# Comparative evaluation of imputation and batch-effect correction for proteomics/peptidomics differential-expression analysis

**DOI:** 10.1101/2025.08.14.25333694

**Authors:** Charis Gonidaki, Agnieszka Latosinska, Antonia Vlahou, Rafael Stroggilos, Harald Mischak

**Author notes:** **Corresponding authors:** Harald Mischak, Mosaiques Diagnostics GmbH, Rotenburger Str. 20, D-30659 Hannover, Germany; Charis Gonidaki, Department of Biotechnology, Biomedical Research Foundation of the Academy of Athens (BRFAA), 4 Soranou Efessiou Str., Athens 11527, Greece.

## Abstract

Mass spectrometry (MS)-based proteomics offers powerful opportunities for biomarker discovery; nevertheless, it is associated with technical challenges, some of them being missing values and batch effects. Both can obscure biological signal and bias results. Although imputation and batch-correction methods are well established in transcriptomics, their impact, particularly on large-scale, real-world clinical proteomics datasets, remains unclear. In this study, we systematically compared the impact of two popular imputation methods (½ LOD replacement and KNN) in combination with three batch-effect correction approaches (ComBat, ComBat with disease covariate, and MNN) on differential expression analysis in a CE-MS urine peptidomics dataset of 1,050 samples across 13 batches collected for early detection of chronic kidney disease (CKD), separated into discovery (n = 525) and validation (n = 525) sets. Our results show that the choice of imputation method (between ½ LOD and KNN) had minimal impact on the final list of differentially expressed peptides (DEPs). In contrast, batch-effect correction had a much stronger influence on the results. ComBat without covariate adjustment removed most DEPs, suggesting loss of true biological signal. Along these lines, incorporating disease status into the model preserved most of this information. MNN yielded a moderate to low number of validated DEPs overall, especially when paired with KNN imputation. These findings show that imputation and batch correction are not entirely independent processes and that they can influence downstream results. Overall, preprocessing choices should be chosen based on the characteristics of each dataset and especially considering batch severity and biological covariates.

**Statement of significance of the study:** Finding reliable biomarkers in clinical proteomics first requires addressing the technical noise that can hide true biological signals. In this work, we investigate how different imputation and batch correction methods influence the list of peptides that emerge as differentially expressed. Instead of relying on simulations or small datasets, we examine a large, real-world urine-peptidomics cohort of more than 1,000 samples screened for early-stage chronic kidney disease. The results show that no preprocessing pipeline is universally optimal and that the best choice depends on the characteristics of the dataset. This study offers practical guidance for improving reproducibility in urine-based peptide studies and supports more confident identification of disease-associated molecular signatures.

## Supplementary Table S3 for "Comparative evaluation of imputation and batch-effect correction for proteomics/peptidomics differential-expression analysis" (part 4 of 19)

### Sheet: Sheet1 (continued)
S0169	264.21	0	111.20	1107.87	423.72	0	0	559.01	65.87	0	222.80	0	96.61	46.33	4498.29	1238.72	611.29	0	907.40	288.04	141.70	472.98	18.18	241.46	1940.77	333.48	503.56	0	0	0	0	77.53	3027.11	0	2510.56	657.06	528.26	360.39	597.59	148.85	146.79	144.30	1665.38	56.71	0	562.63	0	0	250.52	171.33	2982.95	330.20	0	0	0	83.98	79.20	1061.21	108.74	124.68	234.43	190.46	217.51	42.82	71.83	114.36	0	472.42	0	388.60	19.70	120.01	0	0	877.61	171.85	57.16	428.34	2350.80	0	427.50	220.58	611.17	505.88	1305.40	3323.98	34.93	0	0	0	311.44	14.50	61.78	391.67	3627.96	3630.48	2198.08	875.64	0	0	0	251.81	39.36	72.20	78.13	0	43.93	1522.61	1522.61	42.86	25899.74	0	13437.14	0	0	103.81	3900.76	60.66	41.19	0	0	34.77	0	139.08	0	151.81	3323.79	0	0	2507.10	442.56	0	0	72.25	468.27	0	5.30	321.86	322.66	68.87	0	17.52	17.52	65.03	0	28.06	0	1050.22	51.78	0	16.61	0	300.14	191.41	0	137.81	0	41.51	1931.89	502.41	462.00	0	0	0	7093.17	1910.41	0	784.81	0	272.94	0	232.19	0	0	9.57	145.97	0	128.94	111.73	381.28	28.39	0	353.75	0	0	17.44	119.12	247.91	71.77	340.61	147.24	0	26.48	1590.75	126.11	244.58	87.56	0	0	1584.39	968.60	968.38	174.68	15.66	170.37	0	148.41	0	0	70.53	4.58	673.39	338.82	270.95	4916.31	0	0	40.88	0	0	0	509.64	67.50	126.74	20.52	393.66	0	576.02	0	2137.70	24.08	0	2395.11	2430.72	0	1975.40	77.66	0	2363.04	1825.27	1817.27	509.61	273.35	42.93	12.57	0	76.72	110.75	0	213.24	25.29	2738.38	2735.10	130.67	0	4870.51	0	4859.03	268.71	568.82	160.14	11.94	0	0	160.18	164.14	165.26	0	56.36	0	235.23	2044.19	86.43	0	12489.69	1180.57	1106.10	0	209.94	28.05	236.16	217.91	26.72	200.54	0	191.07	0	118.42	0	177.29	6.92	0	220.41	0	85.80	108.29	71.59	0	121.55	0	1181.41	0	19.46	0	0	0	1966.22	1967.38	0	12.20	1085.29	86.12	179.01	199.23	96.39	586.07	22.06	420.04	556.15	13.43	248.98	423.41	0	0	0	38.82	383.94	0	0	630.14	19.80	0	665.81	574.47	50.08	0	297.23	228.16	0	106.87	0	123.08	341.45	0	341.45	2.55	3.93	94.04	602.95	0	337.89	0	0	52.96	309.17	0	3.90	0	0	31.10	0	3433.27	14.23	0	1949.52	0	3689.34	376.67	1831.01	0	370.88	0	0	0	0	0	0	0	0	0	1215.28	74.83	0	2011.92	0	0	0	7.60	283.02	47.82	275.82	147.05	132.55	89.14	0	147.17	0	0	30.12	213.15	332.07	3.11	7.23	0	0	1.91	0	205.87	28.07	37.88	205.91	203.96	3713.66	0	0	345.61	40.55	0	0	27.17	9.80	10.95	70.72	0	0	65.63	61.95	50.99	0	105.54	545.31	95.80	0	0	15.91	100.42	0	0	701.46	70.89	243.10	345.08	233.03	0	164.64	0	1202.52	0	0	0	205.46	142.21	107.56	1164.43	422.62	0	0	17.28	55.26	3633.90	1352.04	578.19	450.61	0	767.24	24.27	471.06	0	0	506.03	0	97.36	29.82	313.06	61.63	20.29	7.88	359.54	0	163.30	0	132.18	0	217.13	102.47	15.55	998.23	171.24	767.73	599.21	11.34	609.35	0	447.72	291.43	43.16	452.08	0	209.10	36.13	121.17	150.82	149.64	0	6.58	55.43	854.73	201.73	0	55.17	0.58	105.01	50.48	12.57	0	25.44	161.47	42.68	9.14	7.86	72.23	0	94.51	4150.99	770.18	727.56	0	0	126.71	47.59	316.49	0	243.17	0	0	0	402.48	694.15	102.01	18.97	42.87	524.01	645.28	421.89	149.32	245.28	5888.35	1908.94	288.89	37.07	1862.58	0	0	46.73	0	0	0	0	0	5.06	83.98	0	0	97.40	10.88	93.98	356.11	235.11	358.17	65.47	0	0	0	2258.86	3498.45	0	3.81	0	19.29	0	28.57	95.16	27.90	27.90	27.90	101.09	449.26	0	195.78	0	0	750.93	439.70	639.35	189.15	0	0	270.02	2064.81	91.87	654.76	36.35	0	0	0	0	0	0	135.32	167.04	2649.18	0	0	2980.65	0	1946.18	955.96	196.12	0	0	354.30	0	82.36	147.50	45.67	0	151.64	50.63	728.17	728.24	158.42	0	0	158.68	47.70	333.41	0	1013.43	2.17	51.46	6.86	0	73.48	93.46	97.05	98.40	0	0	106.60	105.94	107.73	310.00	429.70	0	329.77	21.02	0	0	1036.10	1221.81	36.80	90.65	30.65	51.84	110.41	744.82	4.25	377.34	0	0	0	0	0	0	16.62	87.48	445.24	0	3.31	0	338.20	271.89	246.16	100.47	121.23	227.33	2453.64	534.71	498.73	169.93	0	0	0	2059.01	4142.74	2058.85	0	217.70	0	190.30	380.75	0	69.58	93.71	255.46	7.66	382.21	1715.18	0	0	585.44	0	0	0	0	2008.53	0	214.96	0	0	608.93	80.03	0	971.36	553.10	0	1575.19	1932.33	584.07	0	344.63	22.97	303.69	240.31	7.95	48.89	99.78	153.87	214.77	0	0	114.28	0	39.77	132.62	132.62	0	7.74	0	1072.56	127.84	6.34	26.65	70.82	78.12	208.73	6.07	51.05	0	0	2261.44	1098.42	47.39	0	0	0	0	1193.73	152.20	45.11	20.25	0	30.33	0	0	0	0	0	0	5.54	5.54	60.16	81.29	0	788.22	83.73	462.73	126.35	173.02	1952.21	1789.37	0	1085.97	231.95	5381.46	0	64.89	90.27	0	32.98	109.57	708.88	3.12	19.98	4.44	2410.74	817.78	682.13	0	10.17	0	0	0	0	483.61	521.84	1485.60	627.29	603.18	453.55	791.73	794.93	0	45.71	51.55	226.71	54.90	0	94.91	2.21	0	215.14	0	488.16	73.77	0	0	71.45	0	71.32	0	0.06	0	0	183.94	11620.01	0	71.83	0	10.18	154.93	57.03	0	5.76	101.36	284.94	583.96	1448.60	58.35	1762.51	220.23	458.34	2046.19	171.34	0	129.08	69.18	0	0	0	0	0	29.71	0	0	169.66	0	129.03	2271.75	2658.79	0	0	107.70	327.34	125.11	0	7.61	68.85	22501.61	0	0	254.94	0	129.60	0	85.70	0	313.41	667.37	0	0	2.86	0	341.55	260.40	398.78	10.96	32.69	11.73	471.41	105.45	257.55	19.85	0	0	11744.01	0	7632.37	269.50	0	5.57	58.71	0	107.18	5185.68	5658.36	69.98	39.25	141.12	207.40	82.47	57.79	106.94	182.86	46.28	0	18.82	14.43	0	0	20.49	0	537.07	150.09	179.81	169.76	0	76.74	0	0	2558.82	0	36.25	1285.02	0	25.27	170.51	92.38	322.39	232.75	102.11	300.36	37.29	488.52	0	202.29	93.74	68.97	137.35	0	0	105.39	14.87	0	525.31	16.59	13.98	280.44	24.04	91.31	60.28	829.37	831.06	167.07	0	88.05	39.80	256.79	292.83	0	0	0	0	247.84	25.68	27.75	2.98	28.36	0	0	106.39	0	293.01	36.33	82.90	31.71	6.50	46.02	31.59	31.91	50.24	202.59	159.57	104.48	0	14.13	27.75	0	0	0	0	1.46	0	35.38	603.55	246.55	302.54	190.52	202.43	199.28	0	70.57	0	49.55	0	0	161.03	237.85	219.08	0	954.72	962.97	15.15	0	21.98	203.77	12.51	903.74	4.33	0	92.01	98.93	212.50	250.31	27.97	94.23	0	0	227.04	74.84	46.81	2225.58	355.17	356.19	0	0	1905.97	4264.94	1171.39	38.62	215.99	217.15	0	0	0	42.17	1.89	0	0	0	75.54	763.88	44.04	112.67	106.03	388.10	0	739.91	14.99	0	12.46	0	0.77	10.71	346.50	438.62	0	0	0	57.36	0	0	0	0	89.14	93.24	0	0	27.18	366.59	0	0	251.08	121.85	0	0	24.88	0	0	60.55	0	0	0	4.63	0	68.70	1554.10	21234.82	613.60	2006.85	9.58	0	256.09	0	0	0	29.95	0	18.57	0	3.32	0	1523.66	0	405.58	0	339.83	333.28	0	40.88	787.82	0	0	0	145.73	660.35	44.32	96.97	80.47	3550.94	41.34	124.48	43.33	36.78	20.53	64.42	1311.47	1.71	57.97	33.64	145.21	70.50	52.96	101.99	401.13	2175.45	37.50	0	4947.46	175.52	0	3.49	944.41	0	303.79	261.05	95.81	0	57.08	0	0	8276.16	8352.61	0	3969.77	73.67	30.47	31.74	1023.84	221.58	1.28	155.54	19.58	0	114.60	28.97	138.89	112.69	112.87	134.39	365.42	111.43	0	321.18	29.71	286.98	0	96.50	54.90	148.20	147.26	148.29	90.21	392.03	0	381.02	0	2161.30	2161.30	82.65	572.95	0	0	0	30.47	37.84	0	0	147.49	70.00	13.00	127.05	10.07	0	60.08	0	138.19	100.15	795.18	0	64.20	68.56	75.47	308.50	87.24	153.55	0	0	0	0	1079.08	52.62	4.28	0	0	51.45	62.38	0	17.76	0	707.77	24.51	5632.53	24.46	0	36.41	11.72	10.78	70.96	0	870.80	0	1490.97	19.90	6.75	0	11.26	7.85	5.16	75.99	0	0	303.37	2768.13	56.54	0	91.48	109.69	73.18	3698.09	0	36.24	213.44	161.97	219.06	180.62	136.63	1662.17	248.72	0	50.87	51.72	738.08	1548.00	1548.00	81.45	127.20	71.97	4.81	0	0	956.05	586.86	23339.70	32.71	274.92	0	0	5317.89	8.28	0	0	16.58	251.94	0	0	121.77	28.21	0	6.68	0	0	216.06	0	2034.54	187.02	127.34	257.90	27.35	92.96	1807.86	0	32.62	85.18	427.55	427.46	472.90	0	15.21	330.15	0	381.84	560.31	31.98	118.29	31.77	0	218.51	346.47	0	198.77	29.54	523.82	13.53	0	0	108.54	0	15075.84	15.69	0	447.90	751.31	0	0	4318.09	487.73	856.35	62.27	27.50	212.76	200.66	0	219.37	226.10	159.94	69.94	0	16.03	9703.40	0	0	7.68	0	4.31	9.99	135.03	11059.14	79.60	1536.27	38.05	51.32	0	0	343.67	106.07	189.54	83.71	594.04	1849.41	101.34	47.49	34.16	39.43	24.54	740.37	0	1.45	593.27	0	0	208.44	0	0	379.01	0	8.69	55.89	947.93	254.34	3.89	49.06	325.98	2553.17	287.38	0	0	9.92	1.84	421.26	470.40	151.82	152.77	0	0	389.84	4918.95	16.34	386.95	711.16	2921.67	2980.44	939.01	937.86	581.90	936.12	6962.42	13.13	5.00	451.70	0	68.52	15.18	0	0	0	0	16.22	0	14.73	10.23	31.29	147.54	14.81	2643.49	3916.02	3657.97	32.87	65.80	99.12	0	2.01	0	117.51	7.33	8191.42	558.74	1521.74	712.59	176.41	164.79	35.66	0	254.28	0	117.90	4.89	7.95	34.18	199.94	100.39	0	32.22	31.30	0	5288.02	28.44	820.80	0	200.42	280.22	204.13	141.45	133.99	0	0	78.42	0	0	199.29	10.03	199.29	0	94.79	55.89	384.30	66.78	9.96	279.27	471.47	46.12	0	50.12	699.45	447.65	0	1.51	109.75	209.15	249.49	48.48	0	12.66	575.19	0	7.37	0	16.31	215.69	122.05	24.59	24.23	1175.89	0	18.38	344.55	0	0	0	178.00	103.63	0	143.01	9.52	9.31	364.14	363.57	267.95	253.42	6.37	130.44	19.62	1.30	923.04	189.29	261.97	7.85	4.03	0	0	41.75	7.32	222.93	134.93	147.70	1.53	0	0	4280.32	2.00	0	0	0	35.46	808.18	131.64	5.71	8.09	171.28	0	0	470.36	0	1.77	0	431.00	0	0	2.78	90.44	2829.72	203.61	162.77	94.98	268.73	210.03	130.35	0	0	0	0	450.40	0	0	0	424.94	0	0.66	895.11	3.05	7.92	290.73	2452.52	14.73	1.16	0	8.97	429.79	0	27.86	138.60	0	0	287.40	132.14	0	0	557.82	28.31	66.76	68.64	0	140.39	77.93	641.92	34.70	199.82	2.55	481.35	103.01	1.31	0	0	5.01	23.50	240.29	70.46	70.26	61.71	68.91	0	0	0	33.23	0	52.37	0	29.61	75.99	29.65	232.91	166.31	192.72	4.43	234.48	0	0	64.38	8.60	0	22.85	896.31	0	0	361.89	53.11	223.13	37.53	0	64.46	1.52	4.23	59.20	593.04	117.29	57.29	174.40	70.65	46.97	736.33	184.08	0.59	140.84	89.67	205.57	10.64	0	523.31	126.41	518.47	503.39	2.63	28.68	34.55	215.73	0	632.66	15.98	0	2125.59	561.98	1394.01	101.05	77.20	415.18	169.79	191.36	191.14	48.16	152.15	0	278.92	230.76	12194.37	239.60	12215.39	140.54	444.25	2251.14	0	0	1269.02	11277.35	0	1649.70	150.15	150.15	0	205.95	350.37	304.64	401.69	4.24	5163.07	196.06	17.51	10.53	31.91	0	169.80	64.76	35.28	2075.42	0	122.36	101.69	194.54	702.65	760.40	3.11	0	2.07	72.82	413.57	125.59	148.71	0	144.47	3.98	131.60	150.37	0	22.73	0	128.17	161.16	11.44	0	127.57	642.46	761.92	0	0	36.99	112.39	33.90	53.81	285.75	6.95	620.78	150.36	156.48	475.91	0	10.83	10.67	2.29	10.41	149.86	37.79	298.29	80.96	159.98	1026.79	0	135.71	969.44	321.98	309.01	16.92	280.36	113.15	7.38	244.97	202.10	222.60	98.74	257.87	10.93	1316.32	300.94	4.04	1071.67	0	0	136.49	118.34	0	6.51	76.05	75.50	954.70	10.15	0	51.86	29313.81	213.05	3.29	128.27	7.15	44.09	26.59	760.77	0	103.33	853.13	11.00	0	143.89	4.87	360.04	0	157.30	140.76	42.41	2860.22	0	0	0	5.78	0	40.71	593.17	41.83	0	0	362.73	270.87	0	3771.04	305.48	266.92	4.48	146.86	50.93	455.17	144.27	0.12	84.47	235.31	57.40	253.23	25.43	0	67.77	1030.49	137.45	34.47	104.32	0	74.01	0	0	0	0	19.75	0	0	0	0	0	48.64	100.04	196.89	0	74.25	230.83	66.99	66.99	53.64	0	0	0	0	172.95	2.01	7.33	483.81	0.23	84.73	94.18	615.21	0	1451.91	7.39	147.85	48.86	0	4.31	207.35	68.03	0	0	0	304.41	307.20	201.39	81.44	50.60	0	191.74	89.30	3.59	10.14	4647.42	129.90	84.98	0	180.59	48.18	378.45	378.42	80.56	55.40	201.76	0	240.18	0	0	0	207.69	18.88	0	512.19	0	0	0	17.06	6.33	124.36	1.84	20.98	156.39	4.78	79.14	150.79	27.56	170.83	120.23	19.21	0	0	54.26	33.69	349.99	0	136.08	79.38	106.00	114.99	32.35	89.17	287.40	0	0	816.65	48.79	69.21	76.50	0	1616.41	34.30	70.40	50.05	54.66	103.72	50.86	55.15	46.16	33.96	0	83.43	18.81	148.51	15.48	1319.07	840.01	139.15	122.37	0	22230.79	0	0	68.60	11.78	0	4118.45	326.31	21.85	2149.77	225.20	226.46	159.02	0	2162.17	187.26	810.20	4.16	99.22	0	0	26.56	1.18	0	19.76	16.60	175.82	2837.45	79.16	22.68	230.63	2803.21	236.51	0	202.99	0	0	404.46	400.42	48.12	1623.60	23.44	23.54	1151.56	0	1398.84	358.88	5.43	3.85	183.90	147.87	105.23	208.49	37.33	0	93.34	4.33	121.29	70.84	0	146.73	0	227.46	6.93	36.39	0	0	36.49	213.42	229.15	387.70	131.73	167.86	151.14	382.47	383.38	88.08	0	0	0	156.39	276.33	7.43	0	88.44	0	0	108.59	243.51	169.79	161.62	169.59	103.13	544.21	167.58	899.38	4.29	108.34	115.36	148.65	53.44	1.40	0	169.24	1868.89	358.52	6.12	112.57	451.01	0	2085.54	310.62	69.91	157.13	1491.28	0	25.58	11.32	208.16	8268.92	113.89	360.47	0	50.39	38.71	199.25	0.27	101.96	118.60	0	101.32	0	170.21	0	4.42	12.57	104.19	201.35	25.37	30.45	210.56	0	77.86	0	151.01	0	209.80	88.44	144.40	22.32	137.01	0	447.15	38.39	539.52	5.18	307.17	83.73	256.83	209.46	113.94	134.97	294.29	5366.64	381.78	180.28	0	8641.72	354.56	308.71	0	107.36	0	42.53	40.06	539.20	56.94	1603.06	285.03	34.55	4.67	8482.23	0	0	198.07	19.16	1030.16	0	1018.02	34.59	213.38	0	410.56	1792.37	0	768.09	1.77	37.55	0	355.51	355.52	0	375.17	97.76	88.50	0	436.51	1.51	0	0	1068.70	0	86.16	52.93	0	259.98	0	1735.75	290.53	0	244.01	0	39.05	2417.74	1.09	698.76	66.55	696.36	0	0.75	68.75	287.12	74.44	188.03	0	17.02	0	42.07	94.20	95.78	371.73	148.33	0	166.15	106.28	127.17	66.51	0	6.47	0	471.72	43.54	84.61	426.01	784.89	73.28	0	0	1.24	132.90	0	158.56	61.49	4.28	1425.62	1247.37	745.68	44.76	843.54	212.93	16.08	17.96	189.69	19.87	0	37.95	0	3.56	0.78	53.42	7.17	0	213.69	19.57	226.89	225.68	222.10	584.63	231.49	232.42	150.31	2.14	98.31	31.61	0	0	0	489.96	0	0	0	0	0	65.30	235.72	84.05	98.14	356.74	1009.18	558.94	506.28	239.08	0	0	561.54	302.99	0	551.06	157.55	385.74	289.24	192.54	348.31	96.50	251.54	0	19.33	0	404.23	13.71	53.98	3.53	101.71	0	1500.14	722.84	723.72	168.55	30.05	0	0	105.13	0	0	168.46	325.95	0	388.45	620.54	15.65	16.14	1881.11	0	1687.15	0	302.17	0	0	0	0	394.41	85.95	0	0	0	179.02	14.08	14.02	3580.72	97.62	16.01	31.71	58.62	173.48	860.44	2.97	0	28.49	5.52	0	443.57	0	1489.41	75.14	2631.88	11.43	67.99	359.91	0	264.53	0	215.01	0	26.02	99.18	1616.53	0	248.68	17.56	109.95	0	0	0	226.59	4.90	0	60.57	110.06	1028.43	0	0	301.93	12.33	187.46	15.20	0	0	1105.89	93.87	99.24	303.12	26.41	2386.35	241.81	6.03	115.29	15.74	49.91	487.10	348.36	208.08	70.23	64.22	116.30	0	144.08	971.14	482.06	4.05	0	0	9076.82	3867.33	58.20	556.38	50.78	81.58	81.13	0	1110.02	120.44	43.98	4.14	114.75	0	0	0	46.42	437.13	302.14	84.14	331.21	207.46	205.10	550.29	0	59.92	0	54.01	0.27	2.81	0	0	1789.07	15.30	1092.69	692.34	688.71	8.60	46.04	36.73	0	519.48	2.68	590.23	246.37	0	0	630.27	132.42	88.38	47.58	468.71	2304.04	62.89	599.34	0	720.82	9227.36	13.45	11.22	2150.69	0	0	384.84	0	125.12	0	946.45	1678.25	286.49	0	110.96	0	29.25	0	2807.23	0	59.79	73.58	0	4103.08	0	167.63	0	273.51	248.12	289.03	0	0	10.24	67.34	0	64.86	723.60	271.81	29.61	596.54	0	0	0	16.37	0	643.37	221.52	0	38.31	232.77	194.84	0	24.43	136.59	796.33	635.57	3874.23	214.94	287.14	0	22.84	44.99	42.25	277.08	1.07	167.63	175.99	119.71	161.04	0	348.48	11.28	47.65	68.82	107.33	30.47	0	300.73	222.72	240.19	170.54	171.93	71.84	54.89	0	3955.72	0	255.25	740.49	25.90	138.44	135.98	10.51	0	57.94	937.64	185.38	197.54	210.60	299.81	163.02	111.53	194.29	2611.75	4.61	436.50	103.28	441.50	446.50	69.15	73.34	0	453.09	112.38	121.58	5.16	1005.51	32.33	252.26	14.10	73.32	0	344.26	493.58	441.92	442.70	0	0	0	0	146.04	42.76	0	4980.21	68.28	18.89	6.96	0	357.30	370.38	367.77	418.35	1482.99	411.75	1625.27	1729.54	292.14	788.19	1035.46	0	56.69	0	20.23	188.10	188.14	446.36	527.72	521.47	26.65	0	263.98	1181.30	923.87	206.55	35.04	3062.31	2207.08	190.35	1305.22	455.54	2563.79	163.66	1791.29	1777.15	195.67	814.87	229.21	455.55	1774.21	1139.83	514.09	136.70	24.25	1488.20	10252.42	10260.17	20.79	7600.90	113.47	0	3463.43	318.90	219.19	215.42	349.18	85.71	49.35	19771.29	14215.16	4.02	3959.18	3122.79	9.08	9.08	568.64	277.43	281.79	376.57	0	0	4150.10	3056.73	3026.28	0	182.83	586.90	573.90	590.12	570.32	48.20	0	167.33	972.78	391.82	41.70	9.36	698.22	705.48	292.85	38.32	36.03	50.49	0	56.16	96.86	39.24	48.83	0	0	4.21	0	1844.99	0	0	7.01	0	1309.19	19.40	19.34	36.16	28.79	300.69	125.78	14.91	3.30	998.91	2.84	36.44	0	272.40	0	0	546.34	528.94	0	3793.22	0	2574.97	80.66	576.46	0	0	536.19	0	6.32	54.67	0	0	78.03	115.35	0	355.46	462.71	0	146.92	658.99	666.23	295.44	919.30	374.35	256.63	282.81	308.14	114.68	177.23	581.63	289.77	0	103.99	102.62	13.60	56.36	152.32	63.07	0	78.19	0	2152.57	62.05	95.18	83.90	33.25	564.49	6810.20	0	0	0	226.66	0	114.10	2646.80	0	81.58	335.33	371.69	442.66	109.91	282.89	93.56	0.65	0	131.82	155.51	41.45	24.24	737.74	646.93	220.00	32.29	358.72	701.59	602.40	716.23	105.18	0	12.52	3180.01	0	0	0	933.18	0	605.98	540.11	198.63	182.78	152.05	1213.27	19.89	0	0	0	75.20	763.51	451.87	376.86	100.09	5.46	0	0	99.26	1094.25	107.97	5.07	8.98	7.29	812.50	0	0	0	74.58	0	72.63	11.66	24.05	481.19	3257.88	0	0	76.82	94.11	0	120.94	1135.00	79.90	643.17	0	301.25	202.55	38.38	829.96	429.05	692.90	600.28	186.21	3633.06	41.71	3240.58	0	23.08	522.72	691.92	71.37	63.63	11.56	28.87	19.98	396.38	257.93	156.09	66.81	0	31.28	66.02	39.33	40.27	2076.33	0	178.98	4.73	3.20	2.39	31.76	174.66	498.81	100.00	396.12	12.08	246.92	891.57	200.61	366.82	311.49	17.85	0	105.92	153.11	0	69.71	1426.31	680.71	590.86	3.91	5.71	0	632.77	116.19	16255.29	12815.32	683.28	2452.19	413.33	295.50	985.30	0	0	371.05	382.84	159.33	2297.79	2313.43	703.13	19.58	2.72	17.26	19.99	20.44	136.37	7791.26	7774.12	51.42	4236.30	2174.37	31.02	10.65	1515.08	19.97	99.95	40.70	192.50	388.75	161.50	0	2928.36	283.57	461.42	16.70	0	0	596.07	0	139.40	0	252.72	865.69	13.74	0	665.32	26.88	12.52	16.74	777.52	23.48	5.51	0	745.68	445.86	2032.44	205.38	28.88	1533.50	258.89	184.17	280.21	439.96	817.76	408.72	0	0	0	397.64	0	41.21	0.71	4.86	3935.15	2408.19	581.81	16.36	118.10	1182.70	661.57	141.15	222.59	1452.72	688.07	0	17.86	1952.60	33.13	492.71	348.96	0	0	13.44	7219.99	4971.25	5004.93	0	32.70	5026.44	0	5205.95	3453.66	0	50.91	72.28	0	0	0	774.19	0	0	15.22	27.74	576.01	149.53	122.00	0	0	924.11	82.78	21401.41	51.38	20329.08	1416.82	85.90	0	0	0	14.42	289.99	0	82.36	14626.55	0	0	153.55	0	0	0	175.23	0	3812.59	257.55	29.31	7976.89	7376.69	156.28	97.44	0	19.52	33.34	0	22.37	53.82	573.99	412.05	530.27	0	0	1462.09	52.45	2281.66	196.42	228.02	32.86	2678.87	2277.36	2369.56	737.38	118.78	540.46	383.20	1322.29	853.89	777.74	6448.47	231.41	2228.46	0	1184.18	764.71	767.23	161.50	86.02	0	189.04	702.73	107.55	0	3295.87	1908.58	211.75	200.55	8931.68	0	2825.57	112.35	0	10003.27	0	267.12	511.42	100.20	0	124.41	640.91	650.50	244.30	8.95	896.63	1102.51	26.21	29.00	1.97	2095.58	2254.22	415.59	966.78	0	3943.10	155.58	169.88	1885.16	185.28	133.74	1216.51	1317.72	1422.66	342.65	52.33	1417.97	1188.63	128.44	51.67	1624.18	1629.26	0	67.04	3.61	218.08	0.98	14.71	232.85	803.60	0	0	0	0	0	0.03	0	0
S0170	168.19	141.56	95.74	358.19	420.33	0	107.35	22.52	73.72	106.04	56.85	75.78	46.85	215.50	3859.28	640.97	140.22	14.58	270.18	0	1.29	309.11	599.31	98.89	2935.79	416.96	521.58	0	225.19	44.84	1064.63	16.29	4345.79	77.75	1104.62	433.89	810.89	189.57	0	305.53	309.08	775.09	1322.62	395.03	0	0	483.41	46.72	0	0	1570.98	123.09	200.48	67.86	187.05	219.99	244.35	2271.98	212.08	0	67.81	521.47	339.16	45.58	300.67	0	146.54	363.05	285.74	261.26	199.23	335.11	708.91	0	328.63	226.47	88.96	682.24	1889.43	1789.90	1496.88	175.20	419.59	530.42	1167.52	625.53	9.96	94.57	57.41	21.62	368.58	1251.30	818.42	1061.78	2051.78	2043.99	1060.96	25.24	440.40	694.10	286.29	330.40	24.59	237.59	238.31	55.25	47.82	1356.99	1427.34	0	21587.49	161.84	0	720.34	121.71	0	4906.64	158.15	156.04	71.54	42.26	99.51	117.85	0	1082.34	85.11	2267.50	193.76	483.10	4075.42	2013.08	2467.76	1189.97	36.07	37.85	46.67	48.12	0	598.05	0	55.55	179.94	179.21	4.70	98.06	657.53	229.19	1132.24	719.42	204.96	18.80	0	366.38	488.14	16.97	161.64	66.92	0	2754.02	687.49	690.49	77.77	100.96	164.62	7011.55	1531.26	603.58	986.58	582.15	1027.27	499.92	447.80	160.12	240.53	215.19	549.03	43.29	0	0	295.84	131.41	93.18	222.08	28.30	544.93	343.46	359.91	390.14	0	254.63	912.83	15.48	537.25	2068.61	37.18	362.16	0	47.70	339.62	6283.39	3229.98	3229.98	771.79	211.00	0	259.90	80.88	129.43	0	179.30	272.44	1470.64	9.76	790.59	18924.36	229.67	9546.92	260.41	111.17	42.92	142.55	917.24	194.94	160.02	39.54	0	0	2083.62	824.68	1121.07	45.72	0	5588.56	5573.52	100.08	911.76	147.07	0	2393.10	8045.53	8237.14	511.07	1125.24	429.85	47.60	462.63	912.11	912.11	1656.35	137.77	52.18	2569.53	2569.53	505.90	645.28	4873.38	73.53	4323.80	715.73	394.99	165.80	88.30	122.39	13.70	56.23	134.28	123.77	226.12	448.47	26.35	602.58	10168.23	0	0	12332.60	2464.12	1798.28	0	582.15	659.65	0	589.10	32.99	0	142.11	137.41	61.11	566.26	255.83	289.31	56.46	0	405.52	221.41	629.40	616.95	0	378.59	366.78	212.42	3124.61	431.53	102.57	3373.69	152.91	787.89	4566.32	4554.06	190.22	112.63	1765.05	1150.49	1181.34	159.21	0	1301.14	166.20	726.98	1758.92	142.75	919.59	1373.04	94.66	0	102.87	248.06	634.78	301.83	69.67	1530.58	134.28	69.67	0	1430.09	270.70	543.55	747.75	714.68	315.59	1466.28	0	1374.60	756.88	228.26	749.12	122.14	213.24	1095.47	764.91	344.39	830.68	355.23	153.16	211.83	0	443.32	226.98	12.48	0	301.96	28.13	1136.37	19.27	452.82	4151.69	119.62	1910.79	416.07	1835.26	9.95	372.57	0	210.58	533.48	33.00	32.74	441.39	581.74	256.85	382.64	574.22	215.98	519.88	8345.75	12048.19	360.20	335.19	1414.76	186.93	822.87	458.00	29.51	0	210.61	0	74.94	320.99	251.69	151.98	1086.44	740.69	35.71	112.55	65.44	383.37	6.69	41.89	1237.59	25.34	5.26	1222.34	105.39	3512.67	217.48	460.91	1603.24	42.85	555.23	32.55	563.99	73.42	326.96	252.28	354.70	241.98	291.04	274.75	53.93	457.98	158.20	598.74	0	0	57.94	775.01	1347.56	134.64	7.18	5106.39	22.74	4962.05	387.67	1269.00	204.46	278.52	186.25	943.47	0	305.04	13.22	0	194.60	0	1656.96	694.24	293.05	96.50	154.29	22.86	11322.53	2018.57	4731.47	457.16	798.82	203.30	25.67	1578.87	1158.74	0	199.51	179.30	0	505.01	251.21	0	706.10	91.26	1229.49	267.85	224.47	130.36	1616.46	418.85	2908.80	444.07	535.37	2299.51	786.00	842.40	1444.06	351.75	1447.29	430.19	207.80	246.71	31.46	1257.99	396.84	72.25	750.36	106.73	138.98	140.77	1213.70	0	638.41	2073.02	985.90	413.35	162.49	58.95	289.26	929.06	80.10	28.84	1322.04	349.55	343.10	1175.57	482.34	1410.11	127.48	177.51	8029.20	2810.82	0	251.78	251.78	267.31	495.83	761.41	295.98	240.66	352.67	0	0	162.12	1273.37	1071.53	35.59	86.00	601.84	1603.06	650.94	485.52	2372.44	19483.26	3254.72	759.33	0	1987.35	9.87	538.20	82.95	19.05	0	126.79	1215.80	252.13	380.69	0	849.59	15.93	40.63	99.77	28.99	2828.83	291.91	96.66	256.80	4453.02	462.09	435.60	3090.86	1152.51	200.60	0	199.68	502.30	138.18	152.51	1352.00	78.23	78.24	17.45	1214.66	797.83	0	0	31.48	174.53	1275.53	966.43	842.36	340.34	201.36	39.47	454.66	1603.20	747.05	741.32	320.99	666.48	315.64	245.93	240.20	1492.01	157.57	0	22747.18	4155.30	525.96	174.64	4366.68	67.17	3129.71	0	870.88	0	1200.36	34.57	684.56	767.95	90.25	40.40	0	389.32	0	933.84	933.84	65.17	485.71	483.65	54.50	497.70	1002.63	212.45	1673.17	453.83	1821.25	67.37	0	175.00	123.84	55.42	55.42	402.05	148.30	679.19	681.77	0	2599.29	2621.54	746.31	10.37	237.94	1461.64	1461.02	0	274.99	82.95	455.97	373.85	35.50	59.55	381.24	301.94	319.14	89.92	541.72	529.03	358.75	176.19	270.61	371.24	119.41	851.49	247.53	5.56	23.64	864.14	580.35	604.87	99.87	1037.90	83.29	1587.48	217.13	3.32	307.07	231.69	809.97	125.08	1890.73	11118.71	2640.25	2640.59	772.92	2083.22	578.08	0	287.39	181.84	121.38	270.70	144.98	391.90	1399.16	0	1298.01	329.26	262.13	31.25	9.87	165.19	2196.55	123.53	52.56	265.16	267.95	0	1304.84	509.13	131.63	320.13	167.20	1585.62	13343.11	488.10	0	696.71	103.83	772.20	0	0	61.51	341.95	291.44	285.35	0	696.10	680.30	31.17	68.76	55.77	56.13	109.66	0	200.22	127.84	164.66	260.40	0	454.45	517.84	203.74	323.91	954.31	219.82	121.63	4254.68	1449.11	109.48	283.57	40.60	46.00	42.30	809.19	63.09	174.51	191.71	126.88	126.88	192.51	0	54.41	70.18	267.93	888.86	934.08	934.08	142.37	0	0	5818.90	0	1108.89	1006.33	298.61	2636.90	1765.37	0	1128.26	91.62	2358.88	213.05	248.43	243.48	0	0	373.04	584.59	0	462.27	0	3777.91	0	0	0	90.77	304.59	444.60	660.68	145.42	1445.99	1445.99	971.86	1115.30	724.12	724.21	993.95	799.24	157.47	10.89	58.19	0	14.66	651.73	0	226.77	189.76	230.01	993.30	0	0.88	454.67	30.90	320.32	24.37	0	0	372.59	107.72	121.34	272.04	19282.45	86.20	0	11.87	0	1142.88	0	859.95	187.16	0	519.92	419.45	0	230.66	1140.84	1102.33	529.90	2424.29	161.96	138.70	133.02	91.41	92.56	563.25	234.35	31.23	163.22	0	0	0	417.48	896.59	1038.34	2350.95	2349.47	995.17	0	36.31	1317.20	169.52	117.12	0	578.39	30926.85	102.93	389.67	166.38	10.28	276.47	184.35	0	1576.50	688.08	0	71.45	103.65	16.29	202.89	944.33	152.82	49.45	20.84	68.38	0	194.94	143.65	995.89	29.80	2881.39	27.38	92234.42	7.71	0	328.69	20.87	125.61	109.60	180.12	266.68	505.97	1172.75	186.90	189.17	2234.67	2234.18	0	17.90	151.56	0	223.91	201.18	55.15	77.42	128.11	113.63	0	90.66	0	406.68	0	16.37	473.07	1682.52	270.93	44.45	1103.08	378.60	3802.25	593.45	337.25	4405.30	830.71	71.42	165.92	0	0	620.00	116.06	506.31	47.11	271.20	186.84	176.42	42.30	0	916.06	323.69	144.64	144.64	617.93	398.09	368.93	75.01	23.16	4133.92	78.00	357.09	329.40	374.59	1418.19	106.56	66.04	153.74	196.75	25.71	17.59	866.76	490.57	85.50	124.36	129.36	209.70	0	538.46	175.06	139.95	24.65	624.82	0.72	0	25.95	33.69	243.04	256.60	179.92	0	0	9.46	0	43.02	113.62	59.31	203.05	53.14	556.41	70.07	38.43	207.31	125.27	1097.62	0	480.50	164.73	315.91	0	0	187.44	170.71	49.44	55.45	42.20	631.93	415.85	355.01	0	1379.46	1468.10	72.25	217.01	107.72	614.62	51.43	514.04	0	7.78	194.27	188.11	90.51	0	93.31	43.42	52.66	229.88	59.83	225.56	0	3951.85	1329.16	1328.92	434.07	518.65	1953.04	3038.34	1124.91	455.88	307.68	656.23	146.11	190.47	28.13	273.24	24.54	41.50	0	39.14	62.79	810.44	861.20	15.00	0	159.45	0	1740.40	4639.52	179.84	337.85	50.80	2.65	6.50	358.02	1019.25	119.32	347.02	314.54	93.93	44.56	9.66	689.19	384.44	458.00	637.90	0	85.98	13.86	78.63	158.84	10.98	1975.42	249.91	0	119.83	81.69	40.47	198.56	2.00	9.94	0	0	44.61	158.69	32.99	3619.75	12625.85	433.57	1316.85	0	420.67	793.34	5.54	189.99	111.81	0	0	3.29	156.81	186.16	202.25	708.11	184.71	525.03	139.67	233.96	242.81	8.71	0	737.74	224.63	276.89	0	697.29	308.63	0	80.22	60.93	1012.55	137.31	38.04	197.29	135.30	296.10	861.69	442.24	151.04	451.58	194.99	399.13	438.23	33.94	174.51	125.25	513.72	44.66	65.56	5946.85	1114.19	184.16	9.41	349.16	23.68	87.16	422.63	197.94	124.53	66.18	2.13	6.06	5206.68	5997.42	12.63	0	163.11	0	152.07	1748.41	486.79	9.32	699.59	699.23	454.97	92.92	14.90	191.22	40.48	117.56	199.33	308.42	12.79	18.93	580.55	30.20	568.08	22.25	133.83	33.09	283.15	292.50	316.50	172.72	528.87	634.55	515.30	2.97	2435.00	2435.48	0	10.71	21.22	0	0	121.39	0	552.63	90.94	302.81	38.38	11.62	13.42	478.93	0	394.12	25.87	252.60	358.03	933.47	80.71	38.61	0	94.14	109.99	295.80	80.59	15.40	233.05	226.64	223.10	49.49	216.92	292.52	243.76	67.86	38.99	53.14	307.97	74.11	51.68	593.67	125.29	2600.19	217.02	434.98	67.13	81.86	67.12	222.68	197.25	544.95	14.32	1273.04	228.69	233.44	80.78	77.74	98.36	51.45	78.11	0	118.97	0	1241.57	175.67	0	100.87	348.34	0	2191.50	2173.08	78.68	0	69.71	78.28	254.77	132.40	1092.86	39.24	234.80	59.58	54.46	569.42	4102.02	4114.75	87.49	178.76	11.97	169.97	0	73.97	1394.01	1012.43	13798.35	6.82	469.73	205.23	0	6827.53	55.81	147.66	0	29.15	245.60	0	215.37	139.60	33.70	66.38	95.35	141.60	39.68	490.73	49.33	2039.54	537.09	217.12	760.42	222.21	223.83	886.05	117.21	44.14	380.29	748.76	821.37	302.32	18.71	0	1055.86	33.30	1074.18	118.30	40.83	1088.77	70.10	34.59	262.71	54.24	0	484.86	803.89	114.33	384.48	167.77	116.15	298.57	69.15	6553.15	76.85	0	1625.84	0	0	0	6399.70	154.41	1048.71	382.90	67.77	511.72	421.60	68.25	727.38	723.00	339.50	175.58	6.03	0	4898.82	141.18	133.06	73.48	263.77	233.11	141.12	387.61	4007.21	358.29	2620.51	0	0	15.65	168.60	745.13	109.26	532.99	2.56	614.80	581.87	0	658.93	264.16	0	1132.48	424.38	270.07	173.69	616.75	43.26	4.28	917.67	2.49	239.84	755.14	767.67	853.42	48.91	524.08	0	485.69	251.71	320.07	0	291.85	151.77	604.53	193.19	0	711.20	1711.39	0	563.87	186.47	0	75.58	2140.34	44.74	161.87	484.61	2223.81	2218.29	339.51	333.95	490.15	843.85	11008.45	117.61	314.02	88.44	57.17	123.64	144.28	41.55	103.65	33.60	33.98	813.65	555.93	633.59	0	310.74	390.61	0	671.09	824.00	1394.70	274.82	112.26	83.31	23.17	117.81	129.46	0	8.80	6890.00	2894.18	622.71	112.87	387.21	346.61	105.99	48.84	1051.75	4.43	1059.09	357.52	404.49	581.22	207.59	6.32	76.26	134.43	79.77	332.85	1814.77	274.89	717.96	0	0	734.06	170.60	310.11	388.77	60.80	0	220.34	101.63	0	790.09	650.46	790.12	1112.18	334.10	14.84	345.40	168.28	43.22	357.79	159.51	76.18	0	32.70	1325.40	0	275.35	572.20	104.69	83.07	476.40	733.23	285.69	127.80	109.11	90.95	0	58.39	58.54	0.84	145.90	57.12	52.92	650.47	367.61	0	164.58	247.72	87.21	147.54	168.51	240.82	151.48	291.00	9.67	3.34	238.23	234.24	70.97	132.10	178.09	270.37	27.97	0	417.65	276.14	103.00	103.53	0	74.36	211.56	45.00	14.52	79.66	6.29	53.17	212.34	129.31	6.99	1463.00	84.37	0	94.01	0	33.25	182.07	59.92	53.81	61.27	92.05	0	0	517.93	41.10	18.98	0	181.59	18.83	41.29	85.73	45.51	1238.43	338.04	337.23	0	42.07	880.90	87.21	57.28	17.49	71.76	0	12.03	19.04	0.86	220.70	1523.09	2.55	89.17	363.41	134.19	21.18	248.12	85.85	247.29	62.63	65.86	26.79	190.85	179.19	264.70	66.73	132.39	20.77	91.19	17.11	12.48	10.70	419.58	144.04	52.64	51.67	17.51	47.36	156.29	1373.13	5.79	13.90	0	336.42	15.37	49.87	1.58	1.74	50.69	101.05	8.58	78.53	54.01	7.16	17.21	30.39	5.52	19.82	17.97	83.74	34.00	31.05	33.21	212.25	1.19	339.08	0	368.34	87.56	2.75	44.43	146.99	0	0	14.74	153.25	240.87	45.65	15.06	59.63	133.92	124.52	55.44	14.11	286.95	73.46	26.93	0	69.19	267.53	4.40	0	9.83	61.78	0	6.18	383.63	0	13.68	94.50	5.69	21.80	1197.81	40.65	222.56	227.38	0	19.41	38.98	294.85	85.08	84.50	57.91	78.24	409.38	18.76	188.95	14.75	38.49	322.38	195.07	268.66	114.31	11.45	78.11	0	231.64	42.16	1549.37	145.55	1785.18	35.38	41.37	779.08	27.33	198.86	419.13	4100.24	40.61	203.10	117.40	147.27	135.70	216.23	127.80	391.04	181.86	29.68	10946.17	0.91	307.12	67.72	83.25	555.25	27.81	103.57	1.94	2213.89	81.50	471.43	16.66	22.80	838.11	444.83	118.97	1091.82	0	11.74	210.25	153.82	175.75	351.72	524.49	12.33	136.73	0	12.13	95.55	0	95.26	56.74	0	9.54	11.65	292.33	171.40	16.43	130.39	230.09	592.91	36.60	325.08	492.80	44.58	585.69	59.00	22.34	225.86	97.72	4.74	0	0	0	83.86	27.29	16.28	0	14.97	935.97	0	24.60	879.65	300.51	284.39	90.53	417.37	276.55	0	70.11	310.26	56.13	2.36	291.80	0	526.23	283.70	0	168.51	0	0	178.66	204.19	55.38	0	0	150.27	932.39	53.92	163.74	176.97	3649.35	362.60	8.70	50.55	5.96	81.18	28.76	1618.71	112.30	107.39	714.28	300.40	71.97	114.32	95.16	0	14.50	19.37	50.84	6.18	4659.21	0	7.88	0	7.90	249.95	102.19	3758.96	32.75	122.80	74.68	0	206.56	6.23	6593.17	63.05	209.72	2019.73	18.23	3.07	466.25	66.50	0	26.93	315.28	0	1339.71	463.84	6.36	52.52	26.83	64.50	0	28.13	71.03	111.51	216.99	1473.71	0	84.29	1399.45	517.50	113.24	143.82	53.79	88.36	0	7.86	115.39	18644.06	9.07	176.28	0	0	145.89	158.92	28.48	30.30	180.19	22.87	29.30	37.24	40.42	191.75	32.08	34.95	0	1120.33	1706.14	271.22	38.33	3.83	685.48	60.22	0	12.97	7.41	0	381.91	247.69	246.44	139.11	80.64	91.38	0	188.67	78.26	6.11	0	458.39	118.37	194.70	162.30	236.52	19.14	340.28	339.02	341.26	21.75	245.47	5.83	52.11	53.42	123.65	257.32	4.46	0	6.48	114.28	1.75	0	0	115.89	179.06	203.96	0	35.15	3.99	0	0	26.47	24.50	0	6.13	26.48	0	0	1.11	30.25	122.23	10.18	6.13	3605.37	126.79	6.50	26.57	3.65	271.91	23.67	40.78	33.78	13.86	54.74	29.20	352.45	1234.07	55.74	149.54	6.73	61.01	0	71.85	76.15	26.89	0	11.01	0	0	0	2.81	0	842.51	20.13	0	272.07	17883.20	173.25	227.33	21.31	22.59	0	80.09	123.09	2.62	1077.59	2.15	1526.97	72.65	0	2079.05	0	2062.04	21.12	4.68	239.87	110.32	1712.40	768.18	24.78	7.28	4.92	1.15	167.89	0	3.29	17.80	5942.03	0	478.34	11.38	0	0	1143.80	437.82	326.85	91.05	246.31	266.42	104.43	12.23	166.38	0	0	0	80.91	28.76	3.22	0	43.37	47.07	176.25	0	58.14	73.70	69.23	68.57	48.62	5.73	0	2.71	345.66	168.23	268.78	113.20	977.01	0	113.51	16.32	253.55	24.08	17.81	222.63	263.31	201.01	61.13	0	177.75	0	0	19.61	19.93	0	15.51	0	12.25	27.14	3.31	12.94	89.72	89.09	1.39	2.75	380.10	378.36	143.08	83.67	0.62	0	71.49	399.52	64.95	0.55	77.89	7.45	57.25	632.58	152.20	79.61	524.14	170.74	0	0	2.40	161.33	3983.98	93.73	216.20	47.59	31.00	0.98	140.86	23.05	0	199.13	0	7.82	41.85	96.16	0	19.25	23.06	346.82	106.93	248.14	22.66	468.52	398.26	0	295.64	119.72	9.67	131.95	48.65	0	9.43	0	192.73	7.93	28.71	117.99	10.35	68.08	121.58	40.26	56.33	0	80.89	0	1505.92	3.13	0	0	4653.90	15.37	93.46	77.98	216.01	93.70	28.13	46.13	300.00	10.31	1786.10	0	0	9.35	2933.90	0	131.98	127.63	102.48	3829.41	0	3662.61	1323.25	582.34	129.59	341.48	623.83	0	36.30	9.15	298.14	51.77	106.34	107.34	0	129.86	103.79	2.06	198.44	149.07	7.29	10.00	135.86	25.12	7.13	269.89	0	23.52	634.85	253.30	467.27	0	224.92	223.08	120.56	120.88	1840.23	2.08	232.77	0	0	148.62	186.25	4.89	222.27	188.16	92.62	32.25	102.53	435.60	0	170.24	50.94	27.15	15.74	110.22	24.00	209.09	17.85	115.49	78.74	159.61	162.00	51.92	13.05	123.80	269.48	534.38	125.57	71.11	160.87	159.55	38.09	194.99	7.44	25.08	126.82	1100.81	173.78	51.40	99.53	102.53	12.44	0	74.17	104.75	35.62	202.61	0	40.60	9.48	13.41	147.60	0	0	311.73	270.16	13.99	265.36	254.09	464.53	164.80	0	74.73	50.51	102.54	33.60	120.55	0	0	648.17	95.95	0	135.62	341.05	0	92.11	79.26	0	143.96	388.64	431.09	465.06	172.83	125.13	79.51	150.23	0	0	326.39	610.01	84.14	236.30	26.28	20.38	0	1.85	9.02	0	113.35	231.45	243.18	0	0	9.34	0	66.54	0	417.16	427.95	16.84	37.28	0	0.06	69.99	55.01	0	0	316.32	270.14	360.00	7.70	70.96	28.87	1741.88	7.68	3764.31	14.49	177.06	0	0	0	0	173.24	32.81	424.68	38.62	37.09	72.99	0	1.78	940.64	30.36	14.34	95.46	128.62	0	443.08	69.26	26.89	53.74	454.04	0	395.81	25.23	230.87	8.38	928.19	57.48	92.79	228.49	59.55	58.76	3.32	189.07	0	5.63	0	121.21	0	106.70	0.48	8.84	205.51	31.57	227.31	125.99	37.05	40.66	91.71	114.06	192.14	103.81	0	99.73	10.95	6.26	16.84	93.06	0.83	336.11	12.65	13.72	0	345.54	648.18	31.67	0	0	222.57	199.40	117.38	95.96	115.85	0	2.57	57.24	0	0	92.10	0	0	60.54	3.43	5270.16	899.37	0	169.52	85.58	0	4.90	0	6.52	27.14	0	79.94	0	6.39	27.49	74.61	200.31	630.34	271.92	0	8.60	39.33	31.06	114.05	16.48	13.38	280.50	0	21.76	3.17	151.71	332.68	1900.37	43.28	250.56	227.31	0	61.77	217.12	0	0	59.65	35.61	307.07	0	2.23	367.05	503.07	29.13	25.47	46.52	665.41	774.14	87.10	396.29	53.31	122.06	2458.56	149.24	151.33	1279.40	14.46	0	307.98	141.85	116.49	37.41	313.48	1196.76	425.35	0	421.53	359.53	15.58	0	130.95	6.72	166.58	189.04	25.33	2799.51	65.56	150.61	79.15	197.08	182.36	0	2035.18	0	366.70	2.98	0	148.19	160.16	111.46	7.46	104.14	20.40	81.05	11.86	85.84	177.81	582.47	7.23	172.05	39.37	91.28	92.65	217.44	259.40	98.71	376.58	137.47	874.26	109.92	62.40	19.15	2.54	46.09	13.70	209.33	220.63	45.82	98.21	0	0	647.32	91.82	101.50	29.33	14.87	29.24	0	0	0	159.15	0	54.47	52.54	0	86.51	66.28	2784.20	54.01	128.00	180.35	0	0	93.61	0	0	0	0	136.76	3.83	118.21	7.55	11.16	14.54	113.69	295.54	18.17	4.35	66.66	624.38	687.08	0	0	18.96	556.21	44.43	0	1.52	223.10	80.18	0	77.62	0	0	42.97	71.75	61.86	500.54	116.06	13.46	0	0	111.22	0	2659.37	2668.06	17.15	0	0	59.45	141.75	141.74	0	232.15	1027.59	187.54	1034.79	1123.16	102.04	577.32	702.04	506.40	31.99	24.61	2664.66	161.18	0	0	0	0	54.17	252.71	5.79	865.22	0	118.28	0	1448.67	1157.38	110.89	733.44	162.49	1688.84	113.50	1072.90	1054.59	0	291.20	47.56	63.06	1419.82	0	274.10	1.09	78.05	567.57	7470.52	7443.42	40.74	4842.75	141.80	2113.77	2065.02	0	294.46	275.71	0	112.24	4.51	17847.16	12224.98	128.07	5032.04	5167.33	1390.28	0	22.78	236.67	297.13	520.13	0	0	4374.69	2844.31	2784.14	103.58	149.50	937.46	938.83	2039.27	2025.85	0	1128.07	736.66	836.19	235.14	0	1.41	0	1817.45	6.90	145.23	5.26	33.88	343.44	347.39	321.53	173.70	22.72	62.98	57.20	261.83	371.95	442.94	152.07	108.29	65.84	6.46	1897.56	57.93	57.78	5.82	12.67	0	43.10	62.40	62.74	66.15	0	0	0	132.49	0	0	25.70	83.79	14.84	1971.21	1983.83	1426.72	73.35	232.16	0	1194.51	65.01	411.04	51.43	22.79	48.54	41.39	38.06	82.41	2946.20	82.97	232.96	1351.41	150.70	62.96	220.46	0	212.92	90.94	31.71	123.67	253.79	11.09	60.46	128.01	83.10	0	0	0	0	46.18	137.69	55.22	1.51	0	0	334.99	33.79	120.08	48.83	61.23	238.17	1913.65	766.36	681.09	0	13.75	134.47	0	210.22	395.84	2.06	227.08	298.92	79.48	59.89	129.99	0	0	0	31.81	169.39	29.32	18.80	345.38	800.76	254.70	210.69	180.12	644.92	246.69	239.23	31.88	0	12.10	918.85	510.86	0	226.76	181.26	0	247.00	255.09	84.53	137.87	73.57	487.10	4.38	1.71	4.34	61.98	0	156.04	140.71	109.96	0	37.39	0	0	0	0	0	0	4.13	2679.67	621.74	1341.98	356.59	636.52	11.69	35.00	0	65.53	0	216.22	0	149.57	22.18	1.92	0	17.14	96.13	27.21	47.34	18.37	12.06	21.11	2.30	1307.65	1484.58	741.79	11.80	10.20	18.58	4050.97	0	2776.67	2.63	87.06	0	0	3.64	1452.33	122.75	8.21	15.39	393.25	319.07	65.20	23.79	113.50	4.21	81.20	135.25	106.17	20.22	326.81	159.42	0	0	0	0	119.35	133.63	8.06	110.03	32.82	106.31	227.68	162.81	0	140.10	9.34	0	0	400.66	7.43	47.84	271.72	131.55	104.24	4.33	30.38	1008.67	3.14	0	1984.52	1516.45	49.62	280.76	6.95	46.21	649.59	0	0	276.60	241.04	63.49	265.15	272.86	170.66	31.74	14.82	0	2.64	0	35.49	486.35	486.75	153.49	1955.89	598.80	0	69.85	300.92	0	86.41	1.35	0	98.39	48.94	0	101.56	56.63	0	15.59	538.66	347.52	87.68	0	39.00	11.80	9.14	185.89	31.51	79.28	21.87	53.61	18.71	1.87	0	4.78	0	2634.79	1116.35	1100.23	1185.00	169.43	69.58	74.15	147.85	0	33.81	78.58	25.40	2.74	48.35	1.74	168.03	143.41	88.63	81.48	52.74	56.46	5752.36	3539.55	150.10	5.06	81.41	261.13	119.62	42.96	14.91	770.74	500.99	145.52	199.85	74.83	26.11	92.17	174.99	1029.83	906.05	68.36	2781.68	1637.97	1760.27	152.85	27.13	2604.86	0	0	1764.43	0	128.06	80.99	42.27	93.46	7.30	13.40	309.45	394.79	238.98	54.28	9.03	162.08	26.53	0	1001.94	888.08	43.87	2437.20	38.47	2295.79	339.79	0	109.17	0	27.99	81.37	0	234.57	0	1036.96	31.68	180.88	1.92	3.03	34.78	7.47	9.02	0	216.36	52.36	0	462.74	286.81	202.47	93.47	35.14	53.02	6.72	2806.25	0	14.98	198.68	162.27	61.64	7.01	13.45	0	0	1.17	37.10	31.82	0	288.85	339.65	0.88	8.90	29.92	261.95	0.22	124.05	110.87	1.91	3414.13	1514.61	345.93	0	129.13	55.16	66.19	387.96	10.27	74.72	8.82	0	5.65	18.12	6121.25	3689.01	39.74	346.75	30.02	71.65	79.64	46.52	4.08	2.78	55.60	64.40	64.44	53.01	181.45	12.56	43.77	149.74	79.40	6.79	298.27	3.52	9.44	15.30	0	233.45	328.09	82.73	176.91	95.23	1558.76	215.54	207.01	172.84	19.75	44.30	169.80	344.51	0	17.92	0	228.83	98.32	466.53	20.67	472.44	479.54	467.22	56.57	10.27	0	0	12.24	1.33	301.82	0	0	1842.80	0	0	85.57	0	217.55
S0171	155.99	0	0	530.48	87.21	47.69	74.15	0	56.30	0.75	23.21	0	64.06	10.56	0	0	0	0	1125.13	205.68	109.17	11.30	126.76	12.04	0	181.96	0	0	104.63	0	511.36	50.66	0	49.24	1811.16	338.19	161.43	198.15	156.92	242.24	228.78	240.19	1576.96	193.33	1574.18	0	33.45	233.03	180.92	77.61	3691.28	0	0	0	0	364.43	367.30	1948.46	0	168.93	0	346.00	0	0	0	155.43	75.70	0	185.71	147.75	62.88	177.89	130.14	11.33	56.35	20.77	0	0	773.20	750.24	861.26	340.08	403.95	0	234.13	0	189.45	0	13.90	44.42	221.13	666.03	402.11	467.33	574.06	0	0	22.82	0	0	269.13	0	39.99	0	44.51	40.35	32.74	672.45	655.72	90.07	13822.93	47.70	6901.72	168.80	0	88.04	7229.95	27.87	83.03	57.41	84.63	123.43	27.61	205.83	97.38	0	999.72	122.54	470.01	2391.19	250.04	0	0	139.46	52.41	18.47	15.82	32.92	59.53	184.02	90.27	128.39	127.92	0.72	204.81	0	48.19	1313.70	231.04	4.24	0	0	0	0	8.98	151.08	0	48.46	1015.95	189.37	189.57	88.27	13.01	25.58	1290.09	1000.44	137.90	351.35	177.43	654.09	0	322.53	4.56	225.11	233.31	39.36	20.14	31.80	0	17.73	242.71	11.01	6.94	47.57	8.92	0	26.86	147.40	0	214.86	638.83	4.66	0	812.54	24.78	208.94	0	0	0	4822.74	2628.37	2578.52	225.81	25.37	163.17	29.90	38.09	1.64	0	39.94	70.15	1625.38	143.06	464.95	12520.40	85.15	5900.45	186.85	176.53	0	0	316.03	61.87	0	20.56	619.92	0	2392.03	100.51	115.98	21.38	0	5805.84	5774.27	17.01	444.27	138.07	0	1791.50	5053.25	0	0	623.87	252.84	37.23	136.32	621.15	696.49	159.92	72.67	55.72	1430.79	1430.79	233.37	0	2843.62	28.77	2471.36	713.65	430.93	0	0.70	76.50	151.70	0	0	0	87.70	39.50	0	218.71	5373.11	0	0	13455.29	1519.31	1359.43	77.48	183.85	0	0	176.71	0	187.58	0	92.03	71.45	348.86	49.51	68.31	0	116.29	0	81.59	321.21	17.12	34.23	78.94	79.92	0	2448.68	112.85	11.86	0	44.94	346.38	1463.91	1464.96	0	31.50	823.47	592.54	591.04	47.03	587.47	444.35	50.83	128.61	398.40	45.14	0	342.69	14.31	0	0	251.72	248.11	79.57	0	430.47	11.92	0	430.47	312.72	20.75	0	140.55	137.90	0	487.01	0	528.01	139.97	0	140.71	2.76	1.42	259.02	268.40	11.42	550.98	11.42	0	124.56	0	0	0	4.20	0	0	0	158.91	0	0	1914.46	60.13	1412.21	0	848.82	0	389.75	0	0	0	81.37	81.35	29.24	22.38	98.48	0	169.67	42.41	226.49	5346.08	6516.54	0	0	697.82	401.60	393.31	0	118.38	99.38	120.92	0	12.68	7.00	79.02	65.21	333.46	333.06	3.69	17.07	1125.29	32.73	6.71	0	355.53	45.13	67.36	619.70	40.55	4033.95	8.64	191.22	252.26	0	0	0	269.56	99.06	0	0	0	111.90	0	2.42	48.66	38.73	116.38	587.48	0	0	0	142.47	80.99	0	0	2025.26	0	1986.29	57.13	423.23	340.16	129.24	197.44	893.21	65.73	0	0	117.55	140.88	15.56	3013.83	217.52	4.61	0	28.46	8.28	7966.87	1176.25	746.95	431.46	0	75.90	65.87	413.69	489.06	188.64	127.25	224.14	0	120.26	121.97	149.42	7.63	51.56	388.74	0	0	77.62	723.64	96.79	1140.06	81.43	235.23	1762.36	497.02	509.00	769.96	36.36	770.63	324.43	0	141.57	0	388.29	57.18	60.61	354.68	41.88	159.98	149.08	142.46	0	342.35	812.00	454.83	447.96	13.21	0	17.41	210.73	0	0	340.54	47.45	91.79	391.03	75.63	661.22	113.23	301.63	2993.86	913.39	1254.39	229.09	249.22	120.83	549.27	523.62	155.05	55.80	0	66.61	14.68	187.75	640.66	633.78	9.70	62.26	403.89	235.52	635.52	531.18	1682.79	10327.39	1622.62	607.25	991.20	1684.08	0	73.03	61.85	8.93	572.60	17.01	0	148.05	84.01	19.42	0	0	47.72	0	93.11	1085.04	91.19	147.47	260.86	2443.59	299.43	226.72	3026.57	290.78	0	0	0	303.39	0	43.44	441.95	23.95	23.94	13.43	308.25	752.35	264.52	265.68	14.30	32.81	345.07	279.28	283.93	272.21	13.44	10.92	239.30	2979.96	430.60	415.99	97.97	105.98	114.28	69.99	0	235.93	188.00	34.79	480.35	1761.43	0	47.51	5662.61	98.80	4175.70	0	421.16	39.16	0	27.22	93.15	12.83	0	11.50	0	77.69	41.80	98.25	98.25	0	264.56	258.64	0	56.91	230.93	0	477.36	0	197.66	0	458.05	69.17	97.16	229.22	229.25	0	0	41.80	41.74	34.80	924.93	921.54	0	49.56	164.03	0	0	424.12	548.62	0	239.55	48.66	79.12	0	227.02	87.96	0	3.42	0	0	0	0	0	0	15.84	0	0	0	4.67	623.40	170.97	160.01	0	47.69	0	182.84	69.27	63.92	55.39	0	56.87	0	951.98	3861.31	2756.11	2760.47	661.31	0	420.52	321.95	25.27	0	286.23	0	49.48	156.12	279.54	51.34	331.28	243.13	48.30	0	0	34.32	2141.82	0	94.61	55.76	50.94	241.18	0	0	94.88	47.62	108.79	807.01	1357.05	689.68	0	107.00	81.14	560.82	0	0	113.99	148.48	108.95	158.32	12.87	0	0	0	235.72	43.53	43.26	0	0	0	252.26	29.03	0	5.27	57.93	22.38	79.20	116.65	103.83	58.88	99.94	2310.78	620.63	47.14	0	34.45	9.30	9.37	630.13	138.59	24.62	67.11	66.82	62.10	0	0	5.19	0	0	654.63	661.34	661.22	0	8.12	0	2980.23	8.30	920.97	476.98	92.86	5967.50	4213.03	4227.16	1685.48	18.15	1312.75	0	7.80	54.20	0	0	342.00	355.70	28.91	348.28	2.03	3435.58	0	26.67	0	17.84	59.92	53.88	14.28	0	524.90	555.76	219.34	426.51	223.06	190.07	317.89	145.07	0	13.64	13.64	0	0	232.10	14.87	0	0	0	100.69	90.37	0	22.56	0	0	169.89	0	263.56	20.50	111.22	7.38	118.86	13631.28	0	33.24	7.88	7.39	130.60	0	63.79	4.76	112.47	0	332.34	45.39	10.08	726.35	681.29	101.54	105.29	230.31	164.90	0	54.75	78.64	0	4.16	121.59	384.07	52.71	10.64	0	103.94	213.18	378.22	852.41	850.39	371.27	0	0	772.13	10.22	20.93	0	353.81	30515.77	221.40	213.82	90.48	0	34.76	30.45	0	218.15	430.08	166.31	0	2.73	0	12.25	72.69	10.77	8.35	0	0	2.33	42.45	27.31	1742.31	928.17	176.91	71.10	23296.28	63.62	14935.34	61.54	1.37	0	0	0	0	0	791.48	240.96	8.52	1190.71	1190.71	12.52	0.87	4.89	4.89	5.77	0	0	0	322.04	180.42	0	0	0	30.77	26.10	64.56	297.20	491.42	100.03	59.03	800.52	0	237.22	168.27	64.65	40.82	529.80	30.29	139.58	167.26	116.72	117.24	23.33	366.46	43.86	125.07	4.19	4.19	22.93	0	475.15	166.40	0	127.45	305.66	128.28	116.83	236.48	0	508.90	21.86	341.37	341.96	144.39	161.51	44.61	0	0	6.81	0	0	0	0	2.90	0	0	43.52	15.48	28.60	0	58.91	0	109.54	4.63	38.05	0	16.38	82.25	27.96	23.86	14.54	252.28	42.91	45.70	23.01	0	0	7.25	14.30	32.69	0	1.48	39.18	0	294.71	266.83	159.41	444.90	67.21	67.21	3.72	31.57	11.15	14.45	0	0	196.00	113.96	98.34	0.46	775.47	775.84	106.44	27.84	14.18	48.90	0	85.77	0	0	0	13.13	4.10	0	0	0	0	28.84	0	9.84	0	2263.95	215.88	214.76	0	0	853.38	1462.84	236.67	5.45	33.49	152.53	85.65	5.61	3.32	5.82	6.84	9.35	9.38	9.37	80.32	196.22	162.78	0	83.60	75.73	0	488.79	0	0	148.05	1.67	0	44.49	248.37	190.63	0	0	0	2.05	0.83	0	0	0	13.97	20.01	10.05	0	17.29	19.79	0	2.21	751.57	61.47	22.83	44.81	0	0	39.47	0	1.54	0	0	24.15	41.00	0	560.59	7579.84	218.82	2497.50	32.54	0	181.86	0	0	4.05	0	0	0	0	0	0	650.78	327.75	182.14	14.00	0	0	0	1.24	164.74	0	117.85	4174.47	220.84	876.45	0	22.45	0	370.17	15.91	16.05	22.84	0	343.47	23.42	222.95	0	9.92	135.70	98.45	0	0	18.09	0	210.37	0	0	0	244.79	3.22	0	161.40	0	0	127.82	0	0	12.69	0	6.24	1507.58	1922.68	0	578.31	10.18	9.97	11.65	1069.89	106.66	0	252.20	160.52	0	437.14	1.96	34.99	20.58	27.31	8.83	684.23	0	8.03	0	0	0	0	0	162.14	113.01	113.01	113.01	121.45	51.01	59.83	50.96	0	1861.27	1859.61	1115.08	218.40	0	0	0	0	0	11.52	0	19.46	0	0	0	37.97	51.91	105.23	0	0	74.53	298.36	35.88	5.92	58.79	5.28	2.02	0	132.78	0	0	0	0	29.98	26.14	0	75.87	166.40	2.88	0	113.45	15.63	0	1241.91	4.63	2447.36	0	0	241.00	0	681.10	0	0	759.97	45.36	1104.60	150.73	102.57	6.76	0	0	0	124.93	97.67	0	171.78	1212.13	0	0	27.44	160.66	58.64	2402.02	0	0	150.24	93.55	90.49	100.19	43.92	12.90	152.88	0	0	0	212.19	909.53	911.72	23.74	11.44	25.06	0	127.81	0	226.16	0	17565.15	11.93	0	0	0	4596.38	0	0	1154.59	28.27	750.18	1171.92	13.47	0	0	69.57	0	0	0	104.53	0	1952.94	131.65	18.76	143.13	112.12	5.30	807.47	210.66	7.88	0	201.32	221.17	0	23.99	0	339.03	0	363.83	98.58	0	0	66.90	0	66.57	0	0	147.68	67.84	41.81	0	0	111.75	109.33	0	11163.28	0	23.79	631.83	186.95	0	0	2644.73	144.73	1033.49	211.34	29.07	111.95	103.70	2.22	155.86	143.72	130.86	0	12.97	150.98	8389.66	0	0	0	17.17	0	0	104.20	2581.28	17.31	546.25	14.30	27.90	10.80	0	162.93	37.15	128.82	58.07	283.54	382.94	0	78.39	97.98	0	4.79	42.23	0	5.94	600.68	0	0	249.26	0	120.05	308.72	70.01	113.81	21.40	300.52	118.63	44.75	78.74	134.90	2960.55	176.46	0	46.88	125.41	0	191.12	20.07	80.43	0	219.55	0	73.41	2531.37	0	549.12	129.20	0	2273.59	63.13	62.75	113.24	191.07	5093.03	0	165.79	0	4.12	23.05	0	0	44.99	3.34	4.09	0	760.50	0	0	9.38	48.91	0	415.28	74.31	1626.62	33.43	126.72	15.72	0	0	0	64.51	0	6093.79	830.57	368.46	344.69	46.14	46.14	0	0	0	2.26	83.99	25.68	21.89	0	0	0	0	0	0	0	822.37	3.43	622.96	0	0	415.65	15.49	52.83	125.61	0	0	0	0	0	25.28	6.10	134.76	0	4.24	0	573.29	58.13	0	251.35	7.44	8.04	0	27.42	1040.44	0	56.46	47.62	96.98	0	196.47	160.34	0	8.76	11.18	56.33	0	53.52	5.33	353.43	65.73	0	0	371.63	0	0	72.08	0	0	0	63.45	0	0	8.65	37.25	33.52	98.58	0	0	0	0	7.80	0	0	69.10	40.26	129.22	6.69	0	0	1.04	12.47	0	0	31.44	30.69	0	0	0	1538.14	0	15.46	0	0	0	157.70	14.19	0	0	0	846.99	0	164.41	144.27	26.81	0	195.08	0	21.50	2.27	20.13	465.27	206.60	191.36	0	83.88	187.59	38.44	42.46	3.16	0	0	165.60	0	0	223.29	1007.12	0	384.36	499.67	0	0	300.86	589.90	57.57	3.63	0	1.73	223.45	0	330.82	51.96	164.20	0	47.72	27.33	0	0	365.41	3.56	0	0	0	0	14.03	892.47	0	61.17	1.86	220.27	107.04	4.41	0	53.59	0	65.37	0	9.53	9.28	12.76	28.54	0	0	0	0	0	0	0	0	72.91	0	85.83	145.88	91.98	0	3.65	0	0	9.85	0	5.24	41.53	131.82	31.28	2.56	78.40	0	178.43	77.06	74.67	241.24	0	0	0	144.09	2.66	47.61	29.15	13.86	0	294.15	68.45	189.57	0	25.77	38.28	1.33	0	508.74	189.61	569.83	0	0	0	0	86.03	5.18	629.42	268.68	0	111.45	20.89	81.06	21.58	41.49	73.52	41.95	0	4088.22	52.30	57.99	0	157.86	46.26	4915.10	128.46	4899.11	70.87	604.08	860.40	0	84.65	246.20	6179.50	0	1939.07	13.51	13.51	0	23.34	205.78	146.54	125.11	0	10062.49	0	163.79	0	22.00	587.32	24.62	45.03	0	1420.79	0	0	154.81	26.73	397.83	541.70	0	257.73	0	29.56	19.76	3.14	3.14	89.79	112.10	0	10.89	9.10	0	0	6.88	54.83	5.54	0	5.20	106.65	722.92	35.94	3.14	0	136.55	180.58	0	95.39	57.74	0	258.72	51.85	6.09	156.69	0	21.20	21.58	0	0	3.02	1.67	54.93	0	62.89	635.85	0	6.18	637.44	216.69	205.20	50.74	353.08	0	0	81.22	292.41	0	80.09	49.96	0	781.66	315.37	0	56.37	29.07	28.77	152.51	9.31	0	11.64	0	27.74	517.25	142.72	22.22	83.04	16987.11	5018.60	0	101.81	27.19	134.53	6.03	814.22	200.46	213.76	305.67	118.70	0	81.78	6.93	901.60	0	5.99	39.57	0	3227.11	467.10	0	0	652.90	263.84	0	1260.35	16.74	6.70	0	309.94	106.74	0	4387.04	107.81	499.44	1892.23	46.98	0	61.85	34.61	2.14	23.18	203.84	72.17	1945.91	15.08	0	1.91	0	122.04	54.99	50.55	0	0	0	0	1.70	0	0	3.37	0	0	42.22	0	23.84	0	70.22	6679.80	0	78.64	8.62	8.62	0	31.12	0	0	0	560.20	0	29.71	171.84	39.97	71.18	30.54	61.87	4047.52	1296.75	483.87	52.30	5.11	63.33	18.58	187.97	20.36	0	0	747.08	474.08	471.20	0	0	46.75	76.25	74.85	74.60	23.87	10.59	1774.23	19.02	40.52	8.92	47.24	37.86	451.38	446.88	449.92	0	84.24	10.11	262.55	4.81	0	210.06	0	2.07	5.64	396.32	255.43	0	5.84	7.35	7.49	14.40	0	0	58.57	0	12.38	36.23	0	0	6.57	0	2.39	0	77.84	237.00	30.53	0	35.10	3043.91	471.01	0	36.82	11.33	86.77	2.52	0	132.18	2.22	0	0	173.74	1119.02	22.55	18.10	2.98	7.89	6.11	0	0	6.62	0	0	27.75	11.99	31.09	59.59	172.48	598.30	30.75	0	570.08	16843.58	0	0	10.45	1.20	0	431.44	142.15	4.82	236.13	170.62	402.31	161.14	0	3034.67	255.12	1519.49	0	0	0	0	196.19	0	0	0	0	0	872.16	0	5.21	0	3431.64	0	855.07	12.88	0	3.97	278.49	264.36	0	157.87	59.69	51.77	45.00	0	0	0	0	3.41	0	13.14	0	10.40	70.29	0	50.70	0	57.69	6.13	0	70.32	71.50	0	9.00	0	0	78.83	222.40	162.17	302.60	7.71	18.60	30.77	10.97	37.66	58.91	0	68.81	9.41	0	0	157.20	0	6.05	58.72	0	58.41	47.65	0	216.66	24.62	8.70	22.73	64.32	32.14	11.95	46.87	116.47	120.80	38.46	23.93	0	997.37	73.99	0	113.22	4.24	18.98	179.16	0	447.68	124.29	0	97.11	352.63	2.38	6.49	0	31.34	4096.12	1.23	30.47	0	106.14	1.93	0	0	0	57.94	0	6.24	1.14	0	21.56	27.91	31.56	96.64	4.60	19.72	4.70	321.27	277.81	0	202.29	79.44	7.84	83.60	0	58.21	5.15	0	207.72	6.02	90.73	253.61	1.47	143.72	20.03	130.00	102.89	0	11.40	3.47	1631.16	346.44	0	0	14829.65	0	9.02	2750.93	107.57	28.23	0	16.34	371.78	37.12	1298.71	0	8.84	0	993.03	0	20.06	49.30	0	2056.80	0	2045.98	146.10	531.59	311.87	335.93	751.20	0	0	0	51.98	38.80	9.59	0	26.95	158.40	12.18	5.07	0	137.82	0	58.63	140.68	256.39	0	5.27	0	18.77	112.24	565.89	718.46	632.89	202.75	202.21	254.17	268.21	1552.23	62.36	724.22	12.42	769.47	0	228.11	0	59.90	1.34	0	0	0	831.69	29.86	296.95	136.18	54.40	0	202.85	0	89.84	0	26.03	41.39	0.93	15.11	17.06	24.15	27.17	249.55	867.05	0	0	31.39	30.93	202.69	210.21	74.32	0	0	1007.33	95.75	189.85	3.38	52.93	2.67	2.86	6.35	25.42	0	958.70	0	118.63	8.08	22.99	54.61	17.84	0	277.19	0	0	228.75	0	390.24	130.61	126.65	52.62	0	0	0	0	0.27	0	627.36	271.08	0	51.35	514.24	0	4.31	101.96	23.62	35.43	321.15	661.12	184.49	68.71	77.01	0	0	14.68	0	0	620.63	7.28	233.66	86.10	10.40	0	35.76	110.80	0	0	283.25	274.37	0	0	161.87	197.63	12.01	0	85.56	85.49	49.95	44.55	0	0	6.73	6.73	16.87	23.80	117.21	202.74	264.77	790.38	0	73.29	4964.51	0	580.48	4.08	144.64	16.93	42.81	42.92	0	18.51	88.72	242.00	0	6.14	134.65	0	0	1664.92	1.87	0	77.75	71.70	0	362.19	5.40	0	0	0	0	0	0	163.22	16.99	1369.99	6.83	54.75	0	0	125.24	3.12	96.67	0	14.20	0	0	0	16.42	0	9.58	26.09	0	205.96	136.16	0	0	0	0	353.92	0	8.50	343.63	19.39	343.01	19.64	0	3.49	890.62	3.43	19.43	0	0	338.48	113.93	0	0	88.85	0	151.14	76.67	52.19	32.97	26.84	82.43	0	0	498.81	431.61	0	115.32	30.64	2956.44	15.65	0	342.32	10.08	0	14.39	0	196.69	199.39	0.70	9.94	3.24	3.43	0	0	45.70	103.98	71.64	0	5.04	49.43	50.50	188.57	77.23	20.63	268.06	0	8.88	2.03	17.94	3.92	1519.20	0	649.06	83.53	0	106.87	834.34	135.91	117.08	0	57.23	0	24.51	29.33	1020.89	331.38	3.83	13.20	0	510.95	1669.81	160.76	122.23	22.03	322.84	5908.65	0	21.72	1110.96	0	409.79	312.13	53.95	76.20	60.43	71.01	341.90	106.76	90.01	156.61	55.53	15.69	0.67	168.80	0	305.22	308.85	0	3149.97	8.64	171.29	1027.15	138.00	62.51	92.10	1591.85	0	245.44	33.68	1706.95	56.97	122.80	38.06	52.98	294.53	56.67	0	0	4.11	193.45	606.35	23.50	42.96	12.54	67.96	34.76	98.81	23.82	0	185.09	405.90	3686.57	243.59	88.66	0	0	0	0	179.58	0	13.55	143.22	30.12	8.69	0	399.11	0	0	76.94	18.47	0	368.04	6.57	122.88	15.13	8.48	17.93	8.24	57.99	64.28	2989.54	500.08	173.04	258.62	0.78	3.93	0	0.62	3.72	0	667.68	149.24	6.14	83.35	0	3.42	97.45	0	1094.25	45.08	277.48	26.34	284.05	294.54	28.43	27.16	0.15	492.92	87.34	79.52	24.94	471.16	114.95	94.11	56.49	4.76	0	24.69	313.97	183.03	182.92	78.75	0	0	6.74	116.43	0	1311.52	2265.28	0	0	0	190.73	265.80	295.37	203.17	0	1014.69	0	1119.60	792.57	50.65	803.53	492.27	0	107.69	250.93	3962.30	183.28	188.93	13.50	169.16	157.69	0	424.61	61.99	0	1036.73	298.62	0	2239.51	1637.66	247.80	832.73	74.03	1674.16	149.89	1109.33	1075.96	55.08	0	9.87	0	2721.51	423.87	630.48	104.87	2.20	808.41	10065.62	10065.32	12.66	7522.13	114.62	3068.18	0	61.96	351.17	209.78	0	15.35	25.48	22729.32	16948.29	0	5820.95	5647.75	0	1.58	450.50	106.99	206.07	293.08	0	0	5305.67	5079.75	4989.21	133.06	2396.97	860.25	871.35	746.47	735.83	10.71	310.49	176.02	885.82	596.84	31.26	22.30	0	783.47	0	52.42	23.73	28.65	37.43	37.97	107.47	63.73	11.28	9.40	0	76.38	148.06	1566.54	733.55	410.78	22.40	8.24	529.31	87.10	83.10	0	0	21.41	0	0	18.69	956.95	0	0	1.53	123.27	0	0	95.24	201.19	0	1997.23	0	1483.50	19.38	413.43	0	1281.78	524.07	452.32	6.86	0	13.93	1.13	0	49.98	288.62	199.07	158.66	827.58	219.13	5.93	453.46	140.31	709.22	99.90	93.43	176.46	321.77	37.04	86.72	116.94	29.72	0	31.40	287.93	97.02	4.24	92.78	64.76	0	0	0	0	2.77	113.85	0	0	22.21	3603.08	1589.40	240.67	94.95	30.27	1761.67	28.15	1187.83	7.83	59.42	214.77	590.95	197.41	16.35	190.84	894.50	891.67	544.75	75.65	143.53	40.13	0	363.72	274.29	0	179.88	183.03	249.92	510.23	510.01	61.72	3283.29	4.59	0	2415.43	1029.00	1162.79	199.75	83.56	275.38	326.13	112.70	136.55	80.90	1936.47	5.11	0	0	13.01	64.84	165.85	55.24	33.17	19.88	0	0	0	0	516.49	104.98	0	37.34	0	21.68	1490.82	6.86	611.70	8.85	367.78	0	26.31	0	151.75	507.23	25.51	0	57.28	0	0	0	532.38	0	284.79	53.64	123.47	0	151.45	205.06	119.62	131.78	43.89	10.35	1534.79	1.90	1273.53	73.12	23.00	53.13	0	35.13	1525.66	31.97	0	3.88	324.11	193.06	99.13	24.77	0	0	45.19	4.03	6.43	24.86	1779.21	717.02	71.52	6.66	0	36.07	249.42	310.05	15.58	13.38	72.88	235.65	235.99	254.67	0	210.21	13.03	447.47	99.41	78.19	164.20	8.81	1046.60	16.40	12.70	0	17.61	440.79	0	79.04	2878.94	1948.69	401.78	637.74	650.34	487.42	428.37	69.67	72.70	419.60	453.91	47.38	163.56	162.44	280.67	1.93	0	2.46	16.20	29.66	110.38	787.38	784.31	25.51	4413.41	995.63	237.02	13.02	42.60	11.29	0	122.25	118.86	98.89	31.07	931.45	683.78	138.76	146.78	5.36	1928.37	0	0	0	67.91	0	0	653.44	31.74	68.23	306.82	13.57	4.11	0	82.68	27.55	15.96	1299.46	232.40	152.09	1226.48	340.17	24.55	0	0	82.93	553.33	234.71	59.00	21.74	2.95	0	18.86	57.31	1.03	2.44	0	10.55	10380.48	4616.40	33.63	0	63.95	497.67	241.68	13.79	460.08	817.62	427.81	2.34	78.92	0	0	167.94	53.04	1177.66	1129.71	5.69	4286.72	2968.91	2992.77	91.07	24.57	4665.89	397.15	410.62	2793.65	355.29	63.69	0	5.20	0	2711.09	876.01	115.62	77.04	28.06	2.71	0	26.47	3.26	128.05	3033.63	783.55	5.04	1688.78	23.13	1814.80	702.22	9.27	466.57	0	0	17.94	203.11	0	85.21	269.50	352.26	454.26	21.65	7.07	0	0	7.29	0	353.83	164.25	0	422.78	309.13	133.76	62.62	0	0	2.13	3913.74	0	40.55	324.33	212.37	342.93	226.43	340.83	95.62	0	199.81	10.05	399.95	1.63	2760.89	2904.15	212.88	13.51	63.95	286.97	16.65	132.84	72.73	0	1144.12	215.65	329.09	0	52.17	43.02	38.43	270.69	0	4.89	27.01	311.73	16.95	6.97	2801.17	1806.92	816.90	194.78	1289.89	266.60	722.25	156.14	0	1570.41	1935.17	507.84	472.56	2.27	21.94	11.23	407.42	628.30	1501.75	0	845.70	456.77	0.54	4.50	1.22	12.20	31.21	15.92	591.62	447.90	5699.50	372.44	371.28	573.28	242.81	98.64	711.27	798.89	294.78	71.50	37.62	570.88	545.58	287.35	46.84	958.75	988.20	1116.37	20.68	6.76	53.43	0	4.18	73.74	277.72	2218.81	1921.65	0	1879.74	1023.41	3.88	34.85	0
S0172	0	0	7.46	369.18	223.49	14.66	0	653.99	0	42.03	30.09	0	163.82	81.56	5760.04	0	25.32	6.76	1435.92	0	0	543.61	411.70	50.72	0	105.03	0	0	161.27	0	457.87	12.10	0	70.20	1912.19	322.68	804.10	198.19	805.59	61.99	57.96	442.73	1510.09	261.28	1516.92	75.49	151.79	236.89	103.21	46.54	4265.80	82.90	450.24	279.95	145.14	302.57	320.37	2598.41	0	0	51.44	743.87	0	0	107.07	0	39.05	188.43	89.87	189.63	119.18	288.07	369.34	31.39	323.61	0	0	243.82	1465.75	1461.57	990.25	205.54	150.44	413.95	0	1541.35	92.71	0	20.30	35.21	289.85	456.95	464.18	0	4100.61	0	2380.05	0	73.43	0	260.02	96.13	0	65.68	104.24	72.68	30.99	571.58	553.77	43.31	17297.72	89.18	8849.09	321.91	31.92	236.97	7981.54	469.88	80.25	33.77	139.10	90.04	18.79	0	295.10	10.81	1488.33	81.65	348.90	3400.46	2306.45	831.64	359.35	220.25	71.28	0	109.73	0	8.39	638.78	375.51	81.16	81.16	1.86	69.29	417.42	94.61	1112.97	370.08	79.16	24.07	0	671.54	418.24	19.60	134.27	65.68	22.24	1249.79	90.52	90.62	171.82	179.93	217.39	5856.14	1128.21	380.17	1351.49	327.67	0	0	220.14	123.40	178.57	0	506.29	18.13	134.41	0	76.04	181.77	39.70	64.09	0	234.54	87.25	236.39	126.70	12.90	273.76	0	11.57	0	2210.00	0	220.14	0	0	8.43	6734.15	3503.29	3515.65	280.19	120.59	38.32	0	48.53	0	0	116.52	151.56	1088.98	53.76	762.60	13797.07	83.53	7255.69	80.16	299.04	7.17	0	291.88	62.60	82.91	30.52	0	15.15	1560.27	1149.88	1154.28	3.75	0	0	3680.09	33.06	774.89	89.82	4.29	2116.18	3944.84	0	392.77	1232.22	0	70.68	760.88	2201.64	2246.17	692.22	43.55	45.24	3194.97	3194.98	119.66	0	7175.05	77.21	7134.49	625.53	0	0	23.39	64.15	239.49	34.29	33.86	34.29	226.41	24.32	0	419.55	5528.04	264.29	98.50	12536.46	1807.72	712.41	13.06	196.48	0	326.41	285.68	0	214.67	0	180.33	0	259.47	167.76	336.78	0	0	105.86	369.99	265.60	503.88	605.93	187.62	162.67	42.57	2977.94	297.69	9.72	0	12.20	0	2718.23	2714.22	34.71	89.47	986.59	1031.65	1258.75	0	264.62	1167.62	34.58	70.67	1080.45	37.98	41.65	718.97	30.04	170.78	0	255.93	333.10	0	47.39	595.23	0	47.39	594.55	608.80	131.24	290.86	721.93	254.23	347.89	692.18	0	1094.59	203.20	172.70	203.20	31.05	284.88	2253.39	672.58	127.61	592.03	127.73	116.37	0	98.34	92.68	38.09	10.57	0	0	103.14	477.67	0	260.85	7151.65	36.58	5227.04	72.81	3803.50	0	259.30	58.68	0	90.19	27.03	44.84	74.87	115.52	260.37	36.93	254.40	191.46	0	5762.82	16097.66	0	0	378.88	504.98	247.66	206.96	0	0	57.80	0	0	549.03	413.65	559.40	1245.61	241.65	33.95	39.11	869.99	49.31	6.89	0	256.70	0	9.58	414.81	102.05	8412.48	40.12	514.72	2396.47	223.29	270.79	0	176.95	125.07	332.01	115.88	0	35.00	0	13.49	89.30	82.88	179.23	2314.91	117.43	148.75	87.37	466.28	1137.94	0	0	1852.95	10.20	0	75.21	1556.98	65.08	180.24	177.37	690.08	0	210.37	92.20	33.05	104.10	0	3652.37	586.50	51.53	0	99.01	0	9958.63	1050.34	1246.95	322.59	88.45	172.22	0	941.91	1505.86	208.50	197.94	229.70	0	299.96	163.69	30.11	380.02	0	921.37	309.26	316.78	156.25	570.30	265.50	958.15	466.92	72.06	2689.58	515.39	482.06	2163.61	0	2142.34	332.18	91.99	164.23	31.10	0	184.88	113.25	1085.12	119.16	128.69	114.18	608.76	56.01	211.92	3698.19	1124.14	1421.26	0	0	171.39	503.43	48.54	168.83	1127.32	99.14	250.65	259.33	251.60	680.44	113.94	162.61	2737.26	3783.76	0	224.24	220.29	218.63	267.49	455.16	116.18	163.58	0	156.83	31.43	299.34	687.87	458.27	14.85	25.52	528.74	1606.86	565.83	314.84	1699.62	10469.36	2587.13	1494.01	160.04	1816.75	29.45	410.94	107.81	0	0	5.00	0	0	0	28.32	132.88	11.03	129.42	0	55.30	747.27	0	166.82	89.95	0	341.01	136.88	4045.38	2169.70	0	0	139.04	123.46	137.82	50.38	1154.72	112.58	112.58	111.44	1021.38	0	297.10	305.12	137.47	90.94	627.21	0	420.27	286.63	96.23	0	295.82	3861.78	671.96	648.82	132.70	0	67.63	273.78	0	719.81	32.91	0	630.85	3253.87	486.76	104.15	3297.88	103.34	3015.87	1063.75	0	147.32	0	191.46	45.12	597.28	0	184.55	86.49	85.80	93.82	470.43	449.09	106.57	288.28	287.40	100.37	0	173.32	95.98	1570.45	102.20	913.13	12.63	447.98	9.94	56.51	156.80	0	0	30.43	361.91	361.94	336.07	0	738.50	0	46.19	137.72	0	0	855.35	286.73	147.96	171.58	77.71	36.42	0	448.43	0	186.18	46.56	0	0	97.54	0	291.52	45.65	112.47	1153.39	134.28	9.03	0	904.65	124.28	112.13	62.64	278.88	6.31	759.22	154.60	41.20	195.51	0	169.47	0	4693.48	6276.96	4679.38	4679.22	1081.24	1362.34	707.67	0	107.22	171.18	190.75	0	9.81	191.92	493.00	0	150.93	311.00	113.48	0	12.16	63.21	5340.02	0	5.12	494.07	399.21	589.95	265.65	526.78	33.64	258.84	195.30	1147.52	5649.51	401.70	0	345.65	159.85	465.84	0	0	87.25	61.00	0	278.43	0	110.92	190.94	18.01	849.32	63.03	63.03	108.78	77.42	136.45	222.92	164.27	0	0	291.98	0	22.48	200.58	418.99	183.43	27.09	3332.28	2113.72	0	296.85	31.46	47.47	21.10	1054.20	0	58.93	6.63	0	6.63	8.14	33.95	3.99	0	8.55	194.16	194.14	0	16.86	0	0	1673.02	0	476.54	238.20	157.88	3534.96	2682.74	2691.97	1514.00	0	1937.17	0	180.31	143.97	0	63.59	0	425.89	59.05	182.96	0	2801.37	347.13	161.31	7.05	6.14	119.00	122.26	94.66	10.63	749.29	924.77	639.64	416.69	724.69	667.02	728.41	670.80	0	33.94	43.27	0	7.53	320.67	0	28.67	12.14	0	114.39	299.64	3.44	78.74	0	37.19	259.90	26.50	59.99	139.60	73.39	27.53	0	18542.73	67.24	60.42	65.56	61.23	301.20	95.51	31.26	0	219.31	0	459.10	138.34	0	1403.46	525.49	507.62	1706.74	349.62	20.43	52.66	43.73	120.47	0	0	96.63	0	0	21.34	0	388.49	1088.68	371.21	333.51	798.04	14.44	0	4.88	428.23	159.04	33.59	0	229.06	25917.81	0	139.64	8.20	0	0	11.08	0	1359.43	274.45	230.83	0	46.49	0	4.72	317.44	8.03	0	11.30	52.98	10.12	209.45	125.31	3044.01	2535.31	1447.89	0	37842.12	7.61	21885.81	133.86	0	26.42	0	0	30.22	2187.50	2183.38	195.23	30.08	2236.48	2237.88	33.17	0	55.64	70.50	47.15	0	7.80	0	0	105.37	8.00	65.71	702.67	141.39	104.32	0	0	1840.23	0	0	671.94	0	1499.44	771.40	39.48	423.68	254.28	14.50	192.63	288.60	164.55	211.36	94.63	544.04	274.70	99.17	39.07	0	24.18	0	879.14	112.02	0	39.70	819.19	310.94	332.90	182.63	0	1442.96	34.45	191.07	189.45	0	1212.65	159.23	0	0	166.82	5.35	0	0	0	3.57	3.56	0	251.66	8.04	0	21.24	177.51	0	506.74	81.64	229.69	46.51	160.81	16.87	15.36	15.26	32.29	0	14.12	31.89	16.20	0	9.23	17.60	29.88	323.94	4.32	16.47	224.86	6.48	445.96	292.75	200.84	176.12	0	154.29	42.21	64.87	149.21	41.85	0	0	9.23	203.78	190.96	0	1004.63	664.62	105.15	183.85	23.13	216.74	25.49	335.59	28.79	16.40	80.82	59.04	43.59	5.81	53.61	0	0	12.30	114.44	38.91	29.18	1915.81	414.89	399.99	0	282.51	1317.83	2198.43	311.95	141.51	118.49	391.22	73.61	22.71	2.24	18.17	10.04	13.55	0	13.68	34.21	714.25	298.72	16.02	225.39	107.96	0	1026.72	0	0	123.87	8.07	0.77	14.13	266.59	418.89	27.50	6.52	0	30.42	6.65	0	8.17	55.26	60.66	103.49	100.52	4.52	133.29	70.74	17.72	4.42	796.35	231.78	74.58	112.01	0	0	9.30	0	22.58	14.94	19.49	7.64	0	13.66	1113.56	11136.04	884.41	854.60	0	10.33	325.77	0	8.75	47.95	0	0	0	0	0	0	598.02	211.99	144.68	94.71	0	26.70	0	0	576.30	0	86.58	4292.14	262.18	198.26	18.90	1.39	0	967.83	0	16.18	82.45	45.27	1061.44	586.52	417.99	3.14	361.94	388.81	199.14	0	9.54	40.39	0	528.32	0	0	0	289.65	0	0	163.18	57.99	48.62	140.87	9.06	0	3.60	20.15	0	3859.19	3952.48	0	1101.91	16.29	0	9.42	963.79	129.97	5.83	301.28	228.24	0	8.90	0	26.21	33.38	83.22	229.56	382.17	0	0	0	0	0	44.34	0	0	584.71	591.60	624.74	150.83	184.74	498.97	170.81	0.91	843.16	842.58	560.14	511.80	40.31	403.77	182.43	23.78	0	336.46	31.15	103.08	42.46	0	3.74	0	298.37	181.93	0	0	92.56	1383.51	0	3.60	152.28	0	148.52	0	47.32	9.98	0	0	0	95.21	44.56	35.75	5.07	0	37.10	90.49	272.71	8.53	8.54	922.25	0	2981.41	0	180.06	241.52	0	59.99	66.97	3.93	509.01	22.15	301.84	401.70	218.87	53.19	23.06	18.52	0	147.10	0	12.95	47.09	1081.67	0	0	0	0	38.04	3544.49	0	3.63	0	521.67	519.31	374.92	62.44	655.81	5.71	30.18	11.54	11.39	385.76	2506.91	2505.57	215.07	105.53	66.04	0	0	0	328.06	813.97	18577.45	0	869.64	0	0	6843.79	0	165.70	588.49	133.67	589.50	588.46	66.34	27.57	18.36	2.63	18.61	2.98	0	197.79	0	1592.85	159.27	68.28	320.75	202.20	17.18	2154.25	890.55	113.58	385.76	1801.63	2172.80	65.67	87.00	0	1425.53	56.31	1430.00	232.71	22.23	395.32	137.57	0	54.46	202.90	90.71	498.61	270.34	35.86	0	0	87.18	87.06	0	12218.35	14.06	180.46	1540.51	905.87	0	0	2836.82	0	1471.61	708.84	261.46	323.22	238.17	1.98	544.86	515.35	564.30	25.20	2.80	200.23	7651.85	0	0	4.66	0	0	0	25.68	0	0	1768.73	10.45	309.41	187.25	0	386.93	247.31	296.80	0	119.24	1151.13	29.96	162.19	210.75	221.25	194.20	577.64	41.73	10.50	450.71	0	0	1047.55	6.68	321.18	1531.84	19.64	1068.60	0	995.61	120.95	0	67.32	490.01	2989.46	170.64	0	4.66	110.82	0	598.72	32.80	225.73	561.31	561.64	0	129.55	3462.65	0	941.46	440.85	0	2869.23	139.43	148.51	592.72	459.77	5827.05	295.52	340.83	393.29	8.22	0	3.38	0	2.21	98.84	97.72	743.88	456.92	0	0	17.06	146.99	0	624.44	579.30	1860.49	43.59	523.42	0	57.51	108.33	0	12.81	65.52	9988.46	1319.07	236.35	496.07	420.71	417.64	0	7.33	0	1.75	0	139.46	82.99	19.10	0	38.63	24.52	0	0	54.28	2062.14	192.38	1028.10	0	166.90	548.86	63.06	404.21	456.21	0	0	98.21	141.11	12.99	562.22	82.12	562.22	421.05	40.47	25.18	325.81	156.34	6.44	491.63	168.09	189.34	0	7.85	717.36	438.77	560.76	510.25	139.16	16.52	161.79	942.30	0	40.77	92.29	93.54	81.43	13.49	5.64	55.73	65.13	73.80	120.19	397.41	0	0	126.28	0	9.12	65.93	177.51	176.72	0	262.12	0	0	257.68	0	121.34	124.23	0	115.85	0	67.30	324.22	404.72	0	0	5.00	0	41.59	3.17	33.85	91.48	101.03	92.94	3.40	34.39	0	1293.43	0	55.31	51.67	0	0	159.49	6.11	68.50	0	2.33	1359.67	0	166.22	438.86	55.66	0	190.38	35.23	106.48	0	116.25	1004.62	256.95	255.56	0	504.46	1071.74	191.09	0	38.99	2.50	39.46	18.44	60.01	94.92	72.74	262.22	0	549.73	359.79	144.85	0	0	104.14	8.68	56.32	0	7.58	202.17	0	261.79	37.58	0	0	197.61	107.09	72.68	0	521.15	59.85	0	0	0	41.17	5.99	963.30	118.14	122.94	0	295.55	48.61	0	20.31	20.31	10.00	248.86	0	197.22	195.36	49.13	44.41	0	1.71	0	0	3.82	49.52	38.77	10.03	132.78	0	379.50	125.11	395.64	24.00	14.43	19.04	0	0	0	16.43	0	180.00	11.32	6.78	164.44	53.63	325.72	136.03	47.03	195.87	0	0	0.77	138.93	8.54	8.07	97.29	65.68	52.42	121.08	38.13	75.37	0	0	0	0	58.25	475.76	69.21	0	266.32	29.18	0	0	194.47	44.59	291.77	72.33	12.69	301.49	0	244.87	0	22.31	170.04	133.77	763.28	4122.89	0	58.26	361.24	292.10	54.56	654.16	192.11	703.54	44.41	11.10	1229.76	0	0	479.27	3546.93	0	0	40.02	40.44	21.47	18.15	200.09	301.51	176.58	0	10304.91	0	93.31	0	191.92	233.95	15.85	10.41	21.39	1375.74	42.10	67.64	54.23	31.69	559.06	623.85	249.99	1483.77	0	18.61	110.15	41.11	41.21	139.70	173.75	64.55	65.88	15.31	0	0	0	19.75	144.45	56.66	52.27	214.35	451.13	494.38	33.32	0	638.60	391.15	0	235.67	38.72	3.23	573.41	81.01	76.00	141.86	89.15	74.91	77.54	0	0	59.73	10.94	56.77	27.86	138.19	1342.03	84.32	0	1342.02	399.40	385.47	0	422.12	61.21	0	229.29	361.68	42.55	0	61.65	5.50	698.28	356.07	0	134.62	78.58	77.12	321.79	52.45	0	0	20.73	81.72	986.31	308.68	38.33	36.22	2484.61	614.13	0.98	51.48	0	64.98	0	1115.42	214.78	212.35	598.77	136.84	0	71.94	3.53	733.93	0	0	66.84	0	3750.87	10.10	8.53	86.66	226.71	192.34	18.08	553.04	108.09	27.93	30.58	243.23	227.36	0	4058.11	783.58	154.56	1926.15	5.15	25.31	95.08	106.97	0	5.51	16.99	273.68	600.42	38.22	0	17.30	0	101.15	0	139.09	0	5.17	2.54	0	7.53	0	555.34	150.65	11.75	0	0	0.96	27.89	0	262.90	5849.11	0	208.50	13.97	14.35	300.36	9.79	0	0	23.54	25.77	0	24.93	0	186.55	162.49	96.44	0	2848.61	3322.42	450.67	26.87	0	187.80	72.44	193.84	12.40	0	0	544.56	399.60	397.39	249.74	100.44	78.94	0	263.19	196.78	0	0	513.10	90.80	237.97	178.93	139.28	0	626.73	626.73	630.25	2.31	80.39	6.06	101.49	17.10	52.03	371.54	33.55	0	5.83	229.66	30.60	4.64	7.02	63.83	152.37	187.39	0	7.70	45.22	138.77	5.21	9.14	76.97	17.24	26.36	0	9.75	3.76	135.61	93.15	195.16	0	51.14	2802.38	45.58	0	32.13	4.72	170.99	0	27.86	73.21	3.90	26.08	0.86	64.17	2014.49	22.36	12.60	4.64	0	0.93	10.52	8.24	0	0	8.66	0	0	82.43	110.15	6.41	359.02	18.59	0	91.90	20400.60	11.21	0	0	0	0	237.54	241.06	0	1306.00	83.71	1063.51	48.07	0	2589.55	73.61	177.71	1.86	3.93	192.91	0	1370.86	0	0	26.93	0	0	159.24	369.81	0	12.76	2547.60	0	416.08	20.38	2.40	7.98	1062.75	913.69	814.28	125.21	287.44	294.94	49.73	0	36.68	36.57	0	9.66	68.58	16.25	2.94	3.74	98.26	4.76	110.33	1.22	140.15	0	6.25	150.94	0	0	0	0	289.61	266.37	108.28	104.69	527.69	0	30.57	0	242.30	34.14	34.26	117.06	0	23.76	0	0	163.13	28.50	0	106.83	0	34.20	52.00	0	208.23	57.44	29.33	48.38	106.23	54.15	0	15.56	270.46	286.73	130.44	27.62	0	478.90	229.62	707.81	76.05	6.96	9.61	317.05	0	403.69	148.93	0	73.48	467.28	0	25.10	7.56	70.95	3112.40	0	70.12	173.85	98.54	3.37	0	7.27	0	105.42	0	11.93	2.70	0	0	36.26	38.24	332.72	12.54	40.67	8.27	184.89	184.50	0	292.47	75.17	0	0	0	40.32	19.15	0	319.40	32.58	158.29	90.70	27.09	6.80	20.11	185.78	142.74	161.73	0	0	1604.45	673.53	82.48	56.64	12733.90	3.61	82.44	795.03	155.30	21.25	0	7.16	255.46	103.75	2169.44	0	13.11	0	2230.07	36.47	0	16.60	0	6694.51	0	6616.24	753.53	1260.81	763.03	222.28	183.01	81.83	0	3.89	162.19	21.53	234.70	238.29	227.94	101.28	0	15.56	0	174.98	0	0	158.55	42.59	52.66	255.29	0	0	401.29	21.62	435.92	17.27	0	96.13	460.31	463.39	2757.03	23.55	392.92	74.36	390.88	391.72	0	0	25.92	0	31.93	30.96	0	259.73	102.45	390.35	27.62	227.73	0	229.93	6.87	170.15	12.84	83.91	59.14	119.36	120.55	72.56	66.44	118.91	501.42	1091.21	95.88	63.78	300.51	297.88	284.69	333.03	108.96	0	235.32	1047.79	65.46	462.58	0	79.48	21.38	0	42.35	185.36	104.81	605.17	23.94	106.63	0	0	19.28	41.48	0	324.42	259.44	2.45	270.38	0	464.56	256.02	263.82	218.49	70.48	60.04	53.68	56.70	0	0	736.26	398.03	20.72	33.97	669.49	0	24.24	145.20	28.82	140.46	329.76	644.59	207.64	272.23	163.37	3.05	139.12	0	3.48	0	1130.32	0	324.34	162.06	27.60	0	79.15	202.87	10.26	37.56	0	340.44	5.79	0	156.62	14.60	0	1283.64	330.61	319.76	120.57	112.29	13.95	0	192.54	190.21	44.78	0	245.03	147.49	175.31	637.99	24.75	24.22	1307.53	0	1985.90	121.46	128.96	0	47.46	48.13	0	60.23	184.28	894.34	72.00	0	107.31	108.62	108.59	1185.42	1.56	27.46	75.84	74.40	153.55	692.74	15.90	78.50	49.48	1154.81	0	0	442.91	308.97	108.94	1226.30	0	67.15	0	148.58	208.09	40.28	241.99	0	24.31	46.99	38.35	0	53.37	0	0	116.20	35.74	657.67	409.40	0	0	2.45	0	429.07	0	6.71	153.43	13.08	134.07	0	86.54	58.63	396.40	72.39	93.62	139.43	0	847.60	354.14	0	0	335.60	178.31	566.89	362.98	139.16	0	837.65	10.21	0	75.51	0	0	0	0	0	4006.26	0	0	104.56	81.73	0	43.66	49.85	21.15	0	14.33	59.91	5.60	5.64	0	0	368.31	312.49	121.26	0	93.21	140.12	136.14	67.54	74.30	0	52.48	44.89	32.39	0	154.59	0	1906.26	0	491.82	389.92	389.06	67.22	185.87	26.28	24.12	3.69	0	665.28	0	0	1937.78	96.57	69.93	50.30	18.29	564.65	1240.06	92.64	575.18	0	176.96	2225.55	44.28	44.13	2289.69	61.50	765.55	584.43	111.55	93.71	0	361.49	501.70	329.36	94.02	73.09	47.37	0	0	8.64	9.74	37.32	15.57	10.16	4523.32	39.11	207.18	1155.10	191.36	116.48	311.24	3040.20	0	286.99	190.68	1272.95	59.15	106.12	75.14	2.29	292.31	22.91	134.53	135.66	168.85	289.25	1002.86	12.34	81.05	46.89	2.53	162.65	467.42	156.00	20.86	223.26	252.44	820.63	144.56	24.66	61.13	20.25	80.91	100.41	253.28	30.91	65.29	303.93	17.72	14.07	0	319.97	61.16	229.15	41.15	4.60	0	11.05	0	336.30	3.59	123.50	122.96	0	42.97	167.79	9105.19	165.84	147.51	653.22	56.69	332.73	306.76	0.72	0	208.74	753.12	160.34	92.40	127.26	0	0	46.04	0	716.72	0	104.03	0	1488.82	1497.36	317.08	318.93	0	696.89	130.73	112.07	13.06	484.52	11.68	173.52	74.18	5.74	6.54	19.38	1093.97	711.70	711.67	338.59	61.40	39.66	0	116.41	63.75	1287.16	1183.82	66.55	0	162.34	455.26	114.30	114.31	0	0	556.74	248.90	387.29	2268.95	217.71	395.98	1599.38	0	16.18	0	3870.15	193.10	197.26	270.35	329.05	183.37	0	281.87	347.26	1420.68	1244.26	370.10	0	1715.92	1345.11	115.17	644.66	74.97	2552.20	167.50	1836.42	1797.32	76.14	409.17	55.21	532.07	2143.72	1545.50	811.65	62.12	0	1671.28	10189.33	10254.76	19.39	7404.20	205.34	3821.27	2920.17	135.55	507.83	498.37	68.47	463.81	42.52	25463.36	18141.37	62.48	5374.50	5304.55	0	0	781.30	30.14	994.09	942.14	89.95	0	7097.68	5367.09	5363.26	0	1830.22	2862.98	2835.50	2474.56	2624.72	49.84	498.84	666.57	1446.71	783.27	33.97	26.48	0	2595.60	185.59	134.89	50.92	224.99	0	365.17	360.22	196.16	0	127.39	158.92	271.30	543.79	1293.11	696.39	397.24	86.77	72.01	1643.93	86.82	86.71	26.40	62.91	48.10	104.30	119.04	34.80	71.19	12.86	111.34	31.29	293.18	7.92	5.97	74.72	255.84	0	2901.56	0	2040.10	77.17	832.00	71.62	2629.32	937.44	297.07	0	0	46.29	20.13	6.94	24.58	61.36	362.76	314.96	1463.94	211.41	12.17	39.93	224.35	407.90	149.91	131.21	232.24	393.04	66.92	50.30	456.74	259.16	0	128.92	73.34	52.55	0	235.80	45.25	8.37	0	26.10	3043.50	20.09	80.18	0	0	317.04	1346.68	492.93	361.90	166.19	5.76	1646.76	12.80	1190.02	216.28	16.35	133.63	466.13	101.31	15.41	132.38	526.55	529.45	384.51	145.13	0	0	14.38	763.93	336.69	101.31	408.84	356.81	146.53	33.41	221.65	59.24	1413.47	4.47	0	966.25	402.21	406.07	141.01	38.24	371.49	472.12	334.06	188.21	108.03	2462.17	41.20	3.44	29.20	2.78	101.78	341.15	222.62	66.59	112.22	61.37	91.28	43.29	60.22	33.42	3.83	10.88	9.37	0	0	2985.50	0	1440.56	4.01	215.72	9.15	17.67	100.81	186.61	126.09	40.28	52.72	15.38	93.35	22.76	34.58	52.02	0	27.21	51.67	0	0	90.99	113.87	37.22	13.74	6.64	5.13	283.64	4.68	210.19	18.06	66.70	4.10	18.44	6.54	3371.26	394.44	0	75.13	339.04	260.88	92.54	13.00	0	7.07	59.90	214.08	230.09	38.57	1341.36	313.59	18.27	128.57	2.94	42.35	147.99	43.74	4.11	42.28	40.23	258.67	569.44	260.74	0	327.01	136.96	0	215.09	164.66	4.66	55.16	382.35	6.78	15.03	2.96	37.63	845.98	0	405.20	2049.06	1582.03	113.41	230.91	437.42	365.07	742.45	0	29.95	590.54	592.11	103.30	260.79	268.87	444.79	1.29	7.39	0	0	17.08	48.11	647.81	636.69	79.85	9234.62	2480.17	150.05	56.22	843.09	232.22	119.81	81.34	8.47	300.18	103.92	172.64	13.14	374.07	40.76	145.05	1261.62	0	0	13.01	18.30	1.84	0	438.99	0	38.67	98.62	1.57	4.49	5.12	30.90	7.62	2.00	10149.18	1630.53	1082.16	913.13	378.97	18.54	654.15	695.80	2.58	22.31	176.62	15.97	0	3.90	3.90	3.20	28.34	338.01	266.58	36.85	0	21075.17	5479.66	123.06	0	100.23	241.63	131.65	98.71	8.87	557.33	415.57	4.05	433.31	47.12	0	152.31	141.75	1069.17	1483.89	43.44	3658.76	2747.96	2703.06	0	0	3417.35	0	0	2039.50	0	0	76.53	50.97	41.45	77.01	152.88	440.64	228.33	129.86	0	0	121.00	40.76	0	1364.57	591.27	166.64	1286.47	49.65	1116.92	131.49	0	246.06	4.60	4.12	50.40	124.31	19.33	30.53	2355.34	115.75	1689.78	57.13	4.42	15.64	1.25	0	0	117.32	53.86	2.34	272.25	211.68	190.84	109.51	0	0	4.71	5541.95	20.36	17.93	468.50	330.71	147.60	88.11	121.54	7.44	191.61	0	246.98	715.15	35.08	245.86	241.93	19.04	17.21	2.69	394.50	1.58	0	71.99	21.93	714.38	627.67	351.27	4.92	25.32	14.03	0	175.48	8.01	4.42	12.78	18.25	42.63	58.68	2409.79	1818.62	71.98	165.98	175.19	187.81	139.00	56.93	48.72	28.28	204.32	164.14	177.43	30.97	54.23	7.42	411.55	387.94	122.69	20.88	806.13	136.09	17.85	1.64	14.87	150.06	155.65	87.80	334.37	260.24	2102.14	200.32	203.35	255.97	121.60	51.36	253.09	348.56	0	44.83	34.80	190.04	168.58	143.44	91.39	778.41	683.68	565.49	97.13	14.29	37.95	0	0.74	32.83	10.36	666.22	1037.21	0.52	499.56	525.06	0.02	0	0
S0173	13.87	79.38	26.67	13.84	356.57	24.53	141.88	958.98	0	38.67	0	33.40	65.61	64.00	0	0	156.19	22.47	1371.25	38.78	17.95	348.97	65.96	12.25	2191.10	625.19	359.45	60.14	129.80	10.95	218.44	85.58	0	15.72	1407.29	316.37	303.01	181.18	303.01	202.77	147.35	226.09	978.29	119.48	1327.43	412.90	0	320.49	197.55	13.98	1338.54	102.99	0	0	32.86	555.32	558.28	2021.03	137.22	89.70	144.25	234.67	108.11	36.58	47.52	182.11	77.61	264.85	188.74	164.77	158.22	256.88	0	20.82	376.15	146.82	44.37	336.60	1507.90	1011.49	932.01	332.17	233.41	378.29	812.64	1303.27	128.97	102.48	103.29	124.39	289.34	490.35	727.48	799.71	2706.90	0	1538.82	324.84	75.17	0	220.97	164.02	103.93	125.96	117.53	40.27	117.42	1930.65	1958.38	193.41	18399.75	51.59	9485.29	165.53	32.29	61.73	5073.77	92.21	39.41	14.42	435.55	388.18	9.62	208.51	0	19.35	1665.92	87.52	434.55	4090.46	1259.26	0	115.55	0	296.60	155.21	128.18	722.65	719.85	411.55	122.49	90.74	95.25	3.13	16.21	473.16	49.68	895.93	133.57	66.42	69.05	110.16	507.78	290.06	0	120.52	9.02	39.86	1556.24	293.72	294.06	64.95	7.26	88.46	5679.28	1032.58	236.23	869.64	277.20	791.77	271.78	428.38	5.00	116.74	113.07	488.51	40.01	207.17	152.34	81.06	183.20	14.47	174.33	52.34	221.47	110.68	101.59	792.51	89.35	472.22	376.24	18.02	4.98	1190.67	75.50	310.24	76.11	0	6.90	4597.97	2335.02	2291.80	294.67	63.57	215.10	17.42	176.18	0	0	116.08	174.14	1014.32	146.22	358.26	9184.64	104.89	4462.69	50.33	0	0	0	443.12	109.97	87.21	46.02	0	27.54	1421.29	0	1034.73	69.56	0	3292.36	3521.15	63.32	765.30	192.84	3.01	1323.09	3101.63	0	977.41	441.66	150.12	37.72	14.20	124.07	163.19	0	171.14	81.17	2742.76	2751.66	133.75	631.98	3837.30	0	3832.68	328.55	272.98	64.61	60.71	73.75	0	0	13.06	9.89	39.54	103.43	3.92	357.96	4647.39	192.69	0	11214.22	1254.65	45.30	29.75	340.85	0	301.02	305.91	0	0	249.66	424.62	0	238.26	89.25	269.87	0	0	89.57	0	225.07	179.92	160.63	106.98	179.03	192.87	2018.03	343.12	19.95	470.54	0	322.67	1636.50	1702.73	0	65.57	1508.39	0	414.60	713.75	338.57	633.28	203.44	311.86	482.63	135.45	250.92	395.61	36.54	97.05	0	150.73	438.67	147.54	13.99	440.24	64.72	12.24	453.76	492.97	198.72	0	407.43	246.49	0	193.95	0	351.09	128.73	0	128.73	46.73	37.28	808.44	436.07	1.23	371.69	0	0	48.59	77.72	0	0	0	5.62	0	1.93	1825.37	77.29	28.73	3252.99	0	2334.46	6.58	1930.54	2.97	620.21	0	0	0	22.91	0	0	74.98	260.96	6.33	572.45	87.19	174.83	5440.43	8663.73	13.81	0	519.27	360.42	311.25	0	126.46	168.98	103.91	0	58.76	85.33	203.94	70.25	654.97	205.95	0	44.85	757.66	73.54	2.00	33.12	392.15	53.52	27.86	445.38	123.13	4320.24	58.96	24.52	976.51	37.68	0	7.76	106.42	115.77	6.26	0	0	62.85	0	16.28	80.47	17.87	101.23	1195.15	0	19.26	37.32	27.74	376.19	84.43	3.61	1519.09	40.73	198.13	224.66	801.60	47.57	236.14	43.52	1538.70	41.13	222.75	0	51.84	0	3.14	1431.92	399.11	0	0	152.07	88.77	6336.88	1047.82	1756.33	48.30	130.16	0	47.58	617.28	872.34	0	170.91	0	86.24	141.72	245.92	165.65	197.15	44.48	348.56	193.19	148.22	75.01	367.29	196.48	807.83	206.59	12.08	1669.69	437.92	405.21	1281.03	86.29	1270.99	174.07	176.60	183.06	19.25	402.75	39.75	109.46	295.33	85.53	209.76	200.03	114.44	27.99	218.32	1130.09	203.17	822.93	0	58.14	122.39	234.66	44.59	82.93	263.15	112.85	140.17	142.63	218.29	299.24	29.12	170.63	2382.96	1228.45	0	200.31	199.32	177.17	331.52	407.62	44.82	85.04	54.99	59.67	38.80	196.18	391.75	420.13	22.05	13.89	183.07	1052.26	513.55	476.53	1136.88	8216.48	1779.18	1125.11	312.40	2496.25	14.12	115.39	55.04	12.62	339.01	71.50	0	0	174.27	0	3.05	5.45	43.81	6.99	76.33	802.33	85.92	193.84	0	2697.57	313.24	247.85	2689.94	2521.00	33.17	137.98	119.45	159.59	103.58	96.08	329.95	0	0	35.69	273.67	491.38	230.54	231.41	74.69	88.56	854.56	645.72	516.05	101.29	40.45	13.29	249.08	2509.25	571.79	440.45	154.36	315.45	153.64	45.29	0	262.02	95.23	58.09	1558.28	2568.97	15.94	40.28	3077.47	20.04	2683.90	172.93	262.43	20.59	530.70	227.57	0	254.26	73.25	93.43	75.57	165.82	83.52	427.11	430.22	88.88	228.95	229.54	91.15	22.61	327.58	29.93	1018.30	87.48	275.73	0.79	577.12	42.32	95.53	134.99	134.99	12.14	92.28	119.74	115.21	80.49	0	852.92	0	220.84	57.20	0	0	743.93	276.73	27.75	163.38	115.44	198.42	0	561.14	0	177.08	1.33	0	0	0	0	162.12	163.53	138.13	0	0	49.44	0	498.22	219.05	182.07	8.15	305.12	34.39	1407.43	269.91	60.79	142.50	117.81	167.17	14.41	1508.55	5260.02	2426.14	2424.01	1187.08	0	661.93	0	93.54	108.54	211.91	167.94	73.58	260.41	665.81	24.25	11.19	402.91	171.20	39.85	31.96	14.52	1735.19	6.11	71.43	128.00	144.84	413.44	34.09	175.59	349.08	377.91	128.95	1291.48	9669.81	889.47	0	504.42	102.14	295.98	0	0	45.71	0	223.84	237.52	0	59.83	256.90	30.25	5.11	25.07	25.07	89.90	57.63	0	203.31	195.44	0	139.67	162.52	0	129.30	103.11	420.08	115.41	158.02	2465.91	805.69	83.62	365.60	5.16	19.51	19.10	830.40	127.98	126.46	66.48	0	66.75	47.32	88.04	29.25	14.01	41.90	356.28	360.27	346.61	38.61	67.82	0	2147.36	73.45	932.65	320.69	153.12	2747.65	2137.83	0	1247.77	91.00	2791.82	5.42	223.40	262.11	0	131.19	233.22	144.98	0	217.54	28.19	3425.52	349.70	83.33	0	71.63	187.92	30.95	90.63	23.91	1078.31	800.87	827.62	488.09	658.30	237.02	703.86	717.89	0	80.18	80.64	228.15	0	145.08	0	74.54	25.19	126.81	0	271.42	59.97	60.37	0	56.35	158.07	88.08	0	16.88	0	42.23	133.04	12625.41	33.86	0	4.14	0	180.69	87.72	36.73	0.92	283.59	504.88	333.62	175.20	106.52	870.49	857.96	355.70	1180.98	408.43	36.16	96.97	56.04	35.64	84.89	47.77	138.96	0	71.31	55.36	0	75.53	283.22	371.21	1374.01	1371.81	479.10	151.24	89.94	656.55	80.06	52.94	0	245.47	34206.57	0	173.70	120.87	65.52	0	35.51	0	164.91	131.44	500.48	14.54	18.49	11.00	55.70	472.88	134.38	198.13	0	168.99	3.31	242.77	129.90	1111.66	674.80	330.19	0	28052.74	26.41	18269.55	197.15	18.32	8.67	0	0	81.73	0	1952.55	153.95	148.80	1010.47	1011.56	237.51	0	3.80	19.99	124.28	65.82	12.01	0	321.72	180.57	3.67	156.65	464.01	145.24	160.53	99.87	568.96	1097.96	12.25	139.07	1061.54	39.80	719.47	838.12	63.72	21.46	327.48	23.56	377.18	181.40	180.78	306.03	101.62	453.37	326.97	142.16	89.50	0	21.72	0	641.70	155.92	0	43.56	532.32	185.54	89.16	287.07	4.69	892.06	187.59	387.78	387.19	280.89	572.64	158.40	0	0	0	47.57	0	23.03	43.59	13.97	4.62	4.63	51.38	44.61	119.33	90.19	154.71	13.60	361.98	23.49	166.47	145.79	20.88	111.07	70.33	70.46	71.85	202.63	80.78	122.62	0	71.06	0	59.01	115.26	547.25	18.79	6.93	366.95	6.90	436.07	0	144.20	98.23	40.48	40.06	6.68	61.07	56.78	46.79	5.23	9.69	144.11	209.39	190.70	4.01	1166.16	1166.38	122.59	228.71	94.43	343.81	65.49	420.45	29.10	0	95.75	156.50	109.21	60.07	41.41	65.92	14.90	67.43	84.92	132.49	10.86	2733.37	291.65	280.52	0	343.01	1071.90	3270.18	366.01	166.61	53.18	116.85	54.09	52.51	5.46	55.37	64.98	18.76	18.34	18.34	101.84	622.05	619.89	47.66	182.30	161.38	30.79	586.16	153.25	42.19	65.78	0	0	0.64	360.05	395.18	2.43	92.73	64.32	0	15.90	0	0	0	0	129.07	131.26	23.46	5.99	130.48	13.46	1.76	950.66	161.09	82.76	76.45	0	0	54.84	0	15.82	0	4.71	24.91	78.61	28.96	1242.43	11228.19	729.56	764.66	162.26	321.80	0	0	36.05	7.65	46.65	0.61	8.54	14.56	100.73	74.01	726.47	326.77	466.85	160.16	130.96	120.73	0	10.78	545.55	29.32	183.73	0	249.93	203.02	71.10	0	7.56	1554.89	110.02	113.76	116.71	70.33	173.02	10.77	504.38	8.66	0	388.35	430.82	35.60	30.57	0	96.17	1118.28	105.38	0	0	161.55	17.78	16.90	537.68	172.83	82.51	338.24	110.62	0	26.12	7.02	6.02	3654.52	4965.73	3.62	1550.30	10.32	0	11.52	1082.24	67.81	1.48	277.91	338.39	0	108.75	18.70	44.21	28.36	43.95	83.95	221.50	2.83	4.92	0	49.48	0	0	77.13	69.52	115.34	253.17	248.34	200.24	65.27	161.35	52.52	0	1111.47	1112.66	880.87	848.68	25.48	157.19	151.23	12.31	0	0	0	98.70	0	0	39.86	74.81	160.49	67.74	0	76.82	166.46	1012.98	34.22	6.73	154.25	0	42.18	140.07	100.00	0	0	0	0	219.42	0	0	110.79	91.14	64.82	97.49	216.07	60.10	50.44	995.91	5.39	3560.51	0	297.38	277.65	16.07	127.09	107.99	53.34	537.92	170.44	917.50	235.95	100.79	5.95	6.44	72.75	82.74	0.96	0	0	208.17	1548.17	1.95	18.74	141.83	140.81	24.73	2536.38	0	21.58	345.19	229.11	391.21	204.14	58.59	1068.23	33.58	63.75	35.93	39.72	416.20	1925.48	1925.39	173.76	63.16	101.06	0	0	1.23	553.79	730.29	15171.66	0	128.90	33.81	0	5334.89	14.23	27.06	0	60.14	573.55	0	27.37	87.27	0	30.54	17.76	2.53	0	197.73	0	1088.80	205.21	107.68	109.49	132.46	102.33	1139.31	239.58	44.14	221.85	466.28	473.03	153.79	62.06	0	499.73	0	529.46	278.07	23.85	0	189.08	3.61	180.76	224.20	22.48	196.51	62.53	47.01	62.04	18.22	87.96	92.32	0	8799.40	14.54	46.92	899.15	640.00	164.19	0.99	3809.94	303.56	1281.56	226.28	43.06	308.67	151.73	2.03	413.81	370.51	203.14	107.62	71.87	342.53	5534.14	0	0	6.79	134.91	79.95	31.61	155.40	6424.39	204.29	707.15	38.18	125.76	0	0	471.36	97.87	203.25	54.05	241.85	973.31	25.71	177.73	59.94	21.51	42.09	467.25	24.11	6.24	227.81	0	0	1053.52	0	241.19	515.04	0	199.77	17.52	657.42	98.51	0	162.12	655.69	1935.35	146.60	0	142.14	261.77	0	250.33	288.13	395.02	208.34	208.76	0	98.33	2851.64	24.36	837.75	455.63	0	2337.14	320.18	296.16	341.46	322.99	5520.06	78.36	292.73	187.20	3.96	52.60	80.93	0	48.41	8.06	5.77	0	370.22	0	14.74	44.65	172.97	0	1238.74	1777.70	1932.40	57.84	103.83	10.57	0	0	7.47	0	0	6179.99	751.10	617.21	331.33	319.00	348.48	0	0	0	0	0	24.39	27.32	21.95	159.80	113.09	106.96	16.32	0	18.80	3397.27	121.37	315.80	0	73.49	355.72	40.39	325.13	179.46	0	0	116.68	8.53	18.51	233.41	39.04	233.41	0	13.21	0	782.24	129.89	49.76	303.68	297.56	238.21	0	49.49	771.70	353.49	517.30	466.16	129.86	23.06	221.34	230.21	0	45.45	89.60	177.56	0	0	0	319.87	56.94	57.60	62.26	324.29	0	0	135.97	7.61	13.61	103.10	380.23	171.28	14.33	167.31	0	0	229.94	217.85	134.55	178.36	67.31	168.78	2.09	21.73	472.07	245.12	0	17.67	14.70	1.01	0	31.89	75.68	180.71	162.29	156.24	21.02	0	0	1321.58	29.04	0	37.31	4.77	9.02	245.08	39.37	93.92	0	0	1175.72	12.17	205.50	262.76	0	76.11	141.65	0	0	21.34	0.59	1396.09	318.90	317.41	50.78	81.93	542.40	139.98	26.91	6.03	0	63.04	65.14	0	9.62	119.91	903.98	10.24	1059.10	479.67	0	0	211.43	554.02	71.45	21.91	21.79	0	224.19	0	0	67.03	36.46	0	119.60	104.21	80.79	4.12	381.63	82.79	4.97	5.00	0	0	40.85	874.98	94.23	87.03	21.64	255.93	45.19	18.71	39.35	34.61	27.85	132.04	38.34	85.84	85.69	36.47	75.08	14.65	0	12.01	1.67	17.87	2.24	0	0	58.89	6.64	191.18	162.91	174.86	98.54	82.90	7.43	20.18	37.36	8.87	17.88	93.88	247.15	116.58	0	202.46	75.06	221.60	4.67	20.78	187.61	26.48	8.46	19.58	129.93	30.29	3.90	64.16	35.61	16.44	220.63	125.89	148.62	100.66	39.19	16.90	25.23	0.35	247.62	33.07	245.12	208.29	23.10	3.89	34.43	128.58	6.94	167.44	119.03	0	815.86	104.84	578.98	65.00	54.41	219.48	132.83	0	6707.59	0	22.39	222.82	119.55	149.06	3467.19	139.55	3534.52	15.30	420.25	1573.96	0.92	0	476.72	3945.03	0	800.03	80.93	81.08	7.09	136.14	177.94	293.39	155.01	0	4930.32	36.25	266.42	0	64.24	415.13	12.22	24.32	17.41	1236.58	106.84	27.69	12.78	124.57	428.75	381.73	37.06	486.62	1.92	10.16	280.65	58.18	57.15	152.26	194.50	0	124.28	0	0.37	29.76	76.16	5.91	82.51	88.95	11.52	144.78	92.84	80.06	1.75	16.36	284.01	156.07	35.82	88.07	58.89	53.90	548.99	87.97	23.21	135.59	0	34.47	31.85	0	0	32.91	16.28	1.31	49.17	91.18	632.48	167.39	17.74	633.14	339.51	338.65	79.63	302.95	0	0	111.06	157.17	26.62	35.96	43.56	2.41	581.29	214.81	0	292.66	85.35	83.58	196.35	88.23	11.77	25.36	17.78	72.43	595.92	137.60	30.62	92.52	7046.88	1560.77	3.74	52.40	4.35	53.77	6.83	858.84	144.30	144.50	97.18	143.80	8.86	20.06	0	610.35	32.29	29.68	171.52	0	2541.86	60.11	0.94	23.53	36.52	60.01	59.62	849.89	0	8.57	0	224.94	47.84	0	3070.10	359.20	52.37	836.57	14.65	0	211.13	12.76	6.87	32.14	117.53	0	750.63	31.96	0	15.08	0	47.08	0	89.17	1.70	21.20	0	0	2.66	0	81.78	24.47	0	15.16	27.01	50.74	45.62	9.78	171.23	5379.74	9.26	197.46	66.07	57.15	12.87	81.15	0	0	50.98	324.32	2.25	39.39	330.62	68.56	130.78	78.16	0	2079.73	1725.87	645.00	0	0	238.10	66.48	159.98	46.44	0	0	402.30	226.66	226.39	190.59	60.97	38.09	193.62	127.66	106.01	0	10.07	757.51	0.42	48.08	15.90	92.08	27.52	157.98	157.03	156.80	2.40	64.09	21.09	107.63	0	92.99	220.66	71.04	18.92	0	158.73	0	0	0	18.58	15.82	101.36	0	3.67	7.33	80.70	70.85	34.53	7.01	63.26	0	39.29	37.05	0	15.93	0	281.04	0	68.19	2958.34	44.66	69.70	11.99	0.37	172.35	0	0	53.96	3.87	26.26	0	0	1194.86	0	17.17	6.96	28.24	0	24.51	25.43	0	19.06	16.15	1.14	5.07	95.28	87.19	67.04	400.71	6.04	0	139.95	15168.98	0	146.82	0	22.17	0	119.86	192.41	0	150.03	68.61	506.43	36.23	406.44	1559.04	107.06	319.80	0	4.23	0	70.21	196.85	102.20	0	0	0	35.20	136.15	442.02	0	75.51	3204.04	15.25	536.56	28.95	0	61.31	332.61	285.33	284.98	632.71	22.72	3.30	334.26	52.23	3.66	64.85	12.77	0	148.26	58.03	0	18.42	54.74	7.40	62.98	25.31	67.11	23.11	0	34.78	0	70.17	0	4.88	33.27	0	178.86	143.37	654.55	18.35	164.96	0	161.11	44.19	43.52	79.47	0	0	0	77.97	157.63	0.74	25.81	56.43	0	12.09	26.85	0	299.63	7.80	46.73	0	204.06	159.78	128.80	9.68	69.57	93.06	70.62	13.53	5.75	570.10	159.17	0	104.69	86.07	98.12	195.15	0	1040.69	253.59	0	601.07	555.39	0	0	3.11	144.36	4806.17	2.88	6.60	0	157.40	28.53	0	0	1.14	65.80	0	17.77	11.94	177.75	4.41	92.26	96.19	2.81	61.10	31.85	11.05	389.76	402.29	74.62	0	85.38	6.67	149.90	0	52.98	0	64.20	718.44	72.99	14.96	213.31	0	178.35	101.36	150.88	106.07	128.53	0	96.59	2591.57	31.53	119.03	0	7033.09	7.73	150.74	620.50	96.52	123.24	29.18	16.33	548.02	33.35	1306.48	305.71	22.75	0	4500.84	55.38	144.04	154.61	0	2799.98	0	2830.70	365.48	478.81	79.87	508.59	615.20	124.88	0	0	124.20	0	138.19	138.67	139.05	171.42	40.70	19.22	0	104.08	0	56.02	112.79	31.67	0	33.50	52.18	13.93	310.25	0	464.94	0	100.86	100.41	184.46	188.42	2011.89	0	464.32	25.78	450.06	29.44	170.19	14.22	83.33	44.37	38.90	16.82	0	236.78	116.91	241.39	70.13	21.93	13.58	229.23	0	137.09	34.52	19.18	0	31.84	29.70	19.39	32.34	67.78	0	699.88	50.83	0	23.68	24.26	313.11	283.55	8.17	3.44	178.62	1265.23	372.30	499.45	0	250.96	1.89	0	118.46	82.48	71.18	0.06	86.71	215.81	0	15.88	0	29.64	51.33	211.26	2.44	49.53	148.53	144.23	434.03	203.62	203.45	66.36	144.74	22.21	15.48	111.25	0	0	241.64	152.44	0	58.22	297.57	13.87	80.13	3.58	26.76	57.15	208.04	695.67	166.86	243.68	129.34	90.41	0	61.74	0	343.50	551.73	109.56	226.88	0	38.42	1.20	4.58	47.96	13.27	35.65	0	204.92	18.59	35.29	249.80	0	0	743.37	248.52	253.58	17.36	0	2.88	0	68.65	68.65	0	0	154.34	80.29	263.04	497.96	143.08	30.87	1661.25	186.42	2385.53	36.47	118.83	0	0	0	0	179.92	101.58	358.60	117.00	130.04	56.21	35.58	40.64	1389.03	90.13	42.38	0	0	141.51	1170.36	13.56	0	0	490.41	0	495.12	70.62	1196.87	0	922.53	0	80.29	0	0	143.51	5.95	171.95	0	33.11	52.03	54.41	25.29	27.35	4.25	3.21	87.96	8.48	427.05	233.79	0	5.95	76.22	0	314.02	0	5.45	181.43	0	160.54	17.69	0	0	417.89	0	44.01	0	0	817.66	170.67	0	0	163.65	271.62	168.34	95.93	2.36	182.98	48.22	102.04	2.33	63.05	66.31	0.60	3.77	138.92	2.62	3826.16	994.20	0	337.90	138.99	19.30	32.19	82.30	0	269.48	21.06	0	27.81	30.26	0	137.76	58.00	173.07	121.77	8.54	59.55	72.42	83.18	93.40	68.13	0	488.61	9.56	4.96	3.47	7.10	67.17	1482.49	24.74	413.82	421.79	0	65.91	310.34	0	50.73	146.87	160.93	353.11	99.85	0	1000.64	422.01	56.14	32.03	0	407.84	1127.53	131.43	198.01	40.74	349.07	2581.24	69.50	93.57	1068.95	33.66	411.47	191.02	35.39	133.32	1.98	236.96	595.79	131.11	177.52	144.58	82.70	0	5.42	111.69	10.73	240.44	104.85	0	2246.31	53.67	84.92	697.41	178.84	242.15	152.81	2818.69	156.02	334.47	91.11	970.72	95.32	84.60	52.26	11.88	215.21	31.26	41.13	34.32	119.19	313.61	474.79	14.22	20.67	14.01	71.36	162.79	218.34	146.83	12.57	186.92	429.04	1964.18	239.73	152.11	18.40	18.91	32.46	39.07	257.15	0	55.43	122.95	13.64	15.28	55.91	227.99	109.61	75.12	52.97	21.94	0	149.09	5.25	157.51	0	32.19	36.44	80.15	110.47	544.41	1463.94	140.13	145.18	49.07	22.36	189.42	185.33	2.05	0	314.01	158.06	99.99	45.63	116.09	0	0	35.65	0	552.12	0	91.72	92.32	717.39	725.97	257.06	252.85	0	455.67	171.08	165.87	3.08	746.71	118.14	0	58.91	54.72	40.38	130.19	628.13	428.62	429.33	231.97	0	0	12.90	160.31	29.00	2126.14	1976.49	0	6.64	0	226.50	359.49	359.52	338.18	0	910.97	0	919.30	936.71	166.82	679.86	596.64	64.41	27.95	0	0	199.09	199.43	154.55	193.58	172.25	17.70	291.09	322.38	1080.43	865.40	309.31	0	1163.55	815.34	374.69	469.77	124.65	2093.56	79.19	1465.17	1425.64	42.94	354.83	6.96	0	1798.41	1064.57	546.30	67.13	11.77	1359.10	8131.97	8079.41	47.00	5934.17	127.07	2910.45	367.86	153.05	238.63	233.96	273.20	47.11	56.97	16908.44	12034.47	94.64	3506.76	3203.66	34.87	1.80	589.68	233.37	335.45	373.00	40.18	0	3633.47	2680.27	2667.38	0	993.54	1119.66	1126.51	960.34	945.36	85.87	622.06	204.32	601.53	304.77	143.99	75.10	0	961.39	0	105.03	34.89	109.42	53.64	53.64	126.65	95.06	3.06	64.15	60.42	0	0	996.05	634.12	315.83	21.66	0	1724.79	260.82	260.00	0	0	65.50	82.37	15.25	42.63	805.42	9.32	40.82	18.64	158.76	0	0	112.43	222.28	0	650.73	0	524.28	111.62	131.79	75.49	2108.95	749.27	175.62	89.07	91.20	49.57	56.64	22.93	78.37	494.51	160.34	180.52	1186.63	349.83	251.91	381.85	173.79	892.30	186.50	75.38	226.83	232.90	18.25	80.65	230.58	140.44	19.38	88.60	196.72	98.80	0	116.45	62.17	0	0	8.94	1299.45	33.04	52.86	0	3.49	101.88	978.99	380.92	567.08	268.84	116.95	609.84	59.54	765.38	0	53.48	100.92	542.59	88.11	104.58	323.99	0	867.70	456.48	92.76	118.80	25.36	19.17	336.97	515.94	204.98	216.18	192.46	443.82	62.09	1061.73	66.09	2860.61	34.32	2112.40	2093.01	597.81	673.62	294.41	28.25	226.87	233.49	249.90	47.09	67.85	477.33	31.35	2.38	0	14.39	6.21	209.63	141.14	107.48	23.90	18.49	2.73	5.43	0	793.70	87.81	29.17	35.01	0	130.70	2209.78	202.16	429.13	14.80	137.97	0	16.13	60.24	309.14	0	312.25	46.38	22.96	194.94	16.17	35.38	432.05	49.84	200.83	83.65	93.42	0	85.34	59.07	21.73	89.34	83.37	37.32	2453.20	4.66	1975.89	13.68	47.17	33.86	5.53	42.95	1932.92	57.00	24.57	61.67	509.50	351.79	107.46	44.50	0	29.60	130.39	105.21	104.23	73.37	987.63	232.89	61.93	21.62	1.52	0	166.02	297.53	0.13	31.41	24.39	274.51	347.94	189.64	128.09	242.01	55.28	470.62	57.10	95.06	0.88	19.89	153.70	175.07	103.39	0	12.28	0	1.59	173.79	7275.28	5568.52	265.02	881.30	778.28	664.59	565.61	29.67	54.38	384.48	288.34	57.23	460.45	458.02	389.46	39.00	15.34	0	0	44.33	35.22	2470.36	2475.32	13.43	4514.65	1001.38	320.26	42.73	552.42	181.06	138.08	161.03	161.19	324.47	144.40	153.64	68.87	247.27	215.63	48.25	1231.94	558.67	24.99	0	54.75	66.55	73.20	332.77	0	51.21	133.31	22.62	11.36	0	26.05	6.37	0.42	3391.13	885.25	747.32	1038.18	281.53	36.60	39.62	17.78	52.34	42.39	233.32	346.28	47.91	4.64	4.64	5.23	189.95	2.89	36.63	0.48	3.02	2007.98	1156.41	228.11	9.45	123.46	338.17	122.05	29.77	436.45	686.66	175.75	28.46	0	185.21	0	236.53	153.51	383.39	517.91	5.54	3739.35	2486.88	2487.85	0	59.03	2895.59	6.63	6.18	1906.22	12.05	0	56.77	18.17	28.35	161.78	215.71	176.52	133.72	51.70	61.44	61.53	0	12.48	59.03	668.09	373.18	6.02	3585.76	37.29	3367.03	202.95	0.86	222.05	0	0	21.93	89.05	40.97	60.85	1241.86	200.01	1196.21	47.12	10.13	4.96	0	3.35	0	1065.96	497.36	0.51	1328.06	1065.64	146.96	106.64	1.33	0	2.63	746.77	2.56	13.17	337.43	222.61	113.87	29.44	440.29	19.57	22.19	69.26	82.43	98.27	7.91	336.28	284.82	0	60.97	119.33	320.47	0	229.86	177.37	31.97	1950.75	820.27	148.60	6.60	176.90	93.68	97.25	0	34.59	9.11	0	72.52	33.77	86.30	3291.50	186.50	196.75	366.87	278.82	173.90	175.79	81.47	0	212.07	165.24	194.57	206.84	22.74	6.26	64.15	339.53	351.84	278.59	0	517.98	200.31	2.03	23.70	3.17	106.10	124.19	60.40	254.77	240.93	3328.08	203.53	197.08	317.21	130.33	471.20	241.94	259.78	47.18	169.69	51.39	208.95	258.17	213.90	75.43	699.90	674.45	441.32	69.33	2.36	134.32	0.37	31.10	60.29	194.19	2684.39	3932.80	34.95	2228.53	2241.49	4.17	143.71	25.55
S0174	87.36	0	0	0	948.44	226.32	0	553.40	33.08	81.99	85.73	0	134.23	35.60	0	0	0	5.36	949.03	28.03	21.65	364.74	0	0	0	0	0	0	111.85	0	164.24	0	0	0	178.94	233.42	272.83	35.38	274.21	444.93	439.69	113.15	0	0	0	14.00	0	182.42	13.47	8.41	232.74	0	0	0	0	229.92	239.20	2305.71	104.48	0	0	69.08	0	0	0	152.99	54.79	0	41.29	48.73	61.22	111.70	24.14	0	876.82	319.02	127.22	195.48	0	1502.28	794.47	330.02	0	229.48	672.53	882.20	94.16	0	0	63.89	255.18	219.97	392.68	0	2172.23	0	0	81.67	0	0	158.79	0	0	0	56.70	0	0	535.50	514.07	0	0	0	10399.59	0	5.23	0	4130.80	61.39	720.89	3165.73	154.00	78.55	22.87	129.96	0	0	897.45	42.99	324.52	9245.85	0	868.38	317.92	0	11.07	56.12	56.16	0	0	192.15	912.84	88.43	88.82	0	10.24	33.25	0	0	38.99	0	19.98	0	491.00	563.46	19.05	221.63	0	0	665.73	0	0	93.40	0	6.59	4472.50	1635.86	474.72	966.94	241.75	0	0	0	0	134.89	0	401.55	13.98	502.10	39.06	19.23	194.28	1.13	10.09	18.16	111.23	0	62.09	0	97.79	503.89	311.34	2.47	8.02	1230.67	0	111.77	30.07	44.87	48.26	4710.57	2710.64	2710.64	213.79	15.01	180.95	0	126.99	0	0	29.49	78.51	1163.80	298.43	198.48	11238.11	36.74	6529.81	1368.74	115.50	79.50	0	175.12	9.06	21.43	46.70	510.58	18.92	1118.83	0	0	2.88	0	0	2972.63	50.53	137.02	54.06	3.96	1198.56	2964.20	0	498.33	340.56	0	25.88	0	975.34	975.34	243.71	10.24	177.83	1579.35	1579.35	0	0	772.16	0	229.86	15.88	0	59.81	10.57	20.35	46.46	0	109.46	154.98	83.37	14.50	0	202.64	0	140.63	51.14	9617.09	1742.08	0	0	0	100.41	193.38	180.39	48.82	234.52	0	220.76	0	238.46	33.76	263.22	0	0	111.50	67.85	364.75	20.63	23.81	0	88.11	49.38	2325.66	244.88	12.87	0	35.20	641.96	2421.30	2382.05	0	25.22	551.70	1040.67	1052.22	107.05	1050.80	628.79	58.72	0	689.42	34.67	0	0	4.13	39.75	0	0	0	5.69	1.78	411.88	0	1.78	412.41	115.99	63.00	120.56	165.00	17.07	95.89	610.93	0	612.38	51.54	0	51.54	16.53	0	269.12	108.10	113.21	1050.90	126.21	215.01	5.06	0	72.84	21.03	0	0	0	0	257.66	0	0	1874.49	48.41	1951.78	28.51	1417.55	0	142.11	0	0	0	0	0	0	162.41	66.41	0	37.25	31.93	0	6270.20	6101.88	0	0	396.06	214.90	234.61	156.55	0	104.71	0	0	11.21	14.04	53.71	106.69	531.69	98.78	24.66	46.64	42.29	14.62	1.61	0	336.32	0	0	386.97	41.00	3660.87	32.08	263.70	596.83	0	0	0	0	86.32	0	0	0	89.15	35.39	7.08	19.68	0	0	915.63	18.91	0	6.96	252.29	148.96	15.76	12.10	1409.64	0	0	203.96	707.72	0	30.16	92.80	402.91	30.28	23.28	0	0	0	3.44	2171.54	272.64	86.20	29.03	21.86	0	5878.90	649.05	613.55	198.40	0	79.61	20.50	1077.78	0	414.31	22.59	251.76	0	290.16	27.76	4.51	89.06	0	190.84	63.55	48.93	172.71	786.16	62.39	1671.56	146.93	0	1141.83	398.95	309.99	798.39	0	784.97	208.59	0	0	0	0	61.85	4.88	159.04	2.16	25.57	0	0	0	146.54	1523.00	537.30	646.02	0	0	59.76	242.91	0	0	217.27	0	0	390.68	169.86	310.22	0	0	2930.57	2044.76	1715.37	24.61	24.61	37.20	298.40	320.96	128.82	0	0	3.06	12.67	27.75	415.56	267.62	9.32	50.01	284.20	1240.37	261.56	141.14	4023.41	8997.88	1293.77	1235.90	613.42	1508.41	0	18.76	0	0	97.49	0	0	0	20.44	24.02	94.55	2.07	0	9.08	90.84	862.25	184.56	6.56	23.99	0	402.03	248.67	2811.26	0	0	0	56.93	38.93	51.16	2.62	740.31	67.44	69.07	67.20	565.65	214.55	43.22	46.66	0	0	240.24	0	161.30	93.14	0	0	83.00	2685.52	112.94	0	47.18	0	3.02	94.63	81.19	195.48	0	0	632.61	1140.45	172.06	57.94	2517.61	16.42	1983.78	1606.08	0	59.46	0	84.37	0	273.15	0	63.90	0	44.95	0	254.40	0	0	168.32	168.00	0	172.40	302.88	28.86	1102.90	49.89	0	0	745.56	0	19.52	45.04	0	427.41	59.60	103.52	103.53	10.64	0	493.70	0	490.83	0	0	0	410.67	72.66	0	70.15	104.01	28.73	27.61	185.91	0	0	0	0	0	0	0	47.90	44.88	11.69	157.96	28.69	0	0	313.48	0	0	0	0	0	867.91	0	0	93.81	0	200.45	0	582.72	6537.60	1969.86	1955.47	107.62	2085.24	690.30	0	127.06	80.07	17.20	20.11	1.62	107.16	516.54	0	223.09	283.94	24.39	86.40	18.00	3.14	395.81	0	68.89	238.79	167.56	161.44	77.08	183.23	0	39.91	0	759.67	458.26	190.61	342.27	23.05	62.06	305.62	0	0	0	19.79	95.59	65.64	0	1.89	103.24	0	36.13	1.18	1.18	0	16.92	48.14	151.60	22.52	0	0	0	85.61	167.62	87.29	185.69	36.66	87.74	1639.12	2078.32	0	145.35	0	0	0	638.50	0	30.56	5.01	0	5.10	0	22.83	0	0	0	72.08	0	0	41.86	0	0	1288.17	0	647.08	392.95	219.08	1972.59	1493.76	1501.22	665.40	0	1745.25	5.36	1808.33	77.07	0	0	0	88.09	166.09	261.76	0	2363.38	151.12	13.09	68.99	108.09	0	0	19.01	0	6298.89	6298.89	272.94	218.87	0	0	844.55	852.08	573.91	4.91	9.32	184.23	41.15	261.99	72.45	84.27	0	0	0	49.37	0	3.49	0	350.03	35.91	245.23	105.15	4.64	63.08	0	60.06	17173.34	0	0	269.74	0	181.99	198.69	34.50	4.36	371.52	214.34	0	0	40.83	0	0	82.19	488.62	76.95	0	42.11	0	0	0	0	11.35	0	0	146.90	0	152.75	535.91	0	230.58	229.43	0	0	0	321.10	66.84	7.27	0	79.37	20665.71	185.22	180.43	0	0	8.62	0	0	611.42	73.95	0	3.54	1.78	0	61.14	141.21	69.00	0	0	0	0	38.66	39.58	564.15	789.33	440.20	0	33866.90	0	19436.58	1110.23	0	0	0	0	36.80	0	1021.07	16.54	0	774.42	785.64	16.20	1.85	2.66	0	13.07	0	1.20	0	0	5.00	0	8.80	0	3.02	50.80	20.72	154.69	1050.49	2.19	0	249.72	67.36	707.52	238.26	69.59	219.75	141.09	24.15	0	122.98	0	0	35.96	118.60	35.84	11.78	4.72	0	0	9.79	121.27	7.59	0	52.76	354.51	24.07	5.63	0	5.88	778.26	1.19	114.73	121.09	120.90	292.34	0	0	0	132.16	0	0	222.11	33.02	0	0	0	0	10.25	0	0	297.84	0	409.14	0.86	166.58	7.31	0	0	0	0	7.74	0	8.23	4.82	0	13.76	0	0	0	5.82	0	1.38	39.71	0	245.32	87.93	123.43	13.81	0	39.89	0	0	0	0	0	0	16.06	120.90	74.60	0	316.39	303.66	34.09	31.25	15.22	163.11	10.90	84.21	46.32	0	8.76	92.43	26.73	0	6.72	0	2.42	0	3.34	3.92	12.05	1170.31	307.49	308.58	140.37	145.62	521.80	3313.99	315.23	75.84	105.29	20.81	13.66	32.17	0	0	2.38	4.65	4.58	4.65	0	205.85	0	0	63.93	68.61	0	458.02	2923.46	85.54	12.39	0	5.54	0	12.24	98.46	2.71	4.66	0	6.82	0	0	0	0	0	0	0	0	63.90	0.39	0	0	568.89	14.08	79.20	48.45	8.88	0	0	0	6.97	0.90	0	0	0	0	779.94	6783.56	475.77	556.36	32.02	27.87	52.01	0	0	18.78	0	0	0	0	31.59	0	332.23	166.93	234.62	7.06	0	0	0	0	130.38	0	35.26	0	128.37	23.87	0	0	0	564.02	0	0	21.65	0	297.40	0	392.93	0	0	85.80	80.49	0	0	1.50	25.96	403.23	0	1.68	0	72.69	0	0	156.52	0	0	165.59	85.19	0	9.01	0	0	2737.22	3100.20	0	0	0	0	17.16	355.84	22.25	4.45	115.31	225.91	0	1.12	0.89	3.84	4.56	4.41	0	14.23	1.81	0	0	1.83	15.15	0	0	0	79.30	83.67	83.95	33.64	4.30	53.98	4.30	0	549.01	547.02	207.62	208.48	0	20.44	5.34	0	0	0	0	0	0	0	0	17.18	0	4.68	0	146.83	45.30	47.65	0	0.66	27.22	19.67	0	0	0	0	0	0	0	15.88	0	0	0	1.67	4.43	0	0	5.68	2.63	435.42	2.52	1703.90	0	21.77	126.09	0	145.49	62.38	0	185.79	0	100.05	9.87	13.39	0	0	0	0	13.15	0	0	54.76	815.31	190.42	0	0	0	0	1728.79	0	1.51	110.52	63.92	73.94	55.85	37.98	549.04	0	0	1.32	1.32	102.69	624.27	622.57	63.55	145.23	23.75	0	0	0	29.40	427.53	0	0	124.50	3.36	0	2382.36	0	0	0	47.00	349.61	0	0	10.09	0	0	0	0	0	87.77	0	1255.15	20.97	17.54	0	141.42	4.02	426.53	312.04	5.72	64.95	0	0	0	14.69	0	439.89	0.53	439.46	6.26	0	137.78	61.46	0	20.73	87.05	0	72.70	14.13	0	3.39	0	6.96	6.60	0	5440.59	2.92	30.15	372.25	326.64	0	0	2425.51	210.19	577.26	118.10	18.23	157.71	74.31	0	55.59	57.28	17.40	0	0	0	4307.95	0	0	20.60	21.26	0	0	22.94	0	0	1151.73	1.65	0	0	0	0	14.92	86.44	0	64.90	387.63	0	53.29	86.03	33.41	3.35	142.38	6.62	2.17	0	0	0	509.43	0	128.87	677.80	18.28	25.82	0	157.68	0	1.76	17.18	209.40	0	210.26	0	0	0	1.61	149.91	30.75	0	120.01	116.62	0	43.30	1699.41	0	667.63	42.02	0	0	0	0	16.34	676.59	3098.02	0	123.12	66.06	0	29.48	0	0	10.19	0	0	0	0	14.56	0	28.21	11.19	0	485.27	238.82	1495.18	140.43	0	1.80	7.70	7.72	0	116.93	11.67	5187.93	507.94	488.31	181.96	82.50	82.14	23.20	2.52	0	0	0	0	1.71	0	0	0	3.46	0	0	0	1678.89	22.96	846.25	0	0	126.70	48.60	88.78	116.71	0	0	0	0	0	34.52	0	92.53	0	0	0	26.60	0	0	186.94	116.41	77.31	0	14.16	59.78	86.01	80.39	81.84	0	5.88	10.59	25.61	0	0	50.02	39.22	0	49.98	39.11	0	0	0	0	11.30	0	0	48.31	0	0	0	18.44	37.00	0	77.90	0	0	30.28	30.52	49.79	61.26	0	18.39	0	0	198.14	212.84	0	0	1.88	0	0	0	2.15	0	50.14	50.14	0	0	0	9.81	0	0	0	0	0	78.31	27.28	0	0	0	0	0	0	0	0	0	0	12.55	0	0	0	797.36	395.96	374.03	0	15.24	348.27	4.70	0	0	0	0	0	1.51	0	0	617.41	0	0	70.88	0	0	0	0	0	0.64	0	0	91.46	0	0	0	0	0	51.00	13.64	10.44	0	216.23	0	0	0	0	11.79	7.03	335.14	10.08	14.32	19.99	155.81	41.78	0	0	0	0	57.82	0	38.05	37.71	0	0	0	0	0	0	0	0	5.46	0	5.97	1.25	0	28.52	73.13	0	0	0	0	0	0	0	19.11	122.14	44.01	0	0	0	169.70	0	0	58.22	0	0	0	0	21.76	0	86.85	18.24	38.27	0	0	0	15.34	0	0	0	0	161.57	0	28.71	0	0	0	0	98.93	0	114.64	51.55	0	156.53	0	96.86	0	0	117.32	103.40	101.41	111.75	0	0	254.09	161.33	76.09	209.13	93.36	194.68	3.43	22.69	199.21	0	47.06	102.11	1500.89	0	568.00	0	0	4.36	51.99	54.37	165.03	66.90	0	7456.73	0	74.90	0	12.98	274.76	4.46	21.71	0	983.13	6.40	0	0	0	320.57	153.50	113.97	286.25	0	47.99	31.72	16.39	16.35	0	12.68	0	0	0	0	0	0	4.41	24.26	0	0	0	0	0	0	0	116.12	0	0	0	0	0	259.17	3.69	0	38.80	0	4.04	4.06	0	0	24.02	0	27.34	33.64	38.22	509.77	40.54	0	510.34	141.26	141.69	4.42	36.53	6.12	0	33.55	71.08	0	0	55.40	0	173.93	190.71	157.69	40.19	0	0	0	10.37	7.35	0	8.30	4.61	0	112.68	2.37	182.73	749.22	199.70	0	0	1.83	32.59	11.01	448.53	0	60.38	107.81	19.79	0	42.26	1.56	710.66	0	0	6.50	0	2137.21	0	2.94	0	0	0	0	602.58	0	0	0	85.20	65.25	0	2595.62	8.04	0	1382.25	0	0	10.13	28.24	0	0	78.28	0	617.55	15.58	0	0	0	0	0	79.74	0	0	127.50	0	0	0	138.06	1.73	0	78.76	0	0	39.43	0	13.86	4384.10	0	75.62	25.23	23.20	0	67.28	0	0	6.74	70.56	7.75	5.01	84.43	3.69	44.40	38.86	0	2368.79	1241.27	118.49	42.24	0	81.79	0	145.26	66.67	0	0	286.52	159.72	159.24	70.52	0	0	0.89	108.78	32.21	0	0	74.71	28.62	58.33	32.49	45.86	0	86.86	86.86	86.51	0	41.19	9.96	73.07	0	0	0	0	0	0	0	0	0	0	0	3.31	19.98	0	0	0	0	0	0	5.19	10.24	0	4.11	0	1.53	0	1.75	4.49	0	16.48	4.20	28.57	0	0	0	318.39	0	0	15.77	0	4.17	0	0	659.21	0	0	0	0	0	0	13.42	0	0	0	30.56	13.19	35.00	0	0	174.58	7.71	0	8.27	13237.04	0	0	0	1.21	0	0	19.79	0	1.06	0	0	30.36	0	2082.19	5.25	0	88.55	0	0	0	346.84	0	0	1.25	0.31	0	25.80	19.42	0	8.19	3774.86	1.84	358.87	0	0	0	207.21	67.00	0	6.44	7.80	4.00	0	0	0	7.06	6.79	0	0	0	0	5.27	0	33.53	5.32	0	29.35	0.94	0	19.72	0	0	0	5.31	19.29	20.18	0	17.87	199.05	0	0	21.81	14.30	14.37	0	44.46	39.99	38.48	6.03	0	33.23	13.25	0	0	0	0	0	0	60.83	13.44	0	10.26	12.23	0	0	0	160.78	146.61	0	2.66	0	0	39.75	31.36	11.44	5.75	19.06	19.60	0	248.67	163.64	8.99	53.87	35.20	0	0	0	0	2786.13	0	0	0	33.36	5.71	0	0	0	34.62	11.77	7.23	1.77	0	0	8.52	6.46	0	17.17	0	0	87.00	0	0	22.47	65.62	5.11	24.33	0	16.06	3.96	13.83	0	5.31	46.72	49.85	0	0	1.69	71.73	68.47	17.37	42.08	0	1241.90	165.45	8.63	4.03	10776.22	0	37.66	1603.67	96.13	8.66	13.54	5.58	43.82	36.38	993.89	0	2.35	55.01	1813.60	0	16.05	4.84	2.85	2211.84	0	2204.05	1004.72	490.64	374.14	33.33	204.22	0	0	8.14	212.07	0	37.37	31.52	0	54.72	5.90	0	0	42.02	0	0	39.48	0	19.75	107.62	5.52	0	143.33	112.38	156.89	0	0	0	172.26	172.26	1597.86	28.68	119.84	0.45	119.74	26.27	34.42	0	15.81	1.04	6.88	8.33	0	414.85	8.88	30.60	24.68	0	0	83.41	3.08	31.25	0	27.71	0	22.37	19.85	26.20	8.98	9.44	231.42	498.08	52.80	0	6.96	6.89	34.69	34.86	31.58	0	0	566.62	35.02	62.79	10.23	30.20	23.12	0	0	0	0	91.77	0	0	2.00	0	9.83	0	31.46	122.42	53.85	7.88	118.75	118.94	145.61	111.55	111.48	72.44	0	8.68	0	7.60	0	0	449.19	0	0	15.27	446.09	0	7.50	28.37	10.11	10.54	106.85	432.13	161.15	68.94	45.89	1.39	19.18	2.91	0	0	445.82	0	0	45.44	0	0	3.36	28.65	0	0	0	159.44	0	0	0	3.48	0	526.70	100.43	103.42	8.70	0	0	0	11.85	12.67	54.89	58.37	102.51	31.43	33.13	473.25	12.81	12.79	1032.23	51.35	380.24	8.94	0	0.99	20.50	20.51	0	30.53	0	447.07	72.94	0	115.95	0	0	643.05	0	0	21.49	21.87	59.68	192.94	0	0	0	431.48	0	418.33	118.57	133.73	94.51	529.00	0.03	0	0	2.16	0	16.65	23.98	23.92	0	1.29	0	0	0	0	4.34	36.16	0	37.41	41.86	0	0	4.98	2.05	5.69	0	0	99.52	1.98	82.47	0	14.97	0	261.41	5.55	11.50	0	0	452.21	10.27	0	0	23.56	52.38	101.15	37.15	16.79	7.16	215.51	2.15	0	12.44	0	0	0	0	0	3844.17	123.34	0	14.48	4.92	0	0	0	7.13	107.19	0	7.89	0	0	0	0	107.77	56.63	94.08	1.37	2.94	14.56	12.86	2.90	0	0	0	3.47	0.09	0	6.56	12.15	814.66	0	84.29	85.24	84.39	0	0	0.86	0	0	0	74.65	15.92	0	1221.01	68.03	37.19	109.94	7.34	294.30	482.79	77.24	126.53	0	80.23	1003.63	4.88	4.96	919.65	2.69	49.27	164.51	183.16	0	40.55	358.03	474.12	197.80	0	68.38	20.72	34.09	0	154.72	0	7.11	7.11	0	1962.81	0	3.94	0	48.49	3.16	19.04	1214.80	0	95.71	11.78	578.17	22.28	37.75	54.84	1.41	108.74	0	0	0	60.94	0	332.66	0	0	3.50	0	0	66.80	7.18	0	88.33	57.52	518.46	66.05	7.63	4.74	3.11	0	12.33	61.49	0.71	56.20	32.03	19.45	2.01	0	16.18	16.32	19.07	0	10.64	0	0	0	118.93	0	57.15	56.57	0	0	10.67	1183.67	0	0	254.43	1.23	74.28	71.79	0	0	0	428.34	0	0	0	0	0	0.70	0	212.50	0	54.54	0	713.50	704.24	112.08	111.98	0	167.22	9.43	9.42	0	21.33	0	3.67	0	10.40	0	0	865.38	470.90	454.52	0	0	3.66	3.99	35.96	0	0	1105.56	8.95	4.36	26.14	109.45	229.29	297.77	271.59	214.24	60.57	203.06	335.68	236.75	66.26	166.53	103.27	0	0	0	0	29.78	21.63	0	0	0	0	0	0	730.45	455.93	134.67	0	114.16	0	0	381.49	64.33	3.05	0	3.61	0	15.33	272.82	0	172.33	992.29	652.70	295.80	2.86	0	432.60	4766.55	4727.37	7.27	3658.62	35.33	1856.49	1441.73	42.34	219.69	224.54	165.33	0	0	13100.15	9396.61	3.16	1635.16	102.22	0	1.70	450.04	0	211.28	282.52	0	0	3517.70	2438.39	2407.29	76.77	0	768.71	776.25	776.75	784.82	1.85	0	210.31	877.44	327.89	0	0	552.07	623.12	21.79	3.44	10.89	5.75	87.54	85.34	119.35	31.38	0	0	0	17.73	31.42	455.56	295.80	91.62	6.41	0	575.45	0	0	4.21	0	13.95	44.40	2.39	0	44.96	2.11	20.05	0	0	0	0	6.23	3.14	0	416.42	0	293.70	0	85.18	0	569.35	76.78	50.51	0	0	9.00	4.78	0.14	1.84	18.68	50.55	35.69	366.67	30.42	17.48	4.01	0	49.12	0	0	66.05	144.13	3.47	0	32.74	14.96	0	43.73	19.19	2.21	0	43.35	11.29	0	0	0	4370.18	7.33	12.99	1.00	0	0	263.64	85.13	2.97	1.59	7.19	78.29	1.55	82.23	0	3.79	2.03	548.12	0	1.92	6.52	0.63	0.49	2.86	0	0	0	0	151.85	31.34	0	76.12	73.58	57.44	92.56	127.12	33.93	150.91	0	149.23	152.13	50.55	47.61	4.70	0	115.70	104.72	25.79	10.94	0	71.58	0	0	0	0	0	37.00	17.20	18.83	2.01	0	0	0	0	3.09	9.01	0	7.86	0	252.31	877.70	105.54	235.98	0	50.76	0	0	0	59.44	0	24.35	7.51	0	4.27	0	3.42	10.68	12.06	11.28	8.18	0	0	0	377.85	247.71	0	0	0	157.96	0	112.20	1.59	3.77	0	171.55	0.80	773.42	117.45	0.27	7.95	57.59	65.65	22.43	0	0	29.02	12.41	30.54	29.33	0	717.11	320.22	2.16	27.07	0	0	12.88	0	1.24	0	0	53.13	8.41	45.63	0	10.44	16.63	0	4.46	82.85	11.23	0	6.13	39.99	32.32	1.36	0	0	0	72.03	621.69	556.86	100.48	0	85.26	74.17	207.03	1.86	0	154.58	149.37	0.01	10.93	20.26	34.89	0	0	0	0	0.95	1.77	141.00	137.61	0	1793.63	992.45	181.66	0	105.36	31.28	3.07	0.97	0	7.86	0	64.39	14.45	5.69	0	0.62	491.96	236.32	228.75	0	2.14	0	1.26	122.09	1.07	33.94	0	0	0	0.22	0	2.68	0	1820.49	663.03	302.46	199.96	20.89	1.50	4.41	0	0	0	71.65	0.06	0	0.60	0.61	0	9.34	6.81	4.00	0	0	3383.59	1591.64	184.63	11.33	20.83	62.79	36.51	11.58	0	221.94	87.29	4.85	22.97	0.96	0	31.39	32.14	0	0.83	0	1558.59	1110.82	1147.45	45.83	0	1638.64	0	0	1152.77	0	205.09	0	7.47	2.64	1.06	3.83	76.86	21.24	13.54	0	0	9.97	0	0	44.86	0	0	579.88	2.19	536.89	234.47	0	0	0	0	2.45	21.65	10.31	28.45	449.25	3.57	46.20	0	0	0	0	0	0	7.23	6.93	5.71	68.43	25.47	13.92	9.42	0	0	0.19	915.43	0	1.42	104.15	99.91	54.70	4.28	41.96	0	24.79	0	0	114.49	0	41.36	22.36	0	0	1.52	179.28	0	0	0	0	466.87	1.53	180.13	0.66	3.62	0	0	75.63	0	0.29	2.62	0.62	21.45	16.90	1700.96	0	0	271.88	14.98	54.72	42.34	10.76	3.50	19.08	58.49	39.32	38.76	0	5.61	0	158.25	130.96	43.81	5.78	181.79	12.39	0	0	0	1.36	0	0	0	1.48	1050.75	224.20	225.86	52.17	0	11.38	116.20	133.77	0.75	0	0	20.31	77.00	0	4.24	211.20	213.08	180.03	55.21	0	0	0	0	0.48	0	238.76	169.37	0	85.71	125.34	0	0	0
S0175	555.06	753.30	270.34	2411.40	481.41	176.67	133.00	214.81	81.17	91.80	0	133.74	234.98	273.65	14749.32	1370.89	879.20	12.33	1317.03	1038.35	579.76	425.34	439.18	267.79	6876.44	210.48	260.35	0	565.59	175.37	106.75	598.78	7367.03	103.15	0	886.79	1047.81	935.89	0	628.21	24.60	272.02	3059.80	414.05	0	77.88	40.95	810.36	630.91	239.25	3404.92	679.57	504.11	261.16	0	951.84	951.84	4739.35	0	499.24	95.11	889.28	136.14	56.55	305.27	159.39	0	851.09	702.19	714.86	221.19	386.88	462.99	0	478.45	686.61	437.77	202.62	2987.41	0	1837.53	882.37	1285.32	155.29	1324.68	1022.45	59.93	28.33	0	0	797.48	1574.44	595.61	2136.14	1703.09	1705.62	392.02	811.15	159.69	211.97	359.54	285.21	82.39	350.73	669.89	26.86	55.60	1476.99	1531.32	133.09	15900.51	75.53	0	321.96	381.97	168.63	5380.91	221.26	116.10	0	734.58	480.74	244.75	43.02	0	127.06	2659.05	276.16	1137.75	1995.69	1114.50	406.13	243.73	131.35	163.25	223.49	172.34	52.81	105.10	15.33	505.93	285.59	281.95	0	7.50	173.08	208.68	1749.77	344.36	198.57	0	126.54	177.33	153.63	50.87	69.71	50.38	44.67	2968.73	379.05	298.07	632.17	0	46.43	3423.36	598.02	582.68	389.20	439.85	1088.39	0	499.41	258.69	367.18	352.64	298.00	96.19	0	0	616.38	800.24	124.45	346.42	0	645.65	45.93	355.50	276.40	41.33	488.42	834.22	98.46	188.85	2014.22	105.07	250.15	69.06	0	0	5569.21	3596.28	3596.50	0	60.96	211.49	58.60	124.79	0	0	166.16	61.67	2740.75	106.52	288.88	14795.70	770.22	91.30	208.56	16.21	42.18	358.10	577.52	93.14	176.41	22.87	2418.23	0	2692.39	0	363.66	234.93	0	8614.36	8187.59	37.20	841.42	113.61	0	1824.37	5771.61	5705.25	1143.17	481.59	171.82	0	600.65	1027.61	1057.96	276.81	184.70	65.49	1862.83	1854.79	177.33	551.60	3302.77	0	0	287.96	0	28.73	15.72	545.94	326.03	69.77	40.79	29.02	313.69	249.12	43.26	1284.82	5936.44	96.23	11.26	11504.37	2141.59	0	67.44	138.47	299.35	0	130.91	34.43	310.35	346.33	141.12	1.66	363.07	104.63	229.54	111.23	0	281.16	307.26	2889.52	512.66	495.32	315.61	804.31	0	6539.91	0	196.58	0	180.43	514.73	3341.54	3342.62	0	0	622.43	936.16	972.52	781.62	28.27	1097.63	137.55	421.28	999.52	38.85	271.08	1612.27	419.39	0	34.70	209.86	522.24	51.18	146.37	1850.39	41.74	136.95	1936.89	1082.57	92.77	191.81	546.92	396.87	417.22	1964.72	264.98	2161.45	1584.46	28.23	1584.46	65.99	72.71	7.99	229.32	18.20	1083.88	19.80	251.87	41.53	0	281.65	196.06	9.44	282.25	441.17	212.48	1000.40	117.54	312.35	855.14	131.57	1416.37	27.56	1051.61	27.59	130.24	163.75	100.57	591.10	60.57	65.07	431.34	421.81	294.96	324.44	810.31	276.79	179.43	7084.28	3197.53	149.25	511.44	2247.10	0	1192.09	212.89	449.53	18.58	227.95	213.61	50.19	7.04	137.69	34.20	216.76	900.30	189.51	148.09	1094.06	775.54	33.04	0	1036.55	91.94	3.71	1210.58	77.78	3034.32	0	356.74	648.75	176.74	0	12.11	469.25	638.56	100.07	31.00	934.68	190.84	313.07	713.02	0	0	0	1205.56	0	21.86	193.94	607.57	985.25	149.34	0	2705.37	82.23	2277.83	309.29	1022.98	31.82	447.43	88.58	365.57	19.61	0	9.61	66.48	26.96	312.58	5088.55	1684.25	142.35	144.77	295.94	71.54	15280.57	2075.68	4521.39	224.32	147.71	16.52	119.49	625.09	1601.59	0	75.33	0	0	106.12	171.23	0	435.26	64.51	936.46	168.43	373.76	224.30	925.44	1113.10	1477.81	87.46	270.92	805.32	1458.51	609.18	562.32	6.90	443.24	640.14	322.33	193.19	68.76	983.86	221.84	194.56	789.25	368.94	281.08	245.13	412.32	0	426.63	610.84	322.82	586.80	29.66	103.11	142.93	599.97	93.23	16.46	1391.88	453.40	187.23	407.55	0	532.63	0	109.79	8362.49	3555.96	770.38	238.49	238.73	181.54	703.30	503.13	654.20	485.48	0	358.20	160.86	1159.15	506.71	478.37	192.96	50.09	427.72	65.54	416.34	0	1927.48	17919.18	2263.13	53.98	0	1090.22	0	413.21	305.44	27.11	0	196.87	683.77	0	137.19	0	123.57	76.45	0	85.49	102.06	1163.34	193.73	1028.76	273.34	947.79	536.84	372.35	1072.54	406.74	0	21.25	0	191.26	0	57.23	770.98	108.71	111.76	0	498.18	718.97	369.13	368.43	53.23	224.36	461.64	0	320.96	241.68	36.09	0	273.75	1268.11	188.58	614.01	193.59	175.74	0	233.69	237.87	1562.26	337.94	11.31	29484.63	2142.31	4.07	160.48	3535.18	80.10	2600.18	1202.75	586.58	75.14	194.51	74.16	183.28	346.92	0	61.16	388.50	35.68	45.27	299.70	299.70	147.19	1354.42	1382.06	147.19	85.95	521.38	136.53	683.98	244.46	702.24	15.88	0	402.53	59.20	268.35	273.13	762.39	88.91	369.55	366.79	0	0	3220.76	1274.06	0	52.71	385.55	401.35	0	741.65	123.96	222.69	102.83	0	237.17	244.53	38.84	0	0	500.04	500.35	233.53	299.11	199.80	95.57	502.65	687.15	0	143.87	108.30	466.55	209.65	209.65	151.89	1211.44	271.29	619.45	612.49	92.31	111.24	162.80	342.46	148.20	2271.23	4469.10	53.57	2180.23	801.77	1073.42	462.08	0	292.74	204.73	354.44	0	83.61	0	1107.51	18.63	0	0	1001.99	0	0	544.25	2340.40	4.88	131.37	150.54	79.59	0	78.74	340.93	425.23	955.13	26.25	367.65	4670.14	311.00	326.47	1553.86	200.88	648.58	0	427.50	24.08	286.20	0	100.49	68.91	131.97	0	4.30	936.11	63.47	63.29	16.08	0	88.90	657.64	0	52.56	109.16	337.07	121.34	310.26	465.31	0	386.48	207.02	3566.82	1736.19	46.25	73.04	159.31	185.23	128.97	418.79	245.88	61.19	0	0	7.53	3.86	0	0	34.13	24.49	731.10	756.25	762.78	72.89	0	4157.44	4197.73	0	668.97	794.03	436.69	2919.49	2171.70	2252.84	1187.09	125.57	2749.78	43.82	105.97	201.07	6020.25	9.53	378.95	474.56	0	269.48	10.23	2251.41	0	43.95	33.42	47.05	258.18	32.50	201.93	146.18	415.68	419.95	2435.03	858.10	0	0	431.31	355.35	0	60.27	129.59	58.51	51.97	269.02	0	16.82	16.81	0	52.96	613.70	145.17	392.35	137.54	61.74	62.44	90.38	437.17	31.05	417.05	282.48	95.97	9982.76	131.39	90.61	58.66	66.74	373.52	115.82	169.08	211.57	41.60	0	686.63	800.48	15.67	1599.90	794.53	650.37	912.98	280.69	96.18	102.83	136.25	208.28	0	155.78	216.65	417.50	107.06	100.70	209.64	85.31	393.83	1038.78	698.83	1558.67	1409.24	36.30	180.36	1277.13	0	400.48	44.19	564.02	19872.64	219.21	804.71	18.36	5.90	315.96	568.94	47.89	1210.08	349.45	348.29	20.75	82.86	0	89.05	443.54	382.93	133.32	53.19	0	21.22	218.69	0	938.14	657.78	222.27	131.19	204193.50	83.77	0	0	19.17	0	52.01	62.16	220.97	1854.97	1806.12	207.00	119.80	1022.71	1022.64	267.37	97.60	120.06	127.44	107.32	216.74	24.35	26.17	30.10	258.98	41.16	0	0	19.80	0	0	112.32	1397.32	0	0	1262.33	479.90	2258.99	1465.71	40.77	1540.84	138.27	90.54	1165.94	0	133.32	243.04	43.63	693.71	77.20	310.40	46.19	45.99	168.66	0	408.47	201.68	0	61.97	356.74	271.49	182.48	234.01	42.71	3200.05	124.92	657.55	658.67	171.89	1419.37	0	122.80	0	0	83.70	23.44	0	264.87	90.47	94.38	121.77	129.09	0	103.29	0	79.39	31.83	250.77	11.18	112.31	1767.17	8.52	421.42	403.86	414.66	0	143.79	0	32.04	10.30	95.06	97.21	81.76	98.53	691.96	30.76	0	579.85	151.93	536.84	0	266.04	726.94	198.69	174.39	0	156.70	26.30	0	70.37	65.07	460.24	257.46	151.14	93.29	344.08	484.56	37.95	307.69	47.51	268.09	0	144.67	4.39	0	66.50	174.45	164.96	18.70	30.88	101.62	181.84	291.44	288.13	43.16	0	939.77	511.04	0	0	0	2355.21	2744.67	1144.12	601.27	148.04	1461.06	281.27	342.15	0	0	5.09	9.26	9.24	0	103.52	2226.49	2167.45	15.81	0	266.15	34.41	968.76	1152.17	428.51	84.26	23.92	18.84	174.32	44.56	0	39.72	97.20	120.05	25.26	18.04	32.92	247.65	142.28	142.23	110.70	363.27	5.41	0	137.60	32.16	0	3853.13	74.41	0	284.70	18.11	166.79	141.27	30.25	0	25.17	0	13.65	25.60	63.51	1187.12	11985.19	387.56	1377.53	146.09	49.17	591.60	3.97	0	99.50	0	0.33	0	56.68	172.73	48.78	1888.03	545.85	1358.95	292.86	73.13	0	0	0	1253.74	136.62	547.87	0	233.21	425.18	46.76	42.87	69.58	904.29	115.18	81.58	86.55	68.14	400.90	164.95	948.23	34.72	249.35	331.90	957.38	0	283.63	166.95	81.77	920.52	0	53.19	12390.36	1645.25	0	11.45	1066.51	283.98	478.66	230.94	0	57.25	9.12	0	0	4815.54	4835.62	0	1112.47	0	0	173.65	660.94	269.51	34.70	226.02	37.92	1324.76	114.41	9.72	575.08	100.61	77.34	181.30	536.62	111.00	32.32	271.59	134.39	311.92	63.45	85.74	499.81	291.05	281.98	308.08	218.84	386.49	242.74	325.32	2.87	1343.81	1336.82	0	568.09	0	169.75	130.38	93.24	0	188.30	68.03	165.92	91.76	34.87	139.98	375.86	0	387.22	61.68	16.91	374.00	910.00	161.62	101.77	127.67	131.51	265.91	161.87	116.57	10.09	125.97	185.37	185.82	120.28	89.17	133.58	103.64	404.45	95.67	144.53	465.38	86.41	41.70	1720.24	43.10	2781.82	122.06	0	83.59	12.89	46.51	375.98	58.71	1278.72	20.07	1535.25	448.60	0	0	109.52	19.60	41.16	521.52	0	62.90	0	1570.82	262.21	67.76	48.94	342.10	72.31	4251.23	0	27.35	9.07	144.19	151.74	152.70	96.62	552.65	567.32	0	58.73	0	326.11	857.01	856.94	80.81	116.17	75.12	6.27	34.91	8.14	128.02	0	30579.49	3.12	518.06	0	0	2277.63	89.27	153.50	305.38	90.19	303.19	0	130.95	60.75	18.56	195.57	21.11	1.19	61.12	299.95	61.12	4709.11	264.70	157.14	818.19	629.95	0	1064.95	164.93	101.17	505.64	411.96	415.81	116.51	71.73	42.04	580.16	18.95	550.13	111.75	3.16	429.22	72.81	9.53	143.82	96.53	3.53	195.29	46.69	55.27	35.42	64.48	353.39	627.25	24.90	8985.33	0	43.06	1329.47	307.53	205.90	0	3701.98	396.21	842.69	194.91	73.33	302.29	222.56	0	1041.29	1027.41	371.29	117.89	32.16	31.99	8283.20	14.38	20.75	2.57	0	52.02	6.22	308.10	8317.08	255.93	1024.49	203.81	482.29	0	0	130.25	405.95	217.62	100.62	491.29	958.18	257.54	172.33	379.89	122.40	33.40	377.69	76.47	41.47	1028.09	21.43	0	0	0.68	160.62	813.20	396.08	143.50	0	424.44	163.52	247.22	381.03	402.44	2023.79	262.13	42.34	196.93	438.72	0	264.23	658.20	77.28	780.69	795.18	155.02	406.03	2402.71	24.74	153.65	278.72	5588.77	5593.35	146.60	146.55	293.81	1028.96	8419.90	45.37	89.45	135.03	7.26	0	45.46	7.80	0	90.51	75.79	255.97	983.88	182.60	0	265.57	252.22	0	851.06	1210.47	1920.92	392.99	106.12	85.05	0	261.94	63.72	18.32	31.48	7323.86	2500.88	369.88	671.74	310.91	311.27	10.79	0	842.90	14.01	306.95	142.23	80.13	50.95	190.47	114.88	0	60.98	60.86	19.40	2165.36	38.01	1367.64	13.59	0	639.74	236.91	312.28	281.42	0	0	180.98	4.25	42.53	396.09	250.66	376.89	302.82	97.71	3.02	147.34	150.28	33.12	325.77	236.24	263.95	0	111.51	1390.30	252.11	519.47	441.70	170.52	159.20	186.49	748.20	0	0	105.09	349.48	52.04	176.92	21.03	725.35	334.97	47.92	0	656.39	475.29	98.83	223.15	24.63	12.76	76.26	15.18	292.59	51.02	466.38	126.11	116.03	422.50	0	121.12	0	103.17	85.93	173.81	23.25	548.74	417.28	43.88	14.64	0	0	9.66	3.04	274.22	0	14.63	0	116.51	72.53	7.87	1435.26	43.27	0	44.06	4.59	0	212.46	145.54	0	0	82.26	0	48.05	690.12	0	0	0	199.45	118.66	0	7.94	14.74	1518.86	481.65	478.35	0	41.44	1068.83	357.03	140.10	2.11	0	28.43	445.44	4.30	100.31	261.85	3112.39	19.83	8.41	574.96	0	0	0	744.51	99.18	69.86	129.14	70.88	371.31	279.95	217.80	130.96	252.07	19.76	146.92	13.39	20.47	0	297.60	65.26	21.09	13.44	35.89	236.32	209.27	2283.37	201.57	131.92	0	288.22	145.30	31.58	8.99	0	33.50	338.65	297.69	412.10	399.46	12.06	53.27	0	0	13.98	15.61	0	20.58	65.83	3.01	106.00	0	1002.80	38.78	514.16	670.29	86.15	45.18	43.32	0	17.97	8.37	114.19	246.35	358.91	0	26.40	61.59	25.04	405.75	4.02	209.65	10.56	0	70.69	262.71	70.93	0	33.63	10.78	26.41	424.02	128.70	402.69	5.40	0	0	43.15	8.99	0	0	0	435.15	0	107.72	10.72	87.98	33.19	94.81	1.43	26.29	0	61.39	35.84	36.68	61.28	133.76	168.83	91.72	89.87	23.89	36.64	503.66	117.59	8.32	2193.18	86.35	2224.47	12.08	127.38	1898.58	6.59	79.40	1069.13	7535.66	7.12	875.34	51.84	53.93	57.31	125.74	49.01	219.27	73.57	0	9425.50	182.41	445.60	3.27	142.02	376.48	47.87	82.00	0	3139.51	9.87	534.20	136.42	117.08	539.72	281.88	55.20	370.58	1.58	147.74	165.98	169.35	166.86	205.16	236.31	27.43	49.77	11.34	30.70	0	3.73	0	196.41	33.26	2.95	69.82	408.77	250.62	70.67	7.91	443.15	724.01	4.44	399.17	137.31	20.10	654.68	0	21.43	90.40	362.97	109.83	110.69	10.19	74.70	0.62	116.18	94.04	0	12.68	1587.34	64.49	44.65	1593.60	496.89	501.15	3.91	713.97	18.09	134.26	128.08	432.63	65.80	70.56	159.01	73.10	666.82	424.41	14.25	372.92	0	0	39.28	58.55	100.37	0	0	24.02	421.25	75.51	302.80	288.26	7741.90	2143.11	16.91	0	16.79	69.21	18.09	469.21	166.53	108.37	221.81	56.27	19.23	7.33	0	774.84	0	85.80	251.68	52.12	1820.91	0	5.93	0	510.92	293.42	0	2334.60	44.82	33.90	0.23	254.36	158.76	0	3348.25	366.21	576.22	992.12	63.47	15.27	233.64	0	0.83	1.65	139.59	54.99	2893.73	0	0	33.70	139.42	160.41	17.45	22.68	8.97	0	0	488.45	0	111.86	80.63	2.43	94.37	0	203.53	36.22	0	26.15	203.43	5594.44	10.13	213.14	38.24	38.20	8.40	304.80	12.12	6.00	461.33	193.93	0	41.98	0	159.09	13.54	0	184.93	1855.79	2250.43	272.11	109.95	17.52	72.62	5.82	355.48	77.39	43.65	317.09	297.01	186.07	184.45	60.71	163.04	69.35	0	295.54	22.64	0	134.30	5232.88	0	127.99	47.77	115.83	307.23	778.04	754.04	758.57	62.15	345.74	31.65	26.63	14.70	93.77	0	192.60	119.40	53.06	1480.44	1353.84	61.35	28.35	125.37	244.50	266.42	87.87	37.40	179.82	0	93.61	88.76	17.75	160.37	0	33.48	0	0	0	5.81	169.25	26.97	19.22	5311.28	0	83.18	303.18	32.83	302.66	105.89	94.85	238.11	1.19	19.88	8.27	0	892.76	51.32	76.58	88.89	96.03	119.93	134.10	126.43	36.34	4.53	17.72	24.62	6.12	0	122.00	323.82	0	151.05	25.16	0	16257.56	172.48	237.11	24.67	52.94	0	1708.91	45.29	0	2644.96	0	671.38	10.38	0	3039.47	6.38	2652.06	233.67	0	324.22	0	341.11	78.48	0	34.45	0	148.82	2050.05	800.50	71.92	110.75	5113.93	50.74	595.57	118.90	0	99.30	297.17	152.82	123.20	765.43	17.21	44.92	457.67	31.33	455.53	121.91	0	40.23	70.18	70.71	52.27	11.25	40.73	39.12	284.79	32.47	156.13	41.34	49.21	71.96	55.34	16.07	6.92	6.53	0	47.65	24.20	0	396.21	297.83	313.36	188.80	134.64	80.58	92.66	85.10	0	590.72	0	66.83	218.38	59.02	5.75	0	37.48	0	105.48	144.86	299.31	0	38.46	0	289.99	145.07	77.45	100.60	27.01	73.18	19.23	123.96	155.69	0	199.11	325.27	46.49	1.54	0	826.15	0	286.82	149.17	1.74	0	1110.32	0	11.56	9.93	124.41	3207.26	45.81	829.85	0	69.21	5.82	439.67	17.65	0	90.25	80.81	24.78	24.38	0	0	35.50	24.55	173.03	0	53.27	48.64	0	0	20.97	500.93	134.70	50.61	115.84	76.22	0	46.73	14.33	69.31	54.11	0	1568.75	0	329.63	107.92	118.49	64.34	0	97.64	0	861.91	0	0	58.13	27517.45	13.84	13.04	594.28	297.98	0	2.87	0	657.05	126.60	1126.69	0	0	39.80	2081.81	0	192.06	216.06	97.62	1639.05	7.91	1637.34	483.26	519.76	432.57	781.46	1443.02	123.69	0	42.23	192.60	0	82.73	83.52	0	149.19	113.13	0	77.79	277.81	7.20	124.84	83.49	683.87	0	134.66	0	31.55	223.96	313.84	310.13	3.77	729.89	749.99	592.11	589.77	856.19	0	345.43	39.05	347.10	27.00	39.75	50.85	281.59	219.86	141.51	130.68	124.32	0	143.36	291.13	228.58	133.01	45.58	0	43.76	218.74	123.94	114.06	92.34	133.57	144.83	58.74	56.54	293.90	188.11	519.14	187.38	0	64.17	62.60	296.85	169.66	22.23	43.98	272.83	405.93	529.67	135.30	17.15	314.08	5.64	21.92	83.99	148.41	49.81	1249.70	2.74	323.00	0.52	9.43	177.73	83.48	129.67	132.42	117.10	18.66	116.92	116.98	295.37	134.69	0	89.70	0	39.27	1.01	65.37	0	15.27	1000.40	0	0	0	305.42	141.44	16.99	144.38	0	113.63	338.16	407.33	72.40	159.42	145.29	76.84	0	281.71	6.23	261.49	494.87	102.78	349.29	205.22	31.84	0	0	72.99	21.90	16.20	196.33	202.59	17.33	35.73	257.61	35.46	3.00	338.06	32.86	40.81	67.31	133.09	10.50	0	41.46	21.80	31.36	0	171.15	1058.93	1277.12	139.20	2.47	101.25	3491.42	0	1420.25	0	212.61	0	7.07	7.16	0	16.35	171.70	159.44	225.30	212.28	185.96	0	114.52	2428.78	76.87	15.63	15.89	116.75	0	269.62	3.66	0	0	309.80	225.40	0	0	7.58	86.95	2744.50	0	98.27	0	1766.26	1046.63	1.35	0	0	23.26	47.53	116.44	0	36.99	32.59	37.73	15.45	85.28	0	9.10	0	4.75	336.29	141.56	1068.14	0	37.52	269.74	6.93	0	8.41	0	3.24	745.32	9.20	15.20	81.17	262.63	344.87	28.30	3.24	120.56	283.23	0	224.09	152.54	0	0	0	14.11	0	0	700.11	275.99	2.26	44.10	0	3614.56	0	0	444.16	101.74	84.77	13.96	62.85	520.44	18.08	1.28	62.40	28.42	14.52	4.44	49.24	113.30	226.28	95.71	7.60	32.42	71.00	77.06	212.99	0	0	126.38	8.14	16.58	8.20	61.34	273.04	1270.34	56.28	622.91	71.41	20.19	246.92	165.55	0	0	57.55	0	198.93	0	3.64	32.81	995.69	44.86	109.99	60.06	376.26	1766.23	73.01	178.27	41.65	822.97	3333.19	0	50.26	791.79	118.40	60.66	78.98	13.04	0	25.33	96.61	871.76	172.14	0	247.70	70.21	10.39	122.90	0	0	109.63	146.66	311.32	2106.51	284.04	201.05	155.01	311.60	227.66	14.30	1198.24	0	344.02	11.55	0	0	645.70	121.86	20.45	314.01	12.67	0	0	108.48	12.43	573.47	66.24	134.59	0	182.86	315.75	161.85	93.06	3.66	719.21	425.11	2831.95	196.90	162.42	0	62.53	0	60.67	129.87	0	47.12	85.41	9.65	60.98	11311.54	531.89	109.76	113.21	45.27	25.91	24.67	528.39	48.38	109.02	45.93	2.64	17.37	43.26	103.12	125.10	2086.17	186.48	269.08	231.73	39.97	36.46	40.88	0	1.88	203.19	0	135.62	73.29	119.40	311.98	228.68	2.49	309.73	1357.69	0	123.26	57.40	369.29	372.65	0	0	360.79	150.30	16.95	14.55	37.76	131.25	16.33	51.20	40.56	39.32	27.94	103.98	482.23	418.16	418.44	140.77	0	2.64	2.64	22.80	0	4741.79	9806.81	0	2.57	4.03	109.88	41.59	82.70	71.59	25.16	5271.50	28.89	5274.37	1736.48	53.10	3267.45	1135.51	4595.36	50.00	13.00	15.65	80.34	0	386.00	304.73	266.80	0	171.23	44.54	0	424.62	0	3.26	4912.34	3569.87	174.43	1450.77	270.41	1397.84	126.07	978.14	947.62	0	87.40	0	86.70	1256.43	0	292.20	16.52	222.57	112.42	6207.94	6294.10	38.28	4508.86	54.06	2316.49	2255.94	123.67	162.65	177.23	0	0	76.15	16676.10	11977.98	323.68	5546.92	5515.41	416.80	0	298.29	260.20	311.67	282.21	8.89	2.01	4901.35	3933.92	3855.55	0	1327.67	1016.66	1008.64	1133.29	1081.14	0	622.21	203.09	1008.98	302.01	37.56	31.32	0	1738.54	0	101.86	18.89	28.14	527.10	520.41	433.24	202.34	0	62.34	59.55	207.67	503.17	949.41	211.39	304.41	169.44	0	2536.02	37.59	43.22	12.88	20.01	280.34	0	106.70	116.35	434.30	28.09	60.87	0	0	1.60	5.84	387.86	1681.95	30.28	2863.08	101.50	1955.10	332.50	443.50	137.63	1250.92	124.53	516.58	1344.90	1318.60	296.90	281.69	139.39	58.48	4811.99	415.75	741.07	777.77	73.72	147.40	1092.00	0	363.02	79.30	96.05	42.59	98.00	8.02	21.85	576.27	316.51	0	21.46	2.41	0	14.96	50.63	56.33	0	2.01	0	2137.12	0.42	91.00	247.10	179.96	305.70	3791.63	1692.66	3342.20	0	92.01	4554.86	29.32	3714.42	201.18	9.30	1897.53	286.41	614.09	11.49	153.06	0	0	0	38.84	751.23	243.93	10.64	136.17	650.83	70.20	153.29	154.91	476.24	231.36	285.17	0	0	0	2428.17	2061.54	0	1082.96	94.09	30.28	309.02	205.91	402.66	29.90	54.44	1000.32	2.98	55.80	27.12	0	0	606.76	597.68	211.61	108.35	7.45	0.77	0	67.35	120.40	14.68	0.72	10.10	259.24	916.83	1215.63	512.66	0	0	304.40	69.22	64.93	0	153.86	688.38	24.62	30.23	25.54	27.61	0	146.79	1510.99	5.36	446.60	5.05	282.13	87.38	73.16	3103.38	1625.86	157.12	71.95	14.82	25800.22	17.70	20691.92	6.43	33.98	266.48	358.25	72.33	1992.01	123.67	3.99	38.76	1322.97	799.66	287.71	108.39	482.99	5.94	350.65	70.69	53.75	669.30	1262.86	0	75.82	7.55	0	0	66.50	150.49	0	320.89	52.42	219.62	304.52	154.50	429.34	254.56	10.09	154.07	0	108.30	0	110.39	1046.84	463.79	181.73	0	44.06	1183.01	9.08	0	2378.99	1966.37	438.54	406.93	13.63	29.41	293.15	0	0	147.42	147.31	28.49	317.11	281.90	323.53	8.47	0	19.01	0.69	179.08	128.45	888.66	841.07	129.38	3593.11	1277.42	125.36	9.53	0	224.39	256.56	0.49	0.97	24.64	4.42	683.73	1507.61	15.04	83.06	0	1765.39	1335.42	59.30	0	10.71	0	0	917.80	0	132.57	548.99	63.61	267.46	0	123.73	7.83	0.46	4386.30	444.51	442.63	2086.30	160.13	116.52	266.01	515.76	136.41	612.99	454.35	32.91	8.05	11.31	8.01	0	132.42	0	146.97	75.63	42.74	25962.50	15006.92	130.62	12.67	191.21	1335.23	683.50	29.70	0	2063.85	1319.68	170.40	436.76	1124.22	80.83	362.74	257.50	1796.19	3003.83	19.00	4186.72	2529.06	2516.27	162.89	32.04	4300.52	1169.91	1195.84	2788.75	826.58	55.60	125.57	45.50	69.98	10458.93	356.32	764.36	561.76	130.43	42.20	10.91	674.93	86.03	121.27	52.72	951.84	15.03	4299.83	95.46	3745.18	559.83	0	494.00	97.40	142.74	164.55	26.93	220.76	31.37	6584.20	198.95	0	3.69	119.24	289.77	126.53	30.12	67.20	536.38	226.82	27.81	1218.88	902.06	294.46	134.75	15.38	184.11	214.29	29257.44	21.81	34.51	289.13	251.46	702.63	133.82	0	28.67	70.74	44.50	290.22	204.96	28.39	12588.58	9338.44	72.76	11.25	110.06	325.62	1.98	2685.42	741.55	91.27	16684.63	0	724.18	5.00	2466.23	728.97	887.29	129.79	0	4.94	33.30	564.73	0	11.54	2100.07	1377.25	0	53.22	2056.36	0	707.99	201.20	23.45	1498.95	1083.47	640.34	617.47	44.61	8.09	189.37	515.93	627.49	2061.60	82.97	1573.39	548.27	0	48.78	38.06	604.04	666.48	188.45	1281.28	0	2081.06	168.03	175.67	1522.74	187.04	2064.32	1699.35	1727.60	386.02	198.04	10.62	1046.12	1131.87	144.78	0	2443.73	2414.47	2023.94	208.91	36.32	94.46	0	36.05	13.12	608.26	0	0	2361.45	0	0	39.45	0	2.12
S0176	112.34	114.27	0	270.12	740.82	39.82	68.84	0	0	64.27	0	66.69	79.97	19.57	0	0	342.62	0	1427.63	319.81	147.81	721.81	82.25	72.86	2764.63	236.41	645.59	144.08	143.17	123.34	463.85	17.44	0	32.74	2215.77	385.97	725.64	302.60	735.02	285.01	289.94	178.68	2003.61	280.62	1852.69	0	0	219.97	177.43	39.21	1539.15	0	0	0	46.66	322.41	331.28	1864.46	210.17	313.23	429.26	0	81.15	25.43	0	201.51	157.39	453.84	319.88	266.18	481.29	228.32	36.48	0	1116.00	520.19	231.06	616.95	2775.29	2775.22	813.33	716.05	455.10	1170.62	1625.71	4879.89	124.45	184.73	28.44	106.52	459.68	862.45	733.25	490.30	3411.99	0	2031.08	228.21	251.59	744.69	124.84	505.32	0	290.73	322.80	41.30	73.60	935.06	956.90	101.52	32662.67	192.84	16551.59	338.90	14.34	159.78	4711.18	206.42	66.89	44.21	96.29	77.24	84.81	333.33	372.07	137.68	5938.86	195.36	491.10	6196.71	2094.43	269.33	171.90	0	87.76	488.87	488.87	0	306.09	527.03	433.71	191.83	194.05	1.41	35.85	311.18	85.81	833.62	220.46	266.54	20.49	0	398.53	314.89	42.18	177.50	0	47.70	1845.47	212.05	214.30	441.51	0	78.35	13653.33	2072.11	335.23	677.40	444.62	1530.53	1013.65	998.79	4.65	0	274.19	1101.00	104.54	375.63	197.19	83.05	207.83	37.13	613.71	99.98	334.42	216.21	154.71	260.56	156.37	540.51	469.56	46.59	31.49	2874.75	50.28	314.00	99.33	0	0	4039.69	2318.91	2268.82	351.45	52.39	0	88.63	268.25	19.71	0	175.13	220.47	1762.25	503.57	1436.93	11952.14	164.98	2378.77	333.19	75.54	59.92	0	329.80	75.51	45.18	67.29	0	85.06	1260.49	1093.92	1093.91	0	0	4733.37	4532.57	73.47	1055.66	116.81	52.91	4721.05	3439.49	0	1246.99	887.03	0	45.73	188.84	523.47	606.73	78.86	179.57	107.71	2745.74	2745.74	445.48	0	3085.34	52.73	0	292.34	1884.18	370.02	146.53	91.55	151.23	0	286.49	303.66	114.63	188.33	0	479.04	0	213.22	173.70	14690.57	2780.08	2423.06	65.61	418.78	0	513.36	453.19	37.46	503.39	457.80	422.89	0	351.56	86.05	382.87	0	181.84	0	61.06	425.44	32.68	142.07	335.72	333.36	228.62	2063.05	567.29	57.82	0	60.00	653.22	2146.53	2262.36	154.72	238.53	1212.99	909.49	909.49	118.39	895.76	947.56	99.51	278.75	839.17	75.93	202.83	376.20	58.64	140.78	0	155.38	1049.16	237.48	22.52	536.88	109.11	22.62	570.74	1209.79	462.15	0	277.19	629.14	0	625.78	36.60	615.72	149.41	0	148.89	93.90	48.53	489.18	335.23	1.28	375.77	2.37	0	274.57	424.04	0	18.11	12.54	0	0	42.53	1183.19	135.24	169.28	2988.53	7.63	1488.34	0	1419.88	25.47	330.91	0	0	0	22.23	20.25	0	220.09	145.71	24.12	583.47	96.96	444.07	7233.11	10192.52	0	0	677.40	620.02	441.08	180.35	182.02	364.76	189.85	0	205.44	0	162.96	131.33	471.91	227.70	71.95	154.31	901.82	167.18	6.62	0	820.81	136.55	143.17	770.43	144.43	5729.26	144.56	201.08	671.33	0	13.96	0	302.72	9.05	63.12	374.13	52.59	165.48	95.30	95.30	111.67	147.80	114.41	1634.21	58.05	92.65	15.62	251.38	363.09	22.50	0	1809.19	68.10	0	485.39	802.02	60.22	203.33	0	919.21	59.23	0	0	0	0	7.31	2364.62	457.57	39.48	75.27	144.80	30.29	6812.07	2539.31	1018.51	240.64	0	0	155.06	669.02	439.95	0	487.70	0	390.08	167.77	460.88	134.66	206.74	34.07	791.65	256.25	204.62	199.09	756.74	337.94	1466.17	122.06	503.83	1645.61	339.27	835.04	1298.62	177.92	1291.17	220.44	287.94	267.96	3.36	0	80.22	136.84	269.84	206.44	330.89	258.07	115.39	0	200.39	501.05	158.19	924.81	261.19	69.16	0	291.98	30.75	6.38	253.36	259.87	187.22	318.05	344.88	534.86	233.73	125.33	4489.18	2245.35	2061.60	289.89	290.16	172.77	406.07	610.78	173.40	57.78	76.05	0.56	0	99.99	451.46	582.94	39.44	197.92	435.00	1581.60	663.04	598.22	2657.89	10375.62	2998.96	1306.94	480.29	1676.75	0	72.11	94.42	15.88	568.83	108.47	10.03	201.49	304.00	15.68	50.85	0	115.71	3.49	266.70	1249.77	454.10	54.75	133.92	0	354.35	289.38	3626.59	1964.14	398.74	223.40	159.45	212.40	137.28	80.07	492.01	150.40	150.40	142.35	428.67	810.31	297.09	295.03	89.06	0	409.23	493.90	411.48	269.83	54.93	258.51	271.81	3901.50	492.40	551.35	122.70	0	157.36	113.30	63.79	389.11	265.16	99.69	360.36	3011.67	288.10	162.23	3730.05	96.53	2907.03	568.21	0	22.43	0	252.37	0	358.76	467.99	138.32	103.50	267.23	82.39	1608.52	0	193.87	513.36	503.17	191.43	21.90	333.02	34.77	1549.92	4.25	90.19	68.10	930.87	135.28	120.69	130.99	130.21	0	169.50	0	0	206.18	0	897.61	1259.39	833.72	172.46	0	2499.43	0	264.00	85.55	180.31	69.65	149.26	0	643.64	77.75	389.05	12.65	0	0	0	0	139.95	138.71	188.03	1068.52	0	92.21	5.09	497.78	328.81	300.61	0	663.44	8.81	4976.60	264.27	135.96	182.40	0	198.72	0	1284.33	5887.50	3602.04	3595.11	1517.12	2069.76	1051.50	248.67	145.30	160.72	571.39	217.39	34.26	536.05	1763.87	369.16	87.42	406.58	151.29	59.95	24.81	100.23	4107.60	0	49.81	135.85	170.93	283.43	55.57	260.13	32.17	592.38	119.94	2710.54	2170.32	598.06	753.15	180.33	79.94	277.85	456.89	0	321.31	111.21	322.27	348.63	17.44	59.21	138.53	11.27	375.61	188.43	309.38	45.76	45.76	0	464.45	230.00	0	143.00	307.54	111.34	211.33	127.23	539.98	136.27	170.58	2965.20	848.25	0	293.18	33.24	30.39	27.82	800.84	52.46	130.77	0	0	0	0	100.78	14.03	6.43	0	257.28	283.98	26.45	288.52	81.76	0	4610.19	80.95	1246.38	607.33	450.11	2563.64	1763.58	1765.80	1113.81	39.08	4836.65	29.90	461.84	188.18	0	0	272.83	1158.47	36.73	349.23	18.67	3150.17	1082.25	718.71	0	259.11	314.87	0	273.53	0	1492.54	1492.54	1193.09	568.15	905.25	743.57	692.39	1138.61	302.58	84.29	102.48	293.99	0	202.44	0	43.01	30.66	30.81	34.11	115.81	0	81.33	3.49	87.76	117.12	100.69	271.53	20.02	346.33	85.72	328.32	11317.37	58.64	36.77	4.86	13.59	222.89	65.36	67.49	0	124.05	421.06	140.53	274.89	177.78	598.28	310.09	307.85	3064.79	244.07	147.86	103.42	75.78	0	0	55.71	118.47	167.21	44.46	0	0	476.94	201.42	500.11	1120.67	1114.83	0	0	147.14	1074.74	152.83	57.59	14.07	375.10	28398.41	83.87	309.02	133.23	86.57	226.01	113.17	0	202.60	585.99	448.41	11.81	0	4.25	105.89	218.57	135.01	543.90	108.04	196.03	47.77	0	243.85	1214.60	368.07	151.92	39.29	13008.75	37.39	6939.98	1502.41	3.19	9.68	1.76	1.56	0	0	1592.50	136.68	141.07	985.64	1032.28	108.49	52.24	43.51	0	69.13	0	6.20	10.06	0	259.62	4.76	48.03	462.81	374.31	164.55	0	161.86	486.51	102.85	0	739.82	0	302.08	451.94	200.73	46.44	544.87	8.58	241.92	683.93	0	529.01	22.18	328.75	228.27	80.37	84.69	85.66	40.05	0	449.99	298.21	0	90.28	360.83	173.33	131.14	657.86	15.70	831.36	203.84	364.68	363.73	201.19	399.68	187.53	12.95	0	179.25	46.04	6.29	0	109.82	144.94	20.22	20.11	57.62	108.95	128.28	43.93	69.51	13.34	383.47	4.80	171.46	39.23	23.38	134.07	110.72	114.38	114.19	320.69	84.42	121.02	37.00	21.16	11.51	46.34	105.03	251.73	1.93	0	138.04	0	284.20	162.68	116.18	67.85	0	0	14.42	73.86	33.31	45.94	4.96	0	214.32	230.55	210.26	6.82	1902.83	1968.79	38.11	83.36	93.70	172.88	25.30	1109.48	9.19	0	53.57	78.87	25.58	40.89	27.60	4.54	1.37	74.76	75.37	170.70	0	5409.90	222.89	220.11	0	155.38	949.01	3159.65	323.10	27.12	292.15	364.57	185.80	31.19	36.74	0	38.25	58.87	13.82	55.35	123.80	879.42	906.41	60.51	203.69	164.14	0	686.80	0	0	0	0	0	174.40	385.13	588.32	0	64.90	49.79	0	23.65	47.62	0	0	0	121.10	122.20	10.75	25.17	374.99	2.63	1.66	1038.57	260.47	37.38	66.72	69.46	0	40.06	18.96	25.13	0	0	18.87	141.80	3.26	1808.85	7885.55	1195.30	734.54	5.95	0	247.81	0	0	17.83	0	0	0	0	13.06	20.40	918.43	501.52	665.16	144.39	550.34	313.07	0	0	431.59	0	112.62	5142.71	193.21	490.42	65.40	208.37	15.47	1714.84	0	61.00	22.02	11.36	388.17	58.06	828.80	0	40.89	109.44	750.88	0	6.20	0	24.19	1683.04	0	0	5782.49	288.37	11.34	0.63	1097.00	57.56	149.95	389.07	103.51	0	2.18	14.21	0	7886.47	8485.23	0	3344.15	24.08	23.99	36.08	1634.98	153.58	1.31	511.88	174.70	0	135.52	35.62	87.21	32.49	58.55	87.11	703.35	2.15	7.83	172.38	104.75	251.64	0	55.23	59.25	209.64	225.11	226.32	131.85	175.90	205.00	175.40	1.00	2246.07	2247.30	898.42	424.95	34.28	85.82	78.44	54.32	7.86	18.28	14.44	76.37	2.43	0	92.72	149.47	105.67	74.81	2.10	102.48	159.58	394.44	90.27	25.93	112.66	48.62	240.61	113.52	23.49	0	198.58	217.47	217.47	136.54	141.62	34.91	50.78	204.34	128.54	141.83	240.08	66.22	78.61	1189.81	0	2709.88	82.68	0	723.36	12.97	694.22	237.26	9.27	979.36	77.53	1589.86	186.43	118.23	0	21.41	38.13	17.08	64.45	0	32.10	260.91	1306.84	23.20	51.13	38.99	297.37	83.29	3261.00	0	2.70	173.51	167.24	257.15	167.76	45.56	1312.73	77.40	0	11.45	10.02	355.81	1264.17	1264.17	40.61	103.51	52.38	0	0	0	237.75	470.40	19594.20	0	0	0	0	5145.56	0	0	0	54.53	443.01	0	49.22	82.44	0	113.01	2.02	1.21	0	215.03	0	2547.87	185.05	140.33	287.73	162.11	112.36	1027.68	296.30	71.36	143.68	474.97	512.74	708.29	23.30	2.08	491.55	28.76	521.96	193.01	43.04	7.10	145.87	1.90	132.40	334.08	4.94	85.38	59.26	17.52	36.53	2.74	276.18	283.13	0	8603.16	21.07	0	713.35	317.62	199.12	1.50	5266.87	414.75	1006.33	189.97	85.88	66.17	204.31	9.76	342.11	412.08	244.58	171.72	13.46	5.92	6617.10	0	1.54	5.21	0	0	33.76	241.37	12508.46	202.44	2074.39	97.12	42.47	0	0	414.11	120.50	239.82	18.43	544.12	539.08	44.86	167.26	30.43	0	32.09	1402.10	0	0	622.14	0	0	0	0	197.44	410.60	0	184.76	8.31	437.54	84.23	13.97	396.93	378.53	2111.79	201.77	0	90.02	150.61	0	608.14	161.99	159.82	130.05	133.17	142.27	174.90	2976.68	0	912.57	455.26	0	3538.81	161.02	150.46	205.25	188.22	4869.69	0	200.90	0	0	0	7.06	0	27.71	0	0	0	407.32	26.47	0	53.80	232.14	0	1449.56	2206.55	1982.62	119.29	363.99	6.97	0	0	0	72.10	0	6513.23	1247.51	222.41	254.15	173.46	173.46	0	0	0	0	169.81	33.94	22.84	3.12	402.75	368.48	0	87.83	0	0	4886.54	77.81	952.92	0	108.99	519.13	77.64	181.09	156.71	0	0	1.22	0	119.00	0	37.86	237.10	0	17.31	6.36	964.82	0	20.29	258.65	412.78	118.22	0	81.15	1337.09	399.16	19.56	406.08	80.93	1.61	681.12	0	0	15.66	236.27	0	7.49	0	0	647.33	65.02	0	2.18	242.43	0	0	32.09	0	0.71	2.66	720.95	162.89	33.13	178.06	113.12	114.32	323.60	256.44	245.26	262.89	14.06	108.49	0	0	967.53	566.28	239.59	11.59	3.69	0	0	26.38	67.64	321.19	145.56	146.22	0	0	0	992.71	5.83	0	2.71	0	0	202.08	14.55	54.52	10.81	0	18.69	31.54	450.38	2.67	8.10	0	176.46	2.20	0	12.44	0	2317.59	479.80	449.63	10.34	167.37	575.24	188.41	81.98	35.31	1.72	61.76	11.88	15.93	101.74	181.15	1181.36	10.20	1.52	748.66	0.26	17.83	212.02	163.67	80.10	31.84	1.15	12.74	503.17	0	502.66	78.30	1.47	0	184.14	80.02	122.70	0	515.94	14.19	20.67	20.45	5.68	155.84	23.86	1155.54	195.48	70.94	10.79	338.55	87.74	5.07	9.45	9.51	12.05	300.62	9.44	267.60	267.82	74.08	46.71	2.08	3.76	0	0	8.96	55.96	0	19.67	91.19	23.48	447.67	399.99	279.55	3.36	105.63	4.22	0	0	0	4.67	35.27	507.86	60.03	24.39	332.96	6.37	492.86	158.54	3.14	253.31	0	136.71	45.93	109.53	2.85	26.18	201.43	97.52	61.40	150.27	113.14	385.90	0	168.59	5.46	80.76	28.82	506.37	136.19	621.77	617.94	17.99	0	0	347.17	88.72	493.40	126.33	3.45	856.45	28.77	710.02	46.04	25.13	125.58	8.23	21.17	0	58.25	249.77	510.63	476.81	461.50	3354.87	479.72	3459.95	91.09	373.16	1648.53	0.09	0	581.50	3967.76	0	69.53	72.55	64.83	0.98	224.24	382.05	400.71	117.20	45.51	5362.73	20.61	265.13	41.41	83.86	618.41	68.75	23.16	55.37	1902.25	97.15	0	101.31	68.54	436.62	1034.56	21.85	1083.82	0	75.85	480.96	48.68	46.73	263.76	506.85	34.59	134.12	0	0	107.49	0	114.53	141.05	19.53	42.20	318.26	292.10	416.69	3.76	0	522.43	206.11	60.99	159.24	179.65	10.50	509.34	12.75	34.59	414.19	65.36	62.25	61.37	0	4.48	187.45	22.41	84.00	76.99	261.47	1058.55	49.74	57.51	1055.18	435.85	412.68	44.72	314.58	0	0	128.86	594.02	53.51	39.91	13.29	10.84	725.80	339.16	0	631.02	23.46	23.46	174.09	50.33	80.00	10.59	44.20	40.63	676.85	144.80	58.42	75.28	5481.71	1471.80	10.87	90.38	5.85	61.92	67.93	967.16	122.94	128.96	431.15	257.15	0	73.23	24.21	648.29	75.60	123.79	0	0	3621.51	0	0	0	151.54	102.02	95.85	1629.55	27.86	0	1.29	375.10	184.79	0	5231.47	27.22	116.77	2495.41	8.57	11.24	165.80	247.34	2.87	0	124.48	111.15	0	0	0	27.44	0	88.73	0	194.23	0	0	155.35	0	0	0	132.37	34.62	1.90	103.87	27.17	0	63.72	0	335.17	3320.90	0	213.91	131.55	131.34	0	171.58	0	0	44.32	185.19	0	31.33	0	85.30	139.79	93.62	0	1691.19	2766.43	1111.47	108.69	7.65	6.56	61.05	314.65	122.68	0	0	625.61	477.22	472.92	266.89	99.68	54.22	226.60	294.23	173.80	0	22.02	991.41	0	105.80	76.39	144.68	51.10	480.08	477.30	477.09	4.63	47.62	0	223.20	15.23	0	96.27	42.50	1.36	0	84.42	0	0	0	71.14	49.49	133.88	16.73	4.83	55.97	54.81	78.68	11.59	22.02	40.95	6.02	57.05	62.46	14.35	84.04	6.88	237.49	0	97.48	3250.54	35.23	11.69	29.39	0	53.73	0	3.87	71.08	20.25	40.24	0	35.00	1354.65	0.17	26.44	1.78	54.85	1.53	79.85	79.27	0.71	0	0	88.74	48.48	147.01	166.76	13.95	686.05	30.06	0	176.39	16563.80	173.30	199.21	0	4.03	0	119.78	295.85	15.60	2018.60	0	1414.69	119.03	323.39	3407.57	93.73	2279.47	28.15	12.62	411.00	0	157.67	58.03	0	0	10.14	20.68	96.20	621.81	1.62	129.34	3115.13	95.28	578.63	10.01	6.75	49.24	352.72	332.63	308.36	605.56	107.66	110.31	475.01	43.10	192.87	221.01	191.18	0	110.40	26.56	4.65	119.39	48.54	0	114.08	1.88	78.43	89.49	0	90.65	91.41	79.08	2.02	29.86	37.14	108.90	221.82	178.63	632.04	15.30	148.58	144.66	291.73	190.92	191.96	111.45	0	125.20	3.32	0	297.30	17.12	0	113.56	0	17.04	87.63	0	354.27	64.73	59.84	30.75	244.78	90.80	197.19	14.40	165.55	184.13	131.89	64.80	0	620.44	98.72	1237.67	319.70	13.93	122.33	536.05	130.31	519.34	56.35	113.72	530.83	230.02	24.78	29.67	26.62	239.76	4992.58	24.49	91.74	0	252.50	7.40	0	0	56.47	180.65	107.38	82.28	61.36	214.77	0	59.03	61.20	153.40	43.49	72.39	16.41	722.27	718.10	36.22	0	167.96	64.59	0	0	89.10	0	91.64	454.36	8.79	39.06	606.82	0	206.48	69.74	208.38	155.09	0	0	0	2654.35	0	116.20	111.57	11674.31	0	459.69	1964.61	288.64	60.66	0	16.58	740.51	16.88	2148.35	0	42.13	0	7635.03	82.12	175.81	143.40	0	2418.98	0.89	2340.50	943.52	499.52	127.82	729.57	1147.38	0	0	1.73	144.06	23.67	163.10	163.10	136.23	202.33	38.62	44.12	0	240.46	0	17.19	116.00	90.10	144.02	324.98	16.08	12.53	368.83	0	485.43	0	300.83	300.80	204.80	169.59	2301.76	17.91	132.04	10.92	132.04	30.33	0	11.02	75.47	0	75.77	73.18	0	863.24	16.20	109.51	104.53	0	0	325.84	0	132.43	33.92	23.81	62.18	176.85	174.01	107.66	116.45	14.05	588.82	1054.09	152.92	22.40	17.32	17.45	428.55	377.88	100.88	0	124.73	1088.92	791.86	378.84	9.87	492.84	8.83	2.33	39.40	397.11	141.15	0	45.61	174.73	41.30	39.85	147.88	0	0	340.76	0	101.11	277.67	0	453.67	272.11	275.80	176.60	49.39	7.02	39.19	0	0.67	0	421.74	125.23	0	285.11	663.44	0	16.59	219.53	58.21	128.14	300.04	707.65	346.53	305.46	237.53	14.49	0	6.30	11.97	223.90	952.01	211.84	488.23	269.88	50.73	0	47.12	153.56	0	32.70	0	306.63	0	0	331.42	12.86	0	674.85	164.56	167.99	214.91	51.18	0	0	230.97	231.32	46.57	37.72	79.59	259.61	271.39	593.56	157.25	33.73	997.42	0	785.62	29.16	112.28	0	91.08	90.57	0	446.15	173.93	759.07	163.73	0	134.31	0	93.69	1463.58	75.48	21.27	0	81.55	129.71	670.02	0	27.24	12.13	776.16	0	755.45	280.67	1819.90	212.45	1037.19	0	128.66	0	227.48	271.42	0	212.15	0	70.31	92.83	11.91	0	2.88	11.32	48.77	104.89	37.81	240.28	135.78	0	0	0	123.18	404.29	0	56.89	595.51	40.44	560.90	40.23	29.97	9.43	1163.72	26.09	94.90	0	6.37	722.06	162.07	0	11.96	148.32	108.39	189.28	135.49	131.73	76.56	0.07	0	0	144.41	114.65	161.84	5.81	0	0	4925.31	1667.74	0	244.27	0	13.47	141.12	65.08	92.48	0	5.05	0	10.69	8.23	0	0	131.32	138.13	89.46	0	96.57	113.28	112.35	176.02	61.78	0	246.48	34.44	2.46	0	42.49	30.87	2256.42	14.82	699.76	716.78	661.31	103.37	334.82	40.86	17.45	212.53	0	282.92	0	48.75	1216.91	466.05	40.00	145.52	3.58	675.18	1793.89	103.67	374.27	72.68	682.00	3530.29	0	63.50	1044.54	16.16	526.76	398.19	196.13	88.97	4.41	727.28	453.16	230.11	179.23	147.08	21.08	0	0	162.52	12.97	38.77	38.32	131.61	2987.88	106.00	110.63	936.11	256.56	204.10	55.94	1565.11	0	254.37	30.43	3138.29	67.20	321.02	24.45	9.40	458.44	97.21	18.19	0	105.70	309.36	993.42	27.02	0	16.51	16.97	166.11	140.31	44.71	9.08	170.09	913.26	1118.11	578.04	236.93	5.23	29.66	0.18	16.85	272.73	25.32	181.65	86.85	76.06	35.19	0	291.24	78.65	0	46.72	0	3.38	423.54	0	287.70	3.76	123.16	120.78	39.72	68.85	1284.42	2701.10	120.79	124.55	76.93	21.77	61.60	290.27	0	2.24	178.16	740.21	216.55	79.38	204.15	1.66	0	12.12	0	716.19	0	175.74	134.59	1195.64	1206.95	166.55	165.05	0	176.27	146.07	154.81	0	161.39	26.98	96.61	248.69	32.69	24.58	40.34	1062.50	724.93	724.93	375.99	0	0	8.99	143.10	36.03	1216.90	2177.10	93.47	16.68	24.38	290.41	420.88	421.30	410.98	0	1512.15	338.33	1502.48	1191.44	204.44	1074.29	780.90	0	0	0	1264.05	234.71	204.87	0	417.92	410.98	0	302.36	565.86	1522.76	1122.72	470.92	0	2610.15	2020.87	279.62	748.61	277.23	1974.68	48.75	1346.07	1322.86	31.63	487.13	0	0	2689.18	1666.62	776.67	80.43	16.27	106.19	8931.64	8792.70	19.54	6608.43	71.22	3294.73	2649.62	130.85	413.00	404.22	271.00	0	6.20	22069.37	16274.37	67.30	7389.96	7197.39	132.81	7.72	508.52	70.59	278.69	303.02	0	0	6948.54	6289.86	6250.48	37.37	2033.75	833.04	837.20	679.25	672.75	35.80	22.08	242.69	1637.46	995.69	222.40	85.41	0	852.48	0	24.46	39.64	63.90	193.12	198.48	176.11	91.11	0	49.29	49.24	87.08	166.01	382.57	330.75	225.51	31.21	21.72	2031.01	234.62	233.58	11.77	0	98.18	175.96	48.49	49.12	174.76	1.16	54.74	13.54	124.98	0	2.62	115.38	226.49	0	941.78	0	771.25	82.66	272.82	35.37	1421.21	337.58	338.97	67.45	65.65	0	23.19	3.26	62.65	286.94	275.10	302.53	446.84	0	196.60	210.26	241.68	459.75	229.81	200.67	244.99	317.45	77.06	180.93	523.07	345.97	0	238.45	92.84	50.87	129.27	290.82	165.54	0	0	7.17	3377.22	78.62	19.90	0	0	173.37	700.36	293.87	1001.18	505.66	40.53	914.32	45.37	905.38	0	57.24	229.65	293.59	204.48	109.78	189.74	285.66	310.18	257.56	12.85	14.84	3.88	6.55	1077.38	542.88	43.44	549.86	514.59	519.69	104.13	827.59	209.59	1579.85	17.14	1113.19	1110.34	615.28	615.32	143.79	3.33	669.05	820.84	271.37	308.17	251.96	567.53	32.59	10.05	0	9.97	28.92	539.52	422.44	242.86	55.16	6.94	3.29	4.43	14.69	46.16	50.06	22.81	22.56	0	1.05	1032.51	55.46	374.29	1.26	125.08	63.21	9.27	0	471.90	0	332.28	257.57	3.76	0	1.22	20.74	322.74	48.56	216.76	65.62	46.24	10.87	30.43	94.53	60.19	3.72	1.37	0	708.74	0	497.58	46.36	1.36	21.24	0	0	1404.74	93.05	39.63	53.91	497.47	329.21	166.37	39.64	0	87.86	102.37	144.50	143.99	14.92	925.45	336.19	30.02	136.72	2.18	4.27	244.62	98.08	0	0	0.64	461.23	289.06	292.23	0	244.11	71.17	120.21	59.79	109.62	0	0.40	160.09	54.75	45.27	8.23	105.76	3174.06	0	272.81	5714.23	3933.36	325.36	882.71	534.78	216.84	613.57	23.52	0	655.93	638.30	97.76	739.52	739.32	498.56	0	3.52	13.79	13.69	0	138.54	2034.17	2034.14	11.98	4591.59	933.35	133.48	20.99	90.93	4.04	3.99	98.37	1.91	213.09	81.38	61.84	9.09	261.95	222.03	13.73	1633.19	0	38.45	0	96.72	1.60	80.30	630.51	0	94.02	144.93	19.28	0.74	14.28	4.33	73.85	64.03	4139.60	1019.09	790.32	1409.75	327.59	60.92	12.63	29.53	51.78	578.92	840.71	165.59	0	2.54	2.50	11.35	447.60	7.68	18.54	1.82	0.31	10149.22	4957.77	3.23	9.26	197.65	524.93	288.90	41.86	41.63	1023.72	649.98	4.85	112.44	0.22	18.21	227.22	150.89	612.91	682.51	2.15	4514.89	3269.29	3323.64	0	9.64	5430.26	0.68	0	3574.36	0	0	114.93	104.25	0	0	147.75	203.27	136.06	67.65	0	53.17	114.26	8.46	0	1113.43	459.25	50.04	3148.58	74.53	2877.77	401.39	3.57	136.25	0	7.38	38.66	145.18	103.48	63.14	619.23	109.08	902.56	56.40	0	8.92	0	0	0	743.96	204.15	4.75	617.84	483.42	292.36	106.32	0	6.03	3.03	2674.92	5.40	32.79	601.54	449.83	211.87	84.11	264.48	10.87	0	33.15	215.73	779.27	4.08	503.76	352.94	0	33.06	52.31	610.99	4.71	83.14	56.18	0	1118.70	123.41	290.27	0	97.71	36.05	49.30	299.61	7.07	0	11.21	26.36	114.73	115.86	3021.76	1965.69	3.43	148.09	79.78	0	133.05	57.27	8.73	150.28	278.07	194.06	179.22	69.74	32.41	29.13	772.10	669.08	178.97	34.06	1160.04	269.20	7.05	13.53	4.96	952.94	972.91	43.67	310.27	252.01	3104.16	2.58	2.56	402.25	149.16	740.80	440.02	625.04	34.31	99.17	30.44	488.32	449.49	255.30	70.51	1282.37	1183.88	1137.36	104.16	24.04	77.78	5.06	76.13	114.33	627.93	1490.50	1737.99	0	1103.27	1385.77	0	46.19	0.21
S0177	226.72	290.71	14.85	189.16	1220.15	122.47	120.66	816.74	23.52	149.67	0	56.48	25.60	0	2076.41	1305.56	49.25	39.12	1244.55	33.78	72.08	349.95	121.08	44.67	1807.17	219.61	360.89	48.01	189.01	40.26	305.35	184.98	0	38.64	302.87	412.86	427.79	184.23	444.69	357.48	354.70	106.31	0	5.86	0	548.86	43.56	205.97	166.17	93.21	1239.01	312.67	0	7.96	42.96	231.41	230.94	1950.96	116.31	131.27	169.81	1281.35	0	0	0	324.06	134.55	921.34	280.11	410.21	233.95	259.24	0	67.36	537.36	118.26	110.55	406.78	3014.28	2889.61	870.67	1254.37	696.73	236.03	661.25	2404.34	245.70	4029.92	9.22	403.80	639.63	1054.10	1744.28	312.68	2701.97	0	1205.29	115.63	0	357.63	136.34	0	0	242.68	190.24	0	19.26	329.40	326.67	42.04	36465.28	217.03	18200.45	30.38	34.87	135.98	5546.82	182.00	0	3938.16	0	45.82	81.48	13.49	89.24	101.31	3213.29	155.21	402.37	13462.50	2778.79	772.75	311.32	8.45	190.17	299.47	212.05	0	295.94	773.33	768.41	0	0	102.94	78.87	150.60	184.07	133.64	23.09	159.34	49.63	0	552.37	595.99	84.88	223.09	29.94	54.25	1050.59	149.99	146.09	111.21	16.21	50.16	9450.65	813.16	436.13	771.29	520.89	416.67	382.30	421.72	4.86	137.14	0	633.89	147.26	211.56	254.40	282.36	84.05	66.76	258.22	247.82	377.94	51.15	199.38	218.29	100.74	248.05	379.04	9.03	0	1679.50	4.99	93.59	147.55	101.32	33.90	4188.51	2230.93	2230.95	465.51	107.05	0	13.53	224.89	15.50	4.06	139.62	871.35	1963.10	252.05	1050.80	7183.42	169.18	3560.88	720.95	40.48	8.60	0	476.29	203.80	33.26	98.24	1006.93	129.99	1016.38	711.27	0	25.54	255.21	3182.07	2969.65	203.02	921.57	34.94	43.61	7639.20	1802.60	0	343.34	121.13	415.63	85.43	317.99	579.39	756.59	157.67	127.05	135.93	3522.22	3522.22	273.07	0	2046.91	307.26	0	0	820.41	644.10	57.40	213.18	187.47	0	75.80	76.90	144.18	404.50	3.40	846.90	0	0	45.83	18764.64	1915.55	1420.83	112.31	81.54	0	250.56	225.95	0	0	291.28	98.26	0	191.06	119.89	288.00	6.44	430.36	214.66	55.78	244.20	0	0	287.19	396.97	0	2155.93	285.80	84.13	1362.34	18.04	432.58	2011.46	2128.38	117.51	217.12	791.48	1208.94	1405.05	23.08	1407.15	1230.78	97.88	96.75	1034.10	88.48	118.37	0	123.25	0	0	47.20	315.08	124.99	111.14	364.68	56.71	0	364.65	107.76	318.58	66.16	94.45	0	30.46	1110.42	0	1122.31	66.93	0	84.80	135.96	0	620.66	822.98	0	384.31	28.33	118.66	79.10	29.80	49.89	0	5.96	22.48	0	37.21	556.84	0	0	4300.06	0	3358.20	0	2501.97	8.07	176.18	0	14.20	343.35	82.49	31.34	194.32	200.14	134.18	115.73	893.73	0	280.49	6490.93	11151.96	15.06	580.35	1214.26	383.87	769.31	0	0	158.11	142.71	0	41.11	90.42	281.87	252.10	459.38	145.22	0	190.68	1013.09	345.98	7.24	54.25	68.38	18.66	57.81	387.97	6.27	5970.34	1.70	281.22	865.01	0	0	6.15	201.57	106.10	8.45	449.27	0	59.33	139.58	139.58	133.98	93.45	178.94	724.73	0	34.16	150.02	357.62	202.51	71.57	0	1171.31	48.95	1171.12	369.03	542.95	222.49	238.78	64.11	492.46	109.46	0	0	25.10	30.37	69.13	1216.00	918.53	0	151.02	229.59	82.39	8525.83	1793.85	564.22	757.67	44.26	35.00	152.79	443.74	993.28	0	300.75	0	259.02	147.21	236.16	227.46	111.60	74.45	75.32	49.93	36.55	321.21	579.16	471.98	793.13	269.88	207.22	2372.21	526.54	779.57	1662.22	0	1838.98	323.54	350.31	258.75	86.00	408.01	0	231.24	560.51	211.92	274.90	225.25	348.96	71.29	356.38	1331.16	444.52	691.27	5.10	22.07	214.63	564.21	119.16	6.54	521.68	106.77	138.96	207.00	755.07	160.31	254.64	344.74	5546.75	959.74	1502.07	241.93	241.93	170.23	0	651.41	161.65	130.52	154.36	0	56.67	453.35	1013.20	803.58	49.45	97.42	538.93	3064.34	619.94	563.73	2628.30	7663.05	4024.48	2695.84	535.60	1647.73	6.82	173.60	147.22	0	1051.42	42.90	3.16	516.65	6.44	10.46	159.30	121.46	125.33	1.02	119.12	800.87	338.16	254.39	320.96	5492.59	373.15	0	5858.79	266.98	192.66	1.36	201.70	50.00	185.54	95.32	305.12	304.51	305.60	305.56	278.07	1335.06	415.69	489.63	69.25	0	1063.09	763.88	712.13	405.71	155.21	209.68	435.22	4971.75	370.66	169.85	195.57	660.08	226.87	213.77	0	230.75	0	0	35624.91	2061.44	106.96	120.47	3605.22	89.01	2624.26	0	271.40	11.94	195.24	169.45	123.72	377.72	91.73	74.22	0	305.68	0	369.34	369.34	242.63	422.10	420.02	101.92	106.25	277.02	4.84	1052.84	49.39	1106.18	6.34	578.73	71.93	53.24	254.53	254.27	105.54	107.30	306.47	244.74	377.93	0	1043.77	134.56	863.82	38.52	0	0	1164.55	393.89	122.63	446.18	228.53	300.50	0	202.15	173.34	247.02	6.74	399.11	366.86	20.13	208.38	133.83	203.66	151.27	989.82	127.51	0	107.01	443.40	455.40	423.08	33.95	654.56	15.10	2041.54	196.69	147.20	290.54	616.94	266.86	407.41	1829.52	5721.50	4484.27	4481.67	1212.92	219.72	634.57	350.18	104.59	241.05	538.53	0	25.83	467.45	1268.98	176.70	160.97	727.57	276.70	411.20	231.92	169.85	0	104.64	223.79	335.03	175.79	127.94	114.89	538.90	61.23	305.30	249.73	1619.60	1862.23	187.38	0	135.16	147.26	417.90	0	0	247.58	243.89	304.70	426.72	0	49.46	569.14	33.44	0	79.54	79.54	277.68	249.08	0	158.70	196.97	0	177.12	293.23	277.04	312.34	177.57	1121.51	190.11	135.59	3155.14	1511.58	0	0	90.80	125.93	142.34	972.88	64.26	267.31	98.71	0	97.70	0	0	37.57	54.46	0	464.01	511.38	511.76	683.59	94.98	0	3389.98	91.91	784.34	278.72	461.10	3310.81	2181.57	2193.90	1198.24	78.98	2745.28	97.36	3334.92	394.57	0	0	0	176.46	22.28	255.10	13.88	2565.25	586.56	189.84	0	183.00	332.57	189.03	389.59	92.37	11506.79	11538.52	978.60	1010.40	616.35	537.02	0	1473.34	886.23	173.44	201.09	368.59	132.69	258.39	283.98	145.90	90.91	171.25	61.73	271.56	0	177.33	27.77	813.21	252.49	666.20	0	95.86	514.70	63.41	137.04	9759.80	79.68	0	428.00	0	182.51	447.89	79.66	4.11	619.71	707.77	17.59	78.35	229.30	110.50	0	371.19	2174.53	117.02	102.30	74.78	0	243.58	266.89	85.07	0	0	0	170.57	438.45	632.06	0	501.42	1196.37	1202.65	543.20	10.73	77.62	726.65	169.44	102.36	4.82	397.77	17816.20	529.29	0	491.75	0.75	0	45.11	0	0	491.88	282.41	51.83	47.94	42.15	114.31	147.46	190.05	225.50	99.75	157.30	55.12	334.28	300.16	1438.74	1148.31	520.58	0	22398.75	10.67	15344.55	0	0.67	17.83	34.67	37.45	604.71	817.33	1618.66	249.23	109.88	1038.07	1073.54	407.93	253.36	126.31	127.69	189.18	358.76	92.27	0	444.23	179.19	0	286.73	469.21	78.26	0	0	603.77	631.96	81.35	0	1185.80	34.26	453.66	748.79	239.18	220.43	629.07	114.13	67.24	524.37	449.74	646.79	12.60	679.57	75.93	329.42	192.42	195.77	112.48	0	357.72	66.90	143.37	143.54	711.58	153.07	171.96	573.12	40.60	846.47	139.61	409.77	403.12	392.54	439.85	45.19	0	157.94	0	51.97	158.20	363.28	0	71.28	98.88	88.46	53.37	196.12	416.87	138.84	323.03	11.14	622.50	9.76	320.50	56.20	17.04	106.62	87.33	87.30	148.75	60.55	0	379.38	130.13	139.29	73.52	195.25	0	53.02	88.73	18.98	16.28	245.03	1306.48	1192.95	468.15	244.73	420.02	416.49	11.90	221.18	41.29	70.04	10.82	69.79	128.79	414.92	384.92	159.90	1210.52	1378.26	164.36	287.25	0	836.88	79.06	536.00	120.28	0	177.52	286.43	0	51.94	106.11	89.54	122.10	148.41	55.82	295.98	0	2770.34	664.85	664.85	19.11	272.98	1957.74	4513.12	587.44	252.22	255.30	412.27	769.68	89.46	1.24	198.97	82.72	39.51	0	39.84	6.39	1914.26	0	10.78	302.26	158.26	40.02	1410.65	2230.63	191.41	0	23.06	99.87	191.18	482.91	489.14	13.24	274.88	128.16	15.00	23.54	0	256.40	0	598.67	326.03	0	70.30	148.82	59.00	50.47	50.83	1039.24	90.49	0	73.43	79.45	84.15	251.97	0	0	0	0	52.43	23.77	107.25	1782.74	13011.30	1317.98	1495.80	40.55	346.30	0	0	111.32	156.92	31.72	0.53	14.01	70.38	97.13	0	982.18	690.64	788.34	558.44	225.64	157.55	13.48	29.21	1019.04	47.21	157.46	6990.83	543.05	359.18	45.75	57.28	33.14	1590.70	46.05	84.31	115.48	69.30	1088.59	260.82	652.46	0	118.88	139.63	520.45	277.77	29.22	0	80.37	1244.84	179.50	15.68	0	79.26	0	32.10	469.18	67.87	212.30	457.94	90.52	0	40.24	11.62	0	5375.44	6179.64	71.18	1791.39	224.54	0	268.61	1993.67	134.56	78.30	568.19	160.12	1513.74	63.49	0	73.81	79.84	80.80	187.69	691.15	151.28	0	0	83.44	874.16	5.13	120.44	194.53	508.77	515.57	515.04	387.60	457.35	509.80	467.96	10.14	2348.09	2349.87	1471.79	1500.47	57.06	414.71	409.93	235.53	55.85	250.24	126.79	318.47	0	0	114.26	320.96	256.58	412.81	56.79	163.02	352.69	824.50	118.43	15.80	146.62	116.24	332.86	0	279.38	3.27	82.49	91.09	95.43	225.60	130.41	119.15	347.14	105.70	90.83	104.43	396.13	158.46	166.94	866.64	42.73	2978.93	236.70	0	170.33	23.94	1252.28	231.25	38.77	703.53	187.72	1457.73	278.50	191.79	0	129.73	14.67	0	227.52	205.82	92.52	0	1124.80	158.97	9.27	251.39	355.99	641.45	2958.94	0	48.81	112.82	371.26	350.41	145.39	35.10	964.18	432.78	0	70.97	57.30	438.54	1949.29	1925.96	151.10	197.85	140.03	0	273.48	30.19	1242.18	866.50	16990.14	0	304.09	0	0	5974.14	65.15	0	0	38.07	1215.21	1165.04	12.97	285.90	0	96.13	0	5.00	96.71	448.99	104.84	1929.10	402.29	216.40	333.67	98.79	205.65	2021.05	261.17	66.11	387.51	251.14	1151.68	249.84	68.28	0	647.84	35.42	662.70	127.87	52.87	219.16	87.37	10.05	162.02	212.52	6.11	340.16	131.47	90.93	90.46	119.20	229.44	255.38	37.00	11641.10	64.00	25.40	909.41	474.31	0	1.94	4157.27	338.44	1542.81	173.34	32.24	328.81	208.27	51.56	769.78	753.51	353.46	159.91	43.68	259.86	6938.03	0	0	9.55	117.71	106.36	90.07	250.17	7000.12	290.68	2894.08	62.61	179.53	0	0	247.15	146.19	293.89	103.40	356.82	642.42	104.69	163.84	124.53	127.03	90.55	1526.21	77.79	3.35	568.99	58.17	50.74	868.64	13.56	157.24	1062.86	0	629.34	0.92	745.99	74.36	85.20	167.34	786.29	1208.22	217.00	0	131.61	566.97	0	449.43	652.72	351.01	214.51	196.51	43.60	196.55	2510.89	11.79	682.56	211.87	0	2249.32	251.64	258.72	446.86	379.15	6659.65	0	179.63	43.09	0	33.66	0	0	36.37	22.71	40.33	125.27	482.89	132.63	0	49.98	167.11	0	1349.46	1887.67	1139.76	69.02	156.55	74.66	8.29	8.28	4.27	24.83	4.19	8186.58	1807.48	455.43	408.06	85.48	358.26	0	6.66	0	10.76	0	216.96	109.18	148.77	207.50	231.03	146.46	0	94.03	111.29	3247.52	101.74	632.79	0	12.32	905.09	117.29	304.87	158.26	0	0	0.46	356.58	32.86	327.85	402.02	327.87	0	64.71	0	426.91	0	84.45	277.39	308.78	261.06	0	122.50	2429.50	348.42	368.37	307.26	191.76	0.27	679.92	505.68	0	139.51	214.39	156.77	0	103.11	13.57	1506.06	102.52	0	0	289.68	226.09	0	69.37	43.05	45.39	102.52	178.76	189.99	41.43	138.66	81.36	81.79	199.26	0	17.87	44.26	104.40	268.05	43.30	1.53	666.19	439.11	107.43	25.99	0	0	0	87.59	37.32	53.49	66.89	66.75	180.34	0	13.80	1340.26	0	260.86	0	11.81	30.05	381.12	153.21	53.18	0	99.21	1752.37	0	546.78	429.36	69.95	150.59	120.91	10.51	0	26.14	44.91	1410.20	230.77	219.67	6.31	254.09	745.63	66.60	62.98	5.72	24.68	0	226.18	24.58	26.38	93.35	989.29	23.97	481.78	774.00	32.59	10.16	185.38	434.62	102.47	49.04	57.20	50.33	435.73	279.70	854.58	99.31	57.72	29.16	67.72	12.85	61.59	16.76	750.11	78.58	23.96	0	18.10	138.49	56.13	2569.51	113.19	103.00	21.92	355.59	165.31	44.09	0	0	21.06	275.40	98.21	217.00	228.94	66.29	2.07	11.58	4.12	15.06	30.80	21.52	14.11	56.53	42.26	107.08	2.63	443.29	180.28	225.28	0	27.05	32.47	42.01	15.69	55.01	54.66	194.96	370.05	203.81	90.26	166.59	91.19	225.93	11.48	82.08	115.11	37.72	14.70	0	352.74	213.73	65.90	16.03	57.77	36.91	147.75	209.75	395.55	0	39.24	56.40	5.61	10.06	566.44	119.36	479.09	429.33	123.82	22.14	132.96	320.12	167.45	346.26	244.18	7.22	418.39	147.34	317.03	68.49	213.66	437.00	241.55	0	6262.78	27.37	562.63	640.59	233.68	215.44	1831.28	251.04	1849.66	46.37	64.65	2581.49	0	91.86	582.85	5800.54	0	1269.45	11.74	14.57	127.92	272.93	370.90	438.06	269.89	6.22	5601.06	43.96	325.43	0	191.65	249.81	36.74	58.87	52.71	1813.58	273.10	32.88	132.23	99.69	355.45	717.53	151.95	805.61	29.26	159.50	249.72	227.74	191.48	147.37	237.38	83.31	194.51	112.45	41.69	102.08	75.99	5.50	165.90	0	57.59	70.17	155.79	293.15	9.72	42.34	343.31	380.51	33.84	202.11	130.64	0	776.42	100.99	0	403.50	34.35	45.49	74.97	28.67	5.13	138.42	104.37	154.85	31.59	93.30	711.13	18.20	99.02	685.58	493.34	498.24	4.24	237.29	0	0	54.61	771.07	27.41	3.90	216.47	0	928.69	503.82	0	634.71	161.61	161.64	170.56	147.08	42.66	193.10	0	183.34	612.94	181.51	168.42	153.97	5890.48	2455.10	2.60	118.03	7.23	221.56	82.19	953.02	80.02	46.71	280.21	219.61	24.41	173.94	6.24	0	68.97	55.66	289.82	31.24	2886.77	0	23.40	735.36	506.78	0	120.57	963.29	23.04	4.96	6.87	90.61	224.57	6.58	3858.11	104.27	334.73	1773.31	11.82	0	340.64	0	12.43	14.77	171.61	127.11	75.43	19.81	0	22.43	24.97	66.36	12.34	52.70	0	77.41	208.05	229.10	0	21.49	153.66	28.64	3.04	0	219.49	79.01	57.92	11.22	267.71	11618.36	11.25	257.65	0	0	59.85	90.19	77.79	0	433.52	122.79	49.22	28.40	35.87	74.47	193.07	77.00	4.25	508.85	2460.25	729.07	340.94	3.44	656.96	26.03	0	0	25.81	0	702.40	421.24	422.62	322.93	78.13	34.85	2.64	250.40	169.58	10.74	129.42	4249.64	190.88	99.99	36.05	229.83	83.73	883.14	869.23	869.23	13.44	328.67	0	161.51	12.90	1.98	163.24	26.91	7.80	5.12	909.07	12.47	149.41	63.51	62.40	22.67	187.92	1.04	3.47	208.06	151.70	120.31	62.48	13.26	10.13	48.44	1.05	0	5.74	0.60	282.43	238.67	41.78	60.33	2136.93	0	11.62	187.98	40.00	158.74	66.30	85.37	32.27	31.80	144.33	0	356.34	1186.93	63.89	12.27	3.65	139.71	3.04	148.18	149.00	0	22.12	0	3.08	0	1.56	141.99	403.37	598.50	87.13	2.16	269.57	17550.08	131.08	165.88	14.75	23.34	0	847.48	261.61	3.55	1807.69	0	1206.55	33.62	233.32	3366.57	186.88	1774.97	0	61.04	981.71	0	493.10	221.29	0	54.50	4.83	66.01	1128.13	711.67	22.71	179.64	2341.70	138.85	464.45	70.18	0	125.27	593.19	535.83	58.67	409.51	35.30	34.30	248.40	95.48	147.79	64.38	0.71	0	182.20	34.66	28.87	0	86.52	12.84	197.05	9.83	148.87	168.82	0	98.16	64.40	0	1.27	15.00	129.86	122.89	406.74	232.30	510.51	43.55	239.63	113.10	33.51	167.80	173.88	49.10	0	189.88	3.05	201.11	284.17	59.36	9.39	89.41	26.11	0	87.07	302.67	482.13	11.75	35.32	3.59	333.55	195.85	424.06	72.04	185.34	180.23	135.48	80.00	0	812.73	423.40	230.58	108.24	29.49	0	96.32	86.38	679.64	241.96	0	281.54	236.51	1.56	3.89	5.87	250.92	3383.36	9.99	350.20	475.96	0	15.17	1458.66	66.83	10.76	147.84	2.23	33.95	33.62	0	0	28.01	30.67	300.18	30.72	61.05	17.99	1247.25	863.00	35.94	0	146.25	25.51	355.78	19.47	48.91	16.43	0	242.53	10.62	25.82	712.15	0	516.53	76.93	253.60	167.96	209.15	0	217.10	974.99	184.37	112.83	0	475.20	19.42	134.17	313.15	235.31	0	45.19	18.83	767.14	216.83	1783.83	0	221.44	7.15	3549.64	0	0	2.02	0	2866.11	0	2859.90	1024.24	485.39	12.83	599.84	1458.61	348.86	0	0	84.85	21.69	1.49	1.46	150.22	224.55	0	30.88	653.57	307.66	10.26	92.49	347.02	310.31	128.12	371.06	0	0	513.32	697.65	723.97	403.41	355.37	355.29	158.22	0	1835.85	0	836.23	35.91	827.81	72.36	354.09	22.97	90.35	156.19	108.11	101.69	0	177.41	93.30	461.50	190.06	7.71	0	591.45	195.27	258.81	0.16	131.72	115.41	170.99	192.60	113.01	87.30	60.77	426.31	859.00	137.80	47.92	50.63	51.41	233.45	228.71	17.51	26.35	16.68	1144.34	395.38	516.43	0	163.22	132.00	0	49.28	310.13	115.50	0	51.54	230.23	0	26.03	0	38.13	83.90	275.33	0	39.18	245.76	238.27	621.34	280.81	280.53	229.24	98.19	114.48	0	171.91	0.32	31.11	153.38	148.81	0	16.52	683.87	0	23.58	240.99	121.50	99.64	322.98	954.13	190.28	334.49	0	0	0	63.92	22.23	26.49	806.61	120.31	436.42	263.36	0	77.91	37.77	163.63	58.78	0	0	0	0.68	0	400.41	34.14	0	0	220.64	220.31	95.93	145.15	23.57	0	146.68	147.13	127.20	0	272.93	209.23	302.56	496.93	88.56	126.43	1025.77	185.51	1959.09	44.85	254.43	0	59.38	56.46	78.65	65.68	2.09	384.52	355.54	365.81	151.94	0	167.65	1622.65	35.93	49.92	177.65	170.00	0	448.82	0.62	54.37	51.44	484.54	169.77	0	20.58	24.70	68.64	1463.46	48.57	124.46	0	166.24	290.51	0	232.45	0	0	48.41	0	246.88	19.60	0	84.87	115.17	94.22	20.38	39.93	0	0	199.42	0	527.97	0	15.97	268.71	35.86	221.83	56.04	42.43	3.31	873.13	3.31	19.82	0	159.99	256.71	64.39	0	26.36	392.78	128.47	173.90	153.83	0	37.01	11.21	71.86	0	71.72	105.16	266.26	5.17	41.70	79.64	1693.11	13.02	0	232.81	90.48	0	34.58	126.74	83.96	297.57	20.88	30.22	0	0	28.82	134.39	94.61	116.67	84.88	56.21	96.21	135.21	100.60	110.68	55.05	19.34	298.99	26.97	74.55	37.58	0	228.75	2148.69	13.51	1113.97	568.96	0	234.42	862.90	46.84	47.91	323.79	327.39	499.21	159.90	0	760.14	435.52	105.43	97.44	9.56	773.84	2477.54	237.95	134.37	74.70	987.77	3627.97	0	235.46	1506.31	23.81	717.18	416.64	132.30	232.22	219.35	194.96	408.39	273.69	332.35	246.67	71.92	50.84	0	598.66	18.09	250.46	166.81	39.57	2963.56	98.46	103.01	602.20	266.70	202.33	108.67	2252.38	0	358.77	68.22	85.65	199.00	376.76	70.36	37.83	450.17	62.50	124.39	111.87	180.93	724.87	791.49	132.98	33.20	0.36	265.90	142.15	387.06	94.41	0	156.05	279.10	1059.48	174.80	93.65	9.64	45.45	0	0	426.84	60.61	150.21	100.09	17.40	53.17	1036.81	577.34	133.77	0	117.09	94.55	8.21	430.54	36.48	146.11	17.08	69.28	47.67	68.92	69.55	611.52	813.80	347.21	157.83	35.74	13.40	323.12	357.88	0	0	0	151.11	203.16	84.26	350.98	1172.79	751.41	19.21	1617.27	1054.36	1.28	102.34	108.31	755.00	775.19	0	0	8.60	332.25	205.32	202.97	1.91	317.85	212.85	0	255.48	76.41	38.31	184.23	675.93	481.00	433.79	283.44	1.23	28.98	0	0	0	3965.34	3983.88	149.62	19.69	9.73	508.28	678.56	689.51	681.42	0	1587.83	0	1997.20	1472.10	248.98	1465.30	1060.38	1106.54	170.22	567.47	4082.09	124.97	228.28	313.22	711.00	693.56	0	545.72	561.53	2102.34	2132.46	608.60	71.27	2041.95	1619.03	2.49	896.66	338.53	3166.04	184.27	2327.20	2283.81	60.85	0	16.45	254.80	3470.05	1879.61	942.57	182.39	65.59	1020.52	13703.12	13717.03	63.46	10739.17	133.99	3431.38	2582.82	148.96	528.99	537.07	249.34	1438.53	33.70	27964.19	20645.57	18.50	7346.55	6958.61	87.78	0	838.75	286.61	521.27	545.78	54.31	0	7268.87	5266.07	5184.38	757.81	2021.58	1638.98	1654.96	1696.60	1678.38	46.84	902.96	351.88	1634.42	816.00	329.38	170.08	0	1551.00	0	207.33	65.48	226.71	211.57	209.95	302.60	271.17	5.67	0	9.85	300.77	35.07	1019.45	455.27	256.78	65.57	192.29	1155.94	209.70	217.06	20.61	0	171.81	806.27	53.18	75.08	1517.40	0	21.91	0	21.16	33.58	2.18	238.18	700.61	3.74	1150.15	5741.70	103.18	1701.61	844.31	1205.26	961.07	293.74	291.83	0	428.45	70.21	93.19	7.83	132.15	0	351.49	313.29	1588.56	306.32	1402.50	1030.62	370.97	282.30	392.31	272.71	388.14	424.10	292.67	321.19	381.43	240.96	48.52	92.36	126.98	70.84	118.19	213.33	142.51	12.52	0	33.61	0	118.07	267.10	1849.22	977.71	424.14	4277.13	1826.22	1118.49	621.06	244.54	1363.96	312.51	1245.97	699.98	290.19	309.10	189.14	267.99	308.84	423.13	785.27	1164.27	898.49	141.12	153.18	27.78	70.13	1127.37	569.17	197.75	503.40	503.22	508.52	369.90	297.26	245.74	2867.80	5.85	2045.37	2451.79	570.82	542.06	261.70	0	739.69	817.25	261.26	114.55	277.39	196.89	74.88	65.65	106.69	76.89	181.64	402.52	232.05	190.32	0.51	103.30	0	16.62	17.88	198.75	151.57	26.97	29.98	2044.58	3173.59	1777.20	2235.70	811.03	73.93	110.81	0	108.68	37.70	618.27	680.91	101.66	0	89.07	0	20.80	44.72	721.44	0	396.87	174.61	192.20	32.26	288.68	2877.83	1498.22	216.19	113.60	50.07	765.43	17.53	527.79	3.66	150.37	151.34	0	170.14	1101.53	107.40	32.02	15.62	340.82	438.59	153.54	92.02	10.31	30.13	161.46	126.70	120.79	91.95	1065.78	340.70	38.95	41.15	37.19	23.99	449.78	410.22	0	0	28.52	579.26	282.77	440.46	20.92	262.87	84.58	620.23	192.48	283.48	45.45	0	630.04	1183.06	723.85	9.67	102.33	2231.94	207.25	58.67	2221.14	1754.28	178.35	111.92	243.18	220.82	995.10	0.90	87.69	644.16	624.20	129.60	553.34	591.48	854.37	115.97	71.91	27.79	35.58	79.94	298.19	897.61	913.84	148.32	790.92	439.44	0	76.00	802.63	212.13	201.88	52.15	17.71	167.18	92.79	930.75	805.42	124.20	485.02	0	2101.77	1062.90	0	0	85.93	82.75	45.85	724.14	17.51	175.88	219.37	83.65	33.43	22.69	245.63	56.18	45.38	902.24	507.13	498.91	2832.38	462.06	75.85	27.19	11.68	28.60	763.35	907.32	54.25	1.49	48.95	53.01	108.13	238.69	2.48	13.98	26.38	0	825.55	490.54	290.60	29.75	220.71	1118.03	632.81	131.62	275.79	1353.80	788.78	36.60	0.39	978.61	0	508.90	394.74	2484.59	2071.96	36.85	7307.39	4499.89	4570.14	32.06	0	5574.92	302.45	300.93	3527.00	264.67	0	254.00	105.10	72.48	1809.09	413.83	539.45	417.39	165.88	125.73	57.23	150.31	8.39	84.86	4969.46	1248.76	199.30	1781.59	86.13	1696.13	434.87	68.74	390.47	3.79	0	51.22	38.76	165.50	8.82	2486.00	245.68	2223.48	0	0	89.34	28.99	17.05	52.30	112.70	17.52	7.10	547.91	359.51	0	227.57	36.97	98.46	0	971.62	10.96	27.31	641.35	435.43	311.66	143.02	1078.35	114.89	80.30	80.78	122.25	147.97	34.32	1575.38	1387.45	128.04	20.17	53.62	381.12	44.25	119.38	180.37	7.83	1988.33	1597.16	458.01	13.01	163.24	218.48	79.43	143.16	21.55	22.69	0	291.49	6.60	13.04	3943.33	2452.46	888.13	253.56	1084.24	493.55	496.32	292.70	10.86	1158.74	1108.06	519.17	506.31	86.56	11.70	55.83	559.12	704.65	888.76	0	971.91	632.42	0.11	16.43	9.80	167.96	163.96	5.21	640.16	534.71	375.27	164.14	179.25	783.86	97.75	196.63	809.71	848.72	203.71	128.39	15.40	806.52	658.27	550.96	64.37	1122.11	1215.76	1021.47	152.51	26.91	18.49	0	46.51	70.01	3.00	2670.48	4188.39	2.52	4635.17	3775.25	0	0	0
S0178	514.54	501.27	152.56	580.62	862.42	0	49.13	588.97	0	0	0	106.80	355.13	135.10	5089.93	0	760.00	6.52	2496.81	0	20.53	760.55	378.86	129.51	6668.52	0	0	445.32	128.02	0	1339.12	314.83	0	420.56	4187.56	1206.27	656.56	469.74	666.51	624.06	626.70	555.23	0	0	0	118.09	758.27	0	169.10	188.90	898.15	0	1205.60	574.56	35.28	9.06	9.06	0	0	221.18	139.77	604.64	0	0	22.47	209.70	109.63	500.51	20.75	226.90	370.03	0	0	0	827.26	508.77	205.32	772.01	2988.88	2503.84	62.49	215.64	326.35	68.95	1267.58	0	43.24	0	0	0	43.67	157.84	1107.32	0	3533.38	0	1984.75	703.16	1234.07	0	2346.30	0	113.77	352.33	194.60	0	808.17	17734.73	0	0	37219.75	275.75	19300.79	0	192.33	0	2986.18	0	127.00	80.10	0	0	59.16	0	653.27	91.45	986.15	26.36	862.74	5982.25	3786.21	975.28	711.10	0	0	230.26	219.30	0	0	2258.77	1149.86	0	8.66	1.02	40.58	550.98	79.75	228.95	390.32	130.78	15.05	0	259.84	420.91	53.56	589.69	17.68	0	127.70	0	0	266.50	58.01	220.96	12139.78	2449.15	0	1171.76	1266.46	2069.89	1331.94	987.14	627.29	223.19	169.10	1003.51	89.48	0	0	0	106.54	2.84	158.13	69.77	1583.57	38.73	353.79	0	238.50	822.64	0	0	15.55	2955.06	0	1218.51	0	0	0	1738.09	1131.18	1140.80	409.00	188.66	0	0	343.66	0	0	173.09	0	563.14	0	0	7618.86	43.18	2939.43	26.81	0	0	0	8038.48	262.20	169.19	138.14	0	0	351.89	3375.32	3375.32	12.71	0	2170.46	2108.24	0	2894.38	0	0	1349.61	2704.55	122.40	1013.46	674.88	304.20	10.93	522.07	513.62	875.98	58.45	757.06	0	4301.83	4303.29	236.68	620.60	7404.85	0	0	1304.13	0	0	58.70	10.01	10.83	0	0	0	84.82	0	20.13	1120.05	1470.83	552.95	404.26	21351.99	2630.22	2142.68	185.20	0	0	0	0	287.56	677.95	651.99	321.76	0	30.07	191.79	770.19	0	0	158.86	0	80.36	462.17	669.91	386.61	605.36	98.85	2180.60	609.24	118.21	0	8.45	0	3652.58	3648.38	78.98	355.06	95.93	1748.33	1748.33	361.15	1682.55	1398.85	31.49	0	1012.15	723.15	0	2087.85	332.10	460.52	131.05	388.51	710.95	0	142.77	708.96	0	143.41	708.96	604.73	539.03	89.10	0	300.42	102.55	2148.95	125.35	2139.65	189.99	0	289.67	241.35	18.92	332.91	655.20	0	8.04	0	0	0	693.07	24.82	157.57	6.57	30.37	18.26	48.49	0	0	247.02	3491.09	204.47	2194.45	56.13	2138.94	0	0	0	267.33	0	0	0	0	0	453.04	17.62	0	0	473.31	2096.71	11017.16	0	0	40.89	0	59.68	0	49.19	92.26	12.25	14.10	358.80	32.59	172.83	0	270.12	232.83	19.67	28.85	985.99	0	454.81	0	497.01	1115.63	0	555.57	1162.28	13595.22	0	392.85	2160.20	151.75	55.59	0	228.80	16.43	126.86	0	0	150.41	0	0	0	31.23	0	4048.40	208.01	24.01	165.35	205.15	1965.61	181.33	4.07	714.45	254.00	714.45	249.45	1075.60	0	257.13	0	112.43	0	0	0	168.87	0	15.11	1758.19	1169.18	0	0	111.79	117.40	8071.72	2371.65	0	585.67	0	29.09	267.45	174.26	0	0	1006.54	0	0	0	1064.86	99.75	0	0	120.31	164.86	86.78	0	240.38	629.85	729.24	37.37	826.28	1913.54	578.94	1209.56	1969.07	426.49	1969.19	213.31	0	0	23.49	0	0	303.58	806.27	182.72	560.15	492.94	205.83	67.35	429.01	2126.96	1376.07	2048.96	120.29	0	391.57	0	82.98	0	1415.71	475.57	237.67	58.53	0	463.28	266.10	0	6518.88	2808.10	2544.72	0	0	127.95	170.04	1119.27	0	268.07	0	104.72	189.07	286.69	368.40	0	21.38	141.72	628.08	1322.00	279.78	0	1066.32	2008.14	3019.83	633.83	389.26	552.74	158.76	50.34	55.95	10.55	0	352.09	8.08	13.84	0	26.12	154.53	340.20	182.16	8.22	531.57	419.63	0	169.64	0	0	222.39	0	4682.57	0	1231.99	1101.03	96.96	6687.73	99.33	83.16	1030.66	0	0	109.51	1517.83	550.62	235.10	229.93	0	0	981.47	0	880.42	159.30	11.66	0	490.37	7065.41	2064.55	768.48	613.21	0	0	154.26	61.88	74.38	37.96	45.89	0	3727.48	352.16	0	3373.21	436.21	1965.51	0	565.42	131.14	0	0	0	1176.34	566.03	0	0	540.91	20.80	0	639.26	148.20	60.66	52.00	148.20	0	925.12	0	2021.80	334.62	0	26.59	0	48.17	0	50.41	0	0	153.38	492.62	500.38	468.90	0	528.04	0	56.94	138.70	0	2367.45	0	413.49	0	0	222.01	0	78.98	0	1036.83	460.60	0	0	0	384.29	0	333.22	406.12	20.42	1613.38	32.72	38.14	26.24	0	34.81	0	134.36	0	117.64	4822.58	0	10.89	0	0	384.43	0	4223.53	5834.39	4223.53	4144.58	1035.18	0	1014.78	0	110.13	233.72	333.71	0	197.69	365.49	881.27	243.04	0	159.24	0	0	0	0	0	0	0	205.01	669.12	0	115.34	297.47	321.00	0	11.33	2644.32	0	0	0	0	0	130.12	503.05	128.90	0	150.99	264.31	268.73	29.64	397.14	286.99	132.98	8.07	12.93	13.72	0	284.38	227.37	252.56	372.75	0	232.32	70.34	491.47	0	66.14	0	36.90	74.32	4549.02	2118.58	116.89	221.22	0	57.78	0	647.80	0	411.84	0	0	0	0	262.43	0	6.74	0	139.41	155.80	139.87	519.17	93.96	0	578.75	86.54	367.31	0	364.76	2258.75	945.26	1561.48	944.20	14.92	3.78	237.21	0	5.51	0	168.91	0	0	38.63	179.11	21.60	775.36	552.03	0	37.50	1790.62	0	18.57	329.05	187.09	1064.97	989.07	0	723.71	1470.95	308.03	1252.52	1263.77	0	0	0	0	0	336.43	0	1018.12	745.85	88.71	31.09	0	0	26.44	0	0	38.93	0	0	1.22	0	0	0	7792.27	0	459.08	0	145.21	673.30	37.41	0	26.53	117.44	599.27	54.37	483.56	20.44	1395.58	912.75	123.00	1342.77	0	36.88	187.71	135.61	75.02	0	2.27	0	0	246.24	126.53	187.91	826.37	77.24	356.58	2953.38	3290.56	355.90	335.25	34.23	1178.56	311.96	0	449.42	368.75	12163.58	0	58.89	13.57	0	23.55	32.23	239.41	93.52	867.38	104.91	86.58	105.55	0	84.09	335.26	36.34	602.06	17.07	39.37	155.20	87.24	24.69	1168.68	610.30	248.39	6.00	0	448.71	0	0	0	3.20	214.68	209.82	53.17	61.93	3.71	67.10	431.24	1322.11	1323.13	732.43	167.78	41.92	0	401.60	0	12.38	217.11	0	2472.82	0	0	300.88	0	0	0	0	0	70.15	0	1856.46	0	0	0	80.32	3.06	620.87	196.19	0	92.60	0	324.84	42.20	196.97	11.72	173.10	157.33	0	65.13	123.44	2.15	0	180.34	33.33	519.65	0	0	202.34	53.42	0	0.89	751.81	746.54	484.13	704.88	0	12.98	0	67.62	0	0	0	390.63	0	0	39.55	98.45	43.37	0	43.39	172.83	9.20	415.13	0	25.23	0	0	11.54	123.56	125.35	0	150.01	0	1325.86	624.57	13.01	270.17	268.53	26.04	30.57	196.82	0	200.31	0	636.90	351.86	239.64	0	0	85.53	0	123.02	0	636.53	5.49	122.81	86.54	229.76	77.19	16.06	2435.78	2409.30	0	0	44.22	751.11	0	0	0	0	133.84	67.07	0	0	47.62	99.07	65.70	31.75	22.44	273.31	0	8894.47	1298.94	1310.86	527.32	472.97	1802.78	2558.63	125.69	263.89	551.17	393.83	65.80	86.65	0	394.09	15.58	13.62	14.02	13.01	12637.61	337.20	327.02	126.38	216.70	68.82	0	2710.43	0	0	251.29	12.24	8.54	333.77	371.37	1327.19	33.78	253.51	212.99	81.31	59.76	0	30.55	0	0	0	281.85	13.84	115.03	42.36	8.60	29.95	0	410.43	0	0	519.67	0	59.67	0	61.19	0	37.20	34.48	4.78	0	3036.37	15696.70	1615.31	7016.82	42.63	92.15	1056.24	0	189.64	168.60	49.12	0.37	16.84	147.10	242.55	0	1419.30	223.78	630.55	834.10	403.87	185.19	3.70	9.30	354.53	306.65	18.71	7260.34	646.71	3015.43	88.03	313.70	0	0	50.05	82.12	190.50	121.56	742.49	391.84	1281.40	49.64	269.49	279.36	862.88	10.44	3.14	182.33	764.64	1528.29	633.26	204.63	0	0	0	213.07	847.03	179.22	120.15	538.47	153.11	62.58	178.09	0	56.46	7008.77	5869.79	356.41	2060.52	276.42	31.68	252.21	1052.56	0	30.37	1051.42	869.84	0	162.82	130.96	17.60	62.18	61.78	289.95	136.60	0	35.33	267.09	38.25	421.60	0	0	53.66	403.04	355.99	368.40	221.28	615.49	388.65	623.90	355.20	3175.29	3143.63	1094.28	1288.66	0	166.14	153.07	359.26	0	152.21	1.83	127.09	0	106.24	0	381.11	724.18	193.73	0	482.79	177.53	1725.68	23.13	73.93	200.08	14.16	13.08	173.93	5.16	3.22	535.23	632.03	631.37	0	149.83	0	451.70	3.26	73.60	150.55	0	0	224.76	221.68	49.43	8257.19	164.80	0	109.14	129.82	98.07	183.06	235.38	720.22	2.47	138.33	203.85	156.16	0	72.24	111.03	138.13	0	203.62	0	16.74	3440.74	473.55	0	18.73	217.59	33.43	3101.98	1438.03	421.99	388.59	751.24	993.45	590.35	267.75	202.18	24.86	142.65	73.78	76.50	647.85	2714.66	2715.47	202.78	377.84	0	0	108.96	44.08	690.92	634.99	20471.04	156.70	1768.06	205.66	26.35	9908.21	117.57	140.12	0	25.69	632.28	0	122.26	155.35	66.48	0	39.38	0	127.35	266.40	127.39	2678.42	332.61	70.26	514.10	758.56	270.68	2254.57	1116.11	226.00	294.49	1066.38	1067.22	214.92	9.12	23.80	1294.91	379.71	879.45	82.72	0	339.20	199.66	33.69	98.71	219.16	21.19	907.29	403.08	440.17	267.56	167.99	176.63	177.97	69.17	22114.13	32.20	181.18	2953.94	0	69.16	0	2151.52	521.53	2938.90	1267.27	218.54	855.92	0	56.11	0	105.06	0	0	282.18	22.82	14702.03	2.82	11.57	28.66	209.98	97.98	6.38	84.29	15250.48	156.53	6020.87	52.99	123.67	125.39	236.84	181.43	87.64	195.93	120.24	77.79	999.93	11.84	166.84	162.42	0	49.77	157.25	127.71	18.85	833.06	21.45	3.67	4864.38	2.87	621.21	3665.68	1045.45	1596.01	0	1069.50	8.18	295.91	163.72	675.74	4865.74	413.48	119.53	0	604.83	0	0	512.66	0	1923.42	1894.71	4.37	0	7480.12	38.27	2004.96	591.36	6052.18	5894.76	509.80	509.99	358.19	2542.81	3210.19	7.80	30.82	0	41.75	0	65.31	35.93	0	140.65	127.04	282.03	0	109.78	10.91	60.85	43.24	0	2417.92	2509.84	4766.25	361.95	1209.69	0	262.10	244.50	56.23	0	0	7039.40	444.87	1392.98	453.80	644.81	430.25	31.56	8.46	1941.35	10.33	472.79	55.90	36.31	0	303.99	295.34	0	79.32	84.26	0	6033.98	11.15	2693.79	10.88	280.50	1110.60	416.36	1197.41	886.23	10.88	10.88	541.96	65.71	45.15	357.00	188.29	1491.06	317.32	61.45	0	26.93	0	177.41	0	428.97	220.37	5.56	56.01	711.03	937.17	1539.95	1620.75	62.52	140.68	176.96	561.40	556.99	0	55.15	23.25	0	149.70	3.66	0	0	397.65	71.29	387.47	0	272.71	212.82	0	339.90	87.06	0	758.43	49.46	1289.11	27.83	17.00	853.67	887.51	404.24	543.55	97.83	15.29	0	26.75	507.57	570.57	63.49	153.70	0	0	201.13	5.40	52.29	442.27	94.56	89.39	36.57	24.15	0	2936.87	0	0	153.85	11.13	0	107.98	0	10.25	22.66	352.03	0	373.71	409.15	0	0	18.11	563.82	11.10	136.21	37.00	190.16	2163.55	966.69	544.36	52.18	110.61	91.37	75.40	0	39.35	109.68	53.05	0	112.27	0	0	76.66	69.09	14.69	369.66	25.34	23.22	43.59	0	0	106.63	0	37.20	139.07	0	0	380.17	330.60	0	11.45	8.83	0	0	480.80	2.27	4.48	4.30	39.60	155.14	0	96.03	207.69	54.94	0	325.99	61.74	0	0	0	8.12	31.21	0	6.05	5.57	56.01	53.79	24.00	14.78	0	0	5.20	91.96	6.70	0	0	0	0	892.90	0	67.78	59.28	0	4.64	42.33	87.42	9.71	173.21	325.11	684.09	165.13	116.21	0	1308.35	0	107.79	0	0	101.60	0	25.21	19.80	0	162.14	114.15	217.62	262.04	54.18	206.81	2.52	20.63	0	0	1.38	33.43	166.75	843.87	0	23.54	2.12	346.42	538.35	0	762.53	210.19	43.76	0	0	0	7.14	69.76	83.20	0	1.27	34.04	0	0	1301.06	226.57	313.28	0	701.83	0	507.31	0	2.57	17.94	86.54	2.14	4516.28	3.77	867.30	51.60	49.60	92.18	115.23	28.48	261.32	0	0	0	0	7.46	0	62.60	0	92.57	0	0	1763.78	0	307.90	0	0	78.03	565.94	14.59	0	0	46.90	389.56	0	454.81	1.75	143.91	211.73	248.10	0	0	23.52	0.86	91.93	409.40	197.03	0	39.38	44.93	516.65	0	160.69	0	581.72	30.67	444.09	36.92	0	129.15	0	13.08	484.40	155.61	249.76	257.02	0	34.10	2.06	0	0	28.36	87.65	298.21	157.99	36.10	299.06	251.13	252.02	0	0	125.84	195.38	196.56	0	23.55	0	0	0	401.27	509.03	0	174.19	0	0	0	0	0	0	0	27.94	208.11	345.50	271.80	221.16	0	0	0	19.41	0	0	0	0	463.66	0	93.90	0	2.17	22.10	0	0	137.62	48.77	6.99	0	211.77	0	62.08	0	0	0	53.54	1232.17	16.71	0	0	414.98	555.92	0	617.02	336.99	0	344.27	0	169.08	3.99	413.02	0	4.24	0	0	269.12	0	0	0	0	0	0	221.12	11.81	111.94	0	0	0	0	0	0	0	0	0	132.26	120.21	0	9.84	0	0	270.85	268.81	0	0	0	0	0	68.67	0	3.23	130.52	0	0	32.52	0	0	0	1572.74	884.39	529.86	0	0	133.60	0	0	0	0	502.72	5.57	31.86	29.80	0	16.05	281.58	465.91	364.83	4.97	0	33.12	0	32.49	4.67	204.79	12.41	47.41	0	0	0	0	86.72	96.53	0	438.97	100.31	0	0	6.73	2.30	0	0	34.99	22.26	26.33	217.28	13.03	5.28	0	219.33	343.25	0	4.05	261.62	0	504.16	331.60	0	40.02	0	305.08	0	0	4016.03	123.27	0	0	0	298.91	0	0	0	0	39.47	0	472.69	133.80	0	0	0	0	0	0	0	0	0	0	7.73	4.97	126.68	129.65	0	138.44	44.31	0	82.23	16086.55	71.84	0	0	0	0	43.22	425.84	0	37.11	0	0	116.47	0	1409.25	211.58	1201.19	29.65	0	1063.12	31.22	294.16	168.01	0	0	5.67	22.00	116.34	776.03	91.77	13.67	13.45	0	0	0	0	279.53	1487.19	1282.72	1247.50	430.65	31.27	42.38	243.93	100.45	205.71	13.64	0	0	1375.37	0	0	0	0	0	164.40	0	84.43	0	68.33	78.80	64.00	0	0	0	2.88	0.87	0	1.04	1234.18	0	185.17	167.78	209.72	173.34	184.29	26.13	0	93.60	0	256.94	0	11.44	0	25.63	0.72	40.36	0	0	463.84	1.79	9.09	0	47.44	238.37	3.73	5.09	346.88	379.33	63.20	0	0	0	0	7.27	163.75	59.75	192.43	0	0	0	0	2310.29	0	0	0	0	0	350.36	508.76	42.06	0	202.02	0	1.59	1426.22	5.14	3.38	26.89	0	2466.24	0	541.09	0	0	0	14.67	27.95	0	0	0	0	0	0	52.33	62.06	1.39	0	0	4.81	33.68	1.16	0	0	0	0	9.05	0	30.71	7.83	155.67	499.83	0	865.33	208.98	0	0	0	0	0	0	21.01	0	0	16.83	146.03	185.59	1116.08	0	0	118.14	51.10	0	190.73	0	0	6507.36	0	6973.89	1575.98	1311.84	0	315.20	269.75	0	0	5.73	0	86.17	56.93	56.67	0	73.11	0	0	0	0	0	0	155.61	28.45	0	0	0	0	11.11	0	0	0	122.30	1.74	18.39	0	3327.24	0	0	125.34	0	142.64	0	11.93	61.17	0	37.52	37.15	0	0	0	0	0	0	0	286.84	15.54	156.94	0	33.31	0	63.29	79.59	0	0	58.89	759.52	155.73	0	0	335.98	339.37	261.10	246.04	0	0	0	405.72	517.85	0	43.19	274.31	12.19	0	0	0	0	0	0	0	0	0	174.76	4.76	196.88	194.98	201.99	28.12	211.59	26.08	300.09	38.87	46.73	35.00	0	68.15	0	96.05	0	0	0	412.96	0	0	302.74	0	57.36	46.90	134.31	149.92	160.94	416.75	298.65	105.56	31.54	0	0	0	7.78	300.16	599.65	0	70.87	0	0	0	0	4.37	0	0	0	458.20	76.73	64.89	0	283.33	0	457.71	381.66	388.13	0	0	0	0	94.36	113.99	135.05	0	172.18	2.14	198.50	228.82	0	11.08	0	0	0	0	228.80	0	3.82	4.10	146.58	0	0	251.43	496.95	0	107.19	88.12	18.52	4004.36	0	0	142.43	87.64	0	407.89	0	0	0	455.29	0	0	29.10	0	34.51	3936.63	0	0	3603.51	1376.01	0	0	0	0	0	6.39	0	0	0	2.11	0	35.56	0	101.98	66.97	0	0	137.97	0	46.79	23.84	0	10.53	0	5.82	0	0	16.39	0	0	35.65	0	53.33	573.06	95.43	14.96	0	0	118.02	3.34	15.49	158.95	0	54.18	11.47	18.20	0	0	0	4.78	116.28	0	8809.46	44.35	0	0	135.00	0	0	119.62	1.10	0	0	44.51	0	0	73.02	0	519.67	208.65	28.34	0	0	9.42	0	115.96	122.36	55.59	165.67	0	0	0	609.02	0	0	0	0	0	0	56.97	0	0	10.15	0	0	0	0	0	263.20	38.64	0	0	48.92	0	296.47	187.44	6.90	0	0	1860.39	0	0	278.64	0	0	111.39	54.18	0	0	972.23	229.82	197.81	18.32	16.20	0	0	0	24.19	36.53	137.21	0	0	1226.77	0	20.96	0	193.74	18.39	0	1370.25	0	55.17	6.36	0	180.73	4.56	109.10	0	45.57	0	6.35	0	33.77	0	281.88	0	63.20	13.91	57.95	59.27	247.95	12.51	4.62	39.28	0	310.56	0	0	0	85.29	18.26	0	196.98	11.31	0	1479.96	25.70	0	0	51.42	39.45	10.30	1.01	20.43	0	0	0	74.78	0	0	0	0	85.87	209.53	3993.99	56.62	30.21	170.10	0	0	0	2.96	0	65.77	0	52.01	0	185.67	0	0	0	0	656.46	78.39	335.74	219.49	627.23	627.09	176.54	0	0	199.16	69.05	68.88	0	22.33	0	0	0	0	8.95	65.62	842.25	469.28	466.12	152.61	0	0	0	0	0	0	0	7.11	0	5.19	28.30	17.79	0	5.28	7.39	0	7.91	0	0	26.71	0	0	0	0	0	2252.97	89.35	2.01	0	0	0	0	0	0	493.54	446.47	0	0.40	1099.87	918.41	0	223.83	0	348.08	1.09	233.68	226.20	0	0	17.09	9.99	998.47	542.79	0	0	0	0	2474.14	2417.58	4.61	1642.35	98.52	602.19	541.61	0	95.43	86.17	24.10	199.44	13.24	7550.65	5268.04	74.84	2577.77	2440.20	457.64	0.51	107.12	0	0	49.54	0	0	1489.79	1250.73	1314.71	0	196.57	386.27	370.29	720.69	694.00	21.05	225.98	42.85	289.35	111.45	0	0	0	733.55	6.29	11.39	0	0	36.36	27.82	40.54	34.30	0	41.25	27.26	10.68	0	0	0	0	5.44	0	0	0	0	0	0	16.59	0	2.47	0	0	0	0	0	0	0	0.21	110.92	15.75	0	0	0	1.95	0	0	0	815.43	412.42	225.23	1.97	0	0	0	0	0	0	71.52	119.69	224.04	10.44	0	0	0	375.71	0	0	5.63	111.26	0	0	18.44	3.45	0	0	0	0	0	5.91	5.18	0	0	0.78	0	4.79	0	0	0	0	0	0	0	0	0	0	0	0	0	0	8.72	1736.80	0	7.41	0	0	0	0	0	0	0	0	269.07	0	0	87.63	78.39	0	0	0	0	0	0	0	0	0	0	0	0	143.52	260.53	1.41	44.27	0	0	0	0	0	0	0	135.29	102.11	40.50	0	29.40	18.77	0	0	0	0	0	0	0	0	397.22	0	153.65	0	290.97	0	4.18	5.49	0	0	0	0	0	0	6.95	0	0	0	0	0	0	0	0	0	0	0	0	0	0	0	0	0	0	0	0	0	1023.91	126.60	0	0	0	0	0	0	0	0	0	0	0	0	716.28	408.85	0	0	0	0	0	70.15	0	0	0	0	0	2.52	0	0	0	82.46	770.13	780.59	1.32	0	0	0	0	5.24	3.61	5.69	0	0	0	0	0	341.69	0	0	0.83	0	0	0	2.54	0	0	0	2.25	0	0	2.74	0	0	0	0	0	0	2449.70	607.64	30.56	0	3.67	0	0	0	0	0	0.94	0	0	0	0	1.40	419.28	49.91	0	0	0	0	5.97	66.01	47.00	56.20	0.32	3.11	18.83	0	0	0	0	0	0	0	3.66	0	0	0	0	0	0.30	0	0	0	0	0	0	0	0	0	0	0	0	0	0	0	0	0	0	0	0	0	2.53	0	0	0	0	0	0	0	0	0	248.85	191.24	192.60	170.15	0	375.30	0	0	284.46	0	262.01	0	0	0	0	6.68	45.33	2.67	1.18	3.55	0	0	8.53	0	0	0	0	0	0	0	0	0	106.64	0	0	0	0	0	0	0	25.23	0	3.64	0	0	0	0	0	0	0	0	0	0	0	42.68	0	0	0	1.42	0	0	22.52	18.72	22.98	2.59	0	17.08	0	2.68	0	0	0	0	0	0.59	0	0	34.38	0	0	0	0	541.40	711.83	543.48	4.11	1.21	0	9.95	251.24	0	0	0	0	4.02	15.80	3305.66	1880.64	0	721.93	25.48	4.63	68.79	93.68	0.09	60.16	191.70	215.43	166.85	66.58	104.45	4.81	0	42.95	115.07	75.28	58.31	0	0	5.96	0	0	0	0	0	0	5349.80	475.63	411.23	6.19	0	0	2.08	35.10	0	25.38	0	6.20	0.65	170.81	0	16.24	46.59	11.45	0	0	0	0	1.56	7.75	7.59	0	0	0	0	0	0	0	0
S0179	47.94	21.28	0	57.13	41.53	5.63	133.99	0	24.62	11.48	3.25	24.93	0	4.44	547.75	338.23	0	2.92	88.80	120.70	79.96	70.16	0	0	0	159.04	0	10.34	0	0	0	29.43	315.19	0	0	88.14	0	0	0	0	4.81	0	492.10	20.19	492.33	62.61	0	10.27	58.17	9.97	0	79.57	18.69	6.00	0	0	0	335.94	0	7.20	45.74	57.67	52.97	23.34	0	97.64	31.25	0	0	71.92	24.27	0	65.37	0	295.91	124.76	55.39	0	1157.59	0	115.95	154.05	163.34	0	0	981.20	0	0	0	0	110.32	0	143.16	84.45	430.25	0	0	0	0	0	0	0	0	0	64.03	8.69	2.98	270.63	269.51	24.77	3331.78	0	0	0	0	0	0	0	44.56	0	56.96	68.57	9.42	57.87	0	0	0	5.50	0	1224.49	776.94	193.43	0	96.49	18.69	0	0	0	12.75	345.13	37.07	0	0	14.08	0	306.91	0	259.93	132.14	0	1.94	0	45.83	0	0	14.78	102.86	0	699.06	195.56	195.50	0	21.38	0	1351.42	0	13.73	251.25	15.10	155.57	0	107.37	27.56	0	0	184.72	0	164.16	0	0	0	0.88	0	10.07	129.70	107.29	19.96	93.80	0	166.88	0	0	22.68	537.84	78.57	44.02	15.99	0	96.05	0	0	595.20	0	0	87.62	48.69	31.83	0	17.40	38.40	15.35	356.01	88.72	171.74	2114.97	31.41	1077.88	0	0	16.67	0	247.82	59.58	68.61	0	252.78	0	0	0	0	46.73	747.32	0	881.03	0	561.67	53.87	0	15.52	702.96	727.51	267.21	343.28	164.17	0	0	60.05	58.61	0	11.65	0	1925.69	2007.83	17.13	421.70	1156.95	0	0	0	110.37	65.81	0	0	7.56	178.44	236.00	233.76	0	597.99	22.91	222.19	0	0	0	9303.87	604.41	590.06	0	173.64	0	214.01	213.32	140.68	0	630.75	32.12	3.27	22.22	0	0	0.51	247.15	0	0	10.95	199.88	24.17	485.66	114.10	130.51	0	0	0	1696.67	0	0	1950.03	1951.41	8.01	9.04	626.45	324.50	338.62	13.22	337.80	549.07	62.72	80.02	358.64	55.28	103.60	261.76	0	74.12	26.92	0	114.42	0	18.34	1054.37	0	0	0	756.84	56.15	0	140.47	0	0	412.52	0	338.27	361.47	0	361.47	10.64	35.98	257.51	197.49	11.88	0	28.31	24.87	69.48	0	0	0	0	0	0	0	919.96	137.92	0.66	1054.43	0	1037.70	75.34	739.79	0	58.40	0	79.76	0	4.33	4.37	0	19.16	0	2.31	18.27	0	0	0	4813.99	0	940.59	163.14	0	104.95	0	59.46	0	194.07	0	21.56	519.16	389.66	48.46	352.69	87.97	88.33	0	0	8.11	0	84.12	0	118.07	8.49	0	155.92	562.12	125.54	0	2021.75	0	0	0	151.45	71.47	53.41	100.11	1177.04	4.82	646.19	648.15	0	0	2.82	0	0	0	51.64	0	1522.61	18.39	0	350.79	0	0	135.13	437.99	0	352.31	0	0	16.33	83.66	0	0	30.69	0	0	250.14	0	0	0	0	2326.06	1156.85	311.61	161.19	439.21	0	272.83	365.98	0	157.61	611.01	149.04	0	52.60	345.41	97.79	110.83	1.66	0	0	0	2.38	0	93.47	127.82	0	146.55	486.18	149.42	355.25	327.64	0	328.91	110.18	203.71	147.46	16.49	394.49	0	301.47	104.12	272.92	196.85	196.85	0	17.56	252.55	732.17	469.97	41.22	4.50	0	236.26	0	12.50	289.37	198.44	68.02	92.46	0	100.64	0	46.54	0	5745.36	398.14	3583.05	48.11	0	0	0	345.56	0	55.01	25.95	0	0	46.36	0	90.63	0	41.40	0	420.54	0	115.21	617.89	3291.22	930.11	206.94	195.95	488.43	34.92	0	151.37	29.24	194.03	62.24	9.53	136.73	65.94	0	8.02	0	22.19	0	60.07	150.73	154.74	15.59	100.85	1952.21	0	0	1396.19	170.99	41.38	0	236.82	24.46	227.81	122.45	0	26.52	26.56	10.42	0	380.14	162.70	162.21	0	170.34	498.71	0	431.72	138.76	4.06	130.30	152.53	183.70	53.69	125.58	162.91	672.38	212.92	27.42	0	3.06	48.59	6.07	0	1670.83	0	0	0	0	0	0	89.12	0	40.76	0	13.18	441.02	16.41	0	0	0	0	0	339.62	50.75	68.50	68.50	50.24	0	38.04	0	274.04	0	0	0	742.08	0	0	0	28.44	0	70.71	132.98	133.56	0	0	45.04	0	22.90	0	0	176.23	125.35	387.31	0	95.44	17.60	860.33	665.73	60.94	56.76	51.01	0	0	136.51	16.50	236.32	169.94	0	0	201.41	32.35	13.21	18.86	103.73	813.76	812.26	0	0	12.09	261.68	9.87	0	103.54	227.92	0	101.56	477.80	2358.02	489.87	488.19	790.82	0	688.65	0	52.83	0	0	329.78	32.30	167.09	392.94	0	4.72	227.97	66.37	0	98.31	39.15	24.57	41.01	112.47	182.82	264.65	115.08	29.85	122.39	99.65	21.79	67.64	400.50	5253.48	52.79	372.77	129.74	0	135.62	0	64.99	28.97	36.54	0	126.46	141.07	172.29	0	0	261.32	0	0	0	0	0	675.47	91.67	98.38	128.24	0	136.26	0	77.29	0	63.93	0	937.79	0	0	0	0	0	0	409.01	0	61.09	0	76.55	0	0	0	0	0	0	0	0	0	36.33	333.72	0	330.52	354.21	0	66.03	0	0	0	0	0	35.87	860.62	2.82	38.01	7.76	0	83.81	218.69	83.08	0	50.71	0	466.50	102.25	108.91	0	0	0	6.40	0	0	202.98	225.37	198.57	634.93	0	35.34	92.82	0	0	18.80	18.85	148.38	0	128.37	58.61	0	164.47	275.17	120.99	726.25	0	0	67.61	329.23	10.38	247.57	128.80	0	130.52	0	76.55	3378.86	30.19	134.11	73.69	75.85	82.72	110.87	93.35	82.85	126.96	146.36	571.86	23.22	72.59	195.99	208.73	0	479.74	0	0	64.00	0	0	15.19	0	0	24.10	115.48	51.27	160.70	187.92	145.54	0	0	1254.32	0	0	0	123.92	138.23	58.98	28.88	66.44	4758.59	0	149.89	0	10.11	0	0	50.83	0	561.73	0	0	0	0	18.50	4.72	302.03	11.15	0	0	11.89	63.09	91.38	111.25	92.79	19.24	61.28	5917.43	4.03	4279.67	80.18	0	0	6.27	9.24	0	298.64	297.33	5.02	52.74	342.04	341.56	146.32	67.26	0	0	53.42	4.67	0	19.16	65.23	27.81	66.83	45.50	0	0	102.30	9.02	33.62	40.74	0	0	5.32	0	0	20.53	36.62	10.35	0	54.39	50.60	192.39	198.36	0	61.96	46.78	0	46.80	47.31	92.06	18.25	0	0	55.87	39.06	0	310.38	0	0	99.28	40.39	0	16.35	197.95	198.09	166.25	520.18	28.40	9.87	0	0	0.33	672.37	250.13	0	2.98	10.47	10.46	25.39	185.25	259.96	0	61.15	7.82	146.27	0	57.77	7.31	0	18.30	18.24	26.70	12.83	344.00	0	104.58	0	18.65	23.59	0	9.69	25.01	0	16.33	5.68	47.59	335.90	415.47	160.83	0	166.40	167.02	0	92.26	0	24.43	0	3.17	0	93.78	125.44	112.94	321.52	0	0	27.27	11.59	515.86	0	35.55	0	0	110.46	154.72	63.18	16.50	85.11	54.39	26.27	0	48.26	0.97	39.86	857.63	843.40	886.46	116.47	194.03	1423.91	1585.49	778.01	225.72	96.62	185.75	0	98.99	16.30	105.42	68.47	96.44	0	104.73	0.96	0	0	11.56	138.95	68.40	23.27	934.55	679.24	94.14	18.50	0	0	1.49	246.07	409.82	73.06	110.91	33.51	56.60	0.08	4.96	317.87	50.64	119.20	249.14	0	0	39.04	17.27	6.63	6.13	0	0	0	135.79	0	4.35	0	0	20.10	0	0.09	39.98	140.24	66.39	669.20	5014.02	443.13	2826.16	104.47	0	158.64	68.11	1.70	34.20	27.05	0	30.87	45.67	0	12.18	150.76	21.56	0	0	23.51	16.05	0	5.54	674.75	111.49	43.79	2515.56	0	1146.79	0	0	16.28	172.76	2.03	26.12	10.90	12.37	198.18	75.70	538.73	16.82	53.34	37.20	426.57	82.32	0	0	0	292.43	114.16	17.99	5690.71	103.43	0	13.51	0	122.83	0	320.60	135.30	0	0	2.23	0	1723.87	1870.22	0	440.03	30.21	23.16	53.41	673.64	26.63	0	172.66	56.70	289.45	5.78	14.91	52.49	5.93	26.16	0	51.54	4.15	78.17	141.62	16.12	0	5.79	58.73	15.26	75.84	60.90	76.81	9.12	121.09	54.84	130.87	0	1009.35	1008.59	461.94	437.41	0	81.62	80.90	48.58	6.77	23.49	0	93.15	111.57	18.97	18.87	101.30	0	59.37	0	0	72.90	425.79	28.38	3.72	133.09	0	124.54	149.35	237.97	0	83.59	88.96	87.04	0	36.57	11.22	205.18	0	63.58	119.23	62.59	25.17	22.28	0	41.61	962.64	80.77	16.88	145.62	29.98	0	70.26	67.38	728.48	51.83	469.45	190.55	19.36	0	66.88	42.22	69.85	7.95	28.91	1.16	0	192.83	13.75	0	13.80	137.30	42.98	1855.27	0	12.41	0	0	250.11	82.44	20.64	365.76	34.48	0	37.48	38.29	217.58	822.08	812.54	102.57	28.33	36.23	0	81.30	16.38	222.15	321.58	0	0	508.18	96.99	71.61	1980.59	63.32	116.60	0	0	463.18	456.70	80.53	0	0	4.61	48.25	0	0.75	127.48	10.38	1254.19	100.76	55.92	319.21	156.74	76.99	1355.07	35.25	8.94	0	0	27.07	236.71	26.43	0	0	0.36	21.06	0	0	9.80	11.78	1.07	0	29.60	42.24	58.73	60.39	340.73	3.58	210.98	0	32.23	39.02	8452.12	0.53	0	0	445.16	31.75	0	2406.86	206.50	566.15	18.19	54.24	45.66	0	73.11	0	0	72.61	112.93	6.83	12.09	4787.64	0	0	0	0	9.86	35.74	162.15	4491.60	149.22	625.36	0	0	0	0	238.80	21.52	642.28	19.79	53.41	459.12	71.08	333.04	229.98	0	5.91	205.95	36.09	0	260.81	29.99	28.52	0.93	19.33	3.59	0	17.13	132.83	0.79	410.35	0	352.54	88.30	394.74	2492.42	304.19	6.91	153.65	0	0	381.31	328.11	8.51	253.00	227.52	28.49	0	694.93	42.72	177.00	361.50	2792.62	2792.58	164.56	161.65	284.03	497.58	2247.70	65.70	69.04	90.78	6.50	96.44	72.90	17.40	0	24.17	22.51	38.32	0	0	51.37	0	123.07	17.83	466.86	485.90	1156.87	25.35	127.61	0	0	0	26.79	474.76	36.48	2425.90	663.93	814.15	183.85	34.82	34.80	9.28	105.56	2.34	8.35	47.46	42.97	18.39	24.57	134.90	92.23	28.13	45.32	44.82	0	932.69	0	448.15	17.07	26.72	82.83	69.11	187.62	90.36	19.01	0.24	0	14.61	0	644.10	102.07	643.73	232.79	53.01	0	8.59	379.10	9.75	15.04	52.04	0	11.32	0	420.42	233.46	66.30	262.57	21.07	25.27	280.76	847.00	833.27	17.56	49.97	315.31	20.37	22.69	5.04	4.17	21.23	0	0	499.58	129.76	0	104.46	70.95	0	0	0	101.37	32.36	93.26	11.69	11.81	310.35	0	0	0	153.38	329.26	143.54	20.31	205.73	286.39	145.21	76.30	12.24	0	0	0	55.75	39.33	0	32.65	27.13	45.72	0	778.60	0	0	18.40	0	0	110.95	72.88	99.88	0	59.76	16.38	0	515.69	53.15	20.49	95.13	25.47	48.01	0	22.64	38.54	353.82	214.04	203.60	53.77	0	285.43	241.84	44.67	2.30	0	21.44	10.69	16.70	42.01	49.46	118.33	0	30.26	128.97	39.51	43.34	0	39.52	32.82	957.57	148.32	38.19	83.71	5804.44	151.11	0	2.62	27.59	18.87	0	8.13	42.13	355.00	29.97	63.21	62.54	68.32	21.23	5.97	419.37	0.45	0	24.79	325.65	74.20	3.84	0	0	27.13	99.69	26.87	51.12	51.32	5.35	24.10	0	1.24	0	61.56	0	34.65	0	0	32.07	0.68	193.70	25.54	73.44	151.67	1.52	32.20	115.14	39.28	12.37	8.19	125.62	107.88	127.98	11.13	148.12	45.64	122.64	70.65	5.83	126.91	20.24	0	32.13	61.14	172.52	24.30	43.86	87.67	50.79	0	20.78	45.74	37.33	73.67	56.20	29.70	4.89	243.08	34.83	19.88	0	67.55	0	47.33	49.30	11.84	145.10	109.75	0	15.83	40.47	19.53	21.85	42.99	586.08	361.77	136.97	75.22	0	87.73	0	37.54	31.84	107.17	51.56	90.63	8.67	42.19	134.94	30.93	24.94	172.29	957.15	63.16	233.62	55.45	55.11	95.81	421.91	90.88	196.38	90.82	12.30	0	53.81	157.47	17.14	19.96	408.89	3.06	0	28.64	435.66	21.15	2.58	8.69	0	298.28	162.95	83.36	301.47	56.60	16.98	0	290.75	0	0	92.51	3.95	104.44	36.11	564.50	33.44	0	35.06	73.89	0	88.13	21.94	86.66	204.85	1.44	23.36	0	294.58	28.05	67.95	125.33	44.01	694.99	0	29.57	64.27	0	16.99	16.65	12.96	64.70	147.74	0	30.32	158.87	9.50	1071.64	65.84	40.95	1071.57	417.80	423.01	100.77	48.00	0	0	0	33.98	56.21	140.68	20.90	24.87	181.60	154.04	120.68	59.94	0	0	172.39	81.05	20.16	46.06	0	112.24	700.50	43.49	17.50	93.61	776.04	251.34	0	2.41	11.66	0	1.44	1307.72	27.25	0	459.20	255.73	58.63	38.40	31.85	570.37	37.97	0	126.17	37.01	2991.23	32.40	0	0	62.07	33.24	37.66	325.82	23.73	105.46	11.61	41.33	87.01	14.72	1925.15	0	67.23	880.31	0	5.93	135.85	23.52	32.84	0	121.05	0	42.37	30.75	31.45	0	39.38	9.63	0	53.97	0.31	9.98	0	784.17	0	231.37	91.96	142.62	0	132.18	229.21	42.94	45.23	4.47	54.40	0	0	85.49	21.11	20.89	339.56	1.54	989.29	487.49	12.01	49.88	0	0	155.27	75.13	73.76	37.64	38.87	694.60	705.62	318.92	0	0.37	221.46	2.11	242.02	110.81	3438.64	233.09	223.95	33.27	64.40	44.46	99.33	7.17	0	48.19	64.89	43.49	0	65.24	90.12	129.62	13.53	65.58	28.19	54.06	59.78	62.61	137.68	12.97	14.68	121.15	1.99	47.36	17.02	0	12.16	7.12	108.96	107.71	0	74.60	0	39.82	40.24	6.33	1.15	0	17.40	82.16	24.62	112.40	60.87	0	120.13	0	0.19	37.91	68.14	66.75	19.86	17.99	1194.76	0	0	75.00	18.46	206.06	49.10	0.72	84.27	47.78	30.33	2.68	469.72	1339.67	111.59	56.09	0	11.02	0	20.15	7.76	0	0	0	4.73	0.64	10.21	123.50	15.09	386.26	26.27	0	162.68	16201.85	0	0	0	6.62	0	561.69	119.65	2.43	1048.18	40.36	0	33.51	0	1707.84	38.41	1718.22	438.98	0	122.15	57.09	120.06	51.05	2.87	12.10	0	16.44	63.86	0	10.08	6.03	1041.27	0.73	365.11	21.54	0.78	0	3.76	88.63	90.27	77.09	71.32	16.85	75.75	0	83.78	12.63	3.49	68.29	0	0	2.71	5.27	52.01	0	2.98	0	0	28.16	11.27	19.92	14.81	4.02	5.75	6.03	25.70	0	82.56	53.11	9.58	0	109.51	50.60	0	0	32.02	7.49	35.48	25.02	7.52	79.96	183.63	0	0	250.75	0	76.40	43.87	74.98	13.78	73.47	3.05	28.10	95.95	12.76	4.12	11.14	83.45	102.48	0	0	141.91	169.14	27.49	268.74	70.68	3.08	45.41	3.99	46.07	435.18	79.42	1.72	134.90	81.65	18.09	8.66	5.54	106.80	2523.75	0	128.88	46.65	90.69	0	554.29	25.12	0	0	8.41	0	188.12	0	68.10	0	0.37	7.94	73.33	0	5.63	0	0	13.69	73.11	39.75	0	112.98	4.37	8.00	0.64	0	399.76	30.29	24.57	439.13	29.06	216.00	0	153.12	130.47	0	103.35	11.54	1429.91	49.97	68.20	74.04	4477.25	0	0	1052.28	76.83	47.37	62.05	21.57	76.04	71.57	1266.85	0	7.99	136.17	2432.91	50.12	191.08	175.89	10.89	0	31.61	113.34	44.59	131.48	66.97	28.90	501.07	115.82	74.65	0	0	107.04	187.22	186.92	0	56.25	13.25	18.49	3050.73	128.27	11.54	6.63	95.02	0	3.42	44.30	0	6.81	17.09	514.70	670.67	631.69	203.25	210.78	61.87	0	1819.36	8.06	0	0	0	6.50	239.23	31.22	79.29	100.17	0	0	8.85	37.83	17.61	178.46	3.18	43.18	1417.89	19.55	1411.31	86.93	89.93	3.45	17.33	0	0	53.30	0.73	49.80	343.59	54.82	43.40	0	3.97	2.77	97.66	50.84	44.40	17.47	0.98	611.38	132.47	210.80	59.95	29.65	53.52	0	0.38	51.55	0	94.70	2.25	0	0.24	2.46	5.48	0	6.50	60.05	71.08	2.78	75.25	72.37	259.30	165.01	165.89	102.28	1.34	0	21.19	0	0	0	213.36	0	13.37	181.31	107.36	42.30	0	13.62	55.89	0	106.42	559.14	262.51	221.15	128.99	2.32	1.09	61.96	3.14	232.62	179.20	82.50	9.96	32.36	0	10.65	8.49	18.07	1.24	7.10	0	312.02	10.93	0	28.26	69.59	0	0	77.12	78.27	2.35	0	12.61	0.91	6.20	8.64	28.95	80.30	119.12	115.77	107.19	153.55	0	12.39	0	0	0	4.13	247.38	5.41	62.42	55.91	0	0	35.01	203.25	0	0	37.19	44.48	0	1486.64	0	0	22.61	50.71	37.97	440.91	19.38	6.18	12.63	185.07	59.77	0	3.41	13.42	20.75	1680.20	0	5.01	1.46	0	23.01	25.34	0	78.11	13.90	29.41	0	1.08	0	0	68.23	0	1.25	110.35	78.29	38.77	0	17.00	0	657.72	0	0	49.79	0	0.92	0	61.99	0	161.00	0	31.77	55.82	64.48	271.70	72.77	4.30	24.09	0	0	9.17	19.28	85.04	89.57	119.31	0	39.68	11.68	58.20	0	1.02	1238.06	17.69	1395.40	398.44	0	26.66	27.60	89.81	0	0.94	206.85	55.16	10.36	0	0	0	0	36.99	18.65	0	0	20.08	55.74	49.43	46.67	278.28	220.57	28.95	51.73	14.45	13.43	5.82	10.57	2447.90	450.05	0.89	47.51	244.37	238.35	38.14	143.69	5.94	12.23	72.46	0	157.93	72.88	0	0	0	17.30	60.98	37.39	134.47	292.05	53.83	1903.05	26.43	171.26	956.73	86.22	101.74	646.39	101.42	174.12	212.56	57.31	0	0	209.58	3474.20	108.29	0	96.13	19.88	5.82	0	0	3.20	24.84	26.57	0	1129.68	0	156.12	238.80	200.74	21.77	0	732.68	0.61	65.63	119.88	361.08	48.29	88.47	74.32	0.28	71.11	22.72	0	0	148.54	30.59	273.09	12.17	37.39	11.11	0	78.46	325.82	130.36	102.70	61.64	32.65	275.83	12.85	0	26.32	21.70	0	0	138.83	25.00	5.02	84.50	0	0.25	381.94	56.36	0	264.96	0	1.34	0	373.91	26.75	63.29	0	19.36	19.70	68.16	54.28	26.22	360.04	0	2.98	52.77	67.92	4.91	58.83	55.65	52.70	0	153.27	70.50	0	58.24	191.86	23.06	67.84	3432.61	399.81	0.20	181.73	25.69	0	316.03	4.19	4.34	29.40	73.21	92.27	91.94	19.85	0	12.46	0.28	0	0.91	39.12	13.04	0	0	240.19	123.06	0	8.28	0.89	0	13.87	0	2358.21	0.05	72.18	39.25	230.98	123.82	126.34	0	0	0	0	1411.99	139.38	78.51	983.99	33.47	295.48	0	154.63	3352.34	81.60	16.75	125.53	162.46	151.49	0	115.78	0	0	354.05	0	0	2270.53	1519.87	0	305.55	0	738.51	0	661.35	653.26	4.25	0	0	9.51	0	0	192.58	0	6.10	407.65	3218.83	3112.06	35.50	2389.09	56.39	1183.90	1033.86	14.59	202.74	202.07	0	38.05	0	6907.46	5297.01	32.14	2723.35	2534.63	37.96	5.35	140.45	9.46	407.28	567.26	0	4.60	1846.47	1304.53	1261.22	318.26	318.71	2098.14	2092.66	1786.64	1814.62	0	269.32	68.25	411.88	120.37	22.67	21.06	116.23	1926.24	63.00	33.93	0	0	425.56	492.45	293.02	169.28	184.61	156.27	163.63	109.81	63.51	0	57.58	13.40	77.94	67.46	318.44	0	0	22.29	112.85	50.41	0	53.32	21.51	32.13	0	55.86	162.93	170.88	13.91	0	33.95	61.72	5.84	0	13214.00	0	0	215.24	8.51	164.04	1.97	0	58.53	60.63	9.89	0	59.14	64.33	389.23	255.40	272.83	337.62	94.53	394.18	67.21	155.25	42.60	118.82	11.84	67.43	217.22	29.75	28.42	77.57	23.42	7.42	36.24	25.03	0	18.00	78.43	41.43	0	0.19	56.72	51.28	28.85	12.81	332.52	194.64	0	1024.37	512.56	215.41	114.03	64.13	168.57	43.02	157.07	268.04	0	20.68	173.29	31.41	64.64	0	313.21	1049.53	465.74	310.20	46.18	24.87	0	151.43	297.64	92.23	140.20	140.75	257.62	129.17	39.73	51.34	1082.95	25.95	743.02	850.23	453.19	493.36	0	20.83	106.98	147.45	55.65	52.92	40.82	42.78	62.52	477.34	534.97	0	48.31	150.84	168.42	48.81	5.12	52.90	51.86	33.08	17.72	0.47	5.88	8.92	20.37	11688.08	1339.10	223.38	808.05	135.81	26.02	62.38	43.16	14.47	1.46	97.60	0	89.11	0	3.01	0	0	20.24	57.78	22.78	55.52	0	18.29	13.21	760.22	1189.08	594.36	40.22	10.41	16.44	554.58	1.31	569.31	56.97	0	0.57	21.04	1.40	258.07	67.44	11.37	24.72	80.13	44.05	0	6.64	12.62	40.59	14.47	71.12	66.09	48.97	1153.76	530.42	16.64	23.62	9.37	17.48	43.80	77.56	0.33	71.37	35.44	80.13	100.76	77.89	0	40.31	0	273.24	393.10	394.73	62.90	3.50	37.39	319.79	212.67	0.81	23.85	169.61	85.47	0	723.37	478.33	97.75	6.66	106.02	89.62	294.19	0	0	209.33	193.60	12.09	0	28.17	35.17	41.14	16.29	0	0	20.57	9.06	315.45	331.57	112.60	152.63	86.06	40.69	16.67	222.51	115.43	59.82	39.35	27.13	56.42	40.81	64.86	46.03	50.48	4.10	0	139.77	0	0	31.80	8.83	42.92	2.78	222.63	33.97	59.01	42.80	8.08	0	0.98	0	15.58	0	1415.59	903.54	780.32	119.16	67.36	0	17.17	23.91	5.19	7.93	7.19	11.02	0	9.62	24.84	25.13	0.29	0.39	9.63	4.63	13.42	855.47	546.78	126.96	8.52	38.05	110.39	34.99	23.38	23.10	234.62	145.15	92.04	9.20	0	0	82.05	100.52	317.05	398.23	34.11	1823.42	1755.25	1763.45	0	38.46	1786.29	5.84	0	1532.74	16.16	356.96	56.70	0	16.59	39.87	158.95	219.58	205.90	47.87	12.32	16.50	116.39	13.77	31.42	478.31	168.59	0	591.74	13.25	555.13	300.11	11.90	0	0	0.87	8.76	106.64	17.70	74.71	430.91	105.80	844.60	37.88	0	19.93	24.00	0	4.60	18.16	15.60	8.45	73.97	48.31	59.73	0	0	165.66	1.59	244.95	11.88	2.75	171.75	200.95	66.58	34.96	598.66	19.98	0	23.50	82.72	84.22	12.32	198.55	112.58	15.69	0.20	3.03	271.16	0	37.10	15.39	0	966.10	978.25	534.08	14.84	69.40	103.91	93.96	8.93	0.27	0	0	29.94	37.82	59.42	0	141.38	185.69	0	138.54	199.82	402.10	234.33	10.64	189.70	595.75	609.20	553.28	70.52	0	7.70	80.72	116.96	452.66	18.09	175.09	95.20	1.82	1.65	0	152.89	125.66	108.03	0	2.93	0	0	0	479.42	185.97	0	270.25	498.84	0	5.96	4.58	123.47	127.78	5.14	7.73	432.70	273.91	0	39.41	0	29.80	0	21.02	3.05	191.30	361.33	637.45	414.81	275.02	280.95	8.90	1.77	164.68
S0180	64.82	0	33.56	216.23	1191.58	935.63	0	259.60	84.30	124.77	131.02	26.97	163.73	0	0	0	10.10	37.31	428.17	0	8.36	361.24	0	0	2352.32	394.83	0	21.18	125.49	46.16	94.12	0	0	8.12	557.60	399.35	611.02	178.95	619.55	571.36	586.38	0	0	16.55	55.13	553.24	0	197.87	229.85	87.52	1432.27	0	0	0	0	63.85	63.85	1798.47	156.77	350.54	115.69	366.23	0	10.18	0	393.79	164.18	0	65.19	327.00	66.92	132.89	0	8.70	997.72	748.21	432.49	329.05	2458.50	2456.83	470.26	577.17	402.39	632.52	952.28	1406.13	166.42	0	0	0	345.75	174.51	1742.94	425.89	2777.03	0	1123.81	0	5.51	0	132.82	0	251.69	212.16	206.16	50.91	82.19	1159.41	1159.41	63.60	0	0	14817.63	0	14.33	34.85	4457.20	17.48	434.65	3090.94	51.03	98.55	20.66	532.79	0	13.15	4374.11	24.68	256.55	12727.14	0	0	0	5.44	146.89	138.85	110.14	0	395.06	21.93	293.47	92.98	88.08	3.02	4.35	79.80	11.28	48.16	0	0	66.24	63.94	788.23	531.77	33.59	355.16	0	81.64	686.65	340.72	233.74	0	9.18	2.19	7615.50	3789.40	178.82	0	146.30	1055.29	0	721.18	4.11	241.77	231.74	345.12	30.03	523.09	386.91	493.89	99.16	13.36	187.64	65.64	53.95	123.14	0	378.65	94.28	706.58	0	0	0	1958.00	57.56	113.96	116.86	0	11.47	3366.65	1946.60	1946.60	219.02	55.72	325.92	29.90	237.90	6.41	0	33.84	456.48	1422.49	277.53	463.72	5702.41	38.01	3073.83	1031.36	9.12	137.00	0	651.64	145.36	202.40	116.53	958.80	51.78	593.55	227.70	104.35	77.77	0	2165.13	2108.87	41.73	412.78	90.80	16.39	1561.78	1303.66	0	482.58	546.08	331.33	7.20	21.89	123.77	144.24	0	137.59	138.10	3299.69	3299.68	182.61	0	989.71	0	473.76	0	431.09	442.84	64.60	45.99	2.17	0	0	0	20.98	46.98	2.18	553.07	2891.09	182.32	53.75	12800.75	1406.82	1386.02	0	207.50	179.99	456.04	420.91	0	385.14	0	181.24	0	197.40	22.75	123.07	0	0	0	0	79.49	0	0	29.44	184.06	68.25	2160.50	277.27	15.75	0	0	335.59	1951.12	1976.11	0	25.61	1862.22	356.56	392.65	323.71	382.88	432.84	60.44	291.28	480.44	45.26	293.83	134.10	30.35	0	0	0	79.52	80.95	10.51	391.91	29.06	10.53	391.91	346.66	90.37	0	292.11	34.59	0	316.53	0	322.24	275.53	0	277.15	41.57	7.62	472.95	268.02	0	180.65	0	78.11	134.43	0	0	0	0	5.04	21.17	0	1059.56	0	0	1734.69	0	2061.01	93.03	1503.20	6.37	238.13	0	257.42	0	2.86	2.96	0	278.54	77.65	8.58	304.09	84.61	0	3215.89	4364.79	0	0	301.06	231.47	201.57	247.53	41.37	280.72	366.70	0	102.69	0	57.34	5.60	309.63	76.34	0	55.89	163.45	34.37	45.37	0	3.38	0	73.44	211.92	168.94	2278.66	68.95	0	258.30	0	0	0	98.18	114.69	0	0	222.04	42.02	199.29	190.06	62.85	53.38	100.86	530.44	18.74	0	81.73	0	0	133.93	5.08	742.04	86.05	0	327.48	416.84	21.33	111.84	2.83	666.11	54.82	276.00	4.08	220.73	141.04	31.04	0	507.03	0	0	62.55	52.85	4676.15	1487.67	2059.77	263.83	289.19	34.17	64.65	266.80	401.53	0	75.94	0	0	25.00	124.47	112.60	56.34	0	333.28	83.54	191.68	453.55	94.56	231.52	145.21	273.02	276.82	955.30	286.85	441.84	781.29	3.23	781.28	11.06	176.92	206.37	2.51	393.36	0	103.96	50.36	45.95	77.30	86.58	34.92	75.80	296.07	900.10	509.93	492.38	68.91	0	128.33	290.47	29.22	11.14	76.78	0	116.78	55.58	467.36	48.35	126.30	126.46	0	1903.03	0	0	0	104.30	66.84	506.48	0	0	129.81	0	40.05	160.36	661.84	563.42	1.55	0	385.84	1489.10	440.92	383.88	506.32	6007.79	2272.37	1172.35	387.45	1118.64	0	0	98.81	0	364.12	33.23	0	166.43	70.83	0	45.16	36.07	74.54	5.58	23.88	539.35	0	135.66	105.99	0	166.16	0	2400.07	698.00	28.95	11.68	42.70	68.73	36.27	104.27	58.68	77.76	77.77	77.33	75.33	361.36	201.22	215.37	38.58	31.96	373.61	0	289.99	270.64	25.79	0	311.25	2102.58	109.30	711.28	87.04	0	119.34	4.52	0	30.27	0	14.15	0	446.17	63.10	104.44	2540.17	0	2079.72	805.46	263.36	8.37	134.93	100.53	47.42	141.81	28.29	12.91	0	191.42	0	518.58	533.76	0	64.38	64.14	0	0	248.55	0	862.71	0	0	0	727.81	35.45	15.82	52.10	85.60	531.49	32.64	104.66	201.48	203.19	166.71	475.38	302.71	490.80	0	712.23	753.44	0	459.43	0	211.14	72.20	58.84	140.47	289.47	82.94	220.33	0	2.70	3.87	0	1.55	7.97	55.07	123.72	690.14	0	96.75	24.56	349.76	0	0	7.13	0	6.35	1178.03	340.16	167.68	41.22	1.57	120.05	0	2178.41	4156.12	2177.12	2173.80	968.29	760.49	586.15	0	202.51	85.02	236.33	337.87	79.33	158.98	394.78	69.42	347.34	352.63	28.59	99.78	107.02	6.74	680.07	0	91.45	34.39	0	0	5.62	407.18	39.90	525.48	12.61	850.32	2494.28	320.45	0	507.34	80.36	344.84	303.03	0	93.69	26.35	0	202.96	0	0	314.11	0	0	13.85	13.83	0	170.19	111.48	308.81	69.60	35.70	0	40.38	142.08	142.70	93.67	431.40	50.28	6.60	1981.40	0	153.23	207.39	10.87	0	0	561.09	52.03	92.38	0	0	0	0	58.20	33.77	47.73	0	86.85	86.91	86.83	185.78	40.99	0	940.70	40.81	505.47	172.80	130.78	2324.05	1583.48	0	697.08	12.46	2304.21	2.41	3495.65	327.93	0	399.93	0	0	52.30	67.03	8.72	1793.58	313.95	193.91	16.28	200.58	0	64.35	19.04	4.77	8906.39	8952.17	1046.76	689.71	100.44	0	123.78	150.00	0	6.92	17.49	189.13	18.84	65.11	0	59.85	49.01	0	0	282.86	9.24	0	2.67	519.92	10.38	405.11	199.32	4.84	257.43	6.93	61.27	6301.29	0	13.63	84.54	0	74.96	138.78	12.13	22.64	281.42	447.46	14.65	13.14	63.94	0	0	161.31	915.32	19.04	0	81.41	17.00	260.24	2.74	3.33	91.31	0	0	143.43	225.82	323.54	126.64	279.68	552.06	1107.88	303.44	0	2.25	554.08	100.48	35.91	0	229.54	15287.41	359.71	132.73	112.20	4.73	0	0	0	18.49	58.63	182.07	27.19	0	3.76	64.39	10.85	236.42	82.13	0	65.14	1.72	192.96	143.51	303.34	217.27	43.79	46.94	34885.43	9.59	22336.39	1321.51	12.80	2.52	0	0	268.66	0	1408.73	137.51	72.24	113.72	116.94	0	15.81	12.10	0	82.01	0	0.62	31.43	6.46	97.90	27.02	0	8.00	0	135.30	0	243.55	507.87	19.31	0	908.08	630.90	312.72	477.44	106.80	132.39	250.54	46.09	223.89	313.52	23.00	340.54	23.16	256.09	82.55	28.64	76.48	0	2.27	0	92.95	86.27	99.32	0	410.62	25.80	37.64	147.40	16.79	527.69	75.09	240.11	238.94	159.83	239.90	16.22	46.84	0	0	12.36	37.21	115.54	88.31	35.20	4.23	4.14	0	159.61	190.85	45.61	192.05	20.16	326.49	0	123.63	127.07	0	17.08	17.08	17.15	60.22	196.47	13.01	116.33	41.50	0	0	11.33	18.35	156.29	0	3.57	119.00	14.08	399.06	378.33	167.50	168.63	86.43	86.10	0	68.78	0	24.29	0	0	79.92	221.44	198.12	0	929.01	928.30	122.76	23.58	23.95	350.70	13.08	479.34	48.04	0	82.53	261.94	71.61	21.96	22.19	44.81	31.93	102.12	0	100.79	0	1554.68	352.47	352.81	0	0	1040.60	3950.83	432.54	29.53	0	0	85.06	80.17	0	0	51.13	9.69	0	9.69	22.05	972.55	1042.48	4.18	130.57	96.05	23.55	467.36	1583.26	0	87.03	6.11	0	10.99	197.27	319.74	1.27	23.39	23.26	36.22	3.66	97.97	171.57	13.06	12.15	155.62	13.56	144.54	0	169.43	0	2.73	849.69	103.26	190.02	160.20	28.85	4.68	47.90	1.53	0	1.49	0	16.69	16.80	73.74	1004.59	10200.24	529.53	962.11	11.10	155.09	319.71	0	0	9.17	31.27	0	23.49	60.69	74.85	18.50	608.48	0	162.70	388.21	39.48	6.70	0	4.49	722.12	3.17	68.20	3316.58	580.28	73.61	30.17	9.70	5.44	1192.79	44.53	1.82	33.26	40.03	275.41	6.23	425.24	4.12	3.26	121.02	272.34	90.29	2.97	0	43.23	521.94	0	4.59	0	238.82	0	0	309.54	10.06	7.88	309.75	67.00	1.67	26.84	8.79	0	266.98	3736.60	0	996.52	23.17	16.01	82.63	649.53	55.82	0	237.95	170.79	71.72	14.40	12.00	143.42	30.75	49.73	0	195.45	22.20	0	0	24.01	0	0	0	43.34	174.67	174.71	179.94	69.61	65.06	88.85	69.79	0	513.66	513.66	396.41	432.87	0	135.75	21.93	0	0	25.11	8.65	78.65	0	4.53	18.19	35.50	36.89	0	0	0	207.31	916.69	0	0.61	86.32	81.33	0	88.41	0	0	0	0	0	98.70	29.59	6.83	22.41	7.47	42.33	10.44	146.35	93.67	66.54	789.10	11.43	2535.71	38.91	0	143.00	3.15	1079.83	77.06	4.94	387.42	0	906.33	75.51	0	0	0	15.64	35.47	118.03	0	1.31	541.26	889.34	128.79	28.00	167.27	156.44	235.36	2571.62	0	37.73	92.97	135.07	148.67	56.91	140.07	531.34	9.96	0	20.03	20.87	150.30	940.03	938.49	159.99	84.70	24.78	0	29.67	0	498.61	616.53	0	0	198.46	5.67	0	2405.82	0	0	0	79.32	473.62	0	0	74.10	13.12	5.95	12.93	0	0	170.70	0	1266.95	183.02	125.34	154.75	96.51	121.24	888.20	255.03	21.75	0	0	0	33.08	32.38	0	0	4.17	342.52	190.20	21.80	30.54	74.49	0	135.51	40.39	0	48.98	45.30	5.04	8.04	2.29	0	35.13	0	6302.79	3.48	15.47	298.09	510.36	123.65	0	2136.00	233.05	624.13	60.30	6.91	159.50	226.19	0	315.25	331.03	237.19	62.78	12.08	19.47	3982.31	0	0	10.78	0	3.30	0	31.24	0	63.90	1205.65	4.13	0	0	0	228.05	123.35	81.52	56.56	433.81	572.46	8.32	61.17	58.75	88.71	19.57	407.39	0	1.40	170.79	0	0	112.32	0.20	110.60	180.67	0	18.87	88.86	257.35	62.25	0	30.88	88.23	601.68	127.72	0	41.18	102.68	0	920.71	66.51	127.58	51.49	0	0	61.65	2326.44	4.52	709.65	26.49	0	0	60.11	59.61	448.05	471.88	4831.69	0	2.04	187.71	0	46.40	5.69	0	72.70	20.07	22.98	42.31	0	22.23	2.18	0	57.15	0	561.51	624.24	1204.92	101.46	211.22	0	0	0	0	114.58	0	4944.62	1026.21	402.78	324.18	34.96	35.10	20.92	14.52	0	0	0	19.23	4.31	15.61	46.61	55.74	34.22	8.11	0	0	1445.07	91.66	525.53	0	37.16	192.98	56.54	0	83.82	0	0	0	0	37.44	181.69	3.64	181.77	0	4.67	4.42	144.84	0	10.50	352.16	120.96	175.87	0	58.08	757.53	79.65	0	144.00	140.26	8.03	151.53	70.33	180.76	0	39.56	0	9.46	26.02	24.80	310.68	33.83	0	4.71	239.07	0	0	138.55	0	2.53	4.56	0	13.41	14.84	38.36	37.83	34.10	210.32	0	104.20	0	12.35	79.85	20.35	0	245.41	210.79	0	7.54	0	0	0	2.14	7.38	3.25	14.10	14.10	0	0	2.49	412.94	26.40	67.49	0	0	0	217.05	0	0.55	9.92	1.78	0	6.42	34.68	1.10	1.20	0	0	0	0	11.83	0	810.57	142.35	144.86	88.96	59.59	787.85	165.10	15.15	0	0.14	29.29	37.10	0	60.68	39.63	337.56	7.10	3.96	669.34	0.31	3.60	341.28	81.78	4.90	17.26	0	4.23	333.44	24.18	204.57	53.90	182.56	1.02	132.43	78.08	0	0	429.24	13.37	0	0	0	43.00	2.06	801.63	47.07	39.75	23.93	236.41	65.77	1.30	0	0	34.14	153.82	132.19	118.32	116.59	1.33	27.84	0	0	0.29	0	2.30	6.13	0	10.17	32.25	0	276.33	111.79	178.21	3.40	2.73	4.38	0	69.48	6.34	0.95	66.74	189.83	8.54	30.29	96.80	2.08	113.41	0	97.31	188.40	2.03	0	0	4.72	13.50	2.15	69.70	30.75	68.70	157.89	1.82	65.62	51.36	26.01	0	37.69	0	829.51	46.43	0	0	0	0	5.11	0	46.81	117.28	64.00	20.67	207.97	43.51	115.27	2.96	34.89	219.84	178.38	182.48	185.51	2.45	44.13	0	233.83	171.25	649.31	185.69	645.17	0	190.55	798.22	0	40.40	342.88	2022.74	0	85.54	74.10	74.06	0	91.66	173.58	166.29	221.82	3.66	4225.68	114.76	54.82	0	59.66	190.04	5.61	4.45	17.70	858.98	57.86	14.59	12.31	6.91	362.46	350.63	0	518.55	0	82.15	220.34	75.08	75.85	120.10	161.87	9.75	75.66	0	28.01	72.94	0.49	22.24	80.93	13.06	0	119.41	5.89	8.07	0	0	215.75	63.19	30.51	0	32.25	0.52	419.35	33.50	0	154.12	0	0	0	0	27.93	81.52	0	82.57	133.34	107.39	327.50	26.74	14.65	331.84	218.22	206.26	55.19	148.86	68.53	0	80.66	234.37	8.37	15.36	108.07	0	410.52	329.88	324.80	48.97	49.15	48.36	165.36	78.13	24.91	14.42	12.34	28.87	246.87	80.97	11.77	206.21	1094.84	394.05	3.01	26.84	3.24	19.70	23.27	596.07	0	10.65	58.85	27.89	0.85	113.45	31.56	337.79	22.01	41.24	0	0	1859.20	0	3.01	0	23.14	10.19	28.30	411.87	29.90	0	0	224.66	162.66	0	1873.41	67.95	1.63	770.32	2.58	5.74	102.41	142.72	7.54	34.52	88.14	0	565.54	19.87	0	0	0	81.77	3.40	112.26	13.33	0	0.70	199.02	1.32	15.00	112.00	29.47	0	99.12	212.16	57.16	0	1.97	242.14	6645.79	0.71	266.79	58.45	58.45	0	58.21	2.91	0	671.36	178.23	0	18.77	253.66	76.25	26.46	46.92	7.81	679.06	2096.29	478.43	38.41	13.12	0	20.37	0	2.78	3.69	0	300.05	176.18	174.57	0	107.17	0	0	218.84	31.36	0	3.41	675.51	0	58.80	33.97	89.17	30.02	204.13	210.20	211.21	0	83.28	48.69	47.39	1.55	45.17	149.26	3.77	23.81	20.72	176.70	143.70	104.45	0	6.01	1.12	87.57	15.87	11.92	0	57.93	69.67	3.66	10.80	27.92	0	31.33	41.63	0	3.89	0	115.66	0	25.66	100.95	0	0.68	4.76	0	156.96	42.77	2.09	13.62	48.22	69.39	0	104.02	1108.24	8.47	19.06	4.83	0	0	0	686.02	0	0	0	0	0	73.83	112.08	50.30	685.37	22.10	0	163.71	15393.43	174.07	0	0	10.00	0	1386.97	158.90	6.84	2034.49	104.67	859.13	66.15	0	1946.18	118.64	0	115.28	40.37	0	61.84	149.43	1.60	0	0	18.63	25.67	9.63	0	35.65	60.14	3640.64	48.88	241.91	8.09	0	9.64	136.79	70.49	60.46	319.11	119.38	122.05	168.20	66.35	19.05	58.76	5.17	4.71	75.51	15.38	0	5.09	4.08	0	54.56	13.95	34.12	32.14	2.67	2.79	2.79	31.58	19.49	19.52	9.99	8.11	81.98	36.67	213.93	46.03	106.82	33.72	80.48	17.63	17.19	85.92	75.17	16.02	0	98.88	150.31	0	0	79.29	0	0	23.48	73.12	113.31	0	4.61	2.89	75.64	88.48	23.98	0	89.38	67.48	108.00	0	5.00	0	58.21	1940.56	347.08	0	0	195.41	41.01	702.38	230.60	0	392.63	220.42	0	23.65	19.52	155.90	2916.21	91.30	310.53	0	107.86	16.13	770.81	6.55	5.00	19.46	0	22.65	3.33	125.91	0	44.48	49.68	7.96	47.07	6.41	0	271.69	238.39	33.91	47.59	159.32	0	146.59	0	36.60	0	0	0	68.86	51.14	122.82	3.59	113.85	0	199.44	124.40	2.61	75.60	0	1123.68	0	0	0	2373.99	0	121.57	392.17	113.40	0	20.12	25.52	301.28	10.02	1045.49	0	199.72	20.83	3139.11	96.62	144.16	144.38	0	1781.36	15.36	1775.69	611.15	588.89	3.91	293.06	863.34	0	447.61	0	77.09	17.55	99.86	99.12	165.40	181.86	0	0	77.97	106.23	7.17	42.74	109.00	0	0	120.94	32.16	35.06	135.90	0	292.15	237.29	57.37	97.49	33.97	0	1381.00	0	470.04	24.81	469.75	0	263.21	15.86	64.82	34.96	26.43	0	124.95	147.37	98.82	21.43	118.18	8.31	104.57	182.53	101.83	122.94	0	37.01	26.59	0	0	0	0	175.41	271.94	505.09	82.34	13.32	0.51	0.60	140.16	87.22	49.87	26.20	77.43	511.49	334.88	102.23	0	176.03	0	6.43	7.56	42.67	0	645.75	0	32.71	5.25	67.33	78.12	0	0	79.69	75.77	54.19	75.77	0	268.28	135.07	135.07	107.75	21.69	0	0	0	0	0	519.74	30.29	0	117.54	528.07	17.34	38.68	258.59	0	72.28	142.02	431.06	209.51	146.85	128.53	0	0	24.85	0	254.46	516.00	0	267.03	0	6.67	0	0	59.41	0	6.59	153.31	143.30	2.05	0	177.11	0	0	567.32	157.51	157.16	35.48	20.58	0	0	218.32	217.14	0	79.78	132.96	102.82	248.43	386.48	38.58	0	1289.91	0	1957.14	0	71.32	0	21.49	19.07	0	80.21	134.25	413.50	0	13.59	72.94	33.59	33.07	387.32	44.37	1.91	0	63.50	0	243.17	4.31	0	14.18	407.19	45.51	367.45	110.29	106.13	69.40	782.26	0	49.28	0	159.39	0	0.83	0	0	0	24.24	171.96	18.97	106.13	0	118.24	205.19	14.73	73.29	66.69	0	0	134.58	72.60	326.02	188.55	18.41	96.04	29.79	75.66	24.56	0	0	616.67	0	13.10	110.23	0	1147.14	25.62	0	28.48	183.92	76.70	53.17	77.19	96.54	12.58	659.50	0	2.00	67.90	21.97	388.02	1.61	0	0	3804.89	254.18	0	129.94	8.54	0	10.63	0	0.01	408.23	32.74	19.17	31.36	34.04	0	0	34.31	125.49	64.53	21.13	90.01	118.01	118.03	179.24	174.62	103.83	247.96	16.61	0.15	2.52	2.54	0.91	1323.40	26.60	439.03	477.56	0	88.71	0	0	0	102.01	0	330.90	0	0	0	179.69	0	47.33	66.97	350.75	1042.35	36.61	201.44	38.47	230.57	1663.50	89.41	86.68	929.56	0	281.36	303.54	23.41	0	49.55	211.22	403.77	134.52	0	161.56	14.63	3.10	0	0	0	139.15	55.18	48.00	1581.63	22.87	28.47	276.12	100.86	205.02	117.51	1009.45	0	391.74	21.70	707.52	40.02	131.71	29.33	18.52	260.45	9.05	67.54	25.94	96.60	417.57	372.56	91.63	11.63	4.50	20.63	53.79	72.42	2.00	22.64	157.16	210.58	428.91	59.55	61.32	2.60	0.88	1.53	18.24	168.54	7.55	83.99	192.69	38.88	3.13	1178.48	112.26	15.67	0	14.60	30.35	21.87	0	0	106.56	0	40.77	40.98	23.95	57.40	0	2348.14	155.85	125.77	146.27	7.98	285.58	280.50	0	0	227.89	327.13	138.14	66.71	131.56	326.86	274.30	5.74	620.64	187.66	2.63	8.61	6.06	981.93	979.10	0	0	0	46.04	179.51	179.46	1.13	99.04	1.89	39.67	0	56.41	1.74	73.70	757.89	461.03	461.03	0	0	0	0	159.86	64.86	0	1111.28	138.84	7.66	2.22	106.96	369.05	364.84	365.48	284.15	0	291.18	831.14	1367.75	174.78	462.84	994.29	4422.81	0	0	0	0	1.96	562.98	482.82	473.74	49.62	331.99	233.73	677.32	494.83	211.23	0	1231.76	928.41	29.01	425.06	132.86	2066.18	0	1307.50	1297.04	6.87	521.20	0	254.15	857.84	626.97	263.24	10.02	5.81	549.31	6574.42	6571.68	17.83	5013.40	0	2241.49	1727.06	99.29	125.96	125.81	199.57	367.16	18.53	12628.14	9326.60	6.15	3892.28	3733.02	61.31	0	337.88	95.10	188.02	178.22	32.52	0	3218.04	2081.76	2080.26	164.85	0	384.60	387.58	301.95	283.08	13.68	0	105.05	888.30	371.13	77.74	67.41	454.87	461.71	0	59.00	17.55	7.26	8.76	15.44	53.36	54.02	0	0	0	12.38	92.36	439.32	326.79	209.86	2.19	5.11	940.74	69.43	67.47	2.84	0	73.58	219.80	6.86	0	51.21	0	80.99	44.61	244.43	0	0	29.26	76.30	0	1969.20	2497.54	519.25	304.64	583.49	232.88	536.36	0	0	0	0	0	0.85	0.61	12.28	526.00	97.40	145.91	1440.45	21.02	453.91	793.35	278.08	170.02	120.96	107.51	171.07	231.46	60.47	98.55	155.54	71.72	1.64	74.95	40.97	14.26	30.19	107.46	58.30	0	0	1.90	846.64	19.79	65.14	733.41	405.96	105.92	1273.33	547.86	515.93	0	77.39	576.54	89.47	671.64	0	90.47	59.07	185.78	103.76	49.17	394.53	0	459.52	285.08	40.41	5.16	2.83	39.98	261.73	177.64	50.09	173.13	153.60	38.25	280.18	476.76	32.87	958.55	4.72	566.25	569.21	271.14	289.61	118.73	0	158.05	180.12	145.72	50.21	33.75	325.94	8.85	1.00	0.93	1.40	4.19	163.70	36.95	62.36	15.11	0	0	0	0	0	28.40	0	16.86	759.60	2302.70	1809.47	1817.07	0	6.09	56.59	0	7.34	0	219.22	0	129.71	105.03	13.44	16.89	0	35.80	126.40	21.42	90.78	16.29	36.32	11.35	234.58	962.54	546.95	43.13	2.43	20.36	462.33	0	318.24	17.17	44.21	23.35	340.25	147.60	689.31	64.89	33.19	46.06	493.69	426.77	172.10	39.78	0	35.45	120.12	85.98	70.33	4.59	824.69	339.89	22.66	41.15	1.82	23.45	86.27	93.94	10.00	8.40	0	121.54	152.98	80.08	4.15	162.78	23.73	186.71	146.62	181.47	0	19.80	378.44	262.35	175.73	0	37.13	0	6.04	117.22	2096.78	1715.75	250.26	65.81	162.65	134.17	541.61	1.18	7.88	156.06	238.35	12.39	167.48	174.66	228.79	3.39	4.21	0	0	8.38	10.45	649.89	652.80	6.87	1247.45	982.04	458.15	0	1129.50	702.20	358.47	27.34	29.71	85.64	41.62	541.85	250.17	80.60	206.78	0	1274.78	0	0	0	52.61	0.82	4.01	299.12	0	28.30	69.73	6.85	2.74	4.00	11.73	23.83	4.38	2546.62	699.01	388.90	865.76	139.30	50.52	72.08	141.05	12.09	28.65	219.67	46.24	6.48	0	0	0	115.73	2.94	0	0	0.20	1384.64	1234.95	7.41	1.93	78.20	188.19	90.39	7.07	0	287.36	160.59	12.62	10.33	892.24	35.85	246.59	172.60	22.82	354.47	11.20	3619.14	2402.88	2434.18	171.39	0	3014.39	4.70	4.18	1888.64	0	0	89.25	0	0	47.02	27.29	92.29	54.70	26.09	11.88	13.38	12.27	8.36	0	490.25	251.31	28.46	1220.71	51.30	1015.53	188.53	0	31.39	0	0	19.26	19.18	55.71	0	3282.08	64.70	0	17.25	0.46	0	0	0	0	110.33	40.78	0.02	258.04	151.75	67.62	46.98	1.81	0.94	208.39	890.95	5.73	11.68	331.33	255.84	107.06	0	261.24	0.71	46.70	2.20	69.20	189.41	7.66	45.39	69.52	0	0	26.27	292.67	48.32	20.02	52.74	23.14	723.27	0	173.95	0	58.66	62.76	43.04	182.37	1.95	0	0	13.21	29.16	53.59	4434.25	0	77.41	295.16	104.89	168.74	57.58	93.13	25.32	88.25	143.65	121.70	127.97	17.28	17.66	2.03	271.34	308.12	65.72	0	453.69	142.32	0	4.43	0	657.29	733.12	52.08	239.02	170.20	1525.59	21.79	18.70	269.69	137.77	7.73	255.79	183.08	15.85	46.13	5.50	347.33	329.28	283.77	114.47	762.09	785.00	625.59	77.66	6.89	19.18	0	24.39	52.79	89.72	1027.66	1684.13	0	971.68	934.32	23.82	14.54	6.17
S0181	0	0	126.23	526.61	369.15	0	0	0	0	51.15	11.81	0	0	0	1553.21	317.66	159.72	18.29	6776.56	343.25	155.41	61.78	214.76	162.58	559.45	10.47	81.54	80.82	16.20	0	123.79	122.70	1496.53	0	1960.30	288.83	586.14	198.98	586.14	149.21	143.00	208.67	2145.27	1288.19	0	135.70	163.77	0	194.98	103.54	2741.13	116.55	1044.04	647.09	229.63	0	0	0	40.43	111.69	0	115.66	0	0	1257.52	0	372.17	267.72	0	88.27	0	0	0	0	275.66	0	0	272.26	1588.62	0	0	43.38	628.99	0	17.20	0	164.72	0	0	40.49	259.25	36.25	1168.10	0	0	1101.63	0	304.88	412.86	475.70	642.51	61.01	84.89	55.99	55.67	0	900.47	6480.42	6478.97	1102.04	20905.62	93.17	0	627.94	26.39	0	4984.11	113.33	18.85	61.54	0	3158.31	5.93	353.58	350.27	0	820.07	0	832.30	4947.50	2540.85	636.77	280.95	191.50	212.37	77.48	10.35	75.30	3371.66	90.60	749.77	0	0	0	0	294.88	0	1494.75	618.32	188.82	180.71	831.31	0	0	0	226.85	477.38	111.65	980.24	0	494.95	0	124.54	0	2857.26	297.30	47.77	39.56	0	547.61	404.39	348.03	591.43	0	0	320.25	0	0	63.68	51.50	50.88	0	0	0	844.55	60.78	133.33	2646.05	0	171.32	0	0	118.47	1196.93	0	260.11	0	143.69	133.21	88.91	224.36	224.38	198.90	14.36	135.87	209.38	132.94	64.30	11.38	8.18	106.40	889.96	0	0	8322.39	0	22.22	0	0	3.18	316.34	2013.18	113.51	93.65	0	1039.06	0	847.86	717.02	721.07	0	5910.52	4099.52	3865.73	2.88	528.97	19.09	0	965.29	2027.70	2137.89	833.06	0	0	7.32	403.91	730.54	816.89	39.80	63.32	67.56	3529.31	3529.32	470.59	670.21	5437.74	0	5352.36	184.10	137.69	86.80	11.03	79.55	54.59	0	0	11.27	151.28	0	0	934.59	633.03	0	0	16092.66	1587.18	206.30	0	184.35	330.82	108.22	48.98	154.70	0	117.55	0	0	210.80	37.01	419.85	98.08	71.15	27.21	0	0	637.27	455.19	175.01	378.53	332.81	501.36	340.04	1.00	0	4.42	28.55	2076.67	2236.20	9.49	0	1482.72	2663.23	2724.64	446.38	178.04	1597.49	122.45	0	1131.09	109.13	0	2325.50	14.82	0	0	367.98	194.19	0	275.27	594.20	0	172.22	594.54	372.30	161.45	13.91	21.18	113.87	338.95	4952.25	206.63	4959.49	1086.83	689.37	1086.69	0	184.01	417.04	463.72	21.31	228.33	21.31	572.17	10.29	0	421.94	222.64	0	0	180.42	13.95	1102.04	128.40	758.56	2842.37	186.75	133.96	176.91	0	0.53	119.48	529.24	121.56	551.94	10.56	0	377.37	476.32	33.99	181.82	0	41.52	84.00	439.99	5542.04	20.95	370.97	21.17	0	0	202.64	56.83	0	99.21	1007.54	50.71	439.72	456.07	0	529.39	0	21.35	0	0	0	0	0	230.81	37.27	0	248.21	181.86	4782.67	0	86.42	2409.96	110.36	0	21.88	237.34	52.15	80.66	102.15	0	147.15	0	40.34	0	0	162.93	1075.49	318.37	0	176.68	11.08	3297.35	141.70	0	62.54	0	0	253.45	910.31	9.99	159.37	38.71	361.64	0	154.10	69.17	213.39	0	0	847.74	974.56	38.76	0	0	1.66	1811.09	2856.24	0	72.40	164.97	64.32	156.13	283.31	566.18	104.86	194.91	103.54	0	34.15	290.70	385.67	0	0	181.53	113.12	121.74	0	129.80	317.16	266.29	42.12	201.45	1081.30	46.27	684.26	740.76	65.26	694.34	0	18.92	160.55	108.44	789.57	4.62	466.92	128.79	449.90	502.10	494.73	24.79	49.65	0	688.45	224.77	649.07	0	4.90	238.52	139.97	237.33	225.28	516.96	1179.62	85.89	0	0	101.44	193.04	0	6009.94	1817.11	2975.14	165.69	166.05	153.21	13.13	519.24	0	405.39	217.30	24.02	46.90	340.14	343.19	718.53	0	43.26	0	906.29	830.38	232.03	16.35	967.99	3141.29	842.59	381.72	589.07	40.93	64.42	3.97	37.10	0	0	124.47	167.50	483.99	156.89	191.42	64.15	151.43	0	160.05	97.10	240.95	128.21	0	2223.82	0	48.92	2736.11	2496.10	83.78	0	134.83	858.73	128.96	168.99	59.28	534.49	534.49	531.61	224.89	939.59	269.18	271.82	0	401.37	954.51	849.24	1003.40	421.24	141.65	5.09	462.73	2847.22	4812.11	191.47	145.05	1065.57	239.83	9.55	940.83	108.81	164.55	0	2494.56	4582.62	12.89	7.81	4077.79	6.45	3349.73	0	547.61	78.82	684.23	0	234.99	1823.26	0	0	24.83	184.13	275.07	491.49	491.49	70.22	0	0	61.04	4.35	345.97	0	1435.94	0	349.02	0	1020.29	0	2.53	618.12	617.88	4.65	343.22	351.62	360.33	241.90	137.25	163.77	17.05	10.50	6.81	0	0	295.57	72.79	0	286.16	176.66	119.16	49.09	139.52	0	0	0	122.78	122.06	1060.02	0	786.27	364.12	0	1337.65	694.16	2.59	0	31.01	221.42	221.42	0	0	62.33	419.60	34.42	28.27	23.46	186.03	93.55	50.61	2827.29	5211.56	2827.28	2826.92	835.23	2140.67	591.60	0	29.87	192.28	0	517.43	0	196.38	98.47	206.43	44.91	814.42	0	9.88	45.15	0	0	137.69	321.31	546.77	476.34	118.16	155.37	257.92	790.42	43.53	302.41	828.77	4230.95	181.56	1192.89	1232.88	48.76	429.17	0	0	0	81.37	289.48	258.32	319.56	1598.22	281.06	0.83	39.54	0	74.23	0	0	178.24	122.86	316.51	302.44	306.72	135.48	0	64.11	0	454.19	0	182.19	2223.01	1076.25	97.66	175.20	8.42	7.68	12.74	1249.29	431.03	436.87	64.47	63.80	64.47	521.44	280.10	0	11.15	306.95	0	0	0	6.20	0	150.45	150.47	0	76.84	39.98	43.29	0	3612.42	0	1707.75	5.36	360.36	185.07	535.31	46.04	493.01	598.68	0	53.08	30.13	29.86	0	457.03	193.22	62.04	72.14	442.64	0	0	0	371.41	1818.89	1863.27	92.01	1137.85	0	0	0	0	247.51	0	0	0	0	0	135.56	1.86	0	46.47	0	205.92	0	6.73	0	0	5.81	0	0	0	0	1.01	427.18	5201.75	41.11	0	203.62	0	0	70.80	17.99	73.15	468.07	702.03	491.98	0	0	2339.83	2231.49	78.29	77.06	0	0	161.54	173.57	0	680.77	0	165.08	0	0	326.60	553.64	532.65	66.81	37.93	5547.40	5712.33	0	0	0	229.99	121.98	0	88.40	82.86	17273.05	15.17	28.85	718.39	402.75	39.51	21.72	0	0	1812.85	448.91	0	375.25	193.32	0	55.12	65.36	161.06	91.22	59.38	0	129.01	303.40	1437.61	146.55	49.73	48.73	129.47	17.69	55.08	426.41	0	2.58	939.48	588.11	0	155.59	199.54	0	42.73	4234.02	4227.05	189.04	145.01	87.50	87.50	86.24	0	6.94	9.92	242.35	484.84	0	168.24	0	87.91	40.05	75.72	0	0	0	65.91	4477.83	115.29	0	63.40	0	0	0	14.15	251.09	471.29	0	422.78	181.61	1135.22	0	437.28	138.34	138.87	228.15	417.38	630.78	0	88.69	0	671.07	101.12	96.77	73.68	0	0	0	1336.75	1327.80	316.58	0	121.05	0	194.20	79.19	0	3.16	6.27	52.40	121.00	18.73	25.06	1039.32	50.06	88.31	14.58	185.45	109.03	487.22	31.97	254.74	0	43.03	12.68	23.97	96.98	60.31	0	0	0	68.26	4.77	255.09	0	0	0	302.60	137.06	0	288.43	505.18	0	277.83	152.29	0	0	157.34	45.49	317.56	32.11	0	84.12	11.20	413.50	242.37	113.35	4317.06	4429.75	144.96	4.10	0	293.68	100.01	0	0	174.12	131.85	120.56	114.89	191.11	57.78	70.15	4.91	28.19	46.74	25.22	47.59	8910.92	464.23	464.23	3.39	0	1159.35	9196.06	369.32	158.01	746.86	116.59	220.28	23.76	5.10	121.27	9.71	10.95	10.95	10.87	4.36	646.31	632.80	0	42.26	247.14	0	941.93	0	0	358.74	38.86	34.27	128.29	1812.25	824.20	0	342.75	275.36	0	9.41	9.60	24.87	29.22	29.22	93.49	84.80	14.55	510.30	0	0	40.82	0	621.56	0	0	109.23	0	0	8.38	1.47	0	835.58	118.13	117.22	11.22	2084.65	40473.59	1876.69	2670.76	50.09	99.65	61.87	0	339.93	1482.47	65.95	0	60.99	42.77	13.73	0	876.57	8.72	517.59	352.76	16.06	0	136.70	28.38	881.65	258.51	0	15641.27	452.65	874.21	39.09	19.02	13.66	199.88	26.25	130.68	459.82	238.57	2457.61	165.83	255.60	84.49	51.14	119.50	104.53	0	0	65.64	6.75	1186.29	0	0	0	0	0	182.07	111.21	0	9.15	470.32	110.99	155.32	97.64	48.75	305.36	15444.39	15488.61	621.48	6800.94	229.81	211.56	33.60	2053.10	12.39	47.75	232.41	284.43	0	79.07	29.83	40.73	72.61	100.09	278.38	185.79	118.63	0	1162.62	4.32	554.38	0.70	161.18	172.56	1609.97	1267.99	1253.76	455.05	2943.85	464.31	2927.60	94.88	3224.04	3211.15	0	855.62	0	280.57	269.39	371.63	0	121.62	32.68	177.76	22.72	36.73	0	2656.25	2552.69	168.07	0	458.70	65.06	1671.90	0	12.65	191.14	182.74	0	277.97	0	45.35	2406.69	2438.92	2429.50	0	405.75	73.18	724.66	0	3.31	17.50	266.08	105.58	69.15	751.12	20.79	4440.20	55.13	13.15	238.90	193.41	249.88	71.42	364.95	685.76	22.33	5093.61	219.89	212.74	474.95	32.57	222.86	130.66	0	23.71	4.55	107.22	1734.61	67.55	74.89	116.54	620.22	62.73	1849.74	1837.66	25.02	196.58	1070.10	935.94	628.98	54.55	338.92	145.93	30.65	2.66	0	602.67	2360.00	2278.82	222.35	608.09	34.63	45.52	0	52.12	1663.22	31.05	15149.33	158.83	2318.93	164.04	45.66	7874.27	1157.96	232.58	0	19.43	632.71	0	66.67	3.33	0	0	270.34	14.27	0	341.07	0	1609.73	303.10	160.10	535.05	1022.44	72.63	1235.07	619.84	93.68	0	2316.35	2317.40	24.17	0	289.56	1107.90	55.95	1123.95	20.87	156.69	112.77	35.37	0	146.58	15.85	93.44	2055.81	326.49	386.95	29.53	22.82	0	47.63	4.26	10015.10	180.13	319.45	5735.79	192.36	20.58	353.43	2814.95	355.81	2713.33	3062.41	257.31	927.21	117.17	36.32	255.90	169.32	160.10	33.72	0	56.89	6505.22	78.17	76.93	0	753.28	4.62	91.60	90.56	3493.13	119.47	0	356.28	1269.48	781.31	122.53	235.21	5.43	733.34	0	1029.51	626.79	21.95	447.93	141.99	17.14	834.97	0	146.89	58.15	329.16	1.50	45.12	4217.24	0	115.31	3072.32	115.91	1517.80	5.21	736.55	194.98	1624.86	154.27	139.06	2151.54	61.88	963.26	162.12	0	195.60	257.65	514.32	143.73	2114.65	2126.87	0	123.01	3742.98	0	1363.94	423.39	4190.14	4186.69	712.38	705.85	509.31	1957.54	12072.93	116.34	609.79	138.35	50.50	0	55.65	146.42	348.43	86.76	86.95	369.64	72.48	75.53	0	0	0	0	309.02	102.29	1935.99	663.93	999.21	42.29	1142.86	1149.93	16.61	101.94	791.46	5217.33	1804.70	1607.19	128.91	731.68	722.65	89.58	18.46	1795.30	35.77	1139.95	652.37	387.86	35.54	0	0	65.90	0	0	0	803.93	5.22	558.78	248.59	5.19	27.81	178.76	1181.28	1035.03	50.92	51.10	1265.47	118.22	4.69	981.98	1699.99	1123.30	615.31	97.58	2.05	907.35	183.17	87.45	135.94	222.69	0	0	88.82	567.61	0	928.11	862.83	166.96	351.42	16.65	3985.33	4158.04	89.57	33.34	0	568.93	195.88	15.12	483.11	0	168.39	170.43	952.30	220.90	1619.97	515.71	192.08	167.29	183.99	53.94	294.42	21.02	360.56	34.21	0	264.55	253.20	107.38	142.45	593.03	16.77	0	122.66	0	32.89	74.68	269.16	539.84	572.88	565.05	13.79	124.42	0	7.01	3.02	285.08	245.06	0	958.70	33.47	71.71	1407.51	127.57	286.62	210.73	120.65	0	0.34	89.59	173.30	91.28	309.56	101.69	21.08	0	125.49	15.36	55.39	18.79	70.98	828.85	281.39	185.17	0	4.86	71.45	23.18	4.15	9.30	236.11	0	121.16	86.46	0	243.40	7.62	92.15	83.46	559.95	4.07	0.61	116.67	179.94	12.34	154.38	0	0	392.97	0	0	262.67	192.08	3.19	121.84	77.86	60.08	0	395.13	14.10	0	0	74.82	47.11	2.13	329.60	53.67	70.14	0	310.18	47.59	0	18.54	18.62	0	47.79	0	96.28	96.02	4.71	32.98	22.98	55.13	4.85	0	0	78.58	110.48	0	18.37	11.45	125.49	60.52	237.71	0	3.24	24.44	150.04	29.28	25.31	20.66	170.49	196.92	252.38	0	3.80	7.01	362.73	71.81	99.13	87.22	13.75	0	23.29	174.68	0	43.35	47.40	0.84	0	159.32	63.83	24.92	30.34	5.50	5.41	1.60	0	162.43	47.15	252.41	261.07	0	0	305.24	266.83	23.00	304.36	27.54	37.40	121.13	67.20	122.98	36.98	14.57	137.54	142.75	267.54	1679.01	0	126.64	247.55	75.15	75.03	1244.21	63.77	1207.03	45.40	67.55	1338.51	54.17	9.38	989.30	3094.17	0	0	44.66	44.66	80.79	66.98	308.52	127.35	177.67	23.00	5364.42	36.30	20.72	47.40	125.92	143.24	106.35	9.63	10.08	843.33	23.45	90.54	19.66	0	283.87	506.56	340.48	11.67	0	6.99	57.73	55.48	59.11	16.68	13.54	122.62	74.21	2.54	3.91	46.10	356.56	5.92	131.69	138.95	22.11	0	266.47	223.53	242.51	27.41	160.14	1524.06	0	822.79	146.01	13.11	502.92	0	16.19	61.44	426.46	110.66	107.70	75.37	0	87.77	0	0	42.15	6.63	599.73	16.17	0	603.83	424.44	419.39	19.27	4.47	7.68	121.70	121.70	707.50	569.30	34.86	469.24	363.46	562.04	471.68	0	197.59	177.31	175.41	114.61	9.49	5.17	156.84	31.35	391.40	806.47	279.85	233.81	254.12	2668.24	341.15	1.74	55.34	0	128.87	9.98	383.42	115.10	0	272.12	0	118.99	145.99	37.14	51.83	4.41	0	409.63	9.94	1642.93	148.71	88.93	187.63	128.79	9.92	0	463.79	0	53.02	9.01	93.44	99.99	52.13	2221.64	207.69	480.18	370.15	45.60	58.39	216.16	139.15	3.69	5.17	29.90	264.87	0	36.19	20.62	1.58	3.65	34.35	32.06	60.17	0	26.39	79.06	0	82.44	0	12.43	10.52	85.92	100.29	37.06	131.57	22.27	0	96.54	3139.42	0	166.47	22.58	23.33	877.24	0	52.58	0	0	10.37	0	0.02	360.96	219.43	130.22	132.63	15.81	221.23	1243.41	106.52	169.09	3.60	211.56	0	8.51	0	0	414.20	400.97	255.16	253.84	88.27	97.36	147.82	193.79	34.58	46.80	0	4.64	2141.70	163.33	152.13	78.49	105.29	134.66	58.81	580.98	564.91	21.32	584.28	0	55.64	193.97	0	1373.59	0	10.97	0	544.84	504.94	105.20	0	141.44	336.58	420.33	37.92	0	23.29	4.20	62.62	57.42	11.90	10.73	73.80	0	76.16	57.00	22.00	68.60	1008.80	35.41	138.06	1372.58	56.95	0	336.19	90.16	28.55	0	120.03	0	8.25	94.38	16.79	443.62	1770.02	21.82	196.23	67.18	0	0	8.51	0	0	106.47	222.09	0	0	106.63	61.91	84.25	296.94	54.09	76.30	24.71	28084.33	61.70	68.88	0	0	80.19	242.72	128.47	23.99	500.58	40.48	450.08	19.83	0	2577.61	0	1486.49	13.19	12.89	2293.38	0	1124.32	135.24	0	51.14	6.34	0	197.74	300.47	55.71	52.32	976.52	12.16	0	10.07	19.64	5.85	8191.40	7535.85	4454.78	53.31	0	0	28.82	0	21.06	0	0	0	166.42	135.09	46.30	6.20	0	0	100.03	0	124.77	135.99	82.99	1013.97	181.26	2.00	21.29	3.27	870.30	531.21	17.50	4.12	418.49	0.38	133.77	75.63	22.51	67.66	66.26	218.54	195.03	123.89	11.98	134.11	113.94	0	1823.18	0	678.53	0	40.27	147.24	13.84	18.03	23.66	1.86	333.93	102.83	63.79	49.98	110.44	105.72	67.56	51.14	3.30	0	87.66	0	96.45	125.90	99.23	161.44	0	2434.47	647.90	57.41	0	277.77	18.45	0	0.84	14.90	11089.95	1.55	530.05	110.60	77.43	0.29	126.29	15.39	10.31	433.81	73.81	0	10.07	92.57	5.78	57.49	64.68	1205.05	153.44	0	157.76	389.81	397.81	12.42	259.78	54.28	61.49	144.53	2427.69	91.77	1265.18	83.76	1895.89	0	65.32	96.98	1.36	221.26	33.01	193.95	142.56	0	118.29	0	5367.09	235.25	65.51	8.84	0	11.77	0	0	50.42	0	17.88	0	384.20	13.71	1293.64	0	101.19	44.86	2736.39	0	0	0	15.33	1634.61	461.19	1760.29	125.36	449.80	0	363.47	363.49	206.54	79.40	6.46	0	0	216.81	215.35	0	176.32	0	0	0	0	0	0	207.02	24.18	0	110.88	45.01	12.93	2082.47	0	1578.20	512.20	15.74	22.44	0	0	2559.83	0	229.29	15.96	230.08	70.60	190.84	70.39	150.67	64.42	130.88	132.31	7.47	0	0	0	30.32	29.22	0	0	2.53	262.87	0	288.47	73.15	375.44	415.52	196.33	138.82	90.65	462.73	310.65	147.12	133.67	529.54	525.38	558.86	539.87	0	61.84	0	1987.99	21.30	887.86	72.22	3.81	131.09	0	0	0	455.79	289.86	99.87	132.19	0	86.95	0	61.84	803.84	903.99	862.13	0	841.36	572.67	460.41	115.54	111.72	138.35	0	278.41	70.46	194.87	26.08	0	0	1.45	19.03	0	655.76	27.40	8.85	142.57	132.69	84.38	504.47	769.88	318.79	617.90	626.07	0	0	12.52	4.22	0	889.47	0	81.63	0	103.18	103.03	6.40	99.84	57.14	76.98	0	395.44	0	143.78	207.87	711.32	37.31	1110.00	562.31	559.09	11.06	10.46	40.30	93.22	255.57	238.11	136.09	0	507.81	124.23	198.53	127.94	15.47	11.17	0	0	150.91	115.73	110.67	106.15	0	0	136.96	20.57	362.46	620.83	31.46	0	103.27	86.60	80.32	710.45	11.24	3.86	78.55	117.55	0	3265.49	26.26	0	0	598.94	0	594.00	0	261.63	154.91	919.67	0	134.52	0	32.59	26.95	53.71	307.62	303.58	78.68	0	0	0	59.91	180.84	25.64	246.13	4.44	0	1943.58	0	0	32.08	60.38	257.92	102.58	0	78.80	0	85.23	2.34	154.16	24.07	2.59	30.66	113.21	152.11	105.70	1947.92	1738.66	427.17	15.27	218.72	3.36	140.74	117.46	186.65	0	751.26	1.32	118.02	137.43	194.10	26.05	0	99.41	58.30	7242.92	1056.15	89.60	91.40	1111.75	0	0	120.06	16.65	0	0	176.26	0	1.80	52.65	125.22	756.93	432.01	63.49	0	95.27	97.51	83.90	10.28	5.31	193.85	47.79	183.09	109.44	39.64	1242.97	821.49	2554.65	0	660.63	425.49	406.78	52.33	250.37	4.65	82.57	119.86	0	501.48	27.07	136.38	315.15	724.95	5.65	93.49	61.69	671.04	1177.29	341.23	31.30	90.35	39.57	4575.25	312.71	423.75	1966.82	160.71	545.48	607.59	0	170.53	7.67	528.45	372.42	257.45	0	105.11	10.10	87.75	145.90	69.03	0	237.38	242.80	132.47	4350.91	165.83	460.70	1184.90	5.69	112.73	161.80	947.32	53.73	221.16	118.48	0	0	135.31	595.96	23.30	136.98	0	180.26	184.64	400.42	38.20	806.03	30.75	961.27	111.77	6.06	168.22	820.78	254.89	220.90	43.48	230.65	304.47	72.21	81.71	10.71	126.78	42.05	43.56	192.80	80.70	0	53.22	48.03	291.88	49.70	202.40	356.11	873.86	10.64	1.91	2.45	0	3.02	139.75	29.14	8.83	6.43	27.06	102.68	117.56	737.95	56.49	42.88	253.63	149.75	245.91	256.99	100.64	63.77	0	0	84.95	183.39	61.27	661.52	455.32	253.76	176.28	374.84	96.00	40.23	454.11	1002.81	1002.52	164.69	164.69	0	27.47	142.96	137.34	0	1146.50	4.00	187.39	2.10	93.98	41.44	101.02	757.05	498.00	461.06	0	76.13	0	14.45	617.57	374.48	401.63	395.98	35.72	128.83	123.32	725.42	0	0	1357.30	1215.11	207.03	1026.40	200.27	530.27	669.32	32.13	386.28	69.99	29.45	0	0	31.37	29.47	0	0	0	20.25	0	745.40	1661.60	1520.48	521.37	122.10	207.41	167.50	43.82	220.38	77.06	3887.63	7.39	2433.47	2399.32	17.74	988.05	45.36	261.21	1935.04	1199.59	584.29	131.82	12.01	1627.30	14701.58	14673.57	45.25	10554.06	119.98	3986.19	2864.83	465.86	629.61	649.51	518.76	1189.40	8.10	26823.09	20146.05	41.88	10606.14	10113.97	0	0	1220.18	0	2438.23	1784.49	180.16	71.61	5420.25	3765.58	3767.12	0	0	7609.49	7601.69	5948.24	5937.94	0	0	879.34	817.34	567.26	527.68	287.29	10259.75	10442.18	487.88	148.39	46.77	545.54	2006.71	2012.85	1074.66	611.47	2114.81	1706.21	1696.99	1184.30	316.94	0	0	53.36	249.31	0	506.24	70.40	74.08	219.25	1951.14	77.67	0	993.79	191.42	17.84	48.30	0	25.91	44.05	240.20	48.32	55.74	69.52	0	1158.13	387.90	804.55	1340.04	141.66	890.25	285.80	0	76.47	0	0	88.33	48.25	0	77.57	726.22	21.65	25.94	721.56	0	30.11	1463.43	450.87	62.40	10.87	31.98	259.74	485.10	11.26	36.29	44.96	17.42	3.05	108.67	21.21	1.68	2.92	60.92	38.90	39.46	17.89	243.36	0	145.36	19.19	4.27	0	28.24	2218.01	985.60	276.79	0	131.08	867.17	156.63	988.28	70.68	198.97	3.90	0.36	21.32	115.05	277.58	167.59	358.76	316.15	78.81	39.93	11.69	14.43	563.74	926.47	123.94	267.66	268.65	678.58	558.16	1199.30	50.26	3065.83	11.84	2795.52	2779.40	1414.83	1699.70	909.24	70.12	237.31	255.86	37.48	102.99	80.28	2188.22	88.21	93.94	0	103.17	119.82	6.69	0	0	8.88	111.19	112.36	19.72	288.55	5.14	0	86.83	89.70	22.94	282.90	2626.47	192.27	596.69	0	0.69	0	105.91	21.67	137.01	399.74	8.75	37.78	44.09	0	285.09	41.91	904.09	7.00	660.65	0	228.25	0	9.95	0	0	76.48	36.25	15.95	668.89	53.36	474.05	11.52	4.09	7.03	0	25.18	292.57	112.99	4.39	76.91	272.77	127.97	63.39	14.66	22.37	15.74	34.80	67.16	58.59	69.82	1409.51	675.20	5.83	33.87	50.39	107.74	154.85	212.26	26.16	0	0	86.74	114.13	64.66	99.77	49.74	52.74	672.67	444.12	557.99	28.69	114.66	1493.99	53.23	35.98	64.52	90.32	683.27	7.60	112.28	1156.70	977.24	39.65	1.59	101.44	119.47	740.99	0.39	97.02	220.93	339.73	174.00	187.44	182.03	908.29	65.57	47.98	9.54	10.04	113.09	329.93	167.70	193.45	441.33	970.74	439.19	7.74	386.71	14.21	19.10	0	13.33	2.79	2109.40	1199.65	352.68	150.63	1672.31	157.14	17.65	874.57	175.21	76.11	1100.00	3.77	0	0	148.12	39.66	88.25	68.09	28.80	5.00	0	2.10	0	8.37	328.13	165.40	149.12	1073.91	263.17	36.51	0	0	25.00	235.01	371.66	75.92	16.91	45.16	32.49	70.94	24.19	0	0	407.11	168.51	0	0	0	35.28	69.71	107.27	45.30	9.01	4.31	73.81	103.67	8.04	0	2.28	0	33.84	13.27	101.15	293.04	76.38	890.07	650.89	654.05	327.57	7.19	534.61	2.16	2.12	445.71	0.96	127.82	93.14	32.52	6.67	12.47	109.06	272.16	192.54	37.35	26.13	0	132.56	32.06	0	8.19	535.13	10.44	1191.53	20.42	1103.28	272.66	0	36.40	24.25	15.68	0	77.49	19.74	33.49	77.49	16.48	0	3.86	6.49	56.83	0	2.75	0	25.14	2.90	2.65	193.70	184.28	0	10.85	0	6.44	12.36	0	0	2.29	41.16	56.65	54.31	71.30	0	45.15	18.34	35.80	2.84	55.02	20.70	0	0	19.31	37.35	6.93	48.64	27.38	26.93	16.72	214.28	586.44	0	382.07	3.50	0	0	0	27.01	0	1.18	2.30	8.23	4.00	3.97	2764.57	1694.94	0	172.25	49.90	26.58	19.30	99.26	38.06	26.73	0	0	21.33	0.87	416.17	75.06	218.37	225.68	35.07	9.53	322.51	119.67	9.45	0	14.07	4.10	0	0	308.07	0	677.87	90.73	95.86	42.03	0	19.43	2.78	14.60	11.11	82.45	31.10	181.87	85.22	206.99	20.53	292.12	286.97	170.52	0	6.43	33.11	3.35	0	0	23.98	0	1677.21	1572.85	1278.95	1063.39	336.52	71.52	81.15
S0182	293.85	220.58	144.76	101.08	2300.53	957.83	371.62	232.70	0	859.14	189.57	43.85	36.80	0	2011.71	0	1428.72	6.85	409.65	0	486.62	173.03	99.05	0	2418.53	285.13	110.67	37.94	168.17	78.79	399.05	220.38	0	39.21	2912.90	1580.09	269.96	612.87	331.37	1187.48	1200.35	18.31	338.27	0	0	1401.76	0	445.84	77.59	44.18	1758.97	447.27	0	69.41	0	521.87	522.21	3704.82	171.47	2608.07	0	0	237.30	17.72	0	9533.00	6025.81	2556.01	574.13	983.88	196.48	248.66	404.86	7.41	2119.17	1296.92	584.20	124.72	5331.74	5895.00	884.81	274.06	17.17	0	967.65	3633.86	3106.92	2082.52	0	2729.27	0	1257.84	1488.86	0	1545.26	0	0	28.27	0	389.60	161.93	318.69	630.83	357.26	254.55	0	55.80	333.64	333.64	21.61	0	195.83	23947.44	0	94.60	58.16	4834.64	3.49	1690.84	5528.76	0	18.50	171.34	0	163.58	144.17	29483.91	348.08	746.27	17598.36	0	359.90	305.99	30.08	75.54	0	1032.34	0	0	852.66	827.01	402.43	387.11	194.38	0	20.13	329.17	23.61	0	595.10	175.99	0	153.54	0	131.25	221.01	0	139.82	1098.86	294.24	259.00	0	416.21	34.64	8858.17	6127.32	336.74	0	423.92	619.75	302.77	1187.59	0	61.16	0	234.04	166.52	3572.42	1923.24	96.94	147.84	40.38	410.76	0	390.85	30.19	92.98	200.94	256.93	2576.42	625.50	60.91	0	2346.92	0	93.41	0	0	60.07	6382.06	3251.91	3172.62	700.68	76.44	0	0	0	0	1259.78	76.73	665.65	1682.92	619.70	0	7382.42	227.30	3106.97	1059.30	340.43	0	0	387.99	125.48	0	886.38	0	8.57	784.63	547.40	547.40	0	0	4128.37	4082.13	141.32	554.01	41.72	0	1433.89	1094.86	0	1187.59	575.26	0	61.16	410.68	567.97	567.96	103.41	47.45	0	3291.44	3298.54	897.74	0	214.21	0.81	0	0	0	0	85.75	356.05	192.46	0	104.44	94.48	226.89	0	1.91	344.19	0	0	112.60	18736.03	4542.51	4356.27	121.35	152.30	0	0	0	0	405.51	0	121.95	0	422.83	138.08	183.55	50.34	0	117.88	48.98	449.94	0	0	0	273.31	386.25	3098.70	663.24	134.06	32.08	158.41	535.62	1872.14	1893.46	214.27	139.98	651.36	684.17	685.56	28.93	679.66	944.37	26.07	364.66	851.04	13.69	0	310.34	97.20	156.83	71.07	0	1.41	184.76	19.33	668.59	137.98	27.41	665.27	143.91	242.64	223.46	203.81	0	308.17	552.87	11.47	581.43	33.12	0	33.12	141.00	0	0	0	45.10	543.80	42.78	0	2204.82	327.29	381.71	16.64	26.13	92.43	179.55	87.85	577.10	0	0	1434.70	0	795.27	32.69	685.53	8.17	200.51	0	80.78	0	7.54	7.59	0	747.74	52.85	160.68	558.15	126.51	680.62	3587.48	0	502.64	0	1673.88	499.45	593.66	0	0	254.87	179.85	0	95.35	0	247.35	0	651.93	188.28	152.84	239.89	1143.74	416.99	34.56	0	1275.95	210.55	95.62	910.25	268.26	0	7.61	137.58	0	0	63.05	0	408.04	271.00	0	0	0	293.45	72.99	73.38	23.79	67.44	33.91	1194.73	0	0	7.57	109.68	19.18	0	0.29	2911.43	93.99	2916.58	434.70	676.08	0	157.43	345.97	400.07	0	0	18.78	153.15	0	5.03	1604.88	162.40	0	135.39	194.48	114.39	8672.26	1868.49	933.83	425.55	0	0	106.08	418.75	0	146.90	91.66	0	0	3.77	134.53	324.28	0	140.68	496.00	202.67	169.99	228.21	378.08	149.02	913.20	113.80	327.63	894.40	778.90	478.47	642.09	0	631.27	438.56	92.64	0	0	0	290.99	76.73	488.15	29.22	0	294.31	0	0	416.77	527.64	337.81	417.86	56.61	0	0	724.74	3.73	0	573.07	64.90	65.71	615.41	79.67	334.11	87.32	212.13	566.26	0	1898.08	9.01	0	0	708.13	3669.21	183.53	21.81	0	207.94	6.30	26.84	665.30	169.01	26.52	0	411.92	668.98	0	89.73	604.44	16970.21	1778.30	301.69	0	737.52	24.92	192.61	103.90	0	0	205.48	0	0	10.89	0	63.67	0	0	113.16	116.53	4517.90	348.74	18.27	120.85	0	197.10	142.67	1983.24	1091.14	0	0	105.74	398.60	103.51	171.28	435.03	0	0	27.52	437.67	209.18	79.48	78.32	67.44	42.55	263.81	0	273.76	232.19	98.26	176.56	337.66	2269.42	236.04	170.97	361.66	0	0	53.03	15.61	973.70	0	2444.01	1890.98	403.45	125.97	162.35	2275.41	0	1784.82	0	0	76.19	67.16	5.23	1502.93	292.66	0	0	62.98	262.31	0	0	1711.19	3685.15	381.32	379.69	3624.09	2989.59	1839.32	42.67	792.54	318.46	123.26	23.35	504.38	308.54	0	0	0	0	79.72	264.67	382.93	410.85	0	2430.89	97.80	300.73	0	0	2071.16	0	200.26	0	191.45	142.24	21.04	93.46	65.55	0	190.08	0	0	0	0	0	0	5.50	79.56	415.42	0	69.98	0	194.97	0	0	37.52	631.83	11.94	1032.47	33.44	62.13	32.66	0	414.41	0	0	5179.57	1994.59	0	736.64	0	640.26	490.17	23.19	0	402.98	0	0	216.66	578.03	55.18	0	289.89	632.58	26.78	16.16	367.69	1473.82	0	103.30	0	15.91	109.32	0	196.40	68.18	178.90	184.94	915.23	2080.93	242.94	0	335.35	69.52	262.95	261.58	0	51.96	6.62	0	166.67	0	6.31	729.50	37.90	0	10.05	10.05	0	884.33	0	119.92	0	0	0	67.91	407.17	174.55	242.31	343.55	276.75	230.81	1038.99	843.38	0	0	1104.78	452.15	451.19	512.89	0	132.28	0	0	46.00	0	112.64	27.65	157.29	0	379.29	367.44	0	1735.84	24.43	0	4495.45	93.70	592.29	638.85	421.80	2138.13	1528.10	1535.90	628.09	14.47	1670.08	2.52	2345.75	165.06	1115.52	256.86	0	554.43	64.22	390.93	12.08	1605.96	815.92	99.74	0	342.69	469.48	245.82	305.78	0	8237.94	8212.90	411.63	352.42	95.10	94.93	772.20	771.38	0	56.30	61.64	207.62	27.55	468.58	0	121.52	0	0	114.48	40.67	0	276.62	0	267.82	0	283.70	0	42.66	253.33	577.10	189.14	10187.22	21.21	28.55	163.99	0	372.15	242.87	231.20	0	0	554.14	1.46	29.91	97.97	29.91	0	100.28	1468.30	14.43	205.22	14.08	202.62	87.74	0	168.24	0	83.33	0	0	0	493.48	192.41	0	689.01	728.86	391.39	0	74.54	4519.62	79.28	84.37	0	865.67	15795.67	6.70	199.91	92.73	0	0	5.17	129.81	288.98	224.49	0	33.73	6.04	0	115.81	259.49	139.51	387.82	159.83	70.20	221.84	164.03	127.28	584.43	468.96	128.55	5.60	32849.25	0	21869.98	19.75	36.23	39.28	25.00	27.22	99.93	0	825.69	118.94	0	579.00	576.42	224.31	115.89	0	44.07	503.74	0	2.17	205.50	48.37	20.68	0	74.87	0	0	218.72	0	636.43	967.26	0	0	306.79	0	631.56	113.04	104.80	136.00	647.27	156.03	92.55	0	115.66	0	147.95	58.39	0	83.81	138.10	0	0	0	255.57	59.55	0	110.98	408.37	132.31	121.92	132.04	51.08	922.88	22.84	130.55	138.15	195.98	1146.25	95.07	0	0	63.50	2.56	0	35.55	0	8.80	97.82	75.59	0	0	170.86	55.62	186.61	29.11	379.18	0	128.27	58.61	2.31	39.16	53.16	53.51	62.89	44.73	0	0	15.09	0	18.04	84.84	24.39	87.30	0	0	113.46	40.23	421.62	356.23	153.26	12.89	0	0	0	39.14	2.02	26.13	0	0	120.65	157.24	135.56	42.48	269.87	306.77	81.07	36.33	126.48	443.71	52.71	452.48	52.51	0	49.13	72.45	0	0	12.27	5.18	1.41	0	0	321.66	51.46	1092.31	612.20	641.68	0	328.58	1099.40	2510.24	244.46	103.94	306.16	281.60	53.04	33.31	9.13	12.71	113.05	93.72	89.20	93.34	19.55	435.72	419.99	14.48	164.32	16.91	4.85	1087.32	337.93	68.03	10.21	0	0	0	117.25	581.81	0	102.42	55.43	0	7.91	3.58	0	67.26	64.09	78.15	14.24	12.74	39.07	88.88	0	27.81	2164.74	95.58	15.03	16.65	60.85	0	34.85	0	6.22	46.24	15.86	37.94	34.29	8.85	1296.58	5667.29	833.76	532.44	20.99	0	130.54	0	0	116.95	14.15	3.40	13.80	91.44	187.10	34.86	539.56	105.05	77.41	0	96.34	120.48	29.39	28.40	407.49	49.79	234.19	3367.27	279.33	125.32	38.88	14.84	15.99	559.85	53.00	68.27	74.19	40.47	241.24	56.60	366.77	0	112.58	57.11	377.57	8.99	4.25	0	115.17	551.11	0	0	2879.62	763.80	247.58	0	368.26	10.56	370.17	334.95	86.84	0.62	27.04	12.35	0	4091.33	4752.54	24.40	0	98.20	0	98.19	331.82	120.97	0	167.65	321.41	0	11.74	24.68	18.19	31.24	29.40	64.22	0	1.42	21.08	0	33.82	0	7.94	102.76	2642.48	299.42	299.95	300.84	101.51	250.04	166.30	235.70	15.54	538.94	537.16	396.14	0	10.55	113.07	109.12	117.16	18.45	145.11	1.00	138.43	0	6.36	30.70	215.43	88.19	246.03	47.12	283.92	125.22	0	72.59	10.37	13.67	86.32	15.43	157.22	65.53	4.75	91.08	156.10	151.99	8.80	114.40	111.52	2.68	215.36	43.79	43.87	46.04	26.95	39.38	784.68	0	801.31	130.21	303.82	160.84	0	157.46	151.51	44.31	370.32	11.85	734.88	67.18	37.96	24.92	119.62	41.31	9.73	83.66	0	84.19	89.77	410.77	120.44	55.45	0	246.73	67.00	1313.44	0	95.88	4.41	0	13.36	0	19.48	148.74	16.90	0	45.79	45.81	201.48	429.70	431.31	31.95	99.89	51.88	0	0	0	47.61	578.00	9513.56	0	0	0	0	1581.18	43.88	0	0	24.07	387.00	0	0	126.71	0	130.91	0	0	0	170.29	0	1214.16	197.83	86.86	154.03	0	0	113.86	106.20	2.62	165.61	385.55	460.95	212.84	1.97	0	226.17	0	221.71	16.81	0	69.95	29.73	13.58	82.08	77.18	0	5.68	2.26	35.70	6.80	54.74	90.74	84.41	0	1866.42	12.08	0	577.37	235.10	177.40	0	2412.97	113.48	604.67	87.42	16.45	39.76	202.71	10.14	287.98	285.19	196.83	94.99	1.30	40.97	1773.40	0	0	0	68.26	21.69	0	127.71	4250.97	203.70	991.59	21.93	83.78	14.81	0	239.95	117.77	44.09	63.61	258.70	8.17	29.03	69.71	11.77	18.33	0.84	358.80	37.12	15.66	276.74	0	7.66	0	2.12	0	187.14	0	15.93	13.51	0	69.26	16.56	258.11	9.48	900.11	30.50	0	60.12	48.76	9.44	96.58	0	42.92	87.08	0	45.91	5.02	37.87	0	3.48	578.49	795.61	1463.49	449.35	435.24	181.20	119.15	2990.48	0	38.53	25.43	0	55.26	12.70	0	19.71	1.38	1.04	0	0	2.11	0	63.68	15.59	0	600.60	294.19	47.66	0	12.10	98.00	0	0	2.92	27.67	0	4281.51	1081.35	348.55	0.82	0	2.30	0	50.96	0	0	76.60	126.67	83.79	127.09	98.03	34.21	0	14.55	0	153.16	946.25	201.41	99.96	0	12.01	230.08	79.24	0	0	26.94	26.94	17.08	304.37	0	0	188.41	0	0	15.46	0	162.98	0	16.41	191.64	60.79	31.73	0	38.27	0	8.74	0	7.60	0	2.44	133.73	0	0	102.98	56.25	0	0	0	0	74.50	0	2.11	3.94	41.78	51.75	0	5.84	0	30.08	104.19	33.99	20.77	0	31.89	0	0	58.57	0	2.35	0	2.53	9.79	0	0	832.29	368.76	82.06	10.54	0	0	0	15.75	0	2.32	15.09	0	16.20	3.15	0	162.91	28.94	0	0	0	0	5.84	6.32	45.03	6.18	7.57	2.72	0	84.84	0	0	0	70.47	0	28.36	13.03	20.64	130.38	31.23	22.56	2.34	38.62	11.20	38.37	132.50	0	10.82	34.77	0	0	0	79.91	2033.94	0	0	59.94	0.57	6.50	0	4.50	69.14	0	2.65	19.85	91.40	0	0	1.64	32.70	0	0	10.81	6.38	0	81.96	0	51.04	8.05	8.14	26.41	30.18	7.52	0	122.64	0	52.48	16.78	2.30	4.14	4.11	0	1.88	65.64	3.74	1.94	133.81	51.73	11.77	0	25.74	0	0	0	0	0	102.65	0	206.17	0	106.84	65.29	2.22	0	0	0	0	0	0	262.10	10.02	3.06	3.25	2.57	24.20	0	40.09	128.44	0	38.08	0	5.27	32.70	4.71	0	0	0	0	0	524.35	0	316.77	16.55	5.79	1.03	186.28	2.02	0	138.55	0	0	0	89.57	11.48	0	0	0	119.24	0	94.49	4.63	0	173.72	112.11	128.01	23.27	38.01	37.64	214.47	172.82	127.85	365.18	158.11	365.17	2.15	26.05	720.84	0.66	32.42	419.88	121.22	0	0	9.83	9.78	6.44	174.20	42.81	228.05	44.34	0	6738.53	52.80	352.34	0	95.21	273.33	11.25	26.23	0	128.17	0	0	6.05	34.02	65.50	188.11	0	39.84	0	26.12	122.58	101.15	79.04	0	133.69	17.43	0	0	0	64.68	0	70.48	55.39	22.15	0	143.07	15.60	4.38	5.03	2.91	114.43	2.47	52.33	0	131.06	3.94	292.46	3.22	0	51.74	40.48	0	0	69.42	54.51	59.79	23.15	29.72	72.08	24.59	688.32	30.29	0	688.54	211.28	206.56	1.08	294.82	4.40	0	47.40	292.67	0	0	68.90	0	159.86	100.39	98.81	5.66	0	0	50.36	82.70	7.62	0	0	0	107.99	0	18.60	37.16	676.49	121.84	0.48	17.86	0	12.17	0	384.77	1.10	0	290.27	163.43	0	0	0	692.61	0	215.57	37.97	0	2773.39	0	0	539.43	30.03	18.50	0	2044.18	345.66	0	24.92	118.96	56.58	7.58	4478.52	594.05	19.08	1397.80	3.00	0.54	456.86	0	0	1.31	64.18	8.06	393.07	18.15	0	64.20	0	0	652.59	4.16	0.84	6.79	151.37	0	61.05	0	62.77	13.86	34.04	57.60	0	22.61	0	639.00	104.59	3909.38	628.86	103.25	10.02	10.02	33.79	63.90	18.80	2.26	0	38.66	0	54.52	95.01	4.68	25.31	28.30	0	1808.35	1634.84	176.71	264.70	0	0	58.42	87.15	2.80	0	0	112.84	96.98	96.98	25.36	2.33	1.25	0	148.95	8.16	17.34	0	7.40	991.26	429.00	122.83	0	0	478.25	479.03	470.87	12.91	245.85	25.28	0	0	127.26	164.53	0	0	6.92	11.77	0	0	0	131.16	91.70	36.59	0	1.57	0	0	48.55	1.62	11.92	0.76	11.95	10.17	11.16	0	0	0	91.56	0	2.03	3220.98	47.56	2.04	0	6.52	372.86	27.98	3.79	12.81	0	22.62	0	87.67	321.60	0	0	5.13	0	0	0	0	2.20	0	37.61	39.13	26.47	0	16.78	0	149.02	1108.55	0	21.85	6431.27	0	0	0	1.98	0	0	69.55	268.39	6.57	0	648.71	41.34	291.69	1196.43	0	1185.58	4.71	6.37	274.11	0	47.45	16.69	0	2.12	4.02	0	25.96	109.49	0	1221.37	2243.11	1123.72	31.62	0	0	0	241.34	125.37	29.70	0	48.21	0	1.10	0	0	0.31	3.44	0	64.28	33.65	0	0	0	0	22.15	12.38	7.99	5.09	0	14.78	0	0	0	3.56	36.06	28.64	0	0	296.91	8.46	0	0	73.06	0	0	0	0	0	99.22	18.22	200.48	0	0	9.56	12.85	0	2.38	0	37.30	4.16	4.95	0	17.08	48.60	8.54	0	78.43	33.57	6.96	25.19	11.33	43.96	9.37	37.87	35.57	22.56	51.47	55.06	0	158.82	70.02	18.12	291.13	96.33	0	20.63	13.30	151.96	2144.93	0.02	0	104.35	10.37	1.98	0	0	35.71	66.26	0	26.58	2.00	95.44	65.69	14.48	16.57	123.41	12.70	15.95	0	273.22	215.91	0	108.74	66.38	24.97	75.73	40.38	29.12	34.14	0	0	0	0	131.47	0	43.70	6.14	72.39	47.31	70.20	44.61	0	20.66	23.74	0	0	5410.08	0	190.58	1277.32	22.92	81.17	3.00	1.37	169.31	20.90	1173.45	13.21	0	0	3128.98	0	41.86	41.69	0	213.41	4.96	210.34	48.74	251.43	25.83	276.71	0	0	0	0	0	91.59	30.36	30.36	40.13	74.31	21.09	1.91	0	20.18	0	0	57.15	0	86.96	159.94	58.26	6.47	147.38	6.27	197.55	0	68.57	65.56	49.46	0	1092.24	0	197.31	0	198.53	0	170.26	0.83	7.80	9.76	37.05	36.72	0	329.88	57.28	21.37	99.36	1.22	34.36	5.91	43.88	0	0	1.71	4.57	106.14	107.01	18.67	30.31	37.47	294.58	298.40	87.26	32.45	1.70	1.56	68.80	69.42	6.53	0	111.31	293.83	1097.44	55.89	0	570.66	14.38	0	13.42	0	35.08	441.23	7.82	101.35	1.59	2.00	5.37	9.11	0	47.75	43.83	289.34	63.55	63.27	318.02	153.37	151.30	25.14	53.57	0	0	0	9.04	0	1612.17	6.71	0	95.35	278.80	0	17.21	0.54	20.03	53.50	191.16	245.49	30.49	91.31	56.90	42.22	63.28	2.28	0	0	383.44	127.13	141.63	0	19.60	0	4.30	8.86	3.18	0	0	98.65	0	0	6.57	0	0	346.30	177.14	177.12	0	17.71	0	0	0	0	9.76	80.47	65.00	0	48.84	0	1.10	0.71	327.63	61.36	1766.45	5.74	81.32	0	29.06	36.76	0	58.83	44.08	0	30.08	46.83	16.33	0	7.44	50.12	0	0	36.37	38.50	55.21	309.34	0	3.76	0	0	0	115.62	0	95.92	41.22	0	0	0	28.53	18.86	24.55	0	67.95	64.20	0	2.02	0	3.07	0.90	0.68	0	134.54	0	58.09	39.42	0	0	0	38.25	7.91	22.54	0	0	0	16.18	0	17.46	0	125.79	0.75	0	104.55	4.57	1120.35	47.02	2.31	0	98.01	15.06	23.48	40.60	38.46	0	3.94	0	0	25.04	0	13.15	0	0	0	5666.65	140.65	11.99	111.11	60.19	0	14.78	117.76	3.76	0	8.85	19.85	7.75	7.66	0	0	136.20	42.88	28.81	0	7.56	39.51	39.84	3.13	0.29	0	1.58	15.18	5.67	1.17	9.66	20.58	694.43	0	21.95	203.03	201.53	0	0	4.11	0	0	77.11	177.16	44.55	20.78	673.91	0	15.59	16.46	0	334.19	590.56	93.61	231.60	45.83	190.59	621.74	15.11	14.52	609.86	0	169.14	160.18	35.83	49.01	0	612.12	395.31	152.04	133.66	211.69	36.59	14.62	0.49	0	7.35	21.81	13.46	36.82	1995.59	16.54	0	254.52	101.71	49.85	83.18	46.34	0	0	16.14	0	15.14	144.71	0.20	7.92	64.37	25.37	0	0	12.13	57.13	588.28	21.28	0	0	68.78	13.19	87.75	14.15	0	63.49	56.20	625.27	35.02	19.50	0	0	29.70	49.38	235.84	0	125.29	6.77	60.43	0	0	33.50	0	2.83	1.96	0	2.88	23.89	1.30	148.44	0	80.03	79.13	196.12	23.13	75.03	952.75	3.08	4.96	16.37	0	11.66	8.21	0.06	0	68.61	0	175.98	0	202.80	0	0	9.29	0	0	8.03	0	55.08	118.63	120.19	32.23	0	0	4.94	3.62	4.09	0	33.95	6.89	17.39	66.01	7.67	3.18	0	178.29	50.25	43.95	0	0	0	5.27	57.39	26.48	564.18	911.83	11.74	2.00	2.81	128.66	0	0	116.66	129.28	697.12	128.79	696.65	106.60	0	533.81	105.63	0	106.31	0	1083.21	69.54	43.54	0	0	0	28.85	241.07	24.66	99.62	71.09	0	0	842.01	499.47	35.67	186.28	0	1074.19	0	743.71	743.25	0	266.01	0	21.96	82.85	6.18	0	2.13	12.32	389.42	4740.60	4739.70	5.93	3410.78	33.70	1702.48	1320.47	62.12	0	0	19.66	0	25.46	13825.39	10155.49	0	2159.61	530.47	2.40	1.18	200.54	153.46	0	74.81	6.64	0	4422.73	3019.96	2962.40	0	2.64	313.62	318.20	370.94	377.05	31.40	0	106.21	1429.42	542.23	36.62	27.55	331.52	395.75	2.01	50.86	15.17	75.66	0	12.13	133.36	84.31	0	0	0	0	145.14	544.16	286.65	103.06	26.44	3.78	922.49	57.16	56.33	0.65	2.69	30.77	25.27	2.85	4.20	33.90	1.89	6.39	0	97.90	0	0	0	0	0	2256.71	0	1701.66	0	481.87	0	215.47	21.56	68.60	45.85	0	1.34	0.55	13.21	0	254.16	91.76	86.02	49.47	1.22	2.71	12.16	0	325.27	30.78	0	323.57	0	0	23.90	175.56	48.55	1094.75	167.78	68.34	28.43	1905.03	1402.00	0	7.42	0	0.87	2176.72	0	0	0	0	41.24	131.33	70.07	95.18	65.75	5.19	0	30.21	23.85	0	26.34	47.29	696.60	32.45	52.36	14.65	0	45.05	77.00	0.96	0.71	0	0	431.75	35.45	154.12	0	202.70	53.41	0	107.10	8.83	445.64	0	285.33	288.41	34.05	50.19	41.69	0.96	326.22	346.77	127.57	105.13	48.90	255.94	0	0	0	0	0	136.74	68.17	49.32	18.34	1.88	0	0.26	0	0.61	69.10	9.96	18.08	0	8.87	196.59	7.66	63.31	0	10.29	4.91	4.07	0	154.55	0	78.44	47.50	4.23	0	0.64	0	5.85	63.74	4.19	56.17	0	0	48.79	19.72	19.69	0	0	0	167.20	0	129.61	5.88	0	0	0	0	74.64	4.54	0	0	299.21	203.40	14.98	5.35	0	0	67.27	0	0	0	261.91	117.58	8.03	1.72	0	0	11.13	0	0	0	28.86	1.31	106.27	2.49	0	50.15	0	0	0	106.56	0	13.15	141.53	0	0	43.54	12.22	998.39	0	23.93	549.49	416.73	37.23	156.35	0	14.81	384.39	0	33.79	271.83	278.80	2.16	34.38	43.85	185.55	13.01	0	0	0	0	0	54.31	54.00	0	566.75	298.76	162.26	2.63	352.23	99.82	65.88	0	0	89.10	61.45	3.29	6.17	125.63	3.05	0	232.18	190.18	182.60	0	24.77	2.44	0.88	124.75	7.77	19.35	18.86	0	0	0	0	36.83	0.76	1189.40	306.27	253.79	306.76	120.50	79.39	11.71	0	0	11.54	10.52	0	0.48	0	0	0	42.05	0.95	18.73	0	0	2162.94	1377.55	9.21	0	78.37	92.52	65.42	4.10	0.28	315.01	232.44	1.81	0	173.01	0	43.09	23.47	31.88	58.06	0	1346.63	1030.19	1027.41	35.13	0	2065.96	0	0	1440.69	0	61.98	10.22	3.69	1.01	0	0	45.35	18.32	9.37	0.68	0	34.97	6.86	0	96.17	42.81	32.80	69.84	21.63	193.45	32.47	1.15	0	0	0	9.48	0	42.35	0	1635.64	0.44	1419.79	0	0	0	0	0	0	17.92	9.13	0	8.40	0	119.26	52.43	9.84	14.86	0	2755.67	1.29	0.39	211.30	176.87	1.23	1.11	0	0	52.13	0	247.74	471.13	18.61	8.58	13.38	0	0.55	3.82	260.23	0	0	11.29	0	20.30	64.09	129.51	0	0.73	3.81	3.62	116.00	0	0	0	0	0	19.77	760.38	535.66	0	233.19	0	0	0	0	0.84	0	1.75	0	0.24	0	12.05	0	7.41	29.56	0	0	52.75	14.45	0	5.83	0	506.92	505.03	69.58	12.21	38.75	431.72	60.95	66.15	62.99	22.98	0	95.26	136.33	98.05	2.22	0	54.45	48.16	92.72	3.73	324.26	325.80	307.58	35.57	0.49	29.50	0	24.22	14.47	641.69	550.98	777.41	98.22	465.03	391.26	2.07	7.48	0.09
S0183	17.76	0	0	189.81	983.23	852.52	0	520.82	196.53	2.07	0	0	67.93	16.80	2397.22	0	0	92.76	854.11	0	52.18	161.79	39.50	77.35	0	474.58	0	34.99	222.54	153.11	497.95	56.09	0	25.21	381.35	223.40	361.41	111.06	358.53	481.07	483.02	294.65	0	3.78	0	193.78	0	317.64	177.43	77.54	3604.28	386.74	0	0	0	432.98	433.18	2869.09	90.11	122.61	29.68	0	98.80	39.67	0	111.65	43.77	354.84	270.81	196.54	62.29	248.11	0	0	1141.22	489.47	255.89	390.68	2611.47	0	1293.82	299.84	27.33	486.03	328.17	1344.19	0	0	34.29	128.08	366.04	778.56	1375.03	1288.89	1327.41	0	205.17	0	0	0	254.84	112.33	0	0	210.88	76.94	149.83	1330.08	1347.00	86.14	36022.43	50.96	0	0	0	91.08	7732.01	33.27	0	8344.39	244.80	195.47	16.99	236.56	219.23	22.14	1201.27	236.02	476.70	14785.34	1794.87	0	124.16	0	135.78	12.14	11.99	493.89	493.89	645.51	480.75	298.78	300.36	139.11	0	0	146.91	8.58	0	0	41.41	150.84	459.85	270.17	43.25	138.25	51.90	55.82	1544.70	336.08	332.01	257.92	0	41.74	5858.26	1067.02	426.78	581.18	452.66	405.08	0	263.36	12.56	522.51	494.77	269.51	8.28	548.84	253.26	258.57	628.89	4.05	148.64	42.30	66.36	48.33	39.69	508.22	27.87	638.87	593.29	24.14	0	1292.21	4.51	19.58	66.37	0	189.60	6897.48	3494.11	3494.11	181.24	37.44	133.12	26.12	190.16	9.17	0	64.54	385.73	2308.78	398.40	287.77	11631.34	85.46	6794.00	1704.38	69.63	282.48	0	411.98	89.54	0	42.70	0	24.02	2163.66	58.96	19.97	0	0	6193.35	6397.52	3.14	133.85	53.78	33.15	1389.43	3124.95	25.62	821.60	533.45	186.84	10.62	244.94	535.37	496.97	68.97	45.83	329.66	3164.17	3164.19	109.85	828.36	163.82	198.77	34.03	17.54	370.88	296.19	14.52	31.45	23.50	0	5.62	5.65	181.40	12.66	0	371.75	6130.54	177.10	53.59	16120.62	1527.85	1403.75	0	216.46	0	371.63	0	0	0	0	131.36	0	392.16	49.12	165.15	44.25	264.79	0	42.65	181.01	0	4.83	31.75	151.37	0	5211.11	278.64	55.42	0	50.78	721.27	3347.42	3341.46	75.78	123.84	992.85	583.05	877.64	719.85	500.76	808.75	31.46	399.39	740.26	26.02	0	0	42.56	126.81	0	219.72	380.99	108.57	0	919.52	47.52	0	918.66	782.02	175.79	18.52	311.33	175.87	0	493.93	0	631.53	138.61	18.37	138.61	22.14	0	256.38	302.30	4.78	324.75	4.78	45.73	11.44	29.76	0	0	109.94	99.47	64.75	33.73	979.37	0	0	2342.05	7.80	2132.08	80.88	1597.36	0	177.56	0	475.21	0	27.65	26.81	110.03	208.51	213.93	51.95	205.83	0	58.21	7034.61	7552.11	75.52	0	652.14	789.25	398.34	0	66.06	197.51	381.11	0	25.51	14.77	28.13	16.39	685.30	178.25	144.49	99.20	899.66	99.17	18.70	5.09	407.84	0	18.37	492.14	102.34	4303.09	63.23	322.90	297.63	0	51.81	31.59	250.01	2.30	0	0	0	114.86	0	0	55.73	31.12	121.57	1323.24	58.31	119.33	14.97	228.02	118.63	0	2.54	2219.50	60.59	0	166.61	636.44	73.47	184.98	88.09	444.59	38.86	49.00	4.07	2.89	0	3.74	3429.96	450.78	222.12	101.46	49.23	13.32	7020.30	938.49	311.16	312.42	0	227.11	63.00	646.40	1074.01	0	48.85	0	0	168.64	85.81	9.04	65.56	35.29	328.48	130.98	141.30	295.68	377.01	220.80	619.72	152.37	179.81	1614.99	332.58	383.34	1187.72	0	1182.34	202.34	46.12	112.26	0	461.87	85.56	116.20	230.90	19.35	145.95	96.67	89.93	0	307.07	1035.61	424.90	840.58	111.70	0	84.81	432.81	0	0	243.60	0	127.59	342.89	281.90	363.64	118.97	247.20	5008.72	2138.34	287.55	111.58	111.58	54.71	364.34	198.71	97.02	37.09	14.34	285.25	69.99	90.69	591.83	225.28	5.55	22.05	371.01	1665.15	405.80	100.79	504.55	18079.24	2221.28	1505.15	584.27	919.05	0	118.98	121.91	0	0	0	0	0	86.05	13.51	64.77	5.12	106.99	8.03	143.60	944.03	279.43	12.60	0	0	69.42	355.02	3932.25	164.51	117.34	94.07	42.99	221.81	40.44	0	924.40	0	0	0	711.34	297.68	134.53	126.17	20.63	25.83	149.94	0	155.02	93.45	77.11	0	154.37	3639.03	219.58	445.44	106.19	0	51.98	32.15	12.25	705.51	0	109.55	1776.96	297.34	319.49	100.29	4526.35	0	3375.96	615.51	446.51	68.88	206.29	0	0	140.48	0	104.09	228.22	110.05	0	513.45	558.10	131.01	130.72	130.04	34.77	87.98	298.33	0	1053.13	22.88	341.96	15.55	610.00	18.29	5.94	50.70	50.49	0	20.27	119.62	121.53	45.91	1534.69	1835.71	1306.93	578.44	277.36	0	0	609.94	194.58	121.71	91.75	74.95	0	35.62	457.88	3.16	228.02	2.69	0	0	0	0	32.06	32.06	56.95	617.29	24.78	10.72	0	305.53	0	0	4.75	565.44	0	1223.98	52.32	78.09	131.93	40.66	132.16	0	2445.61	5080.74	2482.02	2469.91	1553.60	0	954.16	0	92.12	84.41	220.10	15.13	29.23	0	571.64	36.84	0	329.57	121.45	169.52	101.02	35.16	0	3.74	0	127.05	75.50	0	34.63	84.50	103.13	143.09	0	760.15	591.15	147.81	0	37.67	60.48	465.60	0	0	47.03	99.10	117.24	134.08	10.83	16.76	97.37	32.26	318.11	70.84	146.84	72.62	62.97	148.06	451.46	0	34.91	0	20.64	132.17	134.48	128.95	304.74	131.99	136.90	2752.47	1168.29	0	155.08	0	0	0	563.02	17.16	5.28	0	0	3.65	0	8.04	0.43	0	0	380.39	381.85	0	152.65	36.19	0	2542.58	0	225.02	565.56	98.14	4586.97	3290.30	3297.19	1219.62	10.62	2808.35	4.11	4303.96	38.30	0	0	0	508.75	88.31	376.10	4.57	1609.24	0	0	0	422.98	32.89	11.67	37.92	0	13948.85	13908.78	364.61	484.70	0	0	254.60	256.59	0	30.64	30.64	343.72	40.58	309.21	117.11	120.95	21.10	0	47.64	92.88	0	26.28	0	235.99	13.72	231.28	0	0	172.97	26.38	134.23	8759.52	13.16	8.64	352.95	0	242.80	366.87	112.79	0	379.03	741.85	0	20.40	107.10	0	0	136.92	1161.90	7.47	51.15	86.77	32.91	0	0	28.86	104.81	249.73	0	119.93	0	190.69	8.59	543.64	364.51	1502.47	575.72	0	0	535.89	54.81	108.67	0	250.10	13498.06	107.86	140.62	203.00	37.00	49.47	49.46	0	6.82	614.39	184.52	47.68	35.32	10.87	94.05	148.13	285.74	166.93	26.70	14.23	0	0	73.07	289.01	139.43	55.58	0	9614.32	0	5966.86	145.30	5.38	11.23	2.25	0	0	865.53	1379.68	82.33	0	261.77	261.74	33.64	17.06	12.15	17.08	0	34.65	3.27	0	301.45	27.57	35.34	0	396.12	9.08	46.30	18.87	12.11	92.30	2.67	6.05	1241.69	838.12	18.58	351.78	66.18	0	388.77	13.24	1548.10	213.68	155.71	143.05	108.12	271.74	41.08	76.38	52.35	0	4.23	0	93.98	64.10	0	45.85	355.71	14.65	41.01	100.75	13.76	105.62	44.61	500.88	500.45	121.24	426.52	39.47	0	0	0	0	1.01	133.57	49.56	14.28	0	0	37.41	15.16	25.42	29.86	166.67	8.81	325.30	0	103.06	3.79	0	3.17	3.17	3.11	29.14	553.14	34.19	35.45	0	0	6.23	12.70	9.81	0	0	9.85	0	0	247.45	180.75	94.22	61.94	0	0	0	18.72	0	14.46	0	10.97	221.71	71.56	93.71	0	520.78	516.74	44.22	71.48	0	278.30	186.90	584.81	50.56	8.33	35.38	296.50	0	39.37	0	39.10	0	7.45	0	118.49	0	1768.10	533.43	527.75	0	137.34	2757.42	6671.31	662.33	59.55	192.11	59.21	88.36	33.43	0.65	27.15	38.76	21.33	17.37	19.03	0	567.02	171.65	0	120.89	43.76	0	897.26	1152.80	18.33	67.02	3.13	4.16	16.13	244.10	421.64	12.49	8.78	18.08	3.48	2.67	192.76	0	44.12	43.64	129.97	122.95	27.29	37.55	27.51	7.17	18.88	10.28	75.98	0	0	19.82	20.47	42.81	0	9.81	0	0	9.53	9.59	6.97	1642.95	12430.95	656.04	1818.12	14.67	0	94.62	0	0	0	0	0	0	0	66.25	0	909.51	230.50	436.84	52.30	28.47	0	0	0	333.60	0	144.28	6746.86	278.32	543.54	8.79	7.44	2.63	1054.95	0	127.55	16.73	0	231.24	31.72	847.53	0	3.31	66.22	303.99	0	0	49.53	20.00	824.73	0	0	0	240.47	3.12	0	176.86	0	0	245.13	90.15	2.25	15.99	0	0	2359.04	4909.28	0	1827.10	16.42	0	8.73	740.55	69.92	3.87	138.27	47.67	0	0	2.26	50.21	20.87	33.39	32.82	217.86	0	0	0	4.17	0	4.22	25.28	1.89	174.52	180.43	194.18	146.41	316.32	66.02	346.14	0	1053.70	1053.70	613.06	159.03	0	89.97	82.96	13.34	1.20	0	12.68	0	12.50	5.47	8.58	0	51.89	95.21	16.66	0	45.14	633.92	37.46	0	66.94	0	18.26	0	16.20	0	0	0	1.57	67.01	43.76	0	0	63.52	56.20	48.13	0	16.95	0	1396.81	5.02	4477.83	1.93	74.66	354.17	0	107.23	149.25	0	705.26	10.43	1115.99	130.81	92.16	8.95	0	14.07	0	59.64	0	5.98	116.12	1686.75	45.47	3.25	0	215.45	16.14	3463.80	0	0	304.55	179.93	199.71	161.03	88.36	471.86	13.48	0	0	4.98	380.85	967.86	871.22	174.36	42.53	21.56	0	0	0	149.65	431.50	21828.17	0	137.36	0	0	4083.15	4.84	0	0	26.71	382.22	0	0	3.82	0	91.17	7.99	0	0	115.76	0	1958.49	108.84	68.91	0	203.96	4.19	710.77	253.29	19.26	54.03	368.10	369.12	263.87	15.14	0	416.17	0	407.48	124.54	0	105.91	21.13	0	57.14	43.71	42.66	42.54	23.82	24.20	0	0	141.42	141.34	0	9117.42	2.49	57.23	585.82	528.42	0	0	3554.59	209.50	894.08	51.53	14.76	124.02	134.94	0	125.84	125.20	100.67	0	0	19.44	7125.60	2.21	2.71	0	0	0	0	110.99	6573.54	18.55	1916.91	43.85	74.40	11.27	0	200.04	18.43	110.64	37.04	260.12	816.07	0	63.41	165.94	0	13.09	247.23	5.99	0.94	459.27	0	0	889.16	0	235.86	675.62	0	207.64	0	358.40	0	0	42.03	378.94	2280.58	415.02	0	52.26	0	0	613.91	0	485.43	167.86	149.70	0	12.54	2664.21	1.83	706.70	248.81	0	2850.34	118.50	139.82	202.49	160.57	5223.92	62.21	69.08	0	0	3.06	0	0	22.43	0	0	0	238.75	22.12	0	29.07	34.17	0	865.17	1283.97	2190.05	50.63	270.52	0	0	0	0	14.77	0	6308.26	883.78	258.51	324.39	105.61	98.31	0	0	0	0	129.52	49.00	26.80	4.68	0	0	0	0.85	0	0	1893.78	91.28	1054.88	0	0	90.98	35.02	86.04	124.43	0	0	21.79	24.46	0	163.05	13.49	161.88	0	1.82	0	40.92	0	2.35	257.63	175.42	109.23	0	32.15	442.47	95.33	223.51	189.32	0	2.36	22.28	78.88	0	9.82	93.10	0	0	33.22	0	165.94	47.74	15.82	0	573.44	51.19	0	41.42	0	0	0	205.52	29.27	0	88.28	34.14	31.76	194.80	3.76	162.74	135.32	0	97.22	3.06	4.86	221.33	236.94	71.47	0	0	0	2.37	0	4.92	95.95	93.50	93.50	0	0	0	825.15	0	65.10	3.22	0	0	183.62	42.40	18.97	0	53.44	721.97	0	249.60	109.65	12.19	0	32.94	0	0	0	0	1145.49	357.06	329.61	0	61.95	433.56	38.45	2.18	5.76	0	16.22	0	0	30.83	123.48	550.26	0	176.14	291.14	0	0	222.78	10.47	30.90	0	0	0	177.97	0	223.38	24.53	48.00	0	61.68	54.81	0	0	353.75	6.56	0	0	14.73	0.65	17.79	495.32	14.31	61.43	0	193.79	114.71	3.88	0	0	0	83.33	5.77	42.58	38.52	42.03	23.97	1.51	0	2.13	0	2.83	1.82	0	0	55.57	1.81	155.49	64.00	57.44	20.27	0	0	0	0	0	11.11	0	244.19	8.89	3.65	147.75	0	152.10	0	0	164.09	0	0	0.60	89.74	42.47	5.29	109.56	72.01	40.79	182.05	45.80	186.24	0	21.16	21.48	30.95	0	412.12	62.98	0	238.81	0	0	0	141.95	0	150.33	21.82	0	441.81	0	408.38	2.82	10.85	464.52	293.01	604.19	3359.40	0	0	0	134.33	90.97	249.72	144.56	266.56	0	21.52	803.76	0	94.13	332.69	1780.14	0	0	9.66	9.66	3.25	185.14	144.34	397.02	124.02	0	4741.37	9.22	108.02	0	39.60	253.74	0	37.51	0	877.95	91.81	0	0	0	499.99	420.60	204.03	313.34	3.46	22.90	143.65	105.84	105.28	65.04	127.14	4.19	14.60	0	0	0	0	106.07	87.92	3.83	17.32	147.37	43.47	4.07	0	0	212.32	0	6.79	0	59.11	0	423.35	0	18.55	61.85	0	10.04	10.04	0	0	0	0	42.17	0	49.65	975.64	42.94	0	975.64	301.31	297.84	0	293.11	0	0	74.53	195.59	0	8.79	18.41	0	330.71	156.99	0	157.29	10.02	10.02	151.03	25.85	0	33.81	0	16.33	769.54	141.82	10.04	82.19	606.38	121.35	0	46.37	4.45	44.92	0	940.05	110.69	110.38	63.30	155.78	0	0	3.73	392.14	0	3.32	42.21	0	3695.01	0	1.70	1248.62	1.50	0.81	0	847.40	0	8.79	0	133.65	34.36	0	4549.83	591.04	1.09	1843.67	0	0	54.08	3.71	0	2.44	114.37	47.22	691.70	0	0	0	0	63.95	0	110.87	0	0	151.55	0	0	0	31.58	0	0	86.96	20.06	29.58	24.42	20.43	133.28	3463.30	25.04	82.84	28.39	28.00	0	86.07	0	0	29.92	0	0	0	0	41.96	86.74	53.37	15.29	2323.98	1536.51	150.44	0	17.87	0	44.02	162.90	15.53	0	0	376.54	283.41	279.22	172.47	11.17	58.35	64.63	108.61	66.51	3.57	0	190.63	42.43	31.01	3.65	45.44	0	256.69	256.69	257.44	0	23.50	11.17	107.88	0	90.14	254.99	6.90	0	0	42.78	27.55	0	0	0	0	0	3.78	0	0	0	0	0	44.09	4.49	6.03	0	0	0	0	134.23	70.38	0	17.76	2648.20	17.85	16.84	0	0	281.75	2.78	0	48.64	22.38	0	0	161.07	1023.74	0	0	1.33	1.56	0	0	2.61	0	0	0	33.73	0	12.98	59.87	0	500.79	27.47	0	43.61	17667.28	0	9.02	0	0	0	10.70	53.74	0	53.94	0	494.64	20.03	0	2309.06	32.25	135.39	67.67	4.26	0	8.18	152.64	0	3.15	0	1.74	24.27	0	28.21	1.08	12.35	754.34	18.30	0	0	0	5.71	226.68	82.83	84.77	64.33	31.76	33.59	102.48	0	0	18.03	11.94	0	34.57	10.65	0	0	43.73	0	23.83	0	20.90	0	0	90.41	0	5.85	0	11.14	0	56.96	82.01	62.22	437.01	24.42	18.61	8.56	135.76	0	0	80.98	0	0	0	0	168.81	31.47	0	47.55	0	26.56	31.68	7.69	88.11	27.90	0	10.93	35.73	39.30	0	0	239.49	233.13	12.46	13.07	0	245.15	152.66	44.72	49.39	13.53	2.37	203.41	26.66	240.66	71.06	10.50	121.25	63.50	0	0.34	0	12.13	4439.92	31.08	126.82	0	67.10	7.15	0	0	1.91	83.77	7.41	7.21	17.07	15.78	0	8.51	24.05	154.53	0	13.49	0	124.08	122.74	0	20.99	39.18	0.25	45.51	3.97	60.28	9.99	58.90	346.56	13.33	64.44	82.08	0	16.86	29.04	102.29	95.35	0	0	0	2033.20	237.65	0	0	4087.76	3.91	130.02	55.12	57.69	30.55	0	0	167.74	21.67	1233.51	0	0	0	3741.95	0	0	0	0	3347.42	0	3344.80	907.56	844.88	29.38	178.19	394.79	0	0	0	5.70	0	97.40	97.46	37.08	65.89	3.19	6.59	0	23.48	0	0	36.84	8.15	43.43	224.10	0	0	214.88	0	144.96	8.34	90.28	89.00	3.64	0	2086.02	0.05	470.71	0	471.82	44.43	252.79	4.09	4.02	4.61	5.55	0	0	10.06	16.97	224.24	0	26.91	0	74.02	0	28.55	0	10.41	6.16	65.18	65.18	81.17	62.97	37.75	309.30	918.81	34.49	2.12	27.13	27.34	110.68	114.85	57.01	3.14	13.79	676.46	91.89	289.07	0	67.95	15.26	6.42	0	163.76	55.85	259.83	13.26	75.37	0	18.19	2.45	0	0	152.64	113.37	0	123.87	93.45	272.37	141.37	139.46	45.59	0	22.19	11.83	0	0.79	8.71	307.28	0	71.52	93.62	323.52	0	11.38	96.76	0	18.21	149.71	372.30	83.91	168.13	117.69	0	83.08	1.23	1.82	8.50	514.30	135.78	225.76	68.05	0	0	12.31	42.83	0	2.57	0	169.73	0	0	0	7.46	0	4.16	152.32	188.03	6.33	27.31	0	0	90.72	90.72	16.56	11.33	92.69	120.56	128.18	389.34	129.66	125.24	914.94	0	2593.29	0	74.47	0	31.29	33.05	4.31	143.46	66.15	497.68	7.26	6.07	89.14	13.01	13.00	762.09	1.48	0	39.73	36.87	62.10	395.14	0	15.05	15.41	569.32	0	563.22	221.41	459.45	52.29	655.04	0	44.92	0	160.08	17.78	12.97	14.74	12.31	0	15.25	63.81	0	0	0	18.19	53.34	4.90	185.74	61.60	6.80	22.20	0	9.99	257.76	0	0	53.47	0	89.18	1.38	0	7.00	249.65	9.03	17.76	46.14	0	718.91	67.42	0.32	0	39.29	58.00	94.71	54.03	12.77	27.50	289.35	32.77	0	12.24	0	24.18	0.98	78.77	0	5150.23	1066.60	0.88	46.76	0	0	11.89	7.17	6.24	213.01	4.32	9.70	0	3.37	0	0	216.85	79.63	15.19	2.30	34.37	40.82	29.84	16.97	0	0	183.09	3.78	0	0	114.24	68.10	986.42	0	133.08	248.83	0	56.69	0	4.05	5.84	4.00	0	236.40	38.40	39.03	1497.84	126.63	3.16	0	38.61	242.70	1084.80	50.20	271.71	5.14	186.72	1779.48	22.04	21.88	1056.30	0	375.17	136.44	100.76	26.71	5.26	285.20	261.60	197.42	204.65	97.27	0	0	0	94.88	3.15	9.15	9.68	9.60	2762.90	19.08	81.81	482.56	78.17	237.24	30.08	2299.38	0	356.09	20.33	1115.26	9.78	71.26	0	9.43	152.33	11.47	10.55	4.38	41.04	214.37	571.98	25.66	0	6.85	3.70	239.22	99.14	16.91	0	55.86	162.23	301.13	171.62	105.91	4.96	13.87	0	0	176.12	2.64	75.68	214.79	5.71	7.72	0	107.35	6.04	40.40	8.33	0	0	0	1.15	244.95	0	101.92	97.45	5.42	0	157.26	3606.43	184.27	65.74	0	3.15	125.98	91.20	0	0	0	54.77	138.70	9.43	115.56	48.45	23.08	0	0	443.43	0	68.76	0	863.63	909.73	98.26	98.26	0.59	186.25	96.24	94.39	12.25	75.22	0	61.33	57.19	0	0	51.89	665.88	432.16	430.19	210.80	6.52	0	1.10	101.68	37.93	0	1521.09	0	0	0	221.34	0	0	276.56	219.44	807.21	216.03	796.16	304.16	66.01	461.07	268.63	3.80	0	0	1870.48	38.06	3.45	0	161.33	159.08	37.40	0	213.48	824.77	467.33	188.82	0	1815.07	1236.35	306.09	524.62	122.63	1159.71	22.13	736.25	738.09	0	209.72	0	229.56	1286.86	770.56	359.87	52.70	8.55	15.29	5722.19	5792.28	12.10	4281.45	34.09	2209.79	1643.25	28.21	168.28	211.21	253.62	0	0	14374.91	10899.49	11.95	3084.17	2874.01	0	0	374.76	0	182.01	201.18	20.07	0	3861.62	3543.79	3325.24	0	905.27	518.09	519.63	421.11	452.88	70.65	0	108.77	822.46	452.12	66.77	13.36	0	485.14	0	15.69	14.72	11.95	28.95	60.93	92.27	26.66	2.58	20.81	15.13	0	64.32	777.46	323.18	142.59	3.98	1.64	752.82	88.02	85.84	0	0	65.23	147.58	5.60	8.42	48.37	0	11.52	7.97	4.65	0	0	7.05	9.83	0	1118.79	0	796.71	12.23	252.60	0	936.03	228.07	288.94	2.05	7.02	5.41	1.57	0	0	18.12	194.68	153.42	901.86	218.69	82.18	65.77	94.72	461.31	74.31	78.92	63.42	196.18	28.02	50.51	169.44	157.43	44.61	55.18	31.57	3.70	2.19	80.17	43.18	0	0	0	960.95	25.01	29.33	12.07	0	56.90	566.26	214.57	97.57	46.13	17.99	0.89	3.26	184.98	0	9.73	70.69	496.18	58.60	5.53	37.45	124.64	124.57	97.10	43.66	0.41	0	0	371.14	261.46	13.03	111.17	104.20	133.10	115.98	15.65	21.72	756.56	2.06	393.98	397.46	226.80	235.62	37.76	5.12	196.77	277.68	169.00	99.60	64.86	915.66	0	0	0	2.37	4.60	193.13	54.82	64.46	51.32	0	0	3.85	0	6.05	12.08	0	12.22	0	487.00	1574.74	339.64	678.38	0	15.53	11.58	2.21	0	27.93	0	45.14	10.66	10.54	86.84	1.53	4.98	52.51	0	14.17	1.38	0	0	74.42	538.77	315.80	25.27	12.99	15.44	66.21	0	53.24	22.88	30.54	0	0	3.67	1213.44	45.57	4.21	0	172.50	104.14	12.17	0	0	56.88	8.02	123.12	116.38	48.80	1278.22	228.73	28.76	51.58	1.57	4.69	109.39	25.19	0	6.49	36.27	126.52	143.91	126.24	0	116.76	49.75	42.66	149.33	147.14	40.90	0	139.75	17.48	10.95	0	0	0	0	56.17	1236.82	909.12	118.73	529.09	123.66	93.06	417.76	0	0	147.21	374.95	0	77.05	88.46	135.73	6.14	0	21.36	21.74	0	0	227.04	225.24	0	3089.81	1309.71	348.58	0.87	1044.02	186.48	341.00	8.56	3.43	85.75	48.64	52.81	2.69	93.64	8.97	0	708.13	465.05	98.75	0	15.06	0	0	295.95	0	36.59	50.45	0	0	0	0	28.48	0	5557.48	1418.33	1111.71	253.90	122.17	42.48	45.42	80.47	0	6.19	15.52	21.21	7.00	0	0	0	54.10	1.21	22.60	0	0	8669.40	4263.28	58.42	0	83.77	122.22	54.04	49.73	0	328.66	202.66	0	45.71	30.52	0	74.48	55.71	296.46	356.98	9.86	2630.48	1829.58	1829.03	98.19	8.17	2925.41	0.15	0.14	1977.99	0	20.74	35.01	5.24	3.88	7.10	20.75	111.19	60.16	28.94	1.72	0.86	40.99	1.00	1.21	389.93	109.83	11.44	1236.83	0.32	1353.03	261.97	0	163.24	0	1.19	19.54	45.74	22.69	47.17	1091.85	152.32	1134.09	7.32	0	0	0	0.39	0	93.27	20.78	6.28	237.45	180.65	32.61	26.74	0	0	0	1531.12	13.54	14.34	286.66	228.48	78.65	32.72	39.36	0	71.53	3.04	66.88	494.29	0	1.24	14.55	0	24.07	0	328.95	0	0	5.14	0	212.95	34.88	76.18	3.61	3.28	1.28	0.88	103.49	0	0	9.06	0	50.97	38.57	1843.34	1265.66	3.50	101.92	14.03	120.82	118.21	74.29	6.18	22.00	172.07	153.66	179.44	38.06	2.64	10.56	216.51	246.95	125.53	0	398.16	30.08	1.97	0	0	14.99	22.01	9.22	64.95	67.44	1532.36	115.31	112.56	142.80	61.82	0	136.35	230.12	0	1.57	1.70	61.16	74.17	28.95	23.82	307.60	357.60	415.39	43.38	0	25.47	0	19.72	33.51	0	44.38	81.34	0	32.89	21.71	0	0	0
S0184	225.83	178.97	157.44	406.82	483.52	25.69	34.61	794.77	0	15.84	71.89	0	116.16	25.78	3049.05	0	140.18	0	3488.44	343.20	81.59	95.39	77.16	93.89	2479.94	55.91	0	0	210.50	0	174.67	0	2055.76	7.50	1095.10	437.76	643.98	157.00	641.79	177.84	206.07	122.74	1240.00	233.20	882.24	0	28.31	297.86	211.95	72.75	2309.72	101.92	0	0	11.11	356.74	353.25	2399.04	106.60	139.37	0	216.76	0	0	12.63	334.77	82.50	236.13	272.15	135.00	16.40	188.60	209.71	0	192.87	25.66	0	24.18	0	1072.92	1077.35	234.83	130.32	55.86	142.29	0	193.62	38.91	11.87	89.10	250.32	682.75	452.48	976.31	655.65	0	0	205.58	0	17.08	271.72	26.95	53.80	70.56	131.60	0	6.83	524.63	545.57	55.98	0	24.76	6090.78	120.92	66.10	5.03	4039.08	0	84.03	93.10	81.49	93.75	28.91	101.27	204.39	0	1325.53	152.82	612.36	3517.12	0	157.28	71.45	98.34	21.48	0	44.45	49.85	50.43	322.54	137.20	159.11	159.11	0	366.91	172.39	27.81	834.54	262.73	3.54	0	0	36.76	0	10.53	45.19	0	0	1118.62	116.12	98.34	70.96	70.44	72.38	1996.98	649.92	225.61	0	237.81	538.04	0	267.11	34.72	199.75	196.89	60.39	0	273.57	155.29	166.66	390.34	11.71	1.95	0	41.45	33.76	0	110.34	0	540.40	482.46	0	122.76	895.45	0	93.22	0	0	262.29	3234.05	1672.81	1672.81	233.04	21.36	0	43.55	66.49	29.20	0	25.29	126.58	1252.35	269.39	295.55	8331.61	214.64	3714.63	530.06	79.32	0	0	186.14	36.70	65.62	22.43	791.34	14.40	1372.03	541.23	549.36	0	0	3951.96	3913.31	30.24	932.42	47.04	0	583.74	3416.62	44.19	502.11	567.83	269.56	10.27	179.58	685.65	684.89	133.03	44.37	48.60	1779.73	1774.99	155.42	398.13	3243.61	19.97	3237.35	191.81	604.57	138.55	5.60	65.64	151.49	0	0	7.65	103.57	41.45	1.60	186.12	4153.56	96.32	0	9054.39	1141.36	964.20	11.88	0	0	0	0	0	192.34	0	157.16	0	252.36	61.10	128.18	0	279.29	113.47	111.29	785.27	232.48	148.40	111.98	73.82	212.29	2470.46	360.76	71.04	0	584.47	251.00	2025.79	2029.74	42.01	11.34	579.25	490.41	559.64	636.00	0	647.53	19.62	127.74	495.71	5.81	79.89	675.74	59.98	55.51	3.56	129.46	155.65	42.74	0	697.28	15.59	0	677.90	505.04	44.37	0	145.73	160.52	0	476.62	0	593.98	229.81	0	229.80	25.56	40.64	182.63	276.73	1.21	531.15	1.21	52.81	14.45	0	0	0	3.42	0	0	46.08	250.51	317.73	98.13	1082.28	114.86	1671.03	0	1189.06	2.00	140.08	8.77	0	0	8.00	8.01	0	13.80	58.34	0	283.57	52.96	213.90	4468.00	2717.27	102.98	0	894.91	173.36	414.34	0	337.71	10.64	54.95	0	6.22	0	30.57	0	235.97	293.97	272.26	36.84	897.22	186.35	50.90	0	565.68	0	24.77	541.82	110.22	3406.70	6.09	178.06	298.97	37.35	0	0	285.27	101.79	176.29	0	90.50	115.83	63.76	122.15	4.72	49.20	40.65	1198.89	21.41	5.79	19.19	223.30	85.44	43.81	6.49	1533.64	46.45	1323.55	37.53	401.04	136.32	232.26	180.48	376.76	1.66	6.39	0	61.16	117.52	25.21	1259.88	250.88	28.63	45.30	98.93	0	6691.47	806.88	154.79	265.26	0	58.94	35.78	517.27	46.98	216.31	96.36	255.78	0	146.33	94.37	132.81	0	46.07	101.28	135.81	24.45	37.42	630.83	155.76	915.85	80.31	55.12	711.79	414.02	393.45	731.86	0	737.52	217.69	148.65	139.08	1.32	405.77	70.19	0	290.82	91.68	63.47	54.00	130.82	25.20	318.83	824.56	512.23	811.21	45.65	6.57	120.83	233.32	0	0	419.81	98.73	123.58	163.45	17.48	415.49	111.04	98.11	3023.97	725.12	1439.36	0	0	33.40	515.54	513.12	245.75	112.28	145.69	0	10.92	125.65	406.65	575.65	5.44	8.79	0	411.95	388.54	146.57	598.58	9301.80	1324.12	605.27	260.32	944.87	0	0	102.16	12.93	347.36	58.88	0	0	16.54	6.98	23.56	4.85	29.76	29.10	116.65	866.29	216.67	92.22	90.44	0	120.15	131.54	1654.09	165.24	0	71.76	9.86	147.09	14.60	33.63	534.48	83.64	83.64	76.89	398.45	491.31	190.94	202.23	8.09	15.88	525.65	334.20	386.05	231.46	42.51	10.12	229.53	2220.73	296.34	226.05	125.20	153.62	84.67	30.08	12.16	493.72	89.99	75.15	1792.00	1755.63	0	142.10	2442.23	60.46	1811.66	578.82	364.13	50.22	171.47	0	154.08	258.39	5.08	0	9.11	75.19	0	103.02	0	13.64	497.97	462.44	15.14	0	205.55	35.53	905.09	85.78	0	4.23	383.37	89.86	0	75.31	75.32	8.12	62.09	171.96	172.49	108.41	0	984.50	0	0	37.82	0	0	305.35	102.24	5.49	119.83	52.96	31.86	0	202.22	0	0	0	0	0	63.52	0	79.72	0	28.48	290.80	0	0	32.92	513.76	121.26	107.34	5.21	296.76	0	30.05	82.27	12.61	21.79	124.92	70.66	119.42	2056.85	3240.23	2056.84	2046.66	568.73	0	409.75	308.59	39.20	179.87	292.85	51.05	40.83	117.66	244.30	0	292.23	156.09	149.80	57.22	54.30	24.35	250.04	0	76.04	82.22	93.51	313.31	9.24	41.13	143.27	125.88	153.98	494.52	826.31	485.61	257.36	206.04	177.70	449.08	0	0	0	0	0	113.67	0	35.23	143.43	34.20	100.99	23.82	34.26	41.63	0	49.25	85.06	98.50	31.96	33.94	29.35	101.40	17.05	201.04	430.68	162.69	134.27	1580.16	174.69	31.37	77.94	42.44	48.54	45.71	496.57	96.12	39.06	13.42	0	0	0	31.60	1.48	1.87	0	435.45	0	0	27.57	1.19	0	2911.20	1.19	810.95	359.76	183.04	2605.10	1911.03	1882.57	1046.97	0	1457.38	2.49	168.05	85.79	0	0	149.31	0	0	313.06	1.12	3320.97	171.30	13.61	9.96	74.40	86.61	99.25	52.99	0	776.85	771.78	299.16	482.25	402.25	224.55	467.23	462.22	399.90	30.28	35.90	81.59	0	158.05	0	107.59	0	66.98	22.78	105.73	0	152.11	14.94	19.55	105.60	143.19	149.81	0	135.50	97.15	131.47	10852.90	27.38	31.21	14.74	0	127.69	42.21	17.74	39.04	112.29	223.54	366.62	206.27	5.51	551.94	511.78	222.92	109.26	54.59	119.79	0	27.97	0	32.68	0	0	77.23	139.97	69.08	166.70	208.29	416.31	330.69	612.40	950.99	38.09	133.71	0	982.29	26.43	0	0	630.75	25398.29	72.15	239.98	87.99	0	101.45	107.25	0	480.49	268.15	196.01	33.84	0	0	0	102.85	107.88	15.98	2.45	65.61	3.40	151.30	66.98	1175.79	713.64	232.34	40.03	13861.32	5.71	0	151.19	0	8.73	8.67	0	12.06	484.28	799.24	70.08	10.73	1244.88	1256.26	62.69	44.79	0	32.91	45.02	179.02	33.04	22.11	34.61	46.54	39.49	80.52	28.98	27.79	91.43	75.48	267.73	256.12	0	60.29	538.30	514.60	123.82	384.77	54.38	18.34	101.22	44.27	44.05	58.05	60.93	145.42	65.25	431.78	53.50	149.78	71.42	28.71	58.05	81.46	4.92	139.53	0	63.70	371.98	0	17.73	157.65	66.16	219.68	5.10	170.09	182.53	184.68	494.62	88.25	0	0	55.12	7.47	6.52	103.66	0	35.33	0	0	24.00	54.08	187.51	117.70	122.62	0	326.87	2.99	179.81	0	0	59.28	52.90	52.90	24.82	103.18	0	36.69	14.18	0	0	111.27	38.48	0	11.54	14.80	4.64	3.53	444.24	220.80	224.04	74.04	154.67	154.46	0	94.37	0	26.52	2.91	0	124.99	174.70	167.77	17.54	469.56	477.86	56.20	106.28	72.97	303.97	0	117.69	5.79	0	49.66	50.71	12.43	209.76	35.52	20.38	26.00	58.64	40.44	129.83	17.11	1373.25	365.91	365.91	0	191.04	922.58	2663.26	470.01	111.81	295.92	165.99	65.35	53.32	0	40.53	8.39	0	0	0	22.64	387.94	388.64	6.09	157.73	188.24	3.86	718.84	281.71	39.23	47.17	18.46	0.87	79.08	39.85	307.32	3.57	49.77	36.66	13.40	15.95	21.51	3.61	0	0	75.73	100.34	0	30.74	1.08	0	19.42	266.50	55.46	37.77	34.05	23.95	76.67	42.85	0	6.92	9.80	0	9.44	9.44	17.14	1087.68	8774.41	689.46	982.79	43.19	0	283.68	0	0	33.54	12.20	0	7.13	0	17.46	0	584.64	332.60	441.78	138.66	0	0	0	10.68	243.22	31.75	183.20	3487.77	132.32	226.85	0	0.70	0	497.99	0	4.17	79.74	50.15	444.19	74.08	186.22	0	23.38	218.21	132.89	10.43	0	0.95	228.37	159.42	78.51	15.34	0	229.48	262.91	4.65	121.68	0	0	209.18	61.38	2.58	61.48	0	4.00	1204.76	2458.71	0	508.40	50.13	0	61.59	663.56	80.64	0	145.75	174.35	2.47	69.98	16.00	2.05	3.04	18.22	87.66	108.53	0	4.97	87.79	6.82	261.71	0	3.26	97.46	80.61	77.09	81.84	105.14	57.04	29.07	56.44	0.40	1325.60	1301.88	435.74	77.88	0	41.15	40.44	39.47	0	23.79	5.39	116.53	19.00	6.97	20.30	0	59.50	4.19	0	0	88.78	533.15	75.28	1.42	46.46	0	59.13	91.51	46.94	1.20	4.71	4.71	4.63	43.51	12.95	0	18.29	93.56	16.18	22.86	104.21	0	9.70	355.77	11.53	2866.32	8.79	15.10	33.98	3.96	94.62	144.02	2.49	468.98	53.24	633.67	146.60	21.09	0	1.82	32.48	47.86	36.51	13.14	0	169.05	1460.31	0	30.86	28.32	133.85	59.23	1780.50	0	26.63	318.90	225.16	212.72	106.10	10.29	43.69	94.07	7.16	0	0	230.03	943.39	943.39	32.32	35.66	0	0	253.50	3.12	308.17	538.75	10998.47	8.19	252.00	0	2.26	3678.03	5.43	3.47	0	84.40	102.61	0	3.88	4.77	0	49.38	14.29	9.09	0	218.76	0	1065.74	159.56	140.11	11.48	151.36	49.13	868.96	747.82	53.61	86.56	188.86	389.41	2.59	24.92	165.27	172.67	0	173.83	80.87	21.64	10.32	51.42	0	106.85	0	0	256.12	59.90	82.02	39.33	44.70	70.99	70.40	3.00	7353.27	17.49	96.18	231.62	288.38	0	0	2618.75	64.67	1375.43	418.65	6.34	231.42	233.08	4.22	232.48	199.91	121.80	51.09	6.08	22.30	5339.47	7.51	7.06	4.35	3.09	7.73	0	141.70	1967.64	100.37	0	75.98	58.39	0	0	38.04	78.34	222.45	22.50	190.00	659.83	26.55	147.52	196.49	0	0	35.97	7.11	0	157.15	0	0	511.66	8.96	154.52	461.89	0	0	0.85	146.10	9.04	77.72	100.82	197.13	708.98	234.84	0	115.66	56.23	0	153.37	69.91	0	125.57	108.30	0	35.04	2246.19	15.43	760.70	286.15	0	1878.69	286.87	249.85	249.32	197.82	4838.42	0	0	0	3.26	42.53	4.91	0	23.96	28.49	29.48	0	557.09	1.85	1.08	4.80	49.23	0	252.92	96.38	1723.27	140.22	300.31	15.69	0	0	0	226.09	0	4816.31	1095.38	237.87	216.78	42.24	42.24	0	1.07	0	0.77	0	77.94	26.56	0	8.73	5.90	0	0	0	0	528.15	76.51	609.64	0	3.92	252.71	380.19	98.65	119.36	0	0	20.30	11.04	41.51	424.89	94.11	429.60	51.64	28.42	0	155.53	0	0	116.48	39.18	52.96	0	27.50	583.31	33.71	66.47	66.71	86.37	5.12	193.33	202.43	0	0	29.06	88.52	0	20.34	11.46	381.31	99.70	0	0.99	607.27	0	0	183.13	0	1.88	0	104.78	0	0	13.78	93.35	92.66	85.54	0	1.15	0	37.29	95.39	0	0	65.45	95.00	3.78	15.76	32.07	0	20.08	41.01	0	26.43	3.56	3.53	5.31	0	0	1893.78	0	140.46	6.84	0	1.20	133.25	27.44	19.21	0	7.31	2.38	6.78	169.84	0	1.09	0	251.36	12.20	7.82	12.62	72.87	659.20	226.47	215.48	0	148.82	251.36	34.26	51.04	11.01	7.78	24.24	76.03	0	22.45	112.19	760.73	0	5.17	385.82	0	2.79	135.04	175.91	36.69	0	0	0.85	205.53	23.14	0	21.06	124.18	1.32	69.39	54.26	0	0	342.55	11.52	1.67	0	0	39.11	40.13	510.50	78.10	157.42	1.83	227.57	84.65	5.44	0	0	3.19	83.91	49.05	159.48	159.48	42.51	32.47	0	0	1.08	0	0	14.08	2.36	0	0	3.65	43.62	104.19	7.00	36.79	0	0	0	0	0	33.53	62.17	162.38	0	0	22.82	0	208.82	77.63	38.51	92.51	0	13.36	19.95	192.08	0.30	123.53	32.04	16.94	37.99	321.39	39.81	178.74	0	0	0	0	6.24	218.32	65.51	242.75	239.78	0	0	18.69	134.56	0	258.80	62.52	5.09	205.33	37.35	140.19	44.43	29.70	158.48	60.33	96.69	64.80	0	9.24	280.76	156.53	37.90	1228.99	73.30	1240.39	30.62	265.27	411.02	0	14.39	328.03	5396.25	0	764.54	32.58	30.18	10.52	119.45	202.78	248.43	121.08	0	6485.28	137.60	200.10	6.40	77.85	383.58	7.18	13.15	0	1529.10	0.08	99.77	32.75	8.54	344.44	433.61	4.06	272.67	0	0	6.76	16.73	18.06	0	79.34	6.53	43.70	31.29	3.69	15.70	0	45.10	48.20	21.10	0	209.74	523.06	261.50	0	19.71	176.73	312.20	0	139.18	16.17	0	250.35	0	36.60	55.49	44.80	20.41	20.10	0	0	0	0	95.95	15.81	59.38	357.85	89.83	6.56	357.75	380.30	383.77	55.36	227.95	48.14	0	54.90	241.85	18.23	9.06	25.17	0	673.73	249.17	0	27.34	0	0	126.60	10.44	0	0	0	13.36	497.00	70.58	0	105.79	4274.95	1856.44	2.58	18.96	30.75	50.20	7.19	681.77	99.10	98.38	136.08	98.76	3.25	102.28	42.87	783.43	4.32	2.25	65.17	8.47	2312.08	0	1.07	12.38	103.01	59.60	0	816.58	10.47	22.86	1.81	107.73	160.95	0	3016.52	48.46	110.85	1117.88	30.25	0	70.37	68.05	0.81	0	124.47	0	565.03	21.99	0	3.84	0	65.78	59.33	22.13	24.27	0	0	0	0	0	49.12	0	10.95	130.33	0	0	11.59	0	82.32	5037.85	0	96.87	12.86	12.86	0	152.24	0	0	9.70	315.92	0	0	155.09	84.82	29.41	7.10	22.56	1160.48	1297.97	243.99	75.78	0	202.47	34.21	117.10	19.58	0	0	681.41	424.10	420.68	163.91	0	10.82	0	53.77	35.40	0	17.94	1223.75	54.11	60.94	37.52	66.95	28.99	371.63	368.61	365.89	0	163.02	4.03	152.75	0	50.00	83.32	15.73	0	12.22	281.01	180.42	0	0	17.58	5.52	40.51	5.81	2.04	58.49	6.70	26.15	33.53	0	9.78	8.77	18.90	20.32	0	22.20	0	37.83	62.30	0	1246.62	0	0	46.47	0	60.19	0	25.79	54.03	0	0	8.69	142.71	659.06	10.58	13.08	0.72	1.28	7.30	16.66	16.69	0	0	0	20.42	5.31	8.46	57.83	62.49	366.06	30.56	0	145.72	12094.21	5.80	84.23	29.83	0	0	176.23	145.02	0	184.95	0	373.18	25.85	0	1506.95	60.34	1115.88	137.83	0	254.83	15.85	11.51	0	61.57	47.11	1.15	0	454.07	305.27	48.46	0	3293.87	0	102.65	5.54	0	6.91	0	114.49	114.34	49.53	0	0	45.26	0	91.13	0	0	0	151.24	80.63	0	0	81.03	52.02	86.04	23.90	29.17	29.89	0	31.11	34.08	7.33	4.56	2.38	0	0	133.53	75.01	296.19	26.83	66.37	0	25.86	2.04	1.62	4.31	97.01	66.98	3.53	7.52	138.14	8.15	0	43.18	0	0	3.58	146.81	240.54	26.73	17.57	24.18	115.60	46.85	9.72	4.16	99.04	133.36	10.55	14.85	0	770.10	129.81	37.61	40.84	17.58	51.42	310.72	39.46	423.89	158.36	18.04	238.00	651.67	0	1.66	2.79	43.07	2673.17	1.79	273.96	0	0	0	0	0	0.90	68.36	0	15.01	29.28	75.44	50.54	2.95	5.38	97.94	30.62	27.79	0	490.89	505.86	0	93.09	46.89	3.66	0	125.09	104.44	11.75	36.37	253.95	10.81	3.30	413.80	0	94.64	33.02	76.06	34.30	30.61	0	0	1240.36	175.02	43.21	0	7281.64	0	0	524.22	57.76	17.01	11.73	0	382.56	47.81	1067.23	8.92	3.19	185.28	407.90	0	8.13	5.06	11.59	1654.38	1.00	1662.65	352.14	186.29	222.86	371.03	397.68	0	0	20.91	31.32	58.51	50.94	50.48	0	130.73	9.72	0	0	169.72	0	11.91	51.20	113.55	5.90	43.61	0	10.57	237.99	0	533.04	422.55	49.17	48.58	271.84	269.07	1510.32	0	115.48	0	116.51	36.70	0	0	68.57	0.36	15.30	19.25	0	249.70	54.27	95.86	113.85	126.90	11.99	257.96	19.61	163.60	17.07	3.78	40.75	4.17	14.14	8.37	0	42.59	237.76	543.30	73.99	8.36	31.51	31.22	149.51	146.92	49.64	0	6.58	775.21	100.76	267.54	0	57.32	0	0	0	183.91	14.74	620.44	2.41	196.79	1.64	24.35	0	0	0	197.20	180.23	8.18	210.55	185.11	402.70	97.60	93.99	85.74	0	0	15.80	7.11	0	0	752.75	0	51.08	19.37	317.41	13.38	18.94	146.35	19.78	5.33	287.79	582.90	175.39	228.95	112.35	2.34	25.48	2.35	0	171.71	503.67	0	251.39	109.98	19.51	0	0	111.18	0	8.15	0	254.35	7.55	0	105.74	0	0	689.76	187.56	189.16	40.51	36.98	0	0	0	0	0	57.33	179.53	200.32	206.21	578.80	28.76	28.30	2671.77	160.09	996.79	24.47	64.34	0	22.62	22.63	32.46	20.29	7.34	258.49	103.91	97.68	149.65	15.42	15.33	1147.61	2.61	4.00	37.38	39.11	110.51	403.34	0	4.64	0	345.25	0	355.48	103.93	173.63	81.23	654.53	0	44.03	0	0	31.06	0	130.45	0	58.50	55.97	0	4.46	18.93	0	8.75	56.64	7.94	67.36	61.82	1.72	0	0	78.47	176.86	11.31	0	145.93	15.26	128.16	13.54	0	3.50	677.74	6.03	10.24	41.25	0	550.51	59.25	7.88	0	238.78	92.89	189.85	100.99	43.47	40.53	360.05	48.99	0	1.50	35.66	43.10	0	137.66	114.75	2909.41	0	0	237.16	0	37.28	16.55	6.91	99.37	0	13.99	0	32.54	31.09	0	0	131.81	96.47	46.23	17.62	43.76	51.38	79.03	143.81	0	0	299.36	0	5.72	3.93	650.11	19.43	1216.80	1.94	238.00	271.88	0	44.33	373.10	0	0	17.08	3.28	309.95	58.53	23.49	665.06	324.55	18.29	41.14	13.54	437.07	856.26	95.25	170.91	10.96	267.72	2536.41	0	0	1407.15	19.41	246.66	343.95	59.73	77.00	0	80.78	33.71	157.92	95.27	132.78	37.23	0	0	193.37	0	53.90	36.92	37.83	3092.17	72.11	135.38	736.70	107.13	79.98	89.24	1081.54	0.69	79.86	57.03	99.71	31.58	125.65	34.35	0	155.96	23.46	0.06	1.76	57.58	56.00	678.09	38.72	0	4.77	114.26	1.86	230.86	133.11	135.57	162.45	137.60	3139.74	104.39	56.27	8.37	3.27	0	0	170.65	0	77.80	52.54	12.52	0	0	199.67	33.64	117.31	11.30	27.75	0	33.76	0.08	153.74	6.87	76.37	77.40	0	0	112.82	1553.59	123.12	80.05	132.23	2.39	0	48.14	0.71	0	14.99	839.96	134.88	67.04	75.48	0	3.07	14.08	0	671.33	0	67.68	54.60	410.69	409.06	0	0	0	342.62	36.96	38.93	0	484.34	37.81	156.40	33.05	37.68	3.17	45.95	479.82	264.17	277.52	121.01	0	0	6.92	54.34	10.59	2721.46	2722.10	26.37	5.99	0	206.52	198.94	198.67	197.08	0	1128.69	181.03	1132.40	558.96	132.78	698.43	253.86	0	131.90	0	0	61.11	70.30	220.17	267.14	265.52	33.36	211.26	341.92	879.76	656.55	169.75	47.14	1563.61	1269.58	129.98	381.66	28.50	1479.28	53.88	959.56	943.94	13.88	279.65	10.89	0	1395.47	1038.70	415.49	23.85	5.23	725.78	6359.31	6386.89	32.34	4337.17	78.94	2240.29	1765.36	123.41	258.82	256.76	252.14	3.43	3.71	15530.06	11054.84	50.46	1913.29	768.38	25.88	6.18	362.78	69.08	244.42	344.51	0	0	4282.39	3505.64	3439.47	47.76	1330.10	1168.81	1163.87	1022.71	1022.21	22.69	571.16	230.06	933.12	427.45	32.14	2.48	0	1180.19	0	14.18	0.31	16.83	156.52	155.22	171.86	106.40	8.21	0	0	0	0	1547.91	727.54	140.96	3.90	24.25	1220.06	98.67	85.04	0	5.78	84.58	63.03	1.85	0	294.09	0	47.69	25.24	84.62	0.49	0	54.27	118.48	0	956.39	0	694.21	36.69	267.54	12.31	513.53	41.43	140.13	35.00	44.23	6.56	41.85	15.92	93.24	74.50	62.45	129.77	563.47	15.64	92.07	295.05	213.74	729.85	126.27	76.36	224.18	247.19	28.03	87.10	177.34	126.99	48.10	50.26	82.46	62.54	93.91	167.61	82.29	0	0.10	7.86	1095.50	15.75	46.76	0	0	128.51	1767.54	716.14	844.82	0	36.87	939.68	27.29	1084.37	0	17.37	206.69	197.51	169.01	58.63	404.42	501.83	2077.55	971.13	164.80	73.94	5.78	11.26	321.74	345.47	178.72	235.00	228.84	189.73	160.93	1332.61	48.41	3592.88	9.97	2571.22	2552.29	571.23	1071.05	292.98	42.57	401.72	439.28	213.54	63.97	72.54	410.92	10.26	0	0	66.95	171.29	146.70	140.54	73.08	18.20	33.85	4.81	5.53	51.61	197.48	66.07	5.34	5.22	0	289.84	950.34	161.47	182.91	16.87	153.13	21.26	16.68	0	189.12	662.81	0	0	0	100.66	0	46.99	421.87	17.19	275.32	0	73.36	23.19	430.34	510.02	243.01	35.53	0.95	0.29	1657.64	3.03	1475.86	0	7.96	50.72	1.40	3.39	612.78	141.17	3.95	12.05	295.02	261.62	80.47	4.65	4.79	22.00	40.26	43.34	34.95	21.99	1042.80	420.14	2.56	35.56	0	0	93.12	17.09	0	0	70.79	214.51	143.47	153.62	131.03	79.04	40.74	521.33	228.21	221.14	4.80	0	224.44	125.97	55.69	0	2.25	34.48	30.63	35.49	2730.94	1825.13	140.53	646.84	67.93	80.59	408.27	7.29	0	223.79	270.88	51.70	271.48	212.43	294.42	0	5.51	0	0	0	84.68	870.45	874.45	0	1174.16	811.15	301.42	0	335.80	112.93	58.94	16.58	18.61	6.17	11.07	235.85	97.92	53.98	34.40	0	840.42	151.47	0	0	11.73	32.99	8.01	328.55	0	36.89	140.77	4.48	1.88	0	36.22	0	0	2255.42	844.95	806.85	1136.40	72.08	24.83	0	17.59	37.55	72.16	451.67	84.12	10.79	5.21	6.15	2.23	43.43	0	0.67	4.21	4.53	3804.93	1809.00	134.67	0.29	167.13	531.19	300.72	83.43	214.75	1071.87	517.88	21.64	0.29	95.69	0.22	220.15	137.78	1298.31	1297.02	19.21	4388.98	2817.19	2849.26	9.27	15.90	4263.01	160.30	159.30	2802.03	147.24	316.40	91.79	7.43	23.45	1301.85	315.62	252.15	197.13	39.41	42.10	0.90	119.40	38.87	18.01	1594.04	824.03	123.87	3269.67	2.66	2853.15	399.81	8.45	377.72	3.83	0.01	5.25	41.01	27.39	46.17	613.52	74.70	683.81	22.27	0	29.50	5.88	0.29	0	469.94	227.38	0.84	865.69	698.14	177.80	67.94	0.82	3.57	0	1478.95	0	8.79	227.38	191.73	220.51	127.36	299.20	76.93	0	119.33	2.94	0	2.76	731.77	664.18	104.73	43.21	27.35	335.15	16.35	209.04	119.04	0	2338.65	0	434.17	6.21	208.36	194.71	159.20	18.20	20.00	4.68	11.62	265.37	9.16	4.00	2110.17	0	203.57	65.91	1107.35	0	538.24	67.53	15.82	1055.71	1298.06	387.12	354.99	31.11	23.12	6.62	151.31	199.64	1034.65	0	528.40	279.69	1.73	1.80	0	2110.55	2089.63	332.52	417.18	213.75	1777.01	404.48	425.96	384.25	16.97	89.58	475.52	518.89	136.62	68.05	11.38	631.03	456.57	188.52	60.23	1100.18	1104.85	113.22	62.33	1.98	131.32	1.23	37.96	35.21	84.25	1203.73	1357.67	0	759.27	638.44	0.40	81.71	1.28
S0185	159.38	106.64	22.96	160.69	989.99	130.96	98.69	594.43	13.75	288.99	0	0	0	0	1299.19	790.20	1511.52	0	745.26	67.94	375.95	12.57	0	0	1850.02	0	217.99	0	243.39	0	0	0	1014.04	13.93	902.18	580.12	29.44	188.01	0	757.28	90.73	0	866.43	0	0	828.24	0	77.98	96.91	0	860.23	175.67	0	0	0	89.21	89.21	1701.12	404.86	2982.67	0	0	105.63	15.29	0	4444.30	1402.01	1128.68	257.19	521.40	6.92	44.76	0	0	661.28	500.47	199.43	0	1628.02	1309.29	471.60	0	71.51	108.43	0	9.42	3533.93	1303.76	74.54	1772.88	0	755.16	1751.78	492.46	0	1166.16	46.46	56.46	0	7.38	18.96	7.38	4.35	20.27	21.84	13.36	0	266.50	278.39	18.63	32743.88	44.95	13724.01	0	14.35	0	2430.17	0	0	1061.07	0	0	46.68	0	212.50	5.02	6473.24	88.82	176.90	14162.56	1217.66	230.47	0	3.58	130.21	0	25.06	26.10	29.15	435.36	354.84	256.63	256.63	50.59	8.48	296.16	93.27	230.69	5.67	69.29	14.49	5.51	457.83	306.88	59.23	299.90	0	152.04	784.67	172.12	130.51	23.30	0	0	2522.80	1113.19	228.34	1260.44	146.36	1115.34	0	488.72	11.34	0	0	0	14.02	2445.14	1318.67	161.87	49.17	50.71	0	186.46	0	16.52	0	150.17	350.94	1547.07	182.08	0	0	1030.25	5.16	0	0	0	441.68	2318.66	1041.42	1041.42	322.59	0	0	0	0	0	239.98	50.74	549.84	700.22	699.71	53.12	3968.79	162.76	0	530.05	13.04	0	0	185.42	29.59	18.11	182.35	559.72	0	378.70	516.69	513.05	0	0	1882.81	1853.97	88.13	744.00	135.44	74.57	111.90	873.14	1247.04	347.20	157.80	0	0.67	97.85	163.04	163.09	4.68	0	205.04	4444.71	4450.90	930.53	1192.26	2113.30	0	1984.56	72.10	0	83.93	1.62	67.47	0	7.34	0	0	82.83	135.14	25.26	202.21	3095.25	364.24	0	20420.67	2259.81	2373.15	53.90	0	1378.49	144.73	0	42.02	0	488.68	98.23	22.66	149.52	44.21	82.11	0	0	120.08	0	162.20	0	21.49	112.87	81.58	428.32	1349.80	673.73	10.30	519.07	0	48.31	992.24	988.41	35.27	0	536.30	475.49	495.71	20.93	491.83	356.14	11.34	150.89	642.13	13.02	204.05	215.12	58.38	138.96	168.25	0	0	45.79	24.07	120.14	37.97	21.66	123.64	0	59.57	6.25	40.95	0	0	376.20	78.95	424.20	0	0	0	11.45	0	193.28	493.39	0	211.00	0	0	384.21	0	607.31	0	104.40	19.27	308.67	36.94	286.96	73.77	0	1009.79	0	3532.28	0	2450.14	5.15	255.35	0	0	0	23.39	23.76	0	0	84.50	0	327.18	0	829.82	2645.44	2677.12	526.56	0	608.81	0	379.98	0	0	27.39	17.11	0	69.11	3.51	74.01	0	411.34	105.11	223.26	40.23	20.81	157.62	107.00	155.59	45.97	115.92	25.67	205.90	216.45	1029.34	0	104.07	139.80	0	0	12.75	0	29.45	0	15.07	0	94.32	76.86	129.76	0	0	111.02	75.07	280.88	0	0	7.05	51.42	0	0	1323.99	0	26.06	0	190.08	32.82	204.69	92.46	757.49	0	29.36	0	200.88	63.33	0	1053.49	184.88	211.08	174.91	20.43	0	3674.85	1023.22	1613.35	335.65	238.39	14.28	40.47	508.69	251.16	23.17	167.86	23.24	161.93	0	56.55	1340.60	13.49	43.57	223.79	0	57.77	175.04	246.01	86.48	581.46	294.99	411.21	662.01	332.11	748.48	492.48	11.72	475.11	208.67	226.87	214.73	12.94	195.21	0	66.59	236.93	20.70	0	607.69	74.12	0	344.83	1677.37	1117.82	174.99	0	0	606.12	230.58	8.45	0	165.97	10.02	48.22	84.43	444.49	177.41	21.03	313.37	2831.86	0	1069.51	0	0	82.39	90.12	5479.14	89.42	46.67	338.35	231.10	11.50	59.67	548.71	565.01	4.50	1.04	268.02	876.02	633.84	518.44	528.74	7826.85	1236.49	1353.23	1541.62	1120.87	0	0	19.20	0	0	49.18	79.98	327.42	137.39	0	0	36.12	18.19	16.32	95.35	2095.89	364.76	36.58	165.28	2965.28	111.66	198.22	2699.27	1216.28	1456.08	13.70	93.18	339.76	96.21	556.61	160.16	529.47	530.95	530.94	128.66	656.14	191.40	189.44	0	62.61	878.01	18.66	760.20	187.85	5.36	147.34	329.81	1646.52	374.27	13.40	212.85	328.65	868.78	30.13	0	391.63	10.36	411.48	4057.67	2119.41	24.22	52.04	3485.61	10.21	0	0	162.92	49.82	472.78	4.36	1535.69	328.96	99.83	50.37	185.15	236.07	0	573.10	573.10	546.74	580.56	583.45	420.77	245.01	271.19	0	778.33	3.97	0	24.61	0	165.31	36.27	127.18	127.55	89.44	279.17	351.60	350.74	368.57	0	1014.72	0	132.58	1.86	847.73	856.47	197.12	235.60	0	283.85	208.88	188.57	262.78	50.98	10.18	139.15	0	0	0	0	0	37.32	36.22	4.16	664.77	12.90	10.20	20.92	402.56	238.40	270.15	14.21	366.71	18.36	389.88	30.66	43.28	98.19	738.32	357.59	153.80	1898.33	3153.23	1917.33	1915.88	481.56	338.30	276.71	2958.54	0	1374.54	421.18	0	0	453.01	0	48.09	1525.46	368.93	138.21	7.26	1.28	140.66	1246.34	0	386.24	0	0	496.87	0	0	59.87	9.83	748.24	673.36	5484.68	677.64	375.75	3239.92	94.18	311.83	0	0	6.87	18.00	55.93	223.86	0	0	447.45	0	0	46.38	46.38	1291.28	0	141.48	161.24	80.60	97.07	0	0	355.82	0	103.04	761.60	96.83	128.84	2184.21	1650.93	256.40	0	562.06	275.73	278.83	688.13	0	101.71	0	0	26.82	11.18	0	4.19	0	27.24	206.90	206.90	206.90	0	5.65	2962.21	2957.82	0	384.07	135.87	199.84	2309.80	1254.54	0	687.72	56.30	512.73	12.50	2219.23	44.07	3103.58	0	0	0	0	184.08	0	2697.65	587.77	232.24	91.17	90.73	141.08	101.78	70.21	0	7639.41	7600.04	27.17	0	586.60	252.10	724.97	748.59	0	22.10	23.38	0	20.84	139.79	0	86.47	150.23	0	1.09	466.18	76.46	67.41	0	877.88	111.59	627.79	153.54	28.17	268.39	47.84	67.31	2868.87	0	1.89	146.50	0	32.73	252.65	0	50.42	534.97	486.89	0	15.10	11.02	22.28	5.50	26.20	418.23	95.11	54.48	76.82	2.03	29.10	822.50	6.47	138.39	0	126.43	158.77	296.50	407.96	26.54	168.17	138.51	441.26	235.21	146.85	0	2292.56	109.87	28.08	0	308.79	25007.70	12.18	52.00	52.42	40.72	63.68	0	180.14	0	108.75	0	17.43	0	2.55	56.48	0	122.16	42.43	7.11	141.84	31.67	295.54	94.69	1672.58	448.26	167.08	117.31	30007.60	13.59	376.61	0	81.24	0	17.78	32.15	93.29	313.88	248.65	273.51	0	733.18	732.60	242.57	186.87	52.95	145.18	467.17	402.08	160.76	143.97	13.67	135.44	48.74	134.16	48.99	0	144.78	66.64	168.71	150.34	130.62	0	236.11	266.48	79.14	118.28	35.29	31.94	88.67	52.14	1739.88	0	26.80	0	6.10	420.46	60.67	425.88	80.44	79.22	4.15	0	0	249.12	347.25	321.45	638.32	0	0	241.53	30.96	57.86	2.87	105.04	106.80	0	325.10	4.61	19.29	0	0	0	3.45	726.85	0	0	0	3.15	261.96	316.29	376.88	127.93	503.17	0	765.70	0	248.64	73.47	0	13.45	23.18	29.58	26.56	0	0	154.26	43.01	0	4.77	34.16	0	0	4.89	1.03	0	81.00	896.21	0	309.50	508.50	143.74	135.04	7.10	145.48	0	64.90	0	14.80	94.30	175.16	144.06	38.27	1142.39	1125.64	109.63	88.13	0	394.31	0	53.29	79.88	0	0	92.31	0	16.15	11.05	28.34	0	0	19.16	87.03	47.69	3115.99	574.34	502.70	0	0	1346.11	1370.31	778.78	117.40	203.60	446.57	30.63	41.44	31.69	69.75	63.54	74.33	73.96	73.40	71.87	232.00	297.75	17.25	236.06	110.88	0	755.84	3552.95	906.54	0	0	2.54	52.86	142.88	1304.33	0	98.84	0	7.94	3.87	99.51	470.99	0	29.84	574.13	565.80	1.33	17.48	44.79	38.89	2.97	493.86	50.79	117.86	143.44	36.18	0	98.33	0	4.75	0	0	8.26	17.96	31.58	2174.64	4889.51	952.28	374.27	50.98	27.85	453.02	0.18	0	3.89	0	0	12.92	76.10	159.58	57.41	384.46	95.10	145.85	405.23	47.59	33.58	15.67	0	402.68	0	53.32	0	382.13	99.10	0	21.56	0	228.07	11.77	38.34	86.94	67.12	188.07	40.30	117.34	12.09	65.68	142.37	149.76	147.81	0.39	0	0	81.52	0	0.73	0	208.49	0	0	47.43	11.96	57.40	423.35	24.93	30.09	0	1.07	9.54	1130.07	1364.08	0	396.13	112.81	40.93	93.59	1062.42	67.84	26.09	405.07	259.25	878.79	19.48	13.91	0.63	20.62	20.69	0	386.69	0	0	202.16	4.84	319.07	0	0	1867.79	64.04	63.98	64.04	72.89	240.72	62.10	249.47	2.43	1603.20	1600.97	10.05	653.98	0	187.84	106.20	21.19	0	20.30	180.47	229.74	0	6.69	26.67	71.02	0	0	42.68	11.88	250.07	167.09	89.56	1.71	0	8.77	55.37	108.21	134.04	0.51	2.26	2.99	7.07	5.02	11.46	2.66	173.73	53.65	0	23.28	94.14	0	42.10	344.18	73.44	1170.00	124.19	272.55	290.81	11.67	122.86	138.36	63.89	444.87	22.56	398.97	277.44	31.00	0	52.76	80.17	155.00	0	0	0	0	486.26	103.74	0	82.32	102.81	124.85	2062.21	648.13	228.36	1.33	0	0	9.21	76.08	176.77	100.82	26.87	24.75	23.95	162.71	3641.15	3640.94	36.71	72.28	0	1.94	0	17.47	692.95	0	11668.16	166.61	623.06	0	12.38	7485.20	61.88	9.39	0	20.35	656.40	0	0	76.50	11.77	34.29	9.05	1.68	0	290.77	0	896.08	240.14	128.78	121.18	4.08	159.77	1514.52	170.93	0	27.75	29.05	37.65	18.96	12.81	45.59	0	1.37	131.08	271.38	0	0	78.07	0.68	71.33	36.39	0	189.32	48.64	443.35	81.00	112.45	69.35	128.84	10.05	8846.78	0	163.18	490.82	260.25	159.27	0	3306.08	54.12	1366.44	282.93	0	437.18	134.49	29.19	304.64	342.40	124.12	111.12	0	255.21	5344.58	0	49.10	3.40	190.11	81.91	20.45	150.24	113.44	196.83	372.04	70.22	258.30	0	0	89.35	122.47	127.43	36.50	164.37	56.05	0	146.59	1.95	29.43	0	85.78	0	12.59	307.82	0	0	299.33	7.19	0	413.13	4.07	11.63	16.77	63.99	65.49	87.71	68.13	4.03	690.63	12.98	41.60	166.84	34.23	0	0	55.51	7.21	240.41	84.13	0	194.01	143.35	61.24	79.50	938.78	1000.92	996.56	418.02	459.99	533.32	589.35	5554.41	0	0	145.75	24.63	0	88.08	0	12.26	0	0.72	0	100.20	0	0	0	141.78	6.69	622.31	376.58	178.48	11.36	74.10	139.69	0.95	3.29	0	120.43	0	9196.38	799.24	1034.30	83.17	0	0	105.84	115.34	0	0	123.59	171.12	346.41	57.68	95.77	48.34	0	2.78	2.28	63.85	810.15	47.40	189.50	0	0	574.78	226.08	22.66	4.74	8.74	7.77	7.08	0	106.47	467.27	220.19	477.31	150.38	21.97	0.60	87.06	118.87	9.97	49.63	16.14	31.74	27.13	57.27	210.99	0	11.57	24.51	68.37	0	555.15	45.38	0	38.75	1.73	307.51	5.44	0	0	284.97	23.42	0	0	14.00	23.49	0	10.16	29.06	0	13.21	57.39	28.19	83.35	24.67	14.32	24.19	75.30	0	0	19.82	111.61	0.29	0	0	589.80	437.39	155.65	36.37	25.66	11.61	79.03	13.12	7.17	5.60	0	0	60.62	0	14.29	1873.61	71.37	28.83	6.94	16.68	9.47	117.98	6.35	31.90	4.53	106.93	0	0	11.25	406.17	134.01	95.03	261.77	0	16.61	33.67	39.81	147.08	94.05	82.05	0	79.38	493.53	190.80	35.27	0	38.56	135.94	114.45	0	19.06	78.50	572.64	13.80	364.68	408.13	11.60	1.57	135.11	273.36	69.58	1.94	92.31	37.38	112.63	142.35	0	17.08	64.27	3.07	67.36	33.76	33.92	0	221.24	0	37.89	31.38	0	19.25	10.89	31.73	69.57	146.82	13.38	29.89	10.93	18.08	0	33.33	77.92	51.01	21.21	77.49	73.49	43.38	56.34	10.36	0	15.18	1.91	0	8.02	28.21	0	2.60	6.81	133.79	215.37	95.20	134.29	0	0	0	18.58	78.87	40.08	114.74	41.40	0	0	1.42	5.50	164.16	32.88	48.48	87.72	15.22	164.60	10.27	7.05	51.90	0.55	0	0	0	61.60	0.16	129.75	9.42	11.18	36.56	14.39	52.11	166.50	40.96	181.35	175.75	82.17	118.54	113.98	98.40	31.40	104.05	122.65	0	209.52	15.40	111.62	13.44	26.57	280.23	121.31	251.29	0	35.18	845.06	411.61	45.03	45.80	2507.25	119.07	2512.69	24.22	23.18	1180.79	0	42.30	583.97	1057.15	16.43	222.08	0	43.42	34.29	172.37	437.97	372.37	359.98	0	4988.27	0	42.89	0	10.63	168.71	0	190.36	43.58	203.27	52.29	13.47	817.36	109.60	42.76	656.63	245.44	369.18	22.84	94.54	8.30	7.52	17.85	706.23	531.48	0	0.71	12.23	0	78.55	0	41.57	118.86	65.09	0	27.29	667.65	658.81	0	151.86	32.78	0	24.15	24.32	3.74	53.91	336.28	0	37.67	195.64	15.71	0	0	0	14.60	112.98	52.38	87.54	147.54	46.26	520.70	192.59	6.14	520.99	123.86	111.21	17.90	87.94	0	0	3.77	139.53	43.66	9.77	96.94	1.09	592.52	423.20	367.48	0	14.25	0	78.60	94.62	9.57	4.83	6.38	1.49	221.48	0	193.09	208.10	11032.53	3503.78	0.31	18.36	3.78	43.15	5.30	567.40	9.00	21.31	445.53	92.96	0	1.15	0	726.80	0	67.60	34.83	10.91	1587.43	23.90	9.90	0	3196.37	1995.13	40.23	774.54	140.82	0	0	173.08	162.37	11.02	2543.41	5.45	199.38	1193.77	9.53	0.29	257.02	74.20	3.48	0	22.00	11.41	203.71	17.78	20.54	0	95.56	55.09	619.43	0	1.64	315.24	46.10	272.82	0	66.58	75.38	21.40	0	116.13	32.09	27.88	13.62	235.84	55.19	8461.64	240.87	64.96	1.34	0	14.47	57.79	28.46	14.32	70.51	220.69	55.35	23.10	278.72	230.83	228.88	69.75	30.48	1454.95	805.00	102.98	0	3.89	259.88	97.66	12.36	51.88	2358.93	269.95	257.28	90.29	94.97	40.07	2.17	2.47	112.21	48.55	29.71	9.36	2.06	1539.37	3259.83	1555.45	229.04	13.53	50.48	159.90	154.67	146.42	126.42	88.15	111.71	8.30	21.01	0	0	4.74	8.22	0	138.58	124.51	0	72.86	326.90	209.90	53.66	12.09	2.44	18.82	38.55	195.26	42.60	22.56	15.28	0	0	33.45	0	14.97	18.73	111.17	18.72	6.06	2093.31	35.95	11.67	10.14	17.70	246.55	64.62	5.43	22.48	0	8.42	13.11	0	173.96	41.92	48.03	10.60	0	15.10	0	13.55	8.04	0	6.48	47.94	34.71	0	115.62	0	303.61	5781.14	4.59	135.21	7996.19	121.65	89.23	0	13.29	0	542.40	113.89	112.65	865.18	57.71	123.63	30.34	0	1059.46	54.84	1019.82	0	0.41	77.78	166.56	9.61	0	20.11	0	3.65	0	467.33	347.18	0	228.47	2997.52	177.86	176.49	36.67	0	0	62.39	32.13	18.33	0	19.62	20.32	13.16	4.91	17.53	1.47	0	0	0	82.40	12.60	1.71	0	18.11	0	3.07	124.55	0	0	33.64	0	0	21.58	0	0	0.49	117.64	12.60	356.62	27.56	67.07	4.88	97.77	18.25	17.62	39.28	6.18	148.73	0	0	93.90	4.25	0	1.25	32.18	7.44	9.45	0	104.29	14.83	0	1.31	178.46	0	16.68	24.14	39.10	31.67	68.85	51.23	32.45	0	192.86	136.83	79.75	20.68	204.27	110.46	2.56	0	87.62	52.40	1018.13	433.81	0	113.14	126.38	364.09	2182.05	2.99	190.83	0	119.32	1.63	13.40	13.70	85.31	81.59	82.18	5.26	3.22	79.48	5.99	0	0	113.56	15.27	70.58	42.36	0	0	1.94	0	47.69	12.56	140.31	41.98	11.38	70.28	23.53	0	0	16.09	310.58	0.53	182.08	57.78	82.85	44.87	46.19	0	62.94	87.41	120.41	0	0	8555.14	11.66	51.30	472.13	32.41	258.54	17.73	75.11	297.81	35.07	686.28	0	0	64.19	430.76	0	26.31	86.94	20.15	0	16.01	89.29	4.85	163.67	0	274.00	459.93	208.93	127.64	8.09	33.25	65.08	86.38	86.06	0	189.30	3.57	0	0	99.22	7.84	79.23	95.31	113.02	0	24.32	31.23	613.51	33.81	657.50	1267.51	239.62	247.07	235.73	155.65	82.82	1076.01	0	182.98	7.79	0	0	87.08	6.44	32.47	0	37.39	31.37	12.07	254.59	13.38	15.16	271.79	0	29.86	113.23	61.30	63.95	23.83	43.86	0	0	3.60	0.75	0	56.26	185.94	555.42	0	15.46	0	0	43.08	21.39	24.45	109.41	33.08	1389.80	409.43	456.16	58.83	215.77	20.13	0	97.49	78.25	6.98	0	2.61	108.50	0	15.29	98.65	30.72	0	243.71	37.00	41.73	261.08	255.32	371.34	27.34	169.73	0.07	47.33	39.42	1.82	0	0	0	1135.95	55.64	25.88	0	220.45	4.20	22.20	36.02	17.13	0	373.45	557.30	131.20	178.90	77.35	50.31	43.33	58.81	16.28	101.63	373.74	19.23	160.50	89.75	3.32	0	0	11.33	0	0	0	156.91	0	16.94	54.18	73.04	20.10	597.87	104.50	98.97	62.22	19.46	0	0	0	0	0	0	95.57	0	22.78	410.17	0	0.41	2384.89	152.19	2271.11	0	25.10	0	7.00	7.38	0	12.82	1.44	0	0	115.93	36.01	0	0	202.73	0.61	13.62	0	0	0	565.43	0	0	0	0	32.64	80.34	0	355.51	35.86	0	38.09	136.42	245.66	16.48	27.36	0	137.49	0	104.56	84.87	10.26	14.97	5.70	0	37.78	118.00	38.16	9.43	30.89	0.03	3.25	0.97	108.44	20.20	188.17	9.23	204.34	19.89	445.39	14.76	0	0	570.73	2.10	0	4.49	95.77	874.47	107.89	0	38.88	212.01	0	193.46	171.87	0	57.80	40.88	269.98	0	6.30	171.98	101.45	22.80	78.45	50.72	3270.70	0	0	62.58	0	105.27	4.93	0	216.75	0	0	0	11.79	1.50	0	0	104.63	55.04	64.22	0	2.55	0	0	90.97	133.49	10.62	0	0	0	0	3.92	88.31	1345.53	10.76	114.72	15.21	0	0	0	3.17	35.89	115.50	71.20	3.06	83.54	0	289.60	229.56	6.11	39.00	23.24	437.90	169.53	142.99	158.42	70.38	261.99	1531.75	153.04	139.87	869.39	0	24.21	145.22	51.56	43.54	28.05	29.72	675.28	73.11	69.82	196.28	61.08	0	0	1427.98	6.22	144.87	113.83	7.63	2326.15	13.91	67.47	43.17	136.96	81.61	0.27	167.72	1.07	36.22	0	0	0	0	0	0	131.13	0.69	0	0	134.33	4.35	319.49	36.62	43.16	19.57	72.64	19.40	37.19	18.02	19.88	200.39	461.13	1558.85	263.65	52.27	12.41	39.36	0	0	224.37	0	66.33	0	25.75	34.99	187.43	205.73	4.01	0	25.24	28.52	0	1065.07	4.35	64.68	2.50	92.94	94.46	80.17	32.21	36.44	0	8.14	6.16	0	0.99	7.27	1.54	1.98	3.63	63.01	2.37	7.81	0	90.22	13.63	1.15	11.37	15.05	8.59	11.51	4.89	0	1.38	0	0	0	29.60	0	0	0	49.53	659.72	19.85	26.50	33.96	2.46	3.06	0	13.89	0	0	0	0	0	0	31.13	0	1359.11	2932.99	9.52	2.05	0	77.01	0	0	17.98	44.99	834.09	43.19	830.94	379.76	22.24	542.94	82.94	13.08	114.71	0	2219.10	13.73	2.86	101.77	173.61	173.35	0	156.97	10.77	26.71	50.00	0	0	875.41	212.52	230.26	208.36	0	1487.21	0	1121.18	1069.16	0	473.87	0	0	0	2.93	0	3.40	0	41.16	7801.08	7753.58	0	5624.21	10.54	2632.65	2116.86	41.07	0.44	0	0	0	15.84	17534.42	12520.39	4.72	5863.20	5558.07	1407.08	0	121.12	30.23	177.63	128.41	0	0	3739.73	2699.76	2621.56	111.29	812.38	456.42	406.13	497.54	626.26	7.21	0	134.33	765.85	281.64	0.65	3.24	508.28	815.68	0	39.58	0	13.11	391.96	430.20	338.55	137.27	0.04	2.62	2.27	6.87	0	1974.53	1020.41	355.66	83.27	72.53	2102.97	162.42	160.83	0	6.74	0	43.43	7.96	13.74	31.97	0	113.96	0	133.81	0	0	1.07	88.18	0	1426.68	60.89	1086.85	12.34	198.96	3.10	234.84	56.66	115.26	25.78	130.08	4.96	46.05	2.72	51.48	82.07	60.71	89.54	0	0	14.76	280.67	192.56	347.46	56.44	19.72	663.52	256.02	0	95.78	79.85	0.85	139.16	0	0	31.06	1714.34	422.42	0	0	0.11	0	430.19	0	0.56	0	0	104.15	1507.91	601.48	845.81	0	19.11	790.22	0	584.78	75.82	55.54	124.02	53.41	86.55	76.37	44.68	9.45	20.90	55.85	38.19	27.09	5.32	0.96	143.43	37.72	74.49	121.18	112.74	67.62	41.03	244.54	0	0	3.35	933.55	913.61	86.99	385.56	189.41	36.70	109.63	90.08	74.00	35.85	2.05	0	0	8.29	4.72	0	0.92	36.38	54.84	13.96	1.10	2.42	0	1.97	0	51.14	96.33	0	2.02	185.96	235.93	456.83	250.98	0	23.21	0	55.94	6.72	0.75	197.96	622.57	0	0	0	25.84	0	0	440.71	8.85	181.65	75.00	109.40	23.30	110.29	384.18	130.79	21.72	32.79	0.84	765.50	0	622.29	0	1.94	96.29	0	22.57	75.74	13.19	0	0	312.46	298.37	83.60	43.06	0	0	85.00	6.65	1.98	16.32	97.90	0	0	0	0	6.15	6.58	27.80	0	0	59.59	0	14.84	4.08	21.92	0	3.28	179.64	98.83	296.32	0	0	830.23	46.96	4.57	69.06	26.25	271.56	2.14	5.27	1022.68	857.89	399.10	244.92	13.59	25.75	315.52	0	61.67	146.80	133.37	23.11	80.83	52.40	319.72	22.84	12.51	11.30	8.52	47.22	55.98	433.11	379.21	54.54	502.27	294.42	0	3.30	0	34.01	32.30	3.18	0	0	0.19	427.97	226.01	97.37	0	3.89	0	260.73	0	0	5.73	0	61.56	88.63	0	105.20	61.72	11.12	145.82	16.73	0	1.67	8.70	400.70	241.46	228.23	1702.50	170.21	24.70	0.64	0	48.28	103.17	123.87	19.61	8.76	0.31	0	3.30	11.83	0	0	5.01	9.77	183.77	264.57	161.54	7.56	57.81	450.57	265.71	150.27	161.92	459.86	250.85	122.93	0	1366.09	16.76	100.31	105.95	230.57	1003.65	94.48	3099.09	2231.04	2221.24	1058.11	114.43	2465.42	563.73	564.32	1904.47	507.72	873.17	37.92	0	0	3983.53	387.70	52.29	35.15	9.23	0	0	24.00	0	0	565.71	2114.94	209.65	1726.76	23.18	1808.50	929.70	0	40.53	0	0	0	13.96	2.49	0	6520.82	0	0	0	0	37.57	14.66	0	108.91	219.65	105.50	27.89	527.27	430.77	61.40	59.09	28.67	52.03	0	4770.99	0	1.63	235.84	186.96	193.04	152.17	1775.99	240.99	7.53	694.68	34.39	0	0	1368.51	212.40	578.58	44.53	34.29	270.98	19.15	60.17	499.52	0	2064.45	1974.42	725.78	0	273.38	214.24	198.99	100.49	7.07	0	44.47	8.22	2.09	0	1670.78	1120.10	2.92	219.94	0	0	22.43	102.41	0	19.52	0	3.68	24.74	0	0	0	0	0	1.58	1.62	0	103.95	0	13.60	2.78	7082.98	7843.37	966.59	256.13	0	1603.55	705.82	652.39	379.03	0	4.42	189.62	291.85	2988.15	33.27	9.39	449.57	232.17	66.01	20.94	607.48	541.55	438.57	21.94	0	129.41	0	15.41	11.34	215.01	0	0.61	739.24	0	0.07	240.57	0	8.20
S0186	304.08	186.02	0	681.15	338.20	107.72	76.55	326.72	15.40	64.48	133.56	122.09	137.96	69.48	0	0	190.59	19.36	1296.17	280.60	183.36	19.69	64.48	203.68	3934.66	150.99	300.79	19.78	175.20	51.00	134.19	67.44	0	7.20	2043.57	404.10	430.45	272.28	431.21	232.66	283.51	216.03	2346.52	181.38	1854.27	292.83	0	225.57	295.91	142.19	2283.63	132.62	29.63	3.03	36.31	373.24	374.74	1999.56	314.39	318.45	0	138.78	64.89	26.77	0	298.82	129.88	0	189.76	276.83	48.43	115.81	0	6.37	389.05	267.47	115.12	68.15	2053.75	2050.68	858.74	317.01	190.55	27.78	393.81	30.22	127.21	134.08	30.05	87.09	334.79	417.52	1058.47	774.46	1100.48	0	0	313.54	0	7.74	260.80	51.20	101.09	79.02	152.20	19.36	22.60	780.02	786.40	9.19	22037.98	154.69	11094.46	234.98	20.39	0	4158.21	55.15	62.27	8.96	140.19	253.60	34.40	250.23	0	0	862.83	109.59	307.89	5304.33	854.30	89.07	52.13	359.08	315.37	0	0	283.80	291.48	368.16	56.14	137.72	137.72	18.10	0	280.19	115.43	1348.55	281.12	33.20	0	0	177.06	123.01	0	344.81	0	181.04	2054.96	214.05	195.40	12.62	4.01	27.72	3681.89	1727.93	178.50	817.03	210.45	1080.86	0	540.22	32.04	26.60	0	186.78	5.29	549.71	248.60	122.07	249.02	60.57	0	0	24.51	61.25	0	161.14	95.92	513.50	0	33.84	0	1727.95	17.76	210.52	0	0	0	507.53	2247.54	2451.05	708.25	0	194.72	42.31	138.49	5.59	0	81.21	44.36	955.60	0	235.82	7617.17	51.05	3889.14	30.68	52.21	40.08	0	318.37	102.35	175.17	35.50	1124.23	0	967.43	1227.59	1219.12	99.75	274.30	0	4083.59	24.50	1303.55	95.70	0	75.35	2324.67	0	303.71	442.51	271.48	24.16	121.83	274.00	321.40	17.61	79.65	67.54	4968.29	4968.29	410.92	0	5483.05	7.91	5200.76	291.93	0	28.09	0	47.71	35.10	132.59	90.15	112.06	60.76	61.22	20.29	1396.21	0	0	0	18995.52	1653.40	1661.27	0	235.10	565.94	280.52	203.09	0	372.12	389.79	228.28	20.13	155.42	55.64	189.53	12.33	251.01	0	26.62	888.24	50.33	152.93	0	513.02	0	2487.16	660.98	76.45	2059.95	0	46.27	2798.99	3111.04	0	48.84	1095.25	602.21	597.81	399.37	0	546.70	42.60	0	673.78	30.56	115.44	647.94	18.98	173.64	28.10	0	26.51	0	108.57	640.17	0	108.57	643.08	522.78	80.35	0	218.73	196.95	0	708.08	0	783.27	424.86	0	424.86	8.27	57.67	534.71	213.92	0	593.65	0	0	73.50	101.85	0	27.37	6.60	0	0	56.66	339.41	769.53	45.16	2303.65	0	1894.13	14.69	1870.25	45.37	304.81	17.89	0	0	67.57	67.62	0	0	135.59	0	347.33	64.82	276.17	4881.27	4006.46	84.70	404.42	679.81	91.81	377.33	190.10	408.92	119.56	173.86	0	52.14	23.05	61.09	59.86	569.41	153.55	0	21.74	881.84	138.48	13.30	9.83	189.02	253.60	207.53	367.13	239.57	3746.99	44.22	65.34	393.04	0	0	0	146.25	118.89	137.08	0	0	86.00	19.95	21.13	105.01	16.34	141.40	1170.30	47.82	77.91	196.02	120.10	221.34	0	0	1674.14	77.86	1516.83	450.40	543.32	108.55	354.07	34.20	698.09	0	0	0	492.64	141.59	73.92	1405.79	1001.05	21.53	96.64	21.84	64.39	7652.78	2152.47	3093.57	326.59	0	6.79	119.15	475.38	850.88	51.96	222.43	62.80	58.97	135.76	223.57	254.93	48.71	45.77	299.97	28.53	0	45.80	525.08	374.10	927.22	70.23	404.18	1158.54	551.08	500.76	1048.76	251.31	1043.70	243.48	182.96	188.38	41.44	374.10	12.07	297.62	59.38	286.84	333.06	314.70	0	0	122.64	504.63	205.79	832.89	106.82	48.81	230.46	401.20	6.88	0	343.86	134.07	186.44	124.28	241.68	254.98	170.64	326.86	6626.13	1075.59	2439.35	159.80	159.80	136.34	38.52	417.80	230.63	42.58	0	59.78	67.88	446.67	694.12	0	31.85	20.29	350.97	468.68	708.18	0	1313.10	11097.40	2700.71	1268.52	1198.29	1300.75	0	38.38	147.40	24.21	413.83	96.75	0	0	30.26	0	0	68.40	62.40	64.46	129.27	573.85	206.31	251.25	115.92	2221.76	144.66	67.56	3068.60	600.47	100.44	0	172.73	131.82	156.70	144.25	411.24	0	0	0	322.24	491.09	213.85	215.73	0	70.44	825.89	0	569.51	283.81	15.27	78.11	445.55	3141.96	369.46	433.52	225.02	344.18	240.01	27.64	111.96	310.63	131.81	0	15933.10	2715.05	55.01	7.44	2379.83	10.60	1633.67	416.50	278.69	0	505.71	2.28	519.12	352.62	33.63	0	137.01	137.65	36.71	284.01	283.99	1.99	377.10	374.75	0	1.60	248.58	11.66	703.24	105.32	170.53	3.84	772.54	15.95	40.39	239.52	229.45	0	81.50	230.79	241.91	231.12	0	1369.89	257.96	0	23.99	468.84	229.19	236.68	489.76	0	282.80	125.53	149.40	0	115.11	42.74	162.18	0	44.60	54.28	51.04	50.90	126.65	126.60	54.76	708.57	0	0	74.13	477.73	150.78	130.65	1.50	272.16	117.13	669.08	61.64	0	46.18	279.02	102.35	89.17	1943.19	5356.30	1932.57	1928.34	1400.62	520.23	1027.54	198.73	58.06	152.01	118.11	0	47.18	185.53	208.83	0	208.58	358.97	345.35	26.61	45.29	179.28	591.96	188.70	71.00	47.96	96.95	255.69	24.95	218.92	258.09	129.14	38.98	509.22	18056.94	625.32	0	2310.26	136.59	523.58	0	0	93.42	256.63	178.58	224.24	22.90	27.51	0	16.04	21.95	14.63	14.63	0	58.52	92.24	231.60	102.38	52.95	52.63	199.79	163.64	145.20	0	163.47	51.52	47.04	2993.97	0	116.51	0	0	22.28	22.28	569.85	0	94.77	59.98	0	77.20	8.48	0	4.42	56.39	92.58	151.05	151.24	147.37	115.32	6.16	1620.58	1620.34	0	656.48	281.36	261.29	2089.77	1631.52	1609.37	855.78	28.32	1236.54	2.76	124.04	64.79	0	100.72	0	81.80	0	270.91	0	2705.24	134.26	60.64	52.20	120.24	0	17.01	76.67	0	519.78	615.41	250.82	853.58	0	0	0	0	0	0	0	0	0	119.78	99.73	74.14	101.60	86.37	0	281.18	31.71	56.24	44.93	14.43	56.32	0	131.11	12.01	209.39	5.32	29.57	8594.56	0	113.36	0	21.82	101.02	0	46.51	102.37	207.28	348.59	434.43	0	46.23	998.43	998.33	112.44	331.68	9.76	24.82	112.10	55.57	4.06	594.43	52.01	81.50	117.15	58.56	0	126.85	112.66	127.61	0	1054.20	1624.01	501.42	0	7.88	383.41	73.13	48.78	0	116.67	29449.58	0	196.54	150.68	116.52	143.99	74.36	0	124.98	429.46	747.23	5.25	22.08	13.24	57.92	129.54	236.69	98.96	0	79.48	18.99	47.41	157.01	565.23	326.64	173.87	117.43	54725.01	122.53	35788.89	91.56	32.21	2.79	2.73	7.56	49.90	562.99	563.38	227.17	100.84	896.60	949.68	238.85	0	53.10	34.49	74.43	179.56	73.37	4.80	105.28	538.66	24.34	164.78	172.30	6.69	134.63	0	400.60	517.64	30.79	0	1438.90	1361.45	318.54	130.39	43.36	81.08	42.88	55.13	142.92	242.12	137.75	284.93	123.93	271.24	118.24	86.11	69.06	70.05	18.54	0	2.58	316.48	0	133.88	431.49	0	67.62	513.55	14.76	1097.05	19.47	339.28	314.91	161.61	309.09	66.40	60.83	0	0	12.03	0	400.10	345.76	24.55	37.93	37.44	10.71	251.80	261.94	54.02	69.30	68.89	283.14	3.00	180.46	118.54	0	17.12	107.33	108.10	38.23	524.25	0	88.60	20.96	17.56	68.56	64.77	97.70	0	3.77	7.25	2.15	107.33	415.57	0	160.31	132.19	32.11	32.08	0	139.02	0	45.29	0	6.20	129.35	117.99	165.44	138.66	1753.33	1764.07	269.61	290.73	0	370.39	4.30	63.10	17.84	4.15	108.37	240.10	118.18	105.48	38.58	78.97	130.88	231.79	125.12	43.49	23.61	3571.64	441.94	302.57	0	169.20	1811.26	2642.22	575.67	190.90	220.84	297.65	214.53	74.48	8.67	99.93	39.69	49.88	48.66	0	30.40	782.55	0	2.82	273.52	224.03	118.04	666.15	1878.48	160.56	35.41	6.79	2.89	4.86	217.01	1158.29	2.58	126.36	275.94	15.42	26.13	24.29	698.93	98.28	635.74	720.60	0	107.03	0	24.74	39.47	14.18	1511.79	118.76	266.40	236.61	26.83	128.52	91.50	0	8.34	0	10.09	29.54	33.39	79.92	2817.28	11765.91	123.06	1432.93	31.60	0	0	4.96	6.57	0	25.80	0	10.97	24.88	149.89	77.74	1156.32	426.24	628.98	356.81	102.47	100.97	5.42	11.53	939.20	36.87	88.05	4202.30	0	302.94	77.59	0	34.56	404.89	0	52.67	71.55	45.13	336.42	46.76	389.19	9.89	58.67	144.25	309.34	113.38	0	101.70	0	319.10	0	8.32	0	554.58	39.20	10.99	184.71	4.49	91.88	474.80	130.63	24.64	24.40	4.46	19.79	397.10	2424.19	10.08	135.59	125.91	0	133.89	1360.53	176.18	115.23	166.29	249.49	724.55	179.48	0	41.13	51.34	53.81	42.04	0	21.74	13.76	0	28.00	0	3.18	0	190.25	182.84	184.76	190.54	271.57	206.32	0	158.34	6.75	1991.92	1981.37	500.97	641.04	0	103.85	65.75	12.99	0	30.34	40.98	41.90	16.65	9.89	34.83	74.66	139.37	184.84	22.08	1.62	176.82	1819.82	40.93	3.95	290.32	3.36	0	0	174.10	0	14.06	27.05	44.46	0	5.45	0	126.94	42.82	60.89	90.98	0	40.53	14.17	748.73	0	5300.74	22.66	0	70.82	3.65	88.41	13.81	18.94	933.08	237.21	1158.06	291.11	150.66	0	61.36	44.26	0.47	122.13	0	9.42	0	2147.25	26.70	8.51	144.82	227.75	245.40	4020.85	0	13.35	159.10	425.81	408.11	143.37	272.67	46.00	114.29	42.77	41.04	27.79	149.25	2056.47	2056.46	88.27	183.73	0	2.02	0	0	146.76	764.38	20199.83	3.28	0	0	0	4590.98	29.60	2.06	0	116.88	536.87	0	39.37	140.35	22.70	20.21	43.19	3.29	0	197.58	0	1680.15	135.37	121.14	146.28	212.49	103.60	2033.23	0	44.44	0	150.61	312.14	0	21.59	0	269.46	8.18	229.72	207.64	5.32	7.31	165.07	0	240.93	16.31	0	180.35	62.35	88.88	38.19	71.92	112.74	82.54	0	11759.35	1.49	0	810.96	255.50	0	17.12	3769.43	177.71	1368.72	212.12	15.82	248.30	155.58	64.07	334.79	307.85	173.86	67.63	169.81	70.98	6688.92	14.19	13.43	22.90	0	31.54	2.31	168.68	2903.94	202.78	1432.05	79.88	114.53	0	0	193.27	102.35	194.28	0	246.51	1369.76	3.40	163.79	139.24	68.68	62.77	116.46	12.86	0	387.88	0	0	552.54	1.26	118.91	146.71	0	0	30.80	869.90	114.70	51.94	98.75	727.56	2053.39	133.93	40.13	194.26	253.18	0	261.22	9.80	0	93.80	71.27	30.71	27.98	3884.49	0	718.11	403.64	0	2214.81	406.13	395.25	559.00	468.84	4610.40	0	0	81.44	0	84.63	0	0	72.50	40.81	130.79	42.96	642.72	0	0	38.85	59.38	0	319.87	278.14	2212.53	128.67	427.98	39.17	5.28	10.33	10.18	93.85	25.55	6001.93	783.46	1048.98	285.49	27.15	26.83	0	49.30	0	17.19	12.12	61.80	21.09	28.44	0	0	68.20	0	0	13.61	609.53	5.17	633.13	0	0	304.82	179.35	119.40	148.85	1.22	1.72	0	0	0	130.92	74.09	129.74	0	32.18	0.61	645.37	142.93	10.86	17.21	89.97	0	0	77.50	650.36	88.68	66.36	115.81	184.93	0	264.55	169.07	0	133.48	12.94	0	40.60	0	31.48	337.63	117.53	0	0	559.41	0	0	110.18	0	7.09	32.88	76.57	11.48	30.58	70.73	40.48	41.51	96.90	0	0	0	8.35	43.15	27.15	0	131.17	136.13	143.03	11.33	4.46	0	19.60	23.19	0	0	20.34	27.63	28.32	56.66	3.42	1456.37	0	0	0	15.16	0.04	109.70	64.04	105.31	5.40	0	274.95	8.02	396.26	211.49	32.51	22.10	246.69	0	24.91	12.76	24.75	519.70	268.91	309.41	135.68	129.66	693.27	173.82	40.92	4.35	0	67.99	138.46	0	86.46	146.54	701.02	0	53.23	582.25	0	9.72	497.64	278.13	29.75	12.13	24.74	7.34	421.07	139.50	335.10	51.72	12.42	1.61	105.00	71.20	35.00	2.12	504.34	9.85	25.37	13.27	20.72	77.66	5.82	588.37	57.46	325.85	36.71	300.29	92.54	12.96	37.49	31.30	3.36	128.91	133.64	74.46	69.17	43.64	85.50	43.34	1.96	0	8.37	0	36.86	0.77	0	62.68	3.36	184.79	324.59	92.25	123.67	32.52	0	4.80	4.41	53.61	23.44	220.30	144.99	261.93	23.75	222.54	11.74	419.10	9.40	5.84	383.84	16.40	8.93	34.65	77.73	18.00	9.16	59.67	90.38	0.46	205.48	42.96	85.08	0	0.66	40.73	21.43	1.02	1024.55	146.16	26.02	359.80	0	0	96.95	352.08	0	158.17	99.17	8.43	167.97	102.95	120.55	28.92	41.15	99.18	95.43	0	1517.44	0.96	315.95	0	162.90	139.19	3678.41	145.96	3732.82	29.54	173.00	2323.14	0	44.91	564.42	2892.54	0	132.60	119.95	116.68	53.07	94.99	401.66	195.66	225.27	3.73	4307.06	73.86	154.41	4.85	34.74	881.16	9.56	144.46	6.84	956.59	33.14	248.42	92.61	119.75	337.38	706.22	91.04	255.28	22.04	28.41	55.42	30.75	30.50	0.61	69.60	5.62	142.78	25.02	19.35	0	0	59.53	14.34	8.55	8.80	81.62	660.45	204.90	29.14	1.94	193.72	231.93	4.29	103.22	36.43	78.78	314.66	40.18	31.81	154.72	0	2.14	2.14	41.86	0	9.11	14.67	94.30	17.96	95.69	420.24	182.67	4.14	420.83	286.17	269.50	123.66	308.17	6.38	0	75.33	414.10	3.23	69.15	202.53	0	583.95	309.25	0	37.00	13.46	17.87	437.55	91.48	9.97	4.02	0	35.03	647.98	67.88	76.63	110.84	7595.27	1553.51	55.64	47.80	0	175.23	103.97	1664.46	110.61	105.12	290.80	162.79	2.68	0	0	572.03	56.25	18.82	260.90	22.12	4054.49	0	4.64	0	220.97	153.90	9.02	592.29	1.35	0	10.40	291.62	145.86	0	3987.24	441.64	295.94	1159.22	44.49	5.96	286.71	70.27	3.71	25.53	153.00	13.04	1237.34	36.32	0	0	3.48	120.72	10.28	120.10	43.25	0	45.55	752.47	0	67.27	144.82	14.87	0.53	0	0	97.40	90.26	31.25	181.90	6025.18	39.13	221.10	41.82	31.33	0	53.53	8.06	5.25	175.26	17.55	41.05	0	332.43	69.74	171.58	95.41	4.84	488.91	1831.17	721.04	0	65.19	232.80	60.17	33.92	10.12	43.80	0	418.12	231.44	225.75	109.18	3.39	29.25	1.19	115.39	102.41	16.93	0	730.57	0	66.29	16.99	83.59	18.17	351.40	352.98	374.70	6.11	175.17	31.27	35.43	14.21	73.46	305.46	0	6.70	3.23	181.67	60.38	138.66	11.24	34.67	34.57	136.27	5.75	5.03	21.61	87.99	0	13.95	0	1.08	2.00	61.28	0	0	9.49	26.67	197.96	27.13	24.60	2367.08	38.49	75.08	288.50	185.99	89.70	67.62	28.43	62.59	51.27	16.27	242.45	47.93	1109.44	12.08	30.46	0	68.73	11.08	60.26	59.27	8.11	1.72	13.87	0	0	0	210.75	80.65	1135.68	51.15	31.14	396.01	15492.37	0	254.97	24.75	27.48	0	153.51	234.99	12.64	254.53	5.22	597.50	198.20	798.05	1330.88	68.21	1093.14	69.52	33.67	238.89	124.52	118.94	17.28	0	16.80	29.19	30.17	111.86	58.11	0	11.66	3813.75	1.44	742.66	0	0	0	227.25	216.16	215.23	169.21	18.58	20.03	120.80	28.31	73.59	73.30	15.07	35.78	120.34	13.64	0	0	53.79	4.72	100.46	26.17	0	73.61	9.72	42.72	5.27	28.33	0	1.92	0	0	67.06	26.34	658.59	18.39	142.14	8.91	99.55	7.53	8.64	57.12	0	197.97	0	53.56	245.74	0.68	1.48	70.65	0	0.30	11.07	131.92	121.15	1.13	15.76	0	14.68	156.53	0	2.14	81.27	118.00	33.37	0	18.38	504.25	253.99	6.38	142.47	20.25	60.29	124.24	52.62	570.43	145.91	56.94	87.26	497.55	0	0.35	0	170.15	2263.94	57.85	161.59	0	49.56	6.82	157.77	6.64	0	41.96	88.96	0	157.94	0	82.85	0	0.68	56.20	75.42	84.73	80.89	1012.58	1094.45	192.94	0	86.35	23.97	204.71	0	50.57	0	77.62	398.52	0	0	704.21	23.47	454.25	0	15.43	124.76	0	88.78	2.76	1231.69	126.25	5.64	6.23	3135.55	0	1.96	545.15	181.77	93.60	10.31	22.29	774.06	144.20	1582.73	0	0	9.41	540.56	101.76	0	0	31.73	1719.75	24.17	1689.89	471.24	522.70	5.25	487.41	965.48	182.73	0	0	41.09	0	0	0	202.98	174.92	0	0	7.00	62.27	0	75.53	133.93	43.08	0	60.40	0	36.41	229.85	154.71	173.68	0	134.23	137.44	172.91	144.40	2098.47	0	188.65	43.79	184.52	0	0	2.80	93.26	55.51	73.13	68.66	0	0	86.30	148.10	67.81	39.00	24.04	174.05	21.76	147.70	39.95	53.80	38.33	35.78	30.60	14.99	5.96	125.99	289.75	617.34	83.25	45.81	20.62	16.54	283.18	285.11	110.18	17.39	0.27	1195.44	106.71	391.33	13.11	28.91	27.44	0	69.77	165.54	0	2.47	0	267.90	0	1.14	0	7.75	0	168.26	1.65	3.07	113.22	115.32	433.42	155.52	151.49	113.04	0	0	10.53	0	0	14.40	333.62	72.44	0	58.61	137.67	5.38	11.27	99.56	37.81	33.42	198.38	726.98	395.49	275.45	144.82	7.88	0	32.48	27.12	273.42	299.35	0.93	151.07	106.25	0	17.23	0	30.65	19.03	96.79	224.49	212.41	42.78	0	0	68.83	18.50	0	127.31	129.50	0	0	1.27	0	107.06	107.35	12.52	0	163.36	174.45	218.21	686.81	139.12	124.58	4837.90	159.10	3184.39	0	177.12	7.53	31.13	31.35	0	10.28	93.97	308.77	5.23	33.49	41.99	17.32	0	1136.53	167.95	24.79	55.11	56.06	93.58	1096.24	30.60	0	0	318.46	0	0	76.12	56.97	58.47	897.51	26.93	86.26	0	0	89.24	17.26	127.79	0	32.89	33.25	41.07	3.49	0.24	0	45.33	264.68	70.69	391.99	104.69	23.83	8.51	112.41	0	266.97	0	5.43	182.14	0	241.61	0	4.85	1.60	60.80	4.86	38.89	147.32	0	1016.94	89.05	0	61.11	137.95	2272.94	117.34	49.49	73.68	0	32.29	138.78	0	22.94	68.25	19.65	9.72	203.30	175.88	3817.41	0	10.09	164.14	0	0.33	25.73	79.25	5.29	84.06	0	0	18.48	19.56	0	0	98.70	167.65	101.24	77.28	37.08	38.77	43.77	137.25	56.11	112.03	229.91	33.26	6.74	0.70	0	105.83	1535.61	86.00	159.91	428.43	0	218.76	418.57	0	28.63	113.44	0	277.74	60.95	2.29	227.28	324.06	34.12	32.89	0	301.52	1234.22	130.77	288.22	55.76	401.02	1879.07	0	141.70	999.82	30.44	172.30	240.54	82.52	0	48.76	63.02	525.95	100.53	173.31	191.47	38.77	0	0	69.83	13.58	236.84	191.86	144.10	1667.99	212.06	94.47	42.41	123.61	310.80	0	1973.84	0.92	342.88	31.35	92.65	4.02	91.00	32.93	0.58	216.53	38.34	0	0	163.12	137.55	315.55	27.91	10.53	0.33	0	62.84	124.51	59.37	0	313.47	488.08	463.77	278.42	126.09	13.71	71.33	0.62	0.62	246.95	6.88	9.20	52.31	0	25.30	332.84	273.24	48.77	68.57	18.23	25.09	19.28	237.94	0	77.60	0	43.41	33.23	12.23	51.98	0	1153.96	72.06	139.32	143.97	18.70	14.55	180.95	0	0	260.51	0	40.91	0	32.12	383.15	186.67	0	2.81	500.74	32.69	0	0	590.21	595.00	0	0	71.92	93.56	100.61	91.26	0	381.66	51.91	0	89.95	0	16.05	71.90	539.71	383.01	382.49	187.13	9.54	8.00	0	90.82	4.08	2075.41	4759.12	64.92	4.19	0.16	114.97	54.47	77.67	74.57	0	1320.81	0	1592.33	516.52	88.50	1081.17	168.90	183.70	0	27.15	3698.11	0	11.44	0	0	178.16	13.99	0	0	483.86	375.40	95.47	28.71	1903.03	1467.20	14.30	546.21	118.89	1948.84	39.28	1364.89	1363.10	0	0	0	0	653.00	0	120.72	13.26	17.47	156.14	7418.94	7420.86	60.74	5103.23	99.33	2307.36	50.22	0	87.45	79.19	0	793.63	9.42	14449.35	9323.93	38.77	2424.22	2058.80	399.14	1.23	38.65	193.50	212.53	263.40	0	0	3200.74	2696.82	2742.86	74.61	1031.90	683.13	703.22	703.15	685.53	0	342.95	86.33	616.35	244.24	109.94	47.70	0	885.67	0	73.29	0	31.77	105.16	105.43	125.05	46.65	0	5.35	6.50	111.50	62.14	374.27	226.73	177.89	21.57	0	2154.23	258.40	239.65	5.21	0	55.57	99.85	16.31	0	19.54	2.84	70.47	8.27	17.43	1.80	0	32.92	85.31	4.11	1145.74	0	847.41	122.25	241.63	60.37	910.48	195.50	262.28	95.02	99.01	12.97	23.09	47.25	20.81	4526.93	174.22	201.24	819.28	160.03	0	404.09	92.88	190.97	43.98	98.31	0	152.32	0	19.79	141.10	31.95	0.63	11.28	0	0	0	67.38	46.59	0	0	2.29	155.05	12.47	30.54	567.32	346.24	199.03	1398.87	402.93	179.53	66.71	80.70	75.25	44.21	0	633.66	18.62	0	123.15	184.02	24.97	361.67	1090.25	1104.24	687.58	117.00	509.67	142.54	38.91	158.92	462.29	0	135.42	123.41	389.65	513.54	626.01	1.96	1773.15	0	1203.09	1186.22	431.31	460.44	129.47	0	5.30	155.78	177.62	4.84	14.29	391.11	12.81	34.18	33.56	3.01	11.11	201.35	16.26	119.72	80.69	25.77	0	4.18	0	0	3.54	3.86	3.57	104.82	1183.75	1708.72	782.79	283.71	0	98.50	0	0	0	151.48	137.15	2.76	17.13	13.94	6.29	0	139.69	338.94	0	140.73	15.50	10.00	37.50	435.89	928.97	467.30	6.71	28.72	0	4769.20	0	3607.10	21.11	45.11	43.84	0	131.86	1073.79	78.83	20.02	8.44	342.99	277.66	86.87	26.79	79.37	0	122.80	45.41	35.19	33.05	686.26	299.34	0	29.34	0.26	0	29.93	105.75	0	1.17	20.26	91.62	121.05	60.57	0	0	21.21	715.12	336.85	323.95	0	52.59	358.91	148.91	98.44	7.62	4.02	169.46	42.45	4.31	1492.32	1125.88	100.06	51.16	58.96	36.20	288.34	23.98	4.79	161.05	150.11	22.40	51.06	51.10	113.17	0	6.38	0	0	8.53	24.05	583.77	577.34	33.23	1663.32	800.86	291.13	8.26	600.39	209.06	166.58	0.09	1.00	76.68	40.24	84.98	65.63	57.03	64.83	14.66	685.64	309.05	0	0	16.01	12.89	109.41	172.14	28.09	120.12	62.40	8.43	0.13	0	0	4.42	0.22	1852.96	662.83	507.14	465.65	81.62	23.26	1.71	0	0	11.12	60.49	26.75	18.41	0	0	1.47	26.84	0	11.29	0.02	4.39	2801.65	1478.85	433.40	0	68.12	521.36	170.21	58.16	3.87	770.77	502.01	51.75	0	435.62	0.29	215.25	163.05	262.35	632.41	59.28	4471.90	2849.89	2837.17	14.75	0	3365.56	2.41	2.67	2216.12	0	153.37	16.21	0	0	193.10	183.46	151.30	110.36	0	39.14	10.90	57.46	31.79	20.95	1128.25	200.40	131.68	1372.98	0	1131.12	369.92	6.78	90.91	0	0	0	3.71	79.77	0	1460.25	37.63	1471.02	3.34	1.37	0.27	0	0	0	147.03	36.14	0	256.47	190.34	171.94	96.32	0	37.68	0	1382.84	18.65	13.80	354.04	221.30	46.89	37.84	324.89	13.44	7.78	12.64	50.88	77.26	5.84	376.93	168.35	7.15	7.95	19.90	240.87	14.28	228.10	156.54	0	2497.80	0	399.34	5.13	183.83	153.06	150.64	74.90	14.41	0	5.54	63.21	10.06	0	2043.48	1398.55	175.02	250.59	210.26	2.73	137.58	77.61	0	219.99	129.53	260.64	76.43	56.12	3.82	1.11	148.53	195.76	45.07	0	396.14	103.85	0.02	57.26	5.58	38.59	60.96	57.21	100.88	82.14	706.17	202.89	209.66	395.78	129.45	129.51	317.19	338.07	64.83	10.56	0	486.81	326.08	5.98	46.07	730.70	750.91	635.90	93.53	0	0	0	9.95	11.46	185.48	2620.95	4059.25	67.54	2417.76	2130.55	2.54	75.91	51.22
S0187	32.63	0	0	1652.96	0	0	0	577.84	0	0	0	0	0	0	12429.68	0	0	0	591.56	0	0	31.16	5695.67	0	0	0	0	0	0	0	218.19	0	4823.06	0	2072.91	0	0	0	0	151.07	80.24	55.88	1467.54	0	0	334.05	1136.24	154.54	0	0	4600.77	0	1660.78	917.67	47.03	21.69	15.99	2080.76	0	0	0	21.25	0	0	459.96	0	135.06	48.83	0	0	0	0	845.45	15.50	277.66	0	0	0	1629.65	0	682.77	47.48	55.60	0	877.57	0	20.30	13.91	430.95	0	81.21	83.89	553.81	0	2855.67	0	905.92	468.75	1375.53	0	63.81	311.77	46.99	0	36.53	0	89.41	1304.12	1303.72	102.85	20687.60	0	0	119.07	0	0	6385.46	31.86	0	0	465.32	239.34	0	195.50	123.80	114.38	1996.72	0	0	2872.94	487.74	375.28	192.08	0	153.30	0	0	0	67.07	3883.26	689.43	0	0	86.83	0	343.32	0	1267.89	0	527.47	12.04	0	977.49	577.89	0	31.41	32.83	0	2439.16	598.81	430.34	42.31	43.32	0	4910.62	2072.09	0	171.99	0	442.95	443.52	95.71	214.63	0	0	150.05	0	0	0	15.92	0	0	13.72	6.57	1630.50	490.60	193.38	343.02	0	46.08	0	0	6.23	1543.42	61.53	350.22	0	0	1156.69	1656.68	942.54	948.17	137.18	0	0	36.81	14.83	170.24	20.21	0	0	1480.56	30.35	0	7277.49	0	3299.00	0	0	12.15	299.17	0	69.24	51.87	23.29	1363.11	0	1716.51	582.96	641.45	0	0	1791.44	2671.30	0	653.90	74.75	0	1832.15	1671.70	215.13	138.20	797.04	341.38	0	464.88	233.64	501.18	0	191.09	256.26	3557.87	3408.43	138.71	561.89	6073.77	110.54	112.17	347.11	0	116.36	0	0	639.58	22.21	0	242.16	135.84	349.25	8.17	161.78	752.81	196.52	0	16356.56	980.96	512.12	0	0	0	0	13.08	531.30	205.21	324.32	0	35.14	70.86	15.39	67.32	48.12	0	0	512.22	21.90	223.56	250.52	1670.60	109.79	13.22	1377.40	0	0	4550.77	0	47.59	1014.05	1126.69	55.70	0	2542.77	933.01	983.70	199.41	855.90	1206.13	42.16	792.03	1110.98	107.34	424.10	2432.33	0	68.70	87.88	0	21.06	41.77	0	386.01	0	0	0	330.25	0	65.75	124.70	0	0	4238.39	12.25	3479.03	2699.83	744.82	2689.38	0	58.14	525.31	421.82	0	6.90	0	0	7.70	309.48	149.73	90.51	0	41.15	0	24.90	1352.59	56.16	305.82	3583.73	0	3030.51	41.95	2179.44	0	363.43	208.17	133.77	303.11	23.16	23.01	579.09	645.98	0	128.64	968.58	290.63	0	3302.39	10989.47	0	127.26	43.79	0	55.26	536.59	690.41	110.24	13.03	1751.40	208.36	308.07	0	54.20	1052.34	0	1389.49	0	87.37	0	271.88	40.18	360.10	44.49	0	215.09	868.97	3361.23	14.31	204.68	3025.69	535.66	0	0	0	16.94	97.41	74.61	59.31	6.66	68.21	0	113.59	0	0	221.43	245.80	0	0	328.38	6621.43	87.05	0	351.80	99.27	0	484.00	0	0	0	0	1035.99	0	446.32	396.61	655.11	1066.15	0	1147.15	341.30	0	74.38	40.27	16.68	3460.97	1791.62	3743.50	80.67	496.22	248.94	304.39	154.78	37.07	25.98	0	25.98	65.13	18.90	130.86	0	1431.37	0	1214.90	305.29	0	105.68	0	95.25	122.61	0	13.00	875.67	43.85	522.86	483.36	26.52	437.48	76.87	167.20	64.46	0	1632.68	28.26	25.87	10.48	254.52	155.37	154.26	0	11.95	548.22	1649.25	666.40	152.42	0	296.34	0	33.51	0	90.43	1463.11	462.48	95.64	9.85	0	0	234.42	0	4126.32	2308.75	1227.78	0	14.54	0	56.96	289.68	0	0	0	0	34.75	271.35	204.54	187.81	11.97	33.83	0	62.32	1080.68	0	334.41	8580.40	2374.45	0	23.45	2429.80	0	0	0	0	0	10.57	56.99	0	3.50	662.71	13.61	523.29	105.92	126.35	0	190.92	0	171.37	0	208.22	0	657.80	255.48	612.54	0	1.18	10.70	0	8.78	0	0	218.36	217.54	192.20	534.77	388.34	0	0	0	1092.18	682.22	0	487.44	284.06	0	0	401.55	130.50	0	1121.91	81.58	0	0	122.44	489.39	4007.27	400.11	319.20	17746.13	2142.14	0	0	6560.59	0	3361.21	1065.72	203.05	113.01	444.02	1.55	169.33	50.01	0	0	0	13.23	253.37	554.26	329.47	154.57	0	0	105.15	0	0	0	1066.96	10.21	0	0	0	0	0	377.91	379.89	0	0	162.74	163.00	34.09	0	125.18	0	48.78	0	0	35.89	569.19	154.63	660.97	441.37	343.36	47.28	89.91	146.80	0	109.22	0	3849.12	3838.10	347.27	1584.75	601.26	163.79	0	934.75	215.30	0	58.87	201.89	0	87.86	10.88	127.52	146.60	520.29	35.46	598.03	52.51	511.45	0	565.17	670.18	4457.61	523.27	628.10	172.26	242.33	272.95	205.69	30.86	12.15	15.58	237.12	233.90	0	250.53	95.57	25.97	607.12	0	0	0	0	286.17	169.62	30.46	0	0	532.48	89.33	781.76	51.31	16.21	0	300.23	4349.35	79.84	3140.50	2429.77	0	595.62	41.09	600.75	438.25	208.71	0	330.64	316.51	2271.96	0	8.63	965.85	0	0	649.67	409.91	183.18	0	171.14	15.51	15.68	61.37	75.55	93.69	0	0	11.12	40.79	2584.90	1006.85	23.57	0	0	0	0	872.53	0	317.39	141.16	138.89	0	624.64	138.98	8.71	92.96	627.47	0	0	0	488.24	1.96	10.21	774.35	0	0	30.33	17.04	7098.86	3124.58	5006.42	1257.98	84.12	2573.15	52.58	123.95	556.06	2404.98	48.51	127.28	118.76	0	0	0	1681.48	190.71	57.06	25.32	0	0	0	0	818.49	234.64	226.17	163.86	1197.22	0	0	378.04	0	0	0	0	0	0	0	17.28	75.58	0	12.41	0	149.67	56.06	96.21	171.95	0	0	0	0	0	138.63	0	519.51	22986.60	404.81	0	13.89	26.51	914.35	29.26	0	0	0	124.30	143.55	0	73.42	1767.98	1342.14	679.81	0	465.76	8.38	77.68	5.87	0	21.81	10.29	30.41	40.12	50.15	17.77	61.75	366.38	315.98	0	320.47	592.65	0	0	0	22.09	218.90	0	0	0	30714.84	21.98	0	5.35	0	39.30	0	10.19	8968.57	257.09	173.65	0	16.33	0	0	0	0	422.54	0	0	0	405.65	9.60	183.93	187.35	156.44	437.17	68462.41	49.23	3717.70	0	0	0	48.96	16.07	0	0	1398.32	0	1.86	9347.95	9397.43	0	12.89	14.09	11.14	0	1831.89	0	0	13.93	0	40.34	0	178.57	0	0	0	750.04	1661.65	0	26.95	551.54	298.87	1122.35	167.91	58.94	728.03	101.68	81.90	9.92	0	0	16.19	0	387.40	76.76	0	0	87.17	0	0	623.15	0	0	18.70	197.65	208.69	24.29	164.67	0	21569.58	0	265.18	278.72	21.70	0	0	0	136.18	0	0	0	296.88	0	127.40	0	1.89	2323.20	297.44	85.37	0	35.58	39.36	74.76	0	0	66.75	0	50.50	0	0	14.75	0	51.32	10.22	0	168.24	158.30	130.89	0	1180.91	97.02	13.83	1065.63	16.50	523.52	471.34	116.56	108.92	35.67	0	0	0	478.68	9.13	2906.50	0	28.46	0	0	0	731.42	887.83	155.14	0	0	0	11.45	0	0	167.15	11.63	11.35	100.50	73.10	0	0	10.55	0	70.56	0	0	2172.55	318.38	315.69	46.61	0	0	1783.39	746.17	57.75	1434.28	592.88	0	0	0	55.10	8.32	0	0	0	0	0	0	221.92	58.74	361.47	26.59	348.48	5273.91	1105.67	80.64	26.97	17.80	0	270.76	170.82	0	76.82	41.36	0	166.75	127.96	967.22	0	63.41	294.76	624.81	550.86	0	2.99	32.52	0	2385.77	0	751.00	905.11	37.64	159.81	0	30.84	0	0	0	0	73.42	0	1142.17	8899.36	686.52	1771.74	472.31	0	0	90.39	270.55	0	0	16.28	0	0	96.44	0	293.92	177.48	255.66	465.39	88.45	1.64	71.33	0	10.88	288.76	37.35	4419.22	2132.26	327.93	0	329.83	15.52	807.67	0	183.01	0	0	93.18	100.31	333.40	11.10	0	30.45	24.69	0	31.17	411.81	0	1049.54	111.88	0	506.49	81.84	0	0	132.99	0	0	0	15.35	552.17	0	0	493.14	8083.52	7781.03	37.45	262.34	1353.92	867.21	1676.65	720.84	365.04	0	189.57	0	170.07	42.42	0	0	9.63	56.28	366.91	132.25	219.33	0	86.70	0	0	0	21.71	26.98	63.66	87.13	119.16	167.07	1715.37	28.16	1546.87	32.78	1186.04	1112.25	0	778.52	22.84	126.36	118.30	0	105.31	174.20	135.92	0	22.76	9.80	41.20	1819.68	1836.83	1140.89	22.14	1926.60	79.76	1002.66	0	0	248.99	0	200.49	22.34	0	0	2007.18	1529.49	2058.02	83.92	1142.77	217.51	158.80	0	8.96	0	77.80	0	0	1717.71	6.77	2722.41	37.84	248.71	515.92	0	615.74	15.03	97.42	295.36	0	156.11	29.54	73.79	41.44	0	236.69	0	0	11.15	308.05	0	1412.01	185.59	7.86	0	175.72	9.65	2131.55	2004.32	0	706.67	275.20	179.33	273.96	22.39	214.75	81.55	82.92	24.12	76.19	455.65	2421.27	2118.12	96.65	87.15	247.66	144.42	0	20.56	195.80	8.75	17878.04	19.77	3519.59	302.84	0	6554.13	516.77	70.90	1316.74	346.81	955.91	1335.28	5.62	262.80	20.84	0	233.63	0	0	125.36	0	2190.83	0	45.99	1518.03	1414.75	4.02	961.87	907.34	12.32	454.93	1233.15	1220.49	0	51.38	5.45	1484.00	16.34	1583.84	167.93	0	644.78	49.30	0	0	33.52	92.48	1969.76	676.22	0	0	0	56.72	94.02	0	10628.22	0	2661.72	10471.12	147.87	0	550.79	2366.79	943.24	2023.09	4177.93	0	2399.62	120.13	0	0	0	79.44	0	0	4.86	7391.06	138.73	138.70	990.20	665.21	67.28	14.66	8.44	3311.55	0	299.03	102.03	2032.51	468.90	611.76	977.80	38.28	328.70	0	12.01	1130.21	16.46	110.24	329.62	81.88	1129.00	495.79	326.64	62.39	305.68	0	43.77	6255.18	0	0	4272.02	726.74	0	140.58	0	0	2235.22	18.39	81.05	3851.71	98.23	1737.94	763.52	52.22	174.45	38.49	358.17	9.50	4201.45	0	0	4.04	2850.24	0	943.90	303.09	6616.37	6621.31	597.27	607.65	25.62	3557.95	4576.28	291.80	1243.59	126.60	32.14	41.15	0	59.71	0	19.03	11.37	89.46	415.57	42.10	16.20	285.10	46.32	0	1187.60	1161.52	2187.36	434.46	599.29	63.03	2110.97	1831.85	27.01	0	855.09	6602.29	282.61	1786.54	178.75	757.33	792.31	97.00	59.40	8023.23	36.72	1584.06	162.31	199.99	68.03	0	0	95.77	0	0	9.29	2445.36	51.07	1215.54	320.88	0	323.84	79.56	1101.68	745.79	170.34	137.31	1034.53	15.85	65.89	605.44	1589.34	605.90	413.10	565.82	0	290.86	0	122.40	0	118.24	185.97	81.78	106.37	349.39	936.25	1894.69	1740.75	49.70	269.57	82.26	6032.26	5613.74	69.40	221.28	20.60	626.16	1009.18	2.72	80.62	0	213.16	13.10	146.78	0	2091.61	153.85	0	0	0	19.33	1263.17	29.18	997.42	0	0	396.91	290.51	9.34	149.58	331.89	72.20	0	138.56	82.96	162.72	79.19	176.89	140.23	133.22	517.53	255.26	48.79	65.21	72.90	122.03	162.43	56.89	3.38	2173.25	72.44	1051.37	2038.10	208.73	67.09	130.33	238.38	0	0	67.16	0	562.10	627.64	0	11.01	0	0	119.88	26.84	287.10	0	1268.17	415.18	317.74	0	10.74	287.53	58.61	9.02	83.02	569.47	0	153.03	0	5.22	0	265.28	181.72	0	385.80	11.86	0	162.01	168.54	22.40	76.16	0	12.90	67.92	80.46	45.44	26.05	0	0	168.49	3.61	25.29	0	339.51	38.83	201.45	0	0	67.85	0	433.71	27.25	38.99	16.74	375.29	56.06	0	51.22	117.42	24.83	2.29	144.63	25.61	10.86	8.13	28.16	0	0	0	0	0	235.86	71.67	10.07	107.99	22.68	135.28	87.51	166.88	0	1.85	140.11	222.33	130.22	129.23	0	167.19	156.37	12.73	0	109.88	11.50	362.25	139.05	25.11	152.24	29.41	0	188.08	126.12	128.74	12.08	47.12	37.42	0	0	119.60	0	22.16	20.13	350.03	47.26	38.54	340.50	155.30	243.89	258.73	63.30	30.64	0	143.17	57.54	290.49	191.02	42.62	412.06	109.34	125.41	0	82.75	0	66.32	37.15	0	16.44	279.10	0	75.04	0	9137.29	73.60	7995.33	115.16	450.90	1696.36	230.92	352.53	1341.03	7592.56	237.58	0	226.63	227.69	271.93	100.69	160.48	340.17	262.81	73.24	0	116.25	39.29	27.26	68.26	278.02	36.41	144.98	0	1702.38	255.95	0	10.42	6.65	158.70	1148.20	281.31	21.03	82.56	194.49	114.67	44.98	75.91	187.94	29.35	109.28	253.10	520.24	47.08	14.98	0	12.99	556.37	176.94	85.73	26.55	339.86	34.45	135.47	143.19	0	5064.64	0	2317.29	1017.54	91.72	299.56	11.37	2.60	8.52	0	86.24	80.89	98.92	0	38.90	143.04	94.25	41.14	53.94	1030.33	138.05	111.76	1003.53	184.66	164.08	11.40	0	40.36	20.74	185.06	49.31	2280.03	205.16	186.34	1186.46	654.85	688.21	539.00	212.00	22.46	26.07	9.48	98.24	6.17	31.49	55.05	405.90	250.92	10.98	497.93	464.32	45639.39	805.72	8.87	15.06	10.66	88.16	161.55	53.59	14.88	51.07	1146.51	119.38	590.71	263.83	0	0	85.84	59.57	30.86	317.87	2824.51	199.92	276.09	763.98	625.54	404.39	30.59	498.29	28.18	83.08	40.67	71.68	256.01	278.03	4995.49	2788.37	10995.71	3239.84	257.85	158.37	738.12	178.63	80.67	134.99	394.87	418.82	798.07	311.01	204.20	332.89	167.81	156.15	28.43	76.12	122.90	22.03	334.55	22318.71	4.26	1493.66	509.16	310.00	38.99	359.53	35.14	13.60	34.29	0	148.13	0	50.58	121.76	40.20	0	3393.53	0	327.06	443.87	39.20	27.13	39.90	0	0	195.94	69.22	108.95	227.57	0	752.88	329.80	126.95	394.71	0	107.37	517.64	204.31	43.27	271.92	261.09	221.14	226.38	161.05	75.20	307.57	202.29	24.22	61.96	557.39	198.75	4217.89	31.58	305.44	84.46	0	103.81	66.97	53.00	10.77	127.33	89.98	101.58	30.75	988.49	30.59	605.00	156.69	112.49	418.08	357.42	56.40	289.53	119.32	90.94	425.46	348.40	41.40	0	6.60	363.01	144.55	102.99	41.39	81.87	121.60	233.44	148.96	47.97	23.51	44.40	68.39	261.95	0	5308.60	7.22	29.48	1125.63	721.18	268.78	368.00	151.29	653.31	49.18	379.17	72.82	835.77	470.79	245.90	199.45	19.63	0	236.24	14.67	90.65	0	144.40	135.88	99.90	0	72.37	668.56	276.16	673.44	92.60	158.42	255.17	16426.55	63.94	0	23.01	125.64	260.38	3009.70	151.79	41.97	2377.45	6.32	425.43	233.74	539.67	1962.52	2.07	1465.38	101.70	207.87	1.56	108.62	1195.55	0	0	978.66	0	65.08	1532.73	0	25.35	87.76	5547.07	61.48	1496.38	354.04	25.63	156.29	8521.35	5861.83	699.16	629.23	0	0	225.26	64.86	496.77	171.60	68.27	28.65	0	451.97	745.20	164.81	326.81	68.80	383.92	20.56	434.37	219.92	0	734.22	183.93	179.65	0	52.25	127.52	370.09	78.62	50.98	977.64	284.26	190.16	116.03	383.61	32.68	42.06	788.72	2939.03	693.47	431.20	200.98	80.01	64.82	0	0	219.59	154.47	342.41	63.08	7.80	182.27	0.99	469.93	232.03	115.34	83.04	191.16	520.24	559.41	1778.41	84.81	979.08	769.37	1137.01	760.37	31.45	9.80	0	533.12	21.55	381.05	281.76	56.16	9.70	789.00	98.99	2.38	37.39	147.99	3651.07	117.51	1505.80	147.53	63.72	0	562.35	0	250.00	65.50	114.36	152.50	57.90	0	20.83	4.53	97.88	749.58	0	0	105.26	177.98	52.44	11.62	0	58.42	447.70	213.71	2342.58	108.63	345.16	16.04	51.65	72.21	36.64	815.81	138.36	170.15	544.93	69.46	119.67	0	71.75	168.47	2496.03	319.81	180.91	74.00	39357.30	0	61.66	2045.80	191.54	103.87	213.02	0.59	480.08	170.21	1144.32	268.03	557.86	1748.95	3140.25	53.62	42.56	83.00	0	449.25	0	524.62	73.52	403.78	1437.72	539.82	414.54	0	74.79	65.62	301.76	27.40	54.91	65.18	0	9.35	0	26.57	15.07	31.23	94.59	550.96	62.60	48.66	158.28	1096.19	2.61	455.60	1077.29	418.79	418.85	434.42	0	0	19433.04	21263.67	2384.48	215.38	0	97.55	0	21.65	2.46	0	0	31.23	70.69	12.73	0	43.94	0	0	59.06	0	101.14	7.39	137.27	764.27	0	542.43	125.39	198.19	245.16	971.99	4.00	312.94	0	0	9.99	6.15	322.53	386.60	733.23	0	0	272.95	366.20	1920.78	1281.15	451.80	19.74	622.62	48.61	24.49	258.76	0	682.32	0	94.43	426.46	5346.57	0	256.09	67.57	950.59	1006.56	873.82	203.15	440.64	609.32	660.69	197.03	152.76	28.09	319.02	111.74	11.00	213.29	82.91	50.15	107.25	0	274.04	0	257.21	256.02	94.19	37.89	116.15	346.52	0	561.63	644.01	1184.00	1151.88	161.46	674.84	495.59	199.95	139.66	255.54	2.23	123.79	288.27	109.07	185.88	28.78	133.53	127.24	20.96	4.26	77.16	27.10	194.24	660.71	1001.13	76.78	781.36	242.22	201.61	6.04	19.89	92.40	66.15	67.58	49.49	0	164.53	819.41	0	924.11	779.88	103.96	10.58	2443.07	123.44	8304.54	0	39.39	298.83	11.19	11.03	114.51	94.54	336.12	310.19	358.81	284.42	372.08	150.54	168.35	2605.30	8.93	21.26	445.52	44.80	36.08	1032.28	4.63	0	1.76	162.74	11.17	29.15	109.63	575.28	115.31	1154.44	149.24	159.82	0	23.81	0	117.08	71.62	202.36	260.95	174.13	408.97	0	344.54	1056.49	195.68	12.59	76.36	445.20	145.19	3894.48	367.21	0	0	0	487.54	31.88	0	11.95	31.50	11.99	257.75	242.66	3404.17	231.97	323.94	16.24	1064.50	210.17	10.18	147.83	101.85	223.02	98.09	973.01	381.35	185.07	89.37	98.19	0	0	12.13	1084.79	202.17	4.04	958.64	537.17	5649.31	732.91	2.74	184.56	60.56	145.50	0	89.09	0	281.79	360.06	146.10	15.16	0	685.23	249.16	278.31	281.55	22.24	26.46	92.26	154.73	127.63	206.68	129.89	33.73	0	0	200.15	68.28	1884.62	491.67	2466.78	5.13	749.88	170.76	18.18	78.25	410.10	0	228.50	98.04	17.75	107.98	151.94	98.14	73.78	73.23	664.00	276.04	0	381.96	1221.20	1439.89	359.81	0	31.32	6083.82	16.87	358.75	890.69	47.34	387.15	91.12	0	41.49	588.42	974.94	2472.61	49.68	0	0	0	41.86	661.21	126.97	56.68	2390.92	1537.72	307.39	5820.43	682.19	9.27	183.63	267.91	31.93	0	1611.01	43.99	414.77	12.09	16.28	265.13	186.40	163.74	90.64	192.99	0	254.33	276.96	519.41	154.20	382.53	345.22	2508.33	270.45	74.82	0	1025.15	137.14	132.38	311.88	0	2916.96	17.60	60.74	19.11	43.44	221.37	221.55	173.05	0	24.30	126.29	121.47	136.82	10.67	0	1170.46	2217.25	2.27	0	0	858.21	34.53	298.48	141.52	87.41	101.62	43.72	574.88	669.57	1859.65	85.20	307.73	802.15	355.86	0	8.03	239.28	160.19	111.15	726.78	63.34	0	0	40.35	0	52.32	0	213.99	17.76	35.29	150.60	437.11	461.41	14.57	16.64	9.10	9.85	8.29	6.34	2017.33	1981.64	169.15	371.07	0	0	42.00	245.13	233.24	112.62	114.55	0	78.25	28.08	30.35	0	0	0	5357.23	0	227.53	109.78	211.05	23.81	70.53	66.65	27.67	1419.03	55.39	1375.37	1937.16	11.84	606.22	1166.42	36.36	1802.94	648.05	3158.73	0	93.16	7.94	80.24	85.92	87.23	0	232.94	22.14	555.70	138.84	2.82	1041.43	453.79	93.44	0	1358.55	2081.77	265.29	1241.31	1217.29	95.20	484.79	0	87.87	804.39	217.01	87.89	30.48	502.67	888.81	12708.74	12880.27	112.44	9764.60	1679.72	4749.06	3800.22	4.63	41.41	141.81	0	446.63	1.64	30768.23	22498.35	44.21	7606.88	6366.56	2129.69	532.65	491.88	231.42	1586.20	1494.27	0	197.55	5286.63	2745.91	2684.68	5.90	0	10793.44	10371.38	8678.68	9026.88	0	0	748.95	297.19	248.41	19.78	0	23168.63	23464.33	261.90	243.30	0	438.59	3798.04	3808.87	2651.30	419.15	3242.78	3475.96	3678.68	3230.85	2260.97	3518.78	1225.92	1185.77	0	0	844.79	2.82	5.56	110.41	8177.02	0	0	5114.01	406.49	675.65	71.82	0	0	742.90	1097.42	390.24	0	114.73	1296.94	1581.31	8.44	964.55	114.12	251.07	121.91	0	105.04	0	0	0	816.32	361.09	19.84	0	3874.22	25.04	52.30	9.92	0	443.89	625.23	0	64.82	239.55	0	0.99	14.03	18.94	18.07	9.42	2.85	2.46	0	7.09	0	3.39	14.73	0	0	302.03	60.27	5691.39	0	0	0	0	33.93	5083.38	2403.88	1299.96	45.35	30.29	7510.92	0	5017.86	0	0	190.08	0	137.73	0	166.65	75.67	28.27	27.30	140.98	3589.22	1045.71	43.98	78.09	0	104.20	104.65	79.29	290.65	26.95	1135.29	20.31	4967.32	0	6213.12	5729.62	801.21	3658.08	1649.80	814.29	15.48	107.03	247.64	77.11	9.50	0	77.96	11.00	12.83	11.90	85.76	41.30	35.25	6.44	73.79	190.87	262.95	173.43	1967.09	731.77	0	154.19	203.97	0	666.74	0.07	0	0	0	93.10	1.74	13.56	0	114.42	1146.84	296.75	290.11	9.38	23.91	212.25	82.84	1481.22	39.90	451.73	15.89	231.73	122.81	259.61	875.16	627.70	22.54	19.81	21.19	34005.56	1048.98	27536.57	295.18	0	155.33	0	11.98	755.80	103.24	0	5.60	185.01	86.35	15.26	8.36	4289.14	9.97	33.44	75.20	67.67	560.88	150.56	312.77	4.72	0	32.44	40.73	25.71	406.44	0	165.29	213.57	120.64	117.54	42.82	319.45	331.18	7.23	223.84	0	1555.53	77.08	0	0	926.99	99.51	138.61	7.62	22.61	593.77	72.60	10588.58	7872.42	2418.16	5412.48	135.92	0	202.79	1.04	35.79	49.10	53.19	1697.48	1642.67	1715.46	128.99	13.26	0	0	11.06	138.55	51.05	2981.25	3017.61	407.17	2414.77	1201.53	0	103.46	27.20	75.93	21.71	0	56.86	244.76	182.18	78.33	592.12	16.37	35.16	410.77	0.37	25.25	30.22	0	28.56	0	247.70	145.59	17.13	69.24	113.24	486.38	211.35	189.30	925.17	57.40	93.47	3812.06	2256.08	2079.33	1471.09	376.63	0	8.74	0	0	67.86	0	18.25	42.93	0	0	63.90	143.37	760.52	926.74	2014.54	965.34	5439.08	3359.73	1147.71	259.90	92.72	297.92	192.86	298.36	2130.39	15.51	0	0	1118.84	379.96	52.11	477.04	524.24	160.12	1940.85	360.59	5192.72	3859.09	3766.61	1253.70	164.36	3061.60	0	0	2220.06	0	887.39	260.68	149.26	73.95	12.28	1146.65	2343.21	503.56	1949.68	313.93	124.10	1842.12	437.36	92.72	13946.31	8219.44	1056.41	15304.69	264.00	15616.58	2433.64	244.79	0.37	889.10	1152.33	1073.34	261.50	0	188.45	5475.58	12.87	0	0	95.19	2805.59	2104.87	344.02	22.53	1967.78	324.43	9.11	1116.99	4380.73	0	50.44	601.71	214.91	651.34	3292.62	102.37	41.57	204.69	240.25	248.08	0	4165.80	29.54	34.13	472.70	16.61	19.35	0	8990.75	8107.65	606.21	205.60	138.73	86.16	15.99	321.32	358.87	5.50	5352.99	0	3015.37	1.06	363.72	151.67	109.84	144.05	65.78	0	971.69	240.95	18.28	0	5052.92	3475.19	1.93	727.38	3304.57	27.89	1773.48	1154.31	8.51	3162.71	263.84	2323.26	2097.59	373.73	962.66	18.37	89.08	80.29	2954.93	0	161.80	211.51	49.20	6.41	16.31	26473.34	27205.38	8136.60	68.23	0	6785.08	1514.59	1565.65	518.57	99.30	2708.19	75.47	162.30	439.29	87.35	0	147.07	349.56	0	70.82	585.30	266.09	0	33.45	194.10	1.58	11.47	0	0	550.80	0	0	2032.03	0	0	103.80	4.83	8111.05
S0188	165.18	11.19	15.98	228.72	1145.93	767.00	130.42	246.87	67.70	27.54	42.06	47.91	36.43	4.00	3707.88	594.84	16.68	17.51	282.89	0	219.71	0	574.36	134.16	4028.92	607.52	300.91	0	357.49	84.08	0	57.68	2460.15	57.59	438.86	185.88	128.32	82.70	128.04	749.59	487.67	138.62	19.61	1.18	0	212.79	341.87	465.78	0	31.55	2831.24	182.68	0	0	84.46	607.40	609.85	3155.73	0	145.54	24.87	314.72	318.99	148.80	0	265.42	88.52	710.03	371.70	309.54	116.90	63.79	554.82	75.81	843.67	583.50	257.23	140.04	3764.37	0	1132.32	473.05	221.24	34.27	485.77	491.30	21.76	2346.93	46.01	196.93	485.52	711.53	974.34	0	926.45	930.17	258.25	99.80	259.78	0	151.69	113.24	0	0	364.16	57.71	132.57	1264.24	1248.16	0	27678.71	124.19	0	0	32.99	171.30	6439.22	64.99	662.37	4039.25	0	246.11	4.45	12.50	190.89	27.89	918.31	229.87	396.54	15666.30	1670.02	514.31	172.07	0	177.92	43.93	19.38	484.65	480.62	2936.17	877.77	522.03	516.86	415.55	87.07	0	92.43	58.99	0	169.68	157.07	141.53	115.31	0	133.20	233.91	96.91	101.78	1457.03	600.36	595.44	129.03	0	3.47	2016.98	1410.56	382.64	154.09	480.94	960.47	0	607.59	107.02	395.99	4.86	128.96	0	395.69	198.55	353.02	700.65	54.06	51.69	86.50	384.04	129.25	123.90	557.38	28.13	587.54	441.52	28.88	59.10	1435.72	92.32	179.50	0	379.82	546.55	7774.75	3738.47	3708.74	291.98	26.57	542.32	88.91	161.85	216.81	38.43	93.87	440.81	2108.16	307.19	34.89	11806.72	187.38	6189.31	1046.13	314.49	179.71	144.55	1104.06	234.32	15.34	20.47	1538.67	80.71	1482.82	26.61	0	0	836.67	4564.27	4511.04	0.89	327.18	187.93	115.80	561.51	3275.49	3515.64	303.00	769.24	354.41	130.58	1263.02	1223.20	1456.54	189.20	109.42	290.01	3255.11	3231.29	140.36	863.31	126.42	242.72	0	0	286.29	812.02	2.72	13.48	485.21	130.57	318.56	318.56	421.83	123.29	1.16	563.54	6201.38	0	0	18271.37	1903.62	18.07	85.42	510.57	50.24	327.71	310.34	0	0	455.50	67.33	0	675.70	56.71	146.97	3.98	413.50	239.03	462.74	321.32	50.67	118.96	514.57	350.71	235.95	3740.26	0	33.46	1386.73	11.19	0	1998.62	1994.42	33.39	33.95	1289.90	1278.51	1293.64	96.27	13.20	1328.02	106.59	650.28	1337.62	84.92	496.40	405.03	68.29	48.01	129.94	24.07	0	221.73	88.08	552.23	75.29	98.58	551.55	366.11	121.72	868.25	154.32	156.04	708.95	3736.33	155.83	0	1385.82	91.39	1379.85	8.61	8.36	269.16	227.56	5.32	317.12	4.82	258.35	240.34	54.49	265.03	88.52	73.56	411.45	169.92	299.75	506.41	245.31	236.51	1031.20	0	1006.83	50.90	951.67	0	424.67	0	326.46	538.04	50.16	2.04	630.01	1006.87	39.09	356.59	448.39	0	140.83	6421.84	3847.91	7.41	136.66	717.29	65.16	384.11	343.99	92.26	143.46	149.05	316.03	157.79	76.00	89.25	7.36	1075.80	80.36	304.18	31.48	0	155.80	0	418.69	385.92	47.57	64.76	471.59	262.68	0	46.85	320.42	764.93	128.19	15.88	0	200.41	113.63	2.97	307.12	41.36	52.76	0	0	22.84	12.12	0	327.84	167.52	94.10	34.88	879.69	1269.90	224.36	0	2909.19	0	0	355.47	0	98.55	306.88	25.85	1114.06	0	8.78	416.83	44.78	175.96	3.64	1692.59	475.64	177.18	142.42	59.92	53.98	9625.17	2776.91	809.03	424.71	773.51	100.28	186.07	413.91	1075.35	26.14	56.29	124.98	0	57.93	129.15	191.24	364.55	64.84	0	152.57	170.78	585.11	444.21	258.11	607.19	129.49	196.31	545.31	626.38	679.32	0	175.82	259.15	349.85	13.94	103.45	24.77	1338.50	442.89	123.84	472.41	207.22	396.51	382.53	23.19	0	198.30	426.39	288.67	76.21	0	0	224.63	364.25	40.80	75.82	1593.67	425.70	42.59	411.61	38.10	318.92	0	603.80	6706.48	1798.49	3654.14	19.47	0	218.28	125.73	697.17	143.26	27.98	0	428.52	73.14	127.73	885.23	801.89	0	71.33	0	0	899.93	808.36	1116.24	13866.35	2356.08	0	0	1803.49	56.69	413.77	20.64	26.86	0	66.93	222.04	311.09	193.16	19.97	61.66	18.76	36.36	17.91	179.85	1202.10	273.67	85.78	176.35	0	202.22	372.29	149.15	1174.54	434.28	120.40	24.37	184.99	0	189.08	716.28	150.78	150.67	149.30	535.96	922.48	352.73	352.73	67.80	331.74	193.28	0	176.11	244.75	9.15	0	261.22	0	243.94	290.47	144.78	0	165.33	114.61	418.46	1971.38	0	19.42	7263.68	97.49	148.77	61.94	4609.15	6.05	2220.96	511.32	732.32	168.47	915.15	8.42	348.18	0	68.29	113.15	0	40.41	156.91	372.92	278.87	37.88	522.27	446.12	37.78	62.21	334.59	125.50	878.12	10.12	2256.80	1.09	0	9.42	74.02	194.81	197.09	0	0	218.90	230.84	189.87	0	923.81	171.47	238.66	21.70	439.15	273.60	218.97	287.97	192.07	270.22	163.12	50.07	247.42	77.64	0	0	24.90	371.88	386.01	0	173.96	117.61	0	15.21	739.48	327.85	17.38	37.17	844.34	270.60	270.59	59.26	528.98	15.58	898.04	19.25	48.67	195.50	2791.52	177.32	1781.62	1871.82	4997.03	1905.90	1870.79	796.32	254.92	602.70	254.93	67.76	232.74	115.67	0	65.24	0	200.08	0	0	431.33	195.10	15.08	99.64	92.60	0	263.21	96.82	211.80	0	0	49.38	736.11	63.60	66.47	218.73	669.28	5169.45	214.76	673.30	1015.64	0	512.63	0	399.80	61.99	167.06	157.83	127.66	109.39	818.85	362.55	11.43	187.07	51.80	51.23	375.04	51.11	153.22	159.46	121.06	160.00	188.04	36.06	327.66	87.87	172.49	1045.21	156.47	159.89	2379.25	210.78	117.85	217.07	11.54	86.97	85.09	574.00	104.32	63.04	0	0	17.77	349.62	183.85	0	19.88	218.57	6.82	0	0	138.48	0	97.43	2682.90	0	799.20	163.31	178.41	3899.86	2859.12	2858.21	1020.93	36.24	1044.43	13.66	5336.88	182.74	0	558.42	0	0	33.05	80.53	1.18	2608.18	199.03	48.24	94.55	422.75	71.75	52.20	55.69	129.61	11738.72	18928.67	181.29	78.91	142.31	0	140.43	122.49	0	12.60	0	360.84	186.49	216.77	222.08	34.08	104.87	53.94	29.48	167.28	2.46	436.54	0	613.71	65.64	0	403.34	17.69	338.99	25.66	221.13	5857.97	74.28	9.46	1546.75	378.61	887.41	1147.90	435.98	0	835.47	542.78	0	5.21	60.49	44.27	0	307.53	0	226.32	7.66	74.78	8.73	0	574.35	127.13	15.94	259.04	8.63	3474.16	0	519.12	283.56	20.43	851.10	859.61	12.58	1.00	4.95	552.94	101.91	100.75	97.96	105.85	21746.46	63.82	187.37	140.44	1.27	4.07	45.48	0	1041.32	491.34	191.79	395.18	0	0	526.63	70.78	210.82	64.83	14.56	0	3.64	253.18	267.09	1196.15	465.08	146.85	62.94	14124.87	14.98	355.39	0	0	35.28	59.79	53.07	103.35	135.16	84.18	12.62	50.33	3314.24	3312.73	232.09	0	43.25	28.32	151.78	558.98	79.09	55.78	0	186.27	8.60	0	36.58	17.43	74.54	51.66	156.86	320.50	1.23	45.85	396.92	0	216.16	64.51	69.47	68.78	111.38	39.67	622.80	141.44	81.13	245.25	217.53	324.64	0	69.83	196.36	125.89	18.52	0	1208.22	119.59	0	148.00	592.67	729.07	430.23	60.46	12.69	1307.91	0	94.77	102.04	0	86.19	0	5.37	0	53.35	7.84	5.93	273.49	241.08	4.49	5.30	4.49	517.66	734.92	592.54	111.55	247.15	11.19	607.16	17.35	161.93	36.93	29.09	0	6.66	13.41	78.07	394.66	80.36	79.29	28.54	0	42.91	3.74	5.31	93.65	106.16	10.19	75.75	58.84	769.06	428.80	331.99	304.31	203.13	194.54	0	115.55	437.94	13.97	0	38.96	183.81	182.86	247.60	17.75	679.10	690.38	43.25	133.59	13.98	584.07	4.36	56.39	119.29	76.13	97.96	211.88	0	0	54.71	40.66	11.53	27.77	23.90	183.57	28.28	2820.65	776.07	771.34	407.63	90.03	1646.12	2850.63	882.68	158.52	278.24	313.57	34.76	385.84	2.02	329.44	34.02	17.77	17.58	17.58	20.83	693.88	0	2.73	300.37	117.83	0	1775.50	769.34	137.18	93.36	89.82	8.29	1.49	93.55	583.44	79.83	79.64	43.27	39.97	16.58	4.37	1381.35	36.02	340.58	854.73	527.18	275.05	73.86	4.89	42.09	3.45	154.49	166.38	97.18	97.08	73.23	0	49.63	0	5.13	0	19.71	0	57.04	2.35	2734.46	5237.00	1321.47	253.73	61.14	134.90	0	0	346.48	198.91	0	8.30	0	50.46	193.82	105.23	753.22	209.83	332.18	160.02	65.18	13.94	3.35	70.02	341.06	469.06	111.60	3635.27	449.66	58.36	0	6.52	26.95	310.48	87.83	4.78	160.98	48.50	312.36	180.76	319.57	29.09	101.24	98.43	355.11	145.44	6.79	85.90	126.32	213.86	0	36.66	5190.32	14.50	1.30	8.22	230.16	0	68.31	446.71	193.80	265.06	6.31	0	208.85	1996.60	2558.03	3.82	639.91	98.60	102.30	115.24	1089.40	208.56	15.32	352.70	75.54	443.27	2.97	43.15	35.10	32.20	45.83	157.42	259.89	29.64	7.79	123.82	34.45	188.46	21.89	115.73	44.70	213.45	213.22	215.52	114.33	466.53	125.50	442.91	0	2027.97	2026.89	994.62	880.69	19.13	312.74	86.70	42.88	2.83	189.37	36.15	232.87	0	46.85	10.18	844.44	321.83	335.40	83.38	989.67	146.83	351.11	31.46	30.24	81.42	46.13	101.98	157.20	169.89	0	187.02	188.32	201.38	0.46	136.44	97.00	211.97	10.25	28.58	66.40	80.85	108.02	28.81	1346.02	26.07	1936.24	31.65	304.26	244.86	39.33	261.83	134.73	114.24	457.97	51.63	0	55.05	36.13	57.01	66.42	137.29	116.83	0	121.45	112.07	0	1119.40	66.83	87.67	108.75	208.98	164.80	1791.16	0	47.09	142.30	219.90	188.23	146.35	165.08	50.56	34.88	18.70	60.76	52.67	62.29	1796.62	1891.46	23.31	68.77	81.63	15.03	11.84	38.39	831.97	749.74	12137.00	185.33	869.75	93.01	0	4204.32	115.90	101.48	687.96	39.80	600.05	683.80	67.60	174.62	27.43	14.52	38.72	5.59	0	270.99	0	1297.58	218.96	130.03	216.72	376.84	209.64	655.13	214.55	50.85	0	885.67	892.26	46.92	9.18	0	454.45	33.37	462.54	39.07	25.20	295.28	32.13	1.33	80.22	16.88	37.54	652.93	217.65	35.56	74.84	59.80	211.38	214.72	26.19	6079.07	43.16	353.21	2447.26	138.80	169.21	60.90	3904.00	297.18	2531.95	889.21	41.20	520.82	284.74	8.25	339.02	320.14	180.58	94.51	0	54.25	5068.14	54.66	95.43	355.59	339.51	93.88	102.95	91.64	959.46	114.25	0	150.02	511.73	8.68	74.14	698.09	115.27	418.77	71.09	206.73	465.02	63.82	262.24	157.97	55.49	191.26	181.17	196.59	69.53	349.61	60.90	111.90	1317.50	10.99	91.11	1149.41	102.52	305.04	0	151.47	16.41	947.44	46.80	371.48	2194.73	118.41	224.54	166.31	267.95	0	296.09	286.59	36.55	944.25	979.90	33.55	60.74	1575.91	73.18	497.15	165.44	2625.11	2608.97	239.45	279.37	277.54	492.65	4702.86	88.08	260.52	4.53	6.30	155.95	29.44	24.59	22.89	54.74	45.23	0	240.33	0	21.14	93.87	59.39	7.54	294.16	302.78	1190.98	366.60	383.17	8.88	115.17	143.24	111.88	16.64	86.84	5307.27	765.60	843.69	160.82	179.03	156.67	13.07	28.17	0	4.09	342.55	113.51	29.77	57.68	94.49	33.65	59.35	25.63	33.04	16.14	1093.07	8.40	555.92	168.34	6.38	684.75	165.46	293.24	233.58	24.97	13.40	116.33	41.76	87.65	489.39	347.89	485.55	160.85	107.42	6.78	301.44	152.24	93.89	56.60	41.03	106.52	0	82.87	878.46	230.49	557.33	471.80	269.94	63.99	247.94	1740.24	0	33.89	15.23	226.59	120.53	58.84	11.07	460.73	238.58	25.18	24.13	370.85	0	61.69	152.98	22.93	74.24	110.73	25.40	255.11	0	264.34	47.44	29.73	195.65	0	72.44	171.31	313.94	159.79	3.05	18.36	236.74	200.28	47.94	79.69	2.01	93.12	45.54	29.24	19.49	26.07	6.46	20.80	154.42	31.58	17.54	1204.77	43.81	153.10	158.80	11.74	31.94	31.19	36.79	79.50	15.45	0	71.18	0	419.44	139.43	19.90	16.84	56.28	0	36.32	47.25	44.45	704.27	201.20	202.25	28.20	0	833.67	160.66	28.19	18.29	113.42	0	75.64	0	0	186.58	683.59	59.04	4.33	183.50	4.37	32.13	408.78	191.23	38.21	52.81	54.73	11.79	101.08	0	47.36	46.32	159.14	10.12	62.35	36.60	2.68	9.25	166.31	102.63	23.71	20.13	14.44	8.09	107.32	907.13	0	26.12	61.91	112.89	9.61	71.50	18.57	18.92	52.59	87.51	33.59	60.84	65.78	10.11	31.69	1.85	0	26.21	28.06	46.34	0.85	0	0	188.11	3.58	291.27	90.61	318.43	150.75	1.30	73.83	96.67	15.03	76.44	20.69	84.59	54.15	34.38	0	62.44	47.05	154.71	43.42	101.96	174.38	44.86	0	8.45	94.17	23.53	21.01	16.49	4.00	11.47	0	23.58	72.57	3.48	0	5.13	1.08	8.30	489.32	22.14	4.35	163.44	26.13	0	0	0.10	36.54	110.32	82.20	26.47	117.03	15.36	73.72	0	15.07	704.09	509.54	622.52	691.21	4.99	416.59	0	110.94	41.45	2160.36	58.24	2147.24	40.70	115.60	1844.76	19.64	47.72	1219.89	3727.44	13.66	16.66	51.58	50.87	40.68	323.04	196.14	421.20	246.42	87.38	0	46.57	129.34	11.25	142.57	506.95	0	89.52	10.34	1193.64	36.58	0	5.23	61.98	222.83	440.93	99.29	35.78	3.95	52.01	36.52	0	28.67	48.39	104.66	24.71	61.63	33.42	1.48	0	1.04	17.00	103.88	94.76	13.33	84.84	177.55	239.24	0.35	17.26	77.21	884.91	15.18	465.83	81.57	36.76	546.12	4.99	0.81	3.67	0	56.18	56.32	67.46	19.28	68.61	38.37	30.44	52.34	29.20	800.16	85.79	0	718.71	285.98	320.04	92.60	226.00	126.03	80.09	107.20	56.86	144.85	12.24	76.56	55.96	614.22	397.05	401.32	22.79	40.64	23.20	177.11	126.88	0	0	0	36.27	234.62	0	253.80	244.96	8396.33	540.57	8.92	6.93	0.69	57.85	30.36	557.90	0	24.62	310.94	99.20	51.52	94.92	23.03	0	42.92	12.71	327.08	17.04	2177.07	0	43.34	0	398.72	79.72	20.39	1137.40	40.60	66.51	7.44	97.14	154.36	5.16	3819.74	245.28	895.92	1086.34	12.57	108.87	362.25	0	7.55	12.61	231.30	0	16.47	17.04	8.98	3.59	5.16	15.79	2.11	53.96	4.25	72.03	121.81	291.84	0	62.90	86.79	61.16	81.08	102.31	7.63	28.84	35.59	0	56.02	0	0	89.60	2.69	2.96	413.77	85.51	121.32	112.82	15.16	153.38	5.87	0	166.32	131.39	104.09	62.30	27.23	0	1066.74	449.23	72.08	28.14	0	0	0.82	28.81	0	3.02	201.23	32.98	25.77	4.79	402.01	144.77	0	73.01	104.34	0	0	1274.87	114.14	14.38	10.33	44.12	17.38	93.12	85.11	80.40	0	81.59	47.34	62.38	85.85	25.36	168.69	0	5.00	2.25	285.20	281.69	122.81	1.66	79.94	128.13	167.10	31.37	0	18.94	225.26	52.46	43.72	10.78	7.68	10.94	100.05	113.25	1.17	0	81.15	230.51	0	20.87	2813.73	0	12.18	100.94	47.35	229.06	46.87	32.11	89.02	16.85	38.21	21.14	180.60	249.47	20.26	60.84	17.80	6.23	16.12	3.52	3.38	15.11	0	27.17	0	8.58	18.53	128.62	69.58	765.39	35.24	26.23	174.83	5834.10	76.87	216.19	0	13.02	30.63	107.57	122.87	5.23	217.61	3.99	0	38.85	128.19	618.08	0	0	94.67	12.90	118.76	120.60	25.10	10.37	0	6.49	2.87	28.33	366.51	61.66	0	14.88	3257.80	0.43	603.33	2.02	41.33	109.05	635.91	222.78	46.66	247.32	25.14	24.71	42.58	54.31	0	1.79	0	12.28	101.48	8.60	8.54	4.75	1.48	57.33	94.58	1.73	33.68	0	0	30.72	0	25.93	1.75	1.78	71.77	66.82	138.57	6.75	0	0	127.70	8.78	143.43	15.53	15.14	128.23	451.18	165.07	142.24	106.41	208.68	5.11	62.46	9.06	14.74	213.77	53.92	152.02	32.82	83.10	30.79	59.05	54.37	90.84	0	1.89	88.79	80.60	181.79	73.81	70.37	0	140.01	0	79.04	61.26	79.54	234.19	3.28	57.79	28.96	0	164.36	918.71	20.45	0	0.25	105.32	1897.56	13.08	34.29	189.64	100.68	0	130.87	0	0	89.50	0	8.38	0	121.07	0	7.64	8.16	98.19	35.10	39.39	65.81	184.36	0	73.11	0	77.88	35.06	101.59	77.50	0	56.46	39.20	0	0	0	205.31	4.73	306.84	74.43	94.09	47.47	228.82	117.58	224.27	823.45	139.92	18.14	3.57	2752.67	4.10	4.85	369.65	0	107.26	42.39	0	515.31	3.59	1216.19	34.16	31.70	67.24	687.02	33.67	189.32	159.63	10.29	786.40	0	786.33	151.78	136.74	32.38	483.60	222.13	0	7.56	39.36	77.59	15.67	13.95	14.05	46.70	154.75	0	0	5.52	139.28	24.39	90.44	98.50	22.20	2.03	125.55	59.22	0	193.93	15.21	329.11	21.87	142.29	151.95	426.92	284.00	1526.84	3.08	207.00	27.97	124.20	3.06	39.39	13.51	43.74	1.12	3.19	22.54	78.76	5.78	23.92	30.81	92.27	0	4.20	104.69	4.48	202.43	89.22	157.44	139.64	27.31	36.78	18.12	11.52	99.66	295.70	309.95	44.79	40.71	75.35	73.59	336.31	282.33	72.95	50.67	144.37	1053.72	163.57	409.94	0	37.05	20.83	12.34	186.77	0	62.63	0	25.98	62.34	1.15	0	79.53	0.45	19.12	337.66	285.97	1.23	281.42	254.30	282.71	0	100.96	23.57	96.79	78.46	20.27	88.34	0	13.90	178.82	0	11.99	45.69	178.77	93.34	40.07	1.49	107.90	123.03	313.51	536.06	310.84	441.49	332.05	43.75	84.35	76.92	8.11	249.05	291.05	79.81	140.33	135.98	0	0	4.02	56.02	44.84	66.07	5.41	156.73	0	57.86	66.26	210.15	21.12	50.82	0	163.80	22.82	26.58	20.43	5.59	0	0	7.37	53.75	245.53	0	195.32	456.51	34.32	40.02	1448.39	89.58	1439.56	11.25	64.58	43.31	0	0	53.76	9.90	40.42	106.33	69.84	58.16	122.56	5.63	5.36	626.55	33.53	24.82	63.68	59.58	40.27	2421.57	12.23	0	56.18	147.92	61.84	147.52	14.34	40.08	17.34	981.98	25.20	63.92	354.21	0	55.47	12.11	95.21	0	63.58	66.06	46.61	3.21	108.10	0	67.63	0	9.49	505.70	249.35	106.35	0	3.12	0	241.55	0	1.64	65.89	11.15	49.23	12.99	66.69	6.56	552.09	4.15	35.62	184.41	80.81	195.51	235.63	76.12	55.56	152.85	0	119.07	108.69	52.88	39.91	22.42	0	5.68	55.15	202.11	0	0	101.05	0	2573.32	0	57.50	102.98	144.48	0	3.94	76.34	134.36	44.82	10.69	50.04	0	0	9.62	19.96	105.94	127.36	14.18	11.42	27.63	36.70	31.63	220.22	0	38.00	0	3.91	29.92	13.25	203.11	113.28	1348.10	8.53	149.00	301.05	0	45.54	4.46	0.42	35.60	0	87.20	193.08	20.73	18.05	0	119.89	0	61.11	52.29	368.31	586.76	127.57	580.32	49.74	182.19	1921.09	0	154.46	965.72	58.39	86.25	216.90	4.44	64.12	65.11	55.51	1777.32	0	0	131.49	27.34	29.28	6.11	189.87	1.18	356.96	213.77	0	3078.19	0	102.58	78.32	208.47	130.35	48.30	1121.71	116.11	234.93	34.28	8.63	89.42	81.77	0	0	85.26	1.30	69.27	0	176.02	37.31	493.01	15.88	215.07	75.09	39.76	0	287.71	135.12	71.58	278.86	205.62	864.30	96.62	58.74	30.91	18.24	0	13.91	124.25	11.81	58.40	6.31	53.86	23.96	0	82.49	56.65	567.30	7.55	10.23	8.27	21.78	28.03	77.87	38.63	13.52	20.71	14.78	73.68	69.92	572.88	0	61.46	65.83	108.36	9.39	0	8.33	0	105.91	11.34	66.48	58.62	61.36	483.74	227.12	34.88	0	460.42	46.60	20.43	114.57	291.10	299.75	0	0	0.71	0	18.59	14.73	0	998.84	1.10	30.20	0	19.37	13.08	128.49	325.51	188.63	187.17	0	3.57	12.18	9.02	112.78	18.08	0	1991.06	18.14	12.86	22.09	104.45	34.28	113.47	140.35	168.19	1039.44	147.79	1078.53	225.73	101.96	789.69	153.20	0	23.27	0	0	59.01	23.80	104.02	154.71	151.06	4.85	0	41.38	289.22	268.77	84.67	9.46	1230.62	0	82.83	864.36	159.23	1698.48	0	1289.55	1293.84	0	457.26	0.27	13.84	473.69	327.63	106.81	13.17	108.41	101.62	7311.25	7280.45	74.36	4680.47	227.57	2519.35	1845.97	53.27	64.52	65.05	0	89.87	9.17	18607.29	11889.86	190.93	6038.95	5204.28	355.75	37.74	360.61	78.91	447.57	367.16	0	8.76	4253.76	2586.41	2117.62	33.56	147.31	2357.59	2363.76	2200.53	2189.48	0	0	267.39	693.89	220.61	15.85	13.90	5546.05	5595.10	0	195.19	54.58	27.64	732.20	1197.16	987.19	385.88	108.09	255.10	284.66	619.36	860.01	0	440.21	395.55	147.03	0	1793.93	166.69	166.70	143.90	578.48	90.18	45.08	367.10	170.05	52.79	64.73	39.65	21.03	0.05	58.76	22.82	63.85	139.72	73.78	677.46	12.12	576.90	9.90	132.76	71.49	292.34	6.89	0	0	68.51	196.74	143.36	31.12	0	102.53	105.70	179.11	521.49	0	25.11	376.88	20.61	48.64	109.71	3.97	97.61	129.72	9.41	23.07	97.17	42.72	0	13.17	2.61	3.57	0	44.45	23.66	5.04	52.75	47.78	26.12	6.45	0.88	227.23	151.77	142.26	1219.21	527.10	23.76	12.94	15.81	323.74	6.46	296.33	29.24	1.35	106.52	229.03	135.59	27.03	0	23.15	28.59	39.59	25.49	245.68	69.46	4.63	134.07	465.91	21.38	59.05	66.89	400.81	269.47	284.30	0.81	146.41	2.92	663.42	522.17	117.20	312.94	62.59	0	101.28	130.53	90.39	49.16	0	617.55	3.58	0	2.35	22.81	4.06	151.47	149.25	61.09	1.76	0	0	2.27	9.29	26.26	3.01	6.03	18.10	7.64	532.15	837.44	428.79	0	2.58	0	43.58	8.79	1.21	113.37	334.53	147.17	0	1.80	4.02	0	12.33	204.33	24.94	77.80	0	46.68	7.57	88.30	123.80	42.16	13.26	6.44	3.70	1268.44	36.84	1207.97	6.16	6.23	50.11	6.51	146.08	193.34	47.69	2.90	34.91	267.34	229.51	67.33	15.42	74.95	0	107.02	9.61	10.39	19.47	34.51	9.79	0	31.05	0	0	39.10	36.82	0.06	28.13	23.12	46.03	40.11	39.37	19.40	51.46	0	43.90	42.06	0	9.11	0	599.40	5.15	0	0	26.39	2.34	0	7.00	1220.40	1019.03	90.53	279.82	7.02	3.78	374.19	0	7.69	235.51	219.64	75.49	48.67	112.65	186.89	5.54	13.12	2.79	6.60	51.44	33.70	285.99	275.35	173.71	471.68	391.47	10.77	26.79	207.11	109.53	140.02	0	0	224.90	68.49	352.05	405.82	178.48	2.49	8.90	198.45	0	0	16.68	10.01	22.00	0	77.25	46.44	96.93	69.58	5.05	54.44	2.01	6.83	0.17	23.65	1562.76	884.28	862.80	816.80	172.70	0	0	17.72	9.50	59.29	82.51	29.97	9.69	3.82	1.02	31.30	28.54	56.21	131.80	23.45	79.00	164.54	196.05	184.95	48.14	39.17	253.29	88.90	20.13	0	439.33	232.74	101.92	54.59	154.70	10.98	78.44	105.32	663.82	918.92	26.89	2676.07	1819.86	1824.05	417.78	56.45	2149.29	44.06	21.04	1582.91	110.97	367.90	44.82	17.66	9.61	322.32	52.23	311.46	341.42	89.85	91.46	2.07	346.11	118.52	0	2764.72	1412.38	82.79	1216.32	85.39	1179.10	627.88	22.73	1.90	13.59	56.59	113.43	1.11	28.69	8.68	1410.05	50.38	0	1.22	34.28	155.31	91.22	0	40.16	79.92	40.01	2.61	273.28	177.45	62.70	44.21	35.81	29.81	0	255.54	3.88	0	220.50	120.05	31.04	58.93	179.66	28.74	0	69.34	17.87	50.26	1.55	39.62	106.73	62.22	33.33	20.57	240.88	4.56	85.00	147.94	0	1297.42	0	799.65	7.57	125.74	61.34	55.41	42.10	36.34	0	4.93	12.10	2.56	0	943.33	725.04	0	294.28	271.56	0	170.36	119.64	0	245.16	0	33.39	212.90	30.96	20.70	9.67	0	86.37	212.15	31.82	240.50	70.01	0	2.53	5.77	64.47	68.25	56.75	129.97	103.26	269.58	125.54	132.58	257.72	2.01	0	173.84	261.29	55.28	36.11	0	214.01	129.32	29.26	69.65	460.23	452.20	214.00	40.86	3.85	77.36	5.66	9.83	0	0	0.38	0.07	0.16	0.14	0.17	0	67.18	0.12
S0189	23.99	0	186.91	2603.99	91.98	117.25	0	90.58	11.62	170.97	11.06	0	64.62	177.78	11486.45	374.33	1558.47	0	194.95	415.36	645.38	0	1136.38	0	2643.91	214.20	0	0	75.70	0	161.55	0	0	28.69	3436.90	701.80	341.35	424.07	339.54	569.64	711.43	25.40	5394.14	314.52	5390.91	31.50	272.36	70.52	0	0	246.31	31.14	845.15	407.26	0	303.27	303.28	1755.83	36.58	1671.82	0	0	236.56	12.48	399.31	1200.10	720.74	2040.82	167.77	1102.26	28.83	107.81	258.21	0	324.92	69.12	37.63	0	607.00	445.82	795.60	90.73	96.88	0	0	0	2293.21	0	91.17	1220.88	0	343.04	625.51	1246.49	0	519.56	52.17	31.42	0	0	128.14	0	187.89	202.91	0	0	51.09	840.33	840.33	77.49	22877.66	0	11485.12	213.59	0	43.74	1710.82	5.37	13.69	0	81.42	71.55	0	117.37	266.82	0	5341.67	87.34	126.58	2875.04	1929.12	56.89	163.90	697.32	78.61	380.07	309.09	68.76	68.77	1042.04	0	219.57	240.89	1.03	77.92	464.89	35.14	4601.62	197.24	435.05	0	9.51	138.91	120.70	32.16	217.55	62.10	141.48	1942.39	265.90	240.51	87.94	634.74	9.23	1062.29	840.11	61.51	628.13	146.60	1533.19	1315.37	1097.13	0	121.56	124.56	36.23	3.74	578.13	128.40	299.84	185.60	2.26	0	0	0	25.43	0	228.61	364.24	1144.01	480.75	18.66	0	681.38	3.67	0	0	0	626.79	4675.37	2694.79	2694.79	142.14	0	80.67	43.80	58.03	0	841.31	49.19	101.41	1314.26	339.32	0	8155.48	79.79	4926.76	0	164.85	6.27	0	325.01	75.07	0	49.15	0	0	835.17	262.15	355.96	0	0	3587.89	3690.67	0	406.30	149.62	0	138.24	1948.27	23.27	868.84	0	0	59.45	546.59	833.06	838.28	97.47	0	108.98	4066.47	4066.48	720.41	0	4241.58	125.68	2969.28	541.12	0	0	0	109.23	40.18	0	0	0	345.49	0	0	147.17	3046.99	0	0	20952.49	2271.05	2019.15	0	276.25	1109.28	0	264.98	39.48	317.46	0	128.11	0	275.92	20.34	97.92	122.36	0	28.93	117.64	158.20	0	57.00	0	74.41	173.75	1855.36	539.43	29.44	0	54.99	359.69	1619.17	1619.12	0	0	1830.45	1312.48	1309.98	33.93	0	950.32	15.98	361.04	742.86	1.73	412.03	607.81	38.15	304.50	0	0	0	72.98	0	368.21	6.11	0	375.59	325.22	6.72	198.57	249.18	196.39	130.36	1569.32	132.84	976.00	463.26	78.64	465.03	10.01	138.43	371.63	0	25.61	325.66	25.61	0	226.39	64.84	1060.53	0	70.36	23.83	413.40	47.81	343.68	636.18	169.15	1686.62	102.31	1164.66	0	795.18	0	361.37	0	0	341.61	65.06	64.73	337.35	224.36	76.71	196.77	0	97.31	601.75	3255.83	5616.24	662.31	0	350.57	0	210.13	0	224.51	75.23	70.50	16.99	4.71	39.78	128.01	0	402.66	123.71	371.13	8.08	409.22	8.85	37.12	0	549.48	0	0	539.19	240.70	3484.85	5.10	175.25	405.01	0	0	0	123.19	0	0	0	259.14	93.53	150.87	236.23	15.35	0	50.30	1021.81	0	9.71	0	189.11	429.94	0	0	1733.58	0	1706.40	119.16	857.72	0	104.21	215.67	1084.14	119.25	297.52	0	118.36	78.63	0	642.87	214.30	811.95	71.15	37.93	20.59	5995.45	985.75	204.80	362.63	0	0	25.70	329.07	77.74	47.01	158.31	162.52	0	122.91	63.39	639.70	290.98	0	261.32	10.75	0	57.41	284.50	114.36	529.58	0	3.36	1798.54	396.45	576.44	863.64	0	865.66	217.31	0	176.77	3.08	444.03	194.54	367.59	537.51	149.25	324.31	523.36	180.91	0	417.94	835.33	688.18	330.66	59.44	4.55	0	433.59	22.26	12.99	756.87	123.86	36.54	53.48	0	415.16	0	199.57	4310.63	0	1203.17	0	24.58	0	164.39	5025.11	111.39	13.27	129.32	362.74	136.83	36.87	641.60	371.23	0	0	367.84	0	375.09	224.79	395.15	8984.45	1552.12	362.10	1178.61	1912.99	53.51	215.00	0	91.10	505.18	0	417.82	322.19	16.63	0	98.83	0	95.03	0	142.41	2104.09	385.63	15.08	334.55	0	163.42	167.37	1880.40	0	0	0	229.35	397.34	184.11	285.97	587.41	248.43	248.43	248.43	491.45	692.03	236.19	224.61	90.34	129.38	619.29	0	386.78	174.85	9.44	0	249.74	2637.61	281.32	781.98	260.47	0	598.40	29.51	0	1028.38	234.71	519.06	1673.80	1936.06	39.95	168.19	743.59	0	439.13	0	458.48	211.66	0	32.08	1369.18	575.37	0	93.28	288.78	241.90	0	0	165.11	363.84	215.13	214.58	355.51	308.05	438.77	81.77	573.90	311.34	0	0	594.41	43.26	37.87	114.21	114.20	97.49	249.66	349.70	355.01	316.24	862.33	1001.38	70.60	112.64	146.34	0	462.37	0	333.13	44.66	209.30	93.44	98.30	0	246.95	0	0	28.04	0	0	0	0	80.89	0	11.26	678.10	172.84	0	6.75	358.18	48.05	48.05	29.23	334.79	8.97	0	77.21	0	0	151.55	322.88	72.45	243.32	4808.99	2367.90	2296.23	59.98	53.46	365.54	2146.35	86.20	851.58	344.04	474.58	0	271.12	63.93	0	1306.73	240.44	52.89	15.43	85.20	34.12	0	0	324.91	166.73	0	1439.82	0	534.54	0	118.55	350.59	0	0	526.72	438.84	0	33.36	805.96	0	0	106.64	0	0	173.37	0	0	130.75	5.42	0	172.54	172.39	593.49	0	265.27	171.55	104.08	0	0	32.35	378.32	52.11	99.11	301.86	83.93	93.05	2295.52	1346.15	0	0	689.51	142.45	142.44	561.97	16.44	125.12	20.91	0	20.82	0	63.62	18.88	11.94	0	133.49	149.71	149.46	60.32	10.04	0	1797.53	10.37	573.45	240.36	71.26	0	734.92	0	675.57	15.68	1444.20	18.73	0	85.90	5025.56	0	273.36	217.60	36.62	93.23	0.48	3530.74	617.27	0	7.54	0	132.69	66.69	26.89	84.17	677.82	659.42	317.19	1298.67	29.07	30.02	205.53	213.29	57.40	39.95	53.01	2.63	81.99	332.49	0	71.70	17.62	132.82	56.87	128.89	24.95	98.77	0	36.66	267.76	0	0	6.07	104.08	169.50	0	17301.42	42.42	46.45	42.85	42.81	406.61	125.72	163.72	56.36	106.11	226.66	292.25	233.63	35.37	497.04	498.91	577.17	37.15	326.36	78.52	60.84	26.83	0	0	51.05	50.77	57.15	191.00	107.48	201.77	453.81	944.54	382.83	240.42	755.60	361.41	0	1.28	3156.06	46.59	6.82	0	348.13	30699.12	0	47.63	73.50	0	80.51	0	59.97	0	33.21	15.87	0	0	9.26	36.88	58.72	11.60	38.89	1.80	0	0	0	19.62	2870.08	1130.27	197.13	13.08	5966.13	2.69	3745.30	3285.12	1.20	11.22	18.06	10.60	0	1005.81	939.05	182.34	0	3385.82	3398.49	0	9.24	4.70	4.70	287.78	39.98	0	96.62	49.54	73.70	0	48.15	12.14	9.80	46.29	0	14.29	142.15	0	0	546.84	339.83	66.99	221.14	0	6.33	351.06	0	1496.61	0	33.04	0	48.70	360.64	17.60	116.14	0	0	31.77	0	1198.40	20.30	0	178.54	268.04	281.83	175.75	172.46	2.92	312.03	4.66	294.72	297.03	0	408.66	72.89	0	87.66	0	0	14.86	321.86	0	0	1.93	2.34	586.05	47.98	0	17.83	107.79	0	306.43	81.51	0	108.20	116.93	15.74	6.41	6.41	0	76.34	0	48.95	9.87	14.59	7.16	3.88	0	25.70	5.91	0	21.92	0	554.31	175.36	175.54	337.25	106.46	96.92	28.30	0	263.15	9.35	0	13.10	110.95	83.39	87.10	1.21	529.46	529.19	15.92	39.78	12.34	164.28	13.04	53.91	11.10	96.69	5.25	6.46	0	0	2.26	0	0	0	45.61	8.50	0	2073.83	262.18	262.18	0	49.01	788.45	1118.85	317.16	31.21	87.02	312.76	30.08	0	10.28	0	9.73	55.51	55.69	52.12	56.12	536.21	536.44	24.33	187.47	100.15	0	678.68	2283.20	0	219.21	0	1.69	55.60	60.76	824.12	0	5.37	0	4.92	3.23	8.29	32.80	37.49	55.74	26.19	201.17	0	16.53	0	0	3.07	0	8.91	0	0	15.23	15.48	10.56	0	0	11.54	8.36	6.35	3.64	0	1837.31	7020.07	1138.83	1186.45	46.17	52.73	97.80	0	27.83	13.17	13.89	0	5.32	0	134.86	0	610.47	29.04	262.01	93.36	0	0	0	0	460.73	0	140.87	0	535.68	348.88	0	0	6.42	248.90	10.74	3.07	101.21	99.48	507.05	135.08	90.30	5.20	65.36	224.01	50.91	27.06	0	49.83	39.42	97.26	0	0	0	451.06	2.14	0	73.99	0	27.01	271.89	0	46.87	12.03	40.49	31.15	886.04	1693.66	34.96	287.40	0	0	56.93	767.92	68.00	3.74	121.20	30.27	0	29.17	17.59	9.18	11.85	40.97	33.30	206.67	0	30.92	86.88	0	155.53	7.37	37.29	1934.71	336.00	336.39	335.93	62.22	483.68	185.20	4.15	0	1243.80	1243.35	670.04	0	0	40.49	76.86	0	0	106.91	32.58	76.98	41.31	0	0	376.63	240.47	315.91	120.41	565.94	16.89	0	0	0	71.15	0	0	70.88	36.74	0	38.46	39.96	45.17	19.23	109.16	33.82	17.76	43.48	0	11.38	54.07	17.35	0	0	0	1214.73	0	104.73	116.35	0	122.07	116.29	7.34	908.50	16.86	743.07	236.91	237.49	84.17	13.20	0	0	131.01	0	3.66	461.65	453.72	0	33.07	32.42	157.64	49.51	2341.12	890.39	64.80	94.02	36.16	36.56	29.79	131.15	4.22	58.79	0	4.87	5.08	90.26	1263.74	1140.19	23.38	105.26	0	0	112.08	0	288.96	396.20	15509.03	0	0	0	0	4237.97	7.19	201.22	942.55	6.84	780.83	707.60	9.45	0	0	34.83	0	0	0	133.18	0	1378.53	201.42	84.60	154.98	274.08	10.40	1559.16	1600.40	0	290.44	520.73	525.76	0	6.19	0	845.50	0	866.57	37.79	0	57.61	0	0	41.58	0	5.24	144.13	56.07	24.84	0	5.18	0	106.96	0	12287.01	5.38	0	1391.47	626.64	0	0	3255.74	324.54	1563.58	414.16	55.52	419.39	122.77	0	169.55	160.28	136.02	25.47	4.28	0	7395.82	3.32	3.19	14.78	517.88	12.31	0	39.19	2316.28	85.01	499.09	0	563.39	16.16	46.54	185.42	0	169.31	5.33	203.56	49.16	0	158.04	7.98	0	0	0	0	0	417.83	0	0	1520.64	0	6.73	1221.92	28.32	16.51	21.36	0	0	123.91	166.23	0	3986.31	0	0	144.47	28.45	15.61	0	0	3.19	971.53	0	17.76	18.50	478.11	0	94.48	203.25	1941.16	1854.52	251.74	249.52	201.16	464.41	4297.44	0	377.25	111.06	0	0	0	0	23.69	13.91	21.48	0	559.67	6.03	0	116.40	0	0	399.69	345.64	4.97	0	42.45	0	10.81	126.00	0	2.12	99.37	5002.62	808.60	1150.80	154.81	0	168.10	0	0	1149.23	0	128.86	57.61	32.26	10.96	0	0	16.13	0	1.46	1.92	439.12	3.60	188.69	0	0	202.63	0	0	14.54	0	0	129.62	0	0	141.98	14.81	140.75	0	7.86	17.28	107.36	0	33.36	97.61	13.00	28.70	0	0	0	73.05	0	140.60	0	2.15	21.00	573.73	676.19	2.62	0.83	47.18	0	17.97	0	204.04	98.98	0	0	0	0	130.83	0	0	20.24	9.97	0	6.51	0	53.51	0	0	166.34	0	0	0	50.86	1.89	0	0	88.21	82.25	173.63	5.34	0	2.31	18.50	0	0	0	0	0	0	1.80	0	1597.39	0	120.76	60.57	8.75	0	51.44	0	19.30	0	0	0	0	149.33	0	4.03	0	132.78	14.36	22.81	3.21	30.62	204.74	106.30	106.06	0	33.70	7.26	0	7.90	2.81	41.38	0	63.54	0	0	0	805.61	4.60	2.84	297.88	0.83	0	0	151.32	0	0	0	0	129.80	0	0	8.57	1.28	0	18.13	2.55	0	0	273.01	0	0	0	0	0	49.25	11.15	54.73	298.78	63.00	126.75	21.48	2.07	0	0	0	0	0.93	7.47	4.69	28.29	93.07	0	0.61	0	0	0	0	0	0	0	0	62.06	120.94	59.36	0	0	0	0	0	6.99	0	4.53	76.82	19.64	0	0	0	59.49	0	78.36	77.70	0	96.76	0	0	2.22	1.31	0	0	0	96.85	0	85.20	11.69	15.39	27.59	9.25	57.74	171.25	21.08	0	206.20	0	0	0	43.49	0	15.09	32.93	27.71	75.50	0	0.96	7.04	4.68	42.67	41.11	52.89	16.06	7.04	63.63	175.20	76.32	58.44	69.36	76.90	106.19	0	5.02	1113.38	0	74.11	518.00	1528.91	0	0	36.96	36.96	0	2.27	145.90	36.31	0	0	7874.36	0	8.39	0	24.34	88.54	0	3.27	62.92	412.69	0	33.16	0	5.52	282.15	391.42	114.75	41.20	0	32.00	0	0	33.40	0	0	0	39.35	0	0	0	0	7.11	59.45	0	0	238.23	588.54	126.02	0	0	158.30	72.24	0	2.45	53.72	2.67	332.88	0	1.77	143.98	11.53	20.67	20.67	0	0	120.54	0	42.97	29.33	54.47	984.23	44.63	2.26	985.23	284.96	283.03	8.07	274.95	0	0.60	78.35	141.65	53.85	0	116.41	0	641.20	367.68	336.64	0	88.84	68.91	9.35	51.90	9.01	0	46.96	43.15	385.59	0	307.50	298.41	6245.17	264.18	5.72	14.91	6.89	48.18	2.76	440.15	66.21	90.88	41.66	18.10	0	0	12.87	257.82	0	15.69	5.59	0	2336.03	0	0	0	358.01	37.70	0	1014.91	812.05	30.80	0	80.73	129.77	0	3530.71	987.35	475.79	1433.58	1.38	0	215.57	39.15	0	3.37	163.59	146.91	2060.46	0	0	8.36	0	0	934.72	0	0.16	95.74	91.23	46.17	0	31.72	105.20	19.02	16.77	0	5.31	42.19	8.11	380.42	52.83	5522.27	380.55	73.06	0	0	79.96	77.85	40.24	0	34.53	77.13	0.41	20.32	184.11	354.30	110.33	0	21.88	0	1121.68	57.91	0	64.31	64.91	85.98	60.97	0	0	463.74	490.53	241.82	240.27	164.45	3.55	124.19	0	98.84	25.10	0	72.35	1260.51	2836.35	1107.54	314.45	65.72	0	202.72	202.32	194.07	0	231.11	155.51	16.35	95.51	92.11	132.02	3.71	0	0	292.78	159.95	0	12.87	319.28	158.83	0	0	0	70.26	0	0	13.17	2.89	1.60	0	14.08	14.71	0	18.68	2.11	83.49	78.59	7.29	2520.49	0	2.73	96.95	25.51	97.09	10.60	0	33.16	4.17	68.46	0	189.09	1017.60	61.44	37.06	16.14	0	27.75	0	0	0	11.78	27.62	27.92	0	20.81	33.60	25.10	157.18	4966.75	0	7.51	15775.53	0	5.27	0	5.29	0	484.34	115.99	158.06	1355.44	27.16	485.95	10.56	318.74	2820.26	24.73	1465.18	0	117.41	0	0	359.24	3.51	1.67	0	0	0	557.67	142.04	0	222.28	717.06	150.77	129.43	55.27	0	3.49	1392.74	76.50	75.50	0.97	10.12	15.04	0	0	0	0	0	2.80	44.60	90.78	40.36	15.47	0	0	126.58	0	606.50	37.73	0	536.40	7.28	0	7.75	0	372.92	355.36	0	104.61	276.22	26.17	21.71	4.98	184.51	2.68	2.98	216.23	0	206.47	0	0	141.38	0	164.20	11.87	8.09	0	0.75	0	226.18	20.49	0	33.25	14.47	0	0	11.60	109.29	117.58	120.25	0	0	4.75	208.28	741.05	0	0	129.48	385.12	0	250.33	52.79	21.10	26.28	136.62	0	76.65	97.06	346.06	4018.22	151.20	717.48	51.26	55.58	0	248.80	0	0	182.61	0	0	10.50	73.39	0	12.14	16.90	121.67	0	0	73.20	107.82	100.60	0	28.46	141.12	0	174.57	127.83	48.83	8.53	91.48	0	13.51	18.91	69.58	0	8.87	28.55	126.12	84.54	0	47.70	0	246.26	0	93.67	10.98	5674.03	6.19	17.25	1148.43	8.41	98.12	0	30.04	96.29	9.94	894.73	19.62	13.42	0	647.31	0	0	0	0	152.56	0	172.47	9.59	236.17	0	170.79	627.70	161.17	248.08	5.64	0	15.73	41.77	41.17	0	167.40	11.83	0	38.17	161.95	4.10	42.43	151.32	47.96	0	36.97	102.35	0	115.08	0	1463.85	945.80	194.51	226.24	227.69	209.80	1801.79	0.38	491.13	2.82	493.63	0	0	12.97	12.34	2.43	0	2.17	73.03	64.15	24.53	54.56	150.67	149.87	0	242.12	0	217.97	37.23	80.80	0	0	0	3.00	17.85	162.41	345.44	373.78	3.36	0	0	0	258.46	165.60	17.48	0	0	823.53	268.68	222.24	14.34	206.85	16.12	0	0	18.40	0	775.91	10.24	39.18	0	7.13	9.34	0	142.24	246.86	219.80	9.80	247.42	202.63	548.50	309.70	309.61	103.88	0	9.92	0	0	0	4.76	2137.66	219.74	0	84.88	707.63	26.65	3.02	0	92.37	40.03	403.76	671.36	0	251.85	146.11	31.32	16.73	0	0	15.19	472.09	11.21	81.02	58.48	18.82	0	6.17	16.58	0	0	0	428.25	0	0	36.16	284.96	0	433.08	82.47	82.01	33.56	65.14	2.12	0	0	0	0	17.01	364.02	49.02	56.31	505.45	11.99	10.71	559.20	0	550.30	29.67	53.29	23.96	0	0	0	7.32	8.00	0	97.55	97.19	37.56	0	0	235.97	0	0	12.83	15.69	0	112.68	0.22	40.35	0	0	0	0	0	44.08	37.98	163.21	0	94.82	0	57.74	32.77	0	77.15	0	31.87	60.81	0	42.85	0	0	68.48	0	26.78	0	47.47	0	0	6.24	60.56	93.44	120.25	0	30.58	0	155.39	2.13	0	0	1027.08	0	0	59.95	34.67	1235.73	30.16	0.46	14.85	255.15	0	191.08	69.11	0	0	833.85	2246.06	77.72	3.55	238.46	355.18	0	1256.84	0	5766.46	2.26	26.58	137.38	45.89	0	0	33.96	131.68	0	15.73	26.01	99.90	10.74	0	0	361.44	132.86	28.08	0	3.90	7.99	9.91	90.08	0	66.87	323.21	23.53	36.09	4.51	424.85	257.53	1003.27	0	303.05	65.11	56.05	19.58	0	0	59.04	85.41	0	230.83	107.71	0	0	199.20	63.18	18.07	134.79	378.98	950.68	319.00	178.88	9.43	0	2350.55	60.77	67.89	968.64	19.37	211.41	183.35	96.76	17.03	28.25	225.34	689.45	106.72	26.90	197.29	0	26.11	5.16	0	1.92	22.55	22.17	0	2700.16	0	163.88	776.83	132.57	57.71	193.28	314.94	3.76	41.62	59.55	0	16.70	92.11	150.01	13.57	165.53	0	47.83	43.65	140.29	55.58	595.56	12.34	119.80	18.98	58.20	0	194.40	51.71	136.25	200.82	245.55	1983.64	131.89	96.43	1.20	21.83	68.91	77.14	155.49	13.17	13.31	4.96	37.10	52.72	0	172.42	21.16	158.06	21.15	13.60	0	0	17.91	148.63	80.67	60.94	62.49	42.96	99.72	0	2196.25	197.97	120.73	236.86	80.32	0	0	2.36	0	252.59	640.72	109.39	29.04	79.77	38.07	5.63	23.47	86.26	60.30	47.54	13.27	7.89	0	41.78	33.07	29.89	0	0	0	0	0	99.82	18.42	15.51	18.33	6.33	7.20	102.10	16.45	0	0	0	0	0	0	12.68	0	0	2025.18	5.47	0	0	69.52	0	36.55	0	48.24	846.70	13.29	933.31	296.08	9.37	802.69	108.79	9.03	0	0	3673.89	87.71	42.52	192.52	364.52	363.04	0	334.75	0	106.68	36.70	0	6.36	1534.10	1262.16	287.89	762.01	129.97	1840.61	185.07	1383.06	1259.48	31.56	499.12	14.61	0	70.54	0	28.10	6.24	27.18	1067.56	8975.16	8972.09	51.17	6727.32	392.73	2957.51	2447.38	191.86	75.36	75.56	110.64	2.95	5.39	22246.54	16783.86	151.09	5702.82	5647.22	0	30.48	786.26	14.00	642.07	561.13	53.64	0	6285.07	4896.04	4558.60	302.12	205.71	2275.86	2267.56	1635.35	1629.08	38.88	11.91	481.86	1136.15	652.75	10.86	9.53	2792.27	2876.53	185.58	146.86	73.78	321.56	783.52	1094.49	778.20	462.32	0	26.00	25.86	279.34	223.54	4038.37	2466.57	1069.90	235.17	0	490.14	100.26	99.48	7.87	88.79	2.18	11.80	161.26	130.78	215.80	96.13	14.41	4.85	364.45	96.71	22.60	26.54	80.59	15.34	5876.05	0	4445.36	0	1075.12	0	0	450.72	30.71	0	0	0	0	0	10.29	0	178.90	245.27	0	0	0	109.47	154.02	1169.78	60.82	0	601.72	349.27	0	45.80	185.59	57.03	0	0	150.41	126.24	2362.52	1892.94	0	47.56	0	131.50	998.83	0	0	5.57	5.71	395.76	7153.17	2752.93	703.83	0	20.70	481.19	6.50	580.64	0	104.01	140.98	603.74	99.12	115.49	0	0	0	0	17.62	0	0	0	225.91	12.06	36.14	135.89	155.56	0	14.76	26.09	3.95	0	0	845.51	838.14	0	399.47	44.31	39.81	259.53	240.29	46.17	56.91	26.74	502.84	0	0	0	0	0	182.04	66.70	67.44	5.66	2.21	2.63	8.18	7.40	212.68	71.30	0	33.64	960.61	346.78	0	0	0	0	65.10	19.56	33.21	0	134.80	475.31	0	0	30.62	284.32	10.16	20.49	226.44	0	122.35	0	0.93	0	244.71	688.44	367.25	87.12	90.68	16.78	35.97	42.83	40.87	3.06	6.51	87.66	34.94	109.98	0	100.78	0	0	308.72	205.73	103.31	42.59	0	0	77.25	5.65	0	214.00	1405.39	262.43	99.36	0	0	0	5.47	167.76	45.14	26.81	0	0	380.95	0	0	274.92	0	0	0	402.63	0.64	0	1622.77	27.11	43.35	0	9.41	40.67	0	0	656.24	506.33	36.52	184.65	8.74	0	295.42	1.15	24.87	110.63	128.25	14.78	61.06	64.77	102.88	70.64	0	0	0	37.71	16.63	124.79	124.25	42.81	1677.64	1103.79	442.36	0	406.43	31.05	16.60	0	0	0	0	296.07	617.50	16.84	167.46	10.20	1172.33	0	315.35	0	0	4.42	0	583.36	17.52	63.39	464.76	84.48	3.65	107.58	15.28	10.64	8.86	0	625.60	616.74	893.32	59.88	30.86	43.79	72.04	43.23	85.16	314.78	1.29	0	5.57	3.37	0	0	38.79	76.55	10.11	14.00	970.44	2341.68	347.33	8.82	79.59	365.44	142.25	88.93	57.16	726.13	344.06	9.18	64.02	740.39	78.17	201.63	118.22	511.78	2606.59	15.78	3872.94	2521.19	2619.33	722.26	47.46	3714.61	229.61	225.67	2689.52	82.29	571.17	221.46	107.87	63.75	2314.99	471.92	437.13	239.88	121.21	41.20	2.49	262.90	95.74	0	6661.28	2264.39	291.02	600.47	36.59	561.32	176.76	2.66	0	17.19	31.65	92.65	3.55	0	0.78	4577.70	2.90	0	0.34	0	169.91	36.29	0	102.33	36.82	19.59	0.68	197.56	148.47	145.28	101.79	2.34	2.42	0	7141.08	0	0	335.60	262.33	261.86	27.44	47.42	96.07	40.30	302.01	27.48	95.96	7.96	1358.05	1117.75	352.35	2.44	0.66	381.37	62.63	48.63	33.79	0	1007.36	0	94.64	9.22	32.93	0	26.07	102.67	31.86	4.60	3.16	13.51	0	0	2820.15	1841.32	0	290.73	39.07	0	28.19	49.92	0	54.86	31.64	11.37	120.83	8.34	93.39	0	0	0	0	9.48	6.36	281.30	0	0	0	36.08	54.37	30.73	920.90	0	3192.59	334.64	317.28	498.92	0	0	466.25	835.79	2878.29	81.78	0	376.20	309.03	0	62.94	853.41	766.05	0	151.14	27.99	77.78	0	24.96	184.85	0	1103.83	1610.47	662.82	1122.40	1066.25	197.80	105.06	8.37
S0190	170.32	113.68	41.26	142.45	1681.58	910.21	61.93	134.97	51.34	71.22	86.05	85.93	67.35	2.86	0	0	0	17.25	627.09	0	19.75	602.31	141.64	67.42	1302.94	47.38	237.19	73.35	99.76	0	149.83	19.42	0	0	342.01	226.72	581.24	114.57	551.54	372.78	347.61	51.43	0	0	0	355.90	0	103.52	43.80	27.64	1204.46	248.35	0	0	105.71	149.85	150.14	1541.09	0	122.61	80.57	901.90	0	79.68	0	0	72.32	467.70	110.32	219.89	326.59	548.04	189.64	211.99	1136.53	562.92	258.90	423.98	2859.69	2867.21	665.56	691.84	335.47	1745.20	716.02	1784.91	125.29	1146.41	0	0	287.27	353.15	996.57	0	2877.10	0	1473.26	0	400.36	0	120.00	210.31	0	175.60	150.41	63.11	50.76	456.42	455.04	32.81	39383.54	125.17	19941.47	0	5.82	37.05	2896.55	83.72	7.72	7056.57	0	17.88	61.41	23.33	229.97	143.52	3042.02	134.00	0	13419.02	2989.49	919.49	462.17	22.16	85.43	82.58	32.32	128.19	115.81	2338.45	1372.14	5.80	5.80	436.11	39.72	93.71	272.54	17.36	26.65	246.28	88.17	0	478.59	0	123.91	177.05	131.62	10.03	1093.57	34.30	31.65	214.17	2.24	12.37	10337.08	5171.72	187.38	942.12	351.12	886.67	462.37	247.47	3.02	81.18	90.97	890.37	193.93	669.96	381.09	43.68	79.77	36.55	274.45	79.10	1221.49	76.54	269.73	84.53	99.71	705.85	23.48	9.39	73.27	2276.15	15.27	121.68	93.50	0	59.87	2937.04	1387.63	1388.97	215.85	10.04	0	0	276.70	0	8.76	143.69	465.63	987.50	1004.40	1214.58	5978.99	91.60	2164.13	780.11	66.17	131.06	117.68	255.23	129.89	9.99	60.36	0	76.47	686.02	529.37	0	30.02	0	1946.92	1941.01	44.57	1152.26	65.11	9.42	4027.58	1087.51	56.61	474.26	1521.55	506.94	39.79	337.96	647.15	649.22	88.48	130.58	231.36	3186.27	3186.27	207.68	0	345.21	345.04	124.75	7.94	2393.60	547.27	67.67	192.55	144.46	145.85	548.71	383.04	78.74	523.34	0	482.01	3082.42	95.80	50.41	16474.77	1521.93	1404.73	0	97.95	105.20	0	169.68	0	484.98	0	134.16	0	100.88	159.28	393.21	37.09	231.17	0	219.88	137.45	123.97	151.96	736.09	296.66	358.22	1053.28	303.08	16.65	0	0	279.95	2176.30	2176.31	0	183.40	1184.62	1035.59	1077.59	139.50	0	1614.21	20.59	24.89	1004.26	24.24	65.37	0	57.88	360.64	168.12	49.74	479.85	69.28	60.98	439.76	24.78	60.81	435.56	628.05	351.42	12.81	166.42	146.22	120.84	2231.97	78.86	2066.10	699.80	0	699.81	101.43	68.27	520.12	561.49	39.72	116.79	41.79	200.22	66.95	375.43	128.68	33.92	8.10	10.45	0	69.64	993.86	14.89	224.09	2728.69	5.82	2862.84	16.96	2087.33	25.87	134.26	0	0	203.79	30.15	7.59	0	520.77	115.30	0	721.27	37.07	140.66	2384.23	8998.08	7.57	0	720.66	810.10	385.60	183.18	0	107.93	323.80	0	123.14	278.88	188.80	0	722.23	155.97	105.99	192.45	159.82	87.46	0	0	193.13	78.96	39.77	180.61	109.30	8386.32	115.49	125.03	1482.97	163.84	19.39	0	91.66	25.24	0	271.77	154.63	51.00	196.82	171.49	105.96	0	236.37	2111.87	188.59	0	79.53	255.23	1855.17	272.66	0	846.25	64.91	803.93	304.16	777.61	35.21	123.42	0	389.48	8.01	11.84	85.12	0	54.03	34.52	1066.66	628.50	2.59	88.88	114.07	33.53	8102.10	1883.57	98.22	259.09	0	331.93	49.18	452.00	566.51	208.96	198.27	207.58	0	122.32	226.31	21.50	0	6.78	618.24	0	234.62	651.44	166.36	412.98	357.94	305.89	123.76	1224.27	496.63	643.02	1295.60	134.24	1286.48	183.26	206.20	198.58	42.80	0	138.02	92.34	344.16	133.93	101.98	70.28	0	41.57	165.37	1561.55	1050.47	1223.40	61.28	17.14	148.17	180.66	114.76	207.21	765.43	371.55	118.33	135.14	443.48	58.82	145.89	182.16	3954.77	641.74	0	150.82	0	136.96	61.81	496.62	0	88.99	0	18.16	0	247.02	598.50	532.17	64.03	0	364.72	1460.53	476.01	419.29	1175.48	3884.58	2260.32	1634.01	672.52	922.55	10.38	0	41.51	0	529.62	99.26	0	0	23.35	45.26	141.02	17.96	78.88	0	182.61	444.06	0	157.13	123.27	3316.90	202.56	121.46	4340.20	255.49	286.95	1.28	368.38	43.61	367.98	26.38	329.12	166.40	166.50	104.35	258.10	887.94	298.65	292.91	233.38	78.05	224.65	0	226.22	189.23	54.48	226.16	232.30	5562.13	294.27	309.15	115.23	939.95	131.08	178.06	177.15	463.83	0	24.75	561.83	522.29	96.86	35.63	2178.09	0	1968.42	946.89	0	69.57	302.96	332.70	249.05	1205.51	215.02	86.08	6.92	173.09	0	1256.02	1259.41	194.29	347.20	334.02	179.76	14.58	182.64	42.17	1228.18	28.94	1404.60	11.96	873.37	34.12	130.15	42.49	42.49	0	176.58	188.27	188.26	159.46	75.39	339.15	1373.92	1178.45	0	1360.59	1359.26	906.34	309.25	146.42	164.12	258.09	196.89	0	1174.68	54.68	578.69	22.91	0	0	33.73	0	88.10	62.68	449.65	626.82	219.60	40.82	6.26	231.25	351.80	351.91	21.78	147.46	13.89	3798.85	659.08	189.92	136.90	0	161.89	0	2451.17	3736.05	2450.19	2423.26	670.17	213.56	478.34	0	55.35	102.82	28.47	274.79	105.79	0	1190.74	455.22	1154.70	476.89	134.53	227.87	109.98	69.29	0	0	0	324.84	207.03	0	86.12	352.88	134.62	901.24	47.99	1897.43	1017.52	358.62	0	451.86	87.21	273.71	0	289.75	67.67	209.16	0	257.08	166.55	286.21	250.06	27.68	17.22	0	188.27	112.02	36.97	194.10	123.38	247.62	99.07	108.23	75.58	88.34	20.07	70.14	164.15	43.41	0	2031.46	0	0	81.69	0	53.44	23.00	484.28	59.00	282.73	95.69	65.83	65.83	0	170.73	174.54	8.05	0	75.76	106.23	76.55	243.76	35.39	0	2262.50	41.31	733.42	122.79	296.14	1408.65	952.64	981.58	416.69	45.46	6945.37	32.84	3238.27	280.79	0	271.56	0	1036.63	31.27	85.84	24.97	2629.01	0	264.59	150.53	299.65	1.98	0	174.27	91.67	12678.90	12725.93	2266.87	378.00	1006.10	0	194.64	340.25	0	290.07	330.02	381.98	252.56	242.30	196.00	38.48	0	0	46.27	44.25	0	176.71	0	384.17	72.79	314.58	168.61	40.06	175.48	25.34	275.65	6506.28	457.14	0	883.91	0	326.29	598.86	8.49	4.06	611.08	796.25	20.18	46.83	180.47	0	0	928.32	1704.07	572.34	20.21	7.98	117.20	0	0	110.32	129.89	55.72	0	953.44	892.38	328.32	0	144.09	1068.53	1073.61	109.24	79.02	169.01	632.37	159.24	43.78	0	334.21	22028.51	13.00	400.22	223.68	55.24	57.66	45.86	66.76	636.00	503.31	169.18	0	22.95	29.94	0	138.37	238.72	246.52	62.26	0	26.40	55.79	116.84	920.14	532.34	128.18	50.23	7930.06	22.09	11.59	108.19	0	6.90	68.31	22.76	11.30	0	4844.56	31.45	107.09	1803.40	1826.37	117.82	0	55.66	61.10	0	0	0	9.88	155.48	54.48	0	0	0	188.51	55.84	0	24.33	212.19	0	0	783.24	40.97	128.21	1984.33	31.21	0	243.56	70.26	72.81	229.26	0	243.68	0	442.39	0	231.51	10.49	5.55	89.63	228.23	13.72	48.47	0	0	370.49	45.79	213.72	190.53	11.00	461.86	224.27	329.24	338.13	76.05	103.10	52.49	75.84	0	115.50	141.76	4.15	0	195.38	0	0	16.24	178.48	3.32	0	6.15	156.97	0	316.16	60.90	109.43	11.96	36.71	90.40	59.81	50.98	0	69.16	0	35.94	12.18	25.78	68.93	40.45	59.41	14.43	20.39	0	32.55	0	235.22	140.80	87.04	24.09	0	0	0	0	0	3.21	0	19.78	98.51	133.41	122.94	0	727.23	752.77	169.46	89.80	0	335.69	124.06	832.40	58.48	0	0	143.22	108.95	17.87	39.20	37.13	12.57	11.53	75.54	117.97	11.30	2208.64	450.64	415.49	0	0	1578.87	4915.83	444.39	76.89	308.37	314.54	26.57	4.97	0.02	34.30	16.80	15.54	0	15.31	85.53	534.60	523.29	54.94	163.26	118.72	0	667.96	36.43	0	59.26	15.52	0	5.86	409.87	231.04	9.38	114.56	101.54	56.83	21.52	69.77	28.26	95.93	93.69	121.86	120.47	41.31	242.78	255.90	28.74	0.56	149.75	48.15	0	24.13	37.60	2.83	80.17	16.14	5.51	0	45.13	18.39	15.42	9.76	1043.27	9760.08	530.39	601.55	0	112.64	177.33	0	125.10	184.14	0	1.37	0	7.16	46.89	48.75	556.62	238.36	82.06	82.58	273.71	129.76	0	10.78	392.10	45.79	96.23	5431.39	345.20	204.48	2.53	34.43	0	3433.90	0	54.53	86.64	0	671.77	109.50	703.01	0	46.25	144.21	500.75	4.90	0	10.51	0	1304.66	0	11.13	0	11.02	0	0	866.75	183.83	154.08	188.12	49.96	29.47	0.57	4.63	13.81	6407.26	6796.14	0	2262.93	74.42	81.89	37.63	905.17	62.03	0	167.70	347.56	0	176.99	17.79	35.44	63.47	59.32	133.54	160.64	0	0	89.86	111.32	0	0	0	20.19	289.16	357.39	365.66	64.19	559.73	249.42	537.44	0.33	1435.33	1428.49	565.56	199.31	251.41	0	0	84.02	6.62	88.51	22.57	123.04	5.15	10.44	63.63	222.51	442.00	394.05	5.54	571.78	54.22	980.44	38.93	82.79	191.89	3.78	0	83.58	0	0	207.12	554.23	554.27	464.87	221.85	176.44	119.83	0	71.04	118.92	47.19	39.27	14.95	534.01	0.86	3701.95	1.49	0	145.37	0	57.66	45.67	38.13	536.92	32.66	599.07	225.91	2.88	88.32	28.44	59.10	0	4.64	0	70.08	95.09	1561.18	74.35	0	7.59	136.39	62.86	2003.01	0	6.61	518.49	412.51	410.09	209.50	11.20	948.50	59.68	0	17.71	18.03	344.60	1342.71	1342.71	75.74	107.98	0	24.15	12.37	10.54	451.34	475.53	13366.69	5.67	227.85	0	0.75	4358.08	13.27	63.21	0	0	501.36	0	26.08	36.87	7.52	25.84	80.89	1.65	18.22	155.45	15.15	1648.87	194.30	61.47	499.44	541.49	61.52	1190.51	926.03	26.14	511.46	1000.89	1178.51	500.86	64.86	187.69	663.49	56.69	663.37	208.57	11.47	191.13	175.68	28.61	57.89	374.82	24.99	453.98	173.42	51.50	62.63	36.32	135.91	135.33	2.55	10560.55	0	15.48	1464.22	0	37.32	10.64	2366.87	483.49	1582.70	620.34	78.95	176.82	241.06	20.08	307.94	261.83	197.98	53.49	9.06	67.33	7958.03	40.55	41.29	13.92	0	15.07	17.92	192.25	8155.69	125.19	3104.99	112.35	49.15	79.10	44.60	464.15	21.74	237.93	65.21	271.80	727.48	3.26	171.20	175.02	58.83	162.17	688.49	92.75	32.90	833.92	97.30	1.47	2283.28	0	150.42	1745.04	90.67	652.14	43.75	447.19	59.73	93.20	109.20	926.79	571.49	167.08	0	144.37	250.03	0	149.65	178.91	0	670.18	0	0	68.27	3104.27	0	1135.41	173.13	2703.29	2661.43	207.02	176.22	240.69	753.94	4146.13	0	0	129.44	0	4.63	8.28	4.75	123.30	114.73	114.60	30.39	186.74	33.15	7.56	33.51	210.97	3.32	2315.78	3382.23	1756.64	303.94	300.08	6.82	0	0	3.35	138.23	0	5051.92	1175.57	0	180.17	159.81	168.92	0	16.37	0	25.72	291.12	86.71	34.61	23.94	82.88	18.62	0	7.17	13.48	2.36	4690.19	493.53	1187.77	15.58	194.10	379.61	449.62	388.16	270.79	20.45	10.06	119.41	41.84	0	607.66	185.93	606.16	234.61	50.19	0	211.40	48.38	82.01	318.56	442.08	169.04	0	81.14	517.11	725.63	321.28	354.15	50.85	10.10	146.68	1002.38	0	38.45	304.81	22.31	0	91.44	14.17	134.46	63.32	8.64	0	284.84	35.80	56.31	89.33	0	14.23	2.48	665.23	377.98	0	363.57	50.79	52.11	421.18	434.82	191.88	261.54	86.05	210.42	15.72	0	511.55	466.01	4.03	15.10	15.20	4.92	76.81	14.61	39.79	215.85	96.41	98.74	89.00	0	1.87	732.58	1.79	63.79	34.27	0	0.50	265.63	2.01	58.28	2.68	0	308.49	70.41	600.53	183.05	23.81	5.49	51.45	23.73	0	74.67	0	1766.75	295.00	246.10	0	24.67	245.35	54.08	36.91	24.41	43.00	42.14	71.17	6.85	37.34	46.56	671.44	46.49	40.30	394.17	1.58	1.48	166.36	141.31	37.34	0	0	0	98.49	0	352.06	42.69	163.95	0	15.43	0	16.15	0	505.26	1.44	0	0	0	147.50	152.51	396.53	8.23	19.45	0	466.39	60.65	9.78	23.88	26.56	0	76.99	31.84	89.97	89.34	27.74	36.15	0.58	14.69	0	0	2.28	29.96	65.10	15.26	0	0	54.32	168.90	103.77	1.95	93.84	21.36	6.88	34.72	3.81	15.50	34.29	450.68	48.83	0	242.01	0	269.62	20.78	108.49	93.12	0	0	6.73	89.11	10.92	16.56	95.23	35.14	89.59	112.72	36.49	80.55	0.34	58.43	21.81	0.54	26.19	839.02	210.87	27.14	450.88	74.05	19.66	124.46	263.78	8.83	320.02	226.75	0	1330.83	5.20	861.72	0	11.28	149.30	137.13	271.94	1792.81	0.17	230.13	1.66	162.53	165.37	490.72	254.91	494.16	108.01	123.04	1239.17	0.87	40.08	627.23	2185.81	5.32	0	114.17	113.17	302.42	155.00	333.64	324.00	318.25	23.86	3037.64	15.12	359.23	5.72	84.77	163.67	44.22	0	0	869.35	0	54.98	17.39	4.11	270.26	771.29	53.53	359.40	0	43.07	261.45	0	7.74	0	151.60	89.92	106.91	0	0	68.72	17.18	140.20	141.40	135.85	14.22	22.50	126.40	170.74	57.03	0	278.77	364.05	62.18	221.04	49.75	0	291.08	59.21	54.13	155.70	56.29	64.84	65.56	60.30	0	94.81	20.42	54.80	0	29.59	355.75	37.65	58.74	350.43	377.64	367.11	36.43	146.57	104.88	116.34	115.85	279.28	76.75	0	74.55	31.33	556.00	233.40	14.52	583.23	0	53.58	192.11	76.56	24.53	0	3.83	59.55	441.14	122.59	189.73	94.54	2003.21	889.32	14.42	55.87	0	60.58	0	789.45	35.64	35.68	226.55	68.61	0	78.45	88.13	102.51	34.10	86.90	62.83	6.47	2602.77	94.79	1.94	0	94.33	58.65	52.22	501.65	57.71	63.50	10.32	78.88	125.76	0	3102.89	329.89	135.28	1040.30	60.29	57.73	140.96	63.30	8.59	0	123.49	131.79	106.45	0.65	0	3.85	0	21.43	2.96	75.64	7.42	0	108.45	0	0	0	78.58	16.72	6.65	54.87	39.32	77.49	36.36	29.31	110.48	2124.45	30.23	162.05	18.11	18.11	283.31	4.27	45.20	0	7.23	82.34	33.91	1.29	240.81	0	122.37	57.01	1.18	194.78	1373.13	344.34	63.66	101.73	185.79	60.55	181.87	25.25	0	442.95	440.74	317.14	308.29	133.93	22.97	76.83	119.74	68.88	80.90	32.27	7.62	708.49	125.78	107.40	45.19	112.22	6.85	288.79	295.65	294.65	5.38	48.70	110.22	77.78	14.20	0	95.12	15.43	5.11	2.63	3.62	5.40	1.52	0	93.81	96.54	93.23	30.68	1.56	45.97	85.79	84.51	48.54	3.19	19.71	13.25	59.72	63.91	6.70	18.87	58.25	171.11	0	15.63	1136.71	0	9.52	65.46	21.32	79.18	0	13.95	27.54	7.87	60.60	32.88	50.26	738.11	21.67	27.02	0	16.05	0	19.61	14.41	0	3.96	0	19.08	4.62	40.35	91.44	11.89	732.78	15.69	2.93	262.83	10512.47	165.67	121.89	18.30	7.10	0	25.48	186.97	0	49.86	0	99.06	43.57	0	2082.06	128.93	1766.22	28.17	2.01	88.46	38.69	271.31	19.81	3.07	25.60	0	37.60	88.54	0	0	39.42	1011.18	28.17	0	0	0	47.48	884.99	0	679.76	678.17	0	0	320.33	1.95	148.63	2.93	55.65	27.99	0	15.14	0.51	12.23	80.84	13.24	70.47	2.17	117.44	131.72	0	150.96	135.02	48.52	0	2.09	262.21	156.31	86.36	41.55	571.66	26.78	104.97	50.61	9.67	35.86	36.73	95.21	60.90	33.86	4.13	0	211.13	0	3.58	86.83	49.99	22.51	75.27	0	140.57	11.99	13.26	19.18	175.46	66.03	94.15	12.15	117.92	144.41	130.67	34.24	28.27	55.45	46.51	0	0	25.52	30.19	185.39	165.21	316.58	125.56	0	21.68	219.53	3.17	0.27	0.22	140.89	3735.22	1.08	130.16	0	75.55	6.26	0	8.63	0	180.84	0	52.57	46.84	157.64	0.68	17.56	15.05	188.54	8.89	26.83	21.76	305.92	304.93	16.26	148.99	40.76	40.39	188.33	199.63	10.37	113.04	47.84	208.66	1.13	15.51	170.38	2.58	56.80	87.67	177.53	96.59	0	0	0	1559.50	428.43	14.82	1.81	3375.22	21.21	64.78	131.76	99.41	0	102.19	11.27	372.95	28.92	1753.82	77.20	32.88	0	5634.01	35.40	0	20.07	17.41	1727.79	3.68	1731.44	248.45	280.59	103.05	264.72	299.38	0	0	22.14	50.97	12.35	47.01	44.47	34.26	101.84	0	0	0	58.12	0	23.12	176.83	0	139.61	323.50	0	42.31	369.41	0	232.46	41.47	115.76	115.77	214.98	208.09	2319.88	8.97	13.04	33.21	13.35	75.83	0	1.23	84.62	18.95	124.47	64.92	0	129.38	82.50	10.38	7.81	0	0	123.65	0	181.31	8.75	122.54	93.08	384.79	384.42	168.35	51.48	51.05	503.23	337.96	0	70.37	123.69	128.04	164.11	180.97	56.21	0	142.56	1049.83	467.13	369.40	4.76	257.66	5.58	0	64.54	25.46	9.81	419.57	23.64	19.43	0	21.61	82.12	21.69	0	427.66	0	112.31	397.86	0	339.90	150.99	150.39	88.19	34.15	33.59	29.42	90.19	11.27	8.45	268.63	73.53	45.58	48.29	546.64	15.47	25.73	35.77	36.11	77.19	223.52	648.57	239.41	329.16	150.89	5.91	0	17.20	0	192.77	585.46	0	181.49	79.55	0	6.40	1.74	70.11	19.18	56.65	0	283.24	7.35	0	176.70	0	2.13	788.23	172.13	171.80	5.90	0	3.47	0	129.87	131.12	15.00	73.89	194.59	87.86	88.48	383.03	84.95	68.79	675.91	41.77	392.85	31.94	133.12	0	58.16	0	0	319.89	121.50	552.03	31.65	32.98	84.19	103.97	85.24	517.91	51.18	25.65	71.14	59.88	82.19	633.82	0	0	0	411.25	0	415.07	107.41	1286.99	24.30	553.27	14.45	26.07	247.91	0	19.35	16.82	196.71	0	23.76	59.00	0	2.19	47.64	4.26	39.94	57.78	0	208.87	138.20	0	9.28	100.85	0.01	181.53	0	26.91	102.85	23.61	115.34	23.97	86.29	22.82	119.68	25.15	61.44	62.67	51.13	519.98	127.67	8.53	7.70	98.25	21.55	69.21	41.51	96.79	5.76	0	13.57	0.30	77.20	60.42	72.76	8.36	0	0	3683.97	92.82	17.74	80.68	31.07	41.08	37.62	96.03	23.29	0	4.58	0	4.43	1.22	8.70	0	169.14	151.18	10.40	19.75	80.35	54.49	45.49	122.88	0	0	147.28	15.32	41.62	44.26	167.65	212.45	1323.51	20.97	365.01	343.69	0	61.39	105.21	1.26	20.83	142.19	0	310.94	94.05	22.64	578.62	264.78	27.40	65.76	42.35	480.14	1153.89	244.78	177.26	21.09	170.01	2445.66	33.95	127.02	1112.55	44.74	366.77	234.66	80.81	57.68	0	488.34	167.36	299.65	37.99	128.62	36.29	20.82	0	81.97	0	131.82	61.21	27.29	2517.29	11.65	156.01	431.38	128.51	41.88	20.53	891.31	105.72	144.39	66.56	0	12.52	84.74	125.47	0	136.28	14.72	69.83	68.24	139.39	9.10	576.69	10.17	85.13	28.29	32.88	37.94	283.45	71.00	0	89.31	118.85	713.90	79.96	40.54	0	49.78	67.14	69.51	333.80	0	93.64	36.88	8.29	32.15	0	99.73	31.68	133.15	4.18	56.30	2.22	0	5.62	312.85	1.19	56.99	55.50	14.46	68.67	177.45	951.21	9.63	9.64	150.26	43.33	88.51	90.40	4.50	0	200.01	0	154.04	33.51	130.07	4.78	3.34	29.88	0	303.37	7.90	61.67	95.15	825.10	859.78	53.06	59.36	0	88.01	0	0	0	187.12	28.39	49.82	53.40	4.97	18.13	28.99	248.32	162.57	156.22	76.03	0	25.14	0	56.89	10.20	1071.69	1069.04	9.51	42.97	32.84	238.00	237.91	240.80	0	0	473.27	113.60	460.87	285.72	81.90	305.17	194.40	0	11.98	0	0	1.25	30.42	140.15	115.27	106.29	18.79	71.36	0	0	389.80	128.64	0.03	1477.19	1186.49	0	452.11	24.26	1218.60	3.94	793.66	787.75	31.86	291.78	0	72.45	761.68	132.10	118.89	14.98	7.34	719.58	5269.39	5073.07	46.07	3656.65	108.78	1714.71	1285.12	49.57	130.14	139.18	128.57	47.47	42.87	10872.70	7630.13	100.60	2533.66	2280.23	154.02	18.38	183.75	20.41	106.82	260.17	13.08	0	2357.92	1970.61	1932.58	2.20	243.29	1238.15	1232.86	918.66	1026.85	2.10	140.97	187.83	569.09	204.58	71.61	38.86	497.71	1706.37	0	168.41	29.89	47.92	306.91	330.84	247.05	47.70	52.20	0	0	420.70	472.03	365.21	15.37	189.41	0	37.25	1262.23	75.24	75.02	0	0	45.49	67.52	108.09	117.76	7.95	0	28.32	34.01	207.89	19.21	2.14	30.17	116.55	16.81	286.12	0	275.91	0	62.47	0	687.11	30.32	155.76	9.76	0	26.23	60.89	5.01	6.85	56.65	101.72	169.17	396.59	0	649.87	210.68	0	113.42	105.12	227.96	152.79	84.61	17.12	73.77	376.24	250.82	34.93	0	0	1.12	7.48	24.02	25.42	1.81	5.71	17.06	941.38	10.30	9.13	4.82	1.62	107.24	366.48	98.63	36.80	26.07	2.82	154.27	19.63	0	0	12.74	134.61	304.58	128.47	28.77	121.27	418.69	408.05	204.04	34.75	0.45	0	7.23	409.54	236.13	194.83	219.97	183.30	286.37	0	271.22	50.54	1572.14	0	1003.34	1005.87	471.61	537.13	161.94	21.77	279.50	361.70	125.38	139.02	33.00	105.74	38.51	23.83	4.07	33.17	59.60	256.11	172.76	131.07	15.35	92.36	51.37	19.79	35.76	0	0.65	36.30	32.99	0.09	28.89	823.97	37.29	312.04	5.27	46.77	3.18	4.91	3.55	166.25	0	127.58	37.17	0.33	7.60	2.77	0	85.54	23.98	51.01	119.20	7.44	1.93	159.86	122.08	58.78	22.67	14.36	0	127.96	0	189.85	6.08	4.62	9.79	0	6.51	851.27	65.54	10.93	31.71	150.62	149.30	38.46	11.17	0	5.31	24.21	54.74	27.13	13.71	509.55	47.51	8.50	20.41	0.65	7.38	116.57	137.42	3.05	0	0.93	37.27	67.32	70.26	0	47.67	31.10	193.99	320.25	338.96	0	0.34	0	358.46	221.84	12.01	10.43	3154.64	12.08	136.07	12258.05	8416.57	317.15	1561.09	801.72	536.09	273.39	35.39	6.29	172.98	169.33	949.45	1358.19	1390.05	101.04	5.25	10.86	1.64	4.88	64.35	63.56	4359.85	4362.92	57.68	2537.91	1187.00	301.85	0	201.38	42.37	41.60	128.73	63.68	110.39	33.99	8.83	1.18	97.47	6.70	22.32	495.53	0	0	0	75.67	2.70	0	166.44	53.79	71.57	2.86	10.55	0	2.85	0	3.66	0	982.53	436.25	352.26	385.89	118.16	30.31	6.09	0	0	24.25	134.52	400.07	61.93	1.05	0	5.42	642.43	8.10	12.77	11.07	7.12	3121.46	1579.90	243.93	5.17	169.07	371.28	191.03	48.67	0	689.21	409.00	41.95	47.68	3.80	0	163.83	95.27	0	0	5.28	3673.17	2275.38	2278.15	190.58	43.53	3242.64	2.79	11.68	2140.79	0	140.87	94.40	35.50	5.25	0	57.16	410.41	331.95	54.66	84.16	211.19	238.44	45.71	1.05	249.47	124.64	86.00	10533.17	1.30	9725.47	1126.10	2.10	65.57	11.06	11.12	33.79	167.75	15.31	66.36	108.71	7.52	76.79	4.08	0	3.01	0.12	30.45	3.07	1671.57	774.09	0.93	2297.05	1926.52	134.61	79.90	0	4.27	20.36	643.84	13.99	11.81	325.17	251.24	22.23	38.30	0	0.26	22.20	17.37	0	90.89	0	74.90	97.28	0	0	61.05	345.73	0	0	2.33	0.43	258.26	0	108.99	6.50	4.87	10.88	2.52	43.25	3.01	1.63	0	5.39	29.09	81.19	1231.02	814.14	33.14	266.13	91.93	118.42	47.41	58.00	36.83	40.30	170.08	35.75	152.69	29.35	47.13	12.08	234.90	246.56	110.91	14.64	332.47	152.96	2.36	28.78	12.29	20.95	10.97	2.25	17.34	0	1015.01	124.30	128.92	198.05	2.56	6.71	225.29	322.70	17.99	73.80	13.36	279.89	127.51	89.62	20.41	629.39	649.91	544.87	42.96	2.75	38.59	0	25.08	0	66.18	868.90	1301.64	0.56	239.37	320.63	0.60	4.84	1.06
S0191	262.98	98.13	92.41	407.77	589.21	0	175.02	1169.06	36.06	8.74	57.17	22.63	25.81	20.78	0	1355.51	106.38	24.09	1925.10	140.84	50.59	344.63	173.12	71.35	3055.51	406.98	451.23	0	131.20	54.91	0	81.49	0	49.98	1566.42	480.63	480.64	200.53	489.71	274.78	270.99	429.14	1259.55	121.76	0	0	38.81	452.98	306.87	46.78	1651.56	138.06	106.46	0	14.50	473.43	480.99	2794.18	463.71	265.28	435.87	0	12.67	3.36	91.97	288.00	119.43	244.66	255.30	131.23	201.02	166.47	128.31	0	605.09	201.92	107.54	582.70	1891.75	1647.89	1100.73	275.14	205.81	876.13	974.78	2270.52	30.85	67.73	50.80	0	255.10	344.20	862.03	0	1338.08	0	856.68	217.31	42.88	135.61	262.67	350.88	99.58	194.51	127.70	0	52.37	1329.30	1314.31	171.10	18955.02	68.10	9851.25	0	52.05	136.03	5506.72	59.08	87.15	63.55	440.82	305.99	0	554.45	446.37	0.50	1697.24	105.23	389.21	3885.17	1267.24	223.46	99.08	0	39.59	134.82	119.03	162.13	186.95	453.06	69.06	301.82	298.55	1.89	0	483.87	38.57	854.44	295.36	0	0	0	170.16	100.42	19.38	236.79	0	55.00	1113.56	404.42	396.08	0	0	0	6989.96	3122.67	228.84	713.79	206.86	1020.75	459.22	600.64	8.83	9.72	143.50	349.75	19.87	197.41	0	17.32	194.33	4.81	147.84	208.04	194.01	60.08	100.75	286.93	85.47	472.87	390.95	27.13	38.50	2162.83	16.36	210.78	87.03	0	0	5947.28	3044.31	3144.93	198.50	65.82	251.02	12.99	155.84	0	0	133.62	93.82	1293.68	94.86	369.23	12181.16	117.82	6451.99	268.83	24.61	76.42	0	567.43	137.55	0	42.59	694.77	0	1070.11	726.82	726.82	44.19	0	0	4214.10	6.97	559.56	220.98	0	1101.50	4320.53	0	1449.02	457.87	8.08	0	274.88	604.61	657.57	23.75	180.21	35.33	2304.16	2296.13	140.72	0	3415.39	44.28	529.63	486.12	365.96	0	23.19	95.88	0	103.46	116.31	116.31	74.48	26.12	1.74	515.32	4703.35	210.83	0	10590.19	2217.41	4.53	21.93	419.41	0	507.57	433.10	0	236.01	0	319.69	0	345.70	40.41	177.43	0	0	0	16.28	179.13	10.99	127.02	22.14	295.53	76.42	2930.70	331.45	54.21	0	100.02	0	2930.42	2917.01	0	108.09	1055.13	516.74	516.74	566.85	480.83	334.56	136.65	333.81	631.25	83.60	314.86	0	43.35	135.06	0	24.80	402.03	70.74	6.58	530.27	22.51	6.58	540.95	1002.25	251.93	41.98	416.66	445.00	0	295.49	0	394.09	96.02	0	95.56	14.24	93.07	312.51	307.13	6.98	347.30	12.23	0	5.59	238.45	0	5.32	17.01	0	89.06	23.25	1251.08	0	165.21	2022.32	19.34	917.92	62.41	1003.53	0	486.35	12.43	18.91	0	124.35	133.57	0	100.53	273.35	0	403.10	78.06	0	5654.51	6052.67	0	0	330.63	342.11	213.48	233.03	256.98	345.85	66.08	0	128.74	0	0	67.11	450.62	118.97	11.43	33.56	0	106.69	17.76	0	460.65	55.15	105.45	519.92	145.23	3520.18	156.55	233.02	435.95	0	0.80	0	227.79	129.92	0	0	0	144.32	73.48	67.04	96.90	3.30	70.38	787.80	26.39	113.89	64.13	166.44	321.86	126.86	9.09	1633.33	212.76	0	293.96	483.65	31.62	166.20	31.16	1205.44	14.15	159.91	0	42.98	336.64	0	2330.74	606.51	108.94	0	101.93	40.66	7206.87	1521.21	949.08	174.65	0	301.16	24.54	747.99	993.81	0	218.57	0	53.72	205.44	228.77	0	317.83	0	646.05	232.63	71.75	109.58	375.14	355.81	675.23	55.64	526.03	1261.00	487.73	456.10	644.86	2.46	645.13	222.92	22.53	161.22	2.07	711.71	50.14	74.95	212.07	165.99	53.08	48.65	105.39	0	557.81	966.34	447.74	417.99	51.85	14.26	128.39	284.63	66.14	11.74	370.64	207.25	220.50	156.59	81.11	430.02	0	218.97	5730.83	2916.72	0	102.46	102.63	83.13	250.08	341.00	68.21	64.10	112.20	154.22	74.82	115.66	471.40	266.62	5.18	55.56	227.48	608.20	466.35	232.89	793.27	11820.27	1971.09	553.04	456.67	1967.16	0	1.61	56.83	0	0	39.04	0	153.27	64.41	13.46	73.61	127.54	84.15	4.22	86.05	792.27	231.78	94.63	61.68	2143.38	191.36	133.69	2073.15	199.84	100.70	0	34.90	128.07	7.44	0	659.98	0	0	0	489.19	0	0	149.09	41.46	0	613.72	247.48	452.18	311.94	65.16	0	374.61	2173.60	282.67	447.52	130.85	53.31	83.11	0	14.19	373.24	159.69	11.65	0	2580.54	0	32.68	3647.05	15.77	2906.57	1359.83	411.01	58.75	305.06	14.90	0	318.00	42.46	43.69	159.68	115.52	0	717.05	0	83.78	204.45	204.44	79.91	0	358.81	25.54	1472.98	139.40	580.69	18.50	1056.66	7.51	4.46	182.61	181.89	0	310.85	94.09	125.56	0	0	706.16	0	174.85	18.57	0	1009.11	686.49	236.21	8.73	100.86	163.36	114.56	0	508.06	11.26	346.35	0	0	0	49.21	0	112.76	108.76	103.08	289.22	11.11	10.29	0	624.10	164.11	137.68	0	281.87	153.85	1894.13	166.65	130.63	153.48	0	203.07	0	2223.75	5972.59	2223.34	2202.07	1247.24	1690.81	754.79	0	154.37	53.04	55.70	161.47	102.55	239.67	613.32	212.41	478.21	0	43.72	60.13	23.41	0	3244.42	0	0	183.61	146.44	184.59	56.10	296.92	37.39	400.31	0	1453.47	635.63	672.54	688.12	236.42	68.69	450.94	344.05	0	53.75	113.75	0	242.99	6.95	100.07	0	30.69	0	0	15.33	54.54	39.23	115.70	286.35	0	0	197.66	0	164.44	279.96	112.16	423.51	119.74	108.69	2077.78	339.56	0	227.71	4.67	0	0	892.22	36.10	99.42	0	0	0	0	62.19	2.77	1.92	0	29.11	54.27	0	68.01	26.06	0	1598.54	25.63	688.81	365.46	291.27	2875.83	2331.35	0	1367.61	6.03	3244.39	0	72.32	108.61	0	36.67	0	194.97	53.01	176.50	6.59	4268.16	385.42	129.89	57.10	31.76	13.59	19.22	47.14	0	891.35	913.07	869.79	492.84	896.69	258.28	795.01	790.87	471.38	20.35	23.46	152.82	12.20	212.67	0	4.85	0	49.75	0	149.12	24.05	3.68	0	0	127.74	0	0	3.10	0	4.68	270.33	8203.16	0	134.43	20.65	20.65	295.50	103.30	36.92	47.01	168.61	333.89	250.57	23.41	118.75	1262.04	1050.48	140.25	752.12	411.26	10.99	121.63	27.43	0	0	2.14	42.21	236.26	73.04	0	134.28	280.33	166.11	279.49	501.15	1468.66	57.68	0	58.12	536.45	88.89	0	0	274.08	34672.67	111.52	192.98	10.80	2.15	186.30	0	30.61	443.42	191.87	154.63	35.59	1.04	3.15	28.42	208.47	90.53	211.94	14.47	0	0	112.56	277.90	1143.94	716.22	198.43	11.25	30052.98	0	19838.60	1565.26	1.12	1.72	9.18	4.25	0	0	1134.21	205.99	68.82	1430.68	1432.63	0	19.61	0	0	38.47	0	14.68	3.52	8.46	79.06	30.00	56.03	194.06	72.94	121.26	0	75.96	578.07	0	0	869.50	90.80	339.54	325.13	149.45	36.53	61.71	0	950.96	381.31	156.88	334.21	108.68	107.76	0	16.40	90.19	62.27	0	0	427.79	119.44	0	99.59	434.41	171.52	118.61	299.37	0	1030.92	83.67	334.77	332.18	202.93	491.19	150.54	0	145.68	173.57	33.94	3.87	0	138.61	38.43	1.81	0	102.98	6.81	27.19	69.54	135.78	13.28	292.80	1.68	99.27	368.61	16.02	159.54	139.36	152.15	59.53	337.50	9.46	0	9.88	0	0	13.35	57.24	63.85	0	8.93	123.86	27.15	200.78	0	88.10	0	0	0	5.75	41.88	1.52	25.67	1.16	0	141.97	231.37	299.02	49.92	1163.73	1181.03	15.19	40.86	35.06	238.70	2.44	546.78	36.07	0	66.38	92.94	35.65	26.91	41.02	8.54	3.68	0	41.81	48.74	18.80	2828.49	263.03	263.03	0	94.24	1204.09	3296.52	584.57	45.61	107.03	425.84	36.76	96.06	3.09	0	8.00	27.81	28.09	28.09	77.55	581.71	564.43	30.17	208.74	226.17	4.92	572.81	0	0	52.45	0	9.60	38.75	141.67	563.52	6.29	0	0	7.10	29.40	56.12	1.70	4.20	4.29	4.88	0	5.36	32.70	147.19	0	5.92	818.21	34.85	0	43.14	64.36	2.96	0	8.18	1.67	10.54	3.79	13.82	13.82	3.67	1693.01	11615.20	958.90	967.41	17.70	0	6.93	0	31.09	32.86	11.74	0	8.15	0	113.36	0	764.66	409.62	471.75	21.69	104.57	88.86	4.69	33.44	497.66	4.22	200.71	3912.73	389.03	298.29	18.36	67.74	18.70	1011.38	22.44	11.39	45.65	30.84	544.57	38.19	490.34	13.81	0	153.16	461.15	20.99	58.08	21.47	38.23	915.38	0	3.70	0	335.21	6.27	5.42	533.97	0	0	347.88	205.92	8.14	9.03	1.32	0	5929.83	6007.43	0	1844.51	32.46	32.50	77.32	1003.48	262.63	13.54	434.89	310.38	0	55.48	0	74.82	44.00	46.39	0	17.08	0.54	0.64	0	29.85	122.06	0	0	7.06	145.26	156.24	156.42	161.88	181.79	71.71	7.88	1.91	1268.27	1268.73	597.26	516.12	0	0	0	28.06	5.47	42.12	11.40	15.27	0	1.44	0	158.42	146.73	63.64	9.04	19.71	160.83	754.33	0	15.61	165.74	0	0	0	48.36	0.85	130.52	138.47	137.64	92.19	29.42	6.87	11.30	137.95	2.46	52.57	98.86	0	108.69	1344.38	37.91	2758.79	48.02	0	171.53	0	1235.04	49.15	4.89	881.60	57.00	1426.33	284.65	89.07	0	0	65.58	11.09	158.66	10.56	2.68	187.10	1267.87	73.09	36.57	90.91	258.59	0	2927.90	0	2.88	171.87	70.56	182.14	102.89	69.75	825.63	31.89	0	36.48	36.64	375.27	1027.48	1027.48	200.19	153.64	61.71	2.36	0	0	127.56	0	15126.46	0	54.61	0	0	3262.15	0	0	0	37.78	450.32	0	6.77	103.84	25.00	45.51	14.41	0	0	144.48	0	1545.99	145.01	64.87	109.44	189.21	8.40	708.64	456.24	7.90	0	79.36	430.73	407.20	24.25	0	374.78	1.00	374.83	145.10	21.14	43.40	131.87	1.79	167.87	119.02	0	55.02	27.00	7.06	5.86	0	129.28	133.59	6.20	5981.78	0	102.79	814.63	77.76	25.80	0	5220.60	349.09	1174.09	41.39	0	0	196.36	0	233.59	222.64	96.61	61.35	32.11	11.47	4592.33	0	4.80	0	365.24	3.81	0	127.55	6504.42	133.72	918.76	61.07	69.51	0	0	285.31	119.58	250.38	6.13	478.41	796.22	53.84	162.49	136.27	15.67	74.38	302.92	17.17	0	126.08	0	1.81	0	2.43	230.80	451.67	0	348.53	45.28	244.26	64.27	77.38	286.90	286.84	1399.56	284.51	0	145.21	0	5.25	177.81	80.06	50.68	259.18	0	0	73.51	2196.32	5.04	843.04	225.24	2226.34	2747.90	112.32	90.06	436.91	736.46	6006.77	0	0	0	0	0	2.07	1.83	25.70	26.79	24.23	6.65	99.65	13.73	5.64	74.71	77.83	0	847.32	903.02	1656.24	161.88	82.61	0	0	3.43	0	111.88	0	6897.78	969.56	0	280.89	42.36	42.36	0	0	0	0	237.57	6.73	20.55	1.87	91.86	0	28.31	7.43	0	0	2410.69	222.40	640.97	0	25.47	308.37	106.12	72.06	172.57	0	0	129.57	2.87	6.69	188.68	20.67	187.58	0	0	1.12	463.89	99.89	8.82	249.94	130.03	117.39	0	87.92	538.82	192.84	314.18	288.47	137.06	0	112.50	401.78	0	0	108.51	0	9.65	131.66	45.58	148.18	112.73	0	11.18	519.39	193.85	0	4.49	0	0	2.13	354.93	83.02	0	160.35	0.78	0.78	271.64	182.16	182.21	213.41	29.63	68.96	0	0	707.15	426.56	241.66	43.73	101.09	0	0	0	44.99	102.35	77.86	77.54	0	0	0	475.38	0	13.27	6.45	0	5.76	255.64	33.41	10.92	0	5.71	41.28	0	64.59	8.61	0.63	0	0	2.14	1.37	2.10	0	1624.40	647.84	623.68	0	40.34	690.18	0	36.28	1.83	0	5.17	3.85	0.42	57.98	46.08	742.55	3.71	4.92	264.01	3.37	35.36	282.28	48.78	4.36	28.43	0	3.20	143.68	0	17.73	24.53	162.36	0	119.59	77.42	0	0	357.00	23.55	1.38	1.36	4.82	9.22	10.85	585.92	0	52.17	54.64	170.28	31.11	0	0	0	0	114.20	32.14	100.75	98.34	25.86	50.22	19.37	0	19.67	0	0	0	0	0	73.01	0	205.36	132.10	256.15	13.65	34.26	0	0	80.62	6.47	20.80	19.14	148.03	0	0	47.94	7.53	24.60	127.33	34.92	27.02	0	32.99	9.02	72.13	11.15	11.36	87.42	52.76	22.21	107.25	28.49	99.68	80.71	10.90	0	17.09	7.64	577.95	97.35	0	0	0	32.90	4.93	251.07	6.05	142.85	67.68	0	449.77	0	283.08	0	0	110.49	51.61	37.14	188.79	0	31.69	0	178.30	185.71	2000.65	218.19	2034.74	30.00	287.55	529.17	0	52.61	340.59	1327.91	0	551.97	33.49	33.49	31.55	68.97	72.19	123.09	99.87	45.74	5088.75	16.57	172.42	0	16.45	139.08	0	2.90	7.63	807.19	3.09	4.51	10.29	10.69	362.01	373.36	0	616.08	0	76.52	295.18	7.83	148.18	1.15	0.80	0	21.89	8.67	22.17	8.04	0	78.62	76.05	39.88	0	110.07	1.88	338.90	0	0	257.64	41.26	3.91	26.33	119.06	35.34	325.68	20.87	0	128.81	28.84	13.08	13.32	68.08	3.58	64.80	2.71	43.05	30.98	62.83	389.56	65.15	44.32	387.85	260.32	276.03	32.82	127.38	0	15.71	23.04	221.71	0	15.53	128.04	0	316.45	155.91	161.74	235.72	18.25	18.24	195.46	0.96	0	0	0	5.35	550.93	152.03	677.87	696.74	3300.70	450.12	11.90	25.40	0	40.78	13.04	819.80	55.93	55.06	27.34	161.03	0	15.58	4.99	91.98	0	41.97	0	0	2836.50	0	2.52	76.39	33.98	8.99	11.31	880.42	5.97	15.76	0	145.14	68.94	0	4084.30	629.05	56.11	1844.13	8.77	5.53	117.54	150.77	0	0	103.27	0	1354.92	54.23	0	0	0	126.90	0	88.73	0	3.48	0	0	0	0	154.37	52.94	0.59	131.68	33.35	53.77	35.96	0	127.34	2822.59	0	136.30	18.99	18.75	58.05	76.28	4.51	0	80.26	95.48	0	1.38	223.88	121.37	78.51	53.31	6.54	1539.32	1850.17	525.25	134.28	21.99	0	84.41	198.61	47.25	0.06	0	271.21	180.61	181.55	92.96	0	29.18	0	172.30	62.99	0	0	23.62	44.38	61.70	15.91	81.69	23.53	331.94	330.14	329.10	0	92.80	23.20	7.61	0	90.53	248.93	30.68	0	104.20	17.09	0	0	0	26.76	30.86	45.83	0	0	0	0	3.36	16.15	0	10.28	0	0	0	0	140.69	2.50	128.14	0	50.37	2798.09	80.81	0	0	0	232.33	5.39	0	146.08	1.96	0	0	84.98	1164.22	58.37	4.74	0	0	0	4.76	4.74	0	0	0	14.47	8.59	14.04	76.99	0	448.02	11.43	0	0	13802.69	0	26.35	21.83	13.69	0	0	124.06	0	53.53	71.73	0	59.56	0	1603.09	29.09	1559.66	33.45	2.75	258.70	0	16.30	0	0	317.15	2.17	1.63	280.11	78.89	11.32	16.23	3425.41	0	367.45	17.57	0.20	30.04	396.11	361.63	279.35	370.39	30.99	39.72	315.06	0	198.54	55.79	34.02	0	64.00	93.38	5.94	9.06	33.67	0	22.56	5.48	162.36	159.96	0	189.29	0	24.83	18.31	3.67	58.29	71.16	0	74.75	387.23	45.19	0	25.95	125.95	28.88	29.04	121.20	61.05	38.95	13.19	0	132.18	0	0	45.01	3.97	0	0	51.23	121.69	45.35	8.00	12.20	95.92	14.73	10.55	32.83	87.94	89.83	12.54	6.22	17.18	67.71	18.50	168.73	23.95	16.56	28.16	131.22	0	370.06	138.35	0	87.69	128.80	3.05	0	0	42.88	4003.16	5.28	322.31	12.96	88.03	0	0	0	5.92	46.92	0	35.38	10.63	108.08	64.10	33.38	30.91	76.89	98.30	37.81	0	161.13	160.81	2.22	75.99	83.87	21.93	65.10	42.59	11.82	1.37	36.44	0	20.85	44.29	64.39	28.58	54.67	88.65	79.98	61.00	0	72.88	490.53	2195.77	0	41.52	33.30	8136.44	0	96.06	226.02	0	31.19	108.65	0	297.53	14.59	1044.32	0	11.71	0	4912.45	0	0	14.42	36.05	2516.76	7.80	2511.74	388.69	523.96	98.09	325.31	374.79	111.88	0	11.95	28.09	111.68	73.72	73.72	94.48	137.26	0	14.22	0	0	0	0	36.89	3.74	57.06	247.30	0	0	120.33	51.03	14.26	0	87.86	92.39	192.23	184.65	1493.93	10.61	300.08	38.33	300.08	12.65	0	5.45	32.23	39.67	28.13	6.41	366.71	1270.09	0	6.14	39.07	0	21.39	0	29.33	102.18	40.51	75.35	0	0	117.30	50.40	38.67	26.59	246.52	500.18	78.99	2.59	35.27	29.68	42.64	55.78	20.19	0	0	764.12	303.29	363.32	10.45	172.89	16.76	2.41	6.89	29.72	0	661.85	2.88	56.73	4.92	42.09	17.91	0	0	178.90	162.93	56.79	159.09	133.12	245.31	158.25	158.52	87.71	3.14	11.57	0	0	0	2.62	637.93	0	0	0	509.66	3.03	56.28	29.84	5.71	19.03	230.77	439.10	115.66	138.38	114.52	2.80	0	2.74	2.39	0	504.81	121.58	276.58	0	0	0	17.97	97.06	0	6.74	0	148.87	5.72	9.57	42.64	0	0	576.60	228.56	224.03	52.29	23.09	0	0	162.20	162.20	51.62	46.75	200.98	115.12	144.54	358.53	44.90	46.83	563.71	0	1160.48	8.86	59.21	0	108.83	108.28	0	224.11	133.10	545.21	26.55	26.55	42.43	115.01	113.56	554.21	0	2.18	0	61.85	92.75	385.23	1.38	5.65	8.60	649.36	0	652.57	125.07	1021.82	110.52	506.34	0	76.73	47.45	0	0	9.69	135.35	0	0	41.56	65.32	8.83	7.90	7.92	80.14	133.00	1.59	144.63	101.81	0	0	11.96	39.84	318.37	0	0	171.91	24.99	153.78	0	52.14	0	182.31	14.60	14.85	29.19	0	1011.01	35.00	6.27	0	103.51	2.13	155.46	143.06	89.51	13.52	860.10	0	4.14	37.15	15.64	48.01	1.64	173.40	0	5096.83	450.33	14.63	249.52	0	0	0	8.91	15.78	114.55	25.73	23.28	13.44	15.26	0	0	162.15	63.66	28.49	4.08	51.07	89.21	83.66	36.42	0	0	0	14.57	8.06	2.82	56.57	91.85	1336.52	0.34	151.78	333.05	322.18	0	0	0	0	225.92	3.00	231.37	0	0	654.73	395.88	40.00	92.51	107.06	425.50	570.04	289.67	169.67	45.63	147.65	1484.62	30.55	28.32	924.44	5.29	329.92	242.61	114.58	24.96	0	441.95	559.01	160.90	6.73	116.52	31.30	1.49	0.34	35.59	22.58	24.75	23.52	0	1817.77	8.73	28.98	332.44	93.99	75.35	46.59	1555.53	0	247.13	29.34	1363.26	18.09	57.76	45.01	0	148.48	23.29	31.92	2.68	102.84	0	423.63	70.58	0	14.50	5.09	70.30	100.81	0	5.78	61.96	381.57	1334.66	228.06	133.82	6.85	5.91	0	0	199.25	0	66.95	91.14	5.28	14.37	0	86.72	11.47	27.36	11.86	3.97	0.97	0	0	163.48	1.37	106.82	93.56	26.17	61.31	278.88	3031.47	25.50	12.70	419.74	36.99	75.80	75.65	4.64	0	0	50.96	126.71	16.98	109.47	0	0.29	3.20	0	436.93	0	42.28	115.93	774.24	828.11	0	0	3.17	101.29	95.20	94.90	0	94.47	2.36	43.51	55.02	5.98	1.99	26.70	1121.63	638.55	638.55	0	7.94	18.34	18.34	96.44	8.34	0	1646.44	0	30.47	0	228.26	0	0	318.63	226.61	656.93	215.58	650.93	1257.26	40.99	295.65	742.47	0	162.47	0	0	79.00	75.34	511.72	470.90	463.87	43.55	293.37	143.96	752.22	543.47	198.38	75.11	1108.38	0	202.65	422.40	64.97	1705.42	50.94	1214.84	1209.60	5.96	476.33	2.02	334.35	1044.41	700.11	361.13	92.46	4.27	260.17	5918.36	5873.63	0	4501.09	4.50	2215.63	1738.52	112.17	213.32	212.99	207.67	7.68	12.80	14263.24	10436.77	26.36	2046.16	2040.90	670.48	0	553.69	192.32	294.67	265.87	27.29	0	3980.50	2687.03	2750.87	0	0	711.05	721.67	747.84	674.65	22.18	3.02	218.73	956.94	444.55	44.77	31.20	989.13	988.07	20.86	46.31	15.54	88.64	0	266.81	265.12	130.90	0	0	0	45.34	80.40	801.59	550.07	262.16	69.10	85.10	867.33	20.44	19.98	15.94	21.47	65.18	0	15.02	22.52	87.58	1.79	11.61	4.89	55.26	0	1.75	0	29.52	0	1108.70	0	778.31	29.94	209.87	1.98	460.07	73.04	99.41	5.80	9.22	0	2.70	0	6.86	83.65	44.41	82.01	511.33	34.14	3.83	83.23	120.28	459.52	44.54	3.50	191.97	213.18	7.13	36.42	79.05	9.99	8.82	95.14	72.68	40.65	12.44	128.62	66.98	4.83	0	0.80	4118.24	27.34	52.63	0	0	71.03	383.10	142.28	75.72	14.93	11.55	170.59	6.53	269.17	0	0	35.28	622.04	0	11.86	108.62	1.29	0	0	18.28	0	0	20.31	201.89	311.79	119.25	0	128.28	252.59	311.24	365.93	0	827.90	6.84	655.18	646.10	0	392.97	98.97	10.96	162.97	133.65	97.63	76.87	9.50	657.70	0	0	1.06	2.84	0	87.64	34.14	32.26	59.02	18.09	19.67	1.99	0	2.08	11.40	20.09	25.64	0	0	616.68	0	242.15	9.11	3.09	25.00	6.18	0	66.03	0	28.79	14.12	1.53	7.56	0	0	44.80	3.85	27.32	3.09	0	0	24.53	63.80	41.29	10.14	3.68	4.05	281.14	0	341.35	62.70	0.68	0	0	0	838.61	38.93	13.51	8.04	413.82	284.18	74.11	11.31	0	55.23	74.10	37.62	40.58	2.54	638.91	145.88	0	37.07	0.43	3.36	32.23	141.16	0	44.20	13.62	101.00	122.71	133.97	0	103.16	22.44	3.10	177.96	261.28	16.12	0	33.88	55.13	40.52	2.34	0	188.97	0.39	37.24	2852.73	2223.89	203.12	663.73	8.13	0	437.23	1.04	16.23	0	285.44	93.54	232.39	235.08	121.92	0	35.70	0.33	0.09	4.36	1.91	693.20	675.82	14.30	1608.26	861.23	192.28	0	12.08	6.75	0	2.95	0	85.27	54.30	0	0	15.36	1.72	0	746.94	502.10	51.17	0	17.22	0	0	227.44	7.49	61.78	53.01	2.99	0	0	0	12.59	0	1099.49	459.02	437.37	273.77	99.81	56.51	0	0	0	7.33	48.29	70.91	18.58	0	0	0	162.81	0	13.24	0	0	13826.16	7537.55	0	0	64.08	82.49	33.27	11.81	36.03	324.76	245.59	3.83	291.20	0	0	111.91	71.46	0	285.15	2.74	1949.73	1583.45	1626.76	127.12	23.62	2180.64	0	0	1587.27	0	66.76	2.49	0	0	3.03	15.88	52.73	15.61	8.70	0	7.96	51.57	28.74	0	1.30	111.80	0	2274.58	3.81	2054.44	734.28	0	50.35	0	0	3.97	5.13	19.32	3.45	31.81	14.01	0	7.02	0	0	0	2.71	0	322.46	194.38	0	419.97	293.94	147.63	80.42	0	0	0	4094.92	6.70	3.56	244.78	172.80	64.68	23.49	0	0	12.67	0	26.94	61.44	5.56	102.89	113.96	0	4.67	10.23	232.34	6.01	43.84	27.36	0	805.53	191.40	192.90	4.70	64.32	31.64	30.74	220.28	0	0	9.15	0.56	43.58	56.69	2746.65	1879.99	0	312.40	10.49	24.95	27.49	7.41	11.72	23.56	22.45	7.07	8.41	1.06	15.84	27.91	132.02	8.05	8.07	9.07	375.83	8.49	2.46	0.20	0	489.54	480.19	99.00	43.41	0	2449.23	217.46	215.22	78.72	28.90	3.39	56.88	120.06	0	25.07	1.38	98.80	7.04	127.01	22.15	393.05	388.34	371.66	66.68	0.42	22.82	0	6.99	0	39.31	623.71	632.50	6.58	420.38	509.83	0	42.37	0.41
S0192	113.58	0	0	0	1411.81	553.98	119.80	219.42	105.22	37.57	105.12	35.49	0	0	0	0	55.75	35.44	395.71	0	11.22	811.00	0	0	1693.87	236.35	719.44	0	0	51.16	20.35	49.58	1267.25	1.21	417.75	305.12	699.41	159.83	699.41	362.25	334.67	0	34.36	0	34.35	334.69	0	100.66	123.42	44.87	979.75	533.93	0	0	0	133.28	134.72	947.19	120.36	322.39	171.61	331.93	0	0	0	653.20	89.45	687.44	0	359.12	115.55	288.91	0	14.51	794.22	541.37	392.25	418.73	0	686.95	240.23	1332.32	455.82	1912.92	1196.52	1633.33	195.04	2044.55	0	130.71	361.57	98.29	502.79	371.33	3893.94	0	1824.76	0	0	400.38	39.50	400.38	0	267.69	0	78.43	40.81	992.15	992.15	168.74	0	0	12181.77	0	0	20.46	1795.12	11.51	0	1911.80	0	0	5.80	184.43	539.37	24.36	6171.14	4.26	0	7737.44	0	22.32	0	0	92.54	195.23	176.41	0	298.87	324.30	98.62	68.93	69.56	39.65	0	91.29	0	40.40	0	24.40	156.50	0	904.88	594.78	28.70	139.19	0	18.64	0	229.40	221.66	19.00	14.25	10.56	12246.75	3022.76	16.92	0	64.02	0	208.69	483.03	0	160.59	160.28	389.98	21.53	541.51	0	382.27	13.71	0	192.22	106.82	227.88	58.28	93.45	347.85	45.42	266.34	0	0	0	2602.64	81.41	38.05	211.91	0	297.30	1719.12	1007.61	1011.70	231.57	8.72	0	36.34	348.61	6.86	0	0	275.51	543.31	481.14	547.85	3572.22	6.71	1989.92	428.45	5.81	27.24	0	301.76	135.29	0	0	143.66	85.25	590.10	394.66	0	144.95	0	0	1206.92	63.05	1052.32	96.17	24.33	1707.03	870.35	0	533.83	209.65	0	0	0	0	11.25	0	207.28	0	1954.71	1952.05	0	0	649.72	0	0	0	463.97	384.47	6.03	27.80	0	0	0	0	8.29	82.28	0	284.99	0	159.98	122.13	8724.13	1095.42	750.76	32.66	239.21	0	228.17	178.34	0	290.08	0	328.66	10.89	114.52	5.11	205.93	28.34	125.73	0	0	170.47	0	5.80	0	173.52	57.25	719.79	197.65	0	982.58	0	316.16	1056.21	878.50	0	0	1423.99	197.86	0	122.23	166.74	128.96	113.62	129.20	248.07	102.84	217.29	259.34	53.30	0	0	12.30	605.17	0	11.43	378.87	0	10.62	386.72	217.55	70.31	0	412.60	98.79	0	363.10	0	297.18	94.98	0	94.63	58.28	8.87	148.11	384.17	36.39	254.10	39.46	0	5.41	10.58	0	9.03	0	9.97	0	3.05	2172.84	1067.65	0	1147.38	0	1966.34	201.51	1371.09	10.25	334.52	0	0	0	0	0	0	166.16	16.50	0	1007.97	68.21	0	2541.00	3654.33	0	0	273.77	5.28	153.29	265.67	5.08	265.66	0	0	34.45	0	29.81	43.19	70.97	97.77	53.78	173.71	57.85	0	14.68	342.89	37.58	69.19	257.29	139.14	92.71	0	16.28	3.56	217.41	0	0	0	58.18	36.87	0	0	193.76	49.58	170.13	166.61	62.27	12.15	46.65	346.56	17.24	57.21	55.37	0	70.10	102.62	0.94	603.76	0	0	0	293.86	16.42	36.93	0	962.71	8.87	90.47	8.81	110.88	42.03	69.90	0	464.62	0	42.88	42.94	165.97	3199.17	1088.59	877.05	0	47.65	0	85.10	147.56	0	0	0	0	34.41	53.96	233.07	63.03	30.02	80.30	0	38.11	0	444.15	319.70	383.36	453.75	237.71	4.87	468.57	81.47	331.70	306.96	1.34	308.74	0	0	145.43	0	283.79	0	88.97	0	34.66	157.58	168.93	0	19.09	296.78	1196.93	648.48	89.47	0	0	155.41	108.40	45.53	0	7.97	70.98	157.78	0	100.19	10.05	47.59	69.32	0	454.35	0	6.49	6.50	0	10.69	419.29	16.43	0	33.29	5.06	64.80	151.89	476.29	197.30	84.14	21.83	222.25	615.98	451.21	247.28	892.92	3675.29	1805.91	587.23	292.07	1764.28	3.13	1.67	10.23	17.92	411.19	31.73	0	154.19	43.57	0	0	0	168.97	0	87.42	225.96	0	313.60	152.93	0	102.24	17.77	1187.74	0	90.87	104.96	0	0	0	20.54	11.96	71.93	71.93	62.46	10.95	368.49	275.38	276.45	165.20	0	337.17	0	209.72	228.24	45.98	0	201.09	1095.49	0	835.54	84.08	0	97.42	0	18.90	0	0.84	49.88	0	846.43	161.74	0	2642.64	6.21	2034.88	0	165.71	0	0	197.06	0	81.07	118.26	70.25	0	261.69	0	0	648.17	0	7.27	7.27	125.82	285.35	177.88	0	897.19	0	0	3.14	532.06	116.36	0	72.22	0	890.61	0	116.13	117.46	121.27	141.95	248.47	526.86	1062.87	0	0	0	643.87	148.69	8.80	100.51	44.90	119.13	0	1464.55	104.52	209.72	0	0	0	0	0	26.82	26.99	203.55	394.66	0	111.29	0	144.16	39.17	51.97	0	40.95	0	1818.20	844.40	441.33	104.26	1436.02	85.33	847.98	1983.93	4130.17	1983.93	1983.23	200.65	706.44	0	0	0	84.82	19.96	345.29	105.33	611.70	1699.58	354.15	337.34	362.61	0	147.44	91.63	0	0	0	0	0	0	285.23	0	224.15	0	736.73	0	1538.43	712.40	463.01	0	280.67	14.10	72.35	277.79	0	50.70	7.07	0	183.58	0	0	0	0.18	0	20.87	0	127.03	0	85.22	310.65	0	0	144.76	75.67	153.44	109.69	11.95	248.75	4.72	114.31	1829.44	0	0	0	35.87	223.44	0	690.26	0	106.84	0	0	0	0	0	121.61	0	0	0	45.62	46.57	0	42.25	0	575.01	42.76	465.99	120.62	377.36	0	940.06	0	453.29	111.49	1067.52	5.27	1483.19	425.43	0	0	0	334.62	0	38.31	3.97	2901.62	498.03	65.17	0	22.91	0	110.94	9.54	0	4442.11	4442.11	1846.95	42.34	336.96	260.89	761.58	758.12	0	3.40	6.22	190.17	11.05	26.39	95.72	68.70	57.11	0	0	128.51	0	0	0	433.04	2.12	369.50	0	0	0	2.17	104.67	4638.59	37.38	14.69	17.36	17.25	17.22	74.93	22.21	0	146.89	289.57	1.55	0	82.21	0	3.58	624.37	0	290.64	0	76.91	0	0	0.92	0	67.95	7.27	0	117.05	0	202.26	84.72	0	278.70	292.72	0	86.48	68.28	537.42	89.11	0	0	0	21926.37	176.35	131.28	59.07	0	49.19	0	41.64	24.17	17.83	132.87	3.38	0	6.96	0	82.54	54.46	230.05	78.53	38.59	0	146.11	180.69	162.94	145.37	0	128.88	9629.29	1.14	5976.62	727.00	0	0	2.17	0	303.94	0	3926.20	72.75	33.80	361.53	362.44	56.51	17.36	0	23.72	49.03	265.82	108.53	7.18	0	19.33	8.76	63.13	270.33	5.05	83.71	43.29	50.94	56.50	0	42.07	362.24	0	0	1357.10	0	13.70	61.73	39.35	121.63	262.21	144.22	183.70	60.93	333.63	268.71	158.64	45.50	46.22	0	0	119.58	37.40	0	27.34	273.92	41.23	56.27	205.79	2.95	237.42	320.30	149.75	151.10	131.52	0	90.33	13.21	121.73	183.26	18.58	6.13	0	0	0	0	0	0.40	56.21	51.84	6.02	169.79	4.23	301.54	0	0	91.04	0	8.51	12.70	10.91	0	296.92	27.14	27.47	24.41	5.28	0	0	0	17.97	0	1.77	1.43	0	414.97	381.85	154.05	68.27	100.96	89.21	2.28	37.03	0	14.95	0	1.87	0	145.23	157.47	0	409.93	354.52	0	18.55	0	130.34	0	1131.77	29.12	0	50.25	88.65	33.64	0	12.96	0	1.48	8.29	81.88	75.65	0	1033.44	183.51	169.50	0	0	1092.66	2695.22	226.12	11.76	179.04	339.98	0	0	0.63	0	50.61	0	0	2.16	77.40	644.07	645.91	3.23	164.36	134.53	48.98	249.08	838.54	257.98	0	0	0.40	61.29	114.57	100.31	0	5.79	0	0	5.99	77.72	205.93	36.99	56.21	78.32	0	0.83	0	248.27	0	0	0	25.20	0	0	0	4.71	0	0	0.03	1.45	0	0	0	6.51	685.32	5591.03	345.59	193.25	47.67	121.47	0	0	37.23	12.87	15.49	0	4.44	0	40.53	11.88	265.23	74.03	74.03	273.78	198.84	139.95	2.28	0	188.85	0	125.04	0	309.79	43.50	3.03	14.78	20.24	3269.71	8.05	53.30	5.55	0	8.42	17.32	673.23	1.18	0	12.16	303.00	7.73	31.09	0	27.75	1528.08	33.30	4.90	0	15.85	0	1.52	527.32	143.77	0	81.98	10.69	0	3.97	0	0	4318.96	5482.22	0	144.62	42.65	59.30	36.29	571.43	4.52	17.25	148.63	64.64	2.33	164.12	1.48	502.29	29.93	46.81	100.05	129.89	61.43	0.44	133.87	60.63	171.22	0	78.61	55.70	0	27.95	0	173.30	74.45	1.96	103.82	0	412.10	412.11	190.14	0	0	0	0	2.72	0	0	0	42.61	0	0	41.74	16.27	30.28	0	0	0	178.58	196.21	0	3.38	23.34	61.45	0	60.11	48.07	0	36.82	87.49	82.73	440.77	18.42	7.06	0	22.94	10.36	1.53	123.58	47.76	37.79	333.71	20.77	1284.45	5.56	0	83.38	1.83	564.65	0	6.50	279.77	125.91	644.74	121.48	58.87	0	0	1.02	0	91.39	0	5.92	600.82	431.00	10.65	40.39	85.31	78.29	55.14	1642.49	0	28.16	94.75	17.05	62.21	0	162.03	1553.88	116.08	0	0.82	0.83	245.31	598.16	598.11	163.54	4.45	30.74	0	69.15	0	209.64	334.40	0	0	0	0	0	1349.67	0	0	0	52.22	418.43	0	0	0	3.04	0	5.90	4.42	0	94.99	0	1255.99	105.64	94.88	204.69	0	69.63	569.53	0	0	0	12.33	19.67	326.97	0	0	236.01	0	231.91	30.93	3.24	0	70.45	0	51.12	368.11	0	0	0.68	0	0	0	48.62	3.10	0	0	6.81	38.41	399.23	132.96	89.48	1.50	1699.83	296.97	549.93	27.41	49.71	147.12	18.00	0.89	339.71	300.93	169.68	60.18	7.50	0.76	3020.19	1.35	1.35	0	0	0	0	32.83	0	50.90	405.12	2.85	0	0	0	204.17	92.17	34.61	96.32	162.96	352.37	34.64	46.09	47.06	0	30.59	377.18	2.92	0	41.95	0	0	0	0.92	59.54	0	0	0	55.44	0	115.81	16.06	52.05	89.43	0	168.62	0	0	12.91	3.96	0	390.60	718.57	0	0	0	123.58	0	3.09	535.84	18.39	0	2.57	0	0	149.97	384.95	3989.09	0	0.65	0	0	0	2.12	0	94.50	0	0	0	0	0	1.17	36.01	71.60	0	0	2517.44	251.54	49.93	0	0	0	0	84.29	141.27	0	2682.26	827.00	300.99	291.76	22.33	28.11	9.00	8.59	0.16	6.74	0	3.38	3.57	0	60.97	0	0	0	0	0	4260.22	92.97	344.14	0	2.02	191.30	43.57	20.19	104.36	0	0	5.12	23.89	0	36.34	13.02	36.81	0	7.35	0	164.92	0	0	14.28	297.22	219.77	1.47	8.82	520.54	192.11	0	0	91.47	33.55	99.73	73.95	0	0	325.63	18.57	3.51	13.32	25.46	102.47	17.70	0	12.58	96.39	1.19	0	1.13	3.51	0	1.10	19.33	92.08	0	139.68	1.67	1.73	324.61	0	184.67	230.87	2.74	0	3.12	0	653.15	54.70	121.24	0	0	0	0	5.71	69.12	179.78	59.82	60.29	1.25	0	0	485.92	0	82.47	2.55	0	0	320.08	35.30	0	15.07	1.28	5.69	0	12.56	17.35	4.36	0	0	0	0	1.93	0	1324.73	4.90	5.60	39.75	2.84	193.99	21.82	0	4.17	0	5.12	85.44	0	0	0	165.73	11.62	2.20	414.61	0	9.96	115.29	481.52	31.77	6.38	0	4.93	201.51	0	78.86	17.28	128.34	0	59.43	21.90	0	0	344.20	2.85	0	0	0	122.50	28.64	448.97	96.19	0	16.24	172.36	57.68	0	0	1.21	14.82	26.90	36.18	16.28	16.28	0	44.93	0	0	10.72	1.14	0	2.50	0	0	34.47	0	64.79	62.47	88.67	0	185.63	0	0	27.61	6.50	8.55	0	307.58	121.15	8.91	145.23	24.32	0	0	33.32	0	4.36	0	0.26	5.75	70.46	20.05	15.58	12.43	77.18	13.30	14.65	0	88.52	103.12	102.53	19.85	4.10	154.81	5.48	221.64	234.79	0	0	0	53.56	11.75	153.15	80.56	0	1079.20	0	600.55	0	41.54	19.09	12.74	14.27	12.38	4.70	2.06	247.41	112.38	122.15	1436.82	150.72	1450.72	0	170.09	502.24	0	0	496.96	3384.64	0	1041.63	29.16	0	21.98	56.30	29.21	9.58	169.61	3.72	3330.49	0	0	0	1.52	9.42	27.51	29.59	1.43	939.49	93.95	4.24	1.57	4.53	280.12	235.20	68.35	0	46.32	15.68	311.71	15.42	66.11	0	1.91	2.94	91.19	0	0	25.82	0	0	32.85	6.68	0	122.16	59.78	0.87	0	0	0	68.06	0	10.93	46.66	1.25	86.35	22.84	9.09	272.44	0	9.01	9.17	32.84	6.35	7.36	2.02	100.45	15.63	99.35	59.45	129.02	0	17.75	14.21	12.38	5.41	35.95	12.90	47.56	52.34	59.14	0	70.00	66.36	0	448.72	267.24	272.04	669.76	7.09	0	21.07	1.46	2.70	0	75.21	0	0	54.91	0	143.32	8906.55	471.19	0	74.13	27.52	33.76	231.76	68.48	0	14.61	139.99	1.70	0	62.49	13.73	218.44	0	187.74	56.11	0	879.25	0	0	0	68.94	34.07	13.70	317.15	2.77	0	0	111.16	155.67	0	235.61	0	196.55	357.76	26.79	0	92.34	0	22.78	32.42	0	0.11	73.44	15.57	0	6.56	0	101.30	5.86	58.88	95.57	0	0	558.24	0	26.12	50.76	0	0	131.31	23.91	0	89.52	0	91.42	0	73.12	0	11.19	11.32	0	14.25	0	0	351.92	98.72	0	14.87	187.62	63.55	47.82	12.26	1.93	0	1382.67	354.72	88.69	38.24	0	0	55.62	6.17	0	368.13	352.53	209.96	200.42	123.64	14.94	23.82	205.22	71.61	48.73	0	0	1904.12	80.71	38.75	14.25	83.26	82.50	126.65	125.29	125.77	0	61.21	22.98	71.68	0	0	129.59	14.15	70.58	18.85	0	0	0	15.79	15.75	13.16	85.99	0	13.11	5.91	0	66.64	15.25	2.08	0	0	18.40	19.71	0	0.82	2.21	91.77	0	16.04	1429.11	0	6.17	16.85	0	124.15	91.38	0	38.52	0	0	41.12	0	361.88	0	9.32	3.04	0	0	0	170.22	0	0	14.46	0	8.60	101.01	73.39	70.33	241.92	1.45	0	90.01	9875.20	0	0	0	0	0	585.13	69.90	42.64	1290.16	9.02	0	9.63	0	52.70	78.07	0	0	35.62	0	19.04	50.89	0	0	0	4.41	43.25	176.55	222.99	1.79	188.31	768.27	168.70	239.74	2.06	0	30.33	5.52	132.20	0	1342.51	0.46	0.49	456.32	0	68.88	9.93	28.39	3.36	94.13	9.93	0	12.64	0	0	0	22.84	113.59	0	5.55	3.72	2.92	111.07	27.61	5.14	0	0	0	0	42.99	79.55	77.45	87.01	56.81	64.96	62.10	0	0	0	0	79.47	107.56	115.00	0	32.21	0	0	26.50	0	76.46	0	7.65	0	184.46	75.32	491.26	40.66	0	103.69	56.87	6.72	27.80	1.27	106.53	367.84	15.10	8.15	55.92	85.29	22.57	135.27	215.35	0	37.37	161.90	0	1.10	3.08	99.37	2403.83	71.83	3.75	0	57.51	0	282.56	0	8.10	35.59	68.09	39.80	0	116.55	0	7.30	10.82	11.38	12.79	16.72	4.47	1.86	0	0	86.25	98.97	6.77	154.08	0	36.21	10.06	79.09	0	40.20	39.07	127.32	0	5.94	0	69.66	53.95	77.37	52.34	149.16	737.40	0	0	0	3150.88	0	139.35	857.69	109.20	23.87	19.27	7.16	86.41	142.92	870.81	3.45	0	0	6370.08	0	0	65.87	0	691.86	17.32	703.68	332.78	387.12	0	127.13	370.54	152.09	479.09	0	20.39	0	113.33	111.17	48.80	164.71	0	15.01	1.61	0	36.10	58.19	100.84	68.45	0	38.21	0	10.27	143.74	0	214.00	9.89	44.88	46.35	25.71	0	709.81	0	240.59	0	245.02	0	11.05	0	23.49	34.31	80.26	0	0	299.68	4.44	0	119.46	0	62.52	0	53.07	104.58	112.51	57.75	0	0	0	17.60	2.76	44.93	131.21	55.85	42.10	0	0.43	0	228.40	0	21.16	2.61	24.65	652.75	1119.78	229.53	0	556.50	0	0	0	0	4.31	842.01	0.30	1.44	0	49.51	0	0	23.70	114.21	107.45	143.01	120.90	119.74	230.58	97.84	98.46	38.21	0	9.21	1.49	0	0	7.48	266.22	0	130.06	0	493.23	0	14.76	256.64	89.57	0	172.83	446.17	80.23	129.91	66.98	0	0	26.65	0	0	491.82	60.88	113.09	161.43	76.40	0	0	82.93	0.50	0	0	135.71	0	0.92	157.35	0	0	185.69	60.79	61.25	78.29	0	1.34	1.43	42.84	42.84	56.56	57.64	109.05	0	239.57	236.71	0	0	161.20	37.37	303.83	21.98	4.80	4.02	0	0	26.50	9.79	6.96	215.94	74.41	74.47	157.21	63.30	62.81	325.60	25.91	11.10	30.98	30.44	0	89.30	0	0	0	239.54	0	277.11	63.71	588.33	70.45	751.36	0	48.14	317.17	184.97	178.78	2.23	0	0	0	2.73	67.53	9.69	45.38	0	282.27	13.06	10.40	0	2.46	0	0	117.63	50.09	257.31	0	14.18	66.36	12.34	0	17.47	0	0	267.03	0	0	0	21.75	410.67	9.01	0	0	108.88	21.65	5.74	19.69	33.49	0	1245.24	0.42	0	29.70	82.17	263.29	0	0	0	2305.97	727.43	0	237.66	127.85	0	34.06	72.40	0	0	32.35	0	39.40	0	0	10.41	0.95	0	50.20	27.11	57.22	90.44	99.10	54.55	130.16	0	0	2.14	7.26	18.85	0	0	1258.75	55.72	332.81	310.86	309.99	61.15	0	19.02	0	92.05	0	113.53	0	0	0	83.20	0	51.25	381.20	436.71	955.29	45.07	25.69	13.18	253.91	2531.01	13.97	16.98	423.30	2.81	114.74	81.70	11.78	0	1.65	380.49	156.17	154.47	52.23	164.27	10.00	23.00	29.18	0	0	190.41	115.74	0	896.96	3.55	34.56	173.66	64.87	154.39	11.17	0	0	304.39	15.41	0	0	118.93	26.26	9.92	160.04	34.89	25.06	0	85.08	68.16	216.48	46.22	27.90	16.21	122.02	0	0	1.71	0	322.00	219.67	1407.46	57.69	82.95	10.16	0	18.26	31.62	75.60	0	35.74	11.75	32.50	0	557.33	196.17	26.03	0	19.20	20.89	72.25	0	0.98	31.46	1.19	24.26	23.48	11.47	0	52.94	0	0	71.09	20.51	9.86	63.97	53.05	0	0	177.77	0	79.62	0	79.53	0	0	0	0	257.65	0	22.91	62.76	315.07	322.36	32.33	31.72	5.43	85.36	46.27	40.64	0	0	0	0	0	30.21	2.10	178.63	187.74	127.08	127.08	55.82	6.57	0	0	0	0	0	1151.28	41.52	2.87	3.13	113.66	150.23	164.81	164.67	203.78	701.19	205.50	693.27	610.58	176.64	259.10	293.45	521.31	0	0	0	45.21	6.34	150.96	221.14	211.04	0	176.25	206.76	917.11	723.34	231.78	0	0	0	4.64	288.79	107.10	1019.25	17.58	714.25	702.91	0	0	0	220.54	1269.44	746.72	325.95	69.57	0	457.47	4079.12	4090.04	23.42	3091.65	3.55	1331.08	1062.63	28.22	126.53	126.53	154.91	984.28	29.38	9652.92	6977.53	3.33	1138.56	1112.90	0	1.44	261.24	168.00	94.03	117.62	11.86	0	2431.80	1514.55	1739.23	0	0	246.52	245.69	180.79	188.11	0	0	67.78	547.56	243.02	34.34	22.58	754.31	706.79	0	18.65	7.74	49.12	0	51.70	95.00	70.02	0	0	2.26	34.86	111.69	975.86	0	0	14.13	0	0	6.17	9.40	0	0	5.71	133.91	4.27	4.06	0	0	0	0	0	0	0	0	169.04	0	754.44	0	589.93	0.80	272.71	0	0	320.74	0	5.59	10.00	0	37.28	0	20.05	560.93	0	113.98	0	7.41	2122.82	250.73	0	191.02	74.49	136.79	134.84	149.84	6.08	34.56	346.47	159.11	89.33	34.38	28.20	10.54	62.27	81.10	51.28	0	0	0.83	365.02	5.75	143.76	55.26	5.83	199.72	0	0	0	0	25.44	683.09	24.75	565.91	0	26.01	233.90	235.43	193.24	33.54	126.42	0	0	0	4.52	136.94	49.51	0.79	286.81	106.72	133.03	146.54	145.68	16.09	242.19	268.92	57.64	0	3.30	515.86	47.75	0	132.44	100.22	24.22	232.74	222.42	93.54	86.64	56.33	0	0.75	0	4.34	0	0	4.42	6.21	37.90	1.71	0	0	0	0	24.12	11.12	0	0	236.69	510.64	1105.14	0	208.76	1.72	0	14.43	28.43	0	245.73	0	260.03	0	0	7.63	0	26.47	8.19	46.84	7.02	48.80	109.03	78.14	0	883.27	455.21	169.67	37.72	0	1143.46	0	1064.31	40.91	33.93	57.77	427.46	0	609.39	177.13	0.47	0	385.87	283.43	117.65	35.63	0.23	0	79.44	10.44	0	85.33	153.30	14.46	0	0	0	2.49	47.09	181.28	20.90	0	1.52	79.48	0	65.99	46.94	152.69	15.93	0	3.12	135.92	1.09	0	58.93	2753.46	1871.29	2.68	3.76	0	60.19	288.97	9184.77	7084.82	1014.08	630.86	251.93	1.31	161.62	0	8.35	71.01	81.63	132.14	1242.54	1145.29	175.75	1.57	0	0	0.78	15.67	31.83	4083.60	4135.67	15.67	0	0	310.63	0.69	132.56	6.03	25.16	9.34	4.26	12.98	2.44	125.22	287.31	6.22	201.05	0	0	48.71	336.91	0	44.09	0	18.92	385.92	0	7.83	120.68	58.59	61.19	22.83	0	8.69	16.43	644.77	15.46	15.57	1144.47	135.19	0	445.57	560.36	82.70	207.40	210.92	173.17	54.51	1.33	0	22.18	228.66	0	9.70	0	0	0	882.62	195.88	10.62	134.98	458.13	281.90	17.99	3.91	698.18	414.82	14.77	22.31	1.00	0	136.82	87.68	0	329.81	3.22	2367.13	0	0	56.57	6.16	2532.05	37.48	37.99	1427.70	53.70	46.76	61.86	0	0	629.17	214.09	96.28	0	30.22	20.45	164.63	79.92	0	0	0	1633.93	231.75	10152.80	62.86	8186.91	69.39	1.30	64.48	0.77	0.15	7.36	43.59	2.38	18.58	77.25	0	0	33.22	0	8.88	0	266.60	37.01	1199.29	658.87	284.55	3414.82	2748.46	131.42	70.23	0	0	0	0	0	6.35	203.48	160.62	108.67	0.74	0	18.40	47.91	46.32	11.96	118.82	0	628.71	0	13.37	152.11	59.23	242.90	0.57	92.33	90.53	13.96	1178.10	0	206.52	0.69	133.24	141.76	92.28	16.53	0	0.65	63.90	116.71	5.94	0	3083.54	285.62	0	242.29	437.98	0	267.74	110.76	12.09	129.33	0	0	244.01	19.71	6.33	15.14	171.38	262.43	220.78	6.99	0	308.53	1.04	0	2.78	0	0	0	215.49	0	0	181.12	178.99	0	56.77	4.24	91.80	0	79.51	32.94	1.04	0	239.45	40.02	86.33	240.45	0	0	67.64	1.99	15.41	0	14.00	3.23	4.12	0	0.66	49.40	0.22	0.22	2.18	0	0
S0193	38.30	45.92	60.68	210.16	467.61	71.44	60.24	663.56	73.97	49.93	68.89	23.99	159.46	81.53	991.85	684.55	177.54	24.47	1081.84	131.22	42.86	490.77	100.66	73.53	1909.40	224.81	423.78	25.93	91.74	0	52.45	38.90	1711.64	4.12	720.29	315.97	1399.57	199.36	0	87.58	265.48	132.07	1003.69	457.30	805.85	76.05	35.88	189.88	173.12	150.81	1775.86	137.45	158.38	99.02	314.14	175.90	173.19	1180.83	158.21	209.74	109.23	0	83.14	11.20	134.74	124.00	99.39	265.86	112.52	178.37	80.53	92.10	90.31	23.16	490.10	448.08	253.51	287.74	1181.01	1144.95	490.19	539.89	286.07	850.43	550.69	421.25	277.63	170.22	85.35	0	447.23	300.82	626.68	753.06	1618.29	1795.16	1122.49	545.38	168.59	227.87	119.42	154.16	102.08	146.66	221.53	17.53	39.46	940.04	1201.60	7.43	16418.03	53.46	0	231.90	17.06	63.07	3778.15	51.11	25.60	25.61	324.98	199.73	40.69	61.11	973.10	36.52	1517.93	9.39	182.37	3873.33	826.95	0	89.30	48.09	112.95	144.34	131.35	0	263.55	877.94	331.73	0	0	1.95	0	319.97	46.53	536.64	170.70	148.39	11.08	0	308.39	378.37	28.84	158.82	0	83.63	1202.52	195.14	155.04	25.34	0	30.23	3179.05	793.33	141.75	1088.88	117.16	851.16	826.74	392.13	81.19	0	116.29	189.66	45.65	353.70	204.05	892.70	104.61	15.44	98.46	39.73	223.61	341.25	144.83	357.72	67.25	399.82	249.27	1.36	362.79	1739.19	45.23	429.77	183.09	0	201.41	1885.16	1040.49	1003.33	442.94	37.96	160.49	138.79	135.70	62.70	0	86.01	0	745.65	444.90	227.90	5224.51	26.48	2614.64	262.79	6.68	40.43	137.94	266.83	54.31	42.05	34.92	0	47.04	723.93	0	591.81	27.45	0	0	1459.36	74.30	794.78	203.58	21.51	1092.97	1862.42	1863.08	269.96	325.24	171.77	24.48	117.63	179.52	269.90	36.48	64.51	237.50	1753.15	1727.20	166.15	529.04	2417.45	0	2286.91	302.68	203.73	413.03	30.69	15.93	17.43	195.87	155.80	112.90	39.02	0	74.37	274.31	0	0	0	8663.15	826.16	847.56	0	214.19	337.30	187.94	0	91.61	0	226.78	207.64	10.43	190.31	46.23	0	1.12	119.62	80.20	25.06	290.02	83.20	147.32	12.15	134.98	160.95	838.19	0	19.73	0	0	241.65	1107.09	1133.29	32.52	0	437.80	439.55	461.47	91.46	0	465.70	93.37	218.60	517.07	63.45	146.03	575.55	15.73	41.00	0	80.13	320.21	55.21	21.23	273.15	29.44	21.25	331.25	436.83	139.99	85.04	422.30	177.47	7.49	977.39	14.02	1099.97	565.67	0	566.89	13.93	9.31	165.58	543.72	5.08	312.28	4.34	68.43	17.03	183.29	20.01	106.51	5.47	24.66	154.83	16.73	654.77	210.34	96.00	1164.27	24.43	1296.46	69.63	1406.72	3.63	497.54	0	0	173.91	34.15	19.73	179.71	317.49	99.81	117.91	377.35	155.17	216.77	2448.27	4026.94	143.52	0	240.62	0	146.19	498.05	174.02	257.94	69.66	0	181.93	22.68	0	36.76	439.31	192.97	251.64	70.90	251.47	65.00	91.75	67.67	523.40	192.05	46.17	433.23	241.28	1657.35	25.15	104.63	427.69	0	0	31.10	77.16	132.09	0	0	105.39	42.83	151.30	140.31	0	156.19	104.16	147.62	57.67	83.88	101.34	0	74.00	77.43	11.50	1037.93	40.38	914.57	382.20	841.20	56.09	98.76	20.17	1028.73	113.10	0	0	85.75	0	27.43	755.61	463.70	102.77	0	0	75.11	2463.07	1038.16	829.83	0	0	343.36	34.51	471.50	731.39	0	259.25	22.79	0	200.11	339.88	97.26	89.65	35.61	546.10	27.07	166.38	206.96	318.95	294.19	675.22	175.24	34.58	813.90	190.85	468.52	533.17	37.93	481.78	67.60	205.52	190.46	23.10	414.89	87.86	132.42	43.22	169.72	201.72	183.87	24.89	0	521.02	1560.93	781.07	162.33	66.83	32.57	181.58	215.71	67.96	10.40	193.06	142.30	86.84	88.01	6.15	254.55	21.04	175.38	2770.81	1131.22	1096.72	104.22	108.19	120.06	142.14	697.18	68.88	34.45	244.74	34.21	0	134.49	507.18	1085.75	21.60	0	474.77	309.43	1049.38	640.06	690.77	4175.86	1921.90	797.06	828.90	1603.56	0	19.60	43.50	0	698.63	92.17	11.34	292.33	169.71	55.78	43.52	60.78	164.52	55.40	86.86	613.16	240.70	78.96	0	2391.27	146.99	297.88	2011.71	0	563.03	0	32.57	241.77	18.92	149.52	313.57	65.41	66.82	69.01	164.77	840.14	188.04	189.78	19.21	212.30	603.04	0	442.46	484.33	61.32	16.18	414.17	1959.01	362.55	279.91	151.55	283.26	0	93.81	146.42	436.28	153.74	44.60	3405.19	1860.96	0	48.61	2879.16	12.92	2770.27	1202.67	241.05	0	238.44	151.28	180.10	387.92	146.13	40.76	0	0	65.10	780.58	784.64	85.14	195.82	172.54	89.84	75.68	302.56	37.09	1010.62	74.07	446.85	27.08	0	132.81	30.91	142.49	150.32	730.43	87.68	185.62	187.69	197.19	0	506.92	0	0	200.62	800.30	800.31	0	224.13	0	123.95	134.05	205.33	162.92	344.96	0	172.24	14.56	103.63	104.50	85.44	47.68	125.43	158.39	59.90	338.91	97.11	22.92	20.73	556.19	238.80	229.09	14.37	339.99	51.34	1240.03	163.89	146.36	0	357.69	165.23	266.57	2568.92	3359.54	2483.61	2483.89	0	862.62	0	0	119.59	178.86	137.27	369.89	65.11	392.80	565.08	237.90	223.12	524.77	124.39	212.26	130.70	72.27	227.35	12.82	155.06	115.00	0	850.12	97.01	248.52	77.20	181.46	110.61	1274.03	442.48	421.65	692.10	275.72	129.54	192.69	0	0	125.91	95.38	0	286.92	32.26	346.96	0	17.92	63.56	78.19	77.91	167.59	149.09	0	97.69	193.26	83.56	127.12	152.78	135.44	157.22	67.01	779.39	61.52	110.68	2347.44	1021.98	165.00	0	119.66	54.80	44.05	753.13	130.21	114.40	79.79	123.74	86.24	0	1.68	39.59	32.56	3.71	235.58	233.23	44.69	77.38	0	0	1418.96	0	306.00	375.03	196.20	2271.86	1617.50	1709.02	915.17	91.28	1156.81	52.19	284.75	51.92	0	71.93	291.19	255.52	23.62	277.85	32.38	4210.55	455.25	193.50	89.36	80.14	0	56.28	36.08	206.69	1639.86	1308.83	406.33	466.22	655.28	0	0	799.40	644.38	18.70	28.04	257.96	3.70	103.71	78.64	96.95	0	109.37	4.10	205.19	63.15	122.52	0	346.73	165.48	388.10	367.97	34.66	307.17	72.02	149.54	16243.38	66.91	96.87	0	29.95	326.44	41.15	87.04	92.18	215.85	460.76	193.63	425.66	149.36	508.32	75.38	406.57	375.03	450.37	31.21	235.51	74.38	87.90	15.10	68.38	168.25	0	66.92	61.43	159.53	418.38	56.45	235.40	583.67	582.61	230.06	0	44.69	510.75	144.44	59.19	4.32	245.09	34988.66	0	138.40	93.60	21.23	50.71	61.05	139.90	215.72	112.31	265.60	0	5.06	3.58	84.36	173.89	43.35	105.68	33.48	443.94	12.09	416.59	201.45	1220.06	484.00	172.89	61.84	19523.32	56.86	8437.80	167.73	47.66	0	0	0	247.56	458.11	660.37	362.28	0	2828.02	2827.86	0	89.37	72.34	245.35	185.88	42.42	27.43	25.08	210.91	209.46	58.35	203.96	285.52	33.82	238.60	162.67	0	557.45	5.00	0	407.34	265.27	361.44	301.73	100.23	38.71	243.82	0	839.47	333.71	0	407.05	45.20	378.89	44.41	175.64	123.73	145.31	73.73	0	942.44	353.13	0	146.42	549.03	543.99	195.91	485.27	2.71	1425.61	26.54	210.35	211.31	267.00	292.87	149.59	7.61	178.30	166.55	39.54	14.77	324.06	62.57	56.66	0	16.07	328.90	126.61	232.48	79.47	163.60	15.21	413.59	8.10	90.54	293.81	32.84	116.17	101.57	88.01	129.93	126.52	43.71	223.05	58.97	10.84	24.28	107.07	21.17	285.98	40.64	0	244.97	20.33	618.20	0	232.00	17.34	40.66	40.66	30.22	84.75	207.89	133.68	34.88	10.09	164.57	291.65	340.69	0	1224.00	1235.63	71.28	73.59	0	349.46	28.53	481.71	24.11	40.11	89.64	86.71	47.10	0	44.35	25.72	2.49	23.60	155.22	47.12	108.68	3013.28	508.86	508.84	0	237.65	797.42	1768.97	466.57	150.62	57.72	186.27	71.57	70.49	10.44	95.21	44.06	3.29	0	1.73	82.51	412.31	0	34.07	137.35	130.99	2.16	561.67	2145.01	108.19	0	0	12.42	154.93	141.21	292.05	4.46	21.47	42.84	0	31.76	19.69	85.69	2.29	13.93	117.78	96.02	73.71	25.66	50.58	0	7.35	223.54	0	0	36.56	0	36.31	42.95	0	0	0.95	60.98	1.15	35.56	32.75	1257.46	4289.55	0	341.18	19.85	156.11	1.02	0	98.33	72.02	0	0	0	0	91.11	0	407.12	201.67	283.59	161.60	154.41	113.10	8.10	31.08	320.63	11.35	123.38	0	423.71	55.89	72.02	79.67	42.04	642.62	116.30	35.95	102.17	65.34	148.94	52.20	279.12	28.06	56.62	128.83	241.09	196.24	1.80	12.51	96.22	462.71	101.58	17.09	1512.56	182.47	1.52	21.49	203.30	102.00	109.13	322.80	165.99	5.31	28.54	1.50	75.81	731.65	2480.28	0	0	5.17	5.19	30.51	1882.53	88.23	0	955.66	589.45	19.12	71.44	91.01	147.10	51.82	74.96	76.21	227.20	0	13.77	386.86	17.46	396.94	29.13	159.43	105.12	149.34	148.28	149.81	78.69	243.84	96.74	165.96	0	2303.30	2306.42	10.67	641.25	56.53	120.95	99.72	1.28	6.57	69.45	0	201.93	54.60	12.65	90.59	274.91	123.12	149.03	26.44	4.25	332.71	623.36	10.87	24.67	104.51	140.75	119.69	145.23	277.71	0	117.58	117.06	121.36	47.62	135.73	46.70	205.28	132.91	39.44	21.56	147.32	65.90	65.70	734.02	43.82	1476.02	134.52	55.33	111.08	24.63	47.53	11.95	60.48	444.30	18.79	458.64	184.37	78.61	7.69	23.75	97.22	132.66	169.46	0	37.76	631.02	777.13	77.27	184.85	240.91	105.60	363.34	1727.32	0	92.32	57.05	200.03	215.06	168.63	3.17	558.81	82.23	22.73	46.15	46.34	135.21	2564.55	2573.13	58.26	63.20	106.50	19.62	90.91	0	669.77	0	9007.12	37.89	670.57	26.71	3.16	5953.69	12.43	80.13	0	21.73	829.30	0	44.45	92.70	7.05	31.67	0	11.12	93.54	233.02	92.73	1069.65	217.01	162.37	123.11	189.24	230.44	899.41	173.26	0	0	513.14	509.99	105.84	14.91	204.17	347.77	24.40	343.36	142.65	2.19	68.75	75.54	0	180.08	78.14	35.83	173.67	103.20	31.00	104.25	23.96	145.91	155.48	0	5573.27	21.86	0	1245.63	379.02	0	0	3208.97	162.80	921.69	363.93	67.47	320.16	239.82	0.94	598.53	628.41	221.66	141.49	85.43	236.54	3745.04	0	0	171.59	275.67	96.22	136.54	179.03	2920.27	224.42	445.95	2.20	284.26	0	0	424.59	239.56	191.28	16.78	148.53	247.25	121.87	80.51	24.98	85.26	71.62	355.68	51.63	7.95	372.39	0	0	818.60	7.22	156.24	748.46	0	230.66	0	521.31	28.99	184.04	63.88	173.93	1284.58	77.95	0	113.97	190.96	0	443.07	811.91	195.20	530.48	0	0	316.53	1982.07	50.51	280.87	343.19	1491.33	1482.03	421.29	418.75	448.64	469.25	4673.60	5.98	44.97	158.72	0	31.10	96.34	0	33.72	14.84	15.05	0	0	40.67	0	67.52	110.87	0	541.35	786.41	1286.77	52.54	45.05	18.89	12.06	12.02	0	3.99	27.23	6038.22	881.65	560.00	278.61	239.84	237.91	16.28	0	467.58	0.50	180.71	56.58	29.22	9.74	228.36	224.85	49.48	1.87	0	16.26	1376.90	86.34	535.12	0	56.06	596.62	104.35	228.98	237.42	31.92	22.18	56.92	11.22	33.50	113.80	336.53	113.80	0	33.65	25.16	118.89	0	62.85	82.27	157.07	72.27	3.11	79.65	989.85	295.96	68.08	243.82	135.26	37.77	514.37	463.39	406.76	12.35	82.28	0	4.83	0	7.56	221.12	87.07	64.87	79.11	201.05	0	0	24.62	84.08	14.77	109.54	287.13	138.26	88.75	224.52	63.13	57.63	152.58	51.66	70.25	104.51	91.42	16.73	18.10	14.72	467.28	274.28	0	21.14	9.50	39.48	0	0.47	108.39	95.62	74.19	62.83	121.15	0	47.54	1055.62	15.71	41.58	35.40	44.38	6.34	169.12	10.52	1.60	16.52	0	378.30	5.94	198.51	281.83	68.79	104.64	139.36	0	4.22	30.33	2.58	730.43	231.77	194.74	16.25	95.19	485.75	252.36	14.54	17.59	67.66	2.65	15.93	0	17.00	62.01	403.21	26.31	250.86	442.30	4.92	18.42	227.53	420.12	18.70	64.43	31.25	16.31	267.32	14.39	89.15	41.51	113.91	9.73	152.24	96.76	3.43	3.46	338.70	48.38	6.76	3.57	2.12	81.43	79.45	1070.57	26.39	52.66	87.71	200.73	13.63	12.63	31.49	29.10	153.43	173.01	22.51	165.12	164.32	8.41	14.22	2.14	11.00	0	15.18	4.16	22.85	50.69	0	66.94	16.80	323.46	284.51	133.66	0	18.66	59.05	27.05	0.33	0	14.93	31.35	168.96	0	6.01	26.42	49.56	313.11	134.38	59.84	106.34	90.25	41.93	42.58	123.35	208.65	21.51	70.94	62.74	57.78	139.92	58.02	60.40	7.55	24.14	7.16	25.22	44.06	643.54	147.11	562.08	505.86	88.69	24.73	42.43	168.24	29.99	580.89	136.68	0	378.07	132.58	251.76	36.99	13.87	51.28	89.52	0	1978.51	68.80	645.46	9.75	150.20	139.29	2793.94	147.64	2815.91	107.03	201.60	559.61	13.69	0	307.38	2917.29	10.47	17.22	81.80	81.33	12.65	78.73	260.62	141.65	173.25	25.65	6288.81	11.16	84.97	34.10	1.62	206.53	70.52	25.92	29.59	1028.37	25.56	53.65	36.07	10.51	108.44	618.17	46.57	0	2.47	160.11	106.42	27.82	26.64	89.38	61.20	0	96.29	75.85	11.48	24.72	22.10	68.53	95.50	240.59	35.61	120.47	647.97	263.44	2.32	0	233.60	383.89	51.77	232.69	50.65	49.28	277.71	0	27.75	178.47	171.67	55.59	65.40	0	5.41	122.98	61.53	107.19	55.84	177.78	437.73	118.66	11.21	435.44	214.67	210.69	79.32	216.94	0	139.42	182.16	206.83	44.16	67.39	79.52	5.05	541.11	193.06	29.95	200.49	55.20	53.64	105.62	109.63	27.37	45.30	0	26.56	325.32	42.34	109.06	112.62	7900.25	902.75	0	75.29	68.36	55.53	0	355.80	51.40	50.90	375.22	81.46	0	157.49	0	706.76	25.38	50.39	0	0	1117.74	0	52.37	91.42	115.62	98.55	77.66	441.64	90.41	14.50	20.51	189.71	161.75	2.80	1641.88	271.75	576.94	552.14	75.33	30.92	160.17	155.34	0	0	96.55	10.44	754.86	50.11	0	7.17	0	42.91	11.80	92.95	38.27	0	15.97	0	0	0	116.60	39.37	17.36	62.09	52.88	59.12	38.55	22.93	99.59	2337.23	7.64	155.92	45.41	45.33	102.95	57.21	9.88	9.67	911.50	329.99	4.60	31.68	276.86	0	102.49	65.54	0.64	1091.46	1330.76	365.66	40.67	0	0	8.95	172.80	37.23	0	396.44	378.02	208.10	206.56	156.07	18.95	63.83	147.10	175.03	91.25	0	0	929.11	103.43	93.52	53.25	147.25	18.03	164.54	164.61	159.43	0	169.39	1.73	152.49	9.01	83.66	0	0	10.13	0	180.53	183.44	0	0	46.59	140.94	137.45	20.29	30.09	2.19	161.96	136.46	1.41	5.80	62.12	33.74	64.24	67.66	11.55	2.30	44.29	138.43	0	31.31	1756.96	83.07	9.21	0	86.18	88.40	61.90	3.82	38.81	49.93	90.44	8.15	0	492.33	42.15	44.43	12.56	65.04	7.43	0	454.29	0	0	0	0	0	0	102.45	42.77	749.89	30.99	0	203.34	7203.25	89.61	82.70	0	5.85	8.53	1164.55	165.56	16.29	1383.43	5.46	0	109.44	0	980.06	110.51	193.99	0	10.36	0	71.06	95.82	0	0	0	0	0	112.16	1.50	54.35	47.99	5279.42	47.94	375.30	79.21	40.12	93.26	675.95	676.70	605.12	163.32	88.74	92.97	125.66	114.29	8.27	22.55	10.31	0	0	35.18	40.27	28.32	0	21.75	115.55	14.09	139.18	0	0	100.98	0	16.28	5.38	12.84	78.84	89.63	232.31	5.42	354.62	8.58	170.03	54.56	137.66	51.88	52.27	142.42	155.08	17.41	13.03	0	167.62	1.91	0	0	0	0	36.81	0	193.60	131.88	38.25	47.07	181.80	111.78	91.24	6.39	58.57	51.68	35.93	48.15	1.55	0	0	615.44	107.77	6.77	96.72	164.55	102.51	152.74	55.10	75.67	530.08	237.70	7.86	28.17	30.33	146.81	38.28	2.11	159.98	0	144.72	0.73	62.84	44.92	3.04	95.33	0	92.17	3.28	196.87	0	3.47	1.18	91.45	35.80	42.66	0	232.76	0	68.23	46.31	89.36	24.43	171.42	11.28	75.73	3.78	74.36	0	18.57	0	186.02	0	204.68	0	18.13	57.48	1.62	110.30	0	1320.61	6.41	0	0	11627.17	0	57.67	0	99.78	138.52	23.94	3.25	337.11	41.67	1395.77	69.27	24.86	0	1806.52	0	131.14	122.43	25.39	1130.29	4.66	1032.37	320.40	202.35	1.28	371.07	471.15	142.44	61.31	7.51	60.88	61.53	170.62	160.47	194.14	211.58	76.45	1.36	0	228.33	20.79	40.28	177.19	56.91	0	69.13	46.56	17.01	219.21	0	278.75	82.77	0	198.99	546.92	488.69	1579.28	13.90	739.29	24.88	741.66	12.75	29.16	6.41	97.49	110.87	56.58	35.60	0	1682.42	6.55	3.15	103.21	0	0	0	2.06	214.34	27.97	158.47	0	2.02	85.31	38.26	38.62	97.75	242.40	502.44	102.34	0	79.93	79.40	247.46	252.13	54.47	79.76	0.24	1283.84	237.14	473.24	45.65	186.64	61.67	59.95	141.64	94.72	48.46	533.66	11.70	0.88	9.87	20.54	78.34	5.37	0	320.81	267.19	26.17	267.77	264.66	264.78	195.66	186.73	104.10	0	117.23	50.03	83.10	0.10	0	226.52	0	3.75	4.40	449.48	0	31.94	114.71	110.48	61.20	161.09	533.67	268.25	253.82	219.26	48.31	115.04	44.87	0	207.18	642.62	114.78	272.16	183.32	66.99	0	16.99	110.54	29.62	48.41	0	188.80	23.22	67.67	0	28.43	0	490.82	261.68	267.28	0	0	0	0	71.67	70.12	39.89	0	145.64	0	203.78	433.55	12.38	12.61	1008.86	0	865.94	11.26	82.88	14.87	0	0	0	117.99	118.94	293.44	65.96	6.84	51.22	42.58	42.73	575.22	54.31	24.80	0	0	0	147.14	36.21	20.49	25.78	322.57	82.20	313.52	87.12	617.72	64.80	14.05	0	80.59	106.23	173.88	140.37	6.87	1.13	1.22	0	45.20	156.61	12.34	33.37	0	14.53	41.65	21.38	0	9.82	0	0	0	89.38	151.40	60.98	49.05	393.16	51.48	404.43	54.29	85.00	0	794.76	35.10	64.33	219.69	18.38	282.13	17.98	3.93	38.39	0	56.52	271.27	124.93	102.12	180.82	6.02	50.76	0	80.69	197.67	41.32	26.22	78.35	70.35	1928.79	481.09	0	91.30	272.01	99.41	0	48.02	31.96	210.86	31.32	45.80	16.93	10.99	0	15.44	114.15	158.16	75.58	30.79	78.64	110.76	117.09	71.56	0	0	3.94	9.70	46.38	33.05	163.84	176.56	2094.36	11.08	216.80	405.49	404.56	0	0	0	12.47	203.65	101.93	239.39	0	0	552.18	0	78.65	63.55	122.64	782.13	559.20	104.82	82.51	0	223.26	2117.62	119.10	116.91	691.64	39.78	347.48	273.98	28.35	124.85	14.01	287.79	460.02	151.73	0	97.66	37.87	48.58	37.42	211.34	0	343.00	248.67	59.15	1859.03	36.39	141.15	348.85	131.79	0	154.84	0	10.90	422.28	55.53	0	81.27	142.56	139.29	30.87	301.27	59.15	48.24	0	120.33	0	481.63	0	157.76	114.25	112.97	15.74	196.40	74.70	101.53	111.05	816.30	1145.34	523.05	312.50	34.24	45.19	0	0	226.46	6.41	93.67	29.07	53.19	71.59	260.93	288.36	111.89	204.27	0	27.73	5.19	0	35.08	178.58	48.52	65.84	71.63	59.91	1.13	0	1695.78	95.08	84.00	11.54	50.00	103.41	102.72	8.75	0	0	503.38	186.72	102.30	149.84	72.55	56.60	32.72	28.41	441.20	0	81.81	26.87	499.16	498.65	73.30	62.63	20.53	157.38	123.00	120.41	0	349.79	5.35	121.12	11.10	82.72	30.26	77.76	593.04	399.69	399.72	0	22.93	3.61	12.18	0	78.31	0	1627.06	96.82	40.82	41.90	197.10	297.93	299.21	304.95	309.92	656.91	313.44	656.81	424.10	211.08	362.32	269.76	205.89	187.92	0	0	89.64	157.08	0	0	0	24.50	425.99	481.10	1431.36	352.59	433.94	41.43	708.11	246.29	723.85	472.13	125.43	1410.88	64.48	871.26	871.12	58.38	399.63	19.49	280.14	2312.89	1274.84	616.07	25.43	79.71	1279.52	5464.13	5481.30	55.39	4125.86	125.37	1908.08	1499.35	0	327.35	326.54	329.34	0	40.00	14300.82	10248.74	80.80	1396.27	1307.30	495.50	41.46	264.73	137.40	290.64	199.29	0	58.58	3202.85	2166.59	2157.45	60.73	0	609.03	612.52	299.04	291.79	62.05	0	149.67	904.27	216.37	1.05	11.44	886.87	1365.83	111.67	74.73	30.82	28.48	0	195.22	149.48	88.29	12.26	0	0	48.24	0	2437.35	922.06	529.91	130.07	8.03	980.13	94.66	85.58	0	44.97	47.39	88.51	40.55	34.70	229.27	0	29.48	19.40	2.66	0	0	0	127.66	0	1076.52	0	799.91	0	197.90	0	676.31	257.39	0	51.71	52.85	42.35	0	5.65	49.57	71.93	73.75	115.27	0	72.58	162.19	425.27	0	395.69	374.93	58.87	286.77	221.01	149.21	136.42	270.81	149.46	138.04	92.01	166.63	67.08	134.68	191.31	92.46	0	0	0	2565.04	46.05	137.73	19.78	15.11	149.83	419.06	86.25	155.61	0	82.33	0	42.63	369.06	241.28	28.89	172.20	284.21	149.43	0	38.14	0	0	0	25.15	50.42	8.14	8.37	354.73	385.28	105.51	219.36	204.14	301.66	45.44	290.95	6.60	0	9.74	700.06	688.31	0	525.51	52.34	39.08	315.00	305.26	165.08	130.86	66.07	413.51	9.94	46.86	0	25.24	0	128.81	75.57	46.29	40.33	12.61	4.85	0	69.25	275.19	120.68	3.98	57.32	64.40	267.37	1384.66	0	60.14	15.65	0	40.66	0	0	584.15	0	540.83	21.00	13.69	232.28	78.54	60.48	246.86	134.18	139.20	134.33	83.02	18.89	67.76	1184.54	696.76	38.21	28.20	17.83	1124.50	14.27	840.52	13.77	127.55	49.97	201.06	18.55	756.11	82.35	47.56	32.09	528.10	350.18	62.90	22.63	28.84	74.22	155.27	96.13	85.61	31.70	0	0	4.00	52.14	5.35	31.80	213.77	95.66	8.20	92.44	0	376.84	70.67	229.29	58.57	84.66	29.43	0	0	148.27	0	1.28	278.24	124.18	68.50	28.84	16.31	0	3.49	35.56	1842.09	1484.01	194.29	581.50	38.25	33.00	437.67	7.39	21.60	0	125.69	112.45	348.77	351.81	451.89	13.32	17.15	2.99	4.48	52.57	59.74	691.84	702.21	54.58	1186.17	400.24	34.68	35.13	0	3.23	45.74	1.32	0	0	21.48	22.75	235.92	18.31	42.57	51.35	0	0	0	0	71.60	0	8.72	193.60	9.09	40.23	145.96	24.58	18.83	10.90	51.62	24.62	13.82	376.19	104.48	82.97	2049.13	147.60	49.93	69.96	129.51	0	194.40	226.70	35.91	7.89	9.33	11.42	24.99	73.94	69.18	80.16	32.99	64.82	0	3518.50	26.00	12.29	216.24	414.23	270.11	47.08	35.40	663.49	394.96	17.81	530.91	47.56	68.36	132.83	98.72	0	0	8.48	1881.55	1340.32	1336.94	38.37	14.99	1644.29	0.62	3.81	1098.11	16.32	197.47	67.52	29.74	21.05	3.78	0	247.53	19.62	27.57	0	12.83	181.39	48.05	3.18	0	1843.82	27.54	1523.81	63.83	1467.51	151.68	2.27	1.01	1.34	2.44	0	1.73	3.62	0	142.30	37.82	0	8.72	18.14	153.08	99.47	29.46	5.97	365.38	166.10	0.89	476.52	396.15	160.51	76.52	0	28.68	0.07	0	8.31	23.85	178.07	141.55	84.34	0	0	4.93	51.01	15.28	92.43	103.03	10.44	859.13	567.52	15.21	6.59	21.11	213.34	0	163.58	116.00	5.17	1374.90	0	180.52	9.02	162.56	21.34	91.65	214.85	26.48	9.16	3.37	73.37	1.16	25.44	1794.98	1215.51	0	98.78	176.80	0	95.20	38.19	20.74	112.15	0	56.80	78.74	24.48	57.22	3.49	185.54	186.81	0	34.20	304.48	127.51	14.30	0	0	1235.70	1111.89	26.94	340.30	0	1835.63	80.80	79.98	183.57	0	0	118.95	183.97	33.75	67.98	14.68	305.79	223.38	92.74	38.64	484.78	464.95	0.25	52.98	5.72	53.95	8.06	5.18	30.25	11.05	0	0	0	0	0	0.11	0	0
S0194	0	73.11	6.49	248.17	772.08	384.06	97.67	245.15	61.91	113.61	0	5.59	193.30	0	3049.95	699.52	97.99	0	587.58	0	0	217.33	210.18	59.07	1894.95	110.43	279.33	3.83	97.55	12.72	166.06	0	2458.02	0	527.75	358.43	977.80	175.42	0	623.21	624.30	93.89	151.13	10.16	94.82	501.34	27.81	211.78	181.90	111.90	1178.15	92.84	0	0	32.07	320.06	320.06	1789.91	0	591.55	20.88	69.79	0	0	0	414.87	100.01	394.48	123.36	166.15	35.17	95.30	159.75	0	717.36	528.38	255.18	74.63	2269.25	2106.45	519.83	527.97	0	449.98	164.22	28.05	602.91	2249.31	46.42	0	514.17	299.23	1093.95	422.20	1718.49	1727.62	624.83	355.85	34.58	70.67	52.14	36.61	0	0	248.29	28.72	30.08	562.46	593.13	31.83	26027.58	26.84	0	0	24.68	6.42	3076.40	0	749.15	3529.34	74.15	34.03	180.59	14.54	298.77	18.15	2217.17	4.31	141.15	17422.51	510.29	0	0	7.04	1.37	77.37	61.92	168.72	174.33	14.23	543.32	0	0	100.92	0	103.54	170.44	44.27	0	112.00	18.51	10.87	457.91	410.53	106.64	277.11	0	145.07	696.17	134.16	119.76	18.94	3.32	11.26	2574.19	1553.92	175.09	1552.80	173.63	775.84	614.34	458.42	0	57.65	57.65	0	52.19	1210.20	421.29	194.08	91.87	64.74	86.21	7.79	55.32	104.41	41.58	198.02	90.20	798.72	154.32	0	172.16	985.86	33.97	142.49	34.21	99.32	47.07	2407.61	1162.52	1162.52	264.97	8.90	0	57.29	179.95	18.83	0	41.71	665.75	406.36	648.57	63.56	5624.86	86.50	2790.83	1093.97	74.12	17.62	0	516.20	110.86	6.07	24.88	0	51.59	744.49	192.02	228.60	41.11	255.50	1980.16	1978.38	135.93	633.24	131.59	42.93	292.26	1130.60	1352.75	152.73	0	0	10.21	228.76	313.98	384.36	74.44	51.45	74.30	2479.24	2330.78	135.01	595.51	527.08	81.92	0	76.42	58.79	488.35	0	38.90	87.92	80.27	231.46	228.79	64.16	0	7.49	466.57	2392.53	0	0	9695.22	582.76	469.21	19.62	83.69	116.82	187.47	0	16.78	0	84.99	33.09	28.61	149.44	83.80	29.00	12.24	0	114.91	9.50	627.46	0	0	19.46	184.40	155.06	1403.36	0	59.92	0	32.40	154.45	1137.48	1184.91	10.83	0	531.72	588.17	580.07	8.81	511.73	480.24	83.61	133.67	384.23	57.92	115.91	375.71	25.67	88.59	67.51	18.15	103.55	58.50	17.83	372.47	16.63	10.35	374.62	274.56	4.32	96.67	368.57	89.82	24.24	796.13	6.43	374.56	65.24	10.28	130.72	22.37	25.26	77.33	295.09	0	221.76	0	0	0	0	78.88	14.60	8.43	31.37	116.06	39.68	260.50	38.18	93.11	783.33	17.20	2155.11	0	1574.22	17.37	222.19	24.14	206.60	176.63	19.28	19.40	121.26	165.05	112.57	87.74	193.35	0	48.66	2585.90	2220.32	41.39	909.72	541.37	0	264.21	43.67	82.90	0	86.32	3.68	33.36	8.69	44.29	120.35	198.10	140.61	87.89	51.70	55.97	197.94	10.74	0	232.33	5.32	3.97	262.18	2.26	1641.69	41.90	111.51	150.68	162.29	23.36	0	76.82	204.36	0	0	0	56.90	96.88	74.03	18.35	4.29	101.31	226.45	57.34	0	173.30	180.69	113.37	55.79	0.40	726.75	58.63	709.81	72.34	261.71	59.30	190.11	4.90	787.38	14.99	91.07	3.17	0	41.44	27.47	1901.03	800.08	0	0	0	4.49	8033.65	364.20	145.38	103.72	0	42.56	10.24	420.76	26.11	105.25	2.86	106.56	0	90.99	34.71	90.38	44.44	69.82	369.04	15.43	78.16	232.87	253.64	382.31	442.91	219.60	112.33	620.97	488.07	252.03	499.61	33.92	491.83	173.55	91.13	61.33	18.89	177.14	8.83	15.82	183.91	31.59	63.44	52.93	49.36	0	137.50	766.53	0	216.43	28.64	1.63	15.70	534.32	203.07	7.22	303.01	59.73	25.45	23.21	206.83	73.18	33.17	159.11	3345.03	573.73	1657.79	48.31	31.82	36.96	134.61	344.03	167.96	0	0	0	8.73	372.92	180.99	431.45	28.51	13.27	413.06	764.39	418.34	460.23	1667.05	4681.59	906.27	1107.94	847.28	1378.93	0	5.71	26.62	0	218.96	31.39	150.89	36.83	0	24.79	12.52	14.39	10.92	33.92	26.88	484.46	92.25	271.21	59.90	0	219.84	116.01	2314.60	1806.33	162.39	0	102.73	60.84	80.69	78.14	219.60	94.78	95.00	60.25	145.25	314.73	76.75	77.67	22.28	54.91	188.55	129.67	159.91	174.77	12.43	21.07	194.50	2093.60	1110.49	696.95	25.42	0	33.26	43.73	52.70	323.08	0	12.07	719.14	335.90	0	19.38	1325.35	44.14	766.41	117.50	125.44	14.52	170.05	44.16	216.06	265.21	0	4.32	5.10	62.03	145.10	195.67	195.67	0	151.39	147.57	37.58	17.26	99.00	0	356.83	0	0	2.84	314.94	247.19	8.87	45.15	45.15	0	31.38	128.23	134.36	124.47	358.47	412.16	0	295.08	104.47	0	0	209.08	388.50	0	90.11	17.33	72.16	0	255.25	56.52	0	0	0	0	0	0	5.08	0	55.28	690.11	133.22	24.79	25.27	99.11	115.12	115.62	29.82	251.66	11.10	485.55	182.22	0	0	87.81	122.44	61.59	1423.77	3773.30	1416.76	1381.93	451.33	1081.44	318.57	81.51	56.69	38.79	36.33	0	19.89	96.31	97.22	5.12	86.69	0	333.09	0	0	80.97	8238.35	21.46	1.71	179.02	28.15	155.83	46.32	115.65	17.21	133.20	89.46	242.25	820.50	898.67	142.18	158.75	99.18	409.19	63.16	0	3.57	108.69	47.31	70.52	0	173.37	1.80	2.55	240.18	0	0	29.78	35.25	17.08	127.03	86.94	0	0	112.45	25.49	89.44	75.98	629.18	96.70	18.94	2373.43	1068.16	29.97	10.12	148.93	57.62	58.23	183.39	0	42.60	3.11	0	3.11	0	0	20.65	39.87	13.29	297.77	303.42	303.49	179.15	2.04	0	1698.70	0	236.05	240.99	102.43	63.42	644.69	0	232.95	82.01	1122.08	37.01	1830.57	18.25	720.37	181.74	0	117.25	2.63	95.10	0.21	1941.56	135.01	15.71	6.57	40.57	53.66	23.32	10.33	49.14	4329.01	4643.03	433.61	76.12	394.09	0	0	0	303.32	0	0	41.75	26.48	143.08	0	1.08	11.95	3.04	0	97.96	0	114.20	0	247.10	13.18	218.63	1849.35	1.81	1294.55	50.94	0	4383.41	0	2.80	262.12	0	193.90	257.13	73.72	0	128.23	149.07	0	7.65	30.68	48.77	51.03	173.21	0	209.13	26.78	39.80	41.31	0	114.08	26.46	24.30	203.88	5.60	254.16	0	109.46	69.99	166.13	377.80	446.07	93.67	352.27	3.71	835.47	36.83	106.67	0	186.35	29420.63	58.24	122.84	19.22	4.29	123.72	59.32	0	303.56	46.69	153.68	59.37	0	0	80.01	158.74	137.33	0	0	52.14	2.28	88.85	75.79	738.82	411.51	140.56	91.16	4398.16	24.46	455.32	1120.47	0	0	2.41	0	0	513.68	766.14	94.71	42.94	1441.48	1444.13	54.83	42.82	15.09	15.13	36.76	101.95	13.56	7.24	2.27	252.58	2.77	8.42	622.63	16.50	68.65	0	99.88	85.77	0	0	140.02	71.23	50.29	371.84	19.66	19.11	316.33	0	156.01	174.08	0	154.12	64.40	337.79	130.08	162.61	11.77	10.29	49.21	0	161.94	123.37	0	28.20	242.37	96.04	22.14	294.06	0.87	382.76	0	85.12	84.05	44.18	0	0	53.85	38.04	5.09	35.70	1.18	166.73	236.34	0	0	0	59.65	22.72	9.01	16.60	278.76	0	371.90	1.61	221.02	6.63	0	112.08	116.78	115.99	1.71	47.68	3.64	47.78	5.05	19.15	10.38	57.57	29.11	0	94.02	3.63	18.40	13.12	319.57	95.64	118.96	221.19	34.91	32.23	0	30.61	5.61	2.77	0	0	199.76	152.39	86.65	5.00	771.47	786.74	18.26	234.92	15.40	192.22	0	74.66	2.74	0	10.62	206.41	39.26	15.51	0.61	53.19	5.18	64.28	64.88	56.07	5.52	1578.23	387.97	387.21	0	96.46	1513.22	2135.58	920.63	19.63	68.41	480.67	32.11	0	0	0	3.45	0	0	0	84.89	450.40	356.31	20.70	116.35	144.11	5.88	584.15	1786.86	66.76	42.46	13.28	3.98	2.03	124.14	137.25	0	0	21.64	0	0	83.91	0	75.35	1.92	165.94	172.15	23.74	19.07	61.16	7.16	0	155.47	2.76	53.97	54.85	7.69	45.78	65.88	58.38	0	4.50	2.86	0	12.92	46.37	528.72	4881.99	391.97	823.69	21.21	45.92	244.32	0	110.39	53.66	0	1.81	0	29.10	19.76	0	334.14	57.91	143.05	237.19	21.81	0	0	5.83	669.34	0	153.86	0	0	238.26	6.89	27.71	21.98	252.26	33.04	0	30.14	11.49	128.24	53.82	188.59	0	20.02	103.80	92.93	46.95	14.28	64.63	18.81	42.91	2.37	0	5217.34	612.72	0	0	79.61	8.46	17.52	68.46	17.59	5.72	7.19	0	1.05	1530.66	1547.09	3.83	364.84	19.74	18.69	48.20	566.40	85.66	0	43.23	62.29	0	547.06	7.58	34.79	3.46	3.46	7.09	135.81	0	0	21.06	2.32	39.02	0	5.53	128.87	104.44	111.83	111.20	34.91	63.73	71.58	56.48	0	731.99	727.17	246.30	228.27	0	43.53	40.59	0	0	17.31	154.12	38.12	0	0.46	84.19	179.34	0	72.62	0	0	85.96	711.93	19.72	0	157.51	0	124.64	10.48	22.13	0.62	25.65	74.98	73.66	34.69	22.61	3.56	21.68	48.17	45.97	66.42	82.94	5.89	8.35	368.49	5.96	2618.22	7.62	87.42	38.40	2.11	8.72	66.66	0	460.47	74.69	408.46	171.27	49.10	0	10.45	7.11	6.44	92.26	0	0	197.17	1008.27	58.10	0	40.01	58.74	43.71	2097.16	889.46	22.15	57.86	28.37	73.25	68.16	45.24	171.51	85.24	0	25.38	30.48	164.42	964.15	971.15	40.41	83.57	12.01	0	0	0	445.38	0	12418.36	0	537.21	0	0	2644.70	0	0	0	78.96	300.88	234.46	24.45	24.36	5.67	57.60	14.81	0	0	103.42	0	1269.52	69.61	53.04	140.11	95.58	21.26	957.36	137.21	5.37	2.20	142.39	148.27	1.21	39.26	54.22	172.79	29.20	174.38	168.72	0.83	79.49	43.76	0	14.95	27.38	0	185.56	31.35	5.82	5.53	0	0	154.88	0	6986.70	0	0	574.67	148.31	62.80	0	1034.15	29.06	574.48	234.70	8.42	73.69	21.84	0.04	100.35	95.80	143.22	17.42	59.86	3.10	4774.25	0	0	0	34.35	2.17	21.61	17.55	1984.98	6.31	299.08	32.75	0	0	0	17.91	11.45	55.07	133.77	150.54	364.68	29.68	3.49	57.25	14.89	43.87	96.43	26.42	2.31	387.54	7.87	21.73	379.40	0	192.42	186.00	13.88	0	9.89	351.57	45.23	19.44	22.53	72.60	1309.03	41.95	27.69	84.68	69.13	0.12	371.51	255.52	0	127.35	52.35	13.53	97.91	2530.51	0.19	164.10	286.03	1658.83	1671.23	119.83	175.07	265.01	338.25	3960.27	0	1.16	109.18	0	0	0	0	25.11	19.65	20.56	0.89	28.45	3.65	6.76	58.14	53.58	0	81.73	150.96	1439.94	286.48	80.45	29.08	0	31.32	0	2.26	0	3359.07	609.42	603.84	135.62	18.39	28.42	9.23	0.97	435.26	0	13.07	41.12	4.64	0	0	0	0	0	0	6.20	783.63	72.90	475.05	4.09	0	118.45	74.73	62.09	122.46	4.96	0.60	0	0	0	134.28	219.56	135.77	27.04	4.06	0	97.61	38.21	6.82	133.42	51.64	26.33	0	44.84	523.02	23.14	103.33	104.31	76.50	0	81.38	305.37	382.58	0	35.14	0	11.88	19.28	15.58	109.34	55.99	0	0	137.85	47.68	4.99	32.61	0	4.02	91.24	55.62	14.64	15.83	41.56	41.41	40.56	57.22	0	0	0	34.00	23.64	2.42	0	27.66	35.77	25.19	0	0	0	0	0	0	0	0	0	46.81	0	0	507.95	0	71.92	17.52	5.45	7.77	152.52	53.25	10.07	0	10.71	0	0	225.07	0	1.24	0	23.67	18.86	0	1.37	0	409.30	134.18	136.37	9.71	42.01	255.67	52.80	19.77	0	0	26.11	48.68	0.92	22.08	83.99	756.59	4.61	0	350.52	0	0	201.02	199.89	4.26	18.37	10.25	0	375.07	0	285.19	23.69	61.22	0	89.35	49.11	3.35	0	358.46	0	6.25	6.12	2.00	105.94	19.05	440.15	0	90.69	0.73	212.78	46.78	0.29	6.50	12.37	4.94	66.97	76.76	55.70	55.16	22.60	27.19	0	3.79	2.14	0	2.18	0	50.29	0	19.11	0	14.07	133.23	65.31	9.63	9.58	7.82	0	8.48	0	16.45	71.30	93.59	116.10	0	17.36	0	261.21	4.90	7.54	68.83	0	11.25	56.22	38.24	4.20	5.57	48.13	27.07	40.48	55.82	9.17	68.04	0.22	6.09	12.81	12.72	0	614.42	88.02	238.81	248.95	16.66	13.65	22.22	133.39	18.36	158.97	62.42	0	51.55	26.49	26.67	16.20	11.61	143.55	73.04	98.30	94.59	0	53.07	0	169.55	88.90	1589.53	86.28	1601.35	9.81	165.66	1119.50	3.30	0	323.95	1556.24	3.12	11.02	40.49	39.61	15.17	41.39	165.03	121.65	186.78	0.43	2878.06	24.67	35.68	0	45.46	240.30	14.54	9.49	5.15	726.71	9.68	69.27	41.72	98.28	164.64	414.87	14.58	88.15	0	10.04	43.66	62.25	61.54	22.70	20.10	1.67	0	6.95	2.36	31.88	0	50.67	29.33	15.07	0	128.14	344.18	197.77	6.53	0	121.73	158.72	0	66.80	16.35	0	184.60	11.84	15.86	46.85	11.11	3.56	3.50	0.71	0	20.56	5.96	46.51	5.04	52.29	303.30	93.45	1.75	301.72	114.18	111.91	23.28	161.71	0	0	31.87	189.63	12.79	3.17	86.01	9.53	364.17	104.92	0	84.44	13.85	14.04	99.90	14.41	47.39	0	0	0	399.11	56.98	9.83	77.51	4189.56	528.19	0	11.56	4.19	27.62	0.66	162.25	0	25.47	204.24	26.32	0	0	0	165.32	13.13	20.60	51.77	0	1200.82	0	0	10.91	106.03	60.94	0	319.69	27.21	11.31	0	66.98	75.86	0	1409.86	16.29	213.28	353.32	6.54	3.08	47.70	83.53	2.26	9.68	23.73	28.48	1034.61	9.74	0	0	0	23.39	8.96	37.58	0	21.88	27.87	112.96	108.80	19.51	12.68	18.24	0	20.63	49.18	6.75	6.95	0	78.86	0	0	36.79	21.65	22.63	37.16	63.68	16.95	11.89	97.01	312.90	12.65	0	148.19	46.98	51.19	17.11	0	0	745.18	165.07	18.08	91.20	0	32.49	127.96	32.36	7.57	163.10	156.99	98.37	99.57	54.38	3.74	36.47	69.53	55.95	17.88	0	0	363.71	42.57	22.49	15.46	41.00	22.79	115.65	116.21	114.14	8.39	17.67	41.99	36.02	2.01	8.20	106.24	19.40	15.88	1.92	88.31	30.93	13.29	32.36	11.31	23.90	74.97	0	9.78	1.40	46.21	0	5.82	5.67	31.36	0	0	0	0.73	17.65	0	54.76	0	9.98	869.12	13.43	2.87	11.19	0	54.54	17.11	8.49	29.75	27.51	51.09	3.82	107.45	771.57	0	8.45	0	49.61	3.33	166.51	63.78	0	0	0	0.83	8.87	0	86.33	15.88	360.59	32.77	0.93	18.57	12697.26	27.06	72.54	7.65	2.62	0	2795.55	82.27	1.58	1652.26	0	595.69	8.99	0	900.95	22.55	462.25	58.55	0.81	30.21	36.12	30.41	0	21.12	69.05	0	4.31	130.97	0	0	15.39	655.79	4.37	0	33.90	2.35	0	442.31	259.45	30.49	59.77	11.13	13.69	11.92	10.02	4.28	0	0	0	30.95	21.66	29.15	0	0	0	43.83	1.54	42.78	18.35	0	21.11	21.57	0	0	2.35	0	0	0	0	347.75	0	45.37	0	65.35	0	1.32	45.49	15.05	163.45	0	25.14	23.98	1.51	0	16.73	0	0	14.73	100.51	41.91	0.98	4.63	0	378.17	15.54	0	5.82	7.76	11.48	87.18	5.00	383.51	1.36	112.07	1287.26	0.03	0	8.01	99.01	16.29	309.37	148.62	0	6.50	251.80	0	8.99	13.43	43.62	1662.10	5.19	25.26	0	27.14	12.50	3.69	4.49	0	38.50	0	0	0.30	26.48	1.27	0.80	0.81	34.09	7.74	22.21	12.05	176.45	119.48	22.77	151.97	21.70	12.57	55.67	0	0	0	0	151.59	5.25	30.77	84.20	12.48	147.98	44.55	61.73	38.56	0	15.34	0	691.00	0	18.12	0	3910.78	0	0	331.99	22.44	0	4.07	10.87	240.65	49.39	570.98	0	3.54	0	536.18	0	0	41.17	12.56	951.95	0.75	959.82	132.01	90.86	0	243.14	561.12	65.98	3.53	0	2.76	11.45	29.74	30.03	0	0	0	0	0	2.50	0	26.05	49.33	33.42	0	34.09	0.23	16.98	49.71	83.37	163.40	13.66	130.21	134.00	210.99	189.49	663.63	1.44	163.59	13.01	162.66	0	26.48	4.35	43.22	48.32	26.81	27.26	1.36	22.20	23.92	72.78	28.49	77.33	0	0	0	51.39	35.86	27.76	13.70	11.72	12.61	0	0.57	19.79	71.00	370.89	11.19	0	49.74	46.81	96.04	112.86	96.72	5.60	0	478.87	43.92	157.90	0.62	7.64	0.23	0	2.58	106.60	0.98	0	0.39	162.13	7.05	4.96	0	0	0	93.13	79.18	0	75.36	63.04	107.22	25.73	21.92	5.69	0	12.48	0	10.26	0	0	486.66	42.95	28.04	6.60	106.56	53.82	0.92	0	19.98	17.93	78.74	213.70	36.16	27.39	21.36	0	38.03	0.16	0	73.71	137.91	8.81	28.00	0	8.17	1.06	0	10.35	8.59	0	0	54.22	4.25	6.81	70.01	34.59	1.89	354.72	74.61	78.02	1.62	0	0	0	3.27	3.27	19.40	0	46.30	0	166.64	47.32	40.12	63.20	723.13	0	450.88	0	44.09	0	30.08	30.28	0	4.01	23.48	66.86	15.01	0	16.50	1.95	5.09	337.90	41.26	5.81	0	0	0	119.44	0	0	0	88.31	1.95	90.43	8.74	41.42	13.22	345.42	0	11.83	196.16	74.58	60.32	3.32	32.25	0	0	0.51	0	0	22.81	0	8.16	59.89	2.62	20.03	11.76	0	1.15	46.41	12.16	158.85	0	0	145.36	1.38	106.25	0	10.42	1.29	170.17	0	0	28.06	19.28	380.44	3.46	0	15.21	0	10.70	0.16	8.31	0	31.76	13.65	31.22	0	0	127.63	28.19	0	20.22	13.25	2223.04	0	0	468.15	0	5.53	0	5.61	2.47	33.67	0	5.67	2.35	2.29	2.09	11.02	67.90	32.15	7.34	0.04	8.59	21.43	24.01	34.47	91.27	0	0	0	26.76	0	25.76	16.72	729.16	11.35	406.19	35.77	0	41.38	0	1.35	0	92.50	0	87.73	0	0	0	130.80	9.79	12.04	7.21	155.65	1022.73	23.39	66.88	0	226.04	1033.65	0	0	488.58	11.31	13.63	120.00	42.24	1.01	25.35	49.39	156.28	0	0	0	13.80	0	0	0	0	73.31	30.19	11.27	1055.93	7.32	10.30	0	32.33	22.18	0	612.80	64.73	4.00	2.69	2.24	2.78	142.03	30.27	0	118.58	37.32	8.47	0	45.65	0	159.45	37.41	99.59	1.51	27.62	0	40.28	3.60	0	99.96	371.21	1841.31	246.22	40.53	6.13	23.16	0	0	62.29	0	0.33	18.97	1.26	0	150.47	64.41	0	20.25	3.39	0.69	6.15	0	0	34.72	0	23.98	27.06	1.44	9.66	21.69	1080.76	75.50	57.27	60.32	3.59	58.50	57.52	0.12	0	108.76	0	4.56	5.42	2.93	0	2.74	0	0	352.42	1.43	22.02	11.82	320.87	321.79	0	0	0	28.77	30.63	26.50	0	19.02	2.66	6.55	14.18	0	0	53.53	289.90	222.30	231.06	0	1.93	0.34	0.33	0	5.70	1786.76	1787.43	4.20	0	5.07	75.29	100.49	101.11	107.31	79.80	484.95	70.18	565.47	616.12	37.11	383.90	351.99	210.62	177.90	0	0	1.83	0	0	0	0	0	0	28.38	398.65	257.81	78.90	0	1622.78	618.15	129.27	340.74	0	832.67	0	502.29	527.53	0	135.41	3.75	0	650.39	400.44	53.56	0	4.65	72.62	3109.87	3239.53	7.64	2417.71	33.04	917.68	806.33	0	67.58	68.79	36.47	121.27	33.04	6418.04	4826.28	44.77	1867.16	1762.84	0	0	30.39	95.84	73.64	99.30	0	0	1357.91	1148.19	1141.65	5.75	236.44	214.61	243.55	266.16	269.98	18.31	0	0	227.70	91.82	0	0	657.73	713.63	0	10.24	3.11	10.23	159.57	160.11	99.26	36.40	0	0	0	55.66	28.68	148.68	82.14	62.71	8.72	0	1167.41	50.07	49.07	0	0	31.20	35.99	9.08	12.54	5.23	0	5.93	11.71	0	0	0	12.99	53.34	0	480.60	0	337.98	0	82.50	0	594.71	34.74	156.19	7.25	55.82	0	17.27	3.08	0	593.10	94.49	120.61	331.08	0	38.45	311.59	19.22	828.45	0.59	59.52	33.69	0	0	8.14	208.58	97.23	21.17	0	0	0	43.32	32.69	13.63	0	0	0	335.56	6.44	1.45	24.82	9.81	91.05	906.98	78.88	489.53	0	0	662.30	23.49	541.94	62.24	10.72	153.01	114.58	123.39	7.57	32.05	0	0	0	7.35	165.94	41.72	0	136.48	126.40	21.94	21.67	32.76	120.78	47.66	97.55	13.72	0	0	511.27	448.21	0	135.53	58.37	49.29	99.18	86.68	154.46	19.63	3.65	376.95	3.53	0	0	0	0	176.99	136.11	29.51	51.40	0	0	0	0	0	0	0	0	0	300.15	756.18	158.38	0	0.31	85.85	0	0	0	22.79	0	7.24	4.76	2.14	7.67	8.37	35.76	72.25	0	33.69	0	5.78	0.08	146.33	31.64	34.38	0	37.71	0	4443.17	0	3600.08	0	19.37	0	41.29	14.74	1185.86	63.03	0.13	14.95	293.05	223.54	71.66	0	56.45	8.65	83.26	0	0	0	438.30	79.91	0.52	1.83	0	2.50	27.68	22.33	0	38.12	0	63.51	122.26	38.59	15.17	74.38	25.04	22.20	0	155.25	12.53	1.77	161.53	8.32	19.48	0.35	5.53	270.20	0	0	1084.85	830.16	122.11	210.51	0	1.31	176.22	0	0	49.03	51.19	7.30	38.40	42.63	19.63	0.67	0.24	1.50	0.84	0	1.28	358.33	350.74	0	2784.57	1160.92	122.64	2.09	689.34	278.83	159.59	0.70	0	17.24	1.96	18.19	63.14	0	73.40	12.20	427.98	278.27	69.57	0	45.42	0	177.59	157.92	21.23	51.43	59.29	12.53	7.82	2.86	0	3.13	0	4335.06	938.35	875.41	251.50	45.15	9.79	3.54	7.01	9.95	52.08	43.71	11.86	7.46	0	0	0	22.73	40.56	60.87	22.03	0	2998.55	1628.06	336.98	0.13	61.08	277.03	170.80	24.35	0	658.26	350.77	9.08	14.04	461.51	0.43	109.82	89.28	0	15.65	12.37	2196.93	1637.86	1613.09	0	1.37	1875.42	18.99	12.34	1294.62	7.05	206.57	0	0.52	0	129.11	91.16	73.22	70.57	26.75	0	0	57.66	2.99	85.37	0	627.11	22.65	1631.64	0.81	1527.51	699.88	0	0	0	0	0	0	0	0	2495.81	15.80	0	0	0	0.51	1.29	0.11	2.01	88.14	50.32	0	334.71	263.67	85.20	31.26	6.26	38.89	0	1115.19	3.41	1.12	115.98	87.26	66.74	10.88	0	1.01	84.60	0.08	50.94	82.60	11.56	129.59	118.88	0	10.00	21.58	71.07	6.08	8.28	36.73	0	1413.10	0	191.88	0	39.15	11.80	11.66	84.93	0.63	0	4.29	0	11.49	9.80	1314.22	722.02	113.35	30.17	76.51	0	99.92	62.02	0	109.56	0	135.68	87.39	0.40	19.48	0	179.77	267.09	0	0	452.98	87.23	0	0	0	361.33	383.69	124.21	190.87	0	1596.33	188.71	176.85	174.41	0	19.87	50.75	259.93	9.57	6.34	0	345.67	301.92	53.10	50.37	609.99	609.97	535.73	35.58	0	8.75	0	2.52	4.07	306.42	0	0	2209.18	0	0	9.30	0	20.36
S0195	466.05	19.34	171.63	428.22	303.65	214.19	68.01	69.36	27.75	199.41	122.97	0.85	83.50	27.08	2123.14	784.87	1949.24	0	571.85	572.15	680.52	149.52	0	135.94	2118.15	40.96	721.87	8.01	85.63	0	27.50	292.92	1691.34	50.23	5470.47	568.87	0	511.31	0	295.71	0	182.99	4178.05	317.77	0	43.76	0	163.29	98.21	39.08	1379.32	221.11	95.33	52.52	0	131.12	129.78	1086.88	197.86	2333.32	0	66.87	148.39	66.48	48.48	2631.88	1487.86	3153.44	154.76	1467.95	69.88	99.42	0	0	909.63	515.48	233.06	77.08	1003.75	13.47	481.99	194.86	380.79	164.46	319.53	147.32	2634.79	9.37	11.33	0	0	266.77	1139.76	189.40	0	948.49	103.72	181.78	0	60.66	119.83	60.66	233.03	285.78	222.85	10.38	39.40	436.02	482.14	13.10	23284.58	25.79	69.30	273.85	36.35	8.02	2135.92	3.67	34.93	4.86	0	9.64	0	98.86	388.13	8.04	6994.89	126.34	181.71	3517.04	0	228.04	0	1021.42	241.78	131.18	117.43	35.99	36.20	189.91	0	89.33	87.05	14.51	6.68	98.77	0	4489.00	478.46	166.71	0	24.99	108.44	64.40	25.66	534.21	0	281.52	245.65	112.64	109.92	299.43	31.61	97.37	2342.89	395.96	26.63	350.84	113.93	1072.99	0	824.78	13.39	123.16	124.41	29.57	63.09	356.24	203.42	0	52.17	12.32	75.64	0	0	168.78	0	114.73	707.37	1225.57	244.11	43.75	3.41	357.60	81.97	0	0	0	0	1873.15	873.55	935.89	105.25	111.22	0	23.72	0	0	0	37.55	157.52	777.12	294.74	0	3636.42	91.45	1801.47	0	0	9.48	0	217.57	41.11	147.28	0	196.66	6.55	282.81	798.69	873.32	12.76	0	1677.46	1699.31	21.28	621.54	41.68	23.75	0	1055.32	1091.69	666.88	249.72	0	0	61.35	21.43	29.57	0	27.48	34.53	2719.37	2735.16	1274.31	0	4239.22	0	4230.40	371.86	0	0	23.25	233.62	0	0	0	0	0	0	47.25	302.01	1868.15	0	5.43	14176.77	2399.58	2487.40	15.79	0	1574.57	353.39	5.96	19.00	168.69	0	6.97	39.82	113.49	29.64	44.85	62.29	114.14	102.95	0	67.99	0.10	16.54	0	111.72	259.28	911.00	0	49.10	97.80	56.71	103.47	2786.70	2821.37	66.75	0	455.05	112.42	177.35	358.59	50.17	304.01	5.87	119.47	388.52	11.53	111.96	209.45	21.02	129.53	85.16	40.44	1.36	43.17	16.01	847.52	16.16	16.36	716.90	544.16	92.78	0	40.88	194.61	144.99	284.92	85.65	250.93	189.18	52.12	189.17	13.12	52.84	0	97.16	39.21	108.34	39.21	0	404.17	46.52	780.46	69.17	0	4.87	64.40	2.01	385.70	571.86	83.36	0	35.43	843.98	1.76	630.95	4.02	142.45	2.95	13.57	0	34.37	34.83	0	0	86.61	0	213.34	26.48	495.82	1794.20	0	156.46	0	355.59	20.08	178.69	94.06	325.67	37.32	188.17	4.38	35.65	0	96.42	22.79	0	17.31	9.07	103.19	3.34	92.42	0	0	162.14	200.95	30.48	154.40	203.18	0	95.82	21.44	0	156.11	8.10	9.80	58.07	34.28	0	52.91	0	72.61	58.04	58.04	0	0	37.72	602.44	132.07	12.58	25.82	38.30	156.94	0	3.08	765.58	0	731.78	143.06	160.27	17.19	268.60	71.34	334.17	0	34.31	0	165.35	12.81	67.65	913.52	106.47	0	93.13	85.90	0	3769.85	838.49	0	119.87	66.33	30.12	26.85	581.50	41.22	20.75	168.02	23.89	0	127.86	69.61	669.29	0	24.18	29.13	0	0	0	107.58	103.96	97.26	34.20	253.86	970.96	275.40	377.11	839.82	191.85	850.17	64.66	114.47	97.78	3.04	96.68	3.80	81.97	63.33	58.71	332.76	327.04	56.47	0	0	235.64	221.41	509.09	81.01	0	201.34	186.68	20.17	0	165.49	51.46	151.86	0	64.47	67.74	0	262.66	6376.06	0	2976.78	0	38.56	68.18	126.49	3004.38	0	197.30	21.41	11.48	79.15	64.19	281.93	350.05	17.48	0	249.81	0	361.88	126.92	460.82	4994.36	771.49	0	0	586.51	0	0	132.87	24.16	0	79.82	7.34	73.86	82.96	0	6.40	0	17.11	20.02	15.97	888.87	79.69	35.74	114.20	0	96.60	130.54	1612.47	103.97	108.54	0	0	126.89	0	339.75	158.04	33.92	33.92	247.88	107.14	311.63	43.34	53.67	8.00	45.60	582.72	104.88	364.64	106.00	22.89	0	167.91	1649.13	606.94	39.59	106.39	0	529.78	25.68	0	287.03	498.59	485.90	3997.79	1861.61	40.21	68.30	1554.60	16.17	843.02	4.28	85.82	32.20	216.05	60.85	1145.37	226.37	6.69	7.91	0	89.75	0	419.62	405.75	925.90	229.92	209.12	927.53	799.97	365.41	0	432.27	16.45	71.65	22.30	0	74.12	51.49	125.73	119.50	22.36	0	88.10	112.77	121.08	0	457.98	0	15.04	0	623.45	623.45	0	217.45	10.20	116.53	67.25	81.82	72.89	224.51	1.96	93.66	0	0	0	36.48	0	22.22	30.61	79.78	347.40	19.61	43.95	7.38	96.45	91.97	91.97	46.30	215.00	127.41	490.28	183.74	72.19	28.90	23.58	501.90	5.46	725.26	5211.28	724.63	702.95	575.65	1379.20	620.13	877.30	101.07	346.66	0	0	0	274.61	123.09	28.01	0	154.30	77.88	25.17	13.63	36.28	0	0	135.23	9.52	24.76	135.98	50.02	0	459.49	259.12	223.21	409.02	3564.72	340.08	0	84.40	197.91	113.40	0	0	23.35	31.85	81.68	89.08	0.19	67.83	40.17	67.11	63.66	34.23	34.23	396.51	0	140.14	334.35	61.19	20.72	0	18.48	204.97	0	0	82.39	38.41	29.69	2388.16	1194.73	30.21	16.52	484.12	193.54	196.18	448.11	101.92	50.90	2.85	0	13.48	11.63	0	0	107.45	20.08	89.55	133.72	134.02	90.61	4.09	0	1290.95	9.90	172.12	215.98	109.06	850.85	547.14	0	224.94	81.23	1279.82	5.12	87.31	109.33	0	0	117.70	71.63	0	68.05	1.09	1623.69	276.28	0	0	161.35	40.99	0	26.93	17.91	370.95	488.63	563.32	1261.56	199.96	0	256.32	245.04	0	4.28	7.34	28.82	13.51	39.98	0	45.06	25.15	179.61	2.72	509.43	0	29.50	3.62	19.40	38.86	37.50	0	22.53	77.94	75.02	135.89	2035.53	34.56	83.00	39.59	29.34	67.45	117.83	13.87	80.32	211.78	216.08	1037.37	0	2.38	1094.98	1095.86	169.63	0	86.04	11.92	82.28	17.13	23.77	404.08	0	0	44.04	97.45	58.11	135.35	193.13	0	175.58	2361.24	2392.31	178.62	0	79.35	1551.87	47.00	10.86	1.56	167.98	13353.19	82.33	34.43	108.70	16.71	62.28	8.43	0	0	689.42	204.99	5.16	15.26	16.64	7.21	168.88	258.00	210.00	0	0	22.08	88.59	124.99	138.78	148.64	231.79	32.08	5129.99	33.27	315.16	395.36	2.48	1.09	74.31	52.50	12.44	385.58	580.96	33.66	0	514.39	515.23	80.56	95.39	0	83.89	210.94	33.80	3.54	52.59	8.94	214.63	41.23	57.95	0	54.71	104.31	0	14.67	4.92	7.97	0	1868.07	684.42	0	274.51	25.50	16.68	45.53	27.08	115.15	6.68	40.52	0	27.92	279.55	223.47	183.07	45.81	0	17.77	5.63	13.73	45.38	79.80	79.46	270.53	7.53	15.60	316.11	1.50	55.38	54.23	643.71	658.29	141.95	87.03	36.26	19.98	58.87	0	13.76	0	140.11	0	18.93	13.83	23.00	16.22	8.43	24.02	24.55	59.42	107.73	184.06	8.96	104.60	19.54	0	62.33	70.84	72.27	13.67	376.04	0	106.91	30.58	56.54	63.19	49.15	83.15	0	18.75	0.59	0	62.06	186.37	0	88.78	205.61	0	0	0	61.62	0	7.89	1.18	10.88	173.15	87.02	56.99	74.73	1328.10	1344.28	82.31	22.13	0	194.16	6.79	155.39	0	0	31.30	302.23	273.63	9.40	18.90	165.22	48.91	181.57	84.09	100.74	12.16	2531.49	375.93	365.36	0	122.52	2154.03	1747.28	1335.70	45.10	74.96	188.63	29.12	0	60.29	0	84.01	13.28	38.66	0	70.53	466.86	473.08	31.07	160.22	264.92	0	516.38	443.43	19.42	68.38	2.33	0	0	275.17	1447.72	2.22	143.85	23.49	0	21.60	14.56	40.64	15.42	0	114.49	116.85	0	0.98	65.60	2.93	10.44	126.36	71.40	0	3.58	9.19	0	10.94	19.65	8.06	0	0	5.98	5.96	98.35	2529.61	14176.72	76.82	2854.67	6.79	7.14	24.70	0	27.51	4.20	2.31	1.21	1.90	2.99	90.77	0	776.67	155.13	317.65	159.00	58.50	34.87	0	4.12	1309.83	5.76	132.23	6135.96	121.30	1017.75	39.36	95.79	14.15	497.81	20.44	28.12	34.42	12.18	189.34	225.40	363.14	0	132.94	115.92	235.46	41.76	15.20	0	16.29	356.26	1.67	7.89	13168.30	78.88	11.68	23.31	226.77	18.23	42.08	303.17	34.44	14.10	30.66	17.77	2.47	2158.41	2436.96	0	604.22	41.51	0	41.41	624.50	49.37	2.06	83.16	0	58.83	499.08	4.62	117.39	3.83	11.38	97.68	82.26	2.43	7.89	179.75	30.31	147.36	0.34	28.13	3002.27	63.25	63.40	62.03	12.28	287.05	53.43	272.28	0	1570.10	1551.06	183.49	0	2.18	12.06	8.56	4.86	0	39.33	8.68	39.74	119.97	6.63	10.53	58.48	0	137.57	0	8.55	41.18	291.37	29.87	12.71	0	38.08	23.77	28.59	100.28	0.18	42.96	45.72	45.30	38.41	18.11	3.92	0	18.74	16.08	51.95	72.77	26.30	23.39	421.91	11.00	2810.15	34.58	27.24	156.07	2.48	0	15.14	6.77	1426.38	32.13	2186.84	68.38	3.26	0	0	32.11	34.89	8.01	0	0	285.97	1280.68	27.64	1.08	65.01	248.27	87.63	2826.38	0	62.96	30.70	9.04	44.79	94.44	102.03	131.17	79.84	6.83	6.17	6.45	206.02	1061.35	1048.41	163.20	132.87	0	1.73	257.72	0	594.38	371.38	20669.14	4.18	0	0	2.28	3524.23	41.86	19.84	0	28.65	208.18	0	29.47	19.79	12.12	27.76	0	0	9.74	44.84	6.84	1787.26	108.49	90.41	108.21	127.32	0	1897.72	226.28	6.44	41.94	37.43	37.31	91.34	10.99	0	139.96	27.30	113.88	40.75	26.46	79.12	40.94	1.30	191.05	10.22	2.64	39.68	49.28	657.51	0	70.45	0	117.35	0	14719.54	0	0	315.39	99.60	0	55.64	3156.19	161.25	293.88	37.26	51.07	59.38	44.99	79.30	65.51	70.63	40.35	10.09	33.13	0	8696.55	0	0.96	12.97	0	7.53	2.46	151.55	2586.13	83.23	731.79	8.48	14.22	0	0	69.06	20.90	37.84	59.30	321.59	235.70	14.66	18.72	91.73	0	48.77	36.80	0	0	594.52	2.05	1.18	28.18	1.27	16.77	113.80	2.80	0	28.14	45.24	164.73	29.43	193.27	76.86	1553.57	77.12	0	0	51.07	0	81.60	118.11	2.65	37.61	0	12.89	81.96	1909.88	2.72	211.77	1467.08	2690.38	2702.23	807.33	926.35	294.17	423.44	7044.16	0	0	0	0	0	3.30	0	9.10	0.08	0.07	65.19	166.61	50.94	6.54	51.98	53.55	8.39	348.89	432.20	1058.18	130.13	59.58	207.15	0	33.40	0	35.33	0	4296.50	1062.47	569.73	346.89	1.22	4.95	9.94	0	12.63	0.75	7.80	63.12	45.04	52.08	31.49	27.86	0	0	0	21.05	1032.68	10.15	110.74	0	0	208.03	30.83	0	55.15	26.87	26.80	0	22.27	0	59.17	176.08	59.46	53.80	49.25	0	235.33	7.37	5.37	36.94	76.33	0	0	170.12	26.98	13.82	25.09	53.93	16.73	0	119.39	113.83	129.69	70.32	25.79	85.49	9.39	0	8.03	99.50	46.30	0	2.63	181.63	28.73	7.69	90.44	0.82	0	0.33	82.08	13.64	0	32.14	8.66	1.95	119.57	0	27.70	0	5.56	150.22	19.66	0.01	183.34	118.52	159.40	0	0	0	0	10.18	7.87	0	0	0	0.48	0	0	2380.01	0.83	0	0	0	0	81.30	22.24	68.98	2.39	32.27	0	9.16	554.30	41.62	7.35	2.59	543.80	2.40	31.79	1.66	58.16	243.24	113.39	106.58	0	21.49	99.23	9.41	41.96	0.42	3.10	9.24	429.85	0.30	0	127.61	622.28	15.72	0	444.87	0	0	5.21	555.89	73.13	0.33	7.96	1.48	267.70	0.16	24.66	133.44	120.91	0	55.27	31.03	0.34	0	272.26	0	9.20	8.06	8.34	83.91	39.10	5.66	120.60	645.30	2.14	188.60	86.67	0	8.85	0	3.71	0.81	53.15	0	10.68	243.33	72.15	2.17	2.82	1.08	2.00	0	1.96	0	0	8.13	4.34	16.11	293.54	36.75	23.04	8.80	0.68	1.53	150.24	13.30	15.50	7.30	290.75	0	0	27.27	0	418.82	0	7.81	130.33	0	410.99	88.04	23.16	7.58	8.40	16.82	18.60	0	498.27	0	104.47	32.03	114.29	15.37	11.65	6.17	184.22	0	264.17	255.85	9.22	9.58	153.39	75.46	3.32	131.77	9.19	14.18	185.66	117.39	134.11	32.06	17.19	92.18	49.89	57.34	53.84	11.92	69.45	196.53	67.85	47.96	1211.65	59.75	1215.71	1.20	75.07	1909.97	0	0	208.11	3165.10	0	69.17	8.26	0	71.37	38.02	264.39	46.20	52.73	1.25	1500.95	19.21	109.31	1.03	18.17	310.86	37.08	10.59	11.64	628.63	0	184.58	9.40	229.76	471.89	418.51	166.27	56.90	0	0	138.77	45.11	42.61	341.87	69.54	17.70	42.66	1.48	2.11	10.30	0	102.37	51.96	0	2.47	5.38	341.96	275.17	39.94	0	9.62	143.23	0	83.88	30.55	11.48	252.49	12.17	12.67	127.51	10.89	1.23	1.98	0	0.33	17.76	0	78.47	7.66	71.64	433.76	27.37	0	430.95	152.11	152.50	60.75	25.76	22.42	0	45.41	215.12	11.95	7.68	18.90	0	506.30	81.18	0	0	13.18	41.26	218.15	31.62	18.72	0	0.81	22.25	1121.81	0.44	29.56	43.86	3124.68	759.34	0	1.04	0	58.51	19.67	1177.05	36.96	22.73	76.92	180.34	0	6.87	14.82	146.75	15.65	132.92	103.64	4.98	3337.77	0	0.58	0	74.41	99.60	16.45	477.45	241.88	0	7.44	74.61	82.68	18.06	3521.37	307.37	153.02	1087.51	18.10	13.92	267.47	39.36	3.13	17.82	58.70	0	0	19.72	0	0.38	9.73	110.79	1600.34	11.59	14.30	81.50	30.47	26.32	0	2.91	144.53	46.68	2.91	233.57	180.72	6.04	6.07	593.73	24.48	2097.96	589.27	32.61	0	0.15	53.43	0	4.53	2.51	66.09	122.31	0	6.63	273.31	96.11	140.19	23.07	156.80	0	219.53	2.50	0.59	59.11	0	0	0	1.13	5.77	85.29	88.57	1.20	1.20	0	0	1.61	0	6.06	4.23	0	0	699.43	835.02	423.39	102.76	29.49	6.96	166.61	140.48	139.98	55.69	44.76	34.86	5.45	2.07	48.43	29.22	25.83	28.07	0.58	76.61	128.25	0	11.96	74.59	62.14	41.61	2.83	7.55	14.09	15.90	25.64	0	6.19	0	6.71	31.34	0	0	5.01	1.33	197.96	155.47	17.00	1183.84	25.74	9.57	19.28	0	28.34	43.46	0	21.44	3.86	0	6.80	212.28	1622.19	2.99	13.21	1.25	11.20	0	14.30	0	0	0	0	24.68	14.50	0	28.10	45.10	105.93	2602.57	6.43	15.47	28070.76	58.65	15.19	0	8.65	0	228.38	150.58	31.85	415.90	46.18	392.90	13.98	0	2644.86	40.07	1600.51	5.00	0	1.65	0	54.88	40.28	0	0	13.48	16.56	373.56	113.52	9.12	474.24	818.13	344.21	91.74	26.92	0.49	0	360.94	296.26	49.37	35.97	1.17	0	9.42	25.43	26.54	1.72	0	0	95.28	30.25	1.81	2.98	11.74	4.93	20.37	17.55	0	0	4.49	0.29	0.35	0	34.65	0.76	0	0	79.18	29.82	437.17	10.46	37.63	3.99	28.10	3.86	3.82	11.54	0	33.83	0	25.09	41.67	3.08	2.63	41.30	0	26.20	4.91	77.15	85.67	35.69	11.79	10.60	187.81	0	18.17	7.75	17.28	24.15	24.14	10.32	1.95	0	121.73	0	11.37	6.98	62.39	93.85	0	1126.49	110.36	0	98.31	424.83	0	9.54	13.04	0	4773.73	34.73	76.71	0	37.66	9.72	81.85	19.45	0	185.12	0	6.04	22.27	34.46	8.74	14.49	11.46	85.79	47.28	0	28.07	291.52	296.84	24.87	51.47	9.64	14.75	73.30	165.63	19.42	32.77	0	178.78	33.13	10.78	217.82	2.35	200.21	0	58.99	36.11	28.10	37.98	12.72	665.61	76.04	51.19	0	855.74	0	49.05	135.01	42.18	59.89	19.93	91.50	338.13	9.04	463.03	0	0	3.01	1344.55	3.80	16.86	21.75	11.55	228.93	6.83	222.20	70.68	110.33	0	272.44	921.13	0	51.56	0	7.74	25.13	75.82	75.80	41.36	75.58	0	1.15	0	1.59	0	37.64	50.77	21.11	0	2.06	16.43	1062.58	29.50	1287.13	2524.27	1340.88	132.26	137.66	21.45	20.58	1297.73	0	211.10	12.89	211.14	0	172.46	25.31	0	142.47	25.52	18.56	21.60	0	115.92	175.16	60.15	0	53.91	0	54.92	41.91	43.81	22.68	4.04	1.60	0	68.17	0	63.65	148.99	623.13	14.73	5.12	0.57	0	342.87	346.70	0	0.97	11.01	701.30	605.18	280.59	20.55	303.79	13.47	0	17.37	164.98	45.42	0	12.75	347.91	0.01	10.24	0	2.40	0.58	92.77	89.92	128.70	89.58	86.10	275.00	0	125.91	20.58	25.43	0	9.50	0	0.24	9.10	444.91	0	1.88	18.51	119.29	51.55	28.13	3.63	14.43	49.33	134.07	349.03	53.24	109.73	21.24	4.41	0	5.88	0	0	178.97	19.06	63.91	17.53	2.53	29.72	0	3.13	1.87	12.48	0	95.20	7.11	0	119.47	0	0	761.32	121.47	138.41	27.34	11.32	0	0.76	0	0	0	0	48.10	157.90	157.98	96.66	73.15	69.61	140.76	0	726.36	11.22	248.39	0	0	21.18	0	31.61	14.19	0	39.49	0	25.36	0	0	1179.09	0	8.16	0	0	0	653.46	0	5.28	4.16	0	26.72	24.21	0	125.86	12.69	473.11	14.07	28.34	61.26	0	58.37	0	61.79	0	13.72	8.89	59.34	13.24	75.17	21.28	38.45	698.14	87.21	535.21	110.77	0	0	0	0	98.28	92.46	0	453.12	5.23	458.21	2.20	5.84	1.85	98.21	2.14	3.83	0	0	3544.53	152.24	5.24	5.88	45.25	25.82	18.40	17.31	26.69	0	23.59	365.30	6.62	15.17	148.59	10.85	0.15	325.51	251.91	10657.21	120.14	0	62.09	55.37	17.72	0	6.35	95.71	0	0	19.27	36.36	35.95	0	6.80	236.86	316.25	167.30	31.75	11.79	23.59	25.51	94.19	139.55	0	541.85	0	6.16	2.70	225.87	138.25	505.04	15.30	157.60	109.79	0	0	0	0	28.00	13.60	7.05	197.30	47.63	10.16	0	331.29	8.86	6.79	13.99	113.79	329.75	0	94.41	12.28	164.06	2342.01	0	0	820.46	4.09	52.72	147.08	67.56	11.12	13.92	227.39	223.13	193.05	7.93	0	17.13	0	3.78	28.61	9.34	23.01	8.55	189.44	1749.41	52.33	64.79	0	63.82	96.64	0.60	516.97	71.99	4.96	6.52	0	3.20	71.88	110.88	0.20	93.38	15.14	0	0	20.70	29.25	221.28	59.04	83.46	21.03	38.79	149.08	60.02	28.80	13.42	127.94	213.24	598.38	82.61	48.47	0	22.09	0	25.57	102.40	0	34.92	6.12	5.35	7.98	93.43	155.52	16.51	15.88	22.20	0	5.21	0	59.55	49.67	8.01	58.03	58.33	7.46	10.32	113.56	80.75	0	48.01	0	0	2.96	0	0	0	0	96.64	17.39	40.67	24.23	9.26	0.54	10.91	0	212.45	3.93	42.21	10.48	0	0	0.99	1.21	1.46	77.14	0	0	4.00	212.76	38.01	0	24.89	6.44	7.82	45.95	33.94	7.89	7.87	0	3.06	0	0.62	49.95	19.62	0	1759.93	3.99	0	0.39	65.78	0	0	62.26	53.15	396.69	40.31	386.81	247.04	19.84	290.69	81.12	23.38	38.63	0	0	156.29	155.49	108.55	97.95	100.05	0	0	10.02	47.18	26.91	0	0.05	2625.25	924.01	25.52	580.49	0	903.15	5.74	618.31	601.98	0	151.62	0	0	0	0	2.71	0	9.68	15.35	3951.87	4033.10	24.99	3029.57	47.04	1193.52	1094.88	42.30	12.63	0	10.33	47.15	34.74	8012.50	5993.11	31.02	2369.64	2327.71	194.97	5.52	127.86	125.42	90.37	61.25	0	0	1433.95	1078.84	1033.30	145.00	331.37	140.18	162.17	243.59	244.62	25.75	0	0	172.01	39.58	103.42	60.80	422.47	440.88	13.77	23.37	1.32	2.41	45.44	45.22	30.35	12.96	5.84	21.96	18.98	15.30	0	326.76	113.17	16.30	1.81	6.36	1258.66	67.65	67.02	0	0	14.28	0	5.01	0	17.13	0	35.13	48.60	25.83	0	0.10	88.38	89.60	0	458.15	0	388.62	55.12	149.99	18.27	474.78	84.50	159.43	4.93	0	2.14	28.73	18.83	7.29	140.44	382.94	336.72	179.86	3.56	393.40	300.21	0	95.15	72.01	27.98	373.05	0	0	0	132.26	50.06	862.13	0	0	0	768.06	289.20	0	0	0	3.29	23.39	0	2.53	39.30	20.87	47.23	557.75	220.65	114.25	0	1.08	248.95	35.35	167.15	146.01	21.13	49.10	109.63	74.38	20.98	98.86	0	0	0	80.66	11.51	0	2.96	188.38	220.77	0	80.89	77.91	185.48	154.28	420.32	33.96	0	0.89	1663.25	1643.12	0	744.47	135.78	52.29	132.37	91.62	83.53	27.43	0.54	8.87	0.33	3.67	0	6.41	29.71	395.92	274.29	143.79	23.30	11.25	0	3.85	16.91	21.48	12.26	3.42	3.69	10.10	112.79	806.57	78.88	150.99	13.10	2.24	18.22	2.17	0	129.52	342.70	3.24	5.63	20.89	0	1.12	19.62	148.80	0	84.13	0	46.86	0	110.41	86.89	44.37	150.31	69.75	13.40	250.25	0	212.65	0.26	14.12	80.29	0	43.78	184.80	40.01	0.48	2.41	225.11	152.49	51.93	17.17	0	3.35	28.16	0.98	0.98	11.61	2656.26	938.69	61.77	0	0.10	0.28	9.29	140.86	5.73	0	32.90	1.17	100.69	3.88	7.17	60.30	1.83	222.48	0	118.69	0	0	349.83	804.91	548.33	2.86	7.53	161.08	6.18	0	2041.33	1414.87	123.56	293.76	53.20	46.28	329.12	1.96	0	96.04	97.94	47.98	148.73	162.43	69.25	0	1.60	0	0	18.68	22.69	700.70	698.52	20.02	610.00	260.53	57.97	8.37	20.87	9.89	4.68	0	0	149.98	59.92	114.22	74.81	115.49	211.66	0	856.95	529.49	3.61	0	31.35	0	104.24	407.70	1.02	26.06	48.63	1.35	4.18	0	0	17.51	4.50	117.70	61.78	14.79	329.08	0	0	0.02	0	26.66	42.69	40.29	126.47	13.97	0	0	1.99	123.63	0	0	0	0	8.04	9.90	10.32	0	19.50	150.66	102.98	3.30	0	186.97	98.34	12.82	0	407.69	4.91	127.27	86.53	0	0	5.65	2767.26	1854.66	1855.06	17.77	9.21	1922.89	129.18	122.91	1204.73	159.40	79.12	0	0	0	495.34	450.38	33.24	21.11	13.20	0	25.28	17.51	0	32.86	0	145.28	32.73	2234.67	19.68	2096.16	143.81	0	75.66	0.61	0	0.06	4.88	37.38	0	529.34	36.82	190.52	3.35	5.28	0	0	10.53	7.93	210.85	66.34	1.26	466.04	369.76	11.98	11.27	0.96	55.12	1.12	358.10	4.94	4.52	131.64	88.69	161.67	49.81	54.67	152.80	35.88	276.32	41.59	79.05	0	39.08	55.01	269.17	87.33	48.08	71.66	20.36	27.99	48.78	18.44	264.65	0	91.42	0	9.49	7.36	7.76	60.32	0	0.12	23.35	85.43	1.69	0	1058.48	646.21	275.21	71.72	278.47	251.99	353.60	199.28	0.88	188.09	759.46	467.76	449.66	14.45	10.86	1.61	7.78	16.36	426.47	15.47	12.49	211.29	0	11.38	0.68	97.55	86.26	34.83	62.73	0	576.00	44.13	44.04	818.32	181.30	0	609.11	654.93	3278.43	182.70	27.41	775.40	612.29	50.68	4.96	872.48	883.05	716.34	29.19	0	164.19	0	16.26	30.94	0.33	0	0	2647.15	0	0	164.28	0	363.81
S0196	116.69	0	46.93	181.18	1277.33	143.71	0	327.12	69.75	153.76	0	21.76	9.90	6.88	1699.01	375.38	12.49	0	919.14	85.04	60.58	105.39	156.71	22.72	1176.60	390.09	168.03	31.29	370.96	118.61	71.63	8.84	813.51	143.41	244.87	173.20	295.98	73.39	0	328.01	330.20	198.52	71.48	3.37	32.88	405.74	85.13	209.10	59.78	29.11	696.10	110.02	0	0	40.62	506.85	506.63	3223.84	63.40	160.91	0	62.64	210.08	155.28	0	155.38	59.68	295.73	416.31	131.73	157.85	212.32	394.38	0	583.61	378.16	153.36	284.16	1835.25	1715.51	1393.74	271.66	108.37	215.87	246.17	20.16	174.38	2151.33	21.28	20.55	205.32	771.88	765.81	0	0	625.95	62.51	40.48	89.33	117.66	231.58	27.98	0	207.25	130.22	0	78.69	1242.80	1012.85	181.84	18643.73	105.01	8991.95	0	28.39	45.05	2389.26	22.21	52.03	870.67	1.20	266.96	98.75	46.93	290.00	35.61	1224.67	204.54	371.66	9592.72	785.07	346.40	169.99	0	139.83	0	14.20	329.05	332.03	911.09	364.06	340.46	336.01	168.75	16.93	0	62.64	0	49.03	112.73	17.25	109.02	0	97.52	70.01	125.16	0	0	954.14	422.37	350.57	201.33	27.27	0	1859.47	385.41	280.20	339.98	391.57	502.42	287.46	295.67	13.14	396.86	0	73.23	69.10	420.05	156.66	82.07	640.42	53.13	21.81	101.41	165.73	106.39	0	542.78	59.19	536.82	509.61	0	166.24	620.50	8.05	80.54	9.36	97.61	314.48	0	2913.18	2916.46	276.92	134.00	232.63	86.72	110.09	40.23	7.62	81.95	614.75	2026.64	208.28	9.80	11046.44	69.18	4698.60	361.90	0	145.86	0	504.59	102.47	26.00	14.71	192.96	47.42	1102.18	205.74	0	111.95	0	5592.50	5603.41	68.61	311.30	129.58	34.16	185.96	2098.41	2413.46	263.47	171.75	68.31	0	371.29	381.61	451.23	127.06	87.29	113.59	2193.17	2193.16	370.89	488.88	305.80	91.53	0	62.26	0	387.03	40.14	94.89	136.77	69.48	80.40	79.47	116.39	0	8.87	301.31	4940.46	0	0	12191.40	1827.24	1627.26	72.60	78.06	513.71	253.59	1.42	0	204.91	205.46	67.38	41.83	344.61	123.67	68.56	16.94	222.48	0	85.66	428.87	0	31.76	0	0	0	4333.08	0	82.13	487.67	1.72	398.86	1636.64	1637.12	33.46	136.74	892.46	533.85	531.65	199.35	99.32	625.42	33.69	465.67	571.32	31.21	311.30	115.87	38.66	66.05	37.64	109.32	233.34	103.43	109.59	400.45	43.52	0.15	391.61	344.62	170.45	0	138.69	44.55	16.07	1031.03	27.61	0	146.75	0	146.75	42.38	27.00	47.71	0	8.65	406.98	8.65	89.36	12.95	0	25.19	7.34	9.54	136.48	0	141.96	597.81	551.29	165.47	484.41	5.40	658.57	6.69	518.99	9.92	281.75	0	159.53	22.47	87.86	89.18	6.44	55.80	52.41	3.24	406.43	12.19	280.34	7637.24	1951.79	84.41	0	508.26	149.61	290.90	143.49	157.13	87.14	69.00	25.52	22.20	2.14	27.19	0	255.06	240.17	124.86	202.70	202.51	141.95	0	148.85	423.99	0	16.79	544.79	58.07	0	25.31	159.80	147.84	0	15.90	24.66	306.42	206.22	0	0	10.71	170.84	60.19	57.51	110.84	0	43.78	28.97	0	4.98	39.46	463.12	218.01	52.09	1.47	1771.05	26.83	1767.33	105.89	0	30.33	163.71	103.12	735.20	21.39	64.05	12.47	282.45	135.70	31.30	800.94	513.62	52.35	40.31	0	20.27	7290.33	704.52	1159.81	103.11	148.22	143.57	30.70	619.96	0	104.13	21.46	105.53	0	75.71	0	161.30	0.41	67.63	241.41	0	10.53	121.48	544.91	295.62	953.02	56.08	338.86	180.21	604.93	258.21	0	228.13	74.51	287.14	21.36	57.64	57.18	276.23	83.19	0	232.92	0	192.05	185.54	132.79	0	104.40	317.69	52.93	18.60	0	3.39	69.82	392.81	116.07	2.74	796.53	116.14	54.97	177.54	30.95	326.73	45.55	247.02	3935.14	470.03	509.63	0	0	70.65	263.20	326.09	98.78	67.38	23.81	159.86	0	111.83	620.45	305.38	47.90	36.55	614.31	0	254.03	212.22	1078.68	18209.46	770.80	0	0	1319.97	16.21	57.94	25.81	0	311.51	62.07	288.14	88.76	92.39	11.23	80.49	39.84	33.74	50.79	71.14	1060.32	165.75	65.32	76.18	0	242.20	313.84	1322.98	116.80	506.95	63.23	15.46	134.69	0	37.07	526.38	44.77	44.77	8.53	469.24	355.13	93.17	93.17	19.11	52.51	246.43	19.03	193.13	88.28	92.35	0	98.74	0	300.53	174.12	132.48	0	118.53	129.06	0	1394.91	26.17	25.94	5396.69	582.30	132.99	100.19	1905.25	100.69	1293.93	0	265.60	70.69	116.58	12.39	54.86	0	14.55	15.94	21.59	73.22	0	175.86	157.11	37.31	381.70	392.41	22.00	47.87	224.08	18.13	341.24	53.00	5.22	35.86	0	48.10	30.10	41.73	41.73	73.48	0	97.94	99.96	0	1916.53	1972.00	1126.13	169.80	127.53	361.04	160.02	209.11	140.75	7.33	97.40	108.65	55.61	104.96	141.66	6.23	141.95	10.47	135.44	135.44	3.82	66.70	32.97	28.38	65.73	0	24.04	32.26	127.27	82.86	141.44	140.42	26.78	427.93	0	589.37	143.90	36.53	48.22	2087.21	117.47	837.76	764.65	2510.18	802.14	731.04	248.91	346.20	159.48	130.11	28.38	89.65	42.34	134.03	15.72	100.72	180.63	0	0	141.15	299.38	6.40	6.60	174.95	174.44	0	29.50	101.95	0	91.02	44.40	180.19	106.85	273.51	56.35	422.15	9450.93	585.25	203.29	235.86	223.46	357.99	0	294.30	0	161.56	0	46.68	30.43	202.20	0	36.86	0.95	0	36.48	0	57.26	22.91	59.87	26.25	10.56	28.26	0	80.15	6.35	190.64	70.14	232.52	63.14	1265.62	836.54	103.75	0	97.69	99.98	100.65	246.98	80.22	47.04	0	0	3.69	288.54	0	30.69	67.49	229.43	249.98	235.84	236.89	264.07	0	0	3086.89	0	200.11	127.60	165.66	1548.80	841.03	911.31	197.49	59.87	1627.94	6.27	2097.25	88.76	0	0	0	148.92	5.45	69.64	8.58	3223.05	94.36	16.39	53.62	1002.03	106.97	84.94	220.30	59.97	5953.30	6387.11	648.51	465.04	0	0	477.29	435.61	0	27.06	36.90	50.84	34.07	138.59	64.62	32.28	72.65	83.21	33.62	77.22	0.47	182.61	6.13	314.80	98.87	0	66.96	52.85	83.85	119.97	0	2423.63	124.45	0	249.87	0	304.93	321.04	108.65	0	125.38	173.55	0.33	8.09	9.25	10.03	0	317.51	0	202.37	87.91	28.31	148.73	12.47	399.33	18.31	17.21	20.57	0	396.14	53.59	82.85	0	251.17	946.02	1569.39	531.75	0	43.15	974.15	56.65	48.04	0	324.87	33397.15	8.23	214.32	291.80	33.49	117.75	56.16	25.73	0	638.96	85.81	29.36	3.04	0	34.50	343.57	114.14	147.23	86.32	0	89.88	15.43	29.86	484.11	880.13	523.27	95.23	8272.37	5.87	8.49	63.67	22.25	6.57	91.67	75.63	56.22	623.71	559.28	11.78	0	2709.26	2709.26	133.01	46.77	55.15	53.16	17.20	525.60	6.29	8.90	0	0	8.65	18.69	0	51.81	47.41	0	265.58	262.27	0	12.04	342.16	86.67	188.77	348.06	4.49	127.05	402.54	44.21	165.36	41.90	2.47	66.05	0	412.06	44.44	215.51	12.06	12.33	12.05	224.08	68.16	48.30	0	28.84	256.47	0	25.92	99.95	25.92	625.38	45.02	182.46	189.08	50.46	5.94	2.37	9.85	4.42	0	1.81	3.90	241.36	173.84	9.58	12.81	12.08	220.26	0	84.34	18.63	126.74	0	245.06	10.77	0	202.59	0	51.13	57.75	76.70	0	97.00	0	37.71	1.18	0	37.58	183.46	128.25	35.36	55.90	0	0	83.79	382.82	0	114.02	14.36	0	0	0	42.26	0	0	3.02	31.73	108.22	53.86	16.26	69.54	1067.95	1097.22	79.74	129.46	0	297.75	2.74	272.47	13.27	0	37.26	130.59	0	40.79	8.22	31.99	9.29	36.10	17.27	293.04	4.67	2800.22	557.65	544.09	93.62	46.62	895.45	5175.88	510.62	129.12	64.99	182.26	45.19	34.75	0.68	45.92	11.94	18.37	18.18	17.72	92.11	254.35	204.65	53.53	114.46	162.82	50.31	739.70	1031.25	38.82	81.23	3.43	38.30	17.83	276.90	477.22	0	117.29	60.84	13.92	8.23	7.20	350.35	19.93	315.56	319.00	0	23.49	11.79	59.77	24.36	11.66	786.68	18.03	9.06	73.71	7.65	19.69	68.49	2.57	7.19	0	0	20.63	62.91	9.41	1004.53	8190.65	337.58	535.56	26.39	116.46	181.68	0	85.54	144.42	0	2.54	0	3.79	25.37	0	342.36	139.16	172.15	156.37	49.69	29.28	0	0	200.43	55.40	95.09	4796.07	82.24	181.45	0	5.83	26.07	695.93	17.51	44.80	24.66	7.76	179.77	100.69	189.71	0	75.59	225.06	144.07	64.95	0	11.28	0	321.34	5.97	0.85	2827.40	130.28	83.53	0	448.71	5.34	163.78	47.16	23.92	23.65	37.28	0	8.59	3025.09	3262.24	13.38	786.08	25.79	5.15	30.33	761.53	125.12	9.21	105.66	45.82	451.81	62.82	0	9.85	9.93	22.96	69.96	0	0	45.74	61.47	48.67	79.43	2.48	10.15	134.15	90.88	91.71	92.55	93.32	300.81	65.64	302.58	2.06	1106.79	935.33	0	193.96	58.55	19.76	14.44	34.71	0	33.49	0.82	60.17	6.57	11.85	0	302.30	0	186.92	1.87	7.10	29.65	504.70	35.29	35.62	105.25	0	39.40	16.72	112.60	0	79.92	167.45	167.34	44.98	129.82	0	42.47	55.93	7.70	51.08	0	9.63	0	236.66	0	1736.86	2.43	59.19	27.01	0	0.33	24.03	6.17	313.92	33.66	1405.83	131.28	72.69	0.35	42.95	30.16	33.59	74.99	0	1.77	0	944.75	43.92	0	24.38	259.14	7.27	983.94	0	0	11.00	111.24	98.64	86.63	27.86	227.36	136.08	21.72	29.83	28.00	211.32	1296.50	1248.32	72.65	148.00	9.64	23.58	0	3.61	220.48	0	5529.50	0	553.65	44.44	16.19	2128.70	94.39	24.82	116.48	26.43	197.49	102.21	18.69	0	0.46	25.76	6.40	0	0	69.38	0	509.33	58.18	23.85	0	108.44	14.76	639.00	94.07	3.07	47.02	354.14	360.34	132.87	21.11	0	174.70	33.94	150.82	60.47	0.49	146.31	44.64	1.82	25.48	70.90	12.88	176.39	81.97	455.28	19.13	66.14	64.81	58.78	0	4757.53	1.10	4.66	607.99	59.64	22.66	33.96	1051.74	108.92	622.77	227.66	17.14	186.80	15.06	34.37	39.45	26.76	30.48	0	7.04	0	3602.08	6.47	6.30	1.54	0	0	0	22.30	1611.33	18.15	448.00	39.94	265.86	0	4.60	61.99	1.66	71.71	14.69	210.60	669.25	0	52.14	246.49	0	68.67	34.32	16.81	0.34	292.02	0	0	709.76	0.88	232.57	492.52	161.09	224.67	9.05	221.73	100.07	60.60	155.74	459.99	985.89	120.42	6.45	83.08	108.48	0	34.33	182.96	3.40	297.84	295.23	17.36	4.55	1389.17	3.25	224.66	716.40	969.87	971.34	181.69	183.15	23.15	239.60	7265.80	8.45	11.88	3.09	0.55	0	0	0.22	56.23	56.71	58.62	55.83	176.56	0	0	47.12	3.50	0.39	288.84	361.67	969.03	122.04	48.23	173.16	6.69	6.79	20.75	35.49	8.77	1611.91	1471.23	304.25	49.34	9.21	9.30	0	10.65	239.07	9.06	5.49	104.34	50.22	52.85	0	0	19.01	0	0	53.38	669.63	73.13	282.20	0	4.75	71.86	11.79	114.41	125.62	14.51	13.88	19.28	72.07	0	150.70	297.07	136.86	24.14	83.83	0	285.42	5.33	8.29	0.66	41.88	66.99	0	43.26	136.61	44.75	169.87	159.56	29.96	11.91	18.94	322.08	404.62	62.13	64.64	9.80	58.85	30.66	4.00	254.77	41.06	1.30	1.29	585.78	218.35	0	100.49	0	7.66	5.01	203.13	84.71	0	76.89	3.36	1.22	50.53	34.50	9.02	48.01	18.93	49.63	8.26	0.09	49.25	36.33	164.65	0.55	12.98	9.65	4.23	19.94	10.14	0	17.22	4.66	25.86	0	0	1760.20	0	20.14	9.45	9.90	20.82	49.34	46.82	28.53	1.16	46.58	0	0	273.07	0	0	0	201.28	10.04	32.76	1.90	30.67	749.54	232.34	233.46	32.68	6.54	88.74	3.05	60.97	3.48	58.96	8.95	165.47	4.84	0	86.32	1156.47	6.97	0.06	80.82	0	0	84.68	226.37	103.14	35.75	13.19	4.78	69.54	505.05	66.26	2.90	27.61	0.61	20.71	20.30	11.02	0	133.24	2.75	2.87	0	6.50	0.71	92.82	133.09	0	159.52	8.10	35.74	21.74	4.74	0	0	0	6.51	76.38	0.62	0.62	76.21	7.95	0.48	0	0	0.69	4.78	0	0	0	7.98	0	23.41	3.86	115.67	44.54	42.67	1.96	0	19.91	11.12	31.24	94.45	59.54	171.31	7.90	23.39	3.55	138.48	0	17.56	169.59	13.14	11.15	8.74	175.73	4.86	9.40	6.02	0	0	320.73	68.00	153.34	72.25	9.77	8.94	17.50	2.80	265.25	35.79	152.39	7.15	0	0	54.77	92.35	0	94.32	61.67	0	265.03	68.69	184.55	38.26	51.38	184.56	61.59	108.75	109.57	9.63	66.56	1.86	22.39	29.58	1517.46	40.97	1702.55	20.65	89.84	1696.68	0	61.37	203.34	4147.20	1.39	19.63	4.29	27.88	132.43	30.46	132.83	96.40	169.08	0	0	78.20	249.96	4.47	22.24	291.54	5.92	33.14	0	1330.58	10.54	297.44	114.98	56.75	134.72	306.20	7.02	0	1.40	5.90	115.64	50.10	70.89	73.14	98.01	11.81	49.69	0	0	2.51	0.42	11.11	15.40	9.59	0	10.69	58.45	80.32	0	0	3.10	501.11	0	302.76	49.69	0	105.69	5.49	2.36	30.40	67.05	0	0	15.02	0	0	17.74	12.78	4.22	15.58	246.66	49.53	10.96	84.98	73.92	41.90	55.76	6.07	0	0	0	181.22	28.48	25.44	28.60	1.23	254.50	140.54	47.41	141.17	38.48	31.27	227.53	78.22	19.13	0	0	10.03	221.15	125.82	45.30	32.60	5419.78	621.47	1.24	21.69	0	118.11	23.13	827.45	9.47	27.69	54.25	67.64	0	46.92	7.06	0	0	20.65	82.69	0	2203.30	33.18	1.01	0	460.30	0	14.31	947.70	16.34	29.97	9.37	12.86	35.56	4.09	2946.73	3.16	576.41	796.06	35.58	7.88	176.96	66.75	1.72	12.26	39.00	87.35	344.35	9.67	0	0.61	3.13	30.69	45.75	23.98	0	0	57.82	1522.32	245.95	53.55	115.01	73.20	14.12	71.77	21.04	15.74	0	33.76	11.97	0	31.09	25.30	3.97	4.85	149.87	29.80	73.12	18.20	108.04	214.72	9.69	14.33	0	48.34	13.19	15.77	3.73	0	415.32	168.64	35.30	6.18	0	49.05	1.45	19.87	2.78	0	135.19	44.32	43.49	31.33	0	29.56	0	5.73	0	23.13	0	707.05	24.36	0.76	1.04	0	22.07	201.26	180.13	145.48	0	107.15	20.30	13.11	16.38	20.17	93.73	0	24.27	0	131.13	4.83	0	13.89	0	0.44	18.88	0	0.77	1.06	33.06	10.11	20.56	0	16.81	9.17	22.36	0	0	6.84	1.74	46.72	0	3.03	821.49	0	2.81	18.45	1.42	39.54	12.02	0	0	0.23	17.74	4.80	99.15	446.92	11.33	11.99	0.64	5.31	0	9.97	8.24	0	1.14	2.28	0.50	0	0	59.89	0.35	325.42	44.92	1.65	26.94	6461.08	32.16	53.98	6.59	1.66	0.85	44.25	64.66	0	464.94	1.10	25.11	1.35	44.92	719.26	11.59	464.92	24.68	4.85	121.65	5.08	189.71	69.16	11.12	10.31	4.35	7.05	55.30	0	0	34.89	1849.95	23.00	105.26	0	0	22.33	479.63	310.08	8.15	433.27	5.26	5.19	83.93	5.07	0	0	0	0	18.60	8.91	0	0.71	16.49	4.40	10.34	17.66	42.02	5.80	214.79	215.07	52.76	15.24	41.61	0	0.26	3.46	27.09	2.04	147.85	2.71	5.64	0	71.75	0	0	47.51	73.58	101.21	0	26.05	66.68	4.86	39.39	28.94	1.73	0	32.58	21.31	30.27	2.25	2.17	1.10	40.04	39.26	8.43	2.50	11.82	29.36	61.75	7.86	14.14	300.15	158.36	28.51	32.32	12.91	28.90	0	0	491.21	234.80	1.74	75.98	236.80	0	0	0.32	79.26	3508.22	6.45	27.07	34.76	32.85	1.66	22.82	23.01	0	133.45	39.08	0.94	19.63	0	0	24.61	19.05	57.34	22.23	17.25	8.48	394.37	383.43	113.71	0	32.19	2.99	0.84	12.22	0	14.59	7.97	220.10	11.58	0	223.27	0	422.47	7.79	25.58	10.13	0	57.25	0	2014.25	23.33	4.69	2.80	2400.05	0	3.66	235.75	23.64	0	7.37	8.39	698.84	60.25	341.60	2.08	32.32	2.99	2076.34	7.60	57.46	25.12	0	1468.45	64.49	1634.76	106.04	110.37	0	573.66	124.72	0	0	22.67	12.66	0	15.30	15.30	0	34.20	0	2.40	53.51	1.55	0	0	54.12	7.82	0	21.77	0	78.76	199.09	667.90	704.14	119.22	8.82	40.58	116.19	105.95	754.01	0	0	0	0	13.85	0	3.50	63.45	67.60	60.73	48.59	17.33	68.20	22.41	31.78	18.60	28.79	16.37	27.25	57.13	84.69	46.29	33.09	15.94	71.56	74.19	27.23	39.74	28.51	104.12	156.57	17.83	15.20	79.96	78.32	141.31	147.96	13.93	1.82	43.63	446.74	284.12	0	3.30	180.35	0.99	0	16.95	18.35	30.10	0	8.53	141.90	0	0	33.58	3.99	0	99.84	0	4.65	71.11	0	133.26	16.88	0	24.68	0	0	0.12	45.04	0.97	3.87	170.53	171.08	0.85	0	59.23	10.61	22.47	0	0	39.85	71.32	216.50	23.16	71.80	48.05	1.07	0	52.84	0	25.61	100.77	0	43.46	2.93	0	0	0	11.89	41.59	53.09	0	54.21	4.15	7.38	37.78	15.10	19.92	373.71	19.61	19.24	0	0	0	0	0	0	0	0	43.23	82.71	71.62	325.36	0.38	40.88	3411.02	43.43	1216.03	0	104.76	0	40.38	29.95	42.95	34.57	23.25	58.30	35.70	26.25	18.80	0	0	285.51	35.38	46.05	7.66	0	0	455.49	10.44	0	0	47.47	0	0	0	343.64	0	355.46	39.01	1.92	53.25	0	0	0	49.97	0	10.55	8.17	0	20.24	17.22	4.86	8.04	112.37	5.69	177.28	0	7.34	9.63	36.79	0	128.30	0	0	46.41	0	44.25	0	23.37	1.74	23.93	1.70	4.15	0	34.97	724.82	52.49	3.94	15.57	72.93	0	33.62	34.40	0	0.96	66.88	41.82	18.89	1.14	39.14	18.62	1.12	4.90	0	4963.58	1.53	20.31	151.75	45.29	42.81	0	0	16.63	85.88	0	14.48	4.60	0.36	0	12.89	109.52	160.59	56.12	0	3.12	3.51	4.14	72.82	48.47	0	206.06	3.67	46.77	25.39	184.23	332.63	506.65	14.92	90.36	9.66	12.26	7.17	180.08	4.27	22.84	101.61	0	112.65	34.62	0.66	0	411.17	14.88	1.51	10.64	109.51	368.65	21.05	70.41	0	106.83	2775.48	77.03	50.67	495.09	19.25	5.90	31.83	0	29.75	9.56	86.88	155.15	167.43	0	0	1.62	6.62	0	24.55	0	74.89	81.75	24.47	1036.68	34.51	75.84	0	26.30	47.58	0	827.30	1.18	13.51	4.06	0	10.65	25.70	85.01	0	42.03	8.92	0	0	43.99	96.40	167.96	21.62	154.18	26.36	7.44	2.17	37.19	12.51	28.84	72.31	130.05	1900.09	96.12	26.73	0	42.49	0.25	0.18	79.71	0.58	0	20.99	0	6.86	764.96	0	0	12.67	21.15	18.56	0	0	0	48.36	0	22.18	21.82	0	22.87	91.55	442.27	15.79	57.48	27.55	0	0	0	0.20	0	103.99	6.73	2.91	24.12	11.44	3.13	4.28	0	20.56	224.11	6.42	27.27	21.02	128.46	131.09	0	0	43.59	58.10	3.86	0	0	220.55	144.90	0	16.52	0.97	0	36.20	123.05	0	45.61	0	0.48	0.55	0.54	11.09	0	1292.70	1293.27	0.35	0	0	12.98	31.05	45.89	0	0	406.27	0	360.33	601.31	8.97	261.64	293.52	255.21	161.84	0	0	0	0.83	4.58	0	22.68	41.10	28.44	0	0	95.36	63.37	23.72	476.79	428.74	99.58	225.41	0	580.13	13.88	456.99	369.13	0	111.72	0	0	405.68	0	42.20	0	13.04	0	2870.13	2869.94	10.07	1942.30	30.18	629.25	520.32	2.59	1.81	0	0	91.14	33.85	6124.70	3918.21	35.07	1645.88	1196.90	178.61	0.54	0	0	40.11	71.29	0	0	1122.09	941.64	862.02	7.29	0	200.69	182.52	313.59	71.64	38.91	0	72.44	60.18	0	39.33	24.13	671.16	697.95	0	0	0	0	10.09	57.36	24.23	21.73	0.79	15.97	11.99	0	0.85	223.21	68.66	41.05	0	10.03	757.52	78.26	36.88	0	0	44.15	8.65	0.42	0	91.03	0	18.21	18.80	0.54	0.68	0	0.51	21.95	0	143.76	180.59	105.86	142.88	30.51	74.00	432.64	29.00	125.74	16.69	10.38	27.89	25.17	1.02	6.66	0	47.76	68.56	469.46	31.58	333.13	294.83	2.08	491.84	1.82	21.94	2.08	52.11	0	0	0	14.00	0.65	0	0	0	1.47	0	2.85	0.74	0	2.47	9.93	0	12.16	12.10	29.63	46.39	646.29	167.67	524.80	282.99	0	714.22	0	0	576.60	0	19.32	109.97	22.36	1.02	52.56	0	0	388.94	82.59	144.02	42.32	4.20	60.74	835.60	51.18	35.13	46.16	629.58	330.70	27.50	0	2034.71	0	1349.81	1343.36	214.10	241.70	182.92	0	22.01	9.41	7.90	0	0.68	9.43	0.37	86.00	71.64	50.05	25.97	88.69	109.68	37.35	0	0	1.34	2.36	25.60	21.37	0	0	0.66	826.39	249.33	617.25	189.73	179.00	2.25	43.83	4.55	4.64	0	0	45.12	0	0	0	0	7.71	0	170.06	0	89.83	0	48.19	10.77	319.91	270.95	133.77	73.97	23.69	0	2367.67	0.56	1770.77	6.38	27.06	0	0	18.60	349.53	17.86	0	0	36.13	45.94	18.75	1.49	110.12	0	22.86	0	0	9.07	288.14	120.74	2.96	3.65	0	0	0	188.13	0	4.13	22.97	0	68.23	0	39.51	58.96	0	213.49	46.99	184.62	9.96	1.49	21.46	560.50	343.83	0	0	924.04	6.24	9.69	3348.97	2378.97	106.81	842.30	113.76	104.02	35.35	3.69	0	23.68	22.83	214.04	421.33	375.86	2.91	1.26	0	1.89	1.86	3.48	2.17	1339.85	1345.87	27.75	713.72	88.21	5.35	0.29	119.31	23.03	26.82	4.01	0	0	1.71	9.52	24.39	3.30	0.28	0	69.70	99.59	0	3.45	0.59	3.07	12.61	17.22	19.39	5.26	24.27	0	0	1.21	1.36	0	0	564.33	260.69	236.37	60.87	6.84	2.11	0	0	0	0	0	216.21	55.58	0.05	0.07	0	137.67	2.44	10.71	13.92	0	1057.60	637.20	28.64	3.61	9.98	81.25	0	7.34	34.69	123.69	0	1.10	0	14.84	0	27.07	24.39	368.94	488.68	25.99	992.69	743.96	743.88	89.56	27.02	862.18	0	2.08	606.71	4.37	115.45	2.35	0	0	51.11	122.63	27.65	45.65	13.80	0.28	28.12	33.36	10.64	25.08	1632.49	483.02	4.22	3234.95	0.98	3053.83	516.24	0.47	63.40	0.09	0	0	64.17	0	23.38	573.93	55.31	0	8.89	0	3.88	5.59	0	0.90	521.75	0	30.36	870.22	727.53	1.42	4.26	2.25	7.18	7.11	838.91	0	0.01	86.54	62.01	15.70	24.10	14.30	14.66	0.39	26.36	1.95	13.31	0	217.30	266.09	21.70	119.46	67.57	88.30	2.89	50.53	20.35	0	485.62	221.28	10.09	1.53	4.80	14.47	3.54	130.76	0	0.04	10.81	6.06	0	0	1730.38	1195.42	18.81	183.36	45.11	0	46.44	53.77	0	80.60	42.04	135.93	128.19	5.38	43.90	15.56	25.39	30.48	97.26	0	51.13	13.16	0	21.31	0.01	13.46	21.49	12.67	114.44	69.15	665.60	95.32	97.02	64.58	1.22	0	87.85	58.89	29.41	33.65	4.61	2.02	0	230.85	0	168.92	140.85	97.81	0.94	0	7.07	0	0	1.37	2.09	0	0	1582.49	0	0	218.98	0	289.27
S0197	256.18	3.23	4.48	22.38	1203.00	204.88	206.15	1092.01	16.80	4.40	92.80	0	50.08	2.63	2086.02	0	0	0	1075.32	17.72	91.95	348.92	275.72	0	1459.14	93.40	0	0	54.42	23.03	17.86	8.15	2078.71	0	559.39	100.81	237.55	24.13	240.31	402.16	394.04	0	86.25	0	0	347.96	82.24	0	0	0	2211.98	240.47	0	0	122.88	127.27	120.16	1958.48	17.62	162.62	8.85	80.32	20.16	0	0	101.20	39.26	453.88	52.19	228.84	0	0	21.23	7.13	795.19	338.33	127.01	40.73	2359.64	0	481.84	305.83	318.53	338.83	420.02	350.23	141.63	3340.19	0	0	414.87	367.80	878.24	0	2671.86	0	553.27	0	174.76	328.92	0	151.22	48.39	47.20	0	0	16.46	1285.26	1251.71	89.70	24118.93	0	14309.27	0	0	44.18	5075.88	17.54	816.06	1744.84	251.54	172.60	0	96.34	239.29	0	2518.10	1.04	261.92	14547.87	1442.91	541.23	217.61	0	27.06	16.46	6.98	0	695.14	2105.44	978.11	0	0	47.64	0	25.50	0	6.87	1.29	201.98	407.46	0	84.24	509.32	73.70	208.74	42.60	6.59	589.46	507.70	506.28	42.15	0	0	4483.71	2124.23	62.16	0	38.58	727.99	582.74	404.57	0	60.23	10.29	82.29	0	301.92	251.78	379.77	18.90	0	10.83	26.65	413.14	130.73	134.89	680.26	69.91	342.69	0	0	2.42	1120.02	70.66	109.86	6.67	48.31	7.41	3173.19	1504.44	1465.28	114.94	0	0	4.96	88.45	0	19.54	13.55	274.52	740.34	179.76	173.19	6381.84	0	2710.19	0	0	13.33	9.95	739.59	105.44	30.09	33.77	281.36	25.03	689.74	672.28	672.28	0	0	1824.66	2103.30	3.37	992.19	0	37.27	1131.25	1676.30	0	0	619.84	357.88	5.53	571.08	240.95	441.06	24.47	30.30	143.26	3769.32	3769.32	59.40	0	1744.55	15.06	300.54	6.22	170.95	600.07	0	0	58.10	15.12	172.96	185.99	30.30	136.93	0	324.78	51.63	0	31.92	13387.37	1332.19	938.56	0	378.41	0	480.30	434.13	137.95	201.25	0	151.90	42.21	121.58	0	208.60	8.05	114.19	0	28.62	52.36	85.70	77.68	483.88	129.51	37.18	1143.73	136.70	0	78.87	0	50.53	1563.64	1563.73	0	0	2582.05	525.57	835.15	190.63	317.64	785.37	131.69	843.63	562.40	34.61	503.60	0	0	49.77	0	141.52	60.63	54.30	15.85	199.56	25.05	15.85	199.58	54.71	14.79	1.78	0	0	54.62	1985.75	18.92	2330.65	517.33	90.81	546.49	0	1.95	582.42	442.40	0	114.78	3.84	0	12.88	104.45	13.23	15.53	0	0	0	23.45	736.25	0	160.98	2795.00	0	4012.33	125.44	2647.49	0	433.41	171.66	31.60	147.47	99.41	45.96	0	243.24	0	21.37	179.91	35.30	0	4047.89	6723.69	0	0	176.97	47.48	75.80	180.13	847.32	32.15	251.30	76.54	52.08	36.74	219.34	72.14	796.09	0	69.33	0	0	7.97	1.37	0	0	58.58	10.50	204.23	244.29	2868.95	0	45.65	1500.91	186.95	0	0	38.48	6.87	3.75	162.80	30.52	0	0	0	0	312.23	0	541.16	84.42	30.78	144.09	251.85	2018.78	58.02	0	1319.81	24.70	53.43	155.57	918.90	80.72	69.70	24.74	1526.27	4.49	0	115.67	22.52	76.74	13.25	974.98	512.21	0	30.94	0	121.18	3499.43	1415.23	121.62	163.36	0	58.42	66.77	306.00	200.88	73.62	74.27	75.61	0	30.73	89.70	131.63	121.45	0	184.70	19.45	0	344.67	94.83	80.57	410.04	302.59	19.29	1632.28	131.07	620.85	1077.16	0	1092.59	18.43	158.75	116.08	0	420.46	51.19	13.46	0	0	0	89.71	7.15	0	73.11	2178.53	145.49	352.14	0	5.85	102.54	21.60	124.32	67.96	450.42	115.96	114.64	41.32	1073.75	60.34	32.67	95.25	3777.74	1106.12	351.05	110.47	110.60	30.21	10.12	518.58	0	24.45	73.43	0	0	326.26	0	658.40	0	29.41	0	3290.56	720.10	662.20	174.71	9491.11	1983.66	2317.73	1043.78	2499.81	0	0	3.85	34.45	0	0	0	20.39	74.27	187.95	56.47	0	3.94	0	156.23	430.73	149.54	0	0	5541.35	17.79	654.16	4446.27	5.15	298.79	15.96	452.83	85.56	448.98	25.09	102.23	15.51	16.80	47.42	242.02	435.77	70.25	67.18	0	483.34	515.13	238.25	419.44	246.06	0	79.65	249.35	2904.94	57.76	545.98	20.51	1081.26	52.34	0	105.86	448.58	0	0	2604.70	2139.57	0	0	2994.12	0	2459.52	1464.03	256.28	137.01	67.58	30.86	426.44	1650.56	5.32	2.97	0	39.81	120.08	248.56	222.53	63.37	0	0	50.03	0	35.19	10.43	961.08	17.36	230.22	0	760.62	0	0	213.66	237.13	236.24	183.01	81.26	161.96	129.09	0	487.67	402.05	318.32	0	0	510.03	384.39	284.83	0	120.61	30.57	0	0	328.98	0	0	0	49.00	48.29	68.46	43.22	187.86	127.03	0	991.10	0	3.09	6.12	165.57	0	0	18.45	232.90	40.81	0	53.08	97.03	0	0	8.02	0	1669.23	4675.10	1365.58	1881.34	498.45	747.78	659.33	0	0	0	0	0	149.48	167.27	81.27	122.99	13.81	616.76	0	113.03	0	0	0	0	0	16.31	245.29	437.46	141.94	0	230.42	114.42	42.81	539.17	550.53	281.24	652.82	175.35	0	262.17	197.21	0	98.87	30.48	114.24	133.77	10.83	986.41	225.86	0	314.62	0	107.04	0	181.98	30.74	248.70	0	39.80	39.58	66.12	121.76	0	4.23	403.70	28.81	7.33	1991.11	0	26.72	22.32	0	0	0	714.78	48.48	55.95	0	7.30	7.33	0	51.34	0	0	0	13.93	10.11	10.07	233.93	8.56	153.20	1367.20	8.15	224.72	35.26	16.05	2586.74	1733.49	0	641.23	21.54	1217.74	0	4155.20	208.57	0	446.16	0	18.98	9.93	38.91	0	2603.62	193.36	79.87	16.85	49.14	0	5.44	0	119.24	13039.68	13039.68	284.37	582.24	0	0	310.73	265.62	357.22	0	0	137.65	13.41	8.56	23.87	0	0	119.78	0	295.76	2.33	185.51	0	545.36	0	448.83	11.31	1.30	73.65	0	176.98	9823.19	9.10	113.59	205.19	0	614.34	915.80	0	13.81	351.51	273.95	25.59	44.21	66.75	160.38	57.38	218.66	326.79	245.68	0	17.43	28.96	0	0	0	0	51.84	0	1917.39	0	0	284.32	31.44	958.08	951.43	0	3.40	0	187.75	149.79	0	19.98	0	26620.30	407.71	5.14	68.62	0	332.25	0	39.98	1631.47	311.23	218.67	4.05	0	0	23.77	6.89	162.79	5.15	0	26.39	0	168.26	0	224.91	293.64	104.84	110.37	4088.14	0	2202.22	683.00	0	4.27	126.57	14.27	3.29	1162.66	1314.18	25.38	3.66	3754.55	3093.09	0	2.69	18.59	2.37	0	0	0.74	0	0	138.06	0	0	0	0	9.59	0.18	14.28	59.98	0	0.09	762.95	556.61	7.41	222.86	2.04	3.54	155.77	3.88	0	288.24	14.40	182.83	67.02	309.95	0	0	27.26	30.29	0	0	77.76	22.67	109.48	84.76	475.92	0	0	107.88	0	472.59	0	152.89	221.72	32.27	257.07	35.04	28.00	160.78	61.82	0	0	12.61	21.84	12.93	0	0	132.96	4.21	0	0	351.92	92.70	739.63	0	163.75	2.92	0	0	0	0	0	121.64	0	19.55	8.92	0	24.46	24.65	0	0	36.82	0	0	4.40	1010.57	957.83	378.43	20.19	372.20	380.98	0	0	0	6.65	4.38	0	85.40	159.02	186.43	0	1110.62	1108.43	144.38	3.09	16.07	355.97	0	181.55	2.68	0	6.01	125.33	136.98	36.47	3.16	0	0	0	65.41	9.46	0	3002.82	316.99	312.61	0	0	1791.35	5017.73	469.27	21.30	550.83	345.73	117.21	44.38	4.38	15.45	0	0	0	0	0	645.19	601.29	0	209.97	243.89	47.32	614.38	744.34	190.20	28.83	0	26.55	214.08	507.33	0	0	20.25	2.25	1.35	43.54	45.79	125.69	9.85	148.22	198.69	186.01	69.84	235.94	59.80	0	0	0	17.55	0	0	22.52	8.73	0	15.29	0	14.08	22.71	9.25	9.25	17.05	1368.76	10315.59	643.95	1120.67	375.99	65.98	254.35	0	161.93	463.85	0	40.80	0	0	14.08	3.69	247.86	148.27	70.91	129.42	1.03	0	3.72	0	255.89	27.69	6.64	370.94	389.69	376.26	0	69.24	3.28	1309.11	0	0	9.07	8.82	31.64	91.96	251.26	3.98	1.49	28.85	87.43	0	39.13	80.89	4.27	396.34	51.80	0	0	0	0	0	67.97	0	0	130.25	2.38	14.43	171.14	0	109.73	5663.30	5764.12	56.53	1710.29	431.88	373.41	243.46	828.35	0	44.13	245.22	0	0	0	12.05	21.90	2.59	21.47	0	397.83	126.21	0	0	0	0	0	2.68	52.97	313.12	377.79	387.27	210.16	599.85	241.08	174.04	0	1100.80	1100.76	0	531.13	48.44	112.52	146.50	0	0	0	0.52	40.17	0	0	10.07	873.17	163.88	595.26	0	198.87	33.44	1098.95	0	0	52.97	9.13	3.49	0	9.02	0	566.76	522.40	629.28	71.28	139.37	41.57	47.66	58.02	8.41	0	109.50	1.17	0	295.32	0	3354.51	0	49.14	684.57	4.12	164.97	51.88	0	0	40.01	545.57	46.58	5.68	0	8.87	0	0	66.05	0	0	0	767.60	148.35	11.17	54.84	64.60	21.88	2235.80	0	3.08	585.16	344.32	340.06	302.61	176.14	379.10	14.43	0	33.61	34.64	178.80	1874.20	1449.12	91.07	117.89	126.73	0	633.83	0	763.70	544.14	12892.77	0	1785.90	14.66	0	5681.62	26.36	0	147.58	9.17	0	147.51	35.81	146.91	13.58	0	0	0	0	142.39	0	984.34	145.85	0	11.38	530.31	36.63	1247.26	798.06	45.43	166.19	564.79	565.76	0	4.57	0	711.01	4.98	729.22	21.21	7.89	88.99	39.46	0	6.26	31.49	6.23	892.37	167.84	0	11.27	0	0	34.65	0	8720.04	15.81	1755.84	2765.01	10.71	0	244.20	2248.66	424.96	1383.99	1344.32	8.26	777.55	143.05	0	80.29	85.03	76.02	0	0	1.56	5074.86	7.20	7.15	36.11	142.07	5.19	31.54	0	3359.82	18.79	1014.98	11.67	0	9.49	10.22	178.68	16.94	267.98	0	29.36	434.75	65.47	37.31	63.61	3.22	171.01	242.02	46.41	2.43	206.14	1.27	7.56	2015.98	0	0	1608.91	117.46	809.39	0	99.27	69.83	352.82	0	135.60	493.68	172.77	41.91	152.61	0	17.13	270.89	258.86	181.72	804.60	830.28	0	91.93	2983.64	0	750.58	105.76	2366.08	2744.13	7.04	7.02	355.52	1030.64	6533.57	0	202.15	90.61	0	1.26	0.71	0	0	13.56	12.90	168.02	0	0	0	58.12	50.45	18.02	437.67	292.35	1457.51	622.08	529.02	2.50	176.50	181.87	0	274.63	44.58	6639.62	374.86	1302.17	21.09	226.28	222.78	134.36	0	0	0	244.24	0	130.99	4.53	0	0	0	0	0	22.12	912.84	0	798.11	76.33	2.38	292.72	52.25	586.35	628.17	9.60	0	52.60	19.38	0	512.47	243.76	518.50	122.94	202.14	80.83	168.91	0	5.44	229.19	112.45	99.65	0	4.83	538.20	219.74	322.40	365.64	112.64	305.03	11.13	2233.63	0	0	98.57	174.36	423.52	193.06	8.95	63.19	50.99	25.74	0	205.14	7.84	38.68	102.73	0	0	43.24	57.58	155.84	0	274.84	39.74	38.45	180.21	163.39	14.40	34.60	58.62	13.04	12.78	11.79	69.04	89.62	244.50	114.60	0	2.20	55.72	51.70	5.35	124.32	19.66	23.55	144.77	19.77	0	1302.87	2.01	148.50	182.81	0	43.77	173.52	25.49	0	2.44	8.01	0	89.14	121.23	0	0	0	0	0	25.20	31.92	28.95	769.03	191.20	104.08	73.56	0	206.76	56.50	1.55	0	19.49	1.25	68.03	0	0.50	0	295.42	0	0	517.98	0	37.17	220.75	222.43	33.97	0.17	0	0.93	274.07	0	96.03	118.96	39.32	0	192.31	36.80	44.82	0	270.55	0	33.90	3.92	4.74	21.51	0	446.47	0	9.44	104.78	278.39	3.28	12.23	28.97	35.16	0	29.85	3.21	9.40	9.40	0	4.24	0	41.14	0	50.57	0	12.09	0	8.69	9.96	0	11.11	151.28	45.57	0	0	30.69	46.83	0.20	27.28	0	130.65	147.56	308.48	4.53	57.75	26.01	265.45	0	31.53	18.68	0	27.62	203.93	111.16	1.82	23.53	150.58	1.78	0	21.89	0	0	0.54	11.63	0	9.26	2.68	388.63	0	149.79	180.54	0	0	0	108.92	15.13	208.22	53.83	7.05	321.88	103.86	179.50	40.15	94.54	329.90	130.39	203.04	8.26	6.18	165.62	0	131.51	22.58	2054.53	35.32	2020.78	14.26	336.80	1607.64	95.61	64.96	410.81	6087.09	19.83	25.58	56.43	60.07	41.06	61.57	257.49	160.62	228.91	18.47	1209.70	2.37	2.69	22.28	0	225.02	0	196.78	0	1096.05	6.43	214.97	0	8.63	201.19	408.73	232.45	420.03	0	9.89	7.18	0	0	86.37	20.61	0	0	130.69	0	0	0	9.57	0	33.68	0	0	136.78	0	60.49	18.02	27.95	1493.24	0	850.01	570.53	0	289.41	13.88	0	24.27	43.00	29.56	14.22	7.12	2.36	0	16.49	143.46	22.39	101.83	534.60	129.02	5.24	552.53	147.95	154.30	5.13	96.31	66.04	80.30	94.25	90.14	226.95	153.45	626.26	0	637.89	296.58	354.74	47.01	0	20.06	189.80	68.01	8.70	15.71	64.82	146.17	401.64	0	415.39	431.76	12794.29	154.02	0	23.17	3.41	38.01	24.50	501.58	0	30.93	564.51	16.46	98.05	251.49	14.68	2.71	26.44	12.70	311.70	14.10	2087.13	0	22.46	11.52	1.06	42.72	2.12	545.40	19.76	3.51	0	52.69	67.96	106.48	2061.98	0	1011.33	937.92	67.40	83.43	192.23	115.97	8.84	30.07	40.86	90.17	55.49	52.89	0	12.97	54.60	81.49	44.05	46.34	0	14.28	88.27	0	0	0	130.20	90.16	43.10	102.83	17.86	53.94	97.03	0.56	46.69	4661.55	0.88	127.22	20.47	18.19	605.03	0	13.33	0	44.15	298.72	12.63	0	218.02	21.90	47.40	28.10	30.71	650.29	1073.02	494.20	196.28	0	268.78	4.47	20.36	0	0	250.12	264.81	129.09	125.02	53.22	2.93	0	0	39.65	0	3.13	84.33	2733.88	45.87	122.10	20.31	36.70	0	52.62	83.83	79.46	0	48.54	45.12	86.66	20.17	39.72	19.25	27.11	0	53.91	292.18	10.11	46.79	55.36	64.76	163.08	182.98	133.98	14.79	7.48	71.45	79.99	64.58	5.71	39.68	36.70	7.91	5.80	10.40	61.92	0	119.36	47.86	19.07	1687.36	0	0	337.95	127.33	28.51	0	15.24	147.65	29.92	30.77	0	564.55	1283.85	79.24	25.92	1.98	0	19.79	1.76	2.27	2.00	3.39	4.12	0	0	35.10	97.28	162.79	640.95	77.46	8.52	107.13	18626.08	7.92	0	0.65	0	0	703.93	134.46	12.85	893.43	68.98	95.69	35.73	573.02	1384.31	0	1003.04	16.13	28.48	345.49	13.96	345.12	178.64	91.71	230.32	0	28.75	909.46	31.00	2.10	20.99	879.18	5.94	5.46	0	60.73	65.85	4128.06	2087.94	0	162.96	0	0	100.53	5.44	23.20	23.44	2.43	14.65	28.56	17.69	34.42	0	154.31	6.47	53.57	3.54	150.41	91.76	0	103.78	91.51	2.13	0	5.43	17.50	1.17	183.14	94.89	128.56	0	32.98	30.59	89.09	16.02	7.75	33.70	117.31	399.98	3.59	0	68.29	3.34	17.77	172.10	26.66	136.78	41.77	100.32	21.49	35.67	20.01	55.77	59.43	65.11	13.55	0	206.67	244.16	359.73	4.59	0	251.72	191.05	0	56.06	3.83	45.65	189.88	0	746.42	278.59	76.63	89.31	317.22	0	0.45	0.32	60.92	4566.30	57.14	526.18	93.21	0	0	64.75	53.98	5.33	36.15	0	56.70	29.74	15.52	29.53	1.51	0	705.76	14.77	30.42	16.82	35.06	33.23	104.39	311.50	51.18	27.55	119.45	1109.26	5.02	209.86	0	131.49	25.32	15.18	84.90	34.23	29.65	181.79	72.70	104.14	284.67	32.54	309.08	2462.26	429.48	79.78	42.57	301.48	0	28.35	187.54	0.14	0.59	2.28	94.87	301.28	14.13	912.98	23.57	64.90	171.93	1793.59	0	9.52	11.12	8.17	767.47	4.40	603.55	36.78	561.81	0	173.43	1081.31	97.62	114.99	32.75	0	41.25	14.92	14.96	0	58.90	0	0	17.35	206.76	5.55	0	0	126.82	0	10.84	0	19.63	911.15	214.00	800.01	62.45	107.96	106.21	20.73	14.40	1673.13	2.59	125.29	1.06	119.70	0	0	0	93.14	121.14	54.75	18.90	0	112.44	15.85	0.48	71.72	176.50	48.05	66.70	64.10	332.41	238.08	56.72	13.41	0	57.03	19.47	6.94	269.03	174.68	324.75	58.61	1.18	180.45	218.22	760.31	787.23	161.76	91.51	5.96	1337.37	182.23	227.79	48.08	55.62	114.63	0	10.41	56.45	49.01	843.45	28.43	297.86	1.53	4.75	47.32	17.53	138.16	362.45	202.98	20.59	153.81	178.50	278.37	109.33	111.31	43.85	0	18.61	4.15	8.35	0	11.25	123.44	48.69	96.26	6.68	378.36	9.73	10.39	0	73.09	182.40	200.85	396.03	67.20	321.11	253.35	0	47.42	0	16.83	97.72	370.33	17.88	79.09	82.07	14.38	75.74	2.86	10.41	8.51	59.96	0	70.09	5.68	0	233.82	165.66	4.25	855.11	150.16	184.55	12.61	178.86	42.20	37.21	26.04	27.75	14.70	36.12	254.28	227.11	237.82	88.13	106.55	48.61	114.66	38.50	486.89	6.39	0	0	83.51	85.28	62.10	40.97	0	216.96	36.53	27.83	68.91	0	0	1320.39	21.56	0	17.39	15.54	86.43	715.72	5.79	28.76	11.25	68.26	0	61.79	63.47	174.80	10.93	1100.31	0	33.06	243.11	82.88	15.40	5.06	89.78	100.37	63.01	0	133.49	108.12	132.42	0	194.68	8.63	0	25.72	1.39	108.28	21.08	68.71	17.35	325.74	0	26.30	25.83	25.83	71.33	4.65	60.73	0.78	849.99	6.80	85.82	0	246.77	304.24	108.03	21.93	60.13	106.94	0	131.02	95.08	49.42	0	0	0	151.67	8.71	447.93	24.18	20.43	53.04	12.62	4308.30	71.92	2.75	62.42	0	0	4.50	0	119.90	80.80	84.99	26.45	0	19.53	22.45	23.88	162.14	196.41	54.24	14.34	28.33	46.95	45.90	105.38	118.03	38.87	16.80	8.32	63.52	40.85	496.29	53.93	1591.02	0	438.93	34.70	3.03	158.81	219.62	64.26	27.04	49.76	3.66	223.05	23.91	18.38	540.46	0	20.28	123.04	10.55	229.41	1218.83	257.89	199.62	33.12	175.28	5200.48	17.54	109.13	1328.19	0	69.98	282.51	2.82	0	112.86	201.61	766.30	28.82	0	46.91	6.24	1.48	38.30	0	21.86	437.91	424.69	71.25	3478.72	46.86	252.04	101.45	74.77	85.71	31.31	1158.41	0	364.91	21.10	93.10	39.99	98.42	492.64	2.18	265.08	0	102.61	88.83	233.03	147.21	486.53	84.62	1096.11	101.31	49.22	71.16	455.72	22.26	22.60	279.90	203.93	1410.48	62.91	58.02	26.49	43.88	6.83	7.06	126.00	7.33	33.12	13.56	32.04	18.83	2.62	44.55	18.21	323.84	0	3.12	1.88	0	57.86	66.88	108.81	11.51	49.05	28.09	281.97	387.51	82.82	0	31.09	90.61	17.70	52.91	60.96	19.27	14.43	207.11	529.95	23.47	30.07	40.94	0	0.29	16.22	0	596.86	4.23	160.29	57.63	311.63	346.07	0	0	1.85	8.18	1.67	1.67	0	241.45	0	49.98	0	3.61	0	27.90	248.57	0	136.65	64.15	0.62	0	0	0	0	1059.41	1059.99	0	28.12	30.97	22.08	94.75	171.28	9.57	0	58.89	129.76	43.46	662.22	39.75	0	372.85	10.08	75.59	116.09	3651.59	0	2.29	151.50	18.40	18.09	12.53	64.07	3.50	606.22	461.44	99.15	0	797.99	990.97	5.01	635.93	19.76	2113.43	66.51	1363.24	1356.23	0	449.81	18.73	26.27	554.70	477.15	152.20	6.46	0	127.09	9219.03	9277.33	36.84	6832.98	542.16	2510.64	1998.66	175.08	77.86	40.00	90.70	206.46	0	17285.97	12720.31	5.12	4557.36	4056.60	648.59	0	190.71	0	209.99	254.83	0	0	3178.20	2173.59	2218.45	0	170.07	3678.16	3796.31	3791.34	3900.98	0	0	302.24	463.60	132.38	54.98	35.53	1468.92	6417.46	9.45	2.17	0	117.10	0	901.81	729.64	299.83	315.10	280.92	309.57	385.66	246.33	802.31	265.34	90.30	42.51	0	293.16	15.53	7.64	16.59	318.68	22.96	9.49	275.10	12.13	86.30	0	0	3.05	182.81	0	0	3.48	65.11	5.92	738.70	3.50	464.67	630.03	130.51	441.86	640.25	6.68	127.01	0	0	119.43	34.14	0.49	0	138.43	52.26	60.00	618.24	133.70	371.99	226.11	3.68	136.47	111.36	24.03	118.71	42.01	0	0	118.36	25.16	0	11.82	1.08	0	3.83	20.83	0	9.89	67.01	39.80	0	0	90.77	49.13	47.33	0	1129.83	567.01	359.26	251.64	0	1748.82	9.71	1307.58	0	49.47	90.49	26.85	164.76	2.01	198.96	142.44	222.28	198.34	98.02	1.95	0	1.69	97.58	16.52	0	86.76	85.44	0	55.84	148.55	0	1447.95	0	1330.16	1267.85	447.43	642.63	268.74	83.71	62.09	68.41	92.16	0	4.28	22.21	31.50	0	4.00	15.39	58.17	56.99	46.39	65.56	23.02	41.90	88.44	14.14	138.57	126.40	0	0	0	0	318.41	711.98	118.38	687.94	0	19.30	4.11	0	0	84.78	476.52	0	0	8.34	7.98	29.04	19.13	468.07	0	209.31	0	68.90	37.89	83.45	883.65	626.26	26.51	42.74	12.30	54.73	133.70	155.26	0	0	76.51	231.35	85.16	529.60	151.10	0	0	269.48	114.91	36.42	0	0	0	44.66	17.36	7.65	69.30	957.37	582.32	7.02	14.16	0	8.78	39.64	49.12	46.19	1.82	10.92	25.01	476.10	23.43	45.66	347.05	7.15	297.97	292.94	588.12	2.59	62.03	95.11	296.73	159.95	16.61	0.98	385.54	7.51	89.65	3729.77	2353.15	288.15	397.20	153.44	38.24	338.81	0	5.22	0	29.15	98.27	634.47	644.67	209.07	15.21	175.73	0	0	60.50	51.41	1148.26	1049.11	345.45	1402.40	828.13	233.85	62.11	0	3.29	4.07	8.16	39.91	210.92	111.50	180.87	141.29	70.44	61.94	142.37	1218.25	792.58	401.98	0	7.32	0	26.27	383.13	63.58	102.20	31.33	146.74	50.10	42.60	7.33	0	0	520.91	259.22	250.92	947.15	194.06	0	2.72	46.81	25.31	185.49	250.41	30.92	15.25	47.85	48.96	71.90	76.64	0	10.61	709.24	196.47	1309.63	754.14	272.62	13.10	39.88	405.00	269.37	144.66	1.09	443.59	265.75	39.31	135.34	77.18	50.53	245.26	204.97	445.97	922.57	14.37	4548.31	3423.76	3432.39	47.97	20.97	2710.44	328.21	332.68	1969.11	280.70	19.03	148.28	54.94	32.25	1838.20	832.08	824.44	702.85	438.01	113.56	0	337.02	110.44	168.57	2405.50	1110.46	111.23	2069.00	29.26	2382.19	547.89	210.49	459.43	27.46	127.47	66.95	70.33	0	39.65	445.13	301.05	564.36	43.65	0	155.23	101.96	10.50	0	47.54	102.82	3.91	645.62	669.58	12.00	26.40	22.97	0	0	877.77	0	0	187.88	124.44	85.98	178.81	85.97	117.30	42.35	319.23	27.84	56.74	7.10	384.58	443.58	102.91	12.29	1.08	158.50	22.28	0	11.57	0	21.86	208.90	30.24	19.50	8.00	10.31	17.12	38.14	0.38	0	23.43	440.48	1.36	1.09	2248.88	1949.49	973.86	685.06	1552.36	2.55	929.15	600.08	0.79	1296.86	1287.65	130.33	622.70	39.36	121.14	51.57	108.06	212.41	510.45	12.61	309.47	163.67	18.73	0	0.11	0.93	0	0	325.39	184.50	565.45	91.45	108.89	500.08	239.54	0	196.04	121.55	85.00	44.53	0	302.74	287.59	3.34	80.95	427.69	431.75	387.75	29.35	7.21	1.08	2.34	0	0	0	674.45	832.61	0.91	526.34	594.73	0	48.79	0.51
S0198	152.68	111.11	88.24	441.04	409.87	5.44	0	0	45.95	1.04	43.23	76.37	18.94	32.70	2972.04	0	167.78	9.44	1258.17	260.45	113.46	240.71	229.54	38.41	2055.72	290.40	404.53	75.66	185.71	72.38	149.66	4.96	1886.67	14.37	1446.56	178.45	216.16	123.06	217.10	199.25	197.96	96.13	1606.94	102.36	1484.28	70.58	28.95	164.93	0	26.35	2843.33	203.67	148.22	115.06	42.04	327.14	327.14	2077.74	111.82	111.53	178.16	309.42	232.91	112.28	115.36	245.83	128.61	358.15	354.80	186.06	271.61	289.06	110.71	6.72	496.58	294.12	94.37	440.73	2131.03	1823.59	1059.05	404.90	167.36	325.64	1410.08	2205.64	159.33	68.75	37.53	47.11	183.46	802.58	365.82	308.37	1632.43	1638.56	853.95	346.13	212.20	258.83	308.29	260.53	59.00	188.91	107.73	11.38	75.42	762.38	761.53	74.14	31428.41	80.01	15515.84	206.56	131.84	59.37	5666.02	28.30	229.92	122.93	74.75	99.84	4.44	116.25	299.86	80.70	7358.26	178.88	464.65	4633.10	1123.78	299.69	131.73	0	134.95	223.55	218.55	463.80	451.78	654.83	66.61	303.93	253.26	0	8.71	0	106.36	1595.12	354.29	278.36	28.16	59.24	549.52	264.54	0	178.86	0	81.75	1310.76	557.40	555.35	92.81	5.83	7.05	12002.76	5403.04	232.11	538.89	302.88	1004.90	881.72	561.45	13.88	286.50	387.50	552.51	5.68	513.82	272.14	93.99	204.67	47.13	266.26	0	433.34	79.67	159.57	432.76	101.66	806.05	585.91	11.13	49.83	1981.89	94.73	210.03	69.85	0	0	4667.19	2421.85	2266.69	290.81	30.43	161.50	96.18	175.14	20.38	0	174.39	147.53	1697.01	139.38	412.11	10638.69	275.62	5163.80	302.09	17.60	39.89	0	866.53	178.88	0	34.87	372.65	36.46	1334.55	0	1266.12	4.02	0	4202.03	4134.95	124.41	1114.36	137.88	86.43	2966.78	4044.75	3886.53	760.43	768.51	284.73	24.04	190.75	438.53	438.58	77.27	119.35	73.33	3053.93	3040.36	206.38	653.19	4850.92	28.06	4830.93	332.95	495.63	92.97	13.75	102.22	128.66	28.68	28.62	25.34	52.59	172.99	5.95	745.21	7239.04	0	102.27	18231.91	2005.36	1818.11	47.46	617.14	948.32	395.44	405.62	0	0	319.86	233.03	32.46	419.79	131.27	182.83	0	238.38	118.80	47.98	362.30	0	68.31	382.73	394.25	122.76	2814.85	0	95.81	397.32	42.09	436.85	3185.33	3198.25	0	107.06	917.56	358.61	367.13	433.12	7.19	483.68	114.80	583.17	552.53	68.72	377.50	382.90	48.12	80.50	22.81	177.84	552.57	320.36	22.76	1191.41	124.06	22.77	1205.37	1103.52	256.79	65.89	210.86	473.32	0	626.71	2.10	625.92	455.79	0	453.52	27.94	1.14	304.18	336.70	2.17	315.27	3.97	7.03	143.65	139.03	12.23	66.11	14.47	12.65	0	12.52	1320.79	186.94	0	2446.44	5.23	1313.02	0	1108.82	7.87	432.92	0	0	0	62.78	62.77	0	101.83	83.63	0	798.92	74.37	308.58	5993.52	10779.96	0	0	1014.96	477.64	590.84	235.95	458.34	141.47	225.59	5.31	45.93	0	228.21	57.97	532.74	87.02	0	90.14	690.71	334.78	11.49	2.90	429.63	112.79	71.34	481.49	183.43	3521.72	162.97	134.75	827.43	0	48.55	16.67	236.02	125.80	5.64	0	0	155.80	72.00	62.19	107.79	13.28	111.98	563.76	66.38	96.41	112.26	4.77	875.26	118.11	11.74	2108.16	130.01	1828.90	318.27	436.21	186.92	350.43	47.88	1045.85	18.74	24.12	0	115.11	0	31.06	1975.77	750.11	9.29	72.68	105.95	4.17	8165.24	1464.73	1134.72	350.60	0	143.66	97.81	782.43	393.29	335.88	248.39	341.05	0	241.51	331.70	225.35	0	48.79	171.79	51.03	0	15.99	398.95	447.36	863.12	65.51	224.37	2003.39	499.54	448.21	1186.75	43.15	1237.39	271.44	0	115.73	0	373.38	69.56	0	223.86	163.93	259.54	169.12	121.70	0	294.14	516.81	182.14	296.64	190.22	4.64	113.96	521.69	86.62	60.40	470.41	118.33	204.39	236.05	116.29	522.84	125.05	257.76	5963.73	1275.60	370.61	93.93	93.93	0	218.52	643.32	112.04	80.26	114.91	0	167.35	217.45	553.06	602.75	31.75	22.51	187.79	796.86	670.82	641.40	1086.94	10510.89	1982.33	494.76	340.34	1786.65	0	11.70	79.84	15.70	241.70	0	24.03	0	217.46	0	103.69	0	76.92	51.33	44.35	1624.50	134.94	97.96	109.07	3370.33	170.52	273.38	2256.84	1835.17	125.21	5.17	20.27	194.96	15.74	161.90	345.08	13.56	13.56	13.53	309.18	393.74	192.39	192.70	51.36	78.00	979.47	240.01	610.12	258.64	15.72	163.79	341.47	1409.15	344.38	739.53	179.44	224.17	195.41	69.91	0	489.57	172.92	104.35	2256.48	2310.84	0	118.62	5227.18	93.06	3629.84	1327.71	401.27	182.79	515.07	119.07	497.11	505.72	182.02	133.30	4.75	259.87	14.95	718.27	718.27	140.73	471.00	471.01	140.73	223.33	334.54	7.62	1172.65	142.72	0	7.44	896.55	145.12	152.62	44.57	44.47	3.84	35.65	207.14	227.46	211.87	220.52	1452.88	1101.72	192.55	81.76	1463.25	1463.26	0	248.05	11.44	253.34	105.85	155.79	0	809.24	82.23	669.73	1.01	0	0	0	0	70.73	70.73	205.69	602.05	0	69.55	0	354.98	294.13	293.23	59.93	1005.66	0	3073.84	292.85	153.68	124.09	70.87	499.86	30.92	2023.30	7132.15	2010.63	2001.39	1160.00	1549.49	869.82	0	111.73	154.80	184.32	169.01	52.79	436.45	1587.99	280.66	304.84	326.23	291.13	20.83	7.40	134.32	1316.06	0	0	93.03	113.94	0	13.73	0	189.52	633.89	181.21	2019.49	7289.51	690.74	827.70	2016.72	108.54	1034.43	0	0	21.87	409.85	0	252.51	8.88	7.62	139.39	20.25	0	98.42	98.42	55.57	0	0	118.49	137.06	0	54.34	0	187.20	0	141.75	402.97	124.47	139.60	2580.24	157.80	218.10	0	38.90	31.91	31.36	602.82	19.30	93.90	76.70	0	70.72	31.12	106.53	71.46	8.16	49.81	113.53	218.54	210.39	200.31	90.16	3685.95	3594.11	84.44	992.71	607.59	271.39	4953.24	3526.56	0	500.78	63.15	5858.03	1.87	156.97	199.29	0	0	102.17	550.31	42.62	256.28	25.41	3463.38	449.13	0	139.07	127.31	151.25	33.99	131.98	0	1032.61	1032.61	1374.14	708.51	0	117.63	925.81	861.25	0	111.86	116.24	187.23	0	243.16	0	43.19	31.75	205.22	45.80	364.27	0	195.59	0	39.79	82.26	69.56	156.96	27.24	258.53	29.99	210.39	4963.14	215.20	149.21	0	0	276.50	0	0	71.41	210.31	584.74	482.96	273.24	6.32	841.23	737.34	299.54	2795.30	321.29	74.78	77.25	17.01	26.83	423.19	46.38	72.31	221.96	105.77	125.58	176.78	133.13	0	765.60	1343.71	1371.59	729.56	0	219.19	582.43	111.06	33.01	0	189.38	28681.49	44.24	315.92	7.19	34.28	190.44	84.93	0	0	416.61	339.01	0	8.59	3.67	61.24	117.13	45.38	265.79	54.66	81.48	41.87	0	152.15	896.17	735.31	282.52	63.85	13676.39	37.91	8951.66	182.21	3.95	26.90	44.03	31.95	20.14	1980.53	1883.72	190.70	83.52	1282.16	1296.26	342.76	0	19.17	10.60	170.32	10.49	4.88	0	184.38	178.99	5.28	180.91	168.46	86.91	0	66.34	287.56	279.25	128.84	90.62	625.42	62.75	175.98	873.29	51.68	8.27	137.11	47.42	448.28	196.11	206.05	269.27	43.37	222.62	0	75.82	0	0	23.05	7.23	247.67	247.65	173.17	83.43	413.17	196.96	122.17	308.73	2.95	481.51	268.44	310.96	246.31	210.53	319.70	106.67	24.97	93.76	0	82.07	5.46	114.54	256.23	6.30	22.09	22.73	29.92	55.32	140.82	75.65	175.82	7.26	331.16	23.16	91.80	58.47	31.26	161.89	135.71	144.32	0	395.72	21.48	140.10	24.38	12.07	47.33	25.33	68.25	0	1.58	0	5.48	16.87	492.52	0	160.69	114.32	0	0	29.69	0	10.57	22.96	0	10.42	361.31	211.44	190.68	12.00	818.44	808.21	48.16	161.50	0	537.52	49.00	836.51	20.61	2.31	124.80	180.54	95.27	76.74	56.05	52.52	32.19	108.06	73.12	3.91	15.07	1965.70	771.91	630.98	309.69	209.91	1273.70	2787.15	536.21	210.86	206.72	360.26	129.17	7.30	68.36	98.41	43.13	3.40	2.91	4.84	90.93	742.42	742.10	54.74	226.03	175.40	127.50	1231.53	452.38	75.07	139.78	10.53	3.88	47.62	328.12	487.04	3.04	144.37	0	4.77	11.42	121.19	0	0.35	2.12	160.14	166.95	6.31	39.92	150.62	2.42	12.76	335.67	154.87	4.51	38.56	43.71	0	72.90	29.73	3.25	0	5.24	26.93	119.70	34.75	1970.45	9628.41	696.60	1811.94	30.48	0	400.74	0	31.26	62.61	0	0	3.37	60.88	80.25	123.31	644.79	198.32	232.31	16.73	362.29	111.12	7.25	0	517.24	58.89	288.54	4530.95	372.56	581.89	22.43	63.49	73.34	1304.90	66.89	17.83	87.05	32.71	296.97	90.78	642.13	0	68.18	141.81	347.25	55.35	45.02	15.42	73.29	1257.92	12.11	8.54	5230.23	619.94	84.44	32.17	621.87	76.28	168.01	490.61	230.57	8.01	0	0.72	0	3155.43	5253.67	14.53	877.33	122.01	156.02	70.34	1142.91	390.87	4.89	423.37	483.85	113.56	358.51	12.44	53.67	20.20	21.24	20.32	251.19	6.55	11.83	0	54.89	292.97	26.10	0	12.49	117.80	159.62	161.32	171.34	248.40	183.90	246.70	0	1603.62	1603.62	772.94	781.17	19.67	0	0	7.06	0	89.03	54.64	138.68	39.60	3.10	99.72	289.04	0	135.62	8.48	113.40	238.43	675.44	110.24	34.72	190.35	0	17.06	163.88	83.03	0	174.61	212.41	214.63	161.75	89.87	37.10	164.09	131.67	77.68	100.74	0	63.88	28.07	1142.25	31.75	4169.33	118.54	73.09	1424.35	35.00	1405.38	123.52	84.57	512.29	125.10	1180.35	261.03	269.53	3.00	35.11	73.03	86.48	10.56	0	73.36	114.75	2687.10	0	119.71	90.24	148.00	0	2976.19	2541.62	61.67	386.33	386.68	418.23	76.33	20.09	771.09	131.42	85.28	56.32	51.47	576.54	1278.87	1382.23	217.26	155.25	66.56	18.83	0	0	623.41	0	14689.61	4.49	476.22	110.67	0	4467.06	20.41	77.99	0	34.01	724.41	0	0	183.48	0	104.18	3.48	1.82	13.66	264.12	0	1259.45	291.42	133.71	63.66	230.12	171.29	611.52	587.87	0	176.77	538.03	437.81	583.50	8.37	0	320.18	13.40	317.00	58.10	0	115.65	71.63	4.40	220.26	317.15	0	205.42	71.68	88.46	58.44	91.87	155.56	156.41	23.89	9466.93	26.90	10.12	1369.49	262.34	149.98	0	4684.79	189.88	1540.37	241.89	60.59	68.25	279.88	24.16	474.36	403.45	255.88	139.24	8.94	76.89	8879.74	9.36	18.76	31.98	138.69	53.07	73.24	182.09	7076.98	313.89	2599.47	3.73	111.88	0	25.17	241.51	132.36	288.77	111.52	374.98	633.75	0	265.57	56.99	0	59.33	761.42	0	2.17	616.05	49.67	0.95	1105.25	3.92	191.26	555.33	52.60	324.27	105.48	102.54	94.80	132.19	185.97	253.21	3317.44	226.88	118.86	353.92	337.83	0	257.32	102.21	67.43	323.31	332.65	62.51	11.82	2738.40	0	666.27	564.34	2625.22	2625.67	382.38	412.86	416.11	754.48	5395.70	2.92	51.85	0	0	162.67	98.53	0	4.16	22.23	22.60	22.35	559.80	18.42	17.78	40.47	279.20	0	1382.04	2445.59	2439.79	140.44	475.99	118.00	0	59.74	98.80	82.79	38.96	6160.22	915.53	809.96	196.01	33.94	33.95	49.18	41.66	786.40	3.92	70.32	73.72	53.18	68.28	320.36	210.01	0	81.77	77.97	70.30	6567.04	145.79	825.14	0	0	388.37	166.19	245.16	219.76	1.67	0	38.16	157.69	13.50	72.49	200.54	74.15	12.46	55.66	1.66	819.31	121.86	101.46	158.81	651.84	179.07	0	95.15	936.31	543.88	516.98	477.78	340.25	68.25	327.48	558.24	50.19	61.94	149.99	315.13	18.61	7.49	13.37	317.28	180.31	0	27.10	410.43	229.57	0	171.88	33.79	0	27.90	553.43	455.82	46.52	363.05	0	0	363.56	375.50	137.71	325.75	46.52	242.74	37.27	0	883.57	457.48	66.14	50.52	10.42	0	0	33.51	80.20	244.40	183.82	204.01	125.86	0	1.95	1589.12	80.78	65.69	82.48	1.37	18.20	198.28	10.84	31.68	12.61	0	456.87	0	531.04	321.07	64.66	47.37	233.35	14.18	0	65.20	8.29	1448.46	407.51	350.10	83.70	21.98	800.48	85.57	101.47	0.46	36.25	43.11	67.65	0	37.96	188.75	951.33	19.32	130.29	478.99	0	9.38	221.32	484.96	100.87	0	52.79	11.42	284.83	0	0	101.79	75.70	23.73	124.57	23.74	55.74	0	507.66	27.54	22.42	24.61	3.53	83.83	53.57	812.73	4.96	124.02	71.31	519.30	100.19	37.27	74.67	61.64	33.31	56.80	262.11	47.82	35.74	35.40	138.05	17.46	11.68	26.66	0	0	46.71	2.23	0	91.24	11.12	216.33	103.20	271.33	87.36	59.72	7.73	36.21	23.81	2.08	19.86	132.96	538.39	298.32	63.06	101.40	10.64	421.26	13.64	140.83	118.32	85.42	12.58	0	73.76	158.76	10.06	22.15	15.95	78.17	146.01	62.05	220.02	62.81	55.02	23.17	95.17	4.03	792.15	147.08	127.28	127.45	131.35	0	162.25	180.44	19.73	300.91	226.70	17.01	780.06	135.48	496.30	93.70	88.68	235.09	184.60	6.14	2031.73	10.44	380.41	0	114.15	214.56	3325.73	234.53	3289.73	161.30	369.68	1328.24	4.37	75.32	870.60	4021.17	54.35	54.84	148.53	33.47	186.18	168.30	125.84	269.18	213.57	61.38	7584.88	240.20	125.61	5.91	32.91	558.17	59.20	84.53	5.61	1441.04	95.29	574.46	24.14	84.09	611.42	365.73	117.27	315.47	0	22.91	444.06	132.88	150.25	182.67	352.07	47.96	146.71	11.05	0	55.50	16.15	29.46	8.72	0	18.59	12.37	195.03	259.67	1.07	3.14	0	251.25	55.75	119.29	107.17	59.07	439.40	120.03	121.90	285.74	0	0.92	0	33.41	8.55	45.34	0	65.89	7.03	44.23	814.93	134.77	28.97	831.28	308.49	307.30	118.71	255.86	65.65	0	44.12	205.74	52.16	24.79	153.07	0	507.75	291.66	0	325.36	0	0	259.12	276.43	18.81	0	0	74.05	824.44	122.22	512.18	495.13	8888.28	1230.54	4.34	59.45	9.31	77.35	29.51	1484.16	87.04	87.16	703.09	270.03	35.95	73.25	37.08	805.67	0	72.50	166.23	0	4702.02	58.36	20.13	52.52	94.89	84.58	70.80	1415.67	0	4.19	0	322.61	223.31	50.49	6126.65	521.19	188.54	1176.57	30.47	17.25	500.78	190.14	31.78	14.28	105.97	13.82	988.54	3.53	0	43.58	21.00	39.95	38.73	151.69	1.88	0	52.39	0	0	0	156.45	16.62	5.12	239.55	106.83	96.77	75.85	25.71	121.70	7069.19	26.79	196.66	17.71	6.57	33.53	172.53	5.72	0	18.73	172.90	73.12	32.05	0	38.90	133.50	49.26	36.07	2757.13	1732.16	457.34	43.86	62.11	132.67	116.76	280.55	50.09	0	0	483.55	200.05	202.25	180.59	45.88	1.76	0	70.97	10.32	7.31	13.98	434.21	3.75	42.64	5.51	89.67	43.43	282.53	283.78	282.92	3.02	159.83	11.49	142.75	34.87	0	486.88	53.17	6.44	2.87	116.66	0	0	0	0	35.58	200.64	17.61	13.61	0.15	57.88	154.61	36.36	18.39	58.62	0	55.85	0	0	84.98	96.17	361.56	38.17	49.06	2563.26	1.49	1.10	0.05	5.98	197.02	46.43	38.97	89.42	18.47	0	81.60	686.75	1446.46	44.00	3.23	1.78	5.95	20.21	18.64	19.94	4.53	24.50	34.19	0	4.91	95.25	122.01	18.87	817.23	62.29	45.52	399.10	17297.46	78.77	0	0	3.01	0	0	253.83	0	93.24	87.11	564.96	51.68	372.74	2160.75	145.07	1897.92	158.51	26.64	474.93	0	302.73	126.90	46.51	33.24	0	5.66	104.43	87.16	0	196.82	1434.10	166.04	0	0	0	0	906.18	598.03	431.73	490.19	24.80	75.88	184.00	17.46	53.48	34.21	7.76	79.97	138.47	70.11	47.60	0	141.88	0.95	126.40	23.47	67.02	49.80	29.34	44.03	19.12	153.47	2.16	7.58	42.13	0	72.45	41.09	449.99	17.87	107.15	47.26	122.31	59.55	51.88	72.05	0	221.90	0	0.50	235.98	10.45	41.93	155.64	2.65	0	55.54	0	66.08	8.07	9.21	0	197.18	92.93	65.83	10.08	408.33	428.13	3.59	136.01	0	446.57	206.47	0	113.80	51.26	8.43	13.68	0	376.37	156.50	0	288.56	505.20	14.15	1.94	1.62	29.37	3553.79	0	296.74	218.68	83.63	0	53.22	0	23.09	110.64	0	32.29	0	17.70	121.00	28.53	53.83	135.55	43.87	45.18	33.89	345.21	332.81	29.14	0	43.90	47.44	142.18	138.55	59.66	14.22	0	195.94	0	9.79	165.24	0.46	136.52	0	106.67	51.90	0	130.24	0	1434.28	153.69	103.27	2.13	6115.04	0	152.54	1371.13	157.53	196.83	42.78	18.27	439.79	63.24	1657.96	0	54.03	0	4571.36	24.11	51.42	49.90	84.50	2304.02	0	2284.03	486.97	571.31	113.86	391.54	477.62	180.39	29.96	32.78	0	0	73.74	73.71	63.01	122.99	1.51	14.71	12.91	0	36.26	84.04	76.01	12.65	8.17	230.85	0	49.37	318.17	339.34	392.43	169.96	57.11	154.84	282.23	239.44	2101.08	2.38	238.80	72.71	169.91	4.17	233.87	4.61	72.45	29.90	55.94	46.19	85.28	35.23	58.90	54.54	58.49	39.02	29.54	0	11.53	179.25	29.83	37.39	26.58	80.93	84.21	34.33	33.58	114.43	349.62	668.06	56.75	7.90	24.72	24.82	342.40	343.68	49.00	50.99	135.83	1112.83	336.40	373.20	21.69	233.25	29.29	8.66	93.86	87.58	0	0	0	128.20	0	5.43	27.55	30.84	0	146.55	36.28	75.71	136.64	125.85	438.76	224.59	0	81.27	22.68	43.28	6.63	0	0	6.85	242.04	31.72	28.14	44.62	334.16	30.49	25.34	46.92	61.63	144.59	248.20	649.13	270.02	213.88	173.31	17.96	70.22	0	18.16	280.60	630.80	58.26	269.45	0	42.06	0	0	21.27	0.86	75.86	0	209.36	17.56	10.27	125.77	164.65	2.07	1064.16	97.18	138.79	11.62	47.89	0	0	0	0	22.49	0	198.64	200.18	208.17	431.69	80.31	64.60	1777.72	29.92	4135.76	0	114.73	0	90.58	0	63.53	241.16	110.70	252.02	0	0	29.44	31.51	21.90	1192.30	0	19.30	67.80	74.45	0	1517.86	22.31	0.98	0	414.85	74.44	310.38	150.51	847.62	71.02	1082.18	10.29	55.80	182.04	430.73	66.78	0.66	168.30	0	13.39	29.07	185.64	1.29	43.66	0	58.46	149.91	41.82	748.30	313.85	51.71	41.31	0	66.15	408.66	0	5.75	92.57	0	50.48	0	38.52	0	269.84	0	0	0	36.03	622.66	258.84	0	79.19	148.26	113.51	73.44	77.10	127.44	40.66	16.62	0	0	64.73	90.01	48.02	0	189.26	12.18	4739.06	48.17	60.55	324.07	125.93	92.93	50.57	102.49	4.37	224.87	11.94	60.09	51.40	52.75	10.89	45.75	93.28	126.74	47.01	19.41	141.77	145.98	143.00	139.04	143.89	83.54	363.42	25.15	0	2.33	0	169.97	1365.22	45.19	56.92	207.50	0	12.12	72.99	0.46	6.51	357.75	0	586.42	34.23	20.79	306.04	124.42	26.61	49.76	14.21	341.10	865.26	119.09	326.83	35.21	238.36	2770.74	94.02	123.64	1730.93	2.65	564.29	404.32	76.08	107.56	47.80	537.58	948.19	300.51	0	0	8.92	0	2.36	151.42	0	209.15	216.05	0	3152.59	55.36	38.25	217.83	134.18	179.10	0	1614.28	3.11	225.53	24.47	989.55	5.05	48.49	35.51	7.99	116.41	24.84	14.38	14.28	77.63	149.82	624.62	217.74	66.80	0	43.34	114.60	165.94	63.82	9.08	135.61	107.48	2301.99	61.10	25.50	0	7.33	0	12.03	277.24	0	40.62	55.30	0	0	0	78.31	21.61	16.67	28.35	3.62	41.86	257.66	0	178.93	4.71	32.06	32.30	0	148.82	565.70	2384.61	81.34	73.23	157.29	0	50.70	6.50	0	0	46.51	47.95	89.08	22.01	149.47	26.15	0.15	30.06	2.42	365.83	0	79.44	99.93	601.76	605.88	31.23	35.88	1.64	24.07	140.61	138.89	38.04	516.62	12.09	116.31	33.39	0	22.45	13.65	708.49	506.87	523.75	270.28	0	0	2.28	110.47	44.87	1121.18	1133.40	86.38	4.38	0	279.37	0	7.72	182.93	229.48	413.82	125.52	414.07	1115.18	88.71	267.50	649.33	0	39.05	0	2474.26	84.51	5.50	376.71	460.87	451.34	175.87	249.41	173.82	663.85	508.04	178.61	10.01	1256.60	886.01	289.55	377.07	47.10	2611.61	27.25	1850.95	1840.60	0.98	561.43	10.01	0.73	1284.47	770.98	318.67	111.08	2.00	380.59	9101.53	9080.57	7.22	6700.98	47.08	3191.00	2460.11	72.04	95.90	95.14	131.91	31.07	35.43	18270.38	13163.19	53.83	6403.20	5782.19	693.77	0	499.84	273.22	346.39	160.38	0	0	3696.86	2551.01	2530.15	0	0	427.05	381.83	534.15	639.18	19.52	0	135.23	663.98	211.44	39.98	29.36	669.32	689.59	0	0	0	49.02	0	0	72.39	70.98	13.20	40.43	40.02	41.75	0	379.17	210.65	55.99	6.95	65.57	826.26	164.86	155.85	0.08	0	79.36	160.47	5.16	20.31	88.01	0	0	0	76.10	0	0	14.55	76.88	0	1148.41	0	847.45	127.42	294.32	82.28	1013.92	152.59	335.99	15.32	0	24.32	28.34	5.18	67.60	2072.84	87.54	120.43	755.38	166.31	311.22	160.78	0	538.40	181.98	56.63	235.39	198.59	5.41	53.43	265.07	175.26	0	10.23	0	0	50.03	100.24	36.97	0	0	1.43	1090.73	10.16	9.11	7.44	17.83	212.47	929.60	339.17	70.35	41.22	27.73	726.70	32.63	599.53	0	9.58	61.79	751.20	85.03	73.37	0	0	198.99	120.17	49.33	604.44	148.86	34.26	528.41	397.52	245.71	292.55	291.56	378.08	270.68	377.79	73.37	1466.76	32.37	955.53	929.22	543.19	641.84	283.45	0	474.49	473.00	122.12	118.47	131.64	631.00	15.89	9.62	0	12.43	3.91	94.33	82.17	63.78	52.58	8.35	7.55	17.55	0	17.06	30.06	13.58	13.64	0	414.89	826.48	267.81	749.96	11.44	115.32	24.70	43.08	6.07	290.83	0	232.10	12.43	8.38	24.01	0	0	93.75	58.44	77.03	5.65	15.31	10.07	148.17	75.90	67.27	22.00	4.60	13.21	4691.52	4.26	3315.62	15.92	1.75	0	11.89	27.91	1016.17	160.34	34.62	27.30	208.17	234.02	56.08	7.83	70.48	52.26	84.94	118.52	89.05	30.39	1025.38	422.94	45.92	8.09	3.83	5.58	131.21	75.81	0	22.04	3.24	183.96	116.24	103.66	8.87	80.07	26.23	62.03	194.35	216.16	0	127.00	264.48	251.03	101.50	0	8.43	732.05	15.92	118.35	5359.99	3942.11	428.36	999.40	398.04	280.40	602.82	47.96	6.23	291.80	296.07	216.52	625.47	610.23	190.77	80.85	7.00	41.90	141.96	37.75	28.46	1961.96	1988.87	46.75	2076.49	1035.19	263.58	24.03	0	333.05	159.82	61.97	47.28	402.35	241.31	48.87	37.44	289.70	7.07	11.15	637.73	341.71	37.44	0	37.37	26.14	4.39	217.38	2.95	103.20	77.60	0	6.15	5.61	0	9.07	0.80	3156.03	1000.90	971.25	489.34	193.08	52.59	37.79	47.19	22.96	35.54	38.12	222.17	32.33	1.39	1.46	0	289.50	25.90	52.84	0	14.08	1705.29	936.18	215.35	0	140.62	249.30	135.51	103.36	0	516.53	322.30	89.25	39.32	110.46	0	112.09	91.59	472.69	692.16	56.27	2835.52	2034.37	2011.93	312.59	128.15	2407.01	1.28	0	1627.84	0	504.41	32.28	0	0	6.99	90.03	101.39	87.39	37.30	0	85.90	52.86	12.64	66.79	755.99	701.35	66.32	5372.26	4.88	5475.67	1024.08	0	345.48	0	0	0	175.60	40.48	16.59	1216.10	129.43	403.27	74.00	6.66	6.02	30.71	11.28	1.48	473.34	218.09	3.63	1589.62	1360.22	100.17	132.29	0	14.69	5.72	505.59	3.94	2.04	206.52	157.03	24.91	8.23	140.91	41.45	5.02	118.60	47.75	98.64	18.93	12.29	38.07	49.57	122.67	39.13	378.67	4.11	2.92	46.67	0	448.82	188.16	188.56	6.52	11.07	13.09	14.69	180.64	1.89	1.09	49.73	8.23	0.26	4.80	3621.96	2286.84	198.77	435.72	138.96	70.41	202.25	274.39	2.15	24.97	213.27	289.34	307.22	103.86	28.86	9.72	77.65	118.55	153.91	0	217.13	49.57	0	12.44	0	154.40	207.14	104.88	129.00	146.04	3002.25	287.67	280.22	176.13	52.16	2.74	142.97	221.57	14.35	21.92	6.52	307.52	81.26	205.39	56.85	405.98	380.71	289.10	0	0.56	88.26	0	2.31	51.76	44.50	3346.71	4009.68	146.16	2401.39	2204.67	28.58	16.30	101.04
S0199	42.96	140.35	5.47	0	366.29	7.41	78.06	1163.78	13.53	0	0	22.96	291.95	72.17	0	0	26.55	0	1120.22	0	8.84	0	100.46	1.84	0	636.80	0	0	44.99	22.83	0	6.79	0	4.33	713.89	96.34	285.73	37.41	284.63	279.58	279.63	89.13	1027.03	46.48	778.91	0	85.74	215.92	7.29	22.25	302.48	0	184.32	124.72	115.88	170.99	170.99	1931.27	86.86	29.57	1.88	1.86	126.55	4.08	0	0	163.35	0	75.95	97.24	0	0	168.64	1.15	223.94	122.19	35.16	69.91	0	917.05	690.64	95.15	3.31	25.98	288.01	59.26	8.17	44.11	0	0	178.04	434.54	439.32	140.09	729.88	0	0	0	188.53	203.88	165.14	0	15.98	56.87	86.53	18.48	49.47	1717.21	1500.68	143.22	0	0	5618.50	0	0.34	30.09	3176.85	0	0	0	267.50	121.75	3.45	294.90	0	0	624.64	47.03	651.60	2948.21	0	0	47.48	0	22.83	26.32	16.32	0	698.62	797.78	124.91	223.78	222.09	0	27.74	332.35	0	292.05	7.61	34.04	14.23	56.64	2.83	0	0	30.59	0	9.26	715.89	657.66	528.82	0	2.20	0	1896.99	376.54	155.72	0	150.17	506.73	0	35.72	20.77	68.00	0	28.79	12.90	165.77	0	203.29	189.35	7.39	5.57	0	181.69	79.01	38.71	637.89	34.46	240.20	140.47	5.60	1.13	81.79	13.56	140.65	21.06	22.76	48.31	5443.96	2623.47	2424.53	217.78	22.95	0	27.14	96.76	41.54	0	45.04	11.82	1051.26	24.27	4.31	8766.48	28.37	4979.65	0	7.47	1.17	0	1102.88	205.74	8.91	15.17	0	39.51	920.29	246.61	0	6.18	0	2232.52	2214.00	0	487.90	158.57	25.45	47.42	2590.97	0	54.45	217.69	70.14	12.49	783.70	556.07	704.85	67.76	79.05	0	1397.50	1397.50	0	0	1964.19	0	1906.16	37.01	77.08	30.71	4.92	4.15	69.61	41.93	60.35	55.85	48.52	29.45	0	375.58	0	0	0	0	1117.38	0	17.47	186.39	11.95	173.89	171.27	0	0	173.26	94.23	0	316.36	65.17	59.64	0	148.16	0	152.10	334.60	15.42	40.43	96.46	128.27	34.04	2563.45	243.37	24.00	0	3.93	0	855.39	859.43	5.62	6.90	438.43	273.24	0	111.63	273.33	102.88	167.90	686.00	401.01	152.65	459.37	702.23	2.70	68.13	0	29.74	6.49	115.90	37.02	178.06	43.53	34.43	174.69	188.61	49.94	256.95	159.06	113.23	8.38	1180.89	8.25	1134.24	559.12	31.59	562.87	11.60	0	171.36	169.91	0.51	215.25	1.21	26.99	12.43	25.15	45.36	35.80	0.90	72.92	0	61.62	311.88	0	9.69	765.56	0	1071.97	0	790.20	19.66	387.75	0	23.01	127.02	81.94	6.51	81.91	178.68	18.47	66.90	242.19	0	0	5286.66	2344.86	0	0	578.89	37.72	250.28	155.91	216.25	52.21	1.79	0	37.67	4.58	8.78	6.06	365.67	91.85	58.47	6.54	0	80.36	0	1.68	0	0	56.30	217.65	55.72	882.52	6.63	24.87	313.08	18.01	0	0	0	42.68	26.59	0	32.08	49.58	51.03	48.82	29.26	177.84	51.85	228.65	33.82	27.13	53.12	486.02	538.40	38.26	4.25	1995.66	36.25	0	85.56	307.12	24.17	84.47	3.82	933.25	0.39	19.13	38.14	0	0.99	27.30	643.80	297.25	0	73.82	0	11.04	5940.47	475.19	1104.46	0	0	21.27	9.75	186.97	31.74	75.43	0	77.25	0	43.48	4.67	0	203.04	16.42	503.28	76.23	85.46	56.99	363.47	148.91	508.01	35.25	20.09	600.11	326.12	220.34	376.63	8.06	374.06	139.41	0	42.88	0	552.09	136.13	0	47.45	70.74	39.44	50.68	0	9.93	144.73	465.72	222.11	177.61	19.23	24.91	0	112.16	22.25	17.48	1159.68	0	30.62	109.87	81.09	281.58	0	0	2446.08	1020.77	0	24.24	24.24	44.80	168.38	202.33	0	0	21.20	0	7.06	65.79	256.65	253.95	1.88	11.10	0	457.09	191.30	161.46	495.18	8406.89	893.38	329.45	100.20	1624.44	0	23.59	8.15	4.75	0	102.41	0	56.97	140.58	31.87	1.76	19.40	10.28	0	0	586.11	40.01	51.33	0	1294.34	164.24	135.65	926.25	145.54	2.91	60.39	30.53	94.58	21.50	0	242.20	12.27	12.27	12.35	143.41	202.24	0	71.39	0.77	98.43	396.82	286.14	272.61	80.46	12.61	21.79	111.49	777.27	125.31	337.14	86.95	175.59	36.71	176.21	207.22	580.92	0	0	0	1290.49	0	7.59	1315.78	2.67	957.08	588.66	304.09	70.02	172.59	0	77.32	401.52	7.26	7.32	0	44.06	32.16	95.07	67.49	6.14	256.19	251.40	8.05	2.80	136.06	3.17	340.26	5.94	0	0	305.43	124.30	2.05	87.60	0	31.14	116.55	94.40	96.44	84.32	92.59	243.01	0	11.87	5.52	0	67.92	199.36	63.93	0	59.28	59.09	14.43	0	186.99	16.99	5.28	1.40	312.48	295.94	60.16	186.13	83.44	81.14	3.49	280.70	26.43	31.20	19.27	171.74	0	0	35.52	103.75	29.12	277.38	123.81	29.74	33.31	0	29.04	0	304.54	2429.06	1029.25	1026.58	396.77	590.91	280.45	0	34.66	76.01	0	332.33	49.51	0	70.61	12.85	45.62	57.86	27.81	10.55	15.51	5.96	516.30	0	8.78	21.83	102.54	249.48	0	97.01	20.98	128.36	0	208.02	1686.39	521.56	238.64	807.46	0	108.19	129.48	0	15.36	0	72.53	84.61	0	380.13	73.70	4.08	0	1.14	0	74.52	0	40.48	22.58	36.42	0	0	20.33	75.40	0.09	56.60	400.02	22.89	113.31	1155.68	0	0	88.71	3.37	0	0	233.05	50.25	25.73	12.46	13.32	9.60	7.93	41.38	3.76	49.84	40.97	32.23	34.73	14.87	24.17	1.28	0	1460.90	0	7.99	32.61	183.89	1157.24	905.61	831.22	441.80	21.60	1002.45	0	109.45	234.48	0	50.52	122.85	0	1.83	0	4.96	2882.73	97.33	33.50	10.26	1.70	45.63	3.20	7.67	65.84	619.96	623.19	289.54	238.72	540.15	290.24	141.46	393.44	0	0	4.47	0	0	57.53	0	0	1.33	0	4.88	65.21	0	179.68	14.01	24.28	10.73	65.26	0	0.84	96.90	3.17	62.73	4043.33	30.20	53.31	18.52	22.71	477.67	8.06	122.19	29.45	114.56	109.62	48.05	0	3.99	83.17	75.73	428.94	149.16	462.23	1.20	25.81	16.53	0	0	38.78	30.78	2.11	19.08	27.81	83.84	165.70	23.55	165.70	431.24	431.32	11.46	0	4.68	229.46	61.53	2.05	0	39.03	20664.10	158.99	224.75	50.48	2.19	515.33	14.71	18.63	629.57	62.37	52.79	0	0	1.04	1.86	56.26	41.32	8.30	0	0	0	110.03	117.33	432.95	248.68	46.80	63.35	20364.15	6.18	0	1156.40	0	4.70	7.37	0.80	47.97	25.92	357.35	86.11	33.45	4141.52	3412.89	85.13	6.75	7.19	9.41	28.68	2.64	0	4.91	0.80	34.97	2.10	0	0	0	43.44	23.21	205.78	297.90	8.92	31.97	83.85	30.01	114.68	110.70	42.10	87.94	49.73	20.11	0	86.36	30.32	115.34	23.30	321.50	90.05	23.49	27.99	0	1.92	0	607.26	76.03	0	73.85	258.36	404.86	43.40	83.97	1.25	2375.73	0	57.97	72.83	103.34	258.76	106.05	0	96.87	35.60	20.99	0.78	29.39	116.79	0	0	0	283.27	22.50	8.48	11.70	51.76	9.22	216.62	4.20	27.68	0	0	43.33	28.16	38.42	0	54.35	0	2.04	15.24	0	1.94	3.12	7.74	89.85	12.97	0.49	180.17	2.81	306.13	20.14	79.56	17.25	26.67	27.57	0	25.03	55.78	1.46	28.37	0	91.50	121.62	81.91	0	407.25	375.89	48.10	26.32	1.51	123.57	8.20	40.95	0	0	30.80	11.05	0	0.74	6.92	2.15	3.01	0	0	124.20	2.23	1343.64	221.93	222.73	0	111.54	0	1483.62	73.12	8.93	169.63	0	28.54	29.17	0	138.97	0	10.69	10.55	10.55	30.86	219.45	0	0	72.97	54.31	0	438.18	606.87	111.33	77.61	8.29	1.99	5.03	100.80	0	13.62	2.29	1.86	11.02	0	50.90	0	0	18.45	57.23	48.44	0	0	31.14	0	0	1835.37	17.14	377.55	414.92	9.69	22.57	0	0	0	0.30	0	4.79	4.55	0	984.01	3796.91	500.18	121.14	35.51	52.16	132.78	0.60	0	51.67	0	0	3.02	0	33.40	0	202.27	45.47	8.27	91.64	0	0	0	21.92	44.21	64.62	175.05	2270.44	213.97	55.24	20.15	5.44	2.22	316.98	29.03	0	45.56	0	39.96	61.65	56.88	4.20	2.73	88.36	7.00	0	103.00	34.20	34.31	245.96	29.54	3.76	0	60.51	15.68	0	128.57	81.92	82.65	79.59	40.39	86.95	35.65	0	33.77	1881.37	2034.25	0	422.22	67.65	63.03	106.51	362.30	2.17	3.49	126.02	29.44	14.59	17.10	7.29	10.10	3.72	2.46	4.16	215.93	0.81	4.93	0	4.15	0	0	6.42	14.48	26.33	28.56	31.47	149.93	104.46	0	47.25	0	468.25	468.25	0	201.10	11.17	33.28	31.65	0	0.96	7.24	3.15	21.46	0	7.40	7.81	0	318.04	125.41	0	487.80	47.58	66.73	0	4.38	0.98	13.64	35.89	37.81	21.37	0	190.86	190.76	199.65	0	74.21	72.61	40.87	113.22	0	12.28	0	28.00	0	246.34	10.97	774.99	10.20	114.68	229.14	15.93	228.10	8.90	22.86	364.88	5.01	134.08	12.17	0.63	5.35	42.70	19.23	5.85	39.27	0	2.03	114.86	261.02	0	0	20.41	65.19	0	866.02	0	3.58	67.87	23.79	32.75	64.00	117.42	165.10	2.97	0	13.15	14.58	30.41	517.79	414.75	0	17.66	38.43	0	32.34	1.56	27.48	0	3093.50	0	376.14	31.01	1.22	1596.14	19.57	0	151.77	28.84	307.76	153.65	0	42.41	0	0	5.82	0	0	113.59	0	456.99	125.32	40.13	36.41	0	69.52	247.39	0	0.42	68.06	110.16	111.87	0	0	13.46	181.56	0.39	190.08	28.74	1.29	27.68	43.64	0.53	15.86	0	2.33	92.94	66.27	0.54	6.76	8.39	10.27	16.41	9.67	2323.91	0	246.34	715.57	172.85	0	0	1154.50	83.84	1065.68	257.61	0.40	264.45	74.33	0	159.20	169.11	42.12	22.75	3.06	24.51	1779.24	5.66	17.22	23.79	27.44	23.14	15.70	12.53	0	12.85	0	5.89	45.34	0	0	18.60	50.62	81.91	45.58	12.21	416.12	22.19	40.59	84.15	0	21.63	78.75	7.77	0.20	109.60	8.00	10.79	451.30	0.77	30.01	325.55	14.27	1.26	0	0	0	144.86	1.18	40.15	0	95.10	0	45.13	5.21	3.10	135.34	270.75	42.62	0.49	0	0	11.12	767.82	0	182.43	11.30	0	840.52	50.04	36.41	123.42	267.12	2748.75	0	0	0	3.53	1.43	6.60	6.07	0.13	18.83	15.03	10.47	0	0	6.17	0	7.83	5.82	108.46	36.27	456.75	108.16	158.58	0	0	0.14	0	88.55	3.95	2750.41	336.03	463.73	80.74	0	16.98	14.02	0	59.91	0.61	0	0.81	1.80	16.81	21.08	21.29	8.12	2.98	4.45	0	302.62	2.96	238.84	51.34	2.39	257.90	35.19	39.53	108.29	0	0	7.11	0	3.19	57.71	171.54	72.76	3.05	35.37	2.37	70.54	25.39	0.50	46.42	6.97	14.90	0	3.87	145.80	30.54	141.65	142.05	100.08	22.63	99.98	1007.34	0	1.96	0	245.10	47.39	51.08	0	171.93	147.08	7.95	9.28	89.43	8.32	26.32	138.56	0.94	9.54	12.00	7.51	24.29	0	98.22	3.68	3.66	39.03	0	10.63	23.90	39.25	6.64	0.80	0	98.02	80.77	0	8.21	0	0	0	2.51	0	20.33	0	9.83	16.64	1.82	9.96	295.34	0	4.55	2.64	0.27	5.98	25.23	1.48	25.44	0.78	0	0.67	8.18	15.21	0	1.17	1.26	1.42	3.76	0	9.14	4.08	365.06	190.91	150.21	15.36	0	262.21	113.95	17.35	0.83	0	0	37.83	0	7.96	94.80	404.69	11.75	0	126.15	0	19.58	0	47.42	37.44	8.24	4.49	2.45	29.65	0	28.73	5.71	26.80	0	21.89	9.35	8.24	0	60.82	17.27	0	0	0	10.78	72.70	235.18	13.17	2.62	31.27	60.59	5.07	1.17	1.67	1.75	2.58	10.07	53.07	1.29	1.19	0	0	0	1.22	0	0	3.47	1.15	22.57	1.08	20.40	0	19.43	26.37	128.39	0	0	13.04	12.71	0	0	0.41	22.96	13.56	16.88	0.79	0	1.92	33.73	5.11	49.82	38.71	0	0	0	1.65	2.11	0	26.25	2.81	33.46	0	3.23	28.51	13.56	3.80	0	22.15	2.80	314.39	8.29	0	97.38	0.83	7.73	5.06	0.29	23.54	60.80	10.09	25.99	52.05	1.45	37.21	0	1.48	34.93	10.67	15.45	15.50	1.65	1.50	0	35.09	4.52	1035.00	16.90	1078.13	3.19	142.13	607.20	18.75	20.01	366.68	1417.68	1.03	399.71	62.85	65.02	0	8.39	59.86	40.96	0	0	1691.92	12.10	34.74	0	85.76	165.22	8.07	16.85	0	534.20	37.22	177.73	0	25.56	96.83	185.37	83.83	209.31	0	47.63	4.81	2.94	15.07	26.91	33.78	3.80	36.03	33.15	4.90	25.35	0.91	29.10	13.65	3.04	0	23.24	8.21	8.73	0	0	55.29	306.52	0	122.76	6.56	0	81.64	0	0	19.33	27.84	6.00	8.24	8.25	0	0.25	0	9.39	4.47	5.54	228.27	58.11	0	234.24	32.06	31.55	7.43	107.82	50.75	30.99	51.14	48.39	0	17.90	37.68	0	176.87	148.45	171.96	0	0	0	15.80	5.13	0	0	32.29	16.55	102.41	18.14	9.57	156.53	4324.86	452.50	3.55	0.64	1.21	14.06	16.98	186.62	0	5.08	68.90	2.91	2.15	0	10.29	136.11	4.54	3.79	5.06	7.32	1073.72	22.41	2.61	39.99	3.15	3.67	14.15	600.50	7.89	7.65	0	2.03	77.24	0	1489.53	334.02	259.66	484.54	0	12.91	58.38	48.81	0.97	1.16	16.12	18.30	384.28	4.75	0	0	0	38.79	0.79	25.27	2.02	0	3.13	17.55	0	2.69	95.57	4.96	8.91	14.15	6.39	18.70	13.10	0	48.49	1968.04	0	70.43	8.51	8.40	216.90	6.84	14.64	0	49.18	139.43	0	31.29	49.33	32.61	19.77	11.39	0.72	186.69	732.54	257.52	0	0	45.72	7.00	89.31	21.38	0	97.91	81.64	17.34	14.42	0	16.89	33.85	0.93	70.95	29.76	4.96	3.60	433.25	34.19	11.79	7.47	3.65	12.06	73.06	70.73	49.70	1.68	61.78	17.35	0	28.58	79.60	159.16	6.02	18.82	12.02	81.92	0	46.18	4.51	74.23	105.26	102.04	9.58	7.07	0	36.73	40.10	10.83	0	6.67	0	0	0	1.44	0.37	1.79	72.35	8.05	1.11	1144.59	0	4.64	0	33.61	165.18	17.55	26.78	8.40	5.97	38.74	22.35	237.02	214.40	0.21	8.10	0.74	25.46	0	0	26.14	5.40	3.62	2.86	0	0	0	25.09	4.19	406.41	7.55	0	67.92	4406.95	72.42	79.99	0	0.46	0	17.19	28.54	1.25	208.70	0	88.26	9.36	230.06	528.19	25.13	417.80	0	17.35	0.18	0.14	8.71	2.87	5.25	6.49	0	0	70.86	23.65	2.75	0	764.01	0	217.34	0	30.28	10.19	677.70	562.32	329.15	175.16	27.69	31.10	0	11.32	68.85	0	0.13	3.73	29.47	15.19	0	0	97.43	0.67	67.84	0	50.99	53.44	0.08	2.58	6.51	9.65	4.56	5.30	45.10	0	6.70	10.13	363.98	3.51	46.89	7.33	181.71	0.05	1.23	78.35	132.86	49.83	0.24	42.63	36.96	0	0.15	67.74	0	88.40	25.38	58.82	5.65	1.30	4.24	16.07	5.56	43.53	0.19	3.33	128.16	150.88	0	12.34	20.80	281.04	150.88	6.74	31.61	3.04	24.00	47.65	0	0	19.14	0	21.52	101.46	0	0.19	0	0	1542.46	11.04	220.70	56.96	28.82	19.50	39.28	10.19	0.56	23.83	0	4.93	0.21	60.56	2.48	2.78	3.55	68.24	0	14.49	14.26	241.05	232.65	0	24.53	116.50	11.91	1.17	182.73	0	21.71	13.20	0.67	4.38	0	192.48	29.54	51.83	45.92	3.16	2.59	100.25	36.69	81.06	689.78	80.13	38.09	28.11	2266.59	0.33	8.14	0	18.46	26.76	6.26	6.36	222.33	21.36	336.03	1.56	6.79	0	486.95	11.05	46.26	62.60	0	674.57	0	673.63	50.87	211.06	23.41	162.69	78.62	13.57	0	15.35	0	0	7.49	7.50	2.74	0	8.68	0	0	47.67	0	18.13	0	0	0	98.04	0	0	104.18	25.98	83.01	0	24.19	40.56	298.57	213.53	440.34	3.63	0	19.80	0	0	13.57	2.25	15.51	0	42.39	26.84	67.97	298.12	0	1.17	33.56	71.66	0	40.94	10.52	67.56	7.84	38.95	31.95	29.37	34.79	0.33	0	33.44	79.97	0	37.29	27.11	78.21	75.20	96.52	244.71	35.97	10.55	24.46	232.49	81.18	19.11	0	5.00	0	0	37.44	0	1.45	466.05	0	119.53	2.29	0	24.27	0	0	94.47	75.72	1.57	77.62	73.17	103.20	0	41.04	0	31.28	22.17	4.47	0	0.68	1.23	162.99	6.28	35.08	18.10	72.10	0	4.94	14.39	37.46	68.63	80.54	161.93	76.30	109.22	61.21	4.95	19.74	0	3.48	66.96	130.64	8.85	49.01	0	9.84	2.03	0	17.74	5.69	7.46	0	42.47	4.66	0	108.23	13.76	0	197.45	48.73	50.29	0	7.83	4.97	0.11	7.76	7.69	8.61	14.35	36.03	103.45	141.31	281.23	26.21	29.02	1437.90	128.46	1114.80	0	31.65	1.32	17.65	17.30	2.61	2.71	0	71.99	19.34	0	63.02	0	0	237.92	42.33	0	0	17.27	0	151.08	0	0	1.60	109.76	4.40	72.76	8.25	77.05	15.05	123.20	0	12.60	0	54.02	24.67	3.97	41.38	0	0	5.55	0	0	3.00	4.02	0	0	3.02	0	1.18	120.96	66.32	15.82	14.78	49.86	91.15	0	25.05	1.21	0	1.31	0	0	128.77	0	1.71	0	180.13	102.28	7.83	0	8.92	0	11.86	18.37	31.19	30.61	12.16	1.21	83.43	0	15.81	64.03	56.94	0	3.43	0	1945.71	0	0	95.52	25.95	0	3.22	0	2.72	14.82	2.05	0	0	0	3.16	0	36.57	82.33	13.59	1.75	1.72	13.24	8.49	41.99	0	2.47	4.88	0	8.03	0	229.07	57.47	548.32	46.72	45.20	0	4.24	3.20	0	4.27	11.68	40.97	2.44	52.65	4.31	10.42	298.52	40.04	23.13	38.46	4.39	183.18	272.72	103.60	93.18	1.56	43.27	753.13	32.46	23.17	253.69	0	15.42	75.08	16.99	0	31.68	20.30	256.12	23.76	0	49.20	15.29	0	0	71.05	0	132.80	119.26	0	879.72	30.66	36.01	49.27	78.89	0	0	469.84	58.76	65.62	0.18	30.42	9.86	41.40	124.15	5.73	93.89	9.02	23.74	0	61.40	22.79	133.47	14.99	50.47	56.57	13.69	0	64.52	24.25	9.56	192.32	69.82	689.17	37.08	15.24	1.30	54.05	0	0	45.88	27.28	4.62	24.59	8.37	0	192.81	20.55	0	119.05	4.46	7.09	6.36	90.33	0.03	4.97	0	18.03	16.69	9.65	44.38	30.14	576.63	5.78	18.62	23.54	6.33	0	0.94	1.11	0	77.79	139.31	9.34	6.07	13.18	12.74	0	2.93	2.18	29.61	1.62	0	67.10	265.08	262.67	0	0	12.33	40.30	15.08	13.39	0	65.07	0	12.62	3.43	0	1.27	0	235.76	147.60	147.47	0	0	0	0	3.18	2.73	0	1865.82	9.50	25.88	14.64	39.07	27.01	44.35	38.77	22.85	179.63	22.87	493.98	128.71	11.26	278.62	16.64	187.56	0	0	0	7.88	15.15	25.84	31.59	0	3.98	0	0	203.28	163.23	27.11	1.43	399.45	0	3.91	614.46	121.47	441.77	49.78	325.26	325.36	0	110.87	14.68	8.31	355.94	230.99	91.48	0	8.70	74.00	2673.15	2644.91	55.61	1607.84	141.73	707.00	457.20	0	23.02	27.06	18.01	177.94	0.28	7063.14	4381.60	91.02	2144.05	1900.62	304.33	12.73	135.80	14.47	82.99	54.74	0	1.89	1621.89	1086.07	1086.15	0	26.66	616.59	571.62	654.37	734.62	0	215.26	51.29	193.02	90.93	10.28	16.26	2214.21	2218.95	0	9.93	3.74	21.01	128.10	327.52	331.71	122.64	0	29.75	29.71	66.16	159.21	202.74	61.80	112.67	33.48	0	1024.10	24.08	24.12	14.99	125.77	39.81	0	133.68	35.49	0.41	0	7.23	0	126.21	2.00	0	0	21.33	2.14	373.93	12.91	230.69	29.53	101.59	2.08	369.51	82.32	91.76	4.25	6.49	128.34	83.98	0	11.25	579.33	14.62	52.57	251.39	2.77	33.21	112.98	12.67	189.08	5.58	3.12	52.05	76.90	0	4.57	25.61	5.31	16.84	8.44	0	0	5.68	51.50	15.09	0	3.47	12.04	216.28	0.18	7.38	13.97	4.28	100.13	568.50	250.77	415.41	275.40	19.56	88.00	0.64	133.39	4.96	0	92.63	146.63	84.09	8.30	161.54	4.84	295.92	133.80	14.01	147.60	31.09	0	26.41	116.37	14.48	0	43.35	27.35	6.64	280.03	12.55	657.07	0	550.48	510.15	138.75	237.52	160.63	0	15.30	47.38	56.19	21.31	5.09	57.55	1.22	0.89	12.45	8.71	17.52	55.47	41.70	20.94	5.52	6.03	6.65	7.98	62.72	0	0	1.84	6.72	34.51	174.54	541.62	28.83	0	0	0	10.11	0.77	0.75	27.85	72.53	42.93	19.61	0	18.91	0	0.80	128.14	10.01	67.42	1.18	26.30	19.49	79.61	577.08	368.82	0	0	2.55	1320.31	0	1168.24	0	5.66	10.27	0	0	437.17	75.94	0	5.30	245.63	152.83	39.99	5.60	35.60	6.35	23.91	6.54	4.44	4.32	109.06	29.27	0.34	9.56	0	1.51	0.34	3.53	11.86	20.17	2.28	41.88	4.16	5.51	1.65	16.02	0	87.58	100.19	172.01	0	25.55	23.70	17.68	5.16	6.74	8.84	81.93	0	0	677.48	468.66	66.26	32.11	0.28	0.57	124.13	0	5.54	32.38	33.76	20.49	43.46	45.64	38.20	0	3.12	0	0	7.98	4.14	192.57	124.32	31.74	711.53	523.59	266.89	3.12	86.58	15.20	6.24	0.96	0	7.69	1.36	0	7.81	1.76	0	62.05	160.28	0	0	0.31	12.03	0.80	0	76.63	0	34.17	8.10	5.25	5.43	13.47	0	0.70	8.36	656.78	493.77	478.31	444.86	125.78	5.85	4.10	34.47	4.73	7.02	131.72	0	0.41	0	0	0.44	7.72	38.83	75.91	79.39	62.07	3219.48	1834.60	251.82	10.86	22.75	299.31	65.09	36.88	0.68	312.09	224.83	78.44	408.96	18.27	19.09	54.04	55.22	188.80	491.14	0.59	1589.90	0	0	144.06	16.27	1460.80	6.91	0	1080.94	0	113.59	26.24	0	1.05	1.89	8.11	300.98	0	76.21	33.10	0	244.15	1.55	0	598.78	295.70	55.84	812.76	32.50	869.51	264.60	0	25.26	1.35	18.37	29.72	0.04	5.24	0	312.83	0	91.27	0.38	0	35.00	20.48	0.65	10.35	34.50	11.67	0	129.64	109.83	64.47	57.12	0	0	2.85	1200.91	20.95	11.95	145.61	91.31	47.57	7.43	15.23	0	0	2.00	1.34	11.29	0	260.75	459.92	0.86	0.44	0.57	80.00	0.99	49.45	60.74	0	299.14	0	261.74	7.97	71.47	76.23	63.55	47.02	5.61	0	11.75	8.93	0.86	2.55	1017.55	699.21	8.71	196.42	32.25	4.65	30.94	81.35	0.36	19.54	50.07	3.48	7.17	3.96	49.10	0	19.41	28.52	69.63	2.30	92.99	20.72	0	2.06	2.90	7.05	19.26	2.39	53.15	3.70	516.10	132.14	133.95	76.95	8.10	267.56	51.50	107.28	14.64	3.28	0	103.25	96.88	17.39	23.43	277.96	132.87	164.36	24.90	2.54	9.35	0.55	3.49	0.47	10.04	316.40	540.95	0	298.63	319.50	0	20.48	0
S0200	119.10	0	28.28	16.06	244.31	76.76	6.25	1517.73	46.55	55.55	29.66	92.54	41.17	63.23	563.16	1828.14	36.25	71.52	1405.00	51.37	16.23	240.48	126.60	51.22	1015.02	405.80	396.90	201.42	113.41	68.06	146.73	59.33	0	73.59	644.20	354.13	185.98	159.75	186.28	103.17	102.58	145.74	349.88	0	345.10	436.86	0	140.39	76.70	10.34	1119.12	242.01	7.13	3.45	118.33	105.65	105.72	1279.68	50.59	269.39	208.36	598.88	260.78	53.83	0	521.23	141.23	580.28	304.51	273.96	350.75	217.84	159.19	99.75	1226.14	525.04	207.82	844.04	3856.79	2506.79	732.85	991.30	444.15	447.32	1610.62	2776.47	0	3281.19	53.59	50.72	288.38	692.02	1685.74	0	2500.82	2490.66	842.77	0	929.73	0	123.87	523.13	36.80	119.99	125.88	70.07	112.49	707.57	798.94	14.16	41310.35	134.47	0	42.21	0	38.71	2176.84	13.01	0	1503.53	0	23.79	35.14	243.87	334.66	175.03	9359.16	316.57	499.09	10432.86	968.07	246.59	85.89	0	120.74	111.78	104.44	0	521.78	2691.65	233.04	263.27	260.71	152.10	0	293.97	0	120.26	47.23	752.37	207.98	0	565.20	0	90.72	256.66	0	145.17	1010.33	464.51	438.85	465.94	4.06	80.44	16854.95	1000.63	277.12	0	398.52	1097.74	123.21	609.77	0	114.46	0	535.98	125.32	899.68	569.01	0	182.03	20.75	700.70	157.47	2283.03	145.22	594.16	591.21	103.32	892.52	283.20	1.46	9.20	2225.93	38.83	0	185.66	236.16	0	3651.54	2040.57	2040.49	335.03	111.23	0	11.32	285.23	7.96	164.30	113.67	558.02	1760.91	778.47	1418.37	8079.31	54.82	3911.63	359.42	0	175.44	187.59	207.12	90.85	85.19	54.35	0	46.48	989.87	505.16	0	416.84	0	3171.17	3254.95	246.11	1059.10	0.56	0	4344.33	2086.16	2157.81	1276.74	203.25	201.02	0	223.21	13.52	212.98	0	87.87	143.40	3248.33	3232.99	539.12	0	1384.57	669.30	72.07	109.26	668.44	631.11	98.27	157.93	105.84	327.85	485.41	402.47	0	752.71	2.55	0	5227.40	86.69	0	15326.78	2521.45	2615.83	0	311.86	1480.06	0	0	50.32	352.40	426.30	167.78	0	81.01	65.13	109.85	0	488.62	0	82.23	149.34	96.50	181.89	1549.57	0	277.14	1930.02	281.98	38.72	314.18	0	319.33	2085.97	2074.96	61.87	331.20	1357.12	551.09	578.58	165.36	511.75	630.52	56.90	372.69	689.95	33.17	341.09	0	45.35	0	0	217.54	910.05	292.43	144.38	430.01	107.62	0	425.33	838.63	688.21	22.21	157.92	214.03	220.53	2132.21	136.32	2126.43	252.61	87.98	252.61	94.18	5.29	465.49	440.89	5.46	248.29	5.51	27.32	234.38	349.66	73.21	0	0	58.42	0	92.69	2612.95	98.45	278.04	2321.00	0	738.83	0	637.99	13.85	466.07	0	11.47	0	45.34	44.98	0	91.62	31.56	0	1027.03	54.80	392.25	5554.69	7742.64	241.00	0	469.08	871.43	282.64	118.50	555.96	98.50	204.21	40.36	183.09	100.90	136.76	41.96	251.68	34.18	0	211.16	0	106.21	0.55	0	185.94	0	152.32	322.81	83.36	0	145.60	0.90	1027.88	0	0	0	192.58	45.14	20.61	406.19	0	85.20	98.74	0	87.19	45.98	120.61	197.94	216.56	29.05	0	185.58	1896.06	240.51	5.55	1416.67	33.08	34.10	269.73	489.87	39.24	156.92	36.02	1022.29	0	0	59.29	0	176.06	80.45	1210.66	290.21	0	79.48	142.06	62.35	1849.48	2202.57	1143.49	0	0	278.58	114.52	306.98	62.93	27.85	93.85	30.04	46.47	29.33	181.96	205.95	127.57	20.38	357.56	0	129.90	201.74	327.86	0	806.79	60.02	351.70	1388.51	151.83	438.86	0	3.61	897.46	79.14	141.61	128.57	0	203.48	53.75	0	47.90	31.48	132.51	131.91	16.19	0	156.94	342.21	98.33	186.68	160.97	58.72	98.24	234.43	143.92	131.19	304.94	452.29	149.13	286.08	594.79	257.69	186.80	212.68	4381.92	1080.64	1301.47	30.43	30.43	78.87	266.89	367.06	0	53.46	869.37	27.71	67.99	0	814.56	730.71	0	26.38	363.81	0	753.68	375.94	454.03	6625.84	1922.82	0	0	1496.50	0	18.94	54.90	0	437.03	84.22	1.59	163.04	242.17	10.92	46.61	88.53	31.58	42.29	57.96	796.79	164.21	0	94.70	0	64.35	186.35	2852.84	830.99	601.31	0	273.01	83.49	0	27.32	155.36	0	0	8.40	177.65	537.32	208.72	209.67	39.06	112.30	510.61	0	368.63	258.90	79.39	0	291.94	0	908.13	472.50	124.17	0	139.69	52.39	165.80	408.92	52.35	69.40	3409.10	2093.08	90.40	73.44	3081.59	82.61	2174.61	511.47	152.83	121.57	260.24	158.46	0	0	329.35	73.72	7.51	234.62	49.58	1101.33	1104.32	90.98	138.94	148.39	99.92	9.85	163.34	0	844.85	4.18	96.67	62.33	814.39	80.15	59.88	193.46	193.46	0	0	162.51	26.08	0	0	1107.09	1237.97	734.28	2.15	1745.95	1745.92	0	121.42	51.88	156.12	72.51	0	0	296.04	16.44	581.70	31.83	80.29	80.18	171.70	71.18	166.44	171.36	287.85	460.68	0	59.03	10.53	483.64	271.68	226.28	56.49	382.27	9.43	3644.55	208.03	116.87	180.97	0	220.80	0	1378.73	3670.91	1413.15	1367.69	565.06	422.12	456.21	0	58.97	120.76	20.80	318.92	15.46	463.97	1241.88	338.84	982.53	0	98.40	11.82	5.31	74.60	1611.97	0	0	52.39	105.85	66.74	0	128.20	440.27	466.90	77.51	1874.36	1259.98	464.84	0	783.94	4.72	205.75	0	176.58	28.41	256.13	155.91	137.80	180.20	520.62	189.82	81.66	161.03	130.51	131.39	0	41.48	0	182.57	145.25	8.05	63.06	146.01	60.58	93.45	86.89	3479.79	122.62	177.50	1003.21	63.25	43.67	0	53.15	82.04	70.13	507.47	54.83	266.45	168.28	171.41	148.19	33.67	92.17	58.44	24.80	39.49	87.12	210.20	210.10	739.15	75.74	0	2837.16	75.41	642.28	225.15	419.29	1541.89	1150.56	1150.47	499.31	0	3758.71	5.75	1150.25	159.42	0	98.07	225.02	425.03	23.48	88.02	5.13	3822.81	612.94	310.28	126.84	923.73	84.21	5.90	261.59	84.60	3787.13	3770.73	1083.22	476.16	1023.49	70.04	0	784.45	0	118.86	131.58	264.05	35.97	85.66	101.20	3.61	0	61.39	7.42	134.59	2.37	382.74	0	320.07	59.80	0	0	28.77	227.72	0	220.09	3636.82	509.04	0	109.87	0	340.88	127.47	145.87	45.55	166.76	371.58	30.07	12.45	140.43	81.95	69.52	611.80	0	370.12	88.93	117.97	100.22	0	0	90.60	42.79	52.80	0	405.58	506.82	228.38	33.95	34.49	1554.46	3765.84	302.26	0	142.09	268.61	89.22	42.44	33.59	276.47	25009.71	154.37	161.02	311.52	267.85	142.73	101.77	0	537.39	1103.14	158.28	18.47	2.37	1.52	12.24	152.07	159.94	859.20	188.60	126.55	120.64	135.47	260.48	641.74	490.26	195.55	46.09	32244.53	19.58	20850.01	546.55	33.50	15.39	156.76	86.88	0	705.51	655.88	44.00	97.57	3187.64	3192.93	217.24	82.66	103.42	0	101.88	0	0	33.63	5.55	0	2.22	55.55	314.67	90.75	148.74	60.19	283.11	528.47	78.41	63.76	2411.12	34.33	361.92	301.53	45.34	62.22	236.77	78.60	64.47	232.03	88.46	235.00	23.16	150.09	46.56	64.29	77.56	82.52	2.47	245.35	308.30	127.74	0	31.80	196.59	206.28	256.52	144.65	4.41	2914.84	170.82	674.70	670.44	0	338.74	140.59	120.21	54.52	42.97	14.93	0	2.33	218.74	243.54	146.62	143.04	550.57	0	9.34	32.99	149.30	7.08	223.05	18.63	40.08	89.22	35.43	34.75	51.09	33.51	0	82.37	41.97	65.36	14.70	20.50	139.75	131.95	20.12	78.29	98.43	8.09	69.66	127.32	245.53	0	71.71	30.22	3.99	0	39.06	33.67	163.48	14.38	38.74	32.83	127.68	144.38	233.99	0	1647.99	1711.29	60.72	56.34	20.68	250.95	19.79	1088.65	87.40	46.92	68.43	88.88	33.42	56.38	36.64	12.30	25.88	42.70	37.63	221.59	75.16	3210.54	275.81	271.82	226.78	117.24	1341.92	6347.57	593.38	61.74	149.63	399.52	155.28	24.87	27.67	136.28	40.10	32.89	31.57	25.04	116.60	584.10	569.56	62.58	248.03	233.83	68.66	409.65	55.88	9.30	141.74	5.21	0	48.93	544.46	532.66	8.29	264.86	23.69	14.78	27.00	0	0	48.90	48.88	48.75	51.97	13.99	6.78	296.91	21.41	20.17	1431.64	0	121.76	93.12	62.66	0	104.67	47.65	8.88	0	0	26.64	10.99	30.20	1429.54	17341.78	697.63	1222.42	16.29	0	5.03	0	262.83	153.77	0	17.94	0	0	115.61	65.09	833.78	88.72	164.83	35.96	623.38	110.45	0	17.49	568.69	71.75	33.81	7217.64	134.56	322.77	72.63	70.82	113.48	1219.20	31.17	143.30	120.58	0	173.46	40.30	883.95	4.87	54.15	62.19	390.19	62.69	19.13	14.67	27.74	1802.65	16.13	18.00	5466.30	18.18	38.42	6.89	679.88	86.51	194.34	433.18	179.70	73.59	21.72	0	31.02	10102.05	11021.87	77.70	3162.33	0	86.99	6.16	1302.04	83.29	22.26	510.73	352.58	5.87	192.66	17.31	53.59	45.07	109.54	213.67	122.41	30.21	66.51	174.06	66.52	228.18	28.55	0	0	188.17	190.16	194.45	119.30	577.62	111.32	564.45	27.75	1720.81	1720.77	43.84	443.58	187.90	21.63	20.22	30.62	32.27	0	59.53	165.61	19.55	7.96	26.61	753.36	292.03	361.18	0	0	155.45	1110.96	45.99	94.42	287.47	2.95	80.22	206.28	81.39	4.36	611.54	601.42	594.69	56.70	157.06	76.77	287.57	154.50	105.15	158.63	82.69	113.74	101.25	501.33	40.36	4210.10	88.02	117.14	1174.09	0	1174.80	107.63	54.26	366.28	110.33	1940.35	125.17	23.54	0	0	84.97	77.18	12.17	31.08	33.76	215.65	1821.29	105.72	0	66.95	303.33	0	2331.06	0	44.09	341.12	373.97	388.70	201.20	3.80	1363.43	130.67	110.22	76.63	69.92	626.49	796.31	795.74	113.68	87.94	57.97	21.76	0	39.10	442.68	550.60	14059.10	17.06	885.27	0	91.00	2408.64	266.31	0	533.34	26.32	533.79	512.40	0	149.31	0	50.81	15.84	0	28.64	134.31	28.64	1335.41	169.41	58.74	44.24	367.39	75.76	885.38	651.55	5.28	0	533.49	522.63	1263.50	8.94	11.61	238.19	30.92	293.33	80.05	69.12	123.91	32.12	21.76	203.22	113.29	4.62	228.68	78.29	44.26	61.06	54.88	86.86	86.07	0	6615.70	5.17	357.20	2091.86	0	0	39.78	3770.38	430.94	1673.40	394.04	93.22	164.61	180.86	30.71	326.85	254.26	197.39	139.74	38.61	41.34	4373.58	27.28	28.57	3.31	157.19	33.59	30.24	128.73	8080.39	207.84	1458.49	29.21	13.51	0	0	270.00	70.07	386.84	10.38	837.18	483.33	29.51	240.54	125.04	0	104.55	977.89	46.41	1.62	280.94	24.96	5.03	1554.03	0	190.76	1279.10	101.51	413.45	58.56	525.51	23.18	1048.47	292.71	252.99	2220.83	245.70	0	159.49	185.20	25.14	116.59	12.28	0	545.13	539.58	44.48	3.03	2932.64	1.39	1004.84	162.73	3183.71	3206.87	204.83	204.07	371.02	414.51	3968.93	0	0	10.36	30.79	117.69	85.19	42.53	60.17	46.72	46.33	0	145.37	0	156.92	16.51	427.59	77.10	1431.37	2374.24	1505.48	115.98	348.09	20.11	0	6.69	47.14	119.87	0	3521.29	765.72	400.84	154.09	9.45	9.39	14.81	22.31	0	31.69	406.13	78.80	18.61	49.05	287.61	132.13	10.70	0	86.40	85.49	3865.84	71.86	440.58	47.49	19.86	322.35	126.44	404.41	286.66	34.83	25.12	146.17	79.21	62.64	309.02	218.60	310.70	90.80	80.87	0	0	210.39	115.26	191.88	371.10	142.42	16.03	101.84	622.79	536.53	569.44	519.21	147.70	45.78	129.98	1144.38	560.44	82.04	90.67	75.62	241.89	203.04	2.35	2147.15	117.11	2.83	2.58	275.72	140.32	5.80	68.91	0.47	0.36	8.06	515.68	728.08	59.36	489.80	39.93	15.22	376.43	422.88	147.83	320.79	118.56	220.52	9.86	0	866.61	359.78	49.36	46.96	84.62	14.97	47.78	5.08	89.91	174.18	216.86	154.58	154.71	33.14	0	469.62	51.11	21.87	170.50	10.79	16.67	161.79	31.81	0	38.95	0	16.81	51.78	388.53	29.55	13.79	5.76	57.94	44.72	18.92	272.29	0	2015.58	483.80	430.61	78.68	75.27	453.97	246.16	7.50	10.29	23.62	21.22	13.98	16.34	31.82	0	346.93	28.13	0	382.87	14.25	0	366.70	107.77	70.20	26.78	23.43	26.69	268.15	0	2.40	27.70	28.77	16.36	75.61	5.35	0	0	478.02	6.08	2.20	0	19.16	75.32	41.20	703.54	5.53	89.86	26.86	321.81	21.96	12.39	0	82.40	26.61	65.58	40.49	34.31	33.01	69.02	125.80	12.04	8.17	5.39	0	0	2.49	22.32	0	32.39	6.49	268.57	127.60	253.11	6.42	67.93	44.50	124.29	44.97	11.70	20.99	4.43	509.62	223.92	92.09	250.45	18.43	295.12	33.99	73.17	103.25	40.94	44.19	0.61	187.18	26.18	33.67	17.02	3.23	21.18	33.98	179.13	61.44	114.20	159.99	4.97	131.23	0	798.29	136.95	0	0	0	21.17	129.83	233.55	15.67	105.42	161.90	6.27	804.00	35.17	484.80	12.94	57.80	279.86	197.71	186.37	171.88	15.11	107.99	2.65	122.73	226.21	1022.80	210.08	1048.47	99.16	135.25	1097.12	0	71.57	607.74	922.63	27.60	0	55.90	55.90	0	152.43	147.39	145.41	234.97	30.59	0	69.09	65.83	0	2.44	251.39	76.82	56.54	35.91	553.82	16.50	34.69	3.32	45.72	252.40	411.28	137.65	412.99	37.23	25.65	705.47	39.91	109.88	112.72	353.35	50.08	0.42	0	0	0	2.18	6.98	38.62	42.90	13.53	9.05	176.39	258.77	52.93	16.58	19.60	289.44	93.41	152.08	172.63	76.88	335.28	98.34	94.27	398.36	80.05	1.89	3.97	53.29	30.81	158.61	0	29.02	133.71	42.64	370.29	58.97	102.36	320.31	119.87	57.22	0	38.77	0	26.75	12.27	430.85	50.39	22.55	70.36	4.21	272.67	159.55	164.23	795.62	0	0	57.23	78.29	6.75	0	0	42.02	388.93	15.85	204.18	200.33	0	728.17	11.07	35.78	19.10	80.63	9.99	432.23	49.40	19.14	296.62	60.31	44.96	54.27	0	0	16.13	79.83	44.04	18.01	1614.79	0	61.35	36.98	0	0	70.90	1115.68	41.79	9.13	3.94	98.21	184.87	0	1954.59	0	9.50	604.38	58.13	52.68	213.00	165.70	16.85	34.25	37.87	0	107.23	19.77	2.29	7.76	1.80	35.75	16.57	56.94	11.34	4.13	36.87	0	0	3.23	86.32	34.89	49.43	62.32	3.61	51.41	31.91	62.05	133.55	0	53.95	131.89	20.56	17.94	211.99	724.51	27.52	3.36	1.73	30.92	52.89	10.37	174.29	36.72	165.82	97.49	19.26	0	1190.47	491.58	69.15	0.43	0	39.19	232.82	47.38	0	0	233.44	35.86	53.89	34.28	100.78	25.84	9.82	38.95	63.82	26.18	0	170.13	84.80	24.56	4.79	26.66	57.88	351.15	322.76	318.94	2.36	65.68	25.26	67.25	13.30	13.62	40.83	0	19.74	2.15	70.02	71.41	91.13	0	65.45	127.09	228.85	36.11	21.10	0	46.94	0	67.05	12.83	39.08	6.50	33.42	35.79	18.59	6.43	169.13	151.13	6.59	10.28	1840.71	0.31	9.65	12.67	8.42	194.85	34.93	13.88	28.83	8.59	42.64	18.25	393.33	717.96	27.62	23.39	0	11.28	1.66	29.54	25.11	0	20.16	19.95	0	0	14.64	16.21	3.62	558.71	33.33	2.39	189.65	10893.74	0	90.10	3.90	0.77	19.49	0	159.69	28.42	46.58	18.95	490.68	29.70	176.18	922.82	2.13	896.77	2.43	23.99	342.80	6.04	207.62	18.02	3.05	0	6.85	13.19	57.23	54.82	0.54	336.21	2344.92	264.50	257.43	0	0.75	46.63	1918.89	1133.89	703.45	144.70	38.34	34.47	248.17	41.04	0	50.30	16.37	5.88	57.99	22.17	0.27	1.01	112.87	16.83	102.74	10.01	150.31	151.84	134.86	266.36	258.30	49.56	5.05	8.13	169.99	89.37	17.63	10.24	205.92	8.94	16.95	0	40.86	0	1.87	30.11	28.00	70.22	9.00	20.59	188.26	0	235.66	50.47	112.01	9.00	4.86	0	0	53.50	0	26.00	147.45	41.83	117.78	20.32	244.10	237.69	0	36.69	0	58.17	2.50	0	72.19	0.35	0	7.18	38.92	1011.77	411.29	31.06	99.80	44.72	7.76	2.79	0	122.63	5159.20	4.12	346.03	116.09	47.75	1.88	6.53	21.83	4.28	171.78	4.33	14.31	23.63	78.16	37.13	34.64	35.65	97.76	79.61	52.14	7.89	139.66	116.66	0	0	41.31	23.95	107.35	162.11	0	62.69	4.15	496.92	0	12.84	41.76	13.35	39.36	67.52	96.23	65.88	4.44	93.48	29.72	2111.73	128.87	61.82	0	3334.82	5.48	281.57	217.67	27.22	0	116.18	14.12	151.15	43.87	1026.67	27.67	37.88	69.48	9129.93	0	147.15	0	0	1153.19	0.53	1205.39	331.80	283.10	30.80	200.25	354.41	4.75	27.72	2.45	101.57	0	23.99	18.76	0	69.81	11.98	35.17	0	0	0	43.01	76.34	0	5.69	181.37	0	4.45	232.48	21.48	238.20	58.74	99.09	22.64	395.58	351.33	1220.67	1.53	0	39.87	0	0	124.52	0	69.54	52.43	58.40	67.44	105.81	175.74	27.50	28.12	0	4.50	0	97.89	7.79	119.34	0	77.95	53.28	366.11	361.90	114.48	13.49	41.49	198.23	157.97	48.19	3.89	146.38	146.38	193.52	180.50	45.36	24.48	83.64	481.37	325.45	112.37	0	302.14	6.84	0	24.97	0	4.01	0	0	31.27	1.40	22.56	20.56	13.65	108.84	109.83	127.06	54.12	109.27	124.11	244.04	125.31	127.94	31.65	24.75	0.55	5.66	55.02	1.90	5.98	202.23	16.74	45.88	194.50	267.48	7.71	40.88	68.22	63.95	61.18	84.49	383.00	98.81	215.27	80.17	8.55	19.83	20.49	33.53	178.18	333.32	0	120.70	0	0	0	0.91	11.84	39.43	15.03	0	202.31	24.34	29.64	62.65	0	0	535.21	72.27	72.66	7.93	4.73	6.71	0	89.36	89.42	17.94	0	134.99	3.73	27.94	0	42.88	41.47	42.62	4.84	634.06	0	43.36	6.63	17.92	11.95	64.25	159.75	153.07	239.36	0	0	37.68	21.87	21.66	216.24	47.87	0	0	0	0	211.64	4.35	4.68	9.49	209.15	0	166.39	21.38	993.58	15.24	485.15	23.62	48.91	311.54	139.90	11.97	0	114.92	0	2.88	2.38	185.66	0	5.42	40.86	22.73	135.08	2.83	26.09	56.89	27.58	16.93	0	48.67	192.14	0	8.21	70.36	8.82	63.06	11.51	78.11	1.21	15.40	2.71	26.78	81.69	25.13	1057.55	15.98	9.52	40.62	66.94	31.29	0	10.76	0	35.28	0.86	0	30.13	46.22	8.37	7.73	0	44.76	0	4355.13	49.84	0	31.01	71.06	0	15.58	104.10	7.24	1.43	4.29	11.81	10.67	7.46	58.17	5.68	91.99	80.24	30.77	0	54.16	53.20	53.10	91.65	101.13	10.85	165.45	6.20	42.37	3.85	186.52	87.49	779.39	11.89	220.36	53.16	0	0	0	2.71	0	164.52	0	187.88	74.29	16.72	0	41.65	6.80	50.24	67.72	203.83	823.39	124.60	103.28	15.83	199.17	1347.92	45.96	58.96	503.90	0.39	0	154.47	16.22	50.43	40.76	715.47	331.45	218.74	115.14	79.78	23.50	8.40	0	65.20	0	251.10	185.04	51.49	1055.54	39.96	22.99	41.56	117.15	38.38	0	685.40	49.09	22.18	15.24	0	0	117.16	94.87	0.44	97.11	13.16	56.57	59.36	144.20	77.75	274.88	64.41	53.07	34.02	26.85	56.69	116.98	23.06	15.47	43.97	78.40	186.27	38.06	23.94	0.80	78.47	37.17	0	215.65	0	49.35	42.08	0.94	0	0	14.83	39.38	0	0	14.68	11.84	45.36	0	104.07	0	17.16	17.50	0	135.68	576.79	942.06	26.97	23.52	126.67	0.30	141.88	151.34	0	0	36.40	0	48.17	9.66	62.73	0	0	6.94	3.47	76.46	0	5.88	39.33	552.14	559.78	1.73	1.59	0	0	148.31	137.06	0	53.76	6.58	3.85	36.68	0	0	0	472.14	324.39	328.87	0	15.30	0	0	30.08	2.69	623.41	637.50	0	43.93	45.09	167.21	139.80	139.91	141.62	0	205.32	131.81	194.78	423.69	79.17	146.84	253.44	0	159.30	41.13	537.84	27.95	0	8.54	112.54	105.71	0	95.64	136.30	601.80	492.85	138.30	0	515.49	432.33	23.62	238.65	2.14	924.01	0	727.66	737.92	0.92	179.05	0	0	729.35	459.90	166.18	10.10	17.30	0	3370.85	3369.16	11.79	2458.06	52.51	1209.06	957.37	18.56	15.21	15.31	43.61	128.13	5.12	6960.20	5085.61	34.20	2525.05	2388.45	0	11.85	56.36	121.96	69.72	79.63	0	8.46	1328.51	940.84	906.07	0	198.28	564.16	589.75	552.41	627.71	11.49	127.39	74.80	248.62	75.59	159.11	91.93	1400.96	1548.49	3.35	0	0	48.20	86.17	86.67	153.82	91.67	0.60	13.71	13.29	0	0	95.62	31.14	0	8.00	8.24	282.59	15.93	10.42	5.79	64.66	25.44	13.37	3.92	0	4.13	0	0	0	15.16	7.81	0	2.49	32.16	0	578.87	0	431.38	17.33	66.79	0	313.31	71.83	102.77	2.88	1.76	0	8.40	0	4.67	0	15.76	34.04	214.97	57.93	137.48	109.68	0	128.30	16.19	61.81	67.35	137.44	0	21.42	136.04	65.24	0	8.62	9.53	0.45	17.50	10.13	10.75	0	0	5.75	541.19	13.25	0.71	0	0	57.22	138.76	45.28	58.24	19.37	8.42	97.73	49.79	128.22	55.62	36.37	18.49	184.64	38.35	41.51	3.83	0	31.35	65.25	3.93	5.31	0	21.68	305.27	250.75	189.60	177.69	171.94	262.81	163.63	227.44	35.04	603.04	24.10	412.79	387.92	27.71	233.53	0	0	161.85	209.02	93.51	79.99	29.01	133.68	21.98	7.81	0	0	0	31.92	41.38	6.21	0	35.28	12.50	14.31	1.93	0	7.15	30.18	30.03	0	78.63	292.98	50.67	251.07	8.00	0	4.15	20.47	0	78.95	0	39.99	17.85	1.42	0	8.54	12.82	47.61	3.20	39.92	4.59	0	9.32	89.39	205.73	30.58	9.16	2.36	13.50	282.95	3.17	272.42	0	0.71	0	1.05	0	452.53	46.23	2.12	9.14	115.74	141.11	30.34	8.87	8.74	0	44.37	10.64	10.01	15.48	441.02	137.31	11.08	0	8.58	16.01	65.50	68.76	24.20	3.17	5.04	58.06	83.94	57.88	0	74.67	27.53	53.24	71.82	273.77	21.11	4.87	41.69	52.82	45.36	33.75	2.92	861.36	0	98.34	2079.39	1608.65	264.10	348.35	69.49	84.99	287.21	6.66	6.03	121.78	120.24	254.80	523.28	521.61	98.39	0	1.90	11.16	9.30	9.20	0	639.08	644.12	102.62	1025.40	611.97	250.87	0	262.14	111.80	46.12	0.54	0	0	50.35	0	0.40	39.86	5.04	41.85	341.13	105.84	145.00	1.27	11.61	36.05	11.51	108.24	19.49	27.69	0	22.66	14.99	10.19	0	9.32	6.19	1058.25	404.13	398.47	245.01	20.94	32.48	0.60	0	0	0.76	5.24	18.62	13.58	3.03	2.99	3.28	199.48	59.63	71.23	15.71	18.14	1810.81	1353.13	78.08	5.55	47.19	47.84	37.41	49.54	0	342.07	204.04	50.88	172.63	112.81	0	51.56	62.12	0	131.63	19.23	1730.99	1236.92	1243.03	158.49	89.38	1152.81	0	0	857.86	0	320.80	42.16	0	0	0	0	0	70.80	58.03	15.26	28.73	193.56	71.37	1.22	101.57	27.31	0	1232.04	0	1242.85	279.69	0	7.98	6.16	0	18.99	5.08	20.36	4.55	372.09	20.96	286.78	3.45	15.97	19.56	0	11.08	14.93	159.68	47.94	0.84	249.72	159.74	75.55	59.74	37.00	21.79	3.25	1050.49	7.89	2.08	85.52	61.40	7.50	9.97	0	0.82	46.99	1.06	85.53	9.73	20.47	1.97	17.68	0	1.97	1.95	163.57	0	0	0	1.08	78.47	116.39	59.12	13.31	1.47	0	0	119.28	0	0	0	0	6.84	0	1416.78	930.68	3.25	388.15	4.27	0	1.76	23.15	9.17	0.19	6.66	16.10	19.53	4.74	106.04	0	59.20	109.02	0.20	0.90	128.08	11.56	3.77	4.95	0	9.32	57.63	4.10	12.21	5.66	586.97	115.48	110.94	34.45	1.65	1.87	1.99	24.53	0	23.70	0.60	0	11.46	98.43	3.16	127.81	120.67	91.95	7.85	0	0	8.94	0.28	9.66	77.72	0	0	28.51	0	0	0	0	13.84
S0201	123.89	0	116.33	414.20	236.81	18.54	1.05	1303.16	0	32.52	54.12	0	100.88	50.94	3043.45	0	46.82	23.21	2743.96	211.03	94.87	0	207.46	142.50	3269.26	325.63	65.58	0	432.13	0	192.54	67.21	0	62.41	1034.27	141.26	344.24	42.46	314.62	139.24	155.59	260.58	1066.98	26.99	785.00	0	0	347.62	0	0	3119.30	0	60.26	0	21.33	738.62	705.58	3350.74	276.87	66.61	8.01	0	0	0	35.98	0	40.43	85.40	475.43	44.05	75.52	71.24	400.66	0	410.78	29.34	27.27	167.41	2082.73	2188.38	1438.64	142.93	51.90	0	348.97	478.08	15.55	190.69	26.37	0	288.42	640.06	593.77	0	0	472.02	125.18	48.00	0	0	420.45	12.33	44.29	230.75	143.48	13.13	13.28	1308.33	1341.44	87.97	16137.84	189.83	8196.31	13.58	115.37	139.77	6564.75	50.43	208.39	167.90	107.57	269.48	26.97	554.93	0	44.39	387.95	209.14	584.33	4298.09	1882.79	601.99	257.06	16.64	110.31	40.23	37.88	195.64	191.75	450.73	478.14	426.73	450.51	2.01	197.49	812.89	79.96	598.11	313.63	4.88	0	115.67	0	16.47	12.30	98.46	60.37	25.79	1486.50	216.66	217.13	162.27	42.91	210.91	2953.57	712.92	242.41	56.16	297.82	425.16	0	269.36	38.42	301.58	304.19	244.05	64.77	159.94	46.18	0	604.31	16.08	31.91	84.11	126.33	47.40	0	296.97	0	204.52	661.52	20.57	1.57	1098.73	19.88	32.04	0	0	455.83	9600.67	5251.46	5251.46	326.81	90.74	289.08	107.06	149.08	34.86	0	73.32	93.14	848.38	13.01	0	16612.86	205.85	7786.23	603.77	515.25	119.08	0	646.97	139.45	52.80	28.24	0	53.85	2221.79	266.12	266.12	108.49	0	7991.95	8167.72	89.39	172.66	139.89	124.08	86.80	5662.94	0	0	520.21	0	81.68	794.02	1758.21	1759.69	526.80	134.82	69.88	2955.59	2960.42	82.90	680.70	3991.40	0	0	131.47	277.52	101.43	18.19	121.88	366.70	0	70.34	53.25	223.99	273.09	1.69	619.93	7455.43	230.99	0	10126.60	2122.66	0	56.05	254.13	0	244.30	232.28	0	199.82	199.82	176.10	12.69	583.49	157.43	300.78	6.59	0	0	209.14	435.30	106.75	139.33	94.40	269.45	0	7672.30	449.74	104.38	268.07	179.85	549.96	3035.44	3035.34	0	60.53	1613.60	939.93	976.14	0	839.73	1003.22	20.57	408.42	1094.15	35.54	0	452.99	84.55	26.82	10.86	178.87	0	146.85	80.10	709.08	51.84	81.61	709.30	581.19	94.90	245.85	79.28	274.44	395.78	672.19	0	670.43	50.00	78.20	50.00	44.14	359.83	427.30	0	79.59	518.48	79.59	0	33.52	27.19	91.37	0	19.47	0	0	80.16	534.04	291.33	177.12	2158.29	49.83	336.87	0	362.62	5.77	405.89	76.95	0	0	13.90	13.90	70.95	0	299.05	79.90	397.84	0	116.81	6582.10	5549.99	0	0	786.69	403.56	542.83	72.34	90.34	218.75	140.68	11.51	67.10	0	233.22	32.77	696.33	223.32	17.17	0	637.60	146.10	0	0	186.30	0	190.58	472.96	86.28	3415.54	23.06	289.11	777.65	0	131.52	14.43	337.25	191.84	229.30	0	461.88	93.35	308.12	308.13	56.92	65.65	246.56	847.28	0	126.56	7.80	314.69	319.74	119.50	0	2508.60	0	2262.76	153.96	561.87	62.71	296.18	84.76	953.29	0	0	0	65.60	0	9.87	3129.87	352.04	28.50	0	185.33	21.43	12901.67	1683.57	1275.47	492.87	0	75.23	92.01	305.54	0	30.19	374.39	16.11	237.84	126.03	417.52	0	190.69	82.98	296.23	96.98	19.45	101.82	322.09	154.52	307.89	0	435.77	1421.11	827.98	345.72	1005.52	132.27	948.21	510.71	0	156.58	29.98	0	112.63	265.41	909.15	334.48	216.82	133.07	625.43	0	96.65	182.55	25.61	628.58	72.21	5.52	111.25	450.31	114.48	0	1212.84	186.47	189.62	371.44	140.76	426.18	0	286.70	5112.24	2275.63	0	38.45	38.76	0	366.28	199.47	246.20	81.40	0	181.34	0	69.20	475.07	83.63	26.26	21.52	0	875.46	299.68	0	361.75	14131.31	1606.30	589.37	0	1634.92	79.79	411.30	67.77	0	0	34.62	0	73.39	103.39	0	336.29	0	0	42.57	139.78	873.99	179.83	24.56	56.52	0	158.10	251.15	2780.78	1150.13	17.69	320.50	94.65	176.66	93.63	40.33	1329.92	37.13	0	0	1102.80	431.43	180.24	180.31	79.97	145.02	698.98	0	568.05	156.48	93.75	0	225.69	2658.26	388.94	395.39	140.65	0	57.12	107.63	84.90	928.18	184.55	42.68	5895.53	2356.90	364.02	64.78	4025.20	185.14	3162.63	1095.91	0	172.83	0	177.24	0	466.75	3.95	98.13	17.27	65.84	0	153.97	153.97	25.29	523.22	445.62	25.36	0	165.39	136.31	649.92	135.75	4624.22	41.29	794.03	48.02	19.46	263.31	258.11	294.99	49.68	188.62	188.61	148.88	0	1041.13	836.89	0	90.59	0	0	186.13	413.38	41.58	124.00	55.72	26.89	173.70	330.14	7.56	36.86	51.77	51.38	55.15	0	6.41	166.73	0	71.20	0	0	63.65	28.12	551.84	90.78	45.51	20.91	381.40	168.06	491.85	168.85	0	124.87	144.47	199.41	88.26	1502.29	4786.99	1856.61	1857.14	1282.04	3.99	807.57	0	110.78	125.34	159.48	0	47.85	112.61	207.78	0	0	154.69	153.44	54.20	0	125.66	483.17	57.02	54.32	314.78	228.33	285.40	97.95	216.19	340.54	355.36	0	436.22	7940.14	571.17	547.12	1012.70	0	525.86	0	0	30.31	222.33	238.31	191.82	18.58	5.51	298.08	26.12	0	64.23	64.23	0	45.48	212.36	187.07	0	0	299.93	0	326.92	68.77	361.25	183.23	361.37	95.01	1275.93	0	204.51	202.12	0	18.50	0	376.95	53.33	104.38	52.31	0	52.05	128.99	127.11	0	9.08	80.23	102.86	102.22	0	136.31	0	0	2966.02	0	798.74	248.52	297.77	4098.42	3084.66	3130.02	1706.76	7.02	2906.26	0	79.14	252.79	0	128.19	0	272.61	72.03	136.08	17.04	3985.60	0	21.60	0	317.04	482.77	183.93	228.59	0	1138.73	1114.64	620.47	855.08	627.28	0	0	752.44	498.09	153.84	190.88	0	12.27	548.54	59.52	203.68	161.96	262.12	196.80	411.48	85.49	188.70	55.07	530.01	283.16	646.96	338.84	166.89	419.32	192.38	11.49	6309.06	79.23	132.71	77.43	0	679.07	49.07	262.71	128.67	0	319.15	394.26	255.82	0	696.65	527.66	451.23	720.71	177.12	49.15	66.36	140.27	17.53	617.26	24.10	137.11	0	0	65.30	0	0	131.74	639.39	3031.74	3202.07	564.89	442.20	38.92	662.85	27.48	0	0	321.49	32139.30	62.08	478.83	133.83	12.66	107.63	45.37	0	177.70	547.22	154.46	43.02	0	0	66.89	297.85	145.24	53.04	135.32	27.16	81.35	0	62.51	2178.86	2454.95	1341.03	0	19435.86	18.60	20493.01	116.88	23.04	68.35	84.58	90.87	102.25	0	679.72	113.20	47.92	2367.88	2371.93	379.38	31.09	92.31	0	109.51	34.29	0	7.41	10.55	131.19	1.62	29.66	319.49	81.55	126.77	24.59	165.65	1184.57	56.81	43.66	1039.17	12.02	901.49	256.29	143.39	37.57	128.67	95.30	0	0	120.57	224.55	92.92	171.75	59.98	71.61	108.13	0	4.82	10.61	770.22	193.28	0	62.72	518.52	472.28	373.40	8.79	12.31	910.07	40.74	312.25	324.03	257.10	513.06	111.33	7.09	0	0	21.93	16.12	601.59	360.78	36.85	38.37	44.01	199.79	352.81	467.68	138.69	97.48	37.16	366.57	5.01	72.42	35.01	2.41	61.63	59.37	48.70	0	448.70	0	199.56	0	0	84.22	91.18	127.61	190.80	57.21	32.66	91.41	9.90	628.37	0	253.47	251.10	0	0	38.26	154.96	134.96	18.68	0	81.45	100.04	197.99	169.82	1.55	1380.66	1359.19	69.94	301.11	9.38	562.25	77.23	174.05	64.82	2.33	146.62	225.01	35.87	76.87	87.87	81.20	0	7.43	18.41	39.01	32.30	3141.87	494.94	495.52	0	114.20	1307.82	4029.95	401.67	558.28	523.10	226.53	114.36	263.33	0	219.01	22.19	34.47	33.87	33.87	54.84	764.99	670.48	20.88	228.85	132.95	64.82	1187.86	1915.22	402.39	316.45	3.17	0	151.26	337.57	684.78	29.73	146.36	129.61	23.96	36.46	0	1052.08	7.50	857.71	977.77	0	41.09	135.81	80.62	94.52	59.17	809.10	138.53	6.90	56.05	28.77	0	149.10	0	12.54	0	0	22.92	22.98	97.70	2648.77	14204.52	1412.42	1757.57	8.87	56.76	0	50.17	117.08	168.48	44.03	2.97	36.16	96.06	145.58	62.58	1499.12	522.96	784.92	724.18	21.47	0	11.45	29.34	907.37	72.74	198.97	6262.06	566.44	453.72	78.81	0	0	449.18	0	57.73	192.30	41.12	1045.22	548.41	421.98	0	235.43	123.80	374.00	131.57	7.22	20.74	17.90	421.51	0	0	0	109.61	0	12.46	312.73	40.29	216.79	474.09	229.51	9.55	82.13	37.18	0	3723.02	3840.58	17.41	898.34	267.02	31.83	225.61	1115.90	141.17	58.79	454.47	22.04	212.21	35.99	4.49	14.39	6.35	80.25	197.34	0	24.47	12.73	0	38.92	0	11.83	0	21.95	580.60	621.89	652.10	268.60	300.85	805.18	303.45	2.27	1829.46	1830.11	919.06	927.18	7.78	109.26	223.68	132.93	0	257.45	28.74	65.37	0	0	0	410.77	354.44	250.45	42.81	324.94	178.42	1911.21	19.39	9.20	445.27	0	13.94	0	167.90	11.06	88.65	101.48	85.55	12.92	107.75	59.37	130.80	70.74	71.35	89.61	97.59	26.19	18.27	1130.14	3.51	4748.12	66.78	195.77	1071.32	12.85	518.76	201.17	30.40	1002.26	212.62	1635.79	257.83	41.16	34.63	0	51.57	89.93	164.08	58.86	25.53	0	1965.38	13.75	18.94	117.37	381.02	197.59	3853.23	0	0	696.83	738.23	875.11	585.13	96.20	44.75	21.86	160.25	96.73	96.54	223.18	1879.83	1879.79	165.07	176.27	82.35	0	145.86	27.61	467.39	716.90	16009.55	0	1345.61	113.59	14.66	4028.90	79.42	295.92	0	24.69	701.74	0	103.76	131.87	0	48.81	21.78	8.78	0	248.71	0	1920.92	283.63	154.28	409.66	228.86	137.61	1447.74	626.41	37.57	122.76	1191.20	1483.73	79.12	3.23	0	1051.05	0	1082.34	0	88.53	416.23	62.96	0	331.39	4.98	200.39	235.98	116.17	71.94	99.14	106.76	237.88	280.05	0	8292.43	4.64	154.13	1533.58	300.96	0	60.40	4925.29	381.86	1071.94	193.36	277.14	0	211.75	17.14	343.51	332.65	187.45	90.07	3.59	50.98	5594.21	0	0	0	38.12	0	32.37	203.57	3848.46	273.39	991.39	0	283.19	29.31	0	585.48	144.37	461.78	246.00	214.85	1225.62	58.87	537.40	285.25	30.22	226.61	179.79	180.61	63.53	493.83	0	0	475.17	3.60	275.09	479.32	0	0	0	1055.06	77.61	153.79	75.20	347.16	4345.63	246.38	51.18	208.23	390.45	0	106.58	39.27	0	252.98	0	40.52	20.03	3172.25	0	823.15	222.64	0	2079.19	310.01	299.79	551.89	659.23	6100.68	7.20	275.90	0	0	52.03	34.15	3.85	81.80	76.20	76.57	372.77	471.81	1.52	0	0	0	0	313.55	203.14	1787.50	193.53	262.57	39.18	0	0	0	37.72	0	6389.91	1400.64	550.74	266.87	157.52	167.11	0	68.48	0	0	0	280.16	113.56	114.60	39.11	0	94.62	0	0	86.59	662.70	73.94	877.57	0	22.05	149.86	103.51	156.62	228.72	17.61	8.19	35.97	112.66	0	114.81	271.11	198.48	113.00	108.82	1.74	598.77	0	10.36	290.86	61.33	199.99	0	64.50	590.36	225.55	415.50	375.89	85.32	18.46	240.08	21.00	5.40	81.10	5.42	326.45	71.85	0	0	242.85	92.48	10.49	7.85	949.71	0	0	50.84	67.52	25.23	23.42	158.58	20.84	38.02	76.61	0	0	216.90	0	46.24	0	56.46	364.18	46.46	15.02	139.42	170.31	177.20	27.22	42.72	2.45	0	44.12	63.19	4.57	23.46	32.60	59.93	11.84	0	916.36	0	117.74	0	0	28.63	18.22	2.14	44.72	0	0	8.78	134.60	516.43	14.36	4.32	0	161.31	39.74	0	9.04	24.43	932.98	282.90	277.08	117.40	107.10	720.13	306.33	4.42	0	19.09	5.46	25.53	7.24	26.64	283.07	745.77	0	15.59	212.84	1.36	0	411.12	163.82	111.38	1.77	18.41	0.86	130.55	243.50	0	65.10	30.19	0	114.60	24.52	18.85	0	236.40	57.64	9.41	0	5.99	30.07	91.30	651.43	0	120.56	21.90	124.26	16.47	11.63	29.24	29.77	11.31	104.16	112.11	43.79	43.72	14.16	30.15	0	0	0	0	0	12.74	14.04	6.11	173.93	0	339.81	0	433.58	207.55	4.70	0	0	16.23	0	0	113.55	141.77	274.33	12.85	43.97	9.44	164.81	39.33	92.24	276.86	42.65	0	0	69.47	24.27	5.07	85.52	39.61	13.68	153.43	0.99	111.68	0	0	6.60	0	4.74	820.16	24.41	222.01	193.37	3.05	0	55.03	263.15	0	57.55	57.28	67.87	97.92	12.17	64.74	0	1.00	270.69	125.58	131.69	0	0	55.79	0	169.55	69.01	2190.57	135.14	2428.28	37.64	318.31	1669.86	18.16	67.69	358.93	2257.36	1.72	0	75.83	71.79	41.52	162.75	239.84	299.30	145.38	0	8322.52	170.64	120.84	10.67	17.31	654.66	26.92	69.62	0	1117.34	35.27	23.30	138.51	11.73	437.91	474.35	73.79	32.08	1.54	0	80.13	37.40	45.93	88.16	107.60	0	127.79	24.53	0	41.17	1.84	70.87	125.65	0	0	133.62	626.07	37.85	2.14	0	46.01	634.82	43.64	340.76	70.41	0	479.99	29.42	22.25	27.05	9.51	44.01	54.46	5.36	17.21	0	27.47	0	0.61	69.15	1220.83	113.47	12.75	1217.71	428.39	411.26	190.63	404.63	250.14	36.67	37.95	218.29	82.38	26.59	104.03	11.52	426.51	339.43	328.66	18.34	53.23	52.40	887.38	115.64	50.15	0	0	59.41	713.48	32.04	107.16	226.60	6140.85	1626.59	15.86	64.71	0	101.93	1.02	2281.61	97.92	83.40	249.19	96.74	0	94.07	36.53	1108.29	86.28	3.49	108.05	0	5195.51	0	4.47	1323.48	358.05	373.89	46.86	953.48	104.17	157.91	87.66	110.48	213.17	2.60	5788.10	394.04	316.46	2291.78	13.57	3.80	421.58	174.05	10.63	0	211.30	377.75	2380.19	90.45	0	16.24	0	129.97	0	6.90	36.50	52.47	0	99.76	50.32	5.57	474.79	196.45	6.11	263.42	111.64	97.24	23.17	0	102.41	7205.85	0	155.14	4.30	4.30	42.71	92.10	11.74	13.09	130.64	65.04	43.58	3.07	40.17	237.84	156.71	77.60	0	2806.35	1671.76	616.19	118.21	60.88	0	125.27	310.53	21.47	159.32	0	374.84	229.59	227.66	90.18	17.05	109.33	0	94.79	146.57	32.33	0	314.27	112.59	126.47	70.73	228.77	20.26	398.88	401.26	387.70	1.24	101.04	67.70	0	14.78	85.95	510.17	0	0	19.31	78.88	45.35	129.71	8.08	46.83	51.96	201.60	66.14	6.41	0	0	134.08	56.68	0	0	0	150.67	126.77	0	83.24	26.46	267.30	22.21	14.77	4066.57	154.85	15.96	0	0	667.87	12.79	47.05	9.28	0	110.95	11.89	215.72	1692.82	94.77	5.36	3.62	22.20	0	20.17	20.28	0	0	0	11.77	4.58	81.19	120.11	6.22	792.25	25.93	0	197.04	15813.44	0	178.70	1.53	2.23	0	0	260.58	0	151.59	3.39	514.74	43.03	0	2475.61	102.58	595.35	2.34	13.36	346.55	113.55	576.19	287.58	12.44	4.76	0	0	0	66.72	0	0	1460.13	0	309.67	2.95	0	161.80	746.63	504.41	358.84	85.80	33.83	9.15	106.94	26.21	0	16.49	1.30	42.40	122.45	16.15	0	0	87.56	0	136.90	11.39	43.34	42.62	0	12.23	0	10.19	0	0	227.24	102.86	83.59	66.36	827.28	0	0	2.44	164.18	6.39	5.46	111.97	0	133.62	53.35	0	274.82	0	0	195.76	0	38.82	44.80	0	157.68	0	12.90	2.83	109.59	127.73	21.20	0	223.61	241.06	145.61	88.69	2.92	517.84	187.79	0	198.77	17.23	86.36	107.72	2.49	715.32	284.53	0	192.62	308.32	0	0	0	0	4153.43	1.43	6.13	0	155.05	5.57	328.68	34.63	3.00	77.03	139.95	5.76	69.20	105.44	172.85	44.02	45.52	218.63	190.44	79.26	21.33	433.76	399.13	170.04	446.92	49.74	33.95	0	17.46	41.50	0	0	782.56	31.96	16.28	266.28	0	356.99	70.55	95.48	73.14	0	200.84	0	2572.54	28.83	120.77	13.30	5246.90	2.03	14.63	519.23	207.94	174.43	22.59	8.01	660.84	15.19	975.73	146.48	62.27	87.68	1176.48	43.73	0	13.05	0	3202.93	9.17	3050.24	942.35	978.61	264.73	553.55	353.10	178.72	4.21	0	103.38	0	142.39	142.39	215.68	184.51	0	0	67.70	76.61	4.71	0	195.71	56.41	0	150.96	0	50.71	291.57	292.00	350.01	154.25	142.69	27.72	283.45	265.09	2033.32	0	37.60	76.61	44.38	153.20	4.23	18.43	103.35	147.51	103.22	89.89	0	85.89	191.76	273.68	46.04	196.98	0	473.15	37.78	195.33	0	60.07	16.98	110.50	95.13	15.77	22.98	91.36	249.54	607.97	76.32	53.21	119.87	118.97	265.86	263.86	4.57	6.15	0	842.59	57.88	189.17	24.88	22.30	1.27	43.12	181.40	0	0	1439.52	0	193.10	16.03	0	221.31	44.43	0	231.73	0	0	208.02	202.63	489.27	154.77	154.77	86.58	0	188.80	29.97	166.43	0	0	353.96	144.91	150.31	100.27	232.70	23.96	0	0	134.95	117.70	255.11	431.22	364.62	280.78	252.75	420.78	311.34	18.64	0	90.22	409.93	0	159.28	0	62.87	0	0	7.48	80.38	0	0	246.88	0	60.06	333.81	0	17.17	45.03	506.15	502.98	0	54.43	0	0	0	0	0	147.25	165.38	259.89	281.69	919.60	194.39	133.42	2588.68	259.17	5081.34	89.59	0	0	185.69	185.59	0	3.43	0	290.86	63.25	67.07	144.15	0	0	1440.99	62.99	47.90	0	180.82	0	1037.96	71.70	151.89	156.62	0	0	0	3.68	32.70	50.64	1300.61	32.93	85.44	363.59	0	71.63	0	255.75	229.05	1.83	31.09	24.85	5.59	14.41	5.47	28.06	181.40	64.30	410.81	265.61	33.01	45.30	0	164.13	428.19	0	0	187.64	0	128.34	1.52	138.48	0	258.93	0	12.73	249.46	154.75	471.42	216.85	2.94	97.09	254.40	112.27	149.54	124.68	193.66	11.93	1250.39	0	0	29.35	96.74	37.35	0	1303.06	77.04	2608.00	18.57	0	210.56	169.70	2.80	32.48	144.76	28.55	11.06	31.42	105.53	34.93	0	39.90	0	314.25	209.59	70.38	10.65	89.43	138.46	138.97	277.13	325.23	8.43	172.89	47.87	90.40	36.81	0	107.45	1027.91	0	45.49	209.87	0	14.15	48.44	0	0	0	0	610.56	239.00	114.11	726.27	474.73	0	76.99	18.48	444.19	960.33	166.40	394.23	11.30	253.21	1248.88	90.71	85.37	1667.92	65.48	475.17	551.08	104.41	150.03	10.85	169.55	920.08	179.75	3.47	177.88	18.16	12.70	0	165.32	5.56	70.67	46.21	129.66	3173.44	155.99	181.64	808.24	192.57	464.94	105.15	2231.90	0	331.54	130.27	1067.56	109.97	48.41	68.15	28.64	196.42	59.11	0	0	33.64	339.57	810.59	60.73	57.60	21.39	119.01	108.06	457.83	181.44	0	159.58	156.73	1793.69	133.76	62.08	2.85	73.41	42.34	2.47	333.89	49.98	57.09	78.67	11.89	67.98	356.45	162.78	141.77	130.63	34.70	38.65	0	14.06	5.01	77.29	23.22	64.09	70.01	0	175.14	166.36	3579.18	136.98	119.95	348.39	28.53	53.41	44.50	4.74	0.16	359.44	121.18	117.81	38.76	140.87	219.01	118.91	25.04	0	588.68	117.66	173.91	128.80	442.07	472.29	0	0	8.24	251.70	121.79	122.27	32.81	525.53	62.04	72.02	74.06	55.04	12.48	181.45	675.18	453.45	448.98	233.98	11.65	13.13	13.39	104.83	11.11	2578.11	2533.72	88.95	0	29.11	247.35	0	0	315.61	169.11	1319.03	152.00	1321.71	871.16	124.49	932.07	576.39	8.48	466.52	0	1077.25	220.36	235.05	336.52	492.87	488.11	47.41	461.97	104.35	476.57	488.23	86.35	1.53	2396.22	1968.45	126.88	861.37	244.59	2172.55	213.81	1469.22	1439.77	66.65	0	40.97	208.18	974.54	574.90	210.16	106.57	22.80	1438.55	7098.97	7118.98	51.96	5283.80	319.26	2606.10	1541.90	29.17	262.40	263.66	31.92	400.38	48.66	17928.64	12920.97	126.17	5534.70	5439.03	88.99	0	768.47	178.69	643.46	527.60	51.96	0	5593.84	4614.59	4601.82	83.65	1830.34	1954.98	1961.72	1879.72	1839.55	47.56	988.08	362.30	1162.05	529.18	39.77	31.76	0	1805.84	103.88	183.30	0	83.56	312.72	351.25	314.76	240.30	0	207.80	201.82	408.88	264.88	748.64	422.73	366.98	57.71	42.81	2140.01	296.59	287.29	3.17	0	126.60	263.58	107.98	65.45	447.50	18.15	136.81	7.71	33.30	13.33	0	16.96	198.92	4.25	907.23	166.34	657.59	136.21	224.77	89.41	1103.79	450.60	367.20	131.16	109.53	49.11	71.55	61.07	0	897.66	286.18	321.19	1456.55	51.82	64.74	191.65	111.67	540.37	160.04	15.73	262.01	286.44	30.84	71.40	147.69	54.84	3.51	103.62	198.08	45.44	0	113.10	91.60	0	0	46.16	939.74	0	52.93	346.89	195.49	194.23	1109.21	391.22	233.66	132.66	66.16	301.88	60.52	409.07	970.16	31.03	144.59	403.90	131.13	40.97	270.54	827.08	815.05	512.38	137.16	48.89	13.87	79.98	166.77	686.69	107.63	228.33	227.58	562.88	641.28	559.79	7.51	256.04	15.43	839.23	861.40	481.72	523.16	200.18	0	197.59	330.24	164.81	35.90	47.71	1292.96	0.61	11.97	38.13	60.70	60.99	226.43	168.02	68.92	20.20	0	0	0	3.33	173.10	127.77	0	61.13	1448.66	1594.49	1682.67	989.21	1139.82	27.42	36.87	64.44	74.37	37.93	83.97	0	81.34	114.60	51.72	94.03	23.39	72.85	93.68	0	75.90	0	15.57	9.10	67.06	796.45	486.39	56.71	11.80	30.23	971.55	5.93	707.43	26.62	20.29	5.33	85.37	88.61	1213.94	179.69	26.19	0	336.38	268.13	80.04	20.45	5.93	0	118.82	101.31	28.29	0	734.21	278.09	1.73	39.24	0	0	16.87	165.18	22.07	41.90	122.96	106.57	176.95	77.00	0	73.25	43.15	183.49	347.96	326.31	68.24	53.51	464.84	78.24	30.48	44.93	5.71	0	21.71	124.98	1413.41	1030.95	150.67	210.16	299.79	291.72	586.85	50.24	62.68	375.30	436.10	83.49	163.02	165.83	240.76	51.94	16.69	10.68	7.04	51.28	39.62	395.20	396.07	72.39	2289.74	1697.60	1375.01	42.31	2235.73	1668.37	739.62	38.24	0.80	143.68	102.75	268.27	138.74	264.01	5.96	12.72	395.26	20.69	0	0	0	112.47	0	127.27	32.43	138.28	156.68	14.86	1.83	1.12	0	0	0	8432.05	2409.52	2050.19	622.33	212.26	85.62	377.43	476.25	0	26.81	34.49	34.72	7.14	0.97	0	0	77.81	78.36	203.99	3.35	11.66	4800.22	2519.50	472.69	3.66	87.94	260.10	65.26	127.40	45.38	738.58	438.27	35.23	97.00	659.66	0	229.16	157.79	808.58	841.14	11.10	3186.12	2244.12	2140.26	221.55	64.90	3871.23	4.48	1.49	2640.88	19.91	0	155.88	103.80	120.86	49.47	144.43	441.71	339.13	158.52	1.44	0	178.74	62.53	45.06	1378.94	511.40	46.17	1303.36	54.05	1317.77	214.42	2.96	233.05	10.14	28.88	115.19	141.08	195.38	86.43	2996.07	129.44	2770.14	39.91	20.22	34.03	0	11.45	22.32	105.91	37.84	12.91	154.76	119.08	151.42	129.81	32.83	36.43	0.50	1353.22	23.56	10.49	359.94	272.75	114.09	38.38	367.29	11.39	29.54	19.03	99.97	124.53	25.79	68.84	94.43	0	13.01	0	353.09	6.76	33.51	98.88	0	934.34	594.11	471.91	0	45.44	72.22	66.70	146.32	29.09	17.39	7.69	22.21	17.39	33.53	2232.46	1667.72	353.10	494.68	110.82	51.76	114.23	133.15	24.97	92.49	159.44	124.91	143.71	66.52	54.33	90.92	111.70	186.61	125.35	23.84	419.76	83.00	0	11.27	60.78	269.21	248.11	78.74	86.76	161.81	1043.10	416.08	467.57	240.43	28.86	359.16	202.42	475.13	4.37	21.05	3.92	204.17	185.36	189.60	42.32	803.53	853.93	801.48	18.05	26.59	53.67	8.34	36.20	16.47	224.21	905.89	1183.55	0	919.88	825.08	0	27.27	0.39
S0202	110.73	10.36	146.42	0	667.89	9.83	139.67	162.13	21.14	22.07	29.50	35.60	0	112.06	0	0	205.72	9.04	2041.44	0	0	493.63	1070.82	0	4124.92	362.73	0	0	238.09	0	353.02	61.27	0	38.29	2343.63	302.08	670.65	221.61	674.76	117.46	100.05	176.07	2549.51	207.83	0	40.95	604.57	372.08	0	0	4895.84	116.39	1060.96	566.62	343.02	439.41	439.40	2363.96	104.54	99.97	150.84	302.61	37.51	21.49	879.73	0	415.74	280.21	260.48	152.03	167.97	308.67	866.70	22.90	822.12	379.76	139.78	406.40	1876.70	1876.70	951.36	430.93	134.46	499.76	1273.50	2360.47	99.22	14.06	56.34	0	323.36	523.95	534.67	0	2171.40	0	902.02	549.38	1504.71	1646.96	77.06	335.64	0	14.52	52.37	16.49	54.11	1255.66	1255.66	103.24	28961.88	96.25	14832.31	171.77	40.66	145.63	8152.11	104.52	97.94	64.94	131.20	149.91	16.35	0	448.69	84.65	5156.34	133.67	423.71	4849.84	2946.78	1128.64	403.46	0	13.47	19.10	209.04	152.17	153.77	4305.18	365.01	245.41	241.99	15.20	0	317.21	79.44	1101.86	244.79	918.91	130.32	13.32	433.36	0	87.33	0	555.82	0	2088.13	461.74	488.32	139.26	31.79	131.02	6929.67	2532.87	190.08	0	369.00	805.95	581.53	363.68	338.28	0	0	381.50	5.47	377.87	213.29	187.00	430.93	74.76	222.71	155.26	1795.33	33.79	372.13	550.29	34.54	567.39	316.11	34.85	125.03	2596.52	0	151.80	55.22	0	0	7161.83	3502.20	3573.22	248.43	34.97	0	124.29	117.30	176.73	194.94	200.99	120.02	1821.45	77.67	365.91	11799.69	103.36	5387.17	389.29	228.14	0	365.32	518.72	115.44	95.90	35.03	584.45	26.07	2455.44	266.97	230.35	0	0	5310.90	4631.48	23.68	621.55	181.49	19.02	1653.12	3944.56	61.61	1003.05	496.35	109.25	25.75	2196.46	2014.06	2014.08	431.74	85.32	109.15	2492.98	2492.97	154.20	467.81	3345.48	0	3024.73	391.96	540.03	0	43.35	82.13	479.16	102.69	92.79	89.12	385.78	284.02	1.82	402.16	6751.44	180.48	37.44	14565.48	2402.65	4.38	37.93	187.37	552.78	0	195.08	0	0	332.40	242.82	72.58	336.87	94.89	194.98	31.46	0	123.73	786.32	1043.53	195.62	332.75	747.33	225.97	148.46	3077.54	584.08	30.36	0	16.04	528.15	2632.44	2628.71	0	96.54	947.36	1352.33	1340.57	833.43	0	1334.00	117.51	529.20	1158.16	60.48	343.76	1808.24	19.81	113.65	22.24	42.02	394.55	159.75	137.34	836.56	54.47	137.35	835.74	930.37	153.83	1693.45	374.34	494.33	642.73	3982.13	2.00	3684.84	996.59	359.36	999.04	53.11	178.45	215.67	168.72	7.89	739.37	7.89	0	22.40	98.23	85.14	0	18.05	288.81	0	348.46	1401.45	0	876.35	1968.91	106.96	1252.22	121.02	1353.21	0	338.04	420.10	7.59	151.83	0	0	198.90	215.30	179.75	0	408.65	70.57	195.38	7419.11	7164.93	0	0	785.73	636.38	423.90	324.54	332.23	151.43	67.91	592.12	86.52	223.71	185.54	0	541.79	183.87	0	48.26	291.48	65.71	0	0	777.52	0	41.85	616.32	160.74	3871.89	98.19	533.58	2028.00	80.64	192.26	0	167.07	107.83	49.77	79.93	0	97.49	0	0	29.34	0	75.27	1118.19	88.38	137.93	87.19	1706.20	2997.83	148.66	0	2640.00	0	0	170.02	972.94	50.90	185.81	68.06	970.15	24.02	781.51	201.34	140.10	535.48	12.57	3962.42	576.26	253.79	0	161.79	12.11	8314.61	1044.16	1820.46	473.32	0	382.08	69.97	608.78	247.81	84.36	199.40	143.83	0	164.41	244.81	165.19	507.44	36.58	999.75	253.00	271.16	183.87	685.30	386.11	1132.82	43.89	52.94	1106.62	417.68	419.09	435.63	0	394.72	83.61	0	59.07	38.63	613.32	617.68	11.60	469.76	153.87	238.60	136.65	236.18	26.64	363.09	1121.78	346.45	390.37	98.02	66.22	120.69	436.23	201.72	229.64	2362.30	669.46	156.64	146.48	0	205.45	74.45	189.01	3417.54	2419.44	1632.24	227.98	222.71	116.37	132.00	657.29	231.33	18.76	84.94	57.89	153.44	94.78	729.16	275.38	80.04	25.35	0	324.69	424.34	371.14	938.05	17137.66	2289.47	156.61	0	2082.01	140.95	90.50	65.44	0	0	23.42	0	0	181.26	54.95	286.13	12.98	90.63	0	149.84	1289.25	287.24	52.57	104.79	0	158.24	409.88	1738.15	1506.39	22.89	139.98	0	296.78	0	0	1427.76	343.92	343.92	339.83	1290.63	767.33	258.14	260.37	78.01	326.53	498.36	0	414.12	149.00	35.23	0	176.91	1804.29	286.29	1228.96	318.93	0	173.32	422.29	486.29	4403.54	154.79	30.29	152.15	2456.27	294.28	103.11	4354.53	138.11	3188.33	2116.16	502.10	578.53	0	10.06	257.80	1214.12	22.76	75.16	192.08	27.46	198.80	631.81	631.81	148.74	301.91	296.46	129.05	66.26	203.63	324.52	1296.66	275.56	280.01	0	339.53	42.44	56.46	215.29	215.30	0	150.11	217.85	244.50	71.21	755.88	892.19	253.90	316.54	50.69	1087.95	1087.82	712.90	513.56	572.43	0	167.95	0	0	454.56	12.82	151.60	42.77	0	0	288.90	0	376.09	341.91	206.02	133.04	73.10	26.21	9.01	39.64	187.68	187.62	48.13	202.68	0	1639.56	145.28	0	157.88	0	276.13	0	854.48	5640.51	2801.97	2813.40	884.88	0	677.91	223.02	91.26	184.95	15.59	0	83.77	0	820.65	249.23	280.97	0	365.95	10.11	5.91	117.27	6271.51	0	63.44	337.51	449.00	265.11	211.37	201.85	27.81	638.01	0	1135.50	1290.61	737.26	859.40	232.43	144.63	557.66	0	74.60	57.39	415.93	303.97	158.40	607.90	1344.70	0	0	0	138.39	154.65	0	32.09	0	305.58	241.75	83.28	79.62	170.95	78.49	195.64	243.40	1048.38	173.57	159.86	2767.07	0	12.07	130.47	8.45	12.57	12.57	610.14	0	147.54	178.37	161.50	138.43	76.16	0	50.17	4.21	64.81	265.56	334.15	265.56	407.33	0	0	3207.78	0	680.91	382.42	217.52	4558.46	3473.65	3464.34	1830.04	33.11	2958.09	0	106.35	222.86	0	0	259.91	298.33	61.27	445.52	12.66	3680.16	380.78	81.59	59.46	7.81	105.85	139.83	113.38	398.50	1056.22	1039.82	1086.03	32.83	1383.79	514.08	1034.76	701.73	0	89.34	88.29	0	0	491.17	0	56.22	0	125.72	146.00	198.98	0	814.42	0	0	202.06	87.52	0	36.99	113.61	57.35	0	6332.43	441.92	77.14	45.82	44.15	2128.25	29.83	967.72	114.46	134.00	414.81	308.32	62.34	72.84	893.98	701.20	1093.35	1933.92	509.30	71.26	68.48	210.95	309.19	0	44.25	78.15	0	96.55	140.58	272.02	411.85	688.39	494.79	110.12	932.73	497.25	0	53.01	921.51	119.48	0	7.40	471.21	32513.81	49.68	91.40	7.31	0	168.94	0	0	1653.91	204.30	56.52	29.01	189.75	20.97	52.17	264.79	163.51	328.21	25.72	0	58.40	113.02	146.27	2098.92	1697.10	886.05	17.19	33182.49	0	39238.94	2121.47	6.18	132.60	199.53	78.52	0	0	1129.72	212.39	65.02	7787.28	7815.82	311.00	12.04	10.43	10.10	87.40	0	3.01	69.15	11.68	47.40	0	40.39	578.07	69.16	152.66	13.28	212.43	2253.31	57.97	36.14	325.01	0	1672.04	371.42	134.46	253.12	335.43	143.26	14.56	161.75	0	258.07	71.10	204.62	20.70	32.03	81.56	82.27	18.80	929.48	99.64	138.51	0	112.54	473.80	0	41.64	107.10	5.84	3414.09	42.63	302.97	307.73	240.99	828.57	0	0	152.83	151.67	9.34	1.12	0	285.25	5.95	22.96	22.96	1866.29	2.52	80.81	43.82	167.13	7.24	414.53	79.85	76.56	0	80.15	138.31	91.72	88.67	0	102.36	62.13	37.05	0	295.39	121.21	147.02	7.93	0	62.85	3.96	19.41	8.67	781.60	374.20	226.57	115.25	11.51	0	227.06	109.06	143.90	0	456.02	100.98	216.70	188.86	180.18	10.68	513.29	554.74	122.19	49.32	0	281.95	80.91	446.54	0	224.04	42.61	24.91	82.84	0	30.81	0	0	0	61.57	143.44	22.62	1692.48	455.41	443.21	400.10	282.42	1372.72	3378.10	660.19	117.69	402.95	302.30	160.66	189.38	50.75	0	66.16	49.64	50.77	42.80	98.10	533.99	508.09	14.95	283.43	198.54	0	1332.55	0	0	386.37	0	0	67.20	349.15	462.88	0	57.43	0	33.69	12.47	9.90	0	75.20	76.22	75.30	70.09	5.65	221.39	114.96	8.04	22.82	971.61	34.77	123.72	134.30	59.38	192.37	33.40	0	20.67	48.26	57.70	12.11	93.43	0	1757.54	7920.52	1042.45	733.54	29.36	0	0	0	421.52	604.58	68.59	41.25	0	54.30	61.22	0	806.79	257.20	123.59	372.64	70.63	68.07	30.01	32.67	276.60	292.88	86.46	4392.57	386.71	246.68	7.91	21.18	30.79	802.08	0	40.25	169.15	28.67	566.97	87.96	966.64	7.31	114.46	72.95	639.32	6.21	89.62	0	7.40	1063.91	27.51	0	0	926.67	0	1.79	589.70	0	155.51	248.60	81.38	223.66	32.29	1.52	97.81	5787.47	7154.31	56.36	1199.97	0	21.59	131.57	1232.70	141.98	190.37	465.68	0	0	13.45	47.24	13.74	165.76	169.26	307.71	0	31.32	19.42	0	4.74	0	71.60	0	19.96	353.16	352.31	356.09	254.21	949.39	232.95	949.46	0	1482.50	1479.55	745.77	41.23	118.92	329.06	192.21	214.44	89.68	113.22	56.31	72.14	6.56	2.33	0	1308.29	1136.00	435.84	1.78	444.45	113.04	589.02	14.74	92.91	112.38	7.14	58.91	181.59	88.65	2.51	1585.54	1656.33	1608.12	4.13	285.55	162.88	331.22	0	83.09	76.35	0	46.49	32.09	1553.05	5.65	2274.27	30.72	105.41	816.42	0	830.25	155.96	13.37	451.65	0	863.82	159.66	109.27	17.50	78.02	55.09	32.48	160.37	17.94	41.83	56.03	1361.42	0	19.62	68.78	278.48	0	3088.21	3065.10	6.30	390.28	216.11	398.44	323.48	195.17	552.21	0	5.71	96.91	92.51	84.89	1045.99	1045.99	6.15	32.77	20.63	96.31	0	5.68	59.85	0	18138.36	0	1418.42	153.84	7.96	3437.61	173.48	111.40	0	25.31	621.40	0	17.58	129.69	24.65	29.14	52.64	0.05	0	146.70	0	2290.95	148.33	83.01	190.26	610.21	79.12	692.75	271.71	52.37	478.70	788.38	1094.97	211.80	15.68	0	907.09	75.68	904.39	28.09	12.25	362.61	129.17	35.20	40.86	82.76	53.72	365.29	234.96	15.06	28.79	0	154.79	279.20	0	6623.80	0	1625.94	5593.32	192.35	0	179.75	3623.16	474.40	3184.62	1220.84	70.42	750.68	477.70	11.20	570.46	461.20	420.59	110.04	0	0	6305.10	11.87	12.57	98.41	585.45	35.27	20.50	156.69	10015.97	150.75	1567.29	0	708.70	150.75	54.00	676.71	257.29	508.83	155.76	282.18	533.05	95.50	279.13	32.80	58.54	33.07	521.82	70.57	5.28	684.93	0	0	2548.05	0	82.36	2465.59	338.53	893.10	37.59	534.07	124.33	568.38	58.53	346.39	3062.87	242.18	0	255.59	320.26	20.88	0	0	542.13	1629.56	1742.48	115.72	27.87	2980.74	0	941.28	220.06	5259.87	5256.69	226.88	226.92	248.61	723.97	3884.53	0	60.54	0	7.04	0	85.03	101.85	123.69	112.80	112.63	103.73	304.45	52.22	77.00	101.34	471.78	8.11	1406.35	2353.81	2355.22	356.12	538.93	12.92	461.63	254.46	0	21.80	386.67	5824.82	960.68	738.41	412.59	213.68	212.44	0	0	2449.19	31.68	1770.37	146.35	67.21	44.10	27.54	17.68	0	0	1.27	0	3647.26	17.19	1420.01	147.77	117.46	239.72	62.49	728.58	530.62	44.55	50.60	713.19	0	92.97	619.41	587.47	597.30	129.85	108.64	4.71	117.54	0	49.11	95.05	393.64	186.82	55.38	62.25	612.83	770.44	1087.26	1097.73	252.69	135.58	230.80	3001.46	0	21.81	81.37	0	255.22	0	15.93	204.33	131.53	41.45	4.41	134.67	17.23	406.06	199.89	60.90	73.87	77.92	126.80	1024.10	12.29	820.45	0	0	192.78	281.93	158.64	215.48	47.16	121.25	6.86	15.52	462.65	456.18	2.49	131.39	78.63	94.78	64.89	20.63	21.24	141.88	140.57	74.69	187.63	65.10	0	560.37	0	52.44	461.06	4.23	0	180.69	0	136.24	15.16	0	0	61.76	222.72	0	0	0	90.65	47.53	0	162.76	0	1849.44	236.37	234.91	0	156.46	678.71	182.51	36.96	40.26	22.02	0	0	8.68	22.81	126.10	795.52	27.44	9.78	374.09	1.05	14.71	0	5.55	6.10	223.38	4.89	12.47	260.50	0	155.01	12.61	33.14	0	49.15	7.99	5.53	0	192.03	9.97	1.49	0	0	18.89	188.45	674.44	0	55.57	94.64	295.25	51.64	12.65	22.98	23.21	19.02	203.89	0	72.03	72.79	30.70	50.38	2.01	1.74	0	0	0	24.58	80.17	0	77.82	0	254.45	0	264.01	6.14	32.99	192.50	179.28	79.57	3.76	0	28.94	337.55	33.58	0	5.42	0	181.35	197.13	107.38	184.22	9.21	0	30.23	0	12.39	0.16	36.39	0	7.15	16.08	4.16	134.69	2.66	1.62	3.89	0	9.37	210.55	44.45	1.03	219.36	0	0	4.66	121.15	14.27	166.93	33.17	0	90.21	16.01	73.70	0	0	254.78	45.94	76.84	52.86	0	27.32	192.71	190.19	132.36	954.40	180.98	927.87	86.97	166.91	511.30	23.15	83.80	317.96	1148.41	0	180.04	32.48	32.81	83.41	193.71	32.08	336.66	84.72	2.48	6956.69	3.51	126.29	0	0	347.12	100.11	24.01	3.78	780.45	53.86	147.42	24.00	0.38	302.78	366.17	0	557.00	0.94	10.88	83.08	45.57	47.90	70.03	164.73	110.32	0	0	0	0	2.65	1.62	175.06	77.34	0	151.93	0	13.40	0.91	6.66	254.99	475.50	0	317.32	208.24	0	603.02	6.89	5.96	9.40	192.34	37.46	37.51	80.14	2.16	51.90	0	0	0	16.72	989.17	37.25	0	988.79	473.35	434.10	0	141.34	607.82	192.44	192.78	49.42	271.96	0	45.13	12.95	383.13	120.29	170.99	91.32	22.82	23.12	130.51	66.18	3.89	0	0	281.45	111.66	53.04	207.12	196.35	826.46	253.76	2.70	24.62	0	35.30	0	496.21	18.22	18.29	693.15	35.02	117.50	402.60	3.48	874.73	0	10.86	11.14	0	3101.96	0	0	0	11.73	10.09	203.27	1185.10	174.72	123.00	21.98	151.87	232.91	36.57	4756.55	558.12	132.24	1719.99	0	254.81	282.54	159.95	0	0	165.77	454.33	1297.82	249.33	21.99	23.59	7.40	152.66	0	85.21	0	0	74.87	0	96.30	0	91.67	139.59	173.75	0	0	146.16	56.09	29.52	125.05	2265.21	29.59	266.32	0	0	1539.85	201.19	80.29	159.47	56.79	0	0	56.42	165.06	207.90	33.81	19.42	0	1890.61	1678.38	321.53	8.55	0	0	71.90	167.21	32.14	0	0	727.75	319.95	320.06	0	116.89	152.63	4.84	140.92	93.92	17.13	5.63	78.35	141.37	93.09	29.54	188.08	14.51	72.03	71.72	72.01	21.48	8.09	0	42.25	0	155.38	461.03	19.73	1.61	34.01	31.75	35.91	175.48	7.55	121.56	262.70	327.42	0	3.20	0	269.07	168.24	28.66	0	231.91	0	0	37.08	30.62	48.68	0	159.43	0	3.07	4464.25	0	4.08	25.38	0	514.91	91.61	37.81	94.09	0	159.56	0	203.74	711.43	166.12	46.38	10.76	0	5.49	0	0	1.27	11.97	0	66.08	11.73	87.58	150.99	0	288.80	37.54	0	0	13877.73	284.83	0	0	0	230.35	0	219.02	24.04	72.77	0	427.80	29.97	0	2376.69	99.29	1211.67	86.92	9.87	0	40.67	661.26	0	206.84	133.31	0	0	153.33	260.74	0	37.34	1829.36	34.19	280.27	0	0	95.04	3287.22	3174.23	2154.67	138.87	124.51	126.85	133.95	7.96	143.35	34.21	0.94	0	113.15	305.75	0	16.54	7.70	0	286.65	5.02	346.54	334.66	33.53	263.17	13.62	2.36	6.45	2.52	154.93	13.07	70.85	27.84	764.39	16.98	13.19	73.41	75.43	45.33	42.39	56.14	355.31	114.63	0	0	219.94	2.68	42.62	34.32	191.50	70.11	25.97	0	14.31	0	0	1.38	84.96	18.46	0	0	516.27	545.84	115.46	36.65	0	295.75	168.17	8.92	79.84	12.10	30.12	164.88	92.95	93.16	52.54	0	0	72.19	21.31	1.55	1.22	144.52	3006.62	56.41	626.56	78.35	112.78	0	16.01	15.72	7.14	110.64	0	39.06	26.07	115.91	130.20	54.17	47.28	270.70	0	28.69	24.81	125.95	113.00	0	23.76	111.22	6.18	244.19	491.47	72.54	92.94	16.92	0	71.50	0	55.28	0	49.84	90.72	113.47	44.26	0	100.32	0	989.70	0	191.05	149.29	13876.42	110.64	171.16	653.11	87.46	60.39	124.81	17.22	216.92	132.57	1388.04	42.59	7.29	0	4111.24	27.91	0	0	5.85	2368.42	0	2568.77	5.19	619.59	755.59	282.52	282.87	140.13	17.43	16.13	81.86	0	0	0	25.11	70.82	0	0	0	47.98	0	53.73	165.97	0	74.70	479.67	6.74	31.29	346.13	71.72	177.03	0	0	94.99	2684.08	2677.64	1703.02	369.92	46.58	22.37	51.74	90.20	145.76	2.33	52.82	9.77	23.60	34.97	0	235.31	46.07	0	39.89	26.33	11.56	51.45	27.74	214.87	31.17	329.38	183.98	601.15	520.72	96.49	15.46	109.92	381.17	661.44	0	62.99	508.68	507.14	322.44	326.46	21.26	106.70	95.17	680.40	319.93	0	7.60	230.21	0	36.23	139.84	128.71	162.17	457.70	50.32	283.04	296.82	2.75	214.49	40.25	451.26	460.74	285.22	55.22	319.96	305.22	342.10	73.58	73.65	25.52	151.97	0	0	124.61	82.99	61.42	676.76	0	112.84	61.68	365.76	5.05	67.77	113.23	0	423.65	302.08	433.73	332.23	403.54	280.08	66.05	175.34	12.77	5.54	230.93	601.47	68.45	116.99	63.17	8.95	0	0	98.72	9.30	46.64	0	235.90	8.67	0	125.23	366.89	0	0	174.91	189.65	74.21	35.53	7.74	33.14	50.22	50.22	67.49	0	257.74	0	99.11	692.54	28.05	0	1776.02	0	5175.25	31.09	157.09	46.99	0	0	241.64	0	270.04	363.21	0	0	104.61	96.69	95.80	345.15	70.17	0	0	0	87.34	567.51	4.02	0	0	749.38	0	758.28	267.85	177.30	150.57	924.54	0	72.92	0	0	23.73	11.43	168.43	173.83	2.54	5.95	160.02	76.79	5.87	31.68	0	33.96	35.65	96.29	143.71	743.36	192.74	56.32	104.08	325.74	0	13.24	42.79	13.59	24.87	28.04	211.37	18.02	176.20	23.25	93.91	0	4.29	759.46	82.90	41.54	10.40	193.34	14.11	237.54	238.24	220.08	56.93	0	47.85	0	28.41	55.28	71.77	0	0	7.58	6075.25	584.91	34.52	190.04	0	55.68	61.76	0	29.32	0	6.11	0	0	0	36.23	60.93	409.22	355.78	22.96	35.92	38.08	75.69	75.72	143.43	148.64	0	0	0	79.57	49.08	1115.33	65.44	1312.84	21.66	170.92	29.36	0	28.60	0	1.20	10.54	150.54	6.63	308.49	30.73	0	1181.18	102.64	3.08	87.54	17.24	487.07	889.62	191.74	161.25	9.25	108.13	1737.48	17.71	21.06	1066.31	59.35	222.52	334.83	47.13	113.61	0	545.98	727.83	250.45	88.26	162.62	17.52	23.33	142.43	138.87	5.36	232.86	406.72	14.18	2898.69	6.01	137.58	868.43	59.47	201.17	203.26	1084.72	0	219.39	85.52	1685.42	56.45	116.10	294.98	0.93	138.58	0	132.68	45.63	155.01	253.42	678.80	21.22	216.95	120.73	33.34	1.79	442.61	88.94	80.76	151.90	114.04	636.39	43.24	37.52	28.91	162.41	439.47	374.07	204.12	0	0	138.25	0	17.41	0	102.28	19.34	563.05	0.25	71.96	0	0	0	254.00	2.07	38.96	17.43	0	238.41	328.93	3318.20	51.43	185.12	159.29	102.24	14.12	13.83	0	1.42	180.02	0	143.08	3.93	102.46	0	0	25.79	0	350.39	11.47	207.76	20.08	808.84	812.52	16.73	18.66	0	0	47.12	38.36	0.74	0	3.20	12.64	24.78	0	34.43	44.65	1080.31	788.15	787.78	0	20.91	0	2.98	28.02	0	854.78	850.55	79.31	218.82	210.22	240.07	0	121.03	138.21	0	550.33	78.57	550.33	924.53	63.44	202.74	655.37	0	637.94	0	2153.42	0	40.46	170.54	92.44	58.76	13.73	84.78	57.48	824.20	639.00	231.34	184.52	1892.16	1575.19	365.08	1229.55	174.05	1183.08	103.60	778.16	778.63	0	248.15	30.15	484.86	1358.69	954.03	460.44	164.70	44.15	1718.81	5927.55	5926.89	127.34	4119.63	374.10	1762.76	1234.18	0	333.33	329.70	320.81	98.36	20.35	15862.29	11591.42	453.54	5985.93	5599.82	0	43.35	619.34	223.12	647.08	674.90	37.87	108.79	5173.46	3487.50	3437.89	0	0	3010.45	3020.06	2609.72	2625.52	22.58	0	429.47	1333.28	558.47	38.14	16.71	5904.76	5956.52	213.30	0	0	0	907.59	907.59	734.28	452.97	269.17	439.17	432.23	277.79	17.62	381.06	237.53	91.08	234.14	15.12	1233.85	92.71	89.92	163.27	737.35	53.08	4.26	325.50	125.21	0	0	160.63	79.57	371.53	139.19	0	1.08	65.87	0	734.17	0	1400.39	6.36	544.43	0	1282.64	312.74	307.02	0	0	110.34	151.29	0	27.20	81.43	100.37	245.39	499.85	96.31	11.14	26.61	86.51	540.29	242.37	21.24	231.78	243.41	65.19	117.63	200.46	105.82	52.35	60.24	85.08	0	63.93	204.33	100.89	16.55	31.64	83.61	1875.81	11.37	22.88	0	0	0	516.21	57.33	282.97	97.51	5.70	0	12.35	184.61	67.21	5.29	25.49	1284.08	14.45	20.24	32.97	0	0	0	0	8.70	0	3.13	303.94	210.39	119.21	222.55	212.52	154.07	156.46	161.03	73.94	6.32	3.14	299.70	319.84	210.00	212.54	56.42	28.62	420.24	377.71	188.56	126.48	79.38	754.18	37.13	15.33	0	17.21	12.92	274.31	217.43	91.94	42.60	81.31	50.08	7.11	39.92	0	35.80	142.13	192.48	0	3.41	1084.25	0	227.58	66.88	418.26	8.52	31.03	0	185.84	0	176.62	0	2.73	47.06	99.43	9.84	31.32	35.49	8.87	32.65	0	0	137.65	88.96	32.74	0	0	0	805.51	0	719.14	21.29	0.63	0	0	0	1227.00	106.90	13.37	0	250.80	162.68	69.92	21.58	41.51	70.11	25.02	112.34	109.85	26.44	924.72	186.82	0.61	107.92	0.62	33.73	109.75	29.74	59.80	144.68	58.89	82.33	233.10	85.22	0	137.94	56.19	0	40.83	278.14	25.23	0.23	290.34	4.33	6.61	12.67	8.92	157.61	1.11	353.62	1764.10	1175.53	181.71	492.34	523.10	382.04	508.16	148.18	57.10	377.52	375.67	329.40	316.73	353.78	161.45	14.52	11.88	74.27	101.58	58.17	5.32	420.94	429.29	273.94	4420.67	1563.00	353.09	27.43	161.06	52.03	2.62	64.34	92.77	136.13	58.02	24.94	10.96	52.67	0	321.63	684.39	118.79	0	0	0	67.39	38.51	270.85	0	54.13	72.33	99.66	58.36	2.17	0	43.68	0	3759.12	2218.19	1774.90	705.76	187.36	0	78.60	178.83	5.24	130.95	2.63	13.84	0.92	1.08	1.95	0.03	101.56	568.04	563.50	8.96	31.40	15871.92	8499.70	426.28	52.09	0	19.05	16.66	0	4.40	166.46	127.58	57.05	2681.36	1.87	0	34.62	19.89	1.35	236.35	13.69	2056.68	1580.33	1590.55	53.59	0	2918.72	0	0	2079.45	0	419.19	113.05	34.98	23.27	0	0	579.02	474.76	64.72	51.67	7.93	634.04	106.58	0	359.12	208.97	57.68	1190.53	22.67	1137.53	487.48	0.57	13.51	51.06	64.18	34.15	125.15	39.20	128.92	1417.22	35.66	1511.72	12.40	5.25	9.69	7.93	0	0	68.12	38.36	18.06	212.86	109.82	47.49	28.17	19.42	0	10.93	7287.53	0	13.55	291.19	255.74	34.55	0	0	0	24.08	0	77.76	381.65	42.61	172.63	142.47	0	0.37	1.18	305.32	1.24	23.46	54.54	0	1111.33	1110.75	443.07	43.07	42.64	42.93	42.05	248.77	22.25	18.57	4.14	0	23.75	57.20	3300.43	2505.81	0	443.87	0.82	2.49	0	40.03	4.52	3.27	13.06	74.31	87.40	6.89	391.85	136.88	181.04	165.38	24.83	1.23	486.90	3.75	74.17	0	0	402.88	450.20	58.71	34.39	7.83	3368.62	358.55	349.54	64.40	4.36	0	53.81	233.82	0	3.41	22.37	48.34	23.31	0	12.74	509.24	535.13	501.31	0	8.73	50.51	22.64	27.51	6.19	399.40	1800.86	1647.58	2.00	1082.17	1470.48	0	49.77	0
S0203	41.48	0	0	0	128.08	0.99	4.00	1314.69	0	30.65	0	94.82	116.76	249.21	2853.21	467.11	474.96	0	1154.98	320.70	140.59	80.39	1123.17	6.84	3201.19	86.33	0	50.22	363.55	53.27	163.21	64.50	0	95.69	2551.54	204.73	69.32	278.00	69.49	173.81	174.57	43.52	1858.03	2.81	1861.40	0	953.28	495.22	99.47	0	1645.29	0	2897.27	1621.97	132.90	761.29	761.29	3725.65	113.77	13.59	127.55	11.55	99.53	50.83	2280.43	0	1149.61	339.08	594.64	306.60	205.40	153.79	1797.77	175.66	654.33	309.75	129.51	152.19	2956.10	1390.72	1863.96	249.97	246.16	0	1080.92	0	27.51	22.35	0	97.66	388.99	1088.09	995.50	0	1903.80	0	970.31	50.75	1038.13	0	624.01	242.45	0	189.27	214.01	11.47	2.17	289.14	281.78	2.42	20128.67	272.36	0	58.58	84.42	156.63	5461.49	47.16	367.40	165.35	35.13	36.91	7.70	115.79	0	31.47	1519.47	361.29	514.13	4789.72	1297.97	479.47	425.81	377.22	63.98	28.75	27.52	55.85	55.95	4639.24	385.73	255.71	245.42	265.65	64.57	346.13	237.93	2024.45	411.47	607.53	100.47	0	23.10	0	107.60	338.04	248.82	192.78	1934.45	280.49	266.46	63.59	193.63	109.06	1552.97	550.58	235.83	116.16	263.34	903.32	252.34	589.00	941.89	311.18	0	236.96	93.88	224.93	127.85	145.34	469.60	95.07	229.59	36.63	1084.94	112.13	350.27	106.73	0	413.67	115.18	0	0	622.98	33.01	232.22	0	0	49.95	0	1190.67	1190.67	0	27.11	0	12.48	0	3.96	46.54	71.84	0	883.78	0	0	3059.74	229.94	1663.74	339.93	36.87	0	349.95	1794.68	355.14	111.75	0	340.39	0	905.99	501.65	499.02	169.66	0	1430.66	1445.32	0.28	457.41	192.33	17.71	76.68	2677.35	2681.54	1258.93	243.03	173.52	70.76	1354.13	862.33	1317.56	310.90	173.12	0	1632.91	1632.91	55.46	383.35	3298.74	0	2311.18	79.89	9.53	0	41.89	182.04	521.28	5.28	0	0	361.76	398.27	1.10	498.94	0	0	24.28	7085.42	521.09	0	37.22	144.54	0	193.58	163.78	90.48	69.32	68.00	0	6.77	107.19	256.02	178.54	2.83	0	106.00	455.30	1871.56	521.79	456.03	848.24	228.68	0	1370.79	184.17	73.56	1759.55	253.55	185.25	1076.37	1076.37	0	136.04	1104.71	1176.33	1176.33	51.39	1036.90	1184.35	248.46	277.98	725.33	135.70	304.73	2839.34	63.69	82.40	0	127.72	0	348.86	201.57	328.13	129.95	190.23	326.96	308.81	135.91	340.81	335.36	128.94	953.96	3914.86	413.25	0	1837.66	268.66	1837.64	64.37	72.93	603.30	214.43	0	467.03	0	207.96	0	0	126.24	73.42	0	617.46	215.28	114.72	174.46	18.16	700.95	2949.65	42.01	706.41	227.44	775.12	48.05	343.01	459.95	127.75	802.24	48.61	47.45	400.81	175.43	7.10	101.06	184.14	87.04	107.41	1839.74	7997.85	167.15	511.86	1065.49	272.95	641.39	343.18	692.22	123.21	32.23	1698.35	170.45	353.54	655.33	0	703.35	27.36	0	171.66	646.22	354.11	0.95	147.99	252.85	0	80.77	461.47	193.54	0	15.69	594.05	2623.56	477.21	377.73	4.30	213.29	507.41	10.24	0	53.79	26.73	159.20	141.65	32.56	1124.52	133.74	426.23	144.99	114.87	40.91	1090.24	6474.04	156.30	47.68	1099.59	0	6.05	304.12	1838.94	79.87	569.41	229.18	939.60	34.83	112.02	566.85	152.28	0	0	4283.07	341.74	275.11	0	225.48	5.11	14129.28	1085.56	2250.11	190.60	488.12	431.46	42.29	392.61	0	61.90	208.77	68.05	0	87.60	217.33	7.54	905.83	123.07	248.98	200.57	13.65	0	335.22	141.94	489.49	50.02	188.94	1974.51	1132.33	206.34	0	101.48	957.78	721.62	16.27	1.91	11.47	377.97	610.73	190.59	253.23	225.18	72.03	37.82	102.76	0	197.46	636.17	433.95	320.55	0	126.31	98.70	117.43	78.93	393.61	3851.31	774.32	11.55	46.59	210.20	34.05	72.23	587.14	2789.82	600.07	34.06	111.27	106.88	94.73	52.71	337.51	435.46	177.77	32.32	361.97	19.65	67.14	466.26	369.54	43.50	16.35	434.40	0	341.92	0	1123.55	5192.25	1215.03	0	0	1739.53	50.29	63.28	142.86	32.50	0	172.92	115.01	64.75	444.01	241.89	10.25	0	0	68.02	95.22	500.10	249.11	65.98	0	0	159.96	156.33	2159.83	0	0	139.40	139.75	140.68	0	0	585.42	67.72	67.72	8.63	433.22	366.82	228.66	209.62	6.83	160.80	552.77	0	342.25	107.70	12.86	0	186.11	0	113.77	135.20	420.84	0	108.21	246.76	569.94	2283.69	684.45	0	9191.82	1623.40	0	168.34	2928.57	175.03	1992.89	597.72	215.90	234.32	31.45	29.05	0	0	57.11	75.75	153.77	35.97	0	230.67	230.67	0	476.81	478.81	0	20.84	218.05	285.71	653.72	78.35	0	8.58	463.74	128.72	56.37	390.83	390.81	61.66	0	164.51	162.89	0	115.64	915.10	676.25	0	0	373.80	368.51	0	257.91	651.95	48.07	147.61	18.42	0	188.21	0	71.26	51.50	1894.84	1895.21	855.98	1153.42	578.35	508.89	55.16	0	93.40	89.79	0	78.61	94.11	92.71	121.62	162.30	100.57	373.28	20.49	36.52	99.28	287.62	73.03	152.79	906.71	2959.07	898.08	853.14	1020.51	442.81	752.01	123.09	62.30	124.22	12.70	0	33.05	0	28.45	29.56	19.65	0	409.96	0	19.45	212.79	331.64	101.81	150.59	109.65	0	0	32.76	37.87	66.99	176.93	0	292.71	4310.57	570.76	545.54	1071.15	238.61	981.15	115.59	9.55	3.41	502.65	106.60	10.13	587.86	1845.55	220.53	67.54	70.86	0	0	0	0	89.14	147.54	86.36	88.88	105.73	0	109.79	0	333.57	210.77	322.84	0	1163.44	0	3.28	12.31	15.64	31.51	31.02	282.10	0	143.12	192.10	0	89.74	967.72	184.01	73.19	0	612.03	56.25	56.25	0	182.51	0	0	3458.98	0	785.58	20.16	554.15	2388.67	1633.72	1649.19	894.19	6.75	3030.42	0	26.48	196.30	0	29.10	0	151.74	39.88	134.48	0	3851.06	0	0	44.64	16.74	0	0	119.90	680.11	323.18	322.13	529.56	188.43	201.41	0	0	0	0	32.66	43.52	77.63	0	199.98	27.99	21.00	28.10	0	46.07	215.77	55.93	1166.84	7.40	0	30.27	0	0	25.32	48.56	167.67	0	9043.03	646.63	0	28.20	0	1636.84	0	971.90	0	0	116.62	647.01	0	0	637.29	638.44	711.23	0	493.27	44.47	60.13	184.06	81.87	460.31	99.56	12.17	44.62	76.64	56.95	0	0	117.31	202.66	163.96	567.18	2.62	48.72	92.83	812.70	86.64	173.82	0	739.82	31760.80	0	568.32	45.41	8.14	338.72	167.43	0	4656.48	93.18	69.07	0	118.65	56.79	26.16	95.33	64.57	0	36.30	0	29.92	11.12	0	371.60	371.49	0	0	72202.21	0	0	92.06	8.96	96.32	221.47	124.15	21.88	1258.72	1133.71	128.57	87.26	8421.71	8438.54	0	0	0	0	29.87	0	2.96	0	0	86.55	12.00	0	300.45	4.20	38.48	7.14	472.92	941.03	11.33	28.17	254.91	5.48	645.37	149.46	30.55	262.65	199.13	71.38	0	98.12	110.37	234.65	14.49	10.48	0	0	23.89	26.94	5.72	286.28	37.51	402.18	0	58.53	295.33	0	0	171.11	0	14701.45	19.90	98.26	141.88	140.15	237.37	0	33.71	0	16.46	29.38	29.97	790.69	402.77	0	13.31	12.38	2625.32	0	0	46.82	35.56	14.32	163.31	17.65	22.63	3.04	0	139.49	139.49	157.71	0	273.57	0	105.62	2.75	0	168.00	228.79	13.31	16.87	63.75	9.73	0	45.12	386.97	0	123.93	28.81	21.04	21.08	47.89	51.39	10.56	0	1063.50	0	30.72	201.63	206.55	37.13	432.56	355.95	44.27	277.27	56.94	339.05	9.71	178.47	0	366.42	28.11	173.09	143.72	0	23.91	65.90	4.59	52.16	0	35.85	0	807.87	618.34	619.34	330.67	124.46	1808.01	382.42	940.41	153.91	129.24	336.08	0	83.75	0	145.23	88.70	144.23	143.83	146.45	13.21	343.51	390.84	16.63	98.47	43.21	0	842.99	4546.10	394.24	246.36	23.22	54.18	191.48	266.79	1120.55	57.56	11.19	0	35.23	0	0	18.12	114.98	0	128.71	64.22	5.20	72.28	26.75	22.59	0.85	650.56	0	17.23	60.86	69.89	5.98	0	36.72	17.63	81.59	12.85	7.26	196.21	87.68	3131.95	2404.73	1421.39	707.04	244.86	0	0	0	601.13	132.03	0	5.56	0	0.42	168.72	102.81	1277.36	168.74	539.44	252.54	13.38	7.72	39.24	8.64	1068.46	464.52	302.54	763.02	2104.77	172.02	67.17	98.91	100.51	566.36	28.39	2.71	548.13	0	791.25	108.81	347.05	80.62	29.75	100.22	265.50	87.16	17.07	13.22	0	0	12.41	19.47	9137.92	1063.64	108.79	0	443.06	21.32	339.21	324.34	163.63	1001.52	3.81	14.91	716.51	1849.16	1960.32	275.12	540.25	169.64	82.82	206.16	1383.80	108.20	6.24	433.18	50.41	0	67.18	44.56	90.97	301.01	316.90	710.60	96.68	149.25	40.74	342.51	56.63	525.96	33.22	0	0	765.66	734.51	716.77	16.24	375.85	744.35	357.82	30.42	1477.58	1468.88	708.27	694.47	159.15	133.56	0	205.53	127.50	57.41	239.02	120.54	212.69	432.37	0	3964.46	0	163.74	25.16	221.73	203.65	1923.77	17.25	186.74	342.17	72.76	6.40	235.23	201.11	18.35	1197.86	1162.33	1199.24	5.51	135.45	110.09	659.82	20.97	118.27	145.86	0	0	12.54	1666.72	5.22	5950.09	28.36	0	64.67	2.38	0	127.51	0	1189.71	0	23.72	489.47	192.46	185.53	2.49	185.73	121.98	55.70	0	55.88	0	2968.91	192.28	0	60.30	0	107.79	3631.41	0	24.38	0	1311.14	1059.60	933.13	24.46	40.50	0	154.54	170.39	134.88	31.46	1927.96	1927.96	14.59	59.98	0	410.93	27.03	77.89	57.48	733.12	23069.60	0	4255.45	197.49	0	4536.66	50.02	284.18	0	44.06	731.21	0	62.78	162.16	0	78.64	21.45	4.69	95.31	187.44	95.31	3249.73	346.08	139.82	574.61	1908.84	128.02	614.43	570.41	7.57	110.86	715.07	660.97	66.66	43.90	0	689.37	4.76	669.77	40.99	45.96	3.18	95.37	7.81	113.91	61.77	213.17	957.67	240.62	7.82	136.29	27.51	210.89	314.22	33.77	7522.65	52.02	568.53	8570.02	0	67.09	555.21	2516.52	409.45	2980.96	2477.69	311.36	757.89	242.29	0	411.32	135.73	104.35	96.03	23.72	5.76	5231.89	88.57	85.95	23.86	1015.78	87.73	87.96	101.93	5163.99	177.25	1338.55	20.60	576.19	104.80	24.20	454.44	100.36	298.89	4.97	38.23	1078.48	0	233.40	591.44	50.03	117.99	199.13	120.64	1.05	389.89	0	4.28	3950.19	2.38	268.10	2663.44	617.95	1092.50	0	568.95	5.49	2072.93	8.72	593.71	2820.51	522.04	636.98	359.77	311.50	58.12	105.18	310.62	0	2222.36	2210.48	10.18	0	3398.26	14.62	719.55	84.88	5997.13	5905.60	81.61	81.09	520.97	1094.91	2244.78	238.32	233.88	0	48.76	0	105.76	61.77	17.36	390.48	379.85	13.76	0	6.97	0	94.94	115.42	32.61	536.26	266.91	2033.27	730.77	745.00	35.83	911.00	907.27	73.27	0	636.30	5654.75	630.18	907.98	159.63	517.99	499.71	0	12.58	3999.37	93.41	1431.43	140.88	38.68	43.57	51.22	0	0	18.35	0	16.61	1457.27	197.13	808.79	353.52	7.39	411.29	178.86	1397.06	758.09	81.34	67.42	1499.56	45.42	120.71	691.97	808.10	691.95	185.49	150.64	1.74	52.11	95.83	63.82	53.57	151.25	123.78	72.68	37.78	463.00	306.91	1221.92	1181.38	106.92	219.58	0	5669.53	6181.86	7.59	45.45	0	221.94	0	0	0	0	11.88	12.01	320.19	98.33	672.33	221.55	92.51	25.33	92.82	188.21	867.67	0	573.08	0	0	344.37	335.04	26.99	0	186.80	300.95	20.34	105.66	137.91	249.28	13.02	150.30	266.44	543.05	102.61	6.42	185.74	96.58	82.19	55.51	296.29	187.59	6.19	107.17	5.84	17.72	1922.96	249.34	77.01	58.91	117.03	186.72	36.59	0	0	433.50	822.20	47.53	9.50	14.45	13.22	218.74	1.84	120.40	0	1319.04	497.55	486.20	43.90	0	757.80	0	52.35	73.92	49.52	51.50	0	28.35	19.24	192.85	1994.58	335.53	45.98	157.55	0	0	9.13	0	0.81	142.73	73.70	42.83	148.84	73.35	106.29	31.62	113.01	0	78.40	7.00	4.00	12.94	120.56	1.82	0	0	0	28.77	713.71	320.89	0	33.74	37.29	9.80	9.28	76.99	16.57	16.40	47.81	91.55	99.23	30.86	31.62	7.47	8.93	44.43	21.12	2.95	0	0	30.46	0	0	3.22	1.06	192.02	0	106.07	0	12.94	126.63	191.58	0	0.39	1.08	111.83	212.10	219.04	26.70	49.46	10.06	187.27	26.99	29.87	454.37	8.82	0	0	85.60	90.15	3.38	29.80	3.69	20.88	2.08	0	214.21	0	0	124.59	0	5.28	734.89	19.51	0	99.97	6.52	0	118.80	41.79	14.97	20.39	0	20.26	91.80	0	56.44	0	0	213.77	147.79	58.06	0	1.27	45.22	0	44.96	0	407.27	7.28	445.09	25.69	86.43	389.99	164.89	75.71	314.36	224.62	172.63	0	21.30	36.20	10.04	82.71	31.88	92.31	48.31	0	0	151.28	229.12	0	88.95	746.71	95.84	135.23	0	180.92	12.32	0	3.18	26.42	108.41	77.09	32.87	61.57	0	28.78	23.21	9.17	12.96	0	4.89	32.78	59.84	0	0	0	10.25	8.11	65.07	104.58	4.06	123.56	7.22	141.95	20.27	360.34	17.03	314.62	51.36	157.85	87.19	26.97	406.69	0	0	11.84	38.59	27.75	30.50	104.18	11.73	34.85	0	0	10.26	5.83	669.52	0	5.83	651.45	87.83	86.41	4.34	213.47	0	50.77	70.22	22.10	44.50	5.17	0	40.77	290.98	222.31	199.28	2.98	0	0	203.03	79.22	14.21	0	0	113.07	344.42	16.86	231.21	237.02	1218.48	220.15	0	0	5.01	2.27	5.92	550.08	0	0	131.89	24.86	228.93	66.09	41.28	0	0	11.08	18.90	14.57	1708.07	0	13.10	304.52	6.50	1.25	62.20	417.37	64.57	21.74	45.60	19.02	13.82	48.92	2223.44	308.94	282.88	257.93	24.03	97.38	100.81	48.96	10.90	10.67	0	299.19	1482.02	51.07	87.89	0	4.75	68.51	0	0	14.29	0	100.21	969.36	1064.82	41.86	96.94	49.94	77.95	7.01	6.28	19.80	0	0	16.81	0	0	35.65	0	0	1243.77	162.76	87.78	78.16	394.44	86.21	1.81	0	0	180.65	32.72	26.05	6.08	0	447.73	80.84	8.06	20.85	0	10.54	66.06	25.51	253.63	0	206.47	48.27	48.72	24.01	6.05	42.42	0	5.04	0	0	12.84	0	47.40	28.77	12.59	2.11	0	32.28	30.58	0	0	0	14.88	2.99	251.22	0	209.20	0	16.34	0	0	0	108.50	0	46.60	244.05	179.72	30.28	25.96	0	141.40	35.76	0	0	0	0	0	0	51.60	0	74.02	0	0	1.60	4036.97	0	10.40	0	0	487.54	10.74	8.42	0.31	3.05	49.52	31.17	392.56	563.03	20.85	48.93	0	50.06	0	86.97	87.26	0	78.69	80.68	68.94	12.84	33.83	52.64	0	214.15	25.48	0	0	8473.97	109.56	7.43	1.53	5.69	482.04	643.51	81.09	24.26	730.74	0	177.17	2.53	207.56	917.20	0	733.14	30.16	19.66	408.87	3.32	106.49	0	2.82	50.04	0	0	0	0	13.39	0	1347.10	0	298.81	0	43.96	0	0	4194.42	1049.16	161.64	0	0	21.94	4.55	81.37	0	15.20	15.53	0	8.53	115.21	56.47	27.88	0	197.85	0	304.01	264.89	472.22	477.23	424.39	55.55	6.42	0	0	25.93	0.55	0	425.73	0	0	1.29	30.65	0	0	42.37	42.83	12.60	22.24	0	74.52	24.99	1927.56	8.61	660.73	0	52.62	4.10	0	0.83	0.19	11.75	1.70	0	0	0	239.63	179.56	0	0	196.07	54.95	45.19	190.84	21.32	0	18.46	16.32	8.59	27.41	1.89	18.73	18.24	0	1.13	0	0	18.68	951.41	0	0	55.99	35.24	0	3.47	0	0	11.02	0	0	3.50	17.11	65.57	28.16	28.32	159.86	9.86	52.03	8.72	142.60	150.65	66.96	24.26	0	19.25	132.27	386.23	0	93.55	0	134.23	1.04	9.57	67.28	11.36	204.76	0	88.89	39.59	17.29	75.08	0	637.64	194.09	146.18	155.74	4505.18	54.88	5.45	847.30	41.83	7.00	192.58	0	312.08	39.22	723.03	0	103.00	115.19	525.83	0	28.83	0	0	755.94	2.78	740.64	76.38	146.54	37.75	321.91	37.47	120.92	8.96	28.46	65.96	14.94	23.18	20.29	0	14.80	0	0	16.15	3.85	0	35.07	66.99	4.79	0	52.17	13.31	17.42	182.14	0	23.05	0	116.32	94.33	1373.90	1238.67	1198.92	61.53	0	0	0	0	0	6.67	38.81	19.50	133.37	125.82	0	615.40	52.09	152.95	0	164.51	5.00	20.83	17.64	15.43	0	300.73	22.16	270.90	273.94	19.49	26.17	164.27	178.88	456.92	13.60	113.43	390.93	387.33	271.78	264.01	112.04	0	25.98	418.43	192.38	80.68	0	60.16	0	0	0	30.95	137.78	164.84	0	136.82	135.42	0	0	0	633.62	638.12	110.30	0	117.97	0	76.48	16.47	12.09	0.68	20.14	5.46	6.07	89.58	90.92	39.63	34.45	0	0	21.45	24.70	0	17.97	0	80.64	528.83	0.92	89.90	110.37	277.74	327.16	0	0	1.34	22.21	54.81	26.16	0.83	0	0	5.89	3.07	0	4.50	22.37	101.94	15.92	42.74	23.16	176.46	0	277.38	0	0	15.54	7.52	0	1.05	7.05	2.94	0	8.58	0.51	0	193.76	75.62	70.94	298.35	0	0	445.97	25.81	544.48	0	34.99	0	0	0	0	0	0	142.39	14.97	17.82	73.49	0	0	220.17	0	7.78	2.26	22.59	101.53	672.44	38.82	1.97	0	66.25	2.45	0	5.66	18.25	0	361.94	43.06	9.25	97.39	13.05	0	9.94	76.92	0	23.03	0	0	0	1.28	44.66	0.35	55.71	0	71.20	64.52	55.30	39.04	183.86	0	44.37	39.22	1.38	0	0	31.53	0	85.28	44.84	2.90	26.43	12.97	55.04	89.81	351.92	27.89	124.45	48.78	0	1.87	26.21	15.49	0	0	0	0	18.35	0	36.57	0	0	58.82	23.59	2157.26	59.52	21.24	109.12	126.15	14.62	0	11.28	24.45	72.68	7.03	0	0	0	66.06	28.77	165.61	56.85	0	8.69	3.25	0	10.08	121.74	29.36	0	9.65	0	50.36	38.37	611.43	0	343.53	0	89.94	3.61	1.78	0	6.14	0	0	82.68	0	74.67	23.07	0.33	0	5.25	3.79	16.94	46.11	81.06	475.14	97.31	96.91	0	149.89	204.91	0	147.13	294.32	0	0	62.09	0	0	3.70	44.80	220.76	15.83	23.65	73.97	63.62	37.69	228.98	50.85	8.64	240.66	0	19.00	926.65	10.84	0	133.96	9.96	37.83	0.19	564.54	37.20	45.40	16.39	203.66	24.51	8.48	108.58	0	98.43	1.49	89.04	35.27	113.56	0	195.88	0	2.86	12.21	0	0	225.14	24.73	0	33.13	108.71	1185.44	60.08	30.51	5.38	84.86	56.93	0	93.10	4.81	0	16.16	0	10.91	2083.92	69.33	36.82	380.26	10.67	33.93	11.78	0	36.58	0	0.15	0	0	29.80	37.97	21.47	316.25	0	15.32	6.07	56.22	9.07	32.71	7.47	0	0	0	13.29	47.00	28.68	0.98	1.43	23.25	0	53.79	21.02	24.74	71.34	258.04	354.26	0	4.68	487.63	11.81	21.32	16.06	1.88	0	50.66	26.73	39.42	0	5.80	0	236.97	108.54	123.58	0	10.22	6.26	1.30	0	0	1223.08	1223.04	0	126.27	92.43	77.75	11.16	16.52	0	0	625.86	0	597.24	5.63	2.14	564.48	7.35	2685.00	266.25	10.85	1825.05	24.49	0	0	7.19	0	0	0	40.58	2.32	53.91	0	5.89	1083.01	1055.17	157.59	1269.39	0	512.01	0	383.30	359.27	0	0	0.05	14.18	0	0	1.24	0	147.72	167.32	1854.10	1846.49	222.82	1464.41	379.57	586.13	0	0	2.08	0	0	330.45	33.09	4725.85	3436.25	537.54	1608.49	1465.63	235.35	156.35	0	64.40	219.14	305.47	0	17.86	1164.92	707.70	716.69	3.35	160.71	1540.01	1479.58	1215.92	1210.76	22.08	353.19	75.92	161.23	0	0	0	0	4121.09	0	0	0	74.00	850.92	840.93	560.55	65.50	449.49	221.98	288.09	147.86	0	15.48	8.60	0.53	115.77	96.63	2518.84	95.11	90.10	45.61	1180.37	41.30	0	559.93	93.16	0	0	179.58	59.80	182.78	190.67	19.28	0	2.65	19.02	162.69	46.78	134.06	0	16.34	0	278.30	0	112.26	21.21	6.08	620.66	512.63	39.42	3.87	1512.00	40.02	275.66	456.81	52.69	32.68	52.75	0	565.77	11.45	0	9.39	0	0.95	2.49	2.15	0	0	0	0	1.65	0	1.38	5.86	0	0	27.30	535.44	18.15	39.74	0	0	0	13.25	0	0	0	0	0	0	0	60.49	0	0	60.37	0	0	5.56	12.28	0	0	0	113.91	28.89	0	25.45	158.10	18.15	25.95	23.86	140.01	31.20	0	0	13.57	2.89	0	3.84	1.69	2.13	0	0	19.03	60.51	15.20	2.60	0	8.17	0	63.50	76.58	15.27	9.06	122.76	141.84	60.01	0	0	0	0	0	0	0	41.67	42.10	355.62	25.20	741.73	2.79	322.25	0	103.07	8.54	17.46	0	10.29	0	3.49	0	0	0	151.73	7.44	0	0.62	0	0	0	0	69.71	452.75	257.19	0	0	0	3427.32	1.71	2688.16	28.31	2.13	0	0	0	556.04	48.82	29.01	26.44	62.49	22.05	0	0	597.41	0.06	3.32	0	0	52.71	491.60	183.13	2.18	25.31	5.92	12.68	14.13	0	48.87	2.61	7.31	0	0	4.28	0	21.73	0	0	0	1.40	1.95	0	16.16	141.29	84.34	1.48	4.68	720.62	0	6.89	1182.09	1032.16	68.81	221.27	17.10	35.29	293.97	0	20.05	159.14	151.64	291.02	329.36	307.42	0	5.62	0	0.16	0	43.94	0	313.54	316.11	240.36	1100.62	484.49	100.02	0	2.20	0	0	0	0	61.05	52.46	0	0	33.28	0	195.61	42.27	0	0	66.37	0	78.59	1.90	0.98	3.67	1.61	0	11.08	5.73	5.75	0	2.41	0	280.82	235.66	211.31	35.85	4.21	0	0	0	0	0	0	12.01	0	0	0	12.41	13.57	75.85	74.72	0	0	5915.29	3728.23	116.44	0	4.85	0	0	0	0	29.67	22.36	6.34	2045.20	0	0.33	5.81	0	0	0	0	285.53	249.72	247.11	100.46	55.18	210.77	0	0	265.69	0.61	204.08	3.38	0.22	0	0	3.19	96.70	108.11	107.90	0	9.89	144.66	42.03	0	7.67	0	0	1322.70	0	1420.29	422.35	0	0	39.60	31.46	41.17	0	3.75	0	0	0	0	0	0	0	0	31.00	0	50.38	24.49	0	186.68	114.31	0	0	0	33.36	142.58	1606.65	0	0	5.14	27.89	12.37	0.99	0	0	21.29	0	88.07	25.71	13.54	0	2.26	0	0.18	4.95	15.59	0	7.23	0	0	207.95	281.87	180.36	11.99	6.76	0.17	0	40.73	0	0	1.21	0	1.19	20.18	667.20	461.95	1.18	226.97	0	0	2.23	1.03	0	0	0	0	0	0	188.51	24.48	23.24	72.12	0	0	25.34	0	0	8.99	0	895.85	910.24	319.83	0	0	394.32	139.16	147.74	16.79	0	0	5.96	37.69	0	0	0	0	0	0	0	62.08	121.91	0.52	0	0	0	7.49	2.51	0	1032.75	429.76	551.53	0.45	372.31	352.11	0	4.69	0
S0204	85.11	30.08	52.89	389.30	487.36	3.51	313.49	1679.91	94.67	0	0	90.58	40.25	182.21	4770.80	2097.81	520.03	0	1155.59	210.95	82.82	108.85	503.14	96.45	2931.41	473.86	1224.32	0	214.64	199.04	0	0	3946.86	61.66	2651.94	979.82	309.98	431.80	371.93	24.86	125.07	211.32	2369.79	0	288.96	247.47	20.86	404.58	77.03	29.52	1580.38	512.60	701.71	757.14	118.87	391.50	390.59	3019.29	154.15	0	218.50	0	218.51	0	106.65	134.24	435.95	731.11	342.41	387.70	221.43	151.93	250.86	3.97	1020.78	571.13	250.24	372.34	2645.47	0	1459.86	547.88	463.92	587.66	2503.93	2706.54	64.15	7.68	0	0	434.71	656.27	572.93	0	1501.34	0	821.69	264.94	375.76	891.54	317.13	539.16	73.41	245.81	345.99	0	54.98	1562.20	1564.27	0	28956.31	0	0	25.05	36.67	175.40	4825.12	60.56	107.56	0	309.63	248.50	3.50	264.21	0	101.77	4022.73	160.91	667.57	4596.24	1211.50	434.71	306.65	13.70	78.16	149.10	39.14	0	487.56	1852.28	196.91	167.45	182.80	134.64	0	630.83	0	997.73	126.16	440.07	13.22	0	1.87	269.45	0	163.33	0	7.01	1487.49	662.33	588.24	0	4.59	25.39	10228.85	4313.55	390.28	341.77	325.97	1204.01	220.74	627.96	74.61	431.08	431.07	502.47	42.69	390.40	95.11	167.94	349.65	0	355.38	108.69	1052.25	216.32	385.90	474.86	104.40	724.37	838.76	9.70	41.07	2378.10	95.97	261.69	119.45	26.83	321.94	3828.53	1932.69	1934.18	419.64	83.41	320.43	75.53	200.50	0	0	54.26	0	1763.72	350.56	415.95	9618.52	135.16	5030.97	526.42	0	58.01	0	1153.76	266.07	50.62	37.04	907.52	54.90	1381.06	1254.16	1257.32	61.04	0	0	4754.15	53.85	1085.06	215.11	97.46	1556.04	3326.77	3363.06	1325.32	526.19	150.05	32.90	440.94	310.89	443.84	64.01	362.99	0	2023.03	2029.41	92.99	0	3670.63	0	0	243.85	306.46	161.62	39.16	67.08	64.00	0	191.41	188.55	50.48	71.85	51.52	245.10	14.66	153.11	0	12208.24	1921.07	0	0	510.49	200.02	429.41	292.55	61.71	363.32	0	213.87	0	438.51	130.06	182.39	0	202.00	106.60	0	152.72	263.57	0	472.28	143.35	158.12	2171.88	392.09	18.20	0	0	0	1818.99	1840.47	56.80	0	1155.47	503.27	502.37	34.24	471.34	650.00	80.82	763.34	817.23	57.11	435.03	844.11	0	146.40	0	191.30	562.75	439.84	31.40	649.63	191.49	32.26	138.53	940.08	294.64	52.38	376.24	466.47	14.86	1281.18	1.55	1280.75	770.26	0	772.18	46.12	0	169.12	365.56	0	283.35	0	114.25	29.35	262.51	91.05	0	0	43.92	8.95	42.15	2563.24	0	121.93	1701.66	28.49	1008.39	436.02	1185.68	44.92	583.52	0	0	0	6.12	0	0	77.27	16.05	13.56	574.29	0	0	3757.10	6802.13	38.84	364.17	704.09	200.78	419.34	417.49	177.45	306.95	95.69	0	228.18	41.67	69.51	0	523.48	262.94	239.57	71.63	0	65.29	39.33	33.98	526.81	39.48	202.86	645.92	145.17	2143.80	115.83	15.11	717.17	0	0	5.45	355.81	180.84	0	0	12.13	72.49	77.44	76.94	83.63	186.30	165.84	351.96	51.94	127.16	79.47	290.50	1186.47	226.08	4.30	1587.21	53.14	1502.03	340.75	661.23	209.87	0	0.53	1324.73	0	0	9.79	205.98	241.09	15.40	3429.56	289.63	35.89	138.59	119.72	20.37	4805.98	1772.83	3284.82	0	0	0	35.70	355.14	989.02	0	0	36.93	410.58	158.94	337.10	0	83.26	33.52	848.02	12.10	240.11	339.34	304.97	191.53	610.87	86.96	31.51	1272.24	403.40	626.04	809.91	3.87	811.41	102.06	68.22	216.25	0	657.28	40.96	254.75	25.06	263.32	143.39	106.66	23.37	104.15	262.65	778.58	500.78	265.19	46.23	39.64	192.06	287.41	29.95	53.96	408.17	0	192.97	47.08	92.25	492.06	91.71	83.15	4442.35	2003.63	3218.35	0	0	0	329.47	396.51	2.51	5.96	176.35	3.54	0	104.63	497.13	570.44	95.46	34.48	0	580.65	612.43	577.06	440.09	7131.84	2264.78	237.72	0	2096.82	0	0	92.36	0	0	211.44	121.19	0	397.16	0	51.05	135.34	94.19	0	34.46	749.76	190.25	141.14	103.33	2517.70	6.31	286.86	1870.57	1671.14	0	226.07	10.28	243.88	10.29	44.12	279.97	61.54	61.61	52.64	243.11	444.98	241.16	238.01	0	315.74	753.51	673.03	571.82	293.15	77.16	24.52	335.97	1044.78	26.31	875.53	149.62	224.56	0	11.58	196.07	515.36	294.13	38.26	7287.53	2383.43	0	106.81	4243.43	111.32	3049.14	0	293.62	49.84	604.01	41.64	0	458.52	93.20	22.41	0	216.10	69.59	1153.25	0	137.24	210.09	212.88	106.29	235.66	520.26	0	1200.98	122.73	2424.96	42.61	0	110.27	15.82	137.30	137.90	132.63	83.83	198.73	199.14	160.13	0	955.24	215.49	0	122.77	1165.29	1154.47	0	682.97	0	141.01	160.74	24.72	137.98	471.94	65.93	536.16	1.80	230.30	218.31	145.02	192.76	145.39	173.05	2.71	532.42	227.61	134.87	7.80	670.58	205.02	197.26	71.07	473.17	62.78	3253.66	185.88	175.39	265.02	1.24	279.75	9.95	1437.97	4577.61	1897.38	1887.17	227.17	2205.38	0	0	118.08	159.77	63.68	322.66	90.52	0	1311.79	409.44	836.78	336.41	530.12	34.87	0	298.49	2846.77	0	38.74	58.63	140.07	266.49	26.88	115.04	189.81	424.82	78.55	1584.12	3511.50	720.04	0	1071.67	29.29	954.89	421.22	0	48.34	458.56	297.05	234.21	217.08	659.71	247.32	78.52	0	72.23	72.23	0	173.34	203.34	557.97	142.33	50.41	85.55	52.20	156.39	129.82	148.56	554.60	61.75	186.71	1756.71	264.48	78.11	0	0	0	5.34	698.97	150.36	215.67	90.46	114.12	113.88	47.82	173.07	53.92	17.88	134.91	201.75	191.15	191.46	106.59	0	0	3086.96	0	1368.81	757.55	462.85	3778.95	2744.09	106.93	1512.72	18.55	3992.68	1.06	110.53	321.59	2877.71	0	90.93	390.90	0	353.89	23.74	3109.83	533.50	306.01	0	0	0	45.52	83.21	72.87	452.37	518.42	712.89	260.61	872.15	158.06	885.83	866.59	509.07	2.47	2.56	291.24	0	166.72	0	52.17	31.93	0	0	230.92	38.15	177.71	0	0	0	137.56	181.10	0	275.56	32.00	149.48	9657.09	129.68	170.12	36.62	42.83	645.32	113.81	270.80	124.65	0	307.60	387.71	0	205.37	1094.79	1203.29	448.42	1999.27	368.20	10.50	42.77	0	0	29.79	14.70	64.41	9.39	0	121.94	0	337.15	290.13	484.11	1177.27	1542.40	483.72	0	292.42	664.64	157.83	18.87	8.35	350.73	29223.26	0	277.33	155.33	23.32	368.74	140.70	125.22	930.24	489.25	130.24	8.07	0	0	89.76	325.18	246.28	509.84	198.32	5.86	0	99.74	215.47	82.96	472.53	53.68	88.49	48515.58	3.28	31810.48	193.81	173.75	6.08	36.17	28.81	135.72	0	1488.66	140.11	48.70	2230.44	2228.98	0	0	0	175.13	127.67	3.12	5.81	21.12	19.61	49.83	14.94	98.74	954.10	120.38	192.81	96.73	0	821.83	136.01	0	830.58	0	596.31	388.42	139.03	371.59	51.58	108.96	65.75	614.41	0	442.33	89.27	228.68	0	71.95	117.43	125.79	4.17	0	4.69	174.98	0	116.64	442.43	30.06	41.35	239.63	23.77	3649.53	194.67	418.74	415.50	267.33	571.57	51.81	57.95	148.21	121.10	138.35	4.47	737.63	228.98	207.60	44.64	126.68	118.96	54.39	111.89	30.75	152.22	44.66	428.21	7.12	198.78	215.73	0	216.28	225.60	209.78	103.65	405.84	161.86	123.48	0	48.48	30.78	0	74.81	0	29.74	0	0	6.83	339.16	182.79	125.66	98.36	57.16	56.03	0	122.77	0	35.75	21.73	13.13	322.82	248.03	304.98	0.65	791.09	796.05	48.75	154.25	67.63	354.56	0	603.51	2.43	0	119.71	122.10	161.27	0	18.04	73.36	4.90	15.30	180.18	41.62	0	1669.19	516.65	516.65	335.38	238.82	1791.62	3753.81	591.70	121.37	109.71	507.32	34.45	47.90	0.53	94.56	6.28	53.31	41.82	13.39	192.80	770.17	0	89.82	211.61	442.16	0	943.36	4078.21	469.19	166.97	27.51	11.12	13.16	110.50	461.23	0	58.92	16.31	0	0	0	160.97	26.45	54.47	317.87	309.62	0.46	15.24	55.95	29.78	0	1705.13	179.98	0	101.04	52.85	22.00	86.38	8.83	0	12.96	0	24.14	168.61	10.63	1918.10	8686.97	1261.92	1372.97	27.02	258.18	76.21	0	202.96	150.11	47.33	2.96	30.37	0	280.75	0	1612.50	686.95	667.79	315.65	235.49	104.05	14.96	0	410.37	151.81	58.25	0	984.17	568.41	39.84	152.63	50.27	1270.54	102.92	60.51	134.70	88.97	111.74	51.92	1862.01	13.47	62.23	166.50	1268.11	62.53	76.72	77.64	117.77	1944.49	105.25	8.03	0	174.38	0	0	966.49	0	218.79	355.46	144.00	105.58	0	0	68.72	6824.01	7463.43	0	2446.30	0	0	50.39	971.68	346.46	0	469.66	581.24	0	53.53	0	112.24	125.37	128.41	213.00	266.33	96.49	26.28	0	118.80	0	82.87	0	33.13	234.40	237.44	237.31	124.41	470.69	158.33	458.24	1.44	1344.54	1344.96	684.73	677.10	0	101.06	64.32	35.02	64.74	10.99	61.35	113.58	158.06	40.23	30.31	982.17	452.68	232.66	0	714.42	147.04	434.79	73.91	78.29	152.18	112.30	204.50	13.68	325.04	0.32	557.37	564.68	563.20	130.53	117.26	105.45	100.12	261.49	46.52	63.05	171.30	0	67.91	1403.87	55.20	3016.87	112.90	517.67	1660.23	32.09	1610.39	138.59	49.10	1410.13	31.55	2093.25	286.64	29.62	0	0	41.99	74.38	60.59	0	39.64	1217.83	2037.28	120.35	131.41	55.43	365.36	0	3565.25	0	41.23	232.69	187.64	184.98	229.95	373.29	1034.14	59.15	57.30	84.13	135.02	370.63	819.30	819.24	169.09	240.35	53.50	8.72	0	0	509.58	715.75	25671.10	22.78	1227.00	116.57	63.83	3144.92	96.68	0	0	42.60	665.13	0	0	211.06	36.47	87.65	39.95	2.92	43.74	215.76	43.74	2928.18	216.21	166.13	475.70	786.19	124.36	635.37	396.76	0	276.37	543.37	543.37	855.04	5.27	85.29	830.44	7.48	886.00	16.06	14.71	0	170.31	9.06	167.62	221.03	3.36	211.33	34.48	22.22	31.68	32.00	193.29	203.43	26.65	8128.26	33.53	1592.57	4586.45	310.30	239.13	98.16	5034.84	832.22	1873.44	559.69	143.78	390.50	361.43	2.44	485.86	476.65	151.56	111.89	25.34	86.61	6894.82	0	0	55.63	51.63	54.31	39.10	216.98	12239.36	277.68	1956.97	52.24	101.72	0	0	477.23	153.94	299.90	101.53	391.89	762.80	120.74	187.63	260.76	64.46	142.53	610.72	34.19	20.69	264.98	108.90	6.70	2745.86	9.23	185.46	2282.09	0	316.45	6.95	6.55	19.95	554.90	405.59	946.31	0	439.29	186.45	227.96	9.95	0	323.84	968.72	146.86	1182.11	1193.49	181.23	237.56	2886.54	34.15	1156.64	211.74	5576.67	5555.35	90.70	91.27	305.40	1334.65	7512.56	0	0	0	4.77	853.70	84.96	0	118.51	11.72	21.00	112.43	0	89.56	49.33	131.18	184.65	20.04	1657.87	2582.98	2669.74	199.51	736.93	16.34	0	17.41	68.49	182.51	0	5416.46	1073.94	423.32	1.44	0	0	0	39.16	0	6.66	157.72	22.69	31.74	61.07	284.77	281.09	52.28	67.85	68.33	4.11	4161.32	142.05	1171.70	34.33	104.57	389.28	212.16	248.11	453.21	12.20	0	348.05	73.78	3.82	161.78	350.09	161.77	0	72.50	0	117.84	340.17	66.61	149.72	496.95	320.54	0	57.56	857.59	774.81	814.95	833.54	253.37	102.03	532.74	493.59	535.45	0	174.80	0	39.00	44.94	9.32	329.37	189.61	37.71	8.52	957.02	510.49	74.92	151.86	0	9.85	5.16	102.85	845.37	18.35	791.64	12.13	16.16	352.72	328.82	131.80	241.72	69.09	74.67	4.19	0	861.60	476.34	255.76	0	0	2.72	0	0	204.05	184.88	190.38	193.12	142.11	0	53.94	1082.00	58.43	0	0	13.92	35.14	327.52	170.94	0	14.11	0	17.52	36.53	228.12	43.70	14.19	11.88	117.33	1.34	3.65	88.81	5.43	3159.58	1044.36	898.19	28.32	117.37	897.77	413.06	31.30	26.53	65.94	0	51.08	2.38	0	242.46	1272.41	56.61	71.74	510.71	0	144.40	278.71	419.93	68.95	0	68.32	44.03	190.13	21.73	179.77	57.63	237.83	9.51	205.65	87.45	83.23	8.21	558.07	67.07	1.18	0	0	53.63	73.34	969.63	109.76	108.34	36.43	370.86	118.42	12.66	2.89	5.07	46.43	115.42	154.67	75.92	75.74	0	140.27	0	5.10	26.59	33.87	3.31	48.95	68.28	0	192.24	0	410.30	90.99	348.84	30.35	56.96	28.57	42.68	13.31	14.51	0	54.56	504.99	145.54	16.04	300.83	52.04	39.00	90.84	35.08	248.76	37.86	0	12.71	101.57	210.01	3.66	106.22	67.86	107.30	304.16	43.00	308.99	42.78	132.14	200.01	98.15	0	381.70	110.66	0	348.50	0	0	3.50	181.55	0	267.94	29.47	0	795.61	30.77	504.20	17.85	49.30	306.96	207.24	149.23	148.29	0	96.30	395.99	264.02	82.09	3049.21	209.52	3237.45	6.22	405.43	847.53	3.24	40.07	555.05	3057.53	0	746.86	180.82	181.26	314.30	235.69	170.65	402.58	220.63	0	13900.44	119.23	303.45	15.70	157.66	517.81	9.31	14.57	36.04	1284.19	50.25	574.97	26.85	91.24	431.43	469.83	40.92	714.28	0	182.28	484.85	0	108.28	0.61	387.49	35.21	127.50	12.10	0	0	2.48	12.31	119.40	76.43	4.60	236.06	204.77	440.37	1.93	41.49	89.55	545.63	74.84	221.45	247.01	15.78	601.03	14.43	37.88	255.20	83.69	25.51	28.40	23.88	25.79	144.54	12.24	85.72	80.57	91.33	1049.57	160.60	3.46	1041.33	280.50	271.52	6.28	134.62	78.21	120.25	118.23	230.87	1.54	29.29	245.42	1.13	461.61	412.01	0	521.34	0	0	53.73	36.76	37.96	1.69	17.05	22.07	385.67	2.94	221.17	223.72	5892.01	519.53	6.92	40.85	31.96	79.89	39.02	639.75	30.12	29.96	189.06	62.43	5.44	97.27	57.11	2024.24	43.06	95.01	58.14	35.06	3236.52	99.77	0	0	34.90	63.69	49.02	1435.21	86.59	14.55	19.32	135.90	204.96	0	5371.80	746.66	271.42	1491.20	42.16	55.62	343.58	208.66	24.74	53.63	83.15	0	488.15	85.04	0	3.40	21.58	47.04	53.64	140.26	20.34	1.42	28.66	38.73	0	0	107.12	47.66	31.67	192.64	167.33	131.90	57.86	167.92	142.87	7953.34	60.70	284.61	41.61	39.99	493.59	365.18	80.57	0	11.52	169.10	0	0	329.43	0	58.79	21.47	52.67	3790.33	1744.02	639.41	89.11	7.16	229.55	63.29	539.91	212.55	2834.61	387.13	364.78	142.01	149.01	77.65	96.68	0.54	1.11	206.08	91.63	0	0	581.00	0	53.70	25.13	110.68	152.29	203.48	202.56	201.12	18.99	287.46	0	93.48	8.28	56.56	0	19.60	0	9.04	115.30	0	109.75	0	95.03	84.67	289.81	60.17	28.99	0	91.69	0	86.60	19.80	49.25	0	105.81	115.83	15.44	46.37	0	142.24	7.23	0	4081.30	0	6.20	9.95	0	288.81	36.72	30.57	44.36	17.44	0	163.58	557.98	554.11	54.04	28.83	0	99.67	5.61	78.79	79.82	0	10.98	53.55	0	0	0	91.48	0	454.39	36.29	42.19	45.64	11788.07	14.46	236.54	0	0	13.92	4.59	95.26	0	115.78	5.91	395.13	10.08	0	1740.37	133.23	880.91	0	9.75	0	66.91	212.71	0	0	0.63	18.67	63.92	104.14	431.37	139.84	125.20	5859.22	10.07	910.67	27.36	0	0	670.16	896.94	237.53	776.04	10.35	71.07	513.14	49.52	224.28	0	30.82	93.04	228.55	43.10	0	32.60	61.38	32.87	118.82	0	177.90	45.85	0	118.90	27.19	200.69	45.20	0	90.27	0.84	248.07	101.96	133.42	60.01	133.27	103.86	29.18	101.68	98.89	2.44	508.25	392.50	76.52	160.59	260.27	60.47	0	13.52	0	139.73	0	125.87	78.47	131.05	50.22	31.80	341.57	0	131.96	13.00	131.87	228.79	61.95	179.96	9.96	0	220.41	238.99	120.70	9.94	86.77	186.36	61.28	373.70	166.40	0	308.43	238.84	21.38	6.29	13.43	155.88	4229.17	26.22	210.49	142.67	146.30	47.02	327.40	19.51	8.33	166.44	0	0	77.97	203.49	0	0	0	127.05	0	50.43	11.11	303.91	0	0	35.14	143.32	29.82	0	270.36	103.71	4.27	85.58	0	34.01	0.70	135.95	11.71	123.64	0	137.39	110.14	0	234.41	127.01	2130.68	77.25	0	115.39	20700.92	15.23	203.20	0	232.80	179.41	104.73	0	387.86	101.66	1488.75	0	107.21	0	7349.02	5.07	1.02	194.83	11.81	1354.91	2.56	877.34	12.79	505.29	8.80	457.31	378.56	225.57	0	3.14	85.44	32.26	63.78	63.34	14.60	148.89	0	5.69	0	226.79	0	93.64	156.30	0	0	294.70	0	0	413.09	0	339.83	253.91	129.42	128.14	1786.02	1764.00	1529.13	0	409.29	74.04	417.30	0	158.04	4.42	69.16	151.59	129.14	5.10	0	257.41	47.76	1.52	68.40	0	18.16	0	16.40	266.78	20.59	167.19	98.73	264.55	257.64	113.45	57.45	236.69	208.27	734.27	151.67	0	97.55	99.22	287.25	285.93	119.47	0	209.77	979.81	722.67	402.34	12.55	453.62	39.25	37.89	135.38	20.05	0	952.20	0.49	0	4.33	23.72	0	0	110.72	232.41	0	139.01	245.91	239.58	481.79	235.64	235.65	117.10	69.98	39.81	18.97	0	0.50	4.35	941.90	0	3.18	0	412.49	156.31	111.01	113.82	0	142.62	210.85	693.27	163.90	443.10	324.80	0	0	159.65	11.26	385.75	526.16	54.60	295.29	164.06	0	0	20.13	103.11	16.56	51.92	0	254.46	36.57	0	178.48	167.34	2.54	716.08	281.89	282.29	100.82	32.57	27.20	4.82	45.89	53.73	61.81	97.49	202.61	85.65	213.08	604.09	354.17	318.04	3278.46	0	4675.02	0	94.35	20.97	0	0	54.33	104.24	277.92	512.49	160.64	179.87	85.37	134.95	136.24	955.98	57.81	1.50	0	0	100.49	685.69	10.99	0	0	589.97	72.35	593.79	180.02	783.63	92.28	1055.17	5.84	104.83	0	3.02	113.71	19.75	200.11	0	17.44	39.85	190.20	0	4.91	56.51	83.77	34.82	30.65	290.19	67.46	409.40	75.07	129.71	33.43	438.18	0	0	87.62	30.14	76.71	25.57	122.51	12.69	229.61	14.79	60.94	181.08	0	730.04	97.04	19.54	0	187.49	49.75	139.04	119.56	130.32	204.12	1061.51	0.73	45.23	47.50	188.63	137.03	3.32	107.80	111.43	5249.15	591.11	57.17	517.47	49.31	145.76	83.30	138.06	41.55	52.47	16.41	0	2.37	2.37	5.39	0	91.80	183.64	29.26	66.22	69.38	86.87	91.85	333.98	381.46	33.43	198.48	28.64	24.78	0	365.85	342.00	1773.28	91.03	0	571.95	547.79	0	2.58	0	3.04	221.62	170.74	268.59	0	0	247.97	382.39	24.97	23.37	133.10	525.50	0	75.87	305.88	66.93	366.13	1909.88	102.02	106.36	1098.50	12.45	234.69	130.88	29.10	114.07	24.40	962.84	1177.34	99.16	33.68	202.76	121.72	43.53	0.64	0	20.31	454.36	448.79	235.80	2839.07	202.80	40.92	655.08	233.58	264.25	38.46	902.71	26.42	360.68	40.24	0	0	320.20	311.58	9.07	244.81	0	0.39	0	99.36	0	669.48	186.66	148.65	65.10	3.48	151.42	227.41	107.98	23.41	386.25	342.39	2258.31	112.29	126.28	28.51	62.44	0	179.31	249.43	0	53.86	36.61	38.93	0	342.36	324.52	0	381.96	61.49	67.46	1.47	0	10.45	44.71	3.09	23.42	22.05	7.58	0	203.96	1830.31	0	161.51	66.85	67.16	99.17	98.41	5.75	5.23	162.85	61.49	154.43	0	134.36	85.23	31.24	20.94	51.01	750.90	31.56	83.35	91.08	773.88	777.03	166.53	166.21	83.42	99.56	134.94	150.52	0	320.06	0	53.64	0	124.47	19.21	214.86	704.52	478.48	422.19	0	0	0	15.01	143.21	62.15	0	4503.27	63.92	81.03	59.49	339.35	8.43	0	371.48	270.90	1597.91	269.37	1553.16	1034.54	159.93	815.60	676.65	363.23	484.10	0	0	0	9.67	1.31	247.45	245.87	69.70	224.88	309.85	810.90	593.51	270.86	0	1611.04	0	371.15	1523.38	475.54	1877.06	134.32	1283.61	1285.96	0	470.76	0	0	1058.80	787.85	321.49	35.34	151.79	2055.58	7489.92	7488.72	252.45	5308.85	162.32	2887.07	2378.84	48.58	152.00	152.53	144.40	261.12	66.16	17362.03	12694.48	334.95	6340.13	6082.62	150.21	108.24	483.57	427.11	398.06	449.20	34.81	14.20	3963.84	2715.51	2713.01	4.26	1276.57	1350.13	1386.04	1011.58	1045.09	50.07	0	251.35	942.08	404.45	2.30	20.88	1531.12	3300.98	71.78	33.34	4.47	91.57	489.78	450.73	368.68	79.03	9.15	63.89	64.22	24.78	18.71	1137.62	535.87	0	72.05	0	295.09	50.04	50.29	28.20	96.90	97.23	78.54	66.19	24.85	251.16	7.86	7.46	0	281.53	10.01	0	0	51.57	0	1230.91	0	861.67	49.11	373.07	47.59	1318.77	397.70	452.29	60.57	70.80	3.46	22.55	44.06	37.53	1390.97	69.00	154.38	733.55	8.55	358.07	531.25	0	694.09	133.98	64.45	171.86	207.05	73.73	70.09	170.03	61.73	0	61.52	69.73	57.71	19.98	148.66	83.94	0	0	2.69	3799.38	68.68	28.63	121.35	119.44	77.77	239.96	0	92.28	0	71.75	0	38.65	0	32.57	6.13	109.45	662.50	147.18	24.97	103.58	0	0	0	76.35	327.88	121.15	12.85	345.37	574.50	149.74	0	183.55	522.19	412.24	418.78	73.30	0	17.00	1307.19	186.30	355.99	0	344.49	20.21	218.15	244.93	160.38	92.61	65.35	447.43	28.46	0	0	12.96	3.39	166.34	104.80	74.67	2.39	0	13.37	0	21.72	131.04	124.64	5.15	40.11	5.49	952.57	499.92	0	0	0	7.07	26.62	3.60	0	217.94	0	267.38	44.09	2.67	87.53	11.37	2.75	258.56	108.34	144.80	95.03	54.76	61.51	0	1278.69	686.08	105.87	17.98	56.86	6110.80	18.26	4822.78	37.29	1.55	8.44	60.66	37.43	1886.78	124.52	56.89	46.55	617.66	417.03	40.81	68.88	125.64	100.27	85.74	102.20	94.94	0	1046.75	447.67	17.35	50.26	6.68	34.99	166.98	14.78	45.64	101.52	0	223.40	84.40	152.29	31.55	114.23	25.43	0	0	205.30	0	54.08	199.22	462.03	366.05	18.50	35.53	0	0	80.14	4849.54	3577.46	459.15	2166.24	24.61	55.42	452.35	66.27	64.29	29.53	236.29	283.51	558.77	555.45	256.51	12.65	0	0	0.23	53.24	48.94	1592.50	1582.49	42.43	785.03	1901.41	635.22	0	0	400.81	86.22	0	0	99.56	71.03	0	65.08	83.87	70.57	180.14	1021.48	558.77	136.16	4.85	63.15	0.20	0	275.27	86.13	133.38	101.09	47.93	0	13.26	0	41.06	38.69	4962.64	1879.34	1684.01	901.48	140.29	56.01	24.03	117.21	33.29	45.80	39.28	171.03	51.89	0	0	0	251.47	215.36	0	15.57	7.37	0	4364.02	293.72	45.57	162.72	413.10	120.52	25.09	63.05	846.43	552.14	41.09	541.90	849.21	8.04	185.99	163.42	0	0	5.46	3870.24	3210.63	3165.95	313.65	0	3931.41	24.59	25.23	2831.11	10.19	0	113.28	26.26	0	102.55	315.88	313.22	177.79	202.82	0	45.71	505.19	97.54	6.24	0	500.33	0	5603.02	53.01	5478.95	567.40	1.35	232.76	17.37	27.43	20.32	15.67	34.46	13.98	1031.71	118.22	0	30.31	37.75	51.13	0	43.43	0	880.46	448.88	2.49	1515.87	1083.87	201.56	79.08	33.61	23.74	0	0	0	12.75	378.98	332.03	101.27	8.84	0	3.37	34.24	16.34	53.61	42.59	15.48	254.72	138.83	2.09	91.30	65.07	391.91	0	295.05	361.20	0	3286.09	0	503.92	30.67	210.73	265.42	214.02	368.43	51.28	14.74	97.12	2.51	31.35	0.71	3104.49	2115.30	44.47	263.30	147.53	343.71	260.01	209.90	24.33	23.91	376.62	454.62	393.56	73.96	91.50	0	228.62	322.25	302.51	30.41	0	143.56	26.02	25.42	16.66	479.12	497.37	41.48	125.88	0	4677.19	125.22	128.16	302.74	22.85	644.41	163.43	75.52	4.86	67.77	20.21	389.95	299.72	151.24	83.86	761.86	774.31	797.71	114.02	0	31.20	0	22.23	45.88	823.10	0	0	0	0	0	0	0	0
S0205	227.01	109.09	175.46	299.59	599.66	27.01	52.92	750.86	15.73	1.79	0	7.13	41.48	17.27	2083.96	0	168.91	0	1278.67	210.42	75.19	57.80	250.74	50.80	2416.79	164.80	0	0	187.33	14.13	49.63	48.45	0	1.97	1055.07	401.65	219.78	189.47	220.85	161.15	204.96	70.56	1458.38	68.36	0	193.79	137.04	192.98	159.98	221.21	1122.57	77.12	214.66	124.16	43.55	318.33	319.13	2436.56	45.88	0	2.04	8.76	0	0	45.50	152.62	92.32	227.92	259.96	147.67	0	11.69	99.98	1.48	317.98	146.24	53.52	73.23	2177.24	0	808.30	85.85	126.50	0	372.02	66.65	29.98	128.20	0	12.24	226.62	1017.71	326.24	0	421.60	0	208.87	91.82	25.60	0	113.45	21.51	23.15	73.18	160.45	0	208.29	1662.36	1666.70	72.13	13169.23	4.74	6705.02	83.30	52.34	157.44	3248.55	53.85	144.30	2.34	606.43	612.88	33.88	591.44	0	0	61.04	54.68	278.45	3558.57	142.12	0	0	19.76	109.31	0	0	0	473.77	705.55	83.51	0	0	61.71	0	113.20	0	893.34	254.76	0	0	99.14	6.97	214.82	0	168.85	0	0	581.66	653.03	651.02	187.15	0	0	618.03	431.63	96.99	411.25	60.62	644.91	644.95	324.96	13.73	212.25	215.12	33.75	10.94	297.56	145.87	144.09	122.17	9.17	0	3.56	0	299.09	40.73	726.48	0	488.52	281.97	5.30	31.22	535.01	83.52	160.56	4.13	0	0	2653.97	1352.93	1305.61	218.10	22.97	127.71	97.34	78.64	30.76	0	54.39	14.52	1862.41	192.99	107.60	7694.61	35.24	44.75	0	0	0	0	9.16	132.46	0	24.34	0	15.89	1267.09	634.22	777.70	31.32	0	3681.31	3570.45	17.28	1329.98	202.95	75.76	91.06	2952.89	19.01	68.58	257.75	122.62	36.48	346.44	304.96	360.97	0	114.55	0	1656.51	1654.89	23.30	0	4797.35	0	4760.51	148.83	114.17	21.00	3.45	36.65	137.95	0	0	0	109.62	79.27	2.11	939.64	0	73.05	24.92	11233.75	1142.15	34.10	8.14	455.54	0	327.26	326.90	0	38.36	0	73.48	6.30	278.79	56.44	36.10	0	149.35	93.33	151.69	153.62	16.85	155.31	128.67	490.37	18.58	3094.38	157.55	9.76	0	9.51	0	2625.24	2874.03	0	30.20	2422.52	229.22	240.47	202.02	229.10	325.98	19.04	544.28	397.93	52.11	500.04	858.37	20.48	107.08	0	169.32	0	363.49	101.61	1106.99	86.36	70.25	1108.33	405.36	35.37	0	104.74	260.72	18.09	1133.52	1.06	761.91	501.40	336.12	502.48	7.81	131.33	100.24	123.38	0	232.94	0	0	72.43	0	0	0	4.61	150.84	0	90.10	553.92	0	327.57	1105.48	13.12	1924.94	0	1249.71	18.61	519.51	27.12	32.09	0	88.81	12.81	0	0	56.03	0.40	344.52	37.40	0	5302.11	3787.78	0	0	746.67	0	303.81	149.98	717.99	36.91	155.20	112.74	0	0	25.06	68.16	468.99	41.08	13.00	26.10	0	186.59	1.42	0	617.61	80.67	39.84	470.05	196.19	1877.77	91.35	37.06	309.18	17.64	0	2.68	100.67	7.72	0	0	0	28.86	64.82	60.28	31.14	21.75	51.08	432.85	75.53	0	67.18	429.71	469.36	78.59	10.15	1880.68	0	0	47.77	346.01	74.33	361.01	6.34	1334.82	0	163.36	89.93	0	50.39	4.80	695.72	896.07	7.22	34.33	44.83	74.58	4875.00	754.72	1666.39	6.26	5.74	15.26	60.02	656.65	56.90	192.94	110.29	190.90	0	209.40	111.64	64.67	0	26.63	326.60	42.50	46.34	26.31	167.00	448.70	378.45	56.28	124.03	1218.38	271.81	494.01	626.42	109.35	756.68	120.08	219.36	185.62	2.74	0	26.13	84.95	54.05	103.01	164.36	155.45	21.92	0	247.07	855.83	417.84	425.15	91.44	14.77	111.16	190.76	140.43	24.38	618.63	118.85	158.19	73.49	57.68	160.99	34.35	352.08	6415.28	1303.53	0	18.33	18.34	49.43	164.32	266.40	1.50	115.02	5.75	11.79	40.65	296.77	163.40	246.02	73.18	18.64	79.68	417.96	216.90	193.04	395.00	12736.18	1153.47	252.22	122.89	2176.17	5.85	0	81.44	0	0	97.22	6.33	56.59	252.21	114.71	118.42	56.87	66.90	14.60	39.56	652.04	0	201.23	100.91	1815.00	42.41	574.39	1445.94	0	71.31	148.45	9.45	114.93	0	12.57	247.07	25.39	25.39	17.17	295.55	316.12	129.23	130.41	0	261.93	367.86	350.46	384.91	119.94	26.32	20.68	144.96	1264.63	117.37	827.05	75.24	163.97	87.07	3.92	74.88	1694.45	103.53	39.57	2080.80	2508.51	121.35	182.66	2475.79	52.50	1801.33	1070.15	0	135.38	252.17	16.62	237.20	522.57	0	9.80	58.61	71.37	0	66.58	0	10.40	131.56	122.43	9.44	0	351.89	4.55	825.51	97.02	0	0	492.74	54.81	3.90	160.54	162.51	187.17	111.13	81.75	79.87	127.40	726.11	1576.30	0	0	0	0	0	190.09	916.89	0	94.15	146.40	0	0	183.37	98.25	0	0	0	0	91.09	0	111.62	98.61	0	281.26	29.07	56.16	4.60	139.01	17.15	17.15	13.82	599.87	0	128.42	86.28	0	56.75	0	111.82	0	1422.72	5676.84	1424.37	1416.48	741.36	1067.75	157.22	0	53.58	91.39	92.57	212.38	25.09	0	199.16	54.83	0	166.49	72.41	4.09	17.07	46.49	473.20	0	26.36	86.15	44.74	103.53	87.99	52.33	276.99	147.26	162.41	382.60	897.83	540.44	402.45	280.74	0	160.86	0	0	34.98	11.72	100.41	115.07	40.36	694.92	102.39	93.90	0	17.63	17.73	140.75	141.38	66.98	323.91	76.23	10.96	72.47	25.22	115.31	0	65.63	150.74	45.13	100.19	3232.05	597.69	96.43	46.82	3.39	0	0	552.93	88.15	32.43	0	28.02	0	0	43.93	12.88	6.41	0	498.27	523.57	0	84.12	17.37	0	3833.19	16.97	1310.69	489.80	264.57	1774.98	1317.07	1326.68	667.17	76.13	860.32	0.24	139.84	119.13	0	131.27	328.96	0	59.88	271.97	1.91	3133.11	85.59	18.19	0	27.39	19.74	31.09	9.01	277.90	1076.39	1065.04	195.21	160.05	708.48	584.13	0	0	258.92	0.15	0.59	0	21.75	70.43	63.26	6.13	1.75	0	0.58	492.23	71.27	448.00	0	0	13.35	69.31	237.74	1.92	257.08	2.48	156.70	2856.71	2.05	95.38	39.43	47.97	451.54	129.25	0	50.16	146.57	214.56	628.76	268.29	16.47	1161.36	853.01	378.31	62.19	351.23	225.63	56.04	148.23	41.43	0	30.69	90.87	26.24	114.68	83.33	187.11	0	29.32	0	1575.11	1575.13	0	159.19	45.96	602.74	85.69	13.85	0	185.30	28768.38	234.51	256.07	135.38	0	420.88	74.59	128.38	398.46	762.42	243.30	0	0	0	26.57	116.58	307.65	0	8.71	48.84	2.63	116.10	22.68	362.62	422.82	165.36	108.76	36392.88	68.11	23229.46	506.80	0	77.48	158.65	58.91	150.92	46.13	309.00	81.47	13.78	3409.29	3447.22	118.81	82.28	17.92	15.68	70.66	0	0.95	15.34	60.14	309.80	7.04	0	109.17	1.47	105.32	68.49	141.14	580.97	11.92	0	1092.05	30.99	426.51	81.37	14.34	211.59	493.78	96.00	151.26	0	61.53	138.54	68.64	618.61	9.86	197.81	75.91	60.44	119.53	0	7.47	146.90	54.82	54.54	442.27	0	0	85.18	0	3660.73	0	566.59	562.38	253.27	212.62	156.13	0	123.84	102.45	5.05	0	48.10	100.11	40.54	2.07	0	248.96	32.81	45.36	17.18	74.32	0	349.97	1.88	162.38	231.38	1.50	79.48	97.53	101.06	30.47	294.44	115.83	0	13.73	34.31	3.35	68.89	24.51	0	0	0	0	0	31.56	279.59	27.79	0	72.62	74.61	0	28.95	0	34.96	113.28	3.22	230.93	85.33	95.68	0	643.02	646.39	89.63	82.34	6.10	212.89	14.00	139.82	4.48	0	67.21	91.29	73.18	0	21.99	29.42	4.30	17.18	27.05	146.29	12.91	2140.05	446.48	404.33	0	140.73	1488.52	5851.38	637.59	44.42	342.46	169.30	15.89	0	0	0	0	46.63	40.98	39.74	46.13	387.31	79.87	10.55	83.43	236.91	189.08	949.28	459.92	50.30	9.19	15.03	1.93	0	712.66	385.54	18.06	135.83	0	0	4.08	0.86	32.19	2.93	0	192.34	194.40	0	55.98	0	1.57	0	543.17	21.35	126.74	0	0	68.05	111.76	30.05	0	62.42	10.06	18.81	17.91	17.48	1527.17	11765.19	883.68	1312.38	33.85	0	232.26	0	139.90	385.66	13.00	5.87	12.25	32.95	130.29	9.08	854.10	497.36	218.73	292.17	0.42	0	0	12.26	263.99	102.71	18.40	6563.59	249.63	818.50	0	6.85	35.84	282.62	69.78	161.63	70.16	62.20	388.59	46.53	398.09	0	69.39	140.18	290.52	23.43	3.39	138.92	38.43	408.66	41.98	3.81	0	146.69	39.57	0	300.33	94.98	118.70	167.07	53.12	49.08	61.15	0	73.04	4542.89	4663.56	98.92	1438.99	495.94	498.30	252.22	832.70	1.87	27.91	218.98	195.74	0	22.96	2.71	43.32	59.00	56.97	0	322.50	111.17	0	197.79	9.64	251.61	9.13	24.80	52.05	177.85	176.96	176.12	172.03	1336.17	85.92	458.42	32.22	2197.31	2196.86	33.12	501.59	0	131.17	30.28	22.27	58.80	15.68	48.19	91.68	64.58	18.94	18.72	499.23	225.19	425.30	146.98	608.49	65.83	996.01	144.58	48.92	154.88	37.29	2.54	21.24	109.83	0	434.75	407.49	417.35	10.32	237.52	108.53	44.36	45.15	22.52	12.44	29.11	35.04	0	319.75	6.26	4070.60	22.04	0	564.86	13.44	125.98	108.35	0	814.57	122.26	730.87	231.12	96.77	12.60	0	48.47	35.67	131.39	0	6.37	80.97	2474.89	0	0	0	269.95	0	2186.85	0	12.25	259.29	261.85	231.80	174.72	15.87	39.79	166.53	27.73	36.48	37.78	217.04	1426.33	1474.70	102.37	116.46	68.35	11.19	0	0.28	145.86	427.11	13260.64	51.08	831.12	0	0	5619.92	20.33	10.31	0	86.74	316.17	0	39.51	0	0	67.14	6.41	0	0	158.92	0	2810.32	162.98	91.63	215.86	726.83	104.62	867.06	296.35	14.05	0	553.77	388.69	19.88	42.16	0	410.63	14.58	431.57	309.89	28.44	92.33	106.32	0	105.05	0	16.05	301.00	61.03	44.25	5.21	51.02	295.84	294.35	25.90	7733.35	0	359.23	2168.34	0	0	0	3478.76	214.80	1956.00	841.31	30.10	526.10	85.99	31.91	171.17	149.34	95.16	14.12	29.46	9.51	7819.47	3.95	9.60	11.58	460.14	40.91	32.74	269.84	1724.90	217.45	681.58	70.98	428.09	0	0	111.45	108.67	95.80	95.45	85.02	1217.55	40.02	97.05	118.20	51.80	38.40	19.41	0	4.63	1249.39	16.99	2.65	1402.34	0	95.55	944.47	87.34	431.36	26.96	187.42	9.37	319.70	25.51	296.55	1505.48	259.17	19.51	0	268.12	3.54	109.59	125.47	10.62	995.35	87.72	0	11.43	2626.77	2.87	859.53	600.88	3895.40	3872.07	601.80	598.90	393.86	690.02	6979.95	0	1.86	172.43	7.74	57.17	42.57	2.92	6.97	44.35	40.38	102.02	330.44	0	13.15	85.17	27.72	16.24	298.66	62.06	2405.47	394.98	568.93	13.00	24.70	91.17	1.58	293.55	52.33	7869.26	1873.97	1530.22	230.52	6.18	37.07	0	0	0	8.56	416.86	64.96	36.84	74.77	38.00	15.21	16.86	1.58	1.93	41.74	65.82	14.88	722.45	6.73	27.39	919.81	284.49	308.00	397.60	64.43	52.84	406.97	137.79	0	260.14	625.18	260.20	27.31	60.47	31.03	90.02	16.66	21.50	30.48	55.14	51.55	0	75.99	313.16	42.59	333.81	334.74	75.05	188.28	138.69	986.90	0	15.53	12.86	191.50	109.85	62.54	0	34.75	112.39	0	0	776.48	270.60	52.62	15.65	7.10	4.11	0.56	21.58	56.88	0	146.63	44.77	4.69	239.28	0	97.83	97.62	241.82	87.79	2.34	0	79.28	116.70	372.59	10.73	30.51	27.58	5.65	5.21	0	1.52	3.69	5.10	41.86	0	1.51	1874.03	1.76	179.08	81.08	25.97	92.39	126.98	35.38	29.24	0	30.79	0	0	527.87	7.63	0	0	835.72	9.16	7.50	1.82	0	1088.54	546.38	461.51	93.07	37.53	193.83	83.08	27.33	14.61	68.21	6.17	84.75	0.54	10.68	10.16	954.35	58.29	5.79	317.58	1.85	0	3.35	132.64	110.92	11.66	5.49	5.49	187.59	0	135.84	0	194.38	1.49	106.18	57.72	58.53	5.61	163.62	5.62	0	0	3.68	41.89	62.54	302.93	38.46	116.19	7.85	221.39	30.78	1.06	11.79	12.11	5.20	25.03	2.11	38.37	37.31	0	0	13.07	27.24	17.46	0.84	0	8.31	35.94	3.13	48.16	1.75	37.33	112.23	75.97	0	0	12.40	4.32	1.50	27.41	0.64	40.48	123.05	18.06	6.71	7.99	1.78	173.87	9.56	66.41	18.40	20.96	1.85	35.99	209.92	7.97	7.84	81.90	25.68	41.21	166.35	27.33	80.84	55.90	10.45	32.75	45.67	0	228.11	56.72	1.45	239.32	0	0	0	0	0	257.24	147.65	8.82	38.85	56.70	19.61	23.49	34.87	174.81	132.23	107.34	99.46	10.56	104.68	0	22.10	0	2147.54	0	2195.61	29.55	452.16	594.71	14.61	7.27	416.15	3585.49	0	1057.52	126.63	122.12	7.73	240.74	208.08	289.68	236.91	0	3354.57	66.26	368.14	1.70	82.38	231.14	98.18	128.22	0	2182.41	36.32	0	7.74	21.04	493.73	560.33	128.94	181.44	0.88	127.27	1.53	2.95	3.92	79.61	72.44	34.71	65.44	63.29	1.08	63.85	0	60.57	35.34	24.76	4.31	19.35	252.36	123.98	15.20	0.84	29.12	801.86	6.82	434.42	261.17	11.68	526.52	21.68	5.58	18.46	1.29	17.24	22.33	73.63	19.22	31.00	11.00	29.23	3.42	15.06	1726.71	90.18	0	1762.34	547.33	540.76	4.05	100.56	4.02	108.88	117.17	92.06	64.93	101.69	130.55	1.65	429.78	211.67	0	26.78	5.34	0	35.07	120.78	5.17	0.48	38.62	91.64	1309.46	39.49	8.06	290.24	6526.61	774.41	55.59	7.50	14.24	47.83	38.42	1047.83	15.28	19.56	674.01	121.27	87.33	3.36	79.94	140.87	0	20.72	0	13.87	4586.74	0	8.93	43.58	38.28	44.70	44.78	1073.04	19.04	50.22	0.69	59.76	136.41	147.94	6287.84	533.47	398.62	848.05	123.93	36.36	400.10	1.67	12.15	45.91	111.53	0	763.93	111.65	4.17	0	74.53	84.49	7.25	70.21	0.26	47.82	12.65	0	0	0	309.79	238.56	159.96	97.02	103.99	28.42	34.42	0	20.59	2423.83	10.34	0.17	32.97	0	1724.97	4.40	46.41	25.26	57.56	156.25	9.40	9.93	55.13	82.19	24.07	6.56	24.80	1105.40	568.63	122.55	34.40	56.03	0	33.78	136.83	9.27	363.66	170.39	163.06	64.94	66.05	24.19	23.56	19.09	133.92	55.33	0	0	10.26	352.36	66.49	11.57	0.68	0	3.92	61.38	58.82	58.73	67.74	76.12	45.04	42.60	181.84	130.46	135.77	4.55	28.08	32.46	159.30	126.30	0	31.90	14.83	87.96	125.07	0.88	4.04	1.70	130.50	123.83	0	1.28	38.54	18.04	99.20	99.73	5.96	39.26	2.67	93.88	25.06	6.50	2228.68	0	22.54	31.36	31.93	38.63	107.93	44.64	81.40	0	76.71	35.65	343.31	1464.43	12.25	25.28	5.01	38.92	5.34	39.91	41.46	1.88	0	0	3.85	3.32	0	216.00	19.15	321.46	101.39	0	63.94	19435.85	0	74.42	0	2.19	0	130.45	0	0	732.40	93.98	0	55.31	37.95	3713.58	0	2870.07	219.95	53.57	381.67	0	302.98	159.56	31.25	110.70	5.51	4.03	411.11	55.72	4.18	0.95	3001.38	0	0	5.87	2.39	0	1000.84	328.18	253.85	239.16	50.96	58.86	191.61	22.98	0	0	11.68	73.46	0	66.90	0	0.57	0	5.73	75.05	0.45	77.09	37.90	784.91	810.72	723.68	55.91	93.08	5.08	0	0	111.17	65.94	227.54	0	87.66	0	74.62	12.60	13.74	54.18	384.74	179.76	39.48	0	125.12	0	133.64	42.17	24.73	184.00	4.42	0	85.01	55.76	12.03	59.59	12.24	76.71	1.77	19.49	47.29	64.08	212.54	53.14	36.39	461.40	260.86	91.96	0	0	0	255.15	0	890.91	320.92	38.18	5.77	103.61	16.91	0	0	73.62	7279.91	71.56	404.70	114.59	66.93	2.46	77.65	49.87	10.72	356.39	2.87	5.19	5.41	79.62	83.41	1.67	1.51	455.23	12.76	35.89	0	480.87	419.97	43.19	44.73	48.12	14.86	57.37	628.73	9.21	381.68	40.51	212.73	34.25	0	576.61	50.95	152.54	0	44.21	25.20	0	76.68	0	5300.13	23.24	0	0	6545.83	0	12.16	1857.51	149.07	41.68	81.55	0	644.43	37.16	696.05	8.11	73.55	78.15	1349.03	0	194.81	171.40	9.92	1397.36	10.77	1668.96	346.72	654.45	57.89	752.92	500.84	83.74	1.07	21.90	89.45	0	78.98	81.31	3.97	113.87	0	0	3.23	69.78	63.37	95.50	64.96	0	0	89.01	0	160.08	1034.85	0	988.68	22.93	146.80	238.78	562.17	580.35	1429.75	10.75	2.92	40.76	3.09	0	181.14	41.93	115.28	96.96	62.53	15.92	85.92	164.61	38.22	11.83	27.70	117.28	0	132.87	84.48	97.33	130.72	42.69	33.80	50.75	54.58	48.89	42.78	129.70	345.39	832.91	0	15.17	169.95	170.05	392.78	385.30	172.40	8.42	38.62	496.57	112.11	273.44	1.33	48.58	13.88	0	76.96	110.64	54.88	443.11	4.47	225.73	11.53	3.03	75.18	28.58	298.57	322.79	283.74	40.08	225.58	246.55	109.79	41.63	43.67	20.90	95.11	44.19	8.34	0	0	34.11	203.57	0	61.28	0	165.29	40.92	42.48	56.89	66.75	322.83	240.81	368.34	66.93	98.68	117.54	32.54	0	155.37	5.75	256.35	349.46	46.10	97.88	0	16.13	54.72	16.75	49.63	0	100.21	46.63	202.93	53.29	10.97	265.26	73.34	1.01	570.42	178.56	179.92	5.99	0	16.15	0	8.04	8.58	19.62	0	229.07	228.70	363.43	224.40	1.61	70.83	620.48	22.37	314.21	0	229.26	5.52	15.78	15.71	0	0	128.46	220.11	72.94	64.38	88.62	20.74	21.04	2332.08	82.13	0	0	29.01	0	95.52	2.19	0	0	210.19	52.92	202.11	28.74	56.95	57.75	1204.42	14.56	31.45	0	0	73.45	8.62	0	0	19.79	34.09	0	0	75.69	6.76	37.87	64.51	43.52	13.58	20.40	9.36	0	0	0	334.34	0	4.91	39.87	0	0	0	20.43	3.78	162.41	12.36	6.69	0	286.01	999.24	24.75	0	64.95	134.02	11.31	100.63	73.97	52.87	38.36	538.72	0	5.64	3.11	369.36	180.93	0	0	0	10922.84	342.15	0	201.11	0	102.55	0	17.22	166.57	7.78	11.10	0	76.01	72.80	21.95	0	294.55	255.09	65.29	25.56	27.19	52.27	41.30	130.90	110.36	88.02	0	2.81	29.84	8.50	1154.33	516.01	745.41	50.89	11.64	178.28	170.85	30.47	66.35	20.26	0	67.03	80.21	217.09	11.58	16.91	827.02	182.74	36.45	58.73	96.25	391.13	782.50	142.75	277.35	16.13	260.99	5620.12	35.43	2.97	890.87	0	94.02	329.85	50.18	34.52	8.37	171.89	1174.64	0.65	87.81	96.25	7.38	0	34.50	107.53	0	125.76	111.56	43.02	3153.15	7.16	172.11	43.22	332.46	138.13	41.85	0	2.79	0	1.97	462.92	40.82	77.68	396.54	12.66	180.17	31.74	51.89	45.94	121.17	5.91	943.67	11.36	720.97	312.43	20.10	0	152.28	18.42	74.19	167.58	296.96	1187.38	82.40	133.75	0	96.45	0	43.36	242.61	0	135.77	69.36	29.49	63.39	146.61	158.26	49.51	326.21	15.24	20.43	0	0	21.06	112.71	0	52.11	52.64	14.36	28.70	2.86	1711.31	67.65	158.34	192.42	119.18	0.05	23.37	0	0	381.58	328.82	156.12	139.54	127.72	0	0	13.30	0	673.97	0	198.20	0	286.99	288.83	28.37	27.46	62.62	132.57	0	1.20	0	56.20	0	19.80	9.21	18.03	4.72	165.99	156.72	102.06	128.78	127.04	0	1.98	1.98	37.24	1.67	2022.92	3119.12	0	7.55	30.16	173.37	55.32	62.90	67.00	87.68	1603.40	85.35	1597.34	372.74	91.24	797.59	171.84	198.55	121.90	0	1458.04	0	3.21	83.84	84.74	86.44	0	58.43	95.72	411.09	303.61	88.60	4.55	3654.40	2811.15	55.92	1608.17	238.71	975.52	68.25	619.92	624.18	26.31	239.84	15.78	69.82	529.82	439.18	169.44	0	118.45	595.32	4977.70	4976.71	233.45	3595.82	572.06	1282.45	1019.87	10.06	54.98	55.22	0	0	0	12309.60	8798.65	624.73	4085.47	4118.19	372.82	220.56	246.92	28.87	194.40	165.01	0	0	3952.00	3090.70	3085.45	0	36.68	649.05	648.22	888.45	889.36	66.55	267.75	181.37	964.96	365.89	12.09	14.27	2596.09	2688.59	8.01	0	0	52.25	372.10	919.22	743.13	328.62	5.66	41.06	51.38	52.13	6.92	333.60	136.63	87.62	158.83	1.39	1129.96	24.82	26.42	3.28	86.35	122.96	0	34.31	0.35	23.82	0	15.73	20.06	60.95	11.75	0	7.15	46.50	3.23	871.85	0	715.70	8.47	210.84	0	367.74	95.66	0	29.24	19.59	123.58	92.42	0	11.99	211.38	326.08	362.69	122.15	19.70	37.35	187.58	0	316.66	199.81	14.07	151.28	106.93	84.06	75.43	77.76	27.17	72.21	40.92	20.28	11.11	0	108.76	56.93	2.91	35.29	0	1121.40	9.10	87.06	0	0	20.40	856.44	93.95	318.23	35.76	70.69	162.73	21.63	491.15	25.20	12.48	13.32	113.12	92.69	14.59	273.25	3.15	0	251.41	20.28	17.18	15.31	105.09	110.70	918.36	81.17	113.21	81.11	781.52	757.29	1030.77	37.03	1891.22	2.92	1443.74	1405.73	23.33	720.56	383.14	70.54	112.46	111.63	34.70	38.67	24.66	306.99	2.14	51.89	0	96.44	61.48	411.10	283.29	141.73	27.91	28.24	18.12	7.49	134.42	1.56	5.10	3.93	11.69	0	3.28	664.05	7.37	319.78	3.75	563.28	0	2.04	0	202.39	279.50	0	34.75	2.29	10.45	10.67	97.15	232.53	38.24	131.70	0	19.52	26.14	74.50	180.42	154.11	17.92	1.52	18.09	635.57	22.62	846.70	6.40	0	26.67	52.96	36.68	491.57	100.48	7.73	15.38	102.00	84.16	19.64	3.04	20.19	16.98	44.57	32.48	26.54	8.87	1631.09	520.95	4.31	24.28	6.51	13.98	50.68	20.65	105.87	74.31	43.14	99.28	169.54	87.60	31.86	167.87	6.71	158.36	12.32	322.01	22.35	0.57	159.06	38.38	32.55	0.58	30.85	0	0	44.59	1310.02	1001.03	170.62	502.06	0.65	6.22	249.42	2.73	32.38	211.75	210.57	54.22	145.39	131.85	161.84	1.57	5.01	3.02	2.42	17.62	33.08	284.71	272.05	59.66	1228.76	571.53	132.81	0	74.37	1.05	3.97	2.16	6.20	15.79	14.10	46.67	32.43	3.82	22.09	68.95	798.06	0	0	0	14.37	7.60	46.09	449.91	3.67	71.95	41.95	103.69	0	70.15	0	0	9.29	685.94	390.28	374.19	637.29	115.93	24.22	0.92	0.17	54.19	55.73	80.75	18.03	4.95	0	0	24.76	91.08	0	34.32	6.20	45.18	6593.88	4243.73	203.83	19.35	62.80	257.65	123.28	64.47	0.94	336.65	244.28	134.06	833.13	0	0	72.82	48.11	4.53	264.02	5.33	2269.19	1571.59	1555.00	109.02	8.44	3386.52	2.08	0	2220.71	2.85	161.81	136.02	23.25	0	109.65	15.12	366.89	249.57	147.72	69.73	11.45	459.25	94.82	56.17	0	258.10	0	994.94	3.05	1422.22	559.30	6.71	334.80	0	0	16.39	14.32	0	8.88	99.44	306.03	0	64.91	2.50	59.62	0	0	31.25	186.96	143.90	0	261.23	260.41	76.55	56.01	0	0	0	2768.60	32.53	0	272.64	211.39	63.53	39.91	0	6.17	5.63	7.15	21.96	52.37	4.51	311.64	292.45	18.20	3.10	0	252.61	0.23	53.46	76.96	1.03	1406.81	0	87.55	26.10	106.06	64.41	67.87	95.44	7.78	6.51	28.89	83.61	6.31	0	1573.73	175.18	395.84	282.57	443.18	732.30	468.94	395.27	2.13	471.54	906.28	790.03	682.30	0	60.21	35.01	117.30	161.52	290.28	41.13	315.84	115.62	2.58	0.25	6.69	1152.41	1183.77	211.61	202.52	48.97	1919.32	260.37	261.04	356.43	0.74	62.90	336.01	706.39	39.13	145.96	53.91	366.53	324.58	66.12	104.21	964.77	994.71	2.22	75.51	0	153.41	0	7.50	68.81	13.09	3046.95	3988.26	556.56	3302.78	3599.84	760.66	343.69	154.12
S0206	151.93	0	0	192.45	501.64	18.64	0	547.93	8.58	10.90	0	0	74.94	7.77	1941.11	722.13	0	14.38	1090.90	0	14.55	0	464.82	40.85	2392.32	105.22	0	0	71.81	24.70	389.39	20.57	1652.78	22.61	403.36	197.59	432.42	84.93	437.65	453.97	453.03	74.87	497.02	0	199.91	36.37	169.11	0	72.31	54.22	1189.31	22.04	0	0	0	129.08	129.09	1814.78	17.19	50.70	30.09	0	23.15	3.70	153.70	110.41	100.57	46.84	70.33	16.26	46.53	143.90	479.50	0	678.58	165.09	49.70	123.80	806.09	171.06	656.78	48.28	0	0	302.40	0	0	2707.03	0	0	123.55	183.84	1000.67	622.21	901.69	853.63	355.75	157.97	594.68	657.23	0	42.47	0	40.33	12.54	0	5.39	777.43	777.86	0	25178.34	42.63	12647.99	13.70	30.35	11.45	5546.34	15.53	1557.98	1240.00	325.75	176.08	47.43	100.98	426.97	0	897.63	81.61	209.22	10948.25	2293.54	846.06	429.97	0	22.22	0	0	177.05	178.04	0	893.59	139.56	139.48	118.91	0	172.17	8.27	89.66	0	153.97	21.49	0	9.81	0	83.38	65.65	0	0	1197.21	277.10	277.21	127.48	0	0	2187.72	1298.92	21.01	374.97	25.74	579.41	426.94	304.18	0	113.68	31.76	93.25	0	639.96	354.74	353.25	203.75	17.70	108.03	0	343.64	63.91	81.72	262.69	64.74	592.04	104.29	13.81	85.13	1237.89	0	182.79	34.85	22.92	12.31	3967.85	2035.04	2034.82	171.18	0	149.92	53.38	62.95	20.88	0	29.36	402.72	639.23	0	0	9125.23	22.54	0	759.48	8.59	106.15	224.41	536.62	94.73	74.17	6.16	424.86	37.77	1113.37	0	0	7.44	0	3135.57	3060.57	23.15	46.56	179.38	12.66	0	3018.45	0	0	0	0	50.56	1054.74	895.50	1226.55	354.88	44.89	134.67	3086.15	3086.07	117.30	696.00	1591.57	74.27	1599.64	0	0	382.10	0	36.10	238.20	168.03	143.68	141.37	137.16	10.18	12.11	356.94	3495.78	117.49	0	14017.22	1454.33	1447.69	107.13	323.73	0	292.22	294.19	0	146.49	172.22	146.26	0	137.86	89.98	155.98	0	0	114.83	342.72	297.17	40.63	97.57	0	148.87	63.50	2512.22	0	2.29	0	14.05	236.36	2567.18	2733.80	64.12	0	894.16	1231.77	1301.66	480.75	1051.42	1151.58	79.38	366.36	777.06	50.17	222.59	611.04	0	22.24	0	0	53.06	39.57	78.26	833.49	16.58	66.68	833.63	578.93	18.26	729.45	311.40	201.42	492.02	2598.94	185.05	0	174.01	276.62	225.23	20.22	150.11	32.23	327.40	57.70	337.06	57.44	50.06	0	0	38.65	0	37.74	252.17	101.29	263.18	397.93	0	577.92	1130.83	59.84	1219.15	101.01	919.25	16.98	449.33	122.79	101.20	0	74.40	0	30.93	51.49	47.11	0	190.68	47.66	272.84	4792.64	4218.67	66.16	0	397.93	231.68	267.94	226.44	375.43	0	99.68	475.71	0	0	48.52	119.32	260.41	30.59	0	0	462.96	39.57	0	0	312.60	69.13	0	409.84	255.79	1650.77	44.43	270.58	626.94	191.84	156.87	5.63	116.96	95.65	0	0	0	23.77	8.33	8.44	44.29	0	125.56	127.54	41.59	60.50	60.28	964.85	791.53	91.90	6.88	1582.95	44.12	1401.90	72.57	679.92	0	164.82	66.50	1170.84	0	438.87	10.00	13.21	240.71	0	1514.07	339.81	178.25	84.33	57.87	47.21	7485.53	995.70	1319.24	467.89	0	132.39	11.87	488.90	452.25	62.25	25.91	101.13	0	136.99	55.39	0	0	24.06	751.13	11.66	241.43	194.41	314.88	122.20	624.21	44.44	166.69	897.77	459.02	277.68	598.07	120.94	560.94	168.00	0	32.06	22.67	849.52	423.27	0	294.34	0	75.31	76.90	314.86	0	346.14	776.80	459.41	216.46	0	52.21	134.53	283.10	56.02	0	1953.32	218.10	96.47	214.36	307.88	335.51	0	191.19	5883.96	1324.07	4144.75	40.44	40.44	0	185.90	461.51	127.88	39.39	24.32	133.75	47.83	55.51	212.91	586.41	0	146.46	0	1334.13	695.87	665.44	903.49	10727.84	1672.21	679.24	0	1994.41	0	70.25	45.31	0	0	19.27	0	0	0	185.65	263.78	4.19	134.96	0	63.96	632.74	91.97	10.19	55.67	3256.36	161.37	245.64	2698.29	764.92	224.94	219.80	179.61	241.17	172.19	98.39	920.74	0	0	0	802.76	165.93	0	0	62.02	99.97	644.00	478.90	476.48	226.24	0	19.16	193.56	1933.88	443.36	591.20	207.31	695.18	96.08	88.65	253.67	2414.28	0	24.90	739.62	2176.25	216.56	39.77	3061.61	34.30	2759.04	1315.33	587.86	313.48	182.57	57.52	89.39	1771.65	0	65.23	456.86	31.72	100.22	288.90	288.90	100.21	112.72	112.78	69.51	44.70	195.70	295.02	784.96	0	0	0	0	32.34	19.53	324.60	324.57	0	275.44	177.36	179.91	90.29	0	931.60	0	147.98	197.95	373.53	373.18	224.47	279.16	306.29	49.20	77.35	0	7.03	225.55	14.07	124.71	44.85	0	0	264.89	0	257.69	225.57	16.71	557.25	0	6.17	0	412.86	45.54	45.50	26.80	142.41	56.90	1157.78	73.72	0	147.60	0	262.76	0	568.45	6111.41	0	1943.87	722.99	1552.80	579.09	0	19.58	93.24	0	77.51	47.95	0	323.38	39.55	0	216.77	76.98	0	0	52.54	3040.57	7.44	15.35	352.24	0	378.83	308.63	69.44	84.67	293.14	0	481.19	1894.43	400.26	598.40	833.41	0	315.45	0	0	0	196.14	0	99.51	460.12	892.53	251.42	0	0	31.92	32.50	86.51	87.69	23.29	236.00	43.21	127.85	205.52	32.77	231.09	144.19	110.55	594.53	123.63	0	1492.27	1429.24	129.95	7.26	9.78	15.90	14.46	543.45	0	101.55	18.75	27.11	26.72	39.01	71.62	14.73	0	119.79	293.20	293.20	295.00	67.05	10.24	1434.86	1416.23	14.58	632.42	179.56	204.87	3446.09	2048.06	2183.41	605.36	34.81	1851.18	0	977.68	81.05	4840.35	0	0	309.68	38.01	277.41	0	4360.69	0	0	0	111.07	81.06	54.57	45.44	147.42	4962.40	5004.21	423.83	9.77	1025.17	342.79	0	0	79.41	12.70	11.85	0	19.02	299.00	50.92	21.84	25.35	0	183.63	166.64	0	269.87	13.34	218.56	135.68	0	0	76.96	0	29.84	55.82	7207.67	133.95	0	265.54	0	1199.32	247.13	409.96	46.81	397.60	381.89	43.95	54.30	81.69	235.26	135.10	1066.01	366.69	504.12	7.08	68.25	49.60	28.77	0	43.16	41.72	119.52	0	727.68	735.42	372.51	233.11	35.76	866.86	881.04	311.85	0	0	352.47	60.25	33.23	0	263.89	31785.20	72.74	33.71	6.30	0	0	16.97	21.29	1094.71	236.27	89.28	8.94	13.59	6.61	36.43	347.31	182.78	37.62	0	0	0	68.96	93.04	1421.80	2065.38	1073.89	5.34	37279.62	7.06	24564.72	44.57	28.22	25.46	95.79	12.22	0	651.06	559.04	155.43	37.36	6481.51	6571.41	0	0	9.75	5.22	28.20	0	0	19.56	0	56.38	6.94	26.56	0	54.01	70.90	18.19	1091.31	1555.33	0	8.16	478.60	0	1293.69	209.43	0	401.41	232.09	25.89	544.27	0	27.76	210.41	17.21	297.20	16.20	81.58	16.63	21.96	17.49	779.56	354.91	127.88	117.81	98.72	378.08	3.78	3.44	176.43	0	5139.72	0	125.34	125.34	0	320.42	37.02	0	25.87	75.95	17.68	0	0	283.45	3.59	17.48	0	1313.89	0	0	37.14	99.48	9.56	346.26	72.72	0	319.12	81.49	13.85	7.84	13.28	0	21.81	81.50	7.63	6.09	123.04	101.68	60.96	3.15	18.91	413.49	0	3.47	0	420.53	329.78	114.53	101.61	8.13	0	125.75	24.58	58.33	7.24	293.94	16.87	197.09	122.11	190.45	0	517.88	409.80	49.35	85.19	0	302.19	46.50	9.23	34.95	191.07	0	114.14	55.45	3.13	29.12	23.99	8.85	65.85	61.00	107.29	0	1793.54	416.99	380.33	167.11	162.58	1284.55	3482.73	787.23	79.25	650.39	190.32	52.44	44.36	0	126.58	3.36	50.80	50.44	50.55	21.71	346.98	377.71	0	167.90	83.19	25.16	587.00	130.75	0	94.78	0	6.18	72.12	370.53	867.29	0	192.79	79.19	22.16	9.21	7.97	0	148.41	0	269.96	261.71	18.17	109.99	6.41	58.74	14.92	561.55	0	267.87	244.78	6.21	2.40	0	0	0	63.43	30.61	15.84	64.58	2.88	2339.02	6768.46	1054.88	947.06	70.15	259.69	2.78	0	316.00	423.51	0	2.75	0	38.46	135.06	37.28	665.55	152.68	96.89	72.65	27.41	6.66	16.22	0	326.63	153.23	34.60	3548.43	130.90	246.83	64.77	10.62	46.18	440.95	0	84.60	204.11	0	605.53	168.33	339.63	75.29	82.62	67.17	188.45	61.17	0	0	22.24	369.30	0	0	4776.85	11.82	43.29	2.89	198.11	0	0	315.10	44.35	38.22	43.63	0	0	2986.20	3854.04	67.53	568.93	72.50	51.73	70.93	983.07	52.29	88.42	336.69	239.40	1.44	5.40	26.76	142.95	63.46	89.48	202.36	189.35	0	75.07	143.95	0	396.71	8.96	0	0	526.15	506.43	536.11	101.53	728.24	408.50	218.19	8.81	1262.08	1257.24	555.26	618.20	32.95	238.31	220.13	140.50	23.28	119.37	64.56	40.32	15.56	3.24	3.66	1254.21	0	568.05	54.56	443.32	99.06	950.74	0	25.90	225.01	7.34	0	94.55	0	17.08	686.48	697.42	700.05	11.02	197.46	40.78	108.17	0	0	2.68	23.07	0	25.32	609.89	4.49	3017.05	4.70	0	229.08	9.54	148.41	62.49	0	430.84	0	511.17	169.41	212.52	147.64	153.46	11.14	25.07	69.68	0	17.62	102.73	1134.37	313.46	30.67	42.66	116.02	94.55	2451.31	2434.64	2.31	0	600.78	529.09	370.25	248.37	51.11	0	13.69	131.78	131.69	204.24	1263.52	1245.67	10.26	59.80	18.41	69.42	0	0	42.73	579.59	15210.56	13.01	2035.04	0	4.67	4797.29	153.63	209.69	0	54.13	818.17	0	66.59	91.25	16.72	0	32.46	0	28.93	133.96	55.31	1505.58	136.02	0	781.41	477.64	63.41	806.35	341.51	4.33	501.08	1465.42	2261.96	47.87	0	0	941.33	4.26	991.15	0	24.01	818.44	31.15	8.42	116.76	13.51	41.71	493.28	85.98	15.75	95.71	50.77	57.54	188.10	1.61	6146.81	0	479.63	3878.22	99.28	0	6.19	3691.33	194.51	2868.17	1091.88	118.85	595.29	163.73	5.61	429.10	419.25	111.57	94.50	0	8.83	3922.79	23.53	25.51	97.75	606.17	45.16	15.02	104.81	3103.43	136.91	614.23	25.98	914.44	366.79	109.87	542.31	153.26	357.05	22.28	242.75	270.85	55.09	318.47	0	0	104.04	90.59	165.23	35.30	123.32	0	2.67	1963.67	0	132.00	1547.81	623.55	182.50	0	510.46	6.54	470.64	119.49	167.25	1729.39	108.33	253.82	0	9.02	18.33	127.05	297.01	6.53	899.15	917.51	0	13.03	2749.77	0	550.34	365.88	3279.52	3147.84	148.98	139.99	416.62	1066.37	4264.70	64.69	169.13	23.57	30.41	0	0	23.49	5.85	27.91	29.54	393.74	291.87	7.51	0	185.59	90.29	0	400.15	253.36	1503.01	334.36	545.51	38.51	219.71	356.92	87.84	20.14	91.52	7232.76	725.51	1419.32	200.42	402.10	392.60	0	21.68	3498.02	17.82	641.46	170.24	51.29	18.26	76.41	0	0	2.45	2.40	33.78	873.59	0	618.37	47.91	79.13	248.69	185.78	669.81	452.05	0	2.80	525.43	44.31	60.24	186.06	368.33	275.21	113.54	91.57	35.00	169.59	11.68	43.96	49.53	165.89	0	0	33.72	325.61	227.75	547.07	554.58	151.53	241.73	525.68	1821.71	2165.04	0	0	106.62	165.35	167.14	8.82	124.91	143.54	33.57	29.62	207.27	48.65	490.31	167.99	22.21	18.13	48.80	52.79	169.51	0	308.40	0	0	258.17	211.13	27.63	37.96	92.64	109.64	0	41.00	252.94	242.90	31.16	26.95	48.11	166.25	23.54	9.25	22.27	30.75	0	41.05	94.05	4.24	0	810.47	0	0	286.33	50.75	17.35	0	17.07	3.52	8.14	0	0	31.52	239.09	7.36	0	0	111.04	4.31	17.07	0	14.38	634.93	199.13	189.64	0	21.34	678.37	202.04	0	13.70	92.68	8.12	0	0	0	129.39	431.62	44.69	0	338.97	6.12	18.13	0	31.55	0.30	48.41	0	3.64	235.95	0	171.43	24.98	26.59	0	127.98	36.02	0	8.94	200.93	11.67	0	0	0	22.56	100.70	262.37	2.33	25.02	65.65	0	7.54	32.15	49.63	32.62	37.54	61.39	0	5.20	4.29	0	3.08	0	5.69	0	0	1.91	0	16.17	6.07	83.45	0	193.72	192.10	321.20	31.14	0	6.45	35.83	47.72	8.67	0	91.43	45.25	91.72	3.86	37.42	8.00	279.54	15.31	153.71	63.13	15.82	21.40	7.09	18.01	0	7.61	80.49	0	0	62.80	0	75.73	0	4.92	9.42	5.82	51.72	172.90	0	0	67.13	9.72	0	21.29	31.90	0	80.58	15.02	0	101.93	0	38.69	0	0	361.85	152.55	120.38	111.74	1.36	182.71	249.46	84.45	1.72	672.04	0	679.73	9.75	86.80	610.93	0	65.57	394.93	2645.39	0	0	29.39	15.22	32.88	118.18	99.27	224.21	169.23	6.88	3392.93	0	43.14	0	149.87	414.11	7.13	112.19	0	1159.85	38.97	274.16	26.16	8.71	336.72	328.09	195.87	654.34	2.70	57.19	0	35.24	4.97	45.34	44.66	27.43	109.14	55.61	12.71	4.16	2.46	0	57.42	0	17.14	117.16	156.82	55.54	71.07	37.52	159.60	902.71	18.44	346.11	180.31	0	338.59	4.99	0	22.15	209.12	52.99	64.70	47.59	8.39	33.70	0	16.51	13.62	30.17	718.87	102.93	5.10	710.83	295.98	298.55	1.76	146.59	31.65	3.48	55.94	63.12	246.73	5.31	85.42	8.93	379.87	113.45	273.91	15.89	9.21	9.09	185.97	69.12	3.39	0	23.02	78.72	185.97	90.82	93.56	90.77	1561.43	328.53	0	0	27.78	71.89	59.01	602.13	0	43.03	424.50	31.08	0	185.68	0	227.45	0	12.79	104.22	0	1929.94	38.16	8.77	0	59.83	32.42	65.40	549.69	56.98	79.47	8.19	40.39	169.76	19.83	2883.60	1037.13	238.66	949.64	111.17	78.84	111.17	102.25	13.34	80.17	12.57	48.94	863.74	127.99	0	4.46	0	123.95	0	128.77	43.29	0	193.37	0	1.46	0	134.55	50.61	32.42	211.78	0	42.46	34.06	0	49.77	3692.51	0	164.43	6.14	6.00	238.76	11.29	0	4.92	10.83	2.95	30.06	0	131.67	83.84	4.06	21.62	0	1085.36	1186.99	298.63	18.10	120.81	13.58	95.11	198.19	78.02	0	0	595.18	93.22	111.40	76.59	0	75.07	123.24	29.96	97.84	39.58	2.43	406.13	124.94	68.94	19.51	254.83	39.12	88.97	88.35	88.38	2.45	68.03	54.28	0	260.96	0	457.74	84.40	0	9.91	0	49.25	114.42	48.45	96.38	206.75	285.28	223.18	35.52	5.21	16.27	64.57	34.08	5.58	64.92	9.70	84.47	112.40	0	119.68	15.48	118.26	51.90	0	2675.01	54.70	0	87.11	6.62	199.77	98.12	32.89	0	0	0	14.57	247.65	950.02	17.31	53.05	1.92	0	5.25	0	0	6.51	10.77	10.39	13.82	0	7.19	255.45	7.17	202.14	68.63	4.53	34.82	14711.94	0	0	0	0	67.18	16.10	17.74	6.31	158.15	37.02	489.26	0	0	1667.17	57.28	1307.06	16.76	6.46	0	32.03	1001.65	0	119.33	0.67	9.61	24.14	149.55	209.90	0	0	3733.70	0	161.09	0	14.21	12.65	2681.37	2952.29	761.39	78.24	0	16.58	138.88	35.94	24.87	0	0	31.39	95.76	58.64	5.45	11.62	133.66	42.11	205.66	10.66	329.21	216.73	202.39	377.73	246.10	30.42	0.39	0	101.81	7.94	122.23	67.12	444.68	0.53	55.17	41.97	86.64	37.38	37.39	25.87	448.82	252.88	93.05	0	73.73	0	411.52	114.96	101.46	108.08	28.12	0	0	22.11	1.54	3.37	0	85.47	0	0	558.11	579.14	115.80	75.67	1.27	64.12	357.92	0	0	0	27.19	34.54	0	291.14	54.78	0	0	322.81	0	0	0	0	2801.37	59.26	0	163.02	0	0	25.33	69.79	0	35.58	0	2.11	33.06	96.02	56.71	4.01	0	367.93	122.23	60.39	85.43	117.37	117.21	53.01	21.41	21.11	39.56	0	566.06	0	114.55	10.54	291.89	51.32	0	84.56	14.31	95.74	0	74.11	51.50	0	0	65.15	1612.89	248.19	132.03	89.21	9773.82	23.12	18.66	3556.03	46.83	83.10	54.93	77.13	194.39	23.75	879.66	7.62	146.87	82.10	1054.15	0	241.93	208.02	18.79	3110.66	0	3319.52	92.60	310.26	252.41	129.97	253.67	3.96	4.40	144.13	211.88	0	10.65	10.65	25.66	71.15	76.25	0.24	34.23	104.13	29.71	0	0	0	0	179.70	8.01	32.90	504.60	0	297.41	0	59.53	72.94	1305.46	1233.67	1460.80	0	0	77.12	0	109.42	13.57	11.45	187.34	132.48	48.29	57.03	195.81	287.15	0	44.00	0.17	208.70	0	148.45	16.99	112.52	35.70	128.78	88.65	210.55	210.69	74.51	71.47	178.35	244.01	435.35	55.97	52.56	601.26	598.59	376.23	406.27	20.72	37.31	217.97	961.89	113.49	295.98	0	92.98	0	10.00	272.80	5.85	148.07	375.79	10.59	97.74	48.06	10.04	177.73	40.51	161.87	286.66	298.90	13.57	296.85	230.21	207.30	75.10	0	18.44	0	95.48	13.24	45.37	18.73	33.55	586.56	0	66.86	35.95	249.91	45.75	29.63	67.12	88.97	289.88	149.69	349.94	108.35	235.00	143.79	3.16	87.12	19.28	25.01	433.91	420.37	39.41	89.06	0	63.30	0	1.78	14.18	3.35	87.10	187.10	210.40	32.16	0	239.80	0	68.30	0	59.68	56.44	44.56	28.36	0	1.76	46.41	46.48	50.90	0	167.00	183.23	189.05	235.03	53.23	31.23	592.54	16.00	3485.53	2.27	123.16	0	47.05	50.44	61.97	10.68	0	310.27	78.86	0	77.22	11.10	11.37	393.83	70.26	3.98	0	0	140.45	269.77	0	0	13.08	362.87	81.73	280.65	99.95	118.14	0	538.24	0	68.41	197.18	17.85	7.92	0	0	159.22	1.00	0	13.04	56.56	109.38	0	55.28	86.43	16.46	81.61	0	254.75	137.30	86.30	0	13.57	98.89	0	96.60	0	124.40	0.37	47.50	0	338.88	1.04	40.38	0	140.90	728.15	0	4.31	83.32	150.74	66.89	134.55	187.46	160.87	40.72	494.56	0	34.54	1.55	173.39	132.96	0	0	22.49	4430.54	217.92	0	166.91	155.71	121.91	0	21.36	15.83	286.19	0	52.96	0	0	4.03	0	326.28	318.38	8.22	40.06	0	47.35	41.21	256.95	280.80	22.26	37.92	0	27.46	12.06	704.86	44.80	1090.77	14.79	316.05	36.12	0	0	39.38	0	0	116.00	0	248.97	53.80	8.23	901.89	177.09	41.08	15.37	29.59	377.20	806.24	157.89	67.31	9.03	146.06	1260.15	45.21	58.04	610.35	9.46	54.38	195.65	30.44	32.24	19.26	269.63	577.49	0	0	107.74	0	0	81.66	0.95	0	211.33	84.96	0	2034.94	2.00	158.40	622.49	126.35	0	6.50	2443.70	22.93	171.97	0	0	0	58.20	353.07	3.56	140.88	65.73	136.91	139.55	169.09	129.56	433.49	17.41	242.35	79.03	13.92	0	282.45	94.54	80.13	239.32	251.25	1273.06	167.25	99.81	0	68.77	92.56	111.20	113.19	0.28	6.15	104.56	10.02	8.53	0	101.59	0	217.28	18.39	57.86	0	129.63	2.88	0	17.96	10.96	0.85	0	101.50	133.53	1847.08	126.67	34.45	247.47	55.96	68.11	56.09	0	5.79	513.05	232.66	14.39	47.89	23.60	0	0	11.53	15.96	369.68	0	125.90	0	653.38	676.60	0	0	46.25	251.56	11.82	20.09	0	248.80	10.76	32.98	19.82	3.56	4.51	8.94	789.59	0	519.91	15.34	0	0	0	10.60	0	531.25	819.87	18.81	0	87.90	189.93	33.52	35.53	36.85	66.49	465.93	62.70	466.55	848.82	36.76	205.15	521.38	0	5.91	4.88	2924.65	14.78	7.49	0	126.99	127.13	56.69	96.86	0	0	307.47	100.11	0	582.06	809.61	292.60	732.19	25.17	1466.90	0	860.67	875.72	0	320.79	0	13.34	159.53	347.03	177.99	40.83	60.14	200.99	6384.07	6471.06	44.28	4735.62	258.19	2090.81	1698.20	59.50	5.20	4.27	0	983.88	9.21	16334.82	11679.73	155.30	4801.21	4618.67	764.09	10.23	93.40	3.62	1.26	291.10	0	0	3513.26	2476.04	2395.72	0	96.47	1653.11	1480.13	2107.96	2118.80	10.15	906.12	294.55	644.45	213.34	20.30	0	0	4371.94	48.83	18.80	0.79	0	693.42	702.77	621.22	178.10	228.42	239.91	219.40	181.68	29.85	945.68	447.94	96.45	83.32	0	898.73	41.08	38.89	12.12	477.39	0	6.78	251.04	52.33	145.63	2.72	12.03	0	173.97	72.27	16.29	6.82	72.65	0	1859.99	0	1347.65	0	719.74	14.89	1477.70	485.14	286.51	1.30	5.22	116.13	107.73	0	5.64	50.95	105.90	126.51	593.35	106.87	3.24	57.76	0	585.28	79.65	9.17	171.53	226.55	8.80	33.32	62.48	50.13	29.14	18.01	94.43	51.16	28.94	81.43	14.15	6.36	0	5.46	769.50	2.35	71.11	0	0	129.70	1751.74	675.06	247.91	78.45	3.79	335.44	26.94	516.30	216.59	11.43	37.51	397.84	79.15	74.40	31.72	0	15.86	52.18	3.40	0	0	0	171.85	204.88	0	79.79	81.34	134.48	93.01	107.00	32.40	296.52	16.02	296.65	319.92	211.25	188.86	127.82	0	106.80	149.91	33.89	72.18	3.92	320.36	14.54	11.73	21.27	16.19	22.67	76.74	52.89	59.97	59.52	12.88	0	7.87	27.76	76.93	55.78	31.15	31.44	0	21.18	677.49	0	0	3.15	169.67	59.92	29.49	16.83	114.60	0	73.72	1.95	0	114.19	26.86	12.44	42.43	0	16.64	10.51	0	0	85.68	10.97	18.81	8.01	0	3.79	78.92	0	169.22	2.85	24.10	6.15	3.01	3.54	1598.27	259.89	25.77	31.75	229.90	279.48	70.75	0.68	0	0	67.55	55.41	54.52	0	421.04	0	0.79	17.21	13.74	22.12	18.93	37.55	29.43	125.58	46.88	47.36	88.02	55.82	8.25	83.01	9.33	32.84	224.88	373.13	0	83.49	199.68	0	0	9.47	7.52	355.56	0	7.45	880.34	791.70	239.26	121.00	2.86	24.52	281.59	0	52.38	168.47	167.62	79.51	108.64	115.89	137.05	63.29	9.46	0	0	52.95	16.51	241.53	236.68	77.93	4193.41	2269.91	311.41	30.91	80.61	38.62	1.71	0	0	64.44	74.01	0	78.13	23.67	7.42	455.57	327.03	0	0	0	0	0	5.14	108.66	80.13	20.08	88.34	92.25	0	25.46	0	4.00	37.83	2911.31	1429.18	1311.43	823.90	150.24	0	83.74	155.59	0	0	59.03	0	0	22.99	15.30	11.54	9.13	330.78	349.17	165.26	124.67	9728.12	5531.58	581.99	16.44	21.38	124.57	105.40	30.64	2.56	452.21	314.99	119.01	1257.11	18.52	0	92.06	120.63	464.91	566.86	12.76	2639.35	1870.37	1850.91	35.19	0	2085.73	10.54	6.10	1590.64	0	460.84	0	2.53	10.08	4.45	98.05	266.51	415.97	188.52	65.85	0	398.42	83.22	0	1272.58	826.82	65.25	488.63	12.09	835.39	215.52	0	34.21	45.23	47.55	54.44	0	0.08	0	1748.88	2.28	408.21	0	62.29	88.80	57.46	9.07	22.45	48.91	0	0	108.75	113.77	93.00	34.72	58.20	18.16	0	5542.52	0	0	166.83	122.66	66.55	0	67.82	0	0	23.48	26.39	222.53	6.27	802.33	944.47	1.58	0	0.67	207.28	4.86	0	18.45	6.04	1032.15	0	531.16	9.79	48.09	18.95	10.79	221.99	23.24	4.27	0	11.57	0	16.95	3152.64	2200.11	95.76	572.92	101.62	0	65.48	68.73	17.17	98.16	62.40	214.67	137.08	24.66	362.62	76.68	64.52	72.09	41.90	19.23	221.97	34.96	30.23	0	0	0	4.85	0	131.07	0	3046.07	486.76	468.22	106.84	0	330.71	20.16	104.08	5.51	25.23	2.84	44.09	37.70	121.89	43.76	249.37	247.31	351.65	31.68	29.50	20.26	21.35	6.12	4.88	101.01	1591.99	2252.08	229.10	999.68	1166.83	115.15	62.18	2.67
S0207	175.35	200.07	188.40	281.80	501.20	75.11	123.64	289.81	79.37	174.66	38.61	29.69	67.39	21.16	1688.47	1120.80	1687.62	0	1177.55	209.77	967.26	193.38	344.54	0	3148.68	139.30	69.71	0	38.02	0	307.76	47.67	2866.34	0	3288.19	436.58	419.15	220.12	423.26	654.05	61.41	0	3831.63	591.41	0	0	145.65	0	0	0	1893.53	0	1262.98	659.68	41.24	123.83	123.83	1904.68	100.22	1864.06	0	85.31	0	0	2597.86	5176.63	3044.61	1825.86	262.26	909.05	26.08	142.57	184.19	0	279.41	0	0	0	1457.35	0	850.60	33.95	274.72	138.38	0	0	1807.89	0	13.89	663.82	0	1230.11	1194.90	1161.87	1061.49	0	414.61	136.66	0	0	82.72	33.36	0	117.83	30.16	102.40	35.87	681.82	684.06	0	28545.53	86.41	0	438.69	54.78	20.84	4292.04	7.38	483.28	0	0	55.62	0	164.69	668.52	0	14664.71	214.55	24.23	3367.39	1536.37	412.10	129.87	319.61	26.66	803.30	746.84	89.74	89.75	2455.49	47.67	57.79	103.70	0	39.57	0	52.26	2870.74	310.68	1828.90	68.35	0	320.59	0	31.17	286.42	21.10	127.89	949.23	437.44	436.87	196.83	434.13	38.48	5348.24	2900.62	517.30	0	297.82	744.02	0	519.66	0	37.50	53.49	232.73	15.63	460.20	169.07	286.69	45.33	0	6.99	63.16	676.89	180.90	214.04	394.72	647.94	955.17	703.43	3.64	155.55	1215.51	0	0	0	0	414.20	5817.04	2965.03	2966.15	299.12	7.36	401.76	0	105.77	0	4158.95	44.11	156.88	1549.83	448.86	40.76	7013.53	271.01	0	98.71	50.03	0	0	550.32	28.25	0	60.47	1340.87	0	859.90	247.66	245.69	0	246.33	3949.01	3947.37	0	567.89	39.48	21.76	1192.37	2036.09	0	1212.27	218.93	101.69	8.21	743.43	805.36	880.03	150.15	12.42	155.66	4790.14	4807.08	1242.71	0	4230.54	0	0	461.49	233.78	0	16.95	144.56	269.12	17.47	0	0	184.43	169.00	0	393.55	7471.70	0	0	23635.05	3750.72	3751.96	0	325.70	1381.21	0	306.24	0	321.86	0	124.12	0	199.95	0	142.31	91.01	0	239.26	0	219.76	0	33.88	515.65	61.12	0	2801.43	0	45.51	629.64	21.93	0	2393.58	2395.72	136.01	0	1016.74	1513.51	1587.89	635.50	0	1241.89	13.59	822.68	965.50	27.20	579.97	795.10	45.95	160.47	46.73	0	0	237.82	24.55	627.23	103.11	22.78	630.35	545.42	105.07	731.35	166.28	247.97	836.01	3186.90	503.26	3173.77	1674.74	97.25	1666.41	7.98	131.95	819.95	332.01	8.52	465.56	8.52	0	766.98	82.07	344.86	0	38.35	268.08	488.44	208.72	578.44	57.00	346.39	2434.49	179.95	2568.77	22.88	1556.14	24.52	309.09	135.59	2.87	0	10.43	10.54	38.73	110.69	169.55	0	401.18	41.94	605.90	5189.07	7312.74	947.65	306.05	1366.46	118.17	210.94	0	611.25	0	202.53	273.98	10.26	144.94	350.61	0	442.76	47.42	251.62	10.33	784.72	286.89	56.60	10.68	568.35	0	2.46	775.29	87.10	3798.06	78.18	254.23	811.43	172.31	173.63	0	232.49	102.72	0	0	69.84	97.04	0	75.64	0	184.50	102.95	524.37	276.10	103.21	29.81	412.52	1426.85	0	10.21	3281.40	0	132.32	326.65	1250.58	169.75	297.83	194.40	876.71	0	126.55	37.02	84.23	114.36	429.41	1681.69	551.50	1428.02	209.94	53.39	129.63	10034.27	1700.13	1443.86	1117.57	32.27	142.85	32.30	682.72	1142.58	315.17	175.95	378.53	0	262.34	58.95	1230.03	0	401.93	107.99	11.28	0	0	464.28	205.55	775.99	185.74	0	1437.20	623.00	640.23	1201.63	12.70	1097.74	312.71	0	95.38	0	774.91	477.88	37.26	541.89	54.66	725.13	725.13	340.44	0	413.16	1464.07	929.95	545.18	0	0	0	32.15	64.90	178.12	1843.50	251.20	91.71	272.86	187.50	388.17	0	323.24	5348.72	1795.65	1230.12	0	0	0	450.20	6707.49	105.90	244.79	120.37	330.80	0	49.42	934.24	620.95	83.37	0	440.16	1141.48	466.58	434.06	1159.53	18513.90	2250.65	716.39	351.39	1735.88	48.58	28.73	51.34	158.95	1229.92	44.86	465.61	458.17	369.72	144.22	194.86	15.74	8.61	46.16	280.08	4615.29	296.61	17.59	569.92	3110.42	241.93	530.64	2353.05	1164.24	0	442.92	85.18	410.00	122.96	576.95	1117.19	139.90	139.45	312.69	1080.44	855.91	254.34	318.38	0	73.61	909.95	371.26	771.78	332.36	60.01	139.62	394.16	1724.68	424.13	274.48	907.81	681.41	1019.47	199.12	140.58	2611.57	112.51	1359.04	13169.34	3141.86	156.14	0	2127.95	27.65	1536.63	0	681.87	745.59	0	96.75	2401.18	1523.50	0	56.55	637.73	600.26	0	661.33	661.33	1405.05	560.48	560.86	1395.35	1484.39	698.77	49.83	1059.11	106.56	1018.64	0	882.41	302.48	6.74	219.67	219.67	0	262.35	422.50	423.59	450.09	308.60	2052.51	101.54	96.66	191.91	855.54	778.36	352.94	226.80	121.43	265.95	55.16	94.90	0	162.82	63.12	117.61	6.62	376.60	379.23	136.23	110.26	252.10	110.01	53.17	1022.38	167.98	0	9.37	235.07	195.51	195.87	57.37	1105.99	0	760.81	80.34	0	73.68	219.83	1030.47	134.94	2628.23	6533.82	3566.36	3565.93	726.05	1915.10	713.48	1193.66	129.64	795.94	0	462.21	0	496.21	0	0	3720.10	245.94	139.68	0	0	108.44	1612.34	0	181.07	266.92	256.96	379.46	72.19	1140.51	49.48	163.67	888.45	1093.95	1176.83	505.98	0	706.15	106.92	255.16	365.43	28.95	0	140.61	210.62	144.50	243.62	679.43	243.04	15.88	1070.37	95.16	95.16	806.37	0	0	282.89	111.19	0	241.82	79.43	409.44	162.28	104.22	632.08	118.90	115.67	2846.95	193.80	0	0	1069.56	23.81	23.68	797.24	0	150.24	0	0	85.08	0	0	0	32.47	0	948.23	983.08	986.29	365.92	0	0	5389.33	0	1278.80	869.62	378.26	2875.38	1162.82	1286.54	916.98	76.07	1044.75	70.82	62.56	210.69	7434.00	0	337.59	75.69	0	197.86	0	3313.62	0	0	0	2.53	226.14	185.16	179.34	188.58	842.53	879.78	320.11	971.11	430.22	0	0	1408.34	0	28.50	68.35	511.60	87.35	290.76	78.97	53.92	43.25	166.01	140.84	191.37	0	644.32	9.67	47.36	0	0	0	9.72	297.47	247.91	81.73	14657.14	31.07	67.56	147.36	193.08	1007.44	0	420.30	280.28	456.22	503.60	216.05	0	49.90	656.49	637.77	7.73	859.02	141.85	118.83	154.59	38.10	0	81.77	42.80	119.58	0	256.13	205.43	369.32	0	329.55	664.48	0	834.51	483.41	0	3.61	4167.39	53.38	12.82	0	1036.34	30058.43	11.96	130.41	0	0	338.13	0	0	1310.65	81.39	12.28	0	39.68	15.06	64.93	217.13	154.25	119.06	5.14	70.06	0	164.46	15.96	1360.50	1397.31	424.23	77.60	40361.73	0	26026.58	0	2.46	14.05	84.12	60.00	142.92	1074.70	490.48	151.92	0	4035.44	4023.15	626.80	147.49	6.51	61.69	543.22	179.84	0	344.67	208.30	160.52	6.40	252.01	85.56	8.23	0	166.88	914.48	1404.81	116.74	354.72	328.03	7.56	936.89	225.79	0	254.10	625.84	102.13	805.01	82.65	35.16	0	0	475.33	109.15	26.17	93.14	92.28	0	230.29	46.80	89.93	0	228.35	414.53	0	3.46	0	104.32	3362.39	0	152.45	201.76	0	77.73	34.69	16.26	64.71	13.89	20.83	0	453.87	97.27	0	0	31.70	620.70	55.65	141.31	33.66	221.52	8.26	537.32	7.86	15.55	498.31	0	41.39	0	0	48.89	0	65.72	176.40	0	0	27.75	18.71	7.91	0	0	0	0	54.71	477.16	91.75	234.38	429.81	77.41	79.19	26.22	290.60	4.78	51.60	163.14	0	472.65	244.54	186.08	0	771.39	747.93	193.28	51.12	0	349.44	11.83	205.64	8.54	38.90	74.19	91.39	0	0	52.16	13.32	8.42	77.85	77.39	77.76	23.98	2453.31	678.75	769.33	461.97	232.92	1228.23	1289.49	354.39	202.19	951.70	323.85	16.95	49.68	23.27	67.89	40.14	66.39	66.39	66.43	112.37	577.83	583.58	10.27	380.88	162.41	5.02	712.66	2716.08	380.17	30.74	0	4.92	179.21	288.29	939.25	33.49	167.43	0	3.54	50.50	180.93	0	165.49	0	293.45	315.15	0	24.83	3.65	2.65	0	733.25	0	249.42	202.66	8.12	101.75	201.30	95.99	0	78.65	0	41.32	252.26	13.60	1701.49	8056.83	1265.74	827.71	139.74	0	0	0	21.88	18.72	90.67	0	72.70	83.72	0	165.15	64.08	114.85	80.41	53.92	34.71	0	0	0	505.24	107.48	149.63	4104.36	667.48	61.52	58.46	31.15	24.09	339.47	47.75	46.16	171.83	109.75	375.03	120.41	0	48.06	87.40	145.69	0	137.28	31.29	17.27	0	278.04	0	2.59	0	202.28	117.52	0	269.71	0	75.93	0	29.86	33.84	5.88	2.22	10.84	3391.07	3607.84	0	797.95	136.05	77.22	115.52	978.82	85.36	9.97	398.13	447.62	15.66	0	65.22	131.22	7.32	7.62	22.47	212.57	14.45	17.71	0	2.50	331.97	0	0	3366.72	374.60	372.80	377.51	261.07	526.88	242.02	509.74	0	1521.01	1516.31	551.05	669.89	5.63	227.28	219.99	135.84	0	62.81	35.53	161.73	0	0	5.06	918.87	885.42	552.79	53.21	746.44	105.86	207.51	210.24	9.99	0	85.47	34.46	0	137.66	0	298.40	314.50	352.26	0	139.37	132.35	221.75	115.79	0	0	87.64	30.80	34.26	567.46	17.42	523.94	8.78	606.03	141.75	18.42	142.08	5.16	81.55	246.99	41.84	760.99	6.71	0	0	94.40	88.40	173.32	27.94	0	0	253.47	250.33	158.04	112.35	75.79	128.13	222.69	2080.42	908.47	246.84	51.87	0	0	81.51	47.47	467.11	31.73	29.47	106.64	94.78	232.46	1624.07	1624.06	39.58	28.03	135.77	0	31.24	36.57	494.37	0	13827.48	100.30	1097.27	0	13.00	4882.95	140.60	52.13	1250.18	27.71	1253.56	1217.11	5.35	336.86	15.13	49.66	32.02	0	0	244.62	0	965.80	281.31	62.76	164.88	0	73.06	704.13	287.37	4.93	271.01	1101.29	1365.67	39.48	3.77	0	380.29	2.38	395.29	248.73	8.47	0	23.83	0	67.91	25.05	0	336.25	122.96	121.28	61.56	151.10	50.73	155.22	0	7820.58	29.37	0	2165.09	369.35	0	0	2910.10	165.62	2871.42	704.47	0	814.22	180.25	21.90	449.27	386.91	109.73	90.86	3.20	211.97	4373.38	4.26	40.40	110.13	486.47	65.03	35.28	55.74	2515.65	209.34	581.87	72.87	477.86	0	2.94	57.10	52.03	227.78	40.12	215.00	186.92	28.17	287.47	5.14	0	13.47	51.65	96.60	212.51	176.35	31.50	3.39	1254.17	2.55	26.54	1330.97	99.92	0	19.87	132.26	226.29	323.71	144.63	8.89	1408.51	37.14	167.20	0	259.83	0	42.78	48.58	0	764.70	265.55	24.84	74.66	337.85	61.59	32.92	751.41	1899.77	1079.28	300.89	329.04	544.84	1607.56	5594.84	3.45	41.01	491.19	0	11.99	0	0	12.68	0	1.34	0	207.57	0	0	75.86	0	5.81	629.70	299.08	129.94	0.72	30.07	66.83	73.59	78.77	33.48	0	204.65	8862.37	936.07	2139.61	186.59	0	0	134.92	20.45	0	0	427.85	123.10	41.33	64.17	49.15	34.70	29.96	0	0	126.98	760.80	30.84	217.17	0	0	373.34	148.22	50.35	6.10	0	2.78	180.86	0	79.67	240.37	410.38	238.00	13.69	30.43	0	346.74	0	12.90	0	0	39.67	0	104.44	140.91	119.11	47.81	102.44	27.25	0	434.57	1722.56	0	32.18	4.86	300.95	41.15	62.76	7.35	184.97	299.16	0	1.96	1.06	0	0	22.69	0	4.79	32.87	43.06	74.87	0	102.61	0	0	71.83	0	0	0	73.82	0	24.74	0	382.91	493.98	39.71	84.17	56.23	51.14	80.71	14.58	64.38	2.63	23.29	0	77.48	0	3.85	1451.92	0	151.57	88.37	6.68	13.73	12.09	31.36	24.32	21.52	0	762.44	0	143.11	623.40	40.79	0	185.28	9.73	0	33.38	36.57	114.11	197.72	148.11	160.83	18.26	153.19	97.12	28.92	2.89	87.21	0	0.10	11.50	3.28	0	1321.72	9.07	239.81	178.89	0	0	8.91	49.75	118.57	24.23	16.84	0	89.03	0	0	1.87	28.54	0	3.62	44.96	29.72	2.39	204.46	16.58	11.05	0	13.72	25.18	163.59	45.58	15.62	46.39	5.12	81.98	3.44	1.86	1545.98	1531.49	0	4.95	12.32	30.99	30.25	0	49.69	4.10	7.12	0	0	2.87	0	10.98	50.33	47.26	0	112.97	16.59	111.85	23.87	0	1.57	0	137.91	31.72	3.25	97.11	2.79	0	1.73	0	4.04	17.73	2.73	0	46.50	16.27	63.79	5.32	421.84	27.76	0	0	0	0	31.67	10.68	231.62	0	27.44	40.43	43.98	80.78	169.54	2.81	0	88.47	0	0	0	0	30.58	2.42	0	0	106.70	0	131.79	0	26.28	91.11	61.72	0	4792.51	0	25.01	341.67	27.33	23.03	1237.51	31.56	1430.42	0	89.13	964.36	2.30	193.60	790.91	623.11	0	60.05	38.23	38.35	2.88	56.13	102.20	96.14	177.66	0	10152.10	23.28	56.89	28.61	96.16	362.65	1.35	81.07	160.99	109.12	4.47	33.54	41.56	78.59	65.70	298.45	18.92	279.64	0	71.39	0	59.63	87.72	356.63	412.49	0	181.55	166.86	0	0	185.62	9.04	158.54	0	14.76	0	53.67	124.71	31.97	24.79	5.52	52.91	23.79	48.01	53.09	77.24	301.03	0	0	33.56	0	1.74	4.89	0	0	34.00	10.01	4.97	196.52	9.91	581.47	142.64	31.04	552.63	163.40	162.77	45.84	302.11	224.95	0	0	118.75	27.81	9.68	89.84	0	121.63	190.70	10.42	341.74	20.20	27.00	23.09	181.95	0	20.46	8.73	34.32	215.86	0	260.16	290.95	5090.84	686.80	44.11	45.49	78.69	123.06	17.95	768.18	83.86	1359.22	546.93	293.59	0	8.94	7.49	834.45	4.00	58.58	55.36	76.85	2528.71	128.23	33.43	0	132.75	157.30	23.49	1862.13	377.40	111.50	1.39	20.06	139.64	0	3769.81	130.65	566.12	1401.26	61.54	53.16	216.74	0	10.47	0.98	200.30	176.97	243.20	157.85	5.06	7.65	11.61	183.38	412.02	0	3.24	4.22	74.51	13.59	0	9.73	481.83	25.52	134.83	38.73	3.83	60.04	99.57	116.97	42.00	10920.99	120.42	262.90	0	91.77	127.31	0	43.87	5.98	150.79	135.46	64.36	9.28	143.21	234.39	15.04	0	3.81	1436.80	1111.74	335.28	327.83	12.83	168.58	82.47	135.12	3.46	67.44	0	226.51	18.25	18.25	4.75	17.51	0	41.99	30.85	44.83	87.02	10.83	420.66	1592.73	769.20	225.24	112.72	0	206.77	209.66	209.66	0	126.39	110.22	0	66.93	236.27	437.33	0	39.00	395.91	189.73	120.07	9.00	93.91	217.05	164.04	141.23	103.94	0	2.07	156.64	309.13	96.89	8.17	245.40	3.28	146.64	0	0	89.21	0	125.68	47.14	10.76	3361.43	0	0	47.94	34.26	203.13	6.66	120.45	74.46	0	0	75.49	101.94	444.00	11.61	32.37	4.54	0	21.98	0	0	0	8.97	12.87	0	0	0	207.63	3.38	307.95	3227.02	14.89	13.84	11560.35	18.04	37.13	0	2.26	0	3238.55	67.33	291.46	3243.46	0	1088.82	0.75	0	1146.47	0	725.71	87.19	0	118.60	31.23	127.34	0	0	5.64	0	0	164.37	345.56	5.66	448.48	4783.47	428.87	420.51	14.91	0	105.59	838.88	563.81	323.89	2.30	16.75	29.21	3.62	123.85	26.00	5.31	0	43.61	40.98	172.70	52.78	0	166.03	0	355.17	34.58	409.55	0	0	331.95	195.88	6.86	8.10	0	9.26	8.87	54.45	18.86	271.82	15.31	0	4.82	133.57	6.25	6.23	105.86	238.03	169.68	24.04	44.18	174.85	2.53	0	0	0	8.05	58.39	0	0	26.00	0	5.08	13.76	123.26	0	42.47	337.42	369.66	40.49	24.84	140.33	0	81.37	1877.87	4.75	0	102.11	0	14.13	207.03	132.22	0	247.34	45.25	0	79.86	53.68	0	2728.49	59.79	0	574.12	161.76	87.21	118.14	21.53	75.76	144.44	37.63	0	0	0	0	5.59	3.21	226.08	13.62	21.03	96.32	826.25	142.49	21.24	57.55	84.85	118.25	0	102.26	16.20	21.54	0	0	2.70	0	250.99	0	89.50	137.72	35.32	15.67	0	0	0	52.71	35.98	20.54	48.97	11945.36	10.92	4.20	4332.68	0	116.82	96.31	156.76	181.93	262.53	1053.15	10.00	224.75	127.40	1026.71	33.79	185.25	177.44	38.38	186.69	0	177.36	6.09	418.44	245.64	208.36	622.87	240.16	125.25	66.17	148.54	47.21	0.75	0.69	1.35	59.68	147.53	0	0	12.33	0	114.93	115.73	0	0	103.06	0	262.77	224.13	0	602.23	336.40	149.02	157.93	940.61	906.57	1170.52	6.09	0	0	0	0	49.47	0	0	0	4.43	17.75	156.50	73.44	33.29	0	280.26	15.09	14.49	402.40	56.22	333.82	13.53	91.54	39.39	85.43	85.49	196.90	13.55	178.63	288.23	137.40	48.58	17.27	13.53	12.81	627.03	735.40	1.15	65.96	282.30	950.06	506.92	279.71	68.62	310.29	37.22	40.46	171.09	0	12.67	535.08	0	41.10	8.42	6.94	0	0	153.92	157.30	127.88	81.68	130.88	130.20	447.88	0	129.29	81.22	202.30	127.73	10.84	0	2.26	0	1446.56	0	31.43	23.82	310.39	0	117.16	101.78	97.30	112.39	289.11	455.79	291.94	240.10	207.17	0	0	0.80	0	484.41	441.31	12.31	110.54	0.81	68.92	0	0	17.23	4.68	0	51.71	185.78	46.01	0	76.97	149.58	60.39	345.55	130.14	125.09	1.88	67.93	4.69	0	0	0	0	140.05	138.29	0	57.30	0	0	0	508.25	94.43	3769.36	0	135.33	10.53	105.93	107.28	56.20	57.17	9.56	0	0	0	5.61	0	0	51.60	63.08	22.86	0	116.21	0	214.91	0	36.99	34.41	0	260.72	29.02	0	146.83	2.34	157.93	66.48	0	165.10	3.45	0	0	207.44	153.34	1.52	25.50	0	0	1.19	0	54.83	186.08	86.70	0	18.52	125.13	182.66	0	0	40.45	94.78	0	41.15	9.38	35.52	9.63	40.44	0	199.08	0	8.41	0	180.31	1083.99	0	0	20.25	209.01	54.91	22.25	40.52	119.80	0	8.40	276.95	0	2.69	31.06	166.20	2.09	109.34	43.60	4020.24	105.25	0	100.79	134.20	0	2.76	130.73	5.83	392.77	0	59.07	0	0	0	0	258.03	172.45	19.74	22.06	0	3.66	0	96.89	164.13	20.49	39.51	0	1.27	13.70	354.29	210.95	1215.23	80.78	141.40	10.86	25.33	14.44	0	0	5.57	0	165.05	184.90	61.98	0	268.32	282.03	0	28.84	67.24	335.79	868.57	396.91	154.17	58.53	333.58	998.19	0	306.28	725.11	9.26	176.44	92.02	0	0	62.93	113.11	733.51	0	47.21	47.89	55.23	63.40	0	1307.62	0	418.78	343.90	63.63	1949.42	79.38	26.53	0	201.27	200.11	0	262.73	0	0	0	129.20	57.29	0	0	28.07	165.11	22.99	45.22	41.42	83.11	81.64	370.58	5.02	53.09	37.68	64.75	19.85	144.30	70.48	103.25	53.83	161.92	437.13	132.15	4.16	10.85	140.69	34.76	62.86	189.04	7.20	0	0	16.33	0	526.43	120.46	0	0	2.89	0	9.78	218.27	2.76	118.50	5.92	102.49	107.65	39.83	114.94	120.43	551.35	9.08	13.11	16.45	8.35	0	0	4.27	0	207.80	0	10.05	0	57.99	1.69	9.25	4.98	0	23.31	57.67	0	5.20	19.92	20.17	63.32	55.81	123.74	0	0	0	0	91.19	0	0	52.89	35.04	4.75	0	0	0	0	0	24.57	0	0	44.22	0	1561.00	3532.39	5.93	0	0	10.18	0	0	80.28	56.36	1256.24	53.85	1219.76	287.56	12.56	810.20	325.84	116.07	21.52	21.17	2365.57	79.48	83.41	60.84	217.02	238.40	0	77.15	0	0	15.43	0	0	385.51	628.46	135.01	357.88	0	1023.94	34.03	1154.33	1160.87	0	359.27	10.71	0	41.49	0	0	0	75.64	869.51	8458.11	8365.35	1.82	5512.05	118.05	2546.85	2155.53	0	0	0	0	0	4.62	18238.60	13044.80	35.40	5203.66	4938.05	719.50	10.10	181.05	156.01	178.35	168.22	0	0	3231.64	2566.18	2483.89	104.35	18.53	1363.00	1312.06	1291.24	1292.11	0	0	241.40	438.34	151.61	21.36	3.86	1871.90	3062.75	0	0	0	0	0	460.84	519.61	297.64	0	37.28	41.66	0	0	940.45	433.18	101.93	31.75	0	687.32	65.72	65.76	16.08	247.93	0	26.14	21.50	14.57	88.88	0	10.69	0	0.26	10.72	9.06	0	71.00	0	1584.62	61.17	1284.84	0	289.77	0	171.22	15.06	25.17	0	0	9.08	2.10	0.10	41.86	558.11	26.23	58.11	175.56	20.78	10.24	47.00	0	205.56	36.55	0	612.70	249.04	0	23.56	41.99	6.47	1471.35	0	8.13	0	1970.10	0	0	0	1.35	47.34	1066.83	0	0	14.57	43.87	24.75	1021.47	243.84	161.21	9.89	5.09	192.30	1.66	246.42	0	64.70	55.71	151.57	33.23	95.52	15.85	36.68	198.91	275.18	0	115.86	17.77	4.02	45.46	8.11	156.43	196.64	172.90	46.14	43.71	212.93	12.44	555.66	0	636.69	591.70	128.73	333.04	58.66	3.12	113.90	139.02	12.21	13.14	8.79	74.83	0	0	0	0	7.68	42.73	28.72	55.69	0	0	0	0	0	26.65	8.41	0	2.73	0	145.12	439.76	0	530.09	0	0	5.80	13.47	1.19	105.10	0	115.77	14.07	0	0.15	0	4.64	164.47	15.62	86.46	11.90	9.97	9.04	38.27	165.76	50.66	0	0	6.14	900.74	0	720.49	24.03	0	9.05	46.22	0	4.69	13.77	0	0	244.06	278.23	0	0	18.59	0	84.08	0	0	8.67	82.35	59.48	0	0	1.34	1.08	0	7.06	0	0	43.69	0	88.23	0	3.19	50.53	0	66.69	0	304.50	0	0	659.10	36.23	31.45	7.17	1.03	75.80	0	0.83	518.89	553.47	221.58	0	0	0	247.40	0	24.74	158.83	202.27	36.86	16.15	126.63	150.54	97.57	0.73	14.87	15.34	36.62	54.25	280.66	271.31	29.54	522.56	427.65	0	25.56	337.67	51.00	31.86	0	0	23.57	35.95	0	46.68	30.76	6.42	5.35	74.77	214.51	0	0	4.04	20.86	33.01	155.91	29.82	121.20	50.83	49.03	0	30.42	0	0	0.47	583.49	402.35	382.63	879.18	545.98	25.07	0	19.09	23.95	37.02	96.63	0.64	0.21	5.28	8.13	4.61	25.02	0	46.62	110.72	69.61	451.57	297.15	360.16	34.82	11.78	186.85	100.91	59.79	35.88	507.74	283.51	96.26	19.24	678.69	11.17	56.69	104.07	545.85	748.82	28.28	2524.79	1976.75	1958.78	921.89	32.59	1703.64	3.44	1.47	1251.44	0	1023.19	36.90	0	0	13.08	18.92	125.77	0	88.86	37.70	0	276.87	0	2.61	1034.69	565.56	0	1121.87	13.20	1361.87	767.01	0	14.05	0	2.19	12.99	0	125.22	0	2860.93	7.17	2729.37	0	0	31.76	12.47	2.93	0.49	107.01	51.50	0	259.30	186.61	76.61	64.04	70.03	60.21	22.99	1892.21	4.11	0	177.32	92.45	18.35	35.59	89.15	1.53	6.65	47.92	34.23	36.38	0	60.80	108.17	0	0	2.53	217.83	7.14	40.41	67.07	0	1527.04	2290.05	576.82	8.27	120.13	92.46	91.74	94.30	5.37	0	15.01	0.43	0	0	2210.75	1458.84	0	777.97	0.74	1.09	0	1.13	0	0	2.86	0	0	3.22	63.92	0	0	0	2.06	12.34	0	0	0	59.61	1.53	30101.99	35274.24	3426.83	40.01	69.02	1211.71	360.76	329.02	168.57	0	0	36.12	204.90	759.21	31.91	0	108.11	2.35	98.22	36.41	390.77	376.03	263.80	42.10	2.79	7.77	18.18	0	1.09	217.99	1395.73	1778.20	26.50	816.76	952.15	0	27.78	0
S0208	70.14	0	5.05	79.71	210.41	0	71.69	0	0	19.00	0	17.94	0	0	3142.86	288.12	0	0	962.47	17.37	8.33	33.56	600.60	0	1301.79	0	0	0	0	83.63	0	12.31	1901.56	4.79	906.16	0	274.94	0	286.27	0	0	8.65	717.31	217.09	0	0	73.60	0	0	0	945.71	0	285.31	87.24	0	192.58	192.58	2394.84	0	13.97	33.68	0	39.16	1.85	195.90	0	117.68	36.76	101.94	15.37	141.57	182.33	470.41	0	0	0	0	237.59	1177.92	833.45	877.99	123.25	75.56	79.55	996.29	627.57	3.83	15.75	88.37	0	164.59	451.48	334.16	474.80	756.17	808.78	275.66	89.01	614.87	654.58	66.40	62.58	0	11.87	9.27	0	30.69	958.64	908.39	98.69	24564.17	12.50	11762.08	193.68	36.61	0	6666.73	0	93.96	101.05	53.36	108.85	0	0	307.08	0	2379.44	105.66	130.54	4141.06	309.44	0	13.71	16.76	0	0	0	148.03	152.15	869.75	0	66.11	65.40	0	0	104.55	0	892.50	258.40	263.38	24.17	6.46	442.87	326.03	0	31.97	0	0	1799.09	322.28	322.44	286.06	4.39	42.97	4826.90	808.69	103.87	0	193.53	451.13	394.68	186.97	72.41	88.27	88.27	44.57	0	282.89	189.08	36.84	354.98	33.73	79.89	23.11	294.36	26.05	120.83	302.92	19.96	569.62	277.36	3.46	92.48	1977.48	0	64.29	38.57	26.72	0	4900.03	2509.55	2509.33	239.76	0	71.17	14.89	9.58	5.65	4.82	190.94	130.57	984.30	0	112.69	9967.76	98.87	3714.52	296.66	16.82	0	93.22	448.65	70.25	0	7.63	457.26	9.35	2454.23	0	462.08	7.51	0	4125.07	4034.35	22.97	530.57	245.33	25.49	813.01	4037.36	4374.80	679.30	328.75	78.89	4.47	888.70	774.55	796.17	209.36	48.60	83.95	1817.18	1811.69	122.45	352.46	2971.61	0	2190.49	288.76	56.18	0	0	19.87	219.18	10.55	21.26	21.43	153.96	8.32	0	283.49	4004.14	45.38	0	13387.66	1017.28	686.17	4.63	168.50	99.00	135.39	127.80	15.51	102.14	208.69	45.37	0	340.55	26.48	34.90	0	207.20	150.63	447.03	460.42	22.55	39.56	56.02	110.50	49.80	2660.39	0	0	0	84.86	350.71	1806.07	1798.65	47.52	0	691.86	328.93	328.93	6.61	151.13	714.99	4.33	342.20	533.00	0	297.30	680.73	11.22	0	0	177.96	316.26	0	7.93	546.46	0	7.72	0	517.66	195.07	438.41	19.63	229.89	115.53	1625.84	91.52	0	427.34	37.38	430.50	0	84.71	74.74	129.85	14.79	422.93	14.89	0	0	23.82	26.78	4.37	3.14	56.60	0	73.92	694.56	0	304.69	1391.31	0	1363.97	14.01	1215.67	0	365.15	21.85	0	14.74	8.05	0	0	0	38.50	0	72.97	6.24	189.88	4135.26	7017.31	0	0	267.79	301.99	165.13	162.38	294.79	6.82	15.80	63.25	22.89	0	0	27.09	276.40	350.75	0	0	9.56	4.79	0	0	476.62	76.98	0	600.10	96.88	0	46.90	70.77	487.85	198.80	0	0	181.67	0	23.86	0	0	17.15	0	0	0	0	34.34	476.77	10.29	11.71	0	426.72	1181.00	24.42	0	1476.46	9.59	1427.98	27.12	0	6.58	112.06	2.29	994.04	11.41	63.94	3.03	0	0	0	1932.07	300.21	65.59	18.59	0	0	6091.77	877.51	1021.53	28.88	0	53.27	34.59	429.35	268.31	138.34	70.73	145.59	0	91.69	54.51	0	61.42	0	218.05	0	0	24.40	378.06	165.07	623.99	10.05	66.92	795.12	423.88	242.24	0	26.87	466.76	184.12	0	8.99	0	623.61	220.34	39.70	235.14	38.84	162.32	180.47	62.88	0	253.92	1114.83	303.33	257.73	34.24	0	17.34	165.32	0	4.11	1020.64	119.29	72.17	79.27	0	257.39	0	86.23	3146.51	2339.89	1408.72	17.63	17.31	24.55	27.52	310.79	172.67	87.09	0	0	0	34.12	69.91	181.18	5.68	187.32	0	0	346.94	256.43	562.75	9964.31	1398.04	0	0	1622.16	41.15	25.78	39.01	0	0	1.20	90.61	34.28	0	5.52	33.07	0	0	0	0	639.93	0	10.31	42.33	0	110.24	319.07	1342.67	200.83	58.56	31.77	0	136.93	0	2.06	363.71	20.04	20.04	15.52	391.90	283.22	109.02	66.06	0	108.28	394.86	225.21	251.22	38.78	0	0	0	0	162.17	291.29	45.13	0	57.81	10.42	220.22	1255.74	0	4.70	260.35	1883.73	0	34.35	2302.84	18.93	1771.78	309.89	0	0	0	0	0	0	0	0	110.81	13.57	0	0	202.70	0	184.29	171.48	6.96	2.19	90.14	48.10	846.09	28.91	71.17	0	0	30.07	5.42	135.01	134.24	0	0	88.84	97.05	58.13	0	464.01	188.15	62.11	43.31	557.03	228.10	337.70	121.90	106.55	8.33	107.84	0	24.05	251.52	141.49	162.51	0	0	0	61.05	0	130.81	52.65	0	0	0	13.87	0	174.27	0	0	0	6.47	8.28	1259.24	6.96	0	0	0	57.73	0	2467.86	3682.82	2463.16	2427.70	430.55	1422.81	313.25	0	25.87	98.85	23.48	179.80	0	0	388.95	36.00	0	0	21.22	0	10.30	0	3517.83	0	12.79	221.00	113.44	45.81	44.06	56.69	0	18.34	18.66	715.20	670.56	414.00	311.48	326.25	4.37	285.16	0	0	14.07	153.56	63.64	51.04	170.77	316.44	131.57	0	0	24.82	22.04	41.42	31.53	9.62	138.81	40.79	0	0	57.33	24.01	43.09	96.03	214.44	122.93	0	1706.12	997.01	0	85.36	0.37	0	0	527.46	0	63.90	20.09	20.46	20.47	0	18.84	0	0	0	55.34	55.87	44.17	30.90	41.72	103.95	1218.93	40.41	348.87	187.46	156.49	2508.46	1339.96	1788.29	450.35	14.94	1611.80	0	92.50	55.06	4173.24	0	67.11	229.49	0	5.34	0	3661.31	112.24	74.66	30.63	0	0	0	0	136.98	546.76	569.42	282.28	16.92	432.19	173.12	461.79	421.29	5.44	0	11.31	0	0	160.20	0	10.94	0	60.23	20.45	143.91	0	55.93	0	0	8.62	0	0	0	5.57	0	114.13	2860.51	0	0	0	0	571.46	0	216.08	47.01	0	118.83	231.24	6.25	48.64	557.79	536.31	468.99	0	447.62	9.17	26.07	4.19	30.42	0	0	0	11.57	8.14	12.05	0	114.45	26.28	198.46	211.57	462.03	195.21	149.34	0	625.43	0	0	0	75.85	35672.10	45.44	26.31	0	0	30.10	0	0	336.20	256.78	0	0	0	0	50.10	90.82	36.41	18.53	0	0	0	9.32	9.05	530.92	986.77	608.20	0	29879.36	0	0	0	12.55	8.98	10.01	0	0	251.68	765.22	106.07	0	4486.13	4499.36	65.49	0	0	7.17	7.63	0	0	0	9.90	0	19.62	6.55	0	7.44	54.06	0	42.05	763.50	0	0	178.64	54.86	546.77	158.01	2.16	153.04	18.33	0	2.27	125.89	16.18	105.16	0	8.69	0	2.63	3.63	0	0	0	96.40	3.31	25.63	10.93	225.56	0	0	0	0	2725.55	0	59.76	60.47	61.11	152.79	12.96	0	0	38.51	0	0	0	13.72	15.24	0	0	479.13	0	0	0	10.99	0	186.79	7.25	106.50	0	0	54.32	69.98	62.20	0	20.55	6.31	14.70	0	90.68	11.46	5.81	27.47	0	26.42	0	0	0	166.75	56.15	35.36	0	15.89	15.88	4.93	0	0	0	89.98	0	73.11	69.59	56.34	0	192.11	97.77	11.70	16.65	0	115.01	4.34	136.83	16.26	3.50	5.16	19.55	5.78	17.44	1.32	2.80	0	0	165.37	21.37	9.94	1574.83	265.83	231.86	166.05	170.40	996.74	2216.63	464.19	28.87	236.09	205.31	61.44	0	11.38	22.32	8.54	9.56	9.31	9.31	7.59	107.22	107.30	0	17.57	160.26	8.21	716.68	0	0	59.82	2.77	8.71	0	6.64	205.92	0	0	0	0	0	0	0.64	24.91	23.56	11.13	0	5.77	285.49	0	1.65	0	363.46	0	0	57.12	2.89	0	0	0	0	0	0	5.93	55.79	0	766.82	5052.65	361.98	453.42	9.51	23.44	29.39	0	108.94	125.45	0	0	0	0	64.14	0	306.42	77.96	118.58	50.56	5.95	8.27	9.68	0	128.40	4.75	4.62	3401.26	50.77	213.79	0	4.07	0	636.87	0	8.36	22.61	0	22.86	31.90	422.33	0	16.10	113.28	215.14	0	0	69.49	0	526.06	0	3.84	3530.82	540.08	0	0	398.15	0	0	57.56	1.88	11.28	45.57	0	0	3371.45	3584.83	7.34	752.31	0	0	0	394.34	101.82	3.91	121.05	133.16	0	0	1.99	42.20	22.78	30.90	28.26	122.32	4.60	1.16	45.76	0	6.14	0	0	0	18.68	29.49	25.25	70.40	302.74	21.91	303.55	0	621.64	621.63	0	136.34	8.39	5.46	5.40	0	12.58	31.22	2.26	0	0	0	0	367.79	0	218.56	0	369.04	6.20	291.98	0	32.74	53.37	8.42	0	0	31.01	1.80	411.47	421.55	421.59	25.21	69.32	10.60	0	0	14.47	5.34	33.20	0	0	409.81	0	1862.03	0	0	30.83	9.66	33.42	11.78	0	234.76	0	540.06	115.33	62.16	0	28.49	3.28	0	6.51	0	0	0	1110.58	139.17	0	21.73	90.03	0	1484.07	1297.41	7.85	40.50	30.06	29.88	66.46	34.19	465.50	3.52	19.23	0	4.25	239.80	657.70	655.77	48.68	61.39	13.70	0	0	0	179.70	260.32	10468.63	20.83	688.54	37.83	1.69	3255.81	34.32	4.47	0	59.64	359.30	0	0	30.14	2.90	1.45	6.24	0	30.45	29.60	26.07	1106.05	55.06	35.96	248.88	221.64	8.04	254.50	272.14	0	0	401.23	399.83	60.32	0	0	316.45	0	347.39	0	0	187.62	79.34	1.42	43.52	73.79	0	60.78	13.61	1.97	0	0	6.43	51.05	0	4839.53	3.10	160.36	1664.43	499.75	0	5.70	2316.96	82.48	1311.88	459.36	14.44	239.18	138.40	0	135.98	125.67	124.81	12.10	0	3.14	4275.74	2.18	1.45	118.27	0	0	2.38	50.33	3762.76	26.70	1000.59	7.64	485.23	121.31	6.81	8.85	56.06	94.21	0	121.83	226.95	16.36	34.81	69.69	7.99	16.48	69.60	10.87	3.71	242.62	0	0	1111.27	2.55	96.21	845.04	226.30	120.21	0	21.60	130.18	181.77	24.95	309.24	353.87	119.78	47.38	43.34	62.15	0	199.28	75.40	44.06	488.40	491.82	0	0	944.80	0	173.85	381.36	1531.22	1532.30	140.70	125.00	91.74	561.09	4354.39	29.95	0	2.18	1.65	14.04	0	0	0	4.99	4.98	90.01	73.68	64.32	0	39.54	73.55	4.77	235.52	387.64	685.54	209.17	186.89	40.60	63.06	290.34	0	192.31	0	3861.34	721.14	602.24	58.90	57.04	28.79	0	21.66	1152.21	27.47	93.00	15.22	24.65	15.03	7.82	7.37	0	4.77	4.14	10.51	1149.74	55.23	413.14	23.66	0	260.06	131.23	142.18	144.55	9.61	6.94	46.16	7.90	0	189.08	316.96	257.07	130.60	102.61	29.96	71.64	14.01	11.22	159.71	60.91	26.79	0	36.60	273.77	287.58	192.95	195.41	16.32	44.77	41.01	870.84	1161.42	0	54.62	71.20	0	34.48	52.95	2.81	17.23	2.47	2.43	189.42	5.80	28.16	202.57	17.12	0	0	0	63.07	0	119.33	1.30	0	107.60	84.76	0	5.70	0	5.09	0	37.32	248.98	175.28	6.05	47.79	18.18	4.39	33.94	0	9.51	19.14	43.60	43.70	5.67	43.00	0	657.99	0	41.98	42.79	0	0	21.90	31.39	0	0.55	0	2.24	35.70	123.31	0.73	1.65	0	106.00	1.58	0	5.27	0.73	912.69	36.62	4.12	0	0	396.02	39.11	1.14	72.18	0	13.97	0	0	0	0	542.98	0.74	0	153.60	0	0	2.19	0	11.92	40.15	5.25	8.58	75.03	0	116.49	5.47	0	0	66.69	0	0	0	104.21	0	6.18	5.39	0	0	41.17	541.06	0	52.08	24.81	135.17	40.37	0	0	0	9.79	32.83	0	0	0	33.29	34.02	1.15	5.43	0	0	0	0	0	0	20.76	0	52.41	14.50	198.60	7.13	1.97	7.91	0	7.76	4.27	2.13	42.94	70.39	0	0	0	0	207.63	65.86	38.23	9.96	0	8.66	0.34	9.57	16.92	10.49	31.76	8.56	19.04	12.59	4.59	13.59	0	0	0	8.90	3.02	76.80	11.35	29.68	27.44	0	2.08	0	42.83	0	189.24	62.49	0	90.27	0	72.48	0	0	78.82	24.00	27.45	16.24	0	51.89	125.74	102.61	16.94	222.49	17.61	490.18	24.92	0	181.74	0	0	111.90	868.12	0	49.49	13.40	4.73	86.00	8.74	44.96	60.54	35.61	0	0	4.50	29.48	13.36	27.91	109.49	15.63	6.15	0	579.51	4.51	33.72	0	0	73.88	178.42	32.00	59.39	0	35.44	48.09	0	0	0	1.43	0	0	0	0	54.82	0	16.78	0	0	0	0	269.43	0	8.81	0	54.83	0	0	54.88	11.29	1.84	126.37	0	0	21.47	0	0	0	0	1.46	0.62	6.41	2.63	0	0	463.31	4.55	0	408.38	16.19	16.26	0	14.14	0	0	0	69.23	0	0	60.91	0	156.51	118.18	179.73	94.70	0	14.17	93.83	44.98	0	0	8.81	25.45	33.87	0	0	63.80	1724.94	0	2.92	3.44	0	25.50	1.80	479.99	18.70	13.19	360.53	82.22	3.83	89.03	0	0	0	0	0	4.47	1804.23	0	0	0	3.84	0	0	441.46	10.70	10.15	0	81.56	81.92	10.76	2954.42	80.94	69.66	1208.47	0.65	12.49	386.33	52.48	2.08	2.47	50.86	0	324.23	75.59	5.70	14.81	5.66	23.12	11.80	45.32	0	3.63	36.40	0	0	0	78.39	32.15	0	19.59	11.75	0	18.11	0	35.56	0	0	66.61	0	0	15.66	0	47.69	26.87	26.67	29.36	15.54	0	1.14	30.54	5.87	0	0	0	1170.25	79.81	48.68	32.73	0	0	39.63	0	0	218.28	192.81	15.92	15.92	11.31	6.75	20.25	34.41	46.21	11.48	0	0	17.30	36.47	0	2.56	20.05	16.97	167.80	170.20	170.18	52.68	53.36	24.76	20.99	11.06	0	21.48	0	0	19.40	29.11	0	0	0	38.19	71.92	42.31	0	0	1.93	5.72	0	0	0	21.76	0	21.59	0	0	24.33	0.59	18.99	19.63	0	1419.62	13.15	11.15	1.12	6.17	34.94	49.93	4.35	53.01	0	15.46	0	143.77	245.38	0	0	0.95	0	24.61	0	0	0.10	0	0	0	0	0	25.33	0	126.70	0	4.39	0	6214.71	6.10	0	0	0	5.75	304.49	63.84	0	695.43	0	205.94	1.43	30.23	728.61	0	440.14	21.16	0	134.30	0	138.14	0	18.38	12.33	0	5.45	25.67	61.00	0	11.32	3758.09	6.11	144.62	0	2.29	3.69	658.24	493.72	105.39	100.81	24.12	30.85	65.20	0	0	0	0	0	0	7.42	3.99	0	62.45	7.54	82.67	0	6.19	3.74	0	4.84	4.86	15.90	0	0	16.16	0	0	0	197.30	0	3.54	0	71.78	0	0	7.78	280.58	0	39.52	3.53	75.33	0	0	6.99	0	20.22	14.97	8.58	0	2.07	0	2.48	30.17	0	5.65	3.45	137.52	141.11	26.00	2.63	3.16	2.22	20.40	744.79	0	0	0	0	0	106.94	33.15	0	30.99	19.15	0	0	0	8.23	2139.65	0	163.16	0	0	1.55	13.22	17.61	33.32	7.42	0	80.87	8.86	24.90	0	2.25	0	30.37	0	6.18	12.20	69.88	0	63.62	0	0	0	4.80	169.84	0	66.37	0	0	0	0	3.71	0	10.11	2.90	13.12	7.80	11.00	4.57	23.30	868.45	131.88	8.97	4.01	10885.08	0	39.07	615.89	56.58	2.02	11.27	4.08	55.03	19.26	1077.77	56.57	11.41	0.59	2487.07	0	15.30	0	27.18	1194.42	5.32	1384.03	161.05	104.75	151.13	50.47	46.53	0	26.08	4.57	66.75	0.48	69.60	85.27	42.12	23.89	28.61	4.03	0	22.37	3.24	42.39	29.90	17.27	0	115.59	0	0	19.55	0	44.82	15.43	0	20.53	1120.16	1116.60	1263.53	2.31	0	22.62	0	0	0	0	0	24.86	1.66	0	0	202.42	5.00	0	0	0	0	0	0	71.11	0	87.35	53.64	96.48	145.22	15.31	35.50	142.37	139.15	383.27	0	0	18.53	18.73	156.73	182.58	0	22.45	0	392.30	111.06	49.71	0	7.11	0	0	4.96	91.38	0	138.32	2.85	80.99	6.91	0	30.25	0	144.93	145.88	99.55	6.60	86.44	95.29	195.73	24.91	25.80	7.62	0.57	18.07	0	0	4.43	0	249.36	0	24.21	0	246.75	59.58	0	79.37	27.89	126.75	108.08	196.43	61.36	63.83	28.93	0	54.09	0	29.42	6.81	421.52	0	49.13	0	3.90	22.01	3.49	5.67	0	0	0	100.91	0	4.84	108.80	192.62	0	375.18	5.30	0	0.67	15.56	2.00	0	0	0	0	2.14	154.68	3.56	4.17	88.47	27.24	28.41	284.42	40.56	384.32	0	57.89	0	20.47	20.73	0	5.96	3.02	107.51	116.66	13.06	22.40	2.86	4.72	56.55	3.43	2.54	11.30	6.02	10.17	51.07	0	0	7.43	167.24	0	198.52	0	106.02	13.59	368.21	0	4.79	0	3.30	18.81	0	0	0	0	2.92	0	57.07	0	0	21.25	0	0	0	3.48	3.09	0.37	0	2.27	114.38	5.83	5.50	7.33	0	2.66	0	2.69	0	10.05	1.55	14.25	0.86	12.70	369.47	4.28	0	0.22	7.66	2.65	90.17	31.32	19.55	2.85	0	0	0	0.07	28.14	51.90	0	0.90	2.53	4592.05	223.87	0	57.13	0	9.23	0	5.81	6.33	7.68	0	2.11	7.25	0	2.80	26.95	93.82	157.95	0	4.66	3.49	0	0	36.07	57.80	0	4.85	0	0	4.74	356.61	6.59	750.96	0	0	141.89	0	0	28.64	0	0	65.84	0	120.64	7.31	0	0	17.49	9.87	35.95	7.01	240.61	275.51	51.18	234.39	0	88.13	1046.01	12.48	0	580.51	1.91	5.02	17.88	32.99	0.94	11.74	208.86	730.43	188.51	30.82	52.58	0	0	2.11	102.14	6.13	91.23	47.12	0	2107.28	0	32.27	438.77	44.51	0	0	301.06	3.63	17.74	0.07	28.56	0	16.74	51.97	0	95.99	9.72	0	0	33.17	10.06	329.30	5.86	120.46	24.79	0	0	116.48	0	14.79	0	29.09	503.72	5.41	2.61	0	14.31	2.59	3.46	112.42	0	9.68	66.97	2.43	0	0	0.69	0	240.86	0	0	0	0	0	178.05	0	21.63	22.33	0	22.45	35.04	658.24	28.07	0	44.59	2.77	0	0	0	0	0	3.42	108.49	0	131.04	0	0	15.70	0	149.58	0	4.45	10.42	530.19	529.76	127.82	58.56	0	39.84	0	0	0	0	0	13.07	0	0	0	5.49	578.32	474.52	463.71	0	0.82	0	0	0	0	0	741.93	23.55	5.53	9.52	72.32	19.79	0	56.64	21.46	252.53	10.69	256.57	255.88	0	105.89	42.35	0	24.12	0	948.96	1.56	0	18.62	6.45	5.92	4.95	3.25	166.17	531.63	373.34	102.50	37.57	540.35	324.17	23.06	247.46	0	450.89	0	348.10	353.73	0	84.69	0	2.54	858.20	662.49	231.82	59.17	11.02	195.87	2733.54	2730.17	3.24	2187.99	23.91	835.02	688.81	3.18	78.98	50.28	80.30	139.17	0	11318.90	7790.22	9.28	3267.81	3053.75	226.45	0	237.53	6.95	282.83	103.12	7.53	0	3061.86	2051.55	2036.16	0	668.89	350.87	354.36	627.41	611.58	0	0	117.49	491.04	155.69	0	0	1490.84	1610.98	3.92	0	0	13.48	335.52	330.14	257.63	113.25	4.26	7.76	8.23	3.70	0	214.94	82.69	9.36	26.40	0	207.80	0	0	0	14.64	7.07	0	0.93	1.42	0	0	96.28	97.21	141.98	0	0	0	18.80	0	230.05	0	221.65	0	4.69	13.13	96.26	13.46	0	0	0	1.75	4.89	0	0	93.52	44.46	99.63	69.19	2.34	0	0	1.46	42.44	5.26	0	31.41	40.39	3.07	17.91	62.10	14.11	0	9.73	0	0	0	65.36	5.53	0	0	0	2335.81	0	13.32	0	0	0	85.54	2.77	0	0	0	37.12	0	40.57	0	0	0	250.28	6.64	0.64	0	0	0	0	0	0	0.50	0	160.35	59.53	35.43	97.00	121.42	53.93	21.42	126.96	6.50	0	0	255.58	199.58	5.03	190.07	19.13	4.68	140.61	178.31	11.24	50.08	0	8.01	0	0	0	0	0	75.33	100.24	13.02	0.84	0	3.44	0	8.87	0	2.09	0	2.63	0	0	92.31	0	162.77	0	74.98	2.77	0	0	60.54	0	45.26	5.45	0	4.03	0	0	0	2.64	0.21	1.73	0	0	10.75	24.26	3.56	0	0	0	546.90	0	729.59	0	0	0	0	0	8.09	54.75	2.74	2.05	31.11	23.72	0	0	18.44	0	5.10	0	0	7.04	67.33	44.62	0	7.00	0.50	4.17	0	0.85	2.22	16.34	0	33.29	66.30	30.00	3.41	42.21	2.21	0	0	80.47	2.61	0	3.36	0	0	0	0.76	81.65	0	68.56	408.00	397.98	156.29	88.90	211.71	187.83	171.94	2.87	8.64	102.51	125.07	0	22.11	21.79	4.80	0	0	2.49	0	4.07	0	69.71	70.32	16.52	634.75	268.74	120.52	0	0.61	0	0	13.32	9.07	2.64	0	0	0	0.26	2.25	0.37	176.74	0	44.77	0	2.92	0	18.65	80.47	3.88	21.86	0	1.26	0	12.76	0.08	20.52	0	96.96	59.31	57.62	212.34	48.68	33.86	0	0	5.33	33.51	41.27	0	0.50	0	0	1.70	1.92	0	0	24.72	0	2601.13	1755.74	209.51	0.44	21.75	28.34	0	0	0	214.09	129.91	54.34	213.05	0	5.87	2.04	4.83	0	68.12	0	1061.67	758.88	755.26	161.49	0	1209.25	0	0	1048.46	0	196.93	0	0	0	0.93	0	10.14	0	20.37	0	0	71.56	19.39	1.18	0	24.72	0	243.06	0	318.14	124.04	0	2.69	0	0	0	53.75	0	8.58	0	0	0	0	0	0	0	4.59	0	2.88	11.61	0	2.91	6.22	64.44	47.85	0	0	0	635.71	0	0	125.55	114.41	7.59	0	0	0	3.64	0	7.83	3.07	0	5.31	17.04	0	0	4.29	169.54	0	4.04	0	0	255.41	0	58.32	0	16.19	0.67	0	62.92	0.32	4.01	0	0	0	0	1678.03	1155.59	1.55	147.33	0	3.70	0	0.96	5.40	0	0	0	3.11	0	19.19	57.33	66.28	83.01	0	0	206.97	0	0	0	0	8.00	16.88	0.40	3.32	0	1335.53	183.98	175.19	5.69	0	0	20.59	19.03	0	1.33	0	15.28	5.68	2.20	7.63	112.52	11.76	0	0	0	13.93	0	0	0	4.47	656.38	887.50	0	345.16	325.24	0	0	0.38
S0209	65.89	17.06	32.61	166.45	126.91	0	0	419.42	0	0	0	0	0	9.18	0	52.36	23.22	0	654.22	76.79	0	0	0	0	0	182.66	0	0	0	14.26	142.32	0	1392.23	0	682.51	157.52	185.88	23.23	185.94	96.23	133.88	109.07	930.55	183.28	1280.28	8.96	132.40	0	0	0	1412.50	0	355.05	159.23	95.54	78.77	62.01	1668.84	0	0	0	0	7.58	0	337.45	377.78	254.65	179.02	121.44	85.35	0	120.66	462.25	9.23	0	0	0	125.30	1040.29	934.90	706.68	94.71	165.93	0	156.14	0	196.00	0	70.79	0	169.68	438.09	445.93	1286.75	453.90	529.37	359.92	0	248.48	297.43	96.88	0	49.31	88.13	54.59	0	0	933.78	933.57	85.54	5092.84	73.42	8083.13	255.43	2.91	0	3840.89	0	201.51	176.19	61.28	85.19	13.98	154.19	213.51	0	853.30	55.94	40.25	4046.86	848.27	82.54	88.78	6.30	0	15.69	15.70	162.09	255.01	1961.50	328.35	35.52	35.50	64.63	0	0	0	752.56	157.30	126.59	4.17	10.81	842.05	344.46	0	228.80	0	0	1548.74	240.10	241.08	0	20.68	134.28	2460.73	1337.65	147.48	0	60.23	550.30	483.52	220.66	127.44	97.05	97.05	100.58	0	94.35	93.47	218.33	28.23	0	0	25.46	434.44	98.44	183.55	304.05	25.99	208.04	70.68	0	0	1326.42	0	80.79	0	0	96.93	4018.28	2062.92	2062.89	231.34	0	87.08	76.40	32.48	39.85	18.10	50.26	130.23	782.14	9.24	313.41	8531.51	3.08	4359.73	0	8.80	0	100.14	744.32	126.10	10.60	3.64	365.67	0	1498.93	289.37	337.81	9.56	0	677.08	3004.03	0	612.20	182.81	0	1087.67	2698.08	2937.75	570.28	64.25	0	10.42	889.89	0	543.98	72.63	38.84	48.03	2034.67	2038.46	83.89	228.50	4171.70	139.63	4176.22	153.00	141.63	76.26	0	47.73	363.14	0	24.24	16.70	264.01	114.28	0	252.79	3665.90	0	17.97	13619.33	1094.21	446.33	0	276.18	0	156.27	154.92	0	6.73	0	12.93	0	148.28	50.79	105.61	3.86	147.33	91.31	415.45	507.04	209.52	51.58	306.54	233.17	0	1631.00	0	0	97.77	12.41	261.96	1770.94	1778.46	18.15	0	1216.42	0	805.31	473.49	806.20	256.72	128.94	416.37	0	56.05	261.87	241.54	0	0	26.22	16.69	101.26	75.57	89.22	526.01	0	89.63	525.28	388.77	45.07	621.81	213.32	200.91	34.91	76.01	308.50	2999.16	1184.66	96.05	1022.74	0	106.46	239.34	248.10	6.73	324.15	6.73	38.01	128.20	11.42	14.03	0	15.90	90.52	92.07	53.26	619.20	168.87	396.33	1706.73	0	1682.59	0	1553.35	0	464.55	43.75	0	0	40.33	54.64	0	31.25	247.92	0	143.28	104.09	100.75	4372.46	5750.95	0	0	448.46	0	266.62	193.05	429.56	0	117.41	172.25	29.92	62.28	49.17	70.56	341.00	59.78	0	0	415.63	66.01	0	60.51	280.75	14.91	0	420.71	142.76	1493.39	5.67	337.52	767.82	35.86	48.05	0	173.61	22.05	0	0	0	42.01	0	0	0	207.63	7.94	171.05	69.19	65.80	20.53	862.81	1724.06	53.84	0	1408.12	6.38	1227.36	155.79	1240.71	5.65	116.39	35.17	1381.47	32.95	165.68	0	56.58	211.58	0	392.26	398.27	227.12	47.39	8.14	43.01	6992.91	1509.85	776.19	292.79	0	0	10.43	490.82	944.21	132.40	122.15	142.49	20.40	99.38	82.42	148.41	0	0	438.01	0	0	65.70	519.31	230.96	775.26	17.77	0	1315.31	426.16	578.13	686.48	83.58	739.20	186.53	188.74	135.65	0	1494.09	443.67	20.85	334.70	56.70	18.05	135.20	0	0	307.41	992.97	0	115.57	0	0	63.27	62.09	6.01	130.84	1959.98	297.08	86.99	3.38	7.57	0	57.43	26.00	2844.25	2455.70	0	27.02	0	0	212.01	514.74	77.45	65.02	44.74	191.33	90.36	245.61	96.19	679.26	4.57	31.92	0	1001.16	645.19	610.54	1408.61	8148.80	1677.72	441.73	17.70	2310.22	0	10.14	36.57	0	0	0	0	99.45	24.20	43.06	21.45	0	36.67	0	120.88	572.14	160.05	100.76	141.15	3077.04	125.22	285.96	1747.58	74.73	21.82	102.83	0	92.41	0	66.56	458.40	41.79	41.51	0	430.33	685.84	80.35	175.89	0	125.39	532.94	522.31	646.33	252.37	1.41	65.06	251.73	1188.24	193.44	466.28	94.45	354.79	171.97	304.90	30.55	2426.57	96.69	14.66	2220.66	3121.48	25.47	5.58	2550.03	0	1251.51	0	0	624.65	677.38	25.97	481.50	1181.49	0	0	385.71	70.37	226.36	0	0	47.73	164.35	218.97	43.76	7.98	150.75	316.55	985.63	88.60	2440.18	0	498.86	164.73	0	56.38	0	0	188.60	103.88	103.86	108.20	0	419.98	16.83	1.23	30.81	0	0	444.34	111.76	803.21	101.02	15.71	113.23	41.65	77.90	152.29	108.78	10.59	0	110.27	401.21	28.65	285.91	272.07	0	432.14	522.84	0	0	450.93	47.84	99.17	109.80	199.42	91.78	157.51	36.10	0	55.98	495.90	113.54	120.04	73.61	3650.61	0	3010.92	648.52	76.59	51.82	75.58	0	46.66	23.50	217.42	23.73	0	187.24	77.47	192.66	110.03	32.82	0	0	0	0	6.53	19.56	134.58	0	656.94	0	0	67.94	182.63	0	388.28	214.20	381.47	659.11	6.09	4.61	175.14	133.40	92.11	20.32	97.76	0	110.54	0	1074.80	260.03	0	356.05	0	0	97.82	0	0	217.61	0	0	0	41.28	16.48	80.02	49.37	239.10	50.98	53.41	1550.73	1010.40	79.79	108.07	6.07	0	0	603.71	82.24	58.03	0	38.15	38.53	0	61.22	11.23	0	0	95.60	95.60	86.97	36.38	0	123.91	1721.98	0	170.07	142.47	84.13	42.64	1510.94	3.22	819.54	9.40	1196.22	47.10	137.46	150.02	967.59	120.46	290.38	0	0	0	0	3456.94	68.55	0	0	15.27	5.52	13.42	3.52	98.59	0	876.16	454.07	463.61	860.33	618.25	0	545.39	502.19	0	0	37.54	0	54.77	9.48	0	0	0	0	0	0	465.36	0	7.03	33.23	0	88.57	0	10.08	0	32.09	15092.49	39.71	24.95	29.85	36.00	686.40	4.14	207.11	19.10	50.81	10.01	137.99	6.56	0	688.98	712.16	529.90	302.86	503.76	0	43.83	12.28	0	0	3.58	0	0	8.48	39.35	153.88	156.35	591.04	158.51	280.05	958.95	369.83	0	0	358.54	26.29	0	0	36.74	30233.31	148.83	118.10	13.17	16.02	117.58	0	16.86	0	211.14	24.42	5.69	86.58	0	4.99	302.86	0	0	0	0	0	117.34	25.79	1190.75	583.31	113.33	419.26	1030.30	0	0	99.47	83.31	0.99	97.96	16.99	82.34	48.51	582.73	113.69	0	5981.97	5772.23	8.23	0	0	0	0	235.90	0	0	57.25	212.02	0	5.64	634.85	0	69.76	35.37	0	553.92	0	0	332.97	284.84	244.26	193.69	0	0	124.42	0	676.93	202.46	88.73	161.90	0	223.90	82.24	15.20	0	0	12.01	0	0	11.50	0	116.29	320.17	0	0	0	0	611.57	0	89.17	86.84	122.28	126.85	17.68	0	25.92	12.11	12.65	0	23.70	108.55	0	0	0	1238.11	8.14	0	5.43	47.11	0	165.87	45.33	155.42	226.96	8.80	47.79	36.01	54.12	0	53.13	81.21	5.29	2.33	33.25	70.15	83.64	16.27	0	10.61	0	0	0	424.40	240.65	149.49	35.63	124.39	124.93	26.12	18.19	0	0	138.29	6.39	19.46	134.95	213.37	0	688.60	685.46	87.27	70.73	8.07	111.02	0	47.61	0	94.49	20.48	0	0	7.33	0	0	10.76	72.15	0	7.16	0	2564.42	226.10	0	0	19.17	821.74	2404.09	223.82	0	381.16	123.30	198.29	15.79	0	7.89	0	0	0	8.75	0	376.94	376.92	0	151.15	52.61	13.15	361.93	952.65	191.49	7.53	0	0	124.03	289.39	350.75	0	16.01	4.62	0	15.88	75.82	0	0	0	74.06	68.75	0	1.86	7.05	0	0	196.81	6.45	37.45	79.73	0	0	16.81	2.53	0	4.06	3.85	0	5.50	0	1629.60	8486.15	707.38	460.22	95.93	0	0	23.65	74.84	208.32	1.90	4.93	3.71	0	30.00	0	335.57	0	40.90	0	30.48	0	3.70	0	234.73	34.67	47.48	4795.14	211.82	75.02	0	16.24	0	369.20	0	11.16	43.78	28.01	499.55	37.95	147.24	0	0	149.94	44.91	0	5.89	0	0	300.32	0	0	0	180.69	0	0	192.73	0	44.32	112.63	5.15	22.19	7.14	0	7.24	2349.26	4154.21	18.67	27.51	0	0	7.46	810.28	21.48	4.97	400.87	268.21	0	34.22	8.17	12.34	0	3.19	0	390.94	0	0	10.27	0	154.07	0	9.63	46.47	51.99	173.30	173.52	61.87	1033.77	78.93	1042.04	3.32	1481.63	1594.69	0	736.91	54.70	164.45	163.44	19.83	0	0	0	25.59	0	1.96	11.03	330.78	1001.11	0	33.96	470.56	49.18	0	0	6.20	9.65	32.76	0	24.05	0	0	554.93	517.06	727.12	56.39	200.85	18.18	159.98	0	0	0	0	0	0	440.41	0.76	2461.30	0	0	1115.80	2.12	1124.85	65.02	0	235.86	0	987.44	97.57	106.96	0	81.99	27.84	7.38	0	0	0	170.56	972.03	114.57	0	20.68	24.07	4.26	1290.39	1287.45	0.58	185.79	128.84	168.93	42.15	0	169.95	61.31	0	0	0	121.76	1000.57	984.98	0	25.77	45.92	9.47	236.53	0	471.68	0	11785.37	21.35	1419.31	0	0	4766.93	89.93	0	943.97	0	0	928.30	12.90	6.89	0	1.29	5.24	0.53	0	186.60	0	1259.32	155.43	0	127.69	115.51	0	855.22	572.30	0	0	0	531.62	0	11.88	0	327.24	28.20	351.57	19.13	5.84	215.42	27.15	12.17	54.31	36.29	0	438.79	77.70	0	0	0	0	94.53	0	6872.95	16.29	0	2489.13	307.23	214.92	82.88	4406.12	254.46	2872.57	935.97	19.82	164.93	156.82	10.91	218.31	212.47	204.44	14.91	0	152.42	4844.42	7.59	7.25	67.47	541.19	6.25	16.23	49.80	2202.27	91.40	310.63	0	294.89	42.86	34.34	90.33	93.02	297.72	18.13	408.04	193.56	179.64	125.32	29.41	21.93	63.11	35.68	0	0	179.66	0	0	1652.51	1.30	120.08	1538.28	8.58	269.31	0	150.97	18.70	1135.36	134.68	13.41	1000.14	33.76	191.06	0	0	0	403.36	429.04	0	353.75	0	0	0	1977.64	0	587.03	119.77	775.67	2244.72	5.17	5.16	464.85	609.07	1959.77	0	2.91	66.64	1.88	0	0	3.77	21.10	6.50	6.90	6.79	71.00	0	0	19.53	5.70	0	363.88	191.93	1044.24	304.78	436.48	9.42	41.09	99.73	0	54.72	39.56	9201.28	1136.61	255.67	212.13	9.59	169.17	27.66	68.16	231.38	0	135.95	81.95	103.83	13.71	12.43	3.53	0	0	0	0	803.38	0	485.23	65.17	3.96	511.37	132.47	265.84	180.06	53.61	77.85	490.56	0	0	376.48	537.60	377.01	9.16	70.06	0	0	51.46	0	184.76	32.16	0	0	41.21	985.56	65.38	97.18	272.10	180.39	21.19	27.40	2066.88	1507.19	2.86	59.31	129.39	42.02	37.97	0	139.39	131.78	9.07	9.63	400.19	41.76	0	96.09	0	0	29.06	40.61	58.28	0	158.33	27.85	29.31	35.99	29.12	12.49	10.30	410.77	0	0	6.05	68.69	170.78	61.60	87.00	0	62.65	0	22.74	5.96	30.15	0	0	248.53	0	0	692.08	2.68	23.73	428.20	78.44	118.53	21.87	0	0	3.32	5.40	318.44	0	118.47	198.44	9.03	0	70.99	0	0	24.14	0	554.30	140.13	149.83	30.21	98.63	254.69	120.54	0	12.19	168.40	0	3.76	0	0	8.06	751.83	0	187.77	267.69	19.02	24.51	0	14.61	0	86.59	0	0	89.23	0	88.22	7.98	21.65	0	0	0	18.56	0	310.39	5.41	0	0	1.59	13.68	98.90	1033.40	57.82	5.31	0	187.07	7.86	0	0	0	20.75	53.54	3.06	40.65	40.28	0	4.23	0	4.61	3.36	0	0	12.64	24.04	20.87	17.49	0	144.67	0	40.22	9.45	0	102.82	218.00	30.46	30.33	0	71.57	63.61	13.54	0	32.78	8.14	125.89	10.85	49.38	37.97	0	0	8.11	59.69	1.96	2.16	1.16	10.37	0	97.81	0	34.40	0	0	0	0	2.89	3.25	0	121.68	174.77	14.13	0	0	43.89	0	219.05	0	23.49	81.76	4.98	88.01	0	0	107.05	18.29	33.76	2490.05	0	79.02	593.01	5.22	7.01	226.47	0	1130.15	0	150.02	1317.88	0	26.96	884.77	3570.72	0	22.07	63.87	70.25	315.52	6.65	92.64	14.88	12.87	3.59	9899.23	0	0	12.25	0	0	0	7.11	0	1228.78	51.98	246.58	0	16.20	156.99	316.63	122.88	630.03	0	43.28	5.79	46.72	60.99	23.79	38.32	36.53	17.45	20.64	1.08	3.67	123.42	0	23.59	0	4.25	24.64	259.51	0	16.57	0	19.01	1489.93	0	357.68	115.82	7.03	82.35	0	5.43	41.02	312.64	0	39.81	0	0	24.55	0	48.05	0	42.20	572.94	67.38	0	577.17	96.85	179.08	22.43	243.49	113.02	0	122.33	59.70	344.42	11.45	35.08	22.18	184.57	124.34	0	125.63	0	0	49.40	0	0	7.76	88.92	148.05	0	58.99	334.37	307.58	9544.70	250.41	0	2.70	0	0	0	473.30	0	25.92	265.51	17.15	70.19	95.33	0	680.77	0	1.07	46.77	0	2056.00	64.78	19.71	0	221.75	171.51	1.10	686.68	2.42	39.95	0	0	126.53	3.94	2867.83	94.23	1468.47	824.36	16.27	12.43	130.16	38.33	0	26.74	138.34	0	323.05	16.19	0	0	6.03	7.25	0.19	11.55	26.97	0	0	15.14	0	0	36.79	7.54	68.89	29.65	0	6.01	28.29	0	84.27	3355.23	0	2.09	1.60	0	935.86	0	128.51	230.61	51.23	229.96	0	3.12	0	71.19	36.84	22.88	0	0	1423.20	164.79	37.00	48.95	0	0	0	0	0	229.55	234.53	73.52	122.10	0	48.32	6.59	57.05	51.65	7.34	14.46	11.12	1016.99	79.86	26.40	20.15	31.92	24.70	40.36	50.07	47.35	0	4.03	4.17	16.50	154.19	19.79	0	19.76	0	17.64	231.48	93.54	0	31.91	110.94	243.98	184.47	18.03	13.94	2.50	0	0	0	0	0	0	26.68	0	5.05	6.91	10.26	33.01	7.51	2.40	938.25	0	3.11	228.76	36.57	56.26	0	10.73	13.55	0	44.25	0	116.28	60.38	16.97	8.97	55.10	49.19	0.03	0	60.18	7.30	0	0	26.61	12.64	4.15	49.68	0	0	32.81	0	0	11416.13	57.55	51.78	52.78	0	6.36	161.88	111.78	60.15	430.41	2.36	392.42	6.89	0	1155.20	4.67	1152.16	26.30	1.74	0	8.05	239.50	0	3.24	6.78	0.73	12.42	268.11	598.16	0	14.02	1742.63	0	113.61	1.38	0	11.32	3128.65	3111.35	3048.21	280.18	105.86	113.02	90.62	0	85.91	0	1.58	0	35.25	2.58	32.15	0	14.61	41.51	103.60	0	105.23	118.47	0	410.72	387.21	3.39	3.40	0	50.13	0	147.77	0	75.39	0	101.63	104.34	21.01	126.21	135.48	166.98	217.90	134.50	20.46	0	35.86	6.58	599.31	104.52	293.21	27.51	5.73	0	86.65	11.70	17.52	16.35	7.05	20.48	5.71	20.54	101.20	124.48	49.07	0	0	0	136.61	63.12	17.34	0	0	223.05	0	183.35	100.40	9.13	83.58	352.61	0	0	0	0	3423.39	55.09	291.26	37.94	25.25	14.13	0	1.02	3.42	67.15	0	3.24	2.81	54.24	0	0	0	225.51	3.41	0	6.09	126.12	131.40	19.27	0	89.89	23.36	22.28	324.55	0	164.42	9.01	40.09	0	0	221.99	9.94	130.30	85.22	49.29	34.59	0	0	0	1281.81	159.35	15.29	7.54	8731.46	8.42	0	994.36	12.73	3.12	25.58	0	269.66	9.64	1128.16	7.59	0	3.48	1084.85	0	0	5.87	146.54	1175.60	67.81	1879.46	104.17	395.62	0	259.94	403.68	0	30.43	3.87	9.38	66.08	26.19	25.95	67.77	29.15	87.92	0.52	0	339.01	2.84	0	0	22.67	0	60.71	0	0	420.61	42.72	435.12	338.18	101.19	105.21	1103.16	1055.49	1444.38	3.86	0	34.22	0	0	0	0	44.46	24.82	52.33	0	13.24	340.13	10.95	5.55	21.69	69.02	0	12.74	3.29	202.11	10.57	121.35	0	37.02	66.54	15.24	19.21	61.97	170.74	78.20	8.74	4.21	335.82	329.96	283.18	299.87	0	20.32	0	818.54	20.08	359.26	57.72	9.03	25.67	0	48.86	0	32.73	973.10	0	42.14	0	0	0	0	250.99	396.54	278.67	8.20	246.22	231.68	338.10	82.71	80.85	9.33	4.11	0	0	0	1.74	4.43	545.20	0	14.29	0	466.46	8.72	2.51	100.52	0	121.30	209.73	520.07	3.31	247.39	204.09	0	0	32.34	1.36	50.40	481.13	0	0	26.40	64.47	81.98	17.05	45.27	0	128.09	0	210.98	91.83	13.89	16.31	236.00	40.23	529.11	47.33	0	0	17.53	60.42	35.79	48.24	46.16	0	64.15	271.98	91.02	131.98	559.71	0	38.17	1916.31	0	717.07	0	7.22	54.07	48.25	49.19	0	0	0	211.83	143.90	142.77	80.67	0	0	428.44	11.15	0	0	0	34.14	99.10	3.07	0	0	283.74	0	0	39.52	133.99	18.47	612.73	0	61.22	0	0	70.69	3.70	78.79	77.39	23.82	38.57	77.87	0	0	36.99	74.33	0	24.83	0	0	32.16	31.71	11.23	0	157.70	0	0	40.08	2.41	0	0	49.09	0	620.52	0	0	0.55	16.52	375.29	0	0	4.42	155.93	11.18	57.68	104.44	64.26	0	0	29.55	0	3.20	31.65	16.46	0	238.04	0	4106.62	599.61	0	156.85	0	0	3.80	0	44.95	272.55	17.12	0	17.70	4.91	8.58	72.15	253.13	184.24	8.64	5.19	0	15.22	18.65	0	39.82	57.01	10.52	0	27.59	9.19	605.20	208.74	1516.07	0	85.68	4.10	22.07	2.71	0	2.62	3.17	0	0	108.85	32.50	8.59	0	82.96	0	63.18	31.06	314.27	666.67	0.73	171.92	0	129.12	2890.34	9.31	63.10	827.96	0	0	82.07	14.79	51.68	37.85	84.92	960.13	62.61	0	71.12	0	19.22	34.17	132.45	9.07	89.22	140.04	5.63	2286.18	18.43	110.76	343.73	115.16	0	0	762.73	0	215.57	21.62	0	25.74	15.90	334.86	0	31.79	38.74	4.17	0	141.71	0	476.75	8.26	792.69	0	2.05	0	264.98	133.35	19.82	67.56	0	319.22	61.42	14.76	0	74.09	40.28	35.15	186.96	2.37	11.80	34.50	20.13	11.72	0	0	45.11	11.27	0	0	0	32.39	0	53.60	6.16	17.42	20.51	0	14.39	18.12	784.79	0	0	61.22	0	8.28	89.27	5.90	8.84	59.46	0	0	0	42.42	0	0	0	1.50	115.00	5.81	27.45	0	452.64	463.72	0	0	0	64.67	0	0	0	173.29	0	0	0	8.83	0	0	0	0	250.15	0	0	0	3.31	0	0	0	795.34	0	0	0	0	0	0	0	0	61.77	0	282.42	20.54	79.23	190.73	0	2.60	0	0	3.75	14.03	0	36.28	50.80	54.59	0	76.99	14.39	74.28	488.13	132.09	0	438.05	0	0	246.49	17.13	2.27	5.45	404.04	7.17	0	0	1.27	11.97	0	1025.63	115.77	9.31	0	0	4.39	2232.20	0	166.62	3.53	0	1457.04	91.36	0	51.06	0	0	0	0	13410.21	0	5188.66	5759.19	69.10	0	0	0	159.96	0	0	0	517.04	209.97	2600.39	0	69.54	221.80	831.33	369.70	2058.18	0	0	153.70	32.87	0	0	5.93	0	709.33	192.17	0	0.69	0	0	143.96	131.11	60.69	120.57	0	0	0	0	513.85	302.76	0	0	0	125.46	0	0	20.59	0	0	0.28	52.38	7.64	64.93	0	0	0	0	0	0	0	8.62	0	133.60	0	111.53	0	0	0	0	11.03	0	0	0	0	0	6.68	0	55.01	0	0	0	0	0	41.55	2.31	7.33	0	0	73.52	0	0	35.48	0	0	0	40.74	4.20	7.11	0	24.67	14.86	0	1.21	0	680.57	0	0	0	0	0	734.52	0	0	0	0	12.68	2.47	452.69	0	1.49	0	0	0	3.46	46.02	0	0	0	6.15	0	3.56	0	0	0	0	0	20.49	177.19	0	0	0.49	24.55	0	0	109.88	6.24	71.70	23.24	6.35	0	39.58	0	18.80	8.62	0	0	0	0	0	0	0	0	0	11.74	0	0	0	4.41	27.15	5.53	0	0	3.17	0	0	0	0	0	0	25.10	0	0	4.62	0	5.10	0	0	37.46	0	0	21.30	9.01	0	0	3.08	8.54	0	18.74	0	6.09	0	0	4.91	6.11	89.20	33.74	0	0	0	5.73	0	0	0	6.32	33.37	7.99	0	6.46	0	0	0	0	0	0	5.73	0	0	0	0	0	0	0	0	0	0	9.06	0	10.43	0	0	0	67.42	10.51	63.09	0	2.46	1.21	0	0	0	0	0	0	0	0	0	0	21.52	0	0	0	0	0	0	0	5.50	0.97	35.69	107.67	0	0	0	0	0	50.82	0	11.26	0	0	0	0	23.88	0	0	0	0	0	7.08	0	0	0	0	0	0	0	0	0	0	0	0	0	13.18	0	8.60	0	0	0	0	0	0	0	0	0	0	0	54.78	0	0	0	20.18	0	17.95	0	0	0	0	0	4.81	0	0	0	0	0	0	0	0	18.86	151.17	0	4.21	0	0	0	0	0	0	0	0	81.00	0	0	0	0	0	0	0	0	0	0	0	0	0	0	0	0	0	0	0	0	0	0	0	0	0	0	0	0	13.08	0	0	0	0	0	0	0	0	0	17.67	0	0	0	0	0	0	1.25	0	10.86	0	0	0	26.05	0	0	0	0	0	2.27	0	0	0	0	0	0	0	13.01	0	0	0	0	0	0	0	0	0	0	9.71	0	0	0	0	0	0	32.51	0	0	6.94	0	0	0	0	0	0	0	0	8.98	0	0	0	0	0	0	54.70	0	0	0	0	0	0	0	0	0	0	0	0	0	0	0	0	0	0	0	0	0	0	11.43	0	0	1.97	0	0	0	0	0	0	0	0	0	0	0	0	0	0	0	0	0	0	0	0	0	0	0	0	0	0	0	0	0	0	0	0	11.50
S0210	101.03	13.13	72.13	57.89	150.79	7.68	0	1072.86	4.20	54.28	0	48.47	33.29	31.72	0	0	217.90	0	745.38	250.85	108.79	199.99	319.59	70.70	1293.32	336.08	0	0	108.39	40.38	232.12	46.37	0	15.63	1812.56	296.97	249.34	129.61	300.75	48.46	49.50	0	2042.59	366.47	1995.40	27.79	157.13	88.14	64.73	12.20	1262.97	93.28	847.50	447.66	167.11	173.19	172.77	1671.36	37.30	193.11	34.59	651.83	175.35	82.32	469.42	0	503.73	566.20	114.39	232.45	105.50	171.99	466.10	201.01	696.65	345.07	114.24	422.28	2813.06	2778.88	652.24	353.28	323.87	342.59	429.82	560.81	281.08	72.19	0	114.08	234.72	339.62	1421.55	0	1629.20	0	627.38	334.47	550.04	0	203.65	157.17	101.18	285.37	151.64	33.18	62.40	943.16	919.54	30.90	32351.63	146.78	15984.46	670.04	42.14	120.61	4899.84	89.36	202.25	110.49	0	19.61	13.12	139.54	1007.44	36.83	4635.18	75.71	348.61	8115.26	3288.08	1186.70	506.75	411.82	36.51	407.26	379.06	194.06	194.06	2581.53	680.68	146.52	142.84	0	22.10	489.32	183.97	2003.73	575.59	444.57	0	0	481.70	0	72.08	977.43	112.52	255.39	1408.89	413.72	387.99	144.47	113.15	98.33	8802.33	3830.51	163.83	867.35	186.21	1676.15	0	931.39	282.22	0	0	868.59	24.27	845.85	388.16	81.78	153.98	73.46	130.35	106.52	993.23	459.90	274.28	321.00	173.95	806.72	125.56	0	365.92	2915.37	2.09	214.97	42.36	0	0	6284.00	3128.90	3128.90	539.96	13.97	500.10	86.40	222.86	83.29	110.33	166.04	368.40	1738.69	188.13	688.40	12972.27	58.35	6028.76	93.51	162.17	88.22	157.83	697.54	136.48	177.22	74.18	1429.55	32.44	1405.90	1645.89	1778.68	0	0	4895.58	5008.78	45.88	1504.01	134.75	9.77	2347.80	3866.29	4.96	1674.76	607.76	192.49	138.13	1040.15	1814.09	1979.34	412.74	82.86	115.28	5514.84	5541.40	483.58	1538.24	6126.00	21.98	6176.43	122.75	238.98	86.47	26.31	210.72	334.81	51.67	57.09	41.31	152.12	703.90	7.99	969.32	5611.04	0	103.49	24136.92	2149.50	2084.52	26.45	194.59	747.01	435.57	0	0	0	429.73	151.07	31.01	223.94	86.46	519.42	46.48	0	234.41	350.56	124.74	391.46	324.71	0	407.80	223.77	2431.84	420.57	18.05	469.97	101.42	0	2862.17	2904.54	0	68.51	1456.94	2332.19	2329.05	1099.04	2074.02	1953.04	165.81	572.82	1216.65	101.32	501.55	1252.74	25.44	0	43.70	232.55	273.72	80.59	171.93	572.61	31.51	172.38	587.67	561.04	93.99	482.57	295.00	308.34	785.38	2609.74	389.67	2450.35	692.19	288.96	692.20	47.71	416.90	1489.40	541.94	135.05	355.58	137.27	124.83	205.63	6.55	60.01	263.05	14.34	123.45	0	189.11	876.86	248.00	660.13	4732.63	30.27	2075.55	0	1301.61	0	355.25	171.19	112.28	0	83.35	0	0	58.14	85.80	0	237.43	32.95	551.13	5864.04	10624.65	239.71	246.88	515.46	563.48	333.39	0	278.67	93.06	109.57	68.13	0	593.10	812.80	221.63	819.03	67.14	32.88	44.30	525.61	79.14	11.32	0	142.33	0	101.05	429.13	83.30	3197.50	83.45	572.82	2664.11	496.05	163.56	17.12	215.41	99.83	135.22	480.46	0	140.57	75.47	75.04	107.58	474.55	148.42	407.61	6.59	202.53	245.00	709.92	2563.95	70.46	0	1934.97	17.06	13.48	519.63	906.79	115.34	315.44	111.85	814.63	0	0	138.01	95.07	0	7.60	2221.56	864.02	143.51	67.98	50.91	28.00	7324.87	1966.77	1918.19	303.65	415.04	83.60	66.45	839.87	721.11	125.32	218.79	120.49	0	240.83	193.51	332.28	0	19.20	155.25	181.42	24.42	9.69	349.99	303.04	714.07	35.21	433.49	2859.23	485.89	490.63	1863.09	304.44	1853.93	276.00	64.29	84.86	132.29	708.07	285.50	54.03	841.52	216.67	297.63	121.38	385.76	44.72	108.37	46.80	0	478.95	65.14	0	71.79	231.11	218.33	389.42	1545.67	294.13	241.04	220.48	819.42	314.33	82.79	230.37	4303.10	2572.86	2402.66	31.78	0	0	243.59	826.80	89.41	165.36	131.95	52.20	161.35	108.15	576.94	367.30	6.88	173.77	292.95	2775.70	507.04	460.68	913.92	9393.31	1136.74	1449.12	299.91	1480.14	130.96	206.56	80.38	0	706.85	9.47	1086.65	158.43	72.08	65.39	353.50	4.97	0	1.61	0	1284.77	117.14	48.07	239.36	0	162.56	334.27	4566.88	699.20	110.47	44.76	543.93	131.55	556.75	49.32	1007.79	234.63	234.54	212.17	847.61	837.89	247.42	241.30	98.48	84.26	485.13	0	381.56	159.71	35.30	132.74	167.16	2622.69	497.25	360.88	118.00	0	55.04	270.77	190.50	1196.84	105.95	8.97	3211.84	1643.04	220.34	54.42	2269.97	58.26	1652.19	487.96	0	245.51	0	59.06	0	1451.12	88.57	85.82	148.76	68.42	99.31	293.84	297.30	35.95	90.62	92.68	36.08	1.05	327.23	179.02	650.88	181.29	0	0	231.38	42.19	114.04	186.09	185.85	4.41	311.08	109.42	96.15	29.72	980.95	982.55	607.52	37.94	133.55	0	0	505.50	184.47	95.44	101.41	119.00	110.76	0	437.04	19.80	128.35	44.28	128.03	128.02	250.42	32.86	223.26	13.05	187.05	715.29	4.60	5.80	0	741.83	0	0	41.47	412.50	27.47	1654.92	318.45	0	189.23	0	217.70	0	1423.56	4043.82	1464.34	1441.03	790.76	1721.30	710.71	72.83	140.56	124.48	32.20	159.51	20.88	102.66	187.10	25.76	0	189.02	127.45	0	0	64.51	1482.94	12.68	45.92	893.95	442.21	213.00	280.27	327.60	311.19	453.15	0	448.69	10269.93	435.79	440.76	1293.53	65.33	501.59	0	0	29.00	219.52	0	0	427.16	1236.99	268.68	32.39	24.16	0	49.85	91.75	33.02	107.05	189.62	68.87	0	0	138.32	0	82.39	106.18	548.15	100.76	0	1423.58	1293.20	0	134.41	31.90	46.77	46.46	565.61	0	176.53	78.34	73.47	73.47	886.92	156.42	14.48	36.77	549.11	312.79	295.73	297.43	0	9.44	1385.74	1463.46	23.98	326.46	21.74	202.22	2676.72	1917.49	0	1041.49	12.12	2058.82	65.73	181.02	163.57	3609.79	93.82	113.06	267.51	7.63	76.87	2.17	2885.93	238.66	31.06	0	53.30	208.45	85.29	125.16	267.79	541.66	576.43	1012.11	571.76	128.01	0	0	0	8.01	148.88	201.77	0	5.58	410.23	38.74	27.46	5.41	93.64	145.99	266.24	12.02	234.81	0	0	289.17	0	0	104.04	101.97	68.41	217.24	6619.46	252.05	0	12.32	0	736.91	47.12	381.82	35.78	150.37	309.68	292.13	781.96	40.46	907.59	555.03	424.71	2351.84	330.45	27.20	177.07	78.13	98.22	589.78	79.34	100.98	97.26	0	0	250.84	304.72	765.79	255.88	2564.77	2658.84	272.75	167.62	78.67	527.05	163.99	39.30	0	259.10	26308.41	111.16	259.48	62.59	47.97	136.06	27.09	0	1053.76	706.18	7.70	27.14	132.41	113.28	41.51	243.91	34.46	24.87	36.63	54.34	30.29	193.11	220.51	2435.83	2089.81	860.12	31.96	32404.48	13.50	9.32	680.74	44.00	33.50	348.25	211.49	106.40	410.51	717.34	161.08	97.23	3732.69	3735.61	168.09	21.17	75.25	105.07	126.96	4.08	0.16	80.64	0	329.76	0	0	99.47	63.37	106.89	0	236.33	2523.09	36.40	56.06	1401.41	341.72	1621.25	212.79	108.72	495.51	220.70	90.59	21.00	399.71	231.73	353.54	195.48	234.18	0	106.47	118.61	122.40	0	618.29	482.23	99.44	38.72	0	411.59	208.47	135.99	27.05	0	3944.94	98.47	404.54	392.96	0	701.97	227.35	29.41	134.60	64.34	10.29	4.07	430.16	549.59	51.00	0	43.87	552.99	61.25	19.90	45.18	46.10	0	217.84	123.95	86.17	66.84	186.08	62.20	23.89	60.45	40.16	50.88	0	0	28.79	95.57	155.42	41.78	22.52	336.95	82.52	45.80	149.87	0	362.04	0	165.57	59.39	7.97	9.40	100.66	83.74	123.26	0	205.75	71.92	40.96	285.69	238.34	7.49	1813.10	1761.86	32.51	136.47	0	463.20	52.12	308.43	62.24	33.89	79.18	149.27	68.38	101.73	75.67	54.28	41.10	155.19	62.85	67.71	54.84	3347.93	392.81	358.84	168.69	207.73	1210.48	4432.03	474.64	157.50	524.04	435.64	165.63	58.19	0	155.73	12.39	22.56	22.84	22.84	73.47	705.14	270.94	9.06	141.75	178.98	0	701.13	2000.70	25.33	34.50	0	0	4.49	1240.42	782.71	50.79	427.21	243.27	59.13	22.54	10.37	0	141.02	219.15	216.54	179.72	75.23	300.68	0	71.30	32.52	1080.71	75.89	63.81	102.96	23.42	20.37	164.32	111.71	5.52	0	0	64.93	63.48	107.00	1775.18	16512.34	795.23	1120.78	82.36	216.41	313.70	0	253.19	327.00	92.28	11.73	0	62.77	173.21	0	671.03	301.12	336.49	418.60	88.18	20.67	0	0	1100.82	181.76	87.99	6748.46	913.98	248.36	80.23	50.13	25.66	437.57	35.21	38.27	294.60	177.26	1720.15	682.26	230.38	86.10	313.47	47.70	265.45	153.77	31.27	29.63	58.94	638.43	11.00	11.87	0	0	0	29.69	134.84	82.43	14.18	415.76	128.01	272.12	4.98	75.49	105.87	6489.82	6552.85	96.64	1107.16	65.54	153.50	66.64	1659.73	130.08	15.56	395.76	180.66	10.46	64.51	64.29	74.61	3.97	107.76	215.23	320.56	22.43	8.70	290.60	6.58	286.00	39.31	0	85.01	1028.02	1008.07	1028.13	145.75	911.43	743.25	587.22	16.59	1529.41	1532.13	796.09	0	55.69	177.78	146.69	344.06	25.99	253.93	338.34	230.73	10.28	0	34.97	1243.65	1127.65	660.50	25.48	515.88	106.12	1076.54	2.28	25.22	379.32	27.07	105.23	250.65	214.58	69.08	1024.18	989.39	997.66	30.84	227.69	158.38	531.04	0	86.78	169.01	425.78	49.96	58.36	870.63	0	4048.69	20.15	0	357.53	0	0	121.53	114.21	623.26	196.45	1782.74	548.45	231.90	262.58	90.05	153.25	139.10	14.53	96.09	113.10	95.09	1787.44	80.17	164.79	111.71	364.32	12.70	3171.22	1363.29	58.39	190.63	673.98	796.94	559.74	0	453.99	67.49	167.94	10.46	11.80	398.61	1827.65	1820.17	196.45	352.86	0	51.56	1.51	31.76	651.22	652.29	15353.96	0	1465.04	81.34	0	4286.07	237.92	258.38	445.85	7.99	847.45	843.91	36.41	259.62	47.44	15.29	233.42	10.75	16.87	241.72	10.48	1527.26	257.87	71.12	0	494.71	91.07	905.21	827.98	67.41	0	1004.00	1004.77	147.89	0	61.11	1425.81	12.35	1443.46	25.28	0	238.20	42.12	12.80	302.09	24.44	84.08	1009.22	213.91	37.84	115.10	53.50	176.06	196.94	10.83	7776.45	93.49	953.98	3707.85	106.47	89.09	144.41	4520.96	324.73	2987.41	836.32	422.96	445.01	388.27	51.15	659.63	457.67	245.90	0	86.10	63.36	5799.55	61.95	62.89	0	434.04	100.16	15.05	204.97	3267.87	264.33	1190.52	130.71	836.34	679.53	214.37	888.75	14.82	994.21	288.83	968.27	403.82	0	715.05	88.17	21.63	366.06	211.06	148.86	60.86	860.71	85.05	38.60	1852.57	2.94	90.39	1685.06	0	813.19	61.78	502.97	75.09	894.57	193.78	82.04	1431.40	79.08	178.55	262.95	538.13	23.76	256.75	86.14	508.60	692.59	495.02	13.63	23.66	3122.91	0	1108.10	473.96	3258.24	3271.21	410.03	435.36	867.07	863.90	7026.50	0	292.04	0	0	29.22	76.90	78.74	188.57	74.62	61.87	1043.72	74.59	83.07	3.62	85.82	153.22	0	351.64	336.11	1662.19	607.02	552.91	129.28	80.44	90.24	18.92	9.46	16.31	8348.89	1701.81	0	201.16	308.75	305.57	16.31	32.70	68.62	3.70	1037.32	379.80	1171.22	157.49	0	164.80	65.97	0	50.40	96.00	1488.27	29.09	932.84	200.82	0	718.59	135.02	701.56	447.35	27.46	0	158.91	164.44	29.57	1276.96	598.40	1312.06	611.52	131.14	3.28	275.52	219.62	39.11	505.45	329.64	0	23.11	39.87	1198.02	370.57	672.91	768.96	363.56	71.88	370.49	2403.77	0	86.99	0	0	120.89	41.59	0.59	162.77	127.22	0	0	406.93	138.04	355.14	223.04	0	83.36	177.60	87.98	255.69	120.00	358.09	0	0	260.94	0	74.09	60.06	409.96	308.06	24.95	0	293.87	374.69	51.42	343.12	414.03	77.64	482.53	36.06	104.08	0	1.62	22.57	292.24	41.39	0	767.53	18.08	38.49	629.88	22.60	39.83	123.39	1.46	57.78	37.03	37.15	0	6.38	331.11	0	11.82	17.42	271.41	77.17	34.34	69.95	33.06	433.78	117.90	105.42	65.46	213.60	1016.48	506.09	17.94	8.31	73.89	85.47	35.29	25.41	42.86	27.71	314.13	41.62	73.65	670.50	107.73	0	115.36	63.42	14.99	7.60	45.68	66.95	484.85	0	0	53.90	0	40.68	57.72	82.69	19.17	25.82	681.32	31.15	3.39	3.21	0	70.03	83.73	1537.34	27.27	38.92	81.15	454.99	128.64	37.54	138.05	131.65	45.46	130.62	8.46	96.37	76.05	6.53	0	15.52	9.34	23.60	15.53	24.07	20.52	115.59	0	103.29	7.66	532.73	151.53	558.60	29.79	0	74.76	224.92	0.08	0	0	183.21	226.21	291.16	6.36	287.60	51.45	302.59	80.12	204.40	87.91	53.64	96.80	2.50	59.14	98.12	0	104.65	52.26	102.34	133.35	6.57	68.88	0	0	3.14	14.97	38.02	364.00	75.80	234.63	19.42	98.54	0	221.42	276.97	96.24	185.25	174.10	0	99.21	122.61	83.19	50.00	125.69	259.15	201.02	202.60	92.70	0	136.44	746.46	278.02	108.09	435.80	143.36	449.25	58.75	167.46	517.90	1.10	67.16	361.38	2408.98	68.09	0	123.22	0	51.90	164.67	254.50	349.92	328.89	63.04	9708.00	1.94	68.65	25.22	91.56	191.96	49.83	28.42	6.95	1295.19	26.93	320.30	23.21	23.92	253.69	514.64	144.00	1242.52	24.07	89.72	34.94	17.20	16.03	106.00	157.50	3.10	122.31	14.83	0	74.70	1.77	6.82	154.42	0	155.46	221.42	103.55	569.64	0.43	0	99.05	762.36	40.44	388.15	65.47	104.18	1229.38	50.23	0	141.15	0	32.60	33.53	45.89	27.63	185.29	18.76	101.76	273.46	48.95	804.61	95.33	4.71	803.08	360.40	368.20	80.83	30.35	413.74	0	163.03	234.17	68.76	13.83	45.10	10.22	447.02	166.56	8.75	61.28	2.53	0	56.37	76.04	3.75	5.11	0	95.16	266.16	122.28	217.49	200.69	902.78	327.28	8.43	59.59	2.14	91.42	22.36	514.36	42.85	13.80	380.78	52.46	40.82	391.70	51.69	1083.73	55.80	24.69	134.40	0	1770.75	129.80	0.67	0	53.21	44.21	58.68	628.59	1.01	107.05	50.77	221.54	291.31	35.06	1781.90	350.81	73.24	298.15	63.47	130.11	70.81	222.47	44.68	38.61	38.47	376.37	97.87	74.94	7.37	21.94	1.35	66.48	7.20	133.25	50.22	2.55	112.26	0	148.02	0	96.98	51.20	4.04	30.62	0.91	94.98	64.28	0.78	339.17	14535.12	0	320.59	81.49	79.14	479.33	34.42	29.59	0	0	72.50	39.11	13.30	0	262.06	242.62	123.62	1.22	1626.62	2054.49	783.65	0	26.45	0	45.79	136.27	7.18	2.95	124.81	668.86	418.65	415.61	58.49	435.40	115.12	18.90	124.09	3.94	40.15	0	122.57	164.88	133.40	77.47	133.97	28.66	401.08	400.78	398.44	9.61	212.98	61.32	46.88	137.01	318.97	193.33	27.84	4.27	19.86	52.08	38.85	8.47	44.15	108.13	128.14	329.13	65.34	35.04	0	49.46	0	50.91	22.83	100.28	47.77	171.67	183.01	29.60	14.98	386.21	200.44	4.46	27.43	2039.82	80.44	3.13	29.50	9.28	110.14	43.35	73.09	0	2.36	59.26	24.38	247.15	1195.38	0	4.93	0	42.06	0	33.30	28.97	9.57	3.72	4.27	0	2.86	0	18.50	0	429.88	20.44	27.58	122.32	14065.86	122.80	213.73	11.55	19.23	41.11	0	179.19	4.87	46.56	30.47	409.68	54.43	700.77	1540.42	3.43	1364.53	9.70	40.78	1732.05	46.40	905.97	72.66	3.22	3.74	1.41	8.87	49.97	442.97	31.37	3.61	3808.63	13.55	1046.91	0	13.51	83.71	1505.82	2873.29	1137.80	40.80	33.13	61.45	39.59	40.26	13.22	0	0	0	112.89	32.22	0.80	13.54	82.45	73.81	128.50	9.69	265.83	83.54	0	346.60	220.49	24.20	1.04	2.95	484.31	221.96	105.47	83.51	394.76	4.14	176.65	42.05	72.91	43.77	32.70	66.81	408.94	148.98	39.03	145.85	55.79	0	490.29	16.38	167.95	0	29.44	202.88	67.62	54.54	1.07	16.17	76.54	157.28	2.37	0.43	238.64	287.25	149.51	21.67	0.71	30.77	37.42	0	122.68	39.90	61.79	91.10	67.81	905.16	201.19	67.60	198.67	244.76	0	2.66	0	154.39	4997.94	0	527.01	15.46	0	6.99	14.75	15.58	0	254.98	0	9.91	7.00	0.50	13.22	6.86	3.83	477.69	73.14	15.57	0	102.56	89.81	0	152.94	95.76	0	82.93	265.29	0	161.22	61.60	403.25	0	5.75	64.26	59.27	56.23	0	137.21	98.55	172.22	123.45	267.18	1763.96	426.80	108.06	0	3668.12	30.90	11.67	774.33	111.58	2.20	69.45	0	71.80	17.27	1095.32	193.34	85.16	14.49	2201.57	0	415.24	347.70	0	2821.05	234.30	3024.40	905.59	320.31	129.36	96.01	165.81	214.97	0	31.40	146.56	35.90	82.66	82.70	92.14	47.75	0	12.84	0	97.82	0	0	167.05	0	23.61	329.40	10.55	0.19	397.93	0	231.46	0	0	52.59	451.30	416.38	1017.09	0	98.57	0	0	207.32	17.69	1.37	75.84	2.54	55.34	50.90	325.84	166.76	28.69	6.28	53.57	8.32	4.04	247.60	2.60	147.16	1.55	64.26	29.81	188.37	185.81	89.76	64.66	110.54	143.60	275.99	26.07	101.45	316.65	313.72	223.75	185.99	20.99	15.77	0.87	391.53	74.25	74.67	94.49	38.32	44.29	9.41	251.53	4.26	0	448.99	5.23	64.22	0	10.32	58.93	30.31	115.73	105.43	121.55	15.61	115.12	76.19	204.85	0	35.40	22.64	199.19	99.78	8.12	0	0	11.83	185.54	0	65.76	268.85	230.50	2.01	15.95	16.11	80.90	184.46	155.49	137.71	0	111.15	54.04	179.81	0	0	10.50	72.24	277.54	94.01	0	12.39	54.63	0	19.66	0	40.08	71.90	0	2.55	31.00	28.05	59.98	204.39	0	200.89	4.75	55.79	17.62	0	79.43	124.87	33.16	28.02	24.90	4.10	81.67	64.77	66.35	0	30.69	3.45	356.58	10.01	602.53	0.63	90.36	49.52	23.14	28.71	100.01	0	191.14	195.83	125.20	0	33.77	47.45	40.02	207.74	20.94	28.68	11.28	38.57	0	589.80	15.84	0	0	1.50	0	0	44.71	225.89	35.77	2.11	17.80	2.94	197.95	41.50	27.72	35.93	6.84	139.03	36.98	0	31.09	7.31	43.35	42.15	74.81	366.40	9.40	116.66	51.26	50.78	49.43	114.03	11.11	27.85	0	15.49	46.26	0.10	42.52	0	97.73	58.90	166.12	71.23	55.15	0	3.47	1864.34	51.10	0	19.33	0	0	118.73	0	177.27	43.38	0	6.37	2.45	0	0	0	19.35	108.15	0	7610.63	217.73	0	34.35	0	24.90	0	0	0	224.46	1.56	0	0	15.03	0	32.07	112.77	380.59	119.54	9.52	22.95	18.25	0	52.73	0	0	426.84	0	63.05	30.73	631.33	115.95	824.40	8.84	369.96	58.96	6.17	103.62	324.13	0	102.41	56.22	0	150.13	9.53	17.13	1623.36	316.34	0	33.08	26.66	87.43	1124.67	236.87	590.64	4.56	238.94	2763.58	0	286.03	294.36	40.55	75.16	96.62	145.04	0	30.33	334.68	480.51	320.52	22.94	55.97	1.43	0	1.70	57.94	5.36	346.71	323.15	10.50	939.21	30.96	383.76	82.57	243.05	49.15	37.65	516.17	0	83.52	55.75	0	43.20	36.99	150.58	0	39.57	5.76	0	0	241.66	695.29	245.31	62.45	290.81	49.69	55.23	0	266.34	33.98	59.12	204.28	52.97	237.81	128.99	56.70	25.32	72.09	12.69	9.24	201.62	23.25	78.31	17.21	6.94	23.71	81.44	20.86	125.80	263.33	2.25	14.87	0	15.92	0	71.76	12.13	0	2.04	27.91	56.51	131.95	1038.03	0	55.74	155.74	169.97	0	261.84	51.27	19.24	171.65	34.93	9.31	31.43	37.69	23.52	2.17	73.18	0	73.99	30.96	0	1.63	835.78	787.30	8.24	0	5.57	30.13	45.59	59.16	58.76	0	21.57	64.85	44.43	0.12	33.99	7.26	605.89	359.71	363.09	161.55	120.37	103.19	20.71	75.12	11.91	3.07	319.62	36.01	120.08	140.21	314.78	274.00	256.20	234.99	0	170.03	0	167.36	880.36	88.46	164.48	698.83	10.31	141.33	4.02	691.28	428.06	352.98	0	0	0	15.09	210.01	0	729.38	604.75	219.55	95.10	420.85	577.44	0	335.82	1.46	1785.65	0	1221.45	1128.73	12.17	268.40	12.36	2.44	822.40	490.44	235.09	33.75	16.02	636.50	6003.70	6006.18	66.63	4052.80	184.09	1753.97	1351.39	83.61	321.65	316.85	0	212.81	10.79	9463.37	6521.68	105.46	2726.21	2632.64	0	4.44	93.93	40.82	611.46	945.07	0	70.30	2166.77	1205.33	1242.19	0	460.55	3267.01	3265.26	2626.43	2633.08	19.03	1191.06	254.22	402.87	2.50	65.12	21.11	704.68	3749.85	137.66	140.90	0	71.48	1081.79	1186.73	925.39	312.79	690.03	736.88	743.79	503.74	167.84	0	31.95	54.56	225.65	5.87	611.20	0	89.50	103.72	816.10	85.20	41.99	518.64	148.85	7.05	38.62	53.80	0	59.67	330.61	94.02	0	43.16	56.40	237.73	0	199.86	115.27	76.35	72.27	399.56	86.69	0	1.05	0	38.38	35.94	0	0	54.68	30.07	107.76	437.74	0	9.28	38.65	124.18	83.97	48.24	79.31	115.45	161.55	15.32	54.51	54.49	24.37	0	12.01	52.11	49.14	0	59.34	41.93	20.37	15.79	95.53	239.16	20.32	5.19	20.80	27.32	70.92	116.25	97.81	27.72	0	10.21	0	75.17	329.41	0	83.82	36.18	139.52	86.43	49.48	32.21	167.63	200.99	217.08	38.97	0	0	0.57	189.73	322.61	161.15	0	139.73	259.66	198.97	180.25	7.33	522.63	3.05	393.86	390.20	144.86	125.32	19.32	0	99.67	81.54	96.75	79.11	16.60	185.84	87.74	16.85	0	25.38	59.34	73.28	123.13	57.31	0	105.92	9.35	39.43	0	0	20.55	36.93	47.94	15.78	286.62	1119.02	248.26	525.88	13.75	0	11.15	0.74	32.65	155.15	0	87.83	41.27	0	0	26.72	3.89	30.58	3.51	33.84	11.08	5.99	0.52	267.27	336.83	138.28	3.03	0	0	36.26	0	39.22	0	4.43	0	0	4.50	528.94	31.48	39.47	52.47	347.94	362.86	56.46	0	0	6.45	54.98	93.49	83.63	20.89	616.43	230.09	7.30	3.85	16.90	24.94	136.82	0	18.57	29.38	1.95	129.81	4.65	107.93	0	24.77	0	0	208.25	253.25	5.54	0	126.81	10.18	1.24	32.27	100.58	317.77	0	26.67	647.81	586.91	69.56	76.06	28.14	42.43	518.85	1.56	26.50	191.60	115.18	64.92	121.30	126.01	107.17	0	46.96	5.03	3.47	42.56	0	147.67	150.93	251.98	1693.19	913.77	442.22	76.08	318.06	90.93	188.74	0.96	0	276.50	137.67	27.66	49.15	76.58	0	113.12	294.85	81.37	0	74.16	32.97	129.10	51.04	96.56	52.02	30.73	1.49	36.05	10.04	33.55	0	11.56	2.76	1569.97	847.71	753.73	423.29	124.92	0.41	87.68	128.13	0	10.70	40.31	1.13	1.58	32.85	12.51	53.56	34.89	83.90	159.81	31.37	48.07	1918.00	1116.64	328.68	43.74	67.38	197.88	30.83	77.16	41.94	313.24	190.70	85.71	173.32	133.12	0	160.04	112.65	18.39	234.17	21.71	2572.62	1847.53	1844.11	217.08	117.46	1748.55	0	0	1418.43	0	592.17	65.06	0	0	0	1.67	326.44	227.20	108.18	86.16	0	185.58	12.14	2.60	260.76	28.18	54.52	533.60	16.79	619.65	153.95	0.52	76.66	1.11	0	57.66	9.04	24.77	7.58	269.20	65.09	14.68	0	20.37	17.23	0	3.35	7.18	27.75	18.50	0	60.07	33.29	92.06	83.72	19.61	37.46	0.28	293.40	14.36	1.36	221.73	196.60	26.16	10.04	1.77	1.08	54.64	32.59	69.65	140.57	11.27	0	0	0	2.80	4.87	214.38	0	0	4.40	0	64.93	45.28	78.74	3.66	0	0	0	274.30	0	0	0	1.65	33.85	70.49	3658.28	2390.46	0.49	340.42	2.42	7.81	7.42	46.76	32.40	4.41	25.50	31.17	17.95	0.55	227.99	29.68	181.91	237.89	3.25	0.45	336.96	0	7.47	0.70	4.44	91.29	73.07	17.69	78.53	67.21	439.94	135.28	148.41	23.32	4.79	3.31	32.34	94.15	3.88	61.86	4.59	198.52	0.08	192.41	7.19	311.96	131.91	189.25	0.27	22.28	32.74	3.23	22.93	7.79	2.46	779.14	1327.51	0	1173.53	477.66	0.02	66.69	0.08
S0211	167.64	24.75	97.88	72.43	639.54	22.58	297.10	1222.11	15.04	36.13	41.93	24.31	38.22	41.26	2901.76	1633.60	0	4.74	1672.74	240.47	95.76	334.00	13.28	41.26	2495.97	639.30	0	0	15.69	43.90	127.89	110.15	0	15.23	2714.77	797.84	269.93	312.22	267.83	247.43	303.90	48.65	3101.35	214.58	0	85.13	0	0	114.61	125.60	2590.04	461.18	34.21	0	62.49	201.14	186.67	2371.21	105.31	225.86	144.58	448.20	131.67	0	58.50	586.28	319.52	590.21	129.60	254.60	107.76	208.19	0	53.37	999.40	516.56	0	567.38	3704.69	249.04	784.41	544.17	400.71	512.56	1062.37	1823.39	88.06	0	0	207.83	463.81	316.24	525.26	23.17	1990.07	0	1017.16	401.44	28.63	115.50	143.49	124.17	67.18	182.55	216.76	4.03	173.91	2086.99	2035.40	62.19	31510.32	19.00	13129.59	0	4.83	221.52	3766.00	75.16	155.73	0	27.65	108.82	0	477.15	583.74	12.34	1865.32	140.67	229.77	6119.17	1316.46	535.60	234.55	0	64.83	62.43	55.10	654.83	677.63	874.38	52.75	164.89	150.76	14.18	18.54	220.55	0	1495.82	91.23	61.82	0	0	348.66	192.30	0	251.16	0	33.89	1630.06	584.47	577.30	41.17	1.58	18.18	6262.57	3830.38	139.00	547.14	117.88	1178.38	1070.68	726.61	13.49	321.84	297.29	352.92	2.73	395.44	232.93	191.67	150.33	3.16	178.21	25.81	136.47	96.69	158.16	322.94	56.58	747.57	286.16	12.10	42.93	1846.29	116.01	112.13	5.32	0	0	4069.54	1796.44	2076.22	180.49	3.92	252.44	45.55	115.35	7.69	5.99	79.22	14.44	2321.12	310.99	458.32	9176.94	7.24	0	0	10.80	8.27	0	969.01	172.47	35.08	0	537.13	8.07	957.67	1675.24	1775.42	6.50	0	3163.74	2833.83	0	1714.56	71.13	47.72	1947.12	2875.94	15.00	1270.33	997.40	461.26	1.32	117.68	274.18	288.31	27.83	169.46	50.94	2311.62	2307.57	72.10	375.09	4630.61	55.27	381.30	150.65	573.84	0	29.82	70.53	106.10	0	142.97	54.63	93.01	153.73	57.59	54.87	3544.77	0	2.33	17294.78	1262.02	1491.17	0	538.41	54.34	451.50	403.57	16.26	251.47	412.24	74.42	0	262.01	35.52	130.18	0	241.46	209.65	7.42	98.28	0	0	250.54	292.31	17.84	1318.49	0	0.49	0	0	0	2583.26	2413.05	0	88.49	3334.81	440.28	744.44	638.66	320.62	1140.70	129.70	501.52	842.84	93.84	363.68	0	7.27	104.71	17.13	157.89	417.57	125.58	17.69	874.17	69.25	24.27	890.10	856.93	159.74	0	82.79	364.19	11.06	742.59	1.17	0	189.80	40.72	189.15	28.79	36.57	270.69	433.56	1.40	181.57	2.04	33.96	161.87	0	64.02	0	0	0	0	0	2384.09	0	21.32	2012.52	0	1720.44	93.45	1438.50	37.12	548.71	10.82	25.97	0	5.41	6.90	46.00	136.59	99.06	0	0	103.05	0	2850.92	8075.64	0	0	333.51	187.41	196.65	366.81	574.56	147.27	97.90	9.86	151.89	18.17	431.59	49.29	570.45	111.65	22.87	1.65	0	59.29	2.65	0	680.96	215.08	20.17	605.95	306.52	0	77.69	26.45	899.37	0	0	0.62	207.37	61.10	217.18	168.53	43.60	79.27	34.63	30.76	27.07	9.21	31.06	763.93	107.37	39.85	75.05	107.22	519.79	0	0	1596.03	28.65	1576.38	0	0	56.36	349.55	7.43	1509.43	0	207.06	43.58	0	177.79	25.17	941.41	869.56	0	39.59	35.68	83.30	5919.18	1931.37	820.90	339.30	0	250.68	44.62	591.92	7.51	244.13	266.86	244.47	7.84	113.68	244.45	14.23	82.22	4.47	327.86	15.81	52.44	89.05	263.78	452.96	429.12	25.20	204.76	1816.79	281.14	773.10	0	7.08	1221.27	95.53	380.60	243.36	0	409.08	0	101.67	72.83	140.18	61.90	0	16.68	0	194.39	1042.19	433.71	616.65	87.49	3.24	114.32	138.61	54.68	103.05	309.93	197.03	163.04	64.03	126.88	152.22	116.85	249.46	6007.76	1096.75	2925.05	133.63	133.59	59.72	23.03	562.97	0	72.58	10.98	0	45.48	236.04	708.54	521.92	61.25	44.28	406.50	0	504.34	413.90	552.49	8217.28	2238.42	0	0	2322.82	0	12.57	0	0	0	2.72	0	102.61	139.76	0	151.10	0	4.10	0	165.56	764.63	215.81	129.30	103.40	0	48.45	202.42	2651.51	43.35	56.68	0	80.46	82.97	0	82.12	131.20	226.63	226.94	207.76	144.32	663.21	176.11	182.61	39.89	162.59	828.55	709.35	551.17	382.51	10.14	0	413.98	0	133.92	1037.05	102.26	0	91.44	0	142.24	284.79	12.74	61.35	419.70	3808.71	0	5.17	2279.65	65.96	1779.75	1182.60	202.03	126.02	0	0	466.62	0	40.70	38.49	31.53	121.01	0	0	346.96	77.63	68.45	75.20	63.11	32.18	215.44	0	1042.33	153.54	0	4.96	1006.01	9.24	25.67	141.21	141.58	0	0	186.08	200.29	203.73	326.96	398.12	44.25	106.85	22.31	1394.47	1390.84	840.30	955.41	0	104.68	116.95	102.62	119.22	667.99	211.38	129.07	0	0	0	51.67	0	78.92	0	58.40	0	6.28	56.18	0	309.08	12.98	13.09	27.35	633.95	141.15	1697.05	231.53	150.14	64.40	0	24.82	0	2460.21	6017.43	2450.89	2447.39	791.06	1469.03	472.51	72.07	64.21	119.59	43.51	0	100.79	273.22	680.79	213.17	206.20	247.30	48.28	0	13.88	24.36	763.74	0	0	107.16	0	362.46	76.08	0	333.05	600.89	80.08	1386.07	207.35	570.98	574.34	32.73	95.20	266.34	0	152.59	25.22	88.51	0	167.29	17.70	207.76	0	71.24	372.85	11.28	11.24	117.92	0	115.61	550.71	133.81	8.71	53.04	43.08	143.49	6.99	14.07	145.46	8.84	103.60	2461.22	429.76	21.08	85.41	4.14	0	0	755.69	99.90	43.19	45.07	38.55	46.69	0	0	0	0	0	56.90	79.45	83.61	77.00	17.93	1868.71	1875.41	15.43	982.39	318.45	337.95	2032.78	1502.88	1508.76	702.05	14.55	3812.46	0.25	159.39	104.36	3623.80	37.32	158.03	173.51	13.72	111.11	6.46	3024.15	316.83	109.41	18.22	103.34	23.76	13.86	23.03	16.96	1106.77	1098.82	1083.68	739.66	978.11	963.17	749.86	814.07	267.07	1.49	4.10	113.63	10.61	57.48	27.19	3.73	4.15	81.99	9.91	274.94	1.01	5.07	5.56	8.63	30.20	0	170.31	0	235.81	2.00	196.91	7819.56	2.27	44.84	49.27	48.10	170.15	78.15	0	18.35	122.09	270.87	336.01	509.17	86.78	1390.05	306.21	169.32	0	340.83	0	6.60	32.63	15.47	0	25.54	35.29	259.69	110.99	84.71	67.91	369.18	143.49	150.18	1419.09	1473.02	111.21	36.89	70.87	497.62	104.40	6.38	37.29	90.57	26645.00	70.48	77.29	11.32	0	322.94	0.61	10.97	325.51	799.07	132.51	0	0	3.43	54.81	140.91	56.85	165.94	33.38	36.12	0	104.03	95.54	132.74	353.23	143.70	224.97	8370.08	0	5500.46	164.31	0	0	38.36	0	61.46	1325.58	1427.79	63.77	57.83	1190.38	1189.53	100.27	28.85	4.43	17.60	102.31	0	0	17.52	16.12	130.20	14.38	25.08	399.54	11.75	104.66	81.18	50.90	236.64	43.25	92.60	1131.78	816.78	183.71	427.22	57.49	108.12	236.78	72.94	47.69	123.00	54.99	226.02	60.40	285.93	0	82.07	31.79	0	23.10	0	83.35	56.76	0	50.12	543.26	6.20	10.02	124.34	0.45	580.50	44.32	711.00	667.12	213.69	71.27	59.66	0	73.76	127.16	47.94	0.12	0	65.77	70.07	1.46	0	0	0	0	10.32	55.49	29.14	393.91	0	117.90	7.09	0	71.58	73.26	75.60	39.02	117.20	140.89	113.84	16.05	0	0	25.36	46.61	38.55	6.66	4.50	16.12	0	295.74	0	115.11	0	78.01	71.26	0	23.38	0	34.65	0	0	161.80	149.11	188.77	3.79	853.77	913.87	80.83	32.94	50.50	229.54	17.19	661.55	0	0	48.27	55.11	61.42	13.92	13.82	1.74	7.81	21.23	27.82	162.86	10.07	2852.83	493.63	448.27	0	161.32	1551.30	4375.70	691.09	85.90	442.15	107.78	66.46	18.12	3.70	16.92	11.06	5.80	17.14	15.54	63.90	396.18	404.27	5.74	125.47	355.61	33.98	1201.99	0	0	0	7.26	5.68	45.50	361.95	727.22	0	21.32	24.95	0	0	37.69	10.86	62.33	94.59	68.20	4.04	19.26	7.87	141.69	10.41	4.08	424.62	27.99	45.67	0	20.65	3.10	31.89	13.90	1.89	0	0	6.70	6.88	0	2330.28	10688.66	855.11	1076.83	32.30	34.15	329.78	0	63.15	6.97	54.83	0.02	61.43	123.18	60.64	68.60	866.53	454.96	631.10	70.57	36.09	61.58	2.46	0	372.60	92.38	24.45	7886.39	230.51	510.28	23.99	72.32	1.24	1419.38	48.68	31.48	62.26	35.04	254.97	110.97	648.75	3.04	32.45	73.15	226.98	45.88	0	0	0	1172.80	0	6.53	7507.29	21.20	15.22	0	696.25	3.75	142.53	176.71	39.46	0	8.06	0.75	0	3631.29	5981.59	0.70	2067.94	46.09	40.37	232.80	1194.00	25.45	48.73	164.34	147.41	0	7.40	5.74	39.32	36.66	49.25	76.52	479.89	0.53	0	228.74	34.02	283.93	1.55	59.14	0	205.65	222.89	222.70	106.87	351.72	115.30	370.78	0	2160.93	2160.93	0	581.69	14.76	0	60.82	9.59	7.43	1.09	19.96	56.54	0	32.04	28.29	442.51	0	270.50	0.53	4.34	101.51	697.51	0	10.94	97.51	52.40	3.46	53.91	8.06	0.11	202.75	180.61	199.73	36.95	40.06	60.16	59.22	21.91	0	82.87	70.04	0	8.31	498.64	7.78	3524.52	20.28	0	1331.42	7.78	152.13	99.08	13.29	1129.07	77.23	1299.36	180.51	34.94	1.86	26.59	26.54	17.20	273.42	35.40	0	112.40	1792.34	57.81	50.22	43.14	319.47	39.80	2385.09	1589.41	9.42	0	218.97	180.46	160.37	298.20	873.38	10.11	26.38	16.62	16.69	304.83	1226.97	1227.13	122.37	263.42	70.09	0	45.06	0	74.17	435.97	19415.04	23.87	314.35	0	0.96	5285.55	12.09	0	83.46	61.94	550.31	80.26	9.80	19.56	8.05	14.21	13.71	0	0	208.60	0	2223.41	221.24	107.30	0	384.32	86.21	960.46	0	1.53	57.10	341.42	380.21	209.37	14.98	0	606.18	5.82	617.40	0	11.24	121.22	121.48	0	92.03	39.55	26.34	300.37	187.32	30.36	62.85	27.57	224.97	211.11	1.84	12018.33	0.64	175.36	1041.43	61.99	39.88	33.08	4739.23	386.68	1737.92	324.07	8.89	154.42	141.80	14.55	187.47	165.86	140.94	28.97	13.73	8.65	10448.68	0	3.17	24.88	0	0	18.02	308.87	6566.41	237.91	935.01	6.19	178.33	26.19	0	245.00	15.20	331.69	29.78	387.11	650.13	38.48	181.40	86.51	30.42	164.36	387.19	31.55	0	1003.90	0.76	6.35	1886.31	1.67	208.45	1295.57	0	674.92	0	0	0	69.58	11.91	256.50	3965.09	202.41	10.50	117.39	170.64	6.24	286.52	411.29	70.37	580.17	625.23	64.20	0	2743.31	18.40	1050.78	460.53	3306.51	4008.73	39.13	39.13	174.52	140.32	8973.87	0	222.95	0	3.87	178.51	14.45	0.21	0	3.00	2.72	168.37	88.76	18.77	5.69	126.54	84.56	27.10	1119.66	965.00	2596.64	219.05	498.81	4.65	0	0.20	0	311.87	1.53	6878.02	1849.37	1195.24	274.04	30.65	30.12	30.88	53.69	118.24	0	0	14.46	44.97	69.30	155.19	56.75	1.66	0	12.90	15.29	3596.53	18.50	1844.95	0	52.03	602.98	138.93	181.88	394.77	1.35	1.35	2.04	25.41	7.53	395.51	158.52	405.76	168.61	118.41	0	0	30.48	9.08	107.89	328.08	154.79	0.54	73.20	720.61	224.91	275.91	372.46	162.20	17.55	137.56	469.13	0	0	92.56	135.38	134.85	122.71	23.20	6.27	100.17	0.52	0	536.06	322.80	0	182.37	9.67	0	2.30	293.52	168.59	5.91	256.85	39.21	28.76	175.88	177.23	65.76	24.00	22.39	104.50	0	0	452.81	346.12	145.34	59.51	19.31	0	47.02	39.80	0	109.80	8.73	32.94	1.23	0	1.39	1672.81	1.32	175.81	4.79	2.40	19.25	109.84	0	0	9.11	23.93	0	30.79	488.58	0	0	0	446.10	7.04	0	8.75	0.42	1664.03	702.96	688.45	85.24	33.47	404.49	96.80	0	9.15	1.07	5.98	0	0	1.19	0	504.59	24.62	10.81	433.07	1.71	0	179.91	0	33.35	0	0	4.97	260.93	0	0	32.09	151.84	0	155.43	0.02	0	0	359.19	28.45	0	0	1.04	86.45	4.57	503.11	34.46	54.04	35.21	353.13	54.06	2.27	0.34	0.26	4.29	24.91	23.87	24.89	24.00	20.65	37.56	1.32	6.26	1.42	2.64	0	1.93	26.59	0	87.76	1.54	147.17	104.34	204.71	0	7.21	13.14	6.92	36.10	20.96	13.25	54.85	149.51	182.05	7.57	18.10	0.82	409.41	5.31	0	0	0	29.75	13.58	86.88	114.64	11.85	169.42	75.94	0	225.76	61.53	71.77	31.51	25.97	31.76	178.41	1.04	573.31	0	300.45	0	9.80	0	22.07	216.29	5.37	467.96	189.49	23.53	634.95	35.62	366.78	10.45	4.44	235.23	74.01	76.95	77.80	7.52	86.79	0	139.95	96.74	133.83	169.19	140.66	71.06	131.90	555.14	11.25	14.93	458.08	2910.07	0	814.03	114.67	114.67	345.81	222.54	172.44	164.59	212.78	2.53	0	70.85	168.86	1.21	46.81	81.45	16.88	17.75	1.62	1581.24	0	640.87	0.12	3.88	385.55	578.76	168.45	386.97	0	59.03	301.08	125.51	233.88	22.29	103.78	5.54	0	103.88	36.28	88.09	0	120.94	56.50	35.99	0	0	10.71	61.99	1.44	5.43	18.07	171.68	0	112.58	113.14	0	550.52	4.82	0	120.53	52.48	6.76	6.64	0	0	54.71	14.14	1.25	0	11.04	1432.76	76.30	8.12	1412.36	462.14	438.39	5.66	110.37	94.82	0.46	79.15	32.08	16.28	54.56	68.60	0.41	450.07	335.73	325.98	171.29	4.18	7.76	0.90	76.29	0	0	76.08	72.18	949.75	73.23	210.92	200.82	205.99	250.13	4.12	23.25	4.21	39.15	0	354.94	8.72	16.54	0	66.14	0	79.95	19.81	0	0	41.80	0	6.22	2958.89	0	0.81	971.26	3.07	0	31.02	650.40	5.44	6.70	0	162.19	103.28	12.48	5381.60	1041.38	16.30	1030.51	11.64	32.99	240.94	94.36	3.43	0	35.43	60.21	226.09	33.37	0	0	0	38.80	2.56	126.61	8.57	10.29	103.43	0	369.87	0	63.69	39.40	6.16	82.20	0	45.91	13.38	0	79.75	0	12.30	102.12	36.17	29.91	193.39	0	16.63	3.68	37.79	158.48	1.40	10.18	151.36	27.09	75.00	40.93	11.95	0	1310.70	384.18	0	0	0	32.02	118.06	16.29	0	0	268.38	146.55	129.62	50.88	7.02	25.94	0	108.72	49.02	10.46	1.89	225.17	77.22	37.09	5.92	68.88	44.11	19.88	19.64	19.83	21.12	33.16	0.57	119.14	36.25	147.96	130.84	7.17	2.49	0	113.89	0	0	16.10	20.70	19.22	101.62	13.80	3.35	4.89	94.16	58.57	27.59	6.39	23.06	12.02	0	0	1.06	29.65	1.76	0	64.86	8.54	1479.11	0	4.93	7.40	23.44	56.22	32.57	8.85	50.61	15.64	43.46	31.76	421.50	825.84	11.81	8.53	0	3.18	0	2.65	0	2.24	0	0	11.24	4.39	20.56	105.84	10.08	707.16	21.27	18.88	85.48	16637.61	0	75.36	0	1.43	0	27.63	205.40	5.72	115.81	0	74.98	76.09	252.90	2636.33	91.02	2145.27	95.00	34.36	252.39	51.27	217.69	137.19	0	0.87	6.56	2.97	0	37.83	4.06	47.02	3178.82	40.19	523.07	0	11.71	0	855.06	600.79	481.66	485.94	6.86	2.45	314.87	11.77	298.01	4.05	14.16	5.97	0	59.05	0	6.67	67.49	53.68	35.38	3.97	0	18.45	12.83	12.46	10.33	100.23	2.62	4.35	8.90	5.60	236.05	166.50	442.69	27.66	0	0	77.37	22.61	22.73	105.59	145.87	104.73	5.50	0	154.11	0	7.54	101.69	25.45	158.43	0	90.13	22.87	11.64	20.49	68.97	79.84	50.63	24.04	11.75	80.31	114.02	114.06	36.81	5.34	169.31	126.34	0	23.50	0.77	0	175.44	36.54	541.50	211.62	31.17	0.16	72.26	1.32	0	2.32	87.46	5873.07	0	45.94	52.97	46.79	5.84	27.82	5.77	7.45	282.88	0	20.65	7.44	65.35	5.86	0	0	130.99	22.87	9.68	1.67	131.59	135.38	8.23	22.79	63.97	34.96	100.51	191.36	13.98	20.50	0	304.11	20.97	15.84	152.47	1.58	95.03	27.67	104.71	59.44	0	0	0	3486.58	12.46	36.67	72.37	11378.72	0	128.16	2856.95	90.84	21.50	85.39	8.89	463.26	51.34	1773.59	44.03	1.66	2.25	5646.69	23.67	187.43	218.81	27.83	566.38	0	999.00	86.26	352.27	332.59	480.60	348.72	0	0	29.93	74.80	30.60	19.55	19.69	27.64	0	0	3.26	0	207.36	39.37	17.24	0	0.69	0	116.40	0	13.95	360.45	269.93	433.67	111.34	101.71	102.04	429.55	428.21	2285.06	25.53	2.46	9.97	12.38	0	121.96	7.25	53.19	37.97	56.42	5.40	0	416.33	43.96	6.85	18.24	71.42	16.60	158.58	43.15	61.22	45.22	11.00	22.94	37.83	42.24	25.96	28.37	48.47	425.83	944.56	19.63	14.04	34.51	33.71	113.63	122.56	82.70	27.35	71.56	951.01	459.07	419.19	10.12	301.53	16.59	1.13	24.96	108.09	2.59	435.44	0.70	102.40	0	3.24	64.35	0	20.73	287.87	7.89	4.57	244.40	238.49	410.47	117.95	119.26	24.42	7.79	9.43	2.83	0	0	0	455.55	15.74	0.79	120.84	212.83	6.34	52.92	96.98	27.25	110.21	138.27	740.88	143.20	191.43	58.50	0	15.44	24.33	17.57	127.59	454.50	16.00	85.58	69.38	20.57	12.12	15.74	69.59	0	9.19	266.17	260.23	12.32	0	137.67	98.58	28.43	9.09	71.77	106.41	0	18.96	6.70	0	23.90	23.94	16.13	37.80	196.86	165.62	205.45	301.46	6.74	0	390.94	8.75	210.49	13.35	151.75	3.28	0	0	0	79.29	33.10	332.52	2.11	19.50	78.49	4.91	4.90	1083.67	59.22	0	65.81	62.95	101.54	246.57	0	0	0.24	353.95	3.06	0	22.47	497.53	23.72	623.21	0	0	0	160.40	64.37	1.11	138.77	0	111.14	58.50	35.80	0	87.38	0	41.17	27.12	31.02	17.71	24.89	2.74	0	64.41	42.24	295.08	0	10.69	65.82	9.23	57.56	0	24.88	6.69	93.44	17.01	82.83	60.28	0	863.71	8.39	0	0	101.98	0.78	145.99	87.45	72.27	29.56	647.16	0	55.78	29.49	97.89	210.95	0	7.28	0	9915.33	28.21	22.84	107.90	6.51	0	0	14.16	55.40	94.22	0	0	10.18	12.62	1.19	28.60	153.89	291.62	60.41	0	22.28	22.62	24.21	92.14	114.35	35.42	133.92	0.52	0	0	257.83	35.56	1560.98	56.83	13.77	57.30	0	65.39	18.23	31.24	0.91	91.81	11.39	193.58	9.50	0	0	232.07	16.62	0	7.30	418.13	931.60	34.32	613.84	32.39	263.72	4797.46	29.69	28.27	1137.81	2.06	46.47	217.05	63.64	10.28	12.54	466.19	1179.87	431.78	278.71	68.99	0	9.68	0	42.98	0	91.74	45.58	49.62	3530.70	21.54	121.41	7.58	263.33	18.55	0	998.23	13.49	166.78	0	35.06	10.04	87.96	165.23	0	40.69	37.74	42.47	26.99	79.87	25.02	851.82	18.69	175.31	127.47	0	164.66	205.13	42.07	29.58	160.19	252.11	1005.26	73.21	61.65	2.79	31.54	31.02	27.94	236.45	3.72	184.32	90.59	2.09	7.18	0	13.03	0	139.67	2.16	0	0	206.00	0	231.62	0	52.59	58.87	8.99	140.03	488.53	2520.99	41.07	38.99	304.66	33.30	0	36.35	0	0	163.71	61.18	160.13	17.58	131.10	10.71	0	18.68	2.35	489.07	0	87.93	0	635.34	664.24	44.36	39.76	0	177.61	14.17	12.42	0	61.81	0	23.76	8.90	0	7.26	31.12	620.03	445.31	472.84	194.03	0	9.70	0.59	0	0	2114.79	2114.49	16.05	0	4.55	98.93	105.26	134.40	124.64	0	906.05	0	888.33	310.13	45.82	516.06	206.30	0	121.57	768.46	3335.97	0	3.22	29.82	9.44	9.30	67.19	68.52	63.07	0	552.70	168.20	6.72	3042.54	2016.49	14.25	805.86	113.83	1081.39	0	672.19	668.52	0	0	0	7.53	656.50	629.11	247.09	10.11	2.98	151.23	6449.10	6484.25	15.45	4446.47	116.67	1739.14	167.96	68.91	68.36	76.15	53.80	64.96	1.78	16705.25	11965.91	80.21	4271.05	3723.60	0	1.08	331.94	0	320.35	149.47	0	0	4863.30	3362.19	3440.40	0	1142.95	573.16	505.75	636.57	1047.57	0.24	478.04	121.88	1325.39	282.55	14.02	23.87	0	1586.90	5.04	16.57	1.88	4.00	151.31	391.88	286.10	113.14	0	6.36	2.03	15.54	152.50	737.81	228.30	143.50	13.44	0	758.67	1.37	33.63	3.26	0	86.46	2.20	4.18	11.15	142.47	0.45	28.13	4.06	381.26	0	0	6.29	41.25	0	1045.17	1.53	709.30	9.82	73.44	0.68	382.88	0	85.10	2.72	16.35	0.58	0	0	8.54	32.23	279.96	363.76	385.49	20.76	170.99	207.50	7.20	261.38	91.59	10.61	169.05	99.49	9.19	127.91	60.03	51.03	31.24	68.01	33.23	20.50	14.26	151.98	72.74	0	0.70	4.65	3007.86	10.06	28.37	0	0	57.04	859.01	299.81	40.09	35.59	20.92	156.14	0	305.42	279.49	0	33.62	234.54	137.73	20.82	438.09	346.80	399.30	310.68	29.85	2.65	2.67	15.96	241.35	659.39	0	109.50	93.18	615.25	796.02	1173.55	38.73	1977.64	0	920.89	1195.11	841.39	851.71	364.67	85.15	175.26	224.76	76.59	36.85	31.36	410.60	0	17.09	6.29	29.85	22.93	478.29	350.41	147.20	11.84	7.32	5.76	1.79	1.99	83.74	30.12	3.49	3.39	0	0	604.68	0	556.32	0	15.27	27.54	0	10.90	136.08	0	144.36	79.41	3.98	18.80	0	1.45	276.72	24.15	127.51	17.68	26.23	38.50	20.56	75.60	90.80	14.92	4.26	6.45	350.59	0.30	426.44	38.09	18.40	27.68	0	23.06	601.31	120.53	21.39	45.27	206.97	185.71	70.85	13.59	0	14.80	24.90	54.65	43.56	0	868.59	656.13	90.83	15.04	1.70	7.25	43.86	7.41	41.97	73.56	17.15	154.46	67.79	110.85	16.23	90.72	59.79	132.26	176.31	208.78	29.74	8.36	180.23	124.74	48.63	5.56	5.03	1585.25	0	17.79	5892.81	4247.93	594.97	801.25	169.43	138.42	484.30	21.11	0	264.71	233.82	165.19	409.05	403.05	104.73	4.05	1.27	0	1.07	19.17	6.06	1821.14	1761.36	43.82	1411.21	818.38	195.43	10.89	65.05	0	0	25.18	66.07	0.46	4.11	0	2.91	8.10	37.43	24.84	848.96	706.51	488.56	0	17.77	1.62	10.59	314.81	0	63.56	11.45	11.09	2.12	17.39	0	10.75	0	1008.43	429.99	413.24	345.18	144.64	0	0	10.67	35.36	31.58	103.90	80.03	24.85	0.14	0.12	28.83	84.95	5.79	18.21	8.38	0	14518.94	6263.04	150.05	4.41	85.46	93.35	65.90	58.49	0	467.69	2.32	31.83	320.76	0	4.37	72.75	50.43	449.31	1372.56	2.17	3376.69	2440.19	2446.56	131.81	93.24	4252.37	0	0	2738.32	0	174.30	45.02	27.46	0	7.97	30.97	206.21	277.79	154.02	75.18	55.37	161.28	70.59	0.74	711.30	295.90	89.20	2731.78	5.27	4840.93	1987.94	1.05	79.85	0	5.55	22.75	90.88	2.80	15.49	48.19	93.93	78.16	25.77	0	0	2.53	13.57	0	847.51	420.18	0.62	1160.01	1002.27	117.11	69.11	0	0	0.08	4244.50	6.66	1.25	392.15	367.30	51.26	28.72	0	0	13.13	3.45	28.66	62.99	8.97	354.16	554.73	0	24.13	11.23	461.12	0	50.79	53.58	0	935.30	964.06	383.98	9.08	28.84	40.35	31.49	206.32	4.85	1.81	266.02	4.95	34.27	31.62	1919.07	1372.16	37.05	364.89	56.39	159.80	110.08	124.91	7.57	66.35	325.54	286.62	310.89	2.44	18.61	38.33	129.06	237.56	322.56	34.33	442.71	8.53	5.14	2.76	1.99	160.65	191.76	40.22	230.31	259.79	2334.15	329.66	345.58	290.42	121.59	95.39	245.67	366.57	34.50	179.63	23.24	0	0	27.22	100.66	1076.32	1070.61	972.16	11.70	0.80	114.83	0.26	2.80	18.31	123.11	0.85	0.11	0	0	0	0	0	0
S0212	0	84.51	0	0	89.27	0	316.28	964.48	0	0	0	20.22	0	0	1875.36	491.40	0	0	1104.71	334.70	217.15	0	73.08	0	2553.68	175.28	0	0	171.95	0	375.10	40.99	1919.08	43.49	1667.56	359.86	475.19	132.82	565.41	0	237.11	0	1507.36	220.12	1510.07	0	0	564.68	0	190.88	2147.14	206.29	0	709.50	0	265.71	265.50	3316.78	1890.88	330.37	0	0	0	0	0	0	0	336.65	378.58	91.47	74.01	0	152.54	2499.94	59.33	120.52	0	321.08	1180.82	0	1279.94	258.19	101.90	0	638.91	0	81.67	0	97.47	0	312.38	0	496.53	583.82	831.60	836.92	313.81	133.28	286.26	452.42	165.96	450.06	0	117.76	113.26	0	39.21	1612.86	1608.10	105.70	16476.15	36.60	0	337.52	0	0	6504.17	836.79	0	19.21	913.30	428.36	61.35	0	0	0	1424.79	212.60	479.13	3334.07	13848.21	667.19	945.38	36.66	0	1444.40	1444.40	0	1146.96	0	2802.12	234.41	234.41	32.49	111.37	2462.54	72.35	1768.96	91.18	463.19	0	0	159.35	0	1102.32	460.66	0	0	1017.60	823.39	953.87	0	1273.32	390.49	4708.24	2721.87	127.96	488.57	204.69	0	0	0	912.17	535.30	535.25	5777.75	0	0	0	0	302.10	48.98	138.25	0	296.77	9.84	0	849.52	0	537.89	0	0	0	850.55	0	0	0	0	304.71	7178.16	3894.76	3899.63	505.06	0	0	0	45.55	0	0	0	215.70	2305.69	0	0	11271.88	130.48	5668.99	134.90	3740.39	0	0	1438.03	297.58	237.92	49.30	0	0	1230.35	0	635.57	0	0	0	4659.54	206.44	0	282.62	18.52	0	4161.84	4201.19	1274.21	0	0	644.98	1237.46	5198.61	5092.52	678.50	33.28	19.13	1974.85	1930.74	241.01	0	4833.71	121.62	0	54.46	0	280.10	0	136.72	793.27	779.28	701.73	484.49	2000.20	0	0	484.77	0	23.38	39.05	8470.04	1057.09	314.12	0	114.92	0	0	92.81	735.47	98.01	0	23.12	0	279.28	0	1888.12	141.44	0	537.78	612.73	1020.65	3902.01	1087.68	0	286.02	924.58	4857.42	1101.61	89.29	1882.41	104.03	0	914.69	920.26	0	0	3319.60	6095.81	6092.32	495.29	6104.01	4030.62	240.98	1142.74	1966.21	214.38	564.31	1701.71	151.20	215.17	1154.98	53.47	183.00	174.01	54.53	360.72	13.10	27.27	368.27	191.73	0	21.54	692.80	164.82	2466.43	1609.86	1121.84	725.61	300.98	189.91	304.57	71.12	835.85	0	23.96	152.03	2683.02	153.11	4823.77	0	0	1593.79	1201.88	877.01	606.86	390.35	360.75	992.27	0	399.56	0	0	802.93	312.62	1064.69	0	498.51	1391.96	377.36	330.80	153.79	32.27	202.72	212.32	177.10	3979.95	777.76	247.78	60.46	7496.20	0	0	67.70	1076.48	413.01	668.06	21.11	1091.22	0	78.00	1199.10	0	0	1202.70	537.25	0	184.47	66.98	0	1042.04	224.66	0	0	888.34	60.24	0	1946.18	438.42	0	94.35	4828.20	0	230.64	1716.38	247.41	0	125.40	0	0	0	0	334.78	241.37	607.56	0	75.62	0	130.62	0	0	994.84	0	163.54	0	2271.33	0	2204.39	322.41	693.45	0	0	3617.60	1343.68	5.61	237.30	0	0	0	0	2133.42	260.28	970.72	0	29.98	0	13003.55	1293.44	2197.92	232.63	391.21	1097.78	212.34	421.25	584.59	0	261.55	1261.21	0	0	170.91	255.04	0	69.42	673.85	0	486.92	26.96	754.05	189.96	814.81	42.38	0	0	680.83	320.93	0	59.60	0	349.06	155.92	12.19	169.41	65.64	0	0	6009.60	1288.98	1079.46	0	769.98	0	371.17	683.95	1245.85	0	0	36.19	153.95	414.71	102.59	0	768.26	694.51	210.75	425.61	0	255.87	138.04	31.07	2525.88	1172.01	1583.26	0	0	300.30	0	817.68	433.55	0	201.87	0	352.80	0	344.03	408.32	18.41	0	770.07	0	980.66	916.90	1516.76	13977.92	1562.49	0	0	2698.21	371.08	48.02	0	131.74	78.46	0	3727.13	0	0	260.20	592.79	0	0	0	469.74	1122.25	0	7.55	434.65	0	723.83	50.46	0	718.72	0	0	0	0	0	0	8974.86	1618.19	1619.84	48.01	5182.02	0	472.50	0	171.69	298.25	479.55	36.66	252.61	158.60	17.62	0	28.50	0	173.71	434.82	129.94	0	0	601.36	0	1108.42	51.62	0	5477.88	3155.06	2971.92	41.44	4961.78	18.93	3526.54	2163.62	0	431.06	964.02	215.05	191.50	0	0	835.44	1671.21	50.70	0	313.81	313.77	0	0	0	15.86	0	0	1314.48	1221.25	58.66	0	0	0	32.22	901.81	2315.28	2333.87	0	0	620.75	618.92	0	1175.44	1445.86	0	0	0	355.89	351.59	0	0	2127.97	45.25	282.74	251.68	119.61	702.18	325.47	142.56	489.20	141.92	144.76	501.57	0	1075.08	0	76.65	30.74	409.94	9.83	0	0	23.76	22.14	0	0	0	740.20	498.93	0	0	0	217.67	0	872.55	3171.34	899.20	902.02	0	2309.35	0	0	14.20	513.36	0	0	0	0	21.51	635.17	76.57	618.94	140.76	0	0	94.34	384.95	41.48	85.85	3024.50	921.81	349.87	1241.95	725.30	0	934.45	0	699.00	7431.24	564.32	695.20	1976.72	0	590.04	0	0	0	249.25	164.29	0	0	81.37	0	0	31.45	454.18	416.87	0	0	1310.68	0	813.28	0	0	223.56	0	110.63	177.66	258.96	137.88	0	1286.05	1192.35	0	91.46	0	0	0	767.79	0	938.40	656.78	584.26	0	37.13	448.65	0	0	0	181.90	179.50	177.32	0	0	0	2771.54	0	874.56	0	373.80	4568.95	2803.82	2761.33	1758.87	4.75	4325.76	1197.54	0	729.17	0	64.20	0	672.35	0	358.83	0	4804.51	0	0	379.14	0	1156.16	479.92	203.79	0	0	26.20	1397.50	0	0	0	45.61	0	0	1259.55	1267.86	21.13	265.93	2874.58	0	3.49	0	0	697.15	0	0	84.77	0	0	1828.50	0	0	229.41	0	33.71	163.64	7423.77	556.77	0	158.75	0	522.35	0	0	144.01	0	281.90	95.33	100.82	0	558.85	554.46	746.20	0	388.58	17.69	0	63.96	23.11	0	0	0	0	65.97	44.69	0	206.45	0	62.21	313.84	341.56	80.06	281.90	87.93	532.91	22.07	0	319.87	291.32	34727.10	0	324.70	0	0	306.15	0	0	0	13.35	0	0	86.13	212.89	0	162.93	38.90	0	0	0	0	0	0	10435.88	352.68	0	0	24726.97	0	12172.59	28.77	219.26	158.81	0	0	0	1322.68	1274.32	107.98	3.91	898.98	885.93	0	0	0	0	0	0	0	37.75	490.83	26.28	0	0	493.27	239.93	0	0	0	13026.89	0	11.55	68.31	0	8354.60	445.76	0	0	293.33	0	2475.40	0	0	0	7.11	0	0	0	0	4.20	0	328.69	74.17	34.15	0	0	279.39	4380.28	4333.23	0	0	699.73	210.44	202.51	41.12	0	113.93	0	0	0	0	0	0	0	375.39	0	0	0	1804.82	0	0	0	0	0	26.28	624.24	0	14.19	310.79	0	0	0	23.65	32.60	0	0	0	105.03	0	0	0	0	155.93	0	0	0	162.69	0	0	207.02	0	0	1016.64	67.70	648.27	0	16.49	18.19	47.37	0	0	0	416.15	418.48	0	55.33	0	19.76	0	318.72	0	152.80	0	29.41	0	0	81.66	81.27	0	0	12.92	0	0	1849.22	136.06	136.20	0	0	581.07	1404.31	660.14	152.33	271.38	270.48	157.09	10.72	0	8.23	17.80	0	0	0	27.83	47.17	39.84	0	284.30	43.79	64.74	307.77	640.41	314.06	169.60	23.37	0	163.81	297.48	392.32	46.57	2.09	0	74.44	0	0	0	222.79	0	419.45	422.78	199.99	536.93	8.79	123.06	44.84	627.99	109.90	0	228.02	0	0	0	127.81	259.99	55.25	0	0	0	0	1380.58	4859.28	524.06	403.44	634.52	68.59	0	28.69	66.90	87.81	487.28	0	384.14	147.28	0	243.42	216.57	0	96.29	301.04	0	0	0	0	47.41	18.31	168.14	0	231.83	160.41	0	95.30	0	494.71	0	52.17	1729.47	1259.48	2508.44	201.67	67.01	118.95	78.30	49.20	101.42	0	0	0	42.31	46.16	0	32.82	2734.44	0	0	0	185.98	0	45.87	13.07	108.98	116.13	0	94.97	10.58	3011.66	1349.85	24.92	0	224.76	0	174.21	519.18	74.55	0	307.81	0	0	0	1441.99	0	0	166.79	220.17	0	30.81	0	577.38	7.47	428.90	0	0	21.12	3006.18	3041.66	3009.68	76.74	452.92	1147.55	30.24	0	499.52	475.91	486.99	503.08	7.25	0	0	914.13	0	183.98	111.65	430.34	58.06	875.08	0	107.45	0	13.08	474.53	88.75	31.64	549.10	0	0	0	0	0	0	0	2227.49	793.66	0	812.69	0	0	187.95	821.20	34.85	0	124.59	0	0	0	897.12	268.16	1001.46	22.96	440.70	122.60	18.45	59.55	44.22	43.91	449.73	0	286.97	124.22	146.13	112.24	0	231.95	0	12.05	10.88	182.61	161.78	164.35	374.73	81.79	17.43	71.45	691.68	1697.62	1034.78	25.11	0	1077.31	1081.69	916.96	0	265.17	0	20.67	333.54	345.97	31.33	498.24	498.24	20.62	669.17	149.79	405.43	0	81.55	169.79	1111.36	8732.21	0	1156.12	196.66	0	1444.14	96.88	1613.90	858.46	0	0	711.22	0	0	0	25.11	1038.55	63.93	0	66.64	0	1224.60	85.71	63.36	0	52.41	19.30	0	0	522.00	0	7729.14	7714.28	0	36.07	0	1859.64	451.05	1882.77	0	138.31	745.07	0	0	43.14	0	107.43	3050.28	497.43	0	124.30	49.46	312.21	360.02	184.73	2710.70	254.72	0	1938.49	0	45.37	0	719.47	516.68	542.93	365.29	6447.01	972.89	0	29.62	171.96	58.98	11.42	0	0	349.07	1867.68	100.46	89.69	265.48	344.97	12.51	438.52	73.52	5015.34	24.51	3067.81	102.69	1695.38	1357.77	453.10	437.81	0	1969.26	21.78	388.95	142.27	0	1205.63	7.54	0	1089.28	32.66	506.06	190.83	0	16.84	1613.05	2851.45	99.55	0	1782.17	0	237.67	128.14	0	0	213.82	0	240.43	0	6.63	165.20	64.54	0	48.07	0	40.62	0	550.61	0	17.87	0	914.47	729.72	0	0	3640.65	0	0	0	213.68	0	3363.18	261.31	792.19	0	296.17	0	0	397.64	1.45	32.24	32.25	3059.43	62.24	721.49	0	1434.33	0	0	0	236.43	635.26	371.75	201.93	0	0	298.97	174.06	4.21	0	1551.91	254.50	1132.74	74.89	638.89	639.01	186.86	6.86	3658.91	22.40	943.63	573.11	1050.29	13.12	0	0	0	32.07	19.29	35.00	0	0	0	241.07	15.87	0	110.50	603.56	557.75	0	0	1912.66	0	0	3828.05	152.24	3714.19	663.17	40.94	7.19	258.86	0	276.78	0	131.84	1091.05	0	0	165.25	924.71	0	0	80.05	0	23.49	1132.81	481.53	109.29	95.01	0	0	1166.62	32.38	0	0	26.13	0	17.89	0	893.99	60.80	2854.31	2.44	0	129.08	436.08	0	2830.65	45.66	15.20	49.94	0	0	0	277.02	589.44	0	235.99	44.22	169.87	0	630.93	421.20	56.75	1256.98	4.70	376.08	0	281.07	0	318.53	2452.92	0	386.84	0	12.46	438.50	57.58	0	11.43	78.06	18.73	0	202.05	784.55	35.50	112.20	465.39	284.17	0	0	940.40	0	0	19.69	577.55	177.38	207.83	0	0	289.53	0	0	385.22	0	12.74	6.87	0	10.09	0	220.07	240.30	1344.25	157.46	531.37	0	0	86.55	0	0	0	0	41.14	0	0	5.91	0	43.14	0	88.03	111.02	283.79	78.08	306.04	0	0	0.21	0	0	108.68	0	13.70	61.21	212.17	20.18	1002.63	203.05	234.33	0	0	9.57	0	0	0	11.12	59.79	0	0	83.28	0	13.35	94.71	9.00	0	0	0	0	37.36	20.81	0	24.46	9.66	0	0	0	127.06	17.25	189.56	0	0	23.16	117.74	0	0	0	27.52	0	0	69.21	0	0	0	0	0	0	0	15.95	0	0	10.15	0	37.56	589.69	0	0	21.79	0	0	0	138.52	120.81	41.01	0	177.47	148.86	12.67	99.80	0	0	0	7.91	397.98	6175.19	0	798.53	0	204.19	0	283.71	17.45	277.82	61.24	65.59	828.65	55.96	0	170.06	729.16	0	0	99.28	116.91	163.52	36.45	0	264.52	88.49	0	46.28	0	0	31.38	304.53	274.22	0	98.77	0	240.29	0	0	115.32	9.61	0	165.66	297.02	0	0	9.45	73.66	21.97	21.76	0	0	417.48	172.22	0	0	300.96	254.63	355.24	201.38	0	0	0	470.24	0	0	38.07	0	23.57	0	85.33	0	0	18.90	0	11.94	77.96	0	181.96	226.67	0	0	290.83	0	37.57	24.95	225.10	530.75	204.06	0	488.33	70.82	67.71	29.73	187.64	0	130.85	123.01	46.22	64.30	80.33	20.19	44.20	334.81	313.15	0	36.22	0	0	75.55	86.34	0	21.20	56.00	431.39	240.56	112.82	282.33	283.83	3105.62	535.38	0	30.61	17.99	51.77	79.69	305.69	23.44	15.22	155.16	0	0	161.15	0	0	0	0	0	0	1171.43	0	0	0	705.68	0	0	712.25	337.63	110.58	0	0	0	0	1494.72	489.66	26.21	304.43	0	0	0	34.14	0	2.75	171.59	547.43	308.16	0	0	247.46	0	253.96	0	0	0	0	359.24	0	0	12.59	151.73	39.45	0	0	65.61	0	0	0	2.47	0	0	0	11.38	7.49	56.43	108.17	12.58	0	28.68	146.37	17.44	0	80.80	709.13	34.65	8.86	0	0	388.99	0	0	0	0	308.72	0	104.55	0	157.14	64.70	38.67	0	0	0	0	0	74.59	171.73	8.72	0	17.29	0	276.18	74.91	196.48	0	91.72	92.98	95.80	0	55.00	0	3.56	339.37	0	118.24	27.27	0	29.24	12.30	9.26	102.03	0	9.28	0	69.57	0	79.97	0	192.80	0	0	0	192.35	26.81	0	14.02	0	0	0	195.62	0	0	3385.59	0	16.65	0	0	304.09	8.09	0	43.62	92.83	220.59	0	213.40	475.61	120.14	26.76	0	7.00	0	9.63	14.53	0	134.96	187.30	0	0	0	25.09	0	137.07	54.61	0	202.22	8090.46	0	0	60.88	52.80	0	0	0	0	64.15	0	454.81	57.63	0	879.76	0	734.09	91.80	0	20.95	0	1486.85	23.66	0	26.94	2.38	6.46	297.31	0	70.22	0	1279.83	2.27	0	262.63	0	0	253.25	483.72	432.39	99.23	0	0	57.33	0	0	0	0	21.29	157.63	0	0	0	78.28	1925.56	95.98	11.30	15.49	0	150.38	343.24	10.38	37.40	0	96.79	0	4.85	0	0	285.56	0	0	70.15	295.32	2.92	0	2066.55	12.79	15.28	0	62.71	95.20	0	133.50	91.37	0	0	105.25	47.77	0	0	0	0	0	0	0	0	214.21	0	1713.66	0	73.13	0	534.57	0	0	0	150.15	13.59	0	0	0	0	172.25	15.60	0	0	0	0	369.48	0	198.14	160.36	0	0	48.63	31.81	0	0	0	0	0	0	0	27.17	18.45	426.43	15.92	0	148.38	56.43	0	21.74	0	0	0	0	0	0	0	0	0	59.04	0	0	14.96	161.19	89.95	15.20	7.39	111.90	66.77	12.14	279.62	0	25.39	32.16	301.36	0	255.99	0	62.34	4.35	70.56	0	221.86	0	333.92	0	8.72	221.60	1372.82	0	0	0	13.91	1865.78	0	1207.23	112.71	124.59	43.30	259.17	25.57	14.66	73.19	0	0	6.24	19.86	17.63	0	0	0	6.54	0	0	0	0	566.16	0	83.92	106.70	10.05	0	0	0	0	0	159.23	78.02	8.15	8.15	416.93	0	132.22	307.08	135.25	1146.24	0	134.14	410.55	0	81.80	0	0	286.82	0	0	8.49	62.79	20.74	0	0	20.55	4.86	29.85	4.31	0	0	58.42	19.60	260.10	86.85	145.47	26.53	169.25	89.19	81.40	0	0	0	276.63	85.18	865.14	4.89	116.58	6.43	0	0	187.89	0	0	46.18	1202.04	0	0	57.17	0	108.76	46.92	152.48	156.99	0	0	0	0	42.84	55.12	0	0	139.03	141.61	642.43	73.13	44.27	27.43	212.03	0	0	0	0	0	0	84.08	0	82.93	210.01	77.26	0	402.96	74.61	0	191.27	0	15.47	0	0	18.64	0	22.86	10.96	0	101.52	0	0.59	377.09	54.81	165.32	0	54.13	341.55	357.42	0	700.52	552.50	532.12	0	0	91.41	0	0	13.53	4.66	35.95	143.47	0	0	457.72	3.43	4.02	161.44	0	1170.51	117.97	62.29	0	0	0	87.44	0	39.24	9.15	31.94	160.95	54.71	0	183.87	111.03	32.24	0	15.22	0	0	390.66	160.45	0	0	0	77.92	0	0	75.55	0.84	251.84	0.47	197.42	0	31.11	0	0	148.73	16.26	0	213.09	92.08	0	0	0	0	0	0	0	233.48	0	0	129.33	0	64.23	0	0	32.80	0	19.38	26.28	19.96	28.91	16.13	29.52	0	87.40	0	171.30	185.34	7.09	12.60	306.70	0	143.58	240.85	7.66	21.32	585.94	0	7.25	32.86	414.76	0.85	224.62	134.58	151.51	2604.05	215.82	48.14	135.09	0	46.23	0	128.63	0	0	0.97	194.38	0	7.30	134.31	28.43	658.16	0	48.96	0	0	0	0	143.82	0	0	0	0	0	0	0	0	631.09	1.77	147.89	68.47	0	4.98	0	0	0	186.70	90.95	74.28	0	0	0	0	219.05	88.93	53.86	218.74	338.93	439.06	23.99	0	0	604.72	0	1066.25	493.47	0	0	86.71	0	24.49	229.31	138.08	58.29	48.58	0	126.81	7.48	40.03	83.03	20.05	8.11	820.14	182.17	147.29	466.50	0	126.55	0	0	8.46	196.62	692.22	0	0	493.04	0	27.67	99.20	0	37.68	49.10	18.92	162.58	127.52	43.12	0	139.41	114.12	26.56	12.06	53.83	0	993.57	70.80	0	347.19	147.50	649.78	29.64	95.44	0	156.44	0	0	45.11	0	0	56.68	13.36	51.84	0	94.28	114.85	199.26	0	0	0	0	14.40	154.44	136.65	60.02	85.26	298.68	252.34	168.99	836.19	0	67.05	0	22.34	0	0	0	13.53	0	0	0	53.49	0	29.74	22.99	26.84	0	157.49	94.86	170.36	0	58.28	0	0	0	0	0	0	0	80.53	0	0	80.55	18.58	0	0	0	234.27	96.85	100.10	0	130.03	304.15	264.13	0	0	0	659.06	0	291.48	176.67	138.71	0	0	38.23	29.04	124.37	0	124.37	59.03	13.77	221.26	57.01	0	816.61	0	0	0	444.74	0	25.27	8.14	33.95	6.78	44.78	0	0	23.71	177.85	352.50	229.65	39.15	607.32	125.32	439.52	171.53	338.36	344.56	349.70	211.86	597.97	0	194.99	89.18	1.13	0	0	594.15	2328.14	2334.23	0	1668.58	333.89	747.15	613.06	39.04	467.18	366.29	176.47	402.21	11.19	5763.47	3763.90	0	1741.46	1823.13	176.50	15.12	421.98	0	3185.51	2344.57	70.93	17.36	782.73	653.05	563.77	0	0	9283.93	9210.89	6484.63	6394.68	13.29	1322.07	0	88.59	129.24	24.12	0	0	2357.99	5744.37	96.75	557.42	321.28	1101.55	1080.77	0	698.43	1962.05	983.25	973.01	634.14	57.44	0	15.65	5181.55	117.60	0	343.22	0	0	584.44	1075.30	0.07	0	1014.03	0	5.97	51.79	0	9.55	0	263.88	967.00	0	155.78	776.99	648.35	0	331.54	0	47.11	16.55	827.65	0	265.23	0	0	4.76	0	0	0	119.13	45.64	36.82	558.28	83.03	102.27	11.69	0	141.33	0	0	0	0	0	0	0	25.51	0	0	0	0	0.20	0.53	0	93.03	0	0	3.84	0	47.65	0	14.24	4.26	49.34	26.10	0	0	0	0	0	10.86	0	0	43.92	36.09	30.95	0	0	0	0	0	10.53	0	1.49	0.01	0	25.15	0	12.14	0	35.64	0	0	0	0	0	315.81	297.75	0	42.30	39.06	0	0	0	24.97	0	0	150.47	0	0	0	0	0	60.41	3.90	6.71	2.72	0	8.07	0	0	0	0	7.28	3.41	6.73	380.91	958.73	0	0	12.44	0	0	8.74	280.18	0	11.20	0	0	0	0	0	0	0	0	0	0	0	0	0	439.87	329.34	0	0	0	154.92	1.80	94.10	0	7.16	0	0	0	1288.51	307.57	0	0	101.42	138.25	0	0	0	0	6.90	1.00	9.31	0.08	56.82	0	1.62	0	12.76	0	0	35.43	0	0	0	0	0	0	0	18.77	0	0	0	119.36	68.35	0	0	0	21.84	64.77	32.88	27.39	0	7.30	1137.34	912.50	264.91	89.14	0	0	23.66	20.60	0	16.59	18.17	12.18	0	19.73	14.78	102.09	8.17	141.73	131.87	11.86	0	8.28	62.92	45.65	2433.51	1503.64	497.90	91.95	327.79	119.68	7.28	3.73	0	0	8.59	196.46	182.32	32.81	0	0	0	15.07	0	3.07	0	0	17.13	58.08	0	0	0.04	35.39	9.55	0.24	0	11.28	0	1695.24	1125.55	1088.78	17.64	1.09	0	809.61	803.51	0	0.02	0	0	6.64	134.34	135.57	78.52	51.50	0	2.53	20.72	14.90	2120.00	2166.04	694.06	1.09	0	0	0	0	33.88	86.60	151.43	1.72	63.25	11.65	0	124.91	61.24	23.19	0	39.25	457.69	254.91	249.22	91.32	51.05	487.48	286.12	822.46	311.15	110.32	88.12	400.39	353.56	207.84	0	0	511.44	332.46	46.14	23.80	0	7.11	0	0	0	32.21	0	1670.51	8.34	1479.34	799.24	9.30	0	0	0	0	0	16.84	0	289.72	0	0	0.72	32.96	21.31	0	0	0	22.89	0.75	0	147.90	63.12	0	0	0	0	0	0	0	0	4.69	13.88	3.73	0	0	0	5.66	0	0	0	37.09	0	0	0	5.37	2.62	0	0	0	0	0	66.29	56.15	42.92	0	0	0	0	104.41	0	0	0	1.33	0	0	1451.49	1100.97	0	511.74	0	0	0	0	4.46	0	0	0	0	0	0	4.00	1.01	0	0	0	92.34	4.09	0	0	0	0	0	0	0	0	510.67	181.63	192.28	0	0	0	10.61	37.77	0	0	0	9.65	0	30.51	0	41.56	37.17	50.27	0	41.69	1.34	0	0	0	0	0	0	0	0	0	0	0	0
S0213	109.88	0	103.56	389.77	565.99	160.12	0	218.41	107.62	82.55	168.16	0	0	0	2293.51	530.45	74.79	30.23	845.09	0	32.00	263.11	109.70	112.98	2334.68	135.57	405.44	0	144.29	0	59.04	116.23	1970.56	35.24	664.61	333.44	714.88	174.15	888.69	507.81	504.63	245.35	677.14	48.64	0	410.56	9.37	113.94	65.44	44.84	1334.34	187.07	0	0	0	256.48	259.15	1292.35	82.67	427.91	0	38.70	68.46	15.10	29.48	268.31	0	625.76	161.28	342.64	0	72.01	0	39.64	890.79	418.46	219.83	116.50	2730.61	2733.74	647.78	469.19	153.98	512.35	272.68	219.42	408.88	0	66.46	0	526.83	476.19	1012.98	565.54	1319.52	1321.52	481.00	261.15	0	0	119.21	87.93	114.20	252.38	275.59	19.10	25.78	0	739.25	93.57	27392.35	0	12618.21	0	0	0	3371.59	129.72	0	627.37	99.47	141.93	0	0	542.40	0	1488.93	83.36	177.49	12324.06	4817.75	1045.33	0	8.71	17.62	359.09	359.16	0	245.50	628.96	2285.97	44.22	45.41	3.38	0	654.42	6.94	545.97	88.94	64.86	10.68	0	463.65	505.11	0	244.24	0	102.34	1323.53	180.31	181.42	0	0	38.56	2888.72	529.13	305.55	1379.18	194.60	978.32	0	629.34	27.03	53.97	53.97	529.57	0	682.87	514.81	355.70	52.90	0	28.37	15.13	68.13	200.03	53.85	194.00	169.35	956.38	188.95	0	212.57	1644.37	13.60	299.18	96.74	84.18	20.81	0	1577.26	1577.27	491.57	0	115.88	0	152.19	0	0	63.12	518.94	1304.56	396.01	29.94	5848.77	42.15	0	446.07	0	26.66	0	428.09	83.22	127.21	68.74	54.51	85.20	1286.32	0	0	48.06	0	2150.68	2573.64	206.33	862.78	0	24.24	113.21	1805.46	1828.13	763.83	180.08	97.89	16.71	262.77	718.98	755.18	196.75	58.38	134.10	2945.12	2859.56	220.55	931.95	3226.42	76.76	0	106.04	32.73	729.27	0	42.81	21.14	0	323.29	289.42	62.08	156.52	0	0	0	197.29	168.30	18054.06	0	1005.37	5.72	275.59	0	0	0	0	18.22	0	146.28	34.80	193.70	31.34	593.73	45.67	0	365.50	118.61	137.69	374.98	171.93	89.27	0	149.83	1345.98	0	27.67	160.28	0	187.87	2093.57	2100.03	31.83	0	766.93	152.07	2825.88	494.99	2702.54	1731.83	0	290.69	1259.29	30.72	168.95	436.25	0	55.84	36.15	92.51	152.40	0	0	736.82	0	0	92.57	341.54	10.20	31.40	518.09	130.59	0	653.52	0	922.43	138.76	29.62	138.80	4.13	297.37	189.24	539.53	95.85	294.81	146.99	512.18	10.32	0	268.33	28.59	51.27	16.79	241.86	35.99	442.73	316.54	168.57	1120.18	22.06	3554.31	6.14	2673.55	0	446.82	106.04	0	57.33	0	0	67.27	232.68	192.91	178.76	0	42.61	209.31	2535.20	3929.07	85.30	0	274.52	106.60	0	340.06	15.62	0	0	18.83	0	321.33	0	525.47	438.48	144.72	32.19	0	121.90	0	0	18.85	0	140.81	0	173.36	178.30	1391.51	0	336.58	2024.63	144.51	23.47	7.23	55.31	78.74	0	0	37.67	51.71	225.46	161.12	0	188.37	137.48	219.10	130.75	0	0	149.96	671.32	184.33	0	1147.97	57.94	1078.36	357.66	0	0	216.88	45.73	977.64	2.96	0	3.41	0	0	0	658.26	0	29.19	48.33	50.95	75.22	0	1426.16	403.65	0	112.73	11.65	38.69	614.20	153.85	0	71.79	105.28	0	212.20	186.80	298.01	79.82	37.58	321.99	0	195.30	236.60	185.71	0	372.10	266.59	213.04	571.89	350.20	594.54	391.98	103.49	391.27	152.78	343.09	217.63	0	471.35	0	0	310.52	301.51	381.55	372.74	0	0	317.79	1891.91	1204.26	177.69	0	0	405.14	137.58	0	269.29	205.12	223.41	210.83	88.85	225.45	195.15	109.65	284.94	4426.12	778.37	3135.68	129.71	128.03	162.69	96.85	823.12	0	0	279.14	0	74.37	0	301.53	1036.60	50.91	0	337.66	998.08	1174.38	1167.49	593.79	5284.46	2330.97	708.21	458.08	1542.39	0	0	43.03	0	591.09	21.34	870.88	197.26	104.54	35.10	197.16	27.06	0	4.14	129.77	694.57	259.40	0	254.61	3148.13	91.06	130.10	2859.14	320.21	522.41	294.56	624.02	137.06	642.69	235.75	659.12	422.88	424.61	296.78	475.69	819.88	283.15	286.22	0	118.73	898.36	862.40	715.99	327.42	0	0	333.27	2112.01	248.97	291.06	217.12	2118.43	254.12	19.66	130.93	348.60	0	0	2673.99	2909.94	164.08	19.73	53.16	0	32.91	526.60	197.73	45.44	80.38	0	127.90	586.60	67.81	0	0	0	40.94	508.58	508.58	0	177.91	160.67	0	120.81	257.16	42.16	1330.04	18.49	0	0	0	32.98	0	743.72	743.64	65.56	112.40	284.55	284.54	186.45	359.30	186.78	0	320.62	0	745.97	714.83	0	301.77	0	192.73	146.89	194.12	0	177.80	0	0	3.65	0	0	135.39	0	382.18	0	0	0	85.17	13.00	0	383.93	273.15	326.81	1.56	386.98	0	625.77	0	0	163.85	328.09	232.17	102.91	1851.10	5519.66	3633.17	3656.73	673.83	327.80	21.99	345.21	100.91	251.06	96.06	0	8.67	0	277.34	57.07	0	521.86	0	76.04	124.73	0	67.72	29.10	155.48	668.33	435.11	486.85	391.08	337.11	146.97	0	201.68	812.60	2120.18	0	597.03	740.11	0	293.93	0	107.18	38.43	174.60	0	344.41	0	296.73	384.29	43.87	33.78	43.36	49.84	216.46	0	179.17	195.24	284.75	166.58	185.86	219.76	276.53	140.86	52.52	994.82	40.60	94.65	2723.19	1029.44	105.54	224.39	24.91	26.98	26.98	689.98	51.48	119.77	0	0	0	0	0	0	8.14	8.12	163.54	167.29	163.51	216.88	0	0	1693.75	0	316.82	216.01	157.20	2235.07	1276.54	1279.60	767.23	22.13	0	148.17	1199.06	168.20	3465.81	631.59	1023.51	131.47	33.93	112.30	8.20	3493.49	171.09	88.48	11.28	162.90	267.60	84.69	75.61	76.52	5354.69	5370.41	0	628.37	0	0	0	533.71	429.93	0	0	145.38	90.29	331.09	198.92	0	56.04	91.12	0	300.03	0	32.45	0	641.68	331.89	0	0	102.16	0	32.48	157.02	9408.06	0	0	590.48	577.57	312.57	631.39	0	151.07	459.81	497.77	167.54	60.91	0	127.95	0	0	440.65	163.19	49.79	274.95	0	58.47	603.31	21.30	169.13	25.07	0	274.92	307.32	403.02	1567.88	169.87	421.85	971.09	165.64	0	0	570.75	234.22	46.61	64.28	220.34	28069.35	58.23	152.37	132.66	49.05	38.61	96.98	0	0	0	175.59	39.90	23.40	25.41	81.28	339.21	218.21	40.61	0	0	8.45	131.05	0	2962.78	1293.16	274.81	57.60	6726.23	0	4583.51	0	7.05	6.72	80.09	37.16	282.92	0	481.92	160.46	80.67	1301.08	427.81	360.56	0	121.27	91.44	118.43	316.98	22.53	29.76	31.75	0	0	66.31	123.54	0	141.76	93.50	39.51	674.82	0	94.38	654.06	628.65	430.44	0	101.55	52.35	88.37	85.61	355.92	0	21.90	476.76	0	365.68	50.30	141.13	0	73.73	16.76	0	486.69	215.32	176.87	170.91	647.94	417.95	408.71	392.38	46.31	21.19	140.03	127.01	207.63	233.08	394.21	132.12	61.70	189.59	75.56	0	0	216.44	147.69	6.62	17.88	18.13	0	146.58	259.11	82.66	327.08	53.89	571.58	13.48	110.44	0	117.25	0	0	4.62	67.05	30.56	77.73	194.25	55.34	50.00	61.33	27.84	31.36	0	79.73	0	1.37	33.63	420.58	0	0	100.92	0	0	44.45	92.01	0	45.54	0	25.95	182.07	429.44	302.14	30.01	1129.84	1120.58	110.31	215.30	0	251.97	3.38	31.36	75.64	1.40	121.10	246.92	54.45	27.58	81.46	95.51	12.17	24.70	0	200.18	22.76	2492.24	514.07	0	0	275.61	1942.51	3516.60	700.48	108.54	0	133.79	0	93.67	0	0	32.31	13.87	0	13.67	0	941.38	778.96	0	104.91	31.73	0	803.71	1301.88	50.34	28.91	0	0	85.01	301.69	766.91	77.01	110.55	0	30.33	25.11	1.45	145.67	433.04	460.12	498.29	343.51	188.03	76.68	0	145.90	49.55	0	32.13	0	55.27	17.09	7.31	82.21	29.25	0	0	0	15.73	78.96	16.40	2438.94	2697.77	103.86	1002.92	166.56	0	0	47.99	118.48	76.95	150.03	0	141.50	87.96	90.09	65.37	795.70	360.84	517.96	136.62	68.75	0	20.64	45.72	582.81	0	67.76	0	54.10	348.51	61.87	21.23	66.35	361.36	34.68	58.15	361.57	341.87	467.29	182.57	250.21	94.80	148.37	137.63	155.28	167.94	22.54	0	0	49.71	85.53	19.01	7266.44	71.79	68.56	0	38.75	0	0	472.34	169.79	0	3.06	42.17	48.86	2714.68	2795.67	32.05	0	0	0	85.78	1258.29	138.08	0	261.77	162.33	43.08	0	61.89	171.37	64.19	95.62	98.44	176.13	0	8.98	298.50	1.64	263.29	14.93	95.96	0	1274.81	1274.93	1273.92	157.70	266.45	577.12	0	3.43	1917.19	1917.19	0	770.97	0	184.70	0	85.60	0	166.77	0	354.28	0	25.73	74.30	441.68	0	270.37	41.49	110.59	269.23	912.21	54.44	0	285.08	74.12	161.94	195.22	219.96	160.47	77.66	74.09	74.10	40.80	41.36	37.76	387.60	31.41	36.86	36.93	172.54	0	104.62	604.23	49.60	4052.73	81.12	0	27.38	31.03	0	134.67	74.68	597.07	123.77	970.22	356.43	257.62	72.64	36.16	84.17	113.21	0	0	56.11	365.16	2047.06	46.39	60.15	246.26	138.69	251.95	2080.70	2103.32	52.89	83.86	885.21	909.98	622.41	157.25	286.03	0	61.73	87.60	78.81	197.11	2580.68	2580.53	49.54	9.85	55.36	16.73	0	0	1202.24	0	17070.58	39.95	1624.02	149.97	0	7360.05	42.73	417.69	0	10.06	607.73	0	32.99	156.38	0	17.84	263.72	16.85	23.42	428.40	27.18	2529.10	279.49	167.93	150.79	291.04	191.65	1591.21	518.09	250.47	475.33	2913.98	2918.82	23.47	3.68	272.31	1382.83	0	1378.69	104.36	32.54	309.16	36.31	3.80	174.19	4.40	77.71	1822.24	69.83	99.09	103.69	49.62	0	186.45	71.54	10840.59	0	0	1496.84	53.81	262.16	0	4286.93	0	1597.30	616.86	549.45	509.62	155.47	9.78	591.21	561.62	284.97	76.11	0	112.58	7738.92	0	34.40	0	1000.95	121.15	99.48	192.46	3163.21	253.03	1942.48	77.87	283.91	100.86	75.94	416.83	236.61	679.31	127.16	340.32	276.45	181.72	414.72	2.90	66.83	60.50	217.74	207.21	68.06	614.73	89.49	25.43	2108.83	16.87	112.94	1814.39	30.64	1327.17	0	1097.31	28.25	72.52	68.08	115.70	2716.58	33.20	0	289.78	304.73	20.34	1065.77	694.03	0	748.59	242.32	0	295.41	4551.35	19.25	898.73	489.35	2580.06	2603.01	538.34	555.87	683.56	608.57	6309.81	183.12	420.66	362.97	0	0	61.50	0	19.34	0	0	338.08	215.85	55.26	7.21	103.15	107.54	3.05	560.07	325.63	2725.46	67.00	179.21	18.08	31.67	168.46	0	18.86	102.40	10288.32	1066.18	1725.53	400.76	1092.68	1092.94	0	9.03	707.04	2.02	590.12	559.98	672.26	62.28	161.83	99.98	0	33.68	34.20	44.06	1236.58	0	1229.62	10.82	264.10	740.07	100.77	884.82	628.86	11.20	8.50	815.87	55.62	12.32	2534.68	272.61	2534.64	245.70	52.18	170.32	0	0	190.34	167.67	251.97	174.13	0	67.46	1185.69	560.12	212.71	227.95	90.86	91.55	593.47	578.65	575.45	0	8.97	480.05	31.32	0	0	314.60	32.22	156.66	49.27	409.77	256.62	95.43	66.41	439.40	78.07	162.91	57.63	197.51	106.48	310.89	36.12	62.31	800.17	0	356.54	474.75	388.69	303.49	46.29	92.64	321.13	457.11	94.17	270.50	0	25.21	0	19.19	96.60	54.79	81.36	95.43	111.14	8.98	3.84	1206.31	3.92	0	43.82	7.84	6.23	267.68	3.22	73.80	15.55	211.93	34.81	26.24	573.55	70.63	45.71	68.36	164.22	118.43	60.59	8.74	77.81	677.26	187.27	191.44	9.00	100.24	966.20	229.42	17.94	7.73	18.08	22.23	0	0	46.55	13.18	627.67	0	301.80	810.27	11.85	0	0	0	19.75	0	8.79	28.36	481.55	0	0	98.70	146.00	4.14	158.44	131.04	64.32	3.48	665.52	51.03	22.68	22.61	0	162.08	13.47	972.97	335.21	7.72	0	647.90	54.25	140.06	134.85	117.82	31.03	144.14	30.54	120.86	121.70	0	0	0	9.28	0	224.05	51.58	47.21	40.55	0	73.94	11.10	346.31	379.83	111.47	0	0	40.57	44.35	51.25	0	0	69.14	193.43	179.77	26.07	244.78	70.86	476.00	52.32	0	28.87	72.82	95.81	67.05	0	123.50	0	163.09	79.42	78.46	355.42	0	33.86	0	5.02	19.83	0	44.77	0	8.44	347.02	304.21	102.07	50.24	155.65	159.99	56.98	464.79	106.76	0	177.56	34.65	110.58	5.26	5.95	486.50	222.65	247.12	0	22.63	289.81	885.49	161.28	27.08	1.33	135.95	1.00	31.21	0	676.78	0	0	151.26	4094.93	0	792.82	104.57	104.57	0	241.88	353.46	343.42	236.69	14.66	5817.12	9.15	87.19	94.71	0	201.81	53.37	22.44	7.75	1276.97	0	109.64	0	0	212.02	586.15	104.87	690.82	18.55	26.23	31.90	8.29	34.01	67.32	88.72	123.13	273.44	8.83	0	101.51	2.37	53.88	223.86	0	53.29	41.43	741.19	153.61	0.61	15.95	95.39	445.16	49.47	285.03	124.03	21.16	618.83	107.01	0	99.14	108.19	125.25	124.72	0	25.53	71.37	45.11	124.07	0	85.54	763.88	81.84	0	754.40	236.12	233.24	2.17	164.58	50.98	0	65.70	272.95	76.06	0	143.25	0.93	866.11	252.72	0	13.49	72.99	67.00	29.88	39.48	11.20	0	0	312.02	576.36	104.72	6.06	6.71	1.23	0	0	68.07	0	41.82	0	491.12	0	24.96	298.06	55.29	2.46	88.96	0	450.59	33.17	0	36.97	0	1970.54	0	10.97	127.88	0	0.89	70.18	759.17	17.64	51.05	5.02	235.70	232.41	0	2502.11	293.63	0	799.37	12.56	0	189.01	191.92	0	6.32	103.92	217.30	463.91	39.58	0	22.98	3.27	14.32	0	171.95	0	3.72	95.15	0	488.43	0	161.95	20.31	2.76	0	51.37	47.80	21.52	0	207.62	6621.36	0	259.79	111.39	111.39	44.12	180.28	4.75	0	13.76	0	10.60	0	64.89	165.06	280.76	88.14	49.40	1202.87	2203.63	441.24	48.52	47.70	2325.31	53.59	30.46	2.54	0	610.22	585.16	357.09	357.44	174.84	155.79	64.25	0	209.31	78.55	0	0	485.44	2.03	338.95	190.12	172.18	79.94	236.47	235.30	208.10	10.20	141.84	102.23	171.39	0	104.61	295.44	31.55	0	0	11.58	28.81	0	10.57	0	66.71	175.30	42.73	41.32	6.61	25.93	0	0	16.95	1.09	7.78	163.66	0	0	14.13	14.53	338.53	23.03	60.92	1738.10	0	10.16	59.45	30.07	70.43	36.56	22.29	14.02	0	125.94	0	473.15	747.07	67.97	29.77	0	25.99	0	24.89	25.34	19.23	13.72	0	68.27	25.03	174.51	154.83	12.76	108.31	79.11	0	0	14290.69	0	285.15	0	16.28	0	178.96	312.65	0	303.45	51.55	725.20	12.84	168.05	1827.21	99.56	541.11	12.30	13.96	1647.67	0	1012.48	305.47	7.74	13.86	0	0	0	1195.02	0	0	2063.73	0	309.59	69.46	0	123.77	931.01	887.55	803.10	82.48	0	0	0	27.36	0	0	0	56.70	0	37.29	0	179.64	1.90	314.39	85.44	0	159.79	41.50	172.87	197.23	26.28	3.97	4.54	3.97	282.36	116.20	191.48	99.02	389.76	0	158.29	65.47	130.56	66.66	67.11	159.32	0	232.56	0	1.54	298.96	69.14	96.14	0	10.00	73.11	86.58	231.16	138.40	118.82	44.88	52.08	74.57	175.16	0	33.50	98.91	134.03	211.57	68.01	0	0	165.51	132.10	126.98	10.13	205.86	80.27	91.18	696.83	423.59	115.28	719.00	262.87	0	23.89	20.58	244.72	3501.07	0	39.45	0	0	0	175.09	0	3.44	76.15	0	22.49	49.74	188.75	37.40	12.94	0	365.63	54.73	85.33	51.47	281.35	149.83	28.51	0	68.62	12.27	292.62	186.66	0	55.68	124.00	485.07	133.69	188.72	66.31	0	75.53	87.47	159.88	120.24	122.43	220.18	118.19	1657.84	0	233.67	44.48	3222.42	16.41	2.49	1372.04	226.34	161.08	20.28	0	204.45	3.30	1539.85	310.59	40.53	0	1147.29	0	0	210.95	0	2002.62	0	1998.99	364.47	139.60	436.82	181.24	898.77	232.71	114.76	18.19	191.49	0	147.63	147.63	199.38	161.21	0	9.64	0	194.18	0	81.05	513.28	7.99	38.42	215.48	59.84	0	273.40	160.89	341.97	191.15	234.92	245.12	149.54	139.66	2188.82	0	951.52	108.37	949.78	148.89	309.53	12.49	144.98	126.69	67.31	0	0	324.22	18.32	75.24	201.06	111.94	24.58	356.19	0	273.65	0	92.62	78.96	45.44	38.04	12.74	0	18.98	459.50	693.59	143.63	0	50.73	50.95	217.54	240.65	76.22	9.11	0	2065.04	84.21	895.26	63.10	65.84	57.41	97.19	170.84	85.90	75.18	0	27.91	186.62	0	7.83	0	47.45	198.15	442.48	0	0	356.27	357.66	627.95	255.88	258.44	162.90	0	391.83	277.12	74.03	0	0	319.69	62.60	0	102.90	687.14	98.21	62.60	226.91	0	217.03	332.11	1196.34	451.70	516.41	323.65	106.00	215.47	0	0	36.03	1172.69	0	334.30	157.62	95.73	54.93	15.69	0	0	80.01	38.60	646.60	83.69	45.14	242.65	167.26	0	1201.08	506.05	506.18	88.93	0	91.10	0	158.48	150.61	122.74	0	430.98	77.73	93.33	296.57	0	0	542.92	0	3096.22	181.21	351.24	0	81.76	80.68	0	35.75	201.20	490.62	379.21	379.65	108.25	0	236.92	1013.17	0	2.75	101.52	126.32	121.70	884.16	97.85	145.40	136.95	0	288.93	582.28	0	164.33	129.83	1064.56	99.19	211.28	45.66	384.76	156.37	0	411.86	0	176.18	117.02	0	27.57	28.99	8.29	20.34	160.08	29.51	459.62	279.05	25.78	0	0	0	567.75	0	16.38	423.75	43.08	417.11	42.66	290.76	0	285.63	82.61	119.51	443.99	5.94	1191.83	239.56	4.77	74.26	298.10	49.86	110.82	111.28	240.04	0	0	36.32	0	39.24	283.58	56.56	6.82	0	0	4657.14	1845.07	0	0	0	69.56	5.97	100.86	48.86	91.72	17.55	0	15.82	15.81	29.03	0	475.24	68.04	169.58	73.97	63.87	57.29	56.18	284.41	145.97	1.98	420.43	66.08	0	0	182.43	252.67	1921.96	6.50	658.05	57.51	49.34	171.79	289.59	0	31.77	375.43	179.49	423.04	84.58	57.40	520.40	330.54	39.15	54.91	43.72	816.03	1489.75	117.27	161.26	73.04	320.28	2495.43	198.87	473.38	1457.00	0	582.98	246.14	79.45	174.77	63.16	487.16	819.43	225.35	0	349.07	126.22	176.31	0	441.87	0	234.26	275.67	132.52	3069.35	76.12	405.19	1078.47	290.27	89.61	131.89	1426.51	0	192.01	164.68	322.23	245.16	174.17	142.16	26.92	0	74.38	107.39	24.17	219.48	0	733.39	26.27	135.89	35.97	100.22	24.53	819.16	245.17	117.34	191.05	672.90	0	405.36	272.35	23.01	51.51	2.14	0	333.39	0	105.44	65.33	8.49	0	0	435.40	193.60	251.39	21.60	15.51	15.31	0	46.68	157.09	77.13	66.46	53.98	48.66	24.06	161.89	675.93	161.46	139.53	76.80	104.84	287.53	287.64	25.00	23.34	179.07	101.38	115.09	134.88	120.86	141.78	32.83	52.81	41.74	713.13	0	204.36	40.61	966.11	966.13	334.05	324.86	0	52.81	199.54	209.06	17.77	394.89	0	108.72	46.85	0	68.44	254.50	1295.87	915.09	915.98	460.29	309.01	118.12	14.22	226.66	99.54	1667.28	1570.31	105.36	323.03	267.37	471.66	633.50	563.76	533.27	0	842.88	457.60	846.12	373.05	271.32	563.83	207.49	0	281.36	444.65	2889.43	395.58	103.77	333.62	374.40	369.25	0	334.60	471.79	1008.30	1021.44	352.80	54.81	1586.11	1278.47	283.64	733.96	190.21	2275.86	237.37	1631.06	1593.70	307.59	174.87	342.81	335.85	1909.75	1090.03	663.44	88.23	73.81	2209.02	11232.50	11269.67	80.86	8230.82	238.65	4068.93	3246.10	356.58	625.39	663.33	168.92	1617.37	39.30	22984.26	16586.01	99.10	5404.53	5353.46	126.68	45.43	1437.00	0	1937.05	1782.56	82.34	95.10	5294.75	3562.74	3439.64	60.83	1736.07	5718.03	5724.91	4884.63	4840.97	22.62	2866.15	475.82	1172.21	598.98	103.70	39.54	0	2886.99	886.11	318.42	85.92	289.08	685.35	696.11	438.77	333.40	539.04	374.82	493.62	428.20	424.96	979.49	593.96	339.24	215.88	0	894.27	158.07	157.74	17.23	326.59	128.41	171.31	155.41	116.24	185.74	68.39	14.25	13.02	54.44	127.26	20.96	74.98	201.68	36.97	801.49	0	585.82	0	92.33	6.44	856.58	0	361.82	42.59	22.05	45.95	91.98	6.71	0	0	157.25	246.70	878.24	91.30	0	245.51	436.31	313.31	153.79	85.66	347.45	716.15	48.50	140.52	102.02	130.04	78.48	201.89	192.55	124.62	141.96	240.50	140.97	0	0	167.48	0	130.16	63.42	130.37	83.25	322.12	778.03	375.48	183.69	0	77.67	0	111.72	130.72	136.54	155.09	228.51	308.97	229.75	183.34	22.20	0	0	0	20.08	0	0	45.13	438.36	345.74	249.00	456.31	484.87	379.63	43.82	548.63	128.39	0	57.72	827.52	0	0	0	196.70	28.23	370.63	421.30	325.46	102.30	92.75	82.88	203.18	32.30	81.31	37.20	0	260.00	302.44	177.28	70.91	154.89	62.02	17.95	15.00	200.76	178.16	98.54	105.51	65.79	943.67	2189.60	711.97	598.35	71.25	2.01	105.37	145.06	306.71	200.85	222.63	21.23	35.49	18.66	99.75	43.76	11.56	163.41	6.07	0	8.02	20.20	0	33.78	467.10	231.37	23.07	0	14.52	0	0	0	0	96.40	63.43	2.57	0.92	1142.00	125.22	63.84	158.28	553.52	587.42	76.66	62.72	0	154.77	203.46	233.73	180.99	140.03	955.61	119.23	81.45	81.47	70.51	84.71	282.63	177.17	0	59.27	21.50	389.93	121.82	202.31	38.06	0	32.61	0	0	135.44	0	0	205.23	0	0	115.20	104.97	0	0	0	1570.62	1270.91	352.21	303.28	11.45	0.09	949.39	0	176.64	548.82	555.57	0	135.66	139.22	557.47	273.46	114.88	7.96	12.84	128.21	60.99	707.94	0	277.90	2704.46	541.42	151.47	209.25	557.25	114.41	63.05	0	4.83	382.88	281.05	107.09	150.92	299.67	161.14	4.45	1080.58	792.00	287.42	60.23	96.20	0	8.30	299.85	0.63	77.30	171.38	61.43	1.49	33.65	16.50	51.40	53.06	2634.47	365.31	275.14	1665.80	185.02	104.11	262.81	305.56	141.45	117.64	171.61	71.20	32.13	139.20	125.73	124.76	48.08	23.37	37.30	19.01	11.27	1787.45	1162.30	355.49	52.12	186.21	346.18	244.55	30.69	115.63	652.58	430.18	64.33	25.50	168.08	0	240.79	174.67	0	468.62	1.20	3912.36	2873.49	2884.28	0	82.58	2977.39	0	5.89	2142.80	52.05	93.84	398.41	342.92	134.48	202.20	437.36	665.60	507.23	69.71	138.10	25.99	149.00	49.89	38.61	0	238.09	32.48	0	31.91	0	0	15.54	85.41	17.18	13.08	19.09	0	108.84	0	1549.67	82.61	0	29.00	16.78	4.97	0	3.33	0	188.02	12.67	17.44	0	0	339.17	165.83	8.50	77.90	0	858.41	12.66	22.17	429.11	405.12	301.99	401.76	0	33.78	64.15	55.26	314.27	318.03	63.09	118.93	84.91	53.16	19.65	18.15	528.95	7.09	89.16	109.75	37.64	1009.24	907.83	322.68	15.25	105.91	63.81	22.55	191.42	82.04	19.72	32.74	36.85	48.47	47.21	2636.02	1814.82	91.66	251.87	162.14	221.47	224.47	163.62	60.46	104.55	292.78	267.10	255.92	96.58	30.09	79.55	315.31	301.10	197.48	33.19	538.15	136.45	27.14	0	1.27	559.75	0	145.37	129.29	0	1690.46	109.21	105.06	249.94	190.23	0	198.02	302.26	95.62	76.23	16.34	622.54	461.67	259.94	93.79	944.87	909.26	723.64	67.40	38.09	110.17	10.29	31.04	34.02	0	0	0	0	0	0	0	0	0
S0214	302.02	226.23	0	1339.08	273.86	13.32	107.54	651.48	0	23.96	401.94	60.16	51.80	132.32	0	339.00	209.29	15.32	1343.15	204.07	184.03	101.64	591.91	111.56	3046.26	367.76	296.16	0	306.76	31.19	404.79	51.87	0	10.17	1561.95	176.36	175.37	146.27	179.72	221.21	216.33	126.90	1609.63	491.01	1697.50	0	133.91	364.78	104.57	25.68	1308.52	82.12	256.49	96.46	21.07	609.38	609.38	4869.06	219.68	211.93	3.05	322.59	0	0	632.98	422.06	355.37	418.91	450.59	217.96	109.43	93.68	882.25	136.34	144.57	67.37	29.07	0	2638.11	0	1885.41	698.13	390.24	0	539.51	1604.70	414.45	0	45.47	167.15	373.20	1807.55	891.39	786.12	1294.02	0	554.27	0	66.08	0	534.48	14.30	118.30	322.76	178.65	0	71.43	819.53	816.78	123.23	24792.92	108.72	0	470.80	168.47	271.82	4490.31	117.00	144.81	70.17	288.96	172.48	7.97	157.77	466.72	16.69	1550.98	319.66	554.71	4746.15	2239.05	0	177.57	234.75	254.72	94.81	85.41	301.45	301.45	1208.25	124.22	171.70	176.91	10.93	219.84	1396.69	342.21	2165.69	540.96	139.03	20.04	0	379.14	271.78	70.55	267.49	54.55	94.46	1146.49	413.79	400.61	51.62	19.10	90.04	2430.93	665.88	502.45	650.25	490.24	844.03	1111.27	490.51	48.13	527.22	513.11	170.01	63.74	65.35	40.85	152.29	352.40	179.95	47.32	243.12	169.88	0	18.92	400.14	107.85	550.64	1115.88	19.03	4.58	1310.58	0	355.49	0	0	652.30	7857.66	4592.73	4598.03	494.22	93.67	249.09	351.87	213.70	138.54	12.31	67.56	187.31	3349.37	27.55	538.55	13129.70	231.45	0	96.41	210.85	44.80	0	573.95	130.82	0	43.60	129.81	51.83	2138.37	1655.13	1655.13	18.40	206.96	7116.78	7044.93	61.48	1265.67	162.31	0	1484.09	4963.84	0	252.74	676.56	419.00	154.26	827.04	1324.86	1241.29	243.06	154.61	93.20	3959.46	3959.47	384.89	872.71	7309.61	462.26	7211.24	328.80	465.07	0	9.45	206.90	398.70	0	71.58	33.26	274.13	252.69	10.91	1177.52	9797.19	408.99	63.47	18514.73	3099.82	2850.25	149.75	117.76	685.57	0	261.78	0	0	336.60	295.42	59.42	310.79	142.69	289.61	13.43	0	192.63	181.59	519.45	297.49	393.44	354.47	618.13	0	4020.00	0	74.22	1046.28	88.27	692.07	2992.69	2993.28	154.40	108.77	1184.21	1403.82	1400.04	216.90	0	768.68	117.07	380.64	880.77	105.90	368.23	745.53	119.58	49.75	0	0	0	109.91	203.22	595.14	66.61	201.75	613.68	457.74	140.83	327.22	0	305.70	0	1520.79	24.08	1695.24	0	0	0	65.30	179.70	476.04	908.35	2.79	520.10	0	19.81	68.87	83.32	8.92	0	25.22	86.66	0	129.87	245.25	259.60	150.12	3313.80	41.95	2882.10	0	2231.85	7.57	292.83	117.20	0	0	2.68	2.59	44.27	48.08	213.16	9.20	118.78	41.33	326.88	11077.98	8052.15	0	331.31	1571.96	211.40	1017.45	257.60	435.76	104.37	63.68	0	13.06	12.68	0	0	859.34	181.23	288.42	31.40	1791.56	463.49	129.10	91.30	0	36.11	0	930.90	18.79	0	0	415.03	971.03	0	0	5.83	460.76	314.89	0	0	0	224.00	0	0	0	0	432.08	1093.97	0	0	85.15	848.64	491.14	0	0	3454.97	0	3271.07	125.01	941.53	282.47	392.51	125.16	786.28	40.30	146.55	0	86.97	140.44	80.52	1853.66	1195.17	92.31	0	204.76	50.59	9094.83	1330.58	2177.81	648.67	402.31	182.16	91.25	809.82	893.65	0	384.68	0	358.24	292.83	173.57	557.67	165.06	161.23	189.82	0	0	0	921.44	654.68	1849.38	24.14	444.15	2401.60	633.96	569.20	0	359.10	1868.29	146.17	217.60	187.23	85.89	624.62	332.69	102.30	765.91	168.24	205.21	242.49	322.81	0	487.07	1246.98	891.54	794.68	38.52	0	142.79	455.06	145.65	67.25	1630.70	248.74	195.65	822.08	225.97	1037.42	166.11	447.54	6282.32	1575.05	3252.87	57.04	53.40	74.84	454.51	796.99	276.43	123.76	28.88	85.92	0	737.37	1441.87	1428.42	74.59	46.05	0	0	1127.68	1071.81	1597.11	20837.81	2979.58	0	0	1978.85	90.20	396.64	0	47.50	986.61	54.64	472.01	422.05	212.41	0	118.72	0	88.86	27.76	84.72	1768.57	0	435.10	171.07	0	318.43	665.74	4459.08	676.33	186.38	237.56	95.65	294.41	0	166.58	1272.96	86.29	86.24	88.94	980.05	1305.70	589.38	621.02	53.64	0	1167.42	1003.94	667.13	174.61	76.82	0	396.01	0	478.84	217.04	469.71	0	252.87	134.05	0	1677.32	288.66	113.18	17935.63	3098.68	0	196.79	3094.86	131.06	2290.20	699.80	539.25	203.16	408.85	73.65	0	0	19.81	86.39	0	270.69	103.86	76.37	76.37	0	563.38	563.34	0	486.82	417.53	101.53	791.99	0	595.92	0	832.16	169.78	20.99	384.47	384.13	5.82	0	291.52	282.16	175.29	3381.90	3797.44	2800.24	13.07	222.53	0	0	195.67	594.82	102.97	247.28	70.76	0	0	258.12	52.95	0	46.42	130.96	130.96	29.40	91.00	247.70	238.53	34.28	829.03	0	127.61	52.41	628.52	330.91	315.98	48.57	1742.84	50.29	249.14	107.81	0	135.64	1192.31	325.53	580.12	1083.86	7369.15	3079.77	3074.95	1085.06	98.24	1163.85	423.08	117.83	367.48	347.84	107.88	103.40	296.34	457.70	0	556.71	322.93	597.47	46.99	0	372.28	861.64	0	202.40	330.79	158.97	230.51	124.23	548.33	223.99	119.64	0	981.07	9482.16	740.08	717.71	194.65	155.02	894.42	0	0	40.26	410.60	0	405.69	179.16	411.58	261.07	2.24	19.93	65.53	65.53	0	166.24	173.27	137.35	136.15	210.82	177.54	334.33	284.73	231.05	303.02	1119.07	231.55	14.04	4010.66	2078.81	0	590.22	143.53	159.84	158.24	966.10	144.02	226.36	265.23	0	242.51	36.08	0	12.78	40.71	62.63	1326.59	1352.20	1352.29	163.45	13.00	5926.95	5968.16	14.12	1351.67	471.03	748.85	2864.81	2467.32	2663.77	1604.05	75.32	1197.70	45.18	25.53	203.39	0	0	476.78	253.70	146.74	174.92	14.57	3301.10	0	208.16	0	218.66	875.87	446.86	355.83	125.13	880.35	991.87	301.97	1278.48	0	0	0	717.70	0	57.73	57.48	75.25	0	563.29	0	171.62	177.91	461.08	143.55	487.73	0	751.40	84.33	102.13	534.42	0	360.08	74.24	498.54	220.63	0	6811.27	36.62	0	47.60	0	733.58	100.52	391.97	259.61	253.63	311.37	480.23	124.46	122.49	1286.83	566.24	473.61	0	301.55	670.38	79.21	323.68	0	283.05	249.19	31.25	118.51	182.83	179.17	185.64	98.76	320.59	776.12	810.17	1782.82	856.52	0	59.47	663.88	83.81	69.80	0	668.17	26434.39	49.60	958.22	336.07	32.38	302.63	202.42	0	212.48	568.87	248.49	0	0	74.48	81.85	214.88	44.42	0	0	183.97	0	312.91	104.21	2772.45	420.64	440.16	0	38097.21	48.07	37520.01	281.98	9.07	0	89.43	113.71	252.95	701.69	627.20	46.15	180.28	2821.72	2826.78	572.50	332.09	426.41	231.85	191.57	692.54	140.13	0	277.98	426.47	23.70	313.39	341.06	6.87	388.52	166.71	1087.63	1606.69	130.74	0	784.79	108.82	1050.90	192.46	135.23	43.35	638.58	269.03	7.82	95.64	218.05	317.13	29.67	770.58	253.14	613.37	122.29	122.29	4.15	107.64	883.82	84.45	372.11	360.14	695.30	680.94	298.88	359.76	139.55	2309.99	36.31	309.78	312.51	407.91	0	194.27	20.01	147.89	0	100.67	23.33	433.89	0	19.06	84.63	80.81	318.07	500.56	681.06	206.57	0	0	429.20	11.90	54.86	0	72.78	210.71	139.68	144.80	123.84	631.30	22.57	415.53	18.02	89.72	132.25	338.50	47.17	0	69.24	16.10	0	111.80	804.18	739.96	285.54	181.16	163.85	164.93	35.09	300.34	149.44	86.31	0	20.68	232.04	347.98	291.84	92.83	2491.94	2524.57	214.05	242.46	205.31	574.50	0	81.15	25.62	4.86	203.53	89.96	47.68	0	68.81	40.99	86.71	55.19	121.96	397.69	0	5858.35	688.81	573.45	627.58	414.24	1272.02	2500.61	185.30	433.04	370.85	354.17	79.84	142.06	0	186.65	38.12	73.43	74.22	71.73	105.09	1321.58	1321.58	79.11	428.97	78.82	0	1503.61	1705.08	0	79.12	12.94	15.96	193.05	470.58	489.38	18.73	306.52	94.24	10.17	70.71	0	975.78	0	637.09	887.92	0	66.15	111.30	141.81	109.02	32.91	1610.88	40.80	23.48	98.70	22.58	0	175.82	0	5.83	222.85	58.57	0	45.63	0	2486.83	13383.62	1251.23	1973.43	80.58	369.60	554.93	42.82	45.72	145.23	4.82	0	2.73	21.67	147.58	189.05	831.35	507.09	871.09	478.83	75.25	151.55	93.78	0	750.27	118.20	170.95	7061.20	224.15	713.65	10.90	0	0	562.68	102.48	96.53	116.07	28.40	1093.60	190.34	232.30	3.47	170.63	61.87	307.34	298.33	70.47	99.33	0	397.88	0	0	8689.46	549.65	93.76	10.88	306.41	11.68	256.93	480.04	127.57	74.39	209.77	32.27	33.76	2714.16	4270.09	80.18	661.69	422.24	0	351.06	1619.52	334.14	275.05	614.75	206.65	945.33	199.24	0	17.58	18.20	18.89	40.86	0	16.16	33.59	12.60	37.66	41.41	0	97.05	414.56	455.97	424.07	469.02	374.05	558.86	350.99	592.51	25.12	2816.55	2816.02	1552.06	1511.49	43.87	379.38	378.26	368.31	53.18	241.71	0	255.27	0	0	24.38	718.33	468.65	341.20	51.16	0	182.22	1451.89	266.81	49.96	398.57	0	147.47	189.96	477.03	20.08	210.40	206.56	192.68	45.75	142.18	34.31	318.30	130.99	28.98	79.78	405.65	63.04	54.04	722.51	33.87	4110.85	144.01	499.63	1784.09	24.55	1787.75	206.96	76.99	542.88	204.76	1998.07	252.24	34.98	0	323.35	22.57	181.38	110.51	0	18.52	0	2272.36	117.23	0	151.83	478.32	420.73	3117.95	3777.06	14.61	451.20	716.77	655.85	211.12	97.07	96.40	667.00	136.89	65.81	61.84	304.87	2862.95	2862.95	205.63	224.94	54.21	0	0	0	103.10	1019.72	20399.72	0	584.94	0	104.13	6046.83	198.86	0	0	134.91	1022.34	0	0	84.11	0	143.76	0	0	0	350.79	0	2405.07	389.38	109.34	132.98	310.93	251.12	1436.12	486.85	16.69	311.87	440.59	440.45	163.14	23.34	0	707.39	0	706.77	275.59	0	32.80	66.20	22.71	128.34	40.46	0	442.52	85.77	213.45	151.04	287.62	323.98	322.69	6.01	12491.66	16.15	356.90	1763.10	265.21	292.80	0	3927.01	63.58	2427.42	449.92	37.42	396.91	159.97	87.35	570.78	505.14	40.68	107.75	41.50	85.59	7755.18	48.83	50.68	0	64.68	27.54	78.23	260.55	3495.71	377.13	373.85	0	270.75	37.89	32.70	128.52	162.89	306.60	147.81	267.07	555.30	54.52	464.93	199.95	15.48	0	82.04	251.52	8.57	530.10	0	0	1574.97	1.79	142.85	1450.25	0	643.07	2.87	1143.78	101.96	165.99	154.84	207.63	3893.03	281.22	0	0	566.18	0	72.13	0	0	375.73	348.54	41.87	224.62	3310.48	0	897.97	533.73	2725.95	2703.10	758.13	772.27	508.61	495.96	9829.14	0	29.77	0	0	22.82	62.97	0	39.14	21.89	19.64	0	702.25	3.92	0	0	0	0	502.50	383.06	1780.76	315.43	610.46	217.01	9.49	0	0	139.60	0	6795.25	2268.35	283.29	232.85	106.40	106.30	0	110.93	0	40.45	477.98	550.32	175.43	261.72	0	0	115.92	0	0	195.64	1060.24	13.30	538.97	0	79.08	128.72	119.36	297.08	229.29	71.21	56.69	22.78	224.34	0	29.64	847.56	29.68	0	231.51	0	841.02	120.12	4.17	156.38	65.37	189.57	0	124.68	1383.12	202.66	368.32	353.01	264.56	48.30	368.51	0	0	144.60	23.31	280.58	22.14	0	9.79	1977.84	81.42	0	0	556.56	623.35	0	262.83	46.10	27.07	52.94	81.32	80.28	0	141.23	0	0	218.18	0	8.29	89.47	8.74	227.18	32.90	0	189.81	268.26	340.45	30.38	0	0	0	107.72	0	6.04	0	0	107.71	0	0	2798.01	46.22	36.37	100.03	88.84	50.08	0	47.82	15.47	0	158.59	386.15	0	883.36	397.83	49.96	79.67	481.67	0	0	4.67	149.08	558.56	239.08	239.04	20.08	0	430.64	137.35	75.50	33.41	210.08	17.59	377.70	6.22	15.10	333.59	848.85	16.20	112.90	489.44	0	21.74	564.51	551.23	238.14	1.36	48.75	8.40	293.51	123.13	179.09	87.21	60.25	0	176.03	0	51.91	25.70	360.51	0	22.72	0	0	20.31	105.15	1089.84	12.48	26.91	230.11	187.66	17.09	5.65	37.90	0	30.91	150.10	84.91	41.91	38.41	0	0	0	2.10	0	0	0	146.69	12.37	50.00	122.16	13.62	146.30	139.61	146.28	172.57	12.81	21.57	34.81	0	64.75	35.47	182.91	155.25	119.45	0	84.55	5.44	217.23	44.21	108.21	503.33	0	7.36	0	180.88	137.47	12.11	2.86	0	0.11	230.09	89.19	48.64	166.52	2.43	61.24	0	4.50	1094.67	108.75	360.58	0	183.08	50.80	143.31	187.72	0	307.58	175.20	0	139.99	96.18	93.05	66.17	87.04	67.36	0	0	3323.40	69.76	832.49	0	73.09	47.37	0	119.95	184.98	14.91	473.32	2556.43	0	274.66	496.19	7377.91	0	1937.13	96.56	42.85	980.20	100.90	398.09	220.77	244.56	5.91	0	6.88	176.83	0	88.21	1018.49	43.71	211.34	0	2252.58	85.77	565.99	57.18	13.79	272.95	832.33	154.22	402.24	22.13	81.71	58.17	71.83	12.33	25.00	82.48	0	155.54	44.99	8.46	124.76	55.48	7.34	50.78	0	2.51	83.65	700.57	333.06	0	86.74	175.65	1174.68	22.64	608.15	226.80	0	294.00	0	0	0	76.37	103.32	103.33	0	0	1.62	55.57	70.27	56.49	99.91	457.75	0	0	434.49	267.42	266.71	46.80	398.13	26.36	0	43.31	297.82	105.01	166.95	91.57	7.52	1297.00	379.60	0	44.72	62.72	62.78	289.35	267.88	81.65	0	2.54	54.33	437.68	0.65	143.64	143.22	45055.51	1806.97	23.04	68.26	100.54	201.14	13.52	1588.88	23.73	34.06	385.86	198.17	24.30	39.58	0	0	20.04	45.10	295.01	40.53	6679.78	145.93	5.63	1192.40	3127.52	817.94	48.67	2178.35	0	59.25	29.98	2.56	84.16	14.50	9396.69	334.84	3915.53	4605.03	339.47	0	836.04	30.94	0.73	0	590.31	394.07	911.35	31.71	0	27.64	147.94	98.06	0	0	0.97	0	307.78	963.27	898.98	17.72	327.31	87.69	117.39	0	73.70	71.45	28.63	0	101.98	0	0	74.30	11.45	11.61	152.06	365.62	96.20	74.04	0	203.68	75.90	11.72	0	127.03	131.89	40.64	214.39	0	1477.30	452.86	81.86	2.70	0	105.79	501.33	30.11	19.48	0	470.56	176.58	245.92	0	2.03	0	0	60.22	169.90	40.59	0	3090.74	102.84	41.54	0	47.97	101.85	435.35	437.20	425.08	13.30	156.83	22.81	70.18	31.15	61.30	396.93	36.74	9.59	61.29	525.37	234.53	71.82	17.23	1.04	38.15	197.45	21.38	0	127.82	13.48	135.34	46.05	12.04	25.74	0	97.30	0	0	6.21	256.32	271.89	0	7.74	4034.12	0	36.47	163.10	113.14	418.57	51.13	93.65	171.90	29.49	162.10	46.33	451.24	861.54	59.36	44.61	18.39	0	6.39	0	0	5.85	0	0	0	0	0	216.05	425.49	1445.44	87.50	30.98	559.57	14631.36	0	352.86	38.30	3.54	0	1056.65	358.11	5.97	324.20	0	881.50	33.49	1172.62	2112.62	111.64	1828.41	94.88	73.84	761.44	0	224.96	133.96	0	107.73	5.41	0	2439.92	164.00	0	23.03	2079.86	2.21	524.33	112.11	0	117.14	806.12	776.97	224.38	203.24	7.34	5.74	0	0	84.80	6.16	1.45	0	181.37	10.27	36.10	0	72.48	6.58	201.21	0	66.24	104.16	59.97	14.59	52.36	0	0	0	46.23	0	323.66	172.56	458.50	197.30	234.00	67.29	36.39	20.29	16.63	34.76	1.17	468.37	0	91.37	254.70	0	47.76	139.66	0	18.81	39.77	265.46	503.72	2.36	32.02	0	124.33	276.36	18.28	0	146.87	339.49	145.52	92.87	0	1946.40	746.21	0	200.32	14.69	119.58	112.48	4.59	463.49	215.24	0	247.98	1131.37	0	0.56	2.91	244.63	3140.69	14.57	557.68	592.63	194.34	0.87	34.73	17.20	0	46.49	118.78	13.88	79.50	277.70	2.48	0	0	230.46	67.62	122.05	61.91	2169.30	1931.12	100.04	266.38	108.97	20.93	0	67.49	0	13.91	3.08	236.80	14.31	0	1567.34	6.44	622.24	0	42.65	28.86	0	262.55	26.78	1567.51	74.10	228.25	0	8472.78	10.33	28.89	818.37	228.11	118.43	12.41	106.22	1130.35	158.48	1279.05	0	45.29	42.38	537.64	95.42	60.12	14.51	18.25	834.90	106.26	801.62	333.24	319.66	173.87	1015.05	1637.31	0	47.84	6.39	0	0	128.32	123.23	25.40	204.80	0	0	0	221.32	0	103.14	237.04	287.64	0	120.74	110.28	0	516.61	781.41	784.66	555.25	455.30	456.25	628.83	479.79	1015.84	7.88	6.39	0	6.39	0	23.66	21.55	69.57	199.36	188.22	177.21	457.58	382.64	6.97	60.88	158.92	80.85	3.98	480.99	0	395.54	84.67	128.51	90.92	44.38	44.98	7.43	0	173.20	285.24	1127.02	0	50.14	49.71	47.36	588.44	591.18	404.72	0	0	1300.50	119.97	441.65	3.22	63.09	8.08	42.40	120.49	269.57	0	1455.85	0	380.65	0	0	376.73	49.27	0	429.32	35.04	6.43	396.93	26.28	556.77	196.14	203.34	75.66	0	163.37	0	0	0	91.19	347.01	139.54	105.72	36.55	188.46	0	7.69	0	0	107.50	550.11	611.39	551.54	327.13	319.69	0	0	108.03	0	270.98	514.25	0	0	172.37	0	0	13.66	31.94	46.39	90.19	183.14	195.05	0	0	283.21	49.15	0	0	464.19	464.52	74.49	4.65	0	0	0	0	11.79	0	277.38	504.65	532.12	966.20	2.65	3.04	3527.81	1057.08	5942.06	45.83	348.64	0	228.36	229.22	0	9.99	0	124.65	122.58	126.78	302.71	0	0	2459.22	17.74	79.51	0	0	191.66	861.58	40.51	0	0	1.36	0	0	0	173.33	10.95	1464.73	32.23	189.25	15.82	626.78	237.60	0	218.65	0	17.61	92.43	54.22	26.56	32.16	0	0	97.00	147.60	167.19	129.25	29.59	23.93	187.58	0	558.19	0	0	0	1.91	279.93	1.91	0	8.54	612.56	8.54	0	0.22	126.70	195.32	90.97	14.28	9.26	220.65	355.05	58.83	97.78	195.43	0	692.77	0	0	12.01	226.65	402.93	0.88	109.99	144.96	2595.62	0	0	237.56	219.48	0	9.65	172.02	728.08	445.72	0	130.67	0	0	35.31	19.30	239.98	224.18	0	0.47	0	98.76	109.35	102.73	30.76	5.99	264.04	9.33	39.01	8.35	8.16	31.42	1700.02	53.55	0	3.34	89.14	123.36	600.07	10.08	79.84	402.31	39.27	442.21	148.76	6.61	0	570.73	61.58	7.19	38.25	773.79	1480.00	182.43	267.33	22.29	476.12	4834.63	0	159.05	1210.90	6.59	424.03	291.92	116.81	236.33	132.20	94.34	939.62	166.25	208.28	0	6.25	5.74	0	119.91	2.39	361.64	318.01	133.18	3204.34	242.06	301.94	388.22	256.41	226.19	146.61	1213.33	0	174.88	82.27	2344.02	165.53	380.50	103.05	37.63	286.96	1.90	4.08	123.44	137.05	25.14	815.03	58.69	180.53	70.51	261.06	15.23	376.11	154.36	270.37	269.01	480.74	3463.23	142.24	151.44	0	111.05	0	98.39	355.60	2.55	0	0	17.08	0	89.39	422.12	0	75.62	117.68	120.91	29.88	469.22	89.31	29.75	105.90	21.76	21.77	0	198.57	213.47	875.80	325.20	191.66	25.89	34.10	0	0	0	0	0	308.08	73.46	45.95	142.61	28.52	84.22	63.55	0	1123.29	0	270.84	111.87	0	238.81	166.91	139.82	12.94	93.53	26.56	26.15	39.39	942.76	33.86	0	128.36	33.37	28.44	21.91	264.51	66.29	66.29	33.49	0	0	16.11	54.53	12.19	7236.11	7224.54	43.23	0	0	89.89	68.98	80.80	38.83	0	3963.88	0	3766.47	420.91	239.36	2729.77	261.40	0	244.93	2749.74	6341.25	610.23	606.20	245.96	479.69	392.57	0	301.40	0	0	789.16	71.52	214.47	3445.60	2833.50	144.96	1550.26	678.90	2364.65	350.30	1793.86	1737.68	109.36	9.50	16.83	308.57	1253.01	0	283.36	151.50	98.33	2115.80	10346.29	10321.08	161.11	7961.42	471.10	3285.14	2306.51	184.77	148.03	147.75	0	169.17	15.05	23478.78	17017.59	131.94	7827.01	7161.82	165.91	21.35	838.86	1.20	543.91	693.35	16.67	4.10	6144.81	4650.32	4543.89	71.51	1354.62	2011.67	2019.68	1863.89	1847.74	14.34	703.29	371.81	1123.89	88.18	67.15	51.70	0	2310.43	0	80.56	0	0	330.85	327.90	315.81	328.36	0	0	0	29.06	0	1443.47	633.94	222.56	53.93	85.70	2581.46	256.82	251.40	0	61.76	315.01	112.14	0	0	199.56	3.87	180.31	0	296.84	62.81	0	154.40	414.18	0	478.29	0.21	905.56	72.60	329.58	17.34	709.61	234.80	260.51	287.73	339.22	216.80	317.09	62.82	57.32	2342.53	243.79	489.89	524.25	52.99	19.84	717.80	146.46	864.82	162.05	102.75	319.66	355.28	13.13	218.75	153.20	61.51	33.64	80.60	88.40	15.23	48.92	241.46	91.10	0	0	0	0	28.36	74.13	171.57	112.03	147.61	3278.31	1115.32	506.42	261.02	19.47	1874.34	57.27	1807.55	911.87	50.74	395.29	137.80	342.70	111.75	457.72	708.57	719.96	735.61	100.14	570.30	147.68	147.69	208.47	1143.34	293.70	315.65	316.06	859.31	1314.11	0	4.98	1720.22	52.18	2565.70	2725.24	800.49	1015.43	588.48	129.97	223.26	363.31	208.62	90.27	108.41	157.33	16.48	43.74	171.00	123.13	252.74	531.52	455.41	179.37	0	21.27	1.50	7.01	106.50	203.95	120.72	31.05	39.20	13.96	1071.49	903.90	814.24	549.18	53.38	0	145.81	0	15.20	293.68	1412.90	0	0	8.37	128.22	5.89	0	1601.24	42.55	869.70	0	308.08	72.32	517.52	993.03	496.64	128.70	75.95	37.91	6411.63	88.45	4789.15	28.46	13.89	523.69	0	36.27	831.96	96.59	0	0	484.34	500.01	158.15	116.51	272.35	0	189.78	26.29	19.04	293.81	855.42	267.61	0	0	0	14.16	35.66	348.06	0.15	0	57.57	150.60	326.38	75.80	453.30	162.31	28.84	1526.14	574.56	354.57	4.86	42.53	491.61	83.58	46.53	1.93	0	421.89	26.73	85.22	1291.85	1011.30	257.18	453.04	241.56	222.95	375.03	22.02	43.70	447.94	451.81	83.90	0	146.47	330.63	166.03	0	4.45	12.78	104.71	75.87	452.07	447.02	220.79	1482.29	761.09	438.47	16.83	206.06	78.33	54.38	30.49	0	53.30	55.29	535.81	172.52	53.98	31.81	45.76	1082.05	669.98	0	0	32.89	140.61	212.39	329.83	0	208.14	189.54	88.21	299.12	15.07	50.82	15.27	0	2110.95	904.98	800.33	1411.28	279.51	9.39	28.27	34.95	52.42	85.24	536.74	2.54	2.48	0	7.53	37.11	14.53	11.44	47.84	11.27	56.72	3031.16	1526.37	527.35	37.23	117.15	740.69	274.34	63.78	457.19	1332.26	582.32	127.60	18.17	185.41	0	340.43	237.67	1064.91	1386.70	80.48	5472.28	3455.69	3452.30	0	0	5303.95	1255.47	1211.76	3214.83	965.43	0	242.65	28.44	114.47	10730.59	602.72	588.11	389.78	155.15	137.66	0	172.93	85.51	179.95	5866.03	1218.19	163.86	1720.33	38.47	1740.75	502.85	173.77	798.11	4.03	0	27.26	189.30	56.40	32.66	2396.46	478.81	2760.25	23.89	16.29	192.23	78.39	17.97	64.17	126.69	11.77	5.92	511.61	409.58	135.71	191.71	24.99	63.84	32.74	3275.40	7.66	10.97	487.22	384.12	240.69	173.90	1560.17	318.19	17.12	583.99	41.43	70.85	8.09	2472.59	2522.21	643.87	20.38	3.73	559.16	105.14	825.85	575.88	13.58	5541.46	4801.66	928.72	30.89	443.69	391.00	402.30	89.63	168.56	70.52	8.62	658.46	0	16.50	1233.28	880.46	1516.69	492.38	2425.95	2096.27	1395.51	604.71	17.65	1874.14	3132.95	964.25	757.54	123.92	0	45.21	214.23	304.47	2426.10	30.49	517.65	102.87	0.28	5.46	0	27.01	48.21	31.54	282.23	299.85	1167.04	513.16	514.73	896.57	284.07	0	746.22	1168.03	442.99	42.74	5.20	1057.72	744.78	92.99	136.06	1685.79	1673.88	1384.17	323.00	63.24	101.32	44.43	59.01	2.96	211.26	73.35	83.37	0	15.65	13.39	0	0	0
S0215	227.63	0	87.12	513.35	988.28	953.79	2.43	549.70	153.59	214.24	33.11	15.56	149.14	57.27	6781.34	531.70	0	38.69	976.68	0	281.06	0	644.02	206.58	5232.78	467.92	296.69	20.69	555.49	23.77	473.79	0	0	77.83	445.40	377.50	662.17	240.14	0	1153.88	1146.03	408.82	28.95	0	18.52	222.92	99.07	0	59.54	24.47	1543.62	129.73	0	0	5.21	908.95	908.95	4225.22	284.53	373.49	0	0	194.07	34.49	0	275.47	155.36	561.82	352.18	306.31	64.65	186.83	84.54	22.84	482.76	828.51	173.38	118.12	4547.41	4438.56	1649.60	610.59	256.98	0	357.47	642.60	155.21	517.64	0	40.73	623.87	671.90	1620.71	2165.62	0	1216.99	482.03	179.61	0	0	180.17	0	0	0	156.25	0	0	867.56	867.56	91.09	38185.99	228.10	20307.50	0	0	0	8173.65	0	6956.72	7704.97	18.35	14.58	387.61	124.29	85.60	0	1687.85	347.41	384.52	18124.76	3938.79	1033.87	500.83	36.72	167.06	124.82	0	0	161.55	1770.63	1920.00	0	0	616.12	60.94	0	0	0	1.53	135.97	0	0	590.91	312.92	59.65	18.23	0	0	1826.03	370.21	370.21	0	30.15	29.22	3684.83	2494.71	543.17	0	525.24	764.81	763.19	476.35	29.49	0	0	277.88	76.21	640.35	0	700.02	0	112.76	0	23.60	47.44	0	0	198.22	75.47	922.03	260.18	29.53	0	2861.63	11.41	92.29	0	348.16	1440.39	7769.83	3856.18	3856.17	781.05	63.29	617.62	0	217.55	0	0	45.09	491.29	1551.97	555.17	279.57	10639.02	299.49	4783.08	2105.41	1383.29	52.60	0	865.61	218.69	391.38	21.67	1245.56	88.26	1708.84	219.58	910.10	597.59	2340.57	3753.44	3752.48	425.26	1011.63	494.86	0	1140.07	4405.71	4411.18	202.05	566.08	3969.02	17.29	606.70	2263.71	2371.52	299.23	34.24	298.54	4064.68	4065.82	297.56	1092.62	1016.48	387.39	570.56	0	418.65	971.49	0	100.86	304.21	114.63	367.59	366.17	341.13	73.82	0	792.24	140.49	689.76	314.78	18764.42	3023.85	0	197.93	301.78	13.00	181.63	181.63	876.11	0	1389.96	0	0	88.98	87.48	0	0	686.65	0	464.07	1165.31	0	87.87	18.15	456.44	0	2193.76	582.48	70.47	7406.72	0	380.88	1521.54	1521.54	72.08	23.47	1614.07	1217.67	1219.32	131.33	1217.67	1263.17	155.68	42.34	1206.66	86.60	0	397.84	154.44	210.35	349.00	0	0	0	190.97	599.19	30.69	169.77	598.95	459.77	137.30	164.92	273.23	118.23	1228.43	2167.97	0	0	448.47	0	448.46	33.33	122.14	152.20	880.90	53.16	1105.62	53.71	0	28.17	0	0	0	31.33	83.92	0	113.33	0	3456.71	0	1372.13	112.29	612.02	49.26	873.61	19.05	196.63	121.42	399.55	0	54.89	54.89	0	318.42	173.02	0	30.34	0	0	6206.41	4900.67	119.13	1070.43	1160.77	181.63	678.38	0	0	0	18.84	12.72	0	0	0	0	178.22	244.88	218.04	0	905.99	529.37	27.30	508.79	234.15	0	154.55	787.97	387.18	0	0	932.27	335.64	0	364.90	72.92	310.03	158.71	0	0	6335.25	140.19	3843.69	3856.37	152.10	0	313.17	572.13	0	0	7.61	592.84	0	59.94	31.37	3959.24	0	4119.67	280.46	0	205.97	176.43	392.04	505.96	6.12	0	0	0	0	0	4338.82	509.17	40.80	0	208.12	50.98	14711.77	2607.33	0	194.85	513.37	357.34	126.93	98.37	0	73.82	0	225.41	0	0	0	0	0	60.29	360.65	0	103.57	1139.38	805.63	309.01	768.75	383.17	0	1346.95	887.93	457.19	0	190.56	772.13	535.25	0	137.88	62.32	895.34	205.89	0	933.51	245.74	220.78	213.04	354.64	0	240.76	545.01	55.84	505.86	0	0	203.42	909.62	15.70	0	1566.24	392.29	55.18	590.32	0	0	0	272.28	6368.81	3161.80	254.31	319.15	0	74.62	118.34	684.36	323.96	0	0	115.32	0	179.07	2189.67	1357.61	57.73	51.90	1711.58	0	1261.24	1203.93	2678.31	15512.38	3819.13	0	0	1159.01	161.83	69.63	46.85	35.92	486.82	121.05	663.65	354.44	195.70	11.18	117.48	0	0	40.92	123.09	1860.21	289.78	104.00	196.04	0	481.18	54.47	0	1988.30	0	3.32	142.28	239.84	0	0	955.05	624.22	624.77	108.05	768.85	1167.18	399.52	449.07	0	326.08	567.35	0	381.66	281.13	80.45	0	341.62	0	253.31	137.76	307.11	0	209.99	343.80	175.39	1220.55	171.14	12.35	84604.66	703.99	0	39.20	3513.17	0	2822.49	617.46	1008.41	156.23	233.33	0	66.46	0	0	28.54	0	465.07	114.09	389.04	389.04	55.76	481.74	498.49	89.24	0	0	62.11	681.78	473.06	0	9.99	674.31	78.19	0	74.67	74.66	1064.39	0	291.33	291.33	282.27	1298.09	1250.83	63.39	52.88	25.02	0	0	29.85	210.88	0	0	0	1931.59	1519.03	114.50	0	0	24.24	2176.81	2176.96	15.88	1025.29	86.05	87.28	48.66	415.99	0	29.16	407.28	563.18	301.79	288.98	18.36	530.65	57.87	442.38	132.23	107.89	141.13	5032.94	297.78	3494.65	4040.14	5787.69	4032.50	4025.89	771.36	0	714.71	0	36.21	286.58	375.51	177.80	55.58	0	171.22	55.00	0	238.34	268.30	74.38	0	164.32	881.31	0	50.36	249.11	187.25	390.04	46.04	0	253.67	195.78	0	740.69	47213.30	506.02	475.59	716.20	44.15	1385.51	389.33	0	92.38	701.61	164.13	208.92	74.55	130.16	7.01	0	0	3.42	0	0	289.38	134.40	109.95	97.43	0	177.54	233.47	392.05	284.53	227.86	497.18	268.14	181.56	2488.20	0	493.61	365.30	188.22	215.55	215.99	240.74	19.25	150.76	0	0	0	2030.52	117.12	10.66	2496.73	2493.29	147.32	146.56	146.57	444.24	0	2687.96	3594.52	143.85	696.98	133.97	554.95	3873.66	2803.75	2810.36	1456.71	0	1247.84	16.09	2950.58	258.50	6815.35	0	0	0	0	46.18	0	2820.80	61.19	24.01	17.91	29.26	225.60	93.30	124.41	44.07	9398.93	9376.64	209.66	1056.75	0	29.25	995.77	1055.61	0	54.61	69.31	277.10	133.69	700.68	197.11	236.11	310.93	0	265.76	8164.02	1418.82	300.27	0	1579.13	86.56	0	0	0	856.26	29.58	0	0	65.57	3.35	706.36	0	411.82	813.38	290.49	1266.75	256.09	370.16	0	0	0	0	120.97	216.65	0	0	76.06	124.83	0	74.94	1132.24	50.29	68.08	114.74	97.20	614.51	453.34	442.72	676.43	415.63	717.26	715.91	401.11	652.75	29.39	908.68	80.05	257.69	44.79	429.29	17839.25	0	294.39	108.90	78.47	0	69.81	96.46	964.94	101.82	82.05	42.69	39.55	0	107.62	285.19	238.75	85.69	0	112.78	21.73	110.67	146.93	1438.34	843.42	257.26	0	59589.07	0	46299.33	295.05	1.02	19.46	49.53	73.87	711.92	494.52	420.77	122.82	142.10	1785.86	1780.32	542.23	70.45	42.20	93.86	179.10	1333.61	342.44	0	0	29.03	11.74	52.20	310.40	0	284.44	50.18	2434.89	3458.42	131.92	0	16.68	114.90	2129.85	233.86	0	32.45	221.52	100.44	46.82	608.01	0	418.57	70.89	158.40	63.43	102.95	113.61	0	47.69	175.91	62.18	91.04	296.35	0	827.67	0	9.86	415.29	109.57	3939.37	13.91	99.08	102.83	172.53	685.86	0	0	0	0	0	700.36	929.00	466.67	73.56	32.96	101.82	201.58	1661.75	535.27	506.43	282.00	73.35	572.46	0	0	227.98	0	96.97	96.44	96.79	58.07	128.49	0	104.82	24.21	0	0	201.78	40.91	90.65	72.25	0	84.32	211.61	785.96	381.44	300.55	552.36	80.22	80.69	0	394.70	8.49	130.04	15.56	54.31	173.51	302.98	284.56	167.86	0	680.05	21.57	308.36	218.07	545.94	22.31	71.43	199.20	0	150.35	210.83	24.32	6.67	94.03	65.04	60.68	135.65	152.51	344.81	0	1029.03	518.69	518.69	0	342.05	2197.72	1483.99	1138.33	324.10	547.36	944.17	4953.95	264.10	0	282.25	120.64	83.76	132.09	138.07	5.60	1984.26	1912.13	3.34	393.19	82.27	99.34	1127.76	4210.96	283.94	126.54	43.11	21.36	36.75	95.39	333.26	22.39	51.00	0	5.39	12.21	160.24	4791.60	0	2119.99	1239.41	105.54	83.40	149.57	58.86	0	3.54	1475.54	180.78	307.44	358.80	36.33	2.87	136.15	8.17	0	32.24	0	40.37	18.47	63.14	90.53	4288.22	1800.56	721.94	211.84	67.17	0	230.40	329.23	89.26	13.60	0	0	84.31	8.33	36.69	0	0	150.12	13.62	232.12	0	0	74.10	690.26	144.92	214.25	2187.95	0	203.52	0	18.59	0	428.60	0	48.77	1.45	180.20	925.70	188.94	291.00	0	204.53	153.55	408.99	546.30	22.64	85.50	508.75	200.12	130.62	23.15	6268.12	1172.08	73.89	10.51	194.09	29.91	206.29	450.26	239.00	0	0	0	16.67	1790.47	1125.24	15.89	491.72	196.12	125.59	144.58	1162.57	409.50	19.84	572.31	0	2094.35	3.12	30.36	30.92	0	0	0	0	353.75	30.29	0	8.54	1475.14	135.67	166.10	293.26	463.78	458.22	465.30	51.41	172.81	448.81	186.23	2.04	1462.22	1468.26	915.37	28.70	0	613.58	636.37	253.77	0	162.40	171.20	173.52	0	111.58	0	545.22	113.63	77.35	10.61	182.16	516.03	1052.77	76.09	20.34	162.19	9.15	123.68	0	384.34	15.36	56.99	52.22	40.47	21.03	59.54	0	189.72	0	56.27	0	238.18	4.58	0	1907.05	262.58	2317.54	0	657.17	728.96	459.67	713.62	300.34	268.54	533.73	74.56	832.85	15.45	15.45	0	190.98	3.53	126.36	297.08	155.33	29.62	0	1401.30	266.89	0	100.88	145.38	147.87	2523.86	2392.37	72.15	217.95	159.28	342.71	130.17	64.78	72.20	102.61	93.13	177.13	154.19	96.78	2991.90	2991.90	58.20	198.84	0	0	167.86	78.77	790.86	755.54	15742.73	0	734.19	0	3.33	2372.44	81.56	106.83	643.61	0	647.79	645.34	0	204.96	31.81	50.10	94.11	39.37	0	352.04	0	1875.08	321.44	161.74	0	0	260.60	1584.30	438.01	65.45	361.19	0	0	126.49	0	84.21	331.82	0	334.74	222.69	0	269.64	124.95	0	0	58.55	23.27	2.61	15.17	78.54	0	90.53	132.02	360.55	37.91	7445.13	43.95	191.95	1388.96	1046.28	0	0	3433.90	433.41	1266.20	0	74.62	0	0	5.87	0	67.18	144.37	191.49	13.81	61.21	4697.99	0	28.64	373.40	0	38.26	48.90	167.06	3273.04	259.84	0	0	857.55	0	7.08	235.45	237.24	481.96	12.93	404.28	250.86	283.97	495.76	79.24	270.67	0	199.79	110.00	23.89	298.02	41.10	13.01	686.76	10.25	153.68	1408.15	0	221.33	9.84	805.26	20.41	216.72	220.27	74.90	2404.32	110.26	11.63	140.43	390.34	13.03	109.44	0	0	322.87	302.26	74.74	274.21	1772.06	85.09	716.83	139.67	2358.43	2275.58	221.94	223.64	283.78	816.48	5175.84	0	49.46	54.21	4.17	5.97	57.65	1.15	61.78	73.12	77.28	38.46	428.99	0	39.92	193.85	87.28	0	555.19	527.86	852.12	182.63	381.13	56.26	0	0	129.17	591.83	0	4596.22	1430.44	140.95	279.29	0	62.58	20.84	242.72	372.24	29.01	0	322.31	104.98	156.37	46.87	36.06	0	23.71	0	0	898.77	5.59	288.35	0	0	338.55	164.56	159.82	3.46	70.31	79.19	0	120.96	69.65	269.38	416.96	272.56	88.49	206.62	0	184.18	187.96	0	117.94	59.82	170.35	0	59.50	1427.16	205.22	0	100.53	274.81	0	327.69	156.00	0	0	11.04	0	0	103.69	4.63	90.16	42.27	0	0	299.20	258.51	0	172.89	36.86	24.57	32.43	26.41	262.90	85.63	86.33	12.82	12.78	225.28	0	0	0	125.38	387.57	602.94	0	119.80	167.92	121.54	67.20	114.93	47.43	21.77	34.72	0	6.89	0	36.04	84.96	0	0	650.66	52.20	83.09	76.11	2.12	11.84	81.72	121.60	45.58	8.79	0	8.25	0	155.05	41.23	1.34	15.80	2.83	101.20	14.94	4.50	19.11	540.28	375.75	391.68	0	0	930.62	0	47.71	0	0	0	45.99	29.77	35.64	275.22	813.87	6.38	48.74	733.35	0	0	380.44	155.26	0	251.20	55.18	37.59	439.36	13012.12	346.52	136.13	187.94	5.57	198.45	0	27.60	39.96	592.61	73.31	10.08	7.44	0	0	104.30	1561.12	5.92	7.46	62.86	249.63	78.34	34.48	0	0	34.69	201.97	141.67	62.00	62.65	0	0	0	4.61	0	0	0	0	0	0	194.26	14.54	280.16	207.78	398.83	323.14	0	3.33	85.85	14.94	219.03	26.76	347.33	136.84	127.58	31.12	45.75	22.13	6.44	60.18	15.30	170.40	0	0	3.55	24.12	51.56	7.27	12.07	0	0	0	21.83	0	45.94	43.83	106.63	101.15	0	1137.38	114.94	0	306.63	20.58	0	58.36	324.51	20.17	104.10	0	17.02	131.00	0	91.83	0	0.76	145.80	133.74	54.82	0	8.54	73.64	0	220.37	57.45	4.90	116.63	11.78	68.91	65.50	1725.41	10.16	373.54	1450.59	1821.34	54.37	0	0	0	515.78	83.95	207.52	219.98	0	0	0	57.14	159.85	0	84.10	566.12	0	132.76	5.78	686.29	8.11	0	8.38	13.41	323.03	303.16	302.83	461.83	0	0	0	0	29.87	0.83	17.67	0	0	188.80	597.00	37.49	0	0	61.19	0	9.55	0	236.40	240.05	32.64	212.20	217.63	248.47	22.21	93.52	212.83	0	243.65	0	10.47	185.13	5.17	53.14	62.08	29.53	0	26.91	8.76	61.03	14.03	69.47	304.32	49.27	23.54	302.57	218.37	217.28	0	315.06	4.95	0	6.13	339.58	107.84	271.74	69.59	5.55	652.00	574.03	0	35.13	0	0	47.38	96.52	42.82	0	1.86	44.38	64.95	88.99	143.19	142.83	4600.96	404.89	0	31.78	84.37	15.73	8.20	281.25	0	0	146.26	20.47	9.80	33.75	69.25	0	99.90	0	506.27	196.94	1601.61	0	3.36	413.84	317.90	200.32	0	1550.19	10.59	10.79	4.19	202.15	418.69	14.27	2626.44	1469.54	387.79	1354.75	2.13	0	163.92	176.16	14.13	32.07	196.29	171.61	244.26	19.92	0	2.64	17.74	54.00	10.28	27.19	14.83	258.97	257.95	1002.38	298.38	179.76	109.49	28.86	27.81	20.43	68.04	120.63	116.11	13.48	118.64	0	8.93	249.32	15.43	15.43	35.77	138.84	1173.96	0	760.10	49.73	87.11	54.63	13.35	52.93	51.62	14.66	1.33	0	2489.32	1057.63	0	0	0	10.07	435.22	30.18	53767.94	43.92	251.88	58.06	59.66	102.25	12.37	51.19	34.82	309.75	0	43.74	69.59	926.18	0	124.16	15.67	207.19	41.69	415.94	417.45	417.92	4.43	300.78	16.49	4.33	79.40	75.52	2.35	0	9.99	154.15	196.37	0	95.69	0	69.03	130.70	363.65	159.48	18.03	75.12	88.44	101.78	185.26	31.78	1.81	5.55	322.29	358.76	0	34.53	0	230.34	22.93	0	3074.24	93.80	2.41	74.52	6.24	207.28	38.12	60.68	108.51	0	0	2.43	431.18	454.10	0	62.34	2.80	137.10	0	218.04	222.34	0	15.11	0	0	0	0	64.27	29.59	1150.52	35.65	4.28	233.08	9371.26	0	899.39	1.66	119.38	0	142.08	78.71	71.84	1785.96	1.00	1184.85	0	1005.25	817.71	0	578.68	127.33	53.82	450.14	230.13	291.41	55.81	7.27	87.69	4.53	0	368.31	0	0	3.39	2970.96	0	423.57	54.02	1148.17	182.95	408.37	295.53	292.13	19.56	0	0	5.38	63.48	142.31	4.22	0	0	0	0	2.91	0	25.35	0	244.74	2.46	27.84	59.93	12.72	12.83	12.87	36.22	1.25	0	16.77	0	50.16	37.99	410.55	66.63	413.25	9.70	154.77	68.29	73.29	28.91	145.48	86.00	0	264.84	395.14	0	0	225.90	9.75	5.52	0	227.22	424.17	0	5.30	0	6.85	175.56	0.73	0	42.50	42.68	158.90	44.90	119.57	546.25	162.94	396.24	185.05	27.12	164.48	0	54.17	0	32.91	206.72	271.02	741.44	0	3.94	0.85	229.92	1327.75	22.26	1.24	110.76	142.84	0	750.44	158.26	0	133.23	145.85	3.12	248.25	0.83	95.34	0	0	191.36	86.42	34.43	74.21	1373.84	1359.95	39.80	191.16	204.00	10.96	287.43	33.37	0	30.92	12.87	77.57	47.14	0	835.13	35.98	646.77	128.80	73.32	53.58	119.04	172.53	0	238.24	116.70	597.21	13.69	8876.28	17.65	14.28	909.45	144.84	362.37	134.67	3.98	564.47	63.85	1220.63	194.56	65.94	98.05	359.55	58.45	3.89	1.85	10.28	1821.18	536.73	1248.65	141.60	517.48	183.75	619.96	627.68	1300.63	45.09	3.72	172.70	1224.90	346.80	496.01	433.03	0	2.29	0	1287.12	100.62	5.10	74.95	251.50	6.14	0.51	107.45	98.74	0	107.39	353.59	159.03	249.34	130.22	129.41	352.40	344.97	686.29	0	1.94	3.53	0	1.15	16.83	24.82	45.19	0	94.25	20.18	0	197.43	68.74	2.22	193.44	5.97	0	368.92	1272.16	322.84	59.27	0.90	151.50	0	0	0	0	88.98	164.22	148.79	144.20	40.88	8.98	8.28	108.55	164.89	64.80	12.48	0	718.64	52.58	170.94	61.84	70.62	3.77	38.98	101.25	11.03	83.81	649.65	1.54	153.18	0	0	0	0	5.13	0	0	0	74.22	0	505.19	116.95	0	89.59	25.61	260.77	0	208.13	3.10	0	693.20	0	0	17.99	178.42	0	0	191.88	178.00	64.40	311.51	382.49	279.84	90.35	105.94	0	0	1.38	0	224.54	431.64	8.23	53.03	96.10	87.72	0	0	30.44	7.00	0	0	291.05	0	2.62	0	0	21.43	0	249.58	213.43	0	0	0	0	0	0	7.00	0	106.08	67.70	262.68	565.24	0	3.45	5002.66	1211.25	3659.35	106.30	171.91	0	158.62	158.67	205.38	32.01	0	103.93	0	0	193.91	0	4.52	684.81	17.93	82.94	0	0	0	805.75	80.56	239.70	0	400.67	0	0	0	0	0	652.02	43.28	203.66	0	183.75	41.06	0	0	94.05	0	0	48.06	0	1.10	14.80	0	125.18	0	0	136.29	1.45	0	0.94	0	181.65	153.65	2.25	54.83	0.67	2.13	0	75.11	0	0	0	0	0	128.83	76.08	26.20	3.28	55.36	370.58	0	82.42	92.21	60.64	88.64	823.38	0	0	0	0	13.47	0.68	630.50	686.17	928.09	35.94	0	103.49	153.52	0	1.51	0	4.37	229.66	0	0	0	10.58	0	30.60	162.66	0	0	28.97	0	0	0	119.55	12.73	65.77	107.93	31.33	49.45	14.99	104.28	1415.75	1268.97	3.01	304.45	840.41	0	79.27	224.58	0	11.98	0	0	0	86.06	0	0	450.23	32.03	46.07	18.99	618.39	836.13	129.72	0	2.12	184.49	1474.58	0	425.03	509.21	7.02	200.37	486.22	192.27	139.14	91.06	93.73	278.41	114.53	33.30	351.83	89.78	20.04	0	32.42	54.73	336.77	275.93	100.32	1326.56	154.43	132.21	209.40	144.72	372.17	0	1432.80	14.44	12.79	105.36	308.36	146.37	223.29	91.20	23.69	117.18	15.79	14.71	4.91	37.91	0	478.40	0	29.40	76.64	0	0	255.47	31.67	0	316.93	88.88	442.53	39.74	58.65	15.72	7.86	0	10.88	251.42	0	0	5.01	3.19	6.56	3043.07	172.95	45.79	10.34	24.15	25.32	0	659.17	0	8.66	0	9.93	8.43	71.71	35.57	0	804.93	151.38	27.03	127.61	0	0	0	0	0	0	0	140.25	0	161.19	1290.83	735.72	0.52	2069.78	243.17	114.21	0	171.56	316.26	316.04	0	0	145.89	40.28	49.79	49.35	0	533.41	40.63	0	62.06	50.49	0	133.90	533.98	0	268.90	110.21	0	0	0	67.47	0	4662.14	4665.06	0	0	0	0	0	0	0	0	2545.34	0	2533.81	311.01	165.90	1811.76	231.18	2003.65	149.45	1320.30	1938.63	173.48	155.20	13.74	146.44	151.43	7.98	187.96	0	605.48	550.39	114.67	0	522.53	665.28	107.37	732.61	236.14	1232.97	29.78	924.96	900.52	0	0	0.43	232.93	1133.14	513.20	279.34	120.95	70.16	327.86	5442.78	5365.75	60.12	3786.87	71.78	1875.20	0	0	78.69	77.81	0	369.78	18.45	15234.33	11022.23	4.97	5377.34	5014.07	88.85	0	607.74	7.97	161.90	341.25	0	0	4223.91	2828.86	2741.58	207.06	406.89	1187.22	1206.33	1200.52	1182.40	10.51	194.24	246.98	709.88	0	110.73	77.69	0	1628.67	0	30.57	0	0	143.96	143.96	140.51	120.07	0	0	0	72.16	0	740.51	367.84	212.58	21.02	406.09	1876.16	93.70	90.74	0	0	221.16	578.62	0	0	659.24	0	120.14	33.07	43.13	0	0	92.65	315.07	0	1282.45	6007.45	200.57	11.66	289.80	17.38	585.55	117.32	193.18	11.30	760.57	15.03	90.59	38.99	62.74	11938.17	73.59	145.63	1064.40	187.98	156.48	501.38	60.73	169.78	38.85	19.37	151.64	175.41	0	22.34	152.31	54.51	0	0	57.98	15.01	0	100.10	44.37	9.21	0	0	0	3.92	30.10	2461.16	1426.69	50.56	3883.44	1588.58	817.14	380.01	100.31	375.51	43.97	525.65	463.51	15.09	471.91	98.50	367.60	11.38	0	255.72	259.56	295.68	18.04	1206.29	153.15	37.49	81.18	299.40	0	178.13	182.66	265.20	270.63	2.47	0	0	0	0	487.16	240.15	169.46	107.38	11.84	131.03	168.08	246.91	59.38	56.36	433.75	13.83	195.50	211.23	61.30	59.62	112.24	73.43	23.83	0.99	0	0	0	0.72	202.72	0	3.94	8.69	13445.71	5881.74	1093.78	3686.73	751.60	24.72	4.55	0	74.41	26.35	107.95	125.67	93.41	22.99	25.58	32.07	16.63	222.30	140.21	0	20.18	7.14	49.16	0.43	81.03	2644.00	1285.24	0	0	4.89	11657.76	13.34	9161.75	124.27	33.04	0	165.56	81.51	613.34	149.01	2.88	1.45	966.64	710.86	184.72	72.60	424.47	0	386.70	3.92	4.73	0	165.64	63.33	8.36	9.92	6.62	12.97	64.27	9.69	0	0	40.54	78.50	206.61	84.35	102.80	89.42	23.67	277.93	322.76	236.50	18.08	61.38	664.15	138.54	64.93	0	0	317.88	18.48	1.36	978.00	760.63	91.02	22.23	131.88	141.35	246.23	0	0	243.49	248.86	34.68	71.90	63.43	231.31	77.02	0	0	0	48.06	43.26	302.56	302.98	133.79	976.32	792.28	527.32	16.53	1446.17	398.82	324.44	16.75	8.77	68.43	54.32	716.07	462.28	63.71	21.40	9.89	639.75	0	0	0	0	86.88	161.13	230.35	22.92	247.20	92.49	47.92	10.45	0	32.74	5.35	0	3423.82	1978.03	1784.34	1195.37	344.17	12.30	132.86	186.58	70.40	155.57	162.33	10.60	2.53	14.19	9.85	24.87	20.05	66.85	158.03	1.87	5.80	1927.01	1144.70	627.23	16.61	87.89	585.53	255.06	6.69	39.45	1510.16	877.13	122.83	29.77	1569.60	0	125.72	104.92	1545.60	979.30	59.83	3121.17	2231.02	2231.65	294.58	77.88	2921.76	5.55	5.45	2069.75	0	237.58	118.28	0	38.63	84.29	71.79	335.81	258.38	63.63	75.03	3.87	193.29	39.85	16.72	2011.28	677.07	445.49	686.47	34.27	630.61	395.98	33.12	80.06	0	0	0	11.05	351.14	7.97	4908.77	32.51	5669.83	0	0	59.36	19.88	1.02	0	50.55	33.97	1.10	149.70	69.73	342.82	263.77	45.60	68.12	57.29	2424.61	23.21	2.11	254.63	157.94	37.45	57.87	2966.98	0	17.86	0.36	79.84	17.20	20.56	1253.08	1161.48	1.93	0	4.11	225.51	0	525.34	462.60	3.98	6371.11	4470.18	649.96	5.80	450.71	349.08	380.07	67.94	195.62	97.91	5.36	0	0	0	1680.11	1421.77	0	207.71	16.69	25.88	0	54.65	0	10.32	38.54	26.03	17.31	48.48	29.79	0	114.47	125.87	19.46	0	526.01	162.81	2.43	36.00	20.73	12.18	16.16	14.30	302.78	235.95	982.32	448.00	432.95	251.24	38.08	223.44	60.47	245.55	4.35	0	0	335.88	189.09	221.74	26.67	804.77	810.92	538.50	90.96	0	18.21	0	43.52	0	267.60	707.53	0	0	97.04	157.20	0	0	0
S0216	117.33	108.90	84.07	253.28	296.84	20.50	80.38	395.05	6.14	105.15	101.86	12.27	85.35	8.65	1467.08	94.25	209.10	0	864.92	230.84	142.09	49.37	8.33	88.07	1339.35	208.52	0	6.96	214.17	21.69	80.84	20.19	0	0	1243.09	204.75	240.38	149.30	237.90	137.61	171.99	4.42	1618.65	460.21	1089.81	167.27	0	250.59	150.69	71.32	1097.22	112.48	0	0	0	362.23	362.23	2022.77	111.17	235.31	0	207.08	81.03	43.47	0	109.33	31.01	127.27	121.52	120.97	33.83	72.20	0	8.17	202.55	158.74	59.19	29.93	1304.24	1354.51	790.98	343.28	249.22	32.87	126.29	101.35	371.53	22.41	27.11	293.90	337.47	390.82	237.18	426.21	554.69	555.46	330.75	0	0	5.76	288.94	5.78	80.13	211.50	180.58	50.79	74.96	359.02	339.12	3.93	13089.09	147.58	6789.83	362.15	34.34	44.68	2180.11	36.52	79.52	1.38	141.03	82.30	41.77	280.80	298.36	2.96	377.04	58.08	295.84	4046.12	697.87	111.20	49.24	40.66	128.64	0	26.98	129.84	129.84	30.66	111.18	52.39	56.46	12.70	39.28	0	104.98	1083.46	300.60	6.74	0	52.67	76.05	45.53	0	174.96	0	78.50	797.25	219.27	206.88	0	2.73	40.99	642.74	709.34	168.68	1295.25	188.91	957.12	949.48	528.66	0	174.70	0	49.26	3.10	149.99	208.81	83.37	220.25	66.63	15.76	42.99	0	120.41	23.07	231.43	56.70	204.06	115.96	6.60	3.83	499.09	33.41	351.60	0	0	0	3921.65	2407.69	2407.69	207.27	15.02	179.60	38.72	117.99	18.62	0	41.40	195.25	1499.34	7.53	115.52	5369.60	113.79	1980.64	79.69	134.54	13.40	0	364.21	84.25	0	44.72	628.68	0	764.13	991.40	1200.98	37.45	0	2940.70	3314.38	56.65	935.37	130.88	0	188.36	2140.29	10.46	68.92	279.08	1160.72	26.98	60.17	194.91	225.45	0	54.37	12.90	1545.28	1546.61	335.23	299.23	4752.95	33.06	0	178.51	184.93	250.99	0.14	112.75	30.68	0	112.42	111.80	0	63.68	17.33	915.78	3538.75	130.42	0	10699.68	1263.94	1509.91	53.94	112.00	642.56	0	0	12.57	0	384.46	29.33	14.70	174.21	78.65	78.18	6.29	162.13	0	0	1347.17	132.23	0	29.34	425.53	64.40	3021.61	0	70.28	128.87	66.99	284.21	2154.56	1835.24	68.26	58.92	689.75	481.96	495.82	79.19	493.81	300.92	68.72	176.41	314.86	55.54	176.26	349.78	41.01	194.89	0	0	0	86.58	31.62	521.10	30.06	31.63	526.81	260.69	73.25	0	147.26	147.11	0	183.16	0	200.52	182.02	0	182.02	25.49	50.90	440.83	400.03	0	459.67	8.90	0	166.63	119.47	0	0	0	0	0	0	61.44	17.27	0	1888.24	0	3423.16	0	2264.85	7.03	232.75	10.37	0	0	37.04	37.17	0	32.65	97.09	0	509.76	65.36	382.21	5836.33	4959.14	14.84	0	390.68	25.94	278.27	171.34	73.53	0	0	0	0	36.94	0	201.14	474.16	162.17	0	5.17	1013.25	194.47	18.10	78.72	358.19	155.88	28.42	468.23	132.48	0	0	121.38	456.21	0	0	0	189.70	166.96	117.38	219.13	0	126.50	59.96	60.28	35.89	93.29	71.42	936.34	0	0	127.41	25.45	34.76	0	0.40	1126.89	0	1022.43	88.37	0	83.51	247.94	41.40	585.90	35.63	23.69	0	243.49	170.31	234.92	1277.12	966.52	0	0	107.71	24.50	7204.24	706.38	258.73	487.68	0	38.51	65.01	653.67	881.55	62.52	247.25	62.60	240.66	174.75	111.28	228.23	41.17	47.86	97.02	31.87	0	35.88	660.24	532.84	928.53	171.38	434.59	1944.83	315.29	674.32	0	311.54	1573.67	165.24	288.05	235.92	31.30	280.99	0	92.66	245.65	49.05	207.89	198.56	138.78	27.53	213.29	1726.75	251.82	1134.19	37.51	6.52	252.32	229.86	46.93	73.20	154.34	41.26	155.25	189.42	293.40	290.78	56.04	219.05	3771.21	508.70	1930.23	90.95	0	45.92	190.26	690.58	204.97	329.39	33.93	0	31.87	834.87	376.67	859.30	15.34	18.66	491.10	0	851.24	777.08	1483.04	10771.28	1864.10	0	0	1127.89	0	0	75.41	8.34	654.62	45.85	5.21	0	81.58	4.41	56.92	86.86	76.82	66.91	36.42	572.57	0	432.31	203.40	0	162.12	221.78	3182.57	93.98	275.85	6.19	114.78	117.62	0	116.49	256.70	63.31	63.31	127.57	204.15	680.59	195.31	212.44	9.41	33.09	876.89	864.50	689.93	367.11	46.18	0	404.49	0	385.47	118.13	123.47	0	227.85	31.97	0	127.45	120.63	13.49	3333.36	2717.44	34.48	21.81	2559.40	0	8.38	284.13	269.79	9.18	168.94	0	542.55	0	25.14	0	0	79.40	182.25	206.02	206.02	31.28	344.16	361.94	31.47	108.39	91.06	0	910.64	137.58	135.38	0.93	1000.11	34.01	14.94	125.77	125.65	55.32	0	170.95	164.43	236.14	1484.22	1407.35	452.36	105.29	9.74	0	82.68	245.67	504.74	0	225.64	61.43	106.75	227.46	115.92	5.95	5.72	0	0	0	0	0	53.92	54.11	12.80	0	0	69.36	34.50	433.41	221.14	220.20	0	505.06	39.47	70.97	35.71	5.87	47.54	878.35	126.83	512.42	1957.93	4630.60	2591.75	2589.52	1338.71	617.49	744.06	535.98	53.83	182.54	417.90	0	33.67	165.01	101.80	0	10.91	428.77	90.49	399.84	242.58	66.00	0	0	216.43	101.87	13.21	252.82	26.83	0	297.43	17.73	211.18	582.38	1688.65	684.99	376.69	53.39	345.16	285.67	0	0	239.22	110.64	105.79	303.79	0	0	10.81	39.56	542.78	8.08	22.02	0	164.57	125.45	95.61	121.39	0	107.75	129.53	119.26	44.25	279.96	334.24	209.35	27.27	2799.83	709.77	0	211.69	124.49	98.88	99.88	1165.20	174.20	72.07	66.35	0	65.70	0	0	9.19	35.26	0	201.52	189.55	189.87	319.55	6.78	1875.21	1899.25	21.71	478.20	90.47	274.02	1925.81	1640.16	1645.40	966.45	70.84	441.70	44.53	260.49	165.53	3187.54	0	426.08	0	0	67.33	22.26	3114.57	163.92	0	0	93.40	97.26	28.81	71.66	0	1193.41	1188.74	110.82	918.31	0	0	0	527.09	0	3.19	3.17	0	0	80.63	0	85.88	66.81	0	0	1591.55	237.99	18.14	320.11	131.46	118.14	0	171.53	56.62	263.05	82.63	173.38	4159.97	0	51.45	0	71.25	0	0	0	233.11	380.76	217.27	482.35	0	15.25	755.95	752.22	19.28	0	72.35	71.17	95.30	69.02	0	330.50	8.48	136.37	25.02	59.24	0	147.16	250.76	105.07	410.53	1156.96	1222.16	435.72	0	23.85	522.13	97.02	61.59	0	278.32	25805.90	112.30	482.23	37.84	94.77	0	56.25	0	0	452.06	981.81	0	8.03	31.28	10.81	37.56	129.77	0	14.02	49.37	45.36	291.59	116.46	977.54	684.23	287.05	0	5622.34	66.29	5965.66	115.73	0	0	0	0	230.33	312.85	274.23	103.93	98.72	164.10	164.09	156.25	503.55	356.13	184.35	126.88	535.63	121.48	0	87.97	643.63	0	130.48	213.86	0	203.77	132.70	161.45	58.24	6.77	115.52	504.82	19.82	31.60	166.46	80.07	33.50	254.14	84.13	170.79	251.89	232.03	311.48	18.60	916.31	525.00	534.75	76.75	76.75	138.46	0	340.88	122.55	82.17	0	585.82	231.54	17.24	398.64	51.53	155.51	12.46	226.50	231.42	291.62	119.92	173.82	0	172.44	128.82	20.87	0	261.22	0	6.42	24.47	25.14	3.06	217.86	255.08	85.87	197.77	62.54	373.88	7.91	147.13	15.95	0	96.07	90.58	92.25	67.78	271.54	44.73	129.25	63.03	48.54	28.28	106.49	41.67	17.87	35.94	1.17	8.48	89.88	637.48	570.30	289.28	105.81	235.14	240.52	0	138.93	2.88	104.72	5.92	55.20	100.48	334.20	233.17	121.45	2393.42	2466.43	78.24	153.58	106.91	332.62	7.73	42.01	25.00	0	78.16	92.57	34.79	0	49.16	43.36	94.51	179.29	170.17	185.57	16.57	4910.87	273.56	270.86	0	238.22	1069.53	2136.92	445.95	65.91	0	187.61	144.12	74.28	6.58	66.91	25.34	11.38	11.51	0.58	88.35	1215.02	1183.78	68.25	174.73	171.96	19.35	668.59	1418.28	0	0	0	6.55	206.50	267.25	443.62	5.32	134.06	113.70	0	2.41	76.84	474.11	1.20	363.29	356.35	2.49	0	35.88	27.31	1.17	6.92	203.82	44.96	25.36	23.43	35.21	117.79	0	8.23	10.86	0	23.73	0	4.60	53.14	1569.10	12001.59	750.96	2121.60	70.01	60.48	1.01	0	0	0	2.46	0	0	53.44	78.71	0	595.03	632.18	586.56	363.68	31.87	16.77	0	0	988.28	0	76.05	4652.01	22.70	477.67	57.71	37.02	0	286.11	0	51.87	56.97	37.21	594.01	72.80	148.19	0	65.99	249.42	206.12	152.09	2.45	0	64.49	66.06	0	0	8147.66	568.55	68.22	7.73	70.85	3.26	99.43	299.97	60.85	0	2.20	12.49	0	1001.62	1726.75	6.28	176.22	128.01	0	166.00	1044.90	82.21	0	418.66	189.71	350.38	164.25	0	54.56	29.42	39.02	47.95	148.45	0	12.78	23.01	22.65	0	0	21.84	672.62	161.42	146.13	183.93	111.09	127.11	181.85	125.86	0	2037.39	2042.35	806.33	988.75	0	108.61	109.63	53.24	0	39.50	107.02	193.19	0	0	46.30	31.06	37.30	0	9.41	0	174.59	141.40	86.69	0.40	133.65	0	0	0	139.44	0	0	0	0	38.76	72.83	0	86.92	48.98	23.42	53.40	187.71	65.12	71.54	383.84	58.53	2571.95	101.05	343.78	856.79	20.68	287.39	101.71	59.57	619.15	285.73	890.84	177.27	41.57	0	0	28.09	64.48	109.79	0	0	0	1985.44	0	10.59	155.57	190.73	249.79	2957.44	0	48.41	283.26	11.13	305.91	80.26	0	44.48	479.57	23.81	24.43	0	91.81	2041.53	2041.53	256.58	122.41	0	0	19.51	5.61	730.46	858.92	16088.40	5.52	0	0	11.17	7754.32	68.95	2.37	15.77	209.50	0	14.76	21.17	0	0	59.00	20.91	0	0	289.65	0	2540.79	293.61	148.81	210.75	27.10	134.74	773.22	189.24	20.57	134.60	101.72	163.37	45.44	151.03	0	201.57	11.43	199.87	603.90	8.18	1.28	154.54	0	123.56	22.39	0	431.07	26.67	177.34	96.81	157.48	114.06	249.44	0	11676.59	26.41	2.53	211.95	0	78.94	0	2717.63	13.67	1004.83	37.69	7.92	202.78	158.70	64.10	270.05	269.52	108.28	41.26	46.55	165.76	10423.27	0	3.23	6.16	0	62.53	85.43	170.12	1357.07	190.64	635.30	36.07	0	0	0	0	64.36	139.42	43.73	228.35	1083.78	54.12	136.04	248.54	4.85	55.17	106.44	124.64	26.87	714.87	9.01	3.35	595.17	3.67	132.40	320.04	0	119.83	79.45	425.82	231.20	13.24	96.15	357.05	2127.33	218.64	0	108.55	221.09	0	327.27	120.42	7.24	61.80	45.51	47.71	579.25	2887.08	1.83	1013.55	406.41	2455.95	2467.28	490.46	492.24	536.35	219.63	6997.83	0	125.26	146.97	0	25.12	67.55	0	4.54	21.70	16.31	0.67	387.78	0	0	39.73	18.45	0	127.49	0	2476.36	352.07	305.15	74.86	0	0	0	205.41	0	8788.16	1370.11	7.77	347.56	140.14	0	0	0	0	12.56	13.95	211.93	49.71	85.78	0	92.20	155.01	0	11.01	73.89	451.86	92.83	589.80	0	56.58	834.57	82.28	145.92	92.21	0	1.53	0	113.57	9.74	156.43	0	157.11	0	29.37	0.52	963.85	220.81	22.88	277.72	113.84	192.40	0	45.76	1156.70	102.62	110.65	145.79	260.26	24.36	605.13	0	0	36.04	9.65	0	0	0	11.95	693.18	133.03	0	0	555.29	36.76	0	28.91	4.78	0	12.99	9.46	0	0	10.50	98.74	98.99	309.70	0	86.73	98.92	4.35	229.94	38.17	0	143.56	107.42	198.59	0	0	0	0	82.22	0	3.71	0	8.98	22.15	0	0	2484.42	9.74	48.11	0	3.73	8.28	325.15	120.38	24.92	5.86	191.30	356.50	0	536.48	224.29	55.67	66.61	543.56	0	0	3.96	70.96	614.13	260.70	197.97	35.14	62.25	432.52	295.44	72.82	0	34.64	39.50	432.42	0	10.89	124.00	497.92	0	211.71	481.20	18.91	28.74	50.78	1761.34	31.14	4.56	76.01	11.05	403.87	122.74	257.12	156.77	211.75	8.43	102.25	12.22	43.38	0	455.04	18.93	1.51	0	15.07	61.68	0	837.50	362.50	226.47	27.44	476.12	75.28	10.19	14.89	9.01	88.67	170.81	125.95	160.24	160.34	71.83	62.94	0.57	0	6.48	29.05	7.11	111.42	22.90	7.48	35.56	14.53	103.14	268.48	155.17	86.87	3.26	2.13	6.76	0	95.06	64.64	91.15	137.01	211.94	5.82	98.25	9.38	571.09	30.58	0	158.16	25.20	119.84	8.78	307.38	40.08	30.95	101.45	67.10	83.99	330.14	103.18	81.33	153.94	39.28	59.65	11.84	33.91	0	0	545.53	0	162.71	0	130.99	129.68	50.93	645.66	240.63	11.72	75.25	264.53	52.41	124.18	1.10	144.29	36.36	0	1627.03	202.85	853.32	416.02	3.66	92.86	8089.52	131.50	8444.68	85.40	519.93	1323.85	1.87	61.02	241.25	7858.28	0	1820.52	87.26	93.71	0	132.96	397.97	241.69	257.33	11.92	0	114.12	214.30	0	3.37	385.35	9.47	121.73	54.95	2045.26	170.53	792.09	227.69	9.01	513.81	960.65	175.24	398.02	10.78	85.21	25.86	20.84	4.49	101.77	125.16	16.95	99.42	73.81	0	74.88	1.03	2.22	61.80	18.88	20.77	78.35	911.78	233.31	0.31	0	203.41	238.56	40.56	117.74	68.41	30.77	496.18	22.41	0	114.25	0	22.66	23.86	20.93	0	109.40	38.64	92.07	65.53	134.26	740.71	45.30	61.91	740.87	515.46	507.82	95.28	127.57	66.04	0	21.85	421.28	9.78	193.84	122.01	0	1132.98	366.34	0	23.80	21.53	21.06	190.52	89.65	19.81	44.56	0	46.36	605.52	58.11	146.79	170.28	35869.44	12294.07	20.83	38.73	72.50	107.16	28.13	924.48	56.82	64.18	81.05	221.50	11.68	11.23	26.88	0	40.25	24.92	603.98	0	3533.99	0	0	1345.93	1502.67	831.62	28.82	371.89	9.98	4.74	11.53	168.30	94.33	0	4575.02	774.64	448.18	2197.24	47.65	0	400.79	35.27	0	22.60	134.04	63.11	1296.34	2.12	0.70	0	288.97	206.65	125.48	98.98	1.01	28.32	166.68	321.13	45.83	16.73	46.05	10.18	7.89	0	0	47.93	49.38	41.22	72.29	0	40.59	119.07	89.79	68.15	7.63	82.36	0	0	36.12	442.91	72.48	38.05	0	9.98	261.06	99.21	378.94	0	888.36	358.36	41.75	1.89	0	12.59	28.10	0	1586.84	0	263.56	0	288.91	97.85	17.29	0	0	59.88	110.58	0	39.90	3158.90	111.18	26.15	1.88	0	211.23	367.80	357.85	322.87	48.81	223.29	4.20	158.85	9.06	94.96	236.58	63.33	26.35	52.07	626.45	137.07	53.07	298.14	0	0	53.23	48.63	6.23	78.76	143.46	66.86	23.39	10.80	2.93	28.32	46.87	0	0.14	2.84	110.05	150.67	7.61	36.27	2123.17	54.93	56.88	21.91	40.44	31.64	65.93	7.41	20.13	0	16.29	30.10	417.96	1306.47	32.06	2.06	12.18	51.55	0	55.17	53.19	0	9.15	4.20	47.85	9.54	91.80	116.00	0	68.73	84.72	5.16	0	21034.96	45.60	238.94	23.13	62.56	0	1134.25	361.76	12.25	592.77	108.27	625.45	51.34	624.32	2633.34	100.56	2055.19	154.41	45.12	527.37	0	94.07	68.68	50.07	12.63	0	0	2863.21	1084.09	2.17	17.87	1402.87	3.93	0	98.01	0	86.08	67.29	91.18	85.04	164.55	5.15	5.39	70.24	8.71	73.20	0.75	0.51	56.21	119.31	97.23	21.04	6.28	123.91	0	117.40	25.28	0	39.93	0	1.29	20.10	0	0	0	0.54	2.72	425.95	239.70	149.68	285.88	170.75	63.88	14.38	42.16	41.40	10.60	0	206.45	0	0	134.10	4.74	0	47.51	0	239.63	0	0	418.98	14.82	47.51	0	20.03	167.92	10.10	0	42.57	182.28	89.71	0	12.49	1609.83	530.23	36.03	114.23	14.48	181.68	7.64	0	621.83	190.50	0	454.99	414.16	0	18.76	12.49	102.28	4427.68	29.67	117.92	0	116.31	6.72	105.71	50.34	0	189.12	0	11.91	207.26	140.62	0.65	10.44	16.12	137.31	123.27	69.55	108.52	1469.70	1369.46	152.50	194.20	78.38	9.13	132.14	2.34	49.29	0	85.05	406.50	43.12	36.62	1388.55	7.43	543.21	44.08	87.17	56.07	0	0	42.35	2017.48	495.09	180.52	140.85	1393.31	5.20	1.23	256.14	147.62	0	53.57	152.17	897.25	187.04	973.06	0	1.85	30.30	293.34	133.36	0	6.61	0	1139.32	59.81	1127.34	443.24	244.29	15.89	719.04	1825.69	0	101.85	95.36	138.99	10.63	156.54	157.31	89.04	232.47	0	0	5.54	326.51	16.31	87.41	110.13	449.62	0.89	72.05	52.14	13.90	112.18	1080.65	1059.44	648.70	671.74	667.16	0	0	1453.83	0	384.17	0	372.55	4.70	123.81	29.04	64.48	122.74	75.82	53.03	139.74	0	96.51	96.27	133.52	182.78	2.78	301.22	21.36	84.76	108.10	54.03	84.39	15.20	22.47	12.93	0.78	50.04	234.07	1016.07	75.01	5.21	1.29	1.10	486.79	434.04	42.12	0.39	99.93	1335.18	70.48	496.02	11.67	35.05	19.17	23.48	0	235.31	0	1295.72	0	290.47	17.10	3.24	125.14	0	0	323.91	19.42	8.57	300.03	0	450.83	207.53	6.56	114.11	0	41.61	43.52	0	0	21.36	130.45	156.26	0	65.59	229.87	23.55	21.49	5.57	31.07	10.89	292.46	770.19	267.91	237.96	110.47	0	1.14	106.96	1.53	17.40	562.41	47.11	212.30	134.15	41.12	43.03	8.06	36.24	0.32	59.24	248.23	214.07	10.38	27.21	307.62	0	82.83	0	377.31	368.61	118.84	1.26	0	0	0	0.54	44.34	0	190.81	410.16	586.69	547.43	0	200.45	4172.37	438.55	2871.49	20.81	179.86	0	181.04	180.06	0	0	0	183.61	227.68	237.15	287.88	0	194.48	2232.52	90.91	104.24	142.96	143.58	0	466.90	41.83	0	0	317.94	0	0	0	77.63	156.53	1465.02	59.07	91.93	378.19	399.82	65.48	0	195.11	0	81.18	82.68	0	63.92	108.27	0	1.16	84.23	187.72	135.79	57.88	0.07	0	0.56	41.03	503.57	0	0	0	17.60	814.16	18.04	41.33	7.78	1352.74	7.47	23.76	147.86	31.55	435.38	116.13	0	29.99	181.66	208.32	113.49	131.51	114.18	101.17	636.20	37.13	0	34.00	255.38	353.28	20.19	315.20	180.74	3228.44	202.48	76.07	236.45	36.74	16.36	68.79	0	550.90	7.05	5.33	56.21	73.52	83.00	1.58	0	111.62	37.71	95.76	14.58	5.95	163.21	159.05	52.75	120.05	0	499.41	50.00	23.53	4.18	0.27	11.73	1814.92	45.84	175.15	531.16	0	109.59	754.66	106.03	89.33	312.59	0	329.03	168.67	2.99	0	630.82	53.69	2.82	25.93	533.81	1354.87	17.94	179.16	0	490.11	5546.75	0	85.93	1218.13	36.82	467.04	243.55	73.97	84.91	83.99	28.08	472.52	41.40	258.61	177.21	51.22	34.38	0	0	12.44	49.21	16.98	64.37	2639.08	93.44	167.84	709.92	201.91	216.59	185.16	1452.23	69.91	311.51	50.04	395.40	89.50	417.01	0	30.02	409.42	86.60	0	0	52.13	140.29	818.11	51.08	13.62	21.27	252.14	228.30	164.29	53.05	114.39	522.70	614.03	3377.16	391.52	101.10	0	46.82	0	6.00	207.15	11.87	103.08	23.46	52.48	4.79	234.14	421.62	80.02	0	187.75	75.25	9.23	402.13	84.86	74.60	21.26	46.13	47.59	61.58	49.26	83.73	421.78	32.89	120.68	17.36	8.97	5.86	50.87	0	0	0	574.01	129.58	38.92	141.11	195.34	131.10	0	106.51	1153.92	0	292.77	0	322.23	347.29	46.08	38.01	0	377.50	126.13	128.70	33.13	502.43	54.76	102.04	103.73	0	36.92	191.40	423.95	274.89	278.15	165.45	0	50.16	50.01	157.35	10.44	4764.94	4737.26	0	19.04	0	277.40	117.50	123.19	0	0	2304.15	0	1998.70	555.12	270.52	1812.32	0.66	248.42	240.69	1761.10	4931.16	300.35	304.70	385.20	431.97	437.08	2.53	377.47	0	0	721.16	195.35	129.11	2854.21	2099.07	36.32	629.80	220.64	2422.77	69.52	1675.44	1645.23	23.28	0	31.84	316.36	1893.52	0	396.12	0	75.72	577.10	9121.38	9120.87	40.65	6981.63	116.82	2975.46	0	150.56	265.55	294.66	0	1807.88	24.41	18491.46	13409.84	32.74	3987.09	3633.34	142.28	0.51	554.71	242.10	430.22	349.18	0	0	4934.70	3464.08	3576.36	216.71	686.16	787.77	798.29	796.27	794.05	10.25	331.92	0	1051.31	158.79	160.83	103.92	0	471.99	0	82.30	13.49	44.10	13.14	13.14	89.88	108.01	0	0	0	0	4.59	1121.62	409.99	204.10	0	294.82	1718.26	143.69	138.55	13.06	0	168.19	153.99	0	0	361.20	0	57.43	0	73.32	0	0	327.27	620.38	0	315.13	167.60	313.49	748.37	0	582.31	642.98	248.84	301.50	75.43	533.84	126.53	304.72	55.40	105.11	7547.77	181.94	264.12	760.32	181.35	198.28	973.96	376.07	876.24	206.56	133.16	390.69	416.27	65.82	170.39	121.02	91.57	46.14	127.54	76.16	32.24	139.42	198.80	103.39	0	0	27.91	0	27.66	100.00	139.27	211.60	152.88	1985.73	691.20	791.44	485.72	194.93	2084.83	99.25	0	161.87	85.94	178.41	77.21	6.57	136.04	489.94	2200.44	2251.77	1079.36	193.07	947.03	55.17	81.62	305.94	1172.31	223.87	218.54	212.62	976.30	1409.16	468.46	21.41	5350.28	34.62	1712.69	3956.29	1125.35	1178.53	322.42	101.01	369.65	369.72	172.09	41.18	127.95	113.01	18.80	58.43	28.85	95.75	147.04	358.67	292.63	117.50	0	0	0	4.00	10.66	217.72	86.93	14.56	19.47	174.61	1409.82	1902.73	993.95	531.26	71.23	13.58	105.26	74.95	4.94	217.88	1660.69	14.21	7.05	2.56	108.78	2.73	33.33	1649.07	23.65	969.20	11.80	214.51	49.65	36.34	1023.11	455.86	188.08	132.50	0	7762.13	42.62	5804.49	3.91	85.96	417.14	0.05	265.45	703.75	139.59	6.45	8.01	206.82	234.03	163.44	91.57	35.79	41.97	64.21	70.56	70.46	697.07	2284.65	477.40	59.23	23.30	1.76	67.15	150.15	285.20	2.76	0	0	278.80	207.71	209.34	531.24	71.02	59.12	1053.08	286.11	272.69	30.07	25.65	234.94	327.71	196.24	20.74	25.87	319.52	3.10	12.78	1341.57	1002.63	260.26	317.72	0	0	442.40	4.16	97.66	259.64	292.24	25.93	0	97.64	590.38	0.92	36.14	0	0.91	0	262.32	414.23	446.45	115.99	1817.14	783.77	448.18	29.79	375.52	240.91	13.18	0.50	0	61.53	51.12	480.87	184.35	65.67	279.62	19.80	1509.67	806.39	390.72	0	57.08	52.38	284.59	628.68	11.88	134.53	120.26	39.67	5.70	5.53	189.16	19.62	0.92	1453.15	318.36	258.54	1672.40	197.97	9.96	24.34	30.05	112.17	311.49	171.43	47.30	16.18	11.49	9.39	13.07	70.18	0.15	0	6.47	14.60	1025.56	527.78	211.05	6.81	113.43	632.31	337.20	84.87	394.11	751.11	408.35	110.26	0	296.81	0	224.62	160.02	587.17	820.77	38.35	4227.20	2774.75	2778.33	24.52	0	3353.30	2105.36	2114.06	2339.27	1546.11	0	34.48	19.74	0	12297.01	361.82	133.96	101.31	45.03	14.54	6.10	17.05	0.43	630.07	3550.31	636.06	223.76	1517.04	38.41	1403.38	557.58	53.32	1318.62	0	0	10.30	5.83	133.88	4.46	3143.33	894.46	2602.12	38.82	0	16.50	8.58	0.07	45.55	154.79	22.92	2.26	568.30	485.89	150.27	115.33	13.60	98.95	0	1259.96	8.09	25.79	316.25	209.74	542.36	517.95	2805.09	476.82	32.38	906.28	89.56	79.40	24.49	1231.03	1213.00	952.61	0	126.41	316.12	113.47	623.05	371.20	157.03	3843.33	4459.77	755.33	7.21	431.45	356.93	371.54	139.31	41.40	42.20	31.65	1081.02	17.56	0	2970.22	1890.07	2083.41	191.62	3292.37	393.97	1257.56	477.36	17.42	3950.86	3528.23	747.73	923.36	16.28	0	54.60	250.63	322.93	3155.07	50.62	472.98	342.59	0	17.72	27.99	249.67	209.30	97.65	130.74	165.40	844.71	307.49	308.03	1015.30	260.19	283.97	805.50	952.77	722.09	113.88	29.12	876.13	698.95	218.79	36.00	1280.21	1272.36	909.10	208.34	12.08	132.78	0	59.77	0	368.22	4085.34	5319.47	306.72	3366.30	2973.78	91.26	202.36	58.42
S0217	143.22	0	17.02	0	1319.88	1199.12	23.30	0	205.88	78.58	131.84	10.60	0	0	1639.18	3083.08	49.77	20.05	241.18	0	30.22	352.09	57.87	0	1694.61	76.76	416.93	0	12.30	19.82	0	37.01	0	56.31	697.15	330.19	451.68	164.22	450.37	355.13	353.69	319.70	0	0	0	242.35	23.60	0	102.27	34.57	763.72	308.99	0	0	3.19	226.04	212.59	1449.22	106.85	349.69	67.73	441.87	0	0	0	522.33	0	299.32	99.27	179.84	116.21	65.11	0	10.43	1253.40	639.67	291.24	276.14	3459.34	3255.23	523.15	732.72	106.62	631.25	987.78	3244.16	225.46	0	0	220.63	261.21	181.27	1686.66	825.79	2484.80	2491.15	682.38	88.01	168.99	664.70	68.31	518.66	0	332.99	184.78	67.72	50.42	801.95	803.16	83.57	36180.71	68.63	18731.06	0	31.51	50.42	2850.36	23.82	0	2376.25	0	0	0	90.81	365.71	0	6294.94	63.82	255.44	17145.28	3157.35	502.57	278.09	0	133.49	313.53	291.42	82.86	83.27	853.14	1581.64	115.16	115.06	58.47	0	55.88	3.55	48.21	0	181.54	0	0	1636.89	841.18	43.45	186.62	6.42	0	842.17	49.26	41.35	44.42	0	59.47	11757.64	2746.85	202.53	569.53	0	1370.79	0	888.32	44.60	139.76	304.32	977.83	45.09	1322.70	934.01	30.01	135.49	0	277.48	131.14	731.66	34.29	197.53	322.38	107.91	1225.25	0	0	0	2653.31	36.30	131.27	0	0	0	3776.02	1863.01	1853.07	220.51	29.65	690.25	0	326.44	0	0	37.67	710.79	1199.22	729.05	706.30	5484.27	24.72	3033.10	0	60.95	182.50	0	249.79	45.30	0	124.29	207.18	45.62	938.62	0	0	2.07	0	2629.75	2656.91	0	0	0	0	2462.02	1314.18	1314.18	348.24	662.66	241.58	37.20	307.64	427.05	461.25	0	78.32	297.43	4306.47	4305.44	225.41	1148.75	0	135.76	0	0	840.69	583.14	14.43	16.98	58.41	254.55	234.97	234.97	48.57	210.40	0	368.38	2703.69	176.04	0	18053.79	1924.02	1904.14	4.13	399.24	948.99	0	384.20	54.74	0	533.15	450.88	0	152.90	14.27	437.93	17.73	0	124.66	11.77	87.56	0	0	252.85	136.35	93.85	2121.23	0	2.68	0	0	478.41	2458.30	2449.78	0	0	2188.97	8.62	1384.96	387.75	1255.81	1259.96	17.75	364.89	902.86	4.86	239.34	0	0	160.44	0	25.31	329.57	6.33	0	384.03	4.16	0	383.54	152.98	192.01	28.95	117.23	112.50	9.57	1350.78	0	0	38.67	0	38.67	32.47	18.71	554.16	0	0	251.69	0	28.97	229.43	249.68	0	136.16	0	6.24	0	11.64	2073.71	0	193.08	2334.05	0	1969.70	26.10	1646.72	0	234.97	14.78	1040.20	0	10.25	0	0	667.13	168.09	0	11.36	118.97	0	4338.04	6975.51	0	0	165.56	127.77	114.71	283.64	0	215.82	0	0	54.60	28.53	0	72.30	473.51	93.30	114.29	97.00	0	4.14	12.14	0	129.82	0	40.27	249.97	148.75	0	133.54	95.45	813.04	0	0	0	100.54	1.93	0	101.41	0	61.62	177.05	170.69	76.89	67.56	87.05	1094.46	138.18	66.60	14.36	240.78	213.53	21.06	0	884.68	79.27	766.10	515.50	871.40	3.94	58.41	29.25	682.00	0	115.93	6.42	0	0	32.10	664.73	460.00	17.52	122.29	57.42	55.55	3343.56	2453.96	974.01	173.22	0	142.48	52.47	295.45	26.62	47.39	120.22	53.99	54.04	91.28	206.27	102.65	195.89	0	345.73	113.86	68.92	549.30	361.59	229.94	421.29	226.45	295.68	1548.98	205.42	476.74	0	5.03	1287.87	63.18	51.02	170.64	6.65	409.53	0	266.74	88.22	131.85	314.08	278.35	56.25	62.90	60.70	534.79	153.73	894.98	24.97	3.32	118.96	411.90	13.78	67.19	265.74	143.81	114.67	60.09	753.21	135.11	205.50	141.76	6644.14	1724.88	3451.82	117.26	107.83	27.71	93.32	637.93	5.28	9.53	0	19.65	42.13	56.42	787.54	321.02	46.83	31.68	0	0	690.58	301.85	249.72	6591.64	2643.89	0	0	1118.70	2.09	38.37	35.47	0	0	3.99	0	0	33.58	9.77	296.99	0	0	0	165.23	428.82	298.45	13.38	62.46	0	56.20	132.56	3978.46	4386.77	56.52	0	262.07	0	0	50.44	0	327.89	326.72	327.80	280.02	640.47	0	176.06	19.10	130.86	101.29	0	133.29	387.51	35.89	0	519.75	0	287.39	916.01	78.36	0	96.66	0	136.96	327.72	0	34.22	586.93	497.24	433.90	21.74	2317.69	9.47	1945.58	665.12	370.49	162.82	0	0	0	0	39.77	39.18	0	303.55	100.48	0	0	0	90.22	90.44	101.67	0	151.19	34.43	1234.96	0	0	0	986.52	0	0	0	0	0	0	173.13	0	187.76	0	495.28	701.21	717.59	12.31	0	0	1280.02	295.21	7.97	248.43	60.86	61.48	164.21	395.57	47.55	162.15	26.64	0	0	0	0	39.04	61.92	56.17	1187.31	0	14.39	0	334.23	0	0	2.67	154.80	34.90	2534.37	121.87	230.80	27.34	0	83.70	0	3442.59	6666.09	3382.74	3346.04	0	2761.70	0	0	34.84	107.17	73.54	691.00	199.01	0	1024.84	323.96	115.26	0	7.04	5.20	0	1.38	4876.81	0	15.71	237.30	236.56	0	57.21	458.30	7.16	340.49	0	1475.11	3290.12	296.96	754.19	672.92	57.25	40.60	0	0	64.42	0	0	259.68	0	154.55	204.38	0	0	42.17	41.91	179.82	0	186.06	401.52	105.02	0	50.16	13.93	132.30	135.04	59.65	293.86	18.57	84.47	2259.91	2292.16	0	0	4.32	12.69	5.16	752.16	12.26	174.60	7.52	7.47	7.52	2.27	119.85	0	0	4.90	14.16	10.47	4.03	63.49	0.71	726.97	757.60	1.39	438.47	171.62	164.22	1014.71	728.66	734.53	327.31	26.19	1903.05	2.50	3709.63	365.47	2856.56	457.58	0	0	60.18	93.59	0	1721.78	455.35	357.14	2.89	264.10	0	0	34.32	0	10193.13	10204.47	540.65	530.36	163.19	0	149.02	148.97	0	15.49	18.45	356.46	51.31	76.55	0	50.69	0	0	14.00	100.27	0	5.81	0	605.06	8.23	0	0	0	0	2.11	172.97	5501.91	14.13	24.54	396.57	0	80.90	404.68	18.92	0	328.41	0	0	22.43	101.30	2.39	0	310.89	0	184.48	1.31	53.98	13.47	0	0	5.41	187.66	82.56	15.74	487.16	581.45	393.84	125.93	182.48	1148.14	1142.88	194.93	0	9.67	107.49	203.29	7.91	0	168.97	16529.48	221.21	55.85	4.66	0	24.18	0	0	510.11	280.97	81.78	114.83	10.01	23.96	110.68	127.49	28.30	126.26	7.53	160.99	0	212.42	231.60	702.10	284.43	81.80	41.59	13432.04	0	16303.73	0	4.36	8.23	4.85	8.16	0	148.28	634.44	82.77	15.26	1230.44	1233.97	106.39	2.83	0	0	74.44	0	0	0	0	55.46	8.96	25.87	338.22	12.17	158.01	56.71	670.18	751.53	0	0	707.84	1.78	325.28	208.67	112.67	0	52.66	0	97.44	369.81	0	368.46	147.96	149.00	89.65	5.26	108.22	108.22	0	0	408.99	0	148.06	109.87	407.20	202.07	201.92	376.24	0	1268.93	0	244.97	239.34	157.93	37.53	123.95	0	0	136.47	14.73	0.25	0	0	2.31	3.76	3.76	0	27.18	0	19.66	220.42	0	371.13	1.73	0	75.20	0	25.42	0	0	0	91.79	33.17	33.29	11.60	14.97	2.84	0	0	227.75	0	4.68	171.34	1.57	291.84	0	128.30	22.86	0	0	0	19.92	8.10	8.94	0	0	22.72	218.83	259.92	2.89	1170.71	1175.79	114.67	21.54	0	319.87	137.87	474.72	61.69	0	23.98	174.17	9.03	27.34	15.94	3.30	17.06	47.67	25.76	84.03	0	2410.18	281.83	255.51	0	0	1775.32	4614.28	158.56	0	193.36	413.77	34.62	0	0	0	0	27.77	27.77	27.61	0.08	887.60	869.55	1.95	223.80	114.36	6.30	689.10	0	0	183.76	0	6.58	15.48	147.04	492.76	0	2.68	0	0	0	9.81	12.58	133.19	127.68	106.51	110.31	22.03	284.22	232.25	0	2.45	320.62	139.85	124.02	121.64	30.78	11.77	3.20	0	1.18	8.28	3.25	7.06	7.06	9.10	1428.42	9232.96	1072.74	2223.22	34.63	126.26	262.89	0	81.62	66.21	122.81	0	0	200.26	92.57	140.19	834.70	538.47	581.30	222.50	58.97	44.73	12.27	0	438.89	0	67.01	3785.62	534.22	442.34	40.03	0	0	786.42	0	0	56.43	0	415.33	55.89	642.37	0	33.45	46.58	314.67	30.20	13.10	0	13.83	1047.90	34.15	0	5650.00	60.03	6.07	0	302.31	0	86.67	408.34	140.75	0	79.76	0	0	5845.16	6213.75	10.43	2158.90	146.22	0	135.88	1159.72	4.41	102.16	374.23	252.43	0	0	0	58.98	53.33	56.95	126.40	219.10	1.47	0	0	23.58	103.42	3.08	0	80.32	376.34	394.35	394.57	122.35	91.10	291.97	85.01	0	1295.66	1295.38	531.30	628.05	0	160.12	46.00	52.00	0	35.84	0	0	0	0	37.60	178.79	69.13	325.21	0	499.02	169.36	1138.16	0	0	92.37	0	14.82	98.78	37.41	0	133.11	201.82	201.72	31.96	74.81	17.39	12.17	11.70	16.35	65.25	88.36	58.04	71.20	132.00	0	2838.30	31.14	190.69	1237.57	7.67	1246.81	59.49	0	692.94	117.92	1068.18	300.93	252.98	5.57	8.72	9.26	0	0	3.20	14.56	217.76	1022.54	66.03	14.12	0	109.53	10.07	3490.01	3491.25	33.28	396.73	225.14	354.25	265.16	10.29	432.12	7.58	0	0	12.20	209.01	889.34	889.43	177.51	1.60	46.14	0	82.89	0	388.96	718.48	18296.93	8.62	0	0	0	3356.65	0	0	574.09	28.06	573.99	570.69	52.66	85.46	21.69	0	12.53	0.70	0	140.21	0	1332.93	136.77	90.06	332.40	357.69	58.18	903.51	601.37	64.05	217.56	1178.47	1294.45	33.90	0.91	0	973.46	12.26	961.39	3.89	42.88	123.76	87.17	1.00	129.26	114.98	20.45	144.04	113.81	3.05	15.72	2.32	0	18.44	0	7115.28	8.78	494.54	1305.27	333.61	18.32	0	3597.36	450.13	1379.34	234.90	119.04	0	297.47	0	331.86	329.21	229.20	81.71	0	7.54	4419.76	0	3.02	26.96	0	4.49	0	33.63	8106.91	97.25	1768.23	28.35	52.69	0	111.41	389.95	37.43	283.20	39.33	617.91	170.37	12.91	120.61	13.54	36.50	93.43	829.45	12.20	0.65	125.86	0	0	720.98	0	83.68	823.13	0	417.05	0	683.37	51.77	9.24	35.35	95.83	1633.11	131.25	0	0	0	1.30	690.47	633.09	588.01	336.92	338.29	0	33.96	2846.80	0	889.37	49.66	2840.25	2955.95	10.76	10.82	367.48	235.41	4779.56	0	398.71	0	3.85	0	1.48	0	0	0	0	0	0	27.56	0	128.22	144.45	0	833.78	1792.42	1616.24	86.86	245.52	3.04	55.13	42.32	0	114.90	0	4728.28	655.16	579.20	407.15	137.75	136.33	0	11.37	938.50	0	764.31	51.57	7.99	0	0	58.25	38.29	0	10.67	8.34	3007.44	47.54	237.08	0	64.43	41.09	27.87	122.45	447.88	3.07	3.07	5.25	107.58	19.61	243.57	56.38	243.37	0	15.88	10.27	142.90	9.14	5.47	589.70	216.17	214.07	0	4.70	937.46	423.27	483.01	433.18	127.68	9.85	217.86	256.17	0	0	128.64	0	0	88.35	11.94	74.17	41.44	87.71	93.48	197.50	28.49	0	102.84	12.26	9.99	22.30	179.13	155.84	1.98	272.94	36.72	36.70	205.21	157.62	137.75	194.37	14.49	77.35	0	7.89	419.27	638.06	157.67	24.26	0	0	0	28.00	30.62	166.61	42.94	44.19	9.75	26.06	0	446.81	0	0	0	0	0	210.34	0	0	9.16	0	0	18.76	131.24	0	0	0	0	1.05	0	6.20	0.99	1112.66	364.94	320.43	0	7.81	702.48	95.77	0	1.75	0	0	0	0	57.13	0	83.66	0	7.25	783.83	4.14	0	335.40	46.23	0	0	0	0	291.45	0	276.86	26.28	56.37	0	164.70	78.72	81.58	0	546.71	8.36	0	0	0	36.43	0	883.03	6.28	8.64	0	330.45	123.94	10.01	2.70	2.70	0	129.80	0	111.60	107.66	7.01	10.44	0	0	0	0	4.65	16.62	38.62	31.05	96.94	0	235.15	295.26	279.82	0	6.02	25.29	2.78	0.32	3.02	0	28.27	271.57	3.86	72.02	274.25	0	183.43	24.90	137.30	88.05	0	0	2.43	7.67	0.81	5.24	86.91	63.99	79.16	80.19	0	0	10.30	56.48	25.10	73.23	0	1223.28	157.24	483.82	499.36	0	0	3.04	326.85	50.29	219.74	141.68	15.43	273.61	40.45	138.91	8.41	32.31	338.24	115.30	232.48	213.64	0	44.76	0	399.35	232.98	0.35	291.54	234.88	6.12	325.99	1234.07	16.00	37.81	660.21	2290.23	0	1589.15	68.09	0	0	143.99	322.31	286.54	345.17	5.07	0	38.15	33.00	0	140.23	169.29	44.49	0	0	599.21	19.66	344.82	0.58	0	295.70	552.21	0	24.35	0	159.14	273.46	141.53	127.75	103.20	158.59	43.72	69.84	127.42	79.87	13.96	0	54.95	0	0	0	0	9.68	1.39	4.81	0	125.55	172.31	2.22	68.24	76.80	15.22	447.74	29.46	48.03	161.65	17.98	26.44	36.46	0	0	92.41	3.43	0	114.29	144.78	520.98	122.38	11.99	520.34	277.12	274.89	10.51	42.83	60.73	0	84.26	301.84	0	21.12	148.34	0	611.56	342.30	0	199.10	69.85	69.53	182.36	0	0	0	19.86	66.54	320.24	90.01	297.45	275.40	3314.18	623.28	25.04	22.29	0	46.39	2.72	659.29	0	0	91.55	1.92	0	136.76	3.84	0	18.14	76.08	31.22	0	3208.07	0	3.44	1353.01	61.39	37.39	0	451.26	68.28	0	1.46	262.30	249.30	0	3989.87	1372.00	98.90	1900.47	14.81	38.86	163.34	200.29	3.39	0	4.28	110.73	397.15	0	0	0.87	0	198.04	0	157.76	30.56	0	216.71	0	262.81	0	89.94	2.32	0	201.91	53.73	155.07	117.00	5.53	365.85	0	0	308.55	89.13	89.13	0	14.99	3.92	0	0	185.46	0	0	0	0	110.72	107.64	0	0	2506.03	771.39	4.22	80.35	0	47.56	193.99	58.37	0	0	349.79	179.34	177.35	62.52	136.20	0.41	0	131.30	96.00	0	0	535.89	136.93	106.70	56.30	135.59	63.57	312.15	312.14	313.76	0	97.90	62.62	127.35	28.50	0	33.42	8.69	0	0	78.68	64.91	0	0	106.22	96.57	176.72	5.90	21.37	0	0	0	0	0	56.97	4.95	0	37.02	8.18	51.89	17.67	191.96	0	72.07	1995.84	80.10	0	0	0	256.47	2.04	23.45	110.46	74.78	33.95	1.44	0	1291.17	16.32	0	0	6.11	0	17.10	18.76	0	0	0	66.30	0	78.08	0	5.89	994.00	28.15	0	151.86	18770.63	0	133.35	0	1.95	0	0	165.83	0	82.51	0	665.03	106.92	1288.42	1687.03	118.44	1596.97	6.75	29.73	922.67	47.12	382.42	153.28	3.02	0	0	21.56	0	36.56	7.32	98.31	1160.51	34.22	165.16	4.52	6.67	25.39	705.36	707.20	470.40	278.36	85.91	90.34	259.27	0	202.03	4.39	8.72	6.07	88.61	4.66	1.04	16.00	17.37	0	160.97	18.96	122.33	128.22	0	5.17	0	45.15	0	31.86	288.73	204.16	101.89	74.46	458.31	27.50	0	0	8.03	66.58	66.72	95.36	12.12	144.49	0	101.80	270.95	0	0	175.87	5.15	14.01	123.48	0	178.83	34.46	0	46.97	225.33	65.56	23.15	0	102.05	0	8.44	26.28	2.89	166.47	65.76	0	114.50	59.73	0	475.76	0	622.95	274.75	0	422.76	266.32	14.89	23.32	15.89	156.06	2866.16	0	0	0	158.03	5.82	0	0	33.50	34.25	0	54.74	5.87	125.81	14.15	2.64	0	183.25	100.23	69.57	3.91	335.48	335.39	16.47	109.86	288.55	41.61	222.63	16.19	115.57	12.87	111.34	375.61	53.65	0	189.60	0	58.38	0	298.10	223.38	1.45	0	138.23	1467.91	177.77	106.63	68.43	6253.19	12.33	141.46	395.86	107.02	0	51.99	7.72	323.65	91.99	1999.29	0	124.18	0	5411.18	41.27	55.58	53.89	16.89	0	0	1083.73	265.33	939.18	132.02	328.89	0	0	0	19.80	0	59.62	115.57	115.59	71.72	127.52	15.49	0	5.50	171.48	0	0	160.57	3.43	36.82	375.65	0	7.50	253.97	72.64	227.11	69.03	66.32	62.11	320.73	322.30	2055.36	30.97	606.39	38.05	605.98	3.93	228.69	0	48.08	62.38	34.74	4.88	0	284.23	54.33	0	120.85	0	12.90	300.59	12.42	199.38	57.41	120.25	83.46	141.97	141.09	29.86	39.01	43.71	367.90	728.76	73.70	0	17.50	20.65	171.97	219.93	2.22	45.23	97.71	844.70	489.31	370.02	7.27	330.31	53.66	4.47	9.55	21.18	16.37	585.45	0	125.31	25.35	45.43	45.07	0	206.01	187.89	189.92	41.59	204.83	195.67	467.45	232.57	177.03	167.24	0	4.46	0	0	0	0	662.03	57.38	0	264.21	823.93	0	9.13	119.28	0	123.50	242.16	705.23	358.83	243.90	206.46	4.61	168.27	3.26	4.05	152.09	768.49	0	387.52	0	29.20	1.18	5.59	126.49	0.22	37.05	293.97	291.58	15.38	0	126.25	0	0	0	344.27	342.10	30.69	60.40	0	11.43	370.47	368.18	0	95.36	218.70	233.58	238.42	609.41	63.57	0	691.43	0	147.66	23.08	64.22	0	48.60	47.08	0	98.68	137.31	646.82	43.68	0	173.49	76.55	0	733.70	33.36	0	120.96	121.17	167.36	513.73	24.33	23.84	21.55	586.95	0	584.95	85.29	376.07	0	900.08	0	60.55	0	214.94	97.85	0	219.48	209.84	0	0	49.13	6.97	4.19	0	65.68	130.88	7.19	125.36	133.62	0	0	0	92.06	502.83	0	33.66	145.60	34.25	180.11	37.19	108.64	0	346.36	1.31	42.51	152.41	0	1009.78	62.25	0	14.51	146.25	41.58	122.45	144.91	115.15	31.42	638.89	0	0	118.75	97.29	133.82	0	0	0	4601.73	293.13	0	187.98	0	0	0	66.81	12.52	298.89	12.20	0	4.91	7.87	0	0	135.15	213.64	86.72	0	94.22	162.86	154.53	131.68	156.20	51.52	184.86	19.53	5.12	11.84	86.83	321.16	2119.05	9.86	594.40	697.76	694.32	235.69	163.19	2.56	0	0	0	439.40	0	0	0	328.32	13.68	183.65	25.50	453.30	1787.20	355.54	320.56	43.73	704.89	2609.33	36.37	32.82	1403.25	32.02	454.60	466.04	29.53	26.73	16.78	402.71	0	131.27	61.12	123.69	4.18	26.63	0.81	485.45	5.70	118.12	142.44	114.08	2726.67	91.32	109.03	798.35	192.03	180.44	184.95	1183.74	0	172.59	93.42	1273.01	12.95	226.29	76.04	13.67	533.94	54.89	99.35	92.17	278.03	161.98	582.68	20.25	64.34	33.51	0	272.14	224.15	87.91	27.62	476.05	302.23	992.44	122.15	59.80	5.64	8.40	6.67	54.89	267.12	10.15	140.03	72.11	0	33.29	0	126.73	61.94	120.03	7.30	0	0	41.59	0.90	236.81	1.52	86.31	79.75	0	194.10	445.14	2487.07	0	104.24	229.62	35.66	49.87	393.56	0	0	285.90	264.39	156.50	42.36	148.42	0	0	20.32	0	633.26	3.63	36.27	18.97	1160.28	1356.81	251.22	251.22	3.52	78.07	255.80	228.09	6.46	173.52	15.00	60.17	65.84	61.49	11.19	0	0	0	842.26	469.78	5.48	0	8.59	0	0	2568.01	2567.77	85.02	34.40	17.30	280.02	561.00	555.06	555.05	0	764.09	0	809.77	864.96	213.27	318.42	527.14	0	119.30	619.55	3360.50	9.64	17.51	666.25	578.21	576.72	0	323.31	0	0	862.06	355.42	9.66	937.36	586.96	35.22	516.35	179.08	2986.49	57.62	1993.49	1977.87	83.37	712.63	11.25	293.19	1225.86	702.52	397.91	33.56	1.53	1235.19	10475.87	10476.16	39.94	7945.49	51.23	3650.03	2997.61	226.53	335.19	337.95	316.70	553.25	0	19290.75	15056.45	17.18	7188.05	6707.28	0	0.14	689.27	0	608.83	546.16	92.82	0	4057.21	2482.22	2479.47	4.17	1049.13	1733.51	1808.80	1635.70	1625.82	0	419.36	253.82	751.73	397.39	50.08	31.16	0	2092.55	0	124.93	70.06	116.13	90.32	91.20	221.04	168.57	0	78.74	72.84	157.30	476.48	0	555.35	398.68	0	7.89	427.12	56.13	47.74	0.40	16.08	41.45	18.39	68.97	59.11	42.93	8.64	3.67	0.76	3.97	0	0	8.54	79.15	1.29	481.85	0	378.56	28.36	29.34	0	1312.78	483.32	306.63	16.15	1.89	0	4.40	3.51	0	102.54	66.99	132.45	137.85	5.54	32.80	65.79	148.32	243.81	73.36	98.52	244.99	180.11	25.75	38.21	199.54	129.40	127.11	118.69	53.08	19.79	5.61	121.33	83.28	0	0	4.25	0	63.64	3.42	0	0	109.11	759.23	192.98	31.32	16.55	85.41	616.93	158.36	404.96	317.34	145.86	136.85	112.63	132.25	94.26	165.74	168.92	169.05	148.55	52.61	0	0	0.49	605.41	141.84	0	258.56	251.11	28.66	343.90	340.63	187.82	967.02	17.81	681.35	674.39	438.86	422.33	78.26	0	352.02	427.15	137.13	162.70	168.09	201.92	43.42	0	1.86	1.21	7.07	151.32	17.18	60.25	28.06	10.45	20.98	2.77	0	4.06	3.88	0	54.51	0	0	587.04	10.92	245.84	0	0.75	3.74	5.15	0	185.89	0.60	91.40	58.63	0	10.83	0.78	0	217.04	19.50	117.50	22.12	36.58	21.05	14.00	21.10	0	0	0	0	395.69	0	390.73	51.04	0	0	0	0	1593.78	96.78	28.21	19.96	384.46	232.14	109.25	12.29	0	36.22	52.86	208.36	170.69	12.62	1449.95	449.43	35.64	87.33	10.81	19.47	226.53	21.40	28.99	18.93	46.86	244.78	210.26	170.70	54.57	198.02	100.96	8.89	163.38	162.91	3.48	0	34.32	6.35	2.53	19.23	52.46	1061.24	0.97	381.32	2039.02	1640.46	206.40	396.80	536.58	425.67	733.19	118.99	17.97	404.08	388.98	97.59	234.17	244.92	366.93	20.64	14.87	14.50	23.51	23.78	52.62	518.66	534.58	23.03	3545.69	2190.87	515.01	27.34	114.01	133.22	4.07	65.41	67.92	140.13	53.85	16.18	0.91	150.42	97.97	76.54	1492.96	965.58	720.72	0	36.35	0	0	303.79	0	120.03	45.78	28.04	9.70	45.51	0	9.19	0	3832.87	1048.08	430.85	1002.46	423.89	62.62	42.43	105.24	0	447.28	589.76	31.14	12.32	1.36	0	0	67.12	89.81	123.47	0	0	4111.78	1925.24	43.79	0.98	141.28	449.91	249.01	102.97	0	620.44	376.36	20.61	158.85	6.32	0	378.30	270.22	72.52	287.46	0.78	5380.54	4303.11	4322.40	210.65	51.39	3411.52	0	0	2534.33	0	145.57	207.72	120.88	57.20	47.16	54.44	434.42	335.65	158.99	60.24	3.17	227.56	82.13	1.06	485.10	167.05	106.14	1273.99	118.86	1142.53	421.17	0	79.65	4.19	20.41	53.39	201.47	34.74	67.14	1158.82	79.84	1341.36	21.14	2.06	0	0	3.54	0	164.61	66.97	9.38	301.39	165.84	212.29	119.55	0	0	0.07	1003.97	17.12	11.70	473.26	370.64	91.35	11.01	70.21	16.52	5.85	20.68	14.61	78.16	1.85	15.03	39.84	10.10	0	4.96	435.02	0	83.42	67.07	0.67	1196.40	1279.85	212.50	12.42	69.35	62.84	0	129.31	19.73	5.31	0.54	18.30	44.63	52.79	1508.68	1127.93	49.78	279.65	142.39	329.59	202.93	167.12	65.72	128.67	324.85	327.70	136.61	66.39	5.60	56.18	334.14	441.56	185.06	59.37	482.13	107.45	5.79	0	3.07	58.96	77.78	29.62	91.18	83.78	2134.55	96.53	102.10	260.26	178.97	43.75	125.00	208.32	16.96	10.46	11.71	371.45	393.92	106.77	173.42	577.13	669.57	701.51	125.81	11.00	46.18	4.03	29.64	35.49	3.14	248.32	0	0	63.15	242.57	0	0	0
S0218	79.14	145.04	0	0	430.07	0	155.02	918.37	13.82	0	5.23	33.05	15.83	35.33	0	446.58	3.01	0	1541.91	0	31.10	90.54	307.26	61.80	1285.04	195.51	280.92	133.63	112.93	49.65	85.90	23.29	876.35	61.44	199.51	52.57	198.41	21.71	198.41	390.53	390.53	47.03	142.62	15.76	0	246.68	184.53	205.17	34.96	6.32	743.64	0	0	8.57	130.69	388.30	389.18	1988.90	75.11	72.46	11.25	94.46	38.04	18.93	30.91	81.37	45.49	134.68	243.53	74.27	56.81	70.49	691.56	30.67	373.70	84.29	30.53	40.00	1267.57	1010.76	984.75	478.70	66.35	0	229.44	513.99	97.08	95.94	93.71	17.63	163.87	663.60	647.11	401.65	897.93	892.98	414.50	113.32	311.61	354.12	169.81	72.19	153.70	0	102.21	18.25	7.62	758.62	755.27	4.01	28586.55	104.96	14785.73	0	0	0	4709.98	51.61	7.43	1670.18	0	51.22	29.84	78.61	0	16.57	1129.34	127.44	279.08	11370.68	2277.37	633.53	259.00	0	84.17	0	103.51	372.96	372.96	4128.92	731.87	249.27	249.27	299.17	0	0	85.27	90.94	8.76	253.34	57.52	85.58	1832.30	1765.68	165.95	309.17	347.34	68.17	4015.79	331.92	308.88	0	0	9.61	5070.97	1599.64	231.62	1162.75	268.76	820.90	520.25	371.56	5.58	78.82	147.06	159.37	59.99	383.41	290.68	130.82	334.36	22.10	49.10	112.80	927.35	66.34	250.28	411.20	0	762.37	318.62	0	0	1329.23	4.69	288.72	125.37	83.08	291.32	3526.35	1951.80	1738.90	514.20	87.74	279.74	50.56	196.17	105.89	19.40	45.15	215.10	929.30	285.81	0	6260.80	71.61	0	194.38	147.37	65.17	176.86	585.69	133.96	0	84.48	0	50.06	702.42	670.12	593.05	38.33	0	2944.52	3244.76	18.18	575.98	234.40	21.11	735.17	1505.52	1698.51	259.97	237.45	8.22	42.77	929.41	934.05	959.00	181.66	79.47	133.67	3061.86	3061.86	107.15	789.98	2629.59	84.30	2203.96	0	200.91	428.74	4.82	6.67	262.11	0	0	0	181.38	23.85	0	0	5015.92	0	0	16188.00	1544.90	23.16	78.53	101.66	453.55	0	0	0	74.80	314.60	174.49	0	205.39	122.21	78.52	8.54	0	109.56	200.86	464.12	124.53	178.38	497.74	0	33.47	2711.06	0	43.78	135.75	0	301.10	793.49	833.90	0	44.39	492.27	1058.70	1189.52	130.87	0	799.49	109.39	390.97	810.91	71.46	306.66	749.71	24.66	0	0	109.99	136.41	168.09	0	165.00	59.24	0	122.79	258.94	137.67	953.74	214.45	131.17	45.05	3200.66	52.13	0	190.52	144.68	190.57	31.60	67.12	199.21	480.97	15.57	398.57	18.93	0	71.07	24.20	0	0	38.44	327.99	0	280.14	439.77	64.18	252.92	1694.07	49.26	1535.10	74.88	1455.58	14.54	466.37	160.73	0	70.61	46.43	32.54	72.32	72.32	125.55	1.22	2.52	43.52	190.97	6104.07	6023.36	5.28	0	558.67	186.46	322.20	223.96	165.31	253.17	58.89	347.11	96.03	45.04	231.40	185.36	493.02	77.24	23.96	49.81	665.71	238.62	9.92	0	5.78	0	0	369.06	138.47	0	7.59	426.89	1094.44	0	127.60	8.87	95.03	222.63	0	0	0	33.11	33.18	0	105.57	853.39	325.97	934.55	70.59	161.89	36.04	1255.52	1487.11	239.64	0	1214.37	70.75	793.08	280.06	1819.20	237.60	123.13	19.15	1287.03	46.42	234.73	124.23	0	141.64	3.25	616.86	173.50	113.53	0	127.74	10.25	4818.29	1563.41	296.08	498.64	0	266.07	0	335.69	172.77	209.35	0	193.03	0	132.39	153.82	96.02	252.87	56.73	592.00	0	0	289.09	452.87	82.62	871.23	136.47	26.98	1787.93	476.12	308.98	0	149.46	1204.88	179.69	0	57.14	12.13	483.45	453.23	207.42	257.57	185.62	169.24	144.21	168.50	8.36	421.57	1320.49	293.42	992.30	7.96	34.06	140.53	230.67	0	145.37	1681.18	344.60	56.12	165.28	464.28	164.08	0	350.52	2377.55	754.35	656.42	51.52	50.71	74.34	81.95	416.10	130.32	0	162.13	61.30	12.80	68.72	0	845.42	6.04	21.83	0	0	807.31	535.57	1029.26	9516.63	2326.32	0	0	2326.44	73.90	88.22	0	17.28	0	18.12	0	156.63	177.42	102.56	55.68	0	57.26	6.39	277.13	563.16	406.94	23.02	65.46	0	241.95	281.79	4610.17	78.92	418.82	261.56	355.70	197.38	0	111.48	767.08	49.32	49.32	49.32	652.30	453.64	223.25	223.27	28.46	330.88	1528.00	0	1008.97	354.10	68.21	0	474.67	0	456.70	308.40	415.14	0	0	389.33	351.03	2115.41	16.92	51.34	1914.43	3414.57	205.27	163.17	3743.40	35.89	3244.77	1432.78	360.42	280.06	293.78	27.65	16.80	0	140.22	113.45	141.01	113.67	0	203.79	208.97	0	337.25	318.48	71.63	22.43	87.71	163.62	918.49	55.96	0	1.30	0	48.87	10.22	321.85	321.87	127.18	0	251.45	251.52	249.26	1151.83	1496.10	1064.64	0	42.11	882.10	361.16	0	243.08	352.12	160.61	177.61	0	60.60	150.34	0	215.17	42.66	145.22	145.44	402.10	40.25	375.74	175.37	2.91	575.02	56.19	45.56	6.45	406.53	19.54	19.54	170.26	385.93	60.21	884.37	71.15	113.61	250.27	126.22	81.73	86.83	2735.02	3050.27	2723.13	2713.29	548.34	0	408.88	0	46.44	160.61	63.84	157.13	68.63	320.79	124.36	250.75	81.39	632.13	57.15	76.11	58.87	34.10	67.49	4.41	0	193.25	0	179.84	74.66	328.03	209.44	111.26	0	1106.00	2394.21	493.07	1008.29	374.21	47.50	454.88	0	458.76	186.90	254.67	0	321.82	159.39	682.84	0	0	14.94	14.98	15.01	312.63	181.03	197.84	85.67	287.84	103.74	363.44	118.13	310.93	81.49	156.59	739.23	107.06	0	1380.63	56.79	381.02	0	0	13.93	0	453.17	32.31	258.18	129.35	178.64	128.44	195.02	309.84	17.41	0.16	152.56	213.54	217.19	217.19	0	0	2984.78	2937.01	0	364.76	91.85	194.36	3932.06	2921.71	2948.37	1042.98	41.31	1300.87	7.22	2427.14	119.87	0	527.75	0	0	58.27	79.16	22.13	3276.85	291.53	119.54	0	272.74	163.22	157.87	145.62	172.58	7734.36	7621.47	98.70	418.13	0	0	0	1441.10	1145.58	31.25	31.07	361.51	11.25	244.98	188.66	13.77	4.71	63.19	70.12	171.59	7.01	776.29	0	556.54	191.17	0	0	39.46	396.02	86.63	174.42	27810.96	199.67	44.22	620.18	642.93	1000.96	645.02	521.87	19.73	409.29	557.56	66.99	0	128.84	0	0	1003.23	0	545.78	120.81	149.94	181.76	46.83	398.36	68.01	162.62	123.73	0	1213.13	1156.85	709.64	1533.47	297.95	182.69	1169.61	367.92	7.61	3.28	357.90	227.58	70.08	0	324.00	31986.45	262.85	560.06	351.01	0	70.66	0	0	6060.95	314.74	146.82	20.57	0	37.75	100.76	136.50	117.52	172.65	12.95	158.84	41.15	236.40	190.88	1593.69	1439.32	674.47	0	6394.42	0	6577.12	198.91	46.74	38.84	206.91	131.69	232.93	566.85	443.07	180.06	154.56	7032.88	7050.52	374.65	0	71.79	9.15	170.98	8.79	10.40	58.32	0	20.23	0	130.97	114.58	48.04	0	99.56	152.83	330.92	40.04	98.47	742.93	308.66	191.25	107.27	190.21	21.36	91.75	82.89	0	218.26	148.59	370.79	0	192.83	17.95	83.64	184.90	195.64	0	956.00	442.17	328.39	235.53	235.53	603.56	62.32	65.00	189.34	0	977.29	0	156.85	149.47	322.04	181.97	210.25	38.12	204.93	80.69	22.09	2.68	289.01	217.49	24.05	24.57	14.28	1737.48	0	0	201.71	235.52	0	546.07	36.53	174.10	23.35	0	72.20	46.53	44.07	109.27	201.55	27.24	286.62	28.21	91.32	133.29	192.75	36.56	30.38	84.74	27.86	71.32	9.68	643.72	0	250.77	33.11	173.23	174.75	148.53	111.37	186.07	64.60	67.84	32.97	89.21	261.66	328.19	29.37	1355.41	1359.49	81.02	168.92	38.88	596.29	0	84.56	37.48	171.95	181.54	120.21	3.23	0	94.59	29.19	2.99	36.52	73.20	180.40	0	3176.41	426.94	421.31	338.85	311.97	960.16	1840.50	314.19	285.10	379.48	283.84	93.49	122.54	8.74	149.80	16.49	39.10	39.66	37.05	31.09	366.39	351.09	3.69	170.88	137.76	0	945.46	1596.03	121.91	317.26	10.72	19.09	6.62	376.35	593.12	62.16	102.02	6.16	53.14	3.16	86.66	0	18.09	115.45	132.08	135.23	89.34	110.40	85.09	49.06	26.56	20.02	16.38	0	0	0	0	145.57	6.70	0	266.49	134.30	40.34	88.57	0	2254.81	6808.14	1249.01	862.01	46.29	146.11	0	0	251.61	340.82	31.06	12.22	6.28	39.58	36.00	0	368.84	165.93	250.01	139.96	49.81	38.80	58.58	0	353.25	146.84	153.58	2613.82	324.20	165.85	54.82	28.52	14.72	340.32	108.14	55.43	250.74	179.49	636.50	173.83	206.81	23.96	163.56	74.51	157.51	77.22	32.25	24.03	273.14	148.06	111.32	21.47	3338.16	239.88	54.03	0	250.86	6.28	119.19	579.23	181.95	280.60	26.07	26.00	77.11	3519.27	3551.05	112.40	955.78	189.05	93.22	174.95	1481.64	53.48	54.88	513.58	251.48	116.40	37.90	12.92	54.31	84.40	88.87	175.65	117.69	65.97	32.89	372.49	20.30	673.52	20.89	198.46	0	353.36	334.96	360.21	125.46	686.97	199.42	574.88	28.17	2258.90	2258.91	1108.18	1116.40	39.38	226.34	18.49	101.25	4.12	273.80	8.36	93.58	5.16	318.47	0	834.14	749.94	401.31	49.60	1154.10	136.93	826.18	51.56	65.88	129.72	90.36	12.95	212.15	135.89	0	783.41	821.02	809.69	24.07	280.92	207.69	443.79	0	10.13	24.96	60.63	36.46	33.85	495.36	32.45	2936.00	142.65	53.58	1473.63	70.31	1389.29	66.24	94.68	300.01	145.77	551.62	101.07	86.79	127.94	122.32	65.29	118.67	17.85	165.81	136.37	0	1616.74	189.14	72.78	202.71	86.86	21.41	1219.20	1186.59	29.83	359.09	480.97	415.82	255.69	94.73	140.23	0	86.87	34.82	32.07	109.69	1625.31	1625.98	13.74	107.37	98.26	83.74	6.34	22.62	238.40	840.09	9326.98	0	2227.19	138.37	0.75	4929.45	87.05	149.47	0	54.72	1236.56	0	45.77	185.68	43.21	47.41	5.80	5.39	0	205.72	0	858.46	224.79	99.71	138.82	639.56	0	597.35	530.62	65.13	226.10	463.82	995.84	39.02	13.99	0	573.22	17.44	573.67	206.19	13.82	254.05	65.10	19.68	130.59	79.27	113.05	581.59	154.00	16.44	108.73	20.94	45.48	80.98	0	6499.06	59.57	274.15	2750.61	192.51	0	142.25	3367.43	175.85	3548.93	1456.66	103.13	332.29	290.35	0	456.22	433.42	146.72	71.32	15.55	39.98	5493.51	54.67	68.56	5.04	310.97	82.08	29.00	94.87	2772.43	129.21	0	42.39	1085.25	377.07	175.60	668.74	107.07	339.13	56.86	182.79	690.58	0	224.72	55.97	36.20	285.21	411.19	118.71	32.05	393.82	0	0	1526.76	4.10	104.40	1695.55	0	560.66	0	480.42	0	737.84	20.43	163.81	2327.86	127.36	122.31	0	429.05	55.24	234.93	463.58	0	905.64	911.73	0	22.26	1963.36	123.63	595.37	86.70	1982.15	2077.09	61.90	61.98	382.15	665.33	2791.49	115.23	188.98	0	0	15.52	0.81	15.50	65.80	113.01	100.92	108.59	157.77	111.08	0	160.41	112.52	0	506.54	380.79	1571.27	414.83	726.36	26.65	249.34	242.09	9.21	0	399.92	5888.38	681.38	1154.23	258.47	244.11	242.63	0	0	2035.95	23.01	1346.34	115.45	46.88	69.79	68.74	61.51	52.23	0	1.61	0	1478.04	54.58	401.37	107.32	42.85	364.62	70.55	462.41	520.22	65.30	45.07	290.48	89.27	34.24	308.45	531.74	309.51	0	176.40	36.19	0	0	0	282.34	243.46	0	0	25.54	975.32	288.45	431.04	390.17	241.47	63.16	503.26	2300.10	980.94	11.07	25.48	0	137.03	68.58	7.72	393.75	119.28	105.84	48.65	170.26	157.22	400.66	86.58	67.30	54.00	77.35	4.66	418.16	0	408.98	8.37	0	204.10	141.56	62.87	159.62	69.94	174.60	0	13.02	221.00	289.37	42.63	84.15	32.32	119.70	53.54	0	82.88	43.80	20.83	25.10	155.47	17.91	3.93	258.51	4.10	36.64	192.62	79.93	6.40	32.51	26.84	36.56	24.47	57.11	0	25.80	307.13	3.97	8.57	0	7.35	34.56	13.58	36.29	5.04	376.18	96.30	60.35	0	124.49	639.96	299.22	38.31	79.70	33.83	13.66	15.82	1.59	13.73	78.20	736.74	15.87	25.17	306.97	2.32	26.57	295.35	52.99	58.16	18.28	11.74	17.26	121.64	0	50.24	25.68	19.16	0	95.12	17.26	18.45	0	284.89	4.57	0	0	0	32.65	219.32	712.93	39.93	22.43	33.41	215.35	47.74	1.80	89.13	79.00	38.68	122.94	58.38	21.67	21.11	0	0	1.69	22.14	0	45.85	0	173.72	39.75	0	115.62	0	56.71	151.60	244.64	55.82	1.49	152.68	133.35	0	61.04	5.93	21.62	227.23	89.14	23.31	54.06	19.54	429.03	0	51.62	106.33	18.03	0	3.64	35.42	42.48	5.87	59.34	58.08	74.54	0	8.52	135.00	1.31	0	48.39	7.19	16.23	1003.68	83.56	22.86	0	58.81	0	120.44	248.68	56.88	278.53	81.74	0	135.10	5.55	71.28	0	0	336.67	176.76	235.12	236.06	0.34	187.60	0	157.63	113.99	84.93	153.77	319.91	11.95	225.51	1258.79	111.88	60.99	429.57	1105.44	57.59	0	132.89	116.28	88.98	103.94	311.79	264.00	378.81	4.80	0	71.34	85.80	30.74	103.51	258.08	46.19	52.29	0	415.03	0	109.33	0	19.83	69.94	705.95	52.98	538.42	8.37	49.42	42.20	105.83	96.40	25.90	16.66	164.79	159.13	56.70	0	18.26	5.36	3.41	15.56	83.19	8.07	315.30	162.00	343.50	140.47	0	173.09	517.01	20.30	286.25	118.06	11.49	367.65	36.87	1.14	101.01	51.62	91.25	107.82	14.28	24.51	33.44	35.16	0	12.70	89.65	618.94	122.60	0	610.42	291.05	279.33	33.51	79.05	159.57	240.93	259.27	263.61	156.96	18.43	144.10	22.40	315.50	297.53	0	37.57	97.55	95.68	107.91	85.72	2.41	12.89	0	172.24	347.93	7.05	160.75	159.52	118.64	723.23	18.12	72.79	1.62	95.83	2.18	310.93	28.14	15.63	139.48	29.41	52.07	180.63	0	0	0	33.70	27.21	18.26	1418.09	0	5.08	458.15	5.18	1.25	58.98	675.85	0	79.62	11.53	0	257.82	14.57	1803.00	214.70	14.58	254.85	322.48	0	153.99	4.02	0	172.08	75.14	218.74	810.91	49.81	1.99	0	0	67.05	0	136.91	22.19	0	166.05	0	468.18	0	67.03	56.92	64.47	59.10	15.51	150.48	96.15	2.48	156.14	0	2.15	329.87	83.56	0	403.16	284.72	108.84	52.39	5.53	162.35	39.02	21.70	0	146.08	210.62	102.00	48.27	0	1743.09	519.20	16.78	78.47	0	60.11	52.99	8.53	0	0	556.30	353.87	404.71	133.39	5.61	92.36	0	66.08	143.44	0	0	351.78	239.56	87.52	41.09	219.64	4.32	115.15	105.79	105.79	28.94	71.23	95.10	43.96	114.99	0	331.38	4.94	0	11.13	86.13	0	165.65	4.81	2.53	315.25	244.20	17.42	10.72	0	25.89	0	0	25.80	0	0	128.40	0	19.81	62.70	48.53	291.23	0	51.09	2436.64	0	8.19	7.43	5.97	47.22	0	22.87	18.08	36.39	153.06	10.65	228.05	526.29	23.80	24.64	1.46	36.99	7.35	13.92	12.38	1.11	19.95	0	46.61	9.92	173.13	24.27	0	898.57	16.22	10.43	8.17	9748.32	0	118.41	0	0	60.92	124.98	5.78	0	266.50	1.84	332.11	111.11	199.90	899.92	194.29	573.70	3.66	5.77	652.06	139.19	408.76	90.93	66.16	0.50	4.61	27.11	36.52	101.10	0	11.29	1055.49	21.53	6.63	0	82.12	98.57	2005.70	1882.74	694.14	141.43	1.29	1.37	111.66	0	81.22	18.38	0	21.77	114.09	4.49	50.73	6.08	140.88	8.59	73.05	0	179.26	184.39	49.46	166.68	7.50	0	0	6.08	432.41	305.85	65.31	39.51	279.57	9.70	91.39	0	33.88	0	0	99.96	285.02	148.11	0	0	182.94	1.05	418.67	46.81	190.37	61.11	37.87	0	233.11	4.74	5.06	0	30.65	130.25	0	0	125.86	182.19	183.91	118.94	15.60	155.31	95.23	23.65	1.19	48.75	1.73	15.31	4.78	220.08	110.89	0	757.96	348.04	1.36	0	3.03	194.69	2321.20	143.32	478.69	0	183.95	0	98.98	0	0	35.77	6.03	29.75	7.27	196.93	2.72	0	0.51	183.93	13.09	0	32.47	150.88	112.45	14.80	6.17	78.97	1.98	0	259.36	67.38	66.35	0	68.42	8.36	16.39	110.98	12.48	105.96	14.90	116.76	69.43	74.65	161.82	51.37	895.73	234.32	10.24	87.16	4254.11	0	0	782.74	59.21	144.21	106.74	30.80	286.95	5.92	1077.82	68.02	215.21	7.14	787.70	0	346.27	250.37	0	1209.77	22.93	1149.40	104.02	396.51	74.74	334.11	401.57	0	1.97	10.21	0	53.27	0	0	52.76	122.32	6.11	0	0	34.40	27.48	67.75	231.59	0	3.85	206.30	0	28.34	298.22	89.31	232.64	0	114.15	115.46	653.74	585.73	1931.42	7.16	0	29.68	0	30.50	115.93	4.55	88.62	81.85	119.23	113.52	0	1226.66	67.75	79.00	32.66	50.85	0	98.76	0.06	320.86	12.10	189.10	118.59	184.05	183.29	95.39	20.77	23.76	354.25	403.45	11.81	24.91	264.50	262.95	307.03	386.35	91.96	58.74	211.87	1084.49	107.98	263.29	5.49	56.20	0	0	158.15	14.75	122.23	602.91	32.06	168.12	1.72	0	223.22	30.88	0	359.21	0	2.32	308.04	319.61	372.06	165.10	0	143.37	239.78	211.49	65.15	132.73	27.25	8.29	288.27	19.14	114.89	54.26	415.39	0	47.42	146.06	0	181.50	199.20	341.82	416.38	271.32	265.98	0	182.67	16.29	16.48	0	624.64	21.77	226.46	51.20	94.20	0	0	64.25	0	67.08	215.59	224.14	0	0	162.68	16.46	0	0	425.18	455.88	24.06	56.46	57.31	24.92	0	0	34.98	179.62	229.91	93.85	95.26	1047.20	47.46	56.90	3248.09	555.01	1356.47	34.63	0	81.04	94.80	98.83	6.95	16.38	0	332.77	108.44	0	55.58	48.05	48.05	458.36	55.98	0	160.94	166.63	145.06	613.95	27.52	53.83	145.20	494.44	147.44	0	144.62	173.80	77.12	267.43	13.60	146.89	355.82	0	26.93	23.73	258.37	244.04	0	43.69	0	0	45.45	0	9.25	37.88	18.83	406.45	276.04	222.57	0	93.30	143.54	141.18	0	6.96	0	22.47	122.41	19.34	196.27	0	201.71	18.04	57.39	0	18.36	262.08	169.80	32.42	33.75	348.50	18.85	94.09	92.32	229.03	137.11	561.97	1.39	56.92	18.82	81.19	259.12	5.77	0	0	1830.08	253.07	0	135.00	399.61	0	9.12	99.38	17.82	21.34	0	120.93	0	0	53.53	0	124.39	116.67	20.95	4.94	61.77	137.30	131.42	55.49	118.41	1.77	38.95	40.56	0	17.66	295.96	134.65	1262.32	12.48	56.28	283.86	0	77.04	62.55	0.10	15.61	95.02	0	359.47	145.10	0	0	76.85	18.77	38.63	0	293.88	577.92	161.29	64.22	23.28	142.21	1171.15	0	170.72	1088.01	52.73	504.46	259.06	5.79	172.67	53.92	70.72	595.19	73.06	60.53	242.02	59.85	94.46	63.72	111.24	2.57	326.19	74.91	0	2874.56	31.81	112.34	621.59	137.22	95.97	116.25	1521.52	4.03	318.72	98.70	1135.37	0	55.29	132.10	5.32	41.99	32.83	63.35	64.37	130.63	84.66	569.86	0.51	229.19	96.60	0	0	420.88	150.11	47.38	0	270.43	2030.99	198.01	99.26	0	58.45	113.84	87.62	325.38	4.66	0	57.30	16.81	63.45	70.82	75.07	298.25	543.39	27.23	82.83	8.46	61.44	5.97	99.06	13.79	0	28.33	95.59	63.69	0.44	980.61	146.10	104.92	124.78	86.93	8.21	120.94	0	21.33	0	103.80	95.39	120.61	137.85	59.47	0.73	31.76	0	190.64	104.92	79.89	142.10	624.21	617.84	36.59	0	7.57	61.24	74.13	44.05	13.20	458.46	69.09	73.47	29.83	53.24	66.65	32.64	842.23	583.70	587.25	371.35	0	0	0	143.83	4.38	879.16	861.94	104.31	137.72	55.61	316.94	183.13	187.66	0	0	430.24	195.01	431.90	546.54	287.62	338.01	431.59	101.37	40.64	0	1759.92	36.63	70.43	0	0	0	193.22	555.61	0	718.89	581.39	180.88	94.72	798.33	686.61	266.70	581.60	49.47	1877.51	105.07	1251.83	1242.43	0	0	18.44	401.77	1099.94	724.72	404.88	200.00	26.68	1530.54	7804.29	7807.60	124.99	5949.11	422.86	2453.24	1761.03	132.42	273.83	271.53	0	189.87	34.49	17692.93	12640.03	178.09	5840.64	5497.53	286.54	3.02	680.52	0	672.51	506.79	73.02	62.39	4231.94	2719.53	2365.08	0	1171.44	2699.34	2660.55	2124.13	2303.70	52.25	7.56	380.25	726.76	281.20	17.18	20.21	2573.99	5872.90	0	113.22	3.00	170.88	528.77	516.95	508.87	377.48	228.12	336.02	330.09	306.85	0	1026.59	371.90	217.69	127.18	0	759.48	275.47	282.01	152.89	405.88	43.50	91.77	260.57	113.42	128.27	0	17.14	0	366.54	83.95	0	9.05	81.55	0	365.57	24.35	578.37	0	188.11	28.82	485.78	9.38	158.14	29.85	9.80	91.06	91.56	0	96.76	0	88.03	156.90	550.72	131.97	4.85	225.38	67.47	591.93	146.76	22.08	264.51	231.10	0	18.85	106.47	65.15	0	0	192.35	111.78	32.76	163.25	83.81	38.54	47.82	78.37	326.12	50.91	22.65	5.20	0	73.27	468.58	213.05	3.75	14.51	43.43	217.69	60.38	382.54	45.01	72.02	60.28	182.82	71.27	0	83.51	159.72	159.14	138.95	53.50	0	0	3.53	245.36	290.57	0	247.50	240.54	256.57	156.46	155.01	18.84	0	32.87	366.15	386.34	211.77	200.63	102.40	15.33	241.11	304.77	94.05	114.07	52.46	178.92	26.00	48.51	24.29	18.00	39.86	116.80	66.13	58.22	7.29	112.38	11.08	21.85	47.76	25.29	111.53	5.45	90.30	28.24	527.24	922.66	745.59	539.58	106.69	192.97	68.16	61.70	0	121.03	0	54.98	70.89	0	120.37	126.92	83.53	28.64	0	27.14	0	6.10	5.04	156.02	894.18	662.06	12.73	14.05	0	271.19	0	231.10	25.06	4.85	11.67	4.08	51.12	568.34	97.62	26.39	27.80	325.82	259.77	82.83	17.92	20.63	61.74	37.56	100.74	55.73	41.67	347.08	123.10	0	14.90	6.80	8.25	74.69	68.43	53.52	57.16	17.96	181.89	142.89	140.36	0	101.00	52.36	46.46	160.14	140.51	104.89	14.68	78.86	55.98	39.55	97.39	38.34	590.40	8.51	75.15	1491.94	1225.54	143.12	211.88	124.35	137.17	513.31	15.26	155.45	291.71	322.84	208.64	341.22	342.78	196.02	78.12	40.36	35.42	37.04	76.30	23.08	399.43	443.51	265.07	1568.38	614.97	120.44	12.81	70.32	41.03	3.67	19.66	0	157.07	90.33	44.19	59.93	102.06	0	135.75	193.39	149.60	10.20	6.32	42.19	102.23	3.80	80.44	2.00	51.76	141.85	23.28	8.51	2.15	9.73	12.41	13.64	1544.21	262.82	224.42	470.79	192.76	76.36	32.80	64.32	0	42.76	47.54	28.21	7.12	13.89	1.53	0	18.07	160.45	221.48	17.46	67.14	5160.84	2285.19	197.72	16.95	74.48	197.72	64.39	46.98	27.79	420.99	240.40	0	450.49	0	1.34	209.92	127.03	83.46	269.63	23.41	3255.44	2213.15	2200.10	0	88.48	2716.89	0	0	1862.59	0	0	159.29	53.76	81.01	9.52	12.36	639.66	623.86	122.19	55.13	24.26	498.96	122.45	8.23	545.46	320.15	85.07	1383.55	24.01	1248.36	384.49	0.60	26.20	61.05	58.51	134.40	93.23	3.45	0	525.91	44.17	345.97	7.21	143.13	19.59	4.42	14.70	5.98	155.88	85.35	0	353.50	247.93	133.92	83.01	0	7.87	14.79	1455.48	1.45	5.20	362.18	211.54	15.49	56.69	4.32	5.93	2.56	22.15	70.76	139.55	14.66	150.23	141.81	2.82	22.95	5.45	326.00	0	0	1.24	7.10	188.82	207.83	112.63	85.85	2.36	0	0	160.65	0	0	0	0	4.55	9.52	2041.90	1461.26	48.06	612.70	37.84	67.72	37.67	110.97	0	7.57	79.56	131.93	172.09	14.96	259.91	90.94	34.57	136.52	74.73	0	233.12	16.61	27.17	0	8.55	247.42	243.90	50.48	23.28	17.75	1788.51	269.22	271.96	103.45	41.15	0	79.05	130.88	0.70	19.03	0	78.46	78.74	86.00	50.21	374.23	349.16	299.99	26.92	3.57	86.64	0	2.39	0.40	5.79	0	0	0	0.23	0.34	0	0	0
S0219	19.27	0	7.65	209.06	1031.88	544.73	0	272.82	77.84	106.65	55.56	0	116.07	34.83	2705.49	0	26.75	39.21	489.14	70.46	40.57	126.53	323.35	110.79	2076.87	135.65	0	0	173.99	0	120.24	29.58	1254.72	12.37	307.22	223.06	251.59	92.83	253.16	417.82	416.23	129.64	0	0	0	333.11	151.63	155.78	15.19	6.88	1240.40	82.37	0	0	83.38	360.28	360.87	2065.90	47.15	275.98	30.98	471.95	0	0	15.20	644.80	67.37	740.37	262.32	295.37	84.98	172.01	406.17	49.90	827.93	434.64	180.96	162.73	2914.25	0	872.61	890.98	707.07	106.40	473.98	0	109.24	0	0	0	399.59	639.54	1801.47	0	1797.10	1804.68	93.65	189.26	285.98	450.57	146.57	164.97	0	0	216.12	74.07	33.08	481.34	478.87	20.68	33011.43	89.28	0	9.54	14.15	13.06	4532.59	20.70	3.91	4067.00	0	0	0	112.68	299.36	0	2940.71	89.05	407.75	13901.23	4387.94	1046.91	521.05	2.61	74.99	245.77	222.00	213.29	213.29	2593.47	2645.79	102.09	98.50	295.73	0	31.85	88.28	32.17	0	235.27	52.52	0	0	1450.63	204.13	138.66	226.07	10.43	1926.79	151.10	141.36	97.19	13.74	11.30	6816.19	3117.63	235.64	647.26	349.21	1016.58	334.22	471.00	5.74	77.14	76.92	793.48	68.25	385.60	341.38	69.19	100.69	0	133.85	175.87	796.62	88.41	216.85	206.58	150.37	506.24	439.75	8.05	57.48	2649.36	3.00	195.22	132.10	439.36	13.86	3903.56	1967.75	1967.75	388.00	73.41	556.42	29.35	303.74	4.67	20.65	90.04	923.13	1006.68	328.32	586.90	8564.48	0	0	715.81	72.36	194.46	109.22	335.22	125.90	96.71	126.78	239.93	161.51	1800.53	393.71	423.63	0	269.28	0	3127.81	216.93	519.79	0	41.29	2430.77	2258.37	2271.05	301.94	736.38	360.21	71.46	608.74	1142.40	1142.40	250.71	96.89	349.73	4674.06	4674.06	336.72	1486.51	444.88	221.69	0	19.50	595.22	650.20	0	162.32	249.25	0	393.95	391.13	117.27	308.14	0	0	4882.90	0	5.95	18454.29	1916.66	1502.37	32.91	288.67	898.69	606.49	0	0	0	518.58	51.06	15.29	330.60	119.94	502.53	59.45	0	276.89	336.68	0	105.18	151.37	577.98	0	0	1957.46	534.31	0	1737.66	104.02	304.98	2343.99	2424.84	38.80	0	654.60	2516.79	2520.28	198.56	0	2367.87	0	156.55	1546.32	54.08	247.85	0	46.30	0	132.45	38.30	282.95	105.14	0	312.01	46.98	0	313.10	373.30	120.54	264.77	206.19	157.72	222.79	2742.37	30.25	1312.05	579.86	0	579.86	60.06	0	580.99	585.36	37.29	296.81	29.58	306.64	177.24	212.50	177.54	0	15.96	0	0	100.02	548.34	137.50	165.31	2489.47	100.95	1973.31	91.71	1790.12	9.27	262.38	301.27	259.02	192.21	59.50	0	96.92	330.33	0	3.23	0	62.82	226.70	5278.51	6043.57	11.29	262.90	827.90	244.37	0	312.90	0	148.18	0	19.86	56.11	52.46	0	216.52	534.95	105.21	119.99	134.63	275.54	0	9.55	0	266.45	0	0	373.01	56.76	3292.86	72.69	460.35	1125.74	92.04	122.75	15.67	198.86	0	0	93.19	76.68	132.93	195.07	197.32	107.23	110.26	176.14	744.05	153.98	115.20	0	598.76	857.85	264.75	0	1706.39	142.09	1575.62	531.47	0	40.37	126.07	75.10	675.86	3.75	0	6.98	27.66	70.94	0	1857.99	3.89	69.82	181.48	128.35	36.96	0	2459.51	1870.43	0	455.85	124.23	124.22	491.36	0	0	217.80	0	203.89	166.00	114.24	278.70	25.99	60.51	263.90	0	18.15	535.43	395.36	0	753.60	282.24	248.78	1258.83	566.18	753.64	981.87	98.77	970.04	344.50	244.32	310.66	0	443.81	136.49	281.19	590.12	288.97	267.35	248.62	0	0	317.06	1018.31	125.69	709.31	120.58	108.47	259.18	539.02	0	0	1342.15	477.40	200.43	350.49	964.46	199.99	238.28	125.11	6136.13	2511.31	0	108.57	0	152.71	282.80	698.40	0	70.73	0	71.21	41.45	0	1254.46	1217.52	65.77	17.57	0	2442.48	895.40	0	1806.92	8122.41	2988.23	2141.53	1070.47	1685.60	0	0	62.29	20.31	973.69	7.24	531.63	296.20	166.97	21.31	263.96	0	84.46	25.23	253.26	975.38	407.41	0	165.69	3915.83	320.58	194.25	0	290.85	427.00	0	383.20	198.38	415.41	57.26	668.20	519.39	569.51	487.06	523.76	1237.47	426.21	422.08	10.63	99.50	525.44	111.68	362.28	373.24	115.16	26.67	525.45	3481.48	362.36	222.78	357.65	991.83	0	274.73	209.83	610.40	0	69.47	19787.21	811.38	0	157.12	2782.82	138.20	2458.23	816.66	454.85	279.40	199.76	0	174.15	1071.27	71.89	137.13	0	284.09	28.51	291.89	291.89	0	383.41	394.57	118.03	156.37	343.87	70.11	1142.05	96.28	0	0	586.62	43.16	9.16	102.11	87.66	13.16	160.58	284.70	285.34	0	768.34	787.56	655.90	704.19	95.95	0	0	698.46	267.71	50.04	382.23	180.29	189.27	342.09	90.52	39.71	163.31	43.24	608.78	608.94	17.77	270.69	175.22	0	36.21	0	19.14	82.11	34.45	314.35	288.28	290.69	0	621.12	44.11	1172.63	52.63	235.25	238.35	16.51	354.44	5.15	1325.97	5743.79	0	2936.41	1081.32	228.13	125.92	0	79.79	221.48	215.38	389.33	62.11	383.78	694.71	186.60	108.63	731.36	0	284.36	162.90	0	122.05	0	133.18	336.48	312.97	402.53	110.69	624.08	75.46	0	0	1411.35	7476.53	0	850.67	380.72	82.35	458.09	0	0	114.22	245.36	214.26	371.18	155.89	133.17	0	8.17	123.42	0	0	0	211.59	173.61	166.54	277.64	201.35	193.81	145.04	189.71	220.91	195.05	537.74	165.85	236.28	3437.15	1150.66	442.79	0	68.00	115.54	107.34	604.34	40.89	314.87	80.75	60.82	26.30	131.77	0	22.67	197.50	175.35	437.20	446.26	424.50	436.25	0	0	2704.23	0	372.34	367.50	356.85	3022.83	2240.99	2250.82	911.64	75.22	0	83.00	4221.76	0	6488.99	583.48	0	0	156.99	279.11	32.45	2503.85	482.95	135.08	0	310.64	396.49	147.76	247.67	174.95	10401.70	10436.10	0	832.04	113.04	72.65	138.37	138.71	369.69	173.36	208.76	261.50	156.34	515.43	303.63	125.85	156.76	153.40	170.68	0	0	308.95	7.04	671.43	287.94	673.20	0	74.23	0	111.21	157.89	5065.56	143.59	55.25	1210.45	1206.98	689.83	987.65	296.92	0	977.82	543.63	26.04	5.52	0	0	0	0	1822.21	315.93	111.63	186.69	132.10	31.16	334.62	32.65	217.41	69.52	0	1030.57	1033.60	655.60	452.22	464.84	1165.34	1369.42	443.81	0	58.13	1041.24	292.93	113.99	70.76	258.77	23145.41	46.61	358.68	117.86	49.41	80.06	36.50	0	595.22	300.18	107.32	0	85.11	59.78	156.26	254.53	248.88	17.01	84.31	123.71	47.88	326.35	198.20	2400.01	1155.96	0	104.94	16996.19	0	18147.37	206.58	15.10	52.22	84.42	77.96	298.57	0	998.46	78.63	207.03	3137.60	0	0	0	125.57	75.46	213.01	0	0	49.95	24.91	0	38.85	133.88	253.17	0	0	71.50	601.08	1101.91	159.54	135.82	411.54	363.90	640.93	0	195.97	63.34	162.11	108.09	0	247.24	105.44	384.31	0	274.23	49.03	80.40	142.52	158.06	49.68	440.21	6.49	176.72	137.53	128.87	614.18	0	0	315.42	11.12	1639.59	53.98	134.66	120.43	291.04	500.36	122.10	24.46	129.13	9.27	4.21	22.46	220.16	158.80	30.86	0	33.08	0	210.05	438.53	250.29	309.30	42.68	470.51	25.06	0	29.46	98.45	77.82	0	0	107.68	283.13	0	211.57	83.68	180.23	74.48	102.82	28.30	26.42	63.47	8.05	23.53	69.50	810.10	65.30	331.49	110.88	0	0	42.99	243.93	0	106.98	2.71	43.48	206.96	278.86	303.45	23.35	1257.89	1363.19	110.87	242.86	153.80	758.39	55.60	257.16	144.73	0	151.10	291.13	27.27	0	93.27	77.66	24.83	55.84	82.78	209.05	83.49	2005.88	646.20	569.47	0	0	1788.70	4080.52	585.09	305.02	352.81	465.56	74.36	132.40	3.24	139.05	49.13	58.29	57.49	57.49	0	1000.50	1099.88	0	236.33	119.04	33.28	948.63	2213.64	47.59	0	0	6.02	40.15	233.55	807.86	23.06	79.83	80.75	56.28	2.17	2.31	302.12	29.65	79.30	528.86	276.97	117.20	432.49	117.18	75.69	30.13	624.82	120.79	46.11	43.04	63.38	0	129.20	0	11.21	88.03	82.12	23.23	22.98	81.43	1668.08	9605.66	1176.13	1231.93	21.62	0	0	97.86	268.56	278.56	0	0	0	60.61	175.04	70.71	1044.20	487.28	141.90	135.62	134.90	119.72	7.46	27.42	869.84	75.57	0	3700.94	862.70	137.98	168.83	0	5.64	839.53	0	38.98	174.84	84.26	903.34	160.33	458.71	48.64	89.74	105.74	370.00	227.95	68.43	6.19	0	592.50	0	0	7088.80	419.87	0	21.84	382.91	0	0	538.33	166.33	44.45	25.77	30.24	28.86	4598.33	4663.45	24.87	1141.46	152.23	150.33	154.69	1538.49	140.64	27.06	744.05	397.22	91.69	0	0	57.97	27.94	110.84	240.16	0	16.58	19.57	1.27	20.42	0	0	87.20	0	720.87	718.81	729.15	88.65	350.39	609.67	341.79	0	2305.94	2301.61	877.87	154.47	21.33	143.97	21.21	279.53	0	204.88	8.28	228.48	0	13.02	19.88	722.37	579.85	459.77	41.17	791.67	281.97	588.13	26.42	46.15	232.76	18.75	44.37	284.50	178.58	22.74	175.27	356.90	354.18	65.20	164.12	114.90	364.72	0	40.77	70.40	178.58	103.76	99.52	462.25	55.23	3243.91	176.88	0	1377.23	49.81	1425.13	132.41	135.95	514.20	111.16	975.97	201.33	42.90	0	0	106.67	184.13	0	60.88	48.04	312.74	1198.06	215.51	88.07	144.66	136.34	318.96	3273.22	3271.97	58.98	617.90	656.58	602.10	309.35	55.32	494.04	0	122.00	114.12	116.16	288.05	1735.48	1683.35	164.05	189.87	0	23.36	68.17	103.69	820.85	730.28	17776.87	10.65	486.59	0	15.66	4554.40	94.25	17.82	0	84.99	619.40	0	36.94	253.62	81.19	54.23	89.37	36.16	7.68	228.07	7.57	1978.56	277.23	119.99	368.44	368.59	175.27	1341.07	1155.25	24.22	746.44	1902.99	1946.98	106.73	17.83	149.07	1012.84	28.42	1007.08	28.20	46.75	391.42	82.20	11.55	285.10	120.98	77.74	510.43	230.20	76.83	158.50	107.72	0	66.70	72.57	8106.55	0	501.14	1878.62	162.65	239.04	83.80	4452.92	417.84	2653.23	382.29	113.62	92.89	415.25	42.80	595.05	533.74	458.22	184.22	0	61.84	5326.76	0	38.17	14.55	25.47	37.75	60.33	169.10	6548.96	244.11	2004.97	24.62	203.59	8.45	39.19	215.09	94.76	689.19	42.81	439.89	810.10	125.73	552.96	111.21	41.62	0	861.29	114.45	12.59	192.60	0	0	1693.23	0	124.65	1931.13	0	895.43	0	669.15	144.98	276.39	125.35	201.50	2376.48	221.83	0	0	0	5.10	390.82	45.79	0	455.42	457.84	0	122.11	3111.77	41.72	1153.80	184.64	3185.39	3153.12	291.41	290.07	682.07	583.52	4455.91	0	230.55	60.38	0	0	88.37	7.46	120.54	64.68	65.68	0	444.49	11.69	0	45.40	36.84	0	682.23	769.20	1781.25	249.70	590.88	23.36	32.60	44.55	12.94	69.06	80.41	7148.03	802.87	38.49	237.16	239.91	243.63	0	0	1382.23	7.89	547.13	239.45	85.22	132.92	0	8.12	0	0	2.01	56.76	1948.47	61.22	476.28	0	109.42	529.22	123.77	476.69	252.54	34.67	20.52	55.04	130.42	70.45	882.18	371.28	905.06	427.56	118.62	0	2.95	182.88	28.17	596.71	227.53	156.88	0	76.87	1400.79	404.09	569.20	502.55	250.19	0	546.02	1361.15	0	113.24	60.21	136.52	226.07	235.25	3.44	205.13	130.76	0	18.58	290.70	236.28	0	169.52	0	15.85	49.47	20.02	248.23	62.66	215.37	59.83	55.46	260.08	0	53.59	0	124.98	308.81	0	0	532.47	540.79	110.25	165.38	102.76	55.14	22.92	39.35	0	4.45	17.81	17.81	141.59	0	48.38	948.42	39.34	11.72	116.45	2.97	9.21	71.03	0	9.34	34.63	46.01	0.27	51.35	171.82	17.20	2.23	6.20	81.47	12.65	0	27.26	37.07	881.54	259.90	217.48	1.73	0	547.80	356.64	59.47	4.52	45.13	23.35	0	32.35	3.06	173.26	934.99	0	18.17	726.14	5.19	52.33	256.89	0	59.09	4.70	10.57	35.24	205.55	0	0	38.25	5.40	18.66	83.04	62.21	56.91	13.47	491.61	2.48	3.25	0	9.34	20.40	139.68	1409.66	0	93.67	33.65	360.74	16.70	16.85	28.19	27.72	47.72	266.98	40.52	149.85	144.78	34.85	11.11	10.86	2.26	18.85	0	0	34.04	74.60	9.31	191.06	9.00	360.13	105.79	397.49	98.04	0	97.61	93.59	0	33.45	16.77	166.67	216.20	219.85	61.68	108.81	24.52	131.07	67.22	50.99	192.20	25.20	13.89	0	184.71	66.13	35.63	7.70	0	0	95.44	99.54	304.49	0	25.31	28.36	0	17.52	1053.92	133.82	385.09	338.69	71.70	0	64.78	288.09	6.64	226.42	280.56	13.47	131.34	89.55	85.26	31.16	47.76	395.23	253.33	184.59	0	11.05	131.55	0	219.75	132.42	0	133.05	0	18.23	0	1073.50	0	68.80	279.14	3772.79	0	0	125.00	128.22	383.49	148.94	421.47	261.69	416.17	11.00	0	13.06	177.61	28.90	0	456.67	41.71	59.55	16.40	1297.69	23.61	215.39	0	11.02	410.66	760.07	62.04	821.11	6.94	53.22	106.75	71.85	57.71	90.20	134.28	13.63	227.42	0	7.11	112.73	0	43.43	121.83	8.70	7.87	245.60	103.09	192.59	54.85	0	335.46	481.03	45.11	345.04	70.24	37.70	540.58	57.59	43.28	128.11	11.22	71.09	71.89	0	4.27	43.69	15.91	0	0	68.81	614.20	101.71	34.87	619.75	420.79	404.72	80.93	102.91	147.32	3.21	31.25	350.08	53.11	0	147.58	0	678.77	426.90	0	250.09	94.10	92.23	320.00	100.14	0	7.39	0	138.65	522.95	118.54	167.81	167.82	1.54	1.34	9.93	66.77	54.93	86.31	15.14	1216.38	29.33	28.26	168.21	65.33	0	119.06	6.52	0	0	0	324.29	5.92	3315.35	64.37	2.97	1063.52	0	0	23.53	995.49	72.57	88.37	23.16	320.27	306.75	13.14	3197.33	107.23	0	1059.53	20.95	0.55	230.62	225.97	0	3.70	105.91	248.50	207.09	14.67	6.86	11.55	2.63	89.18	3.13	11.29	12.07	0	187.42	236.73	430.83	4.58	108.19	89.71	13.40	80.61	15.59	135.15	126.48	9.36	210.00	6051.18	11.56	362.39	3.73	0	14.60	71.77	11.60	4.79	96.13	0	38.58	21.33	0	88.22	125.92	59.44	1.97	315.19	2493.00	1144.93	0	15.16	510.60	69.88	0	0	0	0	634.21	315.21	311.96	20.59	116.84	23.70	0	182.89	112.95	0	0	847.71	0	242.03	87.09	218.25	17.68	464.95	466.36	459.78	0	70.26	0	117.08	32.11	105.19	187.25	0.47	13.28	21.36	235.19	0	0	16.43	0	149.17	264.20	27.19	0	63.18	119.56	214.17	79.62	40.90	0.89	7.31	183.17	0	12.82	1.93	16.47	235.13	0	31.46	2207.60	0.82	15.54	81.72	13.34	283.88	5.63	72.38	99.23	78.99	0	0	0	1388.12	29.75	47.93	2.63	7.62	0	7.93	8.03	0	13.13	0	33.03	5.03	76.04	124.76	57.56	1287.54	19.29	1.52	253.74	17311.99	14.60	226.85	0	8.99	0	200.81	203.33	3.19	830.79	0	928.90	60.88	1066.30	1638.47	195.95	1492.33	60.56	0	1381.88	137.54	587.98	36.92	0	0	0	40.88	200.60	116.36	0	43.07	699.16	28.47	163.44	47.78	34.87	143.55	1320.41	1242.63	100.55	195.00	0	37.58	150.98	0	0	21.59	0.26	0	132.21	42.31	5.47	0	37.67	0	229.76	41.10	102.21	97.93	6.40	48.86	42.03	0	19.12	0	0	12.84	155.68	90.68	513.43	0	265.93	0	135.04	15.55	0	88.39	156.40	156.13	1.26	196.42	281.45	0	101.28	40.76	3.88	50.95	28.16	236.48	166.63	4.62	0	0	33.75	0	87.35	38.94	198.81	249.09	107.67	14.22	0	532.46	352.34	181.60	117.74	40.83	148.08	0	0	549.47	132.08	133.47	490.46	235.39	4.39	6.93	7.50	221.40	3284.37	4.11	0	0	0	0	196.26	6.45	0	62.40	0	29.88	70.27	295.40	57.64	24.61	25.77	314.16	37.79	67.46	5.95	768.05	684.61	51.67	0	193.27	26.59	362.14	173.62	47.92	123.88	96.48	389.68	25.35	0	339.86	3.37	417.01	56.04	275.36	188.08	78.69	0	48.25	1193.08	352.67	123.84	134.10	881.62	20.01	32.92	228.10	224.67	185.33	2.57	36.67	660.22	156.13	1867.80	0	115.66	8.68	2528.53	102.52	242.09	183.14	0	3307.07	0	3221.11	1193.02	721.88	20.84	478.76	951.71	210.78	11.11	18.22	128.03	0	150.47	144.04	108.04	196.21	0.79	7.83	86.70	58.10	16.57	83.01	287.37	61.92	60.56	361.44	115.38	0	425.60	564.07	555.56	344.89	143.54	142.88	250.21	192.00	2300.21	0	488.64	145.01	489.73	118.02	171.60	1.17	168.65	168.96	161.53	157.66	0	125.25	115.75	0	157.18	1.91	7.15	0	10.59	347.01	79.55	175.54	92.94	179.12	235.42	79.89	52.93	62.10	373.48	427.95	95.65	79.33	177.67	180.49	409.01	374.06	88.04	0	0	1286.10	266.30	506.44	0	162.75	24.08	0	121.09	0	22.55	0	3.05	119.32	3.55	44.09	0	53.47	0	369.64	351.69	17.26	364.48	351.27	745.48	297.25	275.99	87.65	147.60	142.72	88.19	191.27	0	18.35	503.71	140.64	175.09	50.83	615.27	0	64.38	2.18	98.70	198.14	319.11	897.20	213.15	377.18	305.58	0	169.85	17.74	0	4.32	822.88	11.29	292.26	172.09	31.27	0	0	86.02	0	99.35	382.04	390.21	10.68	0	266.61	0	3.11	0	606.60	611.73	29.21	93.43	8.91	28.12	166.76	166.86	64.81	177.85	252.49	227.37	221.00	833.79	45.83	0	3060.43	406.07	3129.05	90.17	228.88	0	110.22	111.23	195.95	13.14	0	502.11	89.68	0	159.32	0	0	762.49	45.61	58.14	0	218.19	204.83	683.35	72.22	0	0	536.35	60.82	0	80.21	41.69	90.40	987.88	0	0	2.86	244.07	122.42	4.37	226.22	232.80	0	0	0	48.02	17.04	0	14.58	193.06	74.35	199.81	149.69	35.89	33.70	0	188.44	175.12	0	19.28	11.07	0	201.27	24.59	203.06	0	282.75	11.02	30.66	0	40.57	960.45	100.56	37.42	42.38	320.75	203.55	156.94	171.09	201.58	50.33	0	34.92	0	24.73	85.75	97.57	1.34	0	0	2936.92	43.27	0	0	61.37	0	0	168.25	6.08	292.35	41.50	82.55	0	7.80	0	0	249.98	155.87	120.82	13.86	84.36	135.67	0	133.52	67.35	21.64	265.60	39.96	0	0	51.03	180.19	2172.20	22.45	895.88	451.80	0	144.48	616.26	38.95	44.87	450.76	0	543.78	237.89	80.80	883.70	379.85	12.94	49.93	7.77	646.81	1844.61	215.27	156.72	47.77	705.43	2921.24	0	125.36	1662.66	23.85	632.26	438.40	27.54	198.52	26.22	215.37	500.10	266.10	201.55	245.20	18.28	14.03	1.77	176.09	0	190.65	182.73	102.43	2601.58	130.95	251.52	640.23	187.97	125.80	195.80	2255.69	0	363.68	126.16	237.90	138.43	118.56	75.70	14.88	348.47	31.92	78.84	77.91	282.85	642.32	659.99	236.72	152.39	107.05	163.22	102.05	506.28	110.32	0	234.89	288.54	0	154.23	70.83	3.06	81.03	0	5.72	369.34	11.78	0	68.95	13.80	40.64	0	155.89	156.60	160.58	33.14	61.76	0.30	28.73	0	143.29	9.48	13.67	13.67	0	191.30	376.21	666.94	135.85	38.36	94.50	46.88	0	244.76	0	21.90	0	227.78	102.51	35.42	78.46	339.68	216.16	40.59	138.53	401.77	0	119.78	209.54	864.19	857.22	0	45.65	0	5.71	129.63	125.94	0	391.02	43.90	0	60.33	38.49	72.65	95.64	888.49	480.86	480.86	302.93	51.73	10.78	6.01	332.68	54.27	2732.56	2720.86	0	22.02	38.07	280.88	565.64	567.35	0	0	982.64	0	753.03	1244.19	415.64	640.41	676.47	375.44	39.31	725.92	4164.14	90.41	86.56	0	0	0	0	625.36	0	0	1584.37	469.96	227.48	984.60	1191.35	39.33	730.82	271.18	3169.63	0	2211.39	2184.61	108.02	504.63	14.52	504.45	2104.39	385.86	760.09	218.16	35.58	2358.36	10421.27	10361.56	83.29	7348.23	274.87	3838.23	2789.35	214.46	630.51	630.91	131.84	2413.60	34.90	19732.74	14422.21	112.15	5338.98	4869.46	74.75	0	1044.19	0	1297.00	1068.88	135.42	20.53	4427.01	3265.24	3353.59	392.98	0	2901.59	2920.46	2084.37	2063.38	29.46	273.80	0	926.02	373.09	123.22	55.71	0	2959.92	400.17	97.73	0	184.97	342.53	342.53	398.15	251.14	71.64	219.95	283.57	148.81	96.44	1071.61	454.29	229.09	94.11	236.52	1604.27	108.29	88.61	37.40	189.92	194.92	39.81	110.06	41.42	355.46	0	144.17	67.13	156.58	0	0	157.96	293.69	4.66	435.25	645.73	440.92	355.78	0	289.25	902.17	322.35	292.82	126.04	132.55	10.48	84.32	6.92	89.16	0	154.20	215.11	979.90	139.17	39.23	303.05	304.65	411.13	290.79	171.61	434.61	387.91	30.86	33.55	409.05	199.62	5.74	0	164.34	91.24	74.48	229.02	97.89	55.07	1.72	107.68	0	41.02	84.39	431.51	272.98	189.23	1090.68	391.77	710.92	348.35	119.38	252.71	175.60	0	733.13	210.64	264.39	295.78	191.46	156.69	715.75	1676.19	1656.97	851.77	144.14	0	0	61.29	615.06	472.03	368.29	400.09	386.60	402.37	629.38	474.19	76.98	2414.82	34.89	1560.86	1637.88	532.07	767.73	239.50	108.73	361.10	516.82	275.98	98.21	168.72	194.04	53.22	83.11	0	63.77	214.58	202.55	126.71	105.56	35.10	81.17	11.78	18.13	91.47	70.98	119.12	59.44	58.65	541.41	693.07	1679.47	379.56	984.19	73.92	33.24	40.80	96.09	39.99	505.35	0	477.84	0	12.94	178.31	46.63	59.07	269.30	46.92	185.90	209.31	78.04	21.04	427.88	538.01	361.31	9.89	0	23.06	0	0	37.96	0	63.33	0	3.01	45.17	447.34	98.22	36.18	24.29	427.97	417.01	177.16	0	0	59.31	93.38	95.89	99.49	59.11	883.63	333.80	0	53.21	0	0	229.38	82.51	6.45	0	61.39	362.82	233.21	233.78	0	172.39	91.11	354.68	68.60	187.91	29.48	15.99	245.87	0	0	134.47	54.10	416.26	0	225.18	1571.07	951.65	40.23	170.32	297.38	216.55	796.03	23.42	145.49	357.67	375.98	93.91	202.77	249.22	487.89	118.81	17.20	12.96	14.69	82.81	138.82	440.28	0	201.29	1605.48	848.63	619.07	140.79	356.41	403.85	115.15	23.72	1.04	179.87	149.45	136.67	73.96	180.33	233.22	62.11	1510.96	1063.37	0	0.64	59.78	90.30	40.86	398.56	18.65	132.38	29.53	46.89	19.36	16.31	1.94	31.54	0	646.65	283.05	244.82	1650.84	537.00	92.29	1.54	1.57	83.74	137.59	3.18	31.20	1.07	19.02	20.63	37.00	108.19	0	19.80	25.70	24.18	487.12	295.13	54.15	25.98	213.30	576.96	203.20	9.09	0	1151.38	589.96	51.58	0	341.94	0	486.30	288.25	412.54	609.11	35.78	5544.14	3794.84	3798.60	24.40	0	3465.89	22.26	0	2388.31	2.41	217.35	365.92	236.67	186.06	12.16	115.50	850.74	603.50	118.26	161.00	21.53	304.29	62.56	14.31	1186.78	372.20	335.13	0	51.69	0	0	2.99	126.84	40.03	33.15	58.84	0	140.86	0	388.40	73.47	682.05	1.35	0.61	49.48	2.17	16.57	0	63.46	48.35	0	0	104.41	299.30	209.94	25.07	33.10	0	420.16	30.78	35.80	479.58	398.97	164.85	98.74	25.60	43.26	32.16	26.68	138.26	188.43	35.52	11.70	72.85	8.82	0	0	505.82	0	82.62	120.66	31.75	1673.77	1671.81	439.69	31.58	61.26	113.40	14.99	204.99	32.96	3.85	0.93	28.59	1.05	35.38	4652.60	3232.06	134.56	116.70	212.74	209.16	191.42	186.10	25.69	123.26	223.66	113.43	141.95	63.60	159.26	95.72	355.71	393.41	112.19	0	689.14	199.42	33.02	0	0	78.88	77.05	10.95	64.16	86.02	694.33	234.11	234.29	444.04	0	579.90	193.17	317.98	72.02	31.60	4.79	533.97	412.23	310.37	114.81	853.00	896.41	628.45	96.39	30.56	64.63	21.38	68.29	47.46	101.63	0	0	0	0	0	0	0	0
S0220	60.40	0	0	87.62	912.98	69.42	0	1184.75	36.42	0	12.83	166.86	134.72	77.10	1067.07	0	0	49.33	931.22	0	57.09	266.86	236.79	33.58	0	308.83	382.48	100.49	0	46.26	91.61	0	0	48.00	373.93	322.37	341.35	0	341.36	556.44	57.14	0	403.18	0	361.61	183.33	228.33	0	181.79	8.32	1380.20	250.59	0	0	209.78	145.84	145.84	1700.87	40.56	203.01	0	279.10	233.42	83.96	0	0	0	219.57	356.66	129.68	248.40	192.41	789.74	70.66	1623.78	922.12	422.73	468.04	3864.34	0	1004.44	543.71	124.16	824.06	0	4563.84	0	1880.52	0	68.23	267.39	1147.27	1671.93	697.49	3334.10	0	1355.47	633.81	0	0	179.97	939.08	0	587.91	317.43	0	12.93	589.65	589.29	53.49	37863.48	320.34	18387.58	0	28.05	101.67	4792.09	58.47	0	2691.73	0	0	153.06	0	198.29	172.85	3426.10	247.16	629.56	17616.26	1777.04	682.11	337.70	0	15.46	107.12	97.77	0	210.48	3558.17	1042.19	0	0	431.31	31.57	237.95	0	112.97	71.24	566.10	111.32	0	0	103.77	272.24	277.98	134.06	0	1886.10	589.75	580.95	112.71	18.89	0	8873.62	3699.72	541.29	1211.20	394.45	1172.39	0	641.54	0	0	0	487.77	145.19	865.86	0	33.35	169.68	42.56	363.70	226.16	1753.76	103.55	532.37	379.58	317.70	944.32	212.35	0	96.01	3281.11	0	303.32	210.90	0	0	0	2551.51	2551.51	800.12	102.41	253.62	0	327.07	3.34	0	69.69	556.65	1193.33	210.29	551.90	9532.10	325.84	4530.49	1031.42	24.04	168.59	780.37	826.37	223.76	244.31	71.32	1748.90	249.43	0	0	0	348.33	0	0	3168.76	0	167.13	112.44	27.30	1526.61	2470.24	0	0	771.97	338.72	0	796.51	253.62	620.82	33.31	124.64	278.02	4639.17	4651.92	307.75	0	1586.70	497.85	0	0	357.18	549.30	0	122.53	133.06	0	486.09	449.18	38.43	461.09	41.11	722.38	0	290.38	107.76	18574.93	2395.56	1922.66	0	805.64	0	622.70	442.31	0	463.61	0	303.51	0	149.11	125.55	405.98	0	350.95	180.38	0	646.70	0	254.80	741.67	403.76	159.91	2362.11	471.90	0	0	132.66	938.10	2410.77	2362.12	0	370.00	0	1374.20	1374.19	50.62	1374.20	1589.31	248.31	616.29	1319.97	159.78	892.98	835.81	0	0	0	0	0	271.31	172.21	160.55	108.34	170.93	159.76	596.44	425.05	749.13	1019.07	0	552.35	3606.16	158.31	3605.58	0	0	0	115.97	0	1338.47	1086.11	0	402.18	0	334.06	136.39	0	217.51	7.06	0	131.29	25.66	182.84	778.58	0	262.14	4351.52	0	2426.65	85.92	1885.44	19.23	181.98	0	27.61	63.37	102.20	102.60	0	211.79	140.16	0	419.25	0	799.38	7433.77	11945.33	573.71	0	1490.94	441.34	925.17	457.46	296.14	144.12	0	407.35	250.09	0	404.26	151.40	1237.81	0	0	233.02	0	401.38	29.23	0	0	118.05	0	425.33	105.62	3218.75	76.52	157.63	1420.37	442.73	26.69	6.92	369.64	234.16	24.93	139.91	191.96	170.69	189.42	195.08	111.00	0	289.07	459.59	179.05	178.51	50.55	811.42	2614.25	231.66	23.95	2613.08	0	2310.17	659.73	1743.90	0	887.51	72.43	402.78	0	99.48	134.63	27.08	253.63	60.89	2267.25	381.78	123.26	169.16	189.02	26.67	9475.67	1976.30	3979.42	299.90	0	91.40	28.02	1005.45	531.60	134.16	28.61	109.46	0	103.61	143.76	60.86	257.04	94.98	1558.76	23.27	628.72	482.71	624.11	258.60	1302.38	457.27	0	3280.49	703.26	495.12	2050.99	417.16	2041.33	448.86	0	0	8.60	920.08	469.97	118.79	324.56	62.21	171.49	143.96	0	73.35	447.33	2139.44	111.81	600.65	0	234.98	220.55	552.53	36.61	320.08	1800.72	450.88	65.37	0	1611.04	72.47	148.04	632.82	5017.57	3120.88	1743.92	213.12	213.57	122.01	20.39	767.48	197.94	0	296.48	0	216.39	76.27	1318.05	1304.15	38.37	0	778.54	4304.48	1032.84	1032.86	2825.41	16972.48	3051.91	2506.59	612.25	1183.00	0	30.82	35.36	105.29	370.08	164.52	0	311.61	0	143.20	52.01	203.12	0	0	258.92	1408.45	409.97	29.95	161.03	7688.12	456.16	332.00	5680.59	576.84	494.79	0	488.84	69.27	487.49	105.03	781.81	0	0	0	631.30	460.91	174.08	171.33	19.64	0	1009.35	911.42	693.93	552.22	110.11	401.66	479.50	3189.18	400.95	161.60	415.72	1263.19	287.20	477.75	424.74	2602.77	0	0	0	2320.41	234.08	118.74	2717.03	174.55	2019.38	0	695.83	239.26	492.67	14.09	0	2007.76	355.46	51.92	0	460.87	212.59	1131.01	1559.10	0	519.29	537.41	0	0	406.93	68.36	1773.45	85.25	20.10	60.79	1219.62	105.54	16.58	443.91	0	0	438.27	329.72	356.68	268.82	665.46	1636.01	0	0	0	0	1787.10	0	99.07	250.14	177.45	106.16	46.21	0	48.15	20.60	709.54	48.46	51.13	51.13	127.94	18.56	460.02	455.74	87.58	834.43	438.53	0	68.80	779.15	305.17	295.91	80.60	336.34	0	2273.33	0	0	406.75	44.66	469.12	0	2631.49	6872.80	3196.72	3182.26	1215.39	289.65	0	0	100.04	227.26	152.58	153.31	0	577.15	351.59	303.63	331.98	361.26	467.71	0	0	260.24	4371.10	0	0	182.57	174.91	0	57.78	226.80	157.50	133.79	145.14	1971.82	7444.51	405.43	933.75	1406.97	206.25	634.74	0	656.89	0	457.05	0	240.03	476.64	1023.46	375.39	98.29	0	173.29	173.29	269.06	152.98	0	289.36	217.74	113.29	151.01	225.93	204.61	255.34	298.27	1297.00	264.01	296.10	313.88	0	0	0	0	169.82	88.22	971.53	0	390.03	57.05	0	57.94	358.63	0	46.81	0	206.77	452.13	452.13	445.79	1824.40	0	0	3912.57	0	456.26	329.39	333.92	2709.87	1873.89	1746.55	1062.47	0	601.15	31.02	3596.12	206.36	0	610.33	0	695.60	16.65	467.95	0	2661.81	533.46	0	235.58	295.77	0	81.29	0	18.91	10201.83	10201.83	453.92	494.04	1572.69	0	1169.06	1159.40	0	45.43	66.47	0	73.57	189.09	271.80	0	0	70.15	60.12	123.71	0	606.61	0	1505.50	0	1044.45	0	35.20	0	93.49	350.61	32247.74	125.52	0	739.59	0	811.56	892.75	400.10	0	631.96	726.32	0	0	18.12	0	0	256.54	3293.01	62.32	84.66	211.55	96.86	157.49	0	16.76	52.77	38.19	0	1350.06	1427.29	731.18	1192.84	99.67	1956.41	1958.14	0	0	55.99	768.85	85.08	200.59	0	523.86	17825.78	0	461.80	0	0	0	266.56	0	5270.40	397.26	243.65	0	0	0	107.65	218.26	106.47	196.03	0	291.94	121.90	312.87	459.27	591.17	480.53	29.18	20.21	114780.12	17.55	73863.77	0	483.98	0	205.35	285.12	352.70	0	765.20	237.04	271.86	2896.69	2898.78	0	323.64	0	0	294.06	0	0	30.09	15.99	51.09	0	122.44	0	0	187.77	0	578.71	1482.65	131.28	0	689.12	116.12	1009.86	55.77	135.36	179.10	291.94	0	0	587.44	0	923.59	114.21	92.27	0	96.95	231.48	249.23	36.86	85.62	0	464.18	281.60	202.51	899.68	0	0	0	97.73	7983.79	104.06	176.51	172.56	375.66	2558.66	0	0	267.51	342.07	51.97	11.18	332.50	0	49.53	58.96	55.44	412.76	76.65	125.71	229.27	593.65	0	949.87	0	65.72	0	0	141.16	90.77	93.46	131.74	30.85	0	374.00	55.39	0	180.79	183.49	58.28	0	0	18.52	0	112.25	701.16	0	312.14	0	0	0	0	210.78	0	82.80	34.20	0	52.31	579.97	629.16	212.59	1758.30	1758.33	0	213.57	184.63	996.81	0	409.78	152.46	0	235.20	77.87	0	73.39	0	0	15.71	0	0	620.65	186.71	2953.27	1054.88	1054.88	566.01	485.09	1567.34	3568.92	550.52	249.48	153.88	325.11	117.92	0	0	0	134.40	133.32	0.18	107.66	29.81	344.60	317.26	38.92	271.42	24.26	0	1218.73	2416.87	266.01	168.07	9.47	0	46.27	504.75	1716.72	66.28	373.53	0	42.60	24.09	24.40	0	0	0	0	0	27.89	0	2.38	41.90	0	4817.46	246.79	17.78	25.71	82.75	121.30	443.75	0	0	0	154.65	230.53	226.42	163.57	4370.55	11027.51	1325.60	1064.51	0	250.39	0	0	402.15	369.17	70.28	0	69.08	281.13	193.55	0	750.00	234.99	198.95	34.93	196.71	69.98	0	11.33	1395.53	253.40	255.36	4214.98	299.76	264.31	213.74	100.06	118.69	541.40	272.40	81.74	478.55	158.28	359.00	158.61	494.85	150.68	184.36	97.02	435.60	215.51	0	0	171.67	123.42	319.65	101.90	8731.89	743.60	95.16	40.20	401.46	0	0	1041.20	467.96	586.18	13.10	34.42	130.87	3793.54	4971.57	146.98	312.39	0	0	147.59	2019.80	142.14	0	623.58	940.68	81.25	57.05	61.37	0	26.00	112.25	0	322.82	0	78.09	0	57.42	946.27	14.72	304.94	0	420.16	418.70	419.15	96.19	577.09	388.82	575.41	14.44	1904.71	1895.51	8.06	641.98	48.57	99.40	102.31	185.03	0	90.27	0	313.49	0	31.77	0	1650.76	1285.61	235.26	0	313.00	431.42	891.25	124.44	37.19	415.99	347.83	0	508.17	366.32	8.74	690.63	708.58	703.22	8.48	219.32	71.83	511.90	39.36	132.62	215.32	177.37	266.16	264.44	984.91	183.15	2697.09	349.82	0	0	161.26	0	154.36	384.51	543.85	0	825.18	270.55	84.81	0	95.57	117.84	270.92	0	0	0	182.02	1090.50	156.67	159.62	286.14	238.15	461.28	2661.91	0	125.10	0	453.66	575.58	54.03	83.48	863.25	0	296.35	361.92	343.79	487.85	2361.54	2361.54	82.19	214.12	0	51.18	0	140.04	304.46	2274.37	14321.54	0	824.34	207.02	218.66	5403.04	408.40	423.03	0	79.43	657.05	0	0	280.36	149.54	153.89	0	0	32.84	594.51	30.52	2021.35	634.21	244.71	0	371.21	367.48	326.20	341.03	56.79	0	811.92	872.96	399.88	45.44	50.02	309.35	12.89	324.05	66.05	34.87	528.68	51.85	59.76	319.13	97.90	149.95	388.64	73.90	12.06	175.73	53.21	152.51	158.44	0	2956.12	59.22	0	2811.22	0	0	9.03	5923.26	138.20	3488.91	954.22	147.96	495.61	371.08	79.76	800.92	745.19	260.62	233.22	14.46	47.41	2459.67	71.30	127.02	0	134.82	253.62	122.82	375.36	4714.47	450.17	846.06	42.59	147.29	0	0	171.91	257.82	617.83	32.10	504.50	274.70	141.80	468.38	221.04	138.58	136.98	1390.80	207.79	5.87	343.57	176.61	49.14	1183.02	0	314.36	364.17	0	127.41	0	517.79	84.40	1229.65	275.48	288.13	1403.00	385.08	240.52	236.71	284.04	30.76	526.32	712.73	227.95	374.01	357.94	35.88	0	2205.82	0	349.82	454.59	3234.61	3120.19	357.34	379.47	1054.52	782.09	3550.10	0	40.42	19.10	0	152.63	172.93	28.29	74.56	83.53	93.38	251.40	0	0	254.25	132.00	394.83	14.51	633.94	573.92	1467.29	102.86	307.94	93.83	23.98	37.76	27.38	75.27	92.31	10581.32	1205.38	0	142.76	8.99	9.00	0	0	891.19	42.32	670.39	257.56	60.76	222.50	502.15	503.07	0	186.29	186.27	171.76	1534.20	82.56	558.94	249.07	0	1045.85	375.47	440.77	282.07	341.72	368.20	217.18	185.11	134.48	940.46	740.94	941.39	395.81	213.29	0	153.86	498.00	101.02	441.98	323.20	388.80	0	50.47	1265.22	324.12	430.53	555.14	189.53	59.76	211.46	3193.35	0	0	209.25	742.49	15.62	0	21.83	258.71	148.43	0	0	207.72	356.47	27.14	152.69	149.73	7.91	0	43.59	380.62	218.85	217.89	51.37	54.37	551.57	0	0	13.84	319.06	415.51	247.25	0	959.67	564.41	367.29	124.49	82.51	105.22	99.05	0	248.41	65.82	235.03	246.06	299.45	0	83.21	101.33	197.35	0	455.09	90.69	74.02	122.45	215.44	111.83	52.14	0	0	0	623.89	127.23	98.99	174.73	24.11	170.04	0	209.37	0	1169.38	701.12	662.07	0	0	2396.74	0	130.32	0	0	71.66	0	50.90	134.95	0	1491.53	149.46	68.06	192.81	7.89	0	30.91	0	75.16	125.52	303.53	23.17	211.89	0	0	98.73	84.25	74.52	0	0	0	0	0	33.85	75.45	74.92	181.55	94.88	324.85	1690.39	179.08	10.79	29.05	378.50	67.55	14.19	213.65	200.80	133.78	225.80	89.08	161.45	161.74	0	29.00	51.66	0	0	0	0	0	0	0	143.19	29.48	634.25	144.04	98.92	202.75	14.55	21.26	257.16	41.35	1.65	0	286.20	146.67	408.15	264.07	236.46	56.17	538.59	120.38	95.11	204.70	0	60.84	0	138.39	279.52	0	0	0	0	0	0	285.35	0	0	171.80	0	35.55	689.04	0	0	117.04	101.02	0	250.20	156.43	110.08	41.68	197.65	0	67.43	0	27.43	40.86	0	906.64	734.08	413.86	165.26	0	220.53	742.19	228.06	482.94	389.31	245.58	387.45	247.81	29.55	124.51	0	52.87	242.69	343.60	244.07	0	47.60	166.17	169.00	388.34	72.99	402.22	153.01	54.34	8331.00	17.13	348.34	0	26.71	574.29	209.75	151.66	95.64	435.29	0	0	2.45	4.59	153.56	275.95	252.55	1817.23	0	42.13	64.43	0	245.04	0	51.71	93.36	36.07	0	65.45	46.39	21.57	0	327.76	41.43	64.05	132.02	161.96	319.34	2.94	0	136.20	0	217.72	127.33	171.72	0	791.34	205.19	0	266.96	91.28	0	0	249.15	135.78	189.31	0	0	245.93	12.15	734.44	26.52	41.61	697.81	140.93	129.81	66.62	312.42	0	0	109.58	186.63	0	0	179.11	0	276.53	58.60	16.55	0	0	0	163.02	314.88	0	11.13	5.28	178.61	354.34	0	0	132.70	684.33	222.97	3.17	32.95	1.23	200.38	0	718.08	0	0	407.18	207.79	168.04	89.15	22.08	992.71	0	73.55	113.46	138.02	2205.94	1.46	178.75	970.34	12.06	0.74	69.44	1533.13	55.51	12.29	105.00	94.32	46.19	122.76	2222.08	911.76	80.07	1240.27	10.39	23.55	313.90	77.63	1.86	6.50	193.53	140.97	1680.99	63.76	54.22	0	122.57	15.25	0	151.07	3.93	13.76	107.56	261.06	236.23	48.21	324.85	120.73	305.62	192.00	17.88	173.12	47.01	25.13	468.20	8465.43	27.22	391.59	232.48	238.14	240.43	265.66	117.01	27.28	0	77.78	204.14	0	135.45	33.42	342.01	80.66	0	1308.77	2521.49	966.39	242.32	0	266.77	24.35	484.91	111.55	47.20	0	428.74	269.14	269.33	37.53	569.34	0	56.89	84.93	0	95.42	16.97	0	0	0	0	91.95	55.70	362.53	360.11	361.86	189.89	177.90	0	0	0	149.32	40.43	0	60.09	0	23.89	0	87.61	50.31	125.17	530.49	130.24	0	127.83	0	114.66	0	0	105.22	56.95	0	12.86	0	69.15	17.11	191.74	131.27	0	76.67	2910.02	7.30	0	6.07	112.06	425.64	0	10.01	0	3.17	19.28	0	325.12	712.43	63.85	34.19	0	8.57	0	28.55	32.72	1.02	120.23	130.79	0	0	0	103.80	26.50	538.65	0	9.46	157.18	10522.95	35.47	129.96	1.60	0	48.04	3.36	150.14	77.54	69.09	54.81	444.62	57.52	509.64	1231.62	0	1230.50	114.29	150.45	345.39	38.02	294.06	118.45	31.10	0	9.42	1.48	50.36	404.29	105.40	112.16	5799.32	10.20	1141.71	0	0	33.37	0	1017.33	337.15	46.11	98.22	104.07	26.17	0	54.04	37.58	21.24	63.76	0	38.11	0	0	0	72.30	204.51	15.65	147.49	162.09	0	169.26	154.33	10.73	0	0	0	23.01	2.67	0	421.00	0	0	0	242.64	1.41	0	69.90	952.00	103.26	261.63	0	252.43	5.47	153.56	38.06	139.57	0	85.44	27.61	0	0	0	0	8.52	0	0	0	214.24	0	50.55	152.86	4.74	25.23	0	11.26	26.83	1.59	0	0	39.74	269.50	112.34	0	203.57	70.21	50.66	32.04	0	151.35	2369.25	3.48	0	0	112.31	15.68	64.30	0	33.50	176.25	20.24	62.56	0	123.59	30.73	31.39	24.43	223.55	1.74	2.56	0	48.33	0	2.18	59.54	83.03	47.29	167.73	235.80	0	80.98	0	143.31	0	116.27	27.39	9.23	137.49	0	115.33	146.41	201.19	104.12	0	867.79	0	0	22.54	10180.65	0	183.65	1345.92	74.91	8.57	107.88	17.25	84.66	0	1435.09	13.24	0	0	2182.26	3.70	15.01	294.30	0	812.30	0	553.96	438.12	27.40	122.92	102.76	91.87	288.94	26.42	15.55	102.00	22.12	153.45	153.47	17.27	31.68	22.46	0	42.41	0	14.05	15.55	86.85	23.29	17.46	227.53	8.91	28.57	126.66	7.64	192.14	0	79.88	76.89	1198.41	968.42	2060.00	15.10	0	2.54	0	51.79	235.40	0	80.17	74.65	66.80	63.82	0	1452.98	71.97	67.94	0	70.95	7.88	1.18	0	196.45	0	85.66	81.39	258.75	251.90	0	7.37	0	358.24	44.56	83.45	107.99	253.00	284.42	80.04	87.56	0.51	65.65	135.03	701.85	45.55	102.28	11.55	33.03	47.95	9.12	27.35	42.49	0	70.59	0	72.66	3.33	0	42.44	0	136.37	177.36	282.18	6.69	282.24	234.82	176.25	91.41	47.49	39.60	0	18.29	0	0	16.45	47.45	569.57	0	0	183.28	304.90	0	1.40	163.39	201.78	0	12.10	165.59	192.40	81.33	72.20	0	0	30.23	0	602.89	477.35	91.10	55.13	7.97	0	0	0	3.78	2.38	0	211.84	198.56	0	25.78	0	38.14	0	0	175.90	222.92	5.19	0	10.77	0	253.45	254.48	32.06	0	169.24	0	111.20	78.12	5.63	6.11	32.44	33.01	1643.62	0	0	9.77	71.37	71.07	0	157.51	0	607.79	129.96	120.89	49.64	34.86	28.73	109.22	52.74	23.19	85.65	88.86	0	620.99	0	11.96	8.05	620.95	148.65	0	101.37	215.62	18.39	40.61	0	74.96	0	4.19	0	0	190.39	0	0	0	16.33	0	0	0	45.28	63.87	0	74.56	86.04	21.85	44.98	39.48	0	9.98	0	0	0	0	49.57	0	173.90	10.54	0	0	54.60	39.68	105.73	504.12	56.19	11.81	0	69.28	28.90	54.72	12.41	152.26	0	155.72	0	0	3.98	40.81	0	0	92.53	29.83	3004.48	174.70	63.40	37.94	8.84	156.35	0	139.62	20.09	177.69	0	141.99	3.10	11.48	0	82.85	207.69	37.73	0	0	13.40	0	0	0	0	3.90	19.44	0	18.60	0	231.48	0	893.91	13.95	24.95	61.19	29.60	4.99	13.35	3.07	0	6.37	0	202.41	0	7.34	332.71	49.16	0	137.29	98.83	390.15	353.91	60.21	578.67	0	109.75	240.75	191.53	300.13	525.34	7.60	50.06	16.93	15.02	0	0	259.63	1058.07	146.90	32.54	322.35	187.17	16.11	3.48	0	7.08	266.71	289.41	55.42	1124.76	0	0	0	279.86	0	0	449.22	0	126.38	0	645.45	0	51.96	27.26	0	31.44	14.86	0	0	151.01	69.72	393.21	34.53	4.56	0	17.50	54.34	201.11	0	22.53	41.81	115.38	93.19	42.52	22.77	0	20.07	11.79	17.18	238.14	9.39	1.86	107.08	0	0	154.90	12.73	0	7.16	0	0	0	11.89	0	0	0	0	0	0	77.81	31.31	638.14	0	0	130.28	0	0	433.75	0	0	213.17	16.08	26.12	5.95	19.85	0	0	0	0	0	118.63	0	30.75	336.16	1776.09	76.32	74.88	21.45	0	26.35	184.77	0	134.32	0	12.81	0	0	0	0	2183.52	282.55	1540.30	768.59	40.04	0	0	0	0	97.63	461.52	0	179.68	233.34	229.87	46.66	46.65	0	167.03	293.42	164.85	306.99	59.75	102.86	249.67	55.32	7.43	39.18	65.00	1068.80	42.85	0	90.95	0	0	0	0	0	0	501.36	113.96	54.71	312.31	438.35	0	50.07	7.74	1452.63	0	1190.92	1178.90	0	452.45	0	0	893.49	455.58	211.93	12.93	12.77	0	5117.37	5113.94	5.72	3978.08	10.94	1854.80	0	0	0	0	12.89	0	13.55	11003.83	8234.01	14.86	4435.32	4398.58	0	10.31	296.88	307.69	143.54	117.39	0	0	3528.22	2497.39	2479.38	0	983.72	784.40	777.76	881.36	883.86	8.48	344.63	236.32	962.97	399.97	0	0.31	0	1858.58	0	0	0	0	418.25	417.58	423.30	192.89	9.08	69.51	69.25	9.15	0	183.14	67.60	18.96	110.96	296.81	966.20	36.39	40.05	33.88	101.71	51.35	0	37.57	25.00	0	0	0	7.14	102.41	39.70	0	0	0	0	0	326.14	0	0.06	0	0	91.43	0	0	0	0	26.14	53.30	0	80.67	783.42	23.98	30.89	160.07	2.09	0	0	218.55	77.24	0	0	21.97	571.34	16.74	33.85	0	0	0	55.41	29.40	29.51	0	223.18	91.26	0	0	36.31	0	57.64	0	0	0	0	0	0	46.55	21.16	0	0	6.74	0	59.42	7.77	0	112.18	0	68.15	0	7.33	8.51	22.11	0	8.47	0	18.48	275.11	80.23	141.81	306.86	303.34	107.49	71.09	0	16.76	23.77	25.40	43.51	54.39	0	0	6.79	0	167.48	281.07	25.72	25.55	31.25	116.32	6.01	0	0	3.97	0	0	117.75	0	0	79.81	0	36.99	0	0	13.00	4.12	40.19	158.37	50.40	382.78	33.77	231.06	13.29	9.67	9.62	0	0	53.13	0	20.62	0	0	0	0	0	0	0	0	0	0	0	118.72	717.65	342.81	1.06	0	0	280.84	0	241.05	0	0	0	0	0	112.05	72.28	107.37	87.79	235.34	332.77	0	0	26.14	78.09	25.68	123.42	104.50	1.17	274.90	170.81	0	19.68	21.18	0	0	1.96	2.14	14.77	0	76.20	0	147.27	0	8.33	30.99	16.36	200.00	208.85	0	2.53	0	0	0	8.74	0	13.11	11.78	0	106.58	173.91	26.62	39.05	0	0	718.56	0	20.50	412.92	409.92	2.57	18.14	49.90	187.65	79.73	0	0	0	27.97	0	7.20	9.13	173.05	742.63	388.57	165.98	0	0	16.33	13.11	0.04	0	240.49	164.24	0	0	115.22	3.75	61.22	54.64	49.26	0	0	0	42.72	0	33.65	0	11.42	0	40.83	5.04	0	0	0	0	355.89	60.65	79.91	95.20	34.18	69.56	2.93	0	0	6.96	4.38	0	0	0	0	0	17.09	0	7.16	1.52	38.54	5774.94	3243.78	52.49	36.22	18.36	0	9.09	29.96	0	266.12	149.73	87.94	620.82	3.75	0	42.25	26.18	0	0	7.48	1013.68	797.01	793.15	227.76	0	559.66	0	0	714.12	0	0	12.21	0	0	0	0	111.15	247.80	36.50	60.00	0	191.26	53.19	0	29.03	2.89	21.14	45.32	0.47	98.74	20.37	0	1.57	3.46	0	0	0	116.89	0	59.01	0	83.82	0	0	0	7.67	5.73	0	0	0	0	0.25	1.91	176.41	82.06	0	329.83	0	1317.06	85.23	11.80	170.86	97.61	0.20	7.04	7.45	0	103.97	0	308.77	258.90	59.39	37.10	21.35	0	0	2.03	276.03	0	0	7.76	3.88	91.09	65.78	174.52	57.47	15.57	11.57	9.85	76.47	0	12.93	0	3.86	57.83	35.72	570.08	475.52	0	234.97	0	5.52	0	16.29	0	0	2.03	0	0	0	30.68	26.86	25.82	102.76	0	0	12.95	0	22.28	30.22	0	593.54	585.47	184.61	0	0	272.71	12.41	26.69	0	0	0	12.95	69.92	0.97	0	0	0	0	66.94	0	49.02	73.09	24.22	4.98	0	2.98	0	3.56	0	680.18	472.95	654.73	675.16	616.28	638.02	359.39	31.30	107.10
S0221	376.93	0	19.04	180.09	0	31.35	3.58	94.88	0	159.44	25.67	0	0	0	1147.64	0	981.99	0	672.87	201.44	398.57	95.65	0	0	1623.65	420.67	0	0	82.73	0	110.09	60.01	0	29.55	6495.33	552.99	816.90	399.18	830.48	999.50	1002.91	71.56	6895.09	173.72	6890.81	0	0	0	0	0	1744.71	69.39	1202.30	532.35	0	29.05	29.05	1705.44	0	1932.56	0	15.79	191.65	37.91	377.54	4615.26	1910.66	1855.42	148.24	888.24	0	74.71	0	0	433.18	0	0	0	1733.66	1655.31	560.51	175.01	85.96	0	0	0	4164.04	7.11	0	2130.32	0	559.47	1944.19	558.29	0	1497.63	0	72.39	0	0	105.53	0	316.95	380.27	145.51	26.29	70.91	780.56	780.48	81.77	37597.86	20.35	18619.97	423.64	33.89	22.41	8939.41	8.90	99.18	100.46	0	23.46	6.48	102.60	0	0	14221.35	104.08	63.57	6321.41	0	769.32	291.96	1863.52	34.17	299.85	313.00	0	0	1254.16	0	265.84	192.49	0.97	0	531.44	125.89	8823.73	667.45	743.91	25.26	20.93	192.77	67.06	78.85	893.48	0	561.48	958.58	746.71	750.00	95.50	608.83	26.03	3819.75	2039.22	182.67	458.94	147.82	1826.75	1772.39	1518.85	0	146.75	137.39	3.49	0	1365.46	452.25	101.83	171.69	42.62	3.04	0	66.83	36.57	0	496.79	965.85	2005.16	327.75	63.84	0	2090.01	0	382.15	20.48	0	242.05	9153.20	5010.99	5010.99	111.29	27.80	406.76	202.67	50.02	9.13	1281.12	38.23	95.25	3539.24	509.54	282.57	11224.52	330.94	5142.90	0	246.23	0	0	570.50	119.07	0	129.17	0	0	1188.40	564.35	564.40	17.83	0	5718.51	5577.20	49.18	366.04	123.56	77.75	0	3079.66	0	1222.63	98.47	101.31	0	1043.84	282.52	859.52	143.76	40.23	174.86	5424.72	5334.66	1664.94	1244.54	6067.53	0	5688.79	357.57	0	0	0	134.29	379.27	0	0	0	297.46	205.39	25.02	223.95	8177.95	0	292.14	22205.22	4312.57	4018.69	49.78	195.07	0	0	0	0	0	0	63.53	0	408.55	13.86	170.13	9.19	0	159.69	143.61	506.34	0	0	60.47	89.64	263.22	4882.59	389.84	96.43	305.14	193.48	478.62	2101.16	2101.16	312.41	0	1697.62	1064.96	1096.18	768.95	0	1103.67	73.22	709.70	1090.30	59.22	974.81	1158.47	72.72	68.11	41.02	0	0	25.74	0	318.94	0	0	327.73	244.83	0	283.19	251.59	166.80	527.48	1869.21	127.94	1873.45	561.92	0	558.48	8.94	0	1312.89	83.96	0	681.46	0	0	440.64	9.95	63.75	122.48	0	0	775.48	25.94	584.99	636.12	0	3666.92	66.86	1132.95	0	706.89	1.87	277.43	37.77	1.41	416.85	0	3.05	176.70	184.60	227.98	0	150.71	4.06	1303.80	8646.19	9385.74	546.87	0	727.39	302.14	388.51	0	157.65	0	0	27.24	0	45.58	429.43	0	455.96	403.92	19.48	12.44	1104.61	168.46	0.98	6.26	575.59	0	126.55	927.74	80.98	4419.13	3.12	107.32	333.50	0	22.55	9.33	417.97	0	88.54	31.90	0	49.30	41.26	41.24	0	0	207.31	853.73	0	0	0	88.34	171.16	0	0	3695.17	35.49	3075.40	198.18	1406.75	0	482.29	433.26	800.78	0	0	0	120.54	0	331.07	1635.08	329.58	223.91	0	120.99	112.60	7885.06	1185.65	672.98	280.89	12.98	0	5.28	575.06	0	219.00	167.39	216.77	0	234.90	45.51	645.87	66.62	45.85	219.39	0	0	4.73	985.23	173.18	1227.85	10.90	126.57	1954.21	395.97	408.77	1379.08	33.53	1351.70	210.85	0	45.62	0	266.95	0	58.25	279.89	46.73	670.81	516.89	216.75	0	298.95	456.08	69.84	525.39	13.58	0	349.97	228.12	0	132.60	658.93	150.40	62.34	272.16	110.36	1001.76	0	590.25	3866.47	649.09	974.23	0	0	0	0	4535.03	11.18	44.48	175.75	394.53	247.79	20.93	329.42	112.31	3.38	0.99	193.33	769.24	115.39	121.34	866.11	24325.13	1291.54	707.93	390.90	1454.26	0	54.74	41.56	15.54	110.89	11.72	164.83	218.40	35.88	6.89	21.87	0	0	0	108.96	4471.31	267.13	0	255.79	3147.57	152.22	502.84	2795.09	105.87	0	1.66	34.46	547.54	22.41	325.20	263.74	322.65	322.65	243.88	481.76	385.77	71.36	64.88	36.04	36.23	536.10	91.60	308.37	112.97	1.63	0	231.00	1393.67	980.60	248.90	558.18	230.90	0	147.87	0	1555.79	215.69	688.40	5763.44	1362.62	49.06	7.29	2250.19	37.19	1478.65	0	399.21	349.21	227.07	7.31	1924.09	369.30	3.82	61.58	0	0	0	0	296.98	811.46	113.44	112.06	818.12	777.32	503.66	26.16	586.90	50.88	0	0	618.39	47.30	42.15	31.64	31.43	11.10	180.93	292.13	312.54	276.55	1234.50	1243.07	1104.03	51.90	0	0	590.30	319.91	163.12	0	63.23	65.57	0	0	304.40	70.31	28.64	4.50	0	0	53.94	6.87	53.41	31.52	45.98	742.46	119.64	0	15.98	0	50.66	50.66	2.85	1068.14	0	415.37	160.66	63.64	46.90	292.50	880.67	164.41	2866.06	3961.61	2945.04	2847.61	587.54	499.22	571.64	262.22	31.69	0	0	0	0	194.72	179.21	0	4910.68	117.59	385.82	42.21	37.09	138.00	1068.82	0	53.36	0	0	31.60	0	233.27	161.20	269.64	724.50	0	1223.18	680.54	279.75	542.57	23.64	450.75	0	8.39	0	0	0	44.71	74.45	55.71	71.88	62.46	0	1.80	1.80	821.97	0	109.89	222.44	0	16.87	16.87	0	228.08	127.00	9.60	320.47	57.75	39.66	1011.38	147.99	0	39.92	1074.93	416.94	415.70	385.69	0	58.30	0	0	0	0	0	0	7.69	0	317.54	317.54	317.56	137.32	0	842.11	1225.11	0	416.67	286.32	225.39	3272.28	1319.28	0	825.87	3.85	1621.75	0	31.93	366.97	6419.97	0	191.00	0	0	92.66	27.57	3057.46	0	0	0	7.58	12.05	5.91	28.27	0	695.99	726.14	593.00	610.06	66.45	0	262.66	210.39	32.94	16.64	16.45	0	63.99	314.75	0	5.24	0	0	80.97	51.52	0	89.66	0	0	111.34	38.12	0	27.84	132.34	0	0	31443.72	58.95	34.49	50.74	50.28	448.03	375.45	0	0	0	285.60	126.18	0	0	548.06	346.49	170.23	364.24	118.69	14.52	113.02	2.56	217.79	69.29	35.11	203.39	13.93	149.82	0	419.14	443.82	253.38	386.36	2119.40	2310.98	156.74	13.96	6.39	2946.77	38.09	56.76	0	671.16	21064.36	23.25	146.72	85.01	0	109.64	0	31.42	1039.73	478.50	0	0	32.12	40.63	23.26	317.04	12.04	57.52	0	58.68	0	111.26	50.91	251.17	638.94	461.74	25.28	32177.38	0	18550.24	4977.51	943.38	36.70	209.04	247.10	0	337.59	433.28	744.49	0	1187.52	1146.17	0	107.37	53.47	12.59	1019.84	186.98	40.59	468.00	0	84.76	0	47.13	0	10.26	0	28.32	65.43	437.81	46.33	0	707.12	22.89	509.50	372.80	139.41	269.20	120.92	103.85	2224.05	0	378.26	122.20	61.57	124.54	40.89	164.66	64.71	0	0	0	561.73	498.92	0	332.99	566.78	330.70	256.32	152.09	10.14	1184.45	30.12	206.67	211.84	323.05	1211.67	103.17	0	201.35	0	0	0	329.97	129.48	0	2.29	0	173.96	0	262.38	53.56	141.59	0	443.08	14.02	0	73.76	9.26	116.82	113.80	113.83	0	59.47	12.08	88.22	13.68	2.14	9.88	10.89	0	292.38	48.33	5.21	313.19	5.95	784.18	0	175.85	153.52	0	0	0	74.48	73.76	0	0	22.56	88.29	324.22	229.26	5.96	1287.44	1286.27	139.13	175.78	76.13	426.07	40.16	48.54	6.24	64.57	20.08	19.39	3.93	0	3.63	31.24	6.18	0	5.93	98.49	87.98	3735.72	843.92	611.77	0	246.41	784.48	1488.91	309.34	195.08	340.83	350.38	129.65	35.01	2.74	271.56	4.81	30.97	17.91	17.91	19.29	401.63	405.82	9.27	176.67	119.25	58.50	1114.17	2878.46	292.93	198.60	0	0	118.08	321.49	1868.87	5.80	233.30	0	0	33.27	2.35	0	0	82.48	111.65	78.59	0	36.13	0	11.76	23.63	784.33	230.64	71.02	137.23	16.60	0	194.71	0	1.56	0	20.93	31.02	30.70	67.82	3583.70	15058.80	1656.87	643.77	69.78	70.82	34.29	4.98	7.63	29.87	24.56	0.25	13.02	96.50	246.20	56.55	660.24	180.45	204.50	166.41	0	0	53.04	0	1486.78	60.68	264.73	6974.23	993.59	112.59	184.09	0	14.97	145.72	84.61	52.25	109.23	59.05	608.54	328.08	41.37	10.94	244.18	34.34	47.53	113.83	1.55	8.36	69.92	272.91	116.50	12.46	0	476.38	9.51	0	39.76	23.44	29.52	1161.63	319.09	31.78	109.97	4.67	0	3060.47	3536.02	19.93	589.10	131.25	97.04	88.11	1659.86	50.49	0	694.86	1028.65	5.66	330.98	43.89	6.02	38.51	30.18	76.05	420.75	7.01	0	281.15	3.16	633.01	0	0	3244.45	343.73	373.50	363.68	238.07	395.39	523.94	377.98	5.51	2827.62	2844.95	1155.25	1406.80	0	0	0	0	7.69	151.75	63.12	168.18	7.32	0	8.45	143.81	786.03	350.94	0	190.07	752.74	905.51	0	7.70	178.80	125.14	27.00	0	299.02	0	120.95	119.54	135.36	2.09	81.26	66.84	232.06	3.08	42.44	84.25	287.69	204.82	155.08	381.47	0	3730.99	232.90	260.54	263.60	0	254.09	0	0	311.54	55.79	1425.41	11.11	11.11	0	87.54	20.19	182.33	164.14	0	29.02	62.16	1311.30	213.09	0	110.48	334.15	236.62	3527.74	0	355.65	178.83	338.15	305.91	42.98	169.89	128.99	7.56	113.59	89.90	83.75	157.18	2710.67	2723.30	32.81	171.17	171.25	20.32	2.19	69.13	1246.33	1608.45	17895.07	146.32	1495.66	0	4.84	7362.02	142.21	106.50	1799.31	12.67	1778.57	1779.83	0	499.78	38.98	27.30	0	0	83.47	507.42	110.86	1828.84	558.13	355.46	248.94	136.28	442.40	2250.54	1429.54	0	0	104.50	104.50	114.82	2.52	0	304.34	0	312.51	15.66	0	30.05	3.56	2.89	209.14	0	0	32.67	2.59	71.79	31.79	109.82	77.43	74.90	0	17876.77	62.17	166.42	1787.68	483.70	0	0.78	8628.17	17.40	3487.91	372.31	4.70	684.57	636.58	50.30	1257.12	1251.77	444.71	352.05	26.87	203.11	9103.99	0	26.66	153.41	259.42	101.91	10.27	0	2374.78	637.64	348.81	0	219.04	0	71.10	102.19	573.67	358.32	1.63	577.34	0	97.27	523.82	0	240.78	0	145.63	104.28	314.92	493.56	317.25	0	1068.75	0	12.18	1287.68	174.47	200.92	0	233.16	141.41	209.74	374.57	0	5872.72	0	0	354.84	0	7.06	0	0	15.59	508.40	502.25	34.70	33.60	571.16	118.17	101.80	658.02	1050.79	2167.72	754.01	753.58	961.51	1138.91	9686.21	2.16	7.79	0	0	193.67	191.11	0	5.97	13.65	14.82	207.73	202.30	0	0	88.24	0	0	778.53	653.22	266.82	0	45.11	55.76	0	4.70	29.79	102.53	0	13053.70	2265.81	1996.19	51.66	0	0	33.04	0	0	0	21.29	172.92	54.41	98.37	247.54	192.02	101.65	44.23	0	64.07	1176.28	9.42	342.84	0	71.07	999.31	339.79	161.92	12.65	0	0	10.60	3.57	26.02	0	305.88	0	0	46.53	0	296.76	513.22	14.24	116.26	0	0	17.43	28.47	85.96	127.46	75.86	66.43	0	7.79	889.25	849.64	0	166.16	0	0	16.95	0	0	267.22	135.24	0	0	55.04	0	0	2.13	90.40	25.32	62.32	21.15	112.68	0	50.27	2.31	2.31	56.11	0	0	0	133.73	202.77	114.55	0	473.33	815.05	0	84.60	200.41	4.24	172.62	3.23	9.34	0	23.68	0	303.55	0	0	1139.78	159.17	175.12	373.63	12.46	24.72	1.51	8.88	0	0	0	41.59	0	0	142.64	8.44	44.46	93.75	0	25.39	40.35	10.99	116.49	68.79	62.48	16.03	152.08	360.44	335.64	13.54	0	4.12	0	1.89	0	24.40	77.25	410.83	31.90	0	457.34	0	5.48	82.68	119.06	46.94	8.43	107.30	59.77	303.55	67.48	0	17.59	39.54	0	126.40	84.73	37.94	41.03	452.97	0	4.58	0	7.13	47.20	8.81	103.77	0	160.08	3.40	129.84	48.31	14.17	22.54	18.32	33.99	66.10	12.80	51.21	51.62	5.29	65.11	3.75	0	13.56	0	0	0	0.76	30.12	225.79	0	582.60	7.47	551.29	12.69	0	0	55.08	14.56	18.35	0	108.53	166.38	202.96	12.65	21.37	128.57	88.30	255.79	64.86	59.65	121.32	156.61	16.14	3.40	83.75	0	0	0	0	37.58	0	31.29	0	6.27	12.51	1.75	111.06	1173.74	24.88	0.47	248.77	0	17.91	69.18	42.16	136.92	0	0	37.50	39.31	0	29.72	0	0	223.05	277.36	176.26	171.34	0	270.44	0	183.68	90.68	1003.99	125.25	1024.78	20.49	142.34	609.92	9.37	90.21	481.78	316.98	0	0	41.73	15.12	45.79	29.21	0	195.46	86.83	0	0	8.12	34.32	0	38.84	49.45	37.59	34.03	240.06	250.87	3.01	1.76	0	40.18	108.13	283.19	102.51	999.96	9.16	69.03	3.30	1.14	13.38	214.35	28.69	0	109.54	0	0	18.06	0	11.87	17.43	0	6.96	180.70	228.65	320.33	10.42	67.86	24.54	299.49	58.41	128.44	57.70	40.43	928.48	0	17.77	62.82	0	2.34	0	3.75	230.92	114.13	1.97	0	173.52	38.07	1488.63	199.44	0	1502.38	285.27	285.61	17.57	55.69	5.95	0	3.11	154.92	0	9.16	160.63	1.24	425.23	229.08	195.95	0	0	0	60.26	115.40	2.01	0	0	32.50	193.12	3.14	53.38	174.60	3406.48	558.17	0.60	27.71	0	50.66	2.48	522.62	0	14.79	0	21.85	0	0	0	178.47	65.98	18.86	79.73	18.62	1614.37	87.80	0	382.22	10.90	7.35	84.49	2030.06	778.46	15.42	0	135.68	179.89	35.91	2411.43	93.45	64.19	728.30	46.57	0	237.35	81.88	0	39.66	88.86	7.84	1181.25	0	44.08	0	0	118.21	570.53	2.92	0	162.88	88.11	26.39	100.72	6.45	107.22	17.71	5.84	5.90	70.98	100.66	105.90	169.57	104.91	8810.93	139.58	176.01	0	0	26.00	74.70	36.88	0	27.37	275.35	25.70	115.00	58.73	22.68	156.92	62.06	0	1308.03	2064.70	149.74	120.89	0	52.89	159.19	132.68	16.03	17.45	43.71	294.08	149.32	142.08	112.59	203.52	16.27	0	119.29	53.24	34.77	15.51	64.57	1586.94	891.82	168.41	106.37	81.95	401.44	403.91	402.74	18.06	291.03	64.49	0	0	261.75	307.43	0	0	34.90	45.06	0	35.25	54.29	225.41	224.45	303.54	112.21	0	0	27.91	170.66	52.58	62.00	14.56	0	0	0	0	10.21	0	284.28	72.72	0	1994.54	0	0	0	0	192.38	21.34	36.97	0	6.09	40.76	8.31	528.26	488.08	43.29	11.05	0	0	0	0	0	0	34.37	35.73	41.91	5.68	0	7.41	0	379.71	1426.32	11.81	0	13009.71	0	0	1.78	3.06	0	31.41	5.81	239.14	550.59	2.63	556.60	44.55	645.26	1312.95	0	956.25	7.69	7.67	498.80	63.07	349.77	166.66	3.14	0	0	72.32	15.86	0	0	173.56	9726.97	165.42	992.87	0	0	0	772.43	513.03	370.48	0	80.51	84.13	24.22	25.01	11.42	0	0	78.15	76.42	299.42	0	0	0	0	60.75	5.46	247.95	36.51	250.93	549.73	24.28	7.04	38.74	0	326.73	251.97	81.85	43.65	218.62	29.73	14.43	0	35.03	0	0	76.30	6.91	65.96	0	70.57	219.84	11.87	9.40	31.00	43.48	0	29.21	165.76	143.04	7.28	0	2.09	209.80	58.62	0	68.69	221.31	336.20	0	0	3.66	68.60	11.35	195.01	55.60	0	11.70	6.92	0	1183.23	407.88	0	1234.46	194.67	4.55	9.95	15.11	0	6255.99	0	297.74	314.33	62.93	1.67	13.62	13.55	2.44	51.88	121.42	0	1.78	0	39.97	6.98	6.07	155.16	22.29	0	49.33	42.26	41.43	0	7.74	15.58	83.04	0	65.23	0	55.27	0	0	0	0	41.87	9.76	43.76	21.98	9.34	11.50	409.85	0	353.11	192.49	0	91.62	7.28	22678.58	0	7.52	3731.03	39.54	0	3.13	0	114.12	5.16	817.39	64.60	7.54	42.94	1094.82	6.35	0	303.44	2.76	350.82	0	357.15	125.74	102.52	142.10	153.25	258.29	0	60.03	28.53	218.77	91.81	11.89	11.89	0	77.02	0	0	0	4.71	8.17	33.13	200.71	0	0	83.15	0	42.76	187.53	0	1328.17	1210.21	121.99	133.44	951.80	872.27	1115.63	0	327.26	10.23	314.33	0	137.29	0	37.43	0	3.30	0.48	214.13	64.83	33.44	0	128.66	88.72	11.63	77.06	5.27	206.03	20.80	45.77	19.15	0	0	0	9.16	155.33	263.21	286.73	39.22	7.79	0	0	83.82	83.89	0	6.05	262.61	542.51	81.10	80.23	50.23	95.97	56.20	22.77	52.62	15.15	0	1440.39	0	80.81	0	7.69	0	19.20	126.62	98.55	119.14	18.52	121.79	118.51	303.92	75.39	73.80	59.72	81.55	105.32	0	81.50	1.62	0	1929.09	126.74	12.15	31.27	347.96	0	17.62	165.74	0	82.85	187.25	209.46	78.60	10.67	24.70	6.38	39.24	0	0	375.79	528.57	33.67	130.83	10.35	41.75	0	0	8.81	0	18.17	0	143.97	1.79	21.27	4.72	208.89	0	422.57	57.82	59.12	0	105.56	0	0	0	0	0.36	107.86	96.35	0	18.87	332.67	0	33.81	1308.06	24.94	3299.52	8.63	34.68	0	304.06	281.85	40.37	0	7.37	0	0	107.66	0	0	0	28.48	1.91	0	0	0	0	222.49	0	20.49	3.44	63.21	141.33	0	0	13.88	0	2.05	15.68	58.11	132.83	16.05	14.38	0	100.07	119.39	0	0	0	0	0	0	0	589.75	14.08	11.41	43.80	20.18	24.95	28.28	58.86	22.71	137.80	2.36	77.36	0	96.55	0.49	55.69	0	64.88	0	0	0	48.16	2864.57	16.52	0	0	179.19	59.68	9.71	30.56	83.96	150.67	0	362.10	22.94	0	0	21.59	0	750.32	254.40	7973.27	9.41	0	197.34	0	0	0.38	79.54	0	62.56	0	0	146.57	131.35	0	24.32	133.03	33.84	41.35	0	0	10.43	11.00	98.03	17.44	15.58	326.83	0	5.43	0	14.42	48.84	743.47	22.67	9.06	67.87	12.41	28.08	59.05	16.77	7.57	22.26	113.54	161.97	3.91	32.88	718.65	538.02	9.51	90.85	28.69	460.77	994.55	190.17	76.51	6.12	75.15	945.15	38.26	123.74	665.07	28.23	75.89	148.24	133.54	0	45.11	100.60	678.25	142.16	21.13	168.54	47.60	0	0	13.44	34.49	156.40	152.27	1.42	2090.23	9.06	30.02	14.65	0	34.02	0	208.42	0	59.07	15.97	0	50.27	58.99	56.33	0	20.63	16.00	0	0	139.19	128.94	554.03	27.90	14.52	72.30	82.79	87.66	237.87	67.96	113.53	68.29	118.22	972.56	67.59	5.35	8.93	50.22	0	0	0	0	28.58	48.71	24.42	7.04	526.53	14.44	26.64	88.01	0	0	10.77	197.49	0	42.63	0	42.48	42.66	0	38.72	0.33	802.37	6.70	3.32	61.01	0	0	0	0	0	144.75	30.07	30.57	0	44.64	0	0	4.47	5.61	0	0	0	0	33.07	35.70	0	44.06	9.86	0	0	0	0	35.30	6.07	0	6.31	15.84	0	0	0	13.42	12.31	0	0	0	0	0	0	0	871.86	0	0	0	0	0	99.35	101.25	47.91	450.77	0	456.86	181.87	0	292.23	64.20	18.47	174.22	16.84	0	25.30	34.03	57.75	0	77.40	0	392.75	0	28.98	8.80	0	0	816.79	548.54	308.50	173.14	13.76	1885.69	0	1200.91	1338.41	3.28	236.10	0	0	0	0	0	0	0	0	9520.25	9536.24	2.41	6554.33	115.84	2786.42	2186.98	0	0	0	0	7.82	42.39	26254.20	19129.68	21.59	5924.92	4999.27	285.46	3.76	23.03	489.01	2.25	0	0	0	6440.48	5104.26	5072.36	0	1377.57	803.12	813.00	1081.10	1088.31	23.74	0	210.52	899.96	435.02	21.37	16.42	0	1537.27	5.33	0	0	0	5.63	5.30	255.71	92.13	0	0	0	61.30	0	507.77	270.28	28.08	0	0	870.87	3.77	4.35	0	0	14.26	18.70	1.01	0	418.02	0	35.01	0	197.86	0	0	0	15.58	0	3413.61	382.31	2389.85	9.72	1206.78	0	209.89	63.95	5.75	15.73	20.90	11.84	1.98	0	47.79	28.78	44.14	60.92	53.21	3.54	52.94	81.04	0	338.59	15.04	264.34	607.00	502.06	0	0	394.30	114.15	2411.24	0	187.03	114.79	4330.15	0	0	0	17.92	0	3572.02	0	0	8.59	11.50	190.56	1138.94	398.80	67.06	41.97	11.49	0	3.07	122.40	0	177.19	132.50	425.67	142.66	67.27	0	0	22.51	187.97	13.54	23.21	0	0	269.02	39.77	0	217.67	232.18	0	49.44	103.20	0	555.15	3.31	686.18	679.97	176.16	174.80	9.85	0	273.47	396.70	346.69	45.20	33.02	52.30	0	0	0	0	0	193.43	99.83	25.80	23.51	0	0	1.63	0	275.69	135.39	0.76	0.52	360.70	363.37	410.04	302.75	262.47	16.66	34.44	0	5.22	0	109.53	0	73.15	128.86	0	18.43	0	0	32.79	18.68	29.74	54.69	13.28	0	270.00	774.20	429.36	0	0	0	165.52	0	218.01	3.59	0	2.05	0	109.63	134.66	24.19	0	0	1108.57	884.69	284.78	23.31	0	0	283.00	0	7.42	0	303.07	44.84	0	0.91	0	0	0	0	10.81	0	22.28	1.24	39.70	10.54	0	35.39	0	0	176.81	181.02	0	54.16	397.04	146.23	84.24	147.23	34.41	59.51	0	6.88	378.80	342.35	78.93	37.63	29.27	33.48	997.44	2.97	0	619.08	635.35	0	2.03	6.38	287.25	52.43	0	21.82	24.83	19.63	39.31	83.49	86.18	87.84	1110.26	655.89	76.83	27.56	50.39	6.92	1.55	3.01	0	397.55	232.40	37.27	28.75	313.40	0	0	175.96	85.50	0	12.49	6.53	88.21	4.10	73.17	1.37	48.97	80.09	0	0	1.98	0	2.76	4.67	671.06	452.86	449.27	1066.45	179.62	37.68	0	0	85.82	102.62	132.98	1.47	0.55	0	0	5.96	2.70	0.90	0	3.28	25.83	2630.72	1544.99	379.09	18.67	45.36	258.75	34.08	30.75	67.93	908.69	408.23	146.07	56.42	266.97	0	94.66	67.29	459.78	868.95	30.06	3327.27	2303.62	2301.29	453.55	95.08	3312.19	0	0	2579.46	0	479.90	21.93	0	3.86	0	27.32	251.67	189.96	131.77	27.05	5.30	300.61	40.41	0	877.26	328.26	32.02	733.86	27.20	691.82	295.91	0	0	0	0	1.99	29.61	36.10	9.33	2508.56	5.36	3006.44	0	10.20	12.34	0	0	1.89	11.39	0	0	76.53	36.49	83.58	71.93	68.75	53.30	1.60	9867.14	0	2.07	173.19	198.08	12.02	6.08	69.81	0	34.86	4.66	160.36	483.63	37.85	166.11	270.70	0	0	5.14	200.90	0	0	0	0	673.21	242.75	272.03	0	16.74	20.53	30.22	370.64	0	0	0	0	2.02	0	4511.07	2052.56	0	641.03	0	0	0	9.17	0	0	0	0	0	0	134.62	2.92	2.26	7.43	0	0	0	0.86	0	0	10.47	117.38	143.52	42.24	246.62	298.56	1159.95	185.13	210.64	150.71	38.13	0	132.92	358.28	133.26	15.18	0	29.16	90.92	0	7.46	754.50	726.42	486.52	152.01	3.00	90.37	0	50.51	3.48	185.68	1723.38	2799.18	2.75	2047.59	1593.88	0	126.66	0.51
S0222	103.33	52.32	0	66.52	517.61	22.57	34.55	725.69	0	16.38	42.49	16.82	131.70	25.59	0	0	0	0	1222.83	0	4.77	347.68	88.02	0	1074.74	410.91	0	42.44	66.00	29.48	91.98	33.58	0	12.94	298.49	87.08	919.43	38.03	920.50	506.57	447.78	70.44	259.82	5.60	0	156.98	11.20	189.16	45.37	20.38	936.76	317.17	0	0	242.97	95.97	95.97	1573.75	0	125.33	62.48	264.25	0	0	0	159.34	63.95	384.27	119.76	141.71	79.08	67.40	272.54	99.00	1367.35	466.80	224.68	425.43	4283.73	4289.61	576.60	528.83	161.01	429.15	454.26	1207.46	91.65	2165.08	0	73.36	366.69	458.61	1739.64	334.32	2177.99	0	1043.24	538.88	0	0	22.08	141.58	0	282.56	157.38	22.12	24.73	691.73	688.58	89.24	42773.04	58.56	21946.23	0	1.57	151.72	4293.12	56.32	478.97	1636.70	96.86	77.49	27.73	101.94	0	20.59	5129.96	124.38	143.86	17100.25	1660.67	1192.28	456.41	0	94.75	13.53	92.64	0	514.93	2210.97	149.88	99.87	93.21	165.60	138.88	63.70	59.07	93.22	81.83	407.92	43.14	13.07	1294.73	312.10	96.79	333.29	33.63	86.16	1964.50	218.75	219.55	0	0	4.77	10734.11	2257.55	298.13	613.46	261.66	930.05	0	508.99	0	57.92	0	273.77	60.16	982.88	556.22	264.09	116.49	20.56	143.61	157.84	881.55	98.56	305.95	523.98	175.42	958.05	306.76	0	6.15	2102.15	8.99	169.74	127.39	104.84	47.50	5133.08	2501.72	2496.81	450.40	89.61	275.08	0	239.59	4.87	47.84	48.45	381.72	775.84	682.00	650.57	8064.71	80.58	3978.50	346.08	27.23	89.98	178.47	250.98	76.55	183.98	94.40	12.71	54.54	784.95	311.95	0	0	0	3070.29	3018.23	8.41	897.40	68.21	47.30	2509.91	2782.83	0	369.39	810.21	361.87	34.43	554.18	0	521.65	110.59	51.04	239.27	6317.63	6284.22	181.20	1388.09	1668.20	31.53	1668.21	6.54	374.54	558.94	17.95	84.25	94.73	83.23	212.33	211.34	107.22	366.20	0	178.06	0	246.84	114.90	23384.36	1808.11	0	44.13	120.23	0	293.82	0	0	0	425.22	0	0	191.61	54.57	227.34	0	462.43	0	86.37	263.76	33.27	112.77	651.80	88.02	49.93	2321.20	439.57	26.22	1271.87	8.00	363.55	1681.23	1757.18	0	78.77	859.54	974.91	1122.44	674.87	114.85	1155.66	70.13	255.59	1143.33	62.69	180.24	671.46	0	0	0	0	279.04	85.32	25.97	300.83	27.74	25.36	300.83	377.38	152.23	260.25	547.18	73.42	21.12	3051.50	1.02	2797.38	1385.17	20.71	1405.30	42.10	29.64	302.32	534.71	28.43	506.06	28.21	0	66.43	123.04	0	102.72	5.98	118.77	0	77.63	984.58	8.24	157.11	2320.14	0	1503.01	0	1211.29	4.53	125.74	18.88	10.65	0	14.21	0	0	0	38.56	0	397.80	105.32	304.06	6997.17	6496.06	0	479.09	392.88	216.64	233.56	222.72	13.38	275.43	103.84	0	0	93.18	126.01	0	662.88	151.13	3.59	75.60	260.62	111.67	7.03	0	256.77	100.58	26.04	392.05	186.18	2699.81	49.77	98.12	1196.91	47.80	29.79	8.18	331.77	73.97	0	22.35	0	130.29	184.02	170.40	177.65	125.23	370.37	382.44	85.39	0	11.50	475.54	1866.06	219.33	0	1253.98	255.56	55.00	454.34	949.71	208.26	353.09	19.01	369.49	0	57.76	58.43	0	0	20.80	912.44	102.55	14.00	195.99	70.41	66.81	3221.36	1900.56	1784.02	246.02	285.39	40.49	95.84	468.69	0	0	79.75	0	0	18.09	149.03	210.25	316.11	20.81	767.43	70.52	167.50	235.04	844.56	46.43	1388.25	95.60	257.88	1567.40	221.34	674.32	769.52	32.97	752.98	102.94	284.37	215.55	4.96	295.35	0	148.00	161.42	71.47	276.30	241.23	115.53	0	367.67	903.17	524.56	331.45	4.65	49.93	220.53	371.45	21.72	153.33	535.19	406.43	66.63	103.33	466.74	183.26	249.95	544.20	3548.39	1333.01	1382.79	145.81	146.06	109.86	0	747.32	34.61	26.79	70.28	43.81	33.26	15.53	428.19	580.93	30.26	2.88	894.30	2120.60	704.77	708.24	903.73	6508.10	2429.47	1650.10	346.43	794.65	16.91	196.04	47.83	12.64	487.40	43.82	0	265.37	81.25	3.82	46.45	0	0	2.03	216.35	812.46	271.22	10.38	155.22	3148.44	195.77	190.22	3430.90	70.28	181.91	2.34	255.81	103.83	263.26	100.97	101.96	168.87	166.69	166.61	78.19	1013.21	395.75	409.64	26.38	174.64	1393.55	891.19	894.40	348.66	45.40	75.26	385.15	2613.80	397.28	168.43	270.83	750.20	175.08	153.76	200.51	342.96	5.33	0	0	2931.35	53.43	21.79	3320.18	11.18	2338.15	451.47	253.78	66.96	290.03	55.10	156.53	1371.54	97.00	30.32	0	250.63	13.92	650.13	493.73	0	191.96	178.23	0	50.89	112.93	0	935.25	25.22	0	7.53	692.60	37.19	32.34	305.34	305.34	31.33	250.70	323.03	298.61	301.63	96.94	692.72	585.99	175.37	0	1163.56	598.91	505.04	178.18	0	159.03	26.00	0	0	141.76	3.17	412.26	0	245.94	478.24	356.60	178.60	337.48	337.48	40.63	455.77	0	9.54	3.05	188.84	36.18	36.21	42.34	182.10	0	2247.41	81.37	55.39	212.84	24.34	197.92	12.03	1603.91	3200.28	1256.89	1621.44	743.59	152.17	456.45	127.28	33.07	184.74	103.70	0	38.71	494.02	302.10	222.34	50.60	0	78.81	83.62	40.08	39.67	1092.21	0	45.87	58.48	52.00	123.35	6.80	251.96	107.86	225.24	55.14	1137.71	2289.60	160.36	0	748.43	76.16	365.65	281.57	155.23	14.93	187.28	132.12	139.17	27.34	302.08	243.63	50.86	0	73.37	73.37	0	83.83	0	146.40	143.71	0	179.64	123.49	341.19	53.25	117.16	262.51	76.90	222.26	1662.84	646.79	0	119.10	13.48	41.95	41.84	339.10	28.83	181.08	128.24	0	122.65	113.84	194.36	8.79	0.72	91.38	136.00	136.00	135.66	423.41	1.81	803.05	1127.25	4.16	292.59	4.53	215.28	3170.37	2146.39	1995.46	479.49	2.58	1429.40	0	1871.49	194.83	0	309.86	0	0	27.14	95.81	4.30	1237.41	191.21	94.66	34.67	343.62	0	27.31	118.31	86.04	6265.75	6249.95	539.32	188.07	605.17	455.92	0	856.76	209.81	55.05	64.05	289.37	92.78	100.81	122.55	4.37	0.91	60.85	47.34	130.53	0	148.53	0	177.45	55.32	0	278.10	32.08	355.99	0.85	0	7522.80	102.67	10.00	241.03	0	333.73	285.49	126.13	49.50	353.52	438.25	47.23	36.16	162.04	36.16	0	132.02	3222.31	52.80	33.63	83.56	73.26	140.01	17.52	113.04	54.65	48.28	17.69	380.77	0	0	419.21	266.45	1004.13	1496.26	267.93	33.27	7.35	215.10	109.53	96.91	0	269.58	9111.60	164.57	0	208.91	0	0	37.06	41.49	2022.99	450.31	0	63.72	18.96	13.34	123.24	169.04	117.29	176.75	0	49.81	94.25	79.03	106.43	216.09	422.44	239.71	37.33	45897.98	7.20	31152.28	100.07	1145.98	41.35	148.04	176.25	77.40	0	415.24	205.24	107.34	1334.81	1335.51	255.49	169.12	152.70	150.80	116.40	0	7.33	12.60	119.42	0	0	68.35	140.66	5.59	128.47	41.48	7.47	625.69	42.84	0	713.35	49.28	978.82	179.27	63.92	486.67	0	102.38	32.66	123.19	224.68	176.28	78.74	120.07	0	107.16	78.86	50.08	0	2.12	503.89	121.37	153.71	133.76	378.93	296.14	101.15	0	42.85	3619.63	8.23	115.39	117.34	140.41	857.68	17.54	0	33.76	0	27.13	0	118.79	406.71	69.96	0	51.93	206.15	0	0	82.87	178.65	0	351.57	3.17	155.90	8.24	23.21	50.24	30.69	31.14	34.70	0	0	0	33.78	22.13	74.81	3.99	4.17	807.00	26.02	0	415.94	7.76	484.98	0	209.80	29.10	0	0	28.62	121.04	188.11	46.71	55.79	32.63	15.83	166.42	166.22	95.17	1071.67	1133.68	125.08	165.95	0	692.80	30.55	224.68	88.86	21.98	86.91	143.31	19.72	70.21	42.51	47.28	15.01	42.17	5.27	233.68	0	2111.06	234.02	229.92	615.99	323.58	1010.46	4370.64	376.30	243.78	271.77	383.29	77.16	23.18	7.83	86.01	38.39	48.08	48.39	43.72	0	304.26	0	0.96	133.67	75.88	100.13	749.41	929.32	127.79	0	0	0	58.81	365.66	624.40	43.40	182.47	0	56.24	23.76	13.20	0	0	0	111.76	108.20	8.65	16.67	13.49	48.75	9.31	3177.81	19.70	86.38	161.45	13.30	0	228.15	0	0	103.38	0	38.80	5.89	79.87	1847.58	8964.31	447.06	429.51	39.73	234.07	188.31	0	126.18	309.00	21.47	0	8.28	45.02	79.68	92.61	414.21	139.71	221.91	227.23	99.25	105.43	0	0	874.31	149.44	96.07	3471.28	151.75	66.56	81.19	19.66	40.74	353.68	17.87	59.59	135.99	91.81	231.84	194.66	307.10	37.85	169.97	45.24	220.71	87.77	1.77	0	0	681.01	77.40	0	6218.41	98.28	274.57	12.25	171.72	15.47	0	431.13	123.15	31.53	0	9.13	28.16	4381.84	5220.76	31.78	922.20	182.58	188.52	214.02	1711.83	55.16	0	327.59	296.61	0	23.26	18.94	37.30	44.04	51.17	134.41	212.69	19.94	34.55	225.83	13.51	467.53	7.51	0	9.70	348.87	334.77	383.83	172.91	403.85	264.05	399.42	5.55	2323.76	2323.86	0	733.13	47.77	66.26	30.31	22.25	28.88	175.55	0	123.04	4.74	86.45	77.10	804.72	805.21	798.43	31.10	301.75	192.83	1570.29	72.59	26.98	358.30	13.87	63.86	239.86	0	8.19	437.04	486.35	433.97	12.67	179.87	153.04	393.74	34.43	122.58	115.36	157.38	51.47	26.76	482.63	47.76	5563.45	106.83	0	342.17	63.52	324.37	149.49	112.82	387.55	215.30	1583.91	137.16	137.03	1.49	0	116.59	120.93	59.15	116.21	60.49	0	2172.32	119.11	120.86	112.22	287.93	5.17	2297.79	756.59	42.32	314.32	506.38	486.84	246.30	75.90	806.48	13.30	189.31	55.52	49.87	358.11	1264.91	1265.19	88.30	164.55	37.49	41.75	0	0	213.41	0	9478.36	0	1190.75	182.24	0	3862.19	210.74	32.45	923.70	24.88	897.97	897.66	0	188.47	0	14.06	25.80	0	33.52	175.79	33.53	815.29	246.45	92.58	0	460.63	57.24	1216.85	601.10	6.94	0	423.47	419.63	260.32	0	0	241.94	5.83	251.92	0.46	28.28	327.12	8.36	32.70	163.80	13.55	46.27	302.39	162.05	124.68	148.27	117.42	0	0	8.42	9669.31	7.59	0	1126.85	186.11	0	14.57	3916.05	148.14	2253.41	493.03	40.66	404.99	249.45	10.49	420.56	363.56	185.80	110.81	0	23.73	5925.38	35.37	32.96	140.64	82.40	56.33	36.69	41.77	4976.87	88.73	2423.37	0	194.28	0	71.57	415.58	95.86	392.99	0	160.79	394.51	41.43	275.90	24.10	46.27	211.30	787.91	112.13	52.82	325.04	50.44	1.60	1277.25	13.04	144.96	1131.96	0	364.97	1.48	882.05	138.50	807.36	105.55	103.79	3755.96	112.54	89.35	282.00	368.29	1.94	96.11	0	487.05	420.73	254.81	21.18	0	3556.00	48.68	562.76	400.14	868.86	1917.43	422.19	421.91	432.15	758.22	6663.68	0	64.42	0	12.70	69.16	0	22.06	20.66	37.47	36.36	49.55	34.29	0	25.48	68.89	138.82	0	1173.67	1726.96	2457.71	52.36	319.26	43.95	0	3.08	47.99	0	31.04	4587.25	1253.94	657.16	164.66	0	199.48	8.55	6.46	0	5.77	467.67	204.16	71.96	127.28	0	117.65	90.67	6.99	0	132.71	2847.25	3.51	910.24	50.01	100.39	269.95	66.01	328.06	292.02	44.74	41.67	24.66	194.23	10.52	168.22	549.78	168.99	83.78	101.01	0	7.07	190.41	76.54	278.44	247.66	301.18	0	77.03	903.54	270.00	475.02	464.63	390.14	50.68	216.41	1445.06	923.84	83.24	17.58	289.99	76.36	10.44	0	158.89	106.61	0	9.07	396.51	280.48	0	31.60	0	0	47.52	106.53	271.26	14.14	245.59	6.16	8.57	317.88	13.83	70.88	247.06	87.33	323.63	30.65	0	495.35	464.55	146.62	100.64	0	146.04	4.13	7.46	85.23	10.98	179.27	157.00	232.11	120.78	0	725.46	28.77	115.96	258.56	66.64	24.92	2.04	14.35	73.20	37.36	166.18	0	4.08	385.42	0	7.14	5.45	68.05	21.63	0	142.37	0	393.29	143.50	120.03	3.40	160.73	593.98	201.27	9.77	0.17	30.90	60.11	1.40	1.91	7.45	0	218.46	31.40	28.07	471.15	13.79	0.92	555.36	23.29	52.50	18.84	19.30	48.87	215.38	0	174.28	61.62	81.99	33.82	137.85	18.44	0	0	648.08	44.30	32.69	8.41	51.05	53.58	44.82	1267.44	0	39.88	49.27	421.63	44.68	13.63	147.91	129.76	69.11	232.27	58.72	86.57	85.04	6.04	10.88	0	0	0	2.58	0	31.05	33.22	0	122.77	12.67	522.94	84.88	282.43	84.96	0	110.03	236.76	12.54	23.10	40.03	197.54	333.92	297.93	91.83	283.37	48.07	407.51	40.30	110.75	1.37	114.28	8.57	5.65	50.57	81.46	0	29.08	16.77	84.47	22.99	13.18	42.47	0	72.28	7.95	11.24	17.01	1120.48	155.48	35.36	399.09	213.23	0	0	200.40	23.88	214.55	184.66	3.67	171.58	87.21	117.59	16.62	0	1229.30	573.00	457.51	213.70	31.38	163.80	0	169.28	116.05	479.94	121.63	481.49	105.44	37.34	608.89	28.53	15.19	374.60	1346.81	113.61	89.20	10.85	10.82	25.60	430.97	243.36	294.01	252.66	46.67	5452.07	42.63	4.59	12.31	62.41	79.74	65.03	8.82	50.79	633.77	20.06	0	4.27	0	201.61	543.67	185.26	816.03	33.27	134.30	90.06	90.71	54.92	57.65	117.69	70.13	34.39	10.11	3.33	74.30	36.35	29.53	59.65	7.98	103.62	66.45	229.64	305.86	35.39	0	90.31	395.19	162.39	154.62	201.31	59.20	964.85	3.63	75.45	274.33	102.25	10.65	3.10	76.22	30.10	158.12	2.23	9.10	71.94	38.81	1190.11	167.64	33.69	1198.07	514.82	510.05	51.43	189.99	15.74	0	117.07	163.47	102.68	0.18	79.30	13.71	340.89	257.82	261.70	181.62	31.08	26.93	150.61	102.88	25.26	0	0	100.75	468.26	134.64	26.47	116.74	377.68	85.33	2.69	22.83	1.94	115.58	49.28	669.63	5.60	6.00	329.26	125.61	128.66	241.57	1.81	211.41	48.11	14.37	0	0	1808.29	5.45	15.14	369.97	25.93	16.46	0	550.91	19.35	33.62	28.70	344.18	301.57	33.45	1885.28	236.17	6.41	853.62	0.08	3.76	197.38	132.69	14.54	0	44.48	72.89	1370.07	13.14	10.28	0	1.64	20.23	13.27	122.19	0	42.05	111.51	0	0	0.79	256.60	59.33	29.63	0	19.62	109.54	91.61	35.68	269.39	5008.93	24.76	107.60	73.73	51.97	124.46	126.46	40.07	4.71	8.61	20.12	54.88	13.63	67.05	0.44	292.99	65.04	0	1404.92	2703.84	1051.45	95.11	0	229.20	27.59	300.51	123.44	31.37	0	840.82	395.89	379.83	217.91	121.66	62.79	29.84	222.21	173.41	29.56	2.54	56.93	139.97	48.82	64.79	243.17	12.98	222.27	219.01	138.71	3.94	156.93	60.21	139.82	4.26	8.66	166.35	0	0	28.43	20.07	0	65.14	0	111.24	281.65	215.64	29.01	67.58	1.71	0	89.90	25.68	43.71	53.58	13.54	105.24	101.47	9.86	26.28	0	206.23	0	0.39	1282.75	0	3.48	0	70.08	156.65	24.30	15.62	0.42	11.59	55.94	3.35	235.74	547.61	24.74	14.68	0.51	38.40	0	39.97	39.08	0	31.83	28.09	18.57	2.08	42.36	35.35	0	1106.89	23.92	21.65	431.67	8007.90	18.55	170.02	5.63	23.28	16.45	0.77	297.91	0	66.70	29.89	284.95	95.50	362.64	626.17	103.75	623.09	0	0	393.54	104.92	336.42	182.40	55.12	6.35	6.42	0.53	62.13	97.65	0	48.71	1853.54	14.80	329.99	0	24.10	107.63	0	1078.27	965.43	85.80	68.26	52.27	0	21.22	56.58	7.79	0	13.09	117.59	47.58	0.62	2.67	17.85	2.81	85.35	11.73	99.06	50.27	57.83	124.42	61.86	13.63	1.20	39.56	280.58	275.83	85.03	21.66	378.54	0	142.59	29.37	80.16	3.13	2.94	154.26	243.66	36.43	6.74	87.20	335.49	59.28	183.71	42.53	109.69	26.09	18.55	231.24	115.07	2.88	9.28	0	111.52	179.05	12.99	0	34.45	122.29	0	48.49	2.51	79.14	42.77	95.09	135.82	22.50	94.18	31.81	75.46	728.61	234.58	80.08	13.32	124.12	8.68	10.40	0.39	162.21	3410.14	0	476.80	198.92	123.33	0	0	3.93	0	89.86	148.39	14.45	12.81	168.02	42.22	0	0	168.66	48.02	30.65	41.95	273.49	235.31	11.15	84.29	53.57	43.61	0	103.01	29.82	44.92	0	451.72	0	9.10	132.52	4.19	140.66	0	253.68	168.54	106.21	0	0	1682.46	83.15	0	10.94	9978.55	2.85	75.41	2012.17	0.74	138.06	31.35	33.16	184.36	0	2024.48	0	63.74	141.78	3798.28	0	135.40	237.29	11.83	608.26	0	1385.08	521.52	275.60	115.75	141.27	253.59	159.73	0	8.82	261.82	98.42	277.50	275.92	211.35	136.20	29.93	1.08	7.29	64.78	11.60	12.05	168.49	0	2.31	119.09	70.81	27.48	392.76	527.65	514.21	90.70	65.89	94.97	808.30	763.07	3089.44	0	302.90	21.92	58.61	0.72	258.73	4.75	47.35	46.72	67.28	72.02	222.40	369.20	141.48	157.49	70.17	26.62	7.42	68.73	0	339.31	20.12	186.09	139.17	215.10	196.75	26.73	9.04	70.40	395.62	360.47	59.63	32.35	210.90	185.83	189.61	181.40	0	0	159.33	1325.21	94.70	534.43	74.10	58.77	77.41	0	137.52	0	11.79	0.64	2.11	58.75	1.63	0	164.59	19.29	21.42	303.27	359.96	15.80	351.59	264.64	486.62	316.45	304.02	68.54	78.42	65.81	41.39	126.53	1.56	2.68	873.56	29.99	56.56	73.65	189.83	0.99	40.24	15.09	132.45	89.21	248.26	792.63	328.89	415.85	198.35	11.71	0	7.01	0	130.65	310.64	54.97	119.96	80.17	3.37	0	2.67	32.60	11.41	11.25	287.54	256.74	4.15	0	66.67	31.83	13.97	0	445.33	437.75	3.67	24.65	0.37	2.06	39.05	37.09	44.76	0	319.31	0	131.72	554.09	0	0	3308.75	123.72	686.61	29.69	41.97	1.85	56.77	67.37	0	34.49	6.47	223.50	0	1.66	60.88	13.35	19.90	259.40	24.61	14.42	158.69	141.79	86.58	628.59	48.75	9.85	0	17.34	112.58	199.47	18.88	162.20	59.86	188.64	21.98	121.01	37.14	25.59	11.09	0.97	201.53	0	4.54	35.73	72.85	0	17.22	0	2.03	103.31	4.01	193.20	95.19	11.92	20.29	106.72	105.66	86.07	0	16.66	46.00	6.82	29.28	8.43	117.13	42.24	93.34	50.25	74.64	0	101.07	709.70	33.51	2.44	12.14	158.07	0	99.50	85.97	60.28	151.11	8.74	2.77	0	21.06	24.85	56.69	3.12	0	41.45	2645.72	80.53	37.25	32.47	130.93	86.94	24.10	65.22	5.20	49.19	0	23.82	18.61	8.98	7.12	0	61.43	45.42	5.31	8.56	114.55	131.93	131.63	27.22	11.08	2.25	141.13	4.27	35.24	6.86	24.20	158.53	1348.58	3.46	129.89	365.37	0	6.18	100.31	23.48	23.89	71.00	130.30	512.83	228.08	28.31	832.68	112.82	0	63.13	46.42	427.24	628.84	156.39	337.79	0	235.77	1131.32	0	121.05	1617.56	0	159.40	202.15	8.36	51.34	28.87	170.89	718.39	172.79	99.71	232.17	197.93	22.43	0	18.66	0	271.26	95.54	49.44	3082.25	57.51	25.19	205.41	48.10	38.05	31.78	495.05	1.37	96.01	41.80	1025.66	79.46	65.04	62.02	0	50.51	45.82	20.13	20.17	221.81	154.14	609.50	22.79	24.57	0	74.84	38.89	339.78	235.47	5.87	60.72	92.54	175.39	41.67	46.03	0	45.30	0	28.01	335.51	0	19.89	28.24	0	0	277.13	15.10	96.74	279.99	6.29	25.72	0	3.08	0	226.51	0	53.27	53.02	58.77	81.88	104.95	572.69	58.54	23.56	58.52	30.67	132.40	124.48	0	0	58.35	5.20	90.11	9.87	117.22	55.79	32.22	6.92	0	200.53	68.21	0	0	475.21	485.49	6.26	2.35	16.91	27.02	105.16	116.38	2.51	136.76	9.25	1.31	8.70	0	22.29	0	539.08	385.48	383.61	162.33	29.71	1.70	6.08	106.93	32.57	2093.01	2084.70	35.96	85.75	81.45	162.97	253.82	262.20	245.34	0.77	674.79	172.84	590.33	420.37	88.50	464.19	209.59	106.32	38.62	38.46	2293.65	124.20	59.95	190.62	0	128.00	0.32	0	254.19	650.72	483.64	177.38	62.85	610.23	587.39	172.16	484.85	132.81	1647.40	21.85	1104.55	1126.42	0	358.17	0	54.20	981.36	492.09	230.09	102.08	37.18	769.79	6193.77	6180.91	47.05	4250.09	76.57	1934.05	1312.30	49.86	160.11	158.97	0	1715.48	10.07	11778.79	8444.50	22.91	3608.10	3179.02	91.39	13.53	86.58	217.09	334.67	413.73	0	95.50	2308.94	1480.98	1260.15	0	154.91	1610.75	1616.61	1713.87	1725.85	15.16	956.87	306.46	438.92	7.89	26.51	25.03	0	3262.09	53.04	63.70	5.73	162.91	847.93	388.78	865.47	411.96	5.93	79.70	51.56	447.34	402.74	538.44	168.47	196.36	225.88	50.12	1560.29	359.64	368.42	68.75	201.32	107.22	51.08	223.81	118.45	12.64	14.78	90.86	0	12.31	137.92	37.76	0	38.66	0	481.92	0	349.54	8.79	60.28	0	209.08	3.77	16.52	7.88	8.94	78.70	58.39	24.68	8.02	185.03	96.04	119.64	323.22	58.14	100.15	154.02	91.64	172.59	85.28	41.56	121.07	147.84	25.32	54.66	146.60	46.40	16.06	25.30	41.55	29.07	32.91	53.90	23.19	0	8.00	55.67	926.06	32.41	25.32	5.42	5.49	45.35	0	63.87	124.05	81.57	85.53	97.60	39.52	388.99	399.28	47.58	63.53	187.80	79.69	41.37	81.80	0	589.73	437.92	49.01	2.38	0	39.36	272.87	300.59	69.41	205.94	197.96	255.69	179.41	149.48	31.33	1251.66	13.55	835.91	839.01	286.88	250.30	55.46	0	146.73	211.27	200.05	48.86	50.59	77.07	18.09	7.41	13.18	8.21	20.46	196.40	147.46	0	0	63.72	16.48	19.95	10.12	28.22	32.67	14.31	21.62	0	265.55	438.32	270.39	240.15	21.80	65.64	9.77	43.41	0	135.66	0	73.64	74.90	0.02	73.07	9.63	30.68	25.30	14.42	47.44	9.10	20.39	0	247.65	3187.29	1597.63	1.13	0	0	589.29	0	449.68	16.90	1.43	0	0	0.62	292.16	41.50	9.16	26.55	446.21	362.26	76.86	26.61	34.71	17.04	109.89	54.82	58.52	74.98	489.28	220.42	0	19.09	12.49	44.17	80.37	5.48	47.14	0	17.37	46.06	48.92	64.03	0	25.01	30.85	0	173.84	175.68	2.96	12.41	0.21	133.28	77.10	5.24	34.09	561.20	0	37.06	897.38	688.53	140.86	90.49	47.68	59.05	530.82	1.61	18.83	182.15	177.49	56.76	97.17	109.95	115.41	27.51	34.81	1.29	3.22	45.89	41.99	220.27	215.15	163.21	862.03	345.75	0	26.54	7.57	0.40	0.54	0	0	107.81	63.33	0.67	0.24	43.16	0	20.30	216.13	137.89	2.04	22.02	67.82	62.99	0	44.81	24.12	18.77	6.08	33.57	9.46	2.89	0	3.00	1.97	156.96	0	0	344.23	141.60	104.60	0	0	8.86	26.36	37.20	1.34	0.15	4.29	4.30	15.98	41.83	1.82	17.03	9.76	31.39	3825.56	2088.78	120.10	18.40	116.71	372.66	120.23	118.45	16.08	872.31	525.84	199.80	216.89	0.59	0	335.13	310.22	145.70	326.36	23.91	5358.98	3469.35	3472.70	39.24	92.30	3571.14	0	0	2685.56	0	314.54	56.45	0	60.04	0	0	443.97	576.61	194.67	145.14	3.99	409.21	98.74	0.10	314.17	70.69	22.55	811.01	42.50	820.45	326.01	0	12.27	4.51	0	40.81	13.54	3.33	4.36	23.56	30.14	84.97	0.09	54.79	9.69	1.49	7.60	17.82	100.75	49.84	0	124.98	80.68	0	208.30	0	55.00	4.45	2164.83	18.47	0	436.08	268.00	53.10	28.80	1.36	0	27.63	6.69	108.31	224.57	27.95	162.39	214.46	1.85	0	6.02	191.92	0	21.79	39.14	0	489.40	453.07	209.72	67.66	7.54	32.62	27.30	127.02	1.74	2.56	5.67	0	31.15	0	1271.74	851.47	22.54	405.47	9.13	0	12.72	23.99	18.80	18.61	26.01	72.26	48.81	0	99.41	62.77	269.41	183.06	45.41	0	269.01	132.71	10.15	0.33	0	168.88	175.02	82.22	34.06	29.91	555.97	165.10	170.73	293.08	68.51	2.72	205.75	364.19	7.32	7.04	0	225.69	155.13	133.94	36.46	515.22	649.58	468.08	49.88	0.76	36.67	7.41	9.38	0.55	242.44	1883.26	2761.87	0.47	1976.02	3149.12	0	3.70	0
S0223	124.75	83.35	94.96	190.59	396.25	22.36	210.36	1039.45	45.68	0	0	0	36.18	37.13	2214.05	751.67	259.94	18.65	1144.21	137.78	23.33	8.31	135.08	69.16	1735.57	462.03	131.21	10.28	136.52	25.15	0	0	1913.64	10.50	1405.62	366.81	201.87	145.86	0	147.43	144.29	21.77	2079.88	2.91	0	11.29	0	256.61	0	23.02	2099.38	12.85	63.65	0	29.72	219.97	220.23	4956.74	117.72	162.88	11.33	25.97	323.97	109.91	0	51.05	237.12	350.51	342.38	210.95	2.35	10.34	0	0	501.93	185.71	52.16	175.99	1764.50	1300.05	1331.97	168.85	109.84	0	497.18	206.69	149.43	19.02	0	26.96	176.50	592.20	413.62	679.14	653.37	0	261.69	141.53	0	18.43	349.52	18.43	24.68	108.38	94.23	9.35	19.64	1335.01	1344.74	46.07	14205.18	5.67	7138.34	36.16	19.50	81.09	2879.44	26.51	51.33	0	27.68	191.79	3.32	623.32	0	0	1653.84	47.09	304.01	3511.77	427.75	255.58	108.36	152.65	61.99	39.61	36.88	0	285.17	569.88	110.08	302.07	319.39	0.85	11.15	243.14	47.48	955.12	131.01	76.95	0	35.98	131.61	110.82	10.61	137.76	0	53.36	858.25	737.83	390.64	36.95	0	45.07	2333.75	869.66	14.07	159.23	154.57	950.40	981.79	463.33	80.92	77.31	116.04	62.11	0	218.36	282.15	35.94	559.80	7.38	11.53	9.68	77.52	100.81	12.95	449.46	0	393.06	375.87	5.99	11.90	948.37	11.55	188.36	0	12.48	0	4001.81	2062.62	1924.08	240.61	42.64	174.65	98.07	30.44	18.39	8.63	1.20	14.90	1306.98	0	62.17	8408.07	72.08	1815.87	0	15.90	13.56	0	908.00	179.85	17.56	27.24	703.31	3.32	1060.29	399.69	399.69	30.43	0	4000.24	3399.92	27.31	597.92	197.06	9.30	410.85	2928.82	0	465.49	580.00	713.66	1.26	237.00	340.23	429.56	0	174.83	4.04	1900.46	1900.48	102.72	223.20	3186.36	75.18	2754.46	155.24	192.65	0	15.40	28.39	82.44	59.97	84.93	88.50	103.25	100.27	5.05	609.98	3522.99	0	7.21	10021.24	1106.78	1731.21	49.36	307.91	0	279.54	274.53	84.34	119.61	237.68	60.61	7.15	306.30	18.70	105.61	0	111.28	60.60	107.70	464.87	15.21	99.55	91.78	217.36	69.00	3074.99	337.71	14.35	0	4.78	0	1722.70	1744.74	2.08	4.00	754.77	0	383.63	113.39	413.41	427.19	117.29	870.49	578.01	0	481.56	674.00	0	13.65	1.98	204.33	0	1.22	11.31	356.75	31.77	9.38	363.98	317.31	75.81	0	212.88	197.69	10.38	649.07	0	5.53	309.76	14.62	309.76	0	51.38	231.37	126.08	2.37	297.25	3.61	33.65	144.39	97.66	0	41.90	0	23.57	0	50.27	460.01	484.32	10.68	1359.92	0	618.14	0	638.36	9.80	531.47	0	4.28	56.82	36.72	44.56	138.23	230.51	8.34	47.02	418.36	63.28	133.04	4503.18	4134.78	0	0	434.85	49.88	249.95	179.98	250.23	32.72	73.04	0	76.80	17.23	41.62	43.26	731.14	37.45	55.02	10.17	0	91.13	7.61	122.61	477.56	89.37	108.79	502.35	231.15	1676.02	10.78	56.07	587.21	11.83	0	0	104.23	13.66	183.97	177.56	103.25	12.28	183.22	182.04	0	0	45.28	467.96	82.05	31.36	94.43	266.62	384.77	87.02	0	1434.63	11.95	1323.18	126.35	0	49.02	168.12	0	1234.12	2.37	12.52	71.55	219.93	11.35	50.29	450.97	463.09	0	23.90	49.29	0	6966.09	688.54	1919.14	448.37	0	0	61.57	380.31	455.88	265.80	117.38	0	53.83	101.19	118.01	106.44	273.41	5.11	289.23	178.74	39.21	103.95	276.63	181.28	474.32	47.94	199.82	1063.55	334.57	413.56	712.64	155.04	726.24	180.04	51.63	144.34	0	477.85	0	66.38	61.01	161.11	243.13	159.57	121.35	43.59	212.96	430.11	0	407.13	36.70	11.37	99.45	201.27	8.91	72.48	562.19	85.03	113.27	1.67	104.74	183.78	33.16	323.47	4426.37	979.72	1978.82	29.03	0	63.74	77.16	536.82	78.96	0	54.91	0	1.91	46.88	187.07	335.50	27.03	29.16	0	657.96	374.45	0	287.57	12758.75	1162.63	476.48	177.54	2050.59	0	27.25	31.84	8.60	116.33	28.53	294.37	122.63	83.24	69.34	84.43	293.27	3.54	93.36	69.34	688.74	116.73	32.98	49.84	2087.49	24.19	197.55	1511.97	198.34	0	0	68.69	0	80.43	73.52	0	80.89	81.12	0	0	292.54	113.36	139.22	0	153.49	599.67	448.76	372.47	147.80	1.64	87.91	216.89	1143.77	246.08	361.84	84.23	220.11	144.45	0	26.32	874.67	615.36	41.66	6952.99	2258.20	159.12	0	1633.44	6.55	748.75	611.15	364.96	8.61	333.23	27.28	279.45	447.27	15.92	0	0	86.64	21.88	223.44	203.44	62.08	24.73	0	64.62	2.18	231.07	0	571.50	110.58	2054.66	0	539.25	72.48	3.26	160.42	189.09	54.50	113.49	113.99	131.50	153.63	274.50	684.56	222.96	0	4.84	552.91	228.73	325.07	329.57	0	198.72	40.73	0	198.76	157.67	6.34	17.95	4.69	151.31	150.97	14.07	93.94	73.21	0	0	0	13.53	32.90	103.28	338.90	14.94	0	2.82	452.23	79.36	899.10	0	0	94.04	282.69	0	364.74	368.44	4097.40	1230.12	1213.61	989.49	0	775.66	78.85	65.05	151.56	62.54	151.10	137.11	144.40	189.24	30.98	106.59	196.35	233.71	0	64.87	208.24	123.42	0	24.52	103.44	0	0	17.55	424.70	76.18	57.25	67.15	633.50	7199.38	750.39	359.57	2514.26	378.69	213.80	0	130.43	25.93	92.19	0	108.61	0	154.47	0	26.92	0	3.90	3.90	104.36	0	73.04	211.58	114.20	77.83	76.15	0	127.97	0	119.16	282.16	93.52	71.75	1173.84	1400.91	82.64	185.73	4.66	49.01	36.36	655.83	49.07	58.78	3.67	9.46	9.46	46.46	77.80	4.13	148.29	159.49	12.20	16.34	23.23	140.66	0.98	1411.91	1479.10	7.79	818.34	224.82	387.15	1664.81	1212.42	1221.36	619.76	57.58	1746.98	0	114.07	350.27	4468.57	70.92	74.21	0	0	10.13	13.10	4096.92	206.04	32.50	0	144.21	22.18	11.31	34.07	28.22	443.24	544.21	199.47	429.90	744.59	91.06	0	593.81	448.78	0	0	0	28.03	32.05	61.99	40.85	39.92	0	0	465.85	205.74	32.53	0	42.70	36.70	0	114.19	3.19	221.08	2.05	141.37	10343.32	0	82.23	10.35	32.64	331.90	41.52	93.87	2.37	115.67	189.30	406.44	13.04	56.97	1026.77	983.57	288.09	406.30	311.95	2.02	37.30	51.98	8.95	65.30	33.19	26.60	52.94	74.47	0	67.23	242.10	371.40	228.15	801.87	1230.62	224.33	37.59	7.11	376.61	97.55	2.94	3.66	0	33056.94	207.54	265.63	68.79	3.33	394.77	11.55	48.24	870.73	417.72	90.96	0	0.36	0	46.80	42.24	140.61	226.63	0.97	0	3.31	113.91	104.86	302.76	764.03	348.46	47.67	25723.95	0	15603.52	1254.85	0	1.36	16.04	2.31	216.14	12.79	64.59	85.22	26.48	2126.18	2121.30	102.20	75.71	116.43	21.52	109.70	100.71	11.24	50.11	34.69	68.17	2.73	27.44	11.54	1.26	69.46	77.03	573.63	462.56	11.62	76.69	451.64	9.47	424.23	59.86	39.08	224.32	50.35	84.41	0	95.28	57.06	179.54	95.28	236.44	13.02	51.68	80.74	0	15.32	0	889.95	105.11	171.82	0	431.20	385.15	14.90	19.03	15.24	1119.12	0.63	335.68	332.20	228.82	107.09	0	35.43	119.52	38.28	6.15	6.79	296.74	181.53	49.45	5.48	10.18	11.39	244.49	276.60	49.91	150.82	28.75	311.95	0	93.24	4.35	0	12.51	10.97	0	0	132.47	15.56	81.32	20.31	19.33	25.52	21.44	7.96	235.56	2.89	0	218.46	64.23	208.42	261.32	171.98	37.55	96.89	103.09	0	57.75	10.05	55.94	0	14.83	67.66	142.09	121.65	36.61	760.63	810.58	38.15	43.99	31.72	259.68	34.47	156.74	24.87	0	61.09	131.07	25.02	7.30	19.57	24.58	8.00	5.12	0	0	18.78	1811.04	420.67	404.42	0	47.57	1064.38	2441.89	316.36	19.68	711.94	321.49	16.05	124.53	58.70	140.25	10.77	0	5.64	0	41.57	321.39	337.25	2.98	149.13	353.42	196.08	830.81	1308.31	233.40	65.32	0	0.12	9.32	74.28	813.72	4.92	23.96	18.89	0	22.99	59.21	462.49	1.78	1.79	459.18	0	41.48	0	9.55	0	0	625.19	64.29	460.51	0	68.36	615.29	0	0	0	5.49	0	12.23	5.61	15.25	2081.53	6999.34	848.51	961.54	42.51	22.67	501.33	3.19	35.83	31.31	40.80	0.83	32.01	35.51	111.72	21.77	697.48	170.77	213.22	154.02	41.93	7.64	3.18	10.07	291.15	115.16	24.81	3564.67	0	251.75	0	46.01	6.02	412.95	0	0	64.01	86.19	0	204.99	233.21	0.59	78.52	16.57	255.97	101.53	2.78	0	59.02	356.25	50.21	7.19	4557.22	115.24	70.50	17.31	207.19	24.74	246.89	245.37	112.81	30.40	6.57	2.27	25.89	2360.46	2572.36	3.36	688.24	148.81	109.79	167.80	957.38	12.06	65.01	270.56	141.82	240.21	20.36	25.64	22.17	5.89	10.80	19.20	22.48	45.26	4.76	0	4.32	1.20	0	0	109.41	115.55	96.65	137.10	151.97	84.69	87.23	87.21	0	1594.37	1594.37	738.31	801.18	0	160.66	32.21	0.38	0	28.62	37.67	90.05	3.24	5.21	8.53	250.61	0	184.81	0	245.74	57.17	338.27	1.88	7.81	100.04	23.87	2.32	55.97	39.50	0	45.86	44.15	42.88	8.21	75.12	50.07	88.63	50.29	20.20	61.71	75.46	0	26.82	192.81	5.20	2757.80	0	138.15	518.66	12.34	419.50	39.71	17.16	647.72	66.84	754.35	129.88	12.30	0	37.80	32.67	22.34	35.57	0	7.84	0	1309.93	104.04	24.72	41.26	267.64	125.53	1828.81	0	14.71	79.13	212.94	195.27	91.13	13.96	60.82	25.43	33.40	17.60	15.91	70.57	1438.61	1438.61	16.85	138.66	0	1.49	0	0.81	12.41	495.87	11074.77	0	488.20	37.48	20.05	3030.62	57.88	0	490.02	0	450.53	490.62	20.44	55.68	15.25	10.95	28.59	3.31	0	111.03	0	836.89	128.04	73.14	428.65	169.03	32.93	498.42	311.36	3.00	122.54	289.67	307.27	17.17	0	0	376.89	1.11	443.82	93.96	13.54	161.58	72.77	0	68.46	0.99	37.86	303.74	150.26	25.74	27.12	48.31	0	13.97	10.85	6318.78	0.71	198.39	890.32	50.77	0	0	3171.24	230.03	1383.86	270.15	24.73	239.39	72.00	0.63	116.31	128.48	86.02	12.17	2.76	40.90	4489.42	3.23	3.25	18.46	20.56	16.22	19.26	54.86	0	89.22	1067.08	21.02	95.23	4.61	19.21	185.21	9.64	289.37	29.54	59.95	901.73	21.66	125.46	199.57	15.23	50.76	157.21	77.03	14.27	201.32	46.45	5.54	748.53	6.31	71.10	566.09	0	218.90	186.44	188.92	5.86	129.49	15.52	124.56	2072.49	202.73	9.01	133.02	0	7.33	220.33	305.53	17.43	277.46	307.61	63.31	0	1855.76	0	531.25	247.61	2231.76	2263.10	169.65	165.22	149.24	686.81	5399.78	51.00	226.87	133.11	0	247.56	14.12	0.09	0	55.68	41.78	206.40	138.74	96.06	0	95.05	42.48	20.69	299.48	183.57	1390.65	109.04	289.57	15.23	0	0	0	199.42	5.54	4094.39	486.39	801.33	278.30	140.01	99.37	40.64	28.66	213.55	0	0	27.97	12.57	56.28	56.32	26.83	36.14	0	12.43	11.51	1103.48	46.61	634.71	3.43	0	221.31	60.41	57.25	177.37	0	0	0	28.29	0	228.57	139.92	228.68	119.25	52.85	1.70	442.44	20.70	18.85	10.01	89.55	72.70	7.25	93.31	334.45	161.32	286.83	255.48	134.75	29.39	52.10	267.84	0	5.73	16.45	2.06	25.09	31.90	0	74.72	150.49	2.37	0.59	625.60	245.04	0	236.34	0.84	21.55	110.83	68.41	35.08	12.82	79.94	16.21	18.24	119.52	94.46	46.69	92.14	31.66	34.79	26.72	6.89	218.00	186.26	50.55	30.18	0	0	0	18.83	0	51.99	14.50	0	39.33	0	4.15	1334.36	8.33	7.14	2.59	0.87	22.20	0	3.81	48.78	7.92	0	5.26	40.02	279.61	10.19	8.58	2.04	209.18	14.79	0	4.52	2.63	740.05	364.91	330.67	160.96	22.86	316.41	14.03	38.92	13.18	0	7.65	39.14	0	12.45	42.20	427.42	9.93	5.63	210.99	0	19.60	147.36	390.88	38.89	34.63	30.53	11.27	36.87	383.17	48.10	78.74	159.03	2.03	94.75	38.27	34.16	0	201.02	3.83	6.27	4.27	7.08	62.27	22.75	315.79	38.11	83.08	63.53	93.25	21.17	5.38	2.20	5.07	2.84	9.14	120.06	6.94	6.91	2.75	81.83	0	1.20	6.49	0	0	0	40.21	0	57.68	0	63.39	64.70	130.76	0	1.89	8.30	5.00	1.28	38.55	42.55	105.14	99.65	125.39	4.24	12.27	15.12	201.41	0	26.11	45.58	0	0	1.10	115.60	14.68	16.75	37.38	25.55	56.25	206.10	24.64	53.63	27.12	5.12	56.69	71.15	11.78	238.46	29.07	157.11	205.57	13.28	2.02	55.88	180.46	12.75	124.74	48.62	0	111.70	18.91	126.44	9.56	0	191.91	80.43	105.81	98.94	0	83.00	0	41.87	40.54	7005.13	63.74	7009.98	3.97	480.11	661.07	18.05	21.24	535.00	3584.39	4.87	1287.26	87.71	87.71	22.79	57.88	111.80	155.52	176.21	11.28	5658.61	76.61	42.21	3.73	30.49	139.32	20.52	10.12	0	976.82	60.29	457.65	96.83	18.20	335.12	327.16	15.51	175.66	0.17	7.04	60.92	29.47	74.58	109.24	183.27	22.42	1.02	1.46	76.93	42.21	0.97	27.76	0	27.98	0.55	0	5.37	5.87	0	1.32	19.13	508.61	0	217.98	70.96	10.87	239.00	8.50	0	35.14	13.98	13.20	19.82	7.97	0	24.75	14.68	0	5.28	25.79	597.93	61.56	6.83	597.44	188.59	185.76	19.46	53.59	44.26	0	0	20.93	18.41	95.89	17.67	2.00	223.87	213.54	0	24.23	9.58	9.59	143.03	96.46	18.50	3.42	78.77	72.91	506.03	19.06	381.68	437.35	11534.31	579.17	32.17	3.42	415.65	29.44	9.59	995.63	3.54	4.00	369.86	125.91	0	93.05	36.95	601.91	30.53	13.16	102.79	54.51	3177.39	0	1.86	320.27	190.59	131.07	10.68	665.21	43.93	26.89	3.53	164.81	112.30	2.58	3917.68	1106.20	577.16	1094.04	65.43	65.55	217.32	59.33	5.33	0	183.43	91.32	252.03	50.46	0.09	0	0	94.69	31.96	20.40	46.09	0	151.92	305.85	311.26	67.12	345.19	56.36	0.94	124.82	69.79	47.55	60.17	6.19	52.67	5414.57	9.63	86.55	7.09	4.04	134.19	27.00	25.67	3.18	174.44	128.59	7.19	2.95	4.13	62.84	8.76	16.43	34.58	1638.74	609.69	156.02	0	48.89	294.31	71.89	160.96	35.34	702.50	0	153.52	3.76	65.88	42.11	16.78	63.76	0	55.91	39.76	1.01	8.67	392.57	57.13	18.52	3.24	35.38	72.23	70.11	72.04	62.40	6.57	70.68	0	30.69	20.09	60.54	335.57	80.95	17.15	104.28	31.35	14.76	17.42	54.24	0	19.41	58.95	79.09	1.26	3.33	62.96	0	60.68	14.27	24.57	1.52	17.55	13.67	3.27	42.49	0	90.51	0	27.60	1426.37	49.00	13.70	9.12	23.47	13.35	39.53	7.15	74.40	20.16	25.44	32.23	526.47	860.10	34.31	21.48	0	6.67	11.85	22.17	19.38	6.97	0	0	0	0	0	15.34	0	424.05	17.20	0	49.63	12809.54	48.58	65.05	1.64	1.60	0	72.95	97.23	30.56	202.13	19.26	100.48	22.06	371.20	1302.20	0	1147.03	39.91	13.28	294.17	37.52	210.41	153.50	13.54	15.40	7.10	26.94	184.74	0	0	21.76	2488.01	3.97	466.00	0	12.98	81.58	0	420.09	428.14	218.09	35.82	27.88	31.35	24.84	173.95	0.23	0	26.47	65.45	43.03	9.10	9.27	32.54	53.33	43.58	12.34	3.06	0	0	0	0	32.30	1.02	0	124.50	90.57	84.66	66.62	351.03	2.57	0	0	0	12.39	15.81	35.67	97.03	125.81	12.40	0	85.27	2.73	16.30	82.49	2.10	116.27	28.61	46.13	36.03	28.49	14.62	35.14	115.34	39.19	1.98	28.75	0	11.10	51.29	36.96	74.18	250.59	108.88	3.60	84.86	22.98	0	124.80	0	464.26	139.17	25.94	299.69	311.16	0	0	1.83	68.29	2705.11	5.13	131.49	88.52	26.53	1.14	39.66	34.68	0.98	37.34	26.39	17.90	33.82	0	55.63	0	25.89	141.40	7.08	18.65	11.06	592.93	607.97	0	126.20	88.24	32.59	75.77	12.91	29.10	6.60	0	252.92	0	0	282.02	73.34	145.98	62.79	75.45	42.30	0	60.95	0	1909.89	212.13	25.20	31.60	4928.56	0	2.43	426.11	0.16	53.27	445.80	13.97	516.24	17.99	460.25	13.23	17.32	3.76	1571.09	38.93	129.31	90.92	33.99	573.75	58.63	574.70	77.53	260.69	154.48	442.63	342.19	0	14.71	0	96.53	0	40.24	40.40	0	66.16	0	2.75	0	71.95	25.07	31.27	51.19	0	0	189.74	26.40	55.21	309.02	568.45	1546.87	105.54	53.69	53.81	260.49	217.87	1341.22	1.03	92.71	23.01	6.49	0.14	0	1.96	63.41	28.26	24.53	21.20	66.14	179.72	0	0.49	22.55	14.65	0.30	51.97	69.78	73.83	40.83	35.89	40.04	28.52	29.20	5.38	14.38	83.95	188.27	419.10	46.21	37.11	13.94	13.15	197.47	194.69	14.80	54.65	83.82	605.88	182.60	224.28	2.18	92.64	3.61	0	14.41	0	13.66	116.42	0	285.43	6.69	8.67	31.80	0	0	127.69	125.23	12.38	130.99	127.89	216.66	81.45	76.91	68.56	60.82	46.15	0	53.08	0	0	261.91	26.63	0	21.69	104.73	0	24.94	19.86	0	128.32	117.84	378.93	107.85	140.72	130.42	3.61	139.03	37.38	1.79	220.65	166.47	37.81	64.15	2.83	9.73	15.57	0	26.42	0.09	12.41	170.66	119.00	0	12.15	178.09	85.80	18.89	792.30	51.47	87.27	18.57	0	0	3.58	3.11	3.13	12.28	0	107.46	0	163.48	618.89	8.46	0	2371.75	212.66	4018.83	7.27	37.37	0	0	0	0	6.39	0	119.11	8.48	11.89	126.90	1.06	1.78	1177.25	70.59	0.36	34.67	35.61	0	768.24	0	0	7.65	0	0	119.62	0	195.76	0	718.89	54.33	26.08	59.47	172.15	6.95	12.69	88.02	0	22.98	25.86	0	0.34	18.67	12.74	79.25	39.88	15.76	353.63	131.11	183.06	74.58	66.93	0	172.50	0	9.46	77.09	6.48	0	1.37	19.66	17.15	319.04	18.44	34.61	67.44	216.88	663.10	110.98	0	25.32	135.72	52.18	120.82	99.90	31.79	18.74	19.39	0	41.39	27.30	68.90	61.33	0	8.51	0	5728.05	2.46	14.90	291.04	34.47	0	3.61	0	24.02	78.01	0	0	19.09	15.15	0	2.77	147.06	222.63	34.53	9.72	17.60	43.99	39.04	38.29	0	0	4.37	0	2.14	2.14	184.04	112.73	779.82	0	0	66.25	0	21.01	90.84	9.21	20.03	0	30.94	181.24	12.26	0	466.47	108.94	30.69	80.06	8.57	146.35	421.35	192.92	259.87	19.97	94.55	2096.52	61.51	53.32	1166.52	4.15	151.77	287.90	33.00	16.96	94.70	214.07	638.94	0	8.02	72.45	0	0	0	22.45	0	76.74	93.18	18.32	2756.33	104.64	116.07	384.05	124.99	147.70	0.41	885.51	4.62	144.71	0	60.11	25.48	16.30	113.49	2.56	103.61	26.20	35.10	11.86	66.68	100.56	338.93	23.20	24.28	34.09	0	86.13	196.36	132.26	0	278.91	160.93	2429.81	85.47	63.05	16.70	19.99	0	0	116.03	2.32	23.47	13.73	13.73	0	519.24	73.64	33.59	89.53	23.22	5.97	28.19	42.92	7.60	91.37	7.55	17.02	17.51	0	172.31	183.71	588.04	37.18	41.54	53.08	0	30.85	25.96	0	0	150.40	262.06	59.46	17.57	36.40	17.34	5.61	14.50	66.15	451.28	11.36	8.51	0	229.59	255.25	26.71	26.60	22.16	50.24	13.49	13.73	5.55	339.22	5.23	0	6.81	7.16	4.79	16.82	270.49	208.28	208.80	86.88	5.70	2.74	2.82	24.54	4.62	2618.10	2587.15	20.91	0	25.99	87.66	90.74	2.67	145.62	96.06	686.91	77.97	677.48	421.24	49.32	451.49	299.92	265.73	44.80	863.82	2533.05	0	7.24	106.97	173.81	160.85	61.69	91.67	66.81	242.21	235.45	69.49	20.92	954.51	981.97	141.06	673.15	104.70	1421.53	0	945.02	926.61	22.14	16.18	8.73	2.12	381.61	265.04	74.35	9.82	15.59	47.87	5854.16	5849.77	42.41	4394.32	115.79	1860.07	135.38	150.64	32.99	36.82	0	6.25	3.15	12385.95	9252.28	42.15	3607.09	3193.03	396.47	0.95	123.74	4.21	0	150.96	0	0	2643.52	1750.76	1741.10	34.77	559.23	806.63	817.91	986.65	1177.13	0	732.53	124.31	308.11	11.52	1.42	3.18	0	1773.83	0	62.61	36.73	0	175.80	176.62	260.05	122.48	0	11.83	12.82	20.88	471.62	961.91	487.06	88.21	35.98	0	1057.83	89.31	88.09	1.98	20.93	37.42	27.34	37.63	47.79	119.01	4.72	2.94	0	15.04	4.10	0	0.37	22.84	12.68	347.95	206.88	259.07	134.02	99.83	66.20	310.15	50.67	63.35	18.77	19.84	22.93	28.80	21.43	25.17	1059.05	71.10	164.93	422.45	23.48	163.05	136.83	55.65	468.60	50.01	15.87	150.61	125.61	4.17	38.15	29.10	4.17	4.46	22.74	19.22	21.41	16.75	64.85	25.72	4.70	4.52	11.35	781.38	8.46	1.27	86.61	84.98	4.44	425.14	126.04	125.36	84.89	38.27	363.82	6.29	641.35	459.95	5.14	50.65	72.22	46.36	18.30	402.49	203.35	857.02	559.77	56.90	218.30	53.29	27.86	101.52	315.81	43.88	0	47.36	300.89	437.90	579.04	12.49	1355.27	4.09	887.08	920.44	470.15	520.14	189.39	57.12	93.23	67.77	40.02	18.35	0	77.65	4.22	7.57	9.51	10.62	74.60	156.05	120.10	79.76	4.03	4.03	4.57	1.84	25.28	60.53	13.58	6.12	6.30	323.98	219.95	998.22	178.08	438.94	2.17	7.17	38.55	4.28	4.27	43.40	223.19	144.79	0	1.12	7.40	1.52	10.74	94.16	8.14	71.32	8.46	11.44	11.30	48.42	310.93	156.90	13.90	9.08	41.76	2449.82	0	1958.77	21.26	2.32	15.37	0	43.81	307.60	58.53	0.75	15.79	188.10	128.31	52.26	12.70	27.56	11.18	33.50	27.91	20.63	14.64	842.46	402.95	0	16.42	0.42	3.30	9.58	10.18	32.42	0	16.67	33.95	31.42	15.86	8.53	65.52	14.52	176.11	192.07	302.57	2.51	36.94	45.87	135.03	105.11	2.09	14.47	646.93	0	8.34	2512.47	1985.58	286.22	0	0	0	267.58	0	0	141.99	57.25	55.38	0.70	122.86	100.64	0	0	1.20	1.02	10.72	10.41	0	521.02	19.39	641.02	487.05	271.10	9.98	173.23	110.14	65.09	0	0	24.58	18.50	0	39.93	59.69	0	0.97	271.11	196.09	285.99	0.67	22.89	6.50	14.49	3.40	2.87	61.92	28.55	0	1.43	9.69	9.35	1.45	29.14	732.13	532.13	469.43	335.91	113.05	9.28	2.20	23.15	0.87	0	0.93	60.14	22.77	0.87	0	2.53	78.22	1.49	21.98	0	1.87	1467.46	734.24	322.88	12.49	0	112.14	46.90	24.36	41.91	227.01	118.47	53.80	31.22	224.46	0	49.83	41.66	40.11	550.40	6.10	1903.02	1445.38	1436.27	169.07	0	1675.83	11.56	16.13	1261.18	12.15	119.81	0	0	23.21	95.95	17.24	182.24	147.86	84.30	27.56	4.23	98.72	25.49	5.08	568.17	263.71	89.71	2615.40	57.84	2518.42	1086.33	0	110.65	0	2.46	28.69	0	37.39	0	432.86	155.98	666.53	17.78	2.02	6.63	0	6.48	18.40	125.93	0	0	579.84	401.43	31.18	27.62	0	0	0	529.61	5.77	7.13	106.70	146.08	41.13	13.21	73.10	36.15	1.85	109.88	7.09	1449.15	0	104.84	149.45	17.98	0	33.46	132.42	0.83	105.96	129.90	20.98	819.75	1626.40	419.48	0	56.56	81.08	0	95.98	20.19	0.67	0	41.90	3.74	10.59	1979.63	1601.03	90.10	569.64	212.96	289.77	178.36	249.43	2.60	150.46	156.57	273.23	157.07	48.59	13.08	1.57	35.75	53.69	174.22	0	130.56	24.28	0.25	10.41	0.06	459.80	481.83	274.45	43.78	80.50	919.22	174.87	158.91	242.84	128.40	119.25	186.42	253.82	0	6.53	0	63.36	2.17	60.37	52.89	474.23	485.03	424.52	48.79	15.12	26.58	0	2.72	1.77	154.97	1892.92	2602.71	325.64	1837.11	1582.64	81.99	107.65	17.00
