## Supplementary Table S3 for "Comparative evaluation of imputation and batch-effect correction for proteomics/peptidomics differential-expression analysis" (part 5 of 19)

### Sheet: Sheet1 (continued)
S0224	12.48	58.21	107.68	887.65	795.66	0	174.21	228.35	90.48	331.08	164.65	0	26.07	48.62	6061.11	0	1105.94	0	520.58	200.98	401.52	125.19	1103.51	100.94	0	148.34	432.08	0	80.66	28.65	97.76	372.47	0	36.60	1431.19	702.78	368.91	486.46	368.37	629.60	628.98	153.39	1905.89	62.49	0	771.10	573.40	155.92	303.66	145.93	1670.47	365.55	316.69	339.61	189.43	337.59	337.59	1218.69	252.46	2973.22	0	408.64	0	65.48	834.72	2157.90	1800.70	854.77	248.91	336.72	17.54	89.63	461.75	20.25	924.91	385.10	0	85.53	1232.68	0	435.67	827.60	310.21	102.64	531.35	0	2610.61	1955.12	43.30	0	0	384.01	1216.66	353.51	0	1114.65	348.84	220.67	178.79	0	0	127.27	252.76	228.39	191.41	0	18.73	524.04	521.40	73.91	23688.97	97.56	12005.93	94.61	12.56	0	4743.52	167.47	337.27	998.22	27.61	75.02	96.08	0	501.56	54.02	5089.77	72.64	101.06	13849.18	3605.41	1030.29	423.41	0	38.16	826.50	823.29	236.88	236.88	3420.97	2278.19	164.92	164.92	152.68	0	90.43	102.31	679.31	67.15	1170.35	356.70	14.20	58.29	0	253.04	432.92	603.06	0	792.89	94.85	95.12	34.49	309.11	16.39	1851.84	1010.15	194.58	793.13	101.86	859.69	827.61	532.57	97.76	0	30.23	247.47	24.90	2065.82	1022.91	178.69	93.54	31.76	55.80	14.56	489.42	201.95	224.64	140.92	0	1188.39	213.47	0	283.10	863.29	37.48	135.23	0	19.13	511.91	3490.23	1811.09	1810.26	58.47	2.99	0	0	223.22	0	1576.30	42.05	676.99	912.13	821.54	774.99	5887.39	87.91	2962.65	1366.43	74.43	0	303.65	524.36	113.69	0	50.87	799.41	203.91	1031.58	0	145.25	0	327.67	2357.73	2222.92	214.29	747.15	62.94	48.06	1906.33	1961.47	0	232.52	1223.93	389.40	44.00	955.71	1318.49	1325.79	318.96	25.04	247.72	2919.27	2899.76	675.33	787.81	1979.29	93.14	1909.99	141.25	700.81	323.27	0	218.74	389.51	426.61	451.86	151.53	204.14	594.59	2.57	364.12	3370.15	185.58	81.16	15354.02	2244.22	2262.92	47.68	246.91	1157.60	320.87	0	21.34	0	255.78	30.68	58.77	114.96	65.97	437.18	123.87	0	366.14	430.59	1065.79	486.85	405.89	669.73	175.39	286.89	1202.40	345.14	106.29	600.79	78.31	141.98	1871.53	1870.53	44.90	5.37	998.60	2786.37	2780.29	410.88	0	1952.22	76.50	377.19	1130.59	80.08	311.39	867.86	0	190.11	172.28	0	0	86.24	116.69	569.56	38.01	84.45	570.46	365.80	25.71	655.89	140.57	84.28	374.78	4125.98	446.79	141.94	2476.75	75.36	2471.27	49.96	202.90	913.10	658.77	101.06	497.60	103.31	439.17	1394.46	80.49	433.51	278.26	78.07	258.47	411.80	231.77	203.73	283.69	552.07	2966.43	59.64	1068.37	180.64	658.00	0.69	206.14	728.83	103.71	877.37	41.55	41.55	1093.96	1159.33	136.86	589.13	189.16	29.90	500.65	1913.77	7521.99	314.43	0	676.98	196.43	391.47	38.89	385.93	0	165.05	920.16	38.63	245.15	245.11	202.17	1291.04	90.53	92.04	85.32	370.53	104.91	13.87	0	385.93	55.17	0	270.22	78.43	3627.32	113.40	224.57	1215.91	391.93	286.32	24.67	66.22	112.20	249.12	708.73	10.83	77.03	69.75	70.49	10.54	170.17	8.96	1026.40	737.38	88.65	8.54	538.04	1457.05	594.61	17.52	1377.74	302.48	1349.68	323.95	1465.82	44.06	131.91	45.71	369.04	52.58	36.49	17.74	120.03	82.19	18.35	2121.24	379.11	131.95	82.42	65.90	29.84	7229.16	970.98	2122.29	216.99	210.27	137.43	131.18	565.35	131.73	223.83	258.36	353.07	0	190.57	241.52	807.14	548.24	34.04	294.43	270.12	92.17	144.21	306.11	159.89	598.56	124.15	87.40	2112.47	391.78	464.68	1494.07	22.96	1483.80	226.56	229.79	191.06	43.10	636.20	499.27	58.88	942.21	201.85	612.55	473.20	351.03	0	210.28	410.80	119.12	989.30	33.36	0	270.02	741.75	132.64	352.68	1824.51	427.97	44.09	175.18	648.85	262.82	92.35	221.71	6807.65	973.84	0	0	557.09	0	281.18	1887.62	188.86	80.74	165.39	214.07	172.23	47.91	0	670.34	26.18	0	0	2201.19	952.95	924.18	748.40	4688.81	1082.68	1561.67	406.84	1014.81	224.39	425.78	203.56	69.76	281.29	115.38	42.83	278.26	173.77	217.01	245.48	0	46.36	52.37	22.58	1861.91	258.21	0	302.16	4522.51	192.35	262.44	3944.88	4048.10	545.55	0	630.84	418.25	635.19	315.54	708.23	463.11	463.28	452.72	576.84	818.08	329.37	325.12	97.56	213.56	688.67	0	459.01	419.06	0	303.06	378.11	3223.36	364.05	238.21	274.86	1427.21	0	285.80	246.29	1304.73	66.26	182.18	1881.99	2205.28	0	82.61	2133.05	82.46	1401.08	0	361.55	539.62	130.51	72.97	1435.41	1930.47	9.60	96.54	77.31	487.62	1086.63	310.50	310.50	472.08	378.97	379.78	253.11	162.52	387.78	189.76	1166.39	140.18	0	1.38	576.32	183.41	80.21	628.21	631.77	0	385.55	551.33	551.91	456.02	383.45	500.46	594.50	480.90	0	634.97	635.19	0	400.46	321.82	304.29	0	452.32	392.19	215.95	15.34	43.99	60.49	20.86	20.66	537.77	20.79	559.15	554.58	105.79	0	0	0	1.72	210.71	428.23	425.34	165.33	426.47	3.88	274.55	196.38	0	289.72	0	219.50	0	1074.13	5452.56	2536.80	2482.21	1524.94	0	1064.81	853.44	118.43	532.62	231.12	0	0	338.85	308.32	207.45	13.94	388.18	353.22	0	0	169.29	2752.72	0	335.87	752.53	516.85	482.19	140.63	380.23	161.46	244.91	462.48	764.06	18063.62	497.64	698.26	1460.37	62.41	505.95	0	0	49.67	204.48	0	292.54	245.12	774.99	521.29	4.83	665.84	182.63	162.04	948.11	0	0	296.51	306.38	179.05	0	287.62	247.48	48.68	159.52	1385.65	150.75	86.65	3292.25	322.22	74.65	0	776.61	199.88	199.52	735.07	0	330.27	137.29	86.93	31.97	1706.45	0	7.52	217.10	1326.99	167.66	170.83	170.72	554.79	0	0	2873.89	78.48	551.80	260.58	308.81	2519.07	1859.93	1862.47	1086.56	129.46	1383.57	393.13	1493.21	166.19	0	0	0	225.71	36.15	328.47	8.82	2817.86	0	228.84	151.76	81.64	365.16	41.57	203.20	814.13	5393.40	5488.02	571.27	1295.92	0	0	0	0	0	99.63	121.87	0	83.08	513.75	279.35	152.13	74.03	227.29	110.00	322.89	19.09	609.32	74.75	682.90	305.18	549.03	273.59	89.09	257.21	67.17	312.59	28605.54	107.21	0	890.80	0	911.17	905.94	389.69	238.80	770.97	762.96	185.45	38.87	0	55.56	52.64	485.23	424.97	165.79	83.05	157.00	96.95	42.98	299.91	136.05	0	322.73	151.12	0	1459.79	598.40	1467.95	226.55	743.52	728.61	205.90	44.63	6.32	2559.43	0	136.37	119.08	313.54	15457.57	12.78	178.66	46.29	5.15	0	58.94	0	3901.62	349.96	108.49	128.17	17.49	6.10	183.79	94.26	717.85	36.11	0	86.10	0	190.76	38.89	2425.69	809.63	175.42	28.19	37218.33	10.95	24628.53	0	2266.68	67.06	230.17	124.56	120.20	1260.46	289.10	238.50	0	4045.29	4069.59	331.70	52.75	34.15	49.82	568.92	0	0.95	180.38	99.69	0	47.11	59.51	216.34	68.37	376.05	168.17	915.99	1414.99	125.02	199.51	528.85	0	1039.34	367.33	0	344.10	0	53.59	386.82	55.56	133.19	166.40	180.38	183.34	66.57	75.33	162.27	0	18.16	1266.82	802.02	385.27	289.93	0	773.77	365.91	289.28	653.66	0	3678.86	66.93	283.43	291.50	261.38	1017.83	195.32	22.07	0	0	185.35	3.14	81.18	0	4.19	7.08	9.90	1101.91	31.76	0	181.54	533.61	48.74	647.55	156.26	413.96	0	299.47	120.08	122.38	141.75	0	22.12	67.04	0	144.15	152.55	97.69	111.52	5.98	72.26	25.30	30.95	14.79	0	538.15	434.04	278.30	92.01	260.72	262.29	308.48	88.48	436.29	59.37	18.04	31.81	352.28	381.30	326.47	14.70	774.95	785.57	51.12	105.37	46.86	405.88	9.52	163.33	86.29	265.98	72.75	560.71	72.15	0	85.47	195.61	92.46	126.56	65.71	98.30	109.60	2028.13	732.70	742.28	250.66	240.26	3119.75	2465.18	2048.01	254.14	153.22	155.64	33.61	107.34	0	138.08	111.40	117.83	125.30	117.82	29.49	1250.74	1215.70	7.34	233.47	137.91	0	935.36	166.67	37.89	312.39	66.26	13.68	33.26	277.14	1202.90	126.44	108.20	71.50	0	5.30	0	2.16	265.28	475.69	462.11	406.60	168.67	204.19	10.81	121.74	10.57	418.79	403.68	27.82	16.99	36.80	25.40	32.54	71.70	16.49	110.60	84.95	21.81	9.58	70.98	2012.62	6777.35	957.09	2385.05	8.56	66.95	203.01	0	324.07	378.81	132.64	77.57	55.27	130.21	128.25	145.80	680.46	0.11	520.82	565.88	14.71	5.09	31.96	0	726.94	362.39	83.69	3562.41	187.46	996.96	185.82	32.39	21.04	415.83	95.02	67.36	402.27	62.21	879.30	239.43	154.12	178.28	99.41	155.77	277.54	28.02	1.43	18.78	0	45.29	0	0	6297.63	1162.25	0	85.01	12.75	0	32.44	575.25	189.15	13.43	4.12	78.19	198.00	2666.55	2833.90	318.21	33.19	16.11	22.92	36.73	1531.79	150.97	0	650.03	434.44	0	37.36	100.91	234.32	79.82	166.25	270.87	551.77	94.91	0	0	0	672.86	32.12	171.28	477.02	1145.68	1156.32	1120.28	21.26	767.29	655.01	758.92	99.75	2499.83	2489.97	11.51	439.40	74.19	58.31	46.61	147.53	24.87	330.40	7.83	348.57	87.96	341.12	22.93	1909.66	994.33	245.40	78.21	311.78	210.39	154.88	16.32	1.64	0	14.24	248.88	343.24	202.95	1.56	734.00	732.95	729.47	23.49	320.62	306.20	542.96	0	27.23	37.74	23.97	133.77	113.65	948.71	70.23	1523.50	65.71	542.32	64.19	0	454.95	167.92	8.67	836.27	33.19	666.77	157.37	4.89	414.26	47.90	220.58	247.91	10.55	122.96	119.31	84.33	693.86	79.89	214.99	74.93	132.48	128.90	2070.36	0	453.77	9.89	297.09	290.18	250.46	342.11	23.41	112.65	71.46	182.78	184.11	34.17	2737.48	2737.48	16.46	105.90	71.45	68.36	0	166.20	1330.78	863.81	14594.18	165.69	778.44	113.17	0	8540.73	105.44	407.63	9.26	43.41	141.26	9.26	39.91	63.53	0	15.16	296.78	42.50	8.88	601.17	10.98	2822.97	458.29	342.36	131.49	302.38	300.87	1002.06	194.17	200.57	1102.11	2763.81	3132.78	6.67	42.55	23.22	1309.14	126.62	1300.26	193.16	71.95	325.48	33.92	0	133.79	1.11	136.18	1521.18	247.77	38.65	175.66	40.35	0	242.11	81.58	6931.24	206.63	0	4966.42	487.79	9.57	110.24	4282.75	368.18	3796.69	1671.85	424.27	211.17	506.34	0	805.60	808.52	381.81	111.04	0	93.40	4532.23	144.86	149.12	0	895.35	167.64	133.74	351.44	2638.24	382.73	354.43	101.77	549.16	1206.14	751.05	752.78	230.21	791.91	86.08	221.83	166.10	198.22	642.26	22.07	48.95	236.07	209.29	313.33	148.79	466.49	179.14	29.45	3328.24	26.19	7.34	2208.26	0	584.05	108.56	278.09	56.77	1282.34	138.12	89.58	0	79.97	300.12	201.35	152.67	59.07	251.85	358.05	37.96	1652.23	1656.39	37.75	227.55	1872.88	62.50	635.28	816.66	3547.45	3538.25	331.30	333.34	683.52	1203.74	3716.87	657.35	667.80	201.81	25.58	216.59	154.00	174.34	8.13	22.94	20.82	90.38	617.99	69.69	19.24	98.60	162.30	0	314.24	201.88	1031.45	102.12	375.33	104.68	959.24	980.20	46.09	0	814.04	11820.10	833.89	198.69	214.87	702.91	326.93	55.83	2.49	2277.16	0	1078.16	194.70	236.60	35.20	276.89	245.78	78.45	77.17	73.97	2.04	671.66	32.78	531.78	99.36	52.83	1485.00	254.79	689.93	385.09	229.17	104.76	693.67	103.30	28.59	1862.88	821.79	1861.08	734.45	40.19	32.46	155.62	276.11	6.97	378.92	118.76	0	0	24.34	1574.16	301.37	590.03	473.37	167.26	105.26	305.44	4507.95	0	57.82	25.21	24.44	247.18	0	0.95	123.77	71.66	242.41	141.81	57.86	31.26	774.22	0	0	196.78	293.74	48.82	291.94	136.34	414.29	50.94	42.46	219.12	0	66.38	39.30	406.57	5.38	61.07	145.77	442.70	430.28	57.80	390.92	247.40	93.86	722.49	31.47	128.87	0	0	0	369.78	167.44	82.34	891.63	3.32	75.75	703.22	20.31	1.85	24.40	38.21	41.77	96.67	82.91	8.03	82.92	216.21	214.75	157.44	0	171.74	63.01	22.25	73.12	74.49	215.35	112.83	107.99	0	77.18	845.48	215.23	16.38	70.46	239.87	48.15	43.41	0	60.92	275.71	824.04	90.72	85.11	391.60	0	5.97	180.19	126.49	20.82	30.16	39.96	75.99	223.32	0	62.07	28.93	151.46	41.25	115.32	0	30.85	57.03	317.43	113.04	45.05	35.32	0	120.31	55.08	971.06	0	155.02	131.74	247.55	106.46	37.02	56.20	62.50	61.74	221.68	41.51	75.38	76.78	49.28	49.43	0	73.37	12.01	27.71	52.69	94.31	91.20	9.60	127.00	1.57	331.06	225.19	199.01	0	0.21	55.88	189.53	71.03	22.57	5.80	42.21	198.32	282.92	9.59	10.01	41.71	425.82	61.00	90.03	236.49	82.76	182.06	49.73	47.12	81.29	2.69	19.64	11.12	15.03	242.59	10.70	181.97	0	28.56	21.28	14.49	103.64	525.13	134.71	247.02	29.08	0	0	65.39	122.74	80.37	261.29	238.18	20.06	86.14	15.64	65.96	2.04	3.87	831.32	392.87	351.80	314.17	10.77	480.70	0	220.43	36.11	830.32	135.17	894.98	29.12	211.85	560.69	131.02	0	403.30	2130.73	79.29	11.47	119.62	92.01	35.04	455.24	233.78	607.66	106.02	51.54	0	25.30	123.59	15.30	159.86	702.74	63.76	123.53	173.50	784.92	0	125.33	82.79	37.27	252.46	392.53	162.21	583.03	19.94	85.69	21.89	10.61	24.59	128.04	128.86	215.90	130.50	0	31.27	142.66	47.47	93.42	95.58	113.01	11.22	429.41	501.01	360.56	77.68	56.19	95.78	743.06	67.19	392.51	37.64	142.79	1265.97	67.37	2.94	83.97	216.43	97.54	97.54	45.59	56.98	173.37	18.24	0	441.86	8.83	1549.64	47.44	2.85	1532.08	809.56	794.48	8.28	462.71	526.19	130.05	210.05	157.71	252.26	2.10	59.41	18.70	383.01	262.40	255.25	8.72	75.39	79.45	161.43	24.28	6.50	23.95	2.40	292.30	862.04	12.62	111.40	112.28	2298.41	475.34	27.25	12.16	7.97	15.42	5.92	457.12	13.21	13.21	395.25	1.66	11.37	136.86	31.59	0	24.59	45.18	61.58	13.28	1793.80	27.83	16.62	672.46	230.97	178.30	30.43	858.63	99.60	97.69	30.63	152.73	128.51	169.30	2144.51	1044.44	337.54	731.33	108.48	212.69	200.49	133.78	32.52	0	43.08	283.31	727.40	20.19	33.08	36.26	21.64	91.71	232.14	54.32	32.73	132.50	174.80	15.63	639.53	0	72.57	0	119.66	162.84	55.35	59.28	20.94	61.47	124.76	4473.27	61.57	134.88	7.20	0	524.03	131.42	93.26	0	6.47	116.54	0	43.29	0	201.87	135.98	52.99	46.33	1240.08	985.48	90.35	58.87	5.81	329.45	21.58	130.67	46.98	0.97	1.43	206.09	125.40	116.03	61.76	243.80	115.38	0.20	102.28	88.37	13.86	0	263.83	461.51	293.46	72.32	84.40	23.69	190.42	194.07	194.03	55.75	105.18	82.07	102.59	115.24	460.98	160.09	0	35.50	46.64	130.76	4.07	79.08	41.09	101.39	317.01	220.67	22.73	11.99	9.57	372.03	170.77	0	18.14	269.96	16.60	48.39	79.70	51.83	7.39	141.73	355.29	59.68	47.52	4229.54	102.78	13.70	50.68	57.75	361.03	34.09	53.79	0	45.55	138.49	40.04	325.71	2184.43	68.49	44.43	9.42	0	0	26.94	29.38	18.39	83.80	106.17	113.29	59.89	43.50	127.68	15.54	413.48	713.20	9.22	11.99	29853.25	251.50	27.39	21.15	14.55	196.52	96.88	100.35	65.47	210.02	9.02	959.67	10.36	684.72	3668.43	68.99	3638.89	112.11	31.52	1880.55	8.28	970.91	509.55	89.92	62.02	1.78	20.04	14.49	34.77	9.10	89.85	1537.21	96.49	476.35	11.00	63.86	65.08	4895.09	4844.27	3613.22	4.86	57.75	53.09	8.28	0	1.02	0	0	0	104.54	86.63	25.09	0	61.97	4.37	256.93	55.03	365.52	353.31	0	498.36	501.03	6.17	18.99	2.48	56.18	50.99	354.01	198.51	804.36	13.12	0	14.50	313.20	1.12	0	119.51	392.62	177.64	18.81	0	180.76	24.11	463.58	58.79	134.01	235.97	0	111.15	228.90	34.46	0	89.85	53.88	78.92	8.69	3.11	230.08	272.94	0	36.10	0	927.10	175.02	221.60	41.30	19.87	107.57	83.43	1.92	256.96	81.29	0	1000.37	477.37	21.19	51.17	42.99	138.58	2236.16	0	411.20	2.31	63.01	0	4.76	11.82	0	73.00	109.48	49.60	28.19	94.14	76.53	25.21	26.25	359.35	0	120.78	36.58	977.63	975.02	21.05	0	100.25	23.81	100.59	571.86	55.21	192.42	8.63	60.08	77.09	314.31	416.69	19.15	136.88	15.76	129.99	86.20	0	154.42	287.30	335.60	169.10	67.18	0	6793.08	96.36	12.46	811.25	200.51	0	53.57	47.60	202.79	26.88	911.30	0	66.04	31.56	505.49	39.29	248.74	168.17	28.87	397.76	0.51	351.35	15.47	153.99	447.27	180.46	574.44	0	171.64	9.74	63.07	88.84	113.94	113.93	18.02	125.39	36.41	0	0	146.05	1.86	28.57	188.64	6.58	7.69	0	0	17.16	109.45	330.22	796.65	229.64	216.17	216.28	1151.13	1153.55	1350.73	100.98	490.25	35.29	485.29	31.00	274.95	13.64	150.36	121.12	61.05	53.60	225.36	184.97	50.82	120.98	211.13	189.39	5.73	241.72	32.57	310.56	20.67	260.65	112.94	98.35	98.59	47.33	51.46	67.40	296.04	1237.94	75.00	90.61	61.77	60.92	294.27	291.70	290.48	0	174.78	1158.52	155.54	458.88	0	228.65	0	25.28	186.31	242.90	81.41	0	144.30	505.02	88.91	30.30	0	22.75	5.45	530.57	436.72	38.63	528.81	439.69	271.83	226.55	0	111.49	170.33	229.85	83.47	110.72	21.06	27.72	486.09	104.20	0	118.90	519.85	31.71	7.92	0	0	370.35	232.20	432.18	255.36	320.78	346.67	0	174.46	21.18	21.66	5.19	724.66	145.71	246.47	61.03	60.85	5.86	8.64	74.87	37.31	57.73	225.15	222.83	70.69	111.80	83.77	226.48	0	69.44	243.12	248.63	111.97	12.97	159.09	119.09	24.27	1.61	0	0	293.21	13.92	125.61	107.93	49.25	15.73	245.00	0	1628.14	59.21	161.27	134.83	70.71	70.07	87.80	68.93	99.00	0	125.12	114.95	96.54	0	26.61	392.95	41.90	4.40	149.81	0	0	1128.71	16.76	33.17	41.77	0	0	95.03	0	88.00	57.95	655.78	12.81	133.44	0	77.52	46.19	50.30	147.27	0	83.31	66.50	26.27	0	27.66	40.81	25.62	178.23	89.82	630.84	384.73	175.59	117.00	0	135.17	246.45	0	35.67	94.20	0	199.57	27.65	8.12	35.88	462.51	71.40	84.96	64.73	15.14	1355.86	474.97	199.61	43.53	172.73	44.97	143.34	102.91	89.73	71.55	3.53	355.85	10.52	34.72	184.94	50.93	30.87	0.53	45.39	5505.65	872.24	73.27	88.29	248.78	103.24	32.01	0	56.69	0	76.69	105.48	27.73	27.73	50.16	0	743.65	296.33	137.59	39.12	56.35	109.16	79.04	137.58	39.25	26.73	278.61	47.56	117.19	23.13	1029.22	260.71	1602.27	19.14	225.01	148.69	0	0	71.17	0	40.95	40.25	78.03	300.89	95.68	90.81	743.31	95.43	23.23	88.82	23.03	428.86	777.86	129.91	257.95	0	233.98	1734.99	0	191.72	1268.25	0	0	308.81	54.12	147.12	78.83	268.94	620.77	205.29	0	37.95	41.43	34.52	202.65	214.11	73.06	291.83	253.20	105.84	3044.60	45.29	219.29	904.50	189.58	169.63	32.69	429.28	11.53	17.66	213.36	1391.16	110.53	207.43	445.24	10.27	405.75	83.17	219.43	225.98	236.98	158.75	614.28	17.88	212.92	42.91	164.15	46.41	635.08	334.76	129.68	99.75	524.09	285.82	245.48	89.52	41.91	100.51	47.23	33.03	215.63	87.36	25.60	25.63	12.03	94.38	0	50.94	169.65	735.20	142.61	72.48	3.23	139.85	14.12	136.74	27.01	48.55	48.57	94.96	17.33	46.20	632.26	214.15	141.36	88.80	110.55	190.28	185.83	73.78	64.00	193.09	67.29	71.70	15.88	119.76	9.62	11.62	129.41	3.60	273.36	56.19	93.55	76.94	564.24	567.89	24.08	20.30	60.79	65.17	29.84	37.89	86.48	325.66	43.45	56.20	114.11	0	79.69	166.40	527.76	360.98	365.14	200.96	17.64	27.56	0	179.69	81.78	2736.35	2736.19	94.90	126.47	92.58	328.39	0	0	499.32	369.19	1704.28	349.92	1691.87	414.43	254.40	1246.55	286.44	50.44	0	333.82	2529.55	0	213.08	247.73	251.68	253.02	25.97	215.46	388.46	655.81	548.07	129.58	0	1941.29	1238.73	237.88	935.30	369.66	2307.94	232.20	1598.41	1591.64	0	549.99	130.96	8.92	804.89	418.60	259.98	90.00	142.94	1634.07	8118.59	8086.93	204.68	5833.15	891.45	3173.46	2640.74	121.98	225.94	227.05	0	81.92	29.87	17453.44	13132.41	467.25	7314.51	7226.91	81.49	117.06	955.88	98.52	1396.49	1113.20	129.38	48.09	4936.85	3345.51	3268.36	0	1556.32	4048.88	4049.74	3602.59	3555.81	36.73	2279.99	643.91	1153.85	664.54	56.59	22.73	0	5164.40	382.81	311.94	0.84	116.81	1220.59	1229.97	953.13	577.27	470.01	817.66	818.35	653.73	406.89	0	342.73	244.64	297.64	75.09	2130.32	89.62	86.58	172.63	909.43	76.68	63.80	598.00	239.11	184.99	104.31	209.85	0	63.13	231.67	47.61	26.69	231.65	52.68	1450.46	0	1285.28	22.90	384.49	7.06	1340.36	210.70	471.02	98.33	79.14	225.06	272.03	28.56	75.91	0	208.69	252.59	620.34	132.70	16.82	87.98	428.10	156.51	132.49	95.80	556.85	537.26	0	15.86	157.41	129.51	1198.01	201.59	0	190.34	1369.51	0	0	100.78	75.89	435.15	0	0	20.41	0	0	84.16	770.16	403.17	1111.45	475.99	52.59	121.75	46.80	0	0	89.55	119.70	470.92	88.65	212.28	24.09	467.42	444.19	205.31	66.88	118.94	12.37	2.18	480.20	141.46	139.28	287.70	253.24	125.76	52.66	52.75	93.73	1067.06	19.78	795.99	804.71	463.46	477.37	65.73	0	367.90	332.42	234.16	138.83	116.64	1030.29	65.24	18.49	29.20	28.63	94.51	119.41	141.25	29.31	45.98	174.24	116.30	61.01	123.29	113.49	58.51	162.16	154.26	0	129.32	2818.07	87.81	1240.19	74.38	513.61	42.13	124.65	142.23	338.36	349.79	0	0	0.85	0	158.43	36.04	125.92	63.58	113.79	0	20.44	0	95.75	13.06	12.03	58.16	44.46	43.14	2159.87	54.98	1984.00	9.18	0	0	65.15	206.97	420.89	89.50	28.86	97.77	301.83	321.16	25.10	0	189.25	25.10	57.16	81.65	79.92	71.32	2426.88	972.67	76.70	83.09	25.44	123.80	241.09	81.44	101.02	17.73	50.02	195.80	306.37	175.89	11.33	215.96	29.82	83.92	358.31	353.04	116.60	29.76	1391.15	85.86	8.60	118.45	116.84	235.47	2.03	0.91	1188.55	919.05	105.23	118.79	72.48	74.86	790.69	5.04	80.91	600.88	573.31	225.51	296.29	293.19	725.96	96.45	76.51	10.95	4.58	124.15	156.56	318.16	319.78	300.33	4346.39	857.04	60.66	215.63	662.33	190.60	237.37	7.88	6.36	787.72	388.65	352.75	238.21	568.25	94.95	451.38	1617.11	1210.87	212.62	288.43	21.63	385.91	0	672.12	14.66	107.78	103.09	166.26	133.58	107.86	2.59	124.87	19.28	4963.08	565.99	600.03	1802.33	107.07	4.42	422.79	428.46	213.31	308.40	269.29	46.68	7.82	86.65	87.01	85.61	83.87	893.85	671.47	275.11	290.29	429.47	424.81	286.06	59.46	93.73	169.30	103.09	21.89	55.30	392.91	283.07	35.91	131.13	673.81	0	145.37	113.54	123.52	293.76	9.58	1821.56	1273.05	1272.40	146.32	45.27	1462.23	52.34	43.63	1177.88	20.37	203.67	129.29	106.63	96.62	92.54	175.35	618.77	416.00	214.78	8.04	18.22	412.90	65.49	1.45	752.83	369.38	86.93	1423.86	120.51	1397.09	321.92	12.90	20.07	99.52	142.55	193.02	28.15	349.58	23.44	2751.14	12.38	4027.17	1.28	39.67	38.94	20.44	0	35.57	153.22	19.56	15.31	222.82	163.04	104.59	28.80	285.98	108.43	25.55	1412.40	22.85	37.31	168.37	170.88	120.04	120.08	568.02	7.38	86.82	22.88	241.10	580.50	60.68	35.80	0	9.12	5.86	65.91	179.56	0	304.34	295.23	23.38	2265.78	2624.81	340.74	57.16	131.08	101.55	98.50	247.44	187.66	51.19	8.85	3.23	23.69	17.81	2312.70	1556.95	66.09	149.67	12.12	52.40	57.48	107.74	14.59	24.27	57.51	79.86	94.81	33.65	286.44	36.44	53.78	103.02	17.05	0	149.38	131.55	34.50	27.40	41.54	114.86	122.19	60.01	100.37	109.84	2731.97	316.41	310.60	253.52	92.74	743.34	301.46	338.36	1008.73	85.49	9.76	0	140.96	126.65	82.21	404.07	397.91	252.92	25.88	41.09	58.14	46.09	31.97	17.39	213.95	2796.94	4472.98	84.93	2797.61	3002.27	13.18	292.83	239.49
S0225	393.55	903.19	76.42	193.02	1502.14	2328.74	321.81	0	33.45	541.85	776.31	0	524.75	0	2024.67	2658.15	1824.94	19.18	218.36	234.44	643.42	333.16	29.85	0	2621.79	174.92	0	0	0	39.07	55.82	33.21	0	49.89	2212.32	1236.73	1996.25	502.98	1643.75	1378.15	1408.34	0	27.69	0	0	982.61	46.19	0	364.49	24.89	697.33	380.65	0	57.25	0	60.05	79.68	1764.03	0	3274.98	13.76	0	234.80	0	0	10404.41	6457.63	1727.17	195.40	810.07	58.71	206.98	0	0	2178.54	996.90	588.30	127.29	4845.48	0	552.06	50.96	91.50	473.56	692.58	727.77	2800.53	0	0	4892.26	0	860.69	1356.38	931.35	1838.80	1846.91	701.19	440.49	0	31.29	57.08	110.23	645.65	0	0	476.96	109.86	307.92	458.00	0	43761.83	84.39	0	13.36	207.02	29.42	2522.68	11.83	0	0	0	165.26	0	0	330.30	0	29702.95	79.47	117.28	17446.54	4234.00	1183.93	502.09	66.52	179.83	2436.93	2434.33	73.13	73.13	2343.26	2082.93	116.08	0	0	100.88	0	0	51.27	0	1869.07	824.94	11.03	0	774.59	230.89	312.29	126.97	0	1827.08	245.33	170.90	0	454.57	10.00	9739.24	7577.48	165.61	0	204.85	1311.06	653.03	1353.55	77.31	0	0	610.48	0	4796.40	628.18	1507.68	52.55	0	148.28	0	601.09	140.80	38.33	0	304.94	2071.84	97.78	41.43	62.01	2797.72	7.93	0	0	391.57	165.94	5130.99	2522.21	2522.21	1478.99	38.65	0	0	0	0	0	20.81	857.05	1424.28	0	85.35	3920.88	0	1955.69	1730.41	110.47	0	90.17	425.11	136.89	14.77	2111.90	1375.09	0	623.33	0	0	0	0	3637.32	3580.84	12.44	1051.21	25.57	0	1230.81	969.98	0	643.68	0	112.60	0	115.10	266.04	306.92	0	0	658.54	4064.18	4064.18	610.95	1750.14	0	174.36	0	0	238.14	161.92	0	0	167.20	27.95	234.90	233.74	177.06	90.86	29.84	91.14	4222.48	1136.05	41.26	18360.91	3623.26	2808.95	16.16	88.14	1655.01	0	33.49	247.97	0	892.51	0	235.82	283.39	0	234.61	499.02	0	281.82	0	0	0	82.48	321.93	25.43	897.27	1850.05	0	0	381.30	0	0	1135.00	1145.24	70.15	43.72	500.16	2063.46	2074.31	201.68	2069.14	1464.45	233.09	1111.34	1494.02	0	114.39	348.63	0	60.75	152.37	0	0	35.63	0	176.56	0	0	188.27	122.82	117.32	0	1317.79	52.34	0	1657.71	0	0	1107.92	0	1107.92	0	19.65	1548.41	764.15	0	510.13	0	295.48	1645.98	1024.45	529.94	165.56	23.05	111.56	24.73	49.29	389.23	123.92	0	1170.39	86.38	1192.11	34.12	1114.65	0	0	0	0	0	0	0	1226.13	1879.82	0	720.89	0	0	1551.57	3014.86	5189.35	805.67	0	0	155.73	0	367.21	0	448.46	0	0	189.92	55.32	0	0	495.67	276.35	227.54	0	1470.97	0	215.18	0	65.10	57.33	0	491.99	477.35	3586.39	0	122.99	650.96	0	0	21.94	160.76	0	0	0	202.65	62.57	425.19	426.48	0	22.08	100.81	444.34	404.86	101.23	0	71.08	0	0	10.76	1664.16	0	1502.31	699.23	0	47.63	56.90	170.67	0	132.37	0	0	196.82	0	0	2543.73	18.28	0	474.78	485.13	57.54	0	1741.98	4589.53	0	67.27	160.75	78.93	0	1472.59	0	344.56	53.19	0	244.62	512.85	514.87	344.28	132.01	1848.81	0	543.96	963.48	723.36	14.93	1093.65	463.56	564.39	0	0	617.19	663.62	84.40	0	40.74	0	112.07	0	388.34	75.81	245.51	0	282.07	660.35	594.46	0	0	876.76	1209.64	158.07	0	86.71	60.22	695.58	547.77	0	274.96	0	463.08	133.30	163.22	0	112.03	0	186.11	3754.01	1626.08	0	35.86	0	246.10	468.11	4142.03	0	0	0	0	125.52	0	1070.32	0	26.90	0	874.69	792.17	299.82	0	0	12343.06	2811.33	953.29	0	0	0	0	15.01	73.36	558.00	117.19	268.98	387.19	367.92	0	18.89	1221.85	52.23	0	486.83	2804.22	462.47	0	546.30	2985.70	209.97	234.69	0	336.06	149.70	221.80	511.47	372.00	0	670.94	638.96	349.20	349.20	251.70	612.98	792.75	325.32	323.38	0	362.74	0	0	362.53	190.03	116.15	0	604.87	0	283.59	186.33	601.56	744.40	0	0	0	837.57	0	1606.85	9067.54	0	42.78	0	4617.42	0	3770.01	0	413.30	142.89	659.60	0	1688.86	0	37.83	0	120.97	993.94	0	1776.69	1776.69	2776.94	671.26	677.84	2783.41	2286.93	1673.81	17.92	572.23	280.99	0	6.53	0	0	0	98.47	96.94	0	190.05	676.48	673.47	790.44	348.35	2785.30	0	312.23	0	2535.40	2533.32	0	216.50	164.16	651.78	177.54	162.39	429.79	0	30.51	200.02	0	85.64	61.71	0	9.35	0	0	0	694.25	0	0	619.62	297.29	203.69	207.26	0	477.52	0	1140.34	0	338.30	272.63	130.03	244.75	81.58	1974.00	3262.89	2791.32	2791.33	116.17	448.99	474.28	1677.17	148.56	1197.19	747.58	0	0	606.71	54.43	35.42	0	458.00	0	26.50	68.99	0	3127.82	80.65	423.64	0	128.53	691.48	11.79	112.63	0	0	367.31	1027.44	1910.31	135.67	973.09	1097.75	0	610.35	0	0	497.53	0	373.46	404.68	100.40	0	38.41	208.58	3.06	108.74	129.82	1218.04	0	0	77.40	548.43	243.50	244.48	151.06	539.40	249.25	155.56	1061.16	116.68	68.11	1530.47	1165.83	464.64	126.41	809.02	611.83	654.60	143.79	0	386.96	0	121.21	121.21	14.76	335.61	0	732.97	438.74	491.24	515.95	529.01	278.74	0	0	3433.04	0	155.44	578.29	147.91	3686.23	2674.93	2707.21	1449.24	449.65	0	143.70	3073.50	0	5100.21	0	0	0	0	87.83	153.87	0	0	0	153.49	116.10	270.23	267.76	388.68	3.13	8237.55	8199.54	0	1024.91	0	0	0	0	1853.29	0	9.70	0	397.26	308.45	396.39	159.43	79.39	0	96.44	756.10	90.15	229.51	132.40	474.79	0	0	0	0	0	20.27	0	0	0	145.34	486.43	664.43	340.49	1136.90	125.56	79.33	421.60	550.89	12.24	0	0	0	199.66	0	0	0	152.32	176.57	0	0	0	272.71	160.47	315.18	167.56	689.03	787.67	832.92	821.61	964.65	220.35	225.06	965.30	0	0	2864.26	49.33	135.94	0	0	0	0	234.78	133.61	166.50	11.83	0	162.88	859.97	68.79	150.26	299.57	0	3.75	328.75	181.36	130.45	434.07	0	255.78	114.34	476.44	182.95	0	0	0	245.55	154439.80	126.50	59301.44	0	0	29.13	1.54	11.59	160.41	302.38	0	36.04	0	0	0	857.33	312.87	67.53	196.07	868.56	276.71	0	313.84	0	10.08	12.79	0	0	0	0	86.80	1323.01	5030.37	201.34	74.06	25.53	27.30	3273.39	0	110.93	240.65	144.25	264.15	0	14.69	0	179.44	56.94	360.75	292.75	64.29	258.38	0	196.13	0	0	246.95	328.56	328.56	369.90	0	0	0	213.71	4589.98	0	0	244.95	259.11	206.32	20.13	0	120.26	0	0	99.90	368.52	6.16	378.32	0	485.30	0	107.23	516.56	240.13	312.24	150.11	483.84	0	0	71.81	17.87	0	0	0	0	426.41	35.15	184.35	93.96	224.90	0	0	0	4182.61	0	0	3775.19	94.30	731.32	0	279.87	538.49	0	0	0	0	0	273.17	152.53	75.28	33.94	293.72	240.50	155.43	588.58	598.17	220.61	82.02	263.57	772.44	0	201.07	182.15	0	0	89.00	287.27	0	71.92	21.99	2.46	9.57	268.66	431.86	173.10	1108.43	870.66	608.98	523.36	475.65	1099.46	1854.06	116.34	234.28	741.36	551.15	575.07	199.46	106.57	305.34	282.57	214.16	214.01	200.11	0	857.61	812.92	0	646.03	189.50	3.02	867.67	1184.91	347.67	275.37	14.44	0	56.85	18.59	755.65	29.02	45.72	106.59	28.91	360.46	493.64	0	0	0	361.53	362.74	0	60.97	3.66	172.99	0	5766.74	83.64	502.57	196.16	83.32	825.58	179.33	0	84.57	140.90	0	16.39	92.30	0	1204.58	2869.53	1266.15	230.15	352.89	97.07	245.18	0	0	41.77	261.05	0	248.82	529.26	236.93	360.53	511.81	189.44	404.48	721.34	75.99	10.16	0	60.59	216.58	144.66	0	1841.00	186.57	61.00	140.05	0	7.88	711.56	103.57	175.66	185.32	0	293.12	133.80	363.38	27.68	147.19	89.43	479.09	243.97	8.11	1.35	487.93	648.30	446.37	111.04	4392.35	1251.81	38.55	17.21	73.10	0	61.01	244.45	109.13	7.22	203.78	0	5.79	2564.89	2864.89	0	531.89	295.97	0	444.62	866.26	173.05	149.86	383.73	332.99	44.01	0	147.89	132.50	10.77	0	102.39	0	22.14	0	47.68	0	215.26	0.61	108.91	0	184.96	207.44	213.01	187.08	156.67	241.11	255.79	0	1039.89	1048.21	561.50	586.37	0	114.22	114.22	82.97	0	126.79	189.45	202.80	39.61	23.62	42.78	122.69	0	77.73	7.46	160.05	300.59	133.66	106.94	0	31.57	144.06	164.22	342.38	124.78	0	41.43	84.86	107.47	147.38	33.59	55.30	225.08	199.17	0	20.65	60.72	0	45.86	1002.75	93.67	668.12	235.92	369.79	277.52	40.60	309.49	431.44	100.59	344.00	0	646.07	242.39	49.86	0	247.29	50.93	218.30	238.11	208.49	130.27	0	278.17	169.43	0	114.22	0	314.01	1767.85	1616.66	165.07	18.52	0	140.54	4.30	8.83	147.62	66.25	38.32	99.75	106.21	149.41	429.05	429.05	93.92	149.07	111.12	0	0	0	88.07	40.36	9150.69	0	528.05	5.62	14.90	1804.96	68.62	23.30	952.05	9.29	0	947.44	0	303.32	0	0	0	0	0	105.61	233.80	1063.13	179.16	69.39	358.33	0	183.39	316.22	379.44	0	291.21	89.37	498.08	161.09	29.47	0	325.62	38.32	324.92	4.53	77.52	343.24	78.70	0	41.74	28.15	8.07	91.28	25.81	16.41	63.26	11.95	0	266.56	71.00	3663.84	0	7.26	938.22	410.57	0	2.85	1748.89	190.35	1325.73	226.00	0	449.49	139.18	0	547.91	316.75	356.87	206.61	0	554.46	2632.87	0	47.49	93.83	0	254.86	0	115.03	4072.65	249.65	2075.93	19.70	1227.21	0	70.25	804.68	386.00	176.67	0	199.79	14.79	79.87	168.50	5.16	169.06	49.89	254.71	123.65	40.32	238.17	60.02	38.85	454.81	36.23	34.96	478.05	0	56.55	98.86	3.21	76.83	103.37	117.82	6.72	0	6.05	0	377.69	128.09	0	0	0	0	209.05	182.02	131.30	163.73	269.03	74.78	45.18	688.52	1138.20	1111.27	344.54	309.46	222.52	865.97	2772.95	105.53	73.20	28.48	23.92	0	152.43	0	25.22	0	5.82	11.27	492.52	49.88	18.42	164.57	69.91	0	1077.30	652.63	180.78	2.08	65.01	88.62	0	0	330.35	94.01	0	3152.67	743.79	483.66	220.17	172.30	0	0	0	354.25	0	471.29	163.91	66.64	109.05	143.83	48.39	6.44	0	1.83	0	1486.09	18.75	307.12	0	37.39	281.77	57.03	0	101.07	34.34	0	0	295.14	38.15	0	339.41	0	0	131.02	273.75	0	114.84	93.95	0	306.48	121.74	0	179.65	29.95	506.70	0	418.34	20.25	0	218.34	86.46	105.66	76.07	34.47	0	0	53.96	0	647.47	347.92	6.05	0	32.02	35.32	0	42.31	49.11	76.29	218.57	0	133.51	0	89.76	0	0	103.47	0	9.39	95.08	36.36	138.92	386.99	0	564.26	437.13	32.21	38.92	0	13.21	0	60.46	0	5.41	1.67	0	120.62	0	11.30	577.03	120.70	187.77	61.02	0	7.73	20.65	16.45	0	6.67	0	660.10	24.43	70.73	617.55	12.60	51.19	94.15	80.17	0	39.62	0	146.52	99.61	78.16	0	0	75.96	80.19	0	23.81	30.90	13.27	15.86	6.38	0	0	665.46	0	485.31	198.43	40.43	13.34	178.37	0	55.68	0.98	26.43	38.42	58.96	0	64.50	142.94	133.67	0	265.37	39.78	9.44	28.48	176.19	0	9.20	8.72	52.05	1.95	9.19	4.58	62.63	7.95	0	18.78	28.62	0	0	0	8.83	11.90	0	22.82	22.77	0.40	53.12	0	0	0	0	0	0	0	0	145.19	0	177.71	0	437.21	173.00	0	2.46	102.36	161.55	78.45	19.97	293.82	146.48	57.40	23.27	2.07	18.56	29.63	98.89	0	120.24	90.70	2.29	0	0	0	0	0	0	0	11.37	1.70	0	39.42	0	0	37.73	12.59	742.26	54.43	0	90.36	0	0	0	99.10	0	4.09	0	68.44	161.24	5.06	107.09	0	0	91.12	0	0	3817.17	12.27	692.51	0	79.49	42.53	29.13	50.68	12.74	22.89	0	960.44	14.46	57.85	794.12	139.44	30.19	44.40	93.65	6.33	55.01	1447.04	74.90	137.21	160.59	0	0	0	17.87	0	23.09	380.30	28.45	65.50	13.23	55.47	95.08	25.46	0	0.39	3.94	488.10	50.42	353.30	0	69.14	0	0	0.40	96.22	277.62	222.57	241.63	0	233.27	26.67	113.61	6.59	166.66	94.40	15.21	92.13	65.78	280.53	0	0	0	0	92.98	0	90.14	81.43	215.55	0	3.45	17.52	0	10.65	11.35	9.22	0	0	17.79	0	0	16.58	466.48	17.71	127.05	439.00	381.60	113.16	0	80.19	0	8.09	24.96	153.22	26.52	201.45	293.55	0	313.08	348.88	0	0	0	0	59.67	24.33	19.09	0	1.50	8.70	25.71	0	76.21	75.90	24.33	33.64	13.86	118.61	229.32	170.67	0	94.35	2.17	117.80	283.72	148.35	0	12.93	0	0	0	0	5.74	86.24	905.38	0	0	453.69	0	6.00	93.19	1165.57	465.60	2.42	0	113.85	244.37	0	1461.88	614.27	43.39	763.78	0	41.81	117.60	0	0	0	82.25	3.09	0	0	0	11.01	0	25.67	187.61	0	27.72	0	86.67	0	34.24	0	106.16	21.91	0	12.32	19.60	60.70	60.84	32.57	38.34	4525.56	99.31	348.88	0	17.87	10.40	234.83	3.99	2.51	346.67	0	19.77	19.07	0	0	0	0	0	2974.80	1415.49	87.53	166.15	2.20	7.42	120.60	669.95	31.00	0	0	254.36	59.41	56.50	14.85	0	90.76	0	102.71	159.77	73.64	6.07	512.79	1135.42	525.49	164.94	0	46.47	349.33	353.32	344.28	0	203.55	0	0	0	196.21	479.01	88.14	26.23	64.41	99.95	0	3.58	103.81	1.76	118.99	214.23	33.39	13.84	142.49	130.80	396.51	110.61	0	0	0	0	155.74	0	0.16	168.64	182.03	202.54	32.45	2946.55	233.13	92.12	165.56	5.05	311.54	0	113.05	46.52	0.53	4.38	115.75	150.52	138.38	0	152.18	0	14.72	0	0	11.21	47.94	0	0	18.19	0	86.41	72.64	0	578.56	1696.58	7.46	23.97	4106.04	0	46.97	0	45.37	0	5240.25	169.61	3.76	4182.82	0	1051.35	14.59	866.31	660.07	119.90	800.95	25.82	78.22	106.87	105.09	23.01	0	167.87	875.72	97.75	142.31	445.38	280.10	33.92	737.31	3928.20	582.43	1081.58	35.91	0.48	232.84	101.29	269.07	287.03	0	0	0	56.01	0	20.08	11.70	2.40	0	0	478.54	94.56	0	0	0	194.78	0	12.70	10.95	2.51	2.77	2.65	0	0	5.69	146.40	104.00	21.33	0	541.97	9.23	114.59	0	224.99	0	0	42.46	0	209.90	11.80	0	327.09	9.79	0	156.55	0	0	0	0	0	0	0	0	64.03	160.72	2.39	55.71	104.76	138.64	0	114.34	332.85	480.22	220.70	5832.96	81.36	26.14	187.73	8.59	0	11.30	68.84	0	61.35	14.66	0	214.57	249.13	546.08	1082.84	75.78	38.93	432.10	140.37	0	0	52.16	48.14	88.93	311.14	3.39	122.15	297.11	81.10	0	1.76	48.03	175.98	282.99	38.39	1561.62	1495.79	3.21	0	332.99	116.12	456.33	27.59	0	0	0	0	0	0	447.93	31.08	102.70	58.96	72.91	28.83	134.68	0	0	0	0	174.16	12.18	23776.03	0	0.65	3731.81	26.76	0	256.82	106.61	178.23	123.35	1032.89	78.07	59.19	345.77	1231.54	0	0	0	11.73	147.42	0	0	0	122.34	817.43	183.09	194.10	0	0	0	3.28	156.64	0	0	4.80	25.99	301.24	0	0	168.59	48.98	0	313.04	139.15	46.03	209.35	60.70	258.02	128.01	149.57	207.35	140.53	0	0	775.00	876.05	572.00	2.99	0	54.33	296.12	0	12.08	0	0	0	46.19	0	0	1519.20	0	65.64	538.22	0	78.13	363.00	0	363.93	593.72	98.32	106.11	98.69	48.94	6.67	0	101.68	357.17	6.92	0	0	0	0	105.67	130.49	6.37	35.17	1132.12	654.68	797.21	88.20	44.30	2.20	62.76	67.22	0	0	82.53	0	0	4.89	0	12.01	0	5.27	0	112.53	0	40.67	169.02	0	457.05	9.79	0	27.65	387.76	292.55	0	183.48	0	11.31	1355.74	0	42.81	54.13	331.85	0	0	34.25	0	44.24	364.82	308.93	220.23	57.09	72.29	0	297.94	3.57	42.90	0	409.12	0	155.68	0	166.90	0	0	38.42	0	26.26	248.62	0	5.58	142.41	0	0	142.87	0	79.36	79.25	22.48	241.03	5.80	0	0	0	0	0	68.46	33.93	60.65	819.68	0	0	2541.29	0	1718.17	36.72	0	0	178.98	179.61	178.18	0	0	0	0	0	0.82	0	0	12.39	0	0	0	0	91.69	93.23	0	0.82	0	0	0	0	0	262.25	0	0	0	237.08	0.53	12.39	12.76	0	220.82	179.34	0	18.45	82.88	0	0	0	7.27	98.43	18.90	0	0	0	0	0	199.82	41.16	125.57	0	0	24.01	5.46	26.73	86.42	0	134.41	0	1.78	0	326.64	167.59	3.12	0	41.61	0	50.79	229.58	155.06	0	180.92	0	496.62	0	0	41.08	24.37	7.03	106.42	113.97	1661.12	11.32	0	0	0	97.05	19.55	0	0	162.00	25.34	187.35	9.53	15.31	0	0	0	32.06	40.67	0	0	42.41	49.88	62.12	65.22	20.52	30.56	1.57	0	0	42.69	61.34	849.02	0.42	42.93	118.47	134.04	8.38	0	0	0	0	0	224.00	10.93	0	0	241.10	53.11	44.47	133.62	681.64	765.20	110.29	4.99	38.60	121.10	61.69	0	335.49	210.84	119.94	106.42	118.22	50.03	190.26	143.21	63.10	268.58	123.06	0	320.19	91.33	76.31	0	97.34	194.79	248.19	0	27.19	784.05	4.12	38.74	0	252.38	108.80	18.51	53.98	0	0	0	934.82	165.25	136.85	2.30	0	7.26	30.41	0.55	1.02	82.44	27.24	454.52	0	0	0	125.86	27.72	230.56	50.88	0	650.63	227.07	0	79.76	34.74	0	17.03	0	28.95	215.39	90.92	29.88	0	44.38	52.67	4.06	133.27	63.37	0	6.10	32.51	5.31	173.01	2.54	40.42	0	38.74	39.20	0	105.29	50.14	1124.51	21.66	1.43	109.74	0	0	0	0	25.22	299.72	15.01	80.86	0	93.76	0	0	0.93	83.50	1.22	135.30	133.90	0	0	0	0	0	0	0	0	0	2.96	155.06	130.54	0	51.24	46.57	61.18	27.62	16.60	0	0	3.92	60.07	3.10	8.08	15.74	0	2499.44	2374.52	23.21	0	0	110.89	0	0	0	6.56	1561.87	0	1569.94	0	0	1257.79	310.89	673.52	0	568.25	1241.94	30.67	57.52	152.84	0	0	0	0	0	5.68	6.53	0	0	607.18	376.60	319.23	339.84	7.95	629.40	0	564.51	541.59	0	0	7.42	0	34.48	0	1.49	0	28.57	688.09	3374.18	3413.87	0	2309.31	12.43	1321.05	0	4.81	0	0	2.96	164.49	0	9988.06	7717.58	3.46	3765.61	3711.28	21.69	0	354.47	0	145.16	184.35	0	0	2907.45	2525.31	2513.08	83.40	687.87	727.41	723.35	788.71	798.81	0	192.46	142.37	663.45	31.34	9.15	11.29	0	716.06	0	224.41	18.27	62.50	0	0	157.86	169.37	0	21.50	15.84	0	0	2843.29	1588.61	667.22	51.32	117.96	1110.67	54.85	50.60	0	0	0	26.35	32.69	62.02	180.40	31.57	41.17	0	3.02	41.55	0	14.22	118.71	9.99	1399.89	0	1091.19	0	1105.13	0	151.65	66.24	62.97	88.55	0	24.90	26.02	14.24	15.44	0	44.84	105.94	71.66	0	0	102.64	88.90	12.06	49.90	123.54	427.22	0	0	66.86	181.54	47.93	1302.80	0	0	0	2031.84	0	0	19.53	47.01	0	0	0	1.88	0	0	45.00	1929.10	701.56	561.46	309.06	16.74	92.42	19.90	142.48	0	81.34	250.24	383.38	0	18.75	0.54	0	47.45	24.88	0	0	0	3.27	106.43	13.96	30.64	165.61	164.44	52.38	0	221.47	0	778.67	13.97	710.41	741.68	282.79	458.03	86.64	20.44	140.46	177.89	230.93	14.11	23.26	266.07	0	5.89	12.71	0	25.81	105.34	15.65	11.34	34.01	22.31	0	10.26	2.53	90.57	89.43	0	17.88	0.05	58.68	299.35	53.08	126.26	37.48	101.39	5.57	0	4.21	216.78	0	111.83	0	0	5.96	15.03	0	311.57	35.51	59.54	77.95	68.44	33.17	41.31	488.00	245.64	26.84	2.38	3.79	0	9.52	19.71	0	0.55	0	4.44	0.37	26.51	16.62	0	0	560.76	528.43	15.88	65.27	0	0	158.71	1.23	0	0	21.22	0	5.40	1.58	0	0	2.42	31.58	5.00	4.88	65.30	0	261.26	0	129.45	188.95	0	383.78	442.09	405.11	58.32	86.78	252.03	0	0	40.68	0	0	0	0	481.35	0	0	79.10	0	0	122.85	0	4.05	150.82	158.28	13.72	0	82.60	129.03	38.57	24.43	0	0	12.99	10.89	410.56	0	4.49	542.00	272.83	182.46	5.64	0	0	2.68	1.34	0	0	0	128.41	139.49	0.63	0	0	373.94	280.26	62.06	0	19.80	21.53	0	131.87	0	137.39	56.13	12.08	1.23	3.80	0.23	0.35	0	773.52	353.52	331.41	776.00	170.47	101.90	0	0	8.92	91.37	144.15	8.21	0	10.73	0	0	14.25	0	0	0	0	7360.09	4315.11	728.56	4.13	148.68	625.96	356.94	37.63	141.15	1242.79	713.13	0	132.07	292.55	48.14	90.86	114.18	1269.76	928.56	136.17	2044.38	1481.05	1482.16	285.15	122.28	2795.09	0.37	0.40	2013.07	0	221.71	89.85	38.55	62.11	0.36	30.18	201.18	79.48	22.31	99.53	18.13	77.99	5.67	0	1917.31	995.73	217.50	0	66.87	0	0	0	12.10	0	0	161.91	0	4.32	0	2755.50	4.79	2695.10	0	0	29.84	20.08	0	0	281.23	197.38	59.12	0	0	252.34	226.21	8.37	6.62	0	18700.67	17.90	0	203.79	131.39	1.88	6.47	417.72	5.03	10.81	5.00	42.06	97.28	0.74	3092.57	2849.95	0	0	0	163.84	0	252.61	269.36	0.58	3489.31	3253.24	571.63	14.35	311.40	238.60	207.62	122.63	109.29	16.44	25.90	0	0.06	0	1141.45	864.95	0	523.89	0	0	0	1.84	0	0	0	0	0.14	4.17	0	0	0.72	1.97	0	1.94	0	112.91	0	0	0	2415.64	2669.07	1124.22	168.01	238.04	1864.50	0	304.80	82.13	17.70	6.17	154.82	245.90	432.14	2.89	0	185.72	66.38	2.21	8.34	582.28	604.65	370.56	52.64	9.60	19.20	1.10	21.33	1.85	74.76	0	0	0	0	0	0	0	0
S0226	118.48	0	87.96	27.81	0	718.62	0	0	80.36	0	125.05	39.99	0	59.07	0	409.00	0	0	0	0	104.41	0	1307.07	217.03	4292.12	603.95	97.41	0	0	0	562.72	0	2383.07	0	265.15	20.98	240.17	0	240.30	585.83	587.31	108.23	0	0	0	458.09	746.79	439.06	26.52	18.67	1725.72	226.76	0	0	68.83	0	995.08	4327.00	0	0	0	0	21.70	0	0	0	25.10	568.62	437.02	297.93	0	0	2179.28	0	1002.80	660.18	326.45	0	3077.87	0	1593.50	140.50	87.97	0	291.43	0	0	0	0	215.66	530.74	686.84	1265.11	0	0	959.89	116.33	209.93	607.84	607.84	0	0	0	531.22	262.34	118.37	101.25	1580.85	1569.53	109.69	25325.06	0	0	0	0	0	8898.31	0	0	0	88.58	89.55	0	133.81	0	31.63	244.75	279.57	340.29	15381.93	3550.76	80.20	298.67	0	0	70.51	0	482.31	482.95	5028.30	2187.39	509.21	509.71	0	147.27	0	0	35.81	0	47.53	120.72	396.79	0	2450.02	306.69	347.59	555.51	0	1557.22	258.97	228.02	113.44	6.15	0	1648.24	984.25	396.36	163.67	0	481.73	0	191.55	55.16	404.35	406.28	191.04	0	108.16	83.65	277.17	305.54	0	12.92	84.85	649.15	114.92	207.97	265.71	0	409.92	754.53	40.28	0	1386.62	55.15	0	0	287.56	229.91	9452.62	4876.50	4783.28	408.28	0	0	74.86	215.89	0	0	1.59	599.84	1989.79	0	0	14912.54	10.53	0	959.76	241.15	435.29	376.94	0	0	0	77.24	1244.36	0	2262.05	97.51	272.27	0	0	6889.45	6849.63	0	51.19	0	0	0	3089.22	3135.21	164.37	243.17	942.17	125.81	3068.35	3583.22	3582.59	646.75	0	324.56	4497.16	4497.22	172.52	1070.66	0	80.25	0	0	0	430.43	0	0	808.87	0	133.10	134.92	645.55	0	0	0	8178.48	306.56	0	16280.83	3404.80	0	55.12	649.93	0	627.04	600.25	0	0	282.58	114.96	0	464.17	0	412.71	61.32	0	345.99	1011.04	0	0	0	259.69	1.35	45.55	3741.14	0	0	723.98	114.05	297.84	3238.50	3235.00	0	15.27	1444.52	2605.78	2873.44	134.68	0	1942.50	0	312.09	1425.55	0	653.95	210.25	12.78	0	0	0	0	0	0	714.53	0	0	714.53	536.87	38.99	2403.57	304.22	197.40	1274.87	5459.25	589.54	0	1129.81	586.39	1130.95	0	432.60	175.57	0	191.79	617.43	217.20	279.40	0	0	260.95	0	27.23	904.69	156.21	823.31	195.74	71.55	1190.04	1901.15	133.99	931.42	255.90	854.24	0	0	1476.90	614.68	1280.37	0	0	866.58	907.72	0	196.12	0	19.71	249.95	5595.47	5374.10	0	0	0	742.97	0	213.41	1460.57	294.28	2.19	1279.54	0	185.11	254.97	31.89	880.58	121.24	76.94	119.50	0	0	6.39	0	787.90	0	0	656.21	224.93	4033.10	31.83	579.10	1575.67	0	260.16	0	269.49	0	0	0	0	94.53	238.52	228.60	0	0	239.51	595.84	191.01	215.34	0	1589.81	2500.87	298.43	0	2597.45	120.96	2173.57	337.72	1594.54	53.15	451.26	56.62	0	25.95	0	178.33	19.91	0	0	3447.38	0	388.01	0	0	0	0	2045.48	1431.90	0	31.29	330.70	20.99	668.35	1918.27	301.32	77.37	189.69	0	93.03	181.98	90.26	0	0	208.17	0	113.47	384.00	426.68	0	1271.92	251.44	61.96	1562.72	0	321.34	987.46	119.96	1055.96	0	0	103.83	0	975.75	1128.68	61.69	0	352.03	221.22	0	0	0	298.37	691.22	103.73	541.03	0	93.55	214.45	531.01	0	85.68	0	783.93	0	365.68	224.27	155.42	23.74	287.25	8134.30	1854.86	6714.45	120.59	91.68	0	199.47	390.59	80.15	0	0	0	99.98	0	436.39	599.79	0	21.18	454.25	2247.40	499.39	0	63.83	12098.66	1959.96	1893.25	642.85	0	97.81	0	84.69	0	0	0	1068.45	466.03	0	34.26	233.87	36.19	0	0	227.20	1107.83	448.56	0	0	4056.19	0	353.06	4140.54	394.04	0	349.06	452.84	227.10	452.93	52.49	1838.18	425.04	425.04	368.69	1260.75	0	336.66	333.37	0	220.33	54.28	0	0	0	85.52	0	110.95	4478.88	0	557.50	347.00	1697.32	248.11	0	599.53	3663.15	0	32.20	10490.31	0	0	0	5891.28	0	4359.46	0	912.92	367.11	147.66	0	0	2575.13	0	0	308.19	52.15	99.46	29.85	29.85	0	0	5.53	0	60.03	291.03	522.59	921.80	74.95	2322.23	0	0	12.24	0	187.31	187.32	117.41	348.59	67.32	67.32	19.79	1413.97	1845.29	1387.75	0	214.54	37.92	37.92	0	417.58	646.17	89.55	0	11.46	262.63	0	0	0	97.06	1223.48	1223.57	0	659.55	152.75	0	0	0	1320.54	0	0	0	0	0	0	328.37	0	279.39	0	0	83.88	0	486.72	46.09	843.13	6846.27	0	2086.76	1020.70	390.25	886.17	0	136.62	140.71	24.08	42.73	16.32	0	51.78	0	0	384.41	0	0	0	0	211.68	231.75	29.81	546.94	0	0	215.41	170.70	199.16	0	185.25	478.17	12941.86	85.92	654.02	1131.67	0	940.80	0	0	18.31	288.93	0	318.80	405.38	2094.88	907.70	0	7.32	95.84	0	214.95	0	293.06	165.11	134.53	457.09	460.28	99.03	0	225.25	270.32	119.77	228.59	0	3689.22	1934.81	292.75	465.03	0	0	0	726.53	0	450.35	0	0	23.35	1732.00	306.16	0	172.00	1191.28	157.89	157.60	156.68	0	0	0	0	0	0	127.78	0	6509.70	5188.33	0	2189.21	63.47	129.49	18.36	6820.17	0	6829.13	910.44	0	0	121.48	198.52	15.46	0	0	63.06	79.81	511.06	0	0	0	318.33	19394.07	19301.22	0	939.44	0	0	53.89	1491.14	1482.74	0	0	444.77	565.26	520.02	662.76	179.67	141.01	0	152.27	1217.02	383.57	0	438.26	639.84	393.06	0	0	91.11	0	0	54.64	15405.59	39.87	0	3796.00	3813.55	2158.36	2549.92	1131.14	0	0	952.49	0	15.77	42.47	30.57	14.40	0	260.96	77.89	0	126.84	314.65	54.94	753.46	0	0	195.63	33.36	6200.37	4443.71	0	1470.62	860.19	960.63	2407.18	858.30	67.52	203.25	0	0	257.13	348.88	0	0	91.76	60.97	286.55	0	0	0	79.35	4938.59	366.35	55.62	234.85	87.05	71.46	426.72	267.48	419.08	0	0	0	18.81	0	154.98	0	0	0	21.86	15630.86	0	18730.54	0	0	153.65	642.21	262.07	116.34	74.49	200.36	59.63	0	0	0	472.30	0	0	0	179.47	0	0	77.37	373.41	0	25.92	0	274.13	0	0	0	39.95	1585.31	0	0	1731.46	1027.44	918.05	21.98	142.21	91.31	0	97.03	0	178.97	210.01	447.87	151.08	73.99	0	83.67	145.56	155.16	61.50	0	0	0	159.40	163.40	598.17	0	0	508.11	0	4778.51	0	238.93	235.01	171.72	187.10	203.79	51.12	50.16	39.11	0	9.27	423.58	420.65	37.53	64.52	52.88	0	957.72	782.41	317.86	294.27	0	491.27	0	173.19	0	0	0	0	0	139.25	0	98.62	0	0	256.63	418.59	387.04	0	208.04	84.79	0	93.82	89.31	801.15	0	326.30	172.50	128.63	130.35	0	187.24	0	0	448.90	158.61	261.20	179.43	199.43	51.61	1086.18	1097.15	115.95	171.37	0	976.07	81.47	0	85.40	0	386.40	727.77	264.50	0	182.53	228.55	27.26	37.81	61.27	139.56	0	2728.12	1105.42	1013.76	537.75	0	3589.87	5432.24	1972.54	881.88	627.06	831.60	0	399.41	0	312.97	126.91	49.65	49.94	49.94	0	788.53	1032.32	0	428.19	259.38	0	1819.11	1724.62	261.40	0	0	21.44	39.11	669.08	1164.23	259.06	49.12	77.97	182.51	19.68	0	1442.72	126.49	562.51	1668.58	1231.08	584.43	620.91	0	243.61	68.54	242.28	89.55	0	0	99.23	11.12	72.89	0	19.20	284.34	241.32	68.54	34.98	0	3921.17	14613.68	1966.29	1887.90	0	108.35	0	0	1179.64	1303.96	125.39	33.77	119.69	249.19	336.17	224.84	1407.92	631.58	887.00	922.55	5.31	0	158.98	0	362.18	608.30	0	5365.09	889.75	469.20	125.31	10.08	76.68	0	46.74	128.73	616.96	242.61	1653.19	305.11	486.00	269.08	128.21	0	387.03	321.85	0	413.55	50.99	0	59.47	2.37	3240.99	492.65	0	13.77	0	57.96	61.32	741.09	446.51	311.72	47.77	0	386.88	6990.69	4281.70	505.36	0	214.63	0	546.73	1063.76	197.11	0	477.82	80.85	1603.39	0	5.26	116.24	0	349.21	612.75	0	370.82	49.93	0	0	659.84	5.31	94.64	0	530.24	527.66	528.47	188.22	2082.18	213.45	2065.10	121.14	1787.81	1770.64	970.77	1022.08	0	338.31	363.24	0	22.69	287.82	181.55	281.59	87.10	21.54	0	1085.54	0	943.32	196.75	432.28	73.35	2265.29	5.18	0	325.22	173.01	44.36	393.85	0	11.36	1932.08	2030.37	1882.29	0	504.49	276.57	438.04	142.33	6.79	17.70	33.63	49.45	45.59	1468.11	0	5662.11	0	0	201.25	19.39	248.49	123.17	227.06	437.27	32.64	1079.55	291.86	107.50	208.88	111.85	185.74	170.90	265.52	182.33	171.10	0	2377.78	312.44	0	111.56	151.72	201.42	3556.42	3545.40	39.62	281.65	1445.62	1337.67	821.84	34.64	31.25	0	137.56	90.97	64.90	139.03	2460.19	2460.19	9.59	217.10	97.12	212.16	5.46	127.76	964.89	1015.44	19733.05	0	4582.46	264.01	14.41	3983.85	319.41	669.74	740.67	0	0	728.41	102.41	153.31	18.92	0	154.64	20.43	0	347.56	0	2472.90	279.90	105.05	0	1114.97	106.59	1500.76	554.85	105.37	852.83	3113.52	3539.56	0	0	0	1912.12	55.79	1904.85	0	13.78	654.34	0	20.57	215.48	0	335.39	1008.10	205.61	68.98	169.81	100.04	0	152.02	31.28	8895.26	237.40	771.94	7766.45	320.03	312.67	491.40	4958.36	439.04	3868.69	1511.02	546.90	782.43	292.97	1.42	431.70	422.67	182.97	0	0	121.36	5090.87	103.89	105.82	0	1207.95	132.26	9.64	91.32	4354.12	272.26	1079.16	87.92	1773.18	1338.70	1179.25	1499.89	74.31	1119.69	49.78	320.81	0	12.93	850.77	233.99	17.04	219.81	0	335.17	69.34	246.01	57.95	23.29	3464.89	5.96	39.39	3209.91	475.86	1573.68	0	1262.13	6.29	1978.10	66.66	0	5495.73	0	796.07	348.97	529.92	0	302.56	4.10	0	1938.43	1931.12	13.74	17.19	3550.30	69.06	1281.67	29.51	5297.43	4994.33	155.05	81.62	547.25	1443.67	5813.41	196.11	742.86	39.30	0	88.83	214.77	298.40	178.20	0	0	243.33	499.06	74.33	0	243.58	0	0	430.13	280.15	1735.44	263.56	656.68	13.09	1064.16	1219.23	82.51	0	884.82	6174.03	1104.73	777.09	164.51	713.80	715.16	0	9.12	8552.11	0	2038.22	289.78	45.83	103.50	0	0	0	1.24	13.50	0	1007.29	0	650.18	153.01	0	65.77	82.82	1224.87	870.75	25.02	19.37	1196.54	111.65	0	552.33	1414.75	974.16	0	220.79	15.09	0	165.47	9.44	6.49	277.15	172.29	0	0	539.72	296.26	1107.31	1038.55	243.47	136.41	60.03	3540.08	3575.17	0	0	0	101.41	99.97	0	101.68	51.69	92.94	67.28	781.79	344.31	2280.56	211.62	146.38	80.52	96.56	0	322.43	0	374.93	0	0	424.70	0	5.02	66.03	159.73	268.77	0	204.31	42.44	110.82	47.15	244.21	413.43	459.29	449.35	52.38	43.25	5.21	0	14.48	201.22	202.32	1.98	1107.44	0	93.97	859.61	83.59	48.10	7.43	4.34	90.52	0	111.46	975.04	451.30	702.65	586.21	98.07	56.74	26.05	136.09	27.72	47.66	24.48	0	0	25.40	5.50	0	749.27	249.55	0	172.00	226.19	0	0	0	0	297.49	0	93.93	269.78	500.26	0	0	241.46	0	0	0	6.12	1.92	176.39	0	69.44	78.85	82.17	22.72	207.10	98.01	50.82	0	332.77	0	33.80	0	23.20	1.89	0	428.88	0	0	217.96	211.17	9.05	1.64	15.53	17.75	5.31	68.70	0	0	34.09	0	0	52.09	57.50	22.60	0	12.41	90.18	78.88	21.16	211.20	7.01	198.67	94.69	315.91	114.89	0	20.08	102.75	2.50	71.56	14.49	176.01	167.14	369.19	4.03	143.26	24.58	25.41	0	33.41	183.61	32.79	0	0	0	34.47	0	136.96	24.82	0	109.86	0	0	12.12	0	0	0	4.31	550.50	1.80	0	222.07	0	0	145.36	367.12	9.70	92.74	0	37.04	60.13	54.41	38.67	0	0	776.58	262.39	501.71	4815.89	0	0	0	203.55	0	8.02	48.81	0	0	0	1140.64	113.24	103.58	151.33	2877.02	47.14	424.15	87.24	87.63	186.15	201.66	319.97	288.28	285.95	18.09	11873.24	0	0	0	43.52	665.83	0	62.10	0	1060.42	135.76	176.08	41.44	0	499.83	536.32	10.15	340.01	0	8.47	0	0	0	20.97	29.20	15.09	217.33	112.97	0	162.94	1057.73	81.01	0	0	18.11	0	289.41	319.44	212.79	189.76	163.62	1529.70	5.78	579.79	108.62	57.41	528.77	112.42	0	0	407.95	199.89	198.93	231.09	4.29	35.09	0	0	117.72	44.56	899.20	0	0	900.94	467.59	469.84	0	134.36	686.79	148.06	3.47	0	531.96	0	0	29.47	588.29	466.42	0	0	80.33	80.61	224.56	168.65	51.16	22.05	0	420.39	721.91	93.90	173.03	180.62	16.29	0	0	49.97	0	12.13	0	722.29	0	0	310.83	139.56	104.59	418.34	40.31	820.17	0	0	264.81	12.90	3285.06	0	0	890.73	1.84	0	260.00	1338.42	151.38	159.69	24.29	11.58	150.80	60.79	3929.44	472.98	0	590.99	8.75	0	293.96	238.28	0	1.79	43.38	586.39	705.34	17.56	2.95	16.98	34.70	117.81	1.05	48.78	0	79.36	242.50	0	1263.81	0	180.89	148.46	142.82	267.69	28.30	182.03	156.12	0	128.37	18108.29	0	218.40	0	1.60	1740.60	59.68	0	53.45	250.40	0	0	0	0	359.63	76.61	53.80	61.47	1116.40	1622.74	354.27	0	120.15	2057.12	40.00	34.47	0	0	0	432.01	199.15	201.99	125.70	14.74	209.80	0	105.74	190.75	0	8.61	365.26	0	43.32	19.35	230.94	0	0	0	0	0	0	0	0	232.87	149.18	733.23	0	7.54	27.93	16.67	37.97	245.14	11.26	139.54	352.92	0	86.84	0	0	337.45	165.66	37.81	16.53	0	0	0	0	0	1.83	113.21	455.34	0	55.51	4751.29	199.06	0	138.98	0	528.90	25.85	72.23	51.77	2.45	121.89	8.79	705.77	1638.54	0	68.71	0	90.71	0	50.57	40.45	0	119.06	166.13	162.29	94.20	0	126.43	0	470.83	17.79	0	0	20669.82	270.10	193.81	0	21.12	283.76	1005.48	236.26	0	1475.94	0	490.97	14.30	686.20	2284.17	163.22	1923.31	133.52	0	2371.84	15.43	904.15	322.81	8.99	1.01	0	67.32	35.55	238.14	26.65	0	2811.93	0	468.05	26.59	66.37	0	6084.44	4713.77	491.10	0	0.73	10.23	0	0	0	0.17	0	0	153.95	15.42	95.51	0	140.66	12.92	213.53	0	503.81	478.94	586.77	603.99	534.73	0	1.74	16.58	333.67	438.22	67.76	0	835.42	0	89.48	26.53	56.04	6.18	7.13	30.84	724.78	233.76	23.25	0	236.23	0	1858.57	117.70	737.62	105.66	0	219.26	266.15	21.38	8.86	6.00	8.83	46.79	0	0	174.57	279.88	313.09	11.93	0	525.24	225.30	492.67	161.80	4.32	0	331.34	0	355.21	108.18	0	221.36	237.14	13.76	28.51	12.33	251.30	3375.66	152.46	76.32	0	174.58	0	781.29	0	51.22	54.80	124.08	37.18	0	150.36	0	0	0	510.95	40.12	0	77.50	279.62	320.96	0	0	188.53	0	263.85	784.97	0	219.46	61.78	406.80	29.85	47.72	0	0	0	54.25	85.13	22.98	367.01	0	377.73	1455.53	890.03	152.92	115.57	2837.07	148.58	18.39	236.12	150.92	181.40	0	3.34	0	19.29	1003.15	0	0	0	682.50	99.91	278.46	34.57	0	2701.14	28.12	2921.00	513.39	699.02	55.17	0	800.28	0	0	0	10.69	0	50.23	50.28	117.67	108.59	0	0	130.26	77.13	36.10	108.70	331.62	126.05	0	190.56	0	87.75	831.46	0	428.06	0	7.68	163.34	725.51	707.45	2082.61	0	2.54	0	2.54	210.82	100.03	0	0	113.22	0	0	0	209.44	0	148.29	42.76	139.37	0	0	0	374.68	0	341.24	246.51	327.95	304.16	142.99	107.39	276.38	476.68	426.40	0	229.95	776.26	772.15	561.46	622.96	307.75	26.97	442.47	1462.08	0	412.55	2.50	0	3.43	0	290.87	0	379.77	0	102.97	190.38	0	6.41	0	197.55	816.29	804.88	619.19	0	647.09	478.78	421.80	10.74	145.74	73.05	0	360.84	83.01	330.24	58.20	149.80	281.47	121.30	40.35	41.22	348.43	0	20.81	0	0	460.48	367.74	434.31	577.06	580.06	654.41	0	471.79	0	34.60	806.43	569.04	67.06	128.18	113.73	174.16	0	11.64	22.28	0	238.42	375.54	364.87	77.58	305.82	335.00	344.98	0	0	591.53	596.78	58.45	113.79	32.73	158.57	177.56	177.57	101.54	226.81	386.97	247.80	232.14	708.37	11.86	13.93	780.85	19.78	4786.16	105.75	216.06	0	0	0	356.87	0	0	463.44	121.62	123.94	137.57	79.23	78.07	1462.80	42.61	10.43	216.17	222.52	0	1488.43	138.68	269.06	227.08	881.70	0	0	24.44	21.18	99.21	1227.27	0	0	584.15	71.88	43.39	101.70	411.77	346.25	0	106.04	0	44.08	162.73	3.63	0	183.60	0	855.91	566.81	626.64	331.46	308.69	0	384.26	0	22.99	193.14	0	9.74	50.13	454.46	93.60	122.06	120.80	113.94	0	128.69	739.04	292.92	108.21	58.69	502.21	4.38	256.47	1.56	0	0	0	0	27.67	61.24	248.05	0	6.32	122.04	0	3792.38	699.63	190.66	0	561.52	0	14.24	248.86	0	0	62.10	1.57	0	0	148.83	0	610.83	292.94	80.99	0	0	104.63	64.78	332.39	242.43	66.95	97.37	92.49	0	0	1021.78	0	1474.20	0	272.70	433.60	0	146.75	7.60	78.28	17.24	477.34	0	558.01	204.71	0	826.84	159.85	18.20	125.25	76.39	541.67	1164.15	268.68	164.79	19.36	155.11	1463.30	0	343.29	1661.45	0	366.78	499.58	113.85	0	49.58	184.66	699.73	99.25	0	0	25.89	26.30	4.17	1013.22	0	492.50	416.32	90.58	3473.47	141.21	1066.14	851.96	0	282.35	350.72	4483.19	0	327.46	269.34	336.74	0	23.67	401.65	0	163.73	0	241.38	220.82	342.60	513.27	837.28	75.87	232.29	147.07	151.48	0	922.60	449.10	161.62	698.51	230.23	0	0	110.09	0	282.39	118.34	92.31	355.68	0	14.28	190.56	31.37	65.77	0	150.60	51.87	1031.87	36.58	198.20	0	34.14	0	130.65	37.65	7.89	7.79	31.74	94.16	92.36	2145.43	0	111.17	168.81	186.11	92.22	77.95	0	63.64	0	0	76.75	31.03	111.77	604.51	382.92	98.62	229.69	418.30	149.25	175.65	104.21	682.27	672.87	23.50	0	0	198.07	152.67	138.07	92.82	801.68	0	159.42	88.11	54.33	113.92	209.45	601.11	450.22	444.90	189.89	6.59	0	0	148.24	14.18	1654.05	1651.36	0	191.10	189.27	428.54	91.83	92.75	97.86	314.01	734.08	188.49	797.16	557.28	144.72	229.09	322.01	0	551.99	0	4570.55	313.78	302.18	500.44	381.20	386.06	36.91	370.90	91.04	480.35	388.71	129.51	0	1852.36	1854.25	116.22	1455.29	379.67	2508.33	425.01	1835.79	1818.13	180.03	0	69.71	208.68	573.96	327.02	200.91	147.16	108.01	1893.77	9974.11	9905.68	281.25	7188.05	1368.87	3655.75	3532.74	315.37	305.61	311.64	299.76	696.38	0	19956.09	15065.99	649.64	7709.09	7573.91	1031.90	151.59	1483.55	0	1898.77	1607.16	98.42	73.79	5179.11	4372.34	4262.35	183.71	2433.34	6205.42	6199.21	4164.54	4208.32	52.70	2640.97	706.50	907.43	365.49	20.89	24.50	0	8908.66	411.33	508.12	111.37	573.01	1648.34	1644.53	1174.63	742.37	1650.62	1750.15	1764.62	1367.13	608.69	0	455.87	358.43	396.34	12.23	1267.03	53.43	74.61	168.04	1813.33	94.13	190.19	996.33	313.78	419.03	197.09	25.41	9.02	76.99	331.92	94.83	33.88	180.85	157.54	1623.50	520.97	1353.06	157.60	175.12	131.02	711.48	17.23	217.75	54.30	0	181.78	190.49	32.08	0	0	156.15	132.07	2563.85	392.24	0	218.09	147.60	0	316.53	19.69	172.44	315.83	0	14.25	15.27	52.59	0	0	110.05	76.98	16.69	107.56	54.37	0	81.03	147.53	297.05	12.15	153.38	871.81	441.80	118.04	2046.38	1023.30	19.41	70.78	68.58	141.03	14.06	348.99	328.92	46.51	42.85	420.97	47.78	32.81	177.47	0	111.08	88.66	37.20	0	0	30.86	67.93	456.66	0	242.41	213.98	369.23	266.92	267.06	0	0	0	566.20	565.55	26.18	261.68	122.21	0	124.11	168.38	154.04	96.67	92.35	740.20	51.11	194.78	189.59	88.36	67.57	173.20	84.30	142.19	25.58	0	13.46	32.94	123.44	159.99	74.23	0	111.43	388.60	2729.97	4295.31	1958.62	1652.02	0	44.27	77.99	145.15	98.57	106.69	224.08	0	0	8.13	69.25	470.77	194.33	28.57	0	26.81	0	0.66	0	80.73	1394.65	946.29	48.06	74.02	29.99	0	79.80	0	0	152.86	0	30.21	197.81	650.55	185.61	20.83	64.80	506.34	441.29	162.07	0	0	3.92	174.10	71.42	52.79	101.15	1069.90	373.42	92.25	0	12.81	0.09	26.81	245.85	123.97	136.26	3.15	44.05	176.97	19.23	0	164.68	25.72	99.21	816.78	735.20	325.88	8.97	393.01	0	0	32.68	44.89	0	0	0	0	0	0	0	0	0	638.67	0	61.73	429.73	417.50	0	0	0	237.43	73.41	40.53	0.10	0.10	102.32	55.81	0	0	324.74	1666.15	1222.07	453.44	140.56	1781.52	464.65	428.01	0.96	0	407.55	224.71	549.46	271.43	222.50	0	153.59	462.46	333.00	0	0	0.60	145.29	26.41	134.69	79.03	70.15	79.82	46.90	32.01	22.35	4.79	10.49	1.40	5712.44	1584.50	1172.42	749.27	105.29	3.71	160.97	336.24	18.24	48.58	48.20	0	0	16.42	9.34	0	0	951.08	1064.63	179.47	197.35	4557.44	3047.89	801.37	98.50	32.04	147.89	1.55	49.29	21.97	261.23	219.39	66.91	902.69	657.46	0	291.17	199.87	936.95	1772.73	48.81	3903.69	2724.38	2701.94	0	101.41	3222.18	27.58	12.84	2348.42	0	0	398.09	239.40	153.74	0	0	1548.33	1053.85	271.17	173.51	0	1134.37	193.84	2.80	1353.42	344.89	107.80	0	99.60	0	0	3.02	157.30	361.53	355.89	370.17	0	189.73	0	3088.06	79.93	2869.25	1.58	193.94	101.43	31.09	0	14.14	0	0	5.35	0	0	0	42.78	133.73	47.58	0	1546.91	15.23	33.24	335.49	275.51	59.72	42.49	79.92	2.76	0	41.23	96.97	113.54	14.75	150.15	197.34	1.78	0	0	220.30	37.03	10.05	36.08	0	724.20	1159.59	365.99	110.16	75.97	58.09	67.85	187.47	23.08	0	0	0	3.26	18.41	3947.78	2908.92	0	659.25	158.27	93.90	110.76	39.35	0	88.48	208.35	238.96	277.82	0	683.60	142.29	120.86	170.84	195.49	31.66	280.16	21.41	51.80	0	53.43	0	0	0	186.23	261.70	519.95	302.40	321.38	201.90	102.42	0	233.16	340.52	0	70.24	0	0	116.99	266.39	104.35	539.74	532.59	487.47	41.89	54.15	130.81	0	9.95	0	0	0	0	0	0	0	0	0	0
S0227	233.64	47.73	166.29	477.96	521.00	0	29.35	1016.28	0	5.53	32.41	0	83.01	491.80	0	705.66	0	0.78	1777.94	0	0	0	1158.12	0	0	353.71	0	0	417.09	0	0	77.58	0	9.88	2326.75	351.66	192.77	162.83	187.79	216.46	215.63	318.95	2253.45	435.58	2241.64	39.49	516.05	618.58	348.06	75.42	2842.61	84.87	2157.86	1137.18	88.75	831.60	831.44	5024.56	0	0	0	0	0	0	2293.36	0	220.85	125.33	343.01	237.69	279.20	284.80	2077.18	0	202.82	0	0	430.26	2298.64	0	2124.81	104.22	229.55	44.83	857.94	0	0	5.36	0	23.55	326.29	1093.58	644.96	0	1319.82	0	423.63	0	1264.41	0	209.58	368.27	0	25.64	8.16	67.40	32.29	3080.05	2943.28	5.50	23274.58	248.10	10855.43	561.56	33.46	69.02	9793.60	44.88	444.04	17.51	82.48	590.57	0	596.08	600.94	0	724.63	332.93	791.53	3244.30	267.67	0	0	120.91	47.08	0	0	0	966.57	4603.65	87.58	296.61	363.11	0	53.32	132.08	64.82	831.28	654.31	109.35	7.82	0	0	0	5.85	130.51	35.11	9.60	1937.58	220.34	156.19	369.68	8.33	100.32	4451.73	1511.58	399.06	0	623.79	474.35	474.35	166.26	358.76	75.98	0	34.14	0	195.06	40.90	0	396.04	37.45	0	9.30	1420.15	43.60	338.27	594.13	35.26	328.45	602.11	46.98	0	1116.09	22.23	146.59	0	0	0	11836.75	5772.28	5749.46	213.80	57.15	0	33.05	9.08	59.32	4.74	77.50	63.34	1992.24	0	116.63	22918.00	206.77	10700.99	135.77	15.82	0	246.84	949.31	182.24	0	0	0	0	2269.59	617.22	610.47	13.40	0	5582.25	6065.14	0	777.95	0	0	127.09	6149.59	0	737.77	51.94	0	48.46	3851.75	0	2583.37	244.71	69.51	25.86	3069.84	2562.33	192.67	504.99	7596.95	33.59	5100.20	0	153.25	14.02	6.20	104.31	753.29	0	47.62	0	366.28	31.46	0	859.40	0	0	0	17825.45	3099.40	1545.27	117.74	207.48	349.21	303.35	269.17	34.61	130.73	0	10.15	30.61	473.49	161.69	34.57	13.11	128.33	34.30	968.65	331.46	246.74	296.88	104.09	378.11	0	4300.08	204.71	50.96	0	105.12	368.45	3275.77	3238.91	0	0	1141.20	1513.82	1444.94	295.29	0	1215.58	232.14	518.24	500.97	130.30	697.14	2093.90	2.74	0	0	372.22	197.69	135.04	156.01	818.25	62.90	152.74	807.12	636.81	165.98	2295.74	101.90	267.31	1981.09	5295.80	234.57	635.33	1021.63	454.69	1020.95	11.15	197.93	767.43	305.01	0	633.46	0	51.30	34.02	49.45	0	0	0	873.54	0	627.61	1166.64	0	1171.10	5449.63	212.76	2332.64	94.98	1478.42	0	172.91	359.76	1224.78	213.26	12.77	0	100.08	85.55	29.64	80.90	0	169.78	161.86	9036.09	14665.46	0	180.18	730.05	511.86	402.21	271.18	593.51	54.74	119.59	1933.06	65.63	198.25	319.00	20.27	509.93	0	0	6.79	567.62	141.78	0	0	587.98	0	0	661.80	0	0	29.04	150.86	2057.59	754.91	237.79	0	286.67	0	122.07	35.63	0	77.67	12.13	11.55	0	22.80	0	710.25	0	131.89	8.36	2297.30	5731.35	113.29	0	3287.63	0	2905.52	103.69	2410.12	64.89	221.91	20.74	445.23	0	122.76	118.52	0	53.57	2.30	1817.83	394.73	24.40	70.80	31.37	0	12793.47	1369.94	2163.47	415.52	0	78.24	47.55	742.94	233.58	158.29	101.91	146.63	0	99.23	100.60	0	1234.30	33.21	499.71	154.96	99.44	63.01	576.07	166.13	1038.78	43.26	229.19	2313.50	716.01	466.19	0	194.01	1274.11	285.51	75.01	78.46	40.36	652.53	808.15	13.96	353.51	171.79	0	0	73.42	37.32	174.81	727.19	55.57	870.04	43.56	80.89	230.58	71.94	111.13	449.32	4282.30	758.99	83.55	228.33	210.26	262.27	82.19	55.70	5907.05	2282.61	1335.98	0	0	24.07	139.12	282.88	32.49	238.31	0	0	0	180.96	398.31	480.63	0	59.92	0	0	495.44	486.48	2226.52	14816.00	2298.22	0	0	1007.06	27.36	169.69	59.67	0	0	47.99	0	29.07	68.16	131.08	0	6.72	0	0	69.17	839.00	78.24	41.54	0	0	246.69	478.25	3664.22	1572.41	12.33	64.84	133.25	179.04	0	20.46	608.77	0	0	0	688.78	356.11	112.89	108.36	0	635.20	786.66	429.71	534.94	17.81	40.10	0	108.11	0	409.42	533.52	91.11	0	0	630.42	741.19	4975.80	295.44	43.78	5322.80	3642.69	99.87	12.58	2288.06	4.24	2023.56	587.60	262.30	191.38	0	19.55	0	0	0	76.79	73.99	0	207.29	329.69	328.89	0	305.13	334.10	4.71	0	246.97	118.22	1049.13	0	0	4.03	501.27	0	25.08	369.79	368.88	0	0	124.42	93.96	61.50	592.96	808.36	0	61.10	0	203.01	181.45	87.04	174.28	908.59	191.75	87.38	0	49.79	159.56	51.35	0	73.34	688.32	702.12	851.50	262.63	681.57	162.45	40.23	558.84	275.67	0	28.22	0	18.55	18.55	45.59	248.80	52.14	978.04	7.22	84.82	57.56	0	200.09	0	1546.42	6661.59	1551.56	1843.04	929.10	2528.73	677.82	141.95	50.54	100.05	0	0	0	107.30	108.63	63.62	22.32	2.92	87.82	0	0	0	2500.02	45.36	115.29	135.42	0	207.30	9.05	31.85	381.99	178.50	0	454.16	6326.36	92.19	2010.13	3670.33	31.11	2.90	104.95	50.58	0	75.53	0	25.62	381.18	2903.45	151.44	41.14	121.70	5.64	5.64	60.88	32.48	15.10	96.11	22.47	0	0	16.59	0	0	48.32	0	86.88	91.58	1882.14	1103.62	0	86.19	2.80	9.74	10.00	513.28	61.88	54.13	0	0	0	1001.09	64.06	0	48.92	651.90	160.54	160.53	177.57	41.35	7.92	1444.04	2527.27	0	893.97	17.37	178.43	3046.98	1484.72	1721.58	929.37	19.64	2669.68	0	111.31	180.28	2768.24	136.36	65.19	0	91.53	166.44	13.83	2360.99	0	0	12.76	103.11	8.18	0	0	587.27	809.02	834.73	222.77	1059.23	0	0	0	588.12	0	0	0	7.90	0	190.79	0	17.78	16.67	207.07	12.26	149.15	0	501.79	0	26.30	57.67	0	0	0	62.65	6.39	323.64	30253.43	446.99	63.71	14.13	0	1409.44	16.75	515.64	161.03	114.91	191.89	503.48	1409.55	0	2085.15	541.66	568.80	0	431.29	0	59.51	2.83	197.73	0	12.99	99.24	195.58	0	76.05	0	201.12	292.78	207.23	1028.12	2990.28	0	0	3.48	380.68	87.46	0	0	146.77	22665.67	0	59.13	23.98	17.13	153.89	0	15.98	8211.21	1038.22	183.98	10.54	247.01	5.67	11.42	179.32	221.16	0	0	0	0	0	25.06	597.14	268.91	89.24	128.09	68009.01	0	42889.18	132.86	40.89	38.71	707.62	274.24	49.48	518.24	1091.77	63.03	19.20	6490.37	6497.34	0	0	25.46	23.67	17.36	0	0	0	0	20.97	0	2.88	2297.60	0	64.29	0	516.77	1100.30	2.26	42.88	1292.63	840.78	749.05	183.56	10.20	201.01	8.04	40.48	0	267.00	50.07	193.26	33.67	288.66	37.08	58.16	0	0	92.24	222.88	150.57	78.69	17.22	0	375.66	5.96	6.05	37.77	0	16161.65	0	457.16	483.54	86.04	3295.33	14.46	0	38.30	6.29	12.53	0	0	187.72	0	0	0	1429.74	35.85	29.12	0	28.87	0	264.64	9.53	59.99	25.25	0	0	0	0	0	0	13.60	5.91	0	98.63	280.08	131.74	0	0	142.92	20.63	142.65	7.06	380.77	0	100.12	11.05	49.76	0	9.38	12.90	140.93	2.82	1233.57	7.51	56.42	202.36	163.59	11.66	1427.98	1419.50	339.02	70.91	0	149.80	0	105.86	0	180.22	4.49	6.32	0	0	1.78	0	0	25.73	38.07	124.36	0	3503.31	469.24	474.10	158.75	50.82	1422.68	7013.68	328.55	19.05	327.11	148.55	197.78	0	5.29	4.98	0	9.10	11.88	11.42	31.99	1041.36	347.83	5.16	216.74	206.84	0	237.60	70.05	0	272.75	0	0	13.20	666.64	765.65	24.04	109.22	19.88	21.28	0	0	0	108.33	97.26	97.57	0	31.68	16.15	7.43	35.73	1.99	2556.21	37.45	257.71	523.43	5.57	0	0	1.67	0	0	0	0	0	3.67	2222.00	29074.94	1063.29	1080.92	115.94	56.49	444.41	3.91	525.72	382.59	17.78	0	24.13	72.99	43.56	14.85	853.33	8.78	213.62	0	20.18	0	58.31	18.81	200.15	104.64	48.95	13758.64	145.36	301.93	4.45	45.93	0	480.82	18.26	80.87	149.23	119.02	750.91	53.44	112.38	0	16.35	60.32	79.97	0	0	0	30.87	232.06	0	0	5280.65	310.73	0	3.70	108.47	0	32.34	139.19	6.48	729.40	0	0	232.97	14463.18	14288.25	313.66	226.34	80.92	213.80	150.97	1402.76	0	0	465.62	131.09	0	14.08	0	29.13	9.49	43.09	404.92	106.62	31.58	0	179.58	24.43	72.87	0	0	0	412.86	428.61	408.49	307.91	3697.85	147.55	1204.39	13.53	1768.13	1760.18	560.45	967.05	110.67	197.83	30.41	0	40.28	88.66	85.16	0	0	0	7.73	2688.74	0	1351.64	0	2395.32	54.51	0	0	14.65	128.26	70.18	0	0	48.88	4.44	3481.53	3938.40	3806.17	0	586.33	165.07	333.21	0	0	2.95	209.76	8.19	4.68	476.42	0	2805.86	11.54	66.58	1131.03	0	1130.40	56.34	40.28	227.16	0	992.54	11.50	3.13	62.97	90.88	50.14	38.05	0	6.51	146.38	21.82	939.65	282.28	22.10	45.18	385.00	109.26	2274.95	0	34.78	0	463.43	336.91	262.43	115.60	27.01	0	15.01	15.86	16.65	293.93	1857.06	1739.53	59.64	356.12	28.28	401.42	0	4.52	807.52	0	16941.11	0	2984.68	0	59.96	5806.67	201.08	1.96	615.04	7.72	747.05	616.43	11.86	16.10	2.97	0	27.03	0	63.41	150.85	53.59	1327.94	130.99	33.53	0	758.12	43.64	967.19	389.25	3.51	0	1126.38	1080.96	0	0	0	1090.03	5.96	1090.64	33.74	42.81	305.70	10.67	0	46.51	7.13	0	1007.17	232.54	4.24	17.29	0	67.67	0	0	6834.28	0	627.57	9385.24	143.66	75.93	35.83	3071.00	275.62	2245.10	2543.18	81.12	154.68	70.13	3.77	188.17	175.01	51.50	5.21	0	0	4278.34	3.46	13.33	23.25	399.56	2.89	11.17	7.48	2275.77	9.42	550.63	47.36	757.13	183.95	177.40	757.99	18.56	333.50	0	231.60	540.22	8.09	57.18	187.86	6.46	158.88	18.07	63.06	17.61	121.15	0	0	3447.50	0	268.87	1899.00	505.62	532.77	0	367.46	119.27	2631.06	56.91	165.46	2234.49	199.46	273.31	137.29	44.50	0	110.84	126.85	83.06	1886.90	1884.34	39.21	5.26	2039.53	6.30	396.72	107.53	2795.26	2806.89	96.71	97.49	245.89	891.90	9932.16	0	0	0	1.12	1.55	0	11.80	313.36	91.84	93.63	307.49	163.36	56.58	0	75.26	107.37	0	76.01	141.65	1060.76	75.18	116.86	86.08	751.44	793.53	1.52	0	248.28	5426.92	1235.13	931.92	94.00	256.41	228.80	0	72.97	7860.98	24.72	1746.22	79.60	94.44	3.29	20.84	17.47	3.56	1.27	0	21.35	406.35	67.92	397.04	108.58	21.19	202.37	65.08	833.50	584.09	93.24	202.43	740.64	27.78	2.68	405.16	4438.70	406.82	113.63	211.56	9.27	6.54	20.15	13.32	28.46	26.25	2.50	14.03	12.00	281.27	29.63	210.03	151.83	10.64	29.58	0	6165.87	6785.47	26.54	139.01	234.74	185.97	228.65	0	0	2.41	0	0	501.03	96.74	1468.03	194.91	0	0	113.99	0	278.88	0	261.07	17.53	14.42	72.57	0	0.79	0	39.63	27.82	0	122.42	32.53	19.60	0	248.88	47.29	879.45	9.53	0	52.53	10.59	0	0	126.22	115.91	0	1012.33	0	9.76	899.75	102.40	17.89	30.24	14.33	38.76	0	4.88	0	78.62	154.46	0	0	0	100.60	50.85	0	2.58	0	993.17	332.74	420.12	0	0	208.80	16.07	17.78	24.91	141.53	0	0	7.84	0	199.26	789.03	0	0	257.54	0	0	0	26.19	141.42	225.31	19.48	4.80	14.34	0	8.66	8.56	0	0	58.10	0	2.03	0	247.15	0	0	0	3.27	0	204.43	373.67	0	23.64	12.29	151.29	0	0	0	0	0	29.59	0.40	3.84	7.06	0.54	0	7.35	163.34	0	0	0	24.71	36.79	0	163.46	0	46.13	11.36	347.06	4.55	0	109.14	29.20	48.97	0	16.05	24.47	38.17	94.20	5.47	124.05	0	124.93	0	8.37	0	37.03	0	0	82.02	0	5.38	54.56	5.12	0	54.40	10.59	139.72	27.37	4.73	18.81	0	16.07	81.36	0	0	123.55	1.25	13.48	14.36	99.81	25.99	99.12	11.15	0	0	50.86	0	0	0	142.07	94.42	157.90	27.10	0	12.17	105.48	57.25	0	57.38	29.75	57.53	2.92	0	686.84	9.51	0	314.00	3604.54	0	0	31.38	28.50	13.32	10.98	117.30	102.44	103.69	10.35	0	0	59.68	1.91	57.54	221.76	4.91	27.33	41.92	1227.15	115.83	16.05	0	1.96	237.68	195.77	0	523.80	8.01	216.48	39.91	20.53	28.51	15.23	85.78	21.95	64.46	88.54	20.91	9.60	0	0	14.89	0	20.43	391.43	107.63	398.44	68.50	0	91.09	2062.69	0	948.59	10.04	0	423.04	0	0	8.73	252.94	19.64	13.27	65.07	0	27.49	7.81	0	14.01	0	618.51	8.37	0	619.03	197.78	199.44	0	166.29	213.51	39.83	34.55	194.40	614.23	3.24	11.08	83.28	83.28	114.77	0	37.80	24.00	25.50	33.43	0	0	0	7.63	294.87	195.09	301.16	237.47	245.53	887.52	72.66	27.18	16.45	0	25.49	1.98	155.58	0	7.61	251.67	1.92	35.21	197.18	17.53	0	0	0	31.01	0	1558.07	75.48	9.90	643.79	0	0	125.73	1136.22	278.18	17.32	0	28.98	73.81	66.57	2142.67	1241.36	127.61	728.70	0	157.28	47.49	62.17	0	0	49.50	200.32	95.65	38.30	52.06	0	0	3.08	0	19.64	100.42	0	54.94	5.19	961.50	0	52.05	69.50	224.47	10.41	15.21	14.69	15.26	0	20.91	0	0	58.59	0	0	1151.99	11.14	67.19	67.43	8.42	28.07	0	62.37	120.90	62.00	19.83	13.21	0	0	807.43	163.85	142.89	3.57	0	39.75	50.13	1.86	7.65	0	207.42	139.04	139.38	117.30	74.42	18.94	34.26	17.71	15.11	55.23	0.99	374.18	62.07	14.13	14.45	68.77	38.75	109.64	109.68	109.38	26.93	56.49	38.32	0	332.91	76.53	49.24	0	0	29.44	64.78	15.47	75.74	46.01	0	395.47	6.18	24.75	10.09	0	163.27	0	3.28	0	125.56	0	7.65	0	53.18	28.02	112.41	38.20	0	0	2369.38	0	0	78.05	107.47	103.41	0	9.90	0	0	46.76	18.62	650.81	1295.06	27.24	55.42	0	0	0	5.58	0	5.27	0	0	7.00	2.12	44.93	118.55	35.68	155.08	10.89	0	112.95	23608.40	150.08	0	0	0	131.72	17.89	28.04	17.60	29.31	2.36	264.18	0	448.54	1854.93	0	1406.07	12.42	2.90	571.10	26.63	407.22	8.68	0	3.41	0	0	47.14	208.56	77.19	0	3315.87	0	487.30	13.65	5.79	26.59	5549.13	4402.25	949.10	45.89	111.66	150.18	3.28	0	0	0	0	27.37	94.29	2.38	0.86	0	94.50	56.14	41.51	13.71	115.93	176.47	245.52	578.48	353.55	0	18.52	0	122.06	98.02	155.79	32.95	160.46	4.34	43.68	0	21.17	0	6.32	93.41	1736.83	77.03	404.58	0	85.64	28.64	2055.19	1.07	272.36	499.25	0	0	0	28.43	5.27	9.44	0	14.08	0.84	0	246.07	300.36	0	0	0	151.64	227.69	0	14.65	2.27	0	16.86	4.28	749.17	146.51	100.16	89.47	65.88	26.82	0	0	0	5266.15	101.23	436.00	255.59	0	0	36.73	100.59	3.92	121.05	23.30	4.51	2.18	52.20	26.08	15.75	10.43	675.60	30.36	13.59	106.95	105.99	97.46	0	76.83	32.08	213.24	0	1646.71	70.22	405.40	14.70	576.07	3.86	102.32	82.30	69.69	83.96	24.36	22.57	24.39	0	0	19.79	2740.60	225.06	48.58	0	5905.58	31.13	12.47	1224.82	3.68	4.03	25.73	0	125.16	18.60	840.06	202.72	0	113.63	1531.39	0	0	71.11	0	2720.62	196.36	3205.41	78.62	526.02	59.63	202.55	470.90	0	0	5.52	43.52	0	0	0	32.81	40.02	0	0	7.15	38.34	9.76	0.05	0	52.64	0	173.16	35.84	8.24	946.61	337.02	365.93	0	56.99	59.50	1701.92	1691.72	1254.50	2.68	12.55	22.21	0	0	10.52	0	0	137.50	0	0	81.57	197.13	0	4.05	0	160.34	0	86.24	29.99	51.76	12.80	241.58	114.32	0	153.56	10.71	73.22	106.72	136.93	504.15	22.99	24.48	1209.56	1217.23	583.98	242.70	82.48	60.69	188.77	924.64	33.31	118.46	3.91	20.10	0	3.99	106.59	104.16	114.67	79.68	0	120.32	276.28	0	150.78	0	405.99	452.81	175.88	6.88	308.83	325.53	145.37	44.05	22.85	0	243.82	39.32	0	57.49	3.80	38.27	147.64	29.93	0	152.48	299.92	0	8.70	78.07	0	306.99	138.45	274.70	336.69	294.25	157.92	197.16	59.77	3.99	11.19	215.48	292.11	0	52.77	0	11.61	123.83	0	0	2.82	45.37	92.74	93.28	0	58.26	247.09	115.46	4.94	0	52.12	57.43	4.72	55.04	34.52	2.83	0	0	0	0	306.86	58.61	41.84	204.39	69.88	58.47	597.11	0	0	10.96	148.84	67.90	101.94	107.34	14.09	0	0	437.10	40.59	0	11.60	9.20	9.06	221.73	8.87	0.34	40.46	44.04	0	215.06	56.86	19.35	16.80	287.39	121.52	236.85	55.92	0	16.39	977.90	6.93	36.40	158.16	0	1.80	8.38	129.46	130.22	111.33	0	0	11.96	5.88	0	16.78	90.76	19.07	102.98	103.59	19.05	61.03	103.94	29.69	58.73	0	35.80	2.21	6.89	5.44	0	122.58	51.72	769.59	40.25	154.34	1.52	112.53	1094.96	24.69	19.70	0	32.24	24.01	30.33	67.64	249.28	0	0	108.90	58.55	20.21	164.15	134.93	86.11	47.18	0	7597.75	185.85	1.92	4.89	38.41	0	0	8.33	30.24	340.68	0	0	0	0	68.48	32.14	373.37	17.01	0	6.08	22.96	28.42	0	206.81	62.26	28.00	51.92	0	7.08	0	1480.59	11.04	1243.26	7.47	414.08	38.75	41.39	0	49.49	3.07	0	0.99	20.82	66.40	87.46	60.21	0	0	13.48	19.40	0	333.29	648.31	200.38	52.79	0	74.84	2669.87	72.23	51.44	466.66	17.04	15.67	102.88	0	0	56.41	155.32	315.54	40.60	253.26	73.11	0	0	237.98	0	22.46	994.03	1023.47	1.24	2098.37	21.94	93.64	86.92	101.09	87.99	0	787.11	0	35.78	0.14	0	15.37	3.76	832.16	3.34	107.34	0	178.12	189.94	0	62.53	71.72	56.94	1015.29	87.08	40.52	0	206.86	2.89	66.80	65.69	0	309.74	0	0	17.04	162.12	72.27	104.47	76.59	14.36	0	150.58	0	0.34	0	0	474.19	854.82	3.57	2.26	0	0	5.56	79.94	0	11.45	12.82	2.45	153.34	152.87	1289.68	56.93	26.64	352.77	93.26	23.94	35.68	9.04	7.02	77.60	298.14	13.53	2.98	0	0	0	27.48	0	313.09	10.92	4.01	21.91	263.10	271.88	28.76	28.74	0	46.00	0	0	294.54	219.62	0	26.86	0	0	3.81	15.28	153.25	117.72	216.04	77.24	0	0	0	0	0	543.49	1213.56	0	46.03	13.26	18.56	39.98	20.06	10.45	44.20	329.09	45.05	324.53	169.89	8.94	153.89	43.19	0	385.51	558.86	1883.59	23.68	0	63.16	59.61	60.05	0	44.04	37.13	0	201.98	46.24	0	549.69	465.54	0	692.43	80.19	1059.42	0	847.74	717.99	15.08	174.23	0	33.29	229.31	58.00	85.81	4.02	30.84	0	4853.89	5263.68	105.64	4163.84	486.38	1883.33	0	0	7.08	6.95	30.02	164.28	0	11952.56	10226.62	307.65	4463.30	4106.08	632.23	94.21	0	0	476.54	540.23	0	51.37	2492.33	1330.48	1343.82	0	346.91	3381.25	3379.83	3250.18	3843.06	0	1415.89	105.67	245.50	115.51	14.03	30.23	0	9775.29	4.45	0	0.83	46.19	891.91	1015.67	770.30	0	483.56	420.20	413.64	540.10	155.87	331.33	122.50	71.24	97.90	0	633.94	0	0	36.06	2445.82	12.88	0	1431.18	97.19	4.42	0	25.04	2.75	73.17	116.67	28.99	0	22.20	40.43	153.68	5.05	280.97	0	13.25	0	792.83	90.05	137.24	0.01	0	146.44	109.62	0	8.24	44.04	0	0	1301.66	459.77	0	121.80	0	211.22	52.41	0	94.98	55.87	9.14	15.93	50.40	27.97	0	3.65	5.31	17.71	0	3.61	0	0	42.87	0	0	5.15	19.83	0	0	32.80	781.76	387.10	209.46	141.47	0	25.20	0	424.97	414.39	0	39.16	180.02	0.05	3.43	55.35	311.65	363.67	359.87	28.69	0	0	0	122.06	34.35	37.45	79.71	73.75	123.92	58.77	5.68	0	1010.43	0	1102.85	1115.43	546.63	503.16	209.16	64.59	35.18	93.26	25.58	62.22	0	131.86	0	13.28	88.53	30.84	5.95	51.39	27.29	8.82	7.65	70.75	116.56	0	81.99	19.08	0	0	11.54	0	0	1997.60	121.90	1141.07	1.55	18.47	2.57	2.29	1.91	3.53	18.35	4.47	0	0	0	166.89	18.54	87.80	0	135.03	0	22.11	22.25	24.07	6.40	4.88	0	7.11	3.95	85.12	0	7.95	0	0	7.69	10.07	0	1133.73	121.70	0	22.54	85.43	55.00	11.67	0	4.92	0	0.86	9.23	3.02	62.01	920.21	286.25	5.46	1.94	0	2.87	0	9.58	55.49	0	0	6.77	0.94	3.60	45.03	4.43	0	177.29	628.14	716.07	130.58	16.30	20.88	0	0	29.76	0	0	0	173.28	0	0	0	0	724.34	408.44	137.29	64.34	28.52	6.26	0	0	0	0	138.08	0	118.78	68.65	86.55	0	14.63	0	0	212.27	4128.29	2024.01	302.58	0	47.90	0	0	57.42	150.70	251.44	148.15	4.62	0	39.07	0	1153.15	419.57	312.60	428.85	7.25	0	0	67.95	119.67	66.95	67.88	13.95	76.75	0	41.80	0	15.58	12.07	1248.87	1061.77	930.61	172.10	63.11	12.49	0	0	0	8.36	6.98	0	0	6.67	12.06	22.28	0	654.06	838.47	868.70	375.55	3895.50	2958.67	1201.38	5.51	21.03	57.97	3.85	3.47	32.98	198.43	281.69	80.63	1268.61	0	0	19.93	27.12	578.97	610.30	97.91	1300.56	999.31	985.12	365.25	149.29	553.44	0	0	762.66	0.26	294.04	0	2.09	0	13.50	28.44	640.02	669.00	353.76	54.38	0	391.61	103.61	0	1158.70	778.70	145.98	3.83	8.13	14.56	1.25	0	1.02	110.03	106.45	61.83	356.42	1.75	385.79	0	50.81	10.86	0	14.18	66.66	59.82	0	10.32	0	0	58.16	1.16	0	23.68	0	0	0	0	565.05	40.59	19.17	64.71	75.63	14.81	98.61	0	0	0	9.84	3.28	0	5.59	3.46	261.59	0	0	0.59	61.17	0	0	2.26	0	42.46	292.26	71.00	54.88	3.05	6.39	8.66	103.73	0	0	0	0	0	0	1611.71	1331.46	0	328.19	42.65	25.72	46.73	64.63	0	1.52	36.87	120.57	159.23	32.75	293.83	19.34	5.70	61.39	14.26	3.34	111.59	34.41	100.01	0	7.89	0	0	0	120.37	139.22	371.64	122.01	125.63	77.84	25.25	0	8.61	69.10	0	0	10.05	24.33	11.25	112.43	9.04	24.05	54.80	80.87	2.46	21.71	10.68	6.01	1.43	10.79	20.94	93.94	152.21	5.79	221.82	168.35	1.50	0	0
S0228	194.18	153.04	28.22	390.48	1324.44	655.83	176.68	390.21	204.00	102.83	9.49	48.40	72.60	0	5103.50	794.11	93.72	4.21	542.22	129.15	337.73	175.31	269.56	38.11	2399.66	121.14	0	0	292.48	15.30	0	45.99	2077.04	0	204.81	0	287.25	0	0	369.33	374.31	73.04	0	0	0	582.77	50.77	387.23	110.45	32.01	2344.17	156.84	0	0	0	355.30	361.09	2424.59	0	213.71	36.62	445.69	224.78	63.89	0	306.73	122.35	561.12	234.48	289.50	72.20	217.28	204.66	0	0	97.62	44.29	99.45	2274.50	0	1106.80	1071.06	334.00	33.54	567.90	330.08	347.53	86.43	18.36	0	518.22	769.99	1953.21	966.92	2673.07	2672.47	1204.41	617.72	238.68	341.41	292.06	151.07	83.80	589.06	269.18	19.34	87.31	919.87	904.91	0	27116.33	97.20	0	0	19.01	68.32	7887.05	28.29	6152.95	6212.81	0	0	66.61	26.90	333.04	5.22	1869.75	123.79	98.17	11879.93	1095.50	961.07	432.98	5.36	716.90	41.57	47.23	418.53	446.67	0	36.52	59.96	56.37	372.16	6.87	28.58	17.69	18.43	5.20	94.49	15.91	0.96	592.77	676.05	67.94	191.85	0	67.79	1501.21	233.87	0	58.86	8.24	6.23	2643.06	1222.05	350.52	591.77	273.12	357.75	477.04	575.99	5.40	114.25	109.35	143.54	3.86	402.59	235.55	680.25	154.05	36.27	12.27	0	0	185.82	100.37	304.67	171.88	353.84	241.44	10.06	140.06	932.21	2.87	101.26	0	52.80	414.38	3546.71	1787.28	1799.79	154.35	38.15	471.54	0	0	2.89	0	22.54	725.14	1199.26	694.81	572.58	7122.21	32.72	179.64	1253.65	170.68	75.29	0	716.24	190.10	0	0	849.05	66.75	1755.44	147.05	0	12.09	415.83	2764.35	2743.94	14.83	594.19	112.59	88.03	2482.66	1667.15	2269.35	320.33	625.57	296.81	62.42	308.06	775.93	0	317.37	26.76	223.28	3652.70	3652.01	246.89	772.80	283.76	211.17	282.66	0	363.29	626.02	2.39	73.23	199.47	231.71	250.48	199.68	193.65	222.27	56.55	436.07	3789.36	178.29	129.64	14322.94	1608.58	2049.82	306.03	319.72	540.01	289.27	240.66	0	161.86	214.31	77.79	6.75	137.33	45.19	151.11	92.33	291.19	148.73	39.97	790.55	12.35	52.28	160.86	166.82	0	1537.35	0	44.43	755.82	0	230.26	1675.88	1831.07	10.27	77.33	656.43	547.87	631.20	6.36	547.87	815.66	167.90	440.73	1095.00	127.24	307.14	293.02	39.34	412.99	214.43	162.58	397.94	143.84	12.28	363.11	53.31	12.14	0	356.70	96.85	83.09	0	0	150.43	888.42	63.83	894.12	185.57	81.57	191.51	3.04	11.80	292.75	557.05	9.13	640.11	11.80	0	94.79	0	14.13	0	6.44	0	0	8.59	338.06	1379.20	0	2304.75	82.79	5497.48	24.99	3493.87	0.30	304.28	0	429.93	0	88.04	43.45	0	30.48	65.02	0	1244.36	97.72	141.78	3885.60	6328.99	0	258.93	523.27	0	281.82	308.56	192.52	0	364.58	0	57.05	0	0	113.95	770.00	94.95	144.69	57.49	530.85	177.05	4.19	1582.54	283.35	11.37	89.72	408.39	460.68	0	36.46	261.16	589.72	135.87	143.97	42.40	223.12	103.83	3.01	350.02	364.05	62.38	0	277.24	0	137.76	41.01	687.95	90.42	11.95	33.98	217.84	498.39	65.89	3.13	1374.59	18.49	1351.79	79.77	0	0	207.33	187.24	866.94	115.96	19.83	0	112.40	124.05	89.48	1889.45	562.68	19.20	230.57	61.43	24.52	8267.26	929.27	496.67	504.02	114.55	64.21	115.52	619.46	62.47	238.25	0	0	60.58	164.37	68.12	215.76	46.15	30.13	109.23	62.31	43.87	791.36	487.16	301.88	582.60	385.76	35.11	1207.35	552.32	608.54	0	32.71	684.71	274.11	1133.80	0	18.85	933.55	0	0	123.46	0	0	52.57	260.28	0	383.57	2717.10	963.18	396.47	0	17.07	426.64	555.56	0	0	479.94	132.82	114.90	297.01	912.64	209.27	115.44	139.51	3883.58	1055.84	2810.75	57.80	58.15	159.80	212.30	863.65	291.50	87.55	0	0	2.48	684.36	781.10	643.05	4.44	96.43	352.39	0	1271.78	706.89	2101.95	9191.79	2897.35	0	0	1887.29	0	0	30.74	0	1405.70	118.92	231.74	278.33	178.43	60.00	120.66	28.39	0	19.21	211.08	760.75	303.12	335.56	225.06	0	317.31	0	4110.73	599.33	373.57	102.51	258.48	187.08	0	103.94	881.71	132.50	132.50	253.55	625.40	1117.80	461.55	485.83	0	83.47	516.84	46.16	433.65	318.22	19.65	0	374.23	0	118.22	174.10	57.73	0	147.51	15.20	20.84	489.76	3.96	16.85	11975.73	335.62	250.52	29.18	5300.68	28.95	3088.91	785.98	616.17	0	504.39	72.53	96.92	0	42.07	0	21.69	413.78	275.33	437.55	334.76	61.19	432.06	456.95	186.51	54.00	241.89	99.55	1040.37	40.65	0	0	867.62	51.79	0.05	94.16	100.01	288.20	0	347.19	345.14	354.84	520.18	757.49	204.79	822.72	17.27	0	222.46	0	315.32	0	351.46	21.11	369.11	0	111.96	5.69	61.27	0	99.07	88.63	0	58.01	36.27	38.00	0	946.68	62.33	17.96	113.87	498.71	181.64	182.04	0	312.50	8.45	998.11	111.98	76.05	113.09	9757.44	221.08	5913.16	1633.97	5507.81	3354.62	3511.77	210.93	488.05	434.47	43.94	17.00	0	233.72	466.02	74.04	469.48	1107.33	262.71	0	756.78	207.95	175.40	122.63	0	107.25	7.75	223.24	215.19	87.17	480.36	110.97	114.09	72.60	60.83	0	967.55	380.69	555.58	573.71	107.65	154.33	0	319.33	0	120.40	119.91	132.75	365.11	0	118.34	675.92	0	607.08	8.70	60.90	370.94	346.89	91.38	527.76	0	100.78	98.64	35.71	268.83	0	157.87	407.46	119.13	33.07	4074.22	1623.80	439.97	306.90	156.24	117.99	118.41	0	136.97	21.14	40.23	22.14	59.60	0.19	0	30.17	33.27	0	0	0	0	53.45	36.45	1947.12	2424.67	36.37	605.01	258.13	322.11	5201.24	4349.75	3815.01	1447.82	0	1469.09	5.78	5226.43	161.73	5634.53	536.07	0	162.64	0	51.40	0	2922.10	552.61	75.45	40.29	53.23	8.07	57.19	91.25	4.00	16884.28	16933.04	445.66	1030.18	930.45	0	231.49	1309.01	0	0	0	363.24	131.92	133.44	259.97	268.34	223.57	77.86	21.06	130.61	1.39	68.00	83.49	1065.02	62.85	943.97	0	1.64	525.78	22.54	170.54	6015.76	0	4.39	457.56	0	151.57	630.16	10.32	0	1014.41	490.22	0	0	0	0	9.16	255.71	0	5.89	16.56	66.60	5.17	0	0	0	93.90	69.77	0	658.81	0	0	97.29	153.52	0	468.37	181.06	280.37	4.51	548.02	0	104.15	53.73	284.53	26213.90	104.70	427.47	172.85	0	31.16	45.35	233.91	194.23	21.40	643.45	0	0	7.33	4.12	2.49	150.01	32.11	0	197.13	7.76	1085.95	8.17	224.49	453.36	689.86	212.55	12404.69	41.67	645.33	79.65	0	0	7.53	4.66	310.99	2029.32	2061.58	193.24	0	949.87	956.00	176.58	101.24	104.73	110.95	90.02	8000.29	2629.68	14.08	24.03	321.03	42.47	126.52	297.36	49.07	259.87	0	132.00	13.20	0	0	289.25	0	26.69	481.90	46.18	138.95	318.78	10.77	79.87	235.67	120.05	296.53	37.27	137.95	91.01	496.34	111.21	0	72.70	0	0	47.83	0	228.67	834.48	0	2.40	142.73	38.44	118.67	3.39	127.74	153.84	0	48.09	80.34	103.36	0	53.28	9.73	5.01	68.11	0	0	4.81	0	5.71	1123.81	870.42	0	491.18	17.71	859.07	20.93	191.63	1.41	0	24.19	26.95	25.55	24.02	16.75	12.76	113.24	14.72	25.07	0.52	31.38	2.45	0	0	0	0	152.05	2049.83	128.05	831.89	203.30	0	0	0	159.66	0	147.80	0	0	150.28	315.37	287.20	63.80	924.87	405.33	40.02	126.05	98.92	686.44	6.86	166.55	94.93	0	133.71	230.57	5.51	0	67.49	64.31	10.98	5.97	412.99	20.37	3.96	1785.49	846.58	712.63	260.75	0	1727.24	2232.20	254.55	218.59	386.45	504.29	84.66	105.89	0	134.52	18.09	0	0	0	12.41	595.71	615.76	25.93	219.41	88.06	34.87	1296.23	1207.95	195.13	295.26	57.14	0	67.99	171.81	356.19	42.62	75.15	51.56	42.84	32.16	0	2045.30	0	1489.90	869.63	0	17.61	194.36	4.26	14.35	32.73	3.89	0	12.43	10.51	0	60.53	0	0	0	0	0	0	0	0	1270.34	5403.44	676.93	725.01	0	244.62	672.12	16.34	12.27	14.21	0	0	0	0	171.34	3.99	560.71	227.99	312.17	367.40	10.81	0	1.80	44.24	374.53	51.94	77.50	2661.43	0	118.80	0	0	0	1489.63	89.19	6.29	51.22	0	381.79	168.09	338.91	18.96	149.40	166.94	289.34	127.42	98.24	124.53	359.72	255.29	177.95	18.31	5245.17	450.24	0	11.45	293.75	44.03	142.15	258.94	30.55	9.13	0	189.50	6.67	2004.78	2241.30	7.12	779.79	175.15	192.15	189.08	1292.97	172.22	71.23	335.72	156.34	1522.20	173.58	10.25	59.81	27.27	27.31	27.80	690.62	0	0	228.68	20.98	557.82	0	85.15	333.23	0	0	0	29.85	9.54	63.53	9.52	0	1518.86	1520.49	971.21	0	20.91	33.72	41.56	69.33	19.25	36.76	74.31	391.47	0	3.31	22.50	2.97	0	141.22	24.39	62.75	232.43	557.76	24.00	0	25.14	10.15	20.35	72.56	0	27.17	0	15.78	52.60	273.70	11.41	0	72.66	31.49	6.18	26.49	0	93.34	73.80	373.29	43.02	1483.76	50.29	441.28	43.39	58.60	56.84	58.87	62.36	25.61	15.91	238.67	132.86	133.28	0	49.48	39.70	94.02	66.23	92.28	11.31	0	887.55	141.31	57.30	179.58	148.11	228.02	3570.38	1879.21	21.32	185.14	220.47	190.88	41.79	69.28	333.11	572.67	59.82	9.68	10.51	220.42	2741.54	2746.55	24.76	154.84	159.45	0	0	2.70	964.20	769.92	16184.08	36.34	1211.97	0	0	5259.00	2.91	7.29	813.76	116.06	0	872.91	117.15	160.14	0	2.96	40.46	3.08	0	272.02	369.68	899.42	284.48	147.49	218.92	29.11	115.86	1643.77	269.12	0	302.66	138.07	461.94	0	97.96	69.21	176.17	7.11	183.11	77.28	13.49	358.95	100.13	0	169.35	97.95	0	412.31	153.89	81.73	123.70	82.10	80.72	81.41	15.89	10106.21	11.58	80.11	876.06	660.87	160.79	7.07	2687.43	47.01	1774.47	441.16	0	370.87	56.24	2.50	225.76	286.61	131.77	71.23	10.27	0	6020.35	1.72	9.72	455.30	6.34	0	51.05	82.11	3322.02	131.46	3143.33	1.58	0	0	0	8.65	29.63	0	31.42	51.32	526.61	17.99	140.85	254.34	64.46	34.54	351.41	61.00	2.46	259.09	0	1.27	716.68	8.07	20.03	328.26	0	119.28	0.23	699.83	84.08	76.40	0	442.49	1268.29	179.80	0	62.30	424.37	10.69	164.94	0	2.58	198.04	195.28	0	231.15	2097.05	2.51	674.96	317.12	1894.32	2200.58	160.56	174.93	540.12	633.88	4417.94	0	118.75	243.86	1.36	146.90	12.60	0	2.00	0	0	273.74	406.09	126.26	24.25	167.97	40.46	4.34	439.15	828.69	985.99	264.80	300.45	65.66	0	0	0	7.27	10.49	9505.26	556.60	692.05	251.15	41.72	41.89	43.32	84.05	457.98	2.57	392.30	123.49	58.12	47.12	80.13	0	21.88	20.55	0	117.23	1458.53	9.64	506.69	0	18.50	673.13	169.95	159.05	234.18	0	0	0	0	114.51	589.28	88.76	589.41	448.49	22.15	0	70.33	0	0	10.04	134.75	72.31	24.19	14.85	1399.59	127.80	145.70	231.99	176.43	6.77	298.68	255.73	0	7.69	6.72	305.24	0	308.83	25.17	298.03	291.62	0	6.91	227.66	67.53	0	164.83	0	0.77	40.62	59.00	19.20	61.35	50.10	171.43	159.75	81.16	0	0	0	35.21	522.02	0	0	589.52	363.26	105.03	21.41	7.28	0	9.86	0	38.84	0	3.72	0	47.82	43.14	18.80	1766.70	8.07	12.25	18.29	0	22.77	275.03	216.79	9.74	1.13	55.46	62.76	15.42	221.38	348.32	77.25	83.91	108.90	67.58	14.92	24.71	15.39	858.89	374.84	340.42	139.35	33.24	384.16	5.50	16.87	0	34.19	10.96	241.17	0	2.50	123.57	780.53	0	5.72	319.28	0	105.27	14.85	613.99	40.53	0	82.36	35.18	92.30	533.26	83.85	0	47.44	0	56.66	21.90	6.18	4.41	263.73	30.28	24.75	23.02	0	50.06	12.80	1011.03	59.53	16.19	75.16	66.22	58.83	0	19.66	12.84	106.30	185.07	107.76	72.08	134.09	7.68	106.69	3.41	0	0	14.95	0	219.77	0	101.74	19.73	1.58	14.08	144.91	19.85	81.41	23.90	0	5.06	139.44	132.43	17.61	139.52	109.53	173.31	3.90	98.60	0	123.86	0	92.89	78.13	15.31	3.99	16.84	118.13	2.10	53.99	0	2.51	3.04	103.33	101.24	75.42	144.13	9.99	30.32	53.48	13.97	205.23	28.12	433.13	0	99.25	15.15	0	72.41	53.53	476.49	149.64	0	460.87	121.13	208.86	78.77	128.78	209.80	181.82	109.02	108.83	56.69	332.90	436.19	75.39	90.61	7883.92	63.59	4046.71	2.62	494.52	5132.75	1.49	73.06	2723.54	7372.69	4.28	1708.64	163.43	161.07	0	85.47	301.06	304.57	404.17	18.81	0	0	109.88	2.84	171.43	350.24	0	60.86	36.32	1287.88	143.24	211.59	5.33	136.24	159.15	830.02	142.83	0	1.10	247.40	91.15	0	99.88	333.41	442.49	0	0	0	0	30.57	0	8.39	0	23.82	0	0	327.23	530.39	0	139.37	0	443.24	0	254.54	122.76	0	257.07	25.08	26.45	155.21	4.87	0	0	35.29	0	33.21	11.05	58.62	35.45	63.17	610.08	107.27	46.69	228.01	65.32	137.50	14.76	177.35	4.10	0	0	55.67	31.17	165.61	53.33	0	823.64	445.73	0	214.66	64.55	33.93	262.24	118.23	0	0	117.72	1.31	274.02	26.45	455.54	376.58	53006.60	1793.56	8.78	1.75	63.65	116.24	34.40	852.38	107.99	373.04	141.17	104.80	33.80	0	9.43	0	40.00	37.83	304.19	4.47	2628.74	46.44	6.36	971.74	270.60	2223.90	18.56	642.79	0	28.76	21.45	0	217.89	0	3403.30	109.40	2258.18	858.26	99.96	0	139.18	110.67	3.63	39.00	138.17	81.20	202.60	111.30	0	25.83	555.81	481.41	35.84	0.33	13.58	0	102.41	56311.54	36.35	12404.66	170.95	10.16	8.22	0	0	45.79	33.36	28.35	15.42	0	26.34	69.63	16.52	23.88	12.97	24.83	0	0	30.69	276.86	82.50	24.64	0	187.67	66.40	61.60	735.91	0	852.00	317.13	138.24	1.47	0	0	78.00	15.86	93.37	242.81	292.70	43.47	45.32	58.25	0	6.15	223.32	34.21	117.10	38.87	63.42	3300.13	0	18.83	0	55.24	64.59	137.41	126.12	96.89	0	40.36	2.35	145.81	37.82	12.17	143.57	40.05	10.44	37.13	230.74	0	0	61.32	0	5.95	69.83	125.55	26.56	176.84	29.85	0	124.14	1.45	71.22	8.93	0	0	0	20.25	2.56	0	0	0	2478.65	0	69.43	112.11	48.72	183.62	103.70	121.64	384.35	0	0	81.68	855.79	600.74	0	50.44	5.28	0.78	3.30	1.93	2.64	15.47	3.16	1.30	1.72	0	0	91.03	0	314.04	102.06	25.10	112.50	11453.88	0	245.08	26.09	1.03	0	1638.99	185.89	31.33	823.54	4.94	652.47	6.55	233.78	897.03	70.39	651.29	0	40.14	271.71	228.23	126.70	18.10	4.74	27.43	0.40	24.76	2767.80	446.71	2.92	16.72	2086.96	0	0	266.76	11.11	123.73	308.47	258.16	214.29	690.88	7.98	7.86	159.10	30.27	164.95	0	29.33	22.36	192.98	28.05	57.00	60.00	49.89	0	216.55	9.06	3.16	29.73	0	0	7.35	10.88	0	24.13	4.17	0	424.71	30.74	379.31	820.38	257.42	106.96	42.44	116.94	112.68	6.80	128.28	534.97	0.28	137.89	20.46	18.34	41.83	327.77	0	51.54	50.37	145.24	124.21	40.77	18.26	22.08	298.74	25.11	66.23	17.43	140.85	265.34	216.35	140.70	296.38	765.62	371.88	77.48	0	0	0	17.55	5.32	336.95	137.91	72.00	118.66	1305.17	3.21	12.48	0	101.41	2170.62	115.04	536.30	64.87	74.22	3.64	854.01	85.85	15.13	67.06	168.84	42.18	3629.93	159.69	54.71	39.08	78.43	155.87	77.32	108.05	26.13	1196.69	1274.00	131.42	374.37	144.11	0	190.72	9.35	38.35	0	75.45	94.17	39.40	3.79	766.60	49.03	555.23	31.67	102.92	89.59	0	43.16	0	721.82	352.95	0	139.81	8590.32	0	38.72	0	116.97	0	63.21	255.04	746.75	118.79	796.84	0	28.70	100.81	764.52	21.75	130.05	156.74	79.67	480.09	77.63	419.06	41.63	169.78	0	622.73	1354.53	0	79.26	23.39	156.66	65.60	232.78	221.83	79.39	401.18	32.61	0	7.14	201.35	51.90	15.71	142.54	414.79	0	154.12	0.19	0	253.45	188.11	253.91	105.95	355.18	408.72	378.54	348.26	1306.26	0	28.74	118.04	0	1.74	17.35	23.71	86.15	123.70	55.02	0	38.90	2.72	21.91	19.43	168.39	12.36	22.84	206.37	117.05	175.36	239.12	17.61	10.96	32.15	25.25	0	0.44	167.33	283.41	351.40	33.33	0	0	0	434.83	382.96	17.30	30.00	93.84	1318.68	481.89	354.02	61.95	257.98	41.40	11.70	104.16	62.08	17.75	1706.45	0	164.31	0	11.80	0	0	52.77	165.23	212.23	22.18	210.12	210.96	492.11	199.10	194.11	105.73	0	0	7.54	17.36	0	31.10	682.36	34.54	52.35	3.89	267.64	0	0	152.17	91.90	69.77	278.52	773.78	90.88	176.96	172.23	24.90	56.46	138.19	65.13	0	405.30	7.76	154.77	178.96	25.07	0	3.88	75.16	13.06	286.18	0	267.63	61.44	0	234.60	165.87	11.54	566.99	238.77	239.97	0	53.25	9.82	0	0	0	6.30	48.04	59.14	313.45	444.19	702.66	14.81	18.25	5997.55	1297.86	2816.88	17.57	208.25	0	71.09	69.74	61.44	2.14	29.09	105.24	176.41	0	189.25	0.90	0	1432.93	55.78	0	0	0	43.46	130.77	108.81	0	0	0	213.37	274.69	14.89	47.31	45.75	1615.91	21.40	89.46	363.25	4.23	0	18.31	0	0	0	91.79	137.40	26.14	206.09	0	10.32	80.16	0	1.73	0	5.61	6.71	102.62	0	419.89	3.73	18.92	124.01	123.55	169.83	119.41	0	1.50	2402.78	1.50	20.58	39.69	319.39	19.61	0	117.05	7.69	177.60	80.61	324.61	247.07	36.97	70.71	1607.00	0	0	0	547.96	267.72	0	248.95	12.71	1281.98	0	0	228.78	0	71.88	12.84	0	844.30	111.10	0	93.98	0	0	0	0	120.92	207.22	99.08	25.78	98.89	222.43	265.72	4.68	42.61	4.10	69.59	13.30	20.22	12.14	0	73.91	1835.15	31.99	0	173.18	226.00	33.78	757.85	80.68	49.76	64.69	0	294.46	0	0	0	186.66	0	163.82	17.20	349.56	1144.84	171.14	259.82	0	311.84	3817.29	134.96	214.43	1049.87	0	139.96	211.44	0	0	0	50.19	827.07	64.04	156.45	90.76	0	0	181.13	0	0	254.87	111.77	0	3744.37	2.69	443.97	582.92	197.88	174.01	0	1376.08	179.88	213.02	62.26	304.81	70.23	151.83	267.50	0	331.80	23.56	0	0	238.48	151.74	388.50	56.92	121.21	39.52	503.41	53.87	212.99	96.35	273.23	468.62	261.91	3431.28	176.41	62.34	0	182.05	0	10.95	208.97	0	69.20	46.54	0	0	408.49	293.47	57.09	65.85	220.84	96.20	44.57	1232.23	148.55	82.06	35.70	97.96	95.54	22.43	106.73	117.94	514.99	45.11	74.93	0	8.88	8.55	3.74	0	0	0	1731.58	0	0	0	559.95	387.35	0	21.70	733.78	2.76	13.80	28.22	93.39	107.58	53.88	49.99	23.36	75.89	2.36	4.39	0	834.19	22.78	195.30	0.40	43.42	1.39	138.81	46.12	29.19	28.84	0	2.19	2.04	8.26	144.70	0	4651.36	4651.60	56.48	1.30	7.67	223.17	169.05	254.87	313.25	396.65	2101.37	400.89	2165.54	926.47	283.57	1409.50	404.52	81.30	272.71	1086.37	3361.65	0	69.21	554.18	945.47	913.10	140.64	376.74	226.39	790.73	721.02	190.28	21.07	1559.61	1141.21	214.62	723.82	159.63	3028.98	0	2261.60	2251.16	7.83	861.24	0	0	1036.70	658.47	226.03	0	20.73	0	10610.31	10548.36	5.08	6751.31	105.97	3110.91	2817.24	59.59	101.19	100.99	183.82	0	0	23191.79	15512.34	31.33	7491.10	7270.39	241.72	0	380.94	4.18	234.13	322.32	57.15	0	4964.01	3519.70	3502.38	320.78	0	630.68	641.26	1663.13	1510.05	0	0	352.66	712.44	321.91	1.25	1.90	1625.44	1661.72	254.34	0	10.80	24.10	0	123.81	161.42	145.56	13.27	15.92	27.05	24.79	16.74	2267.07	852.95	326.12	64.68	0	1619.88	27.00	25.93	3.25	0	345.56	203.34	14.07	17.52	81.63	0	98.78	39.41	34.73	0	0	287.15	534.42	0	762.61	62.01	726.02	93.17	154.57	28.17	343.63	32.37	114.65	269.95	891.00	46.49	269.49	69.36	105.96	3365.02	168.89	237.34	687.54	0.45	562.22	366.88	86.62	551.13	304.46	55.52	174.47	224.83	27.48	69.31	83.84	16.97	0.07	53.49	30.76	20.58	0	56.00	64.49	10.13	37.35	3.93	0	0	32.61	855.16	523.07	0	3834.48	1761.91	519.48	362.53	186.03	2999.21	67.96	2312.16	402.30	69.41	227.34	67.33	197.06	40.99	9.25	168.20	0	127.67	185.63	1706.69	230.56	54.80	198.93	333.55	128.64	62.89	149.93	298.62	219.90	399.57	0	1780.00	2.24	1350.86	1304.31	75.68	957.66	259.82	31.51	109.57	130.73	37.74	11.03	0	105.67	0	4.20	0	30.06	85.25	818.16	451.98	179.80	4.88	4.18	0.16	0	27.34	184.85	85.78	10.85	12.14	230.58	3347.98	1582.39	1875.66	354.75	128.87	4.49	14.35	8.56	0	324.64	5741.56	204.37	1079.78	15.47	259.58	17.65	184.14	1220.77	0	719.30	25.10	331.87	119.18	403.33	634.56	347.27	167.80	91.57	24.14	18293.67	116.02	13713.63	38.49	1.33	468.38	0.98	195.54	430.61	113.42	0	0	264.58	192.44	126.97	0	325.55	0	17.23	5.18	2.14	6042.49	5224.56	274.10	0	4.89	0	0	73.69	101.17	106.74	3.13	62.83	115.19	416.25	46.32	346.74	235.14	49.73	99.43	81.11	516.82	110.29	45.58	619.83	1501.03	1072.76	4.28	20.67	809.83	80.45	105.07	2908.33	2494.26	298.60	146.62	47.15	75.14	435.36	0	2.33	0	138.76	63.08	258.84	379.78	311.66	35.16	23.81	8.29	6.64	100.78	215.60	1150.96	1194.29	13.72	523.52	177.69	225.75	6.43	269.42	72.22	42.04	16.88	11.89	23.84	19.19	1813.76	1341.91	1.73	147.48	14.98	1278.93	0	625.37	8.59	48.64	2.82	10.52	330.62	27.01	203.02	104.89	190.71	12.56	28.82	863.93	15.93	1.12	781.54	782.93	751.96	1531.21	166.40	24.95	258.89	460.03	57.71	273.53	219.66	34.62	2.80	21.30	17.66	5.60	65.93	2.00	24.43	46.88	32.41	85.65	20.59	79.26	0	54.43	723.75	259.71	142.92	0	590.51	543.63	254.37	0	780.00	66.78	445.88	247.70	1073.37	1395.59	73.33	4747.03	3265.23	3267.53	381.58	2.56	3232.64	3752.20	3769.51	2351.02	2280.71	597.58	43.28	16.71	0	18274.94	937.65	311.97	242.48	154.39	81.28	9.71	121.13	34.09	241.92	10244.55	3940.13	377.56	3225.05	2.28	3100.44	606.96	315.78	820.76	7.23	25.14	0	55.67	37.87	70.82	4724.19	394.33	4613.32	40.57	0	213.26	13.56	12.41	87.36	199.22	135.74	0	1584.19	1373.03	0	86.88	45.85	59.56	0.78	201.08	6.17	4.33	59.86	85.35	384.94	194.12	4685.55	775.58	14.13	1293.45	50.32	50.93	8.20	609.95	564.21	1662.90	4.58	67.87	347.23	34.72	1142.84	983.62	61.65	6951.22	7606.48	3092.86	2.21	777.07	709.46	690.92	82.02	39.95	82.04	7.42	1255.21	0	38.93	2285.46	1495.26	2501.45	522.60	3169.52	1465.24	1841.30	581.62	12.09	3594.13	3172.72	929.90	832.09	169.57	0.17	25.17	72.60	216.77	2813.76	0	216.75	189.43	0	53.99	0.26	4812.57	4877.70	490.94	149.17	203.44	3358.96	485.57	499.96	697.69	236.29	10.06	358.42	510.65	1035.13	52.60	0	509.86	422.42	81.51	107.43	650.11	695.67	677.92	88.11	0	97.68	0	4.43	10.43	4722.43	1982.25	4274.53	0	2100.77	1279.98	0	0	1.36
S0229	86.13	70.18	41.39	360.21	208.04	12.74	1.62	445.50	73.41	0	0	77.69	132.73	80.20	2174.45	0	21.31	15.51	857.46	143.70	45.68	215.14	1015.49	110.28	1849.06	295.03	429.82	62.40	266.21	117.37	20.05	22.25	0	61.18	1017.26	342.30	441.58	83.98	436.88	118.35	117.82	180.21	759.63	248.92	759.74	0	533.97	217.33	0	0	0	46.55	976.78	515.05	305.60	209.69	211.56	2167.19	0	5.52	63.54	384.97	60.42	0	259.80	50.40	72.19	0	252.67	48.45	157.28	115.26	1101.17	103.09	99.55	0	0	388.62	1267.64	1201.02	901.23	326.02	334.69	75.93	0	459.66	0	48.71	0	0	110.32	556.50	270.57	453.49	512.02	0	0	0	0	0	142.97	147.86	0	110.53	53.07	0	0	990.48	960.77	24.51	10714.54	203.70	5068.64	277.42	19.69	112.63	3210.42	33.88	154.67	0	0	162.58	10.40	272.20	480.12	30.97	844.15	150.21	80.04	1829.74	652.26	0	32.01	21.25	117.37	0	0	0	337.26	2282.77	0	283.43	278.87	21.91	42.12	223.82	119.15	776.39	442.31	321.76	21.19	9.03	0	0	8.20	100.38	78.45	24.75	486.90	247.55	207.39	0	15.31	45.43	2718.57	1511.29	257.11	314.64	248.37	691.45	0	239.86	315.93	0	0	84.55	34.32	46.54	57.12	63.33	304.06	53.64	48.66	0	1211.25	75.36	291.02	253.69	44.70	32.73	178.21	0	120.74	1059.86	4.15	99.69	1.72	0	0	0	1991.10	1991.90	30.91	38.14	0	6.80	0	170.58	7.63	99.92	107.52	571.88	0	490.52	6809.11	114.33	3356.06	72.01	0	22.81	266.03	634.13	114.88	27.00	0	153.81	9.19	847.94	437.49	441.05	11.99	74.86	0	2145.94	12.17	614.85	145.74	55.85	1356.76	2440.24	272.07	155.86	275.93	121.51	5.47	1290.83	0	805.25	0	87.34	103.33	1351.84	1342.16	181.79	0	2343.62	0	1620.21	335.36	327.98	0	5.77	55.48	191.49	4.33	49.36	44.80	11.40	553.26	15.69	496.03	0	0	0	8379.67	1798.30	1132.53	0	163.66	407.60	0	77.48	0	0	128.53	56.21	7.38	93.39	314.30	61.82	2.81	98.95	25.85	244.30	295.57	122.73	206.00	1174.93	0	0	2358.18	108.94	31.16	521.97	0	0	1218.23	1218.31	0	114.46	752.73	673.91	698.47	91.56	692.34	161.42	54.24	220.04	97.59	73.96	282.52	1002.25	42.73	0	0	148.84	300.09	63.19	316.58	181.13	29.25	0	151.82	324.74	175.75	1040.52	11.46	130.39	989.68	3092.19	278.19	527.01	809.20	0	820.79	17.72	50.11	211.98	180.75	0	122.77	0	0	6.61	0	0	0	10.79	846.75	0	566.28	973.70	55.53	514.01	1370.08	54.17	804.91	82.70	500.83	2.11	289.22	123.98	473.93	150.43	6.85	6.89	89.44	90.55	73.93	0	556.09	0	269.29	4466.51	5761.55	184.45	0	372.37	170.46	204.17	180.96	457.44	38.13	37.44	821.80	44.36	79.65	182.96	0	351.44	0	7.25	0	329.24	195.16	0	86.01	52.59	0	47.29	325.95	8.50	1524.60	21.03	145.66	1094.62	44.60	7.07	0	171.25	101.45	32.76	48.59	0	42.33	13.97	4.60	0	429.22	91.07	341.63	0	61.88	105.87	1696.21	3708.28	25.41	43.12	1412.59	0	1326.84	91.53	907.10	50.48	120.43	9.31	909.96	3.23	1.39	173.50	48.04	129.98	35.26	1366.44	832.87	90.89	28.00	67.21	50.44	6198.16	882.58	780.12	0	239.76	267.31	54.04	310.10	0	24.60	61.80	25.95	45.07	81.69	33.88	47.80	317.99	23.11	330.61	5.21	0	40.80	195.45	395.38	388.48	0	219.72	883.50	465.26	250.33	588.30	108.79	565.21	231.86	0	22.71	65.55	324.65	484.77	74.05	182.87	33.84	127.33	200.41	83.52	28.64	64.15	149.99	0	284.57	0	84.14	24.80	39.03	253.46	120.28	2469.57	358.31	56.98	55.09	75.52	76.71	35.96	147.76	3274.56	580.87	547.21	82.70	105.53	17.09	0	189.61	0	50.57	221.04	84.45	0	126.10	201.62	487.94	0	68.66	226.81	459.37	453.43	435.91	832.48	8074.87	1160.20	249.86	70.06	1633.09	55.34	53.75	26.13	18.49	0	12.69	549.34	98.37	65.92	9.61	7.85	127.01	0	30.39	24.47	493.58	0	60.69	114.77	2234.19	102.65	117.92	1202.31	190.86	80.86	0	65.75	56.00	45.63	29.17	355.31	42.79	43.44	26.90	268.43	628.31	189.00	187.67	4.47	122.39	295.27	0	211.65	59.55	7.94	23.31	155.05	1146.54	557.37	300.63	224.43	422.25	165.00	281.37	361.79	2928.55	423.69	13.09	3090.44	1205.66	32.11	26.05	0	3.90	1037.89	90.97	187.21	111.04	0	10.55	0	1466.96	98.12	33.56	0	85.25	54.55	263.83	255.00	0	294.54	293.97	31.61	0	79.49	127.65	541.15	31.11	0	6.78	253.18	29.00	6.92	114.12	117.77	0	216.27	50.17	65.15	101.07	138.82	618.75	45.88	3.51	0	507.01	227.92	298.52	111.92	628.81	107.06	44.44	18.57	0	243.55	6.32	185.09	35.32	379.98	371.44	354.93	190.35	264.88	253.02	104.68	183.99	66.46	46.11	81.95	192.97	311.12	311.12	117.07	117.46	121.13	1008.68	133.49	40.14	68.82	551.14	21.51	371.57	608.90	2489.20	965.73	987.24	245.59	0	190.28	0	11.46	60.23	16.08	0	15.99	316.92	233.50	129.15	168.21	0	167.74	43.00	0	56.43	448.89	0	61.20	40.81	0	67.30	2.94	33.24	133.11	343.07	30.31	697.01	9510.80	331.84	525.44	1971.95	111.75	288.99	111.98	451.55	0	247.14	49.32	58.61	327.89	1116.69	190.90	82.72	221.65	52.10	52.10	0	0	0	74.65	28.31	41.52	54.12	0	36.39	0	107.83	353.77	78.34	0	753.22	0	0	22.73	11.55	28.77	23.99	231.21	173.11	193.16	215.80	211.36	215.15	1467.31	185.41	53.65	7.60	971.47	10.98	10.98	11.23	81.15	0	1113.45	1841.76	0	471.05	16.97	289.78	1804.34	978.71	943.17	0	4.01	2345.30	12.31	0	192.98	0	0	209.67	349.51	0	12.11	29.45	3512.60	0	0	4.75	61.49	38.11	18.31	42.12	290.17	457.43	458.35	952.42	738.94	0	0	394.47	386.51	126.58	20.61	58.45	81.91	0	132.20	0	0	41.90	187.70	13.20	86.33	12.50	756.85	3.63	0	21.70	0	0	2.82	0	8.08	62.32	4324.91	560.22	53.98	0	6.18	1157.80	0	429.87	109.46	58.81	165.73	150.21	391.22	43.24	760.99	428.42	956.41	467.63	543.89	20.96	5.05	76.40	0	1111.18	51.60	41.60	37.06	0	0	124.54	0	78.37	50.15	665.41	1046.26	133.85	9.99	22.76	247.25	53.42	30.40	0	299.13	33743.17	2.38	7.82	54.76	50.75	34.46	40.39	23.15	1420.11	521.39	59.59	0	163.52	31.32	5.56	114.51	20.30	164.03	99.19	0	48.09	45.73	65.92	611.36	366.67	89.16	68.45	29034.76	44.61	18504.39	45.63	421.02	58.47	349.17	124.71	145.33	551.15	430.55	14.18	28.09	9648.83	9682.07	165.58	123.51	48.94	67.04	21.55	256.93	38.14	0	41.88	318.61	2.35	33.52	1015.43	96.11	0	31.12	239.70	391.90	4.78	20.83	417.11	36.41	199.51	271.42	5.71	74.46	48.55	72.05	46.57	70.04	0	93.81	48.30	203.19	0	98.23	46.91	48.24	53.47	597.78	78.64	189.96	0	59.92	242.87	6.63	26.48	0	30.45	4955.38	33.32	85.61	83.80	103.69	264.59	32.07	0	41.28	0	21.79	4.41	577.96	271.87	0	0	0	3966.99	41.62	109.37	16.22	30.93	0	155.52	14.50	0	0	60.10	29.90	16.54	125.24	23.19	118.60	9.29	0	2.79	1.47	124.06	64.05	47.66	14.82	62.54	2.10	0	36.62	151.05	114.75	23.36	57.09	14.72	14.85	181.09	7.86	41.57	11.69	331.56	3.19	58.70	65.67	110.19	59.60	1404.74	1539.66	53.58	47.43	0	85.01	0	305.08	10.78	401.49	33.16	26.87	39.09	1.59	4.93	15.11	2.00	69.15	0	40.57	23.11	3652.05	170.10	175.18	63.75	101.27	600.76	1159.48	358.08	53.00	227.26	242.00	59.78	12.97	4.25	34.03	4.56	51.39	45.81	48.11	79.38	216.44	100.38	18.87	96.37	50.77	0	232.06	3049.64	0	85.91	4.10	43.13	5.73	416.47	276.50	23.20	121.12	0	12.47	1.62	16.15	120.72	21.89	38.98	177.47	0	9.07	4.52	39.84	0	10.09	1278.03	43.61	179.58	196.49	22.28	30.61	0	0	0	42.59	6.32	48.37	260.97	0	825.54	6355.88	452.02	370.64	12.30	45.92	179.93	29.07	210.27	227.36	0	0	0	0	52.45	0	336.61	37.28	222.06	257.09	127.23	52.80	54.16	0	171.46	112.56	93.49	0	819.57	85.52	25.19	54.34	0	662.67	31.58	53.23	93.99	93.83	252.28	31.41	114.55	32.84	30.60	89.57	143.18	90.22	43.01	114.18	3.19	256.00	0	3.81	2023.37	44.98	72.50	0	379.17	158.91	174.90	71.77	31.30	117.10	6.02	0	35.55	4089.96	3906.07	66.14	715.08	29.97	17.80	16.82	1057.38	190.49	0	378.15	72.70	240.22	225.40	13.94	0	5.89	104.67	185.54	15.59	11.69	37.85	32.61	27.52	0	15.84	19.87	33.40	34.36	87.63	87.88	47.52	825.62	142.19	829.57	21.27	1201.82	1201.82	490.88	785.45	197.01	76.31	0	48.29	63.25	25.13	187.34	63.33	26.82	0	36.42	620.07	0	319.50	2.67	397.02	22.67	0.49	23.72	130.00	0	4.05	67.75	7.10	76.75	0	1565.58	1636.35	1637.19	1.83	194.16	79.78	415.82	0	23.05	25.67	126.88	4.44	2.03	670.16	0	1800.79	23.84	0	0	22.06	788.19	140.04	0	389.74	0	210.27	120.88	0	55.45	22.26	108.95	63.61	47.01	17.36	27.49	0	916.79	110.50	13.10	36.86	135.32	47.11	1248.86	0	7.29	9.24	225.12	213.04	143.53	82.96	223.77	207.71	0	6.26	8.66	89.80	863.14	903.57	18.20	28.67	0	162.07	0	53.24	19.69	154.03	7744.32	0	1232.45	0	48.42	3014.53	168.04	0	270.26	5.71	0	273.30	0	26.73	0	6.70	97.62	0	0	92.84	10.82	597.22	102.24	14.65	0	454.39	25.57	363.21	128.59	1.12	0	123.07	126.72	89.34	2.16	4.05	246.31	1.95	257.56	20.29	0	0	31.54	27.65	15.57	13.77	35.81	665.88	14.01	37.28	19.78	60.43	167.93	144.33	0	4223.73	46.30	52.44	2618.83	0	0	289.43	914.82	119.32	1199.60	764.09	23.97	137.33	82.63	17.58	153.67	166.89	46.47	37.18	3.39	9.42	2840.57	30.75	30.78	0	227.00	38.98	20.25	70.24	2235.03	85.19	207.92	7.76	328.17	37.60	4.78	120.51	21.43	93.09	18.44	79.51	283.24	32.65	128.79	53.27	47.04	111.27	135.97	86.67	25.37	123.31	5.55	0.30	1671.36	0	132.44	1167.11	149.50	254.33	12.54	37.89	10.73	864.29	60.90	256.95	0	240.89	346.49	91.31	3.78	6.83	0	0	0	1001.27	1016.53	0	3.44	1296.92	0	263.50	175.36	1528.69	1535.05	96.26	108.07	140.05	0	3165.20	37.24	43.51	12.24	3.21	3.50	12.83	6.33	70.91	134.08	143.03	5.91	213.88	0	30.91	0	89.95	4.77	302.42	353.99	701.46	102.97	197.67	23.84	342.76	380.72	0	8.34	196.94	2003.37	460.65	146.61	58.89	80.37	96.12	0	26.88	0	100.72	291.05	59.56	90.66	12.97	23.75	24.27	0	5.99	6.79	35.40	759.14	57.98	371.59	5.12	4.71	126.11	33.87	467.59	317.41	20.29	18.06	219.28	233.56	36.19	162.84	834.41	160.32	64.69	125.66	1.28	465.79	82.40	4.68	54.49	36.97	0	15.63	12.80	257.75	230.24	206.62	266.63	42.06	58.65	40.29	995.52	0	29.13	75.90	173.88	63.71	62.98	4.46	124.91	157.03	1.48	2.97	180.08	157.61	202.14	133.57	11.23	14.78	25.21	82.73	452.28	0	309.98	1.57	1.10	129.63	0	5.87	51.76	67.61	0	0	52.32	65.22	77.16	87.84	75.46	2.40	333.10	7.12	2.25	34.82	13.07	16.58	12.64	124.40	74.86	7.03	618.48	0	59.85	839.67	104.12	37.82	33.88	45.15	0	4.10	54.56	10.28	107.37	271.14	23.98	2.15	8.06	108.34	0	5.19	42.69	0	842.49	326.22	337.59	30.25	0	133.31	74.29	31.07	26.86	143.28	0.12	17.46	18.79	1.45	0	583.71	37.78	0	124.33	0	0.57	74.28	397.36	112.78	215.42	12.17	0	64.47	142.29	49.29	3.51	107.68	0	1.27	0.32	0	10.33	104.81	1.67	14.85	5.98	0	0.33	244.45	251.06	10.11	19.62	0	22.06	13.69	6.11	0	0	13.78	6.84	47.66	0	6.46	1.76	3.71	0	6.36	0	0	0.64	21.79	54.06	24.06	0.61	0.10	181.73	27.78	90.47	12.44	24.27	5.51	92.77	36.89	5.74	0.82	69.09	52.91	242.97	1.73	28.62	10.16	99.59	7.37	24.89	24.09	8.41	9.56	11.33	215.51	17.55	36.20	0	0.96	0	32.00	97.84	63.43	36.38	20.84	18.86	9.67	1.10	132.47	37.69	173.06	141.36	35.62	45.04	54.78	84.69	0	191.68	143.34	0	227.79	25.91	97.50	7.91	0	59.04	44.94	75.98	75.98	13.76	149.85	148.91	21.71	6.90	4444.08	60.61	4620.88	0	97.31	1033.75	0	24.02	716.76	1534.71	0	0	52.13	48.18	16.90	34.93	171.63	55.54	192.62	0	2093.29	95.42	93.49	0	41.39	254.08	13.36	70.96	0	596.76	13.58	181.88	34.55	10.66	134.64	429.44	85.31	367.98	1.79	32.65	31.63	54.25	80.92	0	56.20	20.98	0	4.92	9.52	0	0	0	58.39	209.34	0.82	95.22	374.74	399.36	196.06	0	9.56	1138.00	10.00	521.63	66.47	0	131.89	1.70	0	110.42	139.59	85.27	86.52	64.53	5.12	28.85	27.57	25.57	32.50	2.09	160.05	0	1.98	162.70	71.36	68.55	4.44	49.53	0	237.89	244.68	310.54	459.99	28.15	188.74	67.38	168.07	187.96	174.26	112.56	0	0	51.24	125.35	0	2.84	0	90.73	24.96	53.56	96.52	111.32	1478.27	1360.38	3.62	8.25	5.73	57.44	0	242.85	32.30	25.41	196.58	25.56	48.13	140.38	12.66	105.92	0	0	80.81	23.20	1231.78	3.56	2.05	374.36	29.85	0	1.69	741.65	107.70	25.94	8.46	6.41	16.19	8.33	1547.54	333.79	3346.78	446.75	111.87	177.01	119.76	19.34	0	9.23	29.63	175.26	0	40.18	3.05	4.48	17.44	11.04	0	4.06	29.65	39.95	32.13	334.63	590.87	41.78	72.60	29.84	165.48	0	47.64	27.33	12.65	11.91	22.08	3540.49	7.97	91.66	7.25	7.00	807.44	8.70	52.46	0	36.07	108.73	27.85	50.74	0	42.92	27.16	0	0	301.89	544.13	208.88	69.09	0	116.40	16.82	0	20.48	69.16	0	136.44	26.38	30.91	4.99	11.55	30.96	66.09	18.58	0	36.07	35.99	523.08	68.67	12.26	11.20	20.28	13.12	181.00	186.12	184.38	9.75	84.24	67.23	28.25	59.90	109.97	104.72	1.09	32.07	15.99	113.42	19.41	90.92	45.45	93.12	196.91	19.99	11.76	20.46	10.66	216.41	18.67	13.12	1.10	125.69	0	81.64	76.20	9.72	39.17	25.01	36.32	6.19	12.18	1111.70	2.51	0	19.66	54.80	81.87	4.58	120.83	39.66	0.68	70.94	17.87	200.55	371.18	25.91	83.83	8.16	7.58	6.32	2.07	1.82	3.66	34.67	35.35	35.81	11.14	0	39.35	0	249.58	73.88	12.33	46.88	6372.06	0	104.69	0	10.73	80.73	0	42.86	24.10	51.57	11.06	416.56	17.54	422.22	605.67	30.66	495.59	44.93	0	260.61	0	107.18	45.95	0	0	0.80	2.15	55.16	234.41	72.91	0	1345.08	2.25	551.99	0	16.47	45.74	2407.39	776.21	351.17	209.31	0	0	0	51.58	8.00	26.89	0	19.58	0	4.52	0	6.30	91.65	6.73	106.44	22.52	0	122.33	76.82	209.47	213.94	36.30	2.65	0	17.40	1.75	29.67	19.88	368.81	4.84	133.55	24.48	80.06	54.88	56.74	101.99	591.02	10.79	113.05	52.67	71.54	4.83	838.23	37.23	201.72	136.09	16.17	62.95	94.10	10.83	0	5.21	64.66	23.64	7.85	4.94	111.68	115.39	0	25.48	38.35	148.12	63.42	32.40	39.58	0	0	0	0	79.12	34.34	26.44	61.41	153.15	9.48	0	0.31	0	2194.40	3.41	284.33	136.88	75.33	0	115.19	53.77	0	25.38	62.16	4.66	0	40.08	57.70	2.24	0	140.27	5.11	0	25.89	727.01	730.49	117.82	1.36	41.17	26.86	0.17	946.05	0	255.73	5.73	9.49	0	3.11	427.14	17.17	505.33	78.04	11.57	8.98	99.50	83.05	0	1160.84	191.12	16.51	0	2149.77	6.36	18.80	900.46	0.10	27.82	134.56	20.24	827.71	45.75	396.24	0	64.88	42.03	1587.62	3.88	119.55	120.87	8.60	1200.69	122.51	1164.30	207.33	95.43	5.03	629.04	125.15	0	33.04	5.21	56.41	13.03	0	0	0	19.90	0	0.96	1.55	16.74	21.94	0	0	10.67	0	114.36	0	52.43	563.76	170.69	488.10	0	31.99	47.32	676.84	605.60	524.76	32.60	0	63.41	1.36	0	45.09	0	17.89	34.42	134.21	354.64	0	137.81	0	26.82	0	137.02	0	0	6.30	99.73	31.72	102.78	82.44	260.19	463.70	120.70	48.02	60.56	92.38	149.41	16.70	42.89	332.84	333.68	286.39	296.93	65.22	18.09	121.29	555.29	102.76	230.43	11.62	83.49	0	0	183.86	17.89	123.89	0	48.62	115.84	28.67	0.95	0	5.99	0	233.13	162.86	34.30	171.21	104.54	0	50.66	0	11.86	114.82	0	0	0	2.94	19.89	37.81	13.62	7.87	26.31	94.77	5.35	21.26	0	0	284.44	43.65	104.67	140.84	134.22	204.34	0	1.81	0	55.73	210.92	173.18	0.80	23.78	0	32.17	0	0	0	55.82	62.53	2.04	77.41	0.41	44.46	24.34	196.06	0	0	0	67.42	0	0.46	18.12	0	7.99	8.21	0	0	70.03	67.49	69.92	185.78	0	0	691.02	0	0	0	74.16	0	0	0	67.38	74.94	0	92.59	96.55	89.39	19.88	6.43	6.53	243.86	85.99	24.75	0	44.54	38.79	290.41	1.09	0	0	119.70	0	0	7.19	424.61	5.09	430.87	44.90	0	94.99	50.01	17.44	0	82.75	0.08	26.85	22.47	0	0	18.88	14.40	46.56	0	27.93	95.57	35.26	191.59	0	0.81	40.28	124.19	71.98	0	0	0	61.35	0	72.29	8.75	69.59	18.61	10.10	68.66	182.44	127.38	3.16	28.95	0	43.53	41.23	10.79	22.89	77.47	0	17.82	0	40.34	6.95	5.91	44.94	0.48	88.81	4.79	1901.80	15.14	0	52.54	98.56	100.87	0	61.83	2.76	6.51	0	33.66	0	0	49.30	0	100.90	113.99	6.05	25.84	1.40	0	0	32.56	39.01	12.79	39.72	0.20	121.23	41.47	265.42	134.74	713.97	67.69	133.25	20.36	13.45	31.91	98.59	15.04	16.32	59.29	64.79	71.30	45.47	17.25	76.44	22.20	9.50	7.83	0	167.43	601.37	29.86	112.17	0.42	180.48	776.63	78.94	79.73	275.46	0	36.46	81.99	0	47.96	43.35	91.39	320.62	54.54	37.66	24.38	4.72	25.16	71.26	50.91	0	312.57	206.01	17.84	1023.20	22.10	56.31	0	135.74	21.24	0	653.36	23.47	104.57	0	15.51	0	20.79	240.61	0.15	77.55	16.07	29.03	20.33	70.49	0	170.40	18.44	311.07	70.17	19.48	19.50	126.35	64.28	27.93	13.88	117.76	616.93	13.81	36.71	0	51.49	61.00	44.15	102.07	31.24	0	0	0	1.01	931.39	76.72	82.79	209.56	4.92	18.81	0	215.61	0	25.23	0	1.37	6.76	47.10	26.54	30.20	353.47	1.80	33.08	38.97	11.90	0	0	0	0	145.77	59.68	37.68	45.55	52.11	50.24	0	0.98	0	88.43	15.82	78.93	0	0	112.79	19.22	22.68	179.01	62.54	0	4.97	47.04	156.33	68.03	0	0	0	6.97	0	0	0	117.54	46.87	15.07	0	0	3.19	0	1323.93	1322.19	0	28.94	16.48	85.10	68.33	62.42	0	0	193.65	0	139.55	186.60	16.88	311.23	51.58	484.95	140.15	227.30	1423.02	0	0	32.51	58.02	33.04	34.04	47.10	0	0	413.29	109.02	0	288.64	367.74	6.64	607.64	0	463.50	0	378.44	377.12	0	6.02	0	0	516.75	0	144.97	0	40.23	132.81	2449.20	2336.84	52.94	1696.05	190.90	699.14	0	0	4.61	4.89	0	241.12	8.51	5762.50	4364.26	106.77	1966.10	1936.30	509.91	44.93	44.72	94.93	34.44	78.14	0	190.75	987.83	585.98	536.80	8.96	100.36	587.07	614.92	975.43	999.24	7.27	385.44	216.31	103.49	0	0	5.02	0	2168.86	6.89	8.89	0	34.08	442.63	450.69	318.27	100.84	189.28	135.01	151.60	82.89	0	99.68	12.09	0	45.00	0	1357.77	8.96	16.96	133.67	704.44	48.93	47.04	275.38	49.01	0.34	0	64.52	7.77	0	5.93	0	0	8.91	7.95	195.99	183.63	85.25	39.78	110.71	16.55	318.87	0	156.35	0.54	20.58	270.08	200.79	0	0	0	9.26	49.47	524.33	147.61	146.73	315.12	42.71	175.10	105.10	19.64	27.12	66.37	6.67	31.12	99.65	34.31	0	0	0	0	7.18	15.63	0	15.36	65.09	27.69	0	0.85	30.43	33.85	35.48	0	551.20	237.16	271.51	173.26	0	85.28	3.12	430.73	381.45	2.51	89.17	146.12	65.39	16.70	128.60	1054.94	1079.91	679.10	0	9.92	8.06	4.64	79.86	365.75	52.59	72.14	39.49	351.41	76.35	4.58	0	2218.62	0	0.60	1788.83	1222.14	1180.74	889.61	99.17	45.60	55.93	30.25	25.31	1.05	66.23	3.84	123.97	157.32	66.97	161.31	60.28	46.56	45.29	9.98	44.91	40.22	18.67	186.99	0	0.62	25.95	19.70	193.73	346.93	782.80	332.73	476.68	8.42	101.59	12.27	23.61	0	87.38	0	93.67	81.88	0	2.51	100.40	27.71	78.65	8.78	54.50	29.52	7.52	0	0	466.19	266.96	6.20	0	8.81	556.67	11.95	1380.16	21.15	9.33	1.07	0	0.15	469.34	85.58	0	0	97.77	48.28	0.89	0	282.73	0	30.98	4.85	5.00	27.61	185.50	73.11	0	25.54	0	0.49	11.55	117.50	13.49	34.35	6.80	50.70	40.52	55.12	0	33.21	6.54	213.08	778.77	781.65	56.27	3.04	27.51	349.29	236.18	24062.89	30.24	892.60	38.47	4.37	2477.52	2221.53	411.56	391.95	223.01	211.65	52.08	21.02	1.31	22.99	25.50	696.98	788.49	820.91	46.65	8.82	0	51.29	48.52	18.92	3.16	711.12	673.71	71.95	390.76	674.71	99.74	26.66	0	124.36	76.03	10.68	49.87	18.63	77.00	13.85	14.55	7.16	0	114.70	207.77	138.54	145.42	3.45	24.19	15.11	39.85	65.05	59.36	10.43	11.88	57.55	19.26	27.89	0	0	0	1321.85	937.66	967.20	269.54	110.74	1.34	0	0	2.48	5.33	23.62	54.22	12.72	0	3.17	3.87	54.17	135.25	135.91	379.02	134.39	1841.70	1925.29	222.28	0	93.18	160.70	123.39	75.07	3.13	364.23	245.15	55.05	179.57	0	46.63	46.86	82.14	388.72	667.64	56.05	1119.62	796.61	795.86	110.26	9.11	657.52	0	0	496.36	0	403.20	0	0	15.99	0	38.89	284.11	284.02	128.88	47.08	0.83	247.72	88.60	0.23	777.35	222.91	100.01	2793.45	0	3123.97	1696.87	3.19	32.24	16.75	52.26	59.64	264.54	8.59	114.91	525.04	1.49	437.44	0.75	28.56	52.42	37.43	47.26	4.60	228.69	79.35	33.16	646.35	653.06	38.73	32.53	15.79	17.47	145.12	1194.07	10.67	0	30.47	30.32	24.82	41.03	80.10	0	3.47	0.59	20.11	14.14	0.31	125.19	277.70	0.73	12.92	9.08	53.08	0.63	0	100.78	0	483.56	739.62	425.98	0	33.34	48.18	28.40	42.84	3.89	0	30.40	0.06	0	9.25	862.14	697.51	38.70	246.45	25.71	0	0.75	77.76	0	0	44.55	170.41	81.67	0	145.81	0	54.78	95.29	0.92	1.69	131.05	1.92	6.52	6.40	5.19	175.28	279.66	239.14	89.06	131.33	332.35	126.98	142.20	90.87	5.01	147.99	26.04	79.24	0	0	0	0	4.05	63.58	28.15	73.73	103.84	23.09	6.61	0	6.58	0	0	24.91	9.95	2386.56	2020.30	0	1657.51	2032.63	0	0	0
S0230	482.05	188.95	148.78	595.45	657.51	5.14	4.94	1256.03	70.81	63.89	84.93	41.44	148.35	69.10	4557.21	820.76	172.52	0	2633.63	293.88	124.68	175.74	609.83	234.56	3710.84	376.69	161.08	64.57	385.85	0	180.49	120.15	3659.08	58.39	2814.20	628.45	453.70	280.75	459.42	449.47	255.02	389.10	2453.39	418.19	0	143.17	370.90	1007.43	126.38	53.92	2577.73	227.52	803.81	444.64	54.84	682.98	612.12	4981.01	240.86	150.11	0	14.86	28.50	0	527.95	0	272.48	482.74	758.14	314.50	147.39	213.71	789.80	79.84	667.46	367.37	106.57	395.59	3270.08	0	2545.96	168.30	476.34	0	829.42	0	62.16	0	0	0	287.10	1983.94	1708.63	2669.93	1920.99	1939.67	869.23	49.33	397.20	479.58	538.65	140.18	36.67	227.28	136.05	0	46.17	1484.33	1526.29	0	29485.81	120.25	0	385.24	98.40	93.58	8125.21	25.48	287.62	22.44	491.33	289.47	4.09	0	0	0	1486.03	421.85	877.71	6890.93	0	313.25	223.46	320.33	107.63	0	0	410.17	410.17	2156.18	0	451.06	451.05	3.38	0	0	65.57	1601.98	731.27	150.34	0	0	280.17	446.52	0	0	0	29.06	994.36	357.61	354.80	247.95	7.31	210.15	4838.58	2410.16	514.99	302.13	607.91	801.52	100.22	424.45	94.55	89.80	89.80	374.62	0	627.47	276.17	0	221.42	100.95	45.15	66.22	577.65	166.32	153.94	203.91	112.72	955.60	921.48	8.54	166.75	1385.42	14.33	0	0	0	0	8336.74	4101.41	4046.05	284.09	55.70	0	0	111.95	0	0	134.16	136.37	1901.38	230.18	225.76	19271.91	404.72	9660.36	239.59	45.49	16.28	75.84	1173.23	209.44	64.37	18.66	2136.75	0	6495.47	533.45	492.57	0	0	8127.05	7940.80	3.48	1227.10	36.79	0	797.31	7693.89	7745.07	1641.66	1257.01	504.20	0	1324.55	2062.46	2161.11	478.79	111.29	115.79	4619.54	4619.58	181.73	820.17	6730.13	30.92	0	60.44	97.94	0	59.10	211.91	458.73	14.98	27.48	22.25	362.92	186.68	17.72	1327.13	10754.62	0	0	18480.76	2052.68	0	59.57	484.21	86.15	728.56	741.33	0	0	215.08	73.93	74.54	399.54	62.38	385.58	27.95	0	240.94	1247.35	193.67	243.25	251.71	534.78	555.30	0	2602.78	0	111.57	0	121.08	0	6541.06	6775.81	188.87	120.26	1283.41	2164.65	2212.82	280.76	33.67	2119.33	375.42	467.53	1359.42	177.07	633.70	1246.15	15.01	90.05	16.57	111.93	198.55	152.65	0	2101.97	77.76	0	2099.28	1318.71	201.60	1435.94	274.99	549.08	872.26	3495.56	173.79	0	887.23	28.49	887.23	21.57	328.74	0	505.71	63.78	409.75	64.24	68.76	81.33	9.40	136.17	0	51.08	0	237.62	107.98	815.27	0	964.23	6937.23	0	1520.99	173.13	1167.66	0	90.46	246.96	9.86	72.63	34.22	0	18.22	37.95	202.31	0	0	46.65	330.21	7568.47	15004.21	0	13.55	2343.57	291.55	1251.08	108.20	528.54	57.34	368.90	426.91	12.07	0	0	64.90	1693.00	52.17	0	101.89	287.64	146.95	0	0	471.10	0	0	722.34	41.53	0	189.82	472.63	2456.74	168.67	118.84	0	453.52	155.07	398.68	0	0	209.57	0	2.27	0	28.08	88.78	1073.91	34.17	124.25	284.11	1097.08	0	33.66	0	4272.97	0	3464.12	58.16	0	325.52	772.16	129.96	286.28	0	26.28	109.39	30.41	45.86	22.12	2773.04	1174.18	138.96	75.16	38.58	8.99	11774.82	1155.41	886.30	466.44	0	224.88	26.53	1708.30	2207.92	145.76	134.11	204.54	0	407.86	177.39	208.73	467.30	89.08	659.79	0	34.72	105.99	809.08	501.17	1513.20	21.51	128.43	0	679.61	349.75	0	72.91	0	353.41	0	43.23	80.77	1274.10	472.32	0	0	97.79	0	35.01	172.70	0	78.47	869.65	211.58	0	0	0	105.10	501.02	35.85	0	1380.05	281.85	296.32	406.48	0	1000.47	68.95	972.17	9471.16	2925.60	4866.30	0	0	0	259.65	486.80	0	346.66	0	873.29	70.77	309.90	485.24	275.57	16.54	56.60	320.68	0	326.64	174.20	4344.74	14572.29	1724.65	0	0	1157.94	0	0	219.35	0	305.52	62.18	0	107.81	216.35	34.36	289.25	2.81	114.20	16.15	66.25	1865.54	73.12	142.71	167.02	0	617.70	533.45	0	1602.30	0	0	0	240.21	0	109.19	1036.53	0	0	0	909.76	525.11	212.87	200.24	24.57	87.57	1860.50	876.16	1226.02	15.98	84.55	0	182.33	0	193.60	249.09	211.78	0	0	554.82	351.10	2116.18	354.76	108.19	1254.82	4916.04	247.73	268.48	4084.77	239.50	3098.15	1107.93	751.39	371.17	0	0	205.56	0	5.55	413.45	322.49	76.51	71.58	213.84	213.84	12.08	929.71	894.54	14.57	101.03	376.18	96.87	1467.91	233.75	0	6.81	599.17	48.94	6.73	539.61	529.15	0	0	223.66	223.17	236.36	1321.58	1308.95	1012.79	77.22	36.62	772.88	0	0	579.16	169.38	336.97	93.14	0	0	145.82	50.76	162.24	58.62	0	0	451.00	0	450.25	432.54	19.41	1205.35	0	30.72	0	154.66	115.44	116.18	202.99	518.97	0	1219.74	201.27	56.01	164.87	0	442.07	0	2946.71	11221.77	2935.00	2883.13	1871.36	3392.46	1457.48	109.24	127.07	153.19	37.69	41.69	86.95	208.36	762.68	41.15	36.93	113.59	422.08	0	3.77	0	3855.41	0	31.94	572.98	157.50	32.88	221.91	0	460.61	397.61	179.04	905.94	1669.49	213.06	0	682.08	445.14	527.84	317.91	0	0	212.77	82.97	53.04	0	1998.07	311.91	0	0	10.19	32.04	0	66.92	0	519.66	0	0	0	0	213.18	0	404.95	211.59	312.55	104.71	5233.72	2889.92	0	45.75	18.28	31.57	13.57	911.85	42.44	99.87	9.93	0	24.77	0	0	3.89	0	2.38	307.01	351.41	350.83	219.26	11.77	5566.81	5559.63	11.47	1347.97	820.25	414.30	25.27	2779.97	0	1311.98	13.86	1396.24	28.97	242.65	88.83	9681.32	184.52	273.99	24.39	44.88	389.26	0	1021.31	127.30	34.87	0	85.96	202.94	187.75	269.97	342.89	1813.10	1803.43	653.83	798.79	883.09	777.00	822.96	626.16	0	13.27	17.10	242.90	27.58	395.22	58.19	18.92	2.68	158.99	118.83	268.69	14.21	805.11	32.58	52.70	0	62.05	0	0	0	221.76	185.96	0	4.19	178.79	117.52	0	1095.76	91.59	552.34	162.50	185.21	379.69	778.95	1188.04	38.40	2173.37	2041.99	88.39	0	5.81	174.11	119.78	241.63	0	0	51.37	129.44	29.37	187.52	166.68	0	12.81	19.09	908.43	2047.04	2561.86	913.75	0	0	1330.39	105.65	70.25	0	673.57	9140.12	66.66	292.53	134.20	65.21	205.06	447.01	0	582.24	529.47	115.60	0	209.23	16.75	107.47	385.44	335.85	200.19	76.43	11.81	0	71.67	144.94	53.77	191.70	3.72	116.24	30105.40	0	0	331.09	0	48.89	222.60	114.71	0	376.91	284.69	201.07	85.94	859.33	900.25	592.21	65.47	27.36	48.03	0	0	0	0	689.71	178.39	6.21	0	432.16	0	284.90	0	288.32	955.41	384.30	0	1610.85	879.44	577.13	239.02	45.54	63.53	178.08	102.45	939.59	0	122.32	0	94.18	540.05	137.24	270.60	146.92	0	129.83	5.52	0	61.05	0	314.58	893.97	0	0	131.59	0	2166.15	3.12	416.05	390.27	0	0	46.62	0	0	0	15.06	29.08	0	404.93	24.21	47.87	29.41	96.22	0	0	24.18	297.61	21.84	515.23	0	131.58	67.16	11.90	125.31	126.87	117.98	12.67	352.44	180.01	103.23	0	61.46	188.09	23.84	4.50	1.26	77.43	0	1.63	82.92	1080.22	686.63	404.63	28.92	0	273.50	0	149.82	0	4.56	0	80.83	314.37	204.09	126.68	83.97	658.04	725.50	144.44	202.98	59.64	0	13.99	162.40	54.47	5.26	222.23	222.84	109.32	208.17	0	90.77	0	52.44	5.95	172.36	25.74	1273.36	1739.32	1739.30	627.38	747.21	3324.31	6903.98	1957.66	439.88	641.08	274.85	24.72	33.20	5.25	167.35	51.09	43.28	29.21	32.77	0	778.00	761.63	0	0	408.92	0	3002.97	57.52	0	63.71	0	1.28	9.34	615.69	951.56	37.12	221.86	157.53	13.83	103.38	50.47	3.69	209.37	202.71	200.67	197.88	27.84	471.95	16.97	64.24	104.96	144.54	16.24	43.57	47.68	0	0	154.51	17.88	2.04	0	0	49.48	49.53	99.99	2839.91	17117.33	1864.73	2251.87	70.88	209.78	704.85	0	473.51	480.39	77.13	10.98	0	25.51	221.93	57.49	1271.70	412.05	485.84	401.45	55.39	112.26	39.85	0	1509.79	282.76	245.53	6534.92	261.63	503.08	138.27	0	85.76	298.24	54.40	0	220.87	42.39	1207.09	339.83	676.66	50.77	175.81	133.23	421.86	82.15	0	9.29	57.09	957.74	46.14	4.05	11642.33	454.93	0.98	3.39	595.16	7.25	92.56	492.92	41.04	178.18	10.60	6.82	4.93	7259.32	7390.31	162.86	980.89	108.09	115.44	138.39	1578.59	148.98	0	0	0	0	0	0	91.75	40.43	64.94	308.13	398.95	12.87	20.63	281.71	13.75	458.05	4.15	0	84.27	491.34	539.21	549.89	164.19	734.77	482.91	515.66	53.11	2292.28	2292.28	1171.36	0	6.79	79.85	75.50	305.03	34.36	161.24	3.47	88.12	0	0	23.18	1358.13	0	415.25	28.75	0	128.14	2137.10	173.18	21.82	483.81	78.16	275.21	0	378.94	0	861.78	874.65	880.23	0	245.85	137.18	171.34	69.50	80.04	105.94	0	21.48	0	653.58	9.23	5584.38	18.83	132.04	661.82	0	442.61	309.64	0	1125.83	0	2295.43	369.39	12.34	0	82.99	87.51	202.24	0	12.60	60.30	119.64	2106.96	323.13	0	96.54	342.32	216.31	4159.19	3998.58	0	175.34	635.87	686.73	320.37	198.84	866.73	52.65	83.76	181.67	169.37	287.33	1131.57	1108.47	55.25	292.62	63.74	60.46	59.28	7.06	431.78	1159.60	25512.08	6.20	1434.70	0	0	4368.12	300.19	23.52	822.47	89.26	751.09	810.51	25.29	276.43	0	79.84	0	0	25.52	165.33	25.52	1985.43	259.71	108.68	505.45	507.74	91.86	1117.72	511.74	0	311.25	424.68	510.19	67.60	0.83	0	627.74	29.67	638.21	121.97	56.03	101.99	80.43	0	615.68	8.45	71.11	259.26	122.39	209.00	71.33	132.10	53.96	172.64	45.73	9631.06	34.15	445.52	3585.67	355.13	0	32.38	0	361.91	3361.97	706.04	34.78	490.42	0	3.50	0	556.18	79.82	0	12.08	60.80	6056.68	10.86	45.02	2.10	378.97	0	22.29	129.48	5697.41	242.08	2558.14	0	274.04	0	22.27	110.44	70.41	0	177.13	279.17	1327.39	0	436.76	254.39	95.09	151.57	261.28	0	15.86	80.50	0	1.17	1664.82	0	270.83	983.05	19.65	518.49	38.17	497.18	122.09	844.17	129.38	406.26	3423.17	270.80	527.93	0	11.37	0	54.65	0	27.45	483.47	487.51	11.64	0	4090.59	5.62	859.21	117.35	3818.91	4000.96	560.17	570.66	873.27	967.96	8269.28	6.44	11.23	0	50.58	54.53	0	17.89	30.73	160.35	160.79	33.55	11.62	53.24	45.45	68.16	0	0	499.47	745.37	1979.35	258.84	457.20	8.11	0	0	69.87	41.82	26.32	10468.85	783.87	2239.86	88.00	30.91	30.04	41.18	0	2909.63	30.24	848.15	350.92	169.64	101.54	0	0	72.19	11.02	0	65.67	1882.33	13.68	949.65	19.42	0	377.59	200.92	472.84	350.36	81.36	13.53	213.15	138.61	0	784.30	728.07	773.39	224.04	249.30	0	0	118.25	11.26	113.26	112.12	0	22.57	98.03	1210.42	330.86	511.55	535.15	334.91	36.10	0	1128.61	0	0	28.98	304.17	0	106.59	10.32	13.65	67.75	0	10.53	323.60	373.52	22.62	397.19	0	33.16	50.43	18.85	246.99	24.32	173.26	0	0	294.65	101.87	41.85	16.24	0	502.18	41.32	0	548.72	421.29	81.53	121.71	31.12	89.64	59.22	35.38	0	0	2.24	0	188.15	129.69	0	2237.46	8.03	35.40	151.60	23.28	45.28	144.06	2.33	102.27	0	173.72	0	90.98	648.05	297.05	22.21	14.78	251.09	61.73	55.90	18.94	66.29	1127.35	365.81	341.33	169.06	0	781.67	0	30.34	9.66	94.43	56.09	25.71	37.77	0	21.18	1148.41	22.12	178.82	351.14	0	6.10	213.21	95.65	151.63	11.42	3.71	5.42	227.22	0	0	13.39	63.63	0	0	0	0	11.39	275.25	0	0	0	0	39.36	235.87	1192.53	0	226.01	218.40	270.89	40.40	0	2.24	0	0	40.10	18.68	0	57.47	32.65	51.17	15.50	2.35	0	0	0	0	14.16	6.41	0	2.66	127.57	10.67	37.15	182.33	0	15.56	90.88	0	1.12	11.36	178.69	225.97	492.50	0	85.70	0	83.15	0	16.50	98.36	64.13	1.43	0	187.43	131.53	108.25	0	0	0	130.76	26.35	489.01	33.77	0	38.97	2.20	10.07	566.75	15.57	0	227.88	0	10.40	0	133.47	0	24.53	25.54	25.88	17.13	30.37	26.86	65.90	24.67	401.13	670.06	298.82	4542.24	0	0	0	107.37	30.81	0	75.22	0	9.89	12.15	1082.06	0	33.79	556.72	5146.87	0	1259.17	70.81	69.41	684.16	362.42	76.22	435.49	173.43	0	0	4.89	217.85	2.10	43.44	205.39	13.14	29.65	0	1878.93	1.88	597.25	0	43.10	678.99	263.01	35.94	0	11.69	38.61	233.41	170.80	169.97	13.00	87.47	16.00	1.04	61.22	36.16	18.99	0	11.11	5.25	0	9.14	0	15.83	0	26.05	0.90	0	900.33	0	420.19	242.32	0	846.72	4.42	0	17.22	173.73	4.73	0	78.20	0	0	0	29.52	0	0	1693.25	73.15	0	833.82	195.32	629.58	16.76	238.87	0	0	35.70	71.93	116.91	4.75	31.73	0	405.42	20.42	254.60	178.91	41.57	0	389.83	221.44	15.00	0	0	0	1652.22	138.18	584.00	532.80	0	279.17	0	0	2.19	39.09	5.54	1943.11	0	20.18	108.66	281.33	0	35.16	45.41	0	5.81	7.04	146.71	0	5574.97	0	12.82	2293.84	7.41	0	0	2351.69	5.17	52.84	2.52	3.73	77.68	53.93	4647.88	896.04	0	768.51	21.83	0	206.62	19.83	0	15.34	195.17	312.73	2046.91	112.47	0	37.66	0	87.58	14.34	0	0.63	9.50	163.81	2.15	761.62	1.12	99.14	14.80	209.30	131.20	0	31.59	31.00	1.35	15.97	0	14.97	0	0	0	301.04	8.73	71.61	123.18	79.15	1.95	35.38	0.74	25.34	98.24	31.87	9.74	7.98	0	1165.63	342.17	3.98	6.23	0	20.49	143.36	0	25.58	0	303.24	67.77	64.88	4.88	35.06	17.90	0	29.90	48.92	6.51	6.80	307.92	71.06	24.03	0	41.10	13.88	182.38	171.79	173.09	0	85.48	0	2.82	45.72	0	348.81	0	0	30.81	35.15	10.65	4.55	21.66	37.66	98.44	8.45	0	0	0	35.37	0	8.78	20.03	0	12.78	0	0	0	0	10.72	112.63	0	0	3454.35	0	13.29	41.16	11.65	299.69	11.38	20.06	10.59	4.10	0	0	422.57	1387.95	68.53	7.46	0	0.55	0	0	0	4.67	0	0	1.00	0	0	3.68	3.04	523.01	86.90	0	50.87	22825.85	0	0	0	0	6.83	48.18	209.13	63.42	139.99	0	446.39	35.65	362.47	1639.32	0	1074.09	126.69	0	1253.87	28.37	501.63	92.01	2.92	6.89	7.19	0	65.81	112.22	0	16.27	0	6.68	0	0	7.65	0	2782.34	830.66	639.75	116.93	0	0	68.35	17.17	39.32	17.43	1.20	48.32	109.71	31.32	102.48	0	62.30	0	41.04	10.70	106.87	9.47	0	254.11	114.49	38.83	0	0	60.25	30.00	36.34	10.66	805.92	0	72.61	0	218.66	0	0	220.48	10.27	253.31	0	40.85	3.09	0	258.71	156.13	47.36	92.74	19.10	176.60	92.74	11.14	4.65	11.14	189.21	90.21	0	0	354.99	354.05	0	67.90	22.76	191.67	95.03	0	102.04	30.79	0	88.91	10.38	526.79	241.72	23.06	0.51	354.53	0.98	0	0	68.86	3127.93	22.28	764.19	208.62	0	13.45	0	0	0	72.85	0	0	6.05	46.80	242.88	0	0	245.26	25.95	39.06	16.17	438.63	395.69	19.24	104.24	74.52	0	0	155.45	0	130.77	5.27	353.70	5.29	4.81	187.99	0	292.82	0	85.99	47.35	24.33	54.77	7.98	1440.38	43.92	21.28	14.12	8234.05	5.26	142.56	0	0	68.21	33.27	9.39	667.72	20.09	1160.64	0	32.95	0	2231.09	19.77	154.89	0	43.86	2474.50	0	2103.95	387.65	424.29	0	624.08	493.04	201.23	28.07	3.36	145.66	57.32	125.92	127.68	27.54	31.68	89.28	0	0	27.17	0	10.67	0	20.04	38.09	288.82	0	21.78	415.76	435.96	447.81	28.83	32.15	28.81	0	711.88	2191.77	0	0	126.28	0	1.54	0	45.74	12.35	14.66	105.81	90.93	0	107.11	53.49	209.03	0	66.55	0	0	0	54.80	8.23	59.70	37.83	250.17	243.47	61.55	114.49	25.20	195.75	744.60	0	94.57	114.63	116.13	575.31	533.71	244.13	0	299.51	696.12	162.68	249.00	0	89.76	0	0	217.70	5.97	31.01	492.60	13.67	294.87	0	7.29	0	0	134.48	144.88	188.03	32.07	181.18	178.42	289.83	134.48	0	40.59	168.73	54.66	0	0	3.68	11.97	518.30	14.54	61.36	32.19	125.45	1.22	31.82	107.61	129.96	147.80	235.28	427.95	205.48	176.13	146.79	43.04	196.76	2.53	0	279.91	345.56	9.34	37.47	0	0	0	0	16.43	5.22	81.23	16.41	134.49	46.03	0	128.69	0	7.06	1481.97	137.64	139.52	0	0	0	0	27.04	26.32	59.31	0	187.41	30.89	165.69	341.81	0	0	479.28	43.20	3391.35	13.15	172.10	0	41.34	31.75	34.26	0	121.73	230.30	0	0	74.91	9.44	7.81	1637.38	51.31	40.90	5.73	0	0	761.32	23.54	11.75	25.83	13.91	0	256.53	0	0	3.71	1120.23	4.95	26.48	463.95	222.29	14.13	0.71	0	138.48	0	10.06	0	1.92	84.89	6.49	0	319.42	74.81	3.98	76.58	71.41	86.91	95.31	0	220.08	0	0	124.42	0	0	0	54.58	0	34.83	0	0	0	62.29	1757.20	63.88	13.38	20.87	130.69	62.64	0	0	97.84	0	595.08	0.90	5.98	19.40	26.25	95.51	2.91	0	2.75	6145.52	16.72	0	63.28	160.15	0	8.84	76.25	13.94	25.48	2.74	11.79	19.42	0	80.65	38.19	339.49	309.60	38.53	9.73	38.62	60.51	54.78	125.41	87.60	0	202.47	0.44	0	9.32	338.65	336.72	1153.65	9.48	292.18	70.93	47.15	65.82	528.09	0.96	50.25	442.02	0	688.83	0	0	0	156.75	0	19.96	120.11	0	370.05	119.32	1245.44	9.44	261.43	2925.96	71.43	85.46	2193.85	3.45	169.85	426.98	79.82	48.92	61.11	250.94	2957.82	197.11	79.60	129.29	4.56	0	19.46	70.08	2.72	257.90	72.65	150.30	4151.61	139.38	151.18	87.36	354.22	133.14	0	702.82	0	31.88	90.07	951.77	0	43.82	240.20	0	43.97	7.31	23.53	11.96	104.43	26.88	701.11	63.73	205.17	77.99	0	43.64	365.10	179.25	77.01	234.77	37.46	351.57	11.95	0	0	89.65	68.10	36.35	231.74	0	89.69	15.23	42.79	0	0	39.01	0	232.34	0	0	0	1.68	13.20	45.59	0.38	53.37	51.21	0	163.97	332.90	548.40	0	73.07	0	29.24	26.72	78.66	2.92	1.42	0	0	36.11	17.86	70.77	0	0	14.26	0	908.90	74.19	140.89	63.39	624.54	587.78	0	0	0	82.94	62.58	69.88	7.44	93.28	0	42.21	71.57	15.19	1.06	115.34	487.54	250.24	245.00	0	0	0	0	68.76	3.03	5606.85	5593.34	33.73	0.78	0	3.76	76.34	83.19	3.73	137.37	1445.01	6.86	1471.15	398.28	12.63	729.68	153.18	0	0	825.25	6368.41	147.65	0	361.66	354.37	303.07	101.96	173.28	137.63	679.35	495.97	19.91	4.21	2540.47	2177.81	0	1610.30	83.10	3906.04	91.43	2739.24	2680.89	32.61	1002.40	9.89	9.08	757.37	507.31	154.01	44.45	76.86	624.39	13687.26	13770.52	134.65	8079.75	533.75	0	3936.62	29.35	56.19	65.77	2.32	31.44	16.30	24180.99	0	202.85	8806.09	8574.44	37.00	32.15	224.80	0	274.48	359.74	0	0	4728.60	3514.99	3627.05	0	0	1740.53	1720.46	2038.96	2057.73	21.14	0	250.63	702.26	298.56	11.47	13.03	3288.96	3889.51	0	0	0	0	0	435.93	482.21	237.45	11.96	54.32	31.08	34.98	0	416.01	112.88	13.39	55.35	68.67	2386.77	108.56	351.77	12.29	117.66	74.58	0	0	6.99	2.67	0	85.53	48.05	111.50	11.48	0	10.59	85.77	0	424.39	0	255.95	0	56.93	0	1326.23	221.77	392.27	58.12	70.03	90.34	97.10	143.43	0	126.35	449.19	529.30	252.35	18.90	0	15.66	134.67	493.68	141.86	11.30	99.48	233.21	0	29.97	5.81	0	1.14	59.82	0	0	0	83.53	69.85	0	0	0	0	0.28	0	0	1.56	0	429.66	76.72	305.61	188.77	33.09	78.36	22.37	0	446.51	15.09	3.59	193.72	119.30	26.32	188.80	587.28	531.78	434.58	9.59	0	0	0	210.50	442.71	133.05	0	144.88	457.91	315.66	358.34	0	1273.38	0	1118.19	1116.24	519.80	561.02	288.84	78.23	94.79	154.23	124.13	73.92	0	133.39	8.90	95.12	27.59	39.28	52.23	621.24	451.48	174.20	0	8.32	0	14.66	48.27	0	29.16	0	0	0	0.75	384.60	0.06	279.66	0	1.57	119.58	15.68	9.89	84.59	243.45	102.31	0	0	29.16	6.11	0	117.89	0	131.98	0	38.61	29.80	40.96	29.47	11.76	0	0	0.73	960.09	3.16	1044.36	40.72	0	0	0	0	1223.90	80.26	0	2.55	147.43	174.04	65.81	0	15.51	0	25.49	81.39	78.01	41.25	733.94	0	1.94	7.88	0	16.17	61.22	4.51	15.37	2.82	23.67	62.12	0	14.81	48.78	37.59	0	155.36	351.04	326.88	0	16.69	14.93	2.13	0	0	0	290.80	0	0	139.28	217.37	30.70	127.53	0	0	738.23	0	7.65	0	350.09	0	0	2.97	176.67	18.75	0	0	0	96.14	42.17	18.35	18.81	82.14	1992.25	1292.79	341.63	0	0	17.27	8.91	0	0	131.89	119.81	9.17	2.77	33.02	5.41	35.73	217.52	244.78	501.92	6.60	2.76	121.11	0	120.50	46.79	109.27	0	38.31	0	11.34	0	0	0	1361.42	553.49	450.48	642.47	75.89	17.15	0	0	3.34	13.50	42.21	0	0	0	8.87	0	0	45.30	86.38	11.78	46.49	2909.04	1813.73	331.46	13.01	67.24	112.47	0	32.04	0	184.83	162.06	38.98	106.80	1.30	6.39	184.52	182.94	0	398.20	0	4063.60	3313.11	3315.86	219.98	87.62	2347.16	0	0	1819.15	1.13	357.37	121.78	40.45	130.76	3.31	116.57	783.55	642.97	95.08	0	0	459.18	119.95	67.05	586.96	127.87	86.58	392.20	0	501.45	204.51	0.12	163.98	46.83	0	83.71	0	29.49	0.81	180.83	56.05	401.12	20.21	41.34	4.15	0	0	8.91	1.37	0	3.55	24.44	18.86	7.17	62.40	22.10	63.53	0	866.69	17.06	30.49	167.10	118.73	65.33	63.37	3.20	2.87	1.78	8.16	17.36	36.15	9.82	15.76	49.31	0	0.06	0	306.46	0	81.78	90.60	0	3121.09	3344.21	721.90	12.35	392.10	161.45	126.40	110.07	7.88	2.92	1.09	87.55	4.01	0	1295.35	789.85	328.83	329.53	192.72	355.05	193.07	194.17	0	75.24	194.72	205.41	187.65	0	65.07	35.11	42.25	0	184.58	67.49	155.24	48.71	0	0	15.80	2.77	18.87	6.22	2.83	11.99	1766.97	388.77	363.77	573.04	163.83	38.88	47.60	686.98	10.52	50.76	0	2.99	6.25	50.35	49.31	849.31	925.58	812.43	137.35	2.36	304.36	3.15	8.60	1.70	5.12	0.10	4.23	0	0	0	0.05	0	0.27
S0231	191.34	167.97	27.48	219.42	1056.87	109.08	29.56	279.54	0	87.08	0	5.53	78.97	51.20	0	0	31.14	25.82	616.26	0	9.27	364.26	319.34	28.79	80.99	322.70	0	22.14	195.76	0	126.51	52.81	0	2.24	353.00	292.86	864.17	118.01	856.91	373.70	371.01	106.49	72.16	43.37	72.15	285.48	133.43	181.03	108.37	39.97	836.51	388.06	0	0	68.97	300.62	300.62	1783.08	36.43	200.23	35.84	793.65	0	0	21.36	359.76	94.73	621.67	130.71	295.67	88.60	72.94	395.80	66.31	704.63	115.41	31.75	150.68	2963.97	2945.82	776.52	1139.90	473.95	603.18	412.09	0	59.06	1609.99	0	0	400.82	581.16	2286.61	650.63	2871.03	0	1251.00	0	375.12	0	132.17	209.07	0	82.96	104.36	51.59	48.17	1037.84	1007.59	0	36698.86	92.74	17963.73	18.24	3.86	0	3034.66	18.73	974.26	1671.11	0	19.81	85.50	116.99	622.96	52.77	2342.59	59.67	268.10	15928.41	1364.44	0	121.42	4.95	106.07	0	3.05	0	372.33	2029.03	794.89	209.83	210.78	206.55	71.22	64.99	55.84	15.58	5.65	350.42	46.97	0	0	0	62.99	205.44	0	16.63	1689.04	197.33	89.00	64.74	8.54	19.07	5643.08	1081.26	263.25	1168.05	228.39	524.06	786.11	393.07	0	0	0	68.12	3.28	727.80	510.20	241.76	202.84	39.15	0	92.56	421.44	0	73.11	233.38	90.22	604.09	0	3.74	205.37	1138.04	11.61	238.87	12.70	36.26	169.13	4266.78	2115.92	2114.49	290.65	51.86	0	50.59	155.81	13.01	73.50	52.64	518.06	857.91	917.62	941.74	6899.12	102.09	3302.88	722.87	0	110.22	72.32	512.10	102.66	228.67	0	378.16	112.55	1089.66	365.20	0	3.99	405.13	2551.53	2545.93	53.32	1001.16	48.66	47.46	2552.78	1430.93	0	2.59	247.23	0	11.06	802.99	589.74	607.49	114.67	65.57	119.88	4618.36	4581.79	291.36	0	1540.87	109.48	1433.68	0	712.47	546.56	35.08	75.63	180.46	0	0	202.98	43.00	202.68	10.89	598.77	3483.09	0	0	14113.85	933.75	674.06	31.88	191.81	0	544.70	0	9.75	219.75	213.60	81.82	0	78.01	61.49	250.19	12.96	316.89	0	232.04	781.88	103.31	64.00	774.26	205.55	0	1554.95	206.12	29.06	738.56	0	0	2859.88	2860.10	17.58	62.01	955.50	1128.86	1225.68	62.97	1219.55	1017.96	115.03	275.12	563.32	71.69	0	461.74	3.61	37.52	73.04	265.25	248.40	30.33	69.95	717.14	27.39	35.37	722.43	470.41	52.56	153.54	21.80	81.93	126.61	2301.67	34.22	797.02	711.39	0	711.39	53.71	35.01	1603.91	507.75	0	295.31	0	0	222.38	126.09	0	193.50	15.25	108.07	45.15	110.48	547.70	463.44	465.77	5380.37	24.31	2049.96	55.36	1374.88	0	133.40	62.38	265.86	0	25.18	25.36	0	68.73	81.61	0	577.86	53.20	148.19	3637.06	10641.89	50.85	264.74	476.22	329.87	251.95	0	0	0	174.54	113.12	7.71	224.66	385.28	0	946.73	36.04	121.38	0	233.94	113.90	4.13	26.72	326.50	0	11.54	230.75	52.48	4473.73	73.17	71.39	1178.30	577.33	123.93	0	80.68	117.52	15.60	461.35	93.51	89.10	0	101.05	31.85	0	117.59	734.49	180.89	16.04	170.46	577.07	1663.38	168.41	3.89	1123.73	84.38	1021.53	240.20	1206.57	82.63	438.11	0	431.59	2.26	11.71	95.45	124.62	16.54	6.64	1561.28	883.34	41.30	31.16	65.06	5.22	5917.57	540.57	930.86	177.43	309.12	176.74	39.39	843.47	660.38	42.38	57.47	45.48	0	193.24	66.44	248.80	244.20	5.51	252.50	72.42	68.91	153.95	464.02	252.46	631.92	213.57	252.38	2351.28	384.47	417.14	1550.92	184.10	1570.51	93.42	214.77	149.14	40.29	184.25	226.90	9.80	188.14	6.43	89.71	71.17	62.20	0	94.20	739.42	290.54	1180.21	19.29	18.76	92.97	252.52	132.89	180.65	1040.99	184.81	78.63	122.42	1655.13	58.23	121.43	336.65	4557.52	1654.97	0	118.76	125.06	60.10	0	401.63	173.35	35.54	0	9.24	63.92	368.80	434.25	392.25	0	0	335.63	4780.95	474.02	465.89	1879.16	6406.29	1206.13	4711.15	2616.72	1106.85	0	0	87.87	20.10	721.97	88.37	0	220.04	0	67.56	4.94	0	7.71	51.45	12.09	722.91	159.89	206.00	330.94	30.01	258.24	157.79	7741.75	996.20	323.21	0.71	673.48	71.91	680.26	87.75	162.66	193.91	191.17	135.17	224.63	719.38	175.75	179.82	57.97	16.31	599.58	0	461.77	199.90	19.00	258.56	182.76	5552.15	178.92	276.29	58.54	1432.66	88.18	317.16	178.60	1094.81	6.96	7.07	11819.89	1279.25	78.62	46.11	1993.47	0	1448.96	461.38	270.05	126.39	31.36	324.51	0	1970.11	33.18	113.22	0	39.66	144.67	0	228.45	22.85	250.14	248.78	16.62	0	182.90	37.21	869.18	25.14	8.19	2.28	388.99	80.90	80.68	150.65	0	25.10	258.51	81.68	181.11	162.95	626.95	506.75	571.39	376.30	0	0	0	443.25	248.98	82.94	162.60	80.58	162.80	0	384.13	8.43	240.83	17.13	520.82	517.25	168.32	0	224.28	219.34	148.01	0	0	34.96	43.59	163.06	166.94	166.94	29.35	239.73	27.11	969.76	226.57	36.33	168.38	148.24	138.13	33.99	927.11	5411.11	1964.55	1946.61	677.83	0	463.54	151.60	26.07	121.44	59.45	0	30.78	189.89	498.14	0	455.97	240.10	198.38	11.71	45.51	60.51	1402.50	0	43.59	178.69	161.86	110.06	46.90	176.15	150.78	366.91	83.90	525.91	11335.94	276.49	342.42	435.49	241.67	178.47	127.90	0	10.22	34.04	109.94	104.53	168.26	854.09	184.25	20.98	658.82	44.19	45.48	0	50.13	89.56	148.67	0	31.85	44.46	191.72	72.68	0	104.63	279.64	82.33	13.45	2691.90	313.90	19.18	54.57	8.17	27.69	0	512.57	117.07	115.53	48.61	60.92	60.90	878.04	0	72.14	40.49	583.76	162.32	168.27	169.46	170.70	2.40	1635.85	1634.13	0	511.89	121.89	283.19	1775.80	1105.81	0	528.25	43.45	2952.93	0	3929.65	109.34	0	404.93	0	0	19.97	111.70	0	2059.42	128.95	0	0	84.56	12.59	32.42	53.62	277.74	9437.49	9419.95	1100.00	553.49	0	0	164.98	0	0	38.21	61.43	168.35	77.55	95.99	188.28	39.54	37.71	56.65	24.55	111.07	0	188.85	0	395.68	8.40	291.21	0	0	0	0	202.44	10462.18	282.69	0	904.74	0	326.61	766.99	145.17	41.76	551.73	548.41	32.89	4.25	270.25	24.82	24.77	480.17	990.63	201.23	35.49	0	32.84	0	314.11	0	51.27	168.58	5.01	1365.66	0	93.39	294.01	74.96	921.48	1398.19	190.62	133.06	13.47	485.32	143.17	92.83	0	285.22	16601.46	22.32	128.57	135.60	83.75	109.98	32.25	0	1574.31	308.66	192.16	43.92	0	0	106.28	17.05	356.62	0	10.97	104.20	36.06	0	55.74	458.26	266.67	57.95	112.08	45620.80	58.39	28952.03	185.45	134.50	26.04	122.73	55.29	0	1981.88	1890.01	72.79	8.44	2387.68	2387.79	215.58	110.37	73.47	96.85	29.26	138.69	15.46	9.83	259.00	412.54	8.00	105.65	290.61	26.68	0	54.37	4.29	899.16	1.15	56.08	1136.38	24.78	568.83	859.49	27.49	124.73	69.80	54.10	39.56	196.42	0	182.69	41.60	313.99	63.76	133.81	50.76	52.80	24.02	11.25	0	123.52	98.68	101.29	468.51	0	0	0	11.25	4577.50	25.66	184.14	187.96	132.33	797.21	45.62	0	0	57.97	78.32	4.71	116.16	97.32	0	9.33	0	330.46	11.03	48.08	5.57	441.82	14.19	532.46	14.38	0	0	0	41.69	66.84	69.36	29.09	22.24	0	94.76	29.08	58.52	88.14	25.90	17.42	0	30.23	1.94	0	34.14	501.79	490.70	196.57	243.18	0	187.42	0	84.89	0	42.72	128.94	36.06	120.42	115.71	117.48	0	1330.09	1357.87	57.13	144.86	0	289.48	18.12	413.63	52.26	8.45	126.67	432.07	49.75	54.34	38.72	63.11	13.22	46.29	72.11	168.32	0	2140.74	326.53	326.20	0	236.80	2525.78	4042.81	885.41	108.98	232.59	74.43	113.10	50.31	0	78.26	25.99	8.65	8.75	8.82	19.95	595.85	595.86	0	31.77	60.82	1.70	487.38	1026.08	189.07	120.23	11.11	4.67	0	380.95	420.94	34.35	147.36	62.99	19.61	0	0	0	58.55	58.62	332.13	334.96	39.53	132.64	69.20	5.29	8.43	754.57	40.19	59.74	25.28	22.97	5.37	38.49	49.99	7.66	18.73	10.22	1.31	0	147.69	783.27	12866.09	377.26	1130.99	15.55	52.95	328.72	0	392.20	335.50	88.68	43.65	2.50	77.95	69.62	71.83	575.84	16.47	17.80	7.93	23.34	27.03	8.87	21.85	1304.75	107.69	88.61	4003.83	470.74	126.11	59.31	9.76	0	1266.12	57.70	3.55	113.23	111.14	416.92	83.16	330.87	7.42	63.23	119.69	235.41	42.32	4.59	64.36	0	284.30	0	0	0	584.24	0	21.14	115.74	176.44	125.83	174.84	36.01	21.66	19.26	5.37	0	4573.19	4482.49	39.86	155.52	46.55	50.29	0	922.17	80.09	0	324.55	228.66	5.01	40.75	13.72	1.12	0	97.43	177.56	173.79	3.24	0	109.86	41.17	154.21	29.96	23.45	139.62	404.44	446.41	455.21	9.60	536.16	330.87	514.67	0	1407.48	1401.19	754.49	761.05	113.06	0	0	28.22	15.90	35.39	0	122.74	0	0	27.08	1177.49	869.28	423.61	10.59	2.57	41.29	1684.57	11.31	11.70	329.69	70.42	293.09	84.99	170.61	2.83	645.32	672.37	671.72	97.62	135.01	69.55	210.98	14.02	2.08	27.22	142.19	23.33	20.54	489.55	0	3757.03	3.35	354.58	62.00	30.54	28.39	112.59	20.09	589.96	11.28	930.58	173.23	178.97	40.28	36.09	59.94	88.87	172.90	11.56	11.40	184.96	1166.66	0	25.89	77.40	162.24	189.83	3013.90	0	6.82	47.46	399.60	361.37	277.50	0	465.74	189.05	57.30	3.38	2.97	278.68	1431.55	1430.60	121.62	124.74	44.15	42.34	0	2.84	801.17	418.37	16728.09	0.41	1292.02	74.42	17.89	4306.18	109.49	0	286.26	74.69	0	287.94	50.30	34.65	5.23	16.33	40.80	1.33	0	175.59	21.53	1180.03	155.98	95.95	0	240.80	71.37	1892.75	360.94	18.09	499.76	850.11	876.47	7.00	30.07	51.20	352.22	0	357.58	62.43	7.23	367.04	26.15	1.42	83.81	34.94	0	345.09	91.16	57.03	38.31	48.43	186.37	194.74	0	10558.51	7.47	261.02	3036.77	332.47	0	6.86	1521.66	82.90	1215.45	295.96	13.61	183.74	110.90	25.79	235.80	236.65	117.99	15.55	27.77	103.73	5268.70	8.88	50.52	22.79	0	50.60	43.54	19.37	3344.30	37.35	1678.94	82.01	197.59	62.38	11.23	112.87	28.50	201.41	13.24	118.14	456.71	41.24	96.07	22.96	68.80	34.59	252.62	55.76	20.95	333.15	31.51	42.08	1858.94	5.53	160.18	868.37	0	385.37	0	639.37	117.88	203.32	59.37	119.04	1927.18	164.85	99.79	117.58	193.47	0	183.39	269.63	29.76	683.86	700.46	33.68	44.58	3192.16	10.59	522.62	124.18	2552.95	2498.53	273.53	286.22	591.73	799.10	6720.45	0	44.85	136.52	6.04	18.37	8.05	0	29.97	48.27	47.94	9.11	347.18	4.39	0	21.50	176.35	10.23	95.27	198.29	1234.46	94.24	226.73	2.40	143.09	175.87	0	19.00	138.72	4537.66	989.14	622.66	191.73	108.48	108.48	13.47	63.49	0	6.53	537.94	66.15	29.10	36.15	0	0	10.76	0	4.14	11.21	864.80	0	274.28	9.04	0	126.26	90.43	552.75	378.41	23.90	26.30	169.17	130.12	3.83	511.84	1330.34	496.69	171.54	5.39	7.67	148.76	17.28	4.69	18.26	81.89	0	0	23.32	785.36	109.22	84.88	86.69	54.38	23.82	57.35	1220.47	1270.97	35.91	92.49	124.40	7.77	72.79	0	64.44	57.64	1.10	0	136.49	30.38	93.79	32.32	20.89	15.38	93.48	14.94	68.01	0	185.67	54.94	46.00	175.16	0	35.61	54.50	254.72	187.32	15.77	8.51	92.36	107.72	35.42	58.49	33.60	0	178.99	16.21	1.47	0	0	0	64.78	75.02	0	1116.22	3.11	70.02	151.54	31.37	4.41	50.60	94.11	68.53	0	226.23	275.23	6.05	193.42	204.60	68.03	0	121.67	11.63	21.56	14.03	25.54	399.50	170.50	188.36	32.54	59.06	295.92	66.07	29.72	0.58	226.20	0	16.34	2.53	2.90	58.13	628.65	1.63	166.85	342.26	24.39	0	85.12	61.25	8.92	0.21	1.20	3.40	246.32	0	24.32	0	18.72	3.87	78.61	1.10	0	1.83	320.91	1.87	2.33	0	7.03	40.67	98.17	734.94	2.49	25.57	5.50	103.42	60.36	33.50	0	4.80	1.60	110.09	14.22	97.39	97.66	2.99	12.33	2.06	16.88	5.95	0	5.22	14.66	0	0	20.02	0	16.85	60.98	107.05	8.84	1.00	3.89	62.47	70.96	0	26.12	38.59	106.09	201.26	0	18.10	0	107.77	4.91	0	3.14	73.67	0	9.18	82.46	4.22	36.51	0	0	0	45.40	50.04	106.52	0	12.12	90.09	6.92	35.82	502.54	17.62	31.21	2.35	3.33	32.03	3.90	137.40	37.59	155.96	148.58	9.33	265.54	194.44	80.24	15.89	22.40	204.78	153.46	280.16	1373.67	0	304.10	0	105.95	10.10	938.07	43.73	945.50	3.78	87.05	865.29	0	0	473.94	2742.35	0	0	32.43	32.16	6.52	32.91	220.92	86.40	144.09	3.86	4028.77	55.99	60.23	0	0	131.74	13.99	32.15	0	1027.84	0	294.80	0	24.64	312.35	269.90	152.45	308.77	0	58.84	6.01	3.87	26.97	64.50	8.70	6.61	0.58	36.53	0	0	129.10	13.98	33.07	0	13.19	80.79	234.36	230.70	40.91	0	15.64	801.82	2.09	280.90	62.46	1.59	141.45	3.36	11.11	0	0	0	0	28.86	0.71	0.15	0.39	65.06	8.15	19.41	244.92	120.62	2.47	245.86	89.52	93.14	71.75	305.57	133.13	0	90.68	147.17	104.14	9.23	29.71	19.79	323.26	55.10	2.89	31.64	34.95	24.42	141.88	46.12	5.68	33.54	0	39.47	1035.95	73.64	39.61	103.76	2198.39	432.03	0	22.14	1.11	0	0	401.45	49.47	23.15	128.72	3.75	13.07	69.02	4.57	284.94	26.35	30.08	37.87	0	1254.00	61.07	0	117.27	21.12	12.19	67.00	403.18	30.81	31.35	0	63.78	26.88	50.55	1070.69	0	198.33	305.79	4.64	0.75	17.90	28.62	0	128.31	31.77	81.91	394.88	19.16	0.51	0.93	3.06	42.37	6.13	11.82	12.07	38.12	15.68	0	123.90	0	22.48	5.03	21.42	35.04	16.14	49.81	47.28	0	63.88	6784.20	0	59.65	7.52	0	81.04	22.91	12.87	2.22	139.31	78.25	6.35	4.38	225.19	62.96	34.32	13.02	0	1092.81	956.78	260.77	2.73	0	60.47	0	52.76	0	12.59	430.86	457.27	245.37	251.47	110.34	14.29	24.72	0.15	48.80	54.71	2.49	7.62	676.06	0	0.21	4.86	14.63	17.62	154.61	145.72	144.20	1.83	124.73	34.68	12.28	27.49	189.92	107.77	0	0	0	132.53	120.20	121.51	30.84	73.27	87.85	74.12	8.06	0	0.49	86.23	36.51	9.71	0	20.59	0	0	34.11	34.37	1.60	37.34	122.43	5.79	12.55	1477.25	29.08	0	52.15	14.78	47.68	32.63	5.37	36.77	63.69	0	31.60	216.78	1482.55	20.36	31.31	2.76	0	6.19	0	0.45	16.52	0	0	8.14	0	31.24	74.59	129.52	650.31	25.44	11.14	143.01	21017.79	76.78	89.11	112.58	10.76	14.76	150.19	144.06	0	183.92	76.31	268.88	56.09	447.49	1497.51	30.38	1361.17	44.41	0	655.20	0	407.45	56.59	0	0	5.57	25.79	130.89	0	2.89	22.47	3124.68	6.31	391.78	0	2.42	72.54	3627.81	1499.06	1293.92	181.82	67.53	69.92	32.49	20.57	9.02	29.59	0	0	32.16	45.04	6.41	4.48	59.14	72.31	97.58	8.76	123.13	128.74	0	200.29	190.54	133.34	0	5.90	103.41	48.16	98.56	41.89	531.33	17.19	117.03	30.94	155.19	8.03	7.67	117.88	171.56	104.95	27.73	0	62.74	11.77	453.96	0	144.54	9.87	24.42	77.58	115.56	1.37	7.48	2.19	3.94	36.98	20.42	9.04	165.69	241.93	45.32	32.52	3.04	261.27	171.45	111.13	0	17.59	38.92	62.24	6.73	878.95	270.26	21.83	194.54	262.21	4.93	0	0.68	59.92	2767.99	0.51	763.93	0	0	14.71	119.84	41.07	2.29	102.43	20.22	0	36.01	52.62	51.15	41.45	43.06	192.17	81.34	29.74	30.59	713.13	697.88	111.81	0	113.79	8.40	141.61	326.42	57.93	61.52	13.41	352.96	0	83.28	211.25	57.55	435.16	0	93.09	59.80	41.64	0	0	1109.77	37.16	42.24	17.41	1934.89	2.39	32.91	503.05	74.58	34.43	53.01	46.31	417.61	22.95	548.52	123.91	82.36	58.50	1101.63	0	77.16	69.73	1.90	1644.93	0	1601.57	104.15	86.58	25.93	267.05	518.58	0	33.89	5.82	0	31.01	83.16	83.05	165.55	0	0	0	0	49.80	28.41	14.26	48.75	0	0	107.79	0	108.31	268.45	223.49	469.51	0	66.95	63.57	232.84	226.70	1049.39	18.50	0	74.67	7.88	0	56.20	4.73	63.27	27.70	109.73	84.95	7.23	63.88	0	10.37	38.69	0	2.17	165.77	15.84	109.19	62.11	79.76	56.56	91.67	91.90	9.20	11.00	84.94	117.21	279.54	0	42.81	213.48	210.66	190.64	182.84	99.37	14.41	0.26	808.27	179.26	343.17	0	147.35	2.31	0	68.65	77.13	20.02	0	5.69	159.55	1.40	0	95.75	5.94	101.13	94.46	148.85	32.49	149.94	109.94	139.88	0	24.21	41.73	68.77	19.20	0.45	0	0	10.16	202.16	80.49	36.55	4.39	199.77	0	40.97	0	0	124.51	117.17	183.69	136.19	99.46	87.73	0	117.16	10.08	0	0	302.93	25.38	28.25	0	0	0	2.53	3.05	33.25	67.35	23.34	16.90	42.00	21.10	141.44	92.02	0.63	651.35	147.97	136.59	0	0	0	42.73	82.87	84.04	0	0	111.50	62.05	54.58	368.99	68.46	22.74	2345.65	5.96	798.57	13.07	75.02	0	0	0	0.05	21.46	75.44	112.24	0	0	44.26	0	0	384.14	57.97	4.87	27.64	35.06	41.53	340.46	58.89	0	0	96.30	0	96.43	15.31	305.44	10.67	435.40	33.04	0	127.42	22.80	33.51	0	134.25	0	0	8.17	208.30	0	138.08	4.64	4.09	175.18	0	0	24.51	9.38	34.12	50.46	0	117.85	65.17	5.24	93.19	0	76.60	0	23.68	0	462.06	0	0	55.10	187.31	742.56	77.55	1.83	34.41	77.84	35.78	78.73	65.46	0	10.12	8.63	14.30	13.53	16.24	21.77	110.29	0	5.90	0	2749.34	38.15	46.45	74.00	127.08	61.14	0	51.37	0	51.38	2.94	0	32.06	30.50	12.66	29.45	91.50	17160.81	155.42	13.57	44.24	82.89	82.84	127.47	50.43	103.49	293.48	3.03	76.86	76.35	100.27	74.90	1036.78	39.08	472.61	4.38	0	243.87	900.22	1.68	0	4.19	0	293.01	95.99	0	374.04	0	6.64	37.41	6.66	183.97	1075.72	34.01	372.08	0	239.87	2951.98	0	87.86	970.27	32.62	0	217.32	54.11	0	45.19	123.04	383.36	74.87	57.87	80.32	10.28	0	26.89	265.17	0	158.06	150.25	11.91	1769.94	22.72	242.64	381.56	128.05	76.37	0	1261.67	0	149.38	75.73	0	3.34	72.96	314.59	0	178.14	102.17	32.45	19.41	101.89	104.79	248.68	60.28	389.14	73.08	80.42	0	203.94	44.94	60.35	129.98	162.60	566.61	117.06	14.26	11.52	45.41	0	7.50	184.47	0	45.34	130.24	10.14	3.28	171.61	0	18.67	30.71	1.99	12.36	9.09	238.46	0	56.99	12.55	16.79	11.23	0	29.89	55.55	1134.87	13.28	85.08	217.26	28.21	1.89	91.15	1.85	0	311.42	384.27	7.57	61.81	3.46	189.14	82.12	25.52	7.69	0	0	0	0	358.26	353.85	78.53	63.80	10.33	69.11	0	0	0	201.30	0	42.89	0	5.64	0	2.09	375.05	300.21	311.50	146.21	5.84	0	0	0	3.56	2651.26	2627.52	1.63	0	10.35	6.17	299.70	293.59	0	0	594.68	0	622.17	716.94	0	479.42	508.09	57.63	99.64	0	4164.06	58.87	0	290.05	275.63	259.77	13.58	152.69	0	0	936.04	260.79	68.96	1463.11	1265.68	20.22	712.83	128.36	2025.41	0	1385.77	1433.70	0	166.12	0	0	1153.72	812.59	465.65	33.67	69.55	46.38	5945.69	5940.42	55.34	4525.97	263.69	2149.27	1708.53	0	331.42	347.01	0	0	16.77	9140.30	8092.95	225.77	4121.04	3916.22	133.76	49.37	67.27	59.90	170.92	329.56	0	0	1915.23	2044.87	2060.66	13.80	825.42	849.26	904.31	1075.11	1214.38	8.61	0	0	401.86	65.33	35.90	20.16	0	1980.98	0	88.95	0	34.34	529.34	529.17	461.37	4.21	40.86	85.29	89.27	324.08	123.23	209.26	126.80	102.12	127.22	28.63	2456.52	96.26	64.53	15.51	235.83	125.09	96.90	152.46	67.01	143.02	0	52.67	23.10	21.84	17.51	12.99	8.08	86.30	8.75	874.74	0	807.11	159.33	269.78	103.75	548.44	144.03	217.97	0	4.12	199.39	189.19	14.60	19.55	649.62	129.52	167.49	1594.83	0	81.68	294.03	159.83	181.25	49.64	49.21	112.02	249.18	6.65	64.09	174.59	98.87	9.96	50.98	58.32	32.91	29.19	45.96	26.77	0	10.53	4.30	127.76	5.16	24.45	122.67	73.36	94.54	1007.15	705.73	1191.46	684.41	45.06	57.91	61.61	1113.01	406.44	56.21	124.65	57.94	154.90	52.10	182.53	208.60	205.82	173.16	0	50.49	12.65	5.68	100.14	211.11	100.49	170.24	175.65	179.15	122.91	123.48	0	673.04	15.52	510.40	468.14	435.06	403.88	183.85	0	68.56	122.42	155.54	69.16	0	404.56	3.51	38.81	0	21.27	12.42	167.40	189.01	127.69	0	17.86	8.33	6.75	38.27	84.27	33.60	15.56	21.06	0	1166.23	2087.71	934.40	1203.33	0	157.00	21.10	4.76	20.36	184.65	0	179.54	112.61	9.16	36.78	136.81	46.76	139.08	3.55	87.35	7.51	27.17	9.92	106.22	558.59	297.99	3.24	1.71	0.78	2133.83	9.07	1788.58	3.48	48.59	0	36.65	36.49	1569.72	107.25	7.16	29.22	161.00	106.00	54.76	19.97	165.41	0	55.53	22.32	0	69.88	710.96	352.22	0	0.81	0	28.85	98.79	107.94	16.64	0	8.83	145.43	152.92	114.88	29.00	85.33	56.34	37.96	320.99	312.19	94.73	0	163.79	174.42	113.93	29.19	42.97	1142.68	19.15	21.16	2666.25	2404.91	355.20	114.01	102.77	165.11	297.81	0	0	147.27	150.65	260.65	480.97	491.66	185.63	0	8.31	3.91	3.64	0	36.59	1037.73	1034.19	5.91	3207.80	2393.68	356.07	35.53	1117.05	609.19	377.67	10.32	36.70	111.18	92.33	0	157.03	52.49	11.08	278.95	395.12	320.93	39.35	6.60	28.15	1.09	14.28	158.27	93.80	105.84	79.61	30.66	0	22.94	0	2.56	0	3293.79	3838.78	3672.92	548.32	156.88	16.00	70.45	155.42	4.20	9.92	145.82	95.06	24.12	0	0	0	148.11	590.62	664.80	198.79	87.94	3081.45	3386.32	481.75	30.78	91.69	442.13	69.16	69.66	19.15	601.15	489.46	50.23	171.91	399.06	48.00	116.21	129.18	881.99	1554.30	84.13	2126.10	1994.02	1946.23	0	68.97	1797.82	24.32	0	1585.33	0	634.28	36.68	0.79	0	55.61	129.16	186.05	172.75	111.77	53.63	40.32	198.61	54.36	0	2392.29	1301.51	118.79	1611.91	0	2371.82	950.28	0.41	120.29	0.41	1.66	26.84	46.95	35.86	11.59	2249.82	29.84	3545.30	0	26.01	152.75	78.62	77.36	14.57	258.85	140.30	6.73	572.75	505.65	113.72	53.78	126.50	102.47	20.64	1964.48	14.41	3.85	146.06	129.06	112.57	125.34	805.85	2.11	35.08	16.35	56.83	48.99	12.60	91.32	362.43	1.09	4.24	71.92	167.36	1.81	93.84	165.52	36.96	1378.60	881.95	733.70	11.93	161.21	128.21	80.37	217.66	1.39	0	27.93	77.16	0	8.71	2362.36	1839.50	332.93	504.57	281.79	8.36	215.95	357.68	0.71	71.73	195.67	219.07	186.92	35.61	229.57	31.31	133.54	187.40	105.10	0	35.38	82.67	20.52	1.47	14.80	192.24	293.61	152.03	409.85	544.42	1486.45	540.72	552.55	276.44	121.94	861.12	182.46	250.48	59.57	63.10	4.70	188.31	137.31	134.94	85.81	373.59	391.23	323.76	79.23	25.70	0	16.89	5.55	0	135.55	2565.67	4327.72	0	1783.22	2121.42	0.21	20.39	0
S0232	0	0	31.97	1236.02	0	3.16	0	1998.23	0	0	34.87	0	68.71	4.05	7170.88	4539.51	196.32	0	2706.96	427.77	24.38	915.61	0	15.58	4467.70	0	57.44	0	0	37.21	0	0	6253.43	0	4239.45	1106.08	1274.36	0	1283.30	777.91	785.07	614.24	4258.28	390.21	0	100.34	0	265.90	0	321.43	6658.26	157.02	0	0	0	0	60.44	0	514.69	284.91	191.85	0	118.26	0	0	967.74	175.69	956.62	0	472.64	0	0	0	0	121.85	0	0	624.65	3251.45	2964.29	0	4048.11	1641.40	1484.38	2576.33	0	27.47	0	0	77.92	988.19	0	393.87	0	6823.65	6601.12	3677.44	1187.80	0	627.70	77.55	679.76	29.25	139.90	66.99	12.50	268.75	4034.35	4034.35	431.71	35841.93	0	20037.71	0	19.31	20.36	13108.34	301.56	0	0	812.81	1041.42	0	399.97	852.18	0	11090.39	75.80	37.64	6140.65	4337.85	284.77	149.89	113.89	0	862.28	950.71	1604.56	1676.62	471.88	821.44	57.26	0	0	0	133.29	0	1686.36	16.87	249.49	0	45.60	575.38	270.06	272.17	108.04	153.59	24.33	1717.41	1325.09	968.00	75.19	108.19	0	22185.80	9904.28	28.83	942.62	0	588.69	0	386.34	11.03	0	0	2947.09	0	18.60	55.44	948.98	73.17	0	444.68	0	415.51	0	85.53	1893.49	89.84	0	713.25	11.85	153.29	5783.84	91.35	429.10	69.87	0	4.63	5018.24	2547.76	2587.21	643.91	6.73	361.81	20.55	75.10	0.74	0	0	28.51	2024.00	560.52	0	11843.95	0	5996.87	209.18	18.75	0	0	0	0	29.35	42.88	0	0	1431.97	0	2390.21	0	0	4690.69	4891.54	0	3031.57	0	0	0	4040.86	4298.69	120.85	0	0	4.22	22.53	290.02	0	0	0	120.70	4629.20	4581.97	155.39	806.15	7326.51	0	5815.08	959.62	0	145.26	0	0	0	230.13	351.72	334.37	54.68	0	0	0	6005.51	249.40	0	22870.89	2342.06	1031.57	5.41	552.23	176.20	0	315.91	226.09	109.31	414.68	596.71	34.54	98.17	0	654.44	17.71	0	290.03	0	0	389.59	162.22	0	0	386.88	2474.93	0	0	69.44	0	185.65	1695.12	1640.23	1.89	19.83	2671.59	0	3396.59	191.54	0	2881.02	0	1443.15	1848.57	0	742.53	714.86	0	117.96	34.32	339.23	1015.11	0	101.17	623.98	0	187.07	615.10	640.43	198.65	22.26	164.80	20.47	0	1471.43	0	2161.21	17.61	0	32.61	0	29.52	0	544.63	0	634.99	0	0	0	55.93	124.05	0	0	0	0	2.35	4141.42	0	0	0	0	4891.97	0	3511.27	0	5.25	231.29	17.38	19.15	0	0	0	312.89	0	0	0	26.03	0	8197.47	0	0	0	0	0	0	209.54	97.33	88.73	5.40	0	71.82	0	0	437.35	0	161.27	0	0	1172.63	12.76	0	0	899.94	21.07	0	915.51	6.16	0	0	596.08	0	0	0	0	130.91	0	0	0	0	16.77	0	0	7.89	0	7.95	0	12.43	5.66	0	238.34	0	109.06	0	1993.07	8.66	1786.68	115.69	0	0	148.44	173.92	78.36	26.05	0	0	149.48	0	0	2459.91	0	0	0	0	15.58	0	2653.59	720.14	0	0	0	103.56	341.69	0	15.02	0	14.45	85.28	0	302.51	45.42	0	0	833.02	0	179.05	30.44	578.65	0	1307.71	21.76	13.40	0	0	1256.42	0	0	0	0	431.33	171.22	0	0	0	50.93	0	313.30	104.52	17.71	0	0	591.79	1453.88	646.69	0	24.42	0	13.87	152.21	91.74	0	0	71.83	0	69.59	0	369.60	206.37	23.41	4926.53	82.42	2234.04	149.39	176.43	68.41	36.28	1282.23	0	0	47.65	0	11.94	0	1030.22	136.67	8.56	62.07	111.87	0	1655.77	148.55	0	16598.85	6160.27	0	0	81.77	0	0	1.79	18.92	1488.99	0	0	53.24	0	73.78	9.81	0	0	0	68.43	1057.03	88.72	0	249.18	0	0	240.97	0	5060.02	0	11.37	0	42.90	0	36.48	1120.06	479.41	479.36	297.11	690.42	2249.20	484.20	517.24	0	96.13	818.82	624.57	604.20	878.51	0	0	467.62	0	243.64	2042.15	89.76	0	0	0	104.56	254.11	0	176.19	679.56	4536.58	151.52	0	8250.53	0	5865.18	3051.22	0	338.60	298.32	0	579.52	0	363.78	0	4.76	105.84	63.23	888.33	1096.18	103.30	0	0	103.64	5.72	147.82	13.81	3266.73	28.61	0	0	353.15	0	0	489.40	413.11	0	0	247.73	245.73	226.28	1283.52	2315.52	965.88	748.88	136.62	991.65	984.53	1479.95	694.69	0	265.50	38.75	296.62	161.89	0	20.60	491.85	0	0	0	21.30	0	164.71	0	0	1607.73	85.45	21.78	0	0	0	0	0	395.51	57.67	5456.25	0	1068.38	0	0	114.01	0	3994.52	7656.06	77.67	7153.06	168.02	2031.34	81.73	492.90	0	206.99	174.97	1275.40	0	1476.56	3676.55	1181.73	0	533.19	0	51.35	58.33	0	5075.96	0	113.66	443.88	41.21	1913.87	108.88	509.96	0	0	12.76	5886.41	2106.64	0	1339.11	682.99	0	337.35	133.33	53.44	347.87	103.05	43.16	339.31	0	29.01	0	0	1130.81	0	0	53.33	0	313.76	1019.26	382.45	45.45	45.45	353.19	6.77	166.99	0	529.73	0	33.48	4341.89	1890.85	25.73	249.09	0	0	0	1398.89	0	15.61	32.49	17.06	29.58	0	50.14	0	0	0	194.17	161.18	153.83	102.28	69.92	0	0	64.11	0	483.90	0	7073.94	5468.12	4437.90	2843.82	28.06	0	0	91.79	0	7519.86	0	726.81	0	0	213.41	0	0	1134.94	816.58	41.54	0	0	103.33	0	0	540.62	883.73	0	579.62	0	54.01	1652.55	1641.14	0	0	0	124.64	10.82	756.65	0	24.14	3.39	63.15	121.24	211.36	0	0	0	6.33	1.25	0	339.03	0	169.97	0	408.36	0	0	45.74	17.85	22.63	255.57	0	0	26.81	348.38	630.07	32.76	0	163.06	0	1181.15	18.44	0	0	0	0	0	0	0	0	0	253.10	6.40	34.42	40.33	176.23	0	269.49	846.59	1005.37	231.13	0	1189.79	0	6.28	0	0	0	298.11	125.96	0	0	0	0	0	12.03	0	0	353.61	0	0	0	0	158.13	20.91	0	0	0	0	116.87	29.77	0	1.40	0	437.67	17261.30	0	12.66	0	0	0	0	0	0	0	0	16.77	0	0	73.14	10.23	0	0	0	0	0	1.85	0	34.70	0	0	0	0	0	0	24.30	6.04	6.04	22.91	0	513.99	0	0	1.96	0	0	0	0	0	11.22	0	89.14	0	12.18	41.39	0	0	0	0	0	0	260.07	53.26	40.63	669.35	0	0	88.27	0	139.68	0	0	170.90	40.69	494.54	29.25	14.28	28.15	0	0	0	0	0	0	0	0	0	64.42	0	0	67.42	61.04	280.66	3.51	0	0	0	10.39	8.45	0	0	238.18	175.26	0	0	0	0	0	0	0	0	0	0	0	691.88	0	4.22	153.71	26.79	4.01	0	0	0	0	0	0	162.09	164.35	22.20	0	850.27	851.43	23.16	0	0	0	0	0	0	0	0	3.56	0	0	0	0	2.83	0	123.14	7.56	0	3287.20	108.90	0	0	0	1132.00	2538.68	342.37	0	244.84	288.84	13.63	0	0	0	0	0	0	0	0	1072.15	972.78	0	141.01	297.85	0	209.52	33.51	0	0	0	37.00	106.97	175.30	0	0	0	12.78	0	0	0	216.58	20.07	228.18	7.32	93.78	0	0	101.46	0	0	6.94	10.77	7.29	0	0	0	0	0	0	0	0	37.59	36.55	0	879.40	10746.77	437.34	1102.88	16.35	0	268.90	1.61	0	0	0	0	0	0	16.37	0	884.55	76.08	236.05	192.42	318.92	188.39	0	0	160.91	0	0	4498.99	0	238.01	0	27.88	0	0	0	0	0	0	14.02	38.67	844.97	2.80	0	12.79	353.45	0	0	69.44	0	2231.70	0	0	6895.53	267.76	6.27	0	0	0	0	8.98	0	3.11	0	0	0	7219.96	8172.69	0	3108.26	65.64	161.40	124.24	713.84	194.12	6.21	148.27	0	0	0	0	101.62	47.17	53.02	0	911.20	0	0	55.04	0	6.77	0	0	0	119.61	119.98	117.51	245.98	0	26.14	0	0	1884.16	1887.51	0	378.06	0	6.41	6.82	0	0	0	0	0	0	0	106.47	1.36	0	0	0	0	0	205.99	33.49	0	0	0	368.07	0	30.85	0	32.08	39.09	62.36	0	0	0	0	7.22	9.54	0	100.44	0	0	1686.78	0	1628.66	0	811.79	42.37	0	42.25	14.77	0	867.07	0	784.29	193.75	197.19	0	0	0	0	66.80	0	0	341.03	637.32	216.26	0	0	16.28	0	3991.02	3647.79	0	3.87	0	0	0	292.35	2504.47	0	0	0	0	295.40	1159.89	878.16	135.46	405.57	67.54	3.20	718.09	0	751.84	0	24462.69	0	320.69	0	0	5139.00	0	0	217.13	9.95	694.61	471.02	0	16.70	0	0	0	0	0	30.02	0	2482.07	11.13	0	665.65	31.43	0	1471.54	982.51	0	386.57	750.99	378.93	21.11	0	0	364.17	0	368.80	227.89	0	4.77	0	0	0	0.82	0	18.03	0	2.98	0	0	0	114.36	0	12356.85	0	113.42	673.63	1043.70	8.85	0	5498.44	271.73	2174.67	227.49	8.17	0	34.01	0	245.38	308.02	484.83	0	0	0	8382.81	0	0	41.53	0	2.00	0	1.51	12350.46	5.54	5631.56	0	399.41	40.53	0	225.23	0	633.66	42.80	653.04	2.65	64.58	255.95	0	7.72	0	760.99	0	0	402.05	0	0	1264.08	0	0	984.00	0	431.04	51.60	408.35	321.25	59.28	37.31	0	2104.74	0	0	50.40	25.33	0	155.82	299.89	0	265.76	169.19	153.32	389.51	1946.59	0	583.80	321.39	3134.60	3120.26	124.71	124.88	23.03	1165.80	8692.89	3.99	4.14	120.06	0	0	0	5.46	0	0	0	0	800.73	3.61	0	0	10.69	5.01	2859.07	3301.70	885.46	57.43	68.51	0	56.72	238.69	0	711.72	0	10619.16	928.52	2429.52	233.78	14.19	8.65	0	200.88	253.38	0	81.88	98.78	55.70	1.43	16.64	0	0	6.72	0	0	5901.28	4.29	1330.29	0	18.63	365.84	39.52	18.67	42.20	2.36	0	0	0	0	1472.36	43.68	1483.27	559.90	43.57	0	0	0	6.75	95.54	490.44	47.00	0	0	2992.47	391.05	137.83	164.93	326.24	0	0	692.68	516.84	5.79	0	101.22	40.20	113.34	0	441.54	228.19	0	0	54.71	5.67	0	29.83	179.53	0	0	0	57.38	0	57.62	37.51	43.11	108.37	0	65.90	77.09	27.63	12.93	0	6.70	1216.67	1010.69	16.75	370.92	116.03	0	0	0	0	114.14	4.71	65.30	0	0	0	1379.95	5.70	4.88	43.58	0	14.64	0	2.04	0	5.45	8.75	0	46.06	83.37	3.42	0	0	208.07	0	0	2.30	0	105.04	15.96	44.83	13.51	0	422.21	175.57	0	0	0	8.03	56.82	0	0	213.32	0	0	0	744.96	51.38	0	110.76	0	6.08	0	0	0	208.83	0	139.75	45.25	34.65	0	49.95	4.90	24.33	0	521.81	0	187.52	170.81	2.87	15.13	0	2279.71	57.88	0	0	421.96	142.73	0	18.78	19.38	0	65.23	0	49.13	47.87	0	0	0	0	0	0	6.00	6.75	0	0	51.93	0	152.81	0	75.31	0	0	0	0	0	0	5.35	29.60	453.77	110.19	0	61.92	0	146.97	5.77	6.01	18.86	0	0	0	0	5.57	0	0	0.17	0	55.21	0	74.35	0	0	125.26	130.97	0	361.46	90.20	308.83	246.21	104.18	0	4.85	18.96	0	814.17	145.32	0	1198.02	166.77	555.83	12.08	0	0	0	5.39	0	0	49.54	291.67	487.15	27.22	1.41	205.43	1.70	91.52	26.71	0	0	34.75	967.27	7926.29	0	1403.13	32.77	0	0	0	288.44	21.73	132.31	0	0	4.85	0	0	0	442.82	0	17.07	37.42	2082.06	32.03	263.99	0	0	301.21	688.30	356.10	1458.69	18.52	0	66.70	0	0	132.76	0	0	4.52	231.46	0	41.64	0	2.51	0	0	0	0	446.00	0	0	141.96	448.69	51.40	0	28.91	183.77	0	222.10	20.83	10.06	681.08	6.36	4.93	6.79	0	0	15.63	0	110.08	0	145.90	150.42	17.33	37.96	150.28	92.80	74.53	0.42	201.82	62.77	2.53	60.21	0	28.07	29.99	167.72	0	952.29	479.36	236.00	128.22	0	0	106.39	127.16	0	0	71.10	0	258.46	0	164.44	207.24	33.67	0	15.12	0	0	4.99	0	284.12	0	28.92	304.51	83.16	0	57.53	0	0	0	0	231.41	0	2368.22	0	0	317.50	0	0	0	1235.03	18.30	0	0	500.14	238.26	0	3797.63	1501.17	0	1573.42	0	38.16	290.19	92.91	0	14.73	353.20	11.09	0	6.98	2.86	0	41.78	69.24	45.49	8.69	1.78	0	3.34	0	0	0	61.19	0	13.64	152.29	214.33	21.19	4.84	0	204.36	0	0	148.30	26.28	21.81	16.33	29.47	0	0	46.95	0	17.63	0	0	38.02	139.57	138.14	14.05	0	3989.18	1178.07	16.31	18.09	0	0	10.99	0	0	552.72	543.28	250.45	250.02	14.23	64.61	6.46	34.57	285.10	39.27	0	107.05	0	14.66	35.08	17.51	12.59	137.20	125.95	67.54	40.44	0	3.01	57.28	278.71	0	0	0	44.08	36.43	22.27	0	0	0	6.58	2.70	71.14	4.93	1.00	0	0	33.86	5.34	0	5.68	0	0	2.26	0	3.09	0	0	104.06	0	24.65	5172.05	7.74	6.83	3.76	8.75	37.51	122.36	0	127.18	0	0	0	685.80	888.74	45.88	15.60	11.37	1.46	9.80	14.91	0	25.09	0	2.74	21.89	8.11	10.91	257.89	200.08	675.29	236.05	8.12	127.21	16139.31	0	0	0	0	0	3365.21	54.94	0	2982.27	18.15	1547.39	66.36	833.71	1782.68	11.22	1367.57	68.16	11.48	0	0	11.50	2.84	0	39.25	0	75.46	1470.24	824.86	0	12.62	6148.25	223.53	1192.10	12.22	0	0	139.49	51.71	78.99	4.76	0	0	6.61	0	8.01	1.94	7.63	0	49.26	69.58	0	76.22	10.01	27.18	19.33	0	9.13	11.57	0	0	0	0	0	1.71	0	0.59	0	220.14	70.02	4.96	215.91	155.88	28.76	262.35	262.78	15.40	23.40	484.98	0	24.80	45.53	23.19	0	407.77	0	102.76	17.81	7.63	24.76	42.56	49.18	0	196.12	4.04	1329.00	45.03	386.81	74.87	67.04	0	0	892.38	351.95	2073.05	25.59	0	0	2.21	1.93	674.77	205.87	5.74	1040.97	1120.10	0	12.94	10.25	73.06	5476.65	0	319.54	0	13.30	1.90	3.64	115.28	33.60	17.97	2.13	28.37	3.14	64.31	0	0	0	66.87	0	0	6.47	523.15	479.10	0	0	1.31	0	21.47	0	29.37	0	4.91	135.40	5.33	0	528.82	3.84	1.82	327.12	118.48	18.66	275.30	4.82	35.87	1130.41	46.32	16.77	0	16148.28	2.34	179.71	2181.95	0	4.99	0	120.38	0	47.74	2966.13	22.63	19.37	37.87	9154.12	0	0	0.48	0	763.39	3.27	1380.31	7.18	452.70	71.10	0	1255.78	23.56	26.50	0	2.91	4.11	468.77	445.37	30.59	464.69	8.73	43.23	0	0	0	68.92	0	257.09	0	205.30	0	0	311.06	112.77	174.36	0	205.85	280.29	22.43	0	2647.70	0	268.11	0	222.34	0	10.86	24.02	49.10	25.75	0	0	0	141.90	0	6.17	265.48	0	14.36	0	11.54	127.28	229.90	31.92	52.17	0	0	36.26	0	255.67	200.35	461.25	182.80	0	0	0	61.18	98.04	0	145.46	0	2328.86	214.41	433.48	7.23	0	2.45	0	0	35.73	0	0	0	214.85	0	24.95	5.60	0	1.48	96.36	242.25	0	369.14	234.68	407.81	211.08	133.09	153.37	0	17.58	20.86	0	0	8.35	1425.93	0	3.22	0	1002.97	24.03	53.25	43.01	3.41	9.52	481.94	995.09	304.03	65.17	41.93	0	5.67	25.00	0	209.76	1263.56	0	322.63	340.30	33.96	11.98	38.86	113.27	0	0	39.59	115.40	0	0	102.13	143.97	44.31	720.49	177.20	155.19	23.21	93.23	4.22	1.61	71.45	73.04	13.96	12.80	219.69	86.50	129.00	206.59	114.63	253.29	2190.29	0	2446.96	7.37	65.27	1.64	0	0	0	189.78	0	236.55	57.33	16.90	164.94	24.75	20.66	528.22	8.29	0	0	0	126.20	1153.52	0	5.74	12.32	54.59	0	74.99	159.98	1223.57	92.15	1057.44	0	50.52	694.04	376.33	366.65	19.69	35.41	20.33	18.81	1.63	177.96	7.91	4.41	0	128.19	23.11	0	130.44	43.20	4.24	0	0	27.38	385.67	324.78	52.61	45.13	76.81	31.12	50.67	13.61	8.48	0	7.15	15.47	19.04	199.40	436.88	50.89	0	7.26	190.39	0	710.35	159.20	89.70	0	0	9.38	0	22.92	229.93	120.20	8.93	63.02	25.87	3282.47	148.04	1.69	0	0	0	29.03	23.41	167.06	0	17.73	0	46.29	49.04	1.33	1.18	0	95.63	175.43	0	52.55	56.09	40.79	102.10	205.37	284.64	154.09	1.89	2.18	4.41	0	11.03	6620.73	0.03	1012.88	484.92	25.08	0	1074.94	37.66	61.13	8.10	9.85	360.99	14.56	13.62	0	38.14	47.47	370.78	18.25	1590.66	2652.25	157.44	0	33.36	843.82	7864.45	0	286.79	2297.86	0	59.29	529.40	0	17.65	15.24	491.62	0	190.80	500.61	116.12	28.77	5.18	0	1952.71	2.21	418.00	311.95	34.33	5903.87	31.62	92.50	222.99	0	130.91	0	1727.04	43.02	26.29	37.73	0	0	764.97	57.01	1.33	384.96	54.91	7.42	0	615.15	81.17	678.24	157.07	155.14	6.11	283.98	71.76	164.91	17.96	0	955.07	674.79	0	65.43	220.63	29.99	0	24.71	25.31	234.43	3.62	13.38	82.93	4.46	0.38	0	478.63	9.27	4.17	11.36	24.11	0	5.45	0	322.29	0	17.69	20.79	10.39	372.10	2311.84	3792.10	275.89	130.27	56.90	15.52	0.17	0	0	0	34.89	2482.50	19.98	4.97	0	0	0	8.01	0	1298.55	2.84	719.60	20.70	0	376.67	6.03	8.06	0	27.23	0	0	101.16	1109.29	0	299.52	0	22.67	0	42.43	0	56.68	217.53	18.31	0	0	0	8.79	2.55	5171.85	5472.04	1.90	1.50	12.22	51.68	353.46	455.49	590.01	249.19	2037.73	141.55	2089.22	1410.85	26.52	770.01	792.78	0	0	295.23	3854.30	11.88	0	556.20	339.26	197.11	0	244.53	60.64	0	2102.19	272.45	0	1574.36	1119.49	0	961.62	71.71	4874.62	0	3120.89	3109.03	2.98	39.51	0	79.11	3306.48	0	1054.35	114.88	12.13	1512.57	19612.32	19622.34	0	12428.57	0	5789.39	2393.73	409.28	498.18	528.49	0	465.13	0	47638.09	31136.54	0	11761.55	9555.12	882.11	0	557.18	0	308.82	133.70	0	0	11605.59	7441.76	7443.94	0	2593.77	1548.23	1222.33	1194.64	1381.73	0	577.71	0	1854.31	290.58	0	4.25	0	2372.41	106.64	0	0	0	119.38	260.17	76.34	0	64.64	4.34	4.69	0	8.97	3565.89	2210.99	734.77	0	0	414.91	0	0	0	0	64.65	63.76	0	0	384.11	0	0	0	139.45	0	0	93.02	339.62	0	2687.02	0	1917.48	8.14	645.97	0	1477.10	391.48	216.22	57.55	0	42.68	19.43	5.98	12.91	0	30.30	83.02	702.56	163.83	0	113.04	55.34	0	90.08	119.52	10.02	90.49	13.43	5.23	636.94	401.21	8.99	2.03	10.73	0	77.99	34.89	0	3.06	0	0	0	2.27	25.13	0	0	166.93	4948.82	2408.14	1325.56	330.32	8.31	3267.72	1.97	2709.39	0	4.41	561.12	576.29	388.36	0.21	253.92	39.68	94.52	3.80	6.80	0	0	8.34	532.62	234.24	16.34	114.55	195.38	90.51	293.20	657.69	7.11	0	2.21	1470.53	1358.14	128.64	665.63	360.88	16.46	400.19	489.75	183.54	199.57	12.96	670.24	6.68	0	0	0	0	126.20	117.93	59.24	0	9.73	0	0	0	570.87	0	0	0	0	272.13	1155.31	34.80	991.40	0	76.87	0	2.90	0	145.46	460.06	152.37	53.64	0.67	8.40	0	0	1655.87	0.12	839.49	5.46	300.79	0	16.62	131.50	24.92	129.93	0	0	0	0.54	0	0	0	21.65	5.34	4.96	2350.93	411.66	0	0	615.38	413.79	156.23	28.11	0	0	51.05	0	0.17	168.48	1504.03	254.31	15.36	0	0	0	7.74	226.60	0	536.24	48.90	172.66	556.88	101.76	177.17	483.96	11.35	682.38	270.80	490.63	0	95.81	572.58	0	0	0	0	0	0	5.63	0	412.39	149.68	0	0	0	175.57	15.62	0	28.87	167.59	1.86	4.99	82.81	487.83	6.00	2.69	0	0	1.43	90.21	28.23	0	7.86	5696.46	2884.20	453.23	6.97	862.21	271.76	42.97	0	0	65.96	79.52	774.60	604.67	135.86	375.08	0	2196.04	914.00	587.87	0.99	52.89	1.08	578.01	806.28	0	107.53	488.08	34.03	0	1.63	331.52	3.44	0	17611.37	6491.00	6267.20	3005.87	660.46	23.43	45.18	192.21	151.24	1159.67	525.91	3.40	0	13.88	0	20.00	26.27	60.01	57.44	274.67	0	12150.79	7466.36	598.18	0.18	551.94	1834.51	1184.37	304.17	1588.82	2637.63	1134.13	274.03	143.97	632.45	26.11	259.62	270.36	1609.64	2353.93	48.99	7621.00	5852.66	5896.16	133.37	63.60	7144.98	752.54	880.52	4642.54	778.68	204.92	0	0	0	5894.44	1752.23	102.01	14.16	5.73	7.44	0.32	24.39	5.04	32.37	9804.55	4166.91	73.38	191.94	20.51	192.85	109.76	1.66	231.87	0	4.41	3.28	0	6.21	0	9655.64	160.58	5852.75	15.19	4.70	0	2.26	0	0	61.00	61.66	52.19	0	0.99	261.98	174.22	0	15.24	0	3405.67	0	0	411.50	469.00	559.15	360.97	2588.02	101.49	8.19	227.51	125.24	292.29	72.44	1081.68	1170.92	198.78	0	0	527.97	9.17	568.96	315.58	0	7223.54	7164.37	1007.27	0	754.60	627.47	528.08	219.85	0.88	1.37	0	540.94	1.61	0	3756.66	2421.66	814.45	387.32	1673.84	791.77	1266.72	455.29	0	2079.29	1452.76	841.50	792.57	13.24	0	222.47	390.38	489.73	1370.77	0	1079.79	570.32	4.44	0	1.17	0	3.40	683.68	803.95	631.07	6615.14	535.87	615.19	482.89	590.90	31.67	187.63	425.50	497.45	0.63	0	553.51	848.41	106.52	118.83	1377.00	937.84	1269.33	225.08	0	7.18	0	0	54.78	0.37	0.23	0	0	3.62	8.57	0	0	0
S0233	258.02	46.40	99.71	168.92	1984.18	733.93	193.68	0	0	394.65	64.31	0	0	10.74	1283.17	4707.63	1162.14	0	460.07	33.77	345.17	81.24	629.92	0	1636.00	51.42	0	0	0	11.84	0	41.50	891.56	3.99	2668.35	1117.86	217.99	457.79	217.20	823.21	821.49	0	578.78	0	0	5.79	210.11	6.71	0	0	0	313.35	140.21	452.90	218.08	56.31	0	1088.82	30.26	2232.78	0	0	110.36	13.94	120.15	9100.90	5493.25	2317.45	0	898.01	131.51	183.69	552.44	0	2308.59	792.12	275.97	192.04	5944.64	6580.98	383.27	431.79	84.81	0	938.64	0	2541.72	0	0	0	0	305.47	1098.38	0	1541.14	1311.21	626.56	173.85	1655.12	0	0	195.02	460.80	221.65	45.28	9.94	55.73	675.03	652.36	0	45928.61	0	0	0	18.87	23.66	0	12.57	0	1697.77	109.19	39.86	0	34.38	95.29	0	27808.98	50.24	38.94	11182.81	3215.01	786.62	256.05	0	0	1238.47	1237.44	66.56	81.83	775.92	1069.75	166.15	95.70	433.59	0	0	0	24.84	0	10907.40	1691.36	22.02	92.99	1378.65	344.47	326.78	888.84	0	500.99	225.26	22.16	511.29	223.62	0	10454.48	6734.02	0	0	131.67	555.15	0	273.49	0	38.89	17.08	769.24	3.05	2942.86	1562.32	27.91	242.08	0	160.77	53.10	4438.33	90.21	907.59	312.12	195.38	2127.99	135.67	0	0	1928.67	0	0	226.05	61.62	666.12	2703.60	1359.55	1359.52	0	20.37	0	0	0	39.80	0	7.60	241.66	834.49	0	0	3443.78	4.04	1472.37	464.23	54.27	0	654.65	421.26	33.83	33.61	599.91	0	0	373.89	0	0	0	0	1459.75	1572.59	0	713.52	47.28	0	0	464.05	398.45	958.72	0	0	5.19	1521.62	762.79	870.82	79.83	0	42.61	2968.54	2897.04	368.99	724.32	592.05	0	0	51.77	0	37.72	0	142.54	368.86	322.41	241.45	126.37	302.35	0	0	0	1842.64	0	13.20	15305.37	2061.94	1337.14	0	64.27	618.31	65.48	41.86	212.99	152.93	175.97	127.98	35.99	84.63	3.00	74.58	42.91	65.37	190.65	194.90	57.76	17.07	65.08	0	0	251.00	1604.66	0	0	0	0	318.50	773.80	718.47	47.99	0	602.22	2184.97	1947.75	221.66	1518.37	1628.38	0	482.06	756.26	0	279.01	0	2.21	71.13	9.50	0	7.85	51.39	0	202.23	0	0	0	241.20	98.59	641.26	80.38	132.51	106.70	5631.05	593.81	1413.74	3144.20	174.52	3174.74	0	0	0	79.67	0	129.88	0	18.54	0	38.22	440.28	0	100.39	210.85	251.96	176.80	1350.69	4.62	359.92	0	20.79	577.45	121.97	217.36	0	124.92	689.47	0	778.96	0	0	333.61	322.55	45.05	5.76	0	0.58	233.99	1956.30	0	95.64	0	183.57	594.30	35.29	22.49	443.67	0	35.98	3095.07	211.54	0	0	0	0	0	12.76	0	14.39	0	2.52	0	294.96	50.78	0	288.80	219.43	0	0	172.49	0	248.03	17.50	0	9.48	84.67	0	0	5.71	69.11	2.14	2.14	0	0	41.91	0	1267.65	121.60	0	641.44	0	488.24	50.45	803.13	241.95	55.30	215.33	0	51.47	0	140.14	553.57	0	7.99	0	77.41	0	0	866.50	0	67.12	4.48	9.15	15.95	3626.53	1284.47	31.52	0	0	125.62	34.97	57.57	0	0	54.30	0	72.18	0	74.07	282.07	0	0	448.70	0	186.86	108.76	159.66	4.01	206.31	11.33	15.51	0	161.90	151.76	0	0	0	9.27	0	6.51	0	0	290.91	17.98	24.20	68.51	152.70	306.62	0	0	63.97	142.19	129.24	0	123.61	0	119.63	80.62	0	0	1777.11	675.28	38.74	14.73	0	4.22	0	23.44	2331.32	0	348.56	9.38	34.54	24.66	45.56	2918.99	0	3.55	4.26	12.63	123.43	0	165.50	43.69	0	27.08	257.20	0	270.77	36.66	380.69	5462.77	1270.39	0	0	910.99	105.46	0	0	16.22	0	1.45	69.20	0	5.93	12.18	6.89	0	0	0	111.21	1275.47	42.55	0	68.28	0	34.89	135.56	0	487.18	88.21	13.89	0	109.81	0	117.76	317.14	139.70	139.71	92.12	321.86	177.13	18.58	16.26	0	200.84	82.90	0	23.84	140.46	0	0	37.20	0	69.60	36.00	63.52	0	0	119.47	443.77	2689.49	9.41	2164.69	508.60	691.07	32.27	37.14	9.95	0	2791.67	775.06	0	389.71	50.91	14.46	1038.63	0	4.52	0	76.82	103.03	38.00	1670.45	2297.88	4186.48	2.45	0	4184.45	2493.09	625.90	147.35	552.79	46.59	0	0	0	0	0	68.42	58.50	0	0	12.16	84.24	0	196.81	488.71	0	192.08	0	1766.17	1948.06	264.01	73.89	671.70	16.03	70.81	52.03	4.86	179.70	157.73	270.82	19.01	76.84	77.65	112.43	22.75	138.88	60.29	0	0	187.93	0	0	0	324.93	327.05	0	1988.39	0	1283.20	0	232.23	0	0	227.64	0	875.50	2188.07	744.55	869.49	104.28	259.91	6.41	667.19	0	214.17	13.40	0	130.89	0	498.37	187.25	329.41	148.08	0	3.70	5.85	0	247.34	0	79.40	0	23.52	21.72	9.75	60.94	0	227.88	105.88	680.80	235.20	65.74	892.98	138.71	0	121.10	62.66	1040.20	16.58	146.18	2.83	0	216.32	959.58	456.61	0	284.91	130.83	153.51	218.09	24.00	26.16	232.46	27.62	22.88	26.56	23.01	23.54	30.98	0	0	0	7.95	518.16	291.12	0	18.95	344.45	6.62	6.83	0	0	335.10	145.60	95.15	90.16	0	32.01	0	70.75	49.85	31.80	8.57	8.56	0.93	0	0	909.17	0	1.49	45.19	41.69	2630.84	1856.05	1832.08	386.82	0	1860.55	0	1145.04	95.29	532.82	3.35	0	350.65	0	0	0	1320.24	345.37	209.23	18.84	129.73	0	0	0	310.59	0	4197.04	526.44	99.98	363.01	432.48	0	78.93	27.32	4.02	0	8.74	5.56	110.69	17.64	0	0	0	4.34	31.34	0	356.82	0	0	0	0	0	0	0	7.37	85.76	10.64	610.22	47.21	532.96	426.24	1072.34	304.80	404.76	0	84.12	117.47	0	2.76	55.54	0	0	464.60	0	298.47	0	0	92.83	0	0	0	0	0	36.83	1840.77	343.73	26.99	0	144.35	307.37	308.48	10.85	363.75	10.92	1581.84	8.69	0	5.07	0	14016.65	0	0	0	0	0	0	0	0	82.29	0	3.77	0	0	2.80	21.53	33.12	357.52	13.71	0	0	8.24	0	445.32	204.48	58.81	0	2756.95	0	148.26	3.53	1.72	6.85	109.42	6.50	0	773.43	610.44	0	0	5322.90	5194.34	0	0	0	0	0	0	0	0	0	0	10.68	0	0	29.15	0	0	4.13	9.77	3.92	0	0	0	0	27.25	0	0	58.26	0	19.99	0	0	0	0	54.64	0	0	8.92	5.73	0	0	0	0	6.69	3.85	98.43	0	0	0	0	974.57	6.58	17.99	25.10	0	0	0	0	0	0	0	0	0	0	30.42	0	0	1695.29	1.65	0	0	7.03	0	10.69	27.48	0	0	3.66	0	0	0	0	4.15	3.55	0	0	0	4.86	0	0	0	57.85	2.58	0	0	0	0	0	71.77	0	0	85.47	0	31.29	0	170.69	0	16.00	0	0	0	94.58	95.39	6.84	0	0	45.75	8.22	311.40	0	252.88	0	8.43	5.92	0	0	0	0	3.83	0	0	0	653.00	230.63	0	0	0	517.70	1261.98	236.34	0	130.34	152.17	78.84	0	2.99	0	0	0	3.57	0	0	68.46	59.66	1.47	0	111.03	0	0	18.60	0	0	0	0	17.12	0	0	0	0	0	0	0	0	3.61	0	0	67.96	65.51	0	0	3.99	0	0	0	1.00	0	1.09	0	0	0	0	0	0	19.44	0	34.87	0	0	2880.12	0	145.00	137.49	0	0	46.69	341.79	414.65	0	0	0	0	20.37	0	294.90	57.96	91.94	46.13	87.96	24.94	47.96	0	96.40	15.03	12.07	1514.73	42.80	6.00	0	0	2.93	507.41	0	50.79	0	11.15	122.19	0	431.95	0	0	0	70.98	0	0	48.84	0	424.28	0	0	2663.68	0	0	0	147.36	26.38	0	0	0	0	57.95	0	4.48	4567.00	4769.27	0	1669.71	109.79	69.53	71.82	0	10.45	2.74	52.28	0	0	0	0	0	12.56	3.07	103.66	0	0	38.42	0	0	0	0	0	0	196.49	196.21	196.05	80.00	631.13	23.73	705.61	0	0	0	0	111.38	106.77	0	0	0	6.17	0	0	0	0	0	0	1528.39	0	138.38	0	393.66	0	92.09	0	43.38	0	0	0	0	0	0	1776.99	1776.64	1842.60	0	154.71	20.01	48.56	0	5.79	0	0	0	4.05	601.66	0	444.52	1.22	161.28	12.12	0	4.32	4.39	0	145.78	0	211.29	1.39	0	6.74	8.39	8.04	0	0	0	0	0	142.93	18.38	0	0	70.23	0	745.04	145.39	0	6.25	0	0	2.77	19.62	334.57	0	0	0	0	96.88	0	0	1.03	29.79	0	426.79	0	0	0	0	6666.50	7.22	326.55	0	0	0	135.07	7.83	0	0	115.15	0	4.94	2.91	8.80	0	0	0	0	0	0	660.14	0	0	137.15	191.05	0	145.17	101.55	0	80.70	704.45	656.09	132.19	0	0	427.68	0	422.67	0	0	174.99	2.12	3.72	0	0	0	0	0	0	0	0	4.72	4.67	0	2690.64	0	70.15	3549.93	0	0	8.09	10.61	370.18	0	0	18.27	0	5.50	0	4.40	0	0	0	0	0	2274.07	0	0	84.12	139.33	0	0	0	5014.31	0	506.12	0	436.70	139.47	57.95	82.62	0	0	56.73	113.50	42.02	0	0	0	0	0	0	7.86	0	16.75	0	0	2091.77	0	2.54	793.58	53.39	66.14	6.66	15.73	50.19	0	20.70	7.00	381.01	0	0	74.23	6.43	0	0	0	0	1346.55	1219.81	0	0	71.94	0	6.92	88.19	3400.80	3641.96	32.75	32.62	0	830.99	2055.29	0	0	0	0	0	0	0	37.68	0	0	0	0	0	0	54.10	0	0	1108.77	463.15	0	4.46	11.36	15.82	652.33	769.35	0	31.97	280.84	0	292.78	0	4.84	1.12	0	0	7.59	2731.78	0	600.81	0	0.97	0	0	0	0.45	0	0	0	1478.83	0	83.95	0	2.89	0	0	27.15	10.99	130.71	167.48	1098.31	9.74	0	0	509.96	0	0	56.91	3.21	0	0	5.74	0	84.58	3.92	0	71.57	0	700.95	0	119.13	1.63	7.50	0	0	2619.54	0	3.81	0	45.24	0	0	13.50	21.85	0	0	0	0	1136.69	17.50	0	2.17	25.95	27.07	996.17	0	329.64	0	0	9.06	0	0	29.17	0	8.32	0	1.37	0	0	32.84	0	0	0	0	12.42	85.52	20.30	0	10.09	0	123.37	0	177.85	0	0	0	70.22	0	1.21	0	0	0	0	0	208.89	211.07	0	0	0	7.11	0.62	0	0	0	44.95	18.90	0	0	0	0	0	0	13.99	4.48	0	0.35	0	0	0	432.39	97.23	0	6.32	0	0	0	0	0	10.51	0	0	3.43	0	0	0	0	0	5.65	0	0.50	0	59.81	0	0	0	0	0	143.78	3.78	0	35.36	0	3.46	0	0	0	0	0	0	0	0	0	48.99	0	0	3.67	0	0	0	3.04	7.06	5.28	0	0	0	0	0	0	0	0	5.09	2.49	0	1.23	0	166.55	25.61	0	0	0	4.77	0	3.69	0	0	0	0	0	0	0	0	0	0	0	0	20.84	34.35	226.86	4.05	61.96	0	12.63	4.56	0	14.63	1.20	0	0	2.67	0	0	0	0	179.86	2.20	109.91	0	0	0	0	0	0	0	0	32.92	35.65	23.64	0	25.00	0	3.42	0	116.55	0	13.20	175.87	32.60	0	0	0	0	0.37	0	12.35	0	21.77	0	0	0	0	0	0	48.15	0	0	0	0	0	0	0	0	0	143.19	16.33	0	0	0	61.01	17.73	37.59	11.83	61.73	0	0	5.02	0	0	0	1.43	0	0	0	0	0	0	0	0	0	23.14	0	19.71	21.59	0	0	0	0	24.29	0	3.34	3.09	0	0	0	0	0.59	0	0	1.92	0	0	2.44	0	0	0	0	0	16.76	16.85	31.17	0	14.07	27.35	0	0	15.79	12.67	0	0	0	0	14.46	0	0	14.38	0	5.30	0	27.32	43.57	0	10.01	0	3.17	1.48	0	0	97.88	0	0	20.11	0	0	0	2.84	0	0	152.78	0	6.18	626.58	0	0	2.74	0	0	0	336.04	7.50	12.10	0.83	0	1.87	13.67	767.87	7.42	0	236.64	0	0	99.16	0	0	1.44	42.00	8.62	0	12.32	0	1.93	0	5.20	448.72	1.36	1.39	1.24	26.69	0	18.38	0	22.55	26.81	134.66	0	0	0	11.38	339.19	9.91	0	329.60	21.50	0	0	582.08	0	4.02	0	19.06	0	0	0	0	0	0	0	0	0	636.51	24.45	0	0	0	0	0	0	0	0	9.73	6.41	9.74	0	0	18.55	1.18	29.65	0	0	6.50	0	575.26	313.80	53.46	4.56	40.64	47.79	47.92	46.19	0	22.33	0	5.61	248.32	7.70	0	0	2.40	0	0.12	0	6.91	0	81.25	454.47	283.88	0	12.02	0	1.02	23.75	0	0	0	12.17	0.65	0	2.15	0	0	17.61	12.74	0	1106.70	0	0	0	0	80.72	1.42	33.69	21.10	0	0	0	33.52	67.35	1.26	0	0	0	0	9.76	1.79	0	66.37	78.76	85.06	15.66	16.31	0	0	0.51	416.12	18.39	2.26	4306.27	0	0	0	0	127.13	0	0	36.10	13.68	20.90	0	30.69	22.34	387.55	0.51	0	36.01	3.62	30.59	0	17.90	0	6.08	0	0	24.14	0	0	4.69	1350.38	0	1300.52	4.93	0	2.84	1.77	2181.90	1814.43	506.07	0	13.16	0.49	0	0	1.11	0	0	0	3.43	0	1.73	0	0	0	11.40	13.38	91.83	17.75	0	202.59	30.47	0	0	0	13.31	0	0	7.79	19.40	0	23.73	0	0	0	0	0	0	1.02	0	1.34	24.89	5.08	74.00	0	2.34	0	0	0	0	0	0	0	25.17	0	21.89	6.21	74.99	106.38	4.53	0	0	0	3.90	0	0	0	0	0	0	0	2.70	0	0	0	0	0	0	1.60	1608.23	0	571.47	0	2.60	0	2.02	18.99	18.52	4.55	0	11.09	0	7.43	0	4.99	2.72	96.57	0	0	0	0	0	0	0	30.55	3.68	10.25	653.34	0	0	1.17	0	0.35	0	2.09	0	1.78	0	0	0	0	2.26	0	0	5.75	3.92	0	0	1.96	128.31	0	0	0	0	0	19.29	13.05	595.49	10.90	0	0	3458.51	0	0	190.55	2.05	13.88	0.50	43.51	0	14.45	0	34.16	10.73	0	7.93	0	0	0	3.95	4.02	0	2.45	0	0	0	0	0	0	0	0	28.14	82.64	0.93	0	58.63	0	47.34	8.14	0	0	0	0	491.07	0	68.56	0	32.49	0	0	0	0	0	8.17	0	0	0	0	1.45	4.71	0	0	0	3.06	27.79	0	86.46	15.57	957.17	1068.11	220.37	101.34	46.62	40.76	13.96	11.77	0	1.83	1.65	38.74	32.33	0	2.98	0	198.46	534.32	32.96	14.17	396.16	14.87	3.51	0	1.41	8.36	0	0	26.28	0	0.59	0	0	217.87	233.39	89.75	10.94	19.17	4.43	95.51	1.75	0	1.59	0	4.43	0	10.36	548.71	35.07	624.02	0	6.71	0	210.70	0	0	23.76	1.98	42.92	31.36	63.36	101.83	83.53	55.20	0	34.62	28.20	0	0	193.78	0	0	3.92	1.03	15.70	1.08	0.36	0	0	0.71	7.01	0	6.81	0	13.62	21.45	160.09	18.30	12.24	2.30	0	81.85	13.19	0.60	0	1.36	2.65	100.06	0	0	0	0	0	14.26	6.41	0	0	2.18	43.04	0	0	34.88	42.09	0	0	6.43	2.14	0	4.99	0	5.54	0	0	0	0	0	167.41	0	5.18	3.18	0	0	0	0	157.19	0	0	0	0.12	0	2.98	3.07	0	0.98	1.19	3.57	0.67	0	60.81	0	2.82	0	36.06	0	6.78	32.51	1293.44	17.45	0	1.93	0	11.83	2.08	0	0	0.94	2.08	2.31	2.85	0	1.48	5.76	7.51	21.16	526.75	1.85	22.66	0	0	0	0	1.06	2.50	0	181.84	10.40	11.15	4.68	0	10.70	0	35.57	15.55	2918.99	138.28	1.99	3.95	3.17	0	1.40	0	3.53	0	3.36	2.22	3.85	3.35	0	5.43	378.53	8.05	16.94	0	0.16	0	0	11.70	2.61	0	0	0	0	0	1261.59	1.26	353.69	6.42	38.89	1.58	0	0	0	0	0	5.97	0	12.60	2.43	4.32	0	0	0	20.09	53.44	80.51	104.41	171.16	0.91	0	7.46	180.10	6.76	6.52	223.50	0	9.56	3.75	0	0.93	31.32	593.01	0	140.18	17.15	10.52	0	0	325.56	176.25	1.02	194.99	140.72	5.99	884.61	9.88	1.72	5.20	0	0	3.48	10.81	2.38	73.92	3.79	0	11.79	0.97	118.41	0	20.43	0	17.47	13.58	35.01	3.53	67.92	17.99	42.50	78.25	0	14.66	25.12	0.78	1.25	0	18.14	0	0	2.56	0.21	201.02	38.79	40.11	15.73	11.70	4.52	13.72	3.85	11.12	0	2.44	92.78	495.38	0	0	0.21	0	0	20.08	0.81	2.11	2.04	3.87	61.84	73.53	216.64	17.25	3.78	0	4.02	4.34	0.16	10.29	4.88	0	0	0	0.23	0.50	0	0	0	0	5.31	2.68	0	3.88	0	5.02	0	0	0	0	0	0	150.55	1.98	0	11.49	0	0	0	0	0	0.54	0.44	0	0	0	0	2.57	0	94.08	198.27	0	16.07	4.19	37.69	0.92	8.98	4.85	5.24	49.79	0	52.65	36.55	0	27.72	31.77	3.87	0	0	78.51	7.63	3.34	5.54	7.39	7.95	0.88	0	0	1.78	0	0	0.93	146.39	152.11	0	191.56	0	316.16	9.52	206.31	173.47	0	0	1.69	0	0	0	0	0	8.91	79.81	2564.62	2549.60	0	1742.26	0	570.41	46.08	0	0	0	0	154.49	0	6957.20	4939.14	44.53	2197.93	1956.68	293.29	3.74	51.90	0	49.73	41.35	0	0	1820.60	1085.56	1034.79	0	317.87	1963.19	1875.83	1690.94	1635.68	0	651.94	133.19	243.52	0	16.30	0	0.22	5627.64	81.75	0	0	40.10	874.93	920.45	586.49	213.52	803.18	497.51	464.00	262.83	7.24	20.20	3.44	1.52	137.89	0	78.79	0	0	4.44	1973.23	0	0	964.24	61.14	0	0	0	0	8.73	406.36	68.99	0	4.18	35.78	1049.09	0	655.40	0	86.68	0	15.73	0	0	0	0	18.09	3.77	0	0	0	0	0	0	0	30.56	0	0	57.57	0	0	32.79	0	0	0	16.08	4.70	358.43	0	1.86	0	578.25	0	0	0	3.00	2.15	0	0	0	0	0	3.54	127.61	4.15	0	0	0	0	0	0	0	4.69	0.87	167.90	0	5.05	1.25	0	0	0	5.66	0	0	0	0	0	0	0	0.12	0	0	2.27	0	27.84	0	66.03	67.00	0	21.34	0	0	7.14	0	0	0	0	11.44	0	0	0	0	0	0	0	1.86	0	0	15.02	0	2.89	0	0	0	5.95	0	0	113.58	0	16.49	4.85	0	0	0	0	0	0	0	0	0	0	11.04	0	0	0	0	0	0	0	0	0	0	0	0	0	0	0	0.69	0	0.20	0	1.49	0	0	0.19	0	0	105.36	116.67	0	0	0	0	6.58	0	0	0	45.92	5.83	0	0	0	0	0	0	0	0	0	0	1.82	0	0	1.81	0	1.40	11.38	64.38	0	6.87	174.97	0	0	0	0	77.85	0	3.62	1011.26	880.57	210.33	140.72	8.56	1.57	2.14	0	0	0	0	126.29	36.39	36.30	0	0.51	168.25	0	0	0	0	124.54	124.13	0	305.71	195.17	50.52	0	69.63	6.25	2.02	0	1.30	0	0	0	27.47	0	0	8.29	0	0	0	0	0	0	0	11.85	0	0	0	0	3.38	3.00	0	0.90	3.14	204.09	165.90	83.35	0	0	4.52	0	0	0	1.88	0	0	1.55	0	0	0	0	126.46	63.85	0	0	96.86	77.31	42.22	0	0	5.01	0	0.16	0	26.36	52.91	3.78	92.26	79.53	0	6.45	4.26	9.49	4.19	0	447.01	313.91	308.45	0.85	0.86	652.13	12.22	2.58	388.77	0.75	33.72	2.81	0	0	0	0	209.34	180.67	27.14	4.99	0	229.00	23.78	0	5.31	0.59	0	362.33	0.56	301.72	8.52	0	0	34.41	22.92	14.39	0	2.73	0	560.88	0	229.36	0	0	0	0	0	0	14.41	0.13	0	7.42	5.21	6.54	0	13.03	8.02	0	580.21	0.63	0.28	5.56	25.93	0	0.71	0	11.01	0.31	0	2.42	46.20	9.74	0	0	0	0	0	5.85	0	0	0	0	1.81	11.72	8.01	0	0.19	3.94	0	8.07	0	0	0	0	0	9.60	888.83	804.35	17.20	155.33	0	0	0	0	0.78	0	0	0	0	0	208.60	0	0	0	0	0	0	0	0	0	0	1.94	0	0.84	0.21	7.22	275.44	87.91	71.27	0	0	0	0	0	0	0	0	1.13	0	0	0.05	7.78	6.80	4.20	1.56	0	0	0	0.79	0	0	0.98	0.19	0	0	0.10	0	0	0
S0234	130.09	0	238.19	374.02	178.80	19.75	0	2087.28	45.08	0	142.62	0	74.80	9.88	2754.95	3837.38	306.87	0	3090.93	354.90	336.03	1048.08	0	79.15	3823.29	682.09	864.01	16.33	16.75	30.99	0	180.54	3671.66	0	3728.64	1163.92	1237.51	531.14	1261.22	893.08	890.52	212.45	3398.10	748.68	0	8.81	0	279.15	0	212.62	2758.18	860.69	0	6.33	4.06	49.03	218.15	3677.19	405.27	586.26	132.98	0	612.57	200.10	11.46	868.82	0	1234.20	119.93	720.50	0	0	0	0	1669.21	665.13	286.04	655.32	4322.01	3440.14	0	1154.93	1312.66	1352.60	2356.26	2612.32	196.15	0	0	0	782.57	511.25	998.86	3093.41	4848.30	4537.26	2349.21	1320.64	29.09	44.23	31.16	626.39	131.75	400.20	382.43	22.65	159.16	3452.23	3357.58	382.27	37457.54	0	20050.13	142.54	11.62	138.76	7630.70	171.22	0	0	676.33	510.01	0	278.67	0	0	11779.03	11.38	0	9937.36	3636.62	932.14	364.10	0	147.67	1193.30	963.80	0	1637.97	670.65	1211.24	189.14	121.35	0	0	416.19	0	1739.72	133.56	548.75	0	202.36	397.71	268.83	278.10	563.70	154.46	61.45	3868.28	1500.22	53.92	0	81.89	8.19	18670.04	6024.91	390.88	753.28	172.13	1575.63	1177.14	751.19	0	167.87	87.36	2285.95	0	427.50	521.53	574.19	396.00	0	589.54	28.74	491.05	97.66	287.77	2065.36	134.41	960.81	174.18	53.87	220.60	5823.87	150.26	455.80	280.03	82.62	27.89	5723.37	2657.12	2683.80	817.33	8.40	228.52	110.64	283.78	39.56	0	0	145.95	1145.81	234.46	0	9446.65	0	221.68	471.56	0	0	56.68	0	0	262.62	13.48	41.68	0	1958.33	1317.86	1317.86	0	3697.32	3425.50	3127.47	0	1336.12	0	0	0	3285.77	14.59	627.11	0	0	6.50	144.54	356.79	0	19.40	0	191.23	6237.70	6232.65	211.70	1806.02	5827.68	0	481.60	199.20	0	345.73	0	0	0	116.67	417.62	311.25	34.01	0	0	0	5550.71	0	39.99	24850.84	1656.17	935.97	51.34	604.54	210.11	550.68	511.57	138.00	583.42	412.52	330.31	0.70	302.57	0	1032.32	17.64	205.18	236.68	0	0	532.73	411.78	0	0	454.82	3301.61	0	0	2360.79	0	0	2146.28	2147.90	15.92	39.35	1233.14	1170.98	3532.53	188.22	1575.41	2969.72	0	1544.59	1856.02	0	917.92	375.78	0	235.94	173.47	155.85	420.43	0	19.26	692.72	0	0	668.21	780.10	186.91	0	278.75	348.04	0	1948.63	0	18.63	32.32	9.06	73.61	0	60.62	0	786.38	0	398.04	0	1304.32	0	0	691.23	5.70	0	0	56.87	0	2506.75	6.66	19.33	0	0	2769.41	405.27	1906.09	0	0	449.23	318.74	258.88	0	0	39.25	455.44	0	214.38	0	1.84	108.63	8660.65	0	0	2147.06	3.43	21.08	0	145.27	355.48	260.43	57.54	62.80	252.43	0	0	125.98	0	117.58	104.28	0	366.58	0	2.53	0	5.86	62.96	0	408.49	152.82	0	0	442.27	0	14.84	30.49	0	134.63	0	0	0	197.71	6.16	243.21	193.59	46.04	0	100.08	0	111.13	5.98	0	194.08	0	72.24	2.01	2001.11	5.43	1848.38	734.18	0	18.50	212.63	148.61	0	0	0	0	59.86	0	0	2071.02	0	5.18	36.64	0	101.40	0	4065.23	486.84	0	567.36	133.49	132.16	431.99	0	67.69	331.35	135.32	0	68.58	314.31	362.10	0	0	143.24	0	26.15	0	367.60	0	973.69	132.62	81.01	0	0	954.64	0	59.58	0	0	209.88	245.23	0	0	0	40.61	0	388.78	389.71	24.07	0	37.83	243.09	1021.58	525.38	0	5.79	0	177.24	329.20	76.37	0	0	248.99	112.50	60.96	0	287.04	428.08	251.36	5879.17	17.95	1770.96	205.76	153.24	112.40	18.33	1311.33	62.31	0	334.86	0	90.79	0	1588.85	944.76	0	37.15	0	0	1159.09	828.60	0	17007.61	4923.15	0	0	20.15	0	0	3.76	111.64	0	0	659.06	440.49	0	44.09	200.85	0	10.37	0	145.37	1297.13	200.06	0	217.70	0	0	265.95	0	1500.42	15.73	34.85	0	82.01	0	174.51	1411.47	811.35	811.51	0	888.61	1579.32	299.47	342.68	0	96.81	1063.08	561.38	860.25	843.83	0	0	427.49	0	160.41	293.67	154.84	0	51.36	0	160.79	383.81	0	275.32	17036.64	4810.86	312.16	0	3780.47	0	2522.51	1649.01	0	157.70	266.21	0	391.63	0	199.07	0	15.00	96.96	4.02	708.06	853.97	113.03	0	0	116.69	46.58	190.02	158.58	1119.92	27.71	0	0	1279.26	67.53	0	473.70	330.28	0	0	298.03	294.29	205.16	888.21	1259.30	0	410.73	68.43	739.85	1032.47	582.64	799.13	0	231.80	103.16	138.56	79.51	0	0	534.80	0	115.41	129.37	133.14	41.41	279.08	146.03	0	560.05	145.72	37.91	16.59	0	0	0	0	299.89	7.63	3010.59	6.62	479.30	0	0	223.14	8.28	3127.73	7184.04	4985.88	4590.59	636.66	773.22	372.00	313.83	35.27	241.15	35.08	439.26	0	558.26	1146.34	468.11	88.45	288.80	0	202.73	133.79	0	0	0	118.01	250.58	323.54	671.65	186.01	276.20	262.89	0	534.86	2072.63	3039.57	35.88	475.26	657.05	0	118.46	124.07	30.64	133.84	19.04	5.30	123.93	14.01	101.07	0	4.92	0	13.14	13.16	6.82	0	258.63	799.84	133.25	21.10	69.84	472.57	62.79	420.96	3.34	694.57	0	16.45	3560.31	1511.14	0	249.23	6.86	0	0	1073.41	69.60	26.34	4.44	4.44	1.00	0	4.92	0	0	0	89.70	93.05	91.57	0	57.43	0	52.15	39.87	0	325.40	261.57	2561.56	1809.45	1517.21	811.42	39.29	0	0	457.56	0	6769.64	50.97	230.94	139.36	9.19	92.51	3.04	0	539.39	359.78	16.07	12.45	59.08	91.54	0	3.07	2048.86	2007.13	0	663.23	1121.76	1097.94	0	947.15	310.25	0	0	90.10	0	453.00	2.51	15.58	0	892.79	122.38	1615.31	613.90	0	95.38	96.65	0.95	4.50	0	0.44	55.42	0.85	234.90	0	0	71.24	0	2.46	367.52	35.22	0	433.55	190.98	426.68	281.36	158.72	229.12	1044.65	889.02	0	0	0	0	30.14	33.80	2.56	28.08	2.68	0	41.44	13.27	19.25	32.35	200.80	0	323.87	1534.15	1563.08	326.48	0	746.81	125.80	6.53	0	0	21.74	3.05	131.06	61.09	58.97	13.51	0	0	8.39	0	27.50	390.59	0	2.38	6.87	12.27	73.57	80.31	313.04	0	18.57	0	78.16	177.17	0	1.34	0	0	5437.79	0	217.35	72.26	0	0	0	0	0	0	8.83	4.67	0	9.76	9.35	0	0	10.02	0	14.85	0	4.04	0	578.71	0	0	20.55	345.94	0	0	0	0	0	0	0	1229.37	18.51	0	0	10.11	3.47	18.83	0	0	355.85	4.73	194.17	21.86	93.89	81.19	0	0	0	76.31	0	0	66.89	9.29	54.22	410.04	0	0	136.03	0	33.34	0	463.00	493.00	12.71	1169.03	11.83	20.40	0	17.50	0	0	0	0	0	0	0	0	0	0	0	81.34	315.66	234.20	0	0	16.99	0	0	0	0	0	51.16	158.86	0	0	0	0	18.19	0	33.42	0	0	0	24.56	263.98	0	38.32	247.54	27.65	22.42	0	0	0	0	0	0	83.78	199.66	193.19	0	1112.19	1113.37	3.39	4.04	49.14	103.77	41.02	229.40	0	0	0	181.11	197.23	54.50	0	0	12.06	157.55	242.89	116.90	3.24	2776.62	489.17	488.59	204.58	106.87	1647.53	3558.59	755.24	4.50	334.99	422.10	157.11	0	133.96	0	0	10.20	10.02	6.23	0	1575.16	1584.09	0	174.86	374.90	0	894.22	396.03	105.48	82.28	3.85	18.56	21.10	196.27	481.19	8.66	0	3.91	0	0.13	85.16	79.42	29.44	210.57	318.08	138.10	5.34	14.64	0	4.24	0	0	64.00	0	0	3.36	0	0	0	0	0.39	2.37	28.37	33.54	22.01	1083.46	10976.88	570.35	773.12	84.29	2.98	186.65	0	37.11	0	3.81	0	4.50	14.47	20.50	0	822.11	275.55	326.31	165.83	277.51	5.17	0	0	863.17	0	0	4513.10	0	193.41	0	24.68	0	287.02	0	6.78	93.84	44.44	10.16	12.46	695.73	9.19	1.84	0.08	366.44	0	0	71.97	4.74	1447.32	0	0	9416.09	446.95	0	1.39	0	0	0	287.08	12.62	0	23.07	0.34	0	6087.98	6889.27	0	2285.18	55.84	18.52	129.31	675.53	0	31.21	273.93	0	0	0	1.41	68.20	16.84	13.74	0	741.52	0	2.02	176.48	0	95.41	0.93	0	0	312.43	303.69	348.51	235.89	8.92	156.64	0	0	1114.90	1111.84	549.24	239.11	0	117.57	74.76	0	2.99	2.94	0	0	0	0	40.85	288.09	20.97	275.92	0	369.31	71.69	659.83	5.48	0.46	23.82	0	293.93	0	0	3.92	50.13	59.59	58.30	0	9.66	0	2.15	0	12.37	53.14	166.26	16.44	20.53	803.51	0	2242.31	0	266.82	192.37	0	116.93	88.33	0	867.48	39.86	893.05	153.08	109.99	6.16	0	0	0	0	0	2.86	532.33	807.47	224.22	0	10.17	117.68	20.37	4225.54	3773.90	0	77.67	31.63	31.98	70.34	102.63	1495.41	0	0	0	0	133.25	774.16	586.16	19.73	157.88	20.63	0	19.87	0	1012.58	488.75	20470.33	12.44	425.58	0	0	3077.57	0	0	692.16	0	342.30	691.74	6.24	4.62	0	0	0	0	0	193.81	0	2454.52	147.56	31.33	435.85	143.87	9.16	1091.06	811.72	6.27	375.23	377.69	405.87	91.62	0	0	562.03	0	538.05	134.49	16.06	343.64	0.72	0	118.56	4.00	0	73.41	16.28	2.16	0	0	0	105.91	0	8185.46	11.99	74.03	1032.16	274.63	0	0	5605.98	537.02	1021.15	253.76	7.65	73.64	124.96	0	558.93	694.84	747.71	29.18	0	0	5682.27	0	0	38.93	0	0	0	105.89	11017.79	19.13	4838.16	8.54	332.39	113.93	0	172.69	81.82	588.37	34.30	912.26	273.64	64.91	261.83	0	22.56	35.24	1123.25	1.98	0	78.68	0	0	1061.40	0.68	70.22	610.33	0	641.78	0	506.33	99.12	152.50	0	2.37	1595.41	0	35.00	105.34	33.68	10.20	1333.36	940.53	2.41	236.14	153.44	84.66	356.83	2615.88	0	547.06	287.17	2944.06	3564.03	189.76	194.82	394.77	1022.65	8024.65	0	41.58	157.61	0	0	7.17	30.78	0	0	0	159.71	156.30	71.40	0	118.43	35.73	3.65	1998.06	2528.40	1249.62	237.05	62.33	18.51	67.01	125.90	0	230.43	19.17	9741.08	749.55	1097.63	320.34	62.85	66.15	0	43.29	432.03	0	213.91	43.28	36.49	10.52	17.62	11.46	0	3.26	2.57	31.60	4029.46	0	456.23	0	82.37	537.03	167.42	50.50	138.84	0.77	0	5.63	0	29.35	1157.27	60.80	1171.78	862.95	6.60	0	0	26.32	19.34	282.54	329.40	0	0	77.09	2000.99	226.51	5.76	187.29	280.33	9.22	30.37	87.08	55.37	0	0	307.36	46.05	135.42	0	159.79	157.03	0	11.28	89.01	18.50	0	16.74	29.81	0	2.62	0	93.20	26.61	56.00	21.20	16.08	161.30	127.92	45.96	84.58	69.82	37.05	3.80	0	1096.49	475.60	26.52	205.66	130.31	0	17.70	0	29.82	142.03	26.90	33.37	27.68	3.75	0	976.81	1.77	0	26.23	0	0	9.15	20.54	76.54	0	2.20	927.51	128.40	199.87	350.70	72.04	15.95	68.06	19.60	0.74	0	0	383.03	248.25	421.92	42.75	0	1319.20	265.45	0	13.43	0	2.23	0	0	2.70	133.81	1.04	0	183.98	701.13	0	35.00	315.33	0	5.73	0	0	0	359.83	0	7.80	108.51	85.36	4.23	161.97	15.20	20.03	0	432.66	2.71	49.52	49.65	52.64	9.28	0	2102.09	0	0	12.75	186.84	16.02	0	0	0	0	237.64	12.43	122.34	122.20	0	64.00	0	0	0	0	0	0	0	0	37.92	0	347.15	17.54	329.02	0	0	0	0	8.84	0	30.78	8.62	335.02	206.74	2.62	87.45	104.92	76.12	0	2.73	131.30	0	0	0	31.84	0	4.40	0	4.19	20.78	94.10	111.45	52.46	42.91	22.79	88.58	149.73	0	1236.75	64.12	84.34	253.67	6.06	0	5.83	330.50	15.91	169.79	78.51	7.47	473.80	134.14	266.52	2.86	15.37	168.29	41.28	84.85	6283.07	10.31	495.22	0	337.66	131.35	1.27	129.88	0	14.59	16.61	2353.00	1.38	15.82	1152.69	6034.97	10.02	1082.94	26.77	19.22	0	5.21	162.20	0	148.81	0	0	2.13	0	0	90.01	429.26	14.37	11.09	0	1732.54	5.05	116.58	46.54	0	246.04	396.35	52.83	1669.98	11.56	141.67	278.04	0	140.71	37.77	51.97	0	0	231.18	0	91.72	6.43	11.12	13.87	0	0	0	204.00	0	0	0	334.23	88.66	0	68.41	118.24	0	474.15	4.96	11.08	65.54	25.53	0	0	0	2.68	13.67	0	125.52	0.84	122.30	567.87	77.94	0	565.47	101.54	124.61	1.68	100.71	41.90	0	17.12	130.45	21.24	7.94	175.05	1.29	798.97	599.51	411.37	80.09	6.06	22.26	7.12	83.55	6.12	11.66	24.00	1.36	260.29	5.15	128.45	173.35	0	1.34	1.02	33.25	0	104.32	0	296.73	0	2.61	249.08	25.92	0	171.95	1.77	0	0	0	765.46	0	2104.72	3.69	0	573.94	0	0	43.74	745.03	89.65	0	0	383.31	251.98	17.06	3447.36	101.19	0.87	717.47	0	16.35	298.18	21.97	3.70	0.78	97.23	13.21	58.23	12.77	0	14.48	44.14	37.15	23.93	44.75	2.39	32.26	0	0	56.82	0	46.38	0	6.08	19.62	66.38	94.11	0	0	474.61	0	0	130.67	51.59	51.58	91.73	64.37	0	0	147.81	0.87	0	0	0	77.78	86.95	53.43	6.24	0	3527.48	354.32	27.25	29.87	0	35.17	45.29	9.19	0	49.76	254.72	9.77	33.02	20.85	206.23	0.33	0.21	184.83	15.19	0	0	2998.14	29.66	83.28	27.40	35.19	60.64	53.09	50.02	0	3.02	7.07	35.67	68.53	3.89	71.75	0	50.22	33.56	0	641.47	0	0	44.76	12.41	57.32	80.24	0.59	82.13	2.55	20.87	58.79	29.16	0.27	2.61	55.79	2.94	0	5.48	16.77	2.72	232.29	68.20	100.23	4469.56	64.46	12.68	2.11	48.98	141.97	83.10	0	38.80	5.32	20.13	0	482.75	1089.14	33.14	0	0	13.63	0	61.70	30.16	0	0	0	9.37	7.64	0.81	220.33	63.49	1523.58	63.59	37.37	216.31	14604.08	0	0	0	0.74	0	294.57	77.12	0	972.56	0	838.04	90.08	1078.40	1346.16	79.56	1053.48	73.77	2.59	61.72	16.26	100.01	69.61	63.36	20.83	1.51	41.63	252.50	22.97	0	393.17	3823.82	243.14	222.64	6.57	6.21	12.72	249.96	108.76	72.14	6.92	0	0	3.01	0	0.33	3.89	3.46	12.91	32.78	0	16.59	25.40	0	0	1.43	0	2.16	33.43	0	0	0	0	0	6.91	0	0	246.83	127.88	550.64	15.57	146.38	31.99	6.22	11.86	9.93	27.38	0	146.71	0	67.10	76.26	88.88	4.68	58.35	0	14.29	15.14	22.78	99.19	0	15.20	3.00	175.85	40.40	342.71	22.02	171.51	33.18	84.65	17.53	0	368.54	315.80	131.16	110.81	17.35	29.50	2.68	27.79	699.07	270.41	6.52	450.88	933.98	2.63	4.98	0	15.50	4006.79	2.10	1077.02	18.01	17.45	0.39	724.18	15.59	23.79	67.70	8.36	39.75	0	46.91	30.20	0	0	9.49	0	0	76.83	248.43	195.01	4.32	0	138.10	0.33	97.78	22.87	30.66	0	38.32	166.59	22.92	0	353.81	10.10	14.48	371.81	104.87	75.36	7.35	17.64	0	1295.01	53.76	26.01	5.52	3415.46	0	115.26	328.37	11.53	32.80	5.45	59.94	150.60	96.10	2299.04	0	38.46	35.82	6374.84	0	0	5.97	2.93	1530.10	0.80	1618.87	21.96	424.98	7.42	216.57	1450.26	0	41.35	14.55	1.57	37.53	85.70	88.74	0	76.33	13.63	24.79	0	183.87	0	51.54	47.56	0	0	206.11	9.38	26.51	273.01	68.15	384.21	67.34	75.10	162.80	0	0	1553.88	0	0	12.23	33.75	0	0	5.86	92.32	88.77	4.22	0	1.54	0	28.12	33.67	289.66	49.06	0	229.22	0.57	150.71	152.75	10.31	6.41	4.59	4.57	1.93	1.97	215.46	224.33	432.34	142.45	0	5.10	9.98	343.38	239.24	5.83	34.98	2.23	1271.09	106.28	97.31	19.34	3.36	9.89	0	1.48	41.25	0	0	0	176.38	0	21.20	0	0.66	10.92	48.38	128.98	4.54	225.01	178.59	426.81	199.31	165.51	26.20	0	113.92	0	6.85	0	0	892.83	0.97	8.06	18.59	481.61	51.33	50.85	33.26	19.12	9.29	405.91	662.01	195.51	194.27	39.91	0	26.61	20.58	0	22.28	601.64	0	68.62	270.64	9.85	0	0	73.48	0	0	11.62	38.76	0	0	185.07	125.56	52.63	81.94	37.41	36.49	40.99	23.77	3.85	3.33	54.67	52.71	23.24	10.93	158.83	56.93	310.79	260.64	14.89	17.18	1571.03	16.28	3717.93	4.52	46.47	2.05	0	0	0	99.89	20.34	231.97	22.13	11.24	113.86	2.29	2.29	318.93	37.19	0	0.68	0.67	72.05	1516.80	0	1.99	11.45	96.84	0	12.35	87.52	103.88	25.23	1163.99	0	15.95	202.60	329.24	279.25	2.30	9.25	1.08	27.11	35.50	178.00	52.65	37.22	33.60	62.53	0	0	376.19	33.59	9.77	9.58	18.25	6.72	501.60	237.79	13.66	73.94	0	92.03	0	0	0	19.94	4.75	21.95	0	0	774.41	40.72	0	0	9.02	0	66.93	1.43	31.01	13.35	0	0	16.76	50.61	139.10	66.93	37.43	157.08	0	5155.88	14.44	2.41	0	0	11.43	33.76	38.03	15.13	0	22.03	12.75	68.15	44.51	1.55	17.98	4.75	176.00	116.62	28.23	20.09	26.64	18.40	58.21	113.86	186.56	267.53	26.99	0	0	2.71	0	3016.51	6.13	662.52	392.51	154.05	0.47	196.16	67.20	24.16	90.34	0	185.59	18.10	0	0	320.91	9.08	202.97	0.07	616.17	1370.31	103.12	0	118.84	206.91	3492.15	65.26	48.12	1572.68	0	0	376.56	0	2.15	34.79	659.85	0	327.48	126.96	198.43	0	32.43	0	308.99	0	234.48	258.86	46.04	3482.45	81.54	88.24	465.16	0	142.62	13.07	1265.77	31.07	59.50	12.28	0	1.09	319.22	6.96	2.84	104.67	19.70	9.89	10.79	353.25	400.82	484.00	145.35	79.91	26.95	9.93	25.45	107.59	30.41	0	334.89	376.43	0	13.82	67.47	9.08	4.58	4.38	0	179.40	0	32.16	60.79	1.43	0	0	133.40	0	35.50	2.11	3.56	3.40	0	4.66	103.58	9.25	28.28	28.14	0	207.63	734.68	280.90	98.38	113.54	6.20	0.16	17.89	149.62	13.41	3.44	21.38	568.10	33.72	1.33	36.93	889.51	630.66	52.52	0	628.15	4.69	248.42	25.28	739.98	758.95	14.27	14.64	0.78	0	0.86	0.60	17.33	560.89	0	177.62	0	1.77	1.15	145.62	580.37	270.87	489.69	12.19	0	0	5.66	50.48	70.33	2108.24	2790.59	0	0	0	68.86	73.73	227.40	475.48	317.25	1209.31	308.05	1335.42	1232.83	39.76	513.73	610.36	60.07	62.28	621.25	3892.18	46.50	47.60	210.10	234.29	233.48	66.42	132.39	71.74	0	863.72	318.44	4.50	1274.31	991.38	0	638.60	45.29	2910.88	4.21	1926.55	1883.12	12.67	503.37	0	20.85	1235.75	829.13	303.34	34.43	0	1580.16	11699.36	11956.21	28.11	7882.22	6.83	3525.82	2274.31	214.70	58.44	113.61	28.39	555.33	0	26569.04	17943.46	0	6384.08	5775.69	995.74	0	460.13	0	258.45	117.01	4.60	0	5889.45	3716.29	3782.49	0	1031.97	1086.53	944.10	1342.67	1384.06	50.65	280.53	112.49	1020.29	384.78	77.25	73.17	41.19	1346.28	28.64	0	0	0	118.74	245.28	67.66	62.75	52.96	18.26	22.13	0	52.93	1086.25	603.77	189.58	0	11.26	1294.11	32.67	26.36	0	0	82.29	10.35	0	0	428.28	0	117.52	360.88	138.93	0	0	285.30	339.10	0	517.56	1.93	429.66	327.05	62.65	195.34	926.15	63.69	187.80	0	0	0	19.86	37.71	0	0	232.92	304.62	802.32	167.70	7.25	197.93	11.16	122.85	25.44	144.57	51.75	24.12	3.43	13.12	322.08	227.20	5.27	16.49	10.70	0	2.92	28.39	10.26	0	0.77	0.01	0	2.34	65.72	557.08	287.58	10.54	1390.41	570.37	1401.71	529.63	15.73	966.19	16.03	1151.54	0	5.15	328.78	141.60	385.03	4.45	279.73	91.67	105.34	105.85	7.43	0	0	2.15	341.00	438.93	25.08	11.85	124.47	361.80	319.99	678.70	5.69	748.66	0	827.79	738.92	82.15	261.56	96.58	9.05	117.61	221.34	206.02	38.36	0.92	6.91	3.22	0	0	0	0	147.02	141.23	103.65	34.06	0	5.10	0	0	132.92	0	0	0	0	1950.85	586.34	873.12	1104.72	0	0	11.21	0.66	0	214.21	21.52	125.32	15.35	3.33	8.06	0	0	420.40	12.63	220.19	7.50	71.31	23.11	19.04	379.18	328.68	19.26	34.81	6.66	0	0	0	0	31.62	1.61	9.75	80.12	747.70	266.86	0.71	0.68	589.95	576.11	254.51	30.28	0	1.74	84.36	14.94	11.42	0	424.99	185.61	6.58	1.79	0.10	6.07	9.74	27.51	0	0	70.42	72.69	313.47	42.03	33.66	238.25	14.03	234.23	186.47	214.30	45.59	196.19	666.36	0	0	0	0.84	86.16	0	31.81	132.81	54.36	0	28.51	0	1.33	356.30	8.18	13.02	43.92	213.55	0	0.53	2.71	330.66	0.39	2.78	0.11	7.59	9.54	28.17	3.41	0	16.67	2054.28	767.73	276.21	27.98	118.03	35.46	2.31	0	0	155.26	62.59	469.68	358.07	133.94	139.80	0.54	1337.69	586.19	507.70	0	24.45	0	427.82	447.13	38.24	67.53	125.71	0	0	0	4.27	0	69.54	371.33	267.78	239.18	1450.98	457.83	18.23	30.36	14.94	125.60	437.28	385.61	0	0.97	5.50	5.71	41.55	0	0	0	103.50	2.83	0	0	5.67	0.92	253.72	649.23	499.51	111.64	21.56	1138.09	677.48	169.94	0	460.57	19.12	258.08	202.26	504.07	724.29	78.01	5401.12	3753.59	3778.06	146.24	58.20	4217.90	1.92	0	2903.49	6.19	177.63	3.57	19.87	0	162.20	239.41	131.96	106.99	28.12	1.51	1.14	8.33	7.17	26.45	1858.68	1008.18	123.39	0	6.67	11.53	1.14	0	93.22	0	0.90	4.03	1.56	103.85	0	1577.06	38.10	1038.44	4.20	0	0	1.70	0	0	0.59	0	0	0	0	125.83	98.41	0	0	0	173.28	0	0	430.68	340.21	111.28	118.40	375.04	3.85	29.42	8.33	105.40	515.39	24.06	17.61	15.94	16.36	6.10	0	461.44	0.91	195.78	184.05	65.58	3436.68	1342.72	577.50	0	216.42	197.46	213.20	181.23	0	0	0	42.93	6.30	3.79	4006.61	2662.15	107.23	912.69	210.88	76.38	105.62	132.24	11.26	166.00	172.11	246.36	215.53	4.81	0	70.90	360.47	406.36	155.65	0.88	875.66	168.91	0	0	0	0	0	0	168.46	124.46	1232.32	65.51	64.92	552.76	294.37	7.37	233.37	437.65	163.43	35.70	4.17	418.32	570.31	236.75	123.69	933.66	999.64	834.29	60.05	0	43.80	3.26	0	26.67	0	0	0	0.96	0	0.75	0	0	0
S0235	2.10	0	4.11	23.88	17.58	0	34.17	0	1.18	22.33	0	7.80	0	4.00	556.00	153.47	332.62	0	0	162.60	190.98	0	99.63	8.37	393.78	68.06	80.83	2.78	0	7.87	63.32	23.51	486.86	0	912.51	304.66	20.37	0	0	80.63	81.03	26.30	746.14	0	722.09	0	36.25	29.33	0	0	166.31	17.09	234.51	112.67	0	21.88	21.88	394.10	38.28	468.34	2.74	11.16	157.47	67.53	142.37	804.52	478.75	678.88	51.47	300.26	40.13	0	0	0	93.67	35.68	10.71	0	673.92	331.52	143.55	6.55	111.75	0	106.43	0	674.32	80.31	268.62	345.65	178.95	306.22	250.04	86.55	0	200.51	0	31.93	2.50	28.30	28.47	26.08	5.09	37.42	23.05	0	3.33	176.69	174.01	0	6202.33	76.18	0	67.43	2.92	0	865.80	0	65.72	0	0	40.37	36.61	0	0	4.78	3837.62	78.48	12.14	843.96	95.29	73.41	0	222.53	72.62	0	16.60	0	10.09	10.55	0	65.33	0	2.01	6.46	162.68	75.60	1162.74	98.97	288.39	4.64	0	130.85	64.92	6.09	102.86	0	0	651.21	131.53	120.97	281.55	238.73	0	1271.32	0	74.96	36.65	58.98	252.18	17.47	235.20	28.20	41.55	55.31	0	16.22	195.85	0	0	119.83	18.58	45.20	0	10.57	7.33	0	58.68	127.35	166.60	219.48	0	2.11	676.61	0	16.86	0	10.33	0	0	1122.12	1114.73	36.23	0	27.68	0	14.91	0	429.10	23.61	27.08	738.65	141.35	81.80	3243.43	42.98	0	25.78	25.86	0	73.06	459.47	83.85	10.79	0	375.24	0	602.16	69.35	89.94	27.08	0	2146.35	2158.69	105.19	139.41	84.94	5.28	311.03	951.89	1096.80	555.28	0	0	0	0	3.48	126.68	12.01	49.92	33.42	1449.88	451.64	600.74	268.70	751.70	0	0	121.09	0	0	0	118.16	8.87	0	0	0	0	0	8.27	133.74	0	70.33	0	7053.18	1820.55	1090.98	0	109.10	741.93	0	0	0	24.68	43.31	0	0	23.12	5.89	0	23.27	0	112.39	0	1238.58	0	0	73.11	18.99	104.80	463.76	148.15	10.31	204.75	26.97	32.81	466.40	470.39	3.49	7.45	363.53	218.97	222.08	106.48	193.28	255.36	43.90	184.44	173.87	17.45	151.07	216.52	61.14	10.88	4.11	17.68	0	163.40	1.53	92.72	42.45	0.74	96.47	0	46.37	0	69.30	69.40	67.12	619.65	79.54	0	296.77	0	299.93	1.37	0	33.25	32.93	0	352.13	0	0	119.05	41.21	116.85	0	0	0	64.95	6.95	465.77	301.83	27.12	316.13	0	300.72	3.79	174.82	5.30	320.04	0	0	24.86	20.35	19.73	19.88	46.04	0	64.80	312.96	13.55	169.12	1379.61	1194.77	147.36	0	484.02	0	280.46	73.60	190.77	17.21	0	9.57	2.73	2.78	0	0	52.72	337.09	23.06	2.45	1012.75	346.54	2.91	55.24	0	132.79	848.20	166.19	116.41	175.00	0	0	58.09	0	0	0	18.19	39.30	0	0	0	1.74	26.27	26.26	0	20.84	10.48	9.97	42.22	4.27	0	0	33.29	0	2.33	544.84	0	504.22	101.53	39.77	0	49.95	17.45	744.17	7.80	147.83	0	39.98	99.93	0	624.59	61.92	10.23	3.14	0	4.55	3408.66	585.32	950.23	0	287.90	21.88	2.65	64.34	396.67	0	0	1.46	20.50	23.50	43.67	384.01	14.31	37.11	137.91	3.00	0	11.42	592.11	15.27	541.97	11.37	1.79	214.64	254.72	172.96	145.15	7.49	150.85	138.66	55.67	33.80	0	21.03	39.63	14.30	24.80	3.51	180.39	161.63	6.59	0.66	15.44	0	0	2.60	16.70	0	83.94	29.34	0	0	188.02	41.09	0	91.70	4.07	109.74	0	0	1323.18	0	0	85.24	0	20.61	28.33	1849.50	247.65	0	0	0	3.86	3.39	282.86	138.41	0	0	79.88	151.64	174.10	138.18	388.49	4287.26	607.79	66.58	20.74	1039.57	0	0	0	2.16	0	96.67	54.95	39.97	161.91	0	4.35	5.13	6.88	89.05	11.00	1012.06	0	19.62	46.45	714.92	49.82	0	363.82	63.82	47.21	29.87	0	70.04	0	104.39	71.33	114.34	114.34	114.33	36.49	242.08	25.72	45.12	0	0	179.40	24.96	59.49	116.67	0	21.93	100.29	50.06	162.73	39.46	0	42.97	256.78	0	29.48	353.06	154.10	319.00	3344.51	494.28	0	0	469.03	7.86	280.93	0	35.26	9.53	14.79	7.25	462.75	48.96	12.57	0	0	16.27	0	348.95	348.95	438.61	230.85	219.69	442.16	252.89	21.44	0	116.86	11.69	603.99	5.81	0	909.98	0	49.74	42.75	2.11	16.98	14.36	14.36	32.36	1.08	705.47	22.56	0	0	322.97	322.97	0	275.72	0	75.54	40.47	223.61	109.85	13.11	6.28	47.96	0	39.85	39.85	7.45	33.79	1.81	0	24.17	266.61	0	0	35.12	293.60	101.33	124.26	4.62	161.76	2.22	118.92	21.54	0	0	195.65	255.15	245.25	483.84	1113.31	476.40	438.82	9.12	114.75	0	426.94	2.89	132.16	0	0	0	50.70	50.60	0	0	0	300.82	0	0	143.64	559.46	0	7.70	0	0	537.31	0	318.06	11.57	28.16	115.38	131.04	3143.26	950.53	56.65	1570.53	30.35	140.82	0	97.27	0	37.09	0	29.60	0	18.24	0	0.27	0	0	9.43	65.78	35.55	0	0	17.84	2.27	0	15.58	41.53	4.87	49.18	149.52	20.34	0	422.21	371.85	36.67	0	333.10	154.23	150.05	12.83	172.97	12.88	0	0	3.78	158.26	18.81	0	83.40	69.22	140.29	140.29	141.26	51.94	2.04	0	2502.54	0	322.02	0	112.89	207.34	99.94	217.39	96.95	10.42	1116.39	0	13.09	84.97	0	0	46.98	0	0	4.68	0	3197.05	0	15.95	0	0.42	61.33	0	18.57	0.79	57.99	58.93	287.97	993.40	14.32	22.41	0	0	0	0	0	0	0	52.29	9.53	26.80	8.07	15.31	0	28.14	0.94	231.66	7.09	0	0	0	0	2.54	20.93	54.72	0	2631.76	0	0	0	1.87	33.90	22.99	0	1.49	11.75	16.19	23.72	0	0	75.81	82.53	94.65	53.07	132.58	3.25	0.49	9.99	0	8.71	2.81	2.56	0.57	1.43	0	40.59	38.57	0	70.12	458.78	782.81	129.46	95.99	0	1473.03	5.46	9.00	17.31	221.14	29852.76	0	41.97	40.33	35.13	7.45	0	0	135.62	204.08	1.70	0	0	0	3.00	45.10	0	85.35	0	0	28.16	107.86	3.80	158.61	232.84	92.79	344.86	36839.10	0	276.45	0	147.18	0.30	15.74	9.83	56.19	267.80	145.59	88.01	0	1844.88	1844.48	35.70	0	4.55	23.67	35.14	48.00	0	8.09	14.23	106.43	14.91	2.80	0	3.06	16.67	0.18	266.52	381.36	11.53	0	151.31	148.72	222.12	72.99	1.51	150.53	83.12	0	251.43	0	10.45	0	0	71.81	46.79	30.02	1.14	2.34	2.73	13.92	340.62	204.25	0	0	5.59	75.11	105.29	137.28	2.68	1534.62	2.23	82.13	58.41	0	14.53	0	2.92	0	0	16.17	0	273.65	0	3.99	1.10	3.24	94.58	0	84.72	15.62	9.46	2.20	20.24	0	0	48.45	0	2.05	35.61	111.75	0	2.87	6.31	4.07	0	0.68	6.11	12.87	9.64	126.33	0	0.66	121.81	95.39	10.35	0	17.23	364.39	4.61	4.53	0	0	40.40	0	14.90	0	28.92	17.11	26.45	5.31	865.14	851.35	13.98	28.97	2.01	18.64	0	0	0	3.62	0	7.03	13.90	0	0	2.64	0	11.63	34.88	112.79	0.56	1910.06	62.40	0	7.19	0	448.65	409.25	256.08	39.47	381.38	123.84	90.51	3.94	0	8.43	0	0	0	0	76.37	64.60	84.69	72.51	97.50	0	29.93	55.01	1264.69	153.86	1.51	0	2.64	27.25	26.55	341.77	6.08	24.70	23.32	0	1.81	3.48	301.46	27.67	52.98	216.69	92.86	26.49	0	18.95	4.75	0.38	537.32	0	0	156.91	0	12.52	0	0	0	3.31	1.00	0	48.36	24.60	657.60	4229.72	319.27	123.99	259.35	0	174.63	0	0	0.99	0	0	0	7.48	20.64	7.75	227.45	37.85	128.73	136.48	32.32	0	0.20	0	347.61	0	57.65	0	124.11	26.44	0	7.62	0	165.95	9.84	2.11	13.04	12.48	57.65	3.09	30.20	0.51	3.04	51.82	0	25.89	0	22.86	1.15	137.20	1.43	1.22	2895.95	914.83	5.06	0.79	148.73	19.34	0	72.94	0	17.72	2.20	0	0	437.14	1031.52	0	235.12	15.77	18.62	108.89	222.73	84.17	8.81	39.58	40.71	869.28	127.95	0	25.03	0.73	6.96	21.15	13.46	0	0	0	8.61	10.62	0	0	2665.58	7.97	6.80	17.25	7.22	50.73	7.13	42.41	0	654.19	640.27	0	165.09	3.04	45.07	35.01	0	0	1.22	9.54	15.32	21.05	0	21.51	194.25	0	54.45	0	99.81	26.78	23.57	28.14	1.25	0	10.00	34.75	5.77	1.77	0	9.85	27.82	36.23	9.63	16.34	2.24	19.78	1.01	0	12.86	0	0	1.33	231.26	0	346.57	0	352.12	16.03	3.39	8.55	4.23	3.39	246.39	8.22	552.36	83.94	46.93	4.32	39.81	0	3.19	53.32	0	0	0	111.02	74.94	3.19	3.03	94.73	21.96	659.45	372.01	8.16	0	0	0	0	33.86	22.79	151.74	0	0	0	36.16	569.78	566.75	11.14	38.67	11.19	0	84.38	0	0	3.12	6531.41	0	43.99	0	0	1126.18	4.03	2.98	134.60	8.83	130.57	123.12	29.75	0.94	0	43.31	0.82	0	6.99	4.82	5.44	642.94	4.35	12.74	0	0	0	254.10	74.52	0	0	29.15	37.52	17.68	0	0	56.37	0	56.33	34.62	0	27.20	14.71	0	22.36	0.04	6.09	45.99	26.78	76.29	0.34	20.82	47.20	66.66	0	3477.30	0.48	4.48	417.91	5.77	4.19	0.13	1016.84	47.27	195.53	26.17	6.87	112.48	0	0	20.24	51.54	112.63	0.98	65.47	4.32	1811.24	0.57	0	0	0	0.72	8.26	0.57	1060.64	17.32	661.11	17.64	98.04	0	0	43.12	9.75	42.42	0	100.51	0	6.67	5.88	0.70	11.69	17.78	18.79	0	0	82.85	0	2.61	339.89	0	13.04	183.45	9.26	30.54	10.26	23.02	32.28	56.93	35.86	0	0	0	6.20	54.58	20.41	0	19.45	104.01	0	115.68	86.13	0	34.86	94.98	0	0	146.08	621.21	664.78	297.66	144.56	50.50	208.15	3145.16	0.34	0.97	13.70	0	12.67	3.07	0	9.88	0	0	16.83	0	0	0.39	0	47.87	0	223.62	183.50	34.10	0.45	0.88	11.42	1.15	3.96	1.53	164.37	0	1503.55	413.67	191.91	28.90	9.42	13.84	0	13.88	212.33	1.85	32.31	16.82	7.61	5.65	17.49	7.36	0	6.82	7.69	2.97	473.15	12.14	98.29	2.16	0.07	186.69	14.32	3.48	5.34	0	8.61	0	10.31	3.68	32.46	105.03	40.14	3.17	27.99	3.05	288.08	51.00	0	17.81	1.70	0	0	40.54	45.62	21.26	0	21.78	0.39	0.37	30.57	101.62	101.61	0	0	125.23	13.41	8.54	0.37	370.57	205.31	0	0	0.45	7.61	0	0	0	0.89	0	2.38	3.50	0	16.59	0	0	3.01	0	0	19.84	1.51	0	33.26	0	146.94	74.38	10.84	0	1.51	0	2.42	3.35	0	12.89	0	0	6.39	0	0	346.40	0	69.49	0	3.58	0	22.47	0	0	0	0	291.84	5.24	12.23	69.73	1.68	2.89	36.94	0	0	5.64	0.93	53.87	37.40	102.13	21.50	0	52.66	42.93	0	0	2.96	0.81	0	0	0	34.45	527.38	0	20.88	68.10	0	21.33	17.56	1181.26	15.42	2.14	3.47	4.03	19.82	536.00	28.06	7.75	9.67	0.69	5.60	0	0	0.46	38.15	20.14	6.65	10.30	0	21.28	21.51	6.37	83.34	8.11	2.86	18.95	3.04	4.22	0	0	3.17	1.39	80.41	2.59	0	1.38	5.04	0	0	4.82	0.34	0.66	0	0	0.81	41.41	5.04	61.81	11.85	178.35	0.11	13.07	0	0	112.08	22.77	0	26.27	22.67	3.75	0	1.08	3.61	21.00	0.38	0	26.59	11.04	23.65	4.20	4.32	0.08	0	0	0	5.64	0	13.02	61.61	0.81	19.07	20.14	26.55	2.36	0	0	0	0	0.74	0	2.37	14.96	0.47	0.44	0.40	0	65.21	17.38	27.40	4.50	37.85	4.52	0	1120.68	1168.88	2.49	110.25	112.06	11.08	0.78	9444.34	4.09	10255.81	0	196.84	824.45	0	18.09	354.09	322.88	0	0	0	9.44	0	5.70	38.05	42.89	0.80	0	905.79	25.53	101.68	0	18.09	147.28	0	71.79	27.82	75.40	10.75	19.05	47.52	54.81	28.11	104.00	34.49	304.51	0	9.87	1.50	9.33	63.32	102.58	47.71	0	13.55	0	17.72	1.33	42.68	0.95	0	2.89	0.84	9.95	12.87	4.22	0	0	113.56	0	0	5.45	0	20.93	50.37	0.58	0.67	1.30	0	1.23	1.17	0.28	0.61	12.31	5.35	11.61	2.89	10.86	129.96	47.30	0	104.36	3.35	3.40	7.14	54.42	1.41	0	0	153.01	0	55.21	74.61	0	56.08	86.51	84.64	0	3.74	0.37	16.12	74.05	13.88	0	1.23	0	6.13	1.15	37.75	43.80	31384.38	4675.86	0	0	6.21	9.91	0	112.32	19.94	10.62	87.40	13.40	0	0	0	98.81	11.15	45.21	5.59	0	563.35	11.90	0	0	83.32	115.75	0	500.05	0	17.67	0	20.59	45.24	14.52	832.92	148.17	1614.08	186.30	15.40	4.14	61.65	0	0	9.83	24.98	0	89.92	0	0	0	0	6.29	228.84	0.10	5.30	44.36	44.47	2971.38	0.15	247.56	9.82	0	1.98	0	79.83	0	0	43.05	0	2522.66	50.29	0	0	0	0	48.61	0	0	136.95	197.44	16.93	9.96	0	57.24	20.20	8.70	1.58	274.68	341.60	20.74	0	0	0	36.24	12.56	0	89.03	7.49	64.18	18.44	18.44	6.87	16.04	3.02	2.69	6.64	0	26.54	18.81	1395.93	559.87	148.07	4.94	1.55	14.36	47.55	202.11	198.26	0	144.92	0	5.00	13.98	1.90	27.21	44.70	19.91	12.77	302.47	114.72	0	57.20	36.09	65.10	5.98	0	0.36	7.46	4.99	20.69	6.72	0	2.28	0	0	5.34	1.34	0	0	0	3.54	0	1094.70	0	27.23	29.76	17.10	22.82	31.28	34.13	80.86	0	3.24	27.09	324.60	68.30	2.39	31.15	8.76	1.36	18.01	0	0.03	4.20	5.45	2.01	8.50	4.76	0.09	70.97	0	6.75	2048.41	25.15	4.38	5375.21	0	0	2.74	2.27	0	1547.78	25.38	38.79	1226.24	0	0	0.11	31.47	354.12	0	243.25	0	8.56	27.02	12.22	0	7.74	25.51	4.30	9.27	30.23	127.86	216.72	4.40	207.68	1638.23	202.56	0	49.58	0	0	0	176.72	147.53	23.66	2.67	0	0	10.21	21.57	5.85	0.80	20.99	33.40	18.17	0	0.81	8.53	3.64	55.05	0	14.03	11.62	1.15	15.28	13.54	2.16	0.13	0	7.63	0	92.17	26.75	61.92	10.27	5.40	10.59	30.42	9.98	0	30.23	31.03	0	17.76	3.33	15.36	5.69	1.65	11.67	0	0	9.81	5.96	0	0	0	0	12.12	0	6.77	2.53	64.12	66.00	10.61	0	184.37	0	72.32	707.99	0	0	39.24	0	0.09	118.96	98.33	0	216.96	61.23	0	0	41.94	51.63	982.65	2.46	40.39	0	2.01	2.60	15.35	19.20	0	0.12	0	0	30.97	0	0.62	0	0	17.77	9.39	0.42	8.14	0	0	4.26	238.21	2.93	18.19	10.93	19.73	0	5.92	0	0	1.03	7.73	419.41	3.50	62.70	35.59	15.46	8.13	0	0	0	10.70	54.51	15.22	5.08	3055.64	0	2.33	25.30	1.11	22.30	19.29	0.01	100.48	12.55	389.40	0	0	169.67	510.81	3.27	13.22	17.15	18.46	21.49	0.17	34.69	0	51.66	22.16	68.91	312.81	0	0	0	7.84	0	31.03	30.07	26.45	36.59	0.98	0	10.37	53.21	0	25.68	0	57.43	0	4.01	24.59	0	2.39	471.06	489.23	395.27	75.19	85.19	139.68	136.53	133.15	0	0	0	0	0	0	0.06	24.07	1.22	0	0	32.63	405.54	5.06	23.17	199.39	39.40	44.82	10.11	40.36	77.47	6.38	1.50	5.78	24.35	28.47	20.93	7.42	53.90	17.62	54.38	1.11	0	0.18	0	57.48	106.29	8.92	2.14	10.69	239.32	495.73	44.38	0	244.34	0	0	12.65	58.31	1.06	277.66	20.63	17.21	0	0	0.29	0	2.94	1.44	32.81	34.29	40.29	32.72	58.50	5.98	5.81	1.19	0	1.64	0	0.47	0	0	431.66	21.29	6.23	17.14	85.80	0	4.24	22.43	1.17	16.41	104.65	117.05	33.51	21.80	7.70	0	25.47	64.99	2.85	4.89	76.93	0	22.67	3.20	0	0	0	0.57	14.63	0	0	0.24	0.66	0	24.58	32.71	17.43	3.83	20.92	25.86	0	4.23	0	0	0	0	0	0	17.52	20.73	139.73	2.88	3.07	0	811.84	0	1013.72	0	43.90	0	0	0	0	15.52	0	1.83	0	0	16.21	0	0	79.79	41.35	0.41	0	0.28	0	87.04	8.15	0	0	0	0	0	0	56.78	0	31.44	25.79	23.80	111.78	58.86	77.89	0.23	0	0	3.48	1.23	25.27	4.13	27.98	0.85	38.92	36.96	28.65	0	0	1.07	0	0.96	16.51	22.85	40.06	2.85	95.92	0	171.46	3.21	0	0	264.22	0	0	0	74.16	323.41	0	0	0.94	16.05	0	14.14	11.05	0	23.34	142.26	215.39	0.36	0	58.18	0	2.26	91.59	86.46	1565.48	3.36	0	257.91	0	0	0.67	12.21	56.84	0	0.63	7.07	4.08	2.67	3.86	0	30.98	0	0	10.85	0	4.38	0	11.06	0	12.17	83.12	0	3.88	3.02	36.69	35.16	341.33	13.92	108.42	8.85	5.01	12.05	0	0.01	0	1.44	0	17.61	0	0	1.45	105.18	19.51	6.24	0	23.23	357.77	14.36	1.93	7.54	63.45	0	0	12.08	136.28	0	0	30.93	15.60	1.85	4.87	70.61	163.10	26.62	0.50	60.66	0	0	0.47	0	0	35.74	74.82	21.27	390.70	0	0	8.92	22.79	1.29	0	73.84	0.75	4.30	0	2.19	0	49.79	37.92	2.90	118.01	0	0	0	5.53	0.91	36.49	2.67	20.90	0	2.46	4.90	0	0	0	264.75	161.05	1291.08	80.61	15.32	0	0.89	0	0	25.50	0	0.50	1.44	0	2.28	3830.95	0	4.69	0	0	0	1.07	700.07	0	31.41	0	51.49	51.11	0	0	24.15	44.26	0	10.14	0.51	0	0	0	0	0	0.01	44.75	2.15	0	45.73	0	0.29	0	154.70	0	0	0	0	0	0	0	0	143.11	0	0	0	0	72.30	0	0	0	0	0	1.64	0	0	0	0	0	0	0	3.31	0.10	2075.34	2102.85	0	0	0	1.78	0.93	0	4.99	1.01	503.37	1.25	502.93	15.00	0	430.67	2.63	533.27	29.91	351.24	882.24	0	0	16.17	0	0	6.79	0	0	0	0	0	0	442.47	391.36	0	296.88	0	432.94	0.94	206.23	207.21	0	95.72	0	0	0	0	0	0	8.06	0	1967.76	2189.69	0	1089.61	0	157.21	889.42	38.03	0	0	0	56.51	2.74	4655.67	2587.54	0	1163.90	1225.71	193.38	0	6.56	165.53	5.30	8.06	0	0	862.03	415.57	403.31	17.77	41.98	0	17.28	35.79	39.72	0	15.26	44.84	11.24	3.51	2.03	0	76.48	88.01	0	1.04	0	0.38	0	45.13	28.18	0	0	0	0	0	9.58	632.49	313.55	90.46	0	0.26	608.68	2.98	2.16	0	0	0	0	1.29	0	10.66	0	0	0	80.32	0	0	0	27.86	0	1707.38	561.49	948.07	0	469.39	0	29.80	0	0.14	28.70	16.42	23.03	4.66	0	11.15	2962.51	1.52	18.57	23.25	5.19	37.81	126.59	0	101.56	0	0	67.26	13.32	0	0	44.59	29.76	850.33	0	0	0	900.23	0	0	0	0	0.32	86.30	0	0	0	3.87	12.05	1230.03	609.64	241.81	50.24	0	88.31	0	55.56	0	7.97	211.68	7.75	81.82	3.10	23.19	0	0	0	0.79	303.08	17.38	0	20.87	1.40	18.16	4.64	5.63	8.88	0	61.84	0	27.02	0	675.46	637.85	0	381.18	88.63	0	9.41	2.95	31.21	0	0	1.97	0	0	0	0	0	2.88	5.11	0	7.01	0.60	0	0.23	0.24	33.48	0	0	0	505.28	56.00	130.98	33.94	58.70	0	26.32	0	1.47	22.32	8.56	24.48	0	5.66	0	0	0	1.64	455.13	0	120.44	0	27.13	0	0	126.62	34.17	16.25	0	0	5883.80	0	3496.84	0	5.07	24.38	0	38.02	0	2.02	0	0	255.65	133.61	21.60	0	110.73	0	44.81	0.32	0	15.45	36.54	0	1.06	0	1.31	0	0	47.97	0	17.54	18.39	1.15	5.36	0.13	50.27	0	0	152.08	191.24	75.31	2.55	27.82	480.86	201.49	138.87	0	4.38	23.14	0	0	1241.97	888.35	286.97	75.45	2.95	0	38.59	0	0.26	6.10	1.71	20.78	20.43	32.69	14.50	3.93	0	0	0	0	0	355.32	380.91	3.77	55.41	46.97	13.08	11.12	8.29	1.28	1.37	0	0	0.14	0	111.12	102.26	0	26.38	1.05	113.66	24.58	129.11	0	0	0	0	8.85	14.28	9.52	78.34	16.81	124.75	0	0	0	0	184.60	77.55	57.56	18.41	0	0	0	0	0	0.25	7.17	2.13	0.48	0	0	0	1.33	0.17	0	47.09	15.71	840.00	585.09	40.49	0	27.96	186.84	166.34	18.99	62.06	347.29	204.54	11.30	0	835.43	2.90	0.28	20.57	0	396.94	0	732.13	623.54	646.31	7.17	4.26	854.85	10.91	40.74	944.58	50.02	159.03	0	0	0	631.61	77.69	20.98	17.86	5.21	0.02	2.67	54.55	1.84	0	1129.28	2258.21	3.42	1958.30	0	1804.28	668.48	0	0	0	0	8.14	2.84	0	22.67	2735.40	0	760.09	0	0	12.15	1.35	0	0	197.65	77.78	0	259.98	432.43	69.24	8.29	0	0	3.06	11601.11	2.36	0	64.25	28.87	25.01	0	682.47	3.93	0.82	7.70	5.62	151.91	0	4641.33	3104.91	0	2.46	13.13	10.78	3.49	377.51	52.19	0.06	4131.73	1184.41	199.01	0	385.71	63.92	96.81	3.26	0.07	0	61.38	0.24	0	0	1322.51	764.61	0	0	0	0.75	0	9.25	0	0	0	0.04	0	0	0	0	0	0	0	0	0	31.99	0	1.71	0	1011.45	1307.76	131.21	180.34	176.32	60.78	12.05	18.15	43.75	10.86	0	14.70	69.25	167.63	5.68	0	54.44	23.33	129.81	0	215.67	142.45	204.64	0	0	1.45	0	0	0	38.99	0	0	8.67	0.11	0	0	0.08	2.45
S0236	0	0	0	0	0	0	0	0	13.33	10.27	0	30.28	0	34.29	0	474.30	0	2.69	200.26	422.03	181.58	217.76	0	90.49	1209.15	240.92	382.35	40.86	93.28	0	73.34	150.81	1352.62	36.57	2108.63	358.98	558.32	323.37	571.43	218.37	203.85	365.24	1706.16	253.44	0	0	0	99.59	256.51	62.47	1840.85	168.21	923.42	504.68	170.20	110.83	110.83	1368.17	121.70	198.10	86.06	0	321.48	138.29	334.02	0	297.38	666.35	161.71	264.63	165.31	266.58	0	0	428.53	353.31	0	357.34	1810.85	0	817.55	202.17	517.07	737.42	1097.68	1415.61	257.04	0	19.36	27.98	345.60	646.77	793.79	0	1978.04	1973.29	1020.84	276.04	450.90	822.77	251.75	330.52	10.30	209.06	271.28	80.89	52.81	0	0	67.62	29171.24	79.59	0	341.17	85.83	98.98	6996.08	68.66	138.98	0	337.71	116.99	5.19	66.07	579.48	41.81	6766.33	162.37	323.25	4562.41	1730.80	921.53	472.64	348.50	158.38	397.92	361.43	0	401.91	0	274.49	153.18	153.18	10.97	455.10	728.37	72.08	3563.49	414.59	1070.61	30.44	0	491.91	352.04	36.98	442.82	67.79	201.28	2912.97	982.97	961.53	310.90	261.22	70.57	15099.93	2057.22	538.97	571.21	440.52	2077.69	0	1017.39	701.47	227.46	301.64	726.36	0	120.47	0	278.76	346.72	20.31	443.76	116.48	1893.95	308.16	563.17	574.79	59.71	575.34	389.43	25.96	178.21	2703.50	74.31	284.90	0	41.38	533.91	0	2254.83	2254.27	973.49	95.75	153.00	0	170.48	86.59	6.25	122.83	368.81	1809.48	141.70	652.42	10403.79	122.95	5501.11	115.78	0	80.70	357.06	859.18	194.25	77.56	37.45	754.53	32.40	815.88	0	1220.65	35.26	0	3872.69	3788.42	55.82	1487.59	38.98	93.04	3226.63	3673.54	3680.64	1583.00	1210.31	0	47.76	408.56	452.82	626.83	206.67	190.26	141.70	2995.90	2895.39	446.08	817.71	6161.57	107.77	0	529.24	354.52	0	31.55	35.86	36.14	42.75	77.47	77.47	140.84	171.80	0	417.76	0	107.08	31.51	16223.51	2605.87	1089.35	53.25	484.73	603.16	0	0	0	0	295.96	260.93	22.37	307.61	89.74	414.90	0	277.19	196.49	0	478.36	420.70	512.17	398.78	194.06	170.78	3250.52	0	20.30	0	15.33	591.63	3084.20	3100.14	72.05	0	1505.09	1406.70	1398.38	112.20	0	1569.38	166.12	1080.55	1427.16	88.28	569.39	1824.11	19.45	0	179.60	274.65	595.30	206.64	18.07	966.11	29.62	5.90	1068.97	988.36	280.31	81.12	929.31	453.47	88.76	2634.21	100.63	847.36	907.38	0	895.52	54.24	23.97	777.26	677.95	0	496.42	0	241.51	146.96	206.60	283.65	44.42	13.64	173.78	284.27	196.03	1503.04	0	283.65	3867.32	33.85	2434.21	137.10	1927.94	18.82	343.40	172.89	411.70	292.65	3.68	3.66	288.17	515.83	144.90	298.46	981.49	165.35	192.37	7068.29	12401.76	0	0	756.67	285.05	479.86	467.68	206.18	48.61	207.85	197.39	94.67	55.63	101.27	0	643.57	374.18	148.72	26.16	998.59	74.60	0	16.19	0	80.55	233.99	543.60	214.85	2553.73	166.32	213.56	702.89	106.79	136.43	46.75	172.40	87.52	0	0	0	211.58	89.63	23.40	137.07	120.79	474.12	234.83	255.32	0	44.96	866.46	821.35	199.02	7.36	1987.50	66.96	1822.60	499.58	707.29	242.71	405.59	42.67	814.08	0	161.14	23.09	0	77.56	18.21	2905.30	448.97	87.61	95.15	60.22	48.65	6260.90	2089.69	5783.97	0	29.63	0	36.91	659.65	915.35	252.44	169.81	51.48	0	169.94	272.50	482.92	271.72	2.58	1010.37	105.40	304.79	165.61	476.15	241.33	833.33	97.68	197.21	1943.66	490.00	661.32	978.68	0	803.69	269.52	0	225.59	10.42	454.30	89.93	86.39	185.56	263.59	444.05	370.15	155.37	0	346.16	1122.60	595.73	0	115.70	0	137.39	603.00	89.95	12.86	519.37	419.88	356.49	118.78	75.64	520.00	0	390.56	5697.44	2518.55	3882.08	245.31	245.32	0	227.21	883.92	0	314.48	264.84	27.41	138.04	174.55	756.87	705.62	0	56.22	0	1014.75	1219.37	1151.33	577.77	13033.13	2584.95	583.58	138.36	1263.28	0	64.04	59.21	104.52	0	12.64	327.88	403.79	201.81	202.20	143.90	0	116.95	18.67	0	1162.77	165.50	173.93	337.54	4267.24	240.00	473.20	2798.29	966.22	0	392.34	12.53	234.65	5.25	224.34	590.46	116.71	116.74	38.48	576.94	931.98	322.40	243.57	80.46	157.02	625.62	132.53	426.78	346.12	112.66	77.49	339.41	1594.97	530.11	730.03	298.89	253.49	0	69.21	358.91	1304.66	165.57	48.73	13976.12	2042.93	175.10	79.87	4197.63	100.76	3009.80	792.89	284.32	105.59	188.89	268.29	94.38	252.38	167.22	68.23	74.50	55.30	0	870.09	870.09	188.06	295.09	294.23	172.44	191.20	301.09	58.89	1255.64	0.66	12.03	6.43	0	50.58	122.35	331.65	331.65	40.59	58.57	200.07	267.28	83.63	0	584.35	0	0	122.81	1363.76	1417.04	0	458.07	271.39	302.81	165.16	354.80	169.79	557.01	40.02	767.66	0	298.71	298.71	0	225.55	294.78	134.38	199.11	337.03	324.26	33.63	13.99	541.94	475.22	475.22	15.80	489.47	48.54	2739.29	355.12	181.66	0	45.43	567.55	14.42	2949.77	6759.50	2962.27	2934.68	0	1403.35	0	170.79	190.64	195.30	0	1332.43	36.54	0	1398.46	215.48	0	399.25	124.35	0	18.77	112.93	2014.46	0	42.62	278.59	125.11	0	115.83	442.57	173.07	582.61	336.88	1315.50	16572.27	324.13	857.10	0	96.62	753.55	0	729.06	0	478.30	0	218.35	269.86	875.64	305.36	35.50	0	76.68	0	163.29	0	245.86	249.38	200.15	177.93	173.90	264.32	194.03	204.34	136.10	235.81	116.30	100.93	2992.92	1599.06	149.44	271.69	98.95	37.91	58.56	1031.44	137.29	204.68	0	0	0	840.37	0	24.41	11.65	656.11	349.56	300.18	406.69	88.90	10.59	0	2376.11	10.59	568.94	370.97	366.28	3139.57	2372.36	2393.01	1224.75	49.02	3931.48	63.01	178.74	235.33	0	0	415.04	466.75	4.72	144.96	0	2199.96	586.08	452.70	61.41	0	131.97	23.20	67.56	5.75	842.43	845.30	1505.98	886.10	327.17	419.71	0	686.64	279.60	81.75	87.79	100.60	48.68	270.88	62.75	17.94	52.01	90.46	0	298.29	0	255.45	4.35	17.49	0	0	0	31.28	233.34	34.78	322.95	12040.45	309.62	78.68	54.19	53.37	735.48	61.15	511.91	218.50	150.44	807.99	501.82	904.72	285.19	1543.04	1535.37	525.29	2468.63	151.98	28.73	50.22	38.16	150.13	77.89	48.61	173.70	12.60	130.64	103.11	166.77	334.68	23.08	445.14	1913.40	1909.44	28.55	195.71	34.22	1042.80	220.91	97.47	118.75	364.12	23113.30	70.07	222.38	88.73	25.25	39.82	112.73	154.16	210.13	648.23	273.79	47.56	66.44	65.19	0	314.35	41.49	402.40	145.25	106.08	34.16	282.43	221.41	191.00	782.06	421.44	180.24	108842.45	19.25	70758.44	174.60	387.07	2.02	124.71	142.57	106.19	2525.45	2530.98	159.59	0	2064.61	2069.54	0	111.16	0	29.11	9.03	48.31	27.32	6.45	526.84	90.04	0	171.24	0	95.59	138.63	197.87	1259.03	2196.76	0	186.40	1218.14	0	2496.91	1219.22	100.45	1180.89	47.00	133.86	540.68	376.20	19.02	398.69	77.83	372.35	45.41	64.80	0	62.71	32.58	0	511.10	158.44	81.74	93.98	737.93	224.14	166.55	208.00	40.84	7166.27	150.77	502.74	499.40	237.51	232.24	60.71	0	117.57	187.85	30.48	0	524.94	810.26	0	0	25.03	306.35	29.81	0	31.15	30.16	60.84	434.69	25.17	200.39	420.10	223.23	186.48	190.81	74.40	27.44	148.12	0	165.42	19.61	10.55	121.63	103.48	41.54	886.49	142.97	7.90	656.69	0	659.17	0	253.43	197.29	117.19	0	0	70.98	173.65	36.01	78.83	44.05	396.33	292.32	349.05	1.02	1204.31	1216.82	113.92	284.05	0	0	0	542.87	27.30	2.62	63.29	141.83	134.10	15.57	1.54	49.09	47.65	219.81	116.43	198.28	39.46	2973.45	476.21	409.73	0	336.15	1370.21	2484.13	421.45	20.97	346.33	613.12	89.58	36.30	9.53	0	33.63	0	0	0	64.55	623.96	0	17.28	253.19	442.63	0.60	1095.18	3167.41	0	44.93	39.26	7.03	148.97	125.39	761.70	137.41	178.14	88.62	6.73	29.67	19.19	120.10	87.86	142.64	476.15	474.56	3.40	0	65.42	22.55	0	3623.03	136.79	169.02	160.91	57.92	0	170.10	31.26	22.84	0	0	0	71.29	58.07	2283.08	11029.32	973.95	1220.97	0	2.79	0	0	108.78	49.50	1.72	3.87	0	38.98	97.26	16.21	1039.24	45.86	891.16	197.65	224.23	215.00	0	0	867.38	124.29	250.78	0	442.93	443.12	0	32.80	9.54	1983.07	99.28	57.60	95.64	67.80	43.08	179.39	640.26	2.85	159.84	217.24	667.39	27.81	163.67	263.33	0	1219.49	0	35.09	9253.43	772.12	192.02	30.72	528.22	185.73	146.34	303.53	51.89	103.99	15.91	1.33	42.18	2953.60	5771.74	0	0	0	0	202.93	1521.89	424.81	0	649.25	171.47	134.96	118.25	40.51	72.23	139.89	136.99	143.94	243.13	105.51	1.35	442.24	27.77	11.40	36.82	0	119.35	538.39	553.51	523.84	274.41	509.32	476.78	452.10	5.34	2236.08	2227.09	705.04	730.11	243.59	0	0	7.99	24.68	192.43	24.05	70.64	0	13.72	59.10	1280.57	707.26	453.81	76.04	553.89	356.69	895.13	43.23	50.09	275.01	152.49	233.69	106.62	392.97	0.82	55.43	558.56	564.07	244.39	294.28	104.45	58.82	164.66	81.00	160.99	268.35	197.92	165.28	1918.82	64.97	4381.52	21.83	273.61	985.67	15.96	1286.00	331.02	0	1124.33	0	2065.11	350.80	312.68	69.94	51.48	26.04	36.26	76.25	0	42.44	1324.90	2370.99	280.80	127.09	41.02	321.76	50.35	3528.73	0	44.14	31.49	322.91	327.29	313.45	157.46	1110.30	107.26	102.38	104.95	100.47	215.66	1697.94	1697.94	45.51	188.67	157.52	5.91	7.62	12.87	990.18	804.59	22903.66	112.10	1489.75	45.88	0	5268.12	152.50	129.87	0	0	749.56	0	183.10	252.04	47.26	20.44	0	0	19.76	290.84	17.22	2557.36	330.47	199.14	0	317.46	150.24	1552.93	0	19.34	0	406.46	396.36	496.20	4.62	0	617.12	35.27	640.25	56.18	108.56	98.57	42.69	28.53	235.66	94.74	7.16	327.03	226.01	105.56	22.14	71.29	135.66	248.28	37.77	12876.27	15.06	28.85	2903.38	0	24.46	10.04	5770.04	384.35	1408.73	327.89	138.86	433.55	348.28	0	736.74	740.04	637.12	175.38	24.90	323.85	9563.44	18.11	74.72	0	0	49.80	54.47	159.50	8560.59	313.80	2194.24	66.26	510.70	0	64.62	485.21	245.67	176.89	47.95	588.17	321.72	94.22	0	25.82	158.63	0	690.40	53.32	12.18	873.22	7.06	53.22	3048.66	0	383.54	2324.53	234.04	944.79	9.86	247.17	7.76	316.94	440.49	374.14	0	223.43	0	451.24	336.18	0	632.36	1506.19	163.54	1566.91	36.71	55.09	201.67	4172.17	5.71	338.69	901.37	3776.41	3879.31	657.76	693.69	430.90	1274.13	8379.47	262.28	235.46	249.94	33.00	0	65.79	0	159.81	75.37	55.78	229.72	0	77.13	0	0	273.18	29.90	1537.08	3361.93	2590.19	55.86	266.90	97.19	93.78	252.74	205.43	60.92	372.17	8093.12	2122.05	646.18	224.60	509.11	513.06	0	13.83	1822.26	29.42	756.30	190.85	142.66	141.63	253.18	264.48	0	30.26	29.87	74.21	4986.07	80.49	1241.14	8.34	0	668.79	186.18	658.88	566.92	45.54	60.19	253.07	32.44	47.33	217.23	659.22	216.59	308.84	109.83	19.79	155.43	284.58	116.95	760.70	362.02	176.58	0	238.26	1552.75	975.99	1060.10	1060.26	424.11	119.29	487.48	325.66	29.98	44.81	81.24	0	93.38	128.86	25.86	154.67	163.79	84.45	68.25	543.28	269.29	0	284.69	6.04	50.24	307.91	89.30	926.10	42.07	686.59	31.49	19.75	529.92	180.40	133.60	245.95	33.81	41.56	0	42.72	841.32	502.89	0	11.95	4.57	104.22	23.71	17.52	146.77	122.36	99.39	108.71	170.24	223.46	2.85	2046.61	27.02	0	11.53	47.42	200.09	272.36	165.82	0	0	187.01	838.02	264.85	529.14	513.40	151.87	49.67	257.49	56.62	34.13	17.50	13.32	1021.49	330.76	299.44	33.06	103.76	1150.29	396.63	28.13	35.49	144.22	39.43	71.93	21.29	4.43	136.78	729.92	6.95	428.07	977.18	0	14.06	0	535.82	128.64	0	55.88	15.85	577.81	0	659.63	66.49	128.91	4.85	236.96	53.22	0	4.05	828.98	86.22	33.71	33.37	14.03	208.28	95.38	1860.22	407.36	181.19	137.81	760.51	244.09	2.36	32.78	18.40	47.79	193.09	61.96	63.03	61.71	40.74	49.22	0	45.63	21.55	0	28.98	111.18	129.10	39.48	232.69	7.84	459.11	329.86	604.59	27.20	45.15	81.98	77.30	26.76	0	45.91	191.29	479.18	668.46	19.35	353.14	132.62	491.32	88.71	148.85	203.92	37.93	0	40.77	101.12	179.34	31.93	49.68	78.19	112.14	350.46	117.19	36.85	81.21	54.42	21.28	6.81	0	0	22.22	91.99	619.09	197.76	0	106.57	129.88	6.18	459.53	124.22	0	977.09	143.43	551.80	26.70	67.18	73.56	4.38	111.29	4067.67	3.82	573.92	703.16	254.55	41.77	1821.71	232.17	1936.01	110.36	109.47	1092.63	0	83.15	308.89	6015.24	0	192.45	124.72	123.78	0	141.56	244.72	289.65	314.44	52.95	6142.28	4.23	156.76	4.17	9.65	463.56	149.43	125.38	22.18	2718.66	29.08	287.34	36.16	96.88	558.76	637.23	195.98	0	94.72	132.59	418.76	324.53	282.94	0	201.40	31.22	150.53	9.33	0	23.21	0	9.15	285.26	126.39	11.39	230.14	841.94	399.86	1.00	44.62	248.33	1131.30	104.52	467.13	205.67	36.27	668.07	182.55	47.55	363.38	445.06	32.36	31.86	111.80	28.53	102.56	31.19	0	125.30	0	756.91	123.09	50.76	757.81	267.42	269.62	89.73	212.17	115.74	67.93	213.77	385.04	125.96	26.53	206.65	80.43	995.32	570.86	70.05	578.15	2.17	2.39	91.27	162.66	2.20	59.46	20.02	0	506.66	97.32	121.04	161.46	7517.57	1088.20	0.79	20.09	4.80	242.86	40.35	1058.04	62.70	16.96	258.72	151.21	10.82	141.59	26.87	1016.07	7.44	1.18	232.79	12.54	3624.01	45.65	77.63	38.75	91.88	154.95	144.69	1490.25	94.77	10.53	29.70	112.21	141.34	37.40	5071.68	345.35	607.15	1725.26	125.40	15.79	499.27	117.68	11.38	2.11	198.62	56.04	574.81	141.11	0	17.16	4.82	142.28	34.19	122.30	155.33	0	136.79	0	0	0	289.07	137.26	0	98.37	50.37	57.78	15.07	109.72	307.50	10189.17	51.71	284.77	28.62	29.60	481.24	67.75	95.29	0	0	215.58	54.74	0	0	209.30	183.95	129.83	7.54	2006.94	2283.74	278.00	22.64	66.04	337.11	3.42	259.81	56.08	0	572.10	522.90	338.23	346.66	114.35	212.68	84.33	0	143.25	84.89	25.14	72.81	1294.82	113.13	109.09	87.07	187.55	201.98	496.56	488.06	431.48	53.78	454.82	132.62	177.30	17.11	5.40	0	75.95	34.96	0	275.75	0	168.19	0	94.77	312.88	214.22	0	61.25	4.67	256.21	0	88.81	2.48	34.49	135.52	63.10	7.80	4.72	0	24.59	279.15	0	52.18	4273.03	75.63	53.70	0	136.33	319.84	57.85	67.65	153.79	12.15	112.30	14.51	889.58	1304.77	14.15	59.75	0	100.49	75.25	93.56	86.74	43.96	75.30	7.92	78.47	48.81	129.32	270.07	15.43	108.09	197.38	54.88	24.57	21092.04	202.53	350.20	0	53.85	36.04	68.09	96.83	35.58	196.64	3.50	0	1.16	0	2427.63	75.87	1209.97	21.71	44.47	0	13.12	1129.58	0	34.78	67.83	4.52	96.31	192.57	1422.61	146.42	130.97	7762.89	54.01	698.23	39.53	0	88.43	2838.44	2023.70	1399.08	676.68	144.62	167.46	376.79	78.50	193.29	56.07	28.50	233.86	125.86	0	6.86	57.44	15.34	35.35	165.34	91.04	366.98	0	0	316.14	0	191.22	2.33	0	190.05	177.79	338.27	0	1085.00	7.47	143.93	145.84	262.67	217.40	213.64	169.66	339.72	159.39	25.15	0	378.39	76.85	0	37.28	0	0	69.46	146.24	44.00	25.87	6.33	0	413.00	107.90	113.26	0	148.79	147.94	112.87	141.67	0	0	297.68	0	180.77	39.73	131.09	312.24	104.69	505.19	226.87	0	395.52	824.27	0	13.69	15.24	186.26	4092.88	37.42	190.63	0	151.05	0	90.89	5.88	0	108.80	117.26	49.09	0	0	0.53	18.42	0	224.22	26.26	133.76	79.35	0	0	72.37	117.75	39.42	47.11	247.06	239.25	0	117.26	0	173.58	0	14.09	516.02	15.46	255.85	178.02	243.45	120.92	0	172.00	0	1327.48	59.77	0	0	9136.20	0	253.66	922.16	154.41	223.51	173.37	12.21	477.97	0	2176.21	0	123.18	66.85	4859.85	7.69	174.05	171.46	0	3835.12	0	2962.00	881.19	864.21	90.61	529.71	0	0	217.59	2.33	61.49	0	112.71	117.43	69.01	208.46	0	0	0	243.24	0	75.74	256.14	14.45	0	351.92	0	68.14	515.08	0	545.15	307.64	301.94	285.26	349.25	296.08	2202.10	9.68	599.48	0	607.86	69.35	74.45	10.94	176.67	55.89	62.65	1.67	0	508.29	121.82	235.53	50.56	619.71	0	0	9.85	321.77	2.21	242.93	95.19	309.06	281.37	97.27	201.75	140.27	311.36	741.39	109.16	0	493.46	485.33	244.42	234.31	45.39	48.86	17.77	1250.00	599.19	612.59	78.23	422.12	55.30	92.52	0	0	121.38	1730.49	54.25	0	0	15.06	103.20	6.14	30.51	407.20	317.21	195.20	312.69	297.44	470.39	207.26	204.06	105.50	77.38	101.64	23.32	0	10.76	37.31	1538.61	0	0	0	757.17	6.19	85.34	43.66	0	208.55	249.32	1018.66	338.81	431.30	186.76	0	217.87	118.55	0	312.60	1014.67	198.05	405.98	118.48	72.27	0	10.87	0	119.16	0	0	240.22	0	49.76	0	123.48	0	665.46	145.93	153.52	7.39	83.53	46.55	31.89	100.13	87.77	0	1.58	193.31	0	0	438.85	181.76	194.50	4129.68	0	2018.23	0	386.40	43.62	0	0	93.40	500.46	279.57	416.34	243.00	232.80	88.98	0	216.36	1211.14	110.31	59.08	0	0	126.57	824.35	135.03	0	0	444.13	101.36	417.33	226.52	1189.39	33.65	899.56	36.02	73.02	302.25	485.62	313.70	17.36	147.43	144.40	97.45	34.09	852.30	0	255.46	10.16	28.02	166.81	26.16	0	82.53	66.24	0	202.53	0	345.65	5.88	30.13	123.15	29.53	107.53	26.42	111.01	16.26	396.87	20.15	55.58	0	92.49	1196.52	51.08	0	69.99	0	154.54	252.48	177.45	187.50	136.46	2222.77	152.93	0	64.57	225.98	28.95	5.36	53.83	21.10	6310.53	398.84	0	152.07	0	61.95	24.67	124.26	28.21	0	9.57	22.56	38.31	33.33	0	71.69	213.78	445.93	177.94	32.10	8.59	12.78	13.11	368.02	0	0	0	10.27	168.56	43.65	350.22	388.21	1870.97	91.40	667.26	2.45	4.58	178.11	0	270.05	24.85	146.20	0	162.98	0	30.04	915.54	138.09	41.29	72.80	38.03	428.15	1952.28	89.94	532.53	55.27	805.50	4071.43	208.85	125.26	1074.47	0.18	40.47	152.70	152.96	41.03	47.78	661.35	1752.41	529.97	0	245.05	76.41	10.68	0	13.63	25.22	282.99	290.14	138.36	2623.95	75.91	283.45	424.76	119.45	15.33	86.25	3171.53	5.83	27.23	0	0	64.87	393.01	353.05	0	251.12	13.81	146.93	21.86	264.54	4.17	543.42	306.48	333.53	81.54	60.69	127.03	165.19	100.57	32.20	234.73	0	1711.94	500.99	130.08	33.54	0	82.95	13.23	215.83	0	53.87	144.43	20.39	0	43.45	114.84	116.80	227.01	9.86	45.77	55.41	0	3.84	252.33	0	29.05	35.39	26.75	12.82	466.19	1307.42	94.26	156.30	121.12	39.12	352.48	350.26	0	0	438.39	129.74	128.10	57.19	128.50	0	5.97	35.85	51.13	723.58	0	77.13	58.54	1493.58	1512.37	0.27	0.86	65.63	238.61	141.98	147.88	4.22	380.21	37.42	0	89.26	31.29	34.71	87.35	1241.68	919.13	895.30	0	31.12	67.16	27.16	109.14	7.49	1969.59	3865.71	7.74	105.87	82.70	427.30	67.83	70.41	476.76	16.96	1604.52	359.78	1578.15	2523.24	115.55	893.12	1697.33	0	452.74	0	0	0	0	459.06	424.69	400.30	79.37	353.31	96.18	1449.97	1146.84	421.75	16.55	2059.87	44.85	279.76	1405.86	107.43	3572.11	22.89	2182.84	2156.11	39.14	729.75	73.62	0	1867.53	1115.49	543.44	60.33	190.15	132.09	13256.15	13731.94	165.67	9381.01	340.35	2690.72	510.13	47.28	264.78	268.62	23.99	0	29.31	32176.45	21772.82	186.19	9743.41	9659.92	28.19	34.26	0	495.67	522.98	949.56	0	29.38	8082.63	4900.81	4890.34	40.57	1611.47	2371.42	2441.12	2509.50	2505.26	50.04	4.04	399.06	1887.63	606.05	106.02	46.76	116.84	4741.15	0	0	62.31	203.71	1341.63	1412.31	536.04	466.55	5.58	195.54	209.68	238.19	615.78	1313.42	810.36	323.22	254.87	0	2903.43	134.28	53.88	0	20.36	0	23.67	242.69	94.80	461.36	13.69	0	0	124.11	5.64	7.77	65.94	335.50	24.83	1840.20	0	1346.23	271.61	258.84	120.95	1990.31	148.47	569.82	160.02	266.46	228.36	156.77	3.99	87.23	3107.86	296.31	397.36	1257.84	121.83	311.37	471.76	270.26	437.39	292.65	255.17	256.68	301.53	12.54	180.77	313.88	257.18	0	90.63	86.04	24.85	134.63	247.63	111.14	10.03	33.11	48.43	1128.51	8.71	51.38	17.86	16.99	260.05	2370.71	0	190.70	0	81.02	0	46.86	0	339.26	0	463.09	433.37	225.09	9.83	39.23	0	0	0	295.08	400.84	63.78	60.37	741.92	835.11	273.59	441.50	380.46	577.25	40.28	249.04	31.47	0	47.17	3461.20	0	0	0	171.96	280.17	562.98	450.14	483.77	210.56	35.49	286.19	21.61	23.67	10.70	49.16	5.56	252.14	306.09	250.26	89.07	1.35	63.85	0	128.20	266.31	70.56	55.32	53.69	32.14	950.74	1488.92	467.00	0	0	0	49.23	13.97	0	222.13	0	483.95	267.37	0	9.06	5.74	80.43	429.66	183.42	354.65	87.89	116.81	53.28	65.05	1141.06	654.52	128.81	114.64	20.89	5270.02	21.09	3586.94	21.62	16.71	34.65	0	0	2212.83	271.96	5.89	26.64	1466.37	958.15	241.97	63.26	248.56	135.57	318.13	47.02	19.69	8.83	315.48	0	57.17	1.83	17.12	73.40	191.33	307.96	0	41.61	138.16	384.86	524.33	269.71	19.32	354.01	72.21	27.43	1.16	300.27	0	177.87	282.18	1082.12	655.84	37.65	47.43	0	37.92	10.58	10107.84	7428.14	394.64	1702.05	0	114.72	855.15	13.10	0	266.97	281.44	734.96	1171.44	1195.69	341.10	0	32.51	14.64	6.86	33.07	33.37	3730.31	3733.22	142.85	4058.79	889.37	50.29	0	0	443.92	0	3.17	0	155.96	79.26	0	184.18	51.05	21.54	98.77	1287.61	0	88.23	1.07	116.61	0	0	486.66	150.51	96.17	347.82	29.60	4.83	39.07	71.96	54.99	36.49	3966.51	727.17	448.89	2045.02	196.65	45.64	45.76	24.49	90.40	112.30	21.93	456.03	231.82	0.95	1.09	0	634.68	220.33	211.22	13.31	1.74	7252.65	3872.59	121.73	51.59	310.08	897.41	514.82	0	208.76	1819.60	954.11	202.24	520.45	159.22	66.75	330.89	305.98	0	0	28.16	6192.12	3935.41	3942.92	0	178.20	5025.09	0	0.39	3170.13	21.02	342.28	84.58	0	55.62	175.99	133.44	0	812.61	123.40	113.81	336.17	726.04	73.43	0	0	2518.39	50.61	14298.25	153.27	13661.86	2834.78	0	11.85	9.20	32.44	99.31	23.33	86.68	0	3023.18	39.62	0	0	1.65	47.76	37.33	0	2.90	1932.63	267.48	37.21	4036.39	3490.57	393.97	117.17	98.69	163.39	73.16	0	57.40	12.70	486.53	402.39	31.11	0	0	21.24	26.25	27.94	281.73	228.06	30.00	1221.46	964.03	23.57	383.25	80.71	574.98	1.93	426.48	196.26	13.49	4456.09	565.58	365.43	40.31	392.82	221.06	210.67	629.38	29.50	22.97	88.22	22.47	71.79	62.03	2850.16	1770.29	163.11	434.62	186.07	132.89	148.43	210.70	7.11	112.11	0	356.07	309.28	5.38	236.82	0	540.76	583.04	87.95	0	814.77	307.80	9.60	115.29	0.08	126.26	66.83	6.46	499.86	0	4308.57	261.49	274.37	701.96	0	550.17	653.23	752.52	89.94	121.48	8.15	737.40	561.40	264.84	84.24	1148.59	1337.76	1006.76	29.41	33.32	157.51	25.46	60.24	74.82	597.44	0	0	0	19.28	16.08	0	0	0
S0237	156.81	43.23	65.45	200.27	0	1568.90	5.75	227.96	175.33	0	79.55	0	0	0	2811.49	1577.17	2369.28	0	372.32	115.59	773.33	109.06	0	18.71	2346.62	448.32	265.60	0	0	34.58	0	127.83	1720.78	0	1564.66	956.69	362.06	425.08	362.88	1047.01	1073.88	8.35	444.99	7.47	0	0	0	0	39.63	0	0	251.62	0	0	0	0	0	0	33.59	3613.11	3.95	68.19	276.81	85.21	0	5235.63	3288.68	1256.94	152.10	527.77	161.04	0	0	0	1534.85	963.89	532.20	0	2077.21	0	0	338.50	121.86	109.35	409.95	206.11	4047.00	0	0	0	0	0	1323.46	629.71	0	1131.11	0	0	0	5.44	0	5.44	487.23	307.28	0	47.32	241.05	1143.72	1105.51	0	40009.70	0	0	0	0	0	1700.98	0	1.91	0	25.49	243.92	0	119.59	259.91	0	6827.92	0	131.05	16626.48	1150.94	392.56	0	15.50	7.02	283.23	281.95	368.12	369.61	838.08	1019.78	205.69	0	0	0	151.89	0	60.88	6.94	409.44	132.12	66.89	173.76	698.16	117.80	225.43	0	173.30	454.10	283.36	204.39	151.66	0	0	2625.71	1841.87	110.07	369.78	0	903.30	197.41	684.13	0	0	0	18.15	0	3649.81	2041.42	40.07	0	0	52.55	0	154.50	21.01	42.74	396.73	141.83	1655.44	137.26	29.70	0	1922.92	39.41	24.56	0	69.25	157.45	3353.03	1836.40	1848.37	330.80	0	0	0	101.92	31.27	1012.46	0	396.93	1429.40	1123.28	122.51	4843.78	0	7.32	630.01	130.46	0	0	0	0	94.27	1648.67	220.15	0	0	0	0	0	0	2291.93	2519.75	0	1048.50	0	0	194.47	601.41	0	257.43	506.52	283.77	0.54	80.08	97.54	123.33	0	0	0	4710.94	4704.27	697.73	1198.92	0	45.48	0	69.03	49.95	0	0	0	39.22	292.07	377.79	326.35	17.41	34.10	0	0	2279.08	327.30	103.98	24486.70	1888.82	2827.58	0	193.44	1040.87	78.21	79.38	113.66	0	416.12	191.33	32.63	175.42	0	279.39	21.53	0	175.14	0	0	0	0	94.53	0	271.87	1681.54	0	0	2.30	0	0	1331.86	1342.79	3.28	23.84	1153.50	0	972.39	410.07	979.80	951.01	0	350.10	627.18	0	191.01	412.75	0	260.92	0	0	0	0	4.94	189.30	11.17	0	69.84	0	37.58	0.42	202.55	0	110.03	1445.30	64.21	0	782.81	0	787.13	0	0	0	570.59	2.57	185.21	2.57	0	767.53	286.81	21.04	100.68	0	0	12.94	0	481.15	88.29	19.32	423.01	0	929.17	60.91	628.10	0	0	0	148.74	0	0	0	0	736.34	0	134.53	0	0	983.41	2467.33	1857.23	451.35	0	0	13.95	0	166.91	22.06	223.60	57.86	0	186.54	4.86	0	3.38	568.25	45.08	98.77	3.70	144.85	0	28.64	0	151.87	149.34	0	245.11	187.52	1225.84	62.49	15.32	220.88	0	0	0	85.96	0	21.18	141.27	75.68	21.97	140.03	140.03	0	20.43	21.11	318.83	176.87	0	0	0	122.97	0	0	865.80	0	831.90	472.98	435.06	21.19	194.33	116.09	0	5.81	0	12.31	117.46	0	0	988.91	0	0	59.45	0	51.99	0	1291.01	503.71	0	0	0	87.37	308.34	255.22	91.76	94.06	89.46	28.61	34.35	38.42	996.64	29.50	0	108.06	18.82	0	43.02	206.25	0	285.23	42.38	96.41	618.20	0	429.56	473.80	15.46	469.43	0	130.04	128.50	0	450.97	8.25	0	0	0	834.98	891.76	0	128.12	101.37	240.67	169.28	311.02	2.50	0	364.74	117.78	5.73	25.20	0	59.22	16.19	80.58	95.42	139.58	0	210.82	3694.84	477.50	1472.82	0	0	0	126.87	4615.80	21.39	0	3.20	0	32.27	0	275.73	199.99	0	45.06	243.15	739.22	214.77	188.78	0	6470.13	617.04	575.95	189.85	0	0	0	0	0	0	0	0	205.63	0	30.40	23.44	3.45	15.60	0	31.92	1355.13	201.53	0	0	2245.61	0	154.87	1980.83	217.39	1584.04	4.24	14.50	286.98	10.76	216.07	104.53	103.05	103.55	252.10	114.00	518.74	0	163.46	0	0	80.49	0	11.08	11.97	0	152.83	0	2042.43	0	112.78	197.07	196.19	531.55	0	0	341.64	0	756.33	633.29	227.07	55.49	1.06	0	0	0	203.27	253.62	56.32	257.41	0	1268.46	397.39	114.28	1.55	3.31	75.21	0	0	430.43	1026.02	0	0	957.54	672.52	462.71	0	454.62	68.65	0	0	0	0	0	16.11	16.09	0	68.24	90.67	126.49	104.72	409.18	445.30	193.42	225.77	0	0	792.91	234.54	353.43	0	42.84	7.64	66.24	0	0	200.25	224.17	0	0	0	0	2.64	0	0.65	0	266.70	12.31	0	0	480.90	197.42	198.16	0	89.62	0	836.88	0	0	16.78	0	175.58	0	991.11	3706.45	1396.92	1367.59	393.81	389.91	319.33	411.72	6.14	0	169.28	0	0	206.06	6.53	0	0	192.96	0	0	0	0	1113.82	0	9.11	0	14.79	111.63	0	0	18.91	0	205.82	425.93	552.44	0	120.64	284.05	0	261.55	0	114.63	0	20.58	0	49.88	0	0	461.99	1.54	248.68	5.34	5.17	1116.80	0	27.88	355.01	0	2.70	12.42	0	152.21	9.36	0	456.01	0	0	1394.67	926.98	2.34	5.02	0	0	0	354.06	0	25.12	8.27	0	22.70	0	0	0	33.72	0	49.38	55.46	41.49	0	1.37	0	0	4.55	0	211.55	0	1292.27	0	854.84	0	48.93	0	2.49	2401.83	0	3442.86	104.28	198.58	0	0	79.52	10.45	0	168.41	53.97	34.28	0	162.12	1.68	0	0	8363.60	8362.51	0	288.19	25.05	0	76.44	76.45	0	0	0	57.16	5.33	70.08	1.32	0	0	0	5.79	49.47	0	0	42.65	438.72	0	0	0	3.80	0	0	45.84	6248.51	0	0	110.06	108.33	67.42	122.20	11.16	0	160.86	179.12	0	0	0	15.65	0	0	0	0	0	71.54	0	0	0	0	4.02	17.11	0	124.19	178.94	242.04	71.44	95.90	906.05	916.34	81.09	0	2164.88	40.53	32.01	3.55	0	2.22	0	18.39	0	0	0	0	0	2.29	122.44	493.43	15.40	0	0	0	0	0	148.86	0	0	29.94	0	64.63	77.05	0	0	0	0	10158.04	0	6602.97	0	0	0	2.77	0	1.55	0	4.96	121.78	0	1.46	0.69	29.47	0	0	0	541.52	0	0	97.51	3.76	0	6.85	46.08	0	0	73.47	25.54	92.75	118.48	18.14	12.69	197.39	28.13	58.05	0.96	2.81	2.68	0	10.65	0	26.13	23.34	17.83	11.18	0	0	0	23.61	0	11.59	1.40	0	92.88	141.98	147.51	250.17	0	0	314.59	0	412.25	0	10.02	155.72	65.31	336.04	17.53	7.79	10.92	31.38	4.64	0	0	0	0	0	0	0	1.10	0	0	148.41	0	296.19	0	53.18	0	0	1.43	0	0	20.16	19.85	27.47	7.93	8.19	0	0	0	0	33.42	0	0.65	0	0.53	106.94	11.13	40.22	80.56	15.16	15.16	0	6.03	0	0	0	0	123.62	124.54	96.49	0	1248.13	1255.32	41.26	0	3.39	140.26	0	0	11.73	0	2.72	104.72	57.24	1.33	1.22	2.63	0	0	79.81	78.98	31.73	4011.92	287.32	310.36	70.30	7.41	1173.85	2378.94	403.10	0	153.45	125.27	59.67	5.10	0	25.57	17.91	8.11	8.23	8.23	0	295.23	295.18	0	65.07	41.50	71.03	469.72	8.73	0	12.48	2.95	17.79	34.32	2.06	1100.19	0	2.85	9.14	0	0	0	0	1.08	1.08	4.53	4.58	0	0	111.71	2.11	0	315.32	23.38	0	167.20	8.02	2.22	13.84	3.89	0	0	1.82	12.10	10.22	2.06	1526.96	5077.50	461.57	564.82	14.53	0	134.86	0	23.44	5.37	0.79	0	0	0	102.42	0	509.65	47.40	78.66	0	10.45	0	0	7.09	382.19	2.99	0	0	260.56	297.56	24.93	0	5.87	0	79.55	11.17	41.37	25.82	7.49	0.25	226.28	10.49	0	0	209.85	4.87	0	42.78	18.72	122.77	1.19	0	5243.76	297.82	0	0.58	0	0	0	363.91	118.18	1.06	0.60	0.21	0	259.17	1302.55	0.73	134.75	1.83	1.24	28.22	1046.72	148.11	3.65	415.47	167.16	0	0	6.33	46.10	1.27	0	10.87	294.47	5.38	0	101.74	0	0	0	2.03	0	126.31	126.70	129.23	13.31	14.88	50.88	15.74	0	1529.90	1528.52	43.09	176.97	0	36.18	30.36	0	0	0	26.56	10.70	0	0	0	94.18	60.32	51.49	0	171.72	47.34	156.29	0	0	4.37	20.53	43.30	8.08	7.83	0.68	0	6.60	6.60	0	20.89	1.93	26.44	5.92	48.52	3.91	0	15.44	0.77	610.75	6.35	923.10	0	93.06	334.85	1.79	345.37	6.35	1.51	858.04	0	934.80	105.36	34.21	0	9.56	22.14	1.19	94.29	0	0	102.67	568.71	43.14	0	26.47	95.17	19.02	1814.07	1302.27	137.64	1.27	0	0	13.91	60.11	73.09	0	0	19.15	19.38	27.67	1199.57	1199.61	1.85	30.60	3.70	0	0	0	109.86	337.52	9590.61	44.99	62.80	1.71	0	2979.28	0	5.92	34.21	0	188.52	0	10.14	1.32	7.83	0	2.56	3.65	0	243.37	0	1339.55	175.29	75.18	14.45	52.49	52.35	613.90	71.21	11.49	0	300.71	284.53	0	0	1.52	190.27	1.02	203.96	0	13.28	2.39	0	0	64.91	0	0	132.59	46.44	1.77	0	0	0	110.25	0	5501.12	9.40	25.55	341.44	73.96	32.43	0	3241.91	159.34	493.24	73.07	0	10.76	45.05	2.07	55.92	65.38	26.37	5.42	0	10.58	3992.16	0.43	1.05	5.48	59.09	0	0	152.05	1744.49	93.31	214.87	4.76	166.76	0	1.33	157.73	10.97	117.25	0	157.82	108.18	4.22	22.22	0	17.18	33.05	5.37	7.33	3.70	320.24	0	0	525.15	1.63	0	380.17	0	8.11	0	21.65	56.63	76.16	105.61	0	633.76	0	16.54	131.09	127.43	2.70	1.56	0	0	232.59	231.36	30.82	27.01	88.62	2.59	5.74	322.44	197.24	1321.49	226.76	228.99	196.03	339.70	3972.16	10.43	98.15	12.95	8.43	12.54	9.51	0	0	0	0	0	0	9.01	2.18	41.11	6.25	4.50	324.65	300.57	30.38	0	19.25	0	0.46	0.48	0	92.72	0	5269.08	666.41	585.65	100.21	7.29	6.21	0	16.20	172.93	0	93.02	0	0.39	0	30.56	29.71	0	17.15	5.30	7.94	556.82	0	47.58	0	3.20	635.75	79.52	0	1.58	1.13	1.51	0	62.95	7.00	191.98	54.26	223.99	29.21	0	0.66	0	8.12	0.95	2.38	0	25.57	2.21	41.90	10.60	5.03	5.26	25.92	0	0	98.25	11.35	17.23	3.80	0	0	12.88	49.79	0	246.88	45.81	0	0	0	0	0	0	0	3.30	0	0	0	0	9.90	0	0	39.67	6.33	0.95	0	8.97	36.36	0	0	248.50	146.69	0	27.61	5.64	0	0	34.67	0.82	0	0.87	0.87	1.04	2.57	0	501.17	0.62	0	3.62	0	3.07	0	0	28.50	3.15	0	0	2.64	129.79	24.63	3.36	0	18.49	0	0	3.42	0	0	0	0.48	0	6.95	127.50	8.62	4.11	0	1.22	0	72.94	0	0	0	0	9.28	1.02	91.78	0.50	0	0	0	16.74	0	0	0	62.86	0	0	35.23	66.87	0.90	33.74	0	1.85	0	104.33	0.74	3.39	3.68	1.45	6.11	0	1.82	67.75	3.72	15.16	82.19	28.45	0	0	0	0	0	1.17	1.17	1.18	0	8.53	0	0	0	0	0	0	0	0	61.16	2.04	60.79	77.31	123.05	2.86	0	1.35	0	12.03	5.96	1.52	54.72	31.72	66.02	0.85	0	0	92.89	3.40	56.95	9.60	0	126.45	13.40	0	26.20	0	0	0	0	0	0	8.24	0	10.61	42.90	11.52	0.74	0	0	0	148.99	0	0.94	0	44.29	13.36	29.48	3.26	9.98	5.07	0	6.37	0	0	93.78	15.68	22.34	21.87	10.44	132.61	300.55	65.75	26.57	0	31.81	0	16.51	3.11	62.86	0	57.40	14.27	83.84	0	0	27.21	26.27	0	54.57	13.13	168.53	80.11	0	3648.40	0	0	0	25.18	85.52	1.68	0	19.37	41.30	1.94	6.54	40.45	0.06	0	273.90	0	11.04	0	31.66	0	0	0	54.76	0	1.70	38.31	0	0	33.63	0	35.00	0	2.27	0	0	187.24	9.95	0	0.79	0	0	0.38	0	8.89	0	226.29	0	0	71.31	0	1.78	0.73	0.96	0	45.80	0.96	0	4.08	58.23	204.79	67.26	0	194.25	109.24	109.21	0	3.17	23.36	0	0	0	1.12	0	0	0	167.22	164.04	178.59	0	18.07	10.08	1.06	2.27	3.64	0.38	0	0	158.81	0	184.55	187.95	12.05	0	3.11	0	4.96	8.96	1.54	81.16	0	1.86	71.89	2.92	0	0	0.08	515.44	11.32	0	5.12	0	1068.35	0	0	46.04	0	0	1.93	370.73	0	4.31	0	114.04	28.29	0	2044.11	276.50	0	289.74	0	5.26	106.43	1.23	0	0	2.06	0	532.54	0	0	0	0	0.74	101.12	0	0	49.19	0.92	0	33.72	0	22.89	0	0	44.34	18.79	0	15.38	0	54.23	1797.70	0	22.98	0	0	0	32.35	0	0	52.13	0	0	0	0.76	48.32	50.44	13.02	4.12	1168.35	628.05	6.40	0.72	0	14.55	6.50	0	0	0	0	84.28	76.76	0	23.78	0	6.52	78.44	18.51	1.45	0	5.08	7.63	2159.59	880.35	14.25	9.91	0	0	0	0	0	0	33.15	0	0	33.91	39.18	0	2.31	0	31.81	0	2.24	0	372.51	152.31	35.79	0.62	0	0	20.91	92.24	0	0.67	10.48	0	12.53	0	0	0	0.67	78.09	0	2.78	1476.18	0	0	0	0	22.56	0	0	3.48	1.31	10.29	0	51.61	349.35	25.21	0	0	0	0	2.44	2.45	0	0	0	56.77	37.19	8.93	31.06	0.38	0	1346.84	0	0	5951.93	0	1.97	0	0	0	0	135.32	10.01	11.74	28.62	0	23.87	0	1022.47	39.85	959.74	22.00	0.64	33.44	20.58	2.04	0.64	0	0	1.86	0.10	0	117.51	0	0	1631.52	91.95	102.46	0	0	0	43.48	47.38	0	0	25.78	12.01	0.09	13.19	0	0	0	17.09	0	16.04	0	0	0	0	11.40	0.57	0	1.24	0	0.40	0.40	0	0	0	18.64	5.13	33.11	27.14	217.88	0.48	0	0	14.12	0	0	18.60	7.81	50.01	0	14.96	78.50	13.57	0	27.63	0	0.94	5.65	0	10.06	30.92	2.50	30.48	1.57	57.03	0	7.66	34.27	33.29	21.73	0	0	98.32	5.38	3.59	30.46	4.81	58.83	51.01	1.24	373.53	145.80	0	524.07	38.93	1.84	3.91	11.22	0	4060.42	1.09	41.40	0	35.89	0	0.99	0	0	190.83	0	4.82	0	29.74	4.66	0	0	10.79	1.08	2.85	14.92	6.82	0	0	0	24.30	0	31.76	45.90	0	1.34	1.17	0.65	0	12.39	4.54	0	0	10.39	24.20	13.54	4.21	9.03	4.47	159.71	9.21	12.20	0	8536.74	0	10.84	1567.47	27.02	15.70	0	0	0.58	3.89	404.88	12.50	4.53	0.40	1265.81	4.60	1.55	10.15	0	4.19	0	42.72	0	59.88	52.16	0	255.03	0	15.96	0	14.30	19.72	5.08	5.07	11.04	0	0	5.99	0	28.10	0	6.87	4.62	0	0	14.70	16.97	3.70	40.01	86.69	398.38	331.43	21.89	41.94	206.79	239.16	700.17	13.87	82.33	0	72.53	0	41.34	0	8.26	11.50	0	0	10.45	617.16	3.49	12.01	26.14	0	0	25.02	0	26.30	22.84	0	2.10	0	0	0	0	48.24	117.44	310.34	0	0.16	0	0	26.85	31.71	5.62	0	1.95	282.93	0	32.78	10.07	0.72	3.54	0.50	0	30.83	0	0	0	1.92	0	1.08	1.20	0	16.44	58.91	0	38.18	86.20	84.55	155.05	52.55	53.45	0	0.55	3.38	0	0.84	0	0	597.25	5.04	1.00	40.89	103.86	4.37	5.38	19.67	2.51	19.36	148.96	168.51	6.41	35.72	14.61	0	0	4.08	0	58.17	178.85	26.87	37.71	14.77	0	5.64	0	0	0	0	0	49.06	0	0	20.58	14.27	2.57	238.36	8.92	9.22	0	16.31	0	0	0	0	0	0	38.65	1.78	1.86	16.95	0	0	228.07	4.95	465.80	4.59	53.49	0	2.96	2.80	0	10.38	0	0	1.32	20.10	2.87	0	0	32.27	0.89	0.50	0	0	23.03	87.63	0	0	0	0	0	12.68	0	207.81	9.51	84.63	0	13.79	100.60	14.17	7.85	0	22.86	0	0	1.70	0	0	16.95	0	7.23	50.94	0	0	20.19	0	0	0	6.12	31.74	22.64	0	7.54	0	128.72	0	0	0	375.56	0	0	1.57	17.94	749.70	17.23	1.27	11.02	12.87	0	2.39	3.72	5.18	21.22	0	88.90	3.57	0	5.17	7.03	0	24.76	26.39	4186.84	0	0.69	2.04	0	2.87	0	0	1.41	29.73	1.00	0.78	0.87	6.32	1.59	0	36.86	60.27	17.27	0	0	0	0.41	35.36	31.52	6.30	60.38	0	0	0	25.26	7.60	388.27	0	41.75	12.47	0	0	34.33	2.36	1.42	2.27	9.57	20.39	51.45	5.92	233.11	98.04	5.82	2.38	0	90.27	289.76	0	195.01	26.88	39.33	744.94	3.88	4.09	248.83	0	2.25	22.36	8.07	0	2.30	153.67	509.62	67.30	77.54	53.47	4.64	0	0	166.89	0	43.76	14.69	10.96	1055.38	3.16	17.87	0	23.97	24.04	0	43.70	0	3.80	0	31.38	0	0	22.60	0.31	41.92	25.79	0.26	1.54	0	0	243.20	0	4.75	1.70	5.10	28.37	0	0	0	34.60	242.46	0	150.71	97.39	0	6.60	0	0	0	0.69	1.90	0	1.45	0	0	3.74	0	0	2.61	3.91	1.20	8.98	0	3.22	0	3.75	10.88	0	48.21	51.89	310.10	17.65	28.09	12.87	0	0	0	0	0	15.20	42.10	0	9.77	0	0	0	0	0.29	15.70	0	12.64	0	0	0	0	0	0	0	0	0	0	0	0	0	2.17	0	0	0	0.27	0	0	0	0	0	0	0	0	162.42	192.83	0	0	0	0	0	2.38	0	3.78	92.29	3.79	105.24	59.65	0	82.17	0	0	21.23	0	1151.02	0	0.35	4.77	17.09	17.29	0	15.02	0	0	0	0	0	1015.23	746.65	266.55	287.19	65.29	391.17	0	360.72	358.70	0	0	0.95	0	0	0	0	0	0	36.41	2959.81	2992.84	4.99	1856.33	15.25	890.86	0	17.71	0	0	0	120.71	0	7689.44	5038.25	3.52	1805.92	1714.14	475.36	0	68.19	0	7.02	13.61	0	0	2311.87	1287.02	1484.18	0	526.73	34.75	30.37	127.97	128.59	0	40.34	40.80	352.84	145.27	0	2.14	0	215.43	0	0	0	0	0	2.11	20.25	1.91	0	0	0	6.35	11.60	33.39	0	7.95	0	2.94	295.95	0	0	0	0	47.66	0	0	0	1.18	0	0	0	123.19	0	0	0	9.48	0	1105.00	0	732.01	0	231.26	0	78.51	3.03	14.20	0	0	3.63	2.00	0	0	0	110.72	42.86	21.21	0	0	0	11.32	0	11.77	0	52.91	55.11	2.50	32.33	35.92	7.23	228.12	0	4.55	0.90	551.99	318.38	14.07	0	0.62	2.17	2308.81	0	0	0	0	0.55	170.89	72.31	22.07	5.21	0	0	0	6.26	1.14	0	0	49.63	0	0	0.91	0	0	0.60	0	0	0	1.14	4.29	34.61	0	0.96	2.04	34.64	17.06	18.30	0	3.74	0	25.39	24.50	7.85	13.89	0	0	12.02	14.71	10.64	1.44	1.89	5.46	0	0	0	0	0	142.54	94.43	44.80	0	0	0	0	0	0	0	0	6.17	0	0	84.37	0	8.10	0	0.68	0	0	0	28.58	0	10.65	0	0	0	0	0	1.16	0	0	4.08	0	0	13.02	7.85	0.62	0.60	0	0.05	0	0	0	0	0	0	0	0	33.52	0.86	0	0	116.27	78.15	12.71	1.39	0	0	30.76	0	0	0	157.28	52.85	0.32	0	0	0	0	8.86	0	1.34	0	0	45.08	0	4.73	35.31	0	25.18	26.43	133.50	0.08	9.23	137.87	0	0	0	0.57	0	0	0	0	0	0	0	0	0	181.20	0	1.70	54.50	117.12	0	0	0	24.15	0	0	0	0	0.01	0.02	0	0	0	311.64	171.96	22.44	1.03	10.98	0	0	0	0	1.63	0	0	0	6.94	0.16	0	120.92	61.40	84.66	0	0	0	0	58.50	8.00	27.48	22.23	0	0	0	0	20.53	10.52	170.68	89.98	87.50	160.73	27.21	0	0	0	2.35	2.95	30.75	0	0	0	0	1.56	0	0	2.26	0	0	1153.46	743.25	46.73	1.64	0	0	0	0	0	0	5.99	0.39	0	0.07	0	4.35	0	76.77	154.39	0.19	1063.78	832.22	832.49	34.59	22.09	1406.68	0	0	1160.71	0	105.49	0	0	0.80	0.84	0	24.51	21.92	10.97	0	0	22.82	0	0	259.61	105.10	4.12	0.49	2.32	0	0	0	0.45	0	0	0	0	0	0	406.40	0	605.63	0	0	0	0	0	0	0	0	0.25	0.30	0.37	0	0	0	0	0	2251.40	0	0.85	95.82	151.51	8.69	13.71	5.57	0	7.80	1.11	9.27	176.26	0	0.91	31.02	0	0	0	132.27	0	0	1.03	0	90.42	214.46	60.09	0	10.24	5.73	0	63.34	0	0	0	0	0	0	652.79	500.73	0	150.81	0	0	0	0.74	0	0	0	0	0	0	0	0	0	0	0	0	0	1.54	0	0	0	0	0	0	33.11	25.56	1097.08	178.71	179.43	9.80	6.18	0	32.94	71.72	47.13	46.91	1.33	8.44	1.55	5.90	2.44	66.05	60.96	15.52	5.15	0	2.71	0	0.46	12.64	0	0	0.95	0.18	0	0	0	0.04	0
S0238	418.64	0	299.15	899.04	0	32.99	0	870.38	151.75	0	104.22	243.58	135.44	78.12	4635.61	1722.85	283.91	0	3294.43	323.80	216.90	1422.25	144.96	189.07	4628.07	540.25	804.33	324.64	0	84.02	220.64	9.22	4235.60	10.83	3335.74	422.89	701.47	284.62	853.11	399.84	410.94	608.94	2594.23	919.96	0	0	28.79	749.81	318.69	45.15	6182.58	344.58	279.25	148.59	0	0	1158.76	0	221.00	139.33	315.21	2750.82	118.17	7.01	0	421.51	190.52	460.95	541.82	285.52	0	0	191.15	518.11	825.91	277.72	120.93	1525.92	2630.12	2509.58	0	1155.22	1180.97	873.71	2133.81	7119.45	115.30	0	0	117.74	466.69	0	1332.39	1990.80	4485.19	0	2190.69	582.13	272.22	0	0	387.83	170.89	275.34	217.73	0	82.24	2594.42	2197.93	352.58	35122.22	0	16547.64	959.78	116.80	131.68	9334.76	136.40	0	0	112.37	241.17	0	137.18	1543.04	6.59	5370.90	445.08	710.40	5602.33	1068.16	0	145.34	271.23	0	203.43	195.25	526.14	525.70	787.29	0	482.94	482.94	0	0	364.18	5.09	1666.33	1027.42	205.11	50.09	67.17	925.16	475.79	113.31	255.69	0	153.38	2055.92	245.86	244.90	159.68	18.13	260.38	16546.84	1624.69	717.76	1236.35	873.51	740.20	0	424.32	21.82	483.68	0	732.06	0	52.22	79.81	168.13	518.01	4.16	402.23	0	631.42	387.63	352.35	386.51	190.90	464.04	1051.25	29.77	425.43	3490.58	33.24	293.97	95.56	10.05	46.28	10734.80	5618.97	5589.12	181.07	146.33	357.15	114.29	239.41	33.95	16.83	0	389.32	2837.85	492.33	3556.80	20070.82	5.79	9891.89	316.25	0	80.43	0	0	0	172.47	103.67	1146.10	0	2585.78	2167.55	2164.74	0	481.49	6732.28	6548.95	0	1737.13	4.04	2.60	8886.03	6970.87	246.16	1370.01	4160.03	1187.34	161.08	377.80	810.00	821.09	283.61	0	221.35	5218.73	5209.70	494.29	1399.63	8515.72	0	8577.71	339.83	5467.51	15.71	119.98	62.08	69.89	180.89	181.56	149.23	44.44	906.47	0	1.53	11186.15	74.82	0	19426.36	2298.09	2268.24	0	345.52	185.49	543.59	532.26	0	604.49	530.75	614.46	0	733.29	16.86	588.08	0	0	277.05	0	0	327.58	403.40	1080.76	0	530.97	5337.24	675.93	0	626.95	77.60	1312.81	4749.53	4684.65	382.08	324.86	1295.04	622.75	948.29	319.89	324.90	1334.23	0	163.70	1584.73	0	0	867.50	8.47	0	80.96	268.34	2250.77	41.04	0	938.23	0	0	189.84	1854.91	730.67	35.03	186.32	870.82	0	623.84	0.84	1025.37	629.36	0	629.36	0	162.59	2409.45	1313.90	68.63	852.83	66.44	40.55	271.49	264.13	127.81	28.50	0	0	0	0	1955.06	55.43	195.38	7827.31	0	5178.31	81.47	3985.07	0	0	0	33.88	0	0	0	0	234.39	0	0	0	122.34	480.47	9396.39	19817.40	200.84	586.89	30.78	861.34	30.66	0	199.96	266.02	378.99	0	209.95	422.35	0	0	1521.00	316.33	97.65	148.43	1328.46	0	24.05	60.10	1042.41	0	0	1017.26	0	18469.20	164.27	148.33	2057.81	370.73	0	1.99	692.50	17.55	807.59	975.08	0	407.38	227.52	214.02	119.90	275.65	259.25	4828.28	28.56	62.22	0	253.88	1894.83	252.24	22.96	4384.49	198.03	4322.11	680.42	0	127.47	414.52	154.17	0	44.98	0	0	255.83	0	2.45	2734.16	0	0	0	9.91	73.20	0	2198.06	885.81	9.66	24.69	209.28	181.74	1462.41	2406.47	127.65	702.17	0	0	367.87	702.66	319.71	240.87	0	351.30	0	11.95	18.03	826.36	0	1348.53	419.49	575.15	2681.44	0	1112.88	2828.56	432.96	2827.34	0	527.00	448.10	0	892.47	148.80	380.02	0	402.30	283.19	420.68	0	178.24	387.00	2564.74	605.66	2896.59	245.06	135.73	456.88	581.24	22.38	114.21	0	368.73	489.59	1080.26	538.05	1350.51	480.50	307.27	7622.98	3868.30	2477.66	334.10	336.19	223.48	0	917.58	717.83	33.00	366.73	0	37.78	0	1015.41	1154.04	10.49	62.78	799.17	1635.62	1218.68	1111.63	14.42	13502.48	4129.07	2418.11	1497.67	0	0	0	321.73	50.51	1324.76	36.97	0	626.34	0	40.19	135.84	115.38	146.97	0	80.19	1878.97	0	0	396.85	4362.17	15.34	411.09	5881.90	2397.58	32.96	428.00	0	401.33	354.94	155.17	530.22	269.37	269.51	269.67	497.23	1979.59	674.62	734.61	0	51.70	1537.35	0	1260.43	480.83	180.55	374.78	638.80	7399.57	674.83	0	340.68	736.89	379.60	0	265.97	465.37	0	100.80	14041.89	5330.12	426.44	24.98	4991.89	43.13	3610.25	1026.55	1177.39	95.23	1153.15	0	1196.47	744.36	330.15	0	0	572.48	0	0	1079.12	156.74	0	0	157.03	155.47	684.39	0	2320.47	489.58	2038.52	0	1378.40	117.59	0	455.98	0	215.22	237.70	392.76	557.63	542.83	1561.03	1938.94	1896.56	139.32	118.88	0	762.31	0	406.20	252.88	501.44	273.03	420.00	0	0	14.96	710.26	43.79	35.23	42.89	194.31	12.04	352.86	398.74	0.31	1297.85	269.66	29.23	0	719.74	906.46	906.58	0	1118.75	0	4169.12	3.03	33.60	499.69	314.04	560.84	198.90	2367.08	9159.09	5116.28	0	1150.17	631.39	941.79	0	208.93	229.31	654.69	371.60	33.51	1094.28	2789.96	0	430.02	961.89	4.04	128.94	108.30	0	1659.76	0	344.69	260.05	245.71	262.51	120.37	0	231.38	0	187.07	2942.19	7425.35	90.23	0	602.09	0	891.60	627.96	806.89	74.96	530.60	539.01	586.62	136.11	12.15	377.77	23.84	349.60	253.25	249.87	0	111.57	242.25	266.26	316.80	0	0	228.51	228.49	177.32	0	1267.99	0	202.78	4745.64	1490.48	0	0	0	0	0	1466.55	183.39	351.97	142.87	0	143.36	4.37	0	0	25.39	10.46	856.85	982.43	982.73	0	217.61	0	0	217.86	0	666.61	0	4441.08	3481.27	3382.30	2128.33	62.04	20.08	75.68	362.46	56.09	9454.40	0	676.33	874.10	0	465.13	16.61	0	0	904.48	339.58	152.87	243.81	15.19	0	31.48	1315.14	1752.58	14.94	809.53	875.37	878.60	1656.28	1649.18	0	0	0	672.85	54.18	433.11	355.92	270.45	0	91.94	70.42	632.17	12.65	30.42	113.50	158.17	42.04	200.10	0	8.25	0	0	0	4785.13	0	478.69	139.42	132.11	402.36	251.17	178.68	202.31	431.49	873.19	798.69	1322.95	378.48	2996.64	1541.15	0	9.14	0	0	213.38	2.45	47.86	363.32	0	133.76	103.52	300.03	84.95	265.38	0	100.58	628.22	991.09	2155.11	631.13	37.62	1083.01	0	274.18	112.38	0	154.30	0	33.42	142.14	220.07	70.34	2.33	152.74	197.31	317.71	623.56	612.46	12.27	0	13.64	171.52	414.50	203.08	559.77	7.16	278.89	109.28	397.17	350.64	18.43	24.37	8.00	133.30	38408.06	0	25440.92	431.25	12.77	26.19	54.99	11.88	422.80	0	12.95	376.30	0	0	21.00	403.37	203.33	195.79	156.62	0	257.25	79.71	7.35	553.28	0	66.40	341.36	340.68	0	535.36	0	302.42	577.30	227.55	0	1363.30	1029.60	412.10	0.11	239.78	187.82	0	105.86	0	473.80	243.03	0	65.20	0	54.54	0	270.13	0	92.71	5.39	3.15	194.13	15.16	74.45	1226.93	0	6.27	575.95	66.51	1031.18	7.28	336.26	382.50	0	1158.45	0	16.72	0	279.82	68.15	37.34	355.53	0	142.93	202.51	202.10	0	159.62	358.92	226.57	285.02	40.30	771.56	0	352.03	0	0	0	0	6.99	220.60	439.56	0	363.81	145.33	0	63.77	84.11	0	28.12	6.42	15.85	0	417.97	1015.58	540.88	521.06	159.53	0	290.91	0	305.11	0	109.43	0	32.20	285.61	591.07	0	392.46	2125.27	1756.39	103.40	284.23	0	0	27.54	0	90.94	0	287.99	282.71	151.21	68.33	0	160.74	115.41	185.60	70.94	436.02	91.48	3959.47	1200.33	1223.07	922.58	562.44	1851.03	4398.19	654.28	263.59	188.31	572.65	140.55	174.21	0	197.47	114.48	55.11	54.62	54.62	0	1434.08	1538.06	0	245.51	350.93	0	2081.93	2212.72	35.73	0	160.06	59.74	82.35	715.05	880.75	184.69	325.65	6.14	71.97	54.40	102.81	106.20	0	64.86	131.63	131.83	2.23	37.92	10.43	0	86.21	1764.11	295.62	11.44	8.65	0	23.55	80.04	61.04	30.73	84.80	29.74	114.19	104.70	125.65	2117.36	16837.80	1251.51	1445.54	46.07	550.01	20.39	44.77	0	18.22	126.11	5.04	0	0	169.18	281.96	1215.25	410.31	553.25	403.13	727.22	430.06	40.26	159.57	1078.19	168.76	0	8453.37	395.01	494.97	132.30	136.91	55.99	0	247.86	152.50	169.70	0	424.04	126.50	1058.18	11.18	193.18	0	560.86	270.95	51.49	46.44	118.26	2651.04	0	109.88	8311.46	386.74	77.27	47.48	22.13	46.76	12.16	674.96	304.68	58.36	15.39	20.42	21.87	3914.90	10921.83	35.09	3620.88	127.28	133.99	51.84	2515.08	287.33	12.61	0	539.31	123.10	8.69	0	27.26	6.48	70.47	77.06	367.96	13.30	125.30	0	0	233.16	0	254.50	0	314.39	308.75	326.60	415.37	356.30	163.18	369.25	0	3142.39	3142.39	1230.73	0	0	27.76	15.98	164.25	0	165.06	0	315.61	0	0	123.42	254.94	205.26	196.00	5.48	0	404.12	1336.24	178.58	6.40	326.37	9.66	216.17	0	280.63	0	93.90	428.86	453.14	0	116.66	62.38	310.31	15.51	111.31	222.91	405.13	196.26	0	1162.35	89.18	3748.79	278.21	101.90	1463.27	0	824.86	346.30	171.87	1067.31	269.75	1963.47	224.58	0	0	0	92.82	220.29	3.47	199.66	2.14	599.94	1767.05	96.24	196.17	253.77	358.80	416.84	4063.16	4043.83	0	84.51	181.34	328.72	153.01	7.15	2167.90	0.59	126.70	135.14	110.30	535.18	2936.57	3047.15	57.45	87.36	0	0	0	126.13	2168.40	1100.99	20629.25	0	307.78	102.57	7.97	6929.59	103.88	0	887.75	1.09	847.07	870.65	0	338.20	67.64	0	76.37	19.37	25.48	708.95	25.47	2598.00	557.72	401.56	134.73	155.23	373.50	1558.90	183.70	195.31	105.62	131.44	137.73	1021.18	0	358.49	505.98	140.18	435.65	1.55	0	0	0	9.78	558.12	128.91	0	474.79	180.61	185.34	204.13	156.00	0	187.50	135.57	10276.45	79.63	0	932.36	205.32	270.79	0	0	367.75	1454.41	307.14	0	309.68	163.55	62.43	0	767.14	346.75	278.43	1.41	271.26	6862.91	26.89	27.36	6.20	0	106.73	71.48	502.00	9890.64	575.26	2888.23	0	16.29	0	0	197.00	239.00	0	2.30	624.45	210.75	46.40	240.70	34.10	0	0	1737.31	0	29.49	618.11	0	0	0	33.28	0	318.93	0	271.85	67.12	1015.72	264.09	215.32	322.09	0	2548.90	147.46	10.16	0	0	0	297.00	104.00	0	165.45	165.43	78.00	184.66	3541.24	57.80	997.36	827.49	1637.18	3153.02	714.61	714.66	987.24	774.58	12129.88	0	0	256.68	23.73	214.55	0	0	79.98	0.47	0.53	0	415.60	0	105.54	0	441.43	34.82	2059.81	3410.97	1631.31	206.23	210.78	74.68	0	0	0	163.21	0	12645.87	2548.82	0	288.34	33.50	33.50	65.25	0	0	0	0	227.13	78.66	158.85	772.01	0	8.17	248.16	0	109.66	4570.61	0	1002.13	0	3.25	0	820.19	294.62	111.02	3.88	0.18	0	96.26	222.97	836.29	301.04	849.93	255.96	89.89	0	18.93	260.15	100.48	413.78	458.90	284.10	119.37	131.46	2447.35	430.83	298.65	341.67	0	14.47	714.59	0	0	226.49	0	719.20	0	98.25	0	508.38	62.86	3.60	15.04	1184.98	664.66	0	56.30	0	0.57	22.13	0	309.74	168.05	125.11	314.21	312.02	314.91	68.85	110.40	82.41	128.60	417.46	114.07	0	1626.45	530.02	155.17	91.32	70.65	3.16	15.22	22.94	0	58.52	153.73	150.12	0	0	12.00	2365.59	102.46	9.93	0	1.38	9.05	0	1.95	99.69	0	144.33	849.59	0	501.49	386.57	77.37	167.34	506.78	1.03	28.75	88.21	40.57	0	0	385.78	2.56	170.57	652.40	4.77	46.97	7.91	10.23	59.63	0	0	0	90.26	1.20	12.21	0	568.68	0	1.65	292.48	0	139.52	0	123.04	0	371.33	0	164.08	130.27	58.49	76.19	114.86	18.54	2.41	144.78	606.26	0	26.74	18.18	23.76	40.16	1.39	1972.95	69.56	0	48.24	333.23	86.75	55.88	92.26	0	78.58	317.97	0	0	515.82	0	13.81	44.05	4.48	0	12.76	0	0	0	3.57	181.48	0	276.28	33.13	246.98	294.05	0	53.00	112.70	0	25.49	36.22	30.55	565.89	320.06	121.68	124.03	91.61	221.44	14.87	55.68	340.28	21.30	26.24	0	0	179.96	0	16.27	0	1.58	440.86	0	114.26	98.34	36.21	115.08	25.40	14.54	498.47	115.95	235.51	220.21	166.10	27.36	188.06	142.21	42.50	270.25	184.80	0	424.94	162.68	327.00	133.75	20.83	398.84	274.09	207.77	4239.81	41.59	185.02	481.89	243.32	132.01	3.17	241.84	3.99	58.19	0	1638.07	0	108.37	721.99	5535.57	37.61	692.08	53.08	34.27	79.14	258.73	319.42	544.66	116.48	47.29	0	0.15	11.33	16.93	213.81	528.90	103.78	127.95	40.85	2083.11	16.74	863.94	47.96	0.02	561.59	599.93	160.52	0	25.71	149.73	0	55.02	62.11	145.16	445.82	8.84	44.68	5.14	0	11.04	0	16.45	90.60	0	49.62	7.62	209.07	727.80	2.37	22.29	519.28	454.51	0	268.83	205.69	97.72	804.27	44.28	75.61	253.14	70.00	0	33.82	39.25	0	13.25	0	77.04	33.04	62.20	844.14	70.18	34.70	594.67	465.89	459.91	136.85	179.03	116.79	0	34.29	528.64	7.62	0	91.98	0	694.18	100.51	44.58	1232.32	16.04	0	677.98	147.13	18.55	64.61	0	156.75	820.36	126.13	26.26	18.00	22.87	0	0	14.88	0.69	92.69	59.37	2443.20	84.11	119.21	13.63	511.43	35.42	4.66	0	0	18.15	0	245.49	10.61	5636.42	74.57	23.37	2343.63	0	0	38.74	1385.68	0	44.01	37.74	155.23	179.72	37.40	6134.54	0	0	1652.26	6.04	0.80	526.18	1.11	0	5.84	229.58	157.02	647.03	36.66	1.34	8.16	40.82	29.60	0	0	0	0.19	182.16	0	312.94	0	188.38	53.11	11.10	110.16	0	70.18	48.86	8.14	126.62	2537.31	8.34	75.65	24.94	0	35.76	51.24	22.20	18.44	90.09	0	63.60	12.16	411.70	14.44	173.72	98.80	17.71	506.61	1928.26	619.18	30.39	0	67.12	42.13	104.63	28.69	0	0	374.55	208.90	166.99	143.16	90.11	0	5.02	143.56	78.38	79.40	30.76	1098.32	0	133.57	47.00	13.84	0	531.56	500.03	480.74	8.79	285.33	48.31	102.42	2.58	4.62	117.22	3.10	42.99	0	304.40	0	26.38	7.17	3.56	41.94	110.51	1.08	14.67	64.61	132.11	1.10	27.58	41.96	124.62	0	35.22	0	0	1.20	0	319.09	89.89	23.33	3186.81	0.60	0	0	35.68	351.00	63.37	0	58.58	0.28	58.87	0	107.71	1498.33	97.73	0	0.32	35.59	2.44	121.57	124.99	0	29.23	17.10	0	0	7.77	121.16	50.07	770.20	67.07	13.21	221.72	18271.36	0.98	244.52	0	20.85	0	110.96	386.87	1.54	401.81	87.72	817.46	40.59	862.51	1898.59	61.19	1660.59	40.91	50.40	449.45	178.28	264.08	157.83	13.51	54.31	2.33	39.55	187.67	906.32	39.40	183.09	2584.41	143.09	460.84	2.54	0	0	438.91	398.64	0	25.56	33.58	19.35	21.85	41.69	0	0	0	0	213.62	16.27	5.96	11.56	37.66	0	56.31	47.07	25.66	29.39	0	13.30	11.38	1.78	13.69	17.24	24.23	5.83	200.30	142.43	958.21	9.68	299.87	77.84	368.56	53.78	54.04	76.10	133.04	96.80	2.10	0	226.26	20.25	0	28.84	1.01	17.02	22.72	245.91	516.05	9.08	30.51	8.02	386.07	107.24	281.55	44.42	196.36	258.19	123.87	103.79	0	431.10	34.77	92.11	182.56	39.69	74.88	165.04	12.29	846.47	340.76	67.10	510.77	316.01	18.67	12.14	3.65	236.50	5225.55	15.88	1230.81	238.25	219.75	0	51.71	30.78	31.03	190.60	178.86	40.02	0	177.25	70.04	0	0	100.67	132.02	0	0	738.82	773.33	0	0	131.82	7.96	290.77	10.52	37.69	0.67	70.55	645.15	36.40	23.53	390.25	0	0	0	240.57	164.73	49.29	140.52	95.11	2334.17	81.91	99.13	114.78	6035.38	0	245.96	692.42	147.69	170.28	43.62	31.19	14.64	18.84	2203.55	153.87	7.56	6.41	7490.67	22.62	1.71	0	0	2351.43	42.31	2345.84	779.78	401.49	45.92	0	939.35	232.11	67.62	0	134.44	12.49	96.41	96.35	194.54	216.76	6.05	18.72	0	170.71	0	0	201.21	0	1.22	153.67	136.64	15.84	624.84	729.73	771.74	701.04	262.40	262.54	336.48	205.95	2506.49	9.72	58.32	100.92	52.34	0	249.36	8.94	96.75	97.07	0	7.82	138.38	144.30	88.41	35.66	113.62	13.09	0	501.82	0	199.76	1.02	49.60	67.10	159.82	162.27	62.15	72.11	155.56	466.47	955.90	55.21	64.49	23.77	23.59	249.42	249.51	100.99	3.31	146.48	1712.72	0	778.41	0	0.29	96.04	39.62	79.61	59.85	0	0	0	159.36	0	0	52.11	10.33	0	336.23	0	0	307.13	293.59	862.01	363.25	359.37	43.25	118.48	55.26	2.94	0	0	21.57	527.89	168.87	14.30	52.59	498.83	31.34	21.02	8.54	76.84	1.15	440.76	878.72	10.27	373.58	252.56	74.64	7.45	16.90	10.21	79.73	583.78	20.11	134.01	239.60	0	0	7.98	86.59	0	8.81	23.32	411.39	11.11	70.57	23.51	106.41	0	1528.28	468.84	485.34	10.06	5.71	0	0	33.81	42.89	34.20	119.29	262.45	229.74	221.60	991.00	92.58	86.91	4223.67	725.92	3575.70	6.41	251.35	0	83.67	84.67	82.57	48.83	232.71	413.35	218.21	261.62	82.82	10.41	0	978.12	1.71	85.86	154.78	181.62	183.38	1576.08	48.28	12.30	11.65	396.20	133.46	457.77	65.24	486.79	80.85	1421.50	6.36	179.17	10.32	580.93	88.35	0	219.07	0	0	81.35	0	33.37	1.63	4.64	10.52	199.03	30.84	553.86	291.13	0.50	0	16.60	206.35	643.53	0	52.08	297.35	72.43	202.73	74.15	0	36.86	581.73	45.56	110.68	282.34	21.28	991.10	226.29	21.11	6.46	236.14	136.32	90.23	96.50	204.52	237.26	0	43.08	0	113.50	7.17	76.40	35.44	0	0	4466.79	310.16	114.41	0	99.32	319.62	100.24	150.78	86.85	189.30	67.58	179.58	22.80	30.87	0	59.51	137.45	250.19	176.92	27.55	147.60	203.81	207.68	169.81	1.29	0	548.70	154.54	1.39	0.84	0	0.54	2757.82	0	502.76	120.59	194.69	21.39	1035.17	35.85	15.87	598.47	127.28	609.42	314.93	53.32	967.28	637.40	18.33	19.36	31.57	855.47	1430.90	0	551.97	109.35	602.09	4518.12	87.76	60.86	2129.84	15.84	600.98	325.15	148.65	163.37	29.77	714.44	306.68	554.83	326.27	319.82	99.80	69.35	0	42.82	0	90.81	103.22	152.30	4234.68	145.63	120.96	455.99	328.37	322.91	290.59	1960.49	0	345.66	63.91	1850.80	0	196.52	66.39	39.25	299.81	91.77	14.00	14.85	150.09	308.79	1095.35	45.31	76.30	95.49	76.65	82.21	340.22	155.12	68.72	109.25	122.72	0	8.88	4.45	21.25	50.39	0	0	461.09	4.90	140.81	42.38	17.91	39.63	0	186.81	0	48.46	1.52	0	0	396.03	6.73	157.36	0	113.53	112.93	67.51	74.04	960.15	940.98	150.31	20.01	218.53	27.42	210.71	207.47	23.05	20.60	178.55	299.98	150.15	14.39	166.44	66.23	0	48.32	11.31	533.27	90.97	1.24	127.96	660.43	721.45	1.63	0.37	0	144.02	169.70	167.01	0	558.79	0	121.77	93.35	158.01	24.82	21.53	473.33	348.98	348.98	0	20.58	0	0	358.14	89.85	4813.72	4822.25	103.80	6.14	1.75	212.97	5.12	791.53	789.55	704.66	1848.94	764.97	1841.11	694.75	239.83	1429.73	280.03	80.17	385.07	858.24	4542.63	46.87	4.32	1117.82	1066.29	1063.97	15.35	609.52	569.37	1691.25	1323.78	530.12	296.07	2081.56	1532.98	79.61	483.43	44.99	3986.90	0	2921.12	2854.67	6.80	336.36	0	340.43	2308.96	1713.03	908.20	184.21	5.85	1444.09	13118.34	13051.51	25.95	9746.19	68.61	186.70	3718.13	346.40	275.73	270.47	594.70	241.81	0	25392.78	18704.29	12.12	4772.00	3868.81	247.51	0	593.44	0	306.68	337.85	48.69	0	6504.87	6030.74	5803.30	135.91	0	1488.33	1511.29	1468.77	1416.46	56.39	0	285.81	1161.67	625.11	257.11	175.09	1471.84	1399.71	162.00	0	11.98	28.01	0	136.99	200.81	167.56	0	24.93	27.00	55.84	0	1095.62	490.97	264.59	78.58	356.12	1628.71	150.93	159.38	15.72	30.77	251.16	72.10	0	12.01	97.15	0	624.53	603.02	316.49	0	0	59.87	134.64	0	373.76	1.73	506.80	0	124.83	11.48	1196.67	227.90	551.16	156.70	179.11	25.37	38.00	51.42	125.80	0	302.49	195.87	918.46	51.56	0	652.58	362.94	0	515.10	170.41	430.85	595.58	144.67	259.02	314.49	203.11	152.80	217.04	154.66	67.81	86.70	359.21	194.66	32.12	0	51.26	0	62.76	62.40	245.47	164.44	142.73	590.39	235.43	651.05	424.68	183.26	437.75	209.05	864.68	1099.56	150.02	205.18	227.97	143.93	173.96	397.71	1237.12	1248.51	994.04	98.47	0	0	99.77	642.06	1120.25	454.58	0	501.81	906.75	917.60	781.48	172.56	2523.48	80.14	1950.19	2070.11	649.38	534.07	306.51	36.35	516.48	696.15	169.37	197.54	0	326.71	106.44	38.41	8.12	25.16	53.74	399.29	317.81	90.94	0	0	6.73	67.96	10.88	64.99	53.50	59.61	59.46	2.08	655.67	1384.40	419.79	784.29	47.46	33.71	225.82	67.22	12.06	492.41	0	319.03	207.21	52.16	107.92	2.30	0	483.21	0	365.35	179.46	152.39	23.35	260.64	469.99	226.09	82.83	23.35	0	0	9.34	0	0	44.21	13.71	52.47	23.62	884.45	167.62	43.50	33.52	462.27	324.88	146.25	59.01	0	36.96	112.18	86.49	73.99	29.68	835.32	369.78	19.44	13.58	13.72	4.23	50.13	163.48	0	0	28.11	402.96	140.72	220.81	1.63	73.78	22.17	713.91	173.29	173.34	0	37.39	295.80	0	0	23.58	5.29	10.66	0	0	452.37	3.19	3.26	0	1.37	4.09	1149.10	0	11.33	0	762.02	0.76	178.83	0	0	2.64	47.09	0	0	195.44	181.43	183.82	117.25	5.78	2073.50	836.69	151.95	24.99	592.94	303.29	216.65	0.52	0.64	0	256.49	105.78	90.96	391.42	39.58	0	909.28	671.74	53.37	0	77.22	80.91	6.82	117.12	55.04	64.57	7.73	41.85	16.91	0	0.89	24.89	1.40	1150.43	242.04	212.64	1311.90	163.79	71.88	9.03	1.73	71.26	414.38	562.70	0.47	0	10.41	9.94	0	71.81	0	0	14.79	15.29	1097.32	593.40	310.50	12.40	218.04	560.23	290.84	66.82	47.87	941.72	568.64	65.99	3.59	188.96	13.35	316.61	278.23	688.54	663.75	15.51	5418.91	3905.52	3894.04	273.73	26.76	4077.16	1.20	1.48	2891.20	29.55	0	0	0	0	129.52	16.99	249.87	154.42	0	63.27	0	92.85	21.05	79.19	1118.19	449.83	116.74	6.22	46.51	0	0	60.41	185.33	0.69	0	0	4.17	278.19	18.65	471.02	155.54	799.20	17.60	0	0.24	4.37	0	5.77	0	0	8.38	0	0	232.56	134.88	46.82	129.44	0	500.57	31.56	30.10	584.67	465.95	78.57	68.32	111.92	41.71	52.02	32.87	116.92	85.74	30.98	64.83	64.71	7.05	0	0	660.68	10.72	243.82	247.34	6.32	2085.47	1820.19	511.73	23.43	122.96	141.77	132.27	126.58	1.70	4.76	0.28	7.96	9.59	0	2095.17	1677.02	120.62	199.54	171.55	210.77	107.26	137.41	5.10	127.21	202.81	157.78	194.52	0	26.76	0	108.52	170.00	117.70	0	218.29	126.70	0	0	0	0	0.12	0	141.71	209.22	774.72	291.07	300.74	446.44	113.17	216.18	71.21	474.59	40.13	23.12	58.45	522.53	314.02	164.88	62.00	747.43	0	472.92	111.41	2.68	122.70	0	66.96	19.57	0	0	0	0	0	0	0	0	0
S0239	19.23	20.15	16.53	0	0	0	1.76	681.98	35.92	50.42	0	23.54	54.14	35.77	710.02	326.63	27.59	0	643.34	57.15	94.17	79.66	0	108.42	1053.14	327.45	353.76	0	147.54	0	0	71.99	698.05	0	319.86	152.61	0	90.73	0	247.94	255.55	133.81	384.39	117.11	385.55	496.98	23.18	166.67	118.87	46.88	0	170.37	0	0	0	400.19	404.78	1721.27	106.89	217.64	0	16.65	346.47	180.27	23.90	163.68	0	494.23	199.03	258.56	83.69	220.89	0	0	529.21	353.62	172.57	222.63	1490.41	1443.38	997.34	232.42	292.76	0	590.99	178.72	107.74	341.31	43.64	0	327.28	844.78	1104.03	0	0	966.68	370.77	209.06	157.88	166.71	162.16	84.32	21.36	119.54	132.01	0	77.84	0	0	105.82	17861.04	75.63	8537.15	133.46	0	84.34	1401.04	29.85	520.48	149.14	402.21	237.08	70.19	0	652.79	20.23	1174.57	182.25	775.20	7553.19	272.49	285.67	128.24	0	93.86	0	41.33	0	0	0.84	0	163.16	163.16	129.24	69.23	211.96	61.70	184.02	217.91	121.65	22.50	52.57	3.80	0	64.61	316.35	0	169.73	1342.94	1075.67	11.71	165.04	0	42.68	2742.54	478.09	545.38	597.20	447.87	881.67	0	447.40	0	299.35	184.42	0	56.66	269.66	265.63	0	258.65	12.29	107.13	0	365.55	215.29	0	436.99	112.15	422.97	326.31	28.21	71.95	997.77	117.49	217.30	86.08	91.64	176.76	5091.61	2864.04	2860.61	466.14	0	119.63	0	116.81	0	14.56	96.70	287.81	1822.81	29.35	0	8198.32	56.44	4146.77	524.96	0	127.46	72.86	1487.62	341.74	128.66	41.11	277.90	0	1699.39	481.48	479.98	35.06	0	4262.95	4109.22	29.45	507.58	212.28	80.05	0	2459.56	815.98	102.88	0	0	0	319.53	0	296.84	4.46	162.02	57.01	3356.47	3306.42	339.93	893.76	2143.28	74.12	0	120.09	0	413.63	47.44	164.29	78.29	50.80	238.75	238.75	0	66.85	10.94	577.59	0	0	0	12316.93	1607.50	0	31.11	485.44	280.53	692.97	612.00	16.40	0	251.11	45.18	33.25	399.32	75.35	66.77	0	171.30	192.35	0	366.44	0	42.16	140.85	214.83	145.47	2506.92	0	47.30	2713.59	70.38	0.08	2861.10	2913.32	1.64	126.12	591.66	320.62	351.77	36.25	353.80	464.44	81.87	908.39	438.48	150.75	616.60	532.60	67.89	94.32	26.07	23.57	150.35	309.98	29.93	602.44	109.56	29.83	0	537.79	131.76	0	259.62	0	10.39	1279.84	0	135.30	747.37	31.59	749.23	88.09	5.54	110.33	398.84	1.42	369.07	1.47	0	6.94	142.06	0	0	0	0	0	42.31	688.34	9.29	263.55	543.63	0	1078.73	352.32	880.14	18.36	531.70	0	213.25	0	27.37	23.85	0	50.04	93.73	0	560.56	0	0	4791.55	1725.49	79.50	0	948.73	105.60	542.79	230.02	531.63	122.78	237.62	21.45	140.43	26.84	104.87	0	152.59	301.58	26.79	19.27	1096.27	198.84	0	20.37	222.84	170.29	80.63	467.56	247.35	66.36	99.19	0	258.82	54.92	0	18.11	201.51	220.37	0	0	38.36	157.80	74.42	72.52	63.63	113.25	150.35	0	60.50	48.18	107.85	250.17	691.88	86.45	1.12	1701.29	0	0	170.36	189.06	0	322.85	45.16	1149.60	30.78	92.29	46.37	84.47	18.26	74.66	911.73	663.35	26.83	86.09	116.61	57.33	7331.23	959.21	0	202.60	1064.54	137.78	82.77	558.89	177.84	263.95	0	263.30	113.40	90.80	102.37	325.06	119.23	37.33	300.59	8.62	0	106.73	383.82	261.38	543.70	108.29	370.76	291.82	571.93	398.86	219.08	81.07	198.48	248.91	106.86	94.28	3.50	198.43	58.50	59.56	1.68	18.92	186.07	180.59	0	0	192.36	445.19	82.55	19.99	18.67	12.95	174.84	156.85	26.79	4.83	395.29	106.55	94.36	195.39	202.96	293.72	85.69	237.71	5514.25	429.62	1332.26	0	0	113.81	368.18	352.70	1.78	144.07	80.77	0	0	196.20	240.53	459.03	50.81	84.69	0	643.76	404.15	383.14	1405.89	9179.19	1022.61	551.35	367.60	1782.29	6.01	0	36.61	0	398.29	81.99	5.11	127.04	372.82	0	4.60	154.44	43.28	4.76	37.84	908.84	116.62	77.72	49.29	1408.18	330.02	363.74	1256.68	406.02	334.10	338.93	63.97	130.27	61.03	88.52	106.07	37.14	39.81	73.43	162.14	241.41	118.73	121.53	83.47	161.65	707.99	660.85	521.40	177.45	117.44	13.41	219.91	202.87	339.96	221.74	122.85	298.66	133.37	83.92	20.87	665.16	112.64	0	14109.12	2131.46	3.40	81.08	1119.02	74.73	947.52	38.75	111.20	56.92	132.30	122.10	98.19	509.95	35.88	10.00	0	112.69	14.55	224.83	224.83	71.32	168.30	116.24	0	125.56	294.33	0	594.00	3.92	0	21.99	0	194.41	80.26	158.64	157.19	0	76.94	115.04	113.67	164.93	876.67	1086.85	82.96	0	9.16	349.75	349.75	0	186.34	0	81.78	100.31	106.99	165.63	447.17	57.37	153.12	12.58	638.80	670.45	281.81	351.22	129.95	175.38	219.68	226.74	13.09	140.74	28.13	304.88	131.88	131.88	0	347.10	38.19	513.00	269.62	1.71	102.81	13.17	246.74	0	600.97	4906.74	600.02	600.11	0	933.54	0	0	117.35	127.92	0	232.93	27.48	0	285.66	110.04	0	189.77	317.29	0	16.17	171.64	587.78	58.56	46.26	34.98	0	96.29	0	47.26	344.27	345.53	219.35	510.29	11562.59	601.71	324.15	265.59	177.50	182.36	0	139.34	35.99	96.04	0	0	2.38	667.05	220.69	83.41	0	3.36	18.62	94.27	81.42	94.06	170.26	64.28	0	47.73	56.39	130.70	0	173.44	254.98	161.23	188.41	2402.22	660.82	137.57	79.29	0	64.11	36.71	457.11	93.28	109.97	24.57	18.54	18.54	594.50	124.63	30.49	125.01	378.79	220.30	257.74	256.88	0	0	0	3175.12	0	535.19	302.17	215.31	1162.91	19.42	807.56	433.30	37.63	3279.88	5.24	890.90	192.04	0	163.18	0	48.60	0	200.10	80.13	3698.26	0	0	0	927.31	0	50.45	92.40	141.45	2961.81	2950.04	1139.38	623.58	0	0	0	401.05	314.16	26.93	29.11	127.85	4.35	94.59	54.36	7.89	45.07	86.20	0	181.90	1.32	160.34	0	244.23	0	0	133.99	19.00	139.58	74.65	179.82	2067.38	91.67	49.84	122.12	71.03	424.24	41.32	54.73	46.44	184.19	185.80	46.69	253.43	129.52	361.74	66.79	355.48	219.43	306.21	98.42	63.14	55.84	7.60	85.18	0	46.25	62.90	0	399.07	421.81	216.86	6.03	0	2198.31	2200.76	0	490.77	91.51	1023.91	58.65	37.04	3.93	492.49	33817.03	242.73	0	371.92	0	194.86	74.95	49.51	524.25	474.57	408.28	0	25.93	4.09	59.23	168.97	184.98	254.42	89.95	34.63	38.37	95.59	98.70	2.39	30.18	12.47	41.97	53007.15	37.30	34562.38	96.43	2206.74	3.58	207.42	157.00	118.14	1577.98	1585.78	96.52	49.76	1817.19	1818.63	0	0	75.44	78.10	64.33	0	11.03	0	160.99	272.54	15.62	141.75	447.82	83.85	110.73	0	0	0	15.08	0	2110.25	27.40	104.47	621.57	43.63	199.78	613.74	0	142.86	0	0	173.09	65.18	350.18	0	154.15	69.30	70.71	54.53	5.91	0	109.17	78.62	104.08	292.53	0	71.39	314.39	0	4370.42	82.13	553.19	552.77	111.76	355.90	30.81	10.70	32.15	0	57.75	0	306.48	108.75	15.74	18.95	14.57	73.38	61.65	120.55	70.68	95.33	86.29	250.92	32.11	0	0	0	159.32	182.04	18.17	46.65	181.22	82.05	57.86	16.14	0	20.65	20.55	143.38	0	58.22	0	0	182.88	254.77	208.75	100.00	27.22	93.69	93.34	0	69.83	0	32.08	9.27	49.79	221.19	91.52	98.41	94.53	1922.11	1925.66	41.84	54.34	50.48	326.69	3.48	838.80	17.19	0	87.13	355.31	190.65	115.97	0.22	94.20	0	44.12	0	143.35	42.29	3582.06	369.01	0	124.72	117.85	1761.65	5875.23	1236.34	34.96	71.34	289.35	191.99	37.80	3.75	55.41	30.63	45.76	45.74	34.33	116.46	0.01	0	53.51	0	264.15	17.42	316.64	1255.88	109.50	0	0	26.95	17.73	242.76	666.56	0	142.95	18.96	0	1.58	2.98	135.67	53.19	30.15	133.04	101.68	58.64	0	39.69	1.73	16.47	2395.34	6.63	125.31	105.85	16.37	22.50	0	0	8.82	75.97	0	0	6.59	72.48	1113.37	16200.89	386.57	926.74	26.82	0	136.12	0	226.40	119.51	4.57	0	2.74	10.37	87.39	0	585.01	326.71	372.18	218.66	67.08	34.17	0	16.18	766.24	69.52	223.81	0	199.21	203.69	47.47	43.56	26.30	1464.06	0	58.76	91.84	76.95	50.98	29.64	316.11	7.82	59.06	184.13	268.95	96.80	49.03	0	25.44	298.59	46.13	7.66	4828.62	3.72	59.14	18.72	420.44	143.96	210.24	257.17	102.89	172.26	36.11	4.09	5.08	3107.75	3285.84	0	0	54.77	0	34.33	917.49	174.40	0	84.49	70.67	464.89	121.68	19.35	0	33.62	47.62	120.44	1.06	112.01	24.44	113.16	39.38	144.97	21.69	0	124.07	137.56	135.91	142.84	116.20	273.20	54.47	276.51	0	988.76	982.89	180.19	214.33	92.21	72.99	35.86	0	11.04	0	34.51	60.26	47.48	5.32	17.18	672.01	0	150.87	0	121.84	88.53	1056.35	76.74	9.21	268.82	46.34	1.95	85.34	125.75	0	118.94	146.08	154.17	83.64	72.38	35.87	142.42	102.32	22.15	48.54	0	30.97	29.34	461.37	18.16	2780.56	26.65	0	89.05	25.76	0	0	72.56	600.51	38.49	1574.70	122.79	0	0	0	63.75	97.76	27.49	0	17.68	661.85	948.61	58.16	0	113.82	270.57	148.73	1964.37	0.66	22.64	22.28	129.53	140.71	150.33	42.32	392.49	63.64	44.21	65.09	46.55	266.48	1064.58	1047.48	107.57	214.43	10.99	11.44	0	0	406.19	0	9730.89	0	746.32	0	3.59	2195.25	249.85	42.14	0	20.03	429.17	0	30.48	165.43	0	97.75	0.56	1.16	13.11	86.47	9.56	1250.96	103.18	45.58	38.39	43.43	65.29	784.44	106.79	0	0	177.58	186.81	113.95	7.98	15.84	222.48	0	183.03	70.58	0	131.43	54.44	4.37	145.32	44.28	0	283.81	116.46	71.16	44.22	67.00	64.56	105.87	17.44	4384.82	0.69	0	1216.47	99.85	116.15	22.63	1867.39	103.68	1163.89	538.94	57.89	181.63	93.75	30.20	187.96	181.43	93.98	58.06	171.18	54.74	2414.03	11.95	12.50	83.09	76.60	60.84	17.14	115.31	1878.08	153.54	472.71	0	242.32	0	0	101.78	75.31	96.66	140.99	489.82	801.47	12.95	61.60	76.15	56.81	81.30	71.38	23.06	2.62	101.14	14.21	0	617.67	2.76	264.72	339.56	69.56	0	0	474.04	142.62	525.66	272.94	465.90	918.27	201.11	123.83	72.92	103.87	0	9.81	148.25	16.70	243.48	56.59	32.26	40.82	1989.08	14.75	188.07	644.01	1830.64	1783.88	568.73	572.47	326.17	438.39	5385.28	0	0	114.63	0	18.70	52.57	3.28	84.70	51.42	52.57	31.55	0	14.63	28.54	50.76	70.53	5.46	287.69	225.19	912.98	10.53	93.81	86.05	0	29.35	14.43	121.34	16.73	3354.44	942.10	194.24	196.83	14.85	14.73	7.17	6.32	262.58	5.28	0	22.87	13.95	20.67	66.71	53.85	16.65	14.35	15.73	60.14	642.63	91.07	372.01	22.67	0	253.81	73.23	181.00	188.57	26.25	0	51.70	40.99	27.23	87.53	270.11	97.39	8.44	65.24	1.60	631.36	74.95	14.50	24.52	94.57	49.86	23.83	50.28	236.21	50.78	161.93	233.28	55.93	14.51	72.66	1167.33	1247.46	29.33	38.49	67.35	57.43	0	27.52	175.05	162.98	1.90	7.34	554.77	313.73	19.06	176.74	21.41	1.86	0	182.71	95.73	17.68	113.46	1.45	1.31	160.42	0	8.24	76.84	59.07	179.30	33.46	1.28	140.86	142.96	74.54	20.41	12.10	0	0	7.91	10.74	10.73	0	47.72	114.31	0	24.01	1048.64	0	24.20	91.91	0	24.60	220.93	81.71	0	0	0	258.15	32.12	197.24	187.54	48.59	42.81	162.79	18.58	1.83	28.39	3.42	1008.65	426.05	418.34	29.27	27.40	269.14	181.07	88.51	4.64	23.28	29.68	91.28	2.56	11.70	127.41	1158.59	7.84	99.77	267.38	0	0.27	39.63	306.74	66.04	11.54	19.86	10.37	130.49	156.78	0	20.92	3.58	24.06	52.08	5.16	4.31	16.98	199.91	33.19	12.90	2.92	9.70	47.72	67.00	201.18	0	257.47	28.17	125.28	40.19	12.04	0.98	2.20	11.86	39.43	111.12	27.10	27.50	13.48	64.38	1.42	3.27	0	5.21	7.01	0	0	0	5.22	4.68	120.00	34.69	42.46	52.19	60.29	15.05	59.50	23.63	0	25.13	33.64	90.39	110.54	0	107.48	23.39	152.86	18.83	4.62	168.00	33.74	64.07	18.75	124.16	35.00	13.51	18.93	8.36	61.78	168.33	54.56	250.82	51.34	24.37	141.92	12.24	9.53	395.75	43.77	0	142.25	45.25	32.15	88.43	144.44	15.21	51.81	46.85	0	460.00	91.08	300.79	28.61	81.34	100.48	121.87	0	1294.35	14.43	287.73	0	46.95	43.61	1981.20	66.41	1990.49	17.82	179.41	702.33	5.23	82.00	408.76	2144.88	46.47	0	74.32	80.31	34.16	61.50	145.69	82.34	102.52	0	0	76.94	314.99	0	25.69	305.55	42.99	30.47	3.79	933.28	9.93	354.81	0.12	17.18	454.44	227.73	139.95	220.19	13.31	16.49	235.49	36.97	125.88	133.38	90.06	22.22	0	0.22	0	14.20	181.89	12.57	58.44	0	21.29	29.60	133.01	95.68	19.32	0	48.42	297.45	41.33	97.79	87.72	39.27	235.15	63.43	0	0	46.19	0	6.37	24.56	11.41	54.24	12.16	32.53	26.28	19.90	316.84	62.53	57.12	315.54	92.17	77.80	84.18	152.31	0	0	143.75	179.92	5.48	25.72	119.27	0	250.78	205.20	195.27	54.15	0.30	0.95	294.91	120.32	11.56	10.12	0	47.88	593.23	163.57	103.18	123.84	5001.65	1135.40	2.71	20.52	4.34	99.42	25.33	1541.98	45.88	45.66	183.29	271.86	31.82	49.58	2.99	153.20	38.37	62.73	104.33	1.33	3079.28	65.78	13.01	0	27.91	12.02	0	1140.45	8.22	39.90	26.33	89.87	135.82	7.37	2765.24	306.33	205.67	847.05	36.11	1.55	208.72	69.47	2.68	11.43	0	0	36.33	114.39	0.31	0	20.51	113.53	57.97	66.92	1.80	0.29	66.66	529.96	0	29.21	91.21	78.06	28.94	101.44	0	24.93	23.90	22.28	76.41	3508.89	19.03	105.26	38.34	37.37	255.98	3.58	58.38	14.45	25.18	234.07	4.17	2.53	0	66.25	87.12	53.24	4.95	438.89	634.45	215.88	19.88	4.89	53.70	64.07	72.42	1.72	42.82	0	228.58	104.61	104.05	65.60	55.53	0.98	4.10	53.15	33.13	47.42	2.38	217.20	0	7.53	2.55	60.05	33.12	222.67	223.20	223.14	13.03	211.11	68.84	22.06	1.55	50.06	41.93	0	7.29	12.64	75.21	47.64	73.05	33.67	44.51	61.16	97.51	3.01	20.49	0.17	33.39	72.66	1.94	11.47	7.73	2.37	34.72	0	4.94	0.60	0	90.74	0	25.00	1959.58	63.84	0	40.81	24.36	94.89	0.90	24.18	18.47	2.25	25.32	0	13.05	1224.78	45.69	22.62	0	23.37	0	41.87	42.63	9.71	2.57	3.56	2.07	4.47	0	48.81	10.33	414.93	31.01	4.23	171.50	11232.64	17.93	134.98	0	6.44	16.08	71.73	131.67	0	385.17	49.09	62.09	16.46	0	1199.03	23.68	428.84	14.07	15.46	0	58.09	114.77	0	71.01	4.52	4.40	33.29	69.59	0	10.78	42.61	1025.98	9.54	236.19	1.62	6.21	73.32	1310.40	1319.16	0	153.65	8.00	8.85	115.94	9.30	31.59	33.36	7.15	9.31	37.27	26.56	0	0	12.37	0	64.69	6.81	26.63	26.50	0	32.81	0	41.69	1.59	8.54	0	0	96.84	17.60	339.37	0	28.47	5.56	170.55	1.86	6.19	56.88	171.71	71.44	0	46.52	66.78	13.00	0	13.58	0	14.66	35.23	61.87	23.13	14.30	9.66	4.01	150.53	3.26	17.71	7.58	69.11	74.56	76.47	27.39	4.56	0	76.27	62.27	69.46	7.52	35.25	10.27	35.12	830.87	178.01	0	41.46	66.77	5.86	0.47	0.63	68.84	3145.91	0.78	17.50	100.67	55.03	34.34	98.49	0	2.45	106.59	0	25.67	33.23	0	0.56	60.80	0	0	112.76	21.43	30.36	252.34	0	224.05	0	62.52	5.74	83.05	71.60	23.08	0.72	0	0	81.46	110.81	123.38	16.89	561.22	5.20	88.53	63.95	0	0	0	2060.71	25.14	1.01	0	1174.80	0	47.79	216.76	58.83	0	47.08	0.95	655.10	18.90	558.14	8.41	43.54	60.04	1492.18	35.05	70.56	102.79	0	1926.36	7.32	1749.16	652.16	370.10	2.75	454.55	167.17	7.08	15.04	10.01	0	3.88	147.44	148.45	166.93	75.95	0	0.43	62.78	29.08	27.16	11.01	0	2.05	0	35.65	0.43	6.43	289.77	0.73	419.96	45.58	5.27	6.22	121.09	116.08	1080.54	1.74	151.15	49.16	149.37	1.41	0	13.07	67.57	12.40	85.45	0	0	0	0	13.76	25.41	71.79	1.74	0	10.97	0	36.36	59.64	25.32	51.28	52.24	15.92	12.31	87.24	170.97	353.03	32.34	13.59	180.57	182.64	59.13	13.58	10.64	20.87	48.32	535.45	214.59	231.82	2.59	154.18	0	0	27.77	27.85	10.71	220.09	0	11.91	0.12	16.08	13.82	0	102.03	169.40	149.17	24.50	149.90	146.73	167.87	87.68	87.37	35.25	58.78	23.76	10.55	63.89	1.03	20.55	145.30	0	0	0	140.12	0	13.74	64.62	27.86	82.94	90.62	280.81	122.38	125.81	108.99	17.54	87.58	46.51	10.93	140.27	182.26	53.63	86.50	19.37	0.74	0	0	18.85	21.71	38.91	0.75	105.58	0	0	112.72	0	24.35	0	227.30	220.87	14.51	0	13.04	0	49.97	51.17	19.09	48.02	91.72	0	0	70.18	3.95	5.08	411.55	1.23	440.85	0	45.82	0	0	0	0.04	135.79	0	171.73	0	0	11.19	29.19	25.12	513.52	42.31	79.02	40.34	40.48	34.22	449.39	25.92	0	0	130.24	82.70	0	27.90	358.63	10.84	502.02	0	46.81	55.75	0	6.15	0	92.80	83.01	12.03	29.60	127.38	12.44	10.82	4.22	52.66	436.25	0	189.55	108.28	4.05	0	1.85	0	180.99	180.04	9.47	80.90	9.28	133.54	2.76	62.80	6.30	59.57	8.21	14.09	0	26.72	2075.29	53.67	1.52	50.69	60.08	38.74	18.43	38.01	71.89	11.96	1633.19	37.77	11.75	26.74	92.81	0	4.78	50.04	0	6448.27	41.06	0	143.55	62.72	80.30	7.23	0	8.35	107.02	14.62	7.63	51.68	21.18	0	0	122.25	100.65	55.71	42.30	27.68	44.36	43.66	64.69	53.11	2.52	299.76	5.97	85.04	21.75	406.41	311.99	723.05	0.36	168.48	300.26	0	20.14	108.27	0	69.29	16.56	91.01	213.23	112.09	0	165.05	0	0	7.87	9.32	194.55	443.70	57.34	101.93	16.78	173.07	2098.04	0	7.90	586.86	0	0	121.92	61.13	35.79	12.78	349.80	235.53	254.19	0	91.07	0	0	0	54.58	25.40	141.12	138.11	77.36	1047.19	0	43.70	254.02	64.31	109.06	0	1483.98	0	292.54	14.64	0	0	55.30	211.85	0.91	134.41	42.30	0	0	108.67	0	227.31	54.12	158.01	85.74	0	64.54	78.88	31.90	24.41	36.40	194.13	580.90	85.21	54.61	6.18	79.41	22.75	0	125.45	0	11.32	196.59	0	0	481.00	61.22	53.52	155.71	16.96	0	0	47.84	6.02	55.85	0	24.05	23.52	14.73	5.87	72.36	582.69	90.32	69.59	61.87	7.69	96.40	96.84	0	0	0	0	33.76	77.69	46.34	136.90	59.40	14.77	298.49	173.52	0	4.75	0	280.88	291.81	12.54	13.17	23.89	128.13	58.41	47.76	0	79.74	32.99	7.24	10.82	7.87	17.23	27.21	261.67	146.13	145.05	83.48	0	0	1.38	67.76	15.41	0	1662.96	0	19.77	19.94	92.73	0	0	123.89	97.53	530.68	97.36	545.61	397.26	61.26	393.80	127.84	362.34	115.65	3.16	0	47.80	41.75	86.49	125.67	125.00	1.11	138.61	49.74	0	177.19	30.05	0	692.78	0	0	402.00	49.36	828.99	14.96	584.43	589.54	0	228.25	0	6.95	215.08	131.97	57.93	15.79	42.82	771.94	2603.73	2742.35	71.61	1863.03	129.38	877.14	900.20	34.48	13.44	13.17	0	966.53	39.13	4866.89	3397.33	80.06	1751.08	1726.72	20.89	14.50	100.17	648.61	149.62	181.41	0	0	1097.54	737.98	747.35	131.35	229.75	545.19	556.42	476.05	505.39	50.68	0	92.88	212.25	70.33	58.64	14.45	659.15	1397.30	10.95	0	0	15.11	103.25	145.22	82.99	54.91	14.49	27.43	31.46	0	2.76	239.93	81.92	27.32	13.10	3.36	1342.96	88.21	81.20	5.59	25.60	40.45	0	6.82	5.47	144.34	0	24.03	65.44	48.08	4.36	0	1.37	35.58	0	220.02	612.31	105.19	22.17	62.56	41.90	581.22	0	211.85	10.40	9.44	62.18	67.52	9.19	8.92	2047.05	127.14	137.80	1046.03	75.59	385.74	257.34	79.55	215.52	90.99	8.63	50.36	112.99	10.15	18.46	15.91	2.48	0	5.68	30.47	0	2.76	26.13	12.29	17.25	33.85	14.19	0	0	123.62	163.10	98.64	6.84	220.06	75.59	254.97	0	27.87	0	21.80	29.97	636.13	0	22.85	323.46	18.30	20.93	86.62	0	0	0	31.39	144.28	18.55	0	69.04	630.53	20.51	62.23	70.18	483.90	251.86	182.54	4.81	0	1.12	839.84	0	0	0	190.10	0	0	54.48	31.55	16.04	15.60	85.73	2.98	41.63	33.81	20.44	0	121.50	105.72	58.15	6.90	1.95	0	0	31.91	19.30	7.61	0	0	332.80	278.18	1226.19	196.42	604.13	1.97	9.35	3.40	4.15	0	72.04	0	55.87	27.59	2.12	3.22	50.18	39.88	0	0	44.67	17.60	0.69	1.50	155.54	575.82	291.14	60.10	9.93	9.21	944.97	0	661.50	2.45	124.22	4.10	15.22	0	879.23	34.86	14.57	6.30	240.29	152.55	34.49	9.47	5.73	9.88	69.46	5.62	5.16	8.75	436.54	0.51	0	0.61	9.22	10.65	11.66	225.85	6.53	15.78	7.99	14.01	47.25	27.84	0	42.12	2.41	27.01	92.13	99.02	0.31	9.99	65.68	547.97	396.61	18.02	5.30	1176.45	15.59	35.88	2280.78	1574.41	101.54	445.57	99.86	17.09	113.58	0	3.47	48.02	68.76	117.40	345.45	331.09	50.29	4.02	3.52	3.91	0.02	0	15.71	736.35	730.17	15.39	1156.63	419.17	82.81	13.29	367.79	0	57.48	0	0	62.86	40.37	0	10.33	21.45	0	55.09	10.20	0	0	0	17.37	0	0.18	82.65	55.19	54.04	27.60	0	5.13	5.26	0	14.96	0.47	728.50	396.78	387.05	165.30	16.99	9.06	0	0	9.11	9.52	15.20	83.52	17.66	0	0	7.10	265.41	28.55	83.26	0	19.37	1236.62	659.75	67.11	5.81	33.83	64.98	10.98	10.32	5.04	147.13	103.79	12.09	95.40	20.90	9.30	64.94	71.21	0	133.65	12.15	1249.72	813.80	815.40	0	0	884.98	0	0.12	640.28	0.67	99.56	0	0	0	0	21.75	1.14	113.16	13.79	42.68	24.41	126.40	20.07	18.11	0	106.81	0	2329.31	4.91	2390.45	307.86	1.29	45.25	0.21	2.24	5.84	5.12	222.87	0.53	99.61	48.30	0	14.25	19.79	0.08	3.36	6.41	0.21	272.87	126.93	5.03	601.79	411.25	57.46	60.61	0	58.55	9.86	186.87	0.67	0	155.80	109.09	35.68	52.20	0	0.71	8.30	0	30.26	59.96	4.66	26.74	43.78	0.82	0	51.62	169.19	1.51	18.81	51.11	0.74	587.19	66.58	129.99	0.79	59.63	46.70	47.99	189.12	1.06	0	23.07	8.83	14.13	0	1481.07	2245.09	0	248.77	28.18	29.89	32.12	44.73	0	0.12	0	0	0	7.11	128.41	0.55	51.01	85.64	33.19	8.42	114.84	25.36	0.46	47.69	0	106.45	71.18	55.03	47.99	0	512.52	113.53	125.71	61.56	0	277.85	35.93	112.52	17.14	53.75	18.06	120.46	43.48	459.12	2.63	207.16	201.86	59.29	3.62	0	11.59	0	1.72	24.72	56.67	0	0.44	279.55	0	0	0.67	0.05	6.45
S0240	10.76	14.06	4.54	3.84	28.22	0	71.59	100.53	4.63	25.82	2.27	2.35	22.82	19.24	0	0	335.64	0	155.34	165.58	235.48	24.14	203.99	7.67	773.96	57.82	150.37	0	14.61	37.89	0	7.85	761.87	6.46	1228.77	241.49	102.33	127.08	97.48	131.51	135.66	65.63	1158.40	101.23	812.86	1.66	180.90	0	0	0	642.98	66.96	1052.33	538.68	86.37	17.51	17.38	717.72	93.57	442.33	0	32.31	6.32	0	624.87	1439.13	842.10	939.99	147.50	453.57	27.90	26.47	281.32	0	0	0	0	8.32	552.53	511.32	258.04	76.15	143.71	33.59	317.71	0	964.99	11.63	23.31	467.40	0	322.25	371.25	14.42	504.78	0	276.43	170.85	24.47	66.98	35.18	77.45	15.71	54.36	52.85	6.20	4.51	174.60	74.20	0	13689.27	0	0	107.87	10.43	0	1149.38	8.53	0	0	47.64	70.81	94.85	13.95	127.52	0	7489.80	2.97	148.35	1354.13	0	149.88	0	428.54	99.87	0	64.52	37.57	7.76	1981.84	0	89.04	56.44	21.35	12.60	132.87	20.23	2324.19	52.64	3015.57	338.04	0	302.80	0	37.83	0	0	15.67	751.58	89.86	0.22	28.64	414.55	42.58	4164.17	2198.67	109.36	0	43.68	574.62	0	344.06	1448.17	38.43	60.14	0	6.78	287.89	98.42	27.47	105.92	2.70	20.98	0	730.60	162.85	178.54	140.58	557.14	586.47	49.43	0	41.04	886.71	12.33	0	0	4.78	115.64	1514.07	878.77	914.73	220.02	7.00	13.34	0	30.31	0	2814.91	26.59	12.70	443.10	317.49	0	2101.02	93.69	0	41.90	5.99	8.30	230.59	755.51	59.30	0	40.24	108.19	1.38	221.49	550.44	544.79	0	0	1095.43	827.56	1.06	538.52	119.83	97.79	590.35	412.59	383.00	176.71	19.34	0	1.69	601.77	350.66	365.39	21.58	39.20	22.00	2152.31	2169.80	119.04	0	2729.01	9.58	0	519.16	80.93	0	0	98.19	47.83	17.09	5.06	5.08	113.11	0	3.95	0	1086.88	0	92.80	10975.96	556.70	516.97	11.95	149.15	0	272.20	152.53	241.70	256.62	0	16.29	24.15	54.58	92.89	115.62	16.22	41.49	39.46	129.88	161.74	0	0	525.68	0	354.96	311.19	450.05	0	1475.36	5.95	13.64	786.82	781.59	0	0	142.36	425.05	477.53	22.51	184.21	400.05	0	7.35	349.05	24.25	139.02	833.54	9.10	89.21	72.30	6.73	8.48	64.34	22.61	216.59	19.99	0	229.02	305.38	36.38	1.25	44.95	60.26	47.41	2058.25	145.93	1458.90	1010.14	123.51	1082.43	7.37	0	186.93	0	2.73	53.19	2.48	27.53	249.07	0	154.48	41.13	3.69	146.83	43.61	71.11	231.02	310.65	177.59	893.09	0	1040.50	64.45	723.33	2.98	351.60	0	5.06	99.85	2.29	5.66	21.42	98.77	0.79	0	286.36	29.42	196.89	1281.23	3517.24	0	0	521.62	0	302.14	196.11	222.50	27.87	0	207.78	99.53	6.85	58.32	1.10	120.58	1.43	111.33	6.89	101.43	104.79	27.36	585.11	0	42.33	691.18	96.43	52.59	941.20	0	26.88	266.93	182.78	1.88	7.56	25.11	43.29	0	24.07	157.55	13.46	163.81	154.03	0	312.19	16.68	102.83	231.09	40.65	0	292.19	962.36	0	23.60	293.56	92.26	237.93	165.76	283.34	191.34	0	13.62	940.50	36.17	61.97	19.17	404.81	0	112.05	781.84	0	0.82	59.00	6.37	6.65	5337.87	681.08	1725.61	384.84	369.73	59.90	2.73	119.69	204.74	0	56.98	73.20	17.15	13.96	63.07	121.13	0	24.28	0	0	2.51	22.38	68.57	0	128.42	26.33	0	558.80	163.36	309.26	308.61	0.97	265.71	79.99	0	15.04	2.33	53.00	46.93	14.06	1.13	38.05	477.27	467.47	41.89	0	22.16	273.44	82.20	51.17	26.78	0	115.94	2.42	69.76	0	1425.88	195.45	35.71	9.90	57.81	73.15	0	12.09	2211.60	0	1239.66	0	0	0	66.67	2093.06	13.76	42.66	76.34	0.47	0	0	419.18	344.41	0	0	332.19	138.32	0	104.53	325.85	3177.14	878.00	242.49	262.81	1464.07	0.48	1.35	0	6.37	0	3.72	0	298.31	32.17	30.69	0	5.21	14.69	4.14	51.80	863.36	86.62	2.18	91.81	1352.44	3.00	58.00	726.69	115.92	15.32	1.06	0	93.06	7.79	119.33	169.70	101.55	102.66	88.75	172.48	373.27	105.24	112.70	0	101.98	185.29	61.90	140.84	67.91	0	94.43	67.89	315.99	139.99	46.57	234.31	0	377.88	23.40	200.94	630.65	813.50	584.15	7677.19	711.35	0	20.34	937.66	19.58	602.33	24.31	0	258.37	0	1.91	554.02	322.00	7.46	11.55	23.96	81.87	0	657.42	636.62	881.33	54.18	0	913.84	714.84	287.12	5.05	141.01	64.04	0	0.63	0	116.81	23.29	32.68	29.07	2.88	52.16	58.10	64.28	37.61	453.46	361.52	101.37	5.54	7.39	359.43	355.06	0	115.94	110.41	16.10	13.51	93.90	97.56	241.69	8.77	17.31	9.82	559.53	558.07	90.67	356.65	146.94	128.71	29.11	86.82	69.44	13.90	46.87	114.68	224.01	273.60	36.02	245.81	48.22	107.38	75.92	141.19	5.31	1415.43	82.44	823.96	274.40	2381.06	325.15	300.66	103.44	236.82	63.15	518.56	4.50	178.00	0	337.30	0	0	0	29.99	0	0	52.59	0	0	59.28	0	17.52	59.03	0	108.79	527.86	0	72.45	46.54	116.85	249.96	294.56	5032.21	770.74	341.25	859.38	9.10	135.43	38.62	47.75	6.09	34.79	19.59	35.14	126.40	382.26	114.29	0.53	101.18	247.98	255.26	111.17	65.87	0	13.23	26.43	22.49	53.68	28.81	178.47	0	31.63	296.16	28.38	225.78	746.33	595.35	130.33	44.79	558.93	131.79	122.26	145.58	55.11	62.29	22.81	0	91.15	671.51	84.51	21.84	105.93	477.30	23.31	25.75	25.75	35.04	5.98	1095.44	1100.23	11.44	351.51	67.43	71.66	673.84	319.26	436.71	229.20	15.61	1229.98	9.60	17.61	137.64	0	0	121.64	119.92	0	12.22	0	4373.49	0	12.17	25.87	4.75	15.93	0	3.19	157.56	139.50	139.02	267.27	82.65	0	10.19	119.94	126.11	0	25.67	37.86	41.43	0	49.38	9.09	8.53	25.58	0	0	1941.31	725.02	387.10	14.42	90.13	21.33	0	21.59	0	0	91.10	63.10	4362.63	290.24	6.09	0	0.10	448.87	0	265.08	335.96	39.36	49.88	0	68.83	38.82	375.29	315.50	1143.04	407.16	596.42	0	32.27	49.51	7.30	109.93	15.00	0	32.39	10.11	54.00	85.09	111.71	0	168.49	194.42	360.69	175.00	877.63	21.34	1535.36	27.95	0	21.36	386.80	33702.55	16.64	5.85	2.25	0	35.34	6.87	58.58	750.42	69.71	16.40	5.32	9.75	0	4.40	32.00	45.88	39.09	10.20	0	0	0	0	107.03	406.67	187.06	126.01	20734.76	3.51	13408.50	0	2.70	25.82	64.21	9.31	13.25	914.51	443.38	7.82	0	9550.25	9567.27	103.17	0	2.75	1.88	139.24	432.24	0	0	20.19	0	0	0	0	16.48	31.20	7.37	10.77	5.08	0	8.19	52.27	40.23	65.89	160.02	0	74.61	21.63	12.37	94.94	0	0	0	7.38	47.23	3.65	15.45	14.74	15.13	0.57	7.49	255.05	0	0	39.72	93.02	0	2.21	66.09	0	4018.93	0.02	20.93	29.01	33.94	51.74	0	43.85	0	0	0	3.99	312.81	0	0.61	0	0	3984.39	102.97	39.84	36.00	12.98	93.76	96.67	46.61	19.17	18.35	39.42	190.85	155.69	30.75	2.37	18.44	4.09	25.26	6.31	0	9.17	29.31	1.04	10.33	0	0	2.60	83.08	239.19	188.48	85.67	379.30	19.64	19.60	193.06	0	101.72	0	165.16	0	151.72	35.10	35.85	0	207.98	207.11	54.77	34.47	11.79	24.70	26.15	304.02	11.01	794.89	3.88	109.70	55.12	24.95	0.19	13.17	9.35	89.56	60.40	16.78	0.70	650.01	0.05	0	0	7.41	394.11	381.95	187.82	81.78	269.99	134.23	19.46	47.00	32.34	27.68	0	2.90	2.80	2.80	56.88	296.12	60.16	129.81	0	52.60	0	182.40	1499.38	211.88	41.65	0	1.85	7.87	0	466.60	14.68	19.35	2.92	0	7.84	11.88	393.89	45.95	168.88	393.59	236.52	23.64	0.44	0	4.90	0	542.77	5.96	172.72	204.97	14.17	10.27	0	5.81	2.66	0	5.80	4.87	139.95	0	389.80	2135.08	327.90	341.48	108.16	29.33	155.58	0	81.82	93.88	0	2.62	2.37	13.97	45.03	0	174.65	0	130.66	94.40	93.42	0	20.53	0	317.84	68.98	22.68	260.20	520.34	81.19	0	28.51	11.68	347.81	1.94	0	133.51	125.78	74.00	16.56	32.23	10.51	0.62	30.48	15.12	62.69	16.38	133.48	17.22	186.41	9.73	0	3223.67	118.07	0	1.05	71.46	68.75	10.52	12.42	10.94	68.13	12.51	23.05	49.56	1088.70	1266.87	3.70	297.23	266.45	223.03	267.85	597.26	57.96	3.02	183.92	89.91	957.44	74.43	13.14	9.36	23.96	26.43	79.28	0.85	66.96	12.50	12.21	1.45	18.55	1.27	29.39	1499.24	69.93	93.55	114.36	2.45	307.95	78.54	185.44	2.44	371.00	366.27	145.21	151.64	52.41	105.33	40.15	0	19.13	4.15	39.64	33.84	43.88	0	24.88	1153.11	11.88	219.39	9.72	291.72	11.98	102.89	5.59	12.33	0	1.84	103.61	5.25	58.42	0	354.47	256.04	261.81	40.13	109.67	6.26	152.54	7.53	1.04	11.63	56.18	9.08	10.29	231.29	1.76	339.92	18.24	440.65	65.27	21.79	120.72	57.72	24.43	215.55	67.56	160.85	92.98	166.84	0	14.92	20.99	40.78	18.43	0	0.10	0	163.70	89.22	1.73	0	18.44	0	1543.40	1524.06	0	0	0	0	55.75	99.39	10.61	77.79	1.13	6.25	7.63	8.76	946.82	901.55	0	0	11.93	22.63	234.40	0.44	225.01	0	4915.53	0	414.49	0	0	930.42	76.16	0	185.32	1.53	185.11	116.98	9.40	0	5.45	5.69	28.77	0	0	39.13	0	443.56	57.09	0	0	99.77	31.16	690.24	123.19	0	31.98	204.23	272.15	0.73	0	0	182.24	0	210.20	22.31	0	41.86	5.82	0.31	44.32	0	0	283.45	80.71	0	12.04	2.65	34.62	41.04	1.37	3409.03	1.08	80.07	1355.88	27.53	17.10	5.27	452.29	178.25	334.98	464.55	23.40	283.76	37.57	1.00	106.42	108.55	38.18	4.35	1.70	5.42	2012.63	10.13	22.19	33.15	0	17.01	19.13	6.21	1221.11	7.08	19.90	0	19.44	0	0	67.35	10.89	32.93	20.93	4.79	13.91	0	16.15	1.59	0	109.39	25.25	11.06	96.15	84.76	7.10	0.11	1719.18	0	0	814.67	30.30	106.14	5.13	0	0.10	271.19	0	0	369.91	13.55	58.16	41.16	0	0	0	134.97	0	968.66	679.71	19.20	28.14	117.41	0	19.89	81.25	1118.58	1140.59	26.34	16.68	50.26	319.01	1630.25	0	3.27	9.94	3.04	92.88	4.57	2.96	6.46	0	0	7.20	143.93	4.92	5.10	42.28	44.49	2.50	274.50	176.57	12.67	0	25.33	15.42	326.82	332.87	38.43	32.79	252.45	829.76	71.33	283.38	27.75	17.16	10.30	50.69	16.96	308.74	2.57	136.15	39.79	146.98	5.16	28.44	0	0	12.43	0	2.07	536.42	11.82	187.99	0	8.06	202.91	0	28.20	48.13	18.68	20.41	90.96	3.96	0.41	122.39	433.29	124.68	34.40	106.05	9.58	95.76	0	40.02	34.74	17.68	5.92	50.27	37.85	27.63	122.45	57.11	69.76	1.03	8.54	18.17	1191.50	1194.68	25.34	5.63	0	7.36	27.59	5.33	75.00	41.28	1.09	0	7.65	0	62.00	17.23	0	11.91	68.46	31.07	354.84	0	124.58	0.99	0.99	7.07	0	0	18.77	15.98	0	22.05	0	133.88	60.40	119.46	19.54	0	80.90	3.86	5.19	47.14	0	0.46	1.13	5.33	6.48	0	437.02	0	30.29	376.44	87.47	16.85	104.34	132.91	1.03	0	4.74	149.04	92.01	166.58	108.32	2.56	0.46	14.19	2.67	16.72	81.17	48.56	111.70	149.61	207.50	60.02	5.51	21.98	20.79	7.44	11.94	99.44	0.51	122.06	0	0	28.99	265.04	43.05	5.26	141.03	0	100.48	69.52	1182.16	0	2.33	15.39	2.37	21.44	403.31	0	0.64	12.68	0.42	24.89	4.45	0	0	121.58	0	34.70	20.05	8.77	17.46	56.75	1.88	0	127.78	17.22	91.62	14.15	4.73	0.11	0.52	15.35	0.89	81.53	2.20	1.49	2.57	55.31	0.91	0.32	0	0.90	2.77	3.06	37.18	0	1.28	3.32	12.13	108.31	60.93	0.92	6.75	0.55	0.26	47.63	0	26.78	68.59	72.11	35.64	0	9.65	6.47	64.90	0	9.46	37.19	8.15	8.48	14.10	33.58	8.52	0	7.20	0	6.69	6.58	16.40	4.66	7.57	23.01	18.27	16.28	36.47	361.23	0	68.69	67.97	0	0	14.94	91.15	10.79	26.11	7.25	28.47	191.21	0	96.74	7.09	124.18	0	0	0	857.11	0	0	6.85	79.24	44.21	5030.00	43.98	5153.73	21.35	118.59	1608.43	55.27	46.76	918.67	802.77	75.70	126.90	51.06	51.90	50.48	2.69	103.89	0	126.56	0	2845.92	3.70	23.48	0	22.41	206.56	2.49	23.58	59.23	176.37	22.42	13.14	0	63.20	68.72	221.83	94.55	0	0	43.47	21.21	23.49	25.32	214.14	11.38	0	13.36	4.92	0	10.50	331.75	18.33	30.91	138.98	2.20	42.66	146.04	1.52	200.11	204.19	2.76	455.01	0	222.40	173.58	3.41	26.13	1.57	0	49.18	77.95	3.79	3.79	0	0	19.34	0	52.02	6.96	24.49	21.29	10.26	0	24.13	5.61	3.81	0.31	30.32	42.43	60.65	69.98	61.48	186.79	46.46	103.93	45.46	294.38	111.78	0.22	0.52	0	0	48.35	135.08	1.17	56.48	1.71	57.53	37.45	0	2.68	48.11	26849.48	2803.28	0.41	45.93	2.39	16.38	25.57	290.95	0	5.47	339.06	86.72	0	0	3.36	424.72	22.83	58.38	72.16	51.88	1096.52	12.67	62.80	0	128.65	0	10.64	77.61	131.79	6.36	1.16	138.78	102.52	26.59	1987.82	219.20	7758.81	742.07	212.09	24.49	103.59	8.28	12.75	28.35	102.65	0	193.59	85.32	0	0	49.78	16.93	308.88	0	23.94	74.57	61.17	3676.81	270.17	166.56	75.20	30.68	6.97	100.52	90.59	0	20.06	145.01	31.27	5284.09	132.07	32.50	0	0	487.87	63.94	27.94	4.47	196.13	154.37	0	6.44	65.82	94.35	31.44	18.50	0	520.13	441.97	39.90	0	0	58.81	19.20	13.09	0	10857.37	0	62.26	41.79	42.50	13.92	1.09	0	0	11.92	0	0	53.73	1285.97	938.12	283.50	30.49	18.60	0	101.97	97.25	100.81	9.11	112.86	23.48	18.40	95.02	0	1.09	40.30	45.46	20.09	149.34	8.38	72.30	139.43	125.30	226.92	13.74	1.07	0	0	53.52	117.02	24.35	2.81	22.23	18.75	0	52.16	1.30	55.09	0	0	0.11	0	860.45	10.85	2.25	241.52	89.49	52.51	1.18	39.14	33.39	0	18.74	21.78	6.07	869.87	12.19	39.66	31.26	1.56	72.55	0	2.85	7.25	11.36	9.29	45.10	0	0	37.91	0	323.29	3676.07	60.97	36.37	5901.93	47.90	0	0.91	12.66	15.32	55.88	57.40	61.19	288.32	21.23	184.22	28.43	17.71	271.45	15.97	216.09	11.54	32.39	130.99	0	172.49	31.38	53.68	57.97	10.01	59.58	193.51	32.26	4.62	284.37	1161.54	192.99	0.04	20.89	25.47	5.43	1510.11	1094.46	395.27	67.17	0	7.13	11.80	6.18	22.23	201.54	0.11	75.69	0	35.28	0	5.87	0	0.06	0	21.76	68.71	74.58	48.56	30.86	69.81	7.86	0	0	0	0	25.12	9.20	75.77	27.79	0	0	6.98	22.24	0	20.11	620.94	15.70	61.02	0	49.56	14.44	151.15	63.47	8.30	44.31	10.60	0	0	0	0	0.64	43.20	36.98	3.06	25.32	68.47	73.15	61.00	15.15	447.75	9.00	149.47	34.59	0	0	61.39	32.70	0	17.16	0	9.52	81.31	196.63	0.56	6.82	48.49	117.20	582.99	1.20	153.41	0.10	4.27	23.88	2.02	72.62	17.54	0	0	55.20	33.85	0	0	0	0	134.52	7.28	0	92.61	363.50	370.20	8.14	0	29.14	2.75	39.62	360.41	0	2.20	0	0	2.13	0	287.93	0.89	128.00	69.19	35.99	20.81	11.09	18.54	0	1.95	46.50	0	0	1380.25	0	16.71	341.52	0	68.54	73.76	0	285.88	0.10	388.18	0	53.20	100.19	303.18	0	15.09	11.35	81.79	28.68	7.13	42.58	0	27.54	0	243.61	143.41	0	81.92	0	0	72.02	105.35	102.66	62.06	29.29	5.67	0	13.11	22.74	0.79	59.76	23.64	0	33.29	2.00	0	0	88.69	251.17	224.11	137.65	73.57	66.97	306.78	284.54	344.46	0	0	0	0	0	0	19.33	9.38	13.04	77.70	59.21	10.21	23.43	0	10.83	187.06	88.04	69.33	38.58	29.18	178.81	54.04	10.87	12.25	37.51	36.73	42.54	5.53	87.37	52.86	111.87	0	0	0	0	308.00	326.47	9.65	38.28	17.23	391.28	418.44	142.02	0	94.46	0	0	35.90	0	28.76	0.12	14.84	130.87	7.93	0	52.67	1.47	37.51	88.25	62.05	37.42	86.09	75.02	155.55	45.33	0	19.60	7.22	100.29	6.48	4.38	0	7.61	779.52	9.18	0	9.75	18.59	23.27	4.56	0.47	0	127.13	104.82	196.70	78.09	72.56	121.59	22.48	23.69	54.16	6.01	17.09	72.49	0.68	0	5.68	1.99	10.38	2.95	0	173.98	52.44	23.07	24.30	0	0	0	88.10	35.90	13.20	0	0	11.13	7.85	2.48	1.68	0.01	0	0	0	64.91	20.12	88.33	158.83	0	22.81	1267.28	12.23	646.22	0	60.11	15.48	37.97	32.84	20.71	41.42	0	0	0	22.33	16.02	0	0	193.94	12.41	7.34	7.92	8.39	0	286.82	18.88	0	0	0	0	0	0	113.65	0	72.98	7.41	1.89	37.51	18.68	24.94	0	35.34	0	0	2.82	124.23	0	22.88	21.52	22.38	0	30.94	28.20	5.38	195.01	43.39	8.16	19.08	55.86	76.13	3.52	24.77	0.60	26.31	0	1.41	0.27	215.77	0	0	0	88.20	65.17	5.53	2.56	35.59	31.45	1.52	59.12	19.37	11.78	0	147.41	634.63	59.82	0	208.63	63.92	13.55	189.03	252.33	647.58	20.54	0	140.81	18.84	43.98	4.40	5.06	89.07	0	0	12.52	0	0.94	3.98	4.28	193.08	27.43	0	17.79	8.52	20.42	7.13	76.80	48.27	0	32.74	0	202.35	65.44	57.86	19.09	171.78	38.78	85.53	94.91	93.76	0	0	0	0	28.03	0	59.77	10.66	0	0	0	45.02	9.75	0.53	0	283.04	111.69	9.55	5.80	29.10	0	52.53	62.15	252.43	0	0	51.19	11.63	0	0	58.26	146.07	15.17	4.57	38.93	9.39	0	16.96	135.90	0.46	250.47	240.99	45.16	537.36	0	19.07	24.10	10.83	26.28	0	202.69	3.39	32.29	10.11	0	2.57	30.80	127.41	0	76.42	0	28.00	32.40	31.80	7.41	64.22	3.80	42.31	13.24	0	29.09	19.93	0	0.49	210.92	45.03	2435.98	0	0	0	61.62	7.25	27.98	28.45	0	0	0	0	0	1368.78	72.26	0	97.63	11.24	1.33	12.62	692.20	5.96	3.75	0	0	0	0	32.01	36.20	89.16	14.45	31.92	0	0	0.03	0	0	0	11.96	0	23.70	23.65	6.00	24.65	0	10.41	85.01	34.00	0	0.18	0	0	0	0	0	261.95	0	0	0	16.11	149.21	1.18	0	0	6.37	1.87	0	0	0	0	0	0	0	0	0	0	1612.89	1613.18	2.39	0	0	0	0	0	0	0	260.51	0	258.71	157.54	0	203.32	30.53	587.68	1.50	396.12	329.48	0	0	112.59	123.30	73.65	3.56	58.97	0	0	0	0	0	150.89	58.13	1.04	662.34	109.97	560.39	66.74	313.29	374.91	0	75.59	0	0	2.03	0	0	0	50.35	71.45	1515.36	1607.76	31.69	1094.17	186.30	433.06	349.30	0	0	0	0	0	0	3283.17	2208.47	54.06	692.19	675.16	386.95	3.44	17.70	0	104.60	136.04	0	0	404.39	120.99	171.04	131.65	2.90	853.77	765.96	849.73	752.22	2.58	340.20	269.07	0	0	0	0	67.04	1940.15	6.39	0	0	7.72	142.17	207.18	81.22	0	0	0	4.42	3.27	0	809.51	226.42	60.09	10.59	0	354.36	0	14.89	5.45	337.91	0	0	102.50	0	50.85	0	0	0	59.58	0.20	0	0	75.71	0.90	1114.76	121.80	755.70	23.43	211.95	35.42	38.92	0	15.10	14.12	28.85	41.21	16.07	0	0.50	0	2.53	41.21	76.07	5.66	267.61	214.52	0	108.04	0	0	194.03	0	0	0	14.26	7.76	624.25	0	0	0	555.83	0	0	0.58	18.83	18.74	76.44	0	0	1.57	2.53	102.99	1335.74	414.67	583.88	51.53	0	25.11	0.45	27.99	0	18.96	56.54	49.10	31.91	2.81	0	0	0	0	14.77	327.79	0	0	7.09	0	1.00	5.72	12.39	15.61	0.93	28.67	0.54	654.09	0	705.76	607.01	71.53	429.09	162.12	0	15.10	23.12	18.01	6.68	0	0	3.82	0	0	0	0	24.08	26.73	12.84	1.37	0	0	0	57.28	3.74	0.22	0.15	0.56	162.45	132.39	313.03	62.37	76.33	0	17.78	0	0	0.60	17.43	29.98	0.45	0	0	0	7.01	9.32	22.35	0.04	45.84	0	20.23	0	24.77	77.67	46.81	0.34	0.37	0	1388.63	6.40	902.38	0.35	0.10	10.72	0	62.67	3.67	0	0	0.91	106.95	45.79	0	1.05	192.16	0	18.29	0	0	0	23.97	0	4.71	0	3.68	0	0.02	36.59	0	0	11.08	0	60.06	0	8.95	0	0	182.28	88.49	130.86	29.61	0.44	382.02	809.80	481.00	2.48	10.31	787.89	147.50	0	1777.62	1173.37	196.35	226.48	0	0	18.40	0.29	0	10.77	14.18	257.39	264.34	258.17	9.00	0	4.23	2.02	0.67	3.93	3.26	676.36	590.97	29.44	94.93	69.64	20.07	1.61	1.16	0	0	0	3.77	0	3.89	244.15	253.07	1.80	9.64	6.02	121.42	22.06	0	0	2.73	0.27	10.94	34.78	6.07	0	9.61	55.75	137.23	21.19	0	0.09	0	14.57	10.03	1.34	69.25	8.23	0	0	0	0.80	0.32	0	41.00	12.58	0.79	0	0.26	4.48	0	0.89	163.91	37.68	22.13	6.85	0	2.12	5.09	411.64	115.12	26.22	123.60	338.58	157.17	0	12.03	435.00	0	110.90	65.60	436.05	478.83	0	1821.72	1365.86	1386.69	98.83	4.00	890.25	81.18	72.26	723.50	40.55	319.55	2.11	0	0	522.03	216.43	215.16	301.03	224.23	3.41	0	331.72	5.15	0	2705.54	1445.12	0	4658.71	0	3850.72	549.47	3.99	4.66	1.26	22.54	6.39	1.18	0	48.03	1043.02	1.22	0	0	29.74	406.02	263.61	81.40	0	186.70	107.87	0	1484.75	992.44	16.54	5.47	24.54	18.01	210.91	778.59	15.83	6.69	144.59	123.87	1.66	9.77	111.86	29.74	0.67	142.90	5.00	7.25	0	91.91	134.90	89.55	21.66	5.20	77.21	0.60	177.41	112.63	1.91	2292.23	1172.19	82.84	9.82	95.03	30.61	0	7.58	0	0.86	58.81	3.78	0	0	1940.46	1045.15	1.42	89.48	21.99	0	5.57	34.60	2.18	25.44	1.27	17.59	19.07	0	38.46	0	0	0	10.71	0	0	24.22	0	0	0	185.73	269.74	100.97	11.30	27.30	290.56	88.73	35.34	61.32	47.42	0	39.14	41.09	571.49	1.85	0.23	2.84	29.86	6.04	6.23	64.79	51.94	53.49	0.53	0.28	0.03	13.07	0	4.18	123.87	0	0	29.54	0.16	0.07	0	0.26	174.60
S0241	21.49	0	6.17	6.64	549.05	18.97	266.15	872.01	4.65	11.59	16.67	7.11	115.77	72.47	0	0	132.26	28.41	1041.95	173.44	128.30	104.88	157.02	149.65	2431.30	382.04	503.00	21.24	256.48	126.80	105.59	101.85	1839.04	80.84	811.26	385.60	374.31	169.49	381.67	303.85	210.26	197.76	982.65	338.58	978.27	308.19	12.04	332.36	333.15	83.98	849.39	151.74	55.93	43.96	5.96	554.85	558.68	2640.94	287.08	200.70	0	0	175.66	88.81	0	184.55	68.44	245.66	269.69	177.26	60.12	290.04	0	9.01	368.17	244.41	101.91	181.93	1562.50	1437.61	1064.53	238.14	143.86	189.04	498.71	57.26	14.69	205.50	66.74	51.25	331.23	660.91	606.72	332.03	848.59	0	413.34	200.01	0	4.21	120.88	25.79	59.58	196.63	218.21	28.00	78.37	1101.43	1101.43	0	13013.70	94.38	6622.20	187.88	63.05	77.38	2437.64	33.05	185.30	58.61	13.01	148.36	64.69	109.48	300.08	16.61	361.65	118.74	564.87	3320.54	423.81	0	11.38	9.72	86.34	0	40.59	462.95	481.80	332.96	99.05	168.59	165.94	6.23	31.30	165.56	79.07	468.05	365.29	0	13.59	129.77	161.16	98.22	0	132.98	0	41.03	1229.76	436.85	455.77	243.54	7.88	83.81	1762.95	786.94	386.26	394.09	370.72	516.61	493.46	271.11	0	204.06	211.04	62.14	16.54	249.13	0	159.72	340.07	45.04	41.49	27.53	29.97	113.82	66.32	495.77	35.44	382.37	400.55	48.77	128.81	865.03	112.66	145.66	48.65	70.79	281.03	3784.93	1940.14	1904.36	340.64	29.37	107.62	64.87	99.74	66.72	0	87.61	113.27	1481.10	78.67	8.65	11045.26	101.94	5523.02	313.13	0	45.63	0	867.94	174.40	61.69	17.46	0	34.03	1318.70	392.04	501.97	74.68	0	5132.59	5108.61	24.49	509.25	166.03	51.23	0	2982.73	3251.58	602.89	100.72	8.36	40.97	173.38	109.47	233.62	7.66	101.62	69.31	1745.35	1745.35	168.82	426.27	3040.32	23.07	533.95	209.69	6.34	110.15	28.72	132.52	73.40	6.90	42.02	39.65	91.42	5.53	12.71	800.49	4329.00	0	94.03	8524.12	850.03	0	0	286.39	0	407.17	380.38	0	0	185.50	76.88	21.56	297.78	89.69	65.33	8.40	134.35	0	71.17	795.70	39.46	51.28	0	324.88	157.91	3075.39	0	69.14	448.03	63.51	235.63	3431.97	3430.69	0	43.63	762.83	294.26	294.26	70.96	268.69	330.08	164.56	401.68	280.36	107.05	282.15	494.08	47.02	0	0	40.13	118.17	153.22	50.06	1236.24	58.26	0	1241.20	720.34	72.49	0	274.81	220.98	2.55	461.99	4.04	522.39	25.87	0	25.47	38.43	60.62	166.54	199.83	2.44	646.53	2.44	30.23	8.76	0	19.25	10.00	6.37	25.71	11.10	40.65	494.27	0	136.52	1197.68	0	1593.34	55.23	1053.99	9.41	481.19	21.90	112.68	67.53	99.31	57.23	58.95	63.01	178.87	45.37	392.71	70.39	170.57	4810.50	3242.83	110.25	136.72	657.22	238.80	322.24	137.33	226.14	62.46	135.61	0	32.03	0	93.67	0	293.47	154.74	100.53	4.88	1130.78	177.15	0	0	545.87	91.02	9.89	660.79	63.57	1430.73	92.71	24.26	228.86	16.74	0	33.47	196.98	146.64	0	0	0	166.91	9.55	0	39.04	3.94	82.67	223.47	0	20.59	142.37	100.50	173.08	16.20	7.94	1399.10	0	1350.38	59.56	439.39	48.98	360.40	60.47	1067.84	33.29	108.54	0	20.36	4.40	17.19	1391.96	732.94	0	50.73	137.93	55.47	7253.60	465.29	1340.12	163.15	196.32	49.61	0	664.33	302.63	197.77	0	198.47	0	133.24	62.51	0	36.38	63.66	341.94	28.06	0	42.96	433.81	331.57	680.78	33.10	21.44	923.05	477.35	209.75	564.34	22.86	636.00	151.06	0	57.17	21.85	207.15	76.38	67.98	94.44	42.24	102.25	82.11	28.25	0	220.85	640.75	29.58	173.64	7.70	0	51.16	271.40	23.21	0	299.27	68.93	154.09	104.36	100.31	265.62	38.55	236.21	5146.64	954.90	834.06	50.38	50.38	28.43	276.81	144.15	196.04	189.58	11.44	0	0	354.60	305.74	234.66	19.60	25.79	0	578.57	161.81	0	1169.70	10767.89	975.34	391.95	304.24	1587.58	0	67.00	103.86	12.72	146.50	72.34	0	0	122.36	3.90	0	61.68	59.51	8.18	10.74	762.55	40.67	201.04	0	1610.20	212.22	478.24	1615.54	508.69	11.13	101.12	31.39	83.87	13.44	33.31	200.98	39.59	39.59	34.22	157.92	179.48	101.12	96.78	52.52	0	528.26	497.04	358.56	82.28	43.49	0	144.37	725.12	200.28	205.29	134.48	120.73	0	29.89	0	489.26	129.28	34.48	7176.19	1734.66	52.83	60.82	1282.21	106.31	920.64	289.31	218.52	7.63	0	35.13	0	208.73	0	4.28	0	48.17	8.39	33.82	33.82	7.84	312.13	334.30	1.43	5.32	233.06	11.62	536.57	121.88	132.90	0.44	0	104.63	43.38	160.43	154.87	34.40	5.50	93.77	93.77	91.58	0	1427.51	0	120.90	44.35	0	0	56.05	380.66	0	6.20	54.99	49.41	89.85	317.20	42.64	68.02	0	52.42	52.42	108.60	39.38	94.29	93.94	111.30	108.02	0	27.86	7.04	261.50	56.13	55.67	20.14	456.58	61.80	511.77	173.85	0	33.36	0	59.39	0	497.05	4601.61	765.38	738.62	562.70	117.95	270.87	0	106.92	39.93	27.05	0	56.60	0	156.52	0	25.91	2.62	384.92	5.53	4.27	210.15	708.04	1.77	3.36	41.54	11.95	129.32	13.55	106.36	471.29	246.73	96.94	270.75	1932.21	475.76	135.98	288.25	186.46	267.84	58.87	0	32.59	93.27	12.95	22.82	19.22	87.90	70.84	18.14	374.34	0	0	0	6.36	39.22	184.98	61.35	0	32.10	124.87	0	0	124.06	53.30	141.78	46.33	2561.33	614.49	0	71.29	10.23	0	0	304.68	159.04	17.26	20.96	0	20.90	0	28.62	6.01	3.21	1.82	185.88	177.01	186.78	20.58	6.39	0	2365.66	5.98	306.37	436.90	108.39	1201.77	808.22	837.54	481.67	20.60	1504.04	0	144.71	85.28	1901.93	0	107.98	0	14.26	433.19	20.67	3373.09	0	0	0	213.41	51.25	36.61	33.66	26.87	710.17	711.95	560.68	227.76	118.34	134.74	0	241.15	61.20	2.91	4.07	23.95	0	128.58	3.59	15.39	11.87	99.18	9.08	272.16	0	104.97	0	13.86	73.92	0	0	1.22	80.36	40.55	0	9615.56	3.52	0	11.74	0	179.58	0	71.85	27.62	97.31	24.74	421.75	26.17	0	963.29	959.93	229.44	127.89	327.56	48.74	0.41	57.90	27.82	0	39.76	3.75	230.88	0	14.52	8.53	0	215.79	237.56	1566.78	2257.95	454.01	287.40	35.93	623.86	0.76	72.84	0	239.09	30842.63	71.95	171.51	188.80	5.46	148.26	54.43	0	426.23	470.38	157.84	13.39	13.58	0	42.23	260.62	272.96	46.92	19.38	0	14.09	0	31.04	407.75	236.62	75.18	41.38	37018.78	47.13	15336.86	30.18	0	0	49.79	28.01	19.71	665.67	884.91	119.83	0	937.39	938.42	147.11	12.85	38.18	42.34	16.36	0	0	0	168.12	300.75	46.79	0	131.62	3.78	11.54	0	183.29	528.40	0	5.69	1610.18	28.92	351.18	368.39	6.38	1.55	285.46	55.59	173.13	0	61.32	38.85	0	511.68	58.93	324.61	5.70	5.70	15.18	0	367.44	84.37	37.27	27.82	125.35	229.50	80.55	117.86	7.41	1119.93	118.60	493.20	493.13	61.32	611.79	29.43	0	0	0	22.09	4.71	162.13	134.43	1.83	1.94	11.66	30.22	1.52	0	1.57	50.24	8.55	120.14	10.66	0	46.44	0	93.01	93.36	99.75	0	262.44	0	0	0	0	58.55	98.06	110.92	232.57	13.29	0	177.74	89.43	246.44	139.98	74.63	101.43	39.19	39.17	0	18.73	8.13	5.79	0	17.51	198.55	101.17	38.82	35.38	1037.82	1100.83	36.00	138.40	0	262.20	15.39	185.91	14.90	0	0	164.79	113.43	142.25	0	50.37	20.66	37.21	86.69	280.38	0	2339.88	308.82	274.08	179.73	42.22	1755.23	3955.28	627.87	119.28	70.00	125.46	34.60	13.38	1.23	17.05	27.36	27.45	26.47	25.77	46.47	431.26	426.57	12.18	93.68	194.73	22.75	454.01	1082.38	60.23	27.84	6.15	2.15	2.44	406.08	262.54	40.30	81.34	26.96	2.95	0.68	0.46	119.85	31.29	80.68	153.51	0	12.15	0	35.50	4.65	4.68	787.25	3.34	43.84	92.22	0	7.52	40.73	0	0	0	2.92	2.29	2.29	34.81	1027.30	16562.28	440.12	1372.97	0	54.80	38.00	9.54	68.30	65.19	0.42	2.10	0.45	2.98	18.25	0	774.13	169.85	519.29	117.85	38.96	11.74	0	2.66	388.79	8.53	107.35	6623.66	154.05	325.64	24.95	10.92	0	665.07	1.58	74.73	12.98	12.39	372.58	34.51	254.26	0	0	240.73	271.97	35.61	0	0	7.11	244.10	11.25	0.28	0	418.83	14.47	0.29	250.72	22.58	57.90	196.18	57.12	0	23.68	0	0	2446.92	3324.67	8.92	927.37	0	0	7.18	497.57	134.72	3.16	178.30	165.41	44.05	50.02	0	45.19	0	0	0	0	0	62.63	0	54.69	0	21.44	0	13.82	17.36	25.80	26.26	123.12	375.39	3.23	349.22	0	646.87	646.87	207.40	328.45	5.52	0	0	14.84	0	187.75	3.69	0	0	1.49	8.26	83.76	78.02	12.15	9.57	63.32	67.38	946.30	41.95	6.90	126.84	7.77	98.24	69.63	116.09	0	22.17	17.25	19.77	39.83	122.18	15.43	36.84	172.25	30.49	14.12	0	0	0	653.46	0	3042.17	10.03	115.90	298.76	0	163.56	70.68	0	386.03	47.82	1412.95	152.06	145.13	2.00	8.50	9.24	34.98	159.94	0	7.33	0	1559.32	30.18	6.60	41.32	289.17	0	2071.33	0	0	24.15	128.91	138.30	111.50	47.85	130.28	27.84	0	17.41	25.92	345.47	1016.59	1016.19	83.98	57.59	33.88	3.15	27.11	10.91	31.77	332.50	12897.90	0	572.67	41.31	1.85	2690.87	30.71	10.54	0	78.25	213.54	0	0	64.34	0	84.16	0	0.86	0	93.53	0	1590.10	116.00	22.40	81.28	131.31	48.05	944.86	133.39	0	0	197.55	696.00	56.70	68.91	0	209.49	0	215.54	139.38	0	22.38	88.39	0	114.90	1.49	18.22	111.27	38.35	183.38	0	13.85	187.04	187.43	0	6724.85	0	9.18	715.37	225.11	0	1.46	2552.91	99.31	928.81	203.14	29.20	120.97	90.28	6.65	240.93	212.10	58.76	36.42	90.34	65.50	4901.26	5.78	12.23	0	78.56	5.62	7.51	65.31	1723.42	102.64	251.79	0	26.30	0	14.83	136.55	83.17	102.61	45.34	265.89	1233.41	21.12	106.48	26.92	20.86	12.77	7.18	28.75	7.41	517.91	0	0	426.55	0	329.26	29.57	3.31	80.74	0	389.02	80.18	68.99	248.99	735.94	1347.13	118.29	87.50	84.88	126.97	0	36.38	6.13	30.30	203.72	188.02	26.24	44.56	2193.44	5.73	164.49	259.28	0	2144.45	104.48	95.49	432.64	483.40	7607.61	0	74.75	127.03	7.97	0	31.14	0.83	8.01	32.62	32.36	0	203.08	1.17	0	33.18	20.12	0	210.90	78.93	1300.12	35.54	124.95	109.02	0	0	1.74	26.44	0	5810.08	1824.69	25.06	14.35	61.58	61.58	0	4.64	0	0.25	0	48.68	16.36	14.37	3.10	0	31.87	0.19	0	22.58	443.23	20.48	426.58	0	1.26	351.23	94.00	37.09	82.06	0	0	42.82	16.70	5.41	117.67	96.11	151.02	83.53	34.71	1.47	290.91	20.95	3.75	14.04	55.13	54.98	0	64.46	285.84	35.66	0	78.88	79.93	1.06	166.89	199.98	133.76	4.84	31.13	180.27	13.74	13.32	17.53	191.55	25.50	14.27	14.14	665.76	255.45	0	79.29	3.44	10.19	79.69	19.90	14.73	0	32.69	0	0	162.14	0	54.46	0	32.51	184.08	9.54	0	92.92	107.00	14.79	0	4.64	1.26	5.27	17.03	0	3.27	1.04	3.85	9.96	0	6.01	1549.17	2.81	13.94	18.64	0	3.95	139.27	60.77	90.65	4.09	53.57	439.48	0	344.41	223.93	7.64	0	303.83	29.15	0	4.48	0	684.77	144.38	140.13	0	56.04	439.12	129.33	37.76	4.73	3.04	0	61.02	0.85	2.81	201.51	1009.49	2.98	128.70	235.19	0.82	0	120.85	114.37	53.55	34.01	9.60	2.31	134.49	55.46	186.23	19.84	4.05	0	65.10	48.91	0	0	234.41	28.73	5.06	0.41	2.05	3.16	31.72	321.95	4.00	212.06	19.07	142.33	47.55	17.59	0	0	2.36	39.77	61.18	25.61	24.33	37.72	65.23	3.22	3.26	0	0	0.45	0	0	0	50.62	1.29	107.51	2.08	150.64	58.79	13.40	0	10.63	0	0	13.49	25.00	108.47	9.99	6.85	50.12	6.87	197.63	19.53	0	218.99	2.30	3.12	0	133.95	19.52	0	47.90	24.62	21.75	260.05	25.10	177.72	30.80	4.05	0	5.18	0	318.31	27.91	0	0	0	0	4.98	141.88	0	119.09	30.02	8.36	160.98	136.82	119.00	59.67	13.35	85.51	27.76	107.72	2622.48	6.12	126.71	3.83	119.32	54.07	1173.77	91.18	1186.40	16.37	80.56	670.20	0	41.22	294.88	3462.89	0	0	28.36	28.36	5.36	101.10	87.20	152.79	97.26	8.03	6195.33	24.38	228.67	0	2.17	431.11	19.52	19.25	0	1629.65	11.82	16.48	2.14	13.11	674.03	226.18	140.63	258.29	0	15.34	120.23	41.87	42.52	53.11	76.52	27.65	51.20	0	0	34.44	38.44	38.23	40.93	0	0	77.09	91.36	78.37	11.85	15.35	86.47	428.29	0	79.07	66.30	25.39	263.54	24.67	5.60	6.12	24.32	2.89	3.88	2.72	1.75	0.90	2.52	0	7.94	26.58	544.27	71.30	0	543.74	226.68	205.92	30.24	442.53	0	0	65.27	104.75	23.38	0	36.38	0	324.23	106.11	0	65.91	17.65	18.58	259.92	26.26	24.77	0	12.25	35.46	1160.56	187.07	0	62.07	2109.55	440.18	4.06	4.72	0	26.01	8.51	1269.05	98.21	95.53	79.13	186.31	2.57	0	29.52	376.85	12.31	15.37	1.11	0	2945.96	0	0.66	88.67	23.19	0	0	779.08	4.30	26.82	5.88	1.85	76.24	0	3491.90	203.15	70.05	874.50	21.74	0	200.89	0	5.62	21.34	112.23	50.88	916.22	0	0	0.27	0	44.94	0	40.92	0	6.47	0	48.33	0	0	72.71	20.08	1.52	70.70	17.59	41.13	21.26	0.54	36.43	5719.55	0	2.58	0	0	58.55	51.53	1.06	0	32.23	297.31	0	30.99	159.07	23.86	69.54	44.51	7.72	1420.65	736.98	18.56	0	0.52	76.10	16.58	77.43	0	0	0	201.00	0	110.35	57.39	2.59	30.92	0.45	88.49	0	13.34	0	493.27	0	10.21	0.28	0	6.97	106.98	106.98	103.96	2.75	73.92	0	20.61	0	15.10	121.43	3.57	0	3.50	211.19	0	0	0	14.22	14.47	20.46	0	0	2.96	0	0	2.26	1.34	4.41	0	0	9.38	0	22.54	12.47	36.70	0	6.16	2136.19	0	19.73	0	0.22	83.01	0	3.42	17.76	0.11	0	2.98	0	1253.55	3.16	9.08	0.55	10.91	0	6.12	5.26	0.45	0	0	0	0	0	104.27	47.34	316.11	61.77	0	38.58	17718.23	0	130.70	5.27	1.29	0.19	160.09	115.09	0	156.06	3.36	330.72	59.54	0	2084.06	30.67	1506.30	11.73	1.38	342.87	7.57	151.10	33.60	0	0	6.16	0	102.50	0	0	14.85	1172.25	6.80	239.02	0	0	53.44	862.06	774.42	759.33	188.10	1.79	0	80.37	12.74	0	2.85	4.43	0	51.62	5.15	0	0	51.95	0.62	13.56	0.84	55.81	53.19	20.01	93.72	77.89	31.45	0	0	4.16	107.69	39.52	20.77	616.18	4.24	19.79	0	199.41	0.74	0.68	78.59	0	0	0	31.30	71.30	12.27	19.88	49.96	11.77	0	29.90	61.15	67.92	0	3.07	0	50.45	0	0.33	1.12	25.99	39.26	27.13	35.39	0	308.23	44.20	5.42	0	3.62	0	15.53	10.59	1225.65	48.55	24.80	74.88	166.23	0.34	0	0	35.12	5023.67	4.75	0	0	0	21.67	45.64	0	0	184.76	0	6.55	15.72	44.86	1.14	66.32	66.22	67.38	125.67	47.06	23.62	188.16	192.03	101.13	0	23.72	0	42.36	0	3.76	0.25	0	726.05	72.71	125.90	288.55	0	363.06	1.83	0.96	7.94	4.50	43.99	0	2175.91	21.67	48.97	28.36	6242.89	0	19.16	459.70	108.70	68.22	0	24.37	631.88	23.32	480.62	0	5.60	0	1123.13	27.73	7.72	28.15	0	3027.07	36.40	3153.77	584.59	296.05	128.08	622.06	596.14	65.27	2.49	0	0	0	63.36	63.36	75.28	50.66	0	3.75	26.36	26.32	1.66	29.01	32.21	15.58	0	3.00	2.63	4.73	105.99	492.37	500.13	208.34	258.94	251.66	314.74	265.67	984.66	0	87.64	58.47	87.72	0	190.67	23.76	80.14	79.97	0	14.22	108.42	275.87	9.03	199.53	9.82	29.90	0	98.05	11.88	61.94	4.15	2.42	7.75	24.02	29.01	10.58	17.81	20.29	137.68	733.34	0	0	116.53	110.34	163.69	161.41	110.35	1.68	0	368.37	111.07	0	3.38	66.12	1.65	0	16.50	233.04	21.17	0	3.79	78.36	0	0	85.36	0	2.10	112.84	0	12.55	91.65	91.91	168.91	54.49	0	24.27	35.44	9.85	2.30	52.32	5.51	0	488.51	131.80	0	23.27	73.33	25.54	60.20	0	0.59	58.06	155.08	204.27	124.02	77.68	60.15	9.70	54.62	3.99	0	64.14	169.26	1.59	34.50	27.47	0	0	0	15.06	6.28	24.48	94.98	92.64	17.73	27.58	30.99	15.70	0.34	0	169.06	170.67	11.36	19.92	6.94	0	0	0	6.73	3.07	46.85	87.04	86.98	352.39	72.37	67.98	2100.04	194.65	1947.09	5.01	82.37	0	48.81	49.36	36.61	10.37	43.12	75.27	30.28	25.32	29.98	4.24	4.91	885.83	23.63	27.41	38.17	34.87	40.41	174.49	0	0	0	173.95	0	136.64	0	52.81	4.54	728.14	0	37.30	103.76	327.41	100.45	0	66.77	68.75	0	2.35	24.69	5.69	39.75	0	37.18	325.76	27.32	76.32	55.36	4.03	0	51.27	52.12	206.54	0	3.38	49.65	7.86	86.91	7.65	17.28	0	88.96	1.68	0	0	0	1452.30	15.91	0	5.88	82.48	72.47	57.38	31.39	23.37	27.49	5.90	18.73	0	9.82	135.88	68.10	0	62.85	0	5688.09	97.27	22.09	250.02	54.14	85.34	3.37	0	27.88	111.70	0.53	0	15.03	14.22	0	1.14	85.12	135.58	92.93	14.28	12.70	24.40	21.32	104.89	99.21	0	183.75	0.31	12.38	21.81	56.56	207.38	561.75	11.40	181.20	148.94	0	8.45	566.86	4.25	39.64	7.28	0	159.19	76.68	0	557.54	210.90	3.79	4.34	15.16	203.86	526.77	19.91	64.06	1.32	167.49	2779.54	0	36.82	488.26	0	166.47	35.86	117.05	47.23	8.64	199.82	300.14	0	0	118.03	30.21	7.93	0	125.97	1.85	83.26	41.22	0	1001.76	16.02	2043.44	84.79	79.35	101.75	16.78	1719.67	0	89.69	8.03	374.35	41.16	50.08	9.49	2.80	145.70	6.97	1.96	1.70	24.36	213.38	246.72	30.70	98.48	90.94	32.26	68.63	101.16	23.26	3.88	88.13	223.73	1269.86	136.77	88.29	0.43	4.15	6.08	5.75	73.33	136.30	18.04	216.07	4.30	0	8.66	94.14	17.50	0	18.18	8.30	0	60.84	0.23	6.53	0	16.99	18.97	10.21	17.03	44.72	1756.03	88.70	82.85	98.63	0	0	0	0	0	0	39.02	24.69	28.61	38.30	36.15	23.81	2.66	2.29	349.91	0	81.21	27.13	213.46	214.24	0	0	0	291.45	10.28	11.13	1.21	140.82	103.06	15.69	29.23	14.12	0	37.11	274.66	178.42	173.47	50.89	0	0	1.36	14.54	0	874.55	1926.06	2.29	2.16	4.49	33.27	1.65	1.76	0	27.87	949.96	17.96	828.91	651.26	20.73	583.12	433.12	15.83	29.31	0	0	76.16	71.71	33.02	28.81	28.76	0	46.58	8.84	146.34	140.43	13.23	0	1797.34	1273.20	106.67	436.34	22.27	386.49	0	330.57	327.93	0	13.56	0	35.92	327.56	177.24	65.25	15.88	5.32	0	2299.44	2297.07	9.58	1454.79	78.25	587.96	486.90	2.94	9.17	9.17	0	93.86	92.87	5431.55	3801.42	71.37	920.50	962.63	146.63	11.71	0	366.06	1.59	22.56	0.57	0	1431.95	1001.94	994.33	57.29	329.48	60.04	55.36	153.47	207.58	87.50	0	6.50	310.30	94.05	65.88	47.31	185.33	213.16	0	3.34	0	1.34	0	0	19.93	0	0	0	0	0	115.66	615.29	260.88	92.99	0.83	57.97	2139.31	100.46	99.83	0	0	72.47	40.03	0	0	276.51	0	35.18	11.95	180.02	0	0	0	37.86	0	888.78	242.68	561.11	55.97	158.00	6.43	1446.35	279.56	460.33	33.05	32.38	49.58	47.30	6.29	0	0	281.30	255.56	1333.41	192.99	86.51	348.87	0	782.92	93.20	23.19	63.91	72.51	0	23.78	95.57	55.02	0	15.19	20.22	6.48	0	21.11	17.05	1.51	0	0	782.49	0	94.91	31.75	13.20	135.27	984.86	374.89	362.63	183.03	2.71	299.11	0	419.34	487.97	0	94.01	518.69	79.24	0	28.64	270.82	258.20	282.65	5.59	77.25	1.03	10.12	18.21	792.83	15.95	10.19	7.81	618.19	344.49	359.88	0	895.57	0	608.97	710.57	96.54	73.76	174.29	0	21.09	4.56	93.78	0	0	622.72	0	22.21	33.99	18.82	2.42	368.71	263.77	122.14	6.36	0	0	0	0	120.63	12.56	0	0	870.48	400.75	1598.87	226.88	321.61	0	67.62	2.07	2.69	1.62	6.53	0	23.34	10.46	11.74	52.15	0	77.20	68.47	0	52.23	7.82	20.42	0	346.39	865.95	433.81	36.11	6.26	8.70	1347.58	0	946.33	0	75.47	6.12	0	25.40	1884.41	67.77	8.93	8.66	325.35	194.93	46.09	0	10.14	3.07	78.52	34.20	34.02	6.54	653.59	261.00	15.04	0	0	0	18.64	314.64	9.41	80.55	13.29	20.83	140.89	34.22	0	88.02	4.24	44.88	13.74	37.72	0	3.12	227.31	51.89	29.23	0	0	466.25	0	7.14	1751.43	1291.37	134.17	216.42	69.46	59.16	114.62	0	0	94.16	93.89	14.13	49.63	51.26	50.56	12.11	0	0.58	0	0	1.13	412.42	413.71	13.25	2715.16	766.43	191.85	0	399.47	330.87	96.40	0.44	0	9.52	8.37	92.91	31.82	4.77	7.44	36.62	445.36	282.68	0	0	11.26	5.46	32.34	262.35	0	102.21	33.90	3.08	2.41	6.01	0	15.47	16.78	3336.51	287.67	224.70	375.34	18.65	24.14	7.89	34.66	7.31	5.26	34.23	14.97	2.55	0	0	1.47	56.96	51.24	58.69	0	1.75	6548.91	3482.18	0	0	25.94	118.17	65.99	24.74	17.07	377.04	165.82	15.24	158.44	33.33	0	66.27	59.63	723.35	649.37	4.80	1643.32	1119.14	1111.99	0	12.95	1987.58	1.85	0	1275.62	0	0	31.35	0	0	0	7.93	55.36	32.57	12.76	7.55	5.23	37.23	3.18	78.71	879.15	297.74	1.62	846.96	15.13	836.18	76.81	0	179.84	0	0	4.94	1.57	53.74	0	1018.49	116.69	800.92	16.85	1.80	0	0	0	0	270.88	43.59	0.08	163.18	122.46	82.30	40.65	12.34	41.08	0	2251.37	0	3.56	165.92	111.88	51.67	7.43	254.63	7.47	13.59	1.07	64.13	80.55	12.79	507.48	419.85	0	0.95	25.51	190.31	0	18.70	43.40	0.49	675.92	62.70	264.26	0	66.65	55.12	55.43	286.57	0	0.22	0	81.98	23.72	43.93	2105.00	1374.85	0	177.86	183.22	0	110.18	16.75	4.72	80.38	145.33	211.88	171.55	7.12	25.62	31.02	97.27	107.55	154.60	13.65	301.39	57.14	0	6.73	0	159.02	214.49	8.35	310.60	269.07	1212.48	62.46	49.67	212.06	75.91	224.20	285.03	364.79	7.94	92.32	4.24	174.61	63.94	180.77	6.85	407.46	414.20	183.01	42.52	0	31.81	1.46	14.32	21.39	100.14	0	0	0	0	0	0	0	0
S0242	9.90	4.65	41.06	0	644.82	0	0	1190.85	91.00	71.59	52.81	0	45.50	0	0	0	26.94	0	1408.40	14.53	17.88	788.14	0	73.15	2589.21	562.09	719.50	0	151.26	0	0	57.29	0	0	546.09	371.38	1190.39	9.03	1190.84	628.36	606.51	109.22	272.73	0	142.09	198.48	0	0	0	15.83	1526.10	186.19	0	0	90.79	347.83	350.58	2199.72	23.05	200.53	104.24	327.62	187.92	0	0	147.28	94.73	363.76	66.76	185.83	125.42	11.58	9.06	95.07	1190.90	740.15	48.74	452.92	3042.52	0	770.06	515.80	0	814.21	1603.57	3299.98	93.15	3358.40	0	15.50	388.27	232.03	1046.69	152.26	2161.49	2134.61	1193.22	537.38	107.41	386.71	32.12	457.96	17.51	49.38	87.48	0	46.50	1761.12	1761.12	118.14	30183.42	11.94	15434.17	0	0	67.75	5274.94	32.91	882.75	1929.78	221.06	70.52	0	184.45	235.59	0	4843.82	49.38	161.82	10105.59	1912.50	333.91	140.01	0	93.47	202.34	201.01	417.34	587.38	798.72	882.17	70.99	71.02	0	0	253.78	0	88.02	0	114.40	0	0	465.62	572.08	60.60	126.27	30.61	0	725.94	486.09	426.71	16.64	0	25.18	9106.49	4328.68	152.72	0	137.91	1156.12	945.72	485.48	33.96	101.65	54.46	609.67	4.65	746.15	370.23	407.40	155.36	0	255.37	16.58	360.92	50.59	132.28	709.77	26.72	716.94	138.27	6.50	50.86	2336.34	0	224.51	173.87	0	13.97	4610.83	2612.78	2641.13	560.45	0	120.60	0	127.88	0	6.64	43.34	236.20	947.68	563.03	413.38	7777.37	29.13	4199.40	646.03	26.35	30.57	25.78	680.23	20.77	64.16	10.63	554.36	14.80	813.98	203.25	0	0	308.23	2753.79	2982.31	19.96	438.91	247.53	6.72	1124.65	2080.46	10.94	649.91	408.83	96.80	7.50	189.06	568.46	590.96	7.84	28.33	99.08	2677.04	2674.05	14.52	0	1220.42	42.48	916.91	7.01	296.91	449.86	0.90	0	33.51	321.65	327.12	339.76	0	111.81	0	0	166.41	66.53	54.94	13238.84	1432.19	597.08	0	344.38	0	68.26	68.55	69.09	0	268.18	221.66	0	122.38	0	272.43	0	218.90	0	0	67.02	26.48	40.36	119.57	0	144.25	2455.35	0	2.23	0	0	291.76	839.42	799.06	24.46	14.95	1212.61	612.53	663.10	436.54	80.20	795.47	68.04	557.24	535.42	37.87	184.69	284.24	0	39.38	22.56	90.77	162.12	40.02	0	186.65	0	0	200.54	333.96	49.18	19.33	411.10	43.02	0	755.89	0	742.96	349.82	47.52	354.33	9.07	0	0	234.03	0	228.24	0	256.61	0	139.60	66.45	6.29	0	5.68	5.35	1.63	1597.09	0	2.36	0	0	581.85	115.32	338.71	6.55	572.51	69.60	117.38	159.46	10.68	0	109.57	261.37	42.73	78.12	231.25	30.16	0	4983.22	0	0	0	143.87	87.45	17.60	163.92	187.15	79.48	14.39	7.90	105.60	0	0.63	4.62	50.35	136.95	16.70	18.76	132.59	10.42	0	0	225.77	66.69	23.45	280.38	19.09	0	0	109.44	0	13.23	0	0	36.40	71.09	0	0	19.01	5.49	22.59	12.70	43.43	0	13.12	0	63.90	0	0	92.55	0	6.89	0	1252.23	24.99	181.38	313.98	52.44	0	31.37	24.01	1514.51	0	0	0	29.69	69.96	13.11	0	390.40	8.59	43.31	19.37	5.49	4893.96	2276.71	4505.18	208.92	330.86	58.27	178.97	86.67	112.70	26.34	131.71	22.98	77.48	4.71	55.40	74.53	0	0	679.90	0	302.57	209.93	203.08	0	324.39	61.24	17.36	0	221.58	284.68	0	0	0	85.53	95.07	39.72	0	400.85	20.76	1.74	139.96	127.50	169.67	175.72	29.63	53.15	43.87	236.47	73.90	0	0	0	32.21	5.65	0	0	60.65	146.28	5.27	58.32	0	96.38	129.36	14.16	1920.69	2360.11	727.37	50.63	51.47	0	0	409.59	0	0	4.65	0	0	0	769.65	757.92	15.86	11.85	514.96	0	703.65	0	453.27	8161.12	2360.74	0	0	2323.75	0	0	0	0	0	0	0	4.09	29.48	12.57	0	0	0	0	54.57	686.52	53.37	0	36.22	0	136.42	114.20	0	7886.88	277.58	1.60	0	6.62	0	0	341.18	157.23	158.36	89.68	166.85	295.80	77.85	91.00	0	90.22	281.38	105.35	129.82	139.73	0	0	64.14	0	438.51	677.95	5.84	0	0	0	43.85	214.56	0	0	2781.69	1399.86	0	0	2456.73	0	1685.65	0	309.64	8.30	0	0	0	0	57.39	0	12.17	56.44	121.05	777.07	463.32	10.07	33.39	33.26	8.12	0	8.12	0	1107.16	0	2.33	0	488.63	0	0	168.47	141.32	0	0	54.50	54.50	5.27	285.47	359.82	255.53	222.21	10.32	1255.36	611.42	642.56	116.96	5.23	52.56	116.26	80.69	30.23	433.99	5.90	134.00	0	0	0	0	0	21.94	0	42.43	357.64	36.14	0	0	624.87	0	0	0	0	0	1100.83	6.34	1.86	0	0	0	0	3141.57	4087.21	3133.49	3124.24	353.37	1170.47	175.65	0	0	25.85	0	277.85	7.34	0	265.69	142.20	87.40	0	0	3.18	16.80	0	7325.74	0	1.66	16.66	57.47	95.29	0	67.02	27.51	265.60	6.71	1073.39	8337.00	395.26	217.91	858.08	0	145.25	84.80	0	83.22	0	37.80	62.61	15.99	191.46	69.62	0	0	0	0	5.22	0	12.11	290.19	28.79	0	0	109.60	12.09	20.49	4.47	204.94	6.96	3.27	1070.91	427.38	0	52.24	0	0	0	639.64	0	9.73	0	0	0	30.34	4.23	0	0	0	0	0	0	0	0	101.44	990.53	0	248.36	72.95	25.12	165.85	1329.27	0	545.94	13.25	1894.61	1.06	1119.83	266.38	1942.45	89.80	171.98	366.42	0	0	1.86	2601.59	262.93	144.71	16.98	127.18	0	0	0	10.03	4476.95	4541.54	625.18	127.18	311.42	0	0	0	110.79	4.77	0	34.50	0.46	19.16	4.73	0	0	0	0	0	0	0	0	524.90	74.67	3.77	0	0	0	0	156.46	3443.16	0	38.01	21.28	0	48.03	47.07	0	0	95.01	155.71	0	0	51.66	2.70	0	131.04	0	356.53	15.39	23.60	0	0	0	0	0	0	7.73	67.20	97.12	56.99	31.81	139.65	602.25	776.75	83.05	0	3.21	297.18	26.34	5.61	2.09	42.61	32288.34	19.17	40.32	15.47	0	15.54	0	0	16.90	15.72	64.77	0	0	0	0	226.86	24.67	111.36	6.29	5.81	0	31.99	0	1604.81	958.47	428.45	0	70278.41	0	44455.08	2135.25	53.36	0	19.02	0	20.49	3.51	789.56	10.32	2.24	1421.72	1433.04	9.39	0	0	0	7.39	0	0	0	0	0	1.98	0	547.29	59.83	7.16	4.61	148.20	3604.13	8.80	8.96	373.99	0	2533.60	186.23	5.70	17.75	14.86	0	159.17	284.39	6.73	132.90	35.43	0	0	0	11.25	11.90	0	5.72	215.19	62.61	12.46	30.86	206.91	111.80	74.67	22.33	0	3435.41	22.86	161.25	161.03	3.54	0	2.50	1.62	18.47	24.48	7.96	1.64	15.91	0	17.09	0	0	5.28	0	0	0	31.40	10.16	157.73	0.46	0	468.97	15.87	8.20	0	0	0.97	14.54	0	3.63	1.77	15.69	8.16	0	92.73	272.69	0	0	479.41	3.74	73.64	0	0	20.60	0	0	0	0	0	0	8.35	0	15.19	112.18	77.35	0.59	892.15	903.13	0	0	0	49.09	0	536.44	0	0	0	159.49	68.66	0	0	16.99	0	92.60	13.90	67.42	0	2570.67	141.11	137.04	8.63	8.71	935.69	3353.96	365.44	3.67	204.38	255.74	126.54	0	24.04	1.95	10.45	3.92	0	8.46	24.37	596.28	572.44	18.31	147.89	50.41	0	334.11	7.17	2.75	29.91	1.12	11.86	17.17	312.49	258.13	4.47	0	0	4.34	0	0	0	47.05	44.12	42.42	43.99	80.88	0	35.71	19.09	0	1897.32	5.96	28.87	211.63	0	1.37	0	22.42	0	0	0	0	0	0	1017.68	6380.85	570.68	307.49	13.60	15.87	4.35	0	0	0	1.70	0	0	0	12.45	0	385.70	22.81	163.87	120.10	256.85	80.00	0	0	291.38	5.65	94.73	2995.32	0	141.75	2.48	0	2.80	831.42	2.76	9.21	2.95	0	386.68	36.47	365.77	2.69	0	111.43	127.27	0	25.51	31.20	5.51	513.70	0	0	0	0	0	2.02	348.16	88.38	18.60	140.65	21.93	4.63	0	0	5.91	4179.35	4189.48	1.85	36.57	1.03	0.76	130.63	451.59	64.45	43.15	186.08	19.87	0	0	0	109.93	33.88	55.41	20.88	128.84	16.92	0	10.79	3.18	0	0	0	2.49	188.18	187.12	187.23	12.21	192.66	84.53	126.10	0	439.68	439.68	89.37	278.67	0	0	0	0	1.41	0	1.41	2.02	0	0	0	0	162.21	94.78	0	0	85.27	265.67	0	0	16.84	21.79	26.56	4.29	12.16	0	172.95	164.53	176.43	9.05	0	0	0	0	44.46	36.73	108.82	0	0	69.76	5.01	1180.03	0	0	556.32	0	538.64	9.77	0	326.85	0	554.34	120.03	47.18	3.79	0	0	0	0	0	0	185.88	587.06	76.72	10.61	16.43	90.81	11.11	2114.16	0	9.45	65.16	99.30	70.92	76.77	136.26	577.57	0	4.22	38.69	39.17	316.12	695.65	695.65	143.45	58.17	7.63	0	0	0	398.83	88.21	12503.56	42.15	252.90	0	0	2761.11	0	18.32	268.08	0	244.46	241.75	64.05	7.86	0	1.12	22.07	0	0	73.68	0	1351.65	45.94	25.17	152.58	24.78	18.45	542.27	292.74	76.35	58.47	986.50	973.91	352.09	2.05	0	655.13	25.85	679.25	71.45	51.32	89.53	39.10	0	57.63	89.33	0	298.71	98.22	0	4.30	0	0	78.10	0	3691.65	6.47	0	924.26	407.10	12.64	0	3093.42	285.88	1591.90	341.35	31.22	50.26	78.05	0	297.80	288.75	282.57	24.24	0	4.32	2496.96	10.19	10.43	0	33.52	3.07	2.75	21.25	5512.93	19.37	742.02	11.44	422.98	0	98.94	299.14	53.27	350.43	0	393.94	123.65	16.90	226.17	45.46	0	17.83	626.67	4.38	0	129.94	0	0	613.93	0	135.37	462.18	34.19	439.82	2.81	270.87	29.64	225.83	82.41	130.20	0	54.03	0	0	22.29	0	1070.69	522.47	56.08	244.67	222.56	0	34.14	1257.36	1.22	214.79	121.63	1899.08	1991.52	22.60	20.80	163.96	632.48	3829.92	0	151.36	123.79	0	0	0	15.52	20.01	3.80	3.59	199.10	28.48	84.95	0	47.13	88.61	0	609.26	931.45	724.05	0	126.44	0	96.64	83.29	14.64	0	0	4631.26	360.43	449.98	133.63	98.66	91.57	2.86	0	0	0	0	4.96	186.97	0	0	0	0	12.01	21.29	0	1488.87	37.81	529.46	72.52	25.73	294.76	39.35	132.74	130.50	0.77	0	145.18	0	0	655.24	7.63	656.54	223.42	6.86	24.70	0	93.64	0	172.98	164.03	0	1.03	3.62	846.23	24.55	53.84	54.51	2.35	58.38	62.35	700.48	87.58	0	38.72	2.63	76.79	193.96	0	27.24	30.37	9.84	0	49.13	0	43.53	4.87	0	1.60	0	90.08	116.39	5.43	136.16	51.95	10.62	140.87	27.74	145.20	79.67	127.73	41.84	0	6.22	381.73	228.39	24.49	66.73	11.48	0	0	0	8.89	82.09	0	43.09	35.91	12.28	0.76	310.77	18.92	26.14	9.26	0	3.19	142.30	16.32	22.59	0	32.96	0	0	140.65	0	0	0	0	12.33	0	14.81	0	930.75	184.51	116.89	3.46	108.20	1000.00	358.85	0	9.87	0	0	0	0	180.13	44.77	359.12	0	53.10	427.25	13.54	0	80.78	43.38	2.41	0	2.46	0	355.13	0	0	32.66	50.25	12.06	61.03	64.53	70.77	0	246.44	4.02	128.17	126.47	16.38	73.23	0	1133.35	98.34	2.56	0	166.43	94.95	0	1.60	3.78	45.99	133.17	19.71	245.52	281.36	0	0	0	0	1.11	83.38	5.82	11.64	13.34	3.12	21.61	5.99	555.75	93.41	157.19	0	2.47	19.18	144.83	2.31	0	0	0	289.92	0	0	103.39	48.29	269.09	152.51	35.38	108.04	13.60	1.75	3.78	0	8.01	0	76.10	36.69	4.44	11.48	0	0	6.88	13.31	2.05	9.46	8.99	463.25	100.29	122.92	200.70	13.25	0	3.68	221.36	2.63	190.86	29.68	10.31	274.51	13.82	102.32	0	1.64	283.55	153.16	269.42	0	2.49	157.81	532.99	435.16	160.73	2803.75	129.89	2805.13	35.91	210.57	736.60	8.02	13.16	597.19	1048.70	0	243.34	20.14	0	7.82	70.72	96.38	204.88	80.30	0	0	68.99	36.60	43.45	3.49	202.41	35.88	96.04	0	626.61	3.53	120.30	40.72	24.08	124.74	325.59	236.32	190.87	6.56	80.18	255.36	22.07	31.03	18.18	6.25	7.70	0	0	0	0	0	47.87	21.66	7.04	0	0	0	0	0	0	138.48	15.92	0	3.06	53.64	23.46	415.03	40.02	36.29	57.96	4.25	22.58	16.96	0	3.06	31.08	0.99	76.98	0	126.12	575.00	39.17	0	386.17	203.66	223.12	2.47	0	2.49	0	48.34	280.59	0	2.43	205.02	0	469.49	232.36	280.31	179.24	16.41	15.37	86.46	27.93	0	13.25	0	4.01	69.64	13.15	45.95	118.39	4933.15	304.75	2.09	8.17	0	9.05	0	506.77	0.46	0	89.59	11.82	0	6.94	0	0	0	28.25	0	0	1569.25	0	0	163.21	0	0	8.22	738.86	0	3.51	0.28	224.93	89.40	0	2222.10	496.18	93.17	730.12	1.42	0	129.32	56.35	0	1.85	10.11	22.56	336.31	8.09	1.50	2.26	0	6.06	0	91.37	1.95	0	57.79	0	64.19	0	75.64	5.70	0	0	11.82	0	0	0	207.63	0	0	97.21	32.88	0	57.07	17.95	16.18	0	0	51.32	0	0	259.16	4.27	160.07	79.13	5.33	0	2261.51	602.83	8.27	1.22	0	0	95.57	82.01	0	0	232.11	108.27	67.06	30.86	173.26	6.88	56.86	228.21	6.83	0	0	151.98	24.30	91.59	48.55	14.50	0	249.30	253.33	251.70	0	333.69	22.78	68.70	0	9.40	49.53	9.91	9.38	0	30.98	0	2.31	0	17.02	80.61	133.82	1.83	24.31	0	0	0	14.12	5.69	2.73	0	2.47	3.61	1.76	0	0	10.81	0	18.02	0	6.61	71.84	0	0	69.78	48.06	0	21.63	0	10.64	0	0	431.51	51.47	0	0	2.26	4.28	17.58	22.90	0	0	0	4.06	0	2.99	10.33	0.57	358.74	11.49	0	29.00	6936.70	0	82.04	0	1.17	0	0	32.14	0	0	17.30	232.09	1.75	305.56	457.14	0	5.85	2.89	24.85	73.46	1.87	299.35	24.05	7.15	0	0	19.34	0	229.87	2.06	20.51	2716.63	3.95	132.36	1.29	0	0	184.96	233.75	86.06	322.42	0	0	256.69	9.23	31.01	0	3.24	0	27.25	2.52	0	7.21	32.63	18.62	13.48	11.07	16.68	11.55	0	42.89	24.38	39.90	0	0	12.79	23.31	31.61	6.12	95.31	26.40	20.34	18.22	84.66	22.35	21.87	36.10	33.62	24.96	0	0.93	145.32	23.42	0	0.73	0	8.02	13.86	0	22.82	39.49	0	13.99	17.70	2.67	6.73	11.17	65.67	43.68	32.07	5.56	4.80	0	103.11	1.93	0	0.95	7.58	54.39	38.68	255.53	97.97	1.75	508.62	302.90	0	0	3.61	0	2583.76	0	125.39	0.44	15.11	1.28	0	0	0	21.55	0	18.24	0	18.06	0	4.60	4.58	75.83	4.33	2.61	15.98	256.69	84.38	1.34	0	0	0	27.11	60.59	8.44	14.35	4.14	35.48	37.84	14.24	139.53	12.52	45.68	58.07	105.40	83.49	1.48	6.02	0	797.73	101.98	7.34	4.52	8915.10	0	21.40	128.25	0	2.90	0	1.98	227.35	0	1767.65	0	9.01	0.52	3703.60	1.05	1.23	3.26	0	957.13	1.65	1083.38	42.55	280.40	13.59	182.19	63.96	0	4.86	10.73	20.56	6.12	50.00	50.10	8.03	99.63	0	0	0	48.10	0.58	4.76	63.45	0.69	3.78	79.38	1.92	0	81.62	2.40	12.98	0	0	64.67	50.61	214.90	1012.40	0	188.24	7.06	44.30	0	9.76	15.00	18.38	21.98	7.35	1.47	2.07	80.88	0	14.05	72.13	27.05	15.02	0.92	7.74	18.66	2.99	41.27	38.64	0	3.18	2.39	0	138.54	93.84	302.62	106.98	0	7.21	0	64.56	60.12	2.69	5.62	0.97	745.08	327.02	31.39	9.62	187.54	7.61	7.26	3.18	10.24	0	0	0	42.41	0	0.20	1.44	0	86.34	106.76	120.17	1.01	72.81	42.16	161.14	93.80	0	57.30	5.14	13.33	6.06	0	0	0	635.41	1.00	9.65	14.42	289.15	2.05	0.86	42.41	4.14	31.46	66.83	315.41	91.23	121.77	123.79	0	52.61	0.69	0	48.62	385.58	25.51	36.97	27.74	6.40	0	9.23	40.43	0.36	0	1.62	58.94	0	0	29.85	0	0	563.68	21.72	22.71	15.33	2.62	9.41	8.22	74.05	69.31	4.03	1.04	34.78	0	21.64	15.15	9.12	12.24	187.10	5.39	2468.55	0	10.75	0	2.68	3.68	0	47.21	0	298.92	39.06	19.48	16.61	1.26	2.98	297.53	3.71	0.89	3.14	0	13.05	362.79	0	2.21	0.58	222.30	0.61	0	56.12	168.74	8.82	262.49	11.88	6.66	5.07	35.47	58.71	2.81	13.71	15.07	12.34	3.66	0	2.54	2.83	0.90	12.76	13.73	0	49.81	0	34.95	12.89	15.10	0	146.22	103.15	0	34.98	1.54	42.34	0	21.99	6.88	150.83	14.31	19.09	8.76	0	409.02	6.30	0	13.73	0	0	34.60	6.38	36.21	0.74	0	2.60	0	13.22	22.82	49.29	2.92	0	0	3165.93	9.13	1.54	126.63	2.02	2.04	0.28	0	24.03	14.47	0.34	1.72	2.02	2.56	0	0.16	89.36	42.73	3.22	0	4.36	2.96	0	0	2.37	0	0	0.40	0	0	17.05	13.04	1391.48	0	269.96	243.83	0	0	9.63	0	0	32.11	0.90	50.54	0	0	0	0	5.72	129.31	0	353.05	540.80	85.07	96.34	6.31	8.99	1152.35	0	42.09	593.29	0	101.53	38.63	0	7.83	3.07	123.94	655.99	8.66	0	46.74	18.78	6.03	0	1110.70	1.45	101.50	43.14	6.13	1632.31	50.98	6.17	222.28	16.41	0	8.72	316.53	15.65	92.24	4.73	0	0	221.36	0	1.92	61.35	4.10	42.00	42.35	82.85	77.98	149.14	4.03	26.59	10.84	0	10.78	35.85	17.64	0	81.88	239.89	672.89	122.38	46.51	3.27	23.55	0	0.35	43.33	2.28	4.17	5.23	14.56	0	0	13.35	3.56	54.31	0	0	0	79.11	0	116.95	0	10.45	0	6.90	25.37	150.53	1332.20	0	24.23	292.89	1.52	0	25.35	2.93	0	4.61	2.09	6.92	0	4.24	0	0	0.82	0	0	1.83	0	33.95	870.98	870.08	29.27	29.82	2.76	5.34	0	0	0	0	0	0	0	0	0	0	917.85	872.38	748.00	164.02	51.57	10.20	13.41	0	4.37	0	1489.35	9.22	120.77	23.31	132.49	94.64	136.22	13.18	4290.72	442.53	42.61	443.50	360.95	4.54	15.89	114.84	0	62.75	169.19	0	0	2.50	52.21	140.76	130.47	0	86.27	175.95	650.59	397.65	57.70	1.64	839.71	456.05	46.54	422.34	3.57	1929.41	0	1331.17	1340.85	20.02	0	8.01	67.12	1092.79	575.06	148.47	34.62	0	973.73	6828.71	6831.08	2.47	4965.98	65.19	2491.09	1761.28	26.16	207.30	187.13	8.55	346.66	0	15871.93	11404.25	1.96	3056.94	2667.96	22.00	0	260.29	0	178.05	113.14	0	1.35	3954.07	2274.74	2247.53	0	936.42	1948.85	1885.01	1621.55	1524.77	3.81	254.40	129.55	777.60	307.14	3.87	0	626.92	2067.57	0	1.22	0	1.19	75.12	78.68	33.29	0	4.58	21.05	3.21	55.08	150.58	67.87	44.79	66.96	49.17	3.03	509.01	3.12	1.91	3.04	0	44.16	9.72	23.84	22.04	0	0	0	12.13	0	2.26	0	1.20	31.90	1.22	583.23	0	324.31	0	112.45	0	508.24	121.02	96.63	0	0	0	11.11	0.86	0	0	42.63	40.95	0	0	6.66	8.75	9.31	131.79	0	49.02	8.42	0	2.12	9.87	193.12	79.69	0	5.59	22.36	8.10	0	0	0	0	0	5.36	0	0	0	0	0	14.33	210.49	82.83	27.40	9.67	0	37.60	0	180.74	24.45	0	124.11	193.50	85.29	3.08	33.83	6.02	17.24	7.68	0	13.42	0	0	164.66	66.98	8.36	24.05	34.80	118.21	86.48	189.57	4.83	299.12	0	268.94	266.07	37.17	162.49	60.57	1.94	39.01	57.28	167.60	17.93	2.43	199.69	11.86	0	0	0	0	12.70	41.06	21.12	8.21	15.04	10.84	0	0	0	0.69	0	10.87	0	41.81	528.32	17.21	0	1.03	5.50	0	0	2.14	25.08	0	4.33	0	0	0	0	0	7.95	6.65	5.12	0.83	0	0	10.54	14.02	24.22	0	0	2.50	1130.20	0.33	857.14	0	0	0	0	0	30.41	197.39	1.84	17.60	404.17	288.33	68.35	2.05	0	16.91	54.30	20.35	0	0	247.29	106.11	17.89	5.15	5.99	3.02	6.51	20.43	0	7.06	3.48	30.85	49.70	82.04	3.11	31.06	19.06	95.89	81.58	208.90	0	18.99	44.01	0.55	0	0.63	0	115.26	0	39.18	1060.07	733.08	56.63	112.20	45.51	11.66	79.28	0	5.79	129.00	163.97	26.32	49.38	73.67	22.03	5.02	0	0	2.04	0	4.12	187.56	96.72	60.46	3059.94	1546.11	168.51	7.62	588.71	618.07	239.07	1.10	6.94	12.95	14.52	17.85	7.12	23.60	0	8.35	341.20	27.65	58.85	0	6.64	0	12.81	103.83	5.58	20.71	6.99	0	0	2.50	0	2.60	0	791.79	1030.97	1015.55	214.48	23.48	21.85	135.87	101.54	7.30	230.88	198.17	0.82	0	3.55	1.64	0	0	65.47	38.54	100.22	9.32	3663.98	2286.29	381.18	4.11	5.76	126.41	77.06	28.86	7.60	524.53	378.12	143.96	7.26	13.06	7.41	49.68	6.81	0	42.47	10.78	2329.86	1566.65	1564.81	0	13.74	1994.25	0	0	1249.74	0	122.34	48.70	38.33	5.58	0	0	212.87	0	40.61	10.86	1.17	25.18	7.08	0	0	56.16	3.34	932.95	11.28	723.10	82.67	0	6.22	0	0	0	10.81	24.49	3.00	2202.09	0.30	1381.20	0	0	0	0	0.02	0	15.68	21.39	2.32	56.52	66.56	126.90	53.45	0	0	0	1471.95	1.88	0	101.47	137.38	20.55	9.92	74.35	0	3.64	0	49.32	145.62	0.01	12.01	15.98	0	0	0	129.88	0	5.55	1.99	1.83	1431.24	0	0	0	51.33	3.15	0	2.38	2.09	0.29	0	0	8.78	0.97	848.66	31.19	2.22	283.91	4.14	0	2.49	2.87	3.32	1.97	3.41	14.12	14.21	0	0	11.92	45.33	27.17	2.50	0	146.20	0	0	4.97	0	18.22	18.04	12.74	2.71	0	370.65	224.17	231.61	6.59	2.17	416.64	3.22	3.45	0	8.64	0.19	46.07	25.17	0	5.74	167.29	173.50	186.96	7.72	0	0	0.58	4.42	0	501.59	0	0.55	0	0	0	0	0.53	0
S0243	0	0	0	0	0	0	0	48.91	10.89	34.33	0	0	0	9.26	715.90	0	148.80	0	496.34	193.83	97.26	496.96	24.28	0	1241.44	124.12	422.57	27.26	95.61	41.92	104.82	24.13	1438.36	51.65	0	321.17	947.66	0	953.16	357.50	163.39	120.33	982.56	772.15	0	75.41	13.36	256.48	186.10	101.82	1824.41	179.59	238.12	142.93	125.74	242.41	243.06	2061.87	137.71	160.99	0	383.02	162.40	37.10	46.35	52.94	41.77	367.50	131.73	261.38	178.65	317.91	212.51	30.23	493.03	245.07	68.83	573.75	1221.69	84.57	911.67	894.21	784.31	866.56	901.69	986.59	272.73	0	36.70	0	548.07	722.28	693.77	520.76	2897.45	2892.97	1902.92	811.41	0	281.99	292.36	398.48	0	325.27	360.59	70.92	85.98	0	1999.65	0	19302.59	71.94	0	857.17	87.76	144.26	4547.52	37.19	74.93	0	0	165.79	0	221.15	1490.94	0	5240.96	41.81	449.48	3888.83	508.34	341.89	160.83	292.59	646.06	0	0	0	304.07	0	0	249.63	217.00	3.00	23.22	305.28	0	1859.18	453.84	310.89	124.47	0	822.95	477.14	33.44	155.27	0	19.18	1990.14	644.05	582.51	490.67	11.95	56.08	7282.65	2653.99	472.48	1503.24	427.44	1594.29	0	921.12	174.98	153.31	164.11	279.77	8.43	188.05	0	803.20	143.32	0	184.99	72.30	331.17	633.05	246.59	569.45	76.60	425.95	581.02	0	785.48	2770.84	82.30	581.39	0	0	0	3107.08	1728.26	1730.70	815.33	7.93	249.54	0	228.19	0	0	168.83	250.85	1120.36	225.87	1420.65	12932.29	37.34	0	52.81	9.98	23.32	4.29	533.13	123.74	162.85	27.57	1404.05	45.35	1048.92	0	1195.17	21.72	0	5271.34	5466.70	26.64	1438.49	2.27	4.69	4238.91	3954.84	3929.85	1072.37	969.23	270.96	2.11	118.19	315.85	0	70.63	185.61	38.94	2596.79	2554.53	239.42	764.17	4493.01	0	0	624.14	741.39	203.34	0	63.83	0	127.33	151.43	155.67	16.84	538.46	15.90	228.66	0	0	0	13579.34	0	763.23	21.41	269.56	398.57	0	0	59.12	332.85	338.34	226.64	0	402.74	79.51	0	0	294.31	281.38	118.63	161.77	195.50	126.92	480.18	136.43	389.23	2674.87	0	5.09	0	0.71	534.74	2508.59	2421.64	34.46	0	1448.98	597.52	591.93	19.99	579.49	874.18	186.75	563.44	870.43	118.97	403.38	828.33	44.61	0	150.59	175.98	764.05	272.01	2.15	652.34	68.36	1.55	0	1011.27	314.82	0	556.20	0	0	1189.20	2.30	1450.41	983.33	75.66	984.00	80.39	42.80	682.89	983.15	1.99	559.33	1.99	339.74	167.53	0	0	89.85	61.12	212.59	204.50	155.93	2064.32	24.74	101.30	3401.92	88.00	3763.15	54.42	2625.76	0	452.46	7.95	386.99	233.01	19.09	80.51	156.31	307.59	97.98	189.38	8.21	317.18	193.82	8127.57	10005.12	276.02	398.67	363.34	8.39	538.85	423.85	787.79	0	181.87	0	181.53	183.69	300.54	17.90	752.56	285.02	137.35	2.11	154.69	15.78	52.63	190.25	627.81	51.09	254.50	844.76	243.34	3384.33	124.35	17.42	1147.46	197.54	0	12.41	217.57	92.70	38.39	241.71	0	204.55	191.35	173.85	0	270.99	226.61	552.45	90.09	0	117.76	436.13	1309.31	123.99	0	2658.12	141.42	2309.11	502.25	1157.37	104.56	281.16	32.40	1101.60	46.37	138.29	108.65	270.66	3.54	14.62	1798.97	678.62	0	0	133.99	81.63	4640.08	1645.53	6878.63	528.70	0	276.45	32.25	1182.28	1046.89	790.03	0	164.20	328.74	304.41	362.30	0	659.33	11.43	738.51	309.24	182.43	108.50	672.01	554.01	1863.99	278.30	35.30	1762.57	459.81	827.92	1130.37	0	1002.17	293.55	455.27	290.70	0	745.44	85.42	219.14	43.51	235.88	294.72	231.54	0	0	640.77	2236.74	1442.74	449.93	30.35	87.49	290.00	357.64	35.34	66.25	256.37	244.01	287.56	385.65	228.63	456.20	0	236.29	3834.77	2445.70	1808.90	229.52	229.24	212.50	343.92	948.46	0	318.11	458.53	61.35	0	260.19	1052.77	474.95	40.02	16.12	0	861.79	912.43	587.44	2077.22	11981.91	2322.60	602.48	158.40	1982.31	0	53.18	61.91	93.02	1124.44	95.50	188.07	433.09	386.74	97.22	51.32	97.86	156.30	71.32	134.01	1104.76	227.43	126.25	446.72	2844.63	312.72	87.90	2065.38	672.17	4.02	429.89	145.76	168.08	52.97	60.06	157.65	127.47	127.47	61.69	295.35	1609.97	485.37	508.73	143.47	221.67	800.56	0	502.92	449.63	89.86	0	398.55	1391.33	434.36	875.09	259.40	517.78	38.67	120.65	349.48	571.19	141.91	30.89	19400.62	2209.56	0	97.36	4137.76	51.66	3336.14	401.00	660.70	1.96	98.29	69.74	282.67	794.98	83.15	88.30	146.23	402.71	79.88	837.51	837.51	252.31	382.06	361.91	248.74	120.69	467.66	0	1311.48	10.38	939.64	7.62	0	254.98	37.09	309.19	309.20	288.57	317.44	259.39	259.06	195.06	1681.80	1281.79	301.83	0	322.41	0	0	1170.45	411.50	182.52	352.65	259.01	427.69	342.19	496.28	99.84	423.65	0	274.49	230.21	186.52	172.79	191.91	185.90	283.22	999.90	350.66	82.93	12.78	529.75	719.99	719.99	77.74	621.52	99.66	2158.76	523.64	322.12	0	916.16	470.97	638.59	3261.00	6105.82	3258.55	3230.86	0	1142.65	1004.02	412.56	258.80	257.69	172.18	715.31	0	594.51	1722.33	381.82	0	399.85	103.49	0	0	11.65	3052.30	0	79.01	139.03	0	0	73.70	469.20	84.39	592.04	211.55	1484.02	12341.56	417.02	738.79	0	215.22	304.57	0	186.49	31.03	274.07	307.25	299.00	151.68	304.82	418.32	20.33	1133.63	91.94	95.93	125.12	0	179.99	159.66	280.50	174.81	169.54	338.83	181.83	240.49	175.13	1342.22	96.39	173.14	3810.23	1260.19	83.11	239.92	229.81	109.09	100.94	904.10	379.55	245.37	92.12	97.50	67.21	133.13	0	15.32	121.62	166.41	1305.89	1311.75	1286.61	78.09	0	0	3876.97	0	147.57	677.60	525.12	2780.13	1995.09	0	1237.53	157.33	3315.14	16.20	333.70	192.88	1684.78	0	649.52	462.87	0	267.92	18.62	3057.31	638.59	407.07	0	0	207.36	68.44	103.94	68.45	939.39	939.39	1752.14	488.72	713.33	458.24	711.34	0	0	27.97	29.31	106.32	36.09	255.07	0	79.94	32.76	151.53	0	313.60	0	206.10	0	139.93	61.04	197.12	0	5.43	358.99	84.29	257.01	17539.49	113.03	149.18	0	12.25	279.64	85.25	7.86	183.32	244.28	688.72	473.59	63.54	379.01	1819.99	469.27	594.00	1293.24	324.91	164.60	211.07	97.50	215.87	135.64	135.36	152.01	263.34	122.61	96.81	0	348.21	327.84	509.65	1495.86	1505.31	733.17	652.95	215.30	1529.88	218.83	135.44	69.28	602.00	29947.17	224.21	292.67	137.92	49.64	281.72	210.25	200.17	0	431.67	353.66	25.77	24.43	3.40	77.29	468.46	49.60	170.36	26.91	347.45	0	643.15	129.28	584.46	423.39	92.28	252.91	139737.19	64.77	37.91	1337.55	0	14.93	14.77	0	372.53	3122.48	3054.93	343.56	224.12	1549.24	1595.96	352.98	425.55	222.60	164.21	167.57	795.31	341.49	72.33	202.59	318.68	12.86	131.50	681.49	36.73	255.72	169.39	1229.17	1636.98	0	214.21	895.35	12.49	1374.82	1389.56	86.18	710.15	680.68	111.25	1401.61	455.44	119.65	548.00	222.21	1445.65	179.99	763.42	78.88	79.77	265.45	0	1004.81	320.08	59.79	59.79	781.90	674.32	230.68	342.21	23.29	4239.35	154.49	450.83	420.74	397.35	0	280.60	19.59	121.81	183.28	49.89	77.63	789.69	260.57	50.45	2.09	1.87	183.17	0	163.92	91.64	208.64	28.34	599.66	0	350.74	1414.53	4.98	157.16	95.20	95.63	0	46.39	22.88	225.41	89.69	2.20	72.60	114.07	25.81	927.66	0	0	874.35	14.04	1169.76	975.65	504.88	177.82	452.42	451.77	34.59	143.46	190.22	70.81	34.28	41.51	295.09	408.79	404.72	32.14	1262.95	359.80	154.64	313.38	123.90	466.38	77.86	1148.13	0.34	21.65	115.60	156.85	106.98	45.65	52.07	76.09	101.80	188.48	204.23	204.53	111.66	3653.86	669.80	669.82	331.64	475.97	812.84	3439.16	488.67	300.27	257.86	167.47	171.66	168.47	6.21	0	9.56	18.45	18.45	9.18	151.63	800.31	732.06	54.30	312.30	420.83	6.37	1265.26	5314.37	64.44	97.59	72.87	12.34	102.18	242.25	588.33	97.32	54.40	36.92	48.34	13.67	5.64	140.90	0	4.57	275.58	280.90	85.51	0	192.20	2.38	0	4402.64	0.22	169.50	153.75	129.81	96.35	254.74	31.06	97.39	7.14	24.69	2.59	0	68.63	1582.21	12231.16	488.44	1206.63	0	417.72	0	16.24	80.69	30.02	0	0	0	51.15	173.71	87.13	766.19	141.49	552.35	404.39	200.59	0	0	0	723.33	276.15	5.50	7136.03	0	236.08	0	197.71	0	3093.82	75.33	139.69	98.07	0	318.92	141.74	581.42	4.96	118.55	335.02	491.98	112.82	27.63	78.39	332.99	956.21	252.44	47.71	6379.67	161.38	175.60	0	668.75	158.79	258.58	217.92	21.93	79.89	8.07	0.27	11.80	6661.57	7906.73	0	2458.65	169.02	135.83	54.06	2101.89	160.38	0.74	576.05	365.49	171.60	154.34	57.94	80.84	27.39	66.37	116.25	488.27	0	1.18	534.15	63.43	516.97	40.62	125.68	191.07	187.69	184.71	151.36	93.15	781.40	115.31	424.80	0	2684.10	2685.10	137.24	236.70	127.81	33.69	0	43.78	7.41	435.80	31.48	300.02	0	45.76	229.88	411.24	0	335.39	192.70	7.49	406.68	1209.47	91.26	0	337.28	202.71	252.09	0	484.09	0.80	218.06	227.22	210.39	501.87	411.02	232.19	192.04	108.71	31.54	125.76	337.90	213.55	0	1091.87	113.30	3719.46	195.54	0	0	101.83	0	269.67	166.11	793.19	120.54	1649.51	558.02	557.24	19.90	38.10	157.80	135.60	270.88	0	114.59	0	1860.88	175.48	0	98.54	342.07	31.20	3100.63	3089.23	110.97	45.95	100.08	44.17	167.05	11.03	1633.12	552.02	21.38	5.87	29.27	478.85	3137.43	3137.43	153.87	249.17	0	0	14.04	51.15	1045.20	751.65	16627.98	0	908.67	91.29	2.50	7424.09	11.81	52.25	427.56	19.97	428.77	403.85	0	206.01	93.20	54.26	0	22.26	0	415.16	0	2052.40	406.29	272.99	297.88	179.28	240.78	764.18	0	97.82	56.70	221.07	237.37	208.56	174.83	21.22	318.27	37.99	315.21	196.51	29.89	192.69	146.85	0	227.24	366.78	4.89	609.70	255.50	408.11	150.84	111.93	0	264.10	51.34	9996.89	7.56	73.42	1074.87	465.40	311.17	50.46	4240.61	327.99	1228.97	680.87	21.57	546.29	0	24.20	1484.98	1512.80	554.39	224.89	2.94	0	7623.30	52.11	74.47	0	0	65.02	211.51	296.79	6364.54	333.96	2863.95	112.16	128.65	0	67.62	193.94	546.96	226.06	54.09	424.89	377.97	18.08	120.88	147.85	132.83	431.57	882.43	0	66.30	655.97	182.97	0	1433.01	32.88	391.53	634.63	166.30	302.27	0.43	520.10	105.20	269.16	421.61	444.72	832.50	203.62	0	379.92	308.11	40.53	171.04	1102.03	299.02	617.41	612.44	0	201.19	2097.88	0	383.87	886.05	2705.20	2704.17	1004.48	1002.65	673.08	1251.15	9506.87	88.59	87.49	284.96	112.09	71.11	133.01	18.86	0	24.22	7.15	54.36	661.98	37.08	0	15.20	334.10	128.89	1931.90	2902.76	2266.63	179.42	58.73	312.76	0	112.39	30.54	103.75	43.34	10887.61	2114.24	1648.49	377.81	207.52	264.56	0	5.42	562.84	3.23	468.24	75.39	34.38	78.27	387.45	0	25.68	167.18	0	36.68	4105.11	216.88	1233.13	3.13	81.08	1063.06	364.14	166.64	314.35	17.39	0.36	101.90	187.16	184.50	697.61	347.14	664.90	163.54	68.35	6.85	168.00	516.24	94.24	513.64	356.31	281.85	48.58	85.85	2084.03	389.94	608.97	33.50	242.43	88.16	767.75	1215.80	0	133.81	149.47	0	0	275.45	54.33	1097.92	535.40	24.51	0	402.12	331.08	0	274.70	0	32.68	128.19	449.61	252.59	0	268.14	107.03	90.88	417.97	0	155.13	340.34	96.14	33.76	32.70	0	1376.73	1024.44	450.90	21.64	17.38	3.47	24.54	28.90	192.39	108.63	107.94	173.60	247.88	0	20.31	2736.04	123.30	0	29.73	69.07	75.40	400.35	207.44	0	43.92	131.83	53.86	127.31	394.18	77.81	35.65	0	448.53	0	4.32	76.50	17.80	1611.22	413.23	546.73	113.57	208.15	919.32	456.71	42.50	3.45	0	76.85	153.85	0	69.19	156.78	1338.03	35.61	1.92	1116.12	0	24.61	237.03	0.12	112.34	0	204.45	81.22	840.70	191.28	477.69	117.60	232.84	21.28	216.34	175.32	8.13	0	658.43	126.20	48.45	50.08	53.43	231.55	104.99	2833.71	167.32	62.28	45.05	788.31	164.09	82.90	0	29.07	175.85	546.80	78.76	328.11	318.03	9.55	0	54.02	0	108.09	4.90	0	53.54	70.04	0	49.88	29.82	739.15	250.88	542.39	97.26	178.56	34.14	129.37	0	0	30.03	150.82	442.18	190.50	53.63	135.06	164.39	204.57	86.21	0	71.41	194.24	5.56	68.96	272.35	261.78	98.28	18.28	21.58	125.40	388.55	157.15	317.21	135.32	88.65	209.09	11.32	141.98	466.67	154.05	577.91	0	158.67	0	117.10	215.90	165.01	583.78	339.99	0	1306.67	372.37	823.78	106.24	124.88	263.66	163.75	502.11	405.55	78.75	596.65	456.43	199.43	45.56	0.01	207.96	0	46.61	856.92	3847.46	6.73	0	1655.71	9336.41	0	1845.55	150.80	145.78	346.43	358.05	320.86	519.48	208.10	78.40	6379.59	28.71	303.61	0	191.84	553.05	79.45	137.20	88.29	3475.23	58.08	827.86	22.33	270.48	554.65	706.30	125.03	0	30.19	314.99	249.71	138.87	152.30	0	431.01	8.22	129.34	25.06	0	0	0	55.98	189.81	130.90	115.86	182.85	730.94	317.04	140.22	0	0	782.21	136.00	305.90	277.59	0	994.24	68.40	83.63	391.89	525.08	37.95	68.06	9.10	40.10	354.35	73.52	185.38	197.03	138.32	1377.86	192.87	48.47	919.47	422.81	333.81	131.44	502.51	0	0	141.12	855.91	102.28	55.91	278.39	48.60	1404.96	360.80	310.03	921.30	30.18	44.76	519.75	253.38	109.26	29.02	50.00	0	533.38	164.84	267.47	286.90	24687.48	2921.93	58.38	18.85	11.96	120.84	53.66	1344.78	78.38	67.49	120.64	171.48	0	0	52.73	887.14	121.52	95.95	184.67	26.77	3375.86	0	14.27	212.25	0	56.86	185.02	2423.40	0	41.82	0	683.46	243.00	172.49	5333.14	482.79	0.71	1478.42	84.64	41.74	412.97	218.57	7.37	32.41	256.87	172.16	427.87	9.26	0	1.68	54.54	186.35	60.56	77.42	10.08	0	28.07	589.22	230.89	79.99	289.50	42.92	62.15	193.32	73.40	50.75	9.97	81.31	179.01	9625.01	130.45	294.76	115.39	120.62	275.81	193.89	26.01	99.97	1805.01	1089.41	13.01	52.50	0	194.95	142.87	94.66	0	2005.24	2356.55	440.81	53.38	124.24	356.16	0.87	396.62	120.53	416.65	0	629.16	343.53	342.40	166.96	35.04	74.47	0	328.89	104.50	0	104.31	6109.60	0.61	44.59	4.95	155.78	212.79	1002.95	992.96	920.46	57.17	667.91	73.20	306.42	96.14	332.02	321.84	180.84	193.70	17.36	1284.56	804.79	0	33.77	64.79	102.89	209.37	104.84	76.14	182.00	96.95	126.86	138.66	106.96	32.43	107.82	2.36	4.24	36.92	85.08	131.80	269.41	0	23.64	2398.96	141.19	52.36	265.66	223.92	117.79	266.52	112.43	184.57	55.82	171.33	110.99	335.51	1472.88	61.91	284.64	76.23	85.21	122.28	0	423.37	23.16	16.54	0	0	0	0	206.45	334.67	652.68	247.58	152.03	125.47	18407.48	125.25	318.89	0	0	0	1823.19	108.40	6.67	2805.95	2.29	1917.09	32.25	504.83	2399.08	1.74	1999.07	195.96	61.34	338.78	0	484.39	156.56	0	32.70	8.66	131.57	1057.78	658.11	26.07	213.46	8972.16	77.62	356.13	120.30	5.96	0	1216.76	841.95	262.93	1161.33	142.18	141.64	463.02	132.59	191.29	79.96	23.38	55.91	169.36	50.92	48.14	25.88	64.79	3.45	221.69	13.38	65.32	215.31	342.86	464.68	411.38	193.69	11.67	7.65	27.71	236.04	370.51	0	835.18	139.15	471.06	152.44	480.93	113.35	114.41	396.82	415.09	156.13	41.17	189.27	178.49	61.72	35.57	7.83	8.40	0	103.02	141.44	0	87.27	35.22	46.78	478.78	159.81	443.65	109.23	33.13	31.81	209.27	91.09	63.24	0	385.23	422.74	103.85	29.24	178.37	114.33	0	614.77	269.07	93.41	171.02	1212.74	0	34.49	29.80	250.54	5192.88	69.87	988.03	276.50	116.81	12.26	537.89	94.79	32.69	121.05	1.36	48.78	50.14	0	58.89	10.69	0	211.93	127.87	48.24	0	1550.88	0	190.32	194.20	68.72	64.22	120.01	51.48	73.08	13.83	75.13	419.23	78.22	29.74	878.38	10.48	588.65	63.74	212.83	138.23	0	0	0	1992.99	36.66	0	92.62	16590.08	36.75	86.80	0	241.03	0	73.05	20.16	1044.78	88.68	1942.84	0	71.53	27.48	5473.10	76.94	260.37	226.69	0	3163.93	2.13	2703.93	656.46	733.30	0	1070.19	1087.24	0	120.45	27.45	87.27	153.74	281.84	279.60	31.47	270.08	0	18.25	0	695.20	10.71	117.57	139.51	199.33	0	138.45	63.10	213.59	475.80	941.52	927.81	90.76	686.23	714.81	0	659.33	1866.70	0	347.35	61.60	327.72	0	207.52	99.06	183.22	92.60	143.53	62.89	0	1153.69	109.73	2.73	373.25	287.72	28.67	0	10.87	359.30	128.70	245.28	117.26	153.66	152.20	66.46	77.45	186.34	319.47	531.31	155.00	22.33	159.59	157.53	167.10	442.92	77.51	59.62	5.15	1442.26	1139.92	584.15	0	761.61	30.69	23.78	174.75	111.83	174.29	2435.94	138.93	473.21	7.71	6.68	3.91	91.01	0	351.45	325.46	207.33	358.04	343.89	577.03	274.52	263.82	89.21	187.22	123.94	55.87	1.67	0	39.18	1006.45	187.52	0	173.07	706.51	105.29	56.85	20.75	7.46	135.54	399.29	1031.62	432.93	461.07	259.87	0	263.39	254.61	51.72	0	1007.61	236.75	578.25	268.73	12.92	0	16.43	103.59	0	11.33	0	228.08	0	0	297.69	144.23	37.17	559.89	134.61	135.31	109.80	147.94	52.70	7.43	94.40	83.33	92.96	0	196.86	695.05	810.36	57.15	39.24	39.21	4613.86	0	2242.58	0	93.37	16.22	0	0	0	283.15	245.61	394.25	186.68	191.76	224.25	0	0	1732.11	220.23	110.20	5.33	5.18	0	424.96	0	0	0	336.85	203.62	320.28	0	738.11	0	1307.31	89.36	115.38	1048.47	532.34	522.90	12.07	0.60	0.65	0	88.78	49.23	29.34	245.21	23.36	185.05	133.11	0	10.76	7.11	15.90	0	204.94	0	440.09	0	70.80	142.62	0	232.33	18.91	50.91	0	2487.07	27.27	43.66	0	183.08	792.41	20.58	0	77.17	267.80	127.32	372.73	286.19	204.89	239.39	3528.86	191.49	0	47.13	645.92	202.44	0	239.40	6.20	5447.74	17.43	0	257.92	47.73	217.35	58.70	93.64	141.45	161.67	36.98	0	21.87	14.52	51.63	103.11	98.82	372.98	161.16	89.38	101.22	147.25	156.15	145.02	94.27	41.62	234.55	5.02	6.37	31.33	156.07	84.19	2741.40	208.00	469.72	820.22	59.89	138.57	943.62	73.30	52.22	321.75	4.48	383.44	0	0	0	820.35	0	184.65	44.67	903.51	1637.58	81.85	384.99	68.03	566.57	8062.45	204.48	137.71	1207.95	2.51	421.98	366.53	145.95	122.70	20.42	517.00	1215.33	411.55	100.63	270.35	222.02	109.84	0	1375.95	14.35	235.25	298.02	119.69	2719.00	96.20	261.10	20.02	230.43	139.77	70.14	2231.13	122.85	6.53	32.37	210.19	0	724.09	418.60	0.05	345.91	0.28	39.97	2.50	379.34	5.77	714.03	0	467.80	53.35	165.90	137.07	204.89	115.87	250.36	472.54	543.78	658.27	368.14	195.76	53.86	67.09	0	28.85	363.88	7.42	118.31	190.97	33.18	193.76	2342.04	600.71	132.37	90.16	128.15	52.64	7.78	1023.80	0	274.86	0	91.46	100.87	72.30	124.38	552.45	2598.27	108.83	199.03	251.87	53.63	96.55	93.11	0	0	0	1475.30	247.38	0	213.24	180.58	127.48	3.07	160.48	809.41	0	99.91	20.88	743.49	764.94	12.30	0	39.19	264.41	88.33	81.97	0	441.98	140.06	65.79	25.01	85.56	38.44	74.58	796.41	482.49	477.34	240.70	13.73	14.69	8.82	101.08	23.23	171.44	6089.28	84.68	10.75	70.22	429.62	618.13	590.31	584.32	356.07	2699.47	317.35	2616.66	1124.49	227.54	2175.44	846.97	2177.96	668.68	1119.65	3698.47	0	0	914.16	613.22	622.33	1.56	323.65	783.54	2120.93	1489.89	633.74	37.69	1784.46	1366.32	396.10	802.43	44.13	3015.56	104.70	2107.98	2087.16	0	705.76	0	397.32	3215.12	2034.98	963.75	0	209.89	2085.41	10002.38	9983.22	38.74	1411.15	70.27	198.57	916.53	181.83	626.57	605.42	395.92	3.02	3.14	24602.23	17191.47	179.80	8709.71	8101.72	531.58	39.74	517.51	0	400.72	580.91	0	143.22	6262.51	4037.21	4006.09	76.51	193.33	1331.54	1285.08	1437.24	1361.47	80.63	0	303.29	1184.02	346.50	109.55	64.12	1158.84	1205.97	0	160.64	34.56	9.26	852.10	848.28	485.97	313.60	12.44	0	77.49	125.28	173.03	1939.99	912.49	577.00	184.71	84.21	2827.70	71.95	170.64	26.57	87.16	154.08	0	136.20	115.57	160.23	23.98	0	0	0	0	2.72	153.35	482.27	0	2056.75	274.43	1701.36	118.75	775.02	89.22	1453.05	0	461.15	285.60	388.64	443.20	351.87	0	185.38	2305.77	209.97	356.05	1559.13	214.49	538.13	1394.83	312.56	1425.56	571.90	191.14	383.93	19.45	240.45	266.59	509.69	315.45	85.77	172.57	57.82	9.86	217.02	269.49	61.67	14.28	13.44	0	1702.46	14.72	158.58	157.81	154.76	610.94	4239.24	1631.44	3992.65	0	103.06	2749.55	125.58	2068.25	766.78	128.67	946.24	539.77	603.18	119.04	111.88	0	0	0	155.17	841.60	189.53	146.38	982.23	1161.52	474.07	0	550.71	927.50	334.39	866.85	130.01	1662.85	36.98	3209.73	3088.87	0	2047.17	711.03	538.72	745.99	575.89	352.45	347.52	148.60	544.03	51.41	115.87	127.24	33.76	90.71	263.71	232.42	155.15	148.81	78.28	23.27	22.76	107.93	138.16	32.24	30.82	114.13	424.22	1309.65	2198.20	692.21	282.82	85.79	318.56	68.96	120.54	15.48	1058.20	1732.90	203.59	0	0	296.23	0	135.01	1574.59	311.60	814.91	77.49	165.18	87.32	852.46	3688.67	1584.91	259.33	126.71	87.76	7359.33	57.38	5792.07	5.24	183.86	280.45	12.37	0	2165.60	320.96	28.63	29.45	1254.82	809.16	374.95	181.47	10.32	102.21	356.24	127.85	126.41	151.69	1519.50	240.23	33.22	4.88	0	584.42	647.02	551.44	70.53	197.55	80.18	693.46	188.25	435.18	427.47	176.58	83.48	1085.09	0	262.16	9.85	16.76	222.72	1172.12	967.65	19.87	62.34	4370.16	127.64	25.52	8943.10	6808.22	338.90	2009.05	65.21	39.69	624.66	1.75	0	0	266.81	376.37	1488.33	1439.65	670.97	0	30.37	122.68	123.23	0	101.56	3971.28	3956.39	302.47	3975.71	1317.25	71.50	72.37	590.63	0	270.35	32.50	0	75.61	72.07	622.97	485.30	79.10	175.79	15.15	2139.73	1434.58	897.31	0	170.12	0	628.46	967.69	7.31	145.81	180.07	157.02	38.63	0	308.67	17.95	7.55	3417.49	673.74	920.52	4088.83	125.30	24.97	3.90	23.20	385.11	488.45	258.44	406.63	32.88	25.12	27.25	72.79	472.63	47.53	80.94	300.30	165.59	12443.43	7026.15	47.76	166.17	602.06	1917.28	1150.56	38.65	44.52	2296.46	1442.43	223.41	367.85	239.55	119.83	329.06	370.28	3398.37	3891.37	18.82	5166.18	3090.23	3095.32	0	0	4629.74	363.18	346.85	3185.74	353.15	0	97.56	0	0	3526.97	428.47	0	0	83.69	30.72	128.35	242.33	22.31	31.72	0	2850.15	24.97	5654.46	57.24	4740.26	839.54	48.60	362.96	0	0	0	19.91	96.25	29.98	3034.44	0	2150.45	0	0	290.10	185.97	1.65	102.41	2278.05	519.89	53.23	2662.24	2263.19	502.95	302.61	48.98	99.76	129.46	8791.16	20.01	57.70	393.75	321.87	539.75	526.39	1602.41	37.39	27.63	152.85	160.02	125.08	5.09	7056.00	5403.28	218.91	92.64	169.73	710.00	0	1210.81	672.74	76.17	8548.81	7365.02	727.81	0	871.54	515.44	454.80	341.09	25.99	48.47	275.80	624.12	9.45	0	5978.88	3111.92	640.57	675.13	1375.14	0	615.64	346.92	0	1720.60	1306.28	569.73	565.81	61.55	117.85	131.27	429.27	576.95	1344.86	43.26	969.66	807.01	0	48.03	0	490.77	465.03	198.78	2290.22	1254.58	3187.64	275.86	273.49	751.07	406.28	3091.41	623.88	791.20	0	309.51	63.41	698.10	672.16	388.34	136.96	1354.44	1639.70	1241.43	137.19	7.67	193.07	0	61.11	97.96	591.28	0	1.58	1.91	0	0	0	0	0
S0244	5.34	6.33	0	208.37	425.16	0	17.14	772.46	2.54	13.17	0	0	36.27	0	2041.20	953.18	0	0	1465.90	0	25.97	45.35	156.70	0	1500.34	118.68	140.98	0	98.92	0	289.20	0	1069.66	0	323.01	90.50	164.37	7.35	164.64	151.30	44.07	179.02	126.77	0	0	113.69	35.57	143.93	0	0	2878.87	111.79	0	0	0	95.31	95.31	1070.41	0	41.93	54.63	76.56	8.17	0	0	133.73	0	305.30	108.17	156.55	136.37	217.67	144.02	0	547.30	260.68	79.53	248.88	1236.59	0	481.96	244.96	200.03	356.11	914.46	652.97	16.46	59.80	96.85	0	255.33	315.62	563.50	698.70	932.94	932.94	414.97	265.58	413.09	668.82	33.54	215.14	9.40	62.14	49.39	8.89	68.28	937.70	917.73	47.73	21907.63	56.03	0	0	0	8.37	7780.32	4.16	415.88	2968.45	123.17	118.77	0	30.33	183.13	16.12	1422.14	32.07	179.76	5211.87	1282.37	56.31	80.10	0	36.15	0	0	376.35	345.20	0	356.10	0	0	238.23	36.01	27.55	0	29.92	0	134.65	26.74	0	391.19	307.35	9.96	22.43	13.11	0	553.08	217.05	140.95	19.12	0	10.89	5286.56	2090.07	80.62	29.42	154.90	248.31	225.90	146.46	0	42.38	42.38	307.04	5.94	208.12	102.02	154.03	22.17	4.34	174.85	13.02	440.07	0	112.28	387.77	0	236.98	57.65	0	4.89	1096.42	2.21	87.11	33.35	18.59	62.00	2403.18	1150.47	1150.26	71.44	0	98.93	8.58	31.16	0	0	14.70	207.42	840.16	181.90	62.97	5649.13	0	2599.77	1188.10	0	42.81	0	437.56	88.39	14.27	0	346.14	0	672.52	296.37	342.52	0	232.37	1909.61	1926.19	0	440.81	149.34	0	976.70	1400.66	1471.42	726.11	657.27	480.17	6.82	192.32	201.94	236.73	0	95.53	72.37	1456.54	1456.06	95.89	427.08	868.95	114.66	294.72	12.70	52.28	294.82	2.44	9.04	94.78	11.40	61.32	72.02	8.04	0	0	201.64	3088.74	0	0	8576.47	1078.49	489.20	0	0	210.27	21.97	3.33	60.76	0	168.37	42.29	0	160.08	3.25	130.75	0	0	66.91	44.62	0	31.29	25.59	0	50.53	87.03	1117.27	0	0	571.36	0	0	902.54	880.60	3.62	9.44	858.60	374.22	373.23	66.95	0	548.48	138.21	273.63	354.22	76.00	155.03	53.99	0	17.38	32.70	61.42	274.85	40.93	0	166.77	13.08	0	16.30	349.85	110.43	10.29	90.64	138.48	18.36	931.98	12.79	12.61	364.31	0	364.30	0	0	0	188.02	0	83.23	0	0	1.93	63.15	0	23.70	0	7.65	0	6.53	530.91	51.62	4.42	1588.64	0	491.14	26.04	185.98	2.53	550.59	10.02	334.76	0	19.96	20.04	0	42.56	5.04	0	80.18	0	106.45	3696.78	5054.74	0	54.13	355.95	287.37	151.23	43.61	482.63	72.85	37.03	0	116.20	17.02	62.32	0	220.72	212.24	8.46	40.38	72.95	5.34	0	0	213.85	0	50.00	221.83	50.19	0	0	81.88	640.06	0	8.20	0	67.47	0	0	12.84	0	42.10	9.52	9.52	0	10.95	19.54	419.43	31.75	0	4.88	237.78	964.51	34.96	0	882.71	4.60	863.20	176.58	311.95	4.03	17.57	0	1227.91	0	69.38	6.02	39.07	0	0	2023.85	213.12	3.66	0	18.67	10.72	3829.35	923.68	995.80	761.00	59.94	134.66	13.86	144.68	457.64	70.26	169.12	85.47	135.10	20.93	116.02	0	0	2.69	96.32	0	0	71.55	125.33	94.91	430.19	0	0	801.17	161.12	234.31	0	41.42	499.31	47.52	188.10	74.57	0	233.82	20.92	0	73.67	17.06	70.37	71.89	0	5.91	0	271.14	67.53	235.03	60.13	0	15.12	107.39	0	66.04	216.79	133.99	17.21	140.22	166.56	85.98	0	11.01	2523.47	848.60	1370.01	53.47	47.59	27.45	79.63	48.65	0	0	74.33	0	5.05	10.78	296.19	302.02	17.04	15.10	0	0	433.22	426.63	961.72	5972.12	1112.65	0	0	1926.27	0	0	0	0	0	15.78	0	0	23.15	1.79	0	0	6.35	0	46.21	295.42	54.94	20.04	0	0	134.81	51.35	2071.00	671.11	148.59	7.52	101.40	19.19	0	0	241.35	18.58	15.81	1.76	140.04	329.53	24.59	54.64	27.24	46.08	193.92	98.08	197.30	159.27	0.62	0	47.13	0	542.14	433.96	106.54	0	85.81	11.79	0	519.24	9.18	6.75	6506.32	756.88	17.32	0	3698.38	4.86	2577.75	814.76	128.74	7.12	130.14	105.72	92.00	0	35.15	0	0	7.23	44.12	371.69	273.70	71.09	66.22	66.99	73.29	3.73	37.32	0	562.16	4.74	0	0	221.11	0	7.56	143.42	143.46	0	0	16.85	19.63	0	435.54	352.82	99.67	256.70	2.53	0	226.53	572.71	90.20	4.11	45.71	46.52	89.25	23.09	397.46	31.80	471.82	0	216.34	218.92	59.87	118.81	58.40	0	46.27	0	0	3.30	0	337.40	159.66	160.39	0	90.80	0	1850.43	174.95	57.22	67.80	231.46	25.79	158.31	845.17	2693.47	1155.77	1114.59	202.99	333.05	76.31	0	5.32	29.65	0	93.69	16.14	0	641.89	282.18	336.68	215.30	97.40	6.50	4.55	16.47	403.44	0	5.13	28.08	5.42	328.80	0	82.55	0	215.02	28.43	853.96	3647.71	369.84	456.96	1150.75	0	498.81	231.13	0	37.91	243.13	0	35.51	32.07	113.78	182.09	1.03	228.07	0	5.89	24.49	0	13.59	95.86	26.48	80.63	88.51	24.94	26.13	0	24.27	226.72	5.06	41.03	900.37	719.02	36.82	0	0	0	0	442.43	127.86	29.99	21.52	13.27	13.27	71.04	40.73	11.23	2.61	34.68	194.01	199.32	192.55	43.39	8.67	1520.29	1524.11	9.80	282.59	146.93	94.36	5726.96	3665.26	0	856.90	0	4417.42	0	567.10	84.87	2985.85	171.44	0	216.49	0	56.28	0	4629.34	421.34	345.20	24.55	176.88	7.79	0	2.41	0	0	2690.91	678.94	466.19	0	179.35	260.22	350.31	0	0	0	18.68	0	44.33	0	22.90	44.84	94.06	0	57.79	11.24	55.68	6.12	400.63	43.17	0	0	0	71.91	1.21	164.92	6988.60	79.01	0	68.83	51.26	263.23	0	104.90	8.10	71.23	0	0	0	20.50	0	0	171.74	0	292.65	29.43	0	19.45	0	403.93	0	2.35	77.55	0	233.74	12.02	103.07	137.14	143.49	454.56	517.99	184.71	82.06	45.05	223.94	46.22	10.85	0	82.75	36027.44	11.25	123.05	52.37	4.42	43.71	0	13.46	734.67	207.47	78.34	0	0	1.22	0	240.41	85.90	165.62	5.28	34.68	0	81.76	12.20	446.01	181.26	25.98	363.77	28514.68	0	16988.59	69.55	37.22	0	0.66	2.52	0	1472.27	1474.96	14.57	5.41	1781.07	1784.96	14.36	3.93	0	0	5.09	75.89	1.45	0	177.41	78.04	1.13	0	0	10.81	0	10.66	447.88	521.80	0	5.17	224.68	13.23	343.04	551.17	3.07	10.94	162.56	0	63.69	322.41	0	175.59	0	73.21	42.71	0.95	0	0	3.89	0	0	69.65	67.50	55.07	291.41	97.28	114.31	228.51	0	1704.31	97.21	83.40	85.77	38.06	0	0	0	2.96	10.22	4.40	0	322.93	53.37	106.85	0	0	91.11	180.71	53.02	4.42	134.21	51.10	213.91	2.08	0	0	0	37.47	4.30	0	3.37	17.34	24.44	6.54	18.19	0	0	0	12.52	59.61	0	3.10	0	0	435.75	246.87	144.16	282.28	23.06	22.47	0	3.25	0	12.54	0	1.28	0	41.51	44.03	0	461.36	449.23	0	0	0	140.17	0	444.41	9.28	0	2.58	93.20	0	2.20	7.51	3.58	2.48	6.64	46.90	51.57	0	1429.75	332.35	313.61	52.71	11.46	1055.29	2754.91	393.43	59.24	138.16	178.56	35.46	36.16	14.88	16.82	7.98	4.88	5.29	0	45.97	510.65	505.87	7.43	76.82	97.54	75.84	536.03	2331.30	0	22.48	4.50	0	12.42	70.77	372.48	0	12.15	0	17.24	1.59	0	271.69	286.41	219.42	440.16	64.39	2.55	0	104.78	0	0	491.60	0	219.11	36.40	11.29	0	0	3.98	2.93	0	0	2.66	7.45	0	1109.47	4598.17	391.06	456.15	34.21	11.70	140.87	13.36	35.27	38.50	0	0.36	0	0	18.78	6.02	350.15	135.82	148.33	54.93	137.09	66.03	0	2.09	48.40	12.94	2.63	3164.83	228.36	159.61	0	0.84	0	1454.58	0	2.62	8.62	0	0	47.69	580.44	3.82	0	85.12	311.95	0	0	0.89	47.54	924.45	0	3.27	2686.82	0	0	0	472.24	50.24	190.53	32.60	6.17	0	0	0	0	4337.62	4624.18	0	862.57	85.73	27.27	90.44	799.05	235.37	23.06	306.43	185.44	137.35	231.86	0	0	19.41	19.84	17.06	304.76	0	0	118.85	17.72	103.56	0	0	49.60	0	0	0	28.38	165.14	0	78.49	0	1051.36	1055.65	419.13	411.85	0	0	0	5.65	0	0	0	6.64	0	0	13.78	239.54	0	20.44	0	0	22.86	148.02	4.40	0	23.98	3.85	11.36	3.23	6.61	0	72.58	167.05	194.59	185.39	19.42	1.37	0	0	2.43	0	24.10	21.72	13.80	1484.31	0.29	1380.49	0	706.30	122.53	0	99.72	39.85	0	219.29	0	478.24	11.51	0	8.45	6.52	3.96	0	29.32	0	0	111.43	656.12	210.96	0	14.97	71.74	2.26	1747.32	1762.39	0	18.20	42.58	36.60	36.31	4.43	724.75	32.81	0	1.28	1.74	179.43	834.13	689.94	0	125.89	14.02	0	150.48	0	257.63	152.58	11135.13	17.35	511.98	11.20	20.10	2635.81	10.78	0	392.96	0	335.90	270.75	13.40	6.73	3.49	10.96	0	0	0	71.50	0	884.58	61.90	30.29	199.99	144.17	0	451.35	230.21	0	93.17	287.57	412.34	239.89	0	0	307.61	1.78	313.98	35.16	0	71.68	5.77	2.63	24.62	38.55	0	85.09	387.29	43.46	102.35	0	0	16.49	0	5673.59	0	64.81	1512.77	75.57	37.11	0	3057.63	204.98	1533.71	233.60	0	113.15	50.41	0	108.87	108.65	91.72	4.02	0	121.11	4172.17	0.23	0.37	30.71	21.39	0	0	42.05	5630.44	6.98	3685.67	15.94	53.61	28.41	14.12	4.18	0	19.85	15.19	133.03	239.81	0	33.09	78.70	17.05	8.30	194.15	0	0	160.07	0	2.27	1443.00	0	76.61	841.68	0	145.35	1.06	177.37	0	236.53	19.20	256.46	1040.17	27.50	21.25	214.25	0	0	9.29	269.20	437.50	372.52	422.76	14.63	16.64	1275.97	1.10	330.13	13.13	1767.73	1669.16	54.29	56.42	33.26	818.81	4254.16	0	55.98	61.49	0	75.96	2.14	0	0	5.60	5.60	0	113.33	0	2.79	0	30.21	10.05	1033.64	1329.81	747.83	6.81	116.95	3.96	29.54	53.90	0	45.40	55.05	4096.69	436.73	1046.08	43.20	4.97	9.07	0	0	860.40	0	295.96	18.94	6.63	10.39	33.68	6.65	0	2.74	0	0	2217.59	25.50	899.93	14.69	2.84	160.29	25.69	180.33	149.40	4.26	5.20	25.17	0	23.56	87.15	46.60	145.84	30.51	4.25	0	381.80	0	0	44.84	101.89	4.69	5.82	6.03	454.56	338.22	194.10	219.12	35.09	17.70	104.22	511.67	0	0	111.48	0	126.10	120.14	0	232.13	76.86	0	0	124.92	51.84	0	54.08	3.09	0	11.05	201.10	212.26	1.01	271.36	0	0	63.46	63.46	51.91	32.00	0	7.08	0	0	413.09	371.63	0	4.70	0	0	0	3.44	1.87	30.91	5.07	48.32	0	0	0	980.74	4.42	0	9.73	0	0.50	131.25	4.46	5.78	0	6.86	1122.30	32.83	42.26	332.31	0	0	27.56	4.36	0	10.71	0	950.65	439.61	416.86	0.66	86.39	103.89	36.15	38.84	0	9.39	1.52	103.65	0	0	112.20	411.56	0	311.66	196.44	69.27	0	34.65	291.02	42.12	0	0	0	126.04	3.69	70.45	2.61	11.56	0	79.20	19.62	30.88	0	195.85	5.14	88.70	0	2.90	18.32	8.50	481.96	6.06	9.03	16.94	135.28	43.83	0	2.45	0	19.10	16.91	39.54	19.47	19.47	8.38	0	2.36	0	0	0	0	0	0	2.87	2.11	9.10	21.49	77.63	31.18	3.32	24.93	2.75	9.65	14.26	0	0	33.36	117.80	72.35	3.61	66.68	0	75.22	0	20.67	22.14	0	0	3.55	15.33	68.89	2.61	35.92	25.98	12.33	43.76	75.80	47.08	10.65	3.44	9.31	1.12	18.56	42.58	13.38	176.55	2.53	3.71	0	2.32	37.23	0	199.64	0	0	501.42	42.97	320.97	16.03	5.05	60.35	43.24	0	5188.19	0	493.08	101.05	67.95	0.38	1268.95	27.61	1332.57	90.50	535.81	656.40	0	20.43	479.34	3494.02	1.97	180.30	41.78	0	118.34	0.07	172.24	3.90	162.31	0	0	165.67	46.36	22.23	12.33	264.22	19.80	24.41	1.20	787.75	0	205.35	0	2.67	59.21	378.22	0	145.22	0	19.21	180.90	113.73	79.41	2.76	76.91	0	23.21	0	0	8.44	505.73	0	0	23.74	0	170.09	79.54	115.26	7.65	0	33.84	369.09	1.75	211.60	88.54	0	170.59	15.73	0	92.25	0.47	0.71	0	0	0	0	0	17.57	0	9.29	328.50	0	23.48	303.80	14.15	7.61	0	6.55	0	0	27.81	113.64	5.55	18.85	102.44	0	449.01	165.66	0	214.49	0	0	20.76	23.51	6.12	2.50	8.81	91.30	156.82	84.60	62.71	48.47	11612.97	345.59	4.25	1.81	0.67	15.60	0	187.51	49.51	82.17	41.52	2.54	0	11.95	0	0	0	20.86	163.78	0	1188.81	0.76	0	212.96	94.07	27.63	0	419.17	1.75	0.52	0	144.36	69.59	2.17	1843.02	768.03	667.45	768.43	106.15	0	54.15	0	1.64	4.41	55.09	34.10	9.50	2.49	0	0	0	38.28	0.70	6.91	0	9.71	92.46	162.46	61.36	57.72	50.04	4.92	0	23.55	24.45	0	0	0	1.77	0	0	22.38	3.31	0	42.39	8.72	4.34	0	129.67	134.23	7.12	0	0	0	48.63	25.10	0.23	0	488.84	84.23	45.21	14.85	0	0	11.06	2.78	575.24	0	746.71	473.65	473.65	0	0	0	0	4.09	0	38.94	0	1407.92	20.23	11.14	0	0	12.02	78.12	87.34	89.14	1.74	54.38	0	86.41	0	0	15.39	30.03	4.83	1.78	143.40	138.27	0	0	27.11	56.64	0	26.65	6.05	2.89	0	6.05	16.92	0	0	12.25	0	0	18.30	0	0	0	0	5.09	1413.25	6.47	0.19	31.44	0	69.27	0	0	5.81	0	0	2.39	117.68	334.77	20.00	0	0	0	2.46	3.68	0	1.55	3.79	0	0	7.76	3.93	66.72	8.98	215.77	22.26	3.85	57.60	10048.61	0	92.68	74.84	0	0	96.63	46.13	0	445.78	0	204.30	9.88	135.15	1027.81	0.73	733.18	29.32	5.01	40.06	0	74.25	21.57	36.94	14.13	0	5.11	232.53	153.45	1.45	31.37	1349.15	0	79.41	4.43	0	0	837.76	489.68	428.01	883.05	4.10	0	397.28	0	413.19	0	9.33	0	21.92	17.86	7.89	27.96	25.83	3.18	17.15	0	0	2.73	5.56	5.31	0.04	74.31	0	3.41	1.67	0	6.29	11.82	90.25	1.95	58.24	18.52	36.74	42.35	55.08	0	66.64	99.27	0	11.24	94.30	15.59	1.66	47.45	0.77	0	10.96	0	14.91	0	3.05	0	53.10	2.11	42.58	8.70	111.73	171.39	35.43	0	10.64	335.86	225.31	20.89	4.32	3.12	1.50	140.06	0	264.41	107.87	0	238.12	289.80	0	0	2.58	8.77	3107.54	4.77	149.86	4.64	3.40	4.70	31.87	63.54	0	29.90	0	0	11.58	0	3.05	5.45	0	105.38	0	5.42	4.66	476.30	422.05	0	280.53	21.14	9.07	14.14	226.60	13.15	26.99	0	118.34	30.03	0	187.67	0	23.10	12.61	45.38	11.02	0	0	0	1701.00	236.58	18.00	16.74	2173.66	0.66	17.68	0	0	1.68	7.17	29.95	146.72	108.76	642.25	0	11.53	0.27	5672.19	0	0	0	0	1895.11	49.05	1942.28	168.35	94.87	6.62	28.50	238.26	0	67.01	16.19	0	0	25.58	23.72	0	16.21	45.16	0.17	0	52.43	1.50	3.84	17.62	24.18	20.19	78.45	0.56	15.65	206.71	199.55	301.23	0	47.78	57.17	86.10	91.71	704.49	0	0	33.57	0	0	0	0	3.63	17.74	19.42	17.39	0	0	0	3.24	9.70	95.71	0	4.56	4.27	89.49	10.38	20.10	2.26	109.94	109.93	63.61	7.70	97.28	85.58	144.17	28.94	0	63.39	65.58	213.66	163.16	155.18	0.94	0	481.72	308.89	88.27	0	106.04	0	2.69	0	80.33	0.72	878.23	0	84.23	0	0	0	8.69	0	159.25	131.24	30.68	127.15	112.78	173.34	57.62	37.98	15.84	0	5.51	2.32	25.34	0	11.92	423.73	125.68	0	9.88	223.18	2.70	73.70	115.27	0	46.90	128.12	247.08	229.57	121.11	57.29	0	12.08	16.53	8.90	0	332.92	4.42	0	0	19.48	35.05	7.62	32.38	14.92	0.79	0	36.79	0	0	43.52	0	9.57	226.63	10.28	10.38	16.68	0	47.33	57.47	8.84	18.88	0	20.32	78.31	75.29	109.62	117.54	152.57	240.57	1219.17	76.23	1279.51	4.01	10.47	0	0	37.25	0	133.78	128.29	209.06	42.64	12.72	14.22	0	0	728.28	3.98	0	0	6.48	35.51	114.34	0	3.41	1.05	98.40	1.53	0	9.43	218.06	0	383.11	0	41.87	103.31	13.24	13.23	1.78	3.14	3.08	2.16	4.66	122.63	26.03	10.29	2.78	4.77	11.44	0	52.47	12.15	19.82	12.78	0	1.12	33.67	21.64	4.02	11.52	5.66	8.58	0	0	0	429.31	5.54	4.69	0	0	272.55	3.90	2.86	0	28.78	0	202.08	65.61	16.54	0	706.90	122.20	19.82	0	70.92	21.59	0	0	0	2947.91	69.17	0	137.51	2.94	53.57	7.43	30.21	12.91	0	6.82	11.86	5.46	4.81	0	0	4.21	56.12	3.04	0	1.12	30.20	8.85	84.77	2.80	21.85	32.04	0	16.75	30.45	49.58	114.29	887.87	2.07	205.98	8.23	0	56.94	78.42	4.71	9.93	52.70	0.75	46.73	7.02	7.11	0	203.78	0	52.02	0	231.30	916.58	41.01	17.03	1.76	97.36	2497.70	0	46.16	505.77	0.37	25.12	96.36	22.44	0	0	276.63	119.88	128.08	32.78	0	0	3.84	0.13	509.12	26.44	168.86	155.82	4.26	1467.90	0	27.78	0	4.89	25.06	0	2079.45	46.05	79.08	3.30	0	0	41.67	33.73	0	105.27	24.54	30.55	31.74	43.27	303.67	175.85	56.01	118.32	8.03	7.60	3.05	135.84	0	0	70.77	24.61	1834.04	3.38	0	0	0	20.28	23.31	42.22	0	5.77	0	0	0	27.12	92.89	7.84	95.22	0	0	0	957.62	0	37.44	7.64	22.10	13.97	13.11	31.97	358.84	875.94	11.04	3.30	152.10	1.20	0.70	128.31	0	0	28.46	177.08	26.16	7.33	29.66	149.78	101.23	1.38	0	319.27	0	24.75	23.64	39.94	580.70	9.61	12.31	0.96	63.70	0	0	0	553.63	36.19	0	0.59	0	0	0	418.89	75.63	313.79	66.16	0	1.82	0	0	0	898.98	871.24	0	43.66	4.03	37.67	278.36	291.23	316.40	0	379.85	0	334.30	1237.52	62.99	221.38	1001.59	11.09	86.48	416.96	1348.58	0	0	1.58	0	0	0	0	66.15	0	636.28	137.64	0	335.99	394.37	408.24	347.24	36.96	1029.41	4.40	733.17	725.69	0.85	0	0	0	1162.51	167.00	322.41	38.03	0	224.00	4484.67	4541.36	7.24	3265.64	56.38	1563.38	0	13.22	21.10	53.96	0	192.44	7.35	10177.12	8169.95	3.65	3896.43	3327.35	23.10	0	106.72	12.14	240.28	145.71	0.97	7.11	1670.67	1428.96	1361.48	101.22	461.08	1016.57	1021.17	797.13	773.65	0	462.38	211.95	199.60	0	19.01	5.43	0	2032.92	0	0	0	0	217.44	266.51	278.28	41.14	24.98	27.82	31.03	0	0	1084.83	703.00	210.47	1.77	0	571.24	16.70	11.82	0	0	23.87	3.44	2.37	0	434.10	0	0	2.29	0	0	0	26.78	55.55	0	594.94	0	560.72	697.31	217.15	586.35	533.66	12.55	73.69	0	0	0	15.91	0	43.65	318.61	12.74	22.60	1127.72	194.18	663.11	314.94	0	72.06	131.17	29.27	110.98	0	0	55.99	65.62	12.43	0	0	189.58	72.33	1.68	0	22.75	0	1.10	1.76	163.41	0	21.76	190.31	89.42	0	2334.72	1196.05	56.62	0	0	2151.72	0	2536.85	0	8.37	29.82	3.20	24.02	6.96	143.68	0	491.11	588.22	81.36	0.87	0	0	354.98	53.71	25.55	157.14	140.71	173.27	179.38	203.31	22.60	2242.78	0	2017.34	2028.63	938.53	1072.15	993.40	231.59	167.69	250.49	7.03	106.11	29.67	281.58	0	0	0	16.61	31.90	14.37	0	0	0	0	0.57	1.73	38.44	204.12	256.63	45.48	50.88	1.72	1065.78	2161.63	632.96	1158.48	1.04	67.02	2.83	2.51	0	175.20	461.91	28.08	97.83	3.19	5.53	8.68	15.96	167.98	15.78	237.09	7.95	40.40	0	198.45	259.91	147.08	16.36	38.67	0	123.55	6.01	778.14	64.21	29.57	0	0	75.90	300.64	85.26	7.67	9.51	155.62	0	19.69	0	0	6.81	10.26	8.79	3.68	0.85	470.33	248.02	9.53	0	0	0	15.83	78.03	0	0	66.62	47.43	82.11	53.49	67.88	132.52	12.81	472.96	447.81	442.01	37.34	16.78	331.57	1071.77	862.79	0	0	1691.23	140.97	156.54	7009.85	7218.11	512.50	1451.18	750.00	750.01	72.63	30.51	1.79	12.84	13.40	370.15	1122.57	1287.91	104.82	5.33	0	2.74	0	3.64	9.26	3406.45	3525.35	21.43	873.06	637.33	293.89	0	205.11	259.91	84.90	192.82	172.91	4.74	0	512.68	806.66	0.43	118.32	15.98	722.09	448.52	254.66	0	0	0	106.66	247.11	36.84	22.84	70.06	7.58	0	0	146.37	0	0	2026.77	431.97	970.96	909.57	195.83	0	15.40	98.93	13.11	137.64	174.46	177.74	54.47	0.08	0	10.93	237.94	25.00	57.50	106.71	0	1080.88	967.99	313.46	3.66	96.21	369.32	268.22	0	270.16	452.11	260.18	38.21	9.00	250.78	1.67	113.47	125.35	1290.30	1575.28	23.71	1721.49	1673.96	1689.28	105.10	21.89	1303.62	27.25	26.05	1159.56	22.80	531.23	20.55	0	0	992.52	476.27	175.50	119.04	24.97	0	33.18	36.21	33.40	0	4822.52	3121.13	160.98	8953.82	0.43	9476.55	3969.22	1.33	11.79	0	0	1.08	613.68	11.29	256.85	1717.37	38.45	1849.92	1.00	0	32.88	67.74	58.43	0	911.22	528.82	0	3047.92	1521.37	37.28	21.96	5.10	10.62	39.93	362.94	6.57	6.42	98.71	0	52.30	14.31	927.71	3.41	8.85	36.72	7.04	38.60	4.96	384.32	547.03	7.56	39.36	20.77	0	14.62	20.74	22.40	0	1621.47	684.83	1109.74	0	82.92	57.63	40.66	108.31	0	3.14	582.61	14.75	11.62	2.42	9831.86	7183.12	214.59	1796.43	205.94	68.06	80.78	60.57	3.66	275.55	234.31	237.81	302.54	26.26	432.58	26.69	124.68	154.83	279.28	26.58	252.69	154.22	0	4.45	0	739.71	1062.63	712.87	243.65	392.81	6602.46	1580.22	1665.45	101.62	46.02	23.12	76.70	99.49	11.91	62.39	0	56.91	89.44	253.46	19.27	157.10	161.56	188.70	35.27	8.27	38.87	0	0	0	0	919.03	920.77	648.00	221.04	254.97	86.19	5.61	17.96
S0245	105.33	208.02	0	828.83	146.65	12.80	865.54	2404.76	82.55	9.10	0	123.26	96.39	125.18	5448.78	0	663.17	59.96	2690.74	82.59	19.07	0	712.82	348.23	5891.67	1725.66	1757.90	0	704.43	178.87	0	82.19	4115.88	83.19	2232.48	716.52	265.04	253.88	265.49	331.14	246.73	193.53	2043.44	2.96	2019.85	145.64	170.50	1050.54	613.48	800.21	5113.39	181.64	498.63	358.37	28.57	1304.24	1304.24	9786.38	276.61	0	0	7.30	914.81	406.50	180.31	0	115.30	186.06	644.49	209.47	9.50	112.65	585.18	0	853.88	521.90	180.32	0	2873.77	2533.47	3107.80	292.88	0	0	0	0	0	0	0	0	394.25	905.35	661.65	1456.15	0	610.43	474.48	263.91	0	0	645.01	30.52	74.32	93.04	232.46	0	156.85	3752.07	3752.08	102.38	21170.97	46.89	10429.38	217.12	131.39	138.05	9966.93	54.55	873.92	60.77	454.39	1256.50	6.76	1312.24	0	26.59	0	295.49	788.37	5034.20	0	0	0	178.16	8.94	64.59	7.59	0	1216.39	953.69	0	930.67	930.68	34.65	84.46	374.37	58.42	1213.00	843.71	0	11.06	630.25	259.00	6.89	0	0	0	27.42	3466.98	1867.31	1836.99	364.82	8.41	41.88	1367.83	1188.61	594.44	411.74	471.72	743.48	693.72	341.13	8.75	1114.99	1114.74	12.28	23.92	0	0	10.64	2325.29	104.88	0	14.50	4.16	265.48	51.78	732.50	0	76.63	1165.13	544.47	0	1578.56	244.92	169.78	11.88	0	0	13382.55	6989.50	7014.66	351.50	10.78	136.97	104.89	280.10	22.48	0	4.46	0	3762.92	0	9.34	32718.55	7.00	16364.19	169.19	26.63	11.92	111.65	3324.21	622.94	59.74	0	1330.31	4.10	2950.44	183.84	165.55	120.62	0	13631.84	13777.39	79.39	272.39	13.41	0	33.13	10126.74	0	0	747.19	335.97	47.80	990.13	551.62	925.05	77.84	251.12	6.39	3242.47	3252.41	13.71	529.51	8638.04	0	8188.95	0	70.09	0	5.15	69.73	188.36	0	95.34	94.21	211.55	76.44	18.84	860.43	8031.60	0	0	15670.63	2600.24	0	0	794.93	0	523.29	517.93	0	192.02	355.12	0	13.07	793.33	100.53	90.32	5.92	229.90	107.70	173.34	512.47	105.39	138.03	38.68	391.94	108.04	9543.03	0	16.33	0	156.85	0	5021.48	5023.75	0	99.26	1376.56	250.62	291.77	1218.12	100.74	1181.64	210.26	2274.22	515.66	148.15	1516.73	1415.94	4.43	0	58.26	354.70	0	0	47.64	1693.93	35.90	55.65	1713.57	819.60	23.36	0	649.97	366.19	0	1108.97	0	1140.60	755.46	27.12	759.33	28.42	41.95	627.60	523.51	3.66	651.19	3.66	60.40	0	0	0	9.67	15.64	271.31	11.47	302.02	366.58	0	245.84	3501.00	0	1177.40	599.46	889.07	0	136.71	12.49	50.11	0	0	0	0	12.68	138.12	0	0	79.78	278.35	7553.97	9996.01	238.43	66.71	1045.02	768.44	453.91	317.71	501.04	0	356.92	0	86.72	52.83	24.66	43.39	1010.79	1.75	0	203.71	0	63.35	0	12.85	0	155.44	0	1450.57	147.28	3487.88	205.87	57.80	1183.86	0	36.41	0	587.78	529.42	549.95	25.49	78.39	277.19	170.67	170.68	0	193.00	201.62	828.27	18.20	17.15	26.89	229.34	1450.85	57.30	6.83	3912.79	0	3872.92	225.56	982.17	174.72	990.85	16.14	416.81	0	4.35	36.60	0	35.44	15.59	2925.70	293.70	20.63	84.19	71.16	7.55	18172.52	1761.21	7599.05	219.42	0	0	37.99	1619.90	418.35	332.37	322.16	344.24	0	299.14	289.36	0	538.42	9.41	1990.95	215.13	95.78	207.23	421.90	70.30	582.01	0	218.22	2767.41	1235.07	225.91	1747.06	28.49	1739.44	419.26	0	0	2.90	1158.56	135.47	687.69	30.32	495.83	50.71	0	53.70	0	98.97	609.22	330.39	647.61	0	58.75	220.37	203.35	52.73	231.08	1643.12	298.98	126.06	238.25	184.30	43.22	90.94	1261.29	14816.51	3523.91	2019.26	182.13	154.65	112.94	66.88	276.00	0	356.86	0	21.59	24.67	41.55	241.67	0	64.69	119.61	159.81	1167.48	129.58	0	1298.13	32936.93	1989.38	845.12	175.02	1009.41	0	0	83.79	0	0	33.95	498.61	66.30	118.10	52.71	114.11	0	6.74	88.62	65.21	736.21	157.15	16.57	58.90	4190.73	251.90	595.98	2932.86	56.67	5.38	3.79	77.07	315.44	65.55	62.79	672.20	45.53	45.53	0	443.42	138.77	123.07	121.97	0	138.68	563.99	148.27	495.67	0	74.80	45.02	0	2081.44	50.77	509.91	72.51	306.10	14.25	19.92	196.23	2477.58	0	0	5318.44	5008.24	139.18	105.48	3845.66	236.02	2809.93	1404.20	1109.59	141.00	0	35.65	0	720.78	0	45.58	75.71	0	5.09	0	0	0	31.53	55.67	0	149.27	443.16	0	1901.14	0	0	2.34	1363.75	1.72	4.28	158.94	0	0	174.60	0	0	53.37	1154.71	1437.62	1038.40	0	0	0	0	84.32	553.19	0	0	231.97	0	44.29	0	0	0	0	0	0	410.14	0	188.29	256.08	0	0	0	73.96	0	142.26	0	0	0	73.62	101.50	285.73	0	7.48	176.64	0	246.71	1.04	2271.94	12500.20	2275.55	2253.61	1799.58	4393.63	1496.99	0	65.15	60.37	0	0	0	0	41.64	0	0	0	110.87	0	0	63.19	4836.15	0	11.63	253.10	0	0	23.32	102.78	1385.42	17.50	0	109.50	6765.67	139.60	167.17	827.22	9.48	984.56	0	40.91	0	330.85	0	87.41	21.65	1872.60	0	183.08	0	0	0	73.56	73.44	24.38	716.07	97.32	74.34	0	0	0	43.79	324.67	0	287.77	37.14	2422.19	0	8.80	186.18	6.00	0	0	1250.07	4.42	5.79	0	0	0	71.38	4.52	0	0	156.91	56.94	0	0	27.44	0	0	566.26	0	670.03	197.24	234.25	4789.11	2866.20	2856.53	1629.90	0	743.23	0	10.72	88.17	0	359.95	0	418.95	0	234.59	0	840.67	0	0	8.96	2.89	0	26.60	2.46	47.13	800.73	819.50	86.00	229.54	0	0	277.50	0	875.49	0	0	0	0	284.92	18.41	1.87	0	56.41	54.15	243.22	0	60.83	50.25	0	0	0	0	0	104.63	53.79	363.87	15939.40	1.88	323.89	105.55	110.42	1110.40	115.50	286.28	25.68	0	119.57	670.40	2.70	17.30	2246.64	2231.31	98.76	316.03	0	0	70.54	76.10	17.35	2.66	0	0	63.43	202.15	58.20	167.07	290.76	335.02	77.03	2186.41	6929.83	0	0	96.23	321.02	0	85.09	0	164.87	8880.01	91.18	221.50	0	0	145.13	44.07	25.76	1681.57	2836.38	769.38	31.55	48.13	14.79	34.96	93.63	144.34	33.44	0	0	0	0	397.18	3.99	27.54	1.57	0	126199.54	0	80390.66	0	0	0	429.72	216.47	290.05	25.63	55.10	120.48	0	555.16	557.77	326.53	0	8.63	13.54	196.25	12.82	0	17.24	0	15.73	0	0	110.42	0	179.92	98.56	112.85	2246.31	47.76	0	3102.23	1660.48	1356.77	0	0	179.59	30.18	301.99	0	421.12	328.09	353.54	329.22	14.70	3.95	10.81	264.42	0	3.20	0	0	135.03	0	101.89	609.16	0	0	0	7.70	8347.12	8.49	1340.49	1297.55	387.89	929.07	63.39	0	0	0	2.56	15.49	246.02	348.26	0	17.33	0	0	15.25	10.46	35.13	286.71	9.01	811.29	0	351.58	105.13	0	8.71	44.72	44.72	0	312.46	170.35	0	21.65	4.62	136.52	16.33	15.25	0	0	11.16	0	155.08	453.66	53.28	140.67	0	101.85	98.36	0	22.07	0	10.78	30.92	19.77	445.38	584.55	277.02	184.09	877.24	1110.34	26.40	126.42	36.43	1075.79	15.91	20.57	0	0	176.09	119.37	13.80	3.49	36.30	0	22.82	15.75	148.37	137.13	21.90	4274.68	1867.67	1867.67	490.44	335.75	2240.79	4681.01	772.99	203.10	134.84	375.75	65.71	12.56	46.57	156.33	77.41	2.74	0	0	0	45.51	45.85	0	15.45	113.06	0	3715.86	2052.56	399.10	58.09	11.96	4.47	80.07	524.33	1502.04	14.73	77.74	13.22	17.46	80.29	175.92	0	1.44	1.40	1.84	11.13	0	0	143.40	0	0	5237.75	295.10	196.74	320.67	19.93	21.23	71.11	7.18	0	0	0	31.27	28.42	37.81	6884.09	35606.67	145.40	3780.11	8.01	22.84	0	20.33	77.01	0	18.15	0	17.04	34.37	57.55	40.61	978.38	117.54	223.94	78.79	0	0	0	22.75	998.14	418.98	158.98	16952.59	727.68	1446.23	0	0	0	21.09	11.03	95.63	255.86	172.85	471.66	57.43	122.32	22.76	27.58	0	93.72	31.35	6.78	44.96	66.08	0	89.91	15.80	6801.64	946.97	37.76	0	162.33	2.35	19.51	1008.32	465.00	242.17	35.93	4.48	138.50	4157.45	5363.16	164.66	821.26	191.55	57.84	193.42	800.45	127.77	65.05	331.48	211.41	2.06	0	6.36	0	2.49	9.31	4.42	380.54	0	10.74	0	19.79	0	4.81	0	0	387.48	463.11	468.49	92.88	1035.77	238.12	646.54	34.98	1468.30	1473.98	0	582.28	0	264.51	233.96	38.12	2.03	3.76	3.01	7.68	75.09	0	0	1621.90	691.82	505.34	22.17	19.72	199.01	1133.47	0	24.76	208.13	166.09	38.28	229.64	153.82	0	248.07	277.19	295.50	0	72.78	0	34.91	34.80	112.95	114.08	0	3.86	0	1312.38	18.29	5077.74	56.29	0	1544.39	36.14	1532.48	0	93.22	1842.06	0	3692.25	120.58	107.69	0	0	4.14	15.14	75.70	0	0	2.72	3277.52	137.22	24.92	55.37	989.14	71.71	2704.99	4.98	1.36	72.26	54.42	82.45	161.70	201.80	6.41	0	54.83	40.99	41.33	0	956.11	971.53	39.64	109.19	72.60	3.24	28.61	3.30	0	0	21564.15	0	1075.07	0	8.22	3761.44	212.26	62.81	0	45.91	801.46	0	11.96	130.01	24.15	42.14	0	0	25.75	594.18	26.30	4064.84	777.57	85.38	0	524.96	86.53	33.00	59.37	2.63	27.05	0	0	0	0	8.02	376.19	0	403.52	363.83	33.91	81.03	36.47	6.19	803.95	0	3.03	162.68	42.00	0	19.47	0	481.65	427.17	25.86	1364.80	1.05	24.89	2686.78	415.04	0	0	15846.71	8.78	1560.75	377.03	64.36	65.89	42.51	0	152.70	173.87	25.57	25.49	4.89	18.23	1447.39	31.09	59.00	137.49	526.26	75.50	17.72	828.43	334.52	384.32	347.80	60.63	318.40	0	0	0	84.13	762.17	229.41	678.85	2230.79	156.51	405.74	303.58	23.22	166.14	2.74	70.97	8.15	148.63	40.45	0	14.66	3.24	115.47	93.41	4.29	85.61	47.83	4.43	75.69	2655.94	406.13	461.70	3868.96	232.32	158.27	188.39	82.32	31.29	304.56	270.53	15.45	178.51	148.98	0	0	1183.75	0	234.08	261.43	2117.25	6964.59	164.91	165.80	825.86	447.19	4304.58	12.85	88.61	0	0	467.40	55.13	1.85	9.45	80.41	86.34	19.48	0	0	63.65	89.80	54.58	12.54	1.05	26.82	1187.06	243.28	371.89	27.83	0	10.80	30.39	167.55	0	12289.33	1137.13	33.17	1.93	0	13.57	0	52.59	0	7.45	0	60.85	2.39	8.64	106.50	103.36	0	87.71	86.79	0	12.03	13.65	156.90	51.48	2.89	1287.92	393.00	21.87	133.03	0	0	438.08	0	0	698.40	99.65	694.79	194.75	66.78	3.43	0	205.19	0	445.25	30.97	0	12.79	0	538.46	0	132.12	146.10	85.65	6.30	66.89	2377.70	2294.45	3.90	0	767.39	15.73	54.20	0	0	0	0	0	335.48	79.46	85.32	176.77	3.66	1.21	0.90	0	8.61	44.55	32.42	58.51	57.91	569.76	0	0	0	144.75	389.31	10.03	0	91.91	141.43	156.77	52.19	28.68	0	0	0	0	1.09	17.56	0	20.33	0	0	0	7.11	0	63.42	0	0.82	17.52	0	0	0	531.76	0	0	1492.03	15.60	0.67	2.18	4.29	12.25	0	7.46	0	440.19	279.28	280.26	0	16.56	1243.47	368.53	40.77	34.89	0	42.77	3.60	0	14.32	368.42	1868.94	41.73	9.47	48.26	8.69	0	0	0	3.05	99.63	113.17	3.95	112.83	47.97	8.77	0	0	19.53	0	19.77	0	3.62	0	3.10	6.53	5.18	11.73	28.13	54.32	134.89	12.47	0	107.25	3.01	0	0	7.77	8.89	24.72	52.83	66.99	104.71	105.51	0	0	31.19	0	52.73	2.28	0	0	0	0	27.11	0	163.98	0	187.86	60.72	0	2.59	4.51	34.33	0	0	26.83	18.21	241.73	3.34	20.87	2.05	7.73	25.06	0	218.71	3.16	2.91	0	0	54.45	0	73.04	31.74	46.49	0	0	152.62	5.41	3.88	0	65.62	7.73	368.46	0	0	211.76	1.67	14.94	69.96	304.50	16.07	2.43	0	8.97	0	0	0	0	0	556.16	333.67	79.94	32.43	0	8.58	0	350.13	19.23	12.82	119.49	27.78	0	0	0	1.69	0	0	12.63	0	0	5.02	6.52	0	735.70	3.17	468.04	7.40	27.89	13302.01	261.93	281.35	0	95.89	835.17	0	81.05	1.79	73.97	19.90	2.58	0	0	495.81	83.75	0	77.52	6.90	11.57	2.15	9.17	14.99	3.97	66.09	0	0	24.34	16.25	86.17	0	358.76	112.68	14.32	0	34.88	0	18.69	0	63.69	17.57	0	26.11	0	69.45	0	1172.80	36.21	0	0	0	0	0	47.98	10.88	35.05	0	0	0	1.29	3052.26	15.32	0	3028.28	967.43	947.60	0	452.70	39.81	0	170.26	0	6.26	2.82	0	0	52.78	62.10	142.98	0	21.37	24.50	435.51	164.35	38.93	4.76	0	148.73	633.57	49.21	33.41	102.77	110.47	20.66	5.08	58.19	0	2.46	21.09	2544.40	21.34	7.14	259.54	320.51	51.43	14.43	243.95	525.44	65.59	0	14.37	0	8394.53	45.81	0	0	0	0.18	28.96	1356.45	31.67	37.30	8.39	5.65	76.11	1.22	12420.51	766.61	25.35	3175.33	0	0	574.96	88.34	0.58	0	151.15	41.87	4670.01	15.59	0	0	0	98.65	0	57.28	0	0	106.04	681.42	143.78	111.26	46.42	113.37	7.69	114.98	56.59	24.49	54.53	0	74.89	8936.65	0	154.05	39.19	46.25	912.91	48.99	427.29	0	41.28	0	0	49.17	0	41.07	82.02	58.47	11.90	1642.38	1770.19	750.88	62.20	0	273.98	84.92	216.91	0	0.66	0	98.41	38.64	0	13.30	169.05	8.00	0	237.26	0	5.88	6.03	0	94.65	40.91	10.44	60.24	4.52	14.81	14.81	14.42	0	6.27	55.81	0	95.12	66.64	843.42	0	4.85	0	0	0	32.31	0	46.46	181.48	106.82	0	0	0	72.09	40.10	15.91	0	0	0	24.36	46.97	0	1.23	132.21	71.21	7.71	0	5929.77	0	0	0	2.12	377.06	11.20	0	12.83	0	0	4.64	233.50	355.02	0	188.93	82.07	3.23	0	21.91	23.84	0	0	0	0	0	0	7.37	0.70	0	20.87	7.84	0	14835.64	100.33	94.39	0	0	14.91	408.56	75.76	4.46	354.38	13.82	104.47	14.92	147.35	2397.98	39.94	2458.18	0	24.64	169.68	0	57.99	28.30	4.73	0	11.68	0	18.23	39.95	0	0	3647.72	0	303.53	0	1.16	44.43	1072.12	417.88	0	26.62	33.39	49.93	16.89	13.42	5.86	0	0	6.57	0	0	0.81	0	79.46	83.19	87.65	19.91	110.88	71.80	155.05	162.30	34.74	2.92	5.64	8.41	7.46	0	0	0	569.72	0	34.58	0	71.99	0	0	43.16	268.32	34.95	77.25	0	240.79	60.98	0	136.03	0	41.92	18.83	0	0	24.10	0	44.97	0	15.50	0	0	231.44	232.05	0.86	0	0	0	0	1246.54	0	0	0	63.23	0	257.90	86.83	14.70	2.56	3.43	20.26	2.08	4.17	47.26	4618.81	13.51	363.00	102.95	33.08	0	0	3.86	0	257.06	110.81	0	17.13	81.41	98.36	19.41	28.26	13.58	21.05	30.94	0	0	0	0	29.97	15.86	3.71	93.84	102.36	0	9.81	45.35	564.19	10.21	499.74	3.05	20.32	0	59.15	42.47	31.07	0	131.95	240.65	3595.73	108.23	5.45	0	5590.92	5.16	21.91	345.97	333.69	2.26	49.15	0	37.91	13.10	1464.94	0	26.83	0	350.00	12.90	103.83	77.72	4.52	1334.67	21.46	1454.83	77.11	70.18	40.80	102.12	49.03	118.84	47.03	6.87	29.35	14.89	224.78	226.33	25.50	163.09	0	0	98.10	1.57	5.16	0	50.74	0	0	116.65	0	0	42.22	0	59.87	0	0	0	422.32	377.03	3575.58	0	0	42.72	0	0	0	3.13	0	41.99	0	0	48.65	577.73	19.31	439.82	2.02	112.82	0	0	10.18	80.39	0	32.38	18.00	14.89	15.09	0	0	79.47	658.20	390.66	0	0.38	18.59	19.33	5.95	6.07	1.65	78.35	67.76	442.90	5.36	20.67	24.89	0	34.23	0	33.80	90.03	0	321.60	0	2.63	0	0	16.50	0	218.05	253.16	162.45	0	161.25	145.78	167.80	0	6.17	2.57	90.21	0	1.59	0	0	0	113.16	0	32.80	351.99	11.04	0	10.71	18.81	69.29	53.60	0	0	71.10	99.45	398.33	15.30	3.46	8.53	0	48.20	123.49	6.42	0	13.16	38.03	0	0	0	0.46	13.22	58.24	0	6.43	44.30	19.12	0	0	1635.17	43.25	0	0	0	0	0	6.81	12.77	48.76	25.97	44.06	1.27	0	57.83	49.90	53.79	165.46	42.95	3071.48	4.60	120.48	0	19.24	19.68	0	0	0	584.70	0	5.91	0.44	0	0	57.41	44.19	0	0	38.16	0	1678.84	0	0	0	580.29	14.69	0	48.09	0	34.21	85.66	33.05	32.43	0	12.17	0	0	0	46.84	0	0	85.69	54.54	3.04	16.77	17.56	263.50	0	349.48	142.28	164.04	0	20.17	26.51	99.09	37.34	0	26.60	0	0	2.78	0	0	0	0	0	0	1.29	2179.31	26.51	10.18	6.02	31.33	0	12.88	0	0	11.80	610.48	0	0	0	10.92	0	0	12.96	0	12601.38	142.89	0	39.10	47.50	0	0	0	1.33	192.87	0	49.97	20.24	28.65	12.31	0	295.83	7.85	7.58	2.53	0	1.70	0.92	136.11	32.13	0	0	19.09	2.85	9.65	745.33	49.04	457.48	50.49	0	0	55.92	0	0	0	0	2.45	14.38	132.03	31.94	15.57	1236.85	1.29	0	2.72	54.53	169.96	63.64	0	454.24	4.14	2.68	159.97	0	40.75	607.96	0	53.06	188.26	0	84.34	0	0	2250.78	0	0	128.56	29.88	8.48	0	23.33	4.69	109.53	37.15	0	1799.44	15.69	0	164.60	64.64	112.76	0	460.27	0	17.05	0.07	169.30	13.84	10.85	22.28	0	27.53	0	0	0	97.84	0	792.54	7.86	0	0	0	153.75	16.27	11.39	3.08	98.93	34.51	16.63	2.35	0	0	0	0	42.06	306.93	0	170.10	65.44	0	0	377.27	8.26	0	56.89	0	0	21.29	0	2.52	16.85	0.91	22.53	34.32	19.26	125.14	119.18	1062.84	0	16.04	18.53	25.00	26.95	51.57	0.28	0	34.83	0	95.71	0	119.05	0	0	105.40	15.45	1.78	32.84	0	56.01	812.34	808.72	0	0	0	0	63.21	63.62	0	13.06	0	0	24.73	0	0	0	1232.04	842.15	826.44	265.47	0	0	0	5.46	2.58	0	400.86	41.41	25.10	16.89	1.28	0	0	28.58	117.14	374.44	117.30	259.96	0.63	45.07	281.90	14.26	644.34	136.12	103.10	150.73	0	0	0	0	1.34	0	0	13.06	49.26	76.95	0	0	2010.09	1534.48	114.20	533.59	0	486.36	0	366.42	361.77	0	0	0	11.57	66.52	22.26	23.77	4.23	0	0	2812.70	2829.25	19.99	2065.33	36.94	972.95	647.78	0	0	0	30.02	318.28	63.59	6759.78	5040.60	153.62	2333.58	2221.27	1031.59	0	42.41	0	113.83	55.24	0	0	4171.64	2692.76	2777.96	0	1063.82	160.83	156.97	311.73	362.25	70.38	29.44	59.29	1117.39	450.82	0	7.48	0	556.39	0	0	0	0	267.11	276.75	206.37	16.43	7.16	113.90	122.20	69.63	4.16	66.34	44.43	0	27.96	35.01	1018.45	134.80	134.52	0	9.15	168.35	0	6.25	0	0	0	6.57	12.47	46.45	0	0	0.21	31.87	0	0	692.07	0	0	0	0	0	0	0	7.91	12.93	21.31	23.70	32.01	4.26	724.42	328.36	458.15	190.05	50.27	0	4.94	350.14	176.79	0	0	0	707.89	0	3.98	0	0	0	0	48.60	37.22	0	140.05	129.50	0	0	25.75	2115.62	57.92	0.71	0	0	0	0	0	24.98	24.41	58.86	0	2.19	0	0	0.22	2.05	1210.12	0	12.85	3.27	0	0	0	0	0	0	0	41.80	113.33	34.60	0	70.39	104.90	42.98	29.38	0	0	0	0	0	0	0	0	0	56.21	77.10	38.98	19.92	6.47	45.70	0	0	0	0	0	811.67	716.67	317.29	0	0	0	0	0	0	109.36	0	9.93	586.56	0	455.59	4.05	285.49	10.26	0	0	0	0	0	0	0	0	0	0	0	19.91	0	0	0	0	0	0	585.85	695.79	367.39	0	0	0	254.42	0	134.21	6.25	0	0	3.31	0	72.26	7.79	40.76	59.07	114.05	95.83	29.84	0	0	113.46	47.29	86.08	78.14	0	479.35	208.50	0	36.71	2.84	1.29	7.53	0	5.59	6.78	0	0	0	0	0	0	0	0	60.31	78.20	0	0	0	0	0	0	2.50	18.43	0	0.10	0	66.57	1.97	0	0	0	895.82	0.34	0	809.75	792.87	0	0	0	18.80	0	4.26	0	0	0	0	0	0	52.97	313.31	221.78	0	0	24.58	0	0	0	0	512.84	283.74	0	0	639.25	0	0	0	0	0	0	0	0	0	0	18.49	0	0	0	0.18	0	0	10.02	1.27	443.72	219.68	200.91	0	0	15.61	0	0	0	6.59	5.48	0	0	0	0	0	0	0	17.98	0	0	6425.34	4046.56	168.56	5.59	0	0	0	0	0	12.84	15.64	6.52	557.37	0	12.08	0	0	0	0	0	295.89	393.78	415.90	22.96	0	1363.64	0	0	1628.77	0	0	74.32	0	0.60	0	0	16.74	14.46	11.49	0	0	93.50	39.70	42.00	13.50	1.54	0.90	0	0	0	0	0	28.83	0	0	9.45	0	8.08	0	0	34.58	0	13.35	0	0	0	0	2.61	0	0	0	0	0	61.63	14.16	0	7.55	0.76	50.22	53.67	38.52	452.51	475.04	4.65	0	2.30	0.72	13.45	0	184.98	472.52	17.89	27.85	25.96	0	0	0	587.92	0	0	0	1.58	3.08	6.55	11.10	60.47	0	0	0	42.14	0	0	0.59	0	122.78	103.61	113.57	75.24	0	41.73	0.55	0	0	0	3.60	0	0	2.72	2.24	0	0	0	3.19	24.97	0	0	64.11	0	0	26.58	0	2744.62	3315.81	639.06	0	0	3.77	0.51	0	0	0	0	0	35.33	0	6.07	0.12	0	0	0	0	82.68	74.64	0	0	0	43.73	0	3.64	0	2065.03	1.78	8.51	0	1.48	14.18	0	0	0
S0246	52.50	0	10.13	313.24	282.31	0.87	246.90	1061.49	0	0	2.29	0	14.56	3.96	2203.98	279.04	20.26	0	1307.45	0	0	0	763.84	10.11	1946.92	250.53	40.85	0	172.17	49.14	119.42	0	1447.03	141.73	795.03	116.01	69.57	34.08	68.76	0	0.86	39.77	733.50	81.02	0	48.92	356.78	161.96	0	0	2020.01	15.59	828.69	427.25	48.73	118.27	118.27	2372.31	0	0	17.42	129.28	16.67	0	662.07	0	310.88	0	158.33	5.35	91.41	123.36	869.95	7.63	103.14	0	0	139.06	944.05	0	924.67	198.87	129.42	32.16	427.66	0	12.98	0	82.89	0	15.89	440.19	215.50	194.23	843.00	846.39	399.40	185.29	800.60	795.58	178.32	0	4.15	22.26	9.63	0	15.25	1183.10	1054.62	130.29	10548.14	0	5165.47	52.39	63.57	32.26	3959.31	118.71	239.11	42.28	50.37	21.54	0	69.52	128.80	20.73	632.64	81.88	265.09	2233.08	1732.36	482.80	246.57	3.13	0	0	0	357.64	360.46	2275.74	325.11	223.16	224.92	111.36	0	181.27	36.02	600.92	205.29	239.96	17.46	0	195.85	39.28	24.54	20.70	359.61	0	900.12	234.69	234.60	67.92	58.46	85.46	2519.13	573.45	235.10	338.28	195.75	321.81	69.87	163.70	256.62	186.51	220.94	334.43	2.59	16.87	16.33	40.45	182.34	39.32	30.43	0	856.29	61.04	192.47	316.55	0	183.95	318.01	6.38	22.56	810.10	4.39	130.37	14.29	0	0	4687.01	2366.67	2366.96	14.92	0	56.63	29.74	31.34	29.36	2.47	84.64	20.47	1277.49	29.22	249.12	10388.93	52.88	5243.46	148.74	59.54	1.06	170.63	870.22	103.06	38.43	0	0	5.62	1113.10	360.66	358.61	0	650.31	3041.70	3006.10	8.74	364.66	216.68	80.14	682.94	3821.85	3814.82	1868.60	558.53	155.34	57.24	1866.62	1240.80	1890.96	373.07	103.68	88.82	1310.63	1310.83	12.55	225.79	2526.51	30.77	1472.27	233.36	174.66	0	1.28	36.59	505.83	33.08	34.66	0	348.18	274.52	1.82	462.96	4557.56	61.67	31.29	7672.74	1414.90	544.44	5.58	136.83	41.09	119.67	120.86	0	0	63.59	13.85	0	200.98	85.15	128.44	6.74	0	55.26	469.38	173.19	363.71	335.63	440.97	259.70	51.97	2245.85	0	33.73	36.01	32.17	234.95	1218.55	1220.23	0	4.11	941.83	1337.41	1351.82	711.51	0	1055.29	110.61	300.26	655.67	76.01	172.50	1081.53	0	19.40	8.50	129.01	103.57	45.75	175.36	356.65	40.81	174.84	357.15	283.37	83.02	1456.95	169.46	119.86	1037.28	2944.68	360.83	0	541.99	323.06	538.55	0	125.22	201.42	420.44	3.74	241.58	3.74	237.34	10.84	0	106.86	47.18	12.68	400.96	84.87	398.12	683.95	0	503.36	1744.68	0	203.06	104.52	136.72	6.10	566.22	291.70	118.82	185.25	83.76	80.53	195.61	194.39	7.88	5.84	165.56	58.26	126.10	3233.39	4726.25	41.07	28.06	351.99	573.73	222.09	125.63	384.17	142.78	9.78	816.19	89.02	157.21	273.96	58.21	518.98	21.93	6.70	4.16	271.45	47.37	0	0	574.45	0	13.05	525.49	10.20	0	41.76	395.38	1710.48	150.52	114.01	0	164.41	181.00	54.57	88.22	0	27.82	0	17.70	68.16	3.11	349.82	327.74	0	0	36.94	1174.36	2941.54	0	0	1611.39	0	1473.78	153.00	1198.09	38.35	119.29	29.09	1492.69	28.04	11.46	124.00	103.46	110.47	0	1611.06	432.05	216.70	11.61	0	4.18	8546.67	547.32	243.15	122.39	14.59	326.66	0	364.39	292.52	62.79	121.21	78.85	0	86.96	136.27	14.46	352.58	0	307.71	73.44	43.74	22.02	250.41	210.52	334.93	20.76	60.25	956.76	731.87	239.35	0	75.11	388.76	384.94	0	64.71	54.09	676.55	663.41	130.96	608.01	170.29	5.96	5.96	180.17	6.28	154.69	308.85	74.09	174.52	0	65.65	31.83	211.19	200.14	241.58	3218.76	372.21	64.21	84.16	42.86	271.00	32.47	149.36	2295.14	1620.66	723.65	0	0	0	79.26	238.35	6.59	72.40	12.07	159.07	57.70	167.38	200.66	196.44	5.81	13.58	0	0	293.28	0	564.49	7084.15	930.74	0	0	2259.81	225.57	60.70	31.23	63.44	250.02	0	21.40	40.94	75.54	117.59	111.48	9.92	76.37	1.84	115.44	677.05	111.70	122.60	70.36	0	128.46	185.81	1558.17	8110.13	46.80	107.03	65.43	218.87	0	22.31	897.07	0	0	0	621.26	513.90	145.02	154.32	50.82	113.53	317.92	135.31	232.67	0	6.78	0	40.44	0	408.61	376.87	89.71	0	70.91	264.01	175.89	2527.32	54.19	0	115.55	1414.00	112.26	71.09	3718.96	52.22	2439.53	880.19	453.04	494.67	110.96	54.14	0	0	40.87	70.54	194.42	0	1880.61	0	123.16	42.09	118.39	117.87	30.75	0	112.18	357.76	628.04	92.96	0	2.00	205.84	1.67	14.10	334.95	335.13	0	0	103.98	141.87	42.19	438.87	436.76	441.39	8.39	25.55	446.20	302.27	287.25	111.64	533.98	56.17	77.03	186.56	41.23	367.24	21.03	126.48	54.05	0	0	427.80	0	457.70	231.17	33.08	0	0	2.73	0	0	425.91	517.01	37.72	279.60	26.11	1050.60	27.35	41.45	59.87	0	176.95	0	1196.89	2970.77	1283.35	1277.96	535.37	950.69	409.60	97.22	22.38	45.55	20.63	244.78	7.18	193.30	200.22	50.09	156.71	92.30	74.26	6.16	0	41.81	2657.00	0	65.43	237.70	212.34	162.83	99.11	76.64	57.54	98.03	0	469.67	1090.06	487.57	499.87	541.18	7.15	542.29	216.51	159.65	46.44	343.49	144.82	100.16	218.40	1033.45	0	4.90	205.90	27.80	22.65	23.99	0	30.62	85.47	186.17	31.24	48.01	1.01	45.18	9.51	37.71	0	90.90	21.16	1375.60	109.75	5.94	27.53	0	0.57	0.56	342.82	21.03	198.74	141.86	149.73	158.63	0	0	61.74	0	41.31	75.37	74.68	74.38	44.90	3.59	887.56	1838.29	0	168.32	8.84	177.61	3524.23	2495.99	0	1161.35	2.39	1739.48	24.02	12.20	170.89	4317.22	49.90	141.82	0	3.35	62.00	0.57	3212.76	84.35	0	48.46	6.62	49.60	103.39	42.29	537.35	409.34	472.84	320.80	17.59	0	0	641.17	0	19.71	76.57	81.94	41.38	4.07	419.29	8.80	9.05	4.55	60.76	71.32	57.13	0	643.83	4.15	0	188.08	36.73	63.35	44.34	0	15.02	131.05	10047.57	328.45	0	68.49	84.87	1580.36	16.89	548.80	5.48	41.30	215.14	214.08	376.89	38.18	803.89	501.37	725.18	0	538.30	5.07	14.88	62.97	6.32	0	35.44	4.37	242.74	0	127.31	152.83	96.74	1123.67	157.81	650.81	644.84	0	15.82	32.47	594.55	51.72	20.60	0	108.16	33358.21	49.95	99.69	12.19	0	156.56	11.93	0	63.57	258.09	58.19	16.92	175.57	5.54	63.31	134.50	42.28	11.10	25.73	0	5.87	7.30	0	2108.79	922.48	410.64	0	6081.74	0	3648.56	1538.52	0.55	79.69	201.06	84.26	0	886.71	821.59	48.65	16.75	9835.36	9845.22	108.18	6.36	15.22	8.41	32.24	0	0	0	15.84	87.04	3.99	2.15	1397.33	32.93	42.93	0	124.67	265.10	11.09	0	322.29	9.42	112.12	160.05	36.90	32.09	100.09	28.81	17.19	0	64.16	100.03	15.92	242.50	22.94	19.78	10.20	0	0	0	7.39	112.51	0	30.18	316.29	4.33	11.14	214.34	0	1126.32	0	186.18	187.47	67.98	383.33	278.74	0	0	25.35	58.62	1.44	0	248.92	3.87	0	0	3246.87	24.63	16.79	0	23.70	0	115.74	158.05	19.37	0	96.04	34.09	4.19	26.24	26.21	71.46	0	9.22	0	0	69.67	10.74	1.25	0	92.59	0	0	0	174.97	0	65.27	57.81	17.58	0	243.67	15.51	130.78	0	26.51	28.05	95.01	146.56	101.19	0	686.62	691.93	77.05	82.80	0	128.98	29.72	218.72	0	517.39	24.57	47.56	4.12	0	19.48	0.81	0	24.07	4.28	0	0	2089.93	262.90	257.85	0	96.18	727.15	1647.84	372.91	16.44	332.49	164.98	5.22	17.17	8.63	54.76	8.43	12.54	13.84	10.89	28.08	78.45	106.67	8.43	11.55	146.43	16.22	501.73	5.73	0	147.83	17.75	0	17.72	386.15	211.07	50.15	83.46	0	52.67	21.97	0	0	0	0	150.69	151.04	17.56	152.92	56.55	11.92	11.64	177.84	53.63	79.73	69.84	32.22	0	0	19.88	0	47.44	53.48	43.52	130.52	0	659.54	5208.90	486.83	882.01	140.37	86.38	0	51.17	236.18	359.67	0	15.29	0	0	81.35	0	377.46	129.28	135.17	25.33	23.77	14.71	64.67	0	145.47	205.71	148.16	2789.52	128.44	297.75	0	2.80	11.31	638.63	9.87	80.46	158.41	0	511.06	82.40	196.36	29.56	20.81	133.21	122.04	15.38	42.34	89.36	0	106.45	0	1.99	3664.01	161.82	0	6.03	188.71	0	17.52	102.04	38.87	123.82	10.46	0	95.01	3816.11	3871.88	186.06	594.00	85.42	65.03	46.15	773.15	159.09	112.96	210.01	84.82	0	42.23	22.94	77.33	39.49	36.16	71.69	169.26	11.38	6.30	161.99	22.41	166.69	4.14	6.95	23.53	469.54	469.34	478.47	52.73	782.20	196.44	621.02	80.81	1073.15	1073.02	339.59	398.37	117.36	140.51	144.47	85.34	1.58	105.34	255.92	59.12	21.21	1.44	0	1420.44	0	504.89	6.24	748.35	30.34	241.39	0	62.25	71.50	10.21	64.52	37.11	108.28	11.26	1318.69	1298.81	1313.37	56.95	238.37	132.95	199.74	2.47	11.81	35.17	0	3.86	0	868.88	4.42	1810.41	9.96	0	115.45	2.98	104.17	0	0	338.01	5.35	17.32	50.34	0	128.22	25.99	94.80	64.12	0	13.32	22.94	4.56	997.78	144.13	27.76	16.31	83.70	18.93	1151.56	1139.11	3.41	29.35	459.53	329.05	209.26	95.40	252.90	18.26	57.88	60.81	35.07	125.89	892.57	717.63	9.59	43.71	21.19	159.02	0	52.41	285.09	0	8716.48	58.69	1369.70	74.42	0	3204.24	95.65	71.02	453.08	46.39	461.83	415.34	14.12	82.29	1.48	12.53	100.33	0.73	0	76.67	0	788.57	74.75	22.82	109.29	485.61	29.62	388.56	316.35	39.17	371.98	1282.35	1139.03	10.50	5.15	0	612.17	4.54	633.57	53.32	14.25	399.96	68.68	15.84	12.94	12.95	42.89	718.87	156.58	2.30	60.40	0	50.59	63.82	3.46	4575.70	7.81	750.15	3467.28	164.35	0	194.62	1257.83	126.59	1701.83	1225.54	97.78	532.77	59.47	12.14	0	115.47	15.49	3.60	0	2.42	3736.99	11.71	8.27	20.02	303.44	14.72	42.97	28.15	1601.68	11.35	1219.54	65.06	710.37	762.33	127.67	210.07	0	262.55	266.50	17.26	561.33	0	154.82	71.25	23.07	283.51	50.63	103.07	29.14	205.31	2.58	2.28	2392.84	0	147.87	1447.95	236.71	461.54	10.08	0	59.75	390.47	12.68	190.17	2110.75	181.68	332.92	333.96	46.15	6.78	30.06	169.70	36.41	1366.22	1397.50	0	1.53	1392.92	2.55	439.00	240.40	2820.46	2740.56	106.24	122.15	175.95	1345.38	3420.39	145.86	264.96	178.42	6.14	0	2.40	95.08	0	127.94	118.75	604.33	70.81	9.18	0	34.10	154.62	9.02	315.84	309.99	965.81	104.19	278.89	57.46	596.98	635.16	0	0	18.92	4800.67	412.86	931.04	97.31	174.32	199.70	0	37.63	3910.10	54.04	966.48	108.12	366.61	17.43	24.13	1.87	0	8.34	8.93	7.14	891.81	73.28	454.28	71.09	0	260.79	44.84	590.54	439.79	48.69	46.92	756.52	29.64	30.63	746.53	524.82	766.14	266.49	265.71	0	649.74	0	52.82	89.41	106.96	0.71	0	24.09	310.75	291.14	553.90	570.31	81.99	178.90	30.95	2703.95	3339.47	0	38.78	195.95	187.68	105.59	8.79	11.56	35.96	4.17	4.28	181.93	0	973.03	175.76	55.53	39.82	56.99	111.45	455.83	2.04	343.32	0	0	178.81	0	9.10	30.69	118.97	71.36	0	37.50	107.65	84.93	41.34	164.61	359.37	206.24	105.04	26.72	17.09	32.79	0	5.85	132.79	126.20	18.59	420.35	0	55.73	814.31	28.85	12.06	114.23	2.60	0	8.75	46.41	0	125.36	348.40	9.32	0	0	8.44	19.80	1.30	21.38	1.43	480.70	165.53	160.28	0	0	194.10	22.07	22.99	48.24	74.92	0	3.72	27.00	0	54.73	916.95	116.25	3.27	71.15	5.53	0	39.07	17.54	13.60	19.05	0	12.03	39.34	0	30.84	20.56	88.99	2.44	1.37	11.87	4.74	6.98	106.80	0	9.23	2.66	0	2.05	313.39	309.38	0	39.86	125.97	145.83	11.96	25.69	24.59	25.32	3.67	27.54	30.59	2.22	2.15	0	0	0	1.46	0.41	7.21	25.95	14.59	25.71	8.22	113.08	0	109.28	54.81	140.67	0	0	25.85	28.67	15.04	0	0	72.56	90.72	188.76	0	26.70	20.62	131.82	0	0	175.09	0	0	2.03	93.80	35.05	1.29	21.28	0	21.04	8.38	6.63	107.94	11.25	0	21.93	29.81	64.65	76.44	11.53	109.34	0	5.45	17.05	11.64	54.60	0	141.27	59.42	14.01	169.60	0	126.03	0	0	115.10	54.22	79.78	69.21	0.80	52.36	102.24	60.27	3.89	1787.52	17.82	1674.31	6.61	193.28	30.97	25.16	46.93	109.82	392.96	0	6.00	82.15	79.33	31.08	52.46	94.67	93.06	113.80	0	0	53.10	85.16	0.76	29.69	384.83	26.96	43.42	0	295.25	6.18	95.06	99.06	9.92	218.91	239.95	94.21	156.59	0	102.89	7.05	32.56	0	18.24	38.91	28.65	0	46.96	0	3.28	0	10.17	69.43	23.15	8.36	144.39	28.98	57.72	7.60	129.66	72.22	305.25	21.72	144.19	158.01	22.09	334.19	9.99	10.11	0	35.68	69.06	67.72	74.07	10.79	36.47	4.93	9.36	30.28	5.43	538.58	26.08	0	480.87	102.84	103.04	1.92	105.69	165.86	166.99	166.47	50.44	196.94	37.40	34.83	16.29	127.19	69.07	0	25.00	9.46	0	60.42	57.64	0	8.00	32.50	179.13	350.03	98.80	268.92	257.21	2547.50	356.73	3.93	7.66	5.28	49.96	5.63	420.15	22.57	32.87	440.51	91.17	87.13	151.33	31.75	0	12.09	15.94	0	1.70	2093.23	2.39	6.35	0	169.62	113.79	27.91	747.57	35.77	0	16.68	65.70	38.24	54.78	2907.69	357.88	677.97	370.12	142.47	101.29	223.55	40.44	0	26.90	133.37	378.67	573.82	9.42	23.09	8.91	11.11	0	3.21	1.77	49.81	0	130.84	6.16	1208.69	0.84	92.18	102.89	176.10	19.28	15.81	31.23	10.61	0	32.04	0	0	86.92	0	0	1672.20	79.49	96.37	3.19	8.38	183.40	16.37	28.77	94.99	199.68	50.06	26.64	0	0	611.81	156.89	81.60	3.29	0	0	83.53	41.26	0	0	182.57	42.54	39.69	12.55	39.73	1.88	75.89	10.83	31.60	13.67	37.48	6.21	63.88	70.96	21.53	74.11	27.21	17.75	15.37	15.08	5.51	10.82	63.16	28.18	440.12	89.08	17.43	9.09	0	0	3.82	0	69.91	1.35	97.50	109.52	147.69	0	0	0	61.75	27.54	56.22	0	8.19	0	51.74	24.33	47.02	0.23	14.38	125.26	0	13.43	1837.42	35.97	13.56	2.51	1.92	121.60	49.92	31.95	32.12	5.30	51.33	14.04	286.17	210.21	5.34	48.96	1.56	0	40.09	0	0	4.49	25.82	31.31	35.53	10.10	0	15.82	0	115.44	24.41	37.70	40.31	7290.41	90.91	0	6.36	0	80.06	456.37	75.42	13.78	416.02	10.33	64.91	1.75	142.49	971.69	17.59	591.81	40.82	19.12	626.04	3.72	305.77	0	0	37.50	2.15	1.28	0	110.46	0	0.21	521.67	0	80.33	0	24.48	63.60	2367.58	1191.92	700.17	80.98	0	15.88	63.09	36.88	49.57	0.28	0	42.85	79.66	20.83	48.88	6.79	0	10.48	65.40	1.24	160.99	146.64	240.02	245.87	42.86	51.73	1.36	0	27.45	9.92	21.01	0	189.13	0	25.54	10.38	45.64	12.32	13.00	50.20	118.51	49.10	5.69	0	84.96	6.96	601.29	28.40	153.13	16.35	4.70	44.10	0	5.76	0	10.26	22.43	30.90	0	21.75	133.11	119.20	35.91	1.31	0	29.10	28.95	663.68	9.34	0	31.46	4.69	6.42	96.40	58.83	0	28.57	109.36	0	2.45	0	48.51	2219.66	40.55	588.20	130.89	50.02	0.62	0	13.90	48.57	63.27	28.32	6.64	54.20	52.94	0	53.45	54.38	218.46	31.36	17.45	46.97	22.06	56.06	67.66	214.26	20.44	0	63.94	765.21	39.73	54.22	47.31	0	29.17	0	4.31	9.89	109.42	66.36	18.11	17.46	167.32	68.12	662.84	978.52	226.96	15.30	29.22	2445.42	15.90	66.61	406.40	0	40.89	56.20	0	204.83	85.47	528.47	3.92	23.16	29.34	1135.78	25.97	74.20	47.69	62.98	1352.93	94.07	1304.81	21.25	74.99	58.89	171.47	91.83	112.61	59.69	29.85	27.40	0	24.88	22.22	0	4.19	0	0	0	17.10	21.78	28.51	50.75	0	47.09	198.35	7.44	0	422.14	0	0	2.88	16.10	0	633.79	647.34	1268.13	2.90	5.90	24.13	215.29	110.97	5.14	13.27	12.81	4.63	91.36	39.59	28.41	5.26	26.70	42.19	0	88.69	7.66	0.25	45.89	37.81	0	163.17	87.49	294.60	300.56	117.70	6.70	107.36	180.07	188.66	23.51	96.38	544.28	530.11	167.63	167.33	19.94	25.42	30.69	669.43	48.96	151.78	0	27.84	0	0	38.44	28.07	82.78	224.41	5.93	23.48	71.07	0	69.45	12.12	467.06	491.62	230.67	5.20	141.85	56.72	73.84	0	11.07	12.95	76.72	58.87	22.91	70.68	67.66	36.89	110.32	42.58	33.48	15.28	107.79	0	13.44	39.49	0	177.24	68.92	140.55	137.50	221.17	252.81	35.89	0	49.12	0	142.05	183.29	31.39	58.68	1.16	22.24	1.05	0	13.46	100.24	40.29	0	12.09	1.54	22.50	23.19	189.17	0	403.58	61.69	76.51	2.11	10.99	30.88	46.46	2.50	2.48	0	0	137.48	28.31	46.98	186.35	10.72	1.28	500.75	12.63	2149.46	12.24	23.64	29.58	7.53	7.53	62.74	18.31	3.59	116.95	30.43	0	54.80	0	10.18	162.71	92.88	6.23	44.07	41.31	54.13	657.14	0	0	0	0	18.27	0	0	349.76	31.30	269.08	33.91	0	18.07	0	1.21	35.92	0	89.79	6.60	0	59.66	0	19.22	8.60	53.36	36.09	0	279.31	152.01	401.07	91.84	62.58	5.57	75.47	41.34	5.30	25.52	3.57	33.76	2.14	107.49	6.74	102.33	19.95	24.11	0	73.01	334.89	188.73	48.56	4.79	62.54	53.54	43.36	47.62	87.66	23.93	3.29	23.37	35.02	0	9.59	62.02	0	19.77	14.33	2828.59	7.12	22.52	244.46	43.39	0	2.16	2.73	0.42	55.20	1.64	0	3.92	2.92	63.14	36.81	316.49	171.12	1.50	57.01	14.30	15.18	13.44	150.40	140.94	7.31	39.27	0	166.98	49.09	735.64	34.90	493.60	0	62.22	1.68	0	0	7.78	0	0	36.93	23.28	71.66	10.44	12.31	0	0	0	46.65	30.39	131.27	282.57	119.68	173.65	0.59	27.38	670.46	0	169.55	456.94	0	0	117.07	33.39	14.83	31.27	108.65	618.70	16.13	25.82	1.84	0	0.48	198.51	29.28	6.89	105.88	104.91	3.45	1585.57	0	36.00	63.50	9.72	25.41	6.56	1112.21	26.92	97.62	0	44.32	11.06	0	301.94	0.59	10.27	7.12	65.87	65.22	135.90	72.66	258.69	4.62	214.06	96.19	0	14.04	326.51	148.13	14.60	88.76	81.67	589.25	27.12	17.12	0	106.35	6.35	0	55.42	0	17.41	32.58	0.58	0	0	0	0	486.49	3.21	14.12	0	10.13	0	33.08	0	0.51	3.59	8.86	89.41	101.41	910.07	2.71	22.44	45.73	88.05	1.31	2.95	52.42	24.29	181.74	11.35	13.72	13.53	15.43	2.46	0	22.81	0	57.66	0	83.62	61.71	279.81	301.20	13.93	14.16	0	44.23	0	0	41.52	0	12.18	44.70	9.59	0	7.86	0	243.36	131.16	126.20	89.06	2.21	5.57	0	55.61	5.40	363.94	550.79	1.06	11.70	59.14	94.42	68.13	147.63	138.16	121.15	88.88	44.96	90.04	128.49	23.08	118.68	62.89	0.78	35.46	0	153.25	310.04	257.37	0	21.57	14.81	21.32	35.35	61.54	310.39	319.79	112.24	16.81	291.44	382.60	206.03	352.28	0	551.55	13.74	350.08	243.54	0	0	12.44	93.06	693.68	422.25	121.91	17.07	28.28	209.41	2602.12	2655.02	29.98	2179.49	137.49	969.53	769.53	0	77.54	67.82	55.31	887.93	13.69	8646.18	5339.76	50.37	2536.06	2310.47	806.26	5.81	88.65	335.29	286.09	227.78	2.94	34.00	1647.67	1108.86	1045.88	0	484.13	2107.63	2114.54	1642.38	1643.40	33.01	4.68	0	280.65	66.56	4.00	6.63	0	4095.23	13.93	0	0	106.75	801.74	800.91	511.53	160.55	685.80	352.61	305.63	266.39	49.15	113.03	56.89	3.91	117.54	0	910.39	177.95	175.98	153.91	1141.79	59.03	80.36	445.69	64.67	120.04	13.64	49.20	55.54	68.84	109.32	7.31	0.24	26.83	70.70	358.98	0.41	294.24	0	62.41	0	588.18	48.77	148.43	0	0	121.66	168.74	7.79	8.47	451.76	55.68	124.85	398.42	23.89	42.06	24.58	28.49	968.13	20.08	5.29	44.12	91.24	0	16.56	0	0.90	5.31	0	45.01	57.76	4.06	24.93	15.74	3.14	5.21	9.50	502.44	6.99	0	0	0	0.42	4.87	24.71	0	0	3.19	23.09	1.04	63.20	22.60	1.25	1.04	237.92	17.21	0.50	37.74	26.28	226.01	192.28	18.29	1.95	0	2.80	77.09	179.58	49.70	0	40.40	211.94	75.07	135.37	0	759.77	0	422.41	419.87	160.58	221.13	83.97	0	39.12	17.57	9.67	9.49	2.51	327.77	9.01	63.76	21.73	11.84	74.17	13.52	37.22	30.16	0	19.64	11.78	7.50	112.96	36.98	0	12.29	21.48	0	29.55	1059.41	30.38	609.41	3.36	51.76	27.08	1.62	40.37	20.39	0	14.27	0	0	7.73	113.90	16.66	1.25	1.93	2.32	0	0	0	8.56	3.12	5.10	0	1.06	13.80	1062.67	0	1008.08	1.42	1.53	0	239.06	30.29	1282.82	143.69	8.01	7.75	55.25	103.98	0	0.90	161.38	0	6.23	2.54	0	24.49	285.11	90.91	4.73	0.52	0	28.15	46.38	1.44	10.89	87.49	0	21.36	9.13	20.26	0	8.34	28.63	0	112.59	274.86	42.06	47.30	23.07	12.93	0	32.46	11.08	74.19	2.55	31.96	1609.90	1733.35	373.07	252.96	546.47	387.57	158.39	3.31	17.75	81.09	76.67	367.52	504.47	482.85	7.85	2.35	11.56	87.55	78.02	7.65	2.12	433.21	409.48	107.44	3405.94	1847.26	396.28	4.62	290.56	0	58.17	41.14	104.69	104.79	55.41	25.59	38.02	80.40	0	384.26	12.95	14.20	0	27.51	4.95	3.49	16.96	8.05	35.35	2.12	38.51	3.28	6.96	0.93	0	3.50	0	6598.33	4168.74	3863.08	12.40	2.81	0	154.28	210.27	0	0	0	37.36	5.84	0.18	0	0	57.21	1139.32	1108.53	24.04	7.51	227.18	327.11	178.93	0.70	0	1.23	1.61	0	0	8.07	13.60	6.39	33.67	0	27.87	19.18	1.17	0	162.68	10.82	543.30	454.16	453.81	210.83	0	566.03	0.55	0	536.88	0	290.34	9.86	0	0	0	0	194.71	166.43	78.11	29.74	4.58	150.75	11.52	6.05	85.31	20.56	14.43	1490.55	0	1505.98	696.07	2.76	22.61	33.45	6.33	16.25	242.78	27.80	31.15	1495.83	19.50	1438.55	2.09	10.79	2.33	0	11.41	17.76	179.45	178.51	44.34	161.74	230.45	0	4.87	47.12	30.92	58.80	20.76	6.22	2.82	55.47	50.87	14.80	12.65	2.61	0.61	2.80	1.53	6.96	10.98	0.34	0	0	0	1.75	24.60	65.38	0.45	0	13.53	23.26	252.16	253.84	107.46	0	0	1.44	0	150.67	0	0.78	8.07	0	0	0	2375.10	1590.54	0.90	615.11	0.15	0	2.49	0	0.58	0	4.50	27.86	26.47	0	364.30	0	10.53	41.24	10.32	0	29.26	0	4.20	0	0	361.24	417.71	188.76	2.79	1.72	1654.34	445.60	379.21	2.79	0	0	10.45	26.84	0	6.45	0.85	68.02	9.44	94.74	1.99	109.89	103.93	42.83	4.95	3.03	0	0.87	7.10	7.03	65.50	554.80	815.20	0	246.28	270.53	0	3.69	0
S0247	157.04	5.48	0	0	986.26	751.93	134.81	220.18	95.34	89.72	25.91	56.34	82.70	9.51	0	0	9.30	42.51	171.21	0	25.59	324.31	75.16	56.56	1988.54	416.68	581.70	20.24	129.51	48.45	0	20.28	1601.93	45.30	355.54	233.56	627.42	109.79	637.89	380.98	390.49	56.54	0	0	28.14	214.01	0	184.87	119.05	0	970.95	244.14	0	0	49.40	259.65	262.91	1575.19	101.50	216.16	0	241.89	0	0	0	386.64	0	295.23	162.08	143.24	74.53	46.68	0	0	670.46	496.49	257.83	303.50	2001.53	1906.91	591.87	398.86	211.25	560.31	764.29	558.41	129.76	3022.96	0	138.03	306.29	211.13	732.53	498.28	992.73	989.95	195.00	32.60	112.64	0	185.02	0	0	207.38	160.41	0	49.98	1185.81	1184.13	167.59	20332.66	9.08	10353.07	0	0	21.67	3049.73	8.47	0	3047.72	431.18	240.80	0	273.80	687.48	13.45	1166.58	65.40	102.72	10136.17	862.52	0	108.36	17.31	261.58	107.10	108.17	0	537.79	425.65	439.76	158.71	152.72	85.79	0	0	15.17	0	57.67	0	0	0	33.05	441.03	30.32	246.71	0	27.79	816.43	369.13	351.22	194.64	13.39	16.09	2297.77	1396.20	163.13	399.73	246.48	771.23	759.68	480.66	2.83	258.54	239.80	164.22	21.65	454.84	301.96	242.23	196.60	2.66	109.02	62.06	37.90	236.23	0	424.21	70.98	615.09	25.24	0	212.35	951.48	12.67	103.14	85.87	0	79.68	4503.16	2264.10	2315.03	118.76	30.52	0	23.45	148.96	8.38	0	50.89	7.36	1321.85	413.51	194.59	7444.48	30.40	3900.78	667.14	69.32	165.82	0	566.66	125.13	6.99	25.65	601.66	83.98	722.98	339.78	443.27	76.97	0	2906.03	2873.38	62.00	510.08	251.38	35.03	941.25	1839.41	1976.21	128.29	398.32	146.78	11.91	214.64	144.98	471.17	23.99	96.72	0	1806.09	1806.09	46.31	514.15	0	190.39	0	47.03	184.56	435.99	4.13	47.31	0	60.15	272.04	272.01	12.07	17.78	7.28	648.62	0	0	34.71	9912.57	1546.49	1060.78	0	348.42	52.59	434.99	421.23	0	0	294.43	93.25	1.88	172.97	34.11	110.02	0	54.58	23.02	0	151.14	0	0	58.49	282.87	154.47	1059.67	0	14.12	0	0	221.11	2343.54	2342.23	0	55.21	1386.88	277.77	280.39	171.77	235.43	515.63	146.48	81.77	440.30	96.66	416.48	0	28.71	0	8.67	0	188.41	108.81	21.28	424.62	44.38	21.28	428.12	517.10	118.12	0	177.39	80.82	10.54	485.97	1.21	471.84	198.35	41.77	199.38	38.86	0	126.22	329.29	0	119.22	0	0	14.52	0	0	3.60	0	25.06	0	14.60	910.98	6.87	49.52	1178.02	0	841.97	67.76	759.07	4.47	516.74	0	452.67	0	42.11	48.76	0	269.31	96.38	37.61	184.00	51.69	2.10	3799.25	3973.05	0	0	443.27	64.92	212.48	117.80	386.27	120.69	0	0	111.62	23.87	28.18	0	425.81	67.60	0	65.88	0	17.99	30.22	0	0	14.66	73.18	243.14	96.04	1916.78	54.43	58.06	317.26	0	0	0	125.87	4.34	0	0	64.29	30.64	123.70	102.07	72.33	31.28	90.91	305.56	0	62.86	125.43	183.21	192.28	45.84	4.34	1251.91	0	143.97	156.83	273.67	0	199.43	3.82	1308.09	4.07	0	7.15	45.16	178.13	36.33	851.12	640.23	0	0	72.74	32.79	4440.90	722.71	2351.43	200.95	297.97	147.15	0	640.94	22.87	303.89	26.85	55.57	0	143.33	35.96	72.79	38.25	0	70.58	19.92	37.46	140.18	156.12	433.64	127.89	75.19	95.10	775.60	231.67	246.53	482.54	31.54	466.93	115.29	64.05	69.28	9.25	340.22	6.03	95.00	69.12	30.91	24.54	47.92	31.65	22.56	67.88	628.46	0	202.37	0	34.65	65.17	186.60	31.69	16.97	248.70	68.76	37.47	91.54	228.90	164.45	0	297.92	2575.82	751.53	1257.65	0	0	0	51.34	255.98	0	5.26	0	16.07	0	40.12	701.07	344.29	3.64	41.82	462.36	1230.15	0	193.86	1216.79	6154.82	818.34	1013.33	199.64	2057.18	0	4.43	0	0	0	61.88	0	0	95.06	0	31.71	34.31	33.09	0	48.80	679.17	156.23	33.93	27.43	2552.07	173.70	192.94	2311.88	691.41	367.21	0	103.16	96.10	103.16	64.94	210.67	160.84	160.84	85.68	210.16	0	129.77	129.77	5.70	5.46	0	0	29.45	73.27	48.94	74.33	39.23	2041.37	245.78	293.84	66.23	0	0	69.60	0	212.88	0	29.38	1668.49	144.11	60.35	3.68	1263.34	32.18	790.23	364.67	230.76	2.31	196.63	12.39	58.60	258.25	0	0	0	0	0	350.18	358.21	0	73.15	68.27	0	107.35	244.71	0	445.27	0	0	0	0	10.10	2.77	18.78	0	0	56.55	62.63	62.64	61.62	0	548.53	133.01	282.76	23.46	0	0	341.60	281.49	0	0	0	29.57	24.79	290.61	52.35	52.67	0	3.21	3.21	0	2.40	3.90	4.49	23.04	76.40	0	6.37	0	120.25	78.22	77.43	0	174.36	0	909.14	164.03	0	8.22	24.88	159.83	16.01	571.40	4882.22	672.49	701.67	636.04	842.51	0	0	49.76	0	9.09	0	80.87	194.75	394.05	0	353.49	125.32	30.82	0	0	1.09	645.35	0	2.70	46.24	8.18	0	15.18	0	20.40	238.32	0	438.92	5634.26	471.96	0	1152.49	72.78	229.72	0	0	0	0	7.04	0	0	139.37	103.42	35.23	0	0	0	0	15.76	0	168.77	0	2.78	2.70	33.07	43.59	105.26	53.09	354.41	38.84	45.16	1334.18	905.60	0	0	2.72	5.34	3.01	246.20	55.16	27.90	0	0	0	5.56	0	4.03	8.13	31.95	48.57	48.57	48.20	66.14	0.29	0	1164.65	0	583.85	51.66	165.62	851.47	483.33	486.37	304.20	0	1625.31	0	1670.09	161.71	0	201.51	395.57	0	0	4.77	1.43	3764.38	43.29	0	24.49	302.61	0	32.38	10.76	11.27	5635.76	5623.51	561.12	316.45	0	0	458.40	477.38	0	3.79	7.70	57.83	0	95.45	0	0	1.93	0	0	52.90	0	0	0	309.57	112.52	249.05	0	6.87	139.49	5.71	0	7182.79	4.93	0	143.55	0	190.52	150.74	26.35	0	81.65	69.63	0	2.29	0	0	0	194.03	275.55	319.90	4.54	32.73	38.12	0	65.55	1.48	15.34	46.36	0.24	0	0	82.81	126.44	218.64	1198.32	1222.29	197.24	91.57	0	399.16	40.16	21.43	0	177.80	34322.34	91.39	83.89	54.38	3.08	10.16	24.08	12.94	213.96	329.08	249.75	0	3.11	13.35	0	61.35	202.87	45.79	9.68	0	0	19.74	0	1025.81	558.07	220.49	5.87	39027.57	0	23300.68	64.37	0	0	12.62	0	0	0	406.79	51.74	0	1596.06	1596.24	36.22	0	3.13	11.64	35.05	13.04	10.76	2.68	0	117.56	0	0	302.90	27.37	0	0	285.06	937.00	0	4.94	735.55	0	586.31	210.37	15.50	5.59	135.20	45.42	309.69	28.74	85.39	108.17	18.16	123.75	0	34.27	30.22	37.56	10.32	0	249.98	31.59	57.17	47.49	259.20	218.00	78.28	109.30	0	1423.83	23.69	361.90	361.29	78.41	113.43	9.46	17.78	12.08	0	0	6.21	206.48	101.64	0	0	0	53.37	18.57	62.07	5.23	176.94	0	324.92	35.21	72.66	123.94	0	1.30	2.55	1.36	31.72	113.12	23.81	25.10	4.36	0	0	11.72	28.76	63.23	4.98	0	53.10	19.12	270.69	251.54	103.92	0.68	0	99.31	0	29.81	0	0	0	0	56.33	87.48	93.60	6.32	1044.59	1083.67	13.03	30.79	11.01	297.45	0.77	439.62	66.19	0	25.43	161.07	0	0	7.64	0	0.47	0	113.73	130.27	34.05	2512.08	376.46	376.46	0	100.04	1410.87	4745.24	619.88	42.02	67.24	343.16	0	21.91	0	19.69	2.03	16.91	6.49	16.77	55.08	269.28	233.04	9.73	166.82	93.70	0	575.51	1236.55	178.52	0	0	1.78	2.27	468.85	386.34	0	37.49	0	0	1.16	12.56	84.38	36.82	36.83	69.43	76.52	26.77	3.18	17.96	0	2.24	865.58	29.17	0	267.74	14.99	0	0	0	4.20	13.75	4.94	5.77	4.79	0	1050.56	6897.90	414.48	1213.80	2.81	0	417.36	0.61	39.04	81.40	9.11	0	0	33.79	120.01	30.09	482.05	0	122.76	130.07	61.42	21.60	0	12.78	280.28	5.43	105.52	2932.52	260.96	439.41	26.79	2.67	0	450.30	0	2.06	42.22	40.13	268.40	5.89	425.54	0	0	85.99	325.57	9.62	0	3.74	0	568.02	38.38	3.92	0	82.51	24.97	0	279.95	3.26	66.56	272.95	145.71	0	47.64	2.26	0	2754.38	3117.84	0	616.21	0	3.91	0	810.62	141.09	0	328.40	99.65	2.74	16.21	0	7.64	27.30	29.23	0	40.06	0	1.50	0	21.67	0	0	0	20.77	88.46	91.20	91.32	134.09	95.13	43.45	81.45	0	1157.82	1158.39	0	229.64	0	63.30	57.95	2.51	0	0	2.81	37.74	45.92	23.79	0	160.05	76.46	13.04	2.25	0	25.74	485.47	0	0	52.34	38.24	0	23.22	34.84	0	6.82	65.34	65.34	0	19.65	18.19	12.78	40.77	0	26.06	44.26	0	0	668.75	0	1762.43	16.52	0	889.78	0	945.83	0	4.72	519.35	24.41	906.31	89.96	4.32	0	6.75	9.32	0	44.87	0	0	407.20	930.93	13.21	11.81	24.73	155.22	29.80	1439.22	0	5.46	38.91	11.89	0	76.55	0	273.27	49.23	0	0	0	69.45	907.29	907.29	67.11	80.56	29.69	0	0	0	20.20	368.57	8225.00	0	292.83	14.11	0	2502.86	4.43	0	0	31.10	259.80	0	5.51	43.72	18.53	0	10.24	0	0	126.29	0	1211.90	145.89	39.24	10.91	0	31.61	732.70	239.69	3.99	145.13	186.31	252.56	12.07	7.91	0	239.69	19.43	237.34	58.69	13.02	64.37	95.00	0	174.11	67.26	0	96.67	56.21	10.72	12.04	0	59.99	24.07	0	4903.66	1.32	0	484.23	187.59	2.61	0	2978.10	178.52	642.77	127.16	14.39	114.50	114.18	1.30	153.03	150.19	23.90	28.04	24.17	26.95	3915.15	0	6.89	10.14	0	0	6.03	108.93	2857.07	104.98	412.66	3.01	210.93	0	0	197.72	0	116.59	27.98	95.47	372.18	5.59	29.16	24.11	55.59	38.68	116.86	6.71	1.21	324.70	0	5.39	470.33	3.01	30.59	526.53	0	231.22	30.82	212.26	18.39	69.88	73.96	124.96	0	98.32	12.42	70.40	69.64	0.48	118.64	176.01	0	180.66	182.75	0	15.97	1395.42	15.81	245.61	281.80	1561.91	1570.12	85.09	85.54	179.96	408.46	4113.29	0	32.03	83.29	0	2.77	7.81	0	59.09	1.80	6.07	0	0	0	10.65	29.76	3.07	1.39	389.30	546.40	954.53	77.60	90.35	0	0	10.87	2.22	233.37	0	3442.87	949.39	0	113.21	38.48	38.48	0	11.18	48.88	0	0	25.26	9.79	0	0	2.36	0	0	0	0	1151.29	30.58	577.44	0	23.96	251.06	48.23	57.56	87.91	3.00	0	1.30	19.86	7.79	30.19	13.12	70.62	0	6.94	2.28	183.19	0	3.66	1.03	97.63	85.76	0	40.03	258.42	71.59	0	79.10	86.18	34.84	112.74	107.32	108.33	4.62	0	0	0	14.00	0	155.34	106.61	2.09	0.52	150.18	1.68	0	226.44	8.07	0	0	17.10	38.73	0	88.83	0	0	90.31	85.91	50.59	46.56	9.36	69.51	1.22	0	197.38	122.92	116.68	0	0	0	2.05	0	0	4.85	20.03	31.73	0	0	0	553.01	0	20.56	0	0	1.16	0	1.56	32.74	2.30	9.97	0	0	202.90	1.27	5.83	0	0	14.11	0.85	5.86	0	604.36	146.92	62.02	9.10	0	165.68	103.91	0	0	0	0	2.07	0	0	83.25	255.00	0	0	121.93	0	4.81	133.39	250.88	29.10	0.70	0	4.98	65.19	102.11	77.40	22.76	116.77	1.80	60.44	44.76	33.36	0	157.72	0	0	0	0	28.87	0	189.79	10.83	41.41	74.17	93.94	33.28	2.29	0.22	0.38	3.29	11.51	29.45	13.75	13.12	6.47	24.77	0	0	0.42	0	0	0	0	1.63	24.98	0	33.51	121.59	92.46	0	19.18	0.67	0	10.48	0	11.94	0	83.02	0	0	1.71	14.27	144.05	0	22.08	115.07	0	0	16.24	9.43	57.66	3.23	41.50	19.74	41.15	0	21.86	0	91.06	19.70	17.83	20.65	4.62	312.90	57.91	187.58	5.39	0	0	0	0	6.35	220.21	89.63	0	183.23	0	108.09	1.54	20.61	232.17	64.35	195.84	195.84	0	131.99	4.34	64.67	56.96	1757.77	85.16	1840.09	20.28	137.45	1212.81	0	47.17	548.40	985.99	0	27.65	43.74	43.74	0	159.46	113.03	200.93	118.73	0	2906.42	19.74	121.00	9.16	24.48	221.96	0	3.89	1.31	501.31	39.92	185.87	208.43	83.42	260.77	245.77	0	11.98	0	11.86	89.27	0	69.48	63.52	0	7.19	24.72	0	0	34.17	0	45.73	49.83	20.05	0	32.16	40.91	58.04	0	0	62.44	62.20	0	28.18	39.14	0	150.66	13.28	0	76.65	0	2.52	2.46	0	3.86	30.97	0	0	25.78	23.46	222.93	48.53	0	223.48	109.24	106.36	12.61	174.16	0	59.82	59.60	89.49	0	44.49	26.80	0	233.98	161.02	160.04	41.36	12.94	18.99	125.64	58.51	13.26	0	0	12.51	348.74	76.81	13.79	38.72	5468.34	718.30	2.29	18.22	9.15	25.65	15.52	690.35	51.01	45.24	128.65	28.16	0	48.61	8.15	323.06	0	15.37	0	0	2485.94	0	0.86	29.48	361.00	272.12	0	459.81	6.95	10.11	0	65.12	68.41	0	3585.64	384.58	137.47	1242.07	8.97	0	172.19	24.30	0	15.93	129.14	39.58	521.72	3.83	0	0	0	36.26	3.54	37.56	0	17.90	0	35.80	1.36	2.22	9.98	0	0	15.45	4.54	39.28	0	0	39.61	3038.01	0	87.88	27.91	0	109.39	87.36	0	0	0	285.25	3.93	31.02	124.12	36.47	33.26	34.57	5.42	760.20	561.70	98.76	55.90	0	0	19.54	158.12	67.38	0	0	135.64	75.73	74.21	14.95	2.70	0	0	30.71	0	0	0	34.16	23.05	6.83	4.49	19.64	0	138.36	138.36	139.31	0	82.02	0	51.27	5.49	0	84.89	0	0	0	20.34	0	0	0	5.77	4.12	19.87	0	0	0	5.58	1.78	1.91	1.37	0	0	19.68	0	0	3.16	0	24.31	0	19.91	1535.91	41.68	3.44	0	0	87.48	0	0	0	1.75	2.54	0	174.25	487.30	4.28	6.22	0	0	0	10.20	4.56	0.85	0	0	0	0	0	30.52	0	340.49	7.02	0	49.67	7911.29	0	0	0	1.92	0	0	83.48	0	58.64	17.78	0	41.58	0	1015.52	0	1012.41	78.53	5.72	152.64	5.80	62.50	0	9.61	0	23.60	0	3.29	0	7.22	13.30	1676.90	0	270.58	0	0	5.08	192.23	138.89	96.98	249.27	20.46	19.13	117.64	0	22.86	0	0	0	34.51	4.33	0	0	31.79	10.34	6.50	21.41	41.74	1.55	2.63	4.37	0	20.11	0	3.75	0.86	0.80	35.46	0	0	14.87	0	0	86.34	6.53	0	84.34	60.89	9.99	5.17	17.17	53.60	0	0	28.15	0	0	10.13	0	48.78	8.42	1.38	2.23	19.70	0	7.66	0.17	30.52	0	61.74	17.58	0	0	0	0	41.17	24.01	41.96	22.77	0	363.22	108.32	13.71	189.44	113.46	0	0	0.55	0	3351.03	0	0	0	35.94	19.96	0	0	0	65.75	0	9.11	0.55	34.43	25.96	11.47	9.12	113.61	4.45	0	0	230.83	214.22	3.49	45.76	70.41	3.23	54.22	58.13	0	18.92	23.19	119.33	30.51	0	134.64	21.87	144.27	0	3.15	15.69	3.17	0	0	1706.79	1.52	15.44	0	6548.57	0	6.13	1116.74	97.88	0	15.33	0	448.63	5.72	457.49	0	0	0	2409.37	0	0	0	0	1220.47	4.11	1225.33	86.07	300.72	198.89	477.41	238.50	0	0	3.23	0	39.31	43.65	43.65	0	58.34	0	0	90.45	11.57	0	20.55	20.23	11.07	0	127.41	0	0	204.32	81.49	258.44	118.18	12.35	43.72	220.86	217.88	735.62	0.77	127.53	6.77	126.14	0	68.16	0	35.98	18.24	33.81	0	0	496.80	0	46.43	20.00	27.32	0	0	25.75	49.16	0	5.79	6.98	44.18	44.15	9.60	0	17.69	157.38	425.77	0	0	11.32	11.55	75.03	86.70	31.92	3.22	18.14	404.76	146.74	58.83	0.54	56.93	0	0	0	154.90	0	255.97	0	78.51	0.61	0	2.80	0	0	88.88	79.45	16.95	81.38	81.34	151.01	56.81	57.66	5.75	0	1.63	1.71	0	0	0	241.45	0	0	11.06	67.40	0	19.57	53.75	0	26.85	106.25	193.13	63.45	30.55	10.26	0	24.61	23.02	0	0	144.98	18.63	24.23	0	0	4.61	1.76	16.65	0	3.13	0	70.10	0	9.65	15.79	5.62	0	391.73	74.70	85.48	0	0	0	0	0.23	0	0	0	71.54	51.94	56.48	207.50	4.10	4.14	500.21	74.34	1019.90	0	35.83	0	0	0	0	33.80	4.64	33.23	0	0	71.99	0	0	341.21	0.07	4.83	12.73	0	31.11	237.68	0.85	0	0.37	46.55	0	47.54	5.87	396.55	0	381.67	5.70	11.14	8.64	0	0	0	0	0	0	39.52	44.71	0	0.64	0	0	1.45	0	0	40.08	4.54	0	38.08	0	116.33	104.86	0	38.26	0	41.23	0	0	0	75.68	1.11	0	0	72.93	576.83	33.46	1.29	18.24	39.95	16.78	14.77	22.59	0	8.21	388.08	0	0	2.13	58.46	42.66	0	388.73	0	4080.81	110.64	0	219.22	16.15	20.09	1.13	13.46	7.73	0	1.35	0	2.09	0	0	0	90.78	80.44	62.71	6.57	0	0	2.76	45.17	44.39	0	0	0	0	0.88	130.79	530.55	377.04	7.31	41.18	29.82	29.82	13.95	0	4.61	4.61	0	1.77	39.40	0	0	389.14	62.03	4.85	15.51	55.74	130.13	384.41	17.00	53.71	0	109.92	1791.15	16.51	16.58	302.49	1.53	80.89	65.79	10.38	32.49	15.05	192.44	317.59	180.19	0	42.73	4.02	5.55	7.57	2.20	0	42.70	24.62	46.68	793.38	32.54	58.22	0	43.07	58.50	12.77	583.88	0	110.99	2.11	1205.13	11.24	22.55	27.57	2.78	85.63	0	4.59	3.51	5.09	0.62	103.48	4.55	7.80	30.97	5.15	0	20.02	0	8.26	34.73	324.31	1865.17	185.01	103.63	0	0	0	0	8.02	1.74	0	41.18	0	3.33	317.91	32.79	0	0	2.40	0	2.18	0	0	0.78	0	0	0	7.56	69.24	139.04	651.21	0	20.82	6.06	0	24.42	24.17	0	0	0	0	1.33	19.36	38.89	0	0	1.39	77.02	176.80	0	42.42	0	225.15	229.07	0	0	0	45.87	53.62	51.17	0	82.62	1.27	2.35	16.25	0	0	5.27	276.28	154.60	154.60	0	1.01	0	0	0	0	953.06	1667.67	0	0	0	16.81	36.98	36.89	35.02	0	771.61	0	769.23	113.92	0	472.51	17.14	397.09	46.17	0	580.76	38.93	38.77	0	0	0	0	0	0	360.45	241.21	100.77	0	1100.86	834.23	82.03	490.22	88.28	375.71	3.07	225.85	197.47	0.55	81.04	0	0	505.15	298.12	134.77	27.55	10.98	35.65	2035.19	2032.08	8.14	1369.82	23.42	632.96	532.54	0	66.41	66.41	1.78	19.94	1.71	4868.93	3413.81	35.43	718.07	668.08	159.42	0	38.26	54.17	3.13	0	0	0	1343.90	884.48	877.80	0	0	69.45	70.61	164.99	175.60	26.01	0	28.42	296.53	74.22	2.94	1.18	180.14	187.67	0	0	0	0	0	0	11.32	0	0	0	0	0	0	252.06	66.00	0	0	25.06	1512.65	360.95	328.80	0	0	42.78	0	0	0	21.30	0	13.25	11.91	149.24	0	0	0	26.20	0	413.46	904.11	147.85	1.60	46.41	0	810.24	0	0	0	0	2.08	13.49	26.25	6.60	394.83	93.65	101.97	676.75	0	84.01	121.10	0	264.36	44.58	11.65	39.37	45.94	0	50.06	45.52	18.89	19.33	17.63	4.75	0	12.88	71.02	27.19	0.07	1.76	0	1392.95	4.88	10.41	15.41	7.70	4.23	243.38	11.10	9.45	0	7.26	35.37	0	95.41	280.73	0.43	18.02	232.28	62.44	6.36	157.20	0	0	0	12.43	31.67	10.93	6.12	54.98	606.99	39.44	43.24	41.84	614.72	483.20	552.43	2.49	1089.25	0	766.32	711.54	0	394.81	136.83	7.38	60.76	19.47	46.35	2.13	1.03	29.51	0	2.16	18.09	9.55	5.79	167.17	133.50	67.74	0	3.56	0	0	0	1.49	0	1.07	1.07	1860.57	127.66	550.25	126.44	108.55	0	0	37.53	0	9.47	62.42	0	29.64	13.03	0	17.79	0.83	0	44.27	0	29.95	39.00	0.77	0	181.38	240.36	98.68	1.75	0.51	0	1468.65	0	1122.05	0	1.20	0	0.87	0	800.02	0	0	0	222.75	105.15	21.89	8.16	3.72	12.05	44.36	10.10	11.03	5.07	338.51	1.93	3.39	0	0	0	4.29	65.18	0	8.62	10.38	34.28	17.94	33.66	6.64	6.87	3.85	4.14	0	210.69	0	0	0	59.83	26.28	0	0	0	0	6.30	1590.49	1154.75	80.16	257.99	40.98	31.81	155.94	2.30	0	71.78	95.01	54.04	79.94	93.19	57.68	0.51	0	0	0	0	8.21	436.66	439.09	9.69	1250.67	541.64	17.15	0	131.80	137.33	0	2.55	1.65	16.77	11.09	10.76	2.10	29.87	0	0.63	273.52	175.23	251.30	0	9.47	0	0	118.12	3.49	37.32	4.47	0.47	0	0	0	0	5.01	1105.62	151.23	146.21	204.04	40.85	0	0	0	1.63	3.25	3.06	13.50	0	0	0	0	45.57	0.80	0	0	0	2628.82	1223.69	0	0	3.03	75.81	22.27	2.66	2.82	191.10	6.59	0	56.03	12.38	0	34.29	18.44	0	2.10	0	898.20	647.18	639.59	66.69	21.21	1067.13	0	0	744.75	0	0	41.62	0	0	0	0	38.37	22.24	8.47	0.80	1.07	16.08	0.95	0	0	109.11	1.94	1718.78	4.93	1604.37	311.01	0	30.58	0	0	2.15	2.48	2.96	0	298.02	27.53	0	7.39	0	0	0	0	0	201.60	81.18	0.52	449.01	334.63	40.57	30.71	0	0	15.21	909.05	5.09	0.34	112.17	78.65	4.14	0	0.86	0	0.58	0.76	6.96	42.33	0	52.15	97.18	0	6.13	16.64	115.40	0	57.09	34.90	0	872.85	244.29	152.37	0	49.45	21.26	26.86	121.92	0	0	33.35	0	0	0	1314.63	912.12	10.14	147.24	2.86	5.69	8.57	6.51	0.58	18.52	56.26	124.85	98.20	5.58	0	14.07	60.01	75.86	16.28	0.34	118.20	4.51	0	23.54	0	135.53	163.54	60.29	7.76	1.10	1057.59	31.18	34.49	43.90	26.98	370.26	101.83	127.87	0.45	64.42	6.70	123.07	39.50	38.35	46.74	370.73	370.40	120.30	29.60	0.61	36.35	0	11.68	4.75	688.98	148.69	121.19	160.17	0.18	74.75	0	0	10.15
S0248	246.44	134.82	36.20	317.42	2673.29	261.32	364.38	901.55	119.58	415.93	17.29	76.26	65.31	19.48	3126.58	0	542.38	23.43	998.68	0	22.60	320.76	111.64	78.58	2606.73	563.55	773.93	22.06	281.22	82.85	27.25	53.61	2342.98	22.46	1413.74	759.31	198.16	347.54	197.24	1079.70	1083.73	170.57	547.49	6.90	567.29	1131.62	0	0	120.62	109.85	2395.36	414.08	0	0	42.21	412.44	418.73	3925.98	0	1740.01	0	182.42	311.74	147.62	0	1854.57	994.28	709.58	250.79	340.02	215.30	235.13	0	0.90	1436.17	1068.95	542.64	277.76	3215.06	2882.32	1044.50	468.15	175.59	797.97	1308.81	1546.67	1149.84	2722.81	0	798.12	693.42	740.29	1407.10	587.67	2577.20	0	1175.25	489.60	171.90	434.13	199.24	312.52	272.72	145.05	174.76	25.20	153.20	1402.59	1372.86	147.99	35316.66	101.88	18066.24	16.40	0	26.10	4904.40	12.42	1563.14	2652.53	123.96	258.46	19.12	304.90	0	32.08	13434.49	149.71	399.46	15306.92	0	0	145.47	0	99.77	0	354.42	0	715.05	1301.46	460.46	256.64	0	163.20	54.63	216.27	16.25	126.56	0	545.18	0	130.77	463.67	702.54	93.20	287.19	0	140.90	1017.68	692.50	707.68	237.07	5.90	5.67	8666.15	5431.96	446.64	0	338.20	1394.14	0	765.91	0	84.02	0	232.18	25.28	1477.04	1097.12	58.61	233.32	20.19	387.58	137.03	445.26	79.74	132.08	530.80	139.22	1264.41	392.58	15.09	110.27	2570.67	37.68	193.08	150.06	189.01	26.42	5632.12	2783.46	2790.69	639.88	24.03	0	23.79	116.48	2.02	0	48.12	646.75	1243.72	483.80	213.10	12393.60	49.26	6456.10	1041.91	0	8.89	12.02	1087.47	228.69	0	154.05	538.51	46.85	1505.85	0	693.34	25.20	0	3514.48	3412.27	230.88	908.34	183.55	6.49	1362.80	2729.82	3279.64	1312.67	400.15	199.11	0	323.74	143.53	319.89	3.06	100.86	140.01	3819.04	3818.58	454.24	1039.90	1336.56	229.34	1088.69	10.20	242.95	829.46	15.78	222.36	6.44	84.59	455.10	362.64	0	26.66	0	565.28	4810.32	0	0	19322.21	2386.09	2805.99	0	303.92	744.19	168.28	158.98	124.66	320.01	502.54	303.22	99.81	295.39	16.73	231.54	0	372.93	275.45	32.14	285.17	7.89	103.85	193.80	292.69	229.28	2513.68	586.12	69.08	168.68	12.83	0	1631.02	1632.63	7.06	45.32	825.18	502.16	513.47	515.48	440.96	641.62	102.77	810.68	575.75	77.34	550.15	412.58	28.20	155.24	127.64	71.91	114.95	56.35	12.90	274.14	153.37	0	269.20	270.10	163.10	0	43.51	31.65	27.45	1321.39	70.23	1306.61	433.88	0	436.87	33.53	4.08	261.96	575.24	2.14	259.36	3.13	0	539.75	204.89	81.30	0	4.97	0	80.08	20.56	970.50	0	22.48	1542.93	0	2426.70	95.37	1892.67	16.86	532.29	0	101.31	0	103.80	104.59	0	294.30	111.92	1.79	373.46	66.79	381.55	4962.90	4485.24	169.77	0	754.69	327.36	353.82	0	893.94	206.22	174.24	0	199.32	33.60	51.24	18.62	546.95	62.79	132.93	43.30	58.83	204.93	10.64	0	0	99.43	2.00	428.05	228.00	1637.84	55.88	7.05	398.15	0	0	0	125.81	16.35	2.55	110.50	242.61	128.64	184.96	186.80	0	48.05	54.00	307.18	125.01	6.97	50.17	37.15	306.32	156.16	0	1913.33	10.59	1875.84	370.27	488.29	117.20	197.40	37.75	1263.89	3.65	35.82	1.63	0	212.78	90.08	1773.08	486.82	72.78	20.92	50.94	129.18	6949.36	1704.98	2267.29	353.06	179.94	34.54	24.19	373.73	113.21	54.19	91.94	54.19	36.49	41.12	159.30	625.62	15.70	21.57	484.55	21.74	177.34	270.23	151.22	239.26	500.48	258.26	52.29	1080.28	455.50	573.72	691.79	20.99	537.78	179.07	147.48	204.08	0	690.97	45.13	0	12.48	12.39	343.67	306.53	2.78	0	230.35	1378.44	101.08	209.13	0	9.03	256.13	215.47	37.45	2.69	566.83	0	0	193.28	378.81	187.76	189.73	196.15	4608.07	563.02	0	0	0	44.36	56.30	2527.37	0	23.48	83.00	0	0	102.69	674.97	1182.26	21.82	37.24	163.78	1541.39	1174.10	1089.55	731.63	10459.86	2558.50	990.97	371.67	1905.98	0	0	31.29	0	483.22	103.64	0	121.27	353.96	138.06	73.00	119.13	21.49	24.40	118.37	2096.61	247.52	70.82	96.76	3322.39	112.83	266.48	2602.07	1762.95	592.92	52.70	51.89	180.93	73.76	329.09	180.45	126.26	126.00	365.23	180.63	514.50	159.84	160.28	15.06	146.45	531.69	226.33	357.39	434.42	18.09	44.85	398.99	1762.42	253.99	266.26	75.80	148.59	266.12	3.39	41.01	462.48	0	176.87	2943.43	1544.91	107.22	40.81	3189.53	96.05	2200.83	0	0	109.90	181.92	53.39	902.96	454.73	165.02	4.23	95.97	302.85	154.55	1180.84	1180.84	249.22	139.63	164.49	247.84	167.26	397.88	0	1121.85	74.05	0	5.05	991.16	68.60	36.84	135.75	138.28	3.83	70.87	227.38	224.87	218.22	0	928.46	254.27	574.84	0	0	1459.54	621.20	274.98	7.74	160.83	93.99	90.72	151.05	294.24	0	190.04	0	9.81	10.16	40.46	8.28	58.19	90.14	134.32	489.90	13.05	42.21	60.14	516.13	0	0	8.51	71.16	20.91	1598.38	150.48	82.56	0	0	128.60	0	2620.69	5176.06	2615.79	2616.70	657.37	1719.49	519.01	436.76	27.67	229.59	56.87	442.36	163.78	335.03	337.30	192.96	341.89	277.88	131.04	13.49	5.95	76.55	1907.38	0	38.50	38.89	62.13	106.61	12.38	39.54	80.17	282.51	157.04	1194.94	3628.68	738.65	0	1226.52	1.82	479.84	223.04	0	22.18	0	0	203.33	0	132.20	256.47	25.12	0	20.71	22.34	0	270.49	0	451.27	184.78	40.41	76.40	99.96	229.60	85.88	91.40	499.31	98.60	86.48	2110.59	210.38	17.93	82.73	557.01	167.48	163.92	703.52	33.34	102.82	0	0	21.93	17.24	86.21	4.22	67.33	68.11	187.99	0	0	424.67	13.31	0	1411.05	18.86	0	319.55	196.23	2757.65	1733.87	1728.59	550.97	63.43	2046.30	0	2212.82	133.07	0	91.34	0	17.63	0	167.89	0	2874.50	411.49	354.05	36.48	313.70	9.30	93.28	47.79	89.25	8207.63	8195.68	704.85	345.28	636.76	614.10	0	788.97	721.81	7.39	13.00	221.71	0	125.50	64.44	5.99	3.53	0	13.94	121.06	0	92.52	5.50	1012.56	2.67	767.30	0	0	0	5.11	166.98	9225.04	28.42	10.76	82.34	0	312.68	173.70	41.91	4.55	232.08	325.00	11.75	6.80	110.69	0	4.28	158.19	1100.60	283.89	17.38	104.79	8.39	0	0	3.33	54.30	73.20	0	0	460.73	342.85	78.25	0	647.43	774.30	296.47	0	45.10	1600.73	122.84	26.34	0	281.33	25697.96	52.07	167.66	41.64	22.69	284.68	0	68.21	520.07	245.92	16.23	0	0	0.89	56.35	77.41	187.62	283.21	3.32	120.30	11.22	152.91	200.81	283.75	227.14	20.97	0	30787.03	22.20	19727.16	102.67	0	3.11	0	0	52.37	0	1114.66	138.71	0	1370.57	1374.66	125.28	0	16.07	32.23	275.75	0	2.09	94.35	3.25	86.57	1.81	152.93	159.16	5.75	156.68	72.58	416.55	422.18	64.38	92.04	447.09	0	202.39	329.66	37.08	43.56	360.55	38.22	105.81	177.15	98.02	200.75	126.65	226.21	205.25	36.51	85.03	83.58	4.45	0	0	186.54	111.84	0	430.89	0	0	272.92	18.99	1662.78	46.29	138.44	131.82	110.89	354.26	51.58	0	92.08	79.72	6.19	0	52.23	72.92	0	5.00	6.99	20.84	61.94	0	18.96	274.12	0	552.61	1.54	331.80	95.31	0	5.52	28.39	35.17	44.59	207.24	134.68	114.45	36.16	0	0	0	21.64	1.16	0	2.56	0	3.04	244.31	0	132.12	69.05	132.56	0	0	45.11	0	26.71	0	0	200.15	335.48	246.14	11.58	433.06	366.03	4.80	25.49	93.75	290.11	0	515.24	42.34	0	56.96	51.43	20.53	3.74	10.92	0	7.54	8.47	290.73	146.96	53.84	3575.11	413.91	398.88	209.62	135.03	967.60	3301.80	386.18	47.06	280.06	330.80	43.95	42.81	0	40.89	9.05	13.08	12.88	13.27	74.06	605.30	600.22	26.68	151.76	9.62	4.65	544.25	887.14	88.05	22.30	2.96	4.19	9.63	128.24	848.44	1.49	11.10	16.79	0	43.08	164.62	0	0.86	0.85	2.50	2.19	3.71	0	178.88	2.52	0	1718.65	120.90	475.25	0	31.73	0	50.33	10.67	1.65	7.30	1.78	8.40	7.47	10.79	1427.40	7539.10	820.16	811.30	14.93	0	375.31	0	6.97	30.99	0	0	7.31	15.44	155.55	0	476.46	41.07	40.09	248.05	128.13	32.97	0	23.76	341.63	27.52	159.68	4200.30	418.34	102.60	64.48	12.28	11.33	1112.65	44.23	12.15	40.16	8.51	63.97	6.91	347.00	0	0	111.32	248.56	13.74	5.83	1.06	152.05	415.33	68.63	34.49	0	580.24	3.40	0	285.11	8.81	120.70	262.63	76.48	3.90	27.27	0	16.86	3694.83	3878.98	1.29	733.46	30.72	2.11	91.72	812.87	217.01	15.74	350.85	138.80	0	33.77	7.15	32.92	3.31	3.26	0	331.98	1.76	3.98	0	0	0	13.11	0	720.94	75.03	85.56	88.27	124.90	152.23	18.30	136.94	0.55	962.10	960.63	0	431.01	5.15	126.67	127.09	0	0	0	8.05	31.07	0	33.41	1.25	399.63	364.69	263.77	1.79	512.11	106.60	0	0	8.09	30.19	53.37	0.35	41.86	0	0	138.22	147.13	147.72	30.55	36.34	1.04	52.94	4.24	0	28.70	152.68	0	45.62	586.91	39.47	1028.71	81.07	386.68	444.03	13.04	521.95	0	23.30	617.86	24.48	791.73	98.16	98.09	0	18.07	18.56	37.67	195.24	55.92	0	123.56	382.59	137.96	60.56	64.34	132.21	76.32	1836.07	700.32	166.37	39.27	10.86	10.53	16.88	117.93	534.61	19.45	3.97	28.15	34.93	278.80	1300.60	1300.60	152.40	33.21	0	1.27	0	0	531.46	0	11957.13	54.86	112.03	0	0	3277.98	0	0	0	54.44	416.09	0	0	92.01	8.00	24.55	5.28	1.71	0	255.67	0	1531.00	243.74	129.24	119.52	0	102.14	364.10	248.35	2.49	0	138.80	143.31	26.23	2.52	26.89	207.42	2.42	242.45	252.24	8.37	46.73	75.33	2.70	91.87	20.18	0	139.54	13.17	4.27	24.08	2.43	142.76	181.12	18.96	4216.62	1.20	0	902.19	255.09	0	0	2647.75	237.66	844.55	191.46	18.55	31.24	88.04	0	216.67	198.69	90.04	80.12	1.17	26.57	3060.66	0.38	0	18.83	29.17	8.80	36.92	117.60	3675.50	133.56	473.17	34.44	193.94	0	0	0	110.35	83.89	23.00	431.40	394.88	38.11	59.86	12.57	40.98	23.07	426.76	6.67	0	195.96	13.04	18.36	464.87	29.67	45.67	558.09	0	131.77	52.15	61.30	88.15	65.54	113.34	83.33	401.37	90.12	0	85.96	7.53	0.10	424.06	574.17	36.39	185.88	11.45	48.17	91.53	1058.51	16.67	307.20	216.20	449.06	2093.39	192.91	189.48	243.39	567.71	5605.64	1.80	0	186.65	0	14.14	20.32	5.48	5.93	10.75	9.38	0	7.80	0	19.56	15.46	48.99	26.62	347.94	472.03	564.37	0	212.75	0	0	0	0	60.90	12.56	6619.08	1048.93	136.81	0	0	0	0	29.46	282.03	0.69	0	4.40	5.74	1.61	80.13	76.81	0	0	8.81	9.20	1161.95	61.43	229.86	6.19	0	524.10	172.34	39.63	81.11	0	0	6.34	34.45	31.57	137.00	114.31	271.50	19.61	11.33	0	481.83	146.97	7.12	110.52	22.80	43.80	2.51	2.91	724.08	42.21	59.46	73.88	116.92	9.77	242.07	183.24	0	4.89	84.68	368.06	0	21.60	0	109.37	85.50	2.66	3.19	82.39	2.42	0	23.40	0	0	0	182.45	39.97	36.21	90.69	25.16	25.39	128.76	0	20.23	73.09	23.64	17.17	2.34	0	577.80	364.67	18.64	52.65	3.10	0	56.82	3.68	10.87	24.89	12.82	12.83	10.06	0	5.12	322.16	23.58	9.91	0	0	0.52	66.26	0	0	0	44.94	0	4.86	115.13	20.42	26.01	13.52	7.48	2.32	2.20	15.42	2.02	804.26	312.73	311.53	6.12	10.76	766.14	170.19	10.06	0	0.84	19.33	5.18	0	16.76	86.80	852.25	1.97	17.18	159.95	7.19	0.60	139.80	2.31	22.90	8.66	29.85	5.08	228.43	0	144.27	0.74	60.11	3.07	42.74	11.55	0	0	234.17	12.72	2.07	1.08	0.33	43.27	21.29	714.41	6.11	144.09	41.68	115.06	60.21	2.95	10.29	9.45	11.42	28.50	31.46	38.67	32.55	53.63	52.86	9.43	0.70	14.45	0	0	0	0	0	34.07	1.76	120.44	163.31	227.59	0	0	7.62	12.58	12.72	0	0	53.05	85.15	129.17	6.13	19.85	40.63	334.15	19.96	74.91	181.02	0.93	151.72	2.38	0.42	33.26	2.00	19.99	7.44	30.44	15.08	0	149.86	17.53	96.17	89.29	36.10	11.21	544.49	26.76	0	134.83	0	13.13	26.68	211.05	30.26	88.45	17.76	15.91	315.54	0	277.51	0	32.61	170.06	69.08	76.72	69.87	2.24	109.06	0	181.88	152.26	406.28	157.64	510.43	22.93	73.34	541.08	6.79	34.55	375.44	958.08	2.33	51.77	22.91	24.59	2.79	95.80	68.63	199.19	161.34	2.38	2763.94	46.82	66.01	2.43	90.78	341.16	9.04	18.20	1.03	702.75	14.80	0	0	3.33	67.95	298.62	7.07	301.44	1.12	159.65	352.56	88.19	204.16	0	109.37	0	0	38.37	30.49	46.09	0	20.81	9.50	19.99	1.67	0.92	46.72	17.18	0	0	93.23	12.35	39.52	34.81	30.97	6.57	304.94	4.67	2.12	26.03	12.98	6.44	6.00	5.76	0.51	89.91	0	32.54	78.68	54.75	458.70	67.29	0	449.73	116.08	131.07	2.55	3.02	18.88	0	55.18	231.24	2.52	5.29	147.90	0	201.24	215.68	271.59	42.94	4.12	0.45	11.12	13.23	0	0	0	0	83.36	35.02	1.25	77.87	996.36	291.38	4.75	43.51	7.39	46.44	15.06	384.14	0	20.33	212.62	33.25	0	1.93	1.17	222.30	0	173.83	0	4.58	1952.37	23.20	0	32.90	0.40	0	6.42	1012.33	72.42	0	0	127.53	179.07	0	2452.55	366.90	21.72	320.56	4.03	5.46	107.06	131.88	0	4.33	50.58	0	865.42	0	0	0.01	0	3.19	117.41	94.78	13.06	0.32	30.60	1.68	0	1.16	8.17	0.59	2.84	25.98	45.19	22.42	0	67.90	138.35	2601.97	7.88	163.38	22.83	22.83	68.02	70.84	6.37	0	13.12	33.08	0	11.58	136.11	5.96	49.28	41.17	0	639.50	1320.28	375.32	2.88	8.38	24.05	42.45	157.46	21.26	0	0	149.94	82.92	81.19	44.16	59.78	8.22	1.28	129.81	41.19	15.82	0	91.15	104.73	34.51	19.69	43.17	33.49	174.48	173.25	173.37	0	113.99	73.41	15.66	2.72	103.45	246.52	5.71	0	0	43.67	25.09	5.92	0	34.42	82.85	106.03	2.76	1.74	0	101.17	25.65	33.11	4.11	17.08	0	11.65	17.61	0	1.58	0	98.87	5.16	22.33	2246.58	19.13	4.16	0	0	47.34	4.88	0	7.84	6.14	25.07	1.50	249.59	578.33	14.17	0	0	26.90	9.27	0	28.73	7.39	0	0	2.30	0	0	35.60	0	490.19	132.14	31.37	144.13	8635.17	21.28	86.26	3.55	0	0	0	94.86	76.33	82.79	31.99	70.22	55.49	184.07	1081.63	42.61	974.44	32.50	6.97	79.70	42.20	46.63	35.61	21.48	0	4.43	27.19	23.81	0	1.12	373.97	605.04	368.64	155.69	0	0	0	327.90	206.80	155.66	88.52	0	23.31	14.87	17.25	11.67	0	0	15.90	61.48	0	0	5.06	0.25	0	62.61	10.41	24.60	43.84	1.74	57.82	57.19	13.66	14.09	8.16	0	0	59.70	25.74	1.15	18.26	33.22	2.36	52.02	4.59	3.61	27.45	19.39	18.58	0	71.14	95.79	6.95	10.10	19.23	0	21.96	2.91	0	6.85	12.01	3.05	4.67	63.10	47.19	1.10	1.82	49.86	54.70	61.52	25.60	22.24	46.27	3.86	12.94	54.65	6.56	22.31	5.84	23.52	338.76	92.19	29.65	744.79	22.61	0	0	0	94.87	3036.55	3.61	475.69	30.14	72.54	17.38	0	0	0	113.72	0	14.43	21.09	57.51	12.28	66.73	65.69	51.52	16.33	7.69	4.30	138.03	146.78	0	0	88.64	0	90.18	88.05	0	0	34.36	51.42	0	2.39	73.26	10.25	21.74	133.01	61.87	32.97	22.20	44.76	28.58	683.16	47.72	0	20.23	3565.55	0	110.88	452.93	0.99	72.27	8.36	14.35	161.23	18.88	1004.16	0	0	0	2754.53	22.21	83.10	103.09	23.48	451.08	8.67	586.32	84.48	231.06	14.03	159.41	222.11	146.07	1.49	4.29	0	71.74	65.44	66.41	61.65	76.71	0	0	0	83.34	1.62	11.49	77.47	0	0	48.28	0	0	30.00	40.87	111.84	73.13	63.09	61.78	150.18	134.03	1097.31	1.14	193.40	20.00	168.62	0	95.30	2.76	43.10	12.83	23.20	0	35.02	208.76	13.06	1.91	87.65	0	6.90	67.95	3.57	164.56	0	47.07	0	36.55	43.50	3.79	5.98	69.23	198.55	367.90	90.46	0	0	0	105.12	112.18	5.04	9.51	39.21	577.89	619.04	167.57	0	414.65	0	0.65	0	10.83	0	0	0	43.39	0	3.71	22.61	0	0	118.75	162.21	187.51	147.08	147.85	318.73	118.91	119.81	23.68	4.54	0	1.14	22.43	0	0	298.42	0.16	0	78.41	234.17	0	9.26	52.02	36.74	70.46	197.04	389.89	13.93	72.08	0	7.73	47.34	1.53	0	59.89	334.02	42.00	135.81	0	14.55	0	1.18	31.51	0	10.02	0	92.42	4.03	0	0	56.83	0	492.00	72.13	76.56	21.75	55.86	0	0	2.26	2.27	0	28.09	127.15	1.83	72.55	93.38	27.10	29.98	517.29	20.91	3633.65	7.45	74.51	0	90.45	94.74	23.02	7.03	21.78	89.14	36.45	0	53.36	3.31	3.20	153.62	0	13.84	0	0	74.03	420.90	0	0	0	0	13.23	81.39	17.57	316.97	22.28	189.28	0	51.53	156.29	0	17.62	0	57.49	0	0	17.27	0	13.68	0	0.23	16.67	76.15	4.00	165.64	48.49	98.40	52.51	34.83	29.10	62.40	35.18	30.54	0	49.69	72.69	49.82	0	0	27.28	0	0	0	1.02	1103.23	5.53	0	5.16	65.76	5.66	17.47	11.21	19.56	47.00	3.01	2.92	4.30	8.93	4.76	0	1.53	6.54	3.45	6959.95	7.23	0	71.02	11.85	0	1.19	41.84	0	69.76	6.79	23.83	2.00	0	0	13.54	64.38	103.27	16.68	0	11.50	16.59	18.09	43.43	0	5.84	0	6.98	0.44	4.73	151.21	178.41	1153.21	29.62	104.11	2.13	0	0	5.97	4.32	4.03	65.52	15.65	131.76	14.54	0	394.40	43.15	2.07	19.45	13.21	340.03	582.26	135.45	176.87	54.70	219.57	1117.47	49.56	27.90	565.55	0	60.68	112.12	32.72	24.63	51.49	450.17	590.79	243.37	0	152.72	0	0	0	131.10	0	123.29	122.83	45.56	1775.89	27.35	12.64	85.02	67.60	77.40	0	297.78	22.04	77.20	0	0	8.05	38.84	0.50	0	155.00	35.34	8.82	6.86	40.19	0	385.73	22.50	10.57	3.06	55.23	0	67.76	9.50	0	66.09	284.36	398.83	151.26	76.75	8.17	18.72	0	32.82	125.42	2.16	32.67	0.93	3.90	0	191.56	10.00	11.07	28.51	8.30	54.97	7.51	1.82	0	75.14	0	59.39	54.16	26.98	83.89	105.62	571.80	10.26	9.28	16.12	0.01	175.27	183.49	0	0	6.30	19.11	35.09	0.31	66.15	4.02	0	9.01	0	110.82	7.80	16.13	80.74	725.76	712.93	0	0	0	1.74	18.36	9.35	0	32.00	0	2.59	6.04	8.89	4.72	0	640.62	390.30	391.11	0	0	0	0	79.23	41.91	0	929.89	27.76	1.47	0	41.49	13.80	2.70	202.54	182.13	0.62	182.08	109.32	75.95	102.51	273.62	13.41	345.89	0	116.76	410.28	0	1.38	44.12	83.63	83.63	1.70	54.30	76.54	465.39	297.38	108.47	3.23	739.75	171.14	77.49	228.74	12.21	1288.42	0	794.76	657.93	0	185.65	0	0.33	478.62	325.71	136.32	7.84	0.94	3.86	5105.22	5104.21	4.21	3156.22	9.31	1558.29	1197.11	42.44	42.27	42.74	0	14.45	9.68	11648.87	7311.65	17.68	3477.36	3175.14	93.10	0	321.24	12.26	295.64	119.66	0	0	3502.12	2295.52	2279.17	3.66	0	176.91	176.59	250.64	312.62	30.62	0	182.49	677.62	219.04	31.18	39.41	937.07	1129.92	2.70	5.03	0	5.11	7.79	140.12	184.70	57.42	0.54	0	0	6.43	1.42	174.02	67.93	0	27.13	0	690.48	4.43	4.37	0	9.55	58.18	0	1.10	3.40	0	0	2.84	0	0	0	0	0.71	24.01	0	788.29	0	489.35	0	100.19	0	405.37	28.45	0	2.16	0	0	0.77	0.78	14.78	322.43	42.20	54.18	51.16	0.57	10.90	76.31	157.54	201.60	0	16.01	106.42	194.09	0	16.81	71.48	7.92	324.54	67.27	23.15	15.68	375.98	369.36	108.39	0	1.32	5.34	815.09	0	0	3.78	5.53	0	57.90	19.97	59.56	22.21	0	53.99	13.34	0	22.49	12.38	17.49	177.62	56.66	32.25	47.68	2.40	6.92	23.25	2.05	0	0	2.93	226.03	81.24	0	145.36	139.64	58.05	39.14	92.55	45.14	42.29	0	122.28	119.53	34.40	52.62	18.94	0	114.88	138.97	50.69	30.20	17.37	71.83	2.25	0.44	0.44	0	0	43.50	31.83	12.88	0	2.08	0.93	0	0	0.54	25.68	0	3.60	0	124.06	385.99	68.72	258.86	0	4.42	28.83	2.51	3.19	56.30	0	26.54	18.01	0	5.93	0	2.10	6.02	4.47	1.14	4.21	0.83	0.85	57.86	84.41	39.48	0	0	0	446.95	0	327.13	0	0	0	2.52	22.31	245.28	22.29	9.50	21.64	261.91	175.72	66.23	6.76	0	17.75	35.00	44.60	31.72	4.61	118.42	62.20	0	1.78	3.27	2.20	29.20	0.77	0	8.56	1.78	18.24	1.47	30.74	0	1.69	0	44.92	129.78	167.08	0	0	140.89	2.71	0	0	1.66	439.70	0	16.23	427.77	338.91	52.58	87.31	1.71	4.73	332.12	0	0	179.38	197.97	1.34	34.72	35.19	110.09	0.50	0.52	1.48	0.94	1.99	1.35	84.71	90.47	31.80	740.81	505.39	198.29	6.42	248.26	144.46	45.54	0	0	162.76	75.36	7.94	4.29	122.11	1.02	3.79	282.84	170.46	195.03	0.77	10.84	4.81	0.56	163.60	0	70.28	6.95	3.82	0	1.08	0	0	0	1686.47	707.05	601.98	370.35	28.59	29.78	0	0	14.16	0	0.72	0	0	0	0	0	5.91	30.52	64.81	0	0	1665.35	1115.02	140.14	3.09	32.45	87.14	17.55	26.14	4.87	284.27	184.63	21.15	53.43	107.85	6.93	34.26	44.11	16.15	204.30	0	1562.49	1223.27	1237.80	334.31	12.46	2034.03	4.48	0	1565.10	0	325.48	26.90	0	0	0	9.25	64.43	53.59	37.89	10.71	1.83	108.94	29.30	0	3.55	18.10	0	345.66	4.89	409.76	238.86	0	3.71	0.55	0.04	2.85	0	104.04	0	1496.78	3.36	0	0	0	0	0	0.06	0	0.83	0.31	0	9.05	15.74	95.59	60.30	0	0	0	1092.07	9.88	1.43	238.94	168.63	39.51	34.53	0	0	2.81	0	30.64	144.57	1.06	2.83	2.23	0	0	0	164.73	0	8.91	13.52	8.59	217.09	0	156.72	0	13.54	37.18	39.91	93.89	0	0	0.31	0	4.85	41.15	2161.84	1466.79	0	403.87	1.74	0	1.43	1.21	0	0	8.13	6.71	13.29	0	10.63	0	32.18	64.93	0.24	0	100.08	8.44	0	0.19	0	20.90	42.68	27.85	30.34	7.23	1038.21	178.37	200.22	10.57	0.24	0	29.36	102.04	12.72	11.36	1.70	34.22	10.03	31.83	12.21	99.57	246.92	0	9.73	0	7.48	0	1.24	4.18	0	0	0	0	0	31.45	0.29	0	0.01
S0249	513.85	346.87	405.64	423.38	791.78	0	34.56	1530.92	12.22	0	77.65	189.94	74.91	111.14	0	0	676.77	4.22	1555.43	736.46	436.21	1284.54	88.24	396.38	2773.32	593.19	0	255.40	521.16	0	455.91	404.31	0	67.08	4181.35	509.23	0	483.39	138.26	584.48	598.06	498.85	2489.45	523.25	1165.55	65.84	0	591.69	138.50	270.46	5535.63	282.55	1293.56	730.82	366.66	950.22	950.22	4563.81	269.16	238.86	790.34	1882.23	478.33	204.47	445.82	139.54	116.48	453.20	697.03	290.32	569.15	395.20	389.24	546.95	1973.68	1098.93	217.33	1416.50	4869.33	0	1496.01	1440.17	1111.92	619.23	4343.30	7400.37	50.13	0	423.64	24.61	721.28	797.83	891.88	1590.76	3506.35	0	2446.10	899.14	118.13	692.34	176.09	659.38	136.14	392.16	354.84	0	0	971.60	1080.40	12.66	36953.84	392.73	0	557.49	0	0	6152.30	321.42	35.78	0	0	104.34	0	9.96	451.80	86.13	5805.85	268.45	785.41	5109.14	6193.27	0	529.64	109.33	22.97	834.69	762.76	407.51	409.56	2179.83	1067.35	244.05	244.05	0	51.38	101.93	261.28	1711.58	763.22	694.02	0	0	721.17	526.22	57.54	127.48	327.87	16.04	1378.84	1130.96	1217.80	820.91	120.42	110.99	16923.85	1411.20	233.27	316.01	753.79	1252.89	116.17	482.97	199.85	0	20.72	2073.76	11.89	0	0	98.36	391.94	84.26	837.55	6.08	1649.54	272.07	574.94	563.82	206.39	359.21	639.01	174.76	412.14	4766.16	52.17	411.20	231.24	0	0	8916.22	4582.82	4637.89	1438.51	27.74	389.81	0	195.04	4.97	47.95	226.96	474.10	1299.47	0	2379.42	16972.73	226.17	8206.13	0	401.25	134.64	445.57	217.29	52.13	164.36	83.68	1105.72	0	4894.42	673.01	673.01	0	0	8700.17	8909.02	0	863.19	0	0	8759.87	5217.66	0	1208.97	2623.31	515.22	32.33	622.73	1512.34	1641.08	134.43	11.10	47.43	2997.58	2955.73	377.44	719.75	4741.36	104.79	0	286.25	2509.54	137.74	77.23	133.76	555.08	219.23	200.12	200.12	263.33	1191.23	0	0	9637.46	0	15.70	16356.42	3126.18	2133.07	0	679.86	1056.51	551.08	515.65	110.12	0	270.67	125.81	7.67	169.00	0	689.29	57.54	0	256.62	386.74	276.24	809.48	61.25	978.94	0	136.60	3758.36	0	0	3662.95	58.56	543.17	6296.44	6348.33	172.97	249.70	796.74	42.86	2562.34	630.73	2527.78	2253.08	24.67	1026.13	1055.37	22.49	598.99	938.89	91.17	32.96	67.77	19.94	1367.84	70.67	115.88	638.54	5.69	0	724.21	2333.94	488.02	362.50	805.63	912.21	607.08	2094.02	111.05	23.63	1432.77	0	1465.52	11.42	139.87	345.46	0	6.96	619.38	6.49	614.11	381.74	62.64	345.71	164.16	0	167.57	141.87	79.01	2269.14	0	247.56	3766.22	0	891.48	635.02	1117.84	1.52	158.20	251.46	205.86	321.86	44.61	40.57	700.38	794.22	60.90	483.82	0	185.18	641.46	12474.71	13721.97	594.34	159.75	581.66	1391.13	370.44	153.94	37.21	185.10	190.63	148.77	309.66	174.24	0	22.24	1055.88	494.49	0	0	1511.02	172.25	4.59	0	381.41	0	0	596.06	18.41	5368.80	151.11	783.83	1693.27	11.95	116.25	0	395.47	43.30	907.75	539.71	539.04	88.42	283.95	283.95	152.68	110.71	28.54	1159.32	81.85	22.48	19.62	662.93	1412.57	205.43	17.80	2622.61	109.36	2572.65	523.74	306.99	0	371.51	35.92	274.15	0	131.76	0	0	258.58	0	1439.69	0	0	78.54	82.96	39.23	3860.44	5580.34	12079.45	0	27.76	108.81	373.63	1452.85	1542.26	768.38	528.57	788.25	590.33	317.92	322.46	42.26	443.38	0	1777.14	282.24	0	219.39	714.70	24.00	1618.90	75.74	823.37	2061.01	378.83	597.97	1310.79	569.08	1298.94	98.17	264.50	133.60	0	654.43	0	181.23	879.07	903.56	547.66	37.60	153.38	0	327.43	409.59	138.24	570.59	204.72	10.83	87.79	369.85	0	200.51	231.19	792.32	373.68	484.31	86.58	605.51	158.77	262.49	0	2127.27	3573.63	303.67	303.67	96.77	463.77	628.62	14.75	31.50	278.42	6.85	79.28	0	707.23	499.14	11.31	0	828.85	619.67	1039.86	237.86	593.10	20320.94	4877.30	326.05	46.26	855.28	0	0	0	72.39	250.96	10.35	493.45	0	19.84	4.63	0	22.85	27.51	22.62	53.15	1475.24	138.01	0	150.21	3309.65	4.18	431.71	2578.01	1131.37	128.54	2.54	10.32	14.90	19.49	26.83	565.55	466.27	495.11	495.74	361.37	811.70	118.94	120.23	0	0	730.48	679.80	368.33	342.92	4.96	131.29	237.21	2123.68	983.49	688.10	21.22	216.83	161.39	0	148.56	495.09	423.31	126.94	31283.77	3957.75	86.66	0	5660.14	18.61	3563.32	541.55	158.00	0	239.31	0	213.24	261.51	6.68	0	0	53.45	104.44	1180.95	724.08	195.19	33.64	33.64	193.99	95.37	424.87	0	2747.43	205.55	963.53	2.31	939.01	0	0	568.09	566.30	0	40.20	26.51	26.51	69.38	3574.89	3743.59	0	208.93	0	0	505.16	1162.64	276.33	0	104.94	120.44	55.16	39.47	0	83.56	418.49	0	122.23	111.45	126.62	26.97	227.82	0	25.61	0	0	0	21.69	467.89	654.07	591.36	0	736.32	93.75	2758.62	0	269.51	277.10	0	184.36	0	4512.47	13513.41	6033.73	5939.45	0	3013.60	388.67	0	139.40	217.59	131.93	332.47	0	721.99	1311.59	497.00	1255.97	0	178.09	12.08	66.75	19.55	8179.31	0	19.45	132.73	330.23	295.19	22.75	146.37	160.71	92.93	10.65	1739.02	29848.90	54.57	0	1190.13	0	0	0	0	0	0	0	197.51	197.74	234.47	124.51	0	414.89	0	0	103.16	97.34	0	110.27	54.69	55.46	126.80	831.71	84.13	187.60	119.62	499.09	106.74	64.00	2457.74	1022.37	0	72.01	0	0	0	1292.14	7.57	38.81	8.02	0	8.02	184.94	0	2.34	30.77	51.87	426.62	455.32	455.32	220.19	30.27	983.74	2107.06	30.22	742.76	300.53	268.08	2991.44	1911.79	0	956.17	144.34	2356.79	3.92	103.91	25.31	0	11.66	93.45	344.51	0	0	15.14	1762.96	479.78	261.74	15.61	120.67	89.24	91.43	112.09	0	938.66	1014.00	392.08	1157.09	396.69	474.43	787.03	665.83	86.84	340.78	340.78	0	0	68.01	0	12.46	0	96.77	3.10	121.48	49.47	25.67	26.07	115.94	176.47	0	29.60	23.47	0	0	170.01	6039.18	18.39	54.60	0	37.15	128.00	53.07	32.89	15.64	0	604.48	520.81	0	90.89	1088.21	1087.23	116.66	1989.22	53.43	0	0	51.36	0	32.24	0	26.99	6.15	31.86	17.65	9.56	55.09	134.84	196.93	3658.36	3667.98	827.07	0	13.45	208.92	72.82	7.28	0	43.51	18507.87	0	0	0	3.48	0	86.97	9.34	29.21	909.98	501.00	0	22.22	15.82	0	0	21.39	450.65	0	0	3.05	207.86	611.37	2249.27	134.47	103.23	1.78	202438.98	0	114.92	37.58	0	0	15.97	8.94	71.01	0	275.77	0	0	866.89	868.83	29.66	0	0	0	16.27	0	0	0	118.84	0	0	2.49	0	8.02	95.04	66.61	2515.48	15325.34	18.26	60.91	1376.90	575.93	9476.98	39.48	5.53	253.55	0	32.72	0	822.38	34.15	390.97	182.36	117.89	50.66	0	41.05	41.07	3.20	31.73	207.13	193.60	5.59	0	349.81	111.50	42.51	33.48	4.19	12129.83	20.68	79.54	154.16	1.87	82.62	0	0	47.82	61.66	0	0	0	0	0	20.98	61.10	55.38	0	16.48	0	90.24	378.74	347.10	0	148.98	26570.17	0	0	0	0	3.60	64.22	0	0	20.75	654.39	0	33.67	0	2256.09	0	0	1872.85	134.83	59.49	0	53.54	23.42	0	0	0	7.94	5.78	8.89	3038.14	0	242.99	631.04	480.66	171.45	1112.95	1421.48	20.19	0	0	8.57	0	904.76	7.69	0	20.91	0	146.31	0	4.87	61.65	2068.81	1354.74	1055.62	7.01	22.34	5700.07	779.05	779.05	103.66	18.39	1515.18	4207.91	849.55	34.78	246.32	234.75	527.33	15.36	0	113.01	40.43	2685.40	2684.30	2686.09	0	2794.84	2795.77	0	616.59	255.94	0	1313.05	1221.93	104.82	0	0	0	179.98	561.35	709.97	0	9.09	13.44	17.23	0	0	0	270.29	219.35	289.33	156.42	0	59.79	10.77	83.07	0	9485.29	36.40	547.87	562.99	25.33	0	0	201.19	0	0	0	27.02	47.21	0	2494.73	21124.15	693.55	2621.33	5.33	36.08	80.62	6.06	159.53	38.33	0	7.19	10.50	0	0	0	392.21	15.47	393.69	0	300.90	231.36	0	5.01	382.74	57.34	102.16	8721.98	240.05	814.30	0	0	264.11	438.11	19.00	35.77	17.07	0	1495.95	94.10	335.03	8.41	69.78	13.07	217.94	0	0	641.08	74.52	525.35	0	23.25	0	0	0	0	593.08	0	0	582.49	72.15	42.13	0	0	0	8778.22	9509.59	85.02	2183.76	131.13	120.88	301.04	473.87	79.50	0	179.91	10.89	169.76	0	12.94	119.70	16.39	10.22	0	291.34	56.95	6.00	40.97	21.73	18.59	0	0	0	713.78	727.53	733.08	43.87	320.14	244.06	213.17	0	1759.19	1765.27	367.43	359.81	0	0	0	406.79	0	7.32	22.23	28.33	36.65	3.66	0	430.99	431.57	27.71	0	27.74	157.38	305.38	8.85	0	39.90	10.49	6.45	28.24	0	0	329.44	431.25	479.12	0	0	0	44.44	11.65	12.43	53.29	435.49	0	0	751.93	0	2255.89	4.23	0	30.10	3.50	30.13	13.26	1.83	260.34	10.74	3212.72	37.95	22.31	19.37	0	8.13	0	0	0	0	0	959.25	30.95	16.95	0	335.59	0	2298.34	1692.32	0	0	321.08	320.93	187.50	37.75	1232.94	0	1.37	0	0	602.03	898.78	898.78	71.18	542.70	15.51	0	26.05	11.80	367.77	156.74	20320.58	33.74	563.38	12.91	0	2687.85	47.46	91.19	112.73	0	99.50	0	10.73	0	4.80	35.10	9.51	0	0	272.82	0	2140.68	96.16	98.83	0	140.94	8.05	367.54	267.64	160.03	0	1321.64	1335.92	1389.42	0	0	666.98	35.10	743.23	2.01	49.88	84.15	0	0	341.00	20.69	71.70	320.00	28.88	0	0	0	90.56	138.38	0	4880.75	0	38.84	1937.42	223.85	0	18.63	8564.21	292.36	233.93	164.94	163.09	109.85	31.47	0	911.59	918.33	191.30	25.35	0	0	3772.99	0	0	29.98	72.66	2.83	0	297.85	9369.59	67.78	0	0	118.32	119.07	185.31	260.88	120.32	1303.52	0	2019.77	294.30	174.12	593.79	78.60	40.06	79.33	1281.18	19.78	2.43	210.10	0	4.01	1286.20	0	35.06	684.78	31.47	265.81	15.72	179.12	46.67	744.51	1081.98	105.24	969.80	53.51	0	77.30	23.73	3.56	1641.50	577.96	378.85	192.25	6.01	21.61	68.62	1756.27	0	55.81	394.61	3099.22	3104.69	195.12	318.36	190.73	318.84	11385.76	0	10.45	0	0	0	0	0	0	0	0	106.61	100.78	23.79	0	29.12	173.71	0	638.20	913.52	1194.75	107.25	38.25	0	0	0	33.11	19.47	12.46	9118.07	2886.51	605.67	15.13	159.73	159.80	17.68	20.85	0	0	78.25	42.15	55.83	0	190.40	192.70	0	34.18	36.55	0	2320.67	45.88	495.69	67.36	0	559.68	50.28	260.86	233.73	0	0	234.09	0	16.78	811.09	329.23	813.61	49.89	185.37	0	0	447.35	0	285.90	141.00	13.39	12.79	0	2096.31	419.07	200.18	189.33	23.73	0	44.13	271.07	241.00	0	57.14	125.36	0	10.72	0	191.85	134.41	0	0	763.43	86.67	0	123.61	2.78	0	0	33.10	181.26	0	170.69	16.03	9.53	179.16	0	0	27.67	44.25	94.77	0	7.19	781.29	454.96	70.26	0	0	0	6.52	0	0	41.27	19.24	19.24	20.97	68.57	0	463.88	11.28	0	8.73	0	0	183.50	13.88	6.52	0	23.32	66.58	9.44	461.97	21.20	0	0	10.10	31.37	0	18.44	0	1652.70	339.60	328.85	0	111.91	989.66	37.90	5.13	65.52	0	0	0	0	38.86	0	430.72	0	129.20	190.27	36.01	119.54	170.42	0	6.82	0	137.68	0	97.89	90.95	0	11.19	0	0	27.67	21.85	17.90	0	186.25	0	195.13	194.25	76.18	39.93	0	2884.94	0	29.98	0	133.02	1.60	0	0	0	0	382.98	11.33	224.09	224.12	0	0	2.78	0	0	0	108.87	0	0	0	26.92	0	2050.85	6.24	174.04	0	0	0	131.28	446.60	0	0	0	297.46	119.39	2.00	92.45	0	37.97	585.51	5.52	113.91	266.57	43.85	0	16.38	39.13	0	10.97	0	12.96	0	6.14	0	10.18	0	0	0	0	1186.92	0	0	115.29	0	0	0	275.48	72.51	12.58	56.99	19.77	176.32	78.68	105.35	37.04	0	249.00	170.95	122.22	625.56	0	7.27	0	302.27	145.41	24.79	74.17	29.39	0	0	525.20	43.03	0	238.34	1631.29	0	1.04	21.76	0	2.80	215.90	30.01	270.85	0	0	4587.28	7.88	13.02	9.30	114.33	492.32	0	25.15	11.99	1381.81	15.80	262.43	0	0	407.65	175.54	11.28	787.42	0.91	218.01	51.48	27.40	30.24	38.96	439.68	0	12.09	1.46	0	27.08	0	54.62	0	8.15	141.17	0	0	0	0	0	389.84	49.07	0	64.30	111.73	0	910.59	26.32	0	0	23.61	6.58	6.37	0	0	20.16	0	0	15.85	63.99	892.63	0	0	871.13	291.30	294.96	51.10	0	0	0	10.22	442.32	0	0	109.36	0	65.14	132.02	118.77	235.52	6.31	6.25	120.29	16.56	0	0	63.90	3.49	231.81	0	222.69	247.79	119.71	0	0	0	0	0	0	1005.45	0	0	382.13	136.74	0	92.86	0	787.80	0	0	0	3.23	3913.34	0	0	157.11	0	0	4.78	1654.70	0	0	1.76	55.03	56.20	0	6375.56	7.10	32.85	1027.84	0	0	247.87	0	0	0	14.35	18.33	238.44	0	0	0	10.37	31.94	0	32.37	0.92	0	41.84	204.39	167.29	19.09	22.87	0.96	0	0	0	16.64	0	0	171.76	4978.87	0	86.13	15.63	14.61	44.97	0	0	0	27.52	0.47	0	0	0	46.87	85.79	39.86	4.44	772.04	2403.47	287.01	0	0	161.04	0	190.79	111.64	1.86	0	141.93	72.78	72.78	20.04	105.78	0	0	64.81	0	17.54	0	32.03	8.74	373.46	168.83	11.30	0	1096.17	1081.50	1092.22	43.56	166.39	0	0	0	25.65	74.41	0	0	0	3.12	0	0	0	0	4.52	71.21	0	8.06	4.48	0	0	0	0	0	0	0	0	0	0.64	4.69	14.02	0	8.62	0	0.85	7.03	0	0	55.89	18.65	0	0	0	8.08	0	540.37	675.86	3.69	0	0	0	0	22.47	22.94	3.71	0	9.36	0	0	0	8.48	0	736.87	0	0	0	20501.74	3.79	181.41	0	0	0	0	0	0	810.04	0	1297.23	0	1257.33	1848.70	0	1338.65	0	0.77	51.42	0	58.35	0	7.75	57.05	0	0	34.14	0	0	0	6366.41	0	227.03	0	6.83	0	175.74	168.91	69.82	12.91	4.13	0	43.56	0	44.19	39.38	9.04	0	0	467.29	3.45	0	0	39.94	4.94	3.97	0	0	0	0	0	0	0	0	0	0	44.29	0	314.62	0	66.93	0	17.92	1.40	1.40	12.19	74.02	28.99	0	0	142.41	5.41	0	0	0	0	13.02	0	14.91	19.14	0	20.23	3.77	2.12	0	0	0	0	1.48	0	0.27	182.87	12.86	264.02	0	0	0	122.47	9.26	397.94	57.32	0	141.63	0	0	5.77	0.52	4.94	2997.45	0	663.55	0	43.24	1.36	0	3.30	0.59	75.92	0	0	0	6.69	0	0	2.33	72.16	0	76.15	0	1041.54	1036.83	0	0	0	0	0	11.63	4.13	1.79	0	143.93	26.60	0	221.57	0	2.67	0	31.88	45.09	0	5.25	0	1479.57	11.36	0	0	19332.33	0	211.75	154.27	3.10	2.02	0	0	0	6.71	1663.39	0	2.02	0	5981.69	0.18	11.86	0	0	1421.15	52.23	1389.89	6.35	35.01	208.84	11.82	225.46	0	5.00	14.04	0	0	0	0	0	15.28	0	0	0	132.76	0	0	72.36	0	82.93	85.92	0	6.89	17.38	0	0	0	0	119.01	222.85	222.31	923.00	2.36	0	15.88	0	0	13.37	27.73	0	14.21	0	0	0	1090.87	0	0	0	0	0	29.34	0.74	10.54	5.21	21.94	0	15.76	2.66	0	0	35.71	125.73	101.56	267.30	0	0	0	22.91	17.35	3.81	0	2.40	560.50	22.13	62.86	0	50.20	0	0	0	0	0	0	0	142.41	0	0	0	0	0	0	4.02	0	7.84	7.84	45.02	41.26	40.73	17.04	1.09	13.25	0	0	0	0	363.55	10.74	0	0	531.65	47.43	0	4.89	0	13.47	15.91	191.44	44.67	56.74	63.08	0	0	0	0	7.50	820.38	0	61.50	21.09	2.64	40.18	0	0	0	0	0	10.88	0	0	30.98	0	0	876.80	0	6.40	0	0	0	5.96	90.53	94.22	0	3.42	46.84	3.77	175.22	0	0	9.39	53.56	0	3070.59	0	0	0	1.11	0.41	0	105.03	26.57	453.77	0	0	2.63	0	0	885.73	0	0	0	0	0	461.22	0	1.17	0	365.74	0	327.17	0	237.04	0	0	0	0	0	63.03	29.16	0	0	0	0	0	118.35	0	0	0	90.61	25.01	0	8.16	4.38	6.79	10.11	0	0	3.91	24.70	0	21.73	0	15.03	0	0	0	0	0	0	0	87.18	656.39	0	2.79	0	0	0	0	0.91	0	31.91	0	0	36.36	2.10	8.58	2.51	0	525.00	306.56	5357.68	178.91	0	1.92	0	0	6.44	7.08	3.81	0	4.32	8.32	0	0	0	7.44	81.04	90.13	0	0	0	5.83	0	16.86	0	0	0	0	0	0	17.19	0	2250.32	0	0	9.27	0	0	0	0	0	0	0	127.83	15.19	0	0	724.47	0	0	0	198.62	65.54	8.62	35.02	13.82	3.82	917.43	0	0	615.74	0	48.70	34.59	20.93	0	1.97	400.84	113.54	48.49	0	216.90	206.24	0	1.69	0	0	0	0	0	1822.54	9.57	4.62	293.35	0	5.87	0	314.70	6.49	18.32	0	0	0	52.40	61.10	0	29.39	0	15.66	9.43	0	3.21	30.02	0	0	0	0	0	102.02	32.03	0	0	0	0	0	9.96	0.01	0	0	0	129.81	26.88	34.99	26.20	0	0	539.27	0	0	14.83	0	0	0	450.35	0	34.09	0	37.13	39.17	1.51	0	91.37	1398.39	0	1.56	0	0	0	58.47	0	0	0	0	65.49	0	0	0	0	0	0	0	0	0	0	0	1222.87	15.42	14.56	0	0	0	12.76	0	0	0	3.16	34.75	0	0	0	1298.86	329.89	1150.68	568.24	0	0	0	23.48	23.86	0	2110.75	0	11.93	0	85.63	176.58	172.05	0	0	398.83	0	395.63	71.53	0	597.30	3.36	67.62	0	176.84	1180.23	0	15.49	0	28.55	27.43	0	13.51	0	0	1246.96	117.59	0	1104.18	1096.16	39.74	472.84	0	1698.23	0	991.49	972.09	0	257.25	0	9.44	0	0	576.68	0	0	41.63	7971.67	8213.82	0	5883.83	41.79	2258.16	1552.02	6.16	314.52	243.32	0	477.63	0	20250.68	12600.04	14.77	5192.02	5003.38	124.95	0	224.24	0	0	76.29	0	0	4001.69	2446.90	2199.85	0	723.95	713.58	708.55	515.52	535.89	0	207.46	152.90	396.52	0	0	0	746.80	1172.08	0	0	0	0	0	0	0	0	0	0	0	0	0	0	0	0	0	9.11	523.30	0	0	0	0	0	0	0	0	0	0	0	0	0	0	0	0	0	0	286.11	402.52	199.79	0	27.40	0	0	0	0	0	0	0	0	0	14.01	0	57.01	67.34	0	0	0	4.09	0	0	0	0	0	253.82	0	0	36.60	16.16	0	0	0	0	0	50.96	0	0	1.74	0	849.21	1.59	0	0	0	0	28.12	8.69	82.37	0	0	0	1.34	7.92	0	1.16	102.61	86.04	42.04	7.00	0	1.43	0	0	0	0	0	0	309.72	9.62	0	56.02	50.04	0	0	0	0	125.08	0	117.07	119.03	4.29	0	0	0	130.15	73.86	18.52	0	0	163.40	0	1.57	1.62	0	0	255.50	142.44	31.09	0	0	3.53	0	0	0	0	0	0	1533.56	10.42	79.51	2.44	0	0	0.96	0	0	0	27.06	0	19.16	4.60	0	0	0	0	0	0	0	8.57	0	0	0	511.41	187.54	0	0	0	992.47	0	774.82	0	0	0	0	0	0	3.29	2.21	0	521.19	340.12	0	0	0	0	0	18.18	14.37	1.28	672.07	39.68	0	0	0	0	0	0	0	0	0	16.47	0	35.72	0	0	16.46	0	0.19	0	0	0	0	0	0	15.92	0	305.66	0	0	562.31	559.28	122.62	41.44	0	0	82.95	0	0	84.88	144.54	0	0	0	58.56	0	1.22	0	0	0	0	156.70	74.46	55.02	402.36	125.70	6.69	0	238.76	12.19	31.14	0	0	0	0	0	0	0	0	0	147.30	0	0	1.03	0	0	15.31	0	0	0	5.97	0	0	0	0	0	0	0	129.29	40.17	183.12	0	201.49	0	0	0	57.38	16.92	0	0	0.58	0.63	0	15.24	0	0	0	0	4707.60	3065.25	44.49	0	21.32	0	0	3.80	0	693.53	354.37	24.91	49.18	9.79	0.85	0	0	0	0	0	1574.34	1376.54	1324.52	0	1.68	1634.91	0	0	1241.81	0	0	0	10.99	8.77	0	0	47.32	64.82	12.11	0	0	36.93	0.90	0	21.85	0	0	517.59	0	634.42	305.70	0	0	0	3.00	5.34	0	0	0	19.10	0	0	0	1.16	0	0	0	0	23.55	9.84	0	0	47.07	3.96	13.24	0	0	0	4018.34	7.66	0	67.86	96.36	0	0	0	0.43	0	0	18.92	18.78	0	12.99	8.58	0	0	0	74.93	0	0	0	0	807.20	0	48.50	0	2.56	0	0	0	0	0	0.19	0	0	0	1081.88	27.22	0	6.47	0	0	0	0	0	0	0	0	0	0	0	0	16.42	0	0	0	36.80	0	0	0	0	12.20	0	0	0	0	437.38	0	0	0	0	0	0	4.71	0.08	0	0	0	0	0	0	103.31	96.46	134.76	0	0	0	0	0	0	75.92	0	0	0	0	0	0	0	0
S0250	33.55	0	5.33	29.34	531.62	345.45	60.55	0	11.02	7.04	26.54	2.62	0	3.78	0	0	3.22	2.68	122.53	0	36.38	11.42	166.34	111.21	1475.67	158.06	242.57	0	102.51	18.39	95.25	7.81	0	7.91	394.85	149.22	134.18	66.36	160.08	229.35	228.51	16.12	0	0	0	228.68	106.05	73.51	23.28	0	1603.87	116.87	0	9.53	67.65	240.30	240.30	1900.43	9.07	187.60	0	65.17	20.38	5.28	0	134.24	3.70	190.88	115.74	94.84	0	87.26	472.23	45.00	939.88	510.28	199.90	9.29	2144.34	2121.47	698.86	154.65	14.20	0	195.45	0	112.80	2448.06	40.22	0	275.59	323.10	1600.59	0	0	1176.55	0	18.19	169.73	216.95	72.56	0	0	207.37	198.16	13.16	32.42	776.09	695.40	0	26387.75	45.36	13108.35	0	55.37	0	6300.72	0	0	2038.71	88.76	126.23	50.86	26.41	128.57	10.03	890.28	104.82	363.64	12697.09	2742.43	478.82	200.46	42.12	30.96	51.36	39.57	281.48	194.67	2685.63	2277.13	169.56	184.56	212.41	152.29	13.34	42.06	5.38	0	162.73	0	50.93	0	0	67.42	192.47	281.44	58.99	1731.13	203.05	203.24	38.20	0	4.07	2849.79	1583.80	157.05	523.95	79.41	474.78	256.11	260.63	54.89	119.97	151.24	284.24	0	936.09	607.78	243.43	317.20	14.62	7.92	0	420.24	44.51	200.67	174.85	50.73	1030.93	394.58	10.92	44.35	1840.17	8.40	224.87	40.55	355.65	267.71	4490.60	2230.34	2218.96	267.31	16.59	298.99	4.06	97.15	1.41	68.79	67.44	364.13	815.57	196.26	65.57	8177.27	31.73	0	757.44	147.74	79.35	245.57	559.26	89.04	161.96	85.09	633.55	66.63	1059.98	161.41	161.41	0	0	3508.08	3453.65	50.06	523.99	87.22	40.12	100.08	1622.51	0	529.32	366.13	185.70	36.91	779.45	1087.02	1225.83	218.92	14.58	253.04	4956.73	4951.74	175.93	1219.80	367.27	4.37	152.57	54.71	146.60	602.40	0	78.05	295.12	60.58	147.96	114.33	206.95	98.64	0	564.18	4263.40	0	0	18273.53	1510.01	406.56	64.42	188.41	76.62	300.30	209.80	0	0	376.20	108.80	31.75	120.91	26.48	446.23	20.57	0	260.40	332.99	212.30	17.93	0	150.77	184.25	346.20	2955.93	474.71	20.61	272.84	10.77	122.41	1949.59	1898.31	14.56	2.98	792.56	1684.03	2141.13	105.73	1408.96	1928.82	44.33	276.10	1067.50	26.83	225.86	308.83	2.22	149.91	81.10	37.16	55.75	62.15	103.92	455.14	21.00	39.31	466.68	302.28	4.68	573.30	244.87	96.83	237.19	3249.34	109.86	3357.62	1611.72	180.14	1642.09	3.34	113.20	306.86	493.41	42.90	351.48	42.90	308.08	200.80	156.54	282.27	107.87	22.11	290.21	171.23	262.77	296.06	0	252.20	1722.51	5.17	2484.96	31.30	2002.04	0	257.52	134.56	737.27	627.55	44.37	3.08	428.33	818.84	0	192.15	236.93	108.89	48.75	2949.57	4698.43	0	0	343.50	235.60	228.37	328.74	0	70.26	181.75	445.31	146.47	54.59	91.66	152.72	619.42	29.57	286.75	44.66	245.78	36.60	31.04	1.33	140.90	183.70	21.62	271.56	309.90	1749.72	49.11	208.22	1040.18	304.52	18.64	0	76.98	76.00	0	61.63	0	35.99	0	0	70.89	310.72	146.30	371.77	304.48	23.96	76.31	497.50	1228.19	280.35	1.08	944.07	62.60	10.27	426.27	1087.05	132.29	146.06	26.04	714.78	0	65.48	134.85	0	0	0	1709.28	411.57	64.90	87.70	5.87	0	6034.04	2062.28	1214.92	192.13	0	99.42	154.86	222.78	676.55	76.16	96.65	105.33	50.07	50.98	98.91	245.65	232.08	11.00	771.83	144.05	267.22	692.50	178.21	117.70	316.99	314.30	135.79	1399.39	427.63	737.70	894.61	8.29	884.17	218.09	45.17	0	30.20	828.30	185.60	108.39	490.53	136.39	146.21	158.64	50.21	0	295.62	1210.84	510.66	387.08	4.80	22.58	250.22	262.52	77.65	244.87	1499.01	259.20	36.00	112.30	674.52	138.22	266.50	302.08	3901.89	1514.28	2326.28	177.79	177.77	100.33	143.16	684.79	44.38	16.45	149.61	0	115.90	153.72	458.92	851.19	8.35	9.17	0	2102.11	886.47	0	374.43	8029.57	3124.33	1502.38	405.16	1217.28	108.23	215.30	48.14	12.58	206.97	0	525.76	150.87	25.42	8.66	128.31	0	3.71	33.91	134.38	425.92	238.60	50.33	89.90	4149.59	50.40	188.25	3191.61	1359.50	76.49	67.66	396.15	96.15	382.28	106.19	956.94	255.06	407.71	354.66	613.84	571.07	200.09	187.59	11.61	278.26	517.49	319.06	309.56	389.62	5.24	94.98	387.61	1940.28	427.36	262.06	102.55	1011.52	178.28	131.22	316.06	1350.33	0	12.30	3486.78	496.09	154.58	49.70	2798.09	10.24	1534.57	84.23	688.12	171.93	683.86	14.12	865.65	1505.63	10.65	57.98	127.66	136.79	153.27	458.48	317.36	0	92.24	92.69	36.98	14.92	76.63	92.68	1089.00	0	1252.89	0	892.77	9.29	18.36	177.41	184.40	14.05	317.29	248.03	248.00	372.87	560.43	573.47	395.34	144.57	119.32	587.22	268.53	391.90	350.48	168.71	220.62	142.74	56.14	0	122.20	34.17	0	8.20	145.94	137.48	0	0	74.29	118.78	14.79	0	242.91	5.91	0	398.40	21.77	21.77	15.22	134.48	4.16	768.97	37.75	36.39	0	7.21	221.31	0	3477.30	3545.52	3525.04	3505.67	766.33	84.05	645.55	0	39.69	186.33	97.84	636.24	19.20	0	123.48	91.88	0	461.01	50.69	5.99	0	3.22	1259.24	29.20	45.02	331.78	40.71	542.49	109.30	0	239.82	142.13	171.79	726.79	4097.82	232.95	558.25	599.13	12.12	563.27	155.02	0	72.45	230.34	60.46	96.10	1.34	343.89	588.33	17.61	29.43	7.22	7.20	0	323.84	94.57	301.38	251.36	28.76	41.21	39.12	253.76	0	69.12	916.54	103.27	141.49	1935.11	1256.13	26.95	180.67	41.05	26.54	25.72	840.35	88.93	37.75	14.00	14.14	14.14	180.15	144.88	1.80	7.86	206.52	126.01	129.45	139.50	173.68	0	113.51	1122.37	0	297.29	223.96	244.92	2779.77	1841.62	1833.71	218.08	80.84	1190.34	1.09	8316.02	194.18	2178.26	595.13	0	28.30	44.45	212.37	0.31	2125.73	187.48	51.19	0	300.87	30.16	25.59	10.92	91.45	21999.91	22009.66	298.14	490.59	111.36	90.87	167.54	130.26	77.22	59.25	58.67	359.14	222.04	255.09	295.65	17.17	1.01	75.37	55.85	155.07	0	231.68	0	615.02	62.32	614.08	0	16.39	0	7.58	232.48	13074.16	80.89	0	907.34	0	675.48	942.56	151.15	0	593.39	556.13	20.79	17.30	0	96.43	0	294.42	472.27	197.25	0	68.21	76.51	0	7.16	22.82	148.95	91.55	27.37	2056.35	1356.88	0	1186.54	203.84	993.10	1378.90	4.41	172.68	0	363.54	160.99	11.10	126.28	147.47	18641.15	68.93	77.64	151.88	24.69	257.43	47.32	115.37	2411.38	397.50	67.79	20.13	16.51	18.82	143.00	117.39	504.11	51.78	2.23	81.48	0	152.59	262.19	1441.39	717.90	183.83	65.18	13470.27	0	10616.11	1624.58	0	4.01	196.87	65.99	375.08	596.35	637.61	0	81.14	3313.81	3317.73	196.56	0	28.87	21.35	184.99	0	0	66.82	58.61	99.20	17.47	91.94	613.26	2.81	160.53	70.07	62.03	953.65	43.27	84.84	889.90	0	563.00	178.22	153.65	28.77	171.33	40.41	146.56	306.09	167.22	351.56	176.42	266.41	62.29	50.89	197.07	113.89	19.16	489.16	595.95	83.61	84.31	0	665.15	293.56	55.14	253.95	1.76	1991.46	0	142.52	133.17	240.31	342.87	0	0	195.64	118.26	3.58	10.47	184.51	356.37	5.51	0	0	550.84	48.09	195.10	27.67	363.86	13.25	682.48	8.86	163.02	24.60	27.10	0	2.05	15.84	48.75	40.38	103.66	78.96	20.86	55.07	121.82	7.79	9.43	85.36	113.09	9.05	132.22	21.18	656.55	0	297.97	50.27	107.04	106.59	42.95	130.42	271.71	27.60	77.23	24.37	136.40	265.08	214.35	8.18	850.14	883.99	48.12	85.43	109.18	509.49	26.14	78.09	45.58	56.00	115.61	328.97	20.59	10.14	85.16	81.47	15.27	47.76	45.63	96.86	18.35	1874.83	873.23	855.82	366.18	150.44	2580.69	4809.88	1282.72	177.12	362.22	459.16	72.43	144.87	1.10	259.41	31.29	24.29	24.27	22.44	20.87	709.02	694.49	0	181.53	207.32	60.24	1468.57	1037.40	152.35	0	10.13	2.52	20.96	312.73	1009.38	60.35	69.33	42.00	93.91	24.07	0	82.10	67.27	351.75	365.44	0	155.89	224.33	14.66	75.10	8.02	571.75	91.05	203.07	223.17	19.26	33.04	59.13	31.63	10.00	0	2.81	12.78	11.45	33.99	2437.05	10625.67	1326.26	1003.79	9.08	0	347.62	0	390.21	393.13	64.26	7.81	48.29	62.60	148.44	97.22	814.68	387.32	408.37	204.85	0	0	0	37.13	693.95	333.66	18.79	4548.85	712.78	227.93	25.87	4.94	11.21	332.80	31.30	5.19	275.38	82.71	868.14	122.91	333.29	65.72	55.42	91.20	297.04	91.75	0	22.50	24.23	186.55	31.23	0	4143.77	361.19	0	25.56	41.61	0	7.22	237.00	62.24	192.94	9.80	26.28	145.79	3468.51	3412.81	61.04	1.83	23.76	20.22	15.13	677.78	51.39	57.90	359.66	256.68	0	8.06	26.21	30.30	17.83	52.86	168.70	452.11	62.10	0	305.30	1.69	0	16.48	5.16	84.69	692.58	749.87	746.27	67.82	749.49	520.33	273.68	0	1029.73	1029.77	389.30	13.27	18.52	71.76	7.60	21.70	6.38	106.62	6.73	140.66	9.31	34.42	12.82	1312.44	613.80	471.68	19.79	948.30	126.04	529.21	0	2.77	265.98	26.61	89.09	111.03	263.79	5.47	662.28	630.14	586.19	12.19	235.26	107.55	169.82	22.54	17.33	14.02	19.96	0	40.65	502.71	21.51	3544.46	16.80	153.53	1424.57	5.63	1438.81	131.68	31.19	487.99	171.31	1158.41	246.02	140.40	17.45	28.79	71.44	72.68	29.53	28.53	58.16	0	1545.79	113.28	32.41	101.16	206.10	158.18	2770.35	1526.70	26.87	0	548.52	524.41	338.00	50.39	1.85	6.79	63.48	81.19	72.52	0	1788.61	1788.62	9.61	194.31	112.91	23.23	0	29.11	530.93	802.61	16897.05	4.28	1298.57	166.67	0	4236.17	117.65	131.44	835.84	69.05	774.22	839.09	63.02	209.87	64.76	10.53	57.02	0	0	215.98	0	1760.38	170.56	148.03	59.03	472.54	73.28	955.58	819.59	82.61	0	703.67	700.79	0	2.25	0	1011.03	3.42	1024.63	21.06	32.61	394.71	13.08	1.93	103.01	0	66.58	679.95	225.80	12.88	2.38	6.04	53.46	175.77	23.89	6569.20	14.88	723.26	3330.91	172.85	91.13	37.65	2970.05	53.16	2361.10	722.43	108.44	440.94	234.82	0	268.28	215.90	191.33	51.09	5.25	37.10	4675.03	23.46	29.40	188.07	360.10	76.30	38.44	48.77	2924.14	227.26	524.05	0	710.43	506.75	102.13	694.72	54.75	672.91	39.18	111.47	461.57	20.04	427.57	101.97	5.04	193.12	127.30	148.42	32.21	325.13	34.93	24.26	1241.73	4.69	139.57	1327.37	248.58	618.01	0	374.78	0	775.17	0	125.65	2917.22	101.28	141.12	0	233.56	23.71	543.07	524.04	0	729.29	802.94	0	72.23	2630.08	23.03	728.01	73.70	1085.85	3328.34	76.27	76.01	527.08	697.56	1543.86	138.48	165.23	0	7.23	102.98	48.34	72.90	0	37.23	36.79	83.53	169.43	79.09	0	47.67	29.79	17.16	188.66	119.91	1354.35	246.93	442.87	1.24	83.03	147.34	24.07	29.43	177.43	8701.66	653.60	453.26	385.72	325.03	311.06	2.98	10.70	2185.26	11.13	76.55	104.40	399.76	3.54	0	31.05	73.04	7.38	10.19	0	488.36	30.71	529.29	182.52	0	615.87	166.74	505.74	381.30	8.04	3.32	456.39	42.50	13.04	1062.27	340.35	1083.02	429.40	45.88	5.53	378.48	202.89	13.97	344.43	113.64	0	0	96.17	671.98	238.80	470.17	481.28	181.90	58.28	140.37	2731.74	2972.38	0	31.62	8.97	280.36	127.08	1.01	352.80	192.28	70.80	84.03	311.03	51.19	400.26	183.23	96.62	66.10	118.58	16.87	104.13	37.11	254.74	61.98	24.64	290.19	0	63.30	52.36	198.71	189.48	26.41	34.07	111.93	211.88	0	183.65	351.95	77.12	274.22	97.67	54.60	11.58	21.18	29.95	159.33	16.11	15.29	536.99	14.80	15.91	402.75	54.13	0	67.47	3.25	0	9.68	112.19	20.59	65.04	390.14	52.94	48.35	49.42	6.48	45.82	0.98	27.63	0	402.17	188.62	186.40	0	42.26	1066.44	352.03	10.28	0.83	5.09	2.25	24.82	1.79	4.17	201.80	314.07	53.18	68.24	487.25	48.81	0	275.25	13.57	10.04	0	39.79	11.07	288.85	0	2.72	45.16	132.79	5.04	181.25	82.09	71.39	0	539.01	1.62	0	0	0	43.91	42.97	914.12	14.63	165.08	81.44	374.03	35.29	12.27	23.44	25.30	40.14	88.30	41.82	66.47	63.36	15.73	15.59	5.83	7.34	6.23	0	8.14	72.81	1.99	23.93	82.67	5.30	246.36	224.06	330.72	58.42	0	46.42	162.39	17.91	34.09	0	97.69	135.52	133.40	31.20	153.08	23.43	229.74	17.75	142.06	111.01	22.88	1.59	0	64.34	84.78	0.67	87.68	46.49	47.59	104.74	0	35.82	8.44	0	18.88	28.42	2.86	754.19	17.40	0	0	6.49	0	128.60	376.79	21.63	106.16	5.87	16.85	74.45	3.57	37.32	0.73	0	713.37	470.18	209.12	295.32	0	225.72	21.19	231.15	171.44	985.38	116.23	1066.85	17.32	76.77	734.78	69.79	0	352.00	1410.25	33.32	14.35	130.89	69.36	31.89	233.89	233.99	443.30	291.51	38.91	9562.73	20.38	23.51	2.40	79.92	442.96	82.50	27.54	3.63	616.06	45.45	74.46	1.14	2.65	299.11	440.48	36.81	583.07	0	58.71	20.13	0	16.59	12.33	18.91	147.35	0	53.93	2.14	52.01	9.68	95.13	79.97	88.34	83.78	193.91	109.98	129.85	5.03	1.16	102.30	387.13	12.14	179.18	26.13	60.94	866.93	65.20	22.89	70.99	44.23	7.88	29.61	24.92	17.33	99.15	20.15	0	14.44	38.58	1291.34	0	1.89	1277.59	502.49	519.60	0	168.85	170.80	3.08	151.58	209.05	79.49	0	51.17	29.87	389.67	196.04	188.54	20.23	12.40	48.82	104.88	18.09	29.17	17.99	8.81	227.80	514.25	22.65	172.98	167.12	2129.37	139.42	3.24	14.05	2.67	25.66	14.04	470.71	27.10	46.74	290.05	33.96	48.50	329.70	30.91	1280.74	24.76	0	79.29	1.54	1789.08	0	10.03	0	57.39	37.58	51.14	408.92	202.75	33.18	0	273.79	234.95	25.79	2454.26	169.25	235.07	397.98	23.85	151.15	140.44	171.33	0	7.35	37.15	154.84	767.05	24.41	4.74	12.36	0.29	96.21	21.83	123.56	31.55	40.41	83.03	37.78	0	13.03	138.88	11.21	15.36	78.09	36.89	115.29	65.78	39.39	197.67	12267.80	25.83	259.25	40.08	33.37	440.17	256.14	24.85	188.06	142.17	21.52	22.87	12.94	0	111.11	113.14	56.07	0	3164.78	1832.93	448.50	37.37	127.34	711.67	0	205.61	65.88	0	44.54	514.38	182.45	163.90	90.58	298.18	93.82	100.52	131.44	83.87	0	3.54	301.23	134.05	114.27	73.19	130.74	16.23	166.91	163.28	161.96	20.31	37.71	104.48	45.41	123.66	108.32	106.72	3.71	0	3.51	43.64	13.69	26.24	28.80	151.75	258.30	219.13	13.64	3.12	0	182.10	65.29	18.64	14.08	68.86	1.90	0	81.11	24.41	78.82	24.90	224.57	2.94	42.93	2444.76	70.12	0	42.09	15.55	66.99	30.23	50.45	55.87	44.09	40.13	10.89	596.72	998.11	4.67	35.20	0	60.34	10.68	92.51	90.14	0	11.73	51.36	58.49	0	0	98.94	10.99	1011.85	48.59	16.32	17.39	14695.88	57.85	117.93	14.66	0	4.05	122.41	185.85	10.30	456.27	1.20	302.42	89.18	226.65	1610.28	0	1517.34	0	0	230.08	63.01	419.27	48.74	3.79	10.18	1.81	18.69	75.96	0	26.00	13.85	5888.34	0	745.27	5.68	55.22	104.64	1988.94	1561.25	168.37	27.26	35.65	60.70	5.91	57.44	4.76	14.01	0	9.05	58.44	0.46	103.25	139.87	64.91	155.10	9.60	6.36	123.50	149.59	0	230.60	153.49	9.02	0	20.14	461.22	251.87	103.38	40.22	407.24	0	90.73	0	37.26	0	1.77	123.27	698.66	56.39	205.38	120.30	45.31	22.47	271.88	60.96	165.71	70.41	77.25	168.31	12.49	0	9.99	20.22	27.56	134.85	0	0	200.53	193.49	112.08	0	4.28	195.70	104.31	128.88	3.82	38.59	55.44	210.80	5.81	383.71	176.02	0	149.96	461.65	15.18	3.09	4.87	104.85	2387.98	0	898.75	207.03	91.25	9.55	80.36	1.16	11.61	26.22	16.79	0	30.60	136.53	32.48	12.29	11.46	260.85	15.09	35.21	28.37	268.13	249.76	0	0	104.51	4.86	253.69	312.96	154.96	136.52	66.86	69.25	0	13.55	122.20	1.35	66.41	0	236.44	144.94	182.10	97.96	167.93	818.61	352.21	126.38	55.49	8365.00	23.66	20.59	446.10	130.81	58.10	60.39	6.24	207.96	6.89	1694.15	79.59	79.56	35.99	377.57	0	137.98	202.81	16.40	1624.10	126.72	1595.02	255.76	395.79	331.41	170.38	326.32	0	3.21	11.66	21.13	42.10	195.60	195.63	71.59	155.20	13.18	0	0	133.27	17.05	58.05	137.79	59.71	0	134.81	0	12.06	267.35	0	182.23	0	85.48	92.62	902.28	907.40	2814.20	7.53	164.57	55.41	176.81	104.50	291.74	14.10	84.96	71.28	38.80	5.62	28.24	192.20	36.45	23.34	64.13	121.15	0	82.39	16.03	226.26	48.92	132.70	91.53	43.89	63.96	42.69	36.12	166.22	392.07	330.86	192.81	44.42	178.07	178.00	342.35	342.20	46.08	25.25	57.06	1326.01	47.71	426.43	2.73	19.41	0	0	60.49	42.70	43.99	0	8.49	108.45	53.87	36.41	107.25	39.20	354.48	394.44	355.97	20.95	338.33	345.65	591.02	211.89	160.90	154.85	61.69	0	9.79	71.67	4.13	8.07	745.39	72.70	153.51	174.25	623.15	30.00	26.96	79.15	82.67	203.18	287.34	847.18	139.54	409.34	242.45	43.83	12.47	80.62	2.56	352.92	685.68	21.53	181.64	5.34	40.37	2.72	2.72	99.45	28.42	75.18	19.96	256.64	2.36	12.93	110.36	123.52	60.24	1580.01	123.00	61.83	33.98	29.58	3.80	0	288.92	306.30	0	36.50	252.20	89.59	99.15	462.88	106.55	7.32	1696.72	51.53	2528.18	28.25	76.52	1.93	0	0	0	18.81	228.67	657.93	33.53	24.46	80.61	65.29	61.65	382.95	64.85	3.98	0	28.38	0	1392.96	44.06	26.13	22.60	462.20	27.76	365.62	191.36	71.94	0	501.36	0	0	438.92	36.69	23.08	1.81	125.96	0	20.72	25.12	0	14.43	42.11	0.16	2.59	33.67	10.70	727.59	0	206.51	97.26	0	35.59	129.30	49.30	19.05	98.30	57.07	76.23	0	98.81	5.35	215.85	6.07	68.10	0	79.96	628.65	252.19	30.48	62.64	244.39	24.64	282.75	161.19	69.62	112.80	0	23.95	0	56.59	79.38	32.04	6.64	23.28	19.67	3174.47	125.93	0	109.04	30.45	140.93	61.20	31.08	0.18	52.31	22.05	0	8.77	7.31	0	31.12	284.29	55.24	0	9.58	49.04	77.73	82.04	31.22	108.79	31.68	92.15	84.43	76.27	8.49	307.55	4.78	2764.00	19.52	542.70	305.84	278.44	65.49	32.94	0	23.90	155.69	51.76	431.77	115.87	13.60	844.36	0	18.16	80.36	40.25	488.39	1053.42	138.93	394.39	69.78	354.93	672.89	0	107.92	2176.54	20.77	89.61	577.80	21.28	0	59.22	131.46	1060.47	64.70	17.31	188.84	29.52	0	51.64	191.73	9.90	130.87	75.88	16.17	4512.71	91.77	109.80	134.48	147.91	161.60	0	1717.40	32.85	250.49	0	5.00	29.60	73.77	229.55	4.42	184.17	5.52	97.63	60.02	193.64	193.38	832.78	36.77	67.79	0	52.13	0	217.98	33.09	41.05	179.47	181.94	250.78	33.53	53.49	6.48	50.78	12.37	39.09	428.55	11.59	169.85	89.67	34.54	20.68	193.39	106.83	25.20	231.90	3.14	17.87	1.86	0	10.90	274.55	0	65.36	60.66	0	32.84	19.59	522.29	112.62	44.44	98.98	48.88	542.93	584.13	1.34	0	278.60	49.84	152.58	100.71	122.49	51.60	9.05	45.13	1.79	295.89	6.75	30.38	154.19	1626.28	1597.14	0	0	5.13	101.86	89.41	87.97	21.10	404.28	3.31	128.71	28.42	56.55	9.14	54.00	1476.57	1057.73	1039.02	501.46	21.84	9.96	6.22	252.35	113.01	2502.21	2481.70	50.18	79.56	64.18	539.31	346.78	18.38	643.23	388.26	747.67	405.73	763.66	538.01	176.03	589.81	344.21	232.24	26.62	0	0	0	137.15	22.73	0	222.70	2.28	185.95	232.53	855.96	695.64	220.12	62.74	1092.51	440.68	224.31	1097.23	82.08	2936.36	16.49	2092.28	2103.42	0	634.55	24.19	0	1006.44	819.36	278.40	5.68	0	189.98	11783.58	11790.57	152.31	8664.03	371.80	3666.29	2667.07	110.64	81.75	94.53	0	42.29	23.00	22702.61	17144.65	151.22	7716.45	6914.11	738.66	55.13	470.96	68.77	0	553.57	6.54	0	5382.78	3942.13	3817.08	25.17	1089.30	1139.55	1142.91	1921.23	1933.94	23.25	0	229.83	794.17	382.80	29.47	14.64	835.61	3378.55	0	0	15.14	60.72	343.34	362.21	412.13	173.36	4.34	32.38	30.04	181.86	58.77	1065.56	543.96	241.79	49.45	37.38	1109.95	116.82	112.88	12.33	72.78	141.68	9.81	87.58	0	5.76	0	0	13.86	153.75	4.17	0	42.29	91.35	0	489.48	2.75	363.72	123.68	83.18	52.64	662.20	210.71	161.31	49.40	37.49	104.40	103.98	7.12	42.04	495.20	123.44	215.62	792.74	236.42	47.21	230.00	154.24	130.74	77.85	15.14	144.01	222.35	1.02	81.43	101.90	33.81	22.14	53.21	0	0	13.02	137.16	97.94	11.80	2.39	23.10	1048.54	44.45	8.85	67.46	42.35	39.66	312.27	109.53	48.14	34.65	134.63	160.41	50.59	271.53	82.12	74.05	39.32	83.36	98.99	71.84	0	32.20	85.16	69.63	11.82	51.69	0	5.35	120.12	102.70	119.98	145.42	177.69	123.72	70.01	98.17	0	646.92	1.78	482.81	464.78	260.86	348.20	135.20	16.44	129.15	123.37	114.29	26.65	31.12	213.17	34.14	12.20	0.86	2.87	26.06	177.10	123.25	91.91	117.67	47.50	95.38	52.29	35.02	0	3.13	5.62	9.68	32.82	565.63	1256.56	357.35	824.17	15.89	6.70	10.05	16.49	39.92	95.49	126.10	63.99	59.81	0	11.16	0	26.92	31.82	12.62	63.46	21.35	12.61	0	251.24	662.07	387.63	4.72	0	2.34	666.56	9.08	751.86	17.86	3.53	0	2.00	0	1081.70	185.77	14.41	30.07	501.66	375.01	108.18	18.15	39.93	0.60	76.88	146.75	139.38	42.88	658.29	248.12	1.30	67.07	20.50	23.13	67.66	39.18	11.62	36.52	11.96	53.72	96.65	72.10	0	76.16	15.32	65.70	0	284.31	40.93	39.05	107.72	69.42	25.99	32.27	24.09	52.73	0	30.53	1330.18	1120.52	395.23	165.38	0	6.08	567.84	0	20.84	282.89	271.24	34.34	123.17	127.39	251.21	45.86	24.36	0	1.31	67.49	30.74	189.84	214.76	175.85	2125.02	1282.09	348.97	9.40	507.29	455.57	110.99	0	0	304.50	166.91	0	66.71	185.67	0.63	157.40	289.02	56.56	24.40	73.64	35.33	0	0	111.88	2.73	61.99	27.35	24.80	0	0	0	2.39	0	2448.86	1632.14	1529.68	673.01	268.69	35.00	55.65	97.24	21.21	0	56.21	21.12	5.06	4.23	7.13	6.69	48.53	214.69	281.44	153.25	68.90	3462.95	2142.03	426.78	14.05	60.06	496.87	195.29	173.85	34.21	488.49	360.12	49.81	391.00	96.90	0	189.98	203.92	178.72	329.62	20.72	4313.29	3120.38	3184.36	307.72	135.86	3262.73	0	0	2439.32	2.27	524.46	0	50.76	82.09	0.88	44.04	724.51	694.97	265.08	155.67	4.14	519.84	122.32	9.51	227.87	61.32	0	1102.15	48.83	1271.27	632.52	5.59	13.17	70.15	78.36	137.81	0	91.04	0	644.86	23.81	0	7.69	49.44	8.61	0	1.98	8.69	61.40	42.11	2.58	123.69	102.34	85.05	83.73	65.25	53.73	0	1049.54	38.94	41.42	327.57	252.31	52.44	76.19	10.05	0.87	28.84	3.97	112.63	224.55	27.95	15.77	26.17	0.26	0.25	7.58	337.09	0	11.90	22.31	5.99	785.34	401.59	484.42	27.92	55.66	37.66	31.21	137.31	7.53	5.84	6.00	5.27	21.34	6.61	2024.08	1391.46	21.40	317.41	25.40	0	41.19	46.46	0	14.43	51.07	119.48	108.71	30.10	60.67	28.50	101.13	184.10	74.92	11.59	159.70	83.31	0	0.41	7.24	20.67	32.19	23.86	13.74	25.44	1417.96	415.10	473.06	153.96	78.28	0.35	118.83	343.36	20.38	45.12	0	80.59	124.96	73.65	60.09	370.16	436.41	219.10	57.78	5.42	13.10	9.87	5.06	0	5.94	990.97	1526.86	0	1048.32	996.16	0	18.56	0
S0251	12.43	0	0	0	177.27	0	0	20.25	0	14.39	1.30	20.51	24.16	14.82	0	0	18.72	0	494.69	50.23	6.44	230.69	176.95	45.84	693.99	57.21	113.13	0	157.35	11.00	36.54	0	0	9.74	814.19	25.70	252.53	23.34	235.47	0	0	58.61	538.50	257.60	515.12	39.91	42.04	58.65	78.09	19.32	1115.99	51.13	284.06	156.78	131.41	244.03	244.03	1613.60	0	8.43	54.06	190.59	0	0	213.31	63.85	125.92	118.66	103.02	66.14	135.75	76.70	393.77	63.40	280.67	44.99	20.12	237.51	1152.51	995.93	651.24	292.90	130.91	205.50	504.48	1244.34	10.78	125.74	77.97	28.21	116.78	397.19	576.19	179.80	1766.15	0	920.99	0	470.20	0	25.41	167.55	13.75	24.96	21.53	9.96	4.14	301.33	378.68	0	17522.61	131.30	8910.27	237.41	10.36	116.34	3081.44	112.16	82.24	7.80	0	0	0	5.29	234.77	0	1029.26	84.74	161.35	3323.42	1257.50	228.00	104.49	1.98	76.29	41.24	25.22	97.38	108.50	1813.92	216.54	76.82	70.94	1.55	22.56	314.21	75.82	516.68	206.97	173.11	9.68	0	337.30	314.49	4.13	211.07	65.36	61.39	872.22	114.82	115.02	0	6.94	74.03	6161.00	3360.62	108.58	460.76	129.44	476.87	147.48	190.40	63.17	28.17	37.73	361.08	22.78	159.28	127.41	60.17	0	25.20	166.41	93.65	807.53	67.84	170.06	54.69	79.41	226.46	0	0	3.18	2042.75	0	121.01	32.31	0	10.91	2254.18	1181.84	1067.52	151.71	7.38	213.54	6.18	90.49	0.35	0	186.32	74.99	418.61	211.87	127.13	4619.18	63.50	2223.19	17.38	0	1.79	122.80	287.71	63.45	44.88	24.31	0	19.73	871.99	745.71	962.71	0	0	0	1391.62	10.30	660.88	0	22.01	974.76	1566.68	0	358.64	243.31	64.18	21.89	404.01	546.25	561.32	54.90	104.49	68.38	2681.84	2681.50	146.09	641.57	3353.76	0	2955.25	127.36	148.97	113.44	26.97	35.19	155.59	10.83	83.88	82.23	95.35	40.24	0	491.30	2800.67	0	0	10156.52	1136.54	668.85	17.01	106.00	389.08	0	121.97	0	145.76	161.20	189.03	0	87.88	71.01	181.66	0	0	88.45	125.46	160.10	223.44	257.14	254.63	199.01	236.16	658.25	213.30	0	273.87	0	202.26	1007.64	1077.86	0	0	512.36	434.42	626.14	123.82	142.05	701.87	157.15	154.08	529.52	89.86	105.64	559.75	20.03	23.56	6.55	87.69	205.78	93.58	143.96	202.79	42.87	0	204.49	309.26	127.23	3.02	171.93	140.87	156.54	1347.42	54.96	1357.26	216.22	30.63	216.22	50.23	64.65	396.28	536.05	12.03	117.52	12.03	38.10	0	149.05	7.94	0	18.15	42.04	0	81.77	520.07	0	205.73	2467.25	13.05	594.79	0	226.23	24.04	413.40	42.01	0	0	33.43	35.89	0	37.75	90.53	2.91	527.56	36.55	0	2194.01	7314.59	0	0	247.25	0	177.38	173.25	19.76	80.30	78.42	9.72	116.34	83.14	280.34	76.18	414.32	11.60	15.83	50.26	0	97.18	0	1.68	135.93	84.89	70.85	221.99	68.99	2482.57	4.93	94.65	891.09	158.58	0	0	94.95	84.28	2.35	13.73	0	40.45	40.31	40.75	51.08	8.25	109.84	262.68	0	58.52	60.31	335.82	1725.10	42.91	2.28	1115.15	0	0	298.11	574.92	26.06	138.63	29.85	1267.75	0	8.46	7.60	8.53	0	0	862.07	537.23	10.96	69.59	64.15	7.68	3515.14	1629.08	0	5.58	645.34	199.43	82.51	350.66	158.08	67.98	275.44	67.57	188.49	117.41	213.52	133.30	65.01	28.80	297.85	2.49	66.37	73.37	288.31	215.80	563.39	78.68	169.65	1721.03	324.40	426.17	1089.79	0	905.17	132.02	77.26	93.98	64.91	135.43	163.28	41.77	152.11	66.96	110.29	121.54	54.91	0	86.61	140.27	0	302.17	21.50	0	64.37	99.65	148.04	67.53	679.07	237.67	85.58	104.32	365.48	214.22	81.28	156.38	2553.79	1000.55	1253.54	98.24	98.24	34.99	32.52	262.71	65.50	113.89	125.96	0	0	124.08	490.19	671.33	22.53	60.00	0	1534.32	541.68	339.47	1690.22	3360.53	2256.71	1586.20	880.49	1958.80	0	38.50	32.09	41.08	506.89	20.88	0	106.27	116.95	0	55.03	14.03	76.41	1.17	9.81	359.56	112.93	57.75	54.63	0	269.66	88.26	2991.42	1833.88	117.46	203.40	83.47	108.94	13.43	43.85	136.36	67.26	67.26	0	159.98	486.38	172.87	169.73	19.78	65.84	790.07	687.80	562.49	159.92	0	48.06	272.24	1868.79	457.55	77.96	154.61	0	109.65	231.23	142.83	401.20	136.43	8.11	772.48	2486.04	43.63	30.52	2818.81	0	2416.47	0	165.74	115.13	232.61	112.25	55.41	991.58	160.72	109.47	22.92	185.94	142.81	653.05	0	68.63	338.77	341.25	51.64	14.34	60.94	0	1137.00	33.97	0	10.65	641.24	4.51	11.16	121.44	121.44	0	103.34	163.61	144.52	131.47	0	190.92	0	113.07	0	0	858.72	0	162.67	27.48	129.23	50.90	36.04	0	248.44	4.40	367.43	14.90	0	0	189.07	0	181.90	179.60	49.38	687.15	96.18	23.37	8.82	368.31	207.73	189.48	90.92	271.33	51.08	2394.41	110.94	79.39	138.23	0	48.38	0	1352.37	2843.77	1814.74	1811.66	448.98	724.13	356.36	178.10	45.96	97.12	30.03	282.62	20.73	0	337.67	334.31	43.96	332.15	54.51	15.90	0	25.26	893.51	3.96	46.53	205.02	104.25	149.86	55.57	62.80	91.92	150.96	0	1573.21	6589.97	279.70	0	3345.81	132.07	265.56	0	226.42	8.19	204.81	0	158.46	18.76	455.41	206.72	2.73	0	35.54	35.47	0	95.04	109.41	82.61	94.29	0	99.28	87.80	137.46	54.06	142.75	624.62	96.95	17.47	1491.31	817.06	0	109.63	0	5.10	6.15	639.40	0	202.37	102.66	103.52	103.52	257.36	145.05	6.29	25.55	203.51	47.09	58.09	58.61	201.10	28.60	0	1924.99	28.60	518.05	119.73	352.35	2174.52	1544.91	1661.89	791.99	36.22	1755.76	65.41	209.90	89.47	0	0	274.50	0	24.22	34.38	2.61	3343.55	397.15	163.51	34.90	5.87	90.06	64.61	113.50	69.00	1212.99	1211.27	419.10	409.73	937.75	320.80	410.77	773.06	0	36.10	51.44	215.34	0	155.54	40.12	1.81	1.81	16.86	0	86.65	7.67	287.71	0	28.50	141.85	109.96	92.44	28.98	188.60	28.12	129.96	4239.21	125.72	0	0	0	298.82	0	66.91	23.71	300.00	358.72	109.08	425.14	34.04	483.34	262.71	630.27	1885.63	456.44	56.70	101.02	106.00	0	29.05	38.30	0	5.09	33.04	69.76	0	347.14	61.40	117.99	715.81	746.57	113.65	25.09	10.38	271.87	81.71	18.19	0	250.15	36034.81	16.56	217.77	124.96	114.03	191.27	24.98	0	269.73	233.79	103.43	0	32.68	2.76	51.22	169.05	9.90	112.27	37.88	167.60	15.12	0	119.69	1596.17	838.53	230.92	70.29	10976.14	15.71	2.23	387.02	0	2.59	64.97	44.65	102.54	704.86	605.04	54.81	124.63	5430.57	5438.60	0	0	45.94	8.70	64.57	0	0	11.25	0	152.77	4.29	77.40	448.32	6.45	173.91	78.84	0	310.48	32.01	0	409.60	1.94	174.87	277.39	33.61	34.80	58.63	48.80	143.97	237.21	75.46	290.14	70.51	64.62	0	61.43	73.68	0	18.56	541.30	230.27	110.89	0	97.57	384.23	147.04	14.08	269.00	0	1050.81	21.13	110.99	109.17	161.00	375.76	92.94	7.97	0	34.96	21.69	0.44	0	84.14	7.95	16.27	18.35	807.37	6.11	19.08	12.28	97.96	25.48	232.02	7.85	0	1.03	17.45	0	4.71	18.24	42.54	38.07	0	68.67	16.81	0	56.30	13.09	38.84	41.07	28.04	0	50.25	25.09	417.30	296.15	146.57	33.34	14.78	13.53	0	57.68	84.51	22.60	0	17.51	22.91	205.62	154.71	15.70	1218.97	1237.98	39.61	73.91	0	198.49	26.99	257.63	16.67	39.08	94.84	81.62	36.57	19.49	38.86	13.20	8.13	71.56	63.54	83.37	10.96	2280.71	309.48	234.35	126.84	0	622.18	1372.81	233.63	35.04	374.57	185.98	19.98	0	0	0	5.70	7.96	7.83	7.96	30.93	435.01	435.19	0	144.89	79.08	0	469.59	32.14	2.26	29.98	1.84	0	6.37	111.90	674.64	4.97	61.86	1.33	2.88	6.10	21.94	0	70.02	0	105.69	108.12	1.37	36.82	22.73	3.54	0	187.58	153.57	39.07	47.40	10.08	3.43	49.75	4.39	0	0	5.50	0	0	27.72	1831.40	5658.01	832.88	620.60	29.99	0	1.85	32.13	75.47	136.53	0	19.20	0	0	62.93	39.24	489.49	211.23	62.62	52.39	190.52	104.46	14.32	6.48	488.68	0	51.44	2563.20	148.64	121.49	50.29	1.64	13.94	733.24	22.02	21.62	98.79	102.07	417.04	105.42	344.93	0	74.08	129.66	249.45	58.52	35.94	0	37.68	389.08	117.00	0	0	106.44	7.74	15.50	587.83	12.35	184.74	276.26	87.35	12.70	9.93	13.22	3.82	3572.90	3693.21	19.76	760.28	150.94	0	202.35	1641.09	68.14	0	429.90	292.49	0	44.17	10.15	6.93	63.50	64.81	83.33	166.26	32.78	7.11	334.37	69.34	0	2.78	102.48	27.95	372.82	372.85	383.37	60.20	372.43	210.65	296.69	0	1985.67	1985.68	341.62	0	46.35	82.10	55.25	66.96	15.73	181.60	56.94	153.52	3.59	0	26.81	782.74	489.99	201.86	16.49	0	204.43	816.32	2.97	56.69	170.12	35.68	165.31	145.97	175.58	0	562.00	554.78	543.00	58.75	193.84	135.21	233.36	0	54.40	77.82	36.77	80.04	49.02	713.84	39.47	2272.19	90.91	0	142.61	37.75	65.15	67.34	81.60	391.33	49.60	400.26	100.79	53.20	4.03	82.37	78.66	123.20	0	0	75.13	171.58	750.26	101.50	20.90	136.16	95.26	202.23	1753.59	873.29	17.01	204.43	401.24	371.27	176.63	104.93	445.43	35.98	42.45	0.25	29.70	274.86	1917.45	1917.45	70.54	105.68	0	10.39	0	0	717.84	526.86	10573.48	0	881.83	84.26	9.86	4957.88	88.93	15.36	0	62.75	759.38	0	19.63	177.81	35.45	1.20	37.94	0	6.38	204.89	0	745.49	204.77	139.06	118.27	228.60	144.62	1013.29	709.09	20.09	531.88	289.08	292.10	112.63	7.26	67.86	454.94	5.73	456.71	30.13	11.17	359.65	59.30	23.74	188.46	227.66	2.38	415.47	67.42	121.72	85.96	77.06	106.20	78.60	0	6951.13	17.69	791.58	1734.67	397.83	240.80	43.66	4161.84	261.31	2153.16	535.83	42.41	354.45	305.37	18.05	455.46	473.82	163.77	143.61	19.85	15.51	4032.68	0	3.84	39.67	154.38	44.59	48.90	126.82	5019.16	293.48	0	5.62	173.90	107.00	42.25	486.73	64.69	162.49	47.44	327.18	693.72	104.10	181.16	181.25	62.84	26.49	582.25	53.08	3.25	167.36	0	0	1667.13	0	151.06	1150.70	145.28	496.82	0	569.12	36.26	286.63	98.48	223.82	1282.11	168.80	117.25	176.22	260.06	0	0	0	52.74	502.88	308.29	0	100.62	2263.10	0	477.13	155.93	1706.30	1805.09	210.89	207.36	442.04	671.31	3232.42	127.80	150.68	46.29	0	62.74	44.41	0	56.62	68.44	52.09	0	115.78	0.37	26.40	64.00	113.23	0	1021.94	1373.17	1134.21	221.90	276.95	34.69	149.98	184.40	0	41.16	0.88	6768.50	583.62	850.51	256.47	244.09	244.90	0	25.10	0	9.47	513.67	157.94	62.38	39.72	201.59	207.24	101.95	0	36.06	0	1957.01	42.95	526.52	0	69.40	429.59	85.84	401.37	248.29	8.64	7.74	125.47	47.42	75.30	109.04	376.96	130.12	12.86	121.62	36.71	275.87	168.94	28.94	261.03	205.88	152.92	0	51.17	774.41	465.61	474.30	476.12	176.82	55.99	497.21	813.87	476.49	25.12	154.61	0	165.58	0	8.95	260.61	174.49	23.87	25.62	163.60	125.16	0	111.56	42.64	53.38	83.48	168.48	367.41	53.49	385.25	2.12	3.77	299.31	303.40	71.54	160.02	29.20	155.13	0	1.95	577.76	465.13	71.38	62.29	0	62.98	17.73	4.48	31.98	105.29	68.15	67.81	111.51	23.17	51.76	809.94	41.55	35.50	32.16	26.98	18.23	178.38	29.92	84.30	0	84.95	16.04	6.13	363.21	80.12	27.31	53.38	109.08	65.41	21.43	73.79	28.22	1341.53	281.45	228.78	0	38.18	599.85	300.77	80.32	0	85.06	23.07	102.45	19.60	8.85	32.63	478.06	27.09	3.59	389.91	0	1.93	46.40	496.00	18.05	87.67	28.55	21.05	163.00	0	28.30	68.54	39.35	15.52	42.72	25.54	23.70	0	266.38	44.84	9.71	1.07	6.05	33.79	78.18	722.00	48.94	39.90	144.95	170.97	17.23	0	1.11	40.06	25.22	36.11	35.78	56.01	57.16	20.11	34.75	4.10	4.70	0	1.73	14.75	57.30	8.21	23.65	71.44	9.14	147.23	71.91	163.02	16.89	19.66	6.19	49.46	11.11	41.25	0.86	91.89	172.53	150.77	3.60	129.13	19.48	158.70	20.25	87.70	9.48	22.12	5.50	1.57	96.65	40.29	6.96	6.05	7.67	31.95	7.01	58.03	12.12	42.56	7.07	2.53	0	7.31	182.18	41.99	156.67	156.51	86.75	43.19	0	3.57	8.05	151.45	127.78	8.79	186.87	58.77	157.61	18.28	21.87	105.53	86.84	15.37	132.71	24.79	186.15	254.14	84.51	100.86	2054.96	121.92	2236.31	22.58	212.37	680.44	11.20	34.29	490.18	2824.12	0	3.19	74.43	36.54	34.46	66.78	245.62	72.31	255.62	16.99	6401.84	39.67	19.10	5.55	31.64	228.55	67.91	29.41	0	766.77	0	49.50	138.66	15.16	81.41	550.40	120.29	603.12	0	89.67	159.08	74.12	73.33	45.39	76.02	16.97	0.69	43.87	0	31.39	0	9.63	47.48	18.42	15.21	169.14	185.40	1061.00	8.69	0	9.41	627.38	42.94	349.26	83.40	29.88	532.05	8.41	37.37	127.79	93.75	25.57	25.58	7.56	3.16	80.09	31.06	60.11	51.06	33.51	402.40	106.97	27.35	406.83	160.05	162.54	80.87	107.77	61.21	56.03	166.41	115.94	84.78	26.75	144.38	1.57	415.46	324.78	337.21	247.85	0	0	121.46	52.65	0	5.70	0	35.72	238.76	0.96	69.35	72.05	9430.07	1427.00	20.56	33.53	20.82	42.15	2.53	385.13	9.48	18.11	219.66	39.26	25.83	10.76	27.02	547.90	5.88	13.38	124.71	9.87	1232.90	22.45	0	0	666.27	18.75	32.17	472.94	0	25.79	0.41	0	75.89	15.50	1406.40	126.69	1414.00	238.43	88.53	87.17	110.26	81.35	13.85	32.05	76.91	100.30	128.76	0	0	0	9.87	12.45	0	18.50	51.73	0	78.78	0	88.82	0	90.91	9.81	19.89	21.74	19.58	47.68	42.92	0	55.67	5441.32	0	77.29	19.70	19.10	300.81	13.02	23.45	0	4.90	189.19	32.35	4.01	183.38	43.80	132.72	66.21	2.32	1666.35	868.80	166.38	0	26.93	0	52.49	68.98	5.12	0	153.58	197.02	80.11	80.20	36.35	35.90	23.18	115.27	19.58	56.46	7.45	34.36	1021.14	92.30	30.65	0	64.62	10.79	140.13	136.71	137.58	0	56.52	79.34	23.88	44.16	95.98	71.86	12.29	23.96	13.47	134.83	41.63	49.45	5.09	44.72	51.00	71.37	31.92	3.78	49.16	36.28	41.47	54.26	0	4.18	27.55	62.79	60.53	0	10.86	5.45	314.54	0	26.59	1608.61	1.41	6.57	138.88	65.12	44.67	62.56	29.18	35.19	16.27	25.10	42.56	208.36	524.67	55.46	25.85	10.43	21.95	22.11	34.10	33.70	3.81	0	0	1.18	0	0	63.06	57.81	385.97	22.00	13.06	95.39	7794.03	102.77	130.78	21.06	0.75	6.14	153.55	129.79	6.08	278.75	3.57	282.83	6.67	134.61	778.61	52.10	715.68	36.66	5.29	241.21	0	73.79	22.18	0	13.58	1.84	21.47	160.88	385.04	3.70	10.37	4795.73	6.12	655.63	1.46	0	38.79	1055.47	814.88	813.17	766.42	12.32	7.17	368.54	0	158.09	36.42	15.26	2.93	90.53	9.45	64.23	14.25	46.90	77.71	84.62	0	57.51	20.85	0	89.98	73.06	77.52	0	0	119.19	65.52	79.52	9.18	432.71	1.45	129.94	44.33	139.04	68.40	68.34	90.69	553.19	43.15	39.92	0	60.75	0	4.34	0	20.80	50.59	37.28	201.72	37.44	17.87	17.81	12.21	143.65	121.35	26.27	8.30	151.79	136.77	0	0	13.51	207.05	104.04	33.81	104.05	18.97	61.32	0	29.10	267.54	130.05	68.33	586.42	1034.36	1.60	0	0	61.98	1752.18	0	214.55	223.94	100.12	1.87	10.04	7.49	0	38.01	0	18.03	39.26	0	20.45	0	0	215.16	32.70	11.84	37.76	868.01	883.24	151.27	0	69.12	53.69	0	129.29	11.12	82.40	28.15	167.44	13.01	19.71	335.76	0	413.28	0	102.36	58.23	0	0	158.25	1079.72	228.92	97.29	46.39	4054.29	17.84	12.29	247.40	46.97	47.78	69.81	3.64	523.04	26.61	975.67	28.08	54.11	26.90	1998.63	10.83	0	132.36	72.42	1111.29	26.30	1117.17	252.23	0	73.92	376.65	413.12	0	17.74	0	0	47.03	24.09	24.09	0	80.26	36.91	0	0	75.31	40.43	20.17	96.45	48.63	4.59	213.28	0	35.97	340.73	5.31	20.40	26.45	104.36	102.36	373.86	280.72	1035.88	0	0	48.36	0	15.10	42.31	30.57	97.54	13.09	145.72	122.38	42.14	0	49.93	25.57	28.72	13.78	14.58	0	68.62	164.80	16.52	75.67	73.81	182.54	202.95	75.89	5.76	98.62	132.18	216.25	0	21.10	98.39	99.31	292.61	346.72	0	8.39	101.83	1280.19	285.24	334.30	0	224.98	0	0	114.03	2.50	29.17	0	19.64	95.76	2.65	6.18	95.50	8.70	8.71	145.56	0	0	139.18	120.06	276.80	96.82	96.88	27.16	0	30.30	7.15	0	10.66	0.80	168.48	0	42.05	0	286.09	5.14	0	21.57	17.82	105.28	169.97	396.13	182.43	265.77	140.45	0	81.15	41.45	0	0	384.35	45.88	146.25	77.18	29.57	0	0	34.35	30.63	34.34	0	98.36	5.61	0	172.80	0	7.48	549.16	125.10	127.49	14.97	0	0	0	75.46	78.18	39.36	0	98.58	48.12	145.48	528.02	57.57	63.70	1196.97	100.80	1369.26	9.44	74.29	0	8.22	8.27	30.44	32.43	83.07	232.63	203.33	202.79	48.44	0	40.48	400.44	77.75	16.96	52.64	56.17	0	1285.61	11.60	0	27.44	260.45	0	208.69	39.37	386.31	27.14	407.21	35.66	32.10	154.30	40.36	40.22	0	0	0	0	3.35	176.57	0	61.59	6.36	22.07	57.72	16.97	634.92	38.27	50.79	17.33	77.25	14.29	125.16	61.07	0	96.51	0	77.36	0	52.41	0	602.42	0	12.51	151.84	45.75	412.61	189.39	51.69	38.55	132.08	36.42	27.98	41.83	133.76	0	60.79	0	17.75	60.82	53.88	17.89	6.28	29.76	43.27	2380.34	0	18.56	34.38	121.45	0	2.22	47.57	0	145.27	3.15	24.09	0	4.23	4.57	0	67.36	46.24	46.53	26.39	34.26	77.45	81.36	76.37	45.43	10.00	11.89	6.68	20.56	7.06	108.89	185.41	1738.93	2.33	0	120.63	118.81	7.15	7.02	0	13.78	145.69	0	310.67	86.93	0	90.93	84.34	14.49	53.01	23.71	332.26	826.89	68.77	154.42	0	216.61	1909.73	101.81	103.56	804.71	0.63	18.77	209.43	22.78	62.44	49.20	217.72	353.55	195.58	21.04	0	0	17.83	0	101.67	11.13	398.23	360.05	60.41	1784.71	61.31	137.27	0	51.21	112.15	0	450.48	70.84	0	19.65	38.45	77.63	79.82	92.20	0	119.54	34.40	75.84	16.03	127.10	8.04	309.94	18.54	156.04	48.89	59.85	0	142.03	48.36	0	210.68	189.89	1214.54	66.78	36.22	0	43.91	10.15	7.21	118.62	0	0	0	0	5.47	0	77.43	8.92	120.70	8.92	14.01	0	3.43	16.19	48.40	25.76	14.88	12.68	20.31	89.90	137.76	230.67	51.35	21.65	3.50	8.34	108.15	109.62	3.17	1.67	0	0	15.46	50.39	69.51	10.78	0.39	22.56	0	360.79	0	34.60	78.03	436.34	433.04	6.35	4.81	0	4.68	71.72	70.12	0	828.16	15.54	103.02	25.53	0	1.76	28.09	286.84	170.54	170.11	0	0	0	1.93	29.65	0	1662.46	1675.69	0	4.70	12.42	89.15	109.03	125.93	127.10	0	488.37	0	435.50	314.39	71.07	370.01	205.66	0	30.62	0	2190.15	70.87	4.25	299.01	271.57	282.24	0	147.99	70.82	622.84	558.49	64.67	0	305.95	531.66	75.82	426.25	116.22	2052.01	1.42	1359.68	1388.59	13.90	443.36	17.27	0	558.96	335.05	144.56	0	30.98	0	6566.06	6892.98	69.52	4803.44	136.67	43.06	1467.12	232.56	80.84	80.26	49.39	0	2.41	11820.27	8408.17	95.42	3354.19	3212.44	591.17	2.59	78.67	97.41	27.66	52.72	0	0	2099.33	1357.88	1358.89	0	0	741.92	682.49	706.42	731.98	19.26	0	134.17	222.06	116.62	11.22	3.65	1600.24	1659.94	0	0	0	0	0	33.98	125.46	43.86	0	0	0	57.06	7.18	555.95	224.67	0	5.21	30.74	1883.45	213.26	211.91	0	7.98	83.69	112.25	0	18.22	0	0	16.78	8.99	46.96	0	0	48.30	173.90	0	199.52	0	165.08	0	29.84	0	548.59	0	160.33	8.67	3.44	228.75	192.00	16.11	0	0	60.41	91.24	226.49	0	4.39	222.45	183.99	261.24	94.85	68.58	187.78	184.20	6.67	45.11	184.10	97.38	55.09	16.01	10.09	0	9.88	57.27	20.23	0	0	0	70.74	3.18	2.36	0	0	42.75	652.52	225.07	878.21	575.58	57.68	512.39	66.40	0	480.62	21.21	113.33	41.09	80.23	68.03	197.76	319.35	558.67	335.76	61.39	20.22	3.37	46.71	237.10	372.70	64.58	143.20	144.92	309.12	254.56	0	16.03	847.15	2.87	986.57	1001.36	602.70	566.07	123.49	0	128.02	160.85	85.76	5.74	24.65	62.92	19.58	47.01	50.58	39.46	60.07	72.45	42.04	17.53	9.24	6.49	5.81	6.82	20.93	0	0	0	17.20	0	50.72	410.82	30.64	213.97	0	0	0	4.71	3.35	335.50	394.74	24.56	16.21	0	1.56	0	65.59	234.40	8.00	124.90	52.91	54.98	22.36	58.09	34.39	10.53	15.77	12.24	0.67	1169.47	12.18	852.40	59.01	0	15.56	0	4.74	607.57	50.45	20.96	0	62.52	102.18	42.43	0.28	72.71	0	12.27	2.01	0	25.75	125.44	19.75	0	0	0	0	3.33	79.08	0	40.43	0	54.67	25.16	75.77	3.25	25.04	2.44	181.26	0	289.29	0	31.13	50.10	34.73	11.08	17.40	1.07	897.64	0	23.68	2328.97	2081.41	384.59	392.40	77.65	83.93	263.86	1.69	13.12	111.37	103.43	187.81	386.49	438.24	349.38	4.11	0	0	0	21.87	50.59	850.63	826.19	0	999.11	484.26	118.34	21.57	129.12	88.19	14.55	7.06	0	247.97	166.11	39.28	29.55	188.05	0	30.57	423.55	0	30.43	0	36.13	0	15.25	108.55	12.22	57.07	3.01	18.36	8.73	0	0	0	19.17	2039.24	1158.23	1103.83	1164.87	242.52	0	27.56	23.83	50.07	48.60	105.79	96.82	18.06	11.19	10.69	0	85.38	121.15	178.56	42.24	64.35	431.09	321.89	227.15	3.44	72.60	374.84	225.75	117.64	10.53	398.73	269.50	60.42	82.14	0	0	137.15	127.47	38.64	382.56	3.46	2536.41	1760.38	1743.80	605.53	0	1399.53	0	1.76	997.73	0	459.38	42.69	5.45	10.21	91.02	93.22	282.11	0	35.43	3.29	22.49	112.68	9.79	6.11	1054.28	493.02	0	3057.93	3.74	3166.23	1066.89	1.49	45.32	6.35	14.73	26.58	84.74	3.61	40.70	781.02	1.13	405.83	0.96	6.07	35.92	13.31	40.98	16.16	520.76	168.52	0	614.18	636.21	57.64	41.45	36.90	31.94	0.75	260.65	17.31	13.45	62.74	58.64	102.20	41.38	216.40	18.61	13.64	37.12	20.24	43.95	0	80.73	97.82	6.82	113.12	1.92	89.33	7.42	188.29	133.02	47.67	1487.79	0	583.38	0	109.06	44.41	23.01	59.30	12.98	8.95	69.73	29.30	4.09	20.47	1025.56	634.72	245.43	305.17	129.77	0	70.27	47.54	0.84	108.11	175.12	151.10	154.87	33.64	47.86	3.83	90.99	99.49	113.28	12.13	117.22	154.06	3.31	0	7.44	459.05	539.85	200.78	43.28	45.01	1447.69	430.30	425.08	233.51	85.72	58.08	71.73	127.03	11.78	4.70	0	242.04	177.53	49.72	62.92	261.10	255.40	168.58	7.42	1.72	6.42	7.70	10.15	0	0.30	519.12	379.86	1.19	216.73	260.49	0	0	0
S0252	134.69	3.55	69.23	95.29	728.61	0	0	0	2.75	88.43	2.97	82.04	115.26	53.93	1294.16	0	61.17	0	1476.81	161.28	46.38	584.60	114.67	5.06	1229.49	160.15	165.82	0	219.84	100.29	242.03	13.28	0	28.20	598.78	127.98	469.49	35.50	396.95	162.65	160.27	117.65	904.78	652.78	903.78	119.68	141.46	40.32	0	0	1617.45	69.69	110.75	80.08	93.42	332.49	338.62	2661.47	83.94	0	60.01	695.44	366.36	50.84	16.66	167.50	101.62	312.52	367.82	157.91	236.79	208.95	359.89	5.60	655.97	0	0	766.48	1683.50	1679.06	1333.44	546.63	166.16	1113.48	951.98	3602.65	607.77	697.14	43.89	357.46	488.86	1335.19	282.98	0	3917.04	0	2544.90	0	629.99	841.53	399.94	262.93	89.09	93.09	150.67	28.86	44.33	1194.50	1461.35	0	29042.33	292.77	14650.92	496.87	102.79	9.81	5292.90	212.26	38.86	93.88	95.97	74.90	35.32	143.37	1061.79	27.55	8039.23	257.44	558.25	7095.27	1408.83	180.06	145.39	0	192.88	375.24	357.43	689.31	665.11	1380.56	465.70	72.79	0	0	73.92	330.95	77.53	1247.45	321.46	569.53	54.63	75.64	1002.24	671.73	54.94	127.70	8.63	20.95	1818.89	852.52	883.05	274.64	63.43	104.96	10904.16	4761.25	640.15	1402.76	533.51	1662.73	392.14	883.86	96.75	233.34	47.60	590.54	47.35	447.98	245.38	1260.75	278.44	38.76	192.78	24.32	798.19	219.10	271.62	1021.04	153.48	684.07	550.31	22.81	575.08	3259.17	28.02	415.31	118.36	10.00	57.09	6505.37	3321.67	3487.15	601.65	92.44	296.19	45.48	207.60	0	154.45	159.40	211.14	2765.87	303.56	1008.12	13397.65	238.97	6401.45	288.19	6.53	2.85	119.80	325.15	58.59	0	46.21	1462.13	5.68	2003.83	860.57	938.83	45.71	0	3576.82	3160.88	169.49	1678.56	45.07	0	3379.99	5296.04	0	2112.23	696.37	215.38	0	438.46	516.73	628.06	14.25	63.80	77.47	2148.33	2132.62	336.36	0	4782.73	16.27	1385.62	78.19	700.09	359.06	19.56	69.91	215.35	42.68	182.31	235.15	0	432.85	0	0	10355.00	163.97	101.07	17740.27	1891.96	2433.32	127.58	206.22	1043.12	225.96	0	0	375.11	423.96	300.90	70.45	263.55	52.71	360.60	37.21	288.65	0	89.99	235.62	367.96	351.62	734.13	0	284.73	3493.07	692.82	1.61	186.90	28.38	749.51	1432.63	1424.83	161.60	141.23	671.69	366.45	633.56	349.06	310.35	926.52	81.02	873.61	519.87	40.80	621.56	867.67	89.35	0	47.13	328.65	978.52	209.97	79.26	251.19	85.01	0	295.78	419.75	410.18	499.23	350.44	226.86	0	1815.93	0	1811.20	585.37	0	585.37	42.91	0	551.06	670.65	0	817.08	0	119.45	146.20	119.78	0	49.10	4.30	0	0	63.97	823.26	847.49	0	2863.84	0	4089.20	0	2943.50	6.50	390.97	19.09	0	0	80.12	79.37	0	199.12	128.89	0	0	76.96	487.40	12056.93	9149.98	93.13	168.16	508.45	274.82	292.15	408.16	463.24	245.18	0	0	266.30	124.91	162.31	111.94	745.62	169.25	59.37	102.02	1047.98	187.42	9.84	98.24	525.10	254.03	0	1095.86	259.95	3398.00	0	153.10	1345.76	408.60	8.16	1.10	324.71	169.40	88.71	295.10	157.57	104.83	132.28	173.45	76.30	34.33	65.39	798.60	134.36	29.70	0	308.43	1966.45	170.55	4.32	2668.17	167.45	58.11	0	929.32	45.47	144.41	95.43	921.53	24.69	62.92	83.04	38.09	159.63	0	918.26	0	36.18	13.26	0	55.23	4709.82	1435.21	960.86	343.27	20.74	324.61	85.54	935.32	395.95	189.46	314.98	189.67	89.70	259.06	339.62	249.96	488.58	23.54	620.09	336.45	147.07	111.47	1275.24	0	1845.88	202.21	283.60	2326.79	315.07	619.94	1506.95	43.16	1518.60	137.18	174.34	175.11	0	1062.39	67.04	0	342.95	53.58	189.95	248.68	0	13.26	330.15	2902.12	1581.53	671.10	41.81	58.92	227.29	55.95	77.51	158.75	646.69	221.30	128.92	312.67	263.77	654.29	39.15	144.13	1611.79	2882.79	0	63.87	63.87	49.18	211.13	1803.10	114.76	74.71	5.72	9.60	25.13	0	782.13	1593.97	12.48	39.02	141.37	1324.72	1582.67	1513.30	1136.27	17309.64	3086.26	1166.71	552.79	1689.25	0	128.92	2.35	0	570.25	9.92	88.06	221.71	151.62	132.26	2.91	3.23	25.28	44.29	56.16	1890.89	316.21	0	175.31	4533.79	241.11	427.44	3372.64	1382.71	609.35	196.02	168.07	351.35	169.99	37.47	359.59	151.45	154.69	84.40	260.28	1011.00	331.41	349.92	16.45	180.55	753.70	306.73	454.01	609.00	30.00	59.92	553.73	2591.79	883.81	723.79	230.45	0	243.50	226.31	298.02	836.56	46.44	86.36	2805.15	2667.85	136.21	111.20	3660.85	13.48	3522.65	1939.74	759.48	60.57	0	133.15	418.49	1230.96	269.49	139.00	3.92	126.85	190.68	653.56	580.71	92.72	843.44	875.10	77.40	5.64	352.52	8.45	1321.53	53.17	38.80	9.24	1190.71	119.68	64.52	279.86	279.65	6.21	263.48	237.06	231.46	200.58	0	936.56	201.75	257.52	0	0	969.15	591.35	99.37	0	108.77	205.18	175.95	0	349.24	34.06	246.34	3.47	5.02	4.58	82.09	10.93	172.29	172.77	40.00	265.45	277.13	0	24.87	903.02	131.06	129.88	32.55	829.96	55.88	3307.17	72.71	52.61	198.48	788.27	129.49	424.29	3074.90	3086.45	3865.55	3835.41	429.18	1081.86	289.25	501.65	0	0	108.13	140.99	41.54	506.45	370.45	215.13	279.01	0	147.79	27.40	14.94	105.56	1954.10	5.19	130.97	10.08	0	563.47	19.44	219.00	21.51	138.42	156.98	1548.12	563.37	418.69	587.90	364.32	64.29	528.21	190.95	0	123.46	308.59	141.44	262.48	307.94	56.05	222.10	0	0	5.57	4.18	64.63	0	0	28.85	98.94	73.20	83.64	161.94	151.81	65.62	151.68	774.20	149.89	22.27	1209.58	58.48	0	0	433.82	199.61	197.27	517.31	168.41	153.61	37.54	30.13	30.13	0	69.45	7.46	7.91	0	399.46	379.47	354.99	205.86	6.87	0	3365.36	7.10	771.38	87.79	380.70	3072.71	2260.34	12.37	307.98	0	1627.57	0	144.57	131.31	0	0	387.54	81.40	12.83	200.56	0.23	3835.48	554.98	349.37	100.04	86.94	94.27	153.29	180.28	16.99	1421.02	1393.92	377.80	358.61	455.61	73.04	858.43	855.79	0	47.74	71.10	100.01	0	78.73	0	3.23	3.13	0	11.35	7.26	0	250.07	0.62	236.04	213.22	358.29	271.73	40.05	214.21	85.39	225.90	9011.33	78.39	10.79	14.38	0	163.35	13.24	40.46	18.14	175.21	301.10	48.75	33.65	199.75	528.40	535.17	392.31	21.95	372.11	92.15	87.66	101.59	0	0	37.68	63.98	81.21	33.66	146.23	183.11	444.67	665.82	368.80	459.12	590.69	367.94	0	9.21	803.96	104.61	12.89	54.09	301.21	32352.12	0	190.41	18.99	37.87	133.51	18.46	5.81	980.58	269.87	77.72	5.86	24.41	17.05	68.59	312.06	9.16	148.48	15.06	192.62	53.32	260.33	136.66	2052.48	361.18	74.81	363.76	29573.33	3.01	19166.60	3439.50	0	69.65	0.66	3.32	0	441.12	968.24	88.64	37.33	3446.97	3432.85	138.47	80.11	112.61	0	125.51	815.94	68.24	19.69	25.24	0	0.36	19.94	68.83	15.95	0	0	550.16	1103.99	0	0	244.71	23.42	621.31	247.87	24.52	64.38	22.35	50.71	15.52	380.44	103.58	343.93	82.35	720.24	86.68	259.49	90.29	90.43	9.56	0	1068.54	266.76	36.88	39.49	364.35	628.91	366.94	20.99	13.76	1924.28	0	183.47	191.19	159.33	310.51	180.62	0	179.40	159.17	2.06	0	4.38	319.91	4.21	0	0	298.68	52.41	111.90	29.95	251.19	3.86	499.14	4.17	13.62	413.82	9.42	78.60	43.70	39.65	0	12.51	0	58.30	24.14	3.72	7.09	109.82	0	244.78	0	4.32	219.19	27.24	490.08	21.93	155.45	65.21	0	0	17.23	39.51	223.92	15.37	43.78	1.56	13.53	390.19	345.83	4.85	1469.90	1483.06	24.63	54.31	0	209.54	0	648.01	0	0	35.49	0	5.30	4.08	18.78	0	1.84	0	97.27	131.87	43.06	5935.52	344.64	340.12	122.33	164.02	478.87	2522.92	161.57	26.95	221.26	112.67	172.08	56.49	9.70	312.71	7.88	4.57	0	4.58	69.01	398.52	470.56	2.84	190.50	107.13	14.72	772.94	257.40	25.24	178.95	15.92	1.43	120.61	190.35	258.51	9.83	77.99	26.02	4.35	15.88	8.93	39.50	0	0	182.27	0	0	14.94	35.58	13.30	0	1207.69	22.70	232.28	0	24.46	0	45.67	0	0	35.66	5.81	19.46	19.64	0	1632.93	7368.70	558.68	79.45	20.20	106.56	94.50	0	61.91	53.53	5.37	3.52	0	11.76	45.32	17.10	229.99	10.01	1.89	4.57	301.23	268.23	0	16.75	59.02	64.26	51.67	5702.47	17.47	11.22	0	8.25	2.50	1168.28	70.62	42.55	57.10	15.41	108.32	30.03	101.54	0	15.59	47.61	45.62	0	0	12.76	83.89	899.97	4.04	27.67	0	196.36	13.05	2.75	251.89	19.57	17.44	107.96	18.33	34.38	7.78	7.11	14.04	4263.86	4848.22	0	1043.61	0	102.20	126.57	747.66	199.90	11.09	395.40	393.35	203.72	90.86	10.26	13.93	2.43	10.49	37.65	382.17	2.25	1.68	153.10	27.15	0	0	63.49	0	109.47	112.34	112.80	260.62	244.43	36.68	245.77	0	1445.11	1433.95	388.47	6.61	28.11	61.53	25.47	29.38	0	23.80	4.61	59.42	0	7.33	17.29	267.60	124.03	159.87	0	324.16	326.52	142.22	89.66	5.35	3.81	79.44	59.43	139.49	28.14	0	165.23	159.10	164.32	140.81	38.81	7.49	39.90	76.83	29.43	20.74	380.09	36.39	57.41	374.02	36.74	1091.61	58.94	31.08	155.94	27.04	378.00	62.61	51.07	128.77	52.05	520.03	0	0	6.92	39.89	62.33	3.88	17.99	25.99	0	229.71	596.65	0	37.61	45.64	148.97	71.30	598.58	601.93	48.09	36.26	43.20	62.94	30.36	17.35	1299.64	192.57	0	5.41	4.92	420.36	1177.60	1178.17	109.22	88.71	52.05	0	0	10.12	594.77	612.06	8440.22	0	305.83	0	5.03	4815.72	12.87	8.95	0	38.92	776.69	0	0	83.71	21.61	51.12	54.34	2.23	60.91	257.72	62.08	792.25	217.94	132.91	0	8.64	165.00	92.48	333.47	15.62	121.50	486.24	457.21	196.53	13.69	16.52	248.34	1.93	246.75	72.51	1.45	131.09	107.34	9.72	0	188.97	0	238.41	31.14	70.31	33.19	73.46	78.62	83.60	0	3839.15	37.87	251.99	1186.07	597.39	260.61	0	2454.87	57.81	1908.29	415.90	0	259.85	223.55	1.33	423.66	454.04	180.60	112.66	0	68.35	3509.05	29.02	34.34	46.84	162.24	10.53	87.24	207.45	2964.33	148.83	0	73.01	268.72	0	15.14	263.94	237.16	247.40	18.73	504.64	90.13	107.21	137.02	6.66	26.57	30.65	422.87	21.96	10.11	370.33	7.36	9.56	287.37	0	53.05	560.67	12.18	79.08	2.34	109.64	19.09	67.06	372.84	40.30	779.30	63.85	56.20	122.45	16.28	33.43	319.28	415.32	147.89	311.00	0	26.42	194.43	986.18	6.18	258.48	157.28	413.01	1217.77	408.46	393.25	130.23	387.39	2719.56	28.32	32.31	0	39.40	141.58	30.22	41.07	4.63	0	0	29.98	262.18	5.02	60.67	21.60	71.35	67.11	700.31	538.15	733.64	195.62	275.33	32.52	0	16.89	0	88.25	33.77	6914.21	1232.94	591.42	140.30	54.09	122.52	13.57	18.16	0	0	276.30	97.89	27.66	20.88	76.60	21.32	0	16.99	24.49	12.87	1296.95	101.15	511.80	17.36	5.55	707.08	167.01	103.40	155.28	0	0	81.94	12.67	26.06	399.65	224.82	454.42	163.53	69.77	0	0	168.14	29.26	197.64	166.79	96.22	4.78	61.45	1001.12	244.63	182.51	184.06	233.97	50.94	188.61	445.38	465.18	61.38	129.95	108.75	98.91	106.48	43.11	494.01	187.03	45.14	50.00	191.38	19.21	0	144.88	2.47	0	0	401.58	165.87	56.96	202.12	110.01	94.77	176.57	62.33	8.35	70.83	71.96	105.03	0	8.73	543.40	371.03	0	64.55	20.82	0	0	14.05	12.25	5.85	31.88	30.07	70.90	2.68	13.93	1249.65	7.53	61.14	95.07	0	4.77	115.97	4.23	29.34	26.93	2.88	11.43	0	133.54	17.79	24.56	2.24	126.51	14.31	4.12	57.29	4.25	1381.66	502.72	497.17	40.67	2.20	1045.35	260.24	44.51	0	0	41.82	0	1.22	39.68	0	445.09	0	18.55	312.33	4.20	0	160.07	452.67	43.87	36.58	8.11	9.37	232.97	6.28	90.77	17.65	7.38	0	118.95	14.52	16.25	12.27	151.65	32.95	124.69	120.02	13.60	5.10	46.17	1264.52	0	16.17	67.36	86.53	19.04	3.47	5.52	3.03	104.58	171.16	32.83	42.28	40.76	19.83	0	0	0	8.06	0	9.16	0	2.82	0	110.67	0	238.46	23.26	338.38	236.01	17.34	62.41	47.06	7.56	0	6.02	164.92	160.85	0	0	49.29	0	116.31	25.18	20.19	5.60	29.29	39.12	0	12.00	9.74	4.95	17.26	0	14.36	86.96	1.34	63.93	26.47	0	0	18.59	0	1105.20	7.96	51.59	80.60	0	2.77	57.23	211.22	38.49	138.58	52.97	0	797.14	36.97	593.84	18.10	51.11	64.09	28.06	111.72	117.32	4.50	352.15	0	149.71	38.83	4326.49	51.09	4375.35	10.62	103.61	2398.84	34.95	31.47	1348.19	5116.10	3.04	123.88	78.73	9.93	0	43.64	126.61	174.86	268.59	27.22	10063.50	26.98	98.98	3.15	132.61	157.35	69.54	10.65	2.12	1812.29	26.08	159.29	376.58	32.51	62.96	343.07	39.09	1357.30	0	175.80	198.42	19.48	136.15	41.23	215.46	12.30	54.17	37.41	77.89	0	0	0	9.53	67.35	0	9.86	182.45	323.41	1.96	5.40	257.30	209.40	6.11	70.97	133.19	5.18	167.87	3.80	9.83	57.59	7.31	7.44	12.62	4.03	0	37.76	0	92.52	21.20	50.12	374.99	16.37	19.75	364.39	116.80	104.39	39.12	63.04	15.39	59.83	71.23	429.53	21.42	28.06	89.30	0	400.09	297.37	545.07	275.07	0	0	0	12.30	1.73	0	0	13.61	11.33	4.90	10.48	23.00	14901.87	592.00	4.55	62.15	1.34	76.43	38.63	258.00	21.28	56.30	300.40	23.25	29.68	229.65	0	1148.59	47.01	32.97	75.20	42.93	1509.29	0	3.33	91.86	0	0	25.23	1366.21	75.97	3.30	0	54.79	72.37	3.97	3359.02	91.36	7.38	1110.63	30.70	26.77	151.30	35.33	13.75	0	72.89	5.28	367.46	71.76	0.41	0.47	15.50	44.97	0.35	45.82	44.73	12.82	0	5.66	0	2.57	47.67	6.21	3.83	0	16.23	79.75	47.12	0	91.95	6415.02	0	157.95	1.40	0	91.17	58.67	0.96	0	19.09	283.09	15.74	60.15	129.61	62.83	22.95	23.32	0	1946.92	1818.46	403.21	3.17	48.70	3.86	57.20	22.44	32.14	0	0	159.84	1.16	25.24	32.75	0	16.69	9.66	152.42	47.17	0	84.12	2441.22	90.05	16.84	3.92	53.51	46.03	645.36	647.82	635.18	0	335.09	8.33	34.23	39.06	55.23	135.06	29.25	0.64	16.24	676.43	270.54	28.34	24.54	68.71	72.59	121.40	39.04	0	22.32	46.61	44.19	44.20	0	27.57	0	18.69	0	0	0	0	58.40	0	3.04	1477.53	38.84	12.86	92.56	13.45	80.90	15.21	42.79	36.53	3.03	48.68	16.34	84.77	19.04	27.96	31.75	7.52	14.69	2.19	3.23	3.23	0.60	0	0	6.71	0	0	117.03	3.59	1392.58	48.35	0	280.72	2022.08	24.70	84.14	0	0	0	92.01	82.24	3.67	162.16	0	234.89	35.70	71.86	344.31	30.36	351.96	7.87	0	124.15	0	5.72	0	7.22	13.07	0	3.55	135.11	105.62	12.45	116.13	5473.74	104.95	496.28	30.99	9.18	44.73	169.10	161.86	2.48	448.61	49.82	51.93	151.57	10.90	65.42	5.15	2.98	7.20	60.38	6.11	15.56	0	41.96	89.62	70.66	15.26	211.27	73.32	0	192.38	0	8.86	0	0	66.79	0	241.93	94.26	89.20	19.03	228.79	20.24	26.42	10.79	10.99	0	338.64	121.18	57.79	0	71.87	11.21	0	17.07	0	78.54	88.97	61.97	41.18	17.55	4.76	8.69	137.27	43.10	20.37	41.61	191.24	222.78	64.46	17.33	0	98.47	63.13	0	58.39	0	92.76	41.16	4.68	92.52	52.09	0	1576.29	757.10	0	6.98	13.56	101.92	2149.67	9.03	170.52	65.23	12.91	0	17.02	0	0	16.60	26.71	4.02	7.24	84.39	19.21	0	0	74.05	6.58	64.90	48.17	478.20	455.85	13.16	0	59.08	9.06	4.42	0	0	0	41.47	18.55	0	0	515.87	12.42	261.74	0	35.22	26.78	19.38	50.99	31.64	891.93	63.94	24.24	33.20	16544.71	2.64	9.72	1162.01	34.14	0	42.18	22.90	542.94	32.12	1438.20	9.74	75.42	10.18	1931.46	56.00	193.37	201.33	111.95	625.49	4.47	617.24	11.18	107.14	412.98	531.32	249.60	126.47	31.18	20.88	188.18	3.80	26.71	30.66	16.21	81.32	38.70	0	0	424.49	2.92	57.27	80.00	32.26	0	55.80	0	0	158.97	0	0	54.66	145.91	173.83	1080.49	1092.50	632.53	0.60	0	37.66	0	0	7.77	13.20	89.26	45.93	55.13	39.19	119.83	1040.95	0	0	301.84	0	14.81	282.39	34.81	168.03	67.84	106.38	50.45	4.04	3.14	0	3.97	102.39	133.32	30.44	175.03	0	0	0	236.68	243.80	51.78	0	172.01	984.30	512.28	325.41	0	259.75	0	12.01	155.21	3.29	0	0	0	143.63	13.95	0.79	25.46	24.29	20.65	200.78	174.26	34.57	233.27	233.90	277.18	0	33.20	42.92	92.23	37.00	0	31.77	0	15.91	1286.11	32.72	119.58	5.36	116.63	4.91	14.19	1.07	19.48	24.06	264.44	522.64	104.96	216.97	97.22	2.58	0	65.53	2.52	242.11	308.70	0	145.76	132.28	33.09	0	2.58	42.90	0	9.60	0	135.79	69.17	0	139.38	61.35	7.81	445.77	9.37	24.07	0	59.58	0	9.85	0	0	0	55.44	55.97	52.23	60.08	377.21	0	9.58	1491.62	366.08	1017.00	7.90	31.21	0	4.36	4.36	55.71	18.05	11.31	57.71	0	67.91	30.42	0	0	397.99	0	3.62	0	0	0	120.77	11.18	0	0	81.54	38.45	162.09	7.85	1083.07	18.81	474.08	17.54	71.22	51.37	65.41	52.41	10.03	113.20	0	48.14	28.06	33.41	1.50	14.89	0	1.14	3.96	18.16	0	7.00	5.13	0	30.22	48.96	99.88	157.91	10.82	126.17	20.00	107.67	2.11	0	0	1288.22	1.00	16.11	120.45	106.41	123.86	1.87	0	0	124.87	47.25	181.13	103.79	3.75	25.58	5.09	23.21	7.81	14.36	61.58	67.90	2.68	201.84	221.45	3601.10	8.00	25.06	46.27	43.82	31.65	0	3.28	0.34	50.75	0	28.64	8.55	5.23	21.08	26.81	7.97	39.37	12.62	7.69	2.44	21.30	0	95.24	51.10	0	31.48	0	0	0	0	69.66	1810.73	35.71	92.40	0	0	11.98	11.69	0.81	0	43.40	87.26	38.07	0	0	8.84	504.71	36.03	32.81	0	588.75	201.15	65.70	124.29	63.69	24.94	2635.95	43.25	63.82	349.13	0	0	60.64	32.83	43.70	11.81	90.10	636.20	140.90	12.80	161.93	30.77	17.63	8.55	123.00	1.21	216.49	198.21	4.07	1325.44	3.81	36.38	71.00	138.23	41.94	0.22	118.68	2.37	26.34	0	54.64	0	88.19	18.12	0	0	13.50	15.52	12.37	48.81	0	262.08	14.74	20.49	0	55.91	0	65.74	6.04	0	133.79	112.87	1153.30	63.47	14.60	0	30.00	2.60	3.45	67.21	6.81	29.12	4.09	23.61	0	0	72.52	2.14	25.24	0	4.14	0	77.43	0.36	0	0.39	24.48	18.22	7.59	29.96	122.69	1929.79	0	4.46	288.49	2.39	0	3.50	0	0	157.76	904.86	37.26	3.25	29.52	0.93	4.29	0	19.33	136.49	1.69	3.98	77.53	170.67	175.29	15.80	15.79	3.31	0	30.69	30.27	0	476.36	3.68	0	6.21	13.70	0	4.56	246.12	250.54	217.04	109.40	0	0	0	0	0	2035.87	1976.03	4.28	0	5.13	80.41	48.17	45.22	30.36	19.89	793.40	16.57	787.17	480.66	21.58	591.22	104.89	0	0	593.03	1151.57	2.66	44.69	0	2.21	2.18	0	0	42.79	373.07	312.15	128.79	81.82	526.26	441.52	219.61	388.79	65.28	461.69	28.63	300.35	191.51	0	54.86	0	0.28	919.17	587.12	230.67	38.61	47.32	6.78	3514.73	3515.51	11.86	2627.90	35.23	1114.80	640.25	11.96	64.86	61.27	0	0	0	12275.30	7259.27	1.17	3433.92	2705.48	569.51	0	103.88	10.08	54.40	50.36	7.79	0	2619.38	1770.83	1755.83	0	378.49	1128.19	1028.23	962.55	1018.46	0	0	121.34	87.58	58.72	2.18	6.00	1395.01	1431.59	9.72	42.70	0	31.98	367.31	393.58	269.44	98.30	62.00	178.55	179.56	182.86	87.65	1288.90	685.18	0	26.67	85.22	490.63	0	1.61	0	175.85	3.57	210.33	83.53	18.08	3.21	31.81	8.95	0	34.50	0	1.68	55.23	110.32	3.96	426.87	14.08	349.57	0	129.35	0	153.29	7.01	31.95	0	69.88	0	19.82	0	21.12	0	18.33	21.56	37.01	0.81	2.28	340.24	0	306.32	16.04	2.11	67.38	64.61	0	22.94	28.80	0	17.98	7.28	0	0	101.42	50.01	23.94	0	0	3.18	2261.75	0.76	5.47	1.34	19.98	159.24	1020.19	474.49	206.73	67.72	35.26	1426.36	0	1042.51	19.10	0	240.31	137.16	153.10	5.19	95.93	13.33	48.78	67.77	10.32	290.82	0	7.09	79.82	476.44	38.36	0	31.73	461.30	257.78	437.50	0	1106.48	0	879.76	868.58	273.08	407.55	71.86	20.84	53.80	98.44	71.77	22.25	1.22	124.98	0	0	0	0.54	5.93	35.03	34.92	14.99	0	0	0	0	5.58	0	0	6.95	9.24	21.90	123.07	70.10	47.11	206.51	0	0.25	0	3.23	0	86.37	270.42	90.78	1.52	2.36	22.67	0	0	906.81	4.16	580.65	0	92.25	72.15	0	161.38	135.42	9.19	12.78	0	2041.12	0	1643.73	0	0	3.04	0	0	244.01	29.28	1.86	0	300.05	471.23	95.42	8.35	36.75	0	122.23	12.95	12.70	0.83	2.04	0.92	0.50	0	0	15.15	8.55	1.99	0	4.50	5.68	32.12	25.82	33.97	57.89	25.67	5.19	479.49	468.59	493.96	20.27	0	21.52	22.08	11.55	0	2.30	708.17	0	1.90	2234.58	1770.86	219.24	366.03	4.20	19.13	134.85	0.57	0	133.03	128.51	58.73	215.90	263.82	125.72	14.41	0	0	0	5.71	17.67	673.93	708.66	22.95	523.50	318.26	179.32	0	123.27	120.28	17.34	0	4.99	0	10.64	71.60	37.62	0	10.73	0	122.70	78.74	82.22	0	7.49	32.11	0	19.22	0	52.26	1.32	11.17	30.46	8.85	9.55	0	0	1854.38	1007.19	943.57	844.30	207.85	28.37	23.41	59.89	9.74	35.40	104.53	0	1.61	0	0	0	25.58	49.48	73.56	70.16	17.87	4679.35	2574.01	555.93	2.81	94.47	591.48	415.42	80.62	64.95	1073.75	649.42	89.59	238.14	6.87	18.97	71.97	55.97	2030.06	2016.93	17.07	2860.68	2237.17	2221.16	243.73	40.97	3144.57	0	6.58	2313.44	9.61	403.83	77.84	0	6.27	168.35	1.19	208.23	210.16	93.05	2.62	5.30	171.39	38.19	0	5556.56	3317.90	0	2046.68	0	2125.27	609.90	0	7.50	0	0	9.76	1.58	0	5.57	748.31	3.96	952.33	0	28.86	7.53	8.00	23.22	0	503.80	0	0	632.85	597.60	268.98	166.68	2.27	1.22	1.50	1678.28	0	7.06	157.15	105.70	15.15	3.64	150.94	2.98	0	68.56	4.55	2.24	0	559.65	616.65	29.51	0.33	0	190.44	0.70	141.04	51.96	9.34	1450.65	913.73	861.67	0	201.63	159.73	122.96	49.92	37.12	5.16	41.20	0	0	10.43	962.25	623.37	0	309.17	10.90	1.08	4.27	21.79	2.22	35.74	7.71	9.05	30.56	3.83	0	11.95	17.72	95.95	35.33	0	4.19	7.48	0	2.04	0	81.59	151.38	111.36	448.51	332.15	407.10	149.89	152.14	85.55	14.02	0	18.34	145.87	1.28	3.72	0	127.23	65.29	24.40	33.87	343.01	334.38	248.73	80.57	1.42	16.68	0	10.73	8.35	28.95	33.12	0	0	0	0	0	0	0
S0253	45.13	0	41.41	366.10	124.49	7.39	131.22	75.28	0	7.32	72.32	0.87	16.21	16.65	1758.15	164.72	70.15	0.62	735.15	99.72	28.01	41.19	97.38	0	1407.06	408.50	45.31	18.90	34.05	23.50	65.85	38.31	1329.22	16.20	792.51	90.62	119.98	50.65	127.61	114.70	131.26	84.69	732.51	97.13	709.00	109.22	0	214.13	92.03	29.87	665.11	11.46	13.85	4.48	16.55	61.10	61.10	1056.47	112.71	39.91	46.90	0	138.81	61.61	9.89	266.50	85.61	13.10	134.41	22.59	41.14	145.19	0	0	0	0	0	204.62	617.67	0	415.93	64.76	11.30	57.12	280.32	41.78	18.83	0	74.33	0	43.27	400.20	163.92	0	293.29	292.49	57.73	73.72	19.93	49.01	59.38	29.08	43.26	145.40	57.77	10.95	158.01	2317.33	2247.83	196.46	7533.48	0	3802.77	14.53	17.76	82.51	2746.76	25.92	47.21	21.37	410.48	584.57	12.27	117.85	221.00	34.25	511.23	36.24	182.29	1211.22	397.13	0	12.41	45.37	155.37	43.39	20.14	669.12	721.72	289.11	0	72.65	66.24	29.30	0	0	23.56	587.43	79.15	0	0	92.14	22.92	12.00	16.55	0	0	0	653.90	358.78	318.70	26.22	6.23	8.72	1878.13	860.47	9.50	97.90	52.64	196.09	196.09	111.64	19.32	50.93	101.62	44.65	7.00	32.32	5.79	48.12	83.47	18.54	28.14	63.52	85.70	36.61	0	586.33	34.83	180.03	290.61	0	16.22	483.05	7.47	22.68	13.29	0	45.75	2188.77	1041.92	1058.20	112.39	71.76	100.68	19.01	61.94	6.92	0	33.48	0	794.02	0	0	5192.78	36.20	2659.58	0	0	4.22	0	596.95	107.72	0	11.20	146.90	31.46	605.90	384.83	384.83	3.85	0	2177.53	2290.40	3.76	315.05	169.52	62.30	10.40	1941.52	20.72	5.68	0	18.22	10.88	37.35	132.51	140.93	5.33	145.79	20.21	878.23	878.23	48.38	128.79	1716.65	0	1096.18	325.75	0	0	12.50	54.55	0	0.35	4.69	2.70	0	0	66.39	136.12	2173.91	0	0	5228.24	583.31	253.68	0	78.54	128.89	71.56	71.37	0	96.73	95.89	101.48	38.37	99.45	60.80	38.04	21.77	44.87	27.24	0	407.54	0	29.01	6.84	84.94	0	1086.66	100.34	24.62	0	5.87	33.35	955.19	963.58	2.25	0	738.38	123.39	138.95	108.56	0	110.38	94.19	340.79	200.39	71.81	204.15	407.48	1.15	11.79	14.43	40.73	112.05	186.25	2.25	298.27	70.23	1.19	298.39	258.51	42.55	0	59.40	114.94	0	289.90	0	302.24	0	0	0	6.04	10.90	22.31	53.67	0.67	367.52	0	0	1.12	43.16	0	0	0	1.15	0	0	1291.91	11.22	32.47	725.09	0	521.35	2.93	413.25	22.29	510.97	0	0	0	25.15	9.46	0	7.11	119.52	0	137.39	28.08	29.62	2353.48	2656.03	0	28.10	613.76	61.17	345.74	65.85	143.71	57.91	43.34	0	19.92	0	52.79	0	69.48	206.44	29.79	6.43	466.68	89.14	1.54	10.81	234.18	44.07	51.90	259.50	39.68	1382.80	2.51	43.24	156.95	0	1.68	7.69	44.49	143.64	25.39	0	0	46.00	17.77	17.63	0	0.96	81.63	270.79	0	14.93	56.98	68.00	194.65	7.20	0	1069.60	10.66	849.70	33.03	305.08	36.03	83.58	7.01	1203.80	0	164.92	0	55.55	1.79	4.27	646.45	342.65	0	6.17	41.89	41.68	5068.34	347.16	500.47	311.08	0	201.92	14.00	237.07	11.63	51.48	70.44	48.83	0	47.93	34.30	99.57	0	35.31	51.35	0	0	12.35	278.05	196.50	531.05	0	18.58	683.54	377.14	183.32	423.68	68.33	397.92	74.96	0	48.98	19.11	202.63	9.32	24.38	132.55	13.19	50.94	43.15	38.26	0	115.08	341.32	48.88	154.20	11.54	11.53	14.29	145.12	34.66	0	288.05	55.57	77.42	54.26	0	192.83	0	113.55	1893.08	656.72	1117.10	45.55	45.71	0	164.20	105.09	84.02	74.94	0	0	0	79.21	260.73	209.93	26.82	7.19	0	246.00	237.84	203.64	766.29	6558.90	789.16	152.69	98.35	1956.97	9.49	10.48	38.41	4.79	140.28	53.60	0	0	199.49	2.59	7.98	0	28.97	0	14.69	500.83	57.43	20.13	3.02	1112.24	193.20	42.32	943.71	946.71	1.08	20.37	0	70.54	0	17.34	129.64	23.17	23.17	12.39	102.37	89.06	45.30	42.18	57.22	38.48	334.48	78.77	222.86	0	13.64	0	77.57	844.91	345.71	459.91	74.96	38.81	35.76	43.81	0	330.74	168.14	22.47	1566.80	874.17	0	17.03	1784.87	1.58	1249.86	0	90.31	22.96	197.07	72.77	0	113.06	4.30	12.91	1.68	39.62	30.12	94.40	94.40	11.52	135.52	138.71	11.56	26.59	141.48	0	401.28	3.23	74.46	5.97	392.90	44.46	24.75	66.48	66.39	1.44	8.76	110.02	110.83	109.51	338.43	840.38	0	0	9.22	0	0	225.90	170.11	0	78.66	34.31	37.98	0	333.35	1.05	10.84	0	0.63	0.64	0	0	17.63	10.91	54.54	348.39	45.78	29.36	2.26	294.66	81.52	76.27	38.49	207.43	39.44	410.91	144.58	2.69	41.20	19.63	1.40	17.44	954.84	1996.46	1055.83	1056.31	172.42	379.85	186.71	0	0	26.34	16.18	119.52	58.73	131.94	264.40	0	130.51	10.25	190.45	0	0	69.63	1246.16	0	40.23	23.52	18.71	229.42	23.90	0	111.60	235.11	0	403.51	861.35	362.14	226.56	288.34	8.74	256.54	0	0	21.59	86.67	0	92.86	0	21.58	70.82	0	453.32	0	0	31.39	0	13.53	89.52	66.55	25.71	0	9.75	47.59	0	46.97	123.76	16.76	78.32	1105.04	117.87	0	95.50	4.02	0.52	0.51	249.58	22.33	27.65	3.58	3.58	3.58	0.79	0	1.79	1.98	0	193.25	216.36	216.58	15.26	3.71	35.63	1937.53	3.63	409.21	212.45	140.88	1665.49	1235.98	0	692.47	0	2056.60	0	36.73	178.17	3585.18	0	87.68	87.31	34.15	108.53	7.79	3393.71	116.53	31.78	50.93	14.96	47.06	8.44	18.13	0	246.26	318.92	471.58	381.78	0	0	303.11	304.15	69.15	8.01	0	61.72	0	126.33	40.60	1.54	0	57.67	13.04	116.64	0	52.86	0	0	108.48	11.92	0	6.68	102.97	18.94	33.47	5029.70	4.68	51.97	20.84	16.37	218.07	14.56	54.09	0	72.42	141.57	223.15	254.36	20.60	1305.39	846.56	161.12	296.97	256.66	174.12	35.93	3.73	6.94	0	2.31	43.58	175.56	26.93	54.52	0	155.98	49.41	263.20	1065.43	1082.14	229.73	442.42	30.12	424.40	36.72	2.34	3.13	51.20	31164.93	9.99	220.20	6.05	0	228.97	48.65	66.06	116.32	48.67	124.76	5.16	16.23	2.66	32.28	36.85	6.60	92.15	31.27	0	0	75.67	20.62	877.28	541.86	228.68	90.14	15994.60	17.31	10023.24	729.63	499.21	0	40.84	1.72	72.83	941.48	1048.60	129.41	24.95	1574.12	1576.20	183.44	25.09	132.15	1.80	8.17	142.14	46.95	8.55	0	180.61	0	11.72	266.82	83.05	33.36	0	139.82	197.90	13.62	0	826.31	0	141.88	320.54	66.41	89.68	414.12	24.47	0	67.86	28.28	96.24	0	297.42	0	61.16	17.24	19.07	30.03	0	41.08	55.37	62.36	46.08	186.49	0	6.96	66.17	1.45	613.77	14.50	399.82	401.79	71.97	21.43	65.75	0	45.88	5.85	43.55	0	0	0	0.94	0.76	0	72.00	21.85	0	0	45.85	0	122.85	18.26	0	3.42	46.40	84.91	114.68	114.91	13.83	169.09	0	36.02	0	0	20.83	34.67	57.48	0	0	0	0	0	373.81	0	128.87	134.41	126.56	120.63	0	49.56	7.17	2.83	1.83	9.33	153.56	71.93	46.46	0	398.55	377.07	19.48	29.96	0	90.68	11.11	389.45	0	0	17.24	24.16	5.18	0	13.20	1.06	7.84	24.90	39.09	27.46	0	1320.95	137.02	137.02	0	86.99	369.36	1940.79	154.11	29.53	148.62	155.99	7.42	36.47	5.34	0	14.37	0	0	0	47.65	196.90	225.80	92.92	100.76	168.63	0	380.83	86.02	0	100.73	3.01	2.73	0	228.15	269.63	0	21.24	4.44	5.45	3.48	0	0	0.66	0	59.94	54.92	0	18.58	27.79	0	1.71	172.43	14.17	42.57	48.02	8.54	18.98	54.38	0	7.76	2.41	1.73	8.27	7.10	0	907.54	6887.38	367.79	862.65	27.91	0	0	0	6.77	13.63	0	0	0	4.09	36.34	0	352.18	47.84	46.63	17.79	7.17	0	0	0	125.63	23.53	189.23	3535.39	153.41	231.96	9.07	8.66	0	823.97	38.60	44.43	49.82	15.67	32.62	5.66	105.98	0	0	135.50	140.78	21.66	43.79	9.07	31.10	491.99	0	1.40	0	123.37	57.53	0	310.32	7.69	66.41	79.62	16.44	0	18.17	0	4.89	2014.44	2640.16	1.24	709.01	7.14	15.02	20.48	502.05	70.12	1.08	124.89	107.92	0	185.56	2.21	65.37	37.92	40.01	112.19	128.17	0.75	0	0	39.98	0	17.02	0	5.38	55.51	56.11	55.68	78.78	31.41	49.29	35.73	0.97	797.09	797.09	26.15	289.84	0	36.14	39.71	5.35	0	1.39	9.54	85.84	0	1.45	0	110.85	82.53	98.50	0	85.16	58.16	354.84	29.89	4.91	75.02	3.85	0	49.48	0	0	7.24	9.42	9.43	101.59	34.33	16.91	55.21	84.24	4.51	5.03	39.11	46.69	0	317.45	3.64	1493.51	7.15	0	203.72	6.63	210.11	43.92	13.86	156.49	0	803.66	108.72	100.55	0	5.48	3.89	9.47	52.37	0	2.95	24.26	651.71	143.90	98.20	13.37	115.12	9.82	1239.56	626.98	1.16	75.80	147.68	149.82	81.00	36.46	400.20	0	17.63	13.33	10.92	221.62	602.46	598.09	110.24	45.98	40.08	5.28	188.50	0	204.41	0	7420.08	0	273.10	37.42	6.45	2536.38	4.38	0	0	15.66	418.97	0	4.46	39.13	5.37	33.87	15.89	0.32	0	41.88	0	575.49	46.53	49.57	18.78	89.17	54.86	521.24	189.97	0	0	120.51	120.79	44.91	17.50	8.37	180.32	0	183.21	72.46	2.00	14.94	49.45	0.45	60.00	56.91	2.85	132.30	61.41	155.25	19.77	48.87	93.22	101.27	0	4935.53	0	0	645.43	470.17	0	6.74	2114.18	113.71	1023.00	207.44	2.52	78.49	114.65	0	205.41	184.62	38.65	43.15	6.86	16.44	3278.82	1.67	4.47	4.39	0	2.63	6.79	64.76	2134.01	83.74	0	8.91	79.17	0	1.83	0	41.66	112.02	213.88	228.77	271.05	8.28	110.96	54.92	2.27	51.37	12.42	47.48	0	92.26	0	0	609.37	1.45	168.56	490.32	0	114.16	2.01	254.23	33.77	71.44	43.40	248.74	1205.01	135.10	23.03	88.41	140.19	3.97	0	130.74	55.65	199.90	171.39	6.91	5.15	1467.86	0.75	453.38	237.34	1224.16	1218.43	147.81	144.17	147.80	405.90	4527.64	0	37.57	66.43	2.35	29.54	24.10	0	0.47	2.77	1.70	0	158.65	0	6.88	20.42	24.54	0	464.94	340.65	884.89	131.16	147.46	6.55	0	1.85	0	16.49	0	3472.16	645.83	748.23	119.69	2.85	2.85	0	10.60	305.20	0.09	0	72.59	35.08	10.75	22.27	10.28	0	0	0.86	1.42	1113.82	0	403.48	0	0	103.77	58.88	117.04	119.00	0	0	9.55	12.63	7.39	118.69	90.28	118.11	21.25	18.79	1.92	215.20	23.62	13.10	1.97	98.16	37.09	4.78	17.70	155.27	76.24	143.95	187.16	82.20	5.37	176.93	273.50	579.63	34.59	44.63	32.36	66.72	64.41	6.81	10.80	22.74	0	0	289.97	29.41	0	123.15	0	0	0	135.50	78.49	0	104.23	2.37	0	84.72	72.73	43.50	104.03	0	20.87	2.72	0	235.82	183.79	124.00	16.80	0	6.40	10.87	24.78	8.27	42.68	36.99	35.84	0	17.14	1.71	1104.35	0	3.24	9.64	3.58	0.30	117.55	44.72	0	0	25.58	0	72.89	120.71	6.75	0.74	0	118.36	8.05	0	5.59	0.70	929.27	325.99	80.96	8.21	41.26	109.53	41.38	10.51	0	1.64	24.26	0.41	3.89	0	6.51	950.45	0	0.82	181.96	1.54	14.21	2.08	69.96	41.47	0.16	1.69	2.54	118.01	0	0	14.34	31.26	0	15.30	23.24	9.36	0	222.31	15.87	0	0	1.45	33.57	40.30	159.13	11.23	17.59	0	131.04	20.26	3.92	0	0	16.71	25.70	0	0.93	0.93	0	0	0	0	0	0	11.60	56.61	0	0	7.16	0.31	39.99	34.10	124.97	43.46	18.99	0	0	10.83	15.21	21.06	50.59	51.48	21.69	0	34.63	0	118.67	0	34.07	48.50	9.64	0	0	13.80	17.66	0	8.70	10.57	27.27	161.05	5.29	151.47	27.34	32.15	43.73	19.86	0.31	14.73	2.05	42.33	58.20	0	0	0	41.45	0	92.75	51.16	0	339.01	60.92	220.80	12.66	31.20	41.43	51.06	44.35	38.66	2.96	48.90	0	26.31	22.81	1679.00	48.95	1756.58	0	173.49	1457.78	0	10.83	374.73	2643.48	0	191.24	43.41	43.99	0	31.07	30.90	103.89	0	1.77	5326.40	4.59	177.42	0	30.87	92.52	0	6.96	0	673.82	101.76	280.16	8.00	97.73	296.86	107.67	18.44	0	3.35	29.60	86.30	25.34	43.41	43.38	33.00	6.32	56.94	57.11	0	0	1.61	8.26	20.45	7.86	0	13.76	47.12	91.23	0	2.43	32.00	217.45	3.02	100.06	16.90	22.35	193.37	2.79	0	35.84	10.11	0	0	17.14	0.93	8.85	0	9.32	0	24.32	438.30	62.99	0	428.17	100.59	87.97	0.03	0	12.00	0	70.25	0	2.03	83.98	0	0	232.95	124.06	113.92	77.92	16.46	14.89	0.33	1.62	0	0	0	12.78	413.32	45.69	0	54.81	7605.60	741.43	6.73	9.94	0	56.74	3.38	34.69	0	41.24	0	1.19	0	3.87	17.43	622.46	8.83	37.34	29.70	0	525.78	0.10	0	186.37	133.94	101.00	0	952.71	0	1.78	0.05	88.98	70.29	0	1033.34	149.83	280.24	259.46	19.52	0	61.44	43.23	2.60	0.33	60.92	1.02	189.57	1.82	0	0	3.90	45.42	4.78	21.86	0.97	25.74	10.72	87.39	0	2.25	10.41	1.84	0.13	61.66	13.07	10.95	6.70	93.31	15.31	2742.60	87.75	37.63	3.01	0	0	11.33	0	0	0	143.10	12.79	17.90	0	46.62	22.63	4.35	2.01	1333.85	437.97	114.28	45.44	0	32.61	6.08	61.93	14.59	0	209.39	216.53	110.67	111.08	57.00	57.69	2.13	0.46	5.87	25.00	18.20	0	729.71	0	17.16	2.76	0	0	0	0	0	1.87	0.33	4.15	28.82	0	8.24	0	0	15.47	3.45	230.08	219.74	0	4.31	2.38	2.20	39.94	8.10	0	0	1.91	33.10	4.42	0	2.68	38.50	49.43	57.42	0	13.23	0	47.88	2.44	0.37	1189.55	52.86	13.80	8.41	7.96	107.98	4.42	1.57	37.63	0	18.21	0	34.10	328.71	12.18	9.54	3.46	0	2.34	0	0	0.72	0.38	0	0.99	0	1.10	20.71	71.85	86.56	30.24	9.07	1.66	8812.95	0	15.99	40.98	2.98	0	195.93	71.22	0	341.70	7.60	176.02	13.84	77.71	750.76	9.03	425.11	19.05	0	194.87	39.89	106.42	61.95	0	3.11	1.24	0	337.91	17.60	0	13.37	1488.37	6.76	254.29	0	0	0	338.47	410.33	0	309.93	52.78	53.05	164.30	6.56	7.03	0	19.24	9.67	27.31	68.85	0	0.11	0	0	0	11.86	7.96	11.44	4.06	5.05	3.13	47.06	3.07	0.92	2.33	0	37.66	5.26	99.09	15.18	0	0	2.85	8.57	8.07	0	61.42	9.07	0.28	28.33	0	1.45	0	50.94	0	1.14	8.97	65.33	53.16	22.35	0	4.94	41.57	0	9.61	5.25	28.89	35.99	103.78	23.69	25.69	443.90	133.43	0	27.75	0	0	58.95	0	713.56	245.65	0	69.10	388.68	0	0	5.28	83.95	4174.67	56.76	69.35	89.50	0	0	11.10	3.68	0	93.91	27.62	1.44	21.46	32.74	0	123.74	16.29	77.98	45.74	0	0	2.16	2.42	0	208.35	8.64	0.66	50.20	1.34	7.22	0	23.36	20.64	108.72	12.23	0	0	23.38	24.11	14.90	0	80.17	44.68	0	2443.32	66.77	74.67	19.77	6291.83	1.89	10.28	145.79	38.71	26.28	5.65	0	148.85	49.77	310.79	0	0	7.97	3103.19	10.96	12.07	0	136.57	907.28	9.55	836.94	98.64	225.10	125.99	262.97	168.53	118.25	51.11	1.42	46.58	10.87	7.43	7.42	0	39.14	2.53	14.48	0	23.22	10.26	0	0	2.94	0	5.12	12.68	25.56	161.79	11.88	777.87	54.48	17.61	16.19	366.03	302.41	741.67	6.86	3.28	9.56	3.26	1.40	0	0	16.91	4.17	6.34	5.99	62.85	43.58	6.72	6.73	6.88	14.86	21.77	55.86	12.71	51.58	25.74	11.58	0	4.12	4.38	4.22	2.49	42.65	119.22	127.36	3.29	0	9.22	2.08	40.78	44.31	9.38	8.40	98.65	455.18	266.69	165.72	25.27	117.64	0.96	0	0	0	0	77.24	0	2.23	6.21	5.73	87.44	1.10	67.03	88.80	86.66	45.01	87.22	75.32	169.41	53.41	50.96	65.24	65.91	0	0	24.22	0	0	256.27	0	0	0	157.35	0	65.82	10.14	0	0	120.64	273.00	44.29	60.21	45.12	20.68	0	16.72	19.91	121.56	262.15	13.21	111.23	35.98	10.08	27.18	4.76	58.32	3.66	0	0	128.31	5.85	0	28.30	0	5.09	289.02	104.51	113.80	16.91	54.28	2.13	3.72	9.10	9.10	12.24	0	67.13	3.01	92.00	316.97	15.23	21.15	1323.31	16.72	1359.78	0	40.15	0	16.15	12.63	0	18.24	66.49	143.66	8.34	8.47	36.32	8.13	7.69	198.19	38.15	0	0	40.73	0	37.82	2.47	0	0	221.20	51.25	176.85	68.60	345.98	32.12	418.11	4.69	27.02	39.21	0	0	6.02	74.78	0	0	11.69	140.27	3.33	0	0	28.00	2.56	45.08	53.12	54.32	30.20	24.06	29.30	66.89	210.75	0	5.78	42.07	11.08	0	9.96	74.17	0	449.39	0	18.03	50.39	28.70	768.52	10.53	1.30	0	83.33	34.30	112.59	78.69	0	16.23	94.20	9.22	19.36	7.35	25.36	9.94	0	0	0	4199.77	0	0	317.59	0	0	1.58	0	24.15	3.91	1.43	0	3.11	22.18	3.34	0	34.63	118.89	11.22	8.64	7.23	16.30	17.44	164.52	178.72	22.12	151.75	0	17.28	2.30	33.60	160.08	549.49	0	71.97	8.32	29.70	14.23	14.21	5.67	17.78	8.96	0	111.75	0	0	0	176.30	7.90	33.31	9.39	176.45	417.62	110.59	43.52	0	83.42	2865.71	20.08	33.04	508.32	7.92	96.02	143.73	0	0	0	275.57	270.55	171.59	89.25	47.64	5.67	0	0	0	0.28	91.86	92.39	0.11	1263.68	0	58.65	268.45	125.09	77.44	3.82	1286.99	12.18	251.41	15.88	0.14	0	0	31.90	0	38.76	0	2.12	1.49	44.95	132.66	204.43	34.92	76.96	17.49	54.65	96.52	74.12	29.08	0	158.54	69.53	3863.41	22.93	1.49	0	0	0.20	44.07	71.01	0.94	0	25.70	19.69	0	0	110.29	27.04	30.90	37.19	9.65	0.51	33.61	0	38.39	0	38.14	34.45	12.55	55.12	279.73	1726.35	116.39	72.34	20.64	6.72	3.15	3.05	0	0	173.16	257.09	25.02	1.06	29.00	0	0.27	6.99	12.33	425.20	0	111.08	64.54	224.55	238.49	0	47.76	0	177.58	45.88	47.83	22.27	261.12	11.51	0	1.72	8.79	16.61	0	318.57	142.51	141.31	50.37	12.09	1.39	3.86	31.17	0	0	0	29.63	0	8.33	74.72	30.96	32.17	7.42	70.53	0	70.33	0	864.72	63.42	6.57	514.11	2.57	3.45	0.42	904.83	36.78	7.29	0	0	0	4.57	0	49.08	327.92	272.05	62.92	26.28	623.21	488.25	85.23	189.76	3.14	685.42	6.88	502.80	484.94	0	150.16	0	101.12	563.92	376.20	132.88	28.30	0	166.77	3879.52	3869.54	9.94	2774.15	32.44	1283.12	880.09	10.58	9.39	13.11	39.97	42.04	42.09	9416.60	6784.39	29.95	3387.58	3203.59	49.06	9.92	131.69	296.38	156.06	119.25	0	0	2119.11	1577.54	1552.00	43.03	559.48	681.08	636.94	641.10	633.16	0	0	86.16	376.86	119.01	10.06	14.62	443.59	966.89	39.07	26.30	0.02	11.98	92.11	92.60	86.96	49.26	6.08	0	0	11.02	40.67	760.04	426.30	161.43	23.39	0	86.02	0.48	0.48	2.82	4.57	8.19	42.87	24.96	13.60	0.69	0	0	0	91.12	0.78	0.25	0	2.52	0	1495.29	1.15	1053.04	34.32	460.65	6.48	923.14	285.34	323.78	0	0	9.75	16.25	0	14.42	12.08	20.33	60.36	366.34	124.37	168.30	130.33	22.83	1270.57	94.38	13.27	114.16	111.03	1.70	46.21	29.33	16.92	10.93	0	2.65	0	28.28	32.99	22.51	11.56	8.52	1.57	754.49	6.22	30.21	0	0	48.82	2378.80	1059.77	171.09	79.25	0	2210.35	11.33	1559.95	0	6.28	3.27	324.57	12.35	27.38	136.99	30.99	36.68	45.30	25.17	55.03	8.30	15.30	136.32	502.93	23.62	114.61	107.42	424.73	270.81	407.68	24.86	1294.81	3.68	956.70	932.04	27.76	344.36	87.13	9.96	147.42	140.64	33.85	30.00	16.58	391.35	2.90	3.57	0.22	0	0	60.00	55.59	24.46	13.14	10.39	1.09	0	0	0	0	0	0	0	127.63	965.26	92.77	384.17	1.39	111.17	5.61	19.12	5.79	132.48	383.13	0	0	18.82	45.46	4.81	18.42	150.05	5.03	117.67	2.33	72.76	20.66	154.08	201.10	87.91	270.19	108.95	22.46	1119.61	0	870.70	3.05	10.47	27.33	6.29	34.73	644.27	131.74	0	2.36	74.85	84.78	23.53	7.80	7.72	11.71	22.47	33.52	10.52	65.75	993.66	291.39	14.09	19.39	0	3.13	37.35	334.28	29.58	8.00	11.73	26.58	196.68	48.90	5.87	97.88	21.86	316.62	71.32	99.69	25.65	76.21	376.01	187.38	85.32	0.91	2.96	216.28	28.84	550.81	4764.47	3273.79	483.43	1176.16	1210.70	993.71	223.34	63.19	20.89	95.48	94.15	49.71	446.53	457.54	112.36	57.53	6.31	11.19	16.43	22.03	28.73	1930.94	1903.37	44.54	1879.40	1062.47	346.42	10.87	395.20	145.38	104.20	253.50	472.03	8.70	16.71	323.01	213.50	20.43	1.05	41.23	427.02	98.92	0	0	0.30	0	125.37	186.66	14.73	50.55	264.41	35.98	26.33	9.96	271.13	0	3.81	2405.99	1463.53	1243.65	758.73	189.39	4.31	29.68	45.98	12.27	52.60	84.63	135.79	20.68	8.23	6.42	4.48	124.71	23.61	79.77	12.44	26.96	2554.47	1354.96	124.01	24.75	1.04	24.24	0	8.29	0.46	12.68	18.34	0.44	90.16	379.06	0	13.48	8.32	1044.82	1162.24	21.17	1437.84	1074.50	1081.20	163.22	23.88	1218.88	179.11	169.53	809.09	192.01	72.80	50.75	0	3.18	1407.31	367.13	0	40.19	23.74	14.92	70.85	75.85	24.84	85.88	5355.85	1550.19	10.18	5433.11	0	4972.26	643.01	21.40	377.82	0	2.18	18.47	351.23	4.93	23.45	2540.93	7.87	323.58	13.80	6.94	50.14	58.20	34.08	13.63	902.11	491.59	1.39	1806.18	1599.55	3.04	10.09	0	22.50	78.13	2408.63	0	2.34	129.42	59.92	57.17	18.46	543.69	90.72	6.07	238.95	18.97	36.01	4.51	876.18	865.45	267.58	77.46	64.87	81.86	23.94	41.45	48.46	37.60	822.33	0	284.68	7.59	50.21	64.06	43.67	94.96	0	3.64	9.33	98.97	0.52	6.90	1504.93	1066.45	294.41	164.15	603.71	0	482.47	208.02	2.17	885.88	1015.67	507.65	440.13	9.01	18.44	8.04	30.58	15.88	880.20	49.28	185.65	103.46	0	9.40	0	774.15	737.21	89.07	1158.84	15.29	1871.52	106.90	105.33	76.71	7.93	0.24	35.36	97.97	95.32	118.33	82.23	112.22	73.99	198.35	17.08	271.43	262.44	200.03	18.12	0	37.22	0	5.62	36.22	345.77	0	0.24	2423.39	3719.72	3363.10	843.39	138.95	940.60
S0254	165.48	0	39.57	52.84	674.22	0	19.31	391.56	12.14	252.02	6.87	5.62	19.29	0	0	1132.07	1013.22	1.67	1083.07	108.14	251.64	297.87	0	0	1837.02	245.53	304.22	30.89	83.92	0	0	175.15	988.13	8.21	1058.12	468.69	473.59	211.12	480.27	669.35	396.25	0	1418.82	95.58	0	405.42	0	153.39	99.01	0.81	531.01	142.72	0	0	0	7.52	7.52	1250.48	76.39	2196.61	0	76.63	113.73	0	0	4944.07	0	1409.51	133.87	477.03	31.52	115.29	49.82	0	818.07	411.42	140.01	103.38	1517.28	1316.20	323.50	382.71	153.15	612.86	147.30	71.03	4091.93	932.20	23.95	0	0	444.17	1696.40	311.92	0	1893.78	787.94	84.98	15.29	72.52	27.09	58.26	154.58	173.82	0	67.96	34.15	655.13	655.13	0	31364.06	36.00	15495.49	184.55	54.53	0	1019.04	0	85.05	212.94	245.43	135.47	4.67	0	543.31	0	8953.11	116.70	90.14	9860.98	808.62	303.82	0	34.95	120.32	280.49	273.49	23.14	23.14	1682.35	351.43	341.97	298.65	0	0	307.83	28.29	779.67	111.01	789.54	111.31	45.51	1135.36	632.24	0	345.19	0	161.68	1000.61	188.29	189.40	188.04	0	0	3000.25	1543.86	176.68	649.02	163.22	823.35	823.36	647.15	0	17.46	0	94.45	11.69	1481.11	862.51	252.43	52.11	4.00	58.83	38.33	249.07	158.02	87.49	279.86	0	961.27	69.76	20.93	62.92	701.76	8.60	0	0	0	130.15	3294.65	1528.74	1590.11	159.09	0	0	47.76	32.62	15.47	608.67	53.85	342.22	823.23	533.10	17.62	3516.13	57.25	0	218.77	0	1.12	35.72	318.06	55.90	130.72	20.23	30.20	0	423.20	0	171.70	5.57	0	1493.48	1489.01	198.81	486.12	134.78	52.14	296.17	871.79	991.22	361.85	69.32	38.62	2.60	216.50	212.29	210.76	15.06	20.27	2.17	2278.37	2277.11	484.72	494.05	1866.32	0	1876.43	0	21.76	58.76	24.66	82.76	16.77	0	0	0	0	0	4.19	40.97	2669.54	0	0	10282.51	1585.18	1598.06	17.85	203.22	120.12	160.77	0	32.48	0	65.06	12.31	14.67	108.28	23.43	77.45	8.73	0	54.33	0	65.83	103.15	33.28	42.00	43.93	128.29	1348.36	0	11.65	0	31.57	0	990.03	1075.29	38.32	0	661.93	322.13	571.81	86.07	574.29	452.01	4.13	172.76	194.82	11.57	0	438.99	12.38	84.00	125.03	36.75	25.18	102.19	5.74	163.95	42.52	0	164.23	149.43	46.12	91.03	194.77	61.82	177.31	333.02	97.69	1145.22	347.30	0	430.95	0.37	0	192.69	370.90	0	125.11	2.08	0	202.73	13.73	36.39	45.48	0	54.52	90.57	52.12	310.96	47.15	50.55	781.86	6.44	1886.35	0	881.78	2.55	315.12	0	17.61	86.21	57.49	3.15	140.37	174.68	45.53	108.29	208.56	0	376.54	2651.93	2120.52	123.94	0	386.55	0	236.60	0	221.28	0	0	19.19	4.24	0	0	0	84.98	41.26	98.32	15.25	81.40	32.11	12.50	4.79	19.50	148.00	112.81	176.84	156.01	0	31.31	23.78	193.10	43.25	0	8.61	6.05	18.01	0	33.58	0	248.89	0	17.33	0	61.76	6.87	157.55	123.37	0	44.60	43.57	346.66	0	1.28	1028.69	0	955.59	218.71	262.26	34.67	151.90	84.67	760.50	27.20	28.55	0	32.21	0	24.89	597.30	288.28	0	56.11	0	0	3968.57	824.85	867.81	358.61	184.54	0	6.93	317.45	10.87	93.95	0	101.57	23.34	61.73	16.12	839.46	35.23	30.89	41.17	12.11	0	0	173.06	119.69	293.86	0	79.13	298.98	258.91	326.72	0	31.58	231.58	49.15	64.78	0	0	92.09	39.61	12.24	82.73	12.25	317.72	363.63	26.45	5.45	134.47	424.49	21.87	161.72	36.87	0	125.17	188.32	22.07	0	341.28	24.23	52.20	0	128.60	153.56	10.89	42.60	2917.35	0	0	0	0	0	22.47	3040.08	18.36	17.55	137.28	0	0	21.52	74.58	309.09	3.71	0	34.39	0	306.82	311.54	380.92	6496.80	429.43	0	0	1067.89	6.87	0	52.40	11.03	0	75.59	0	150.21	122.11	6.88	0	0	0	1.99	86.63	1673.31	81.88	50.04	67.61	0	117.87	185.52	1415.50	120.95	534.37	88.07	0	171.52	0	197.52	49.57	11.82	11.43	235.15	91.70	388.22	14.87	26.44	8.07	32.11	424.34	444.34	301.26	41.93	0.75	0	14.26	0	213.96	90.59	0	0	304.58	24.71	0	344.82	84.19	369.00	2276.40	1351.40	8.14	25.64	90.88	0	0	0	0	82.94	81.48	100.66	576.43	0	38.29	0	13.30	87.56	0	202.49	202.49	579.59	410.72	410.66	610.03	263.83	208.91	0	325.44	121.51	0	1.50	241.22	68.73	52.05	48.23	50.10	0	0	61.33	60.15	64.61	454.11	582.10	386.92	270.02	0	344.61	348.31	226.52	216.42	0	11.04	0	79.62	70.29	267.59	111.61	137.94	0	0	0	26.58	11.29	17.51	38.61	21.98	0	27.82	21.54	27.04	93.38	106.63	94.72	34.17	249.72	19.71	409.26	124.54	0	19.63	57.34	201.36	42.76	334.07	3695.62	941.93	1273.92	366.47	237.74	332.87	99.69	0	0	0	562.88	0	0	0	30.82	0	34.42	124.38	0	0	58.89	810.18	0	23.11	36.35	0	46.36	0	23.08	19.68	92.47	178.88	262.10	6312.75	496.71	122.20	3049.97	143.29	57.16	0	0	0	10.45	0	32.05	6.08	162.73	0	0	11.04	13.46	13.43	516.27	0	2.99	51.95	0	0	0	45.75	33.02	0	21.49	305.13	29.42	0	1759.00	916.83	0	3.39	788.21	198.17	199.55	175.20	54.20	34.86	0	0	3.85	43.75	0	11.11	54.07	123.79	135.85	136.43	130.16	184.28	0	1087.70	2523.03	9.16	702.84	178.59	115.81	261.27	97.76	0	45.87	36.67	1182.30	9.23	303.22	116.08	2371.51	9.29	19.72	0	0	78.87	2.50	3433.90	77.70	0	0	29.56	65.07	5.21	16.92	41.30	1256.93	1278.17	445.81	65.94	389.21	317.19	0	169.94	152.28	18.44	19.15	0	0	87.67	0	31.02	12.47	36.30	0	47.91	2.65	249.87	13.68	181.47	72.65	101.67	0	10.18	0	70.54	40.67	5604.61	25.11	7.50	0	0	165.65	80.49	9.45	23.49	134.64	46.04	48.76	36.47	18.52	192.69	183.68	332.31	0	252.79	71.55	0	17.51	0	51.59	20.18	7.76	16.64	4.88	58.04	80.03	82.97	32.26	144.16	577.76	636.12	93.99	45.80	4.85	2033.99	22.02	7.59	0	135.59	31640.08	13.36	162.22	11.04	1.64	0	0	7.59	121.16	91.79	23.60	2.70	10.65	3.40	1.44	46.76	38.45	117.98	11.51	51.20	24.68	48.17	7.66	1008.66	683.66	233.48	209.49	26142.39	26.96	16715.26	565.84	786.60	0	74.29	44.05	0	845.24	829.74	30.47	0	2044.66	2050.33	0	37.06	53.29	50.09	242.02	44.24	31.76	51.22	0	202.81	0	0	236.90	9.74	11.65	0	37.61	294.44	37.76	0	279.93	108.62	187.01	324.75	2.37	121.18	205.51	46.90	84.88	0	29.46	0	18.23	277.13	26.25	128.18	12.19	14.22	140.12	0	706.82	130.54	15.67	36.79	164.08	342.89	318.26	138.01	0.80	1340.28	20.32	102.82	105.71	28.93	80.21	6.81	0	12.90	0	2.80	0	39.56	0	0	4.16	0	170.88	1.69	0	8.04	54.48	6.50	172.70	30.41	35.72	123.35	20.87	71.28	69.23	52.93	0	0	27.61	22.28	0	0	8.74	9.52	11.80	224.50	177.17	0	215.82	0.25	145.61	145.72	58.59	251.19	46.98	48.05	8.07	5.53	144.42	11.48	9.29	0	73.97	119.68	0	0	1120.02	1123.67	141.74	37.21	43.16	87.20	0	216.17	6.85	5.06	0	147.25	66.52	11.47	3.64	32.64	0	32.05	320.46	160.88	21.89	2437.56	86.25	130.52	50.80	0	880.18	1726.66	272.90	6.49	343.01	256.95	52.44	4.85	57.54	0	4.83	5.22	3.97	8.07	31.09	500.71	493.15	9.10	113.44	55.21	82.32	31.48	260.45	125.37	0	0	0	0	27.72	419.28	0	25.95	10.27	0	0	7.00	39.44	4.74	0	140.08	151.33	0.66	10.17	10.67	12.09	0	315.74	0	44.84	78.42	0	2.54	34.35	6.84	0	0	0	0	0	39.93	545.48	5946.62	287.08	155.90	0	7.04	245.48	0	38.21	30.61	0	2.24	0	0	87.57	4.96	308.94	109.01	152.55	43.45	63.69	28.89	7.27	22.01	648.15	6.46	130.94	2363.77	260.82	62.99	0	2.69	4.02	516.57	27.08	3.21	0	0	147.32	94.48	89.35	7.79	58.96	184.73	119.07	20.99	0	10.25	0	241.83	0	0	5933.68	99.39	1.84	0	60.24	19.91	1.50	87.19	0	10.45	19.73	1.43	5.70	906.50	1665.75	0	93.58	0	0	30.49	547.05	5.42	14.69	290.68	90.19	19.06	55.80	0	11.55	8.55	13.95	38.70	119.64	0	7.90	44.15	0.23	40.29	3.69	0	160.95	117.79	127.13	135.20	89.39	150.56	127.30	74.05	0	600.02	600.00	344.50	0	20.18	65.95	33.97	0	0	11.17	216.05	9.94	0	0	4.37	435.91	0	367.31	3.37	433.86	52.01	121.05	25.90	1.40	15.31	0	124.32	7.57	90.41	0	45.31	69.48	63.35	76.01	38.58	26.95	11.32	0	11.50	22.38	99.74	0	13.09	145.73	0	977.02	0	7.26	346.02	0	371.52	92.75	15.26	425.43	6.92	630.95	61.26	37.47	0	26.49	19.30	5.27	74.70	0	20.45	99.75	284.05	107.16	0	10.06	46.42	57.81	1842.74	1844.79	72.41	0	2.60	2.67	16.52	27.31	218.36	0	0	29.23	29.44	80.88	1260.69	1259.67	108.91	33.82	0	0	0	0	438.52	296.98	11328.62	0	417.78	0	1.59	2967.81	10.30	2.43	584.82	1.23	585.58	657.71	4.16	13.16	0	7.58	12.43	0	0	75.80	0	555.64	65.39	0	19.82	54.02	25.26	1050.85	220.96	6.95	0	37.73	140.36	25.41	0	9.13	95.09	2.55	151.74	30.30	0	22.60	34.05	0	0	17.29	1.28	197.41	26.92	32.19	0	49.00	0	67.04	0	8326.77	25.08	0	1033.48	136.32	33.09	1.80	1063.11	143.32	658.51	252.75	0	58.11	0	3.50	135.56	137.66	145.68	14.49	2.44	0	3931.77	0	9.65	0	69.84	10.74	18.37	7.70	2048.13	32.79	303.46	7.20	236.01	0	17.60	107.60	30.89	0	4.39	127.92	5.94	0	0	10.38	0	3.89	27.71	0	0	214.46	0	5.67	961.30	0	13.36	693.61	25.71	213.37	12.15	138.52	96.47	19.92	121.03	0	0	10.57	0	48.34	71.78	0	37.80	56.55	0	375.92	0	0	155.48	340.46	0	52.94	294.04	919.29	969.63	421.44	431.03	195.79	591.23	4379.78	6.13	61.75	175.53	0	0	0	0	8.05	2.89	2.66	0	58.52	2.36	0	16.17	39.73	0	247.62	466.18	175.30	0	49.85	35.07	0	12.13	18.68	52.84	42.56	4263.20	552.90	38.61	128.58	13.63	58.30	0	40.88	500.39	0	484.67	21.65	17.05	27.82	16.29	21.89	0	0	0	51.77	838.70	48.78	213.36	0	0	58.73	0	18.26	48.64	24.24	34.23	7.95	22.16	3.16	0	209.14	0	0	6.94	0	430.51	48.98	3.20	22.34	56.57	34.75	0	17.27	45.83	109.35	68.93	66.43	21.95	24.98	175.35	145.42	368.88	60.54	18.50	0	15.13	57.00	0	137.17	108.88	0	0	10.98	3.54	0	3.19	0	0	143.18	152.34	73.84	0	47.62	0	0	53.29	0	3.59	0	0	25.26	0	0	167.42	92.29	27.66	0	0	7.60	0	5.63	15.34	0	5.75	0	0	0	0	986.52	0	0	3.39	6.46	0	116.00	18.66	57.53	0	38.28	0	0	44.52	61.97	14.34	0	57.48	9.92	0	20.52	1.80	217.24	147.81	148.14	0	0	51.91	77.23	51.66	0	46.04	4.85	1.89	0	0	0	613.20	5.71	0	339.15	0	0	18.70	86.16	54.35	0	0	0	119.46	0	57.95	39.22	8.16	0	34.64	1.12	1.17	0	160.88	0	0	0	1.39	0.13	21.55	40.86	45.26	60.13	0	118.82	6.02	0	17.68	17.01	0	0	0	3.00	2.93	3.77	61.60	0	0	0	0	2.47	2.67	0	0	6.83	0	76.81	128.18	94.31	80.76	0	0	0	4.37	10.68	9.18	71.43	38.45	29.53	0	13.12	0	146.78	3.80	39.66	30.14	4.46	119.71	30.51	7.41	0	0	0	0	0.04	56.85	0	103.21	11.74	46.08	35.05	49.01	4.81	64.59	4.33	0	150.11	5.96	105.50	0.84	16.30	0	45.43	1.94	12.64	184.68	11.43	153.03	2.48	0	60.75	2.28	38.61	34.28	38.60	95.23	94.44	61.42	6.02	1789.99	35.45	1810.15	1.66	150.23	880.72	2.11	14.18	430.94	1299.52	0	0.73	2.95	48.63	14.14	18.85	137.08	54.27	103.34	7.00	0	15.80	36.39	0	0	133.04	0	4.00	42.12	151.60	27.71	67.77	36.19	40.67	37.62	189.77	6.33	436.59	0	27.90	21.33	0	29.77	92.14	94.23	0	70.09	0	0	21.27	0	0	26.99	19.86	0	22.67	287.73	29.76	15.21	6.39	0	112.20	0	26.10	37.88	0	61.91	12.54	0	3.91	7.02	0.92	1.63	0	0	6.91	14.55	2.08	0	38.47	116.69	77.29	0	102.04	10.86	10.80	13.84	17.98	0	6.66	6.79	0	14.15	5.66	11.47	0	154.55	177.17	12.40	4.20	0	0	4.35	39.30	2.11	0	7.97	0	165.94	4.80	119.27	122.25	5973.32	798.67	2.25	23.11	3.25	28.39	1.15	209.48	11.59	8.81	28.62	3.40	0	6.98	0	0	13.11	83.36	52.75	0	727.76	34.33	1.65	0	273.75	226.20	0	614.09	115.95	0	1.38	11.58	0	8.35	791.70	204.21	272.97	489.70	23.74	0	54.29	0	2.45	17.52	30.21	0	14.19	6.89	0	0.36	31.42	14.34	131.87	5.74	4.81	73.22	10.66	0	0	0	33.55	3.91	3.93	24.56	53.42	0	2.53	61.97	15.08	0	63.26	5.52	0	0	7.41	22.97	0	0	23.21	181.62	61.29	11.95	0	58.55	49.91	35.37	0.94	0	563.97	42.14	0	0	0	7.77	2.99	3.09	3.12	0	138.08	46.96	48.67	28.08	33.36	12.20	0	3.10	11.33	0	0	791.47	679.11	226.51	13.58	8.96	0	0	0	0	0	6.43	20.33	0	0	0	0	0	21.21	3.62	187.70	170.73	0	18.27	17.49	57.38	54.36	22.78	5.25	3.59	0	12.43	0	3.25	0	15.07	17.13	0	0	2.61	0	38.80	15.58	4.59	1383.03	45.78	0	24.03	40.37	29.72	0	0	34.40	0	14.68	22.75	14.52	619.38	6.69	5.14	0	0	9.51	0	0	0	0	0	13.75	11.44	9.97	55.53	0	60.41	2027.67	24.68	3.14	10658.06	0	0	38.86	0	0	16.02	21.17	24.70	63.55	0	148.61	4.21	56.55	741.94	12.05	641.59	13.68	25.58	59.48	0	12.82	1.88	3.09	0	0	16.43	74.19	5.54	0	170.64	1654.83	103.87	0	28.64	0	0	698.91	621.35	490.26	19.74	0	0	0.06	0	10.14	0	0.33	0	9.32	96.18	0	2.67	46.66	2.78	85.42	0	67.93	44.66	4.29	21.61	5.06	10.89	0	0	61.21	104.86	43.09	2.02	353.32	7.43	0	5.51	200.06	0	0	165.30	63.25	37.00	0	35.18	18.21	0	17.24	3.36	8.24	0	17.12	40.08	51.04	7.69	0	3.50	85.07	12.38	1.87	16.51	177.19	192.87	114.59	8.73	18.94	0	170.03	0	24.26	5.33	29.02	0	2.94	378.03	212.86	14.74	256.83	427.78	0	0	16.26	24.39	1934.48	0	167.04	0	53.60	0.64	31.67	0.79	3.78	59.09	1.38	3.44	4.21	23.35	1.00	0	0	67.85	8.89	0	0	45.78	51.39	11.00	0	35.02	9.61	39.42	76.93	0	19.00	0	7.75	0	20.84	0	5.24	60.40	53.95	40.72	40.56	0	0	24.07	158.74	100.15	11.78	11.21	3646.48	3.32	0	0	50.79	23.60	23.47	0	155.41	36.94	574.66	7.78	20.61	27.58	795.83	7.56	5.30	6.07	7.71	253.38	0.21	229.97	19.86	106.91	0	56.94	203.98	0	21.90	0	11.84	34.72	0	0	13.30	76.81	47.77	0	0	3.86	8.34	40.44	0	9.10	0	23.35	0	822.16	53.87	578.83	483.87	344.55	36.50	36.48	160.87	112.28	841.74	0	57.72	0	53.65	0	10.12	0	14.69	5.25	16.77	13.08	27.23	148.81	7.23	12.96	203.15	0	38.63	74.11	49.44	96.09	29.15	0	0	32.23	33.25	16.87	12.88	151.28	72.52	226.85	4.51	0	5.69	2.52	94.44	110.25	3.33	0	12.83	625.48	582.82	156.18	0	383.92	19.42	5.72	0	41.00	19.78	0	10.62	47.22	2.48	1.57	6.63	0	0	96.77	0	67.44	54.49	58.80	184.58	0	38.71	39.09	0	16.22	0	0	0	4.44	464.94	61.87	42.08	0	188.12	0	24.81	0.91	0	24.76	59.67	212.61	52.96	32.37	47.61	4.70	19.58	16.49	0	31.78	194.24	0	3.63	31.64	8.64	0.95	0	1.88	15.13	0	5.21	26.34	27.59	11.43	108.13	48.88	0	171.34	12.12	7.19	9.16	0	13.81	8.67	0	0	0	0	9.34	31.32	0	15.88	16.45	4.44	104.82	19.39	503.80	0	27.99	15.22	2.32	0	0	56.75	2.05	0	12.59	4.82	7.37	3.07	3.07	38.02	19.32	0	9.65	15.66	12.05	404.04	3.03	0	0	2.09	2.02	14.97	0	439.73	0	0	0	0	175.79	31.97	29.91	3.85	0	9.00	11.16	20.93	36.18	0	6.61	27.75	0	221.03	10.03	31.27	13.62	0	0	13.27	0	34.69	62.88	5.38	2.23	0	316.66	0	0	0	239.65	3.53	3.26	0	34.72	927.22	12.28	0	57.96	0	0	0	0	2.27	7.58	28.69	464.57	3.75	1.00	37.90	3.45	3.21	7.54	0	2720.68	456.48	2.97	61.23	3.87	0	7.74	8.05	17.16	0	0	2.80	41.14	25.42	0.80	0	39.67	72.76	20.99	8.72	7.26	0	4.29	87.66	26.71	6.77	117.50	0	42.26	1.18	56.03	153.08	546.68	25.92	187.31	0	10.13	34.67	0	4.01	0	2.56	0	38.88	5.21	16.48	0	0	15.69	36.16	11.69	41.65	675.59	0	52.63	12.11	204.01	1212.01	0	0	314.12	10.47	34.99	17.32	33.28	1.44	50.45	132.55	219.81	30.77	24.30	14.97	0	26.79	2.02	0	0	30.51	6.07	6.83	759.69	0	30.42	44.42	32.67	0	2.07	220.13	7.67	67.64	7.11	0	3.65	1.32	2.65	0	3.20	73.68	1.39	1.38	67.50	80.07	77.15	33.48	59.60	10.21	43.85	30.62	11.85	3.34	47.15	101.70	434.04	1148.26	335.67	71.38	0	34.05	0	0	27.93	1.52	3.62	1.32	0	0	0	20.81	4.00	0	0.63	0	0	240.79	0	0	0	33.14	32.63	15.19	56.96	91.53	231.35	18.70	26.78	54.85	9.11	9.43	0	1.36	0.22	0	73.07	0	12.77	0	0	0	19.40	0	86.56	0	38.30	0	33.21	37.51	0	0	7.21	0	2.00	0	15.93	173.32	56.98	10.01	2.10	0	0	0	18.36	0	0	0	0	0	0	4.04	0	83.89	86.51	0	2.59	0	0	0	0	0	0	11.80	0	0	392.24	0	0	213.82	0	2.51	0	2237.06	0	0	0	0	13.57	0	0	0	0	0	0	0	248.84	499.35	16.87	191.20	0	898.70	0	607.32	618.71	0	48.35	3.40	0	21.83	0	5.42	0	2.02	0	3307.43	3996.31	0.81	2661.76	61.08	1346.56	1143.45	2.20	0	0	0	0	10.40	9198.06	6059.20	12.33	2599.59	2463.69	598.49	0	59.95	246.50	57.30	116.07	0	0	1224.52	862.88	852.18	0	1.65	411.45	411.07	486.30	468.08	10.83	0	0	31.11	47.71	20.10	14.39	0	966.26	0	0	0	14.93	121.77	333.76	483.70	526.50	0	11.52	11.64	90.47	47.28	54.88	32.64	4.85	18.68	0	483.05	8.81	6.70	0.31	25.68	23.82	28.57	31.10	0	23.59	0	58.66	4.90	41.38	32.39	34.18	0	31.71	0	1159.44	0	1032.07	10.51	372.41	0	448.41	63.69	34.44	4.35	0.36	13.03	25.40	0	3.63	4.21	50.82	131.17	33.85	43.96	3.68	135.67	0	180.36	61.48	0	243.40	0	0	0	75.09	51.98	820.84	7.13	18.88	0	713.04	795.81	0	0	0	8.42	107.12	0	0	0.35	0	75.06	829.28	154.58	444.38	0	0	509.66	0	136.39	57.36	0	24.73	208.03	31.81	34.82	3.99	0	0	0	24.71	7.67	0	0	0	30.20	0	0.90	16.34	32.56	18.00	45.98	0	321.39	0	719.28	580.82	0	468.16	127.59	5.04	2.57	21.89	52.54	15.45	1.54	1.80	0	0	0	0	0	41.52	53.16	35.73	9.63	0	0	0	6.72	14.63	1.88	0	0	0	34.48	525.73	89.78	0	0	0	6.36	0	0	29.93	58.73	0	9.02	9.66	0	0	9.21	133.37	0	138.92	5.55	45.23	1.79	8.10	59.43	20.54	17.68	32.07	12.04	121.50	0	236.25	0	0	12.10	2.76	0.41	155.26	21.57	0	0	431.86	398.80	90.57	41.83	0	0	76.84	0	0	0	107.84	25.45	0	3.59	0	0	0	130.66	1.51	2.57	2.40	2.47	74.55	7.10	11.50	40.65	0	76.60	489.14	627.38	17.30	12.64	152.41	72.79	48.37	0	0	0	6.58	23.48	890.99	1898.03	499.13	149.61	213.39	214.32	49.38	17.40	0	22.51	19.02	97.37	226.09	185.13	65.41	0	0	5.89	8.36	0	0	523.00	553.40	0	1317.91	869.54	262.98	0	3.38	77.42	0	21.35	16.58	45.96	49.14	41.90	71.51	18.73	0	31.77	432.07	0	0	0	5.69	0	17.44	129.58	4.87	20.08	115.29	13.67	52.86	6.85	0	1.54	7.21	735.68	649.08	653.69	575.52	78.29	0	0	0	51.74	14.40	14.81	50.38	19.02	0	0	10.58	51.50	0	27.28	67.26	2.63	1058.56	758.40	303.98	0	0	34.38	6.34	8.98	4.93	110.67	105.69	27.29	39.87	328.78	9.09	80.12	90.77	0	415.96	13.34	1415.16	1116.79	1155.45	490.04	6.39	970.60	8.15	9.81	855.84	8.54	259.71	31.25	0	0	54.17	95.89	152.67	108.96	70.45	3.84	5.78	99.77	0	3.37	0	1321.84	35.00	1415.64	17.61	2556.62	1356.33	0	0	0.95	5.63	12.36	170.76	0	30.68	2491.31	0	0	0	0	48.20	29.33	18.44	0	310.75	163.38	4.90	431.42	346.84	26.16	8.95	30.04	60.31	0.51	3074.55	0	0	30.14	26.45	56.71	27.27	137.88	44.37	0	100.80	15.35	48.64	18.51	310.37	429.34	37.35	0	16.42	6.08	5.09	5.10	212.56	0	608.18	313.40	580.27	0	27.21	67.01	68.76	150.06	2.37	0.72	39.23	7.61	0	0.40	1527.85	1106.95	2.97	474.68	9.60	0	4.17	2.13	0	0.83	0	11.99	0	0	65.81	0	10.38	24.72	8.12	0.85	1.12	37.85	0	0.17	3.94	44.26	101.13	51.22	162.47	0	1364.28	199.08	302.88	124.32	0	11.89	8.08	129.90	765.57	43.54	4.12	210.08	165.11	91.51	43.94	180.69	253.35	87.33	0	0	9.20	3.22	0.05	4.25	47.57	0	0	777.21	0	0	0	0.16	48.40
S0255	428.99	85.74	144.29	1003.50	774.46	0	4.51	2139.43	8.27	377.76	70.96	5.92	72.58	133.48	5780.35	368.95	784.74	0	3262.45	453.75	381.51	0	108.20	82.95	3383.53	1536.72	387.94	0	375.60	201.90	0	0	3351.06	35.07	2522.20	942.86	0	488.56	0	624.66	0	104.29	2535.95	38.26	0	48.72	0	778.54	374.19	24.38	2213.73	0	105.27	49.34	6.24	697.95	622.80	4190.76	476.12	963.89	0	3.47	250.46	118.65	32.69	2541.26	1086.44	1712.38	741.95	856.84	85.94	435.70	0	0	154.24	0	0	0	821.23	771.04	1708.95	114.32	201.61	35.91	408.05	0	2113.96	0	27.82	1300.08	0	1588.39	411.18	480.24	0	327.90	91.94	66.90	0	0	692.18	0	230.48	221.78	0	126.58	690.97	3659.85	3638.05	272.70	16442.16	0	0	298.02	114.10	44.68	7402.71	21.83	542.79	0	711.98	1895.37	44.82	170.90	0	0	5304.05	372.93	1092.24	2593.53	35.54	0	0	434.74	718.87	88.82	75.79	0	1487.60	93.09	0	842.83	654.49	131.87	56.96	760.93	171.82	3079.54	518.66	237.90	6.19	258.03	0	8.67	0	261.67	0	221.24	1606.38	599.39	602.72	472.72	119.98	25.76	1268.48	580.64	574.99	118.65	477.93	462.51	370.16	852.22	0	543.90	560.83	0	67.85	0	0	201.97	692.66	78.95	21.72	0	0	0	0	679.47	332.74	1058.92	1178.31	55.11	0.26	994.85	12.88	0	0	0	76.95	9023.83	5297.74	5297.75	0	129.84	165.31	75.10	63.84	32.93	386.08	121.37	0	3500.60	300.30	54.20	16539.41	524.97	8303.07	295.13	202.33	0	0	2478.32	499.73	0	21.68	789.03	33.53	2220.80	0	0	116.94	0	9267.27	9784.65	66.65	254.17	0	0	34.27	4654.12	4694.86	2509.82	149.80	0	0	69.80	240.71	276.72	0	215.78	110.07	2768.19	2773.88	469.86	0	2615.66	0	0	75.23	32.08	0	37.09	569.09	0	0	0	0	0	0	65.21	302.20	8423.15	0	0	18874.23	2797.85	2211.02	109.37	0	0	233.68	0.97	0	356.21	0	0	2.91	635.62	173.14	0	0	0	0	0	1084.47	0	0	0	224.25	409.43	4416.00	752.45	306.60	0	275.05	451.95	2649.54	2655.21	218.00	56.76	1454.37	338.54	341.77	202.69	337.46	559.73	261.91	381.16	515.82	209.01	670.46	494.32	124.50	34.55	32.22	0	0	530.68	30.07	1155.00	229.23	28.10	1159.25	451.97	76.45	0	339.32	385.48	0	754.85	61.24	217.33	97.83	0	98.07	47.51	8.97	0	174.06	5.55	1354.71	0	0	240.49	35.06	58.06	0	0	13.79	0	5.58	848.44	7.16	42.15	815.87	167.58	896.60	7.93	639.93	14.59	485.30	0	2.95	0	122.85	121.91	0	26.77	254.09	0	332.42	90.24	7.09	6124.85	4040.51	191.39	0	2733.49	396.87	1431.27	0	852.08	13.79	338.95	0	11.47	0	133.49	0	316.48	206.92	69.47	33.60	1225.85	585.85	0	0	1075.47	121.33	113.60	996.04	117.04	0	16.69	27.46	142.87	0	0	0	511.24	696.99	0	0	0	158.39	30.24	15.73	0	10.38	60.29	505.87	0	43.45	61.84	0	139.03	0	1.89	3023.09	0	428.17	62.18	379.98	81.34	286.28	345.19	1085.43	0	0	0	362.36	302.77	300.36	2441.96	313.95	0	0	259.26	0	22099.10	1404.04	1243.47	417.80	0	19.50	17.91	513.75	0	0	201.41	0	0	342.47	79.35	576.22	0	140.03	504.83	14.46	0	31.70	1039.32	179.03	1936.75	15.36	21.12	1039.03	1554.66	523.36	0	0	673.14	582.71	0	64.50	0	336.88	0	34.54	193.52	17.76	296.08	298.23	129.31	0	288.25	386.93	503.19	189.56	84.28	0	357.38	631.61	7.01	0	720.51	74.60	81.59	134.26	2.57	812.54	0	406.52	6642.74	0	0	0	66.84	126.44	408.12	3380.95	209.89	284.25	0	0	12.73	10.14	605.60	245.11	64.01	61.32	356.34	0	0	120.19	2957.68	17199.96	1328.00	0	0	2531.61	20.21	0	55.39	0	388.07	227.11	53.53	337.96	487.46	0	35.72	243.55	28.69	85.36	100.17	3109.26	110.53	9.37	156.32	0	610.23	214.17	1001.21	860.61	0	0	0	374.52	0	249.74	128.42	177.12	176.80	176.36	230.82	408.42	158.40	155.17	166.70	50.02	634.59	0	350.70	0	133.11	0	178.52	0	148.17	253.80	348.10	0	0	54.03	0	721.87	931.58	961.69	4378.01	1757.60	34.72	209.11	3583.33	0	2862.97	99.35	343.49	105.88	330.72	78.99	1545.15	0	0	0	0	136.03	0	344.41	344.41	740.91	848.46	871.82	877.90	501.84	738.50	0	438.94	147.61	0	30.62	0	388.24	131.11	0	0	0	0	280.36	275.04	287.33	1684.07	2362.60	87.59	0	299.10	528.45	528.45	0	287.24	0	227.18	116.11	90.92	180.08	765.63	149.39	0	1.74	2.97	4.08	0	3.06	0	0	137.83	246.59	0	48.67	112.90	313.27	176.29	176.29	36.66	918.53	404.52	221.40	394.05	154.66	21.49	0	1189.96	0	1287.03	5126.33	1262.60	1362.11	631.24	782.50	293.36	389.31	51.21	390.93	88.59	0	0	306.60	0	0	0	109.81	876.05	0	0	465.07	1032.77	0	77.49	0	37.08	384.24	0	0	450.33	577.89	608.18	343.70	3202.60	636.87	0	416.51	337.03	804.92	0	0	0	334.49	0	60.00	6.26	0	73.39	120.11	0	6.65	0	200.90	193.80	0	184.93	194.75	1.81	7.94	0	241.95	28.21	467.14	247.86	336.04	116.76	2647.44	1801.66	0	0	2199.76	480.79	486.37	200.64	0	86.64	55.03	0	31.92	9.29	0	0	89.68	69.65	521.55	517.64	512.16	187.94	0	0	7820.16	0	706.58	863.31	437.28	3395.67	2359.13	2396.51	1156.10	0	3698.96	0	0	226.65	8683.10	0	263.63	0	48.73	210.98	94.88	4058.43	280.33	0	3.40	271.63	45.82	73.70	74.69	0	564.99	556.13	1132.98	888.66	214.79	210.11	0	323.61	0	27.47	40.78	106.67	0	284.68	0	81.46	23.14	49.49	0	244.35	7.68	151.44	0	0	64.74	15.21	0	9.31	174.84	1194.57	0	10089.58	0	0	34.16	37.26	340.19	129.28	2.61	268.11	120.22	128.55	378.33	1077.29	0	1793.11	707.36	387.52	0	62.82	200.02	48.22	170.70	111.03	0	21.36	129.00	114.13	283.41	344.16	319.06	0	40.73	792.47	1019.02	2442.27	768.10	0	79.04	7259.78	25.43	61.07	0	677.97	32136.85	39.32	367.88	66.72	11.61	291.67	213.43	71.99	203.94	410.69	28.94	24.20	0	0	43.28	116.20	116.84	306.16	15.62	0	28.82	0	69.43	247.70	347.85	66.50	160.52	31746.22	14.19	0	1115.13	1653.47	0	88.89	46.07	0	0	1359.29	510.24	0	670.81	668.95	420.70	0	19.62	0	448.28	0	2.58	171.10	0	77.49	0	0	169.86	22.23	0	0	251.75	242.16	112.83	16.01	1834.47	133.34	244.69	403.87	16.82	95.99	481.39	53.94	115.29	0	149.09	0	54.76	655.27	535.49	286.78	28.05	0	11.00	15.32	2.65	251.20	0	236.97	350.49	0	11.98	111.38	26.01	612.18	152.52	1067.61	1114.81	0	766.36	0	0	0	0	60.24	0	33.20	172.52	27.89	17.52	17.84	1.88	0	24.25	0	189.06	38.50	288.53	53.23	0	3.08	0	318.75	339.06	319.28	0	225.11	0	91.45	22.21	60.83	3.08	25.03	299.53	0	57.81	0	15.88	12.33	738.87	135.28	262.30	284.93	44.33	43.23	0	156.55	0	0	1.18	5.97	352.85	200.05	62.85	30.43	588.72	593.14	149.76	69.36	0	395.44	0	416.60	0	0	0	106.08	64.85	0	1.85	60.11	3.26	86.78	0	276.29	70.29	1929.46	748.43	845.80	453.45	211.97	1121.28	4506.94	391.97	198.42	141.39	379.79	73.95	0	0	0	49.10	49.96	49.13	49.55	11.07	491.44	499.19	12.50	284.46	502.72	22.26	1330.24	151.03	68.53	127.73	13.10	4.43	0	241.66	821.25	13.81	138.74	75.80	0	13.82	5.42	55.02	0	0	142.75	127.61	0	12.41	20.44	0	30.97	1090.85	119.84	134.10	95.79	35.61	14.21	176.60	9.88	11.20	1.37	14.48	32.28	3.21	45.10	1630.51	14553.94	569.82	1216.19	102.02	121.66	418.45	12.77	0	0	41.52	0.54	42.51	116.29	278.27	125.64	844.77	316.76	367.90	236.65	24.73	0	0.39	0	516.03	0	869.42	8169.42	0	464.56	112.63	0	0	741.89	174.39	55.39	67.97	0	46.29	8.87	206.02	0	14.68	468.88	237.56	21.79	102.66	0	31.22	594.10	0	8.96	5687.66	937.68	181.00	0	609.24	102.12	261.64	452.89	100.56	0	93.92	4.31	20.65	679.55	2059.37	24.65	751.25	45.03	14.89	44.00	1104.77	406.16	12.64	170.99	621.13	128.55	41.30	37.26	5.61	19.53	18.49	51.48	41.44	0	38.98	0	45.52	0	19.17	92.28	1971.25	66.62	66.33	66.24	99.31	106.80	108.14	108.30	4.66	1587.57	1587.57	557.01	632.46	0	75.63	74.22	14.57	5.94	26.26	0	118.93	0	0	7.79	164.88	149.35	199.11	0	0	327.53	346.23	76.85	23.92	151.39	0	12.07	200.84	252.16	0	7.99	14.23	11.37	61.73	96.50	3.96	116.50	234.76	37.86	76.25	0	63.39	41.03	911.59	44.50	1827.01	98.87	0	369.63	18.59	337.55	0	61.59	701.80	0	2953.50	70.44	0	0	0	16.48	139.21	10.63	120.52	0	393.58	1114.31	61.70	244.59	15.08	674.56	35.74	2219.09	885.00	94.95	0	157.48	158.48	16.44	21.00	84.03	67.29	30.75	108.38	110.33	121.82	879.69	806.62	76.83	86.85	62.10	0	13.16	44.79	259.52	561.09	11900.98	9.48	223.01	38.50	1.48	2940.82	11.55	10.10	628.38	33.16	626.86	628.62	0	166.04	31.04	332.82	0	4.09	0	181.14	0	1547.80	244.03	176.90	151.55	0	276.32	274.10	331.82	0	0	0	0	143.51	14.49	8.25	119.77	0	115.52	98.30	0	0	166.15	10.47	24.16	17.42	0	17.96	0.91	167.86	14.25	140.65	0	172.58	102.16	6416.28	0	208.10	742.16	121.60	0	0	4039.53	124.65	1130.34	126.21	33.91	344.07	152.93	52.68	556.37	530.14	103.36	161.91	3.16	112.05	5572.26	13.85	43.48	8.06	0	108.96	61.24	180.07	1720.57	343.61	1022.87	0	290.61	0	0	0	278.23	126.60	249.36	423.08	329.48	8.06	179.56	154.61	109.98	19.35	16.80	80.18	77.11	565.02	28.09	2.26	254.62	8.92	37.50	570.30	88.96	139.26	0	48.09	46.70	136.79	414.13	182.66	2069.70	331.99	0	221.92	209.22	0.59	0	0	3.18	206.35	207.54	19.66	5.45	1331.94	0	488.37	390.17	2454.72	2485.67	520.81	507.50	271.68	685.03	8885.87	0	0	97.26	2.37	137.79	88.74	6.54	54.45	39.74	15.67	0	458.97	3.95	8.01	41.07	49.83	4.12	383.46	335.64	948.80	324.67	52.04	162.49	0	0	43.06	141.46	0	5118.44	2253.25	644.17	144.01	0	85.28	0	0	294.33	4.34	0	100.32	41.76	94.98	150.84	112.10	49.58	31.37	0	91.01	923.95	4.78	281.72	0	53.43	460.88	134.89	105.64	0	0	0	0.29	8.51	37.46	76.95	173.04	106.59	34.74	45.74	0	198.26	126.78	31.08	28.34	53.18	114.21	20.93	48.73	149.13	172.01	26.11	153.94	72.31	3.17	470.27	153.99	0	105.32	15.50	0	23.10	0	1.46	135.74	93.42	0	0	273.57	149.48	0	38.48	0	14.00	68.23	89.82	153.09	10.79	31.72	5.49	6.85	0	37.21	5.47	29.15	83.16	118.67	64.62	0	270.71	302.10	85.16	24.56	0	14.31	17.48	25.04	0	0	0	0	50.07	0	7.39	1645.91	77.12	0	124.59	9.77	4.82	53.53	51.95	18.62	0	0	0	21.80	268.51	0	5.61	0	392.91	0	26.82	24.49	23.09	803.34	369.80	359.65	0	123.44	112.78	117.00	392.17	0	18.99	56.07	31.39	0	19.02	147.20	4124.00	16.01	0	186.95	4.56	45.41	54.86	120.72	185.36	3.31	61.85	47.18	128.71	0	0	24.51	103.29	32.69	151.74	66.68	10.05	52.75	317.28	5.50	63.94	57.64	48.63	23.16	90.83	33.67	0	475.71	6.04	0	19.19	3.55	0	120.98	0	79.12	75.83	35.33	35.86	94.95	184.58	18.86	0	0	3.87	1.69	142.10	2.98	0	39.51	0.68	255.88	36.54	206.79	227.83	0.74	0	36.99	21.74	6.09	64.91	188.29	110.44	0	43.31	20.19	41.38	124.64	88.16	24.45	249.36	0	0	0	7.44	107.36	1.92	0	0	0	552.58	0	797.08	10.66	107.41	34.76	6.21	18.60	111.31	0	0	127.94	0	108.75	98.40	21.47	187.45	0	0	8.39	297.35	35.16	108.20	24.59	74.09	177.66	222.84	68.64	66.91	7.08	99.37	0	18.50	88.84	521.75	61.65	540.18	68.55	74.80	3122.01	0.41	100.20	790.61	1766.09	25.77	133.25	0	0	72.27	0	0	413.58	0	29.78	0	20.28	683.45	0	3.82	231.94	117.28	45.28	85.92	748.21	31.46	478.04	0.63	305.14	214.33	102.54	65.27	0	4.08	52.88	155.72	9.57	13.24	0	29.37	0	0	0	9.47	0	0	2.75	21.22	0	37.71	92.51	42.63	130.04	8.51	5.73	5.22	27.71	34.66	0	44.17	33.08	645.23	0	0	108.85	0	0	0	48.48	55.02	34.16	23.73	0	66.91	0	1168.23	9.59	1.38	1143.73	394.16	361.45	7.84	4.46	8.39	0	0	11.34	15.24	22.93	68.00	0	94.22	114.93	104.63	0	30.20	32.61	30.98	82.16	21.12	0	0	8.15	576.50	0.55	0	100.09	1335.34	440.54	0	23.18	0	129.25	20.56	395.38	19.05	110.46	355.06	74.90	0	38.70	26.65	0	0	115.33	67.76	0	1924.33	35.15	11.03	0	15.94	0.26	42.10	2600.87	96.38	5.12	4.87	116.95	65.74	3.86	3741.51	332.93	45.57	832.84	11.36	0.87	374.10	0.97	1.58	44.34	8.00	12.15	512.58	7.58	21.86	17.91	20.67	29.58	1795.87	0	0	0	55.80	38.53	55.60	2.22	33.24	3.48	13.32	214.40	0	26.68	0	1039.19	13.39	0	1130.65	0	0	0	50.16	72.55	9.15	0	7.50	92.59	37.85	87.82	40.53	0.48	38.76	4.82	32.43	0	966.80	130.90	80.25	0	0	17.91	121.29	34.71	0	126.92	406.09	213.31	212.47	223.71	111.23	6.04	0	73.12	0	20.96	0	651.26	593.40	660.91	97.68	11.19	147.65	55.17	41.82	35.44	15.78	45.95	27.85	2.51	7.08	0	237.71	0	6.32	16.78	385.71	333.25	0	4.39	48.59	70.70	51.09	2.64	0	19.00	0	0	4.35	63.88	13.12	0	0	1.84	0	7.62	7.48	27.27	311.49	20.16	4127.81	53.13	41.68	0	26.20	416.26	0	15.18	0.53	0	0	3.81	0	718.61	48.25	4.90	0	0	0	0	0	14.14	23.51	19.45	0	0	6.90	22.04	4.75	163.38	1157.91	6.16	49.45	12289.11	0	0	51.89	17.72	2.48	7.44	71.07	13.13	333.06	0	0	0	0	2130.94	19.62	1883.50	202.52	99.25	147.26	22.29	128.70	32.79	4.82	24.98	21.45	38.59	102.32	0	0	630.02	6839.57	607.35	729.81	13.83	0	0	320.77	82.18	81.49	32.34	6.59	3.47	44.00	0	52.65	1.06	7.22	0	69.80	239.72	0.27	0	18.96	10.96	52.39	18.24	41.87	28.00	12.90	19.69	11.37	7.43	2.20	2.47	0	0	0	0	412.50	90.88	0	0	120.90	0	0	68.41	246.50	22.38	33.37	13.95	203.86	0	0.54	36.57	0	0	2.51	139.97	120.56	26.60	0	0.57	93.23	95.51	16.25	0	57.45	60.19	41.92	86.45	6.57	0	103.10	24.82	75.82	11.36	0	35.51	0	600.51	297.69	10.53	166.63	248.52	0	40.85	8.81	185.48	5458.88	43.43	121.95	0	46.70	11.04	0	13.58	8.08	257.23	5.15	7.78	71.79	0.80	0	64.24	29.01	47.03	56.68	0	0	95.83	0	0	261.73	54.86	39.97	90.12	8.52	22.71	11.50	28.82	65.45	0	0	20.92	11.24	174.74	48.86	42.77	20.02	0	130.89	0	616.91	25.34	0	0	12162.80	5.11	21.18	1164.63	93.41	151.80	20.88	0	575.90	134.84	779.72	0	9.37	69.10	1577.31	0.50	114.80	177.40	0	101.56	0	293.67	32.63	270.99	93.43	819.99	45.87	4.87	0	0	0	67.69	17.19	18.98	12.83	88.10	34.83	1.49	0	32.78	7.53	0	3.09	0	0	46.35	68.98	0	106.65	361.44	917.22	793.38	5.78	5.62	382.02	304.67	1171.71	3.37	304.06	0	304.15	0.32	124.78	5.75	26.29	37.80	25.43	0.37	189.50	0	46.70	34.97	105.07	18.37	32.00	241.02	27.27	112.73	0	46.97	0	44.56	33.10	1.80	3.22	59.33	341.15	403.82	0	7.85	0	0	80.22	82.95	28.17	6.03	40.18	573.39	624.58	158.46	0.79	312.52	32.64	0	122.49	0	1.21	3009.24	1.17	66.77	0	0	39.36	1.31	0	65.47	119.97	111.13	119.40	112.67	414.88	176.66	169.24	43.38	1.92	24.08	0	34.14	8.81	8.02	373.37	210.20	95.95	65.16	154.67	2.30	32.67	65.53	69.83	7.11	272.67	532.33	0	144.92	47.42	0	0	0	36.39	248.91	349.75	45.82	122.43	0	29.65	1.17	1.31	1.78	39.89	9.20	242.17	3.18	0	20.39	0	64.24	0	0	65.00	60.62	30.96	0	0	0	0	0	0	86.11	129.58	80.78	77.13	287.48	54.19	52.38	1724.87	53.26	4611.30	0.98	115.19	0	0	0	0	0	1.16	0	126.87	120.15	98.60	0	0	180.26	4.24	33.31	92.56	89.37	43.55	543.40	0	7.10	0	0	109.83	0	0	114.01	6.44	485.70	51.98	0	173.60	83.70	0	0	111.34	0	0	0	129.17	0	0	0.08	0	132.65	25.30	132.32	110.21	13.80	12.58	1.72	0	63.06	60.85	0	59.86	0	0	0	0	0.45	93.01	0.74	12.45	0	100.42	1436.58	50.87	1.79	4.01	156.57	52.38	102.38	70.39	0	0	2830.48	1009.30	0	0	0.69	0	0	106.31	90.30	8495.18	106.47	0	329.33	0	93.58	6.49	0	10.22	0	1.26	97.73	40.84	79.42	13.65	14.26	118.78	163.85	67.87	33.02	0	13.16	8.81	129.05	151.07	0	400.89	2.40	77.57	15.40	42.09	61.32	761.22	56.45	0	69.30	4.63	0	14.85	7.74	16.21	132.52	85.89	179.84	12.31	0	0	205.67	1.04	20.69	4.53	359.29	543.19	190.45	161.13	21.62	197.01	1541.67	132.58	158.65	577.38	13.68	56.91	40.50	122.52	0	0.80	114.34	514.37	0	0	198.36	26.76	12.15	0	1099.74	0	181.52	202.55	33.82	1566.42	21.33	3.37	0	211.41	119.01	2.54	436.79	5.63	88.43	0	0	59.01	4.29	0	0	14.93	0	0	0	25.39	90.12	517.36	66.31	11.31	5.12	48.85	64.98	86.64	20.27	32.76	220.66	132.35	2021.92	79.69	14.82	0	32.98	0	0	156.80	0	54.71	30.91	29.75	4.84	0	12.80	4.26	0	6.83	6.23	0	0	0	8.49	0	33.12	32.97	145.19	63.78	55.31	1166.54	9.90	0	0	0	0.09	0	0	0	91.63	0	25.62	3.38	57.81	0	0	6.68	1.71	117.36	0.88	0	0	0	2.50	56.76	60.18	0	0.49	2.48	0	0	237.48	0	0.33	26.48	28.34	0	0	0	0	0	0	0	0	2.31	73.68	0	3.36	692.20	5.72	0	0	73.64	0	0	0	75.54	448.74	59.88	419.51	429.09	67.41	301.52	137.24	0	104.83	0	1069.42	30.41	0	49.57	94.39	94.69	22.59	195.22	0	28.69	62.63	0	0	1251.84	783.76	264.71	227.32	0	943.37	0	668.44	657.91	0	139.42	0	0	47.37	0	0	0	2.96	0	4316.19	4315.00	4.12	3038.96	9.75	0	1131.05	0	0	0	0.14	0	241.76	10467.33	7681.51	17.48	2772.85	2619.10	108.61	0	198.31	645.27	36.47	100.11	0	0	3031.36	2373.93	2347.64	30.98	0	193.30	199.41	362.26	407.80	263.58	0	73.44	654.80	228.16	242.31	167.37	344.17	340.13	34.62	3.56	0	82.43	0	0	45.01	0	0	0	0	15.03	0	1086.26	597.77	151.79	18.66	129.09	589.04	39.90	26.77	0	0	72.36	0	0	0	282.04	0	90.05	0	0	0	0	0	0	0	3661.98	0	2543.27	55.07	1006.68	8.14	726.41	0	249.02	4.89	0	2.00	0	1.44	59.64	1980.77	132.34	106.88	286.94	18.18	295.73	301.00	0	1319.33	15.81	0	455.98	294.44	0	89.88	84.54	20.52	19.39	0	57.07	12.36	1782.16	1174.80	0	0	0	0	2230.43	0	0	1.62	0	3.27	1421.59	612.31	204.06	0	0	141.49	0	341.31	167.72	3.43	17.45	817.70	24.53	14.75	48.89	0	0	80.68	10.08	139.87	32.48	32.25	165.84	373.36	151.34	143.87	165.63	354.23	0	500.79	9.90	79.95	15.03	788.87	660.84	0	154.15	143.97	0	132.44	211.19	74.10	49.97	54.80	97.98	0	0	0	0	0	110.34	112.70	16.81	0	0	0.05	0	0	104.58	87.09	26.70	26.15	0	98.95	619.34	26.65	2.91	0	280.18	2.81	0	0	103.60	126.59	0	0	0	7.39	3.16	0	139.36	0	104.86	38.34	49.92	13.01	77.32	124.14	23.33	176.04	119.86	26.71	4360.16	0	3479.49	5.73	0	0	0	40.66	528.27	62.54	3.73	1.50	249.32	242.13	56.89	14.15	36.61	0	106.56	17.62	2.98	20.67	338.59	235.57	0	0	0	0	0	219.99	0	0	13.20	5.05	147.69	12.55	0	123.73	8.27	193.68	37.65	160.83	17.45	98.61	792.90	102.04	16.93	0	2.13	6.22	18.40	123.80	3517.73	2641.36	274.21	875.36	521.86	374.14	320.14	98.44	0	343.57	314.17	19.46	175.88	173.46	145.28	0	0	2.98	5.17	8.80	8.34	901.41	880.59	46.05	1500.80	499.88	123.95	11.18	0	63.01	29.80	49.18	27.60	101.27	71.77	0	70.82	105.62	0	0	340.93	243.92	53.89	0	0	0	36.05	168.77	31.04	77.90	269.87	17.51	10.37	6.18	0	0	0	1985.90	444.30	408.11	552.84	120.07	0	4.47	6.67	5.38	8.76	40.18	100.33	19.08	0	0	30.64	136.68	0	56.29	1.21	38.36	1607.78	933.50	95.73	0	9.20	0	6.81	15.00	0	128.40	58.68	92.23	0.40	627.73	0	10.13	31.28	356.93	1465.42	31.85	1140.18	832.56	833.67	152.84	0	1645.50	7.57	0	1292.64	0	122.29	24.56	0	10.21	41.34	83.28	0	23.96	29.18	0	20.83	45.63	0.58	0	1661.03	499.98	19.55	2607.85	0	2603.54	214.39	0	28.54	0	0	1.42	50.07	140.13	9.95	5585.75	61.30	1338.31	3.39	0	0	3.36	5.09	0.92	439.90	186.47	0.66	492.52	387.10	18.88	41.06	45.87	76.01	9.98	4991.22	20.27	1.32	183.75	123.82	57.48	71.21	156.96	3.50	20.18	12.66	45.95	6.92	20.64	216.35	256.91	0	8.96	137.04	228.58	2.24	0	210.76	2.14	867.47	894.86	266.91	0.27	57.99	65.95	49.78	416.66	0	3.75	24.23	0	1.61	0.03	3811.17	2418.75	0	497.58	8.20	85.34	49.16	86.77	0	8.51	99.65	101.00	115.99	54.13	61.70	0	0	0	62.40	0	4.20	5.93	0	51.01	0	795.27	670.48	249.36	335.83	211.68	3274.74	214.01	219.61	89.75	1.81	0	88.69	256.27	168.89	218.77	136.68	169.07	39.91	467.07	0	322.50	363.04	246.93	20.05	0	97.07	3.71	11.39	1.43	291.63	0	2804.56	7527.03	0.18	0.06	1174.30	26.93	1449.73
S0256	133.03	171.62	0	498.65	705.86	149.43	165.83	450.43	8.31	325.76	13.22	53.11	169.55	46.83	2078.93	0	1744.96	0	936.67	2105.84	962.24	420.23	679.00	73.13	4040.16	473.46	204.36	0	154.68	0	569.02	356.09	1774.20	25.49	5283.43	1224.48	291.99	820.89	0	730.40	738.14	230.45	3601.28	90.19	3592.28	0	262.11	0	288.33	86.32	2689.81	784.72	3277.03	1745.32	188.55	123.53	123.53	1773.41	557.08	2074.89	120.07	451.35	185.83	44.58	1230.50	9637.94	6930.31	4556.10	323.42	2081.68	352.45	266.69	464.22	0	1733.00	763.82	0	433.08	6279.76	6274.52	705.91	276.89	298.78	0	2740.04	4114.46	2670.69	119.64	0	0	0	799.26	1480.09	477.65	2875.68	2867.46	1777.40	946.88	1513.28	0	164.12	697.92	290.20	475.97	0	0	0	698.94	698.94	52.59	44429.43	94.07	22100.87	328.72	19.10	0	3809.02	0	166.14	83.97	0	20.92	14.62	112.76	204.78	57.48	42658.05	88.42	404.96	4768.84	2562.39	1269.35	584.79	914.17	41.57	1636.73	1625.49	0	0	5948.02	775.68	259.39	232.84	0	97.89	0	39.12	4223.88	407.95	7875.32	2127.66	51.01	1630.36	880.29	22.33	171.22	225.06	287.33	1792.00	296.04	305.17	820.23	438.46	12.77	10981.28	7642.87	307.11	288.27	327.84	823.98	0	1976.01	0	36.65	0	553.03	18.42	1806.06	838.21	106.99	150.41	28.26	535.31	0	2667.55	153.24	919.58	344.24	1706.54	2796.56	582.37	0	27.22	3012.57	30.07	0	0	383.58	337.75	6663.18	3394.74	3404.01	41.43	0	33.51	46.39	33.79	13.81	16597.58	128.20	152.70	1844.67	1014.72	0	7384.91	118.20	4092.80	414.86	312.18	0	685.13	631.55	151.73	0	0	871.02	27.00	874.93	251.91	238.09	0	5008.23	4393.43	4331.88	107.62	1051.27	59.98	46.50	2868.81	2275.70	2279.43	2464.78	963.53	423.56	21.92	1455.45	256.37	950.18	64.13	70.50	245.11	3799.07	3777.68	991.71	974.16	2699.01	0	2763.97	272.41	350.55	31.68	51.42	336.81	485.42	307.36	47.11	0	394.59	829.32	18.81	482.06	5826.80	478.06	0	19953.75	3894.69	3643.62	22.78	0	1985.88	307.76	0	335.13	226.09	504.85	0	83.12	190.67	198.41	340.76	99.26	126.97	111.63	305.20	368.41	0	283.41	1101.31	351.39	658.59	3157.75	0	44.98	911.69	175.08	0	2975.17	3010.59	37.86	0	1144.94	1510.47	1522.50	138.65	14.60	1705.29	65.32	577.06	1264.02	72.74	734.47	1552.67	72.45	125.17	175.74	0	51.45	180.31	102.15	1393.94	105.10	83.48	1400.19	1344.03	308.27	662.47	215.60	635.68	490.81	4413.74	559.72	0	765.57	202.91	764.98	125.54	43.50	906.75	750.44	22.53	581.75	22.49	0	2132.53	270.93	376.33	205.33	64.78	324.17	317.44	369.08	1826.53	16.47	809.39	3442.22	0	364.21	264.15	242.18	19.70	315.08	0	8.80	621.56	16.70	32.26	908.73	901.72	30.65	545.81	233.07	91.83	454.16	5530.29	11997.16	253.18	3724.79	1118.43	563.25	658.52	0	599.57	68.58	299.51	738.27	120.63	305.66	111.82	27.91	611.14	131.51	151.55	0.76	1297.37	255.86	28.06	0	638.45	0	229.74	996.68	216.22	5042.17	288.16	205.42	2148.87	156.48	47.52	0	509.02	155.79	275.84	0	27.68	144.40	113.16	0	112.17	0	145.58	889.36	480.74	137.32	28.21	820.44	4510.88	598.56	0	3127.98	303.43	2526.40	667.86	1981.99	35.52	235.74	331.72	691.51	75.36	57.46	61.25	371.63	0	248.55	1775.11	297.07	45.89	0	161.25	139.79	7299.29	2865.05	701.87	249.27	345.03	0	152.65	469.03	243.00	0	260.54	0	0	160.47	365.97	875.10	1036.78	49.39	73.91	450.22	199.42	60.15	1056.50	236.91	1623.97	255.86	222.38	1294.86	587.61	472.28	738.69	1.75	757.71	288.23	0	106.11	7.53	618.27	607.39	95.53	481.49	23.58	720.04	720.04	231.62	0	316.65	583.51	191.95	339.18	199.67	0	460.33	1126.69	88.12	0	1618.76	908.79	99.21	249.57	92.35	551.14	270.02	287.58	7528.19	1421.43	0	0	0	0	756.39	4197.18	219.94	104.16	263.88	239.23	332.88	42.47	1206.70	0	48.97	0	561.09	826.67	490.21	41.01	1309.76	12999.14	2903.14	527.55	135.91	908.81	118.25	226.59	143.06	0	212.01	198.61	0	673.00	267.63	49.61	63.34	0	40.68	7.08	313.80	3552.78	321.39	31.24	267.98	2960.95	338.65	400.83	2424.77	18974.37	2.73	261.51	0	536.57	78.84	578.34	860.53	476.80	476.80	427.76	780.41	592.11	267.68	223.22	128.62	0	1018.17	0	852.14	198.91	27.86	16.23	728.06	1822.05	316.21	49.96	385.44	584.91	1318.62	300.46	195.05	2961.63	292.08	4209.81	14808.41	3107.77	159.85	70.76	4312.45	94.53	2883.53	0	562.92	789.37	315.01	55.10	2461.69	1607.58	156.38	62.08	123.02	670.23	1282.63	5445.57	5445.57	7549.75	218.02	219.84	7542.91	3800.39	886.90	176.72	933.10	663.81	0	32.24	0	377.84	139.56	539.49	496.28	0	421.37	512.54	178.57	571.20	1556.82	1606.41	1107.17	120.62	22.12	4627.84	4627.84	0	238.84	496.84	119.94	0	0	191.68	494.23	143.31	517.20	90.22	654.92	634.69	354.88	311.66	413.11	415.27	174.01	230.20	95.53	12.94	0.29	360.94	428.03	429.71	42.73	2162.37	37.13	2408.20	132.85	168.31	0	0	1407.51	0	1937.70	7870.79	2545.92	2534.59	864.55	401.14	613.46	143.41	91.79	0	51.49	0	0	1056.08	1514.98	0	0	0	319.66	0	0	178.82	7414.42	0	226.54	0	264.67	0	41.93	0	79.99	383.26	627.80	1714.81	6135.77	225.91	876.31	752.15	25.09	472.30	579.20	615.33	0	496.50	232.51	233.47	124.51	1453.10	125.55	18.80	1540.78	0	0	559.07	0	0	420.81	0	0	0	184.71	424.47	392.67	166.87	824.70	111.55	320.53	2674.13	2817.57	0	0	1313.24	483.98	483.98	1137.66	0	316.58	0	0	0	135.35	153.76	5.71	190.93	225.98	686.45	686.45	689.33	443.30	77.99	0	3242.95	81.95	673.40	1105.68	241.28	3064.27	2244.32	2283.63	1290.16	25.67	3763.22	48.14	0	191.90	0	0	215.26	1674.92	21.55	449.45	46.24	1988.09	0	246.81	215.43	65.40	156.06	0	207.58	153.56	945.17	945.88	685.05	716.29	550.03	0	1313.25	1267.74	0	152.36	198.06	426.54	0	362.73	45.95	61.36	0	102.44	120.15	117.66	1.60	611.90	10.38	117.66	61.58	0	0	23.14	760.87	149.52	0	16762.70	566.24	21.09	21.28	20.69	1475.47	430.00	623.44	288.86	188.98	690.89	344.57	17.09	0	425.95	390.46	356.52	4263.40	218.24	2.82	223.99	38.93	13.61	0	210.31	154.35	29.99	395.48	0	754.54	0	656.30	634.84	1338.16	1344.50	690.85	360.69	40.15	3585.22	131.11	65.43	0	474.16	17289.50	3.77	3.05	17.00	21.82	0	12.80	91.56	4240.43	357.46	0	71.74	23.90	0	101.69	143.38	232.62	560.22	20.41	208.61	81.96	251.21	265.23	697.59	671.26	293.81	0	20887.42	6.55	13644.93	134.56	1627.67	163.75	275.06	183.99	24.54	1096.23	1451.41	221.88	0	3145.49	3159.08	1157.80	0	95.60	83.60	991.09	0	0	367.19	0	124.88	15.38	0	77.94	3.92	318.60	255.57	316.04	339.56	282.11	0	343.36	23.09	259.81	416.55	0	136.00	590.99	89.67	97.53	25.55	104.66	72.63	116.09	184.33	0	82.91	183.03	0	16.68	0	835.59	386.80	0	340.50	890.60	425.35	258.78	95.58	0	2789.84	76.22	136.79	147.20	458.67	640.10	33.65	33.33	192.55	0	111.16	3.90	0	156.36	0	68.12	49.80	693.98	188.47	0	520.98	357.00	43.56	811.25	10.00	0	22.47	78.89	78.44	63.56	79.78	119.40	118.48	0	200.42	5.40	2.79	81.49	134.80	8.64	28.65	55.43	0	166.48	21.72	633.46	0	242.55	232.19	23.67	0	84.15	151.66	461.90	20.30	44.69	43.98	101.16	479.49	385.71	60.70	641.81	669.80	131.22	32.54	20.91	629.98	0	661.82	24.50	115.20	87.48	172.85	4.66	0	43.48	21.12	1.54	21.98	0	175.22	662.43	1702.01	1178.89	1171.05	619.38	515.62	1300.68	1693.57	678.68	407.59	308.35	484.12	78.89	71.62	124.78	228.47	157.92	139.61	146.48	146.49	8.33	611.48	594.94	0	314.03	77.21	0	1692.81	251.12	21.80	0	36.89	0	51.90	140.86	2220.04	0	72.57	80.88	6.28	7.88	0	57.30	38.41	0	261.22	263.40	4.07	0	91.11	34.05	18.69	875.94	109.89	73.24	0	76.42	0	144.45	8.54	25.81	137.22	77.91	58.85	105.84	39.71	3315.09	7753.66	877.42	1910.93	133.13	209.77	0	93.04	83.52	169.98	0	19.16	0	165.00	405.13	0	988.21	0	461.34	614.23	352.96	293.71	56.33	0	656.70	300.75	123.90	3759.26	313.76	647.17	0	23.50	175.69	1088.89	255.61	69.65	342.96	9.72	338.65	115.99	543.17	164.11	107.10	110.68	684.00	289.53	51.38	32.50	196.21	883.83	0	82.32	6844.04	1597.26	191.76	32.55	367.20	39.02	256.58	594.36	179.21	108.34	49.61	0	243.92	7759.74	7721.81	295.70	1902.88	106.86	40.45	87.33	1438.74	145.31	0	328.34	407.60	1.08	34.80	46.26	38.28	169.05	179.61	322.76	185.36	60.46	122.05	486.95	20.62	760.47	2.35	256.78	3600.25	400.21	403.17	402.50	176.08	976.19	294.32	949.98	105.94	1839.30	1839.30	879.64	861.25	177.12	144.28	156.57	112.55	127.98	348.83	112.21	265.88	32.61	341.63	28.85	1830.10	0	253.28	131.07	349.17	357.84	340.29	46.39	75.24	65.92	141.42	172.89	537.77	185.00	1.98	629.59	950.80	960.99	77.96	219.08	280.27	332.15	0	56.18	122.16	142.96	339.38	154.03	648.00	20.85	1393.98	432.60	0	28.86	46.13	0	133.53	67.32	992.52	0	896.37	0	59.01	11.22	202.76	164.35	230.44	0	335.25	302.23	151.28	704.20	231.88	0	61.77	342.20	130.54	2575.36	1500.44	308.53	16.58	0	17.37	159.45	166.00	1305.07	14.82	112.06	82.90	107.74	418.52	1121.20	1090.86	34.88	96.38	79.64	178.54	0	245.55	998.39	819.20	15426.80	149.93	588.08	93.94	0	3380.96	204.33	50.56	432.73	0	438.93	399.25	0	253.54	43.73	49.98	12.69	0	15.06	266.20	13.48	1761.30	390.58	163.77	328.48	262.23	245.25	1159.52	181.54	0	0	330.45	329.77	402.13	14.07	0	385.37	26.51	357.79	15.61	53.60	0	70.72	94.19	99.91	28.53	44.88	196.44	129.22	61.39	133.76	71.94	0	142.99	90.68	7665.67	17.45	0	3912.37	875.43	0	0	2546.16	325.96	1496.13	529.95	93.39	638.04	412.09	43.22	1007.60	732.26	270.80	127.38	0	178.11	4970.85	81.74	80.87	0	508.84	233.59	0	133.37	8405.46	236.74	842.80	268.01	65.89	3.83	108.97	613.42	494.44	421.51	30.78	294.43	15.89	133.43	0	10.79	134.66	68.78	851.40	0	714.56	579.64	141.41	19.22	3151.64	23.82	0	1691.45	0	224.03	7.84	0	39.47	582.38	177.93	0	643.29	52.31	145.39	301.86	323.40	116.24	0	513.18	260.18	1471.58	1464.88	85.94	0	460.73	288.26	17.34	534.46	4530.14	4372.35	228.26	227.94	557.26	0	4180.41	195.04	599.98	48.28	0	372.43	0	0	40.16	8.29	10.28	21.39	837.37	36.45	11.23	206.11	327.45	0	2349.40	1245.78	0	0	176.84	57.78	0	637.92	252.52	0	506.57	5326.18	994.30	911.30	160.45	288.70	126.57	0	13.76	3133.78	14.40	1207.19	207.54	69.34	142.28	356.40	326.16	115.35	151.50	137.42	83.37	3727.44	72.73	328.74	59.64	259.82	590.77	341.12	143.07	31.88	92.94	4.02	398.15	182.50	0	467.29	590.36	447.90	50.18	127.46	0	200.07	326.56	132.92	151.93	405.51	188.75	70.53	137.76	96.57	969.31	0	363.67	181.02	13.94	69.18	2511.51	2175.38	219.30	114.50	292.80	209.83	255.99	0	403.31	194.97	0	0	11.53	13.84	320.78	32.34	204.92	68.62	151.53	118.67	1151.81	0	266.54	0	0	238.82	0	26.26	99.90	305.66	90.71	0	21.14	1609.05	685.56	20.01	45.27	139.87	164.41	156.94	29.13	241.17	9.08	0	0	151.02	106.87	8.72	696.08	127.30	0	694.95	78.70	1.65	6.56	13.34	20.45	0	154.79	0	177.05	228.26	47.08	12.72	0	83.06	0	0	481.24	26.33	147.99	126.12	121.76	2.90	165.67	257.96	131.05	39.10	0	89.55	102.42	6.91	1.69	16.86	179.96	1029.42	140.26	102.74	286.93	0	2.63	39.51	68.36	75.12	0.50	40.05	35.33	152.02	0	0	25.38	25.14	17.12	0	0	0	15.78	257.51	35.73	1.23	0	1.95	30.83	229.85	65.64	65.29	298.71	0	138.03	27.27	30.99	0	0	9.11	55.37	126.77	11.84	10.95	124.85	259.28	80.16	2.59	0	0	0	11.51	6.56	33.72	22.65	1.05	605.41	10.44	354.09	93.35	1.66	1.60	130.60	8.61	2.59	4.90	121.07	552.01	175.30	100.33	16.27	141.91	54.93	82.86	18.86	317.89	60.89	65.11	0	0	152.90	0	0	0	0	19.22	0	185.94	0	245.85	30.65	53.30	209.35	291.90	16.01	0	19.15	0	34.07	177.09	12.34	34.84	2.87	35.30	0	204.86	25.57	129.38	0	1.13	165.49	196.94	75.15	63.08	6.06	90.06	316.93	109.66	207.37	1800.70	121.08	1800.94	37.71	100.11	564.39	3.84	24.52	344.38	212.52	15.02	0	0	0	3.38	166.82	3.08	187.80	21.28	0	13378.02	71.34	127.40	0	250.00	311.96	45.09	47.09	142.28	55.16	3.06	0	12.95	19.69	161.98	236.78	47.70	1211.29	35.06	0	202.10	113.86	111.14	0	233.88	36.19	95.35	0	0	0	7.62	8.62	139.91	207.65	64.63	77.06	115.59	117.93	55.21	14.49	76.39	4.96	196.42	56.68	151.66	933.62	667.96	40.72	0	149.54	0	0	0	158.69	0	193.16	19.60	0	7.38	0	684.84	0	18.59	640.30	399.51	344.59	11.44	25.55	0	0	23.06	201.65	80.36	21.21	117.67	21.43	192.01	0	186.34	5.78	16.74	17.86	77.58	181.74	15.55	0	0	163.51	532.55	0	463.45	408.43	2418.87	601.54	2.62	0	10.48	50.86	38.19	652.13	0	3.00	427.72	139.16	0	0	0	816.82	0	376.14	41.89	20.27	2695.14	0	0	0	38.17	25.64	34.85	1425.17	230.38	15.30	14.14	56.86	116.85	71.78	4591.97	2196.85	285.20	1478.31	19.75	238.36	452.05	0	6.22	27.67	70.13	76.26	450.51	27.83	0	3.20	58.19	59.38	974.43	0	0	9.13	185.00	11.73	2.16	6.05	281.87	106.27	174.39	403.50	20.23	104.82	4.90	682.40	72.86	7833.33	659.22	67.15	0	0	589.53	158.22	182.85	28.57	33.82	18.80	79.62	47.95	0	70.45	21.54	2.43	32.11	2260.16	1482.54	247.60	6.62	18.11	378.71	34.45	356.12	72.21	0	0	576.53	270.04	271.60	131.05	167.60	177.41	0	157.02	12.22	38.33	0	87.63	1349.25	925.53	128.01	63.05	25.12	425.94	423.23	423.23	20.97	148.80	84.69	5.72	25.74	19.24	135.11	0	53.87	1.22	36.52	27.68	9.84	33.81	117.29	458.94	180.39	56.39	44.27	0	22.48	249.59	63.66	112.26	36.42	20.30	13.64	0	0	0	10.23	63.08	11.63	13.75	4585.39	100.58	4.36	0	3.31	479.55	194.88	89.75	40.59	0	8.15	50.96	286.74	549.66	77.52	31.77	1.57	2.25	0.99	42.99	0	33.22	81.37	81.74	41.72	9.49	76.23	64.95	21.05	211.47	2347.88	9.17	24.08	10722.17	251.70	22.76	60.08	15.57	311.15	128.07	134.31	262.98	1769.42	0	1224.30	0	457.96	1275.13	41.65	1286.85	69.86	25.38	457.92	0	281.98	120.01	23.11	39.91	8.11	7.39	32.67	155.47	0	2034.48	7020.09	1890.85	1189.88	87.03	0	138.30	2975.35	2962.24	2789.40	18.58	0	5.83	13.40	16.31	13.93	0.71	0	46.67	107.51	92.17	40.89	2.01	70.26	35.96	237.38	25.65	377.15	247.63	208.12	380.60	176.15	0	18.94	0	344.80	240.79	36.02	26.15	631.66	0	0	0	212.00	0	0	133.48	821.95	203.76	55.72	69.45	159.66	29.87	499.98	29.66	282.77	29.18	69.19	0	76.11	7.46	0	0	142.28	95.30	15.84	0	227.58	259.61	0	155.29	41.16	176.22	52.86	84.41	3.03	0	33.06	0	0	318.33	120.86	41.58	9.76	315.74	0	50.07	7.58	0	3139.75	2.24	185.65	0	80.23	7.72	33.41	0	0	60.45	0	0	31.77	172.66	113.22	10.06	9.86	130.87	12.87	124.25	0	565.51	583.27	0	102.43	61.24	65.64	138.75	607.56	157.35	43.80	50.62	0	0	0	194.18	2.40	24.47	0	52.74	96.69	384.98	332.58	375.80	20.44	27.57	10.85	9.18	18164.36	11.91	506.35	3146.40	158.62	364.38	56.56	67.89	49.94	35.25	2089.23	38.66	29.20	0	5760.10	0	219.67	137.99	0	221.62	45.74	184.21	89.67	145.90	376.03	132.51	100.18	0	24.32	16.57	130.80	71.41	37.91	0	0	133.09	53.24	21.96	0	113.84	0	54.30	256.31	0	60.98	273.73	123.81	266.13	127.31	376.69	535.37	326.49	110.33	133.16	2935.61	2943.94	1973.17	136.45	113.52	48.34	0	0	74.48	3.81	23.03	35.75	53.80	25.58	0	0	15.12	22.06	259.91	83.96	13.74	10.71	27.10	572.49	22.67	230.26	58.41	830.29	830.71	292.66	47.74	83.42	466.33	221.80	81.36	63.61	14.10	15.21	132.59	144.47	61.46	81.61	715.26	1277.55	1284.98	383.39	17.41	848.16	94.08	0	456.78	21.05	201.72	595.70	147.23	7.20	186.62	2.52	158.91	43.26	0	414.59	472.78	346.62	475.62	485.69	458.63	321.98	93.80	147.75	233.27	53.03	3.82	56.46	154.92	23.69	1487.83	38.76	0	171.22	493.71	19.36	52.81	198.70	67.59	173.17	531.89	733.37	196.57	210.45	250.26	243.49	0	52.47	21.35	309.25	655.32	59.44	138.12	0	29.38	2.44	32.68	18.11	69.03	53.31	354.49	310.84	0	156.18	38.31	292.85	0	453.29	67.31	15.12	13.99	0	0	0	14.02	0	0	0	257.90	5.00	151.90	228.67	0.66	0	760.64	88.09	322.14	0	46.23	0	0	0	63.21	164.59	18.42	0	106.02	12.74	16.23	0	0	11.93	10.34	5.06	0	0	39.97	1106.38	2.85	37.02	29.31	0	0	6.90	0	222.66	8.46	240.88	30.80	90.91	10.99	13.61	50.23	0	76.02	0	10.53	0	28.12	0	4.14	111.77	0	185.83	90.65	288.68	217.79	0.39	6.75	2.49	77.67	21.99	91.30	16.21	15.16	15.57	22.08	0	44.71	6.26	11.07	6.58	19.76	0	265.24	1123.35	242.76	51.17	0	91.97	41.37	28.16	4.85	87.88	88.67	0	227.13	1.70	10.73	0	22.62	30.68	20.60	1.45	4200.68	12.25	0	76.08	34.69	0	2.94	153.65	0	0	0	0	0	0	5.67	29.75	340.31	180.70	0	0	28.22	11.45	2.84	139.42	134.74	19.66	150.52	0	26.96	17.53	696.70	89.20	1704.43	20.32	224.34	73.82	0	0	16.37	0	1.31	16.80	0	9.30	0	6.98	131.56	353.26	25.81	20.34	99.86	770.26	898.88	164.57	420.58	100.11	410.71	51.03	0	108.75	444.41	5.59	41.96	80.17	52.79	0.51	87.98	691.90	1067.45	276.11	19.50	83.54	141.24	18.83	107.61	135.12	0	192.08	30.31	90.85	1715.33	100.76	11.36	350.12	323.86	85.71	0	63.08	0	61.49	0	724.68	48.44	90.91	188.20	0	23.74	1.01	59.68	55.46	126.71	0	460.23	102.22	13.20	41.42	83.43	108.41	138.60	7.19	46.08	217.26	114.82	199.43	0	0	4.37	176.19	10.95	10.36	315.16	132.60	22.97	0	0	80.97	86.56	39.53	0	22.16	3.22	14.29	8.86	134.78	0	135.73	0	140.35	139.84	0	82.13	154.28	160.59	0	72.96	0	0	0	1.25	1.04	0	184.73	0	85.94	33.87	126.93	0	0	0	0	11.07	0.26	0	76.63	0	170.76	0	31.90	10.31	0	0	0	0	248.97	5.39	12.14	77.60	0	0	0	0	0	19.38	29.83	0	0	0	20.65	48.23	1136.67	1954.62	0	0	0	63.16	0	11.43	233.64	254.36	1103.31	252.77	1089.90	0	39.00	841.31	0	36.17	20.86	23.96	1573.27	29.81	0	0	95.61	79.98	0	20.69	1.71	12.29	28.71	0	0	508.89	458.24	11.94	640.88	0	955.11	0	795.03	796.69	0.14	85.94	8.65	0	0	0	9.78	0	107.81	0	4576.32	4549.33	0	4015.12	69.51	1881.17	1927.22	13.53	0	0	0	0	6.14	14163.27	11403.68	98.36	2102.20	2046.71	656.30	73.01	61.15	601.68	15.87	19.95	0	0	4128.01	2941.45	2889.73	0	806.43	119.35	121.45	420.71	455.06	9.25	0	137.56	910.35	316.85	27.95	28.83	1784.29	1816.27	0	0	0	0	0	0	33.54	0	0	14.73	14.73	7.34	0	863.99	257.87	186.96	0	0	749.14	110.26	110.26	0	0	29.40	0	0	0	0	0	178.19	154.17	467.89	0	0	0	22.42	0	4168.59	0	2960.83	0	533.50	0	453.79	27.20	69.09	25.28	7.23	13.96	38.41	0	199.89	1478.65	92.39	172.23	28.42	1.18	118.43	101.02	90.83	82.76	0	59.14	563.71	474.32	9.99	38.04	258.34	133.60	3355.29	0	0.46	0	3967.16	0	0	12.38	0	45.57	2166.50	0	0	0	0	0	1047.99	296.63	93.58	23.29	0	0	0	34.53	0	0	67.60	551.55	56.35	271.61	1.62	0	135.82	125.59	27.13	79.10	18.54	0	772.11	24.96	0	442.57	438.72	28.91	12.57	0.84	19.27	0	26.53	680.25	638.80	141.38	322.80	44.38	0	545.58	582.64	125.83	211.01	103.27	19.29	17.84	0	0	0	0	119.34	48.98	84.16	4.11	124.75	8.05	104.37	77.28	0	0	0	0	117.18	466.70	173.67	279.58	0	7.48	89.78	0	0	0	138.84	0	176.43	5.98	0	0	0	0	46.24	0	38.65	24.90	3.53	0	0	35.15	28.26	0	0	0	954.20	2.92	820.36	22.13	0	0	0	61.48	60.03	0	0	0	357.36	449.18	85.93	30.97	36.38	0	197.78	0	0	0	454.89	84.42	10.20	0	0	1.29	0.16	8.33	18.66	0	0	0	0	0	9.06	14.00	0	82.89	319.58	311.89	59.81	4.48	700.88	100.91	57.21	0	15.70	1030.51	20.41	18.41	1143.00	2033.25	138.70	301.73	700.15	539.85	444.36	53.11	0	431.83	427.34	422.51	396.59	402.45	241.56	0	40.35	81.27	58.20	0	20.58	659.57	669.37	164.69	675.01	275.78	111.01	14.14	5.40	0	0	64.88	44.60	325.57	158.13	106.93	175.00	277.04	0	26.31	429.44	303.64	295.04	0	26.85	75.92	0	174.48	69.97	107.12	54.55	69.64	29.76	60.58	0	17.33	0	545.08	432.95	421.98	464.08	108.70	258.98	0	0	0	26.66	80.28	75.46	12.07	0	0	5.63	79.13	72.16	171.59	126.96	27.56	134.09	75.94	24.43	0	91.47	179.62	73.79	43.61	12.00	455.07	295.07	105.32	9.83	0	43.99	23.06	22.72	609.64	371.24	57.06	1209.58	868.62	872.74	402.59	0	903.65	0	0	827.73	1.00	374.72	64.41	0	0	0	0	209.96	172.75	54.47	39.23	21.35	230.34	60.97	1.98	276.43	146.06	37.70	1862.99	49.28	2066.79	136.47	11.16	0	0	14.55	96.26	252.37	34.06	239.11	6087.34	0	5788.48	0	16.20	30.89	24.68	14.76	0	265.69	169.82	67.91	350.02	241.93	240.06	89.65	373.85	165.22	40.33	2230.45	34.96	0	93.85	81.02	4.86	21.54	123.56	0	29.08	12.61	135.92	328.18	28.55	5.82	6.12	0.77	29.86	4.48	181.86	3.56	0	47.28	8.60	531.11	0	319.99	11.47	30.73	18.70	26.41	203.17	0	0.41	14.91	4.06	0	0	2795.77	1801.39	0	553.26	0	0	0	0	0	0	0.22	3.31	3.00	7.95	387.51	0	0	0	0	0	0	12.36	0	16.74	11.62	708.10	819.24	294.40	44.23	13.88	2803.53	420.79	433.73	44.75	0	0	38.43	213.15	286.59	2.86	0.99	42.81	26.93	158.89	0	227.35	204.72	225.54	37.53	1.06	48.10	7.95	3.27	0.94	404.22	3130.99	4271.35	185.08	1866.36	2367.42	2.57	152.05	128.09
S0257	159.66	5.51	25.89	745.88	143.67	3.65	278.79	900.33	32.79	0	49.99	0	0	82.05	4359.10	515.83	314.21	0	605.00	281.62	486.63	115.37	1130.62	64.09	2443.50	407.78	211.54	0	21.99	18.53	0	0	2743.17	0	1881.02	710.06	189.60	289.42	0	380.29	244.22	44.28	1432.67	115.09	0	64.03	265.05	0	268.41	146.87	1225.86	177.80	817.84	539.14	83.62	71.84	71.84	1639.87	0	0	58.74	0	172.21	0	252.31	0	217.58	250.94	0	168.46	13.74	86.30	259.21	4.16	555.17	553.71	239.00	298.35	1823.00	0	732.18	254.34	303.81	219.13	1143.99	653.62	102.62	0	17.37	72.34	278.06	230.73	373.55	0	1160.02	1160.02	918.04	396.50	383.08	588.93	16.90	269.63	16.73	173.60	303.84	69.44	71.88	1424.57	1437.97	0	12721.87	0	0	119.10	0	119.72	3173.59	59.89	71.90	2.49	151.20	124.18	0	123.39	0	0	1295.91	0	275.70	2685.49	643.34	0	16.30	76.31	13.71	42.94	42.26	34.84	34.84	0	250.48	203.67	206.59	155.74	0	177.87	0	1000.30	37.25	164.06	0	144.26	193.15	239.01	0	161.41	0	82.19	1819.34	485.30	518.84	174.81	0	51.73	3437.26	0	151.25	782.22	156.61	829.81	829.83	465.95	0	104.71	128.05	87.52	0	309.99	132.49	246.98	225.25	0	200.49	0	467.76	175.52	0	636.24	0	487.60	618.77	85.92	42.44	1489.00	158.00	372.39	0	0	0	3121.46	1437.62	1492.73	262.68	0	272.77	54.36	36.07	0	0	33.92	16.27	1205.34	160.63	133.36	9542.36	0	93.18	212.45	0	18.49	0	897.76	202.78	251.00	42.52	698.95	0	1222.39	0	531.68	47.64	0	4153.96	4699.53	3.76	946.62	187.87	81.65	914.54	3351.15	3360.77	279.82	521.11	0	0	363.07	408.44	418.94	47.12	280.02	262.60	1188.48	1188.48	99.71	776.44	4283.95	0	0	676.46	0	205.08	22.85	7.26	0	31.42	256.16	256.16	19.85	44.30	41.42	321.57	3236.15	316.94	71.31	8563.95	1087.11	624.23	26.59	560.26	197.36	493.33	384.59	101.19	0	330.61	0	83.55	268.50	0	314.12	30.98	170.19	120.40	0	341.57	178.79	230.46	121.07	217.96	0	1867.13	0	0	0	0	0	2192.33	2203.70	51.51	0	721.42	0	416.80	425.15	403.93	871.25	165.93	413.27	702.87	111.72	381.62	1326.35	10.29	252.45	270.37	200.33	256.04	166.81	0	687.27	66.62	0	687.30	1019.58	52.50	231.18	66.95	352.27	0	1196.05	0	170.88	763.39	315.31	766.78	0	5.73	76.82	497.00	0	501.34	0	0	114.06	0	138.40	33.04	0	81.05	0	0	1843.76	6.72	416.34	1304.95	12.70	1342.93	531.93	1154.94	0	531.95	30.95	0	38.72	6.89	5.25	17.82	0	0	0	249.93	216.41	288.85	3061.27	5266.45	126.73	0	141.70	107.11	20.06	413.39	161.12	125.72	140.26	76.59	205.32	20.31	28.74	29.41	563.16	418.31	0	0	39.85	0	59.14	0	652.61	0	93.53	602.86	365.64	1777.05	21.63	67.91	573.26	164.28	13.39	7.82	182.12	10.52	73.13	12.98	91.45	47.24	92.84	92.84	60.58	0	62.71	258.05	122.65	50.90	17.25	308.30	1062.76	198.63	10.84	835.62	37.18	823.28	391.57	555.89	36.16	155.54	4.45	1731.28	7.80	216.09	42.81	233.07	105.45	34.39	2401.18	322.77	18.48	0	46.73	77.17	3775.99	992.58	448.58	0	0	297.44	183.04	316.60	949.43	105.74	329.90	137.57	329.37	74.57	422.26	0	181.91	0	436.95	12.32	178.52	0	336.06	210.16	639.89	129.55	0	992.68	236.83	542.93	591.13	50.91	559.74	109.61	241.46	229.08	0	600.21	0	276.50	38.16	313.73	381.50	196.41	5.62	69.85	396.55	893.65	623.36	176.99	154.24	12.06	146.53	167.54	0	21.02	346.51	110.48	23.49	0	51.57	135.47	0	191.82	5344.82	746.45	2861.76	0	0	68.96	233.20	355.31	0	57.88	39.07	0	0	61.90	627.38	611.36	4.48	30.99	157.79	352.74	581.56	577.96	394.71	5000.31	1700.80	249.91	122.98	2302.03	0	0	40.43	46.38	0	198.55	0	0	158.56	0	0	46.05	187.50	201.50	77.08	325.75	0	58.79	0	2385.98	30.37	387.18	1751.81	351.83	46.58	0	8.53	126.48	8.82	44.62	176.24	0	0	0	129.99	429.24	25.82	0	0	347.18	568.11	829.36	449.58	398.05	3.37	468.70	375.28	1074.00	120.47	1210.03	101.15	202.21	222.45	17.65	57.35	592.38	228.62	195.22	0	1820.53	19.77	0	3545.56	55.35	2892.90	0	235.26	5.52	466.61	71.22	448.22	430.57	182.23	20.69	0	284.40	192.24	340.48	340.48	108.33	48.01	43.60	101.47	0	429.49	0	0	24.87	468.31	4.84	0	49.43	0	211.81	218.07	0	109.25	0	0	322.62	168.01	407.87	0	156.80	0	739.85	739.07	0	595.51	0	140.27	215.97	0	116.93	224.60	136.05	0	0	0	0	178.77	0	130.80	187.34	14.06	403.75	267.65	27.29	12.78	206.80	217.91	242.68	0	135.72	41.46	0	80.06	192.27	0	0	167.71	2.47	1310.31	6124.28	0	1519.28	276.38	1910.84	0	139.90	102.84	77.77	100.10	256.67	6.60	0	668.93	642.33	409.19	509.58	222.21	0	18.85	33.55	439.00	24.77	0	34.37	52.42	0	83.14	238.12	130.20	244.25	0	915.63	90.08	763.37	719.11	0	5.34	784.76	0	99.60	87.99	408.79	111.19	123.25	55.52	996.38	189.49	0	176.34	131.41	138.32	184.56	0	150.85	482.25	0	68.86	67.39	117.50	127.44	130.03	53.84	566.41	16.07	152.98	3740.84	2619.36	190.47	150.70	11.76	0	0	767.15	127.81	19.58	33.55	114.99	123.90	0	177.73	4.31	37.27	0	5.27	5.27	5.22	63.83	0	828.36	1314.72	0	469.58	319.74	167.46	3877.87	3009.43	13.01	1715.64	228.04	3045.19	0	34.81	188.17	5696.75	0	0	1003.62	10.07	207.64	6.81	2864.91	392.40	153.63	46.51	12.11	43.47	25.66	0	462.28	0	459.38	682.63	229.55	0	0	0	3901.05	0	0	0	324.68	0	61.84	0	53.93	13.88	349.47	0	357.67	45.95	58.61	0	46.65	19.34	58.22	137.32	0	232.06	5.83	299.79	9629.52	129.91	147.74	0	53.30	746.08	73.95	74.28	283.29	187.33	262.00	604.82	61.93	121.10	970.24	956.74	76.97	603.69	460.84	5.81	0	52.48	0	0	6.50	0	0	84.28	0	218.48	0	30.29	138.49	901.72	1033.00	224.37	0	18.57	194.90	240.81	0	0	78.78	29936.70	0	53.03	1.36	0	16.34	79.78	196.36	0	220.71	228.47	0	3.93	0.60	34.38	49.19	136.35	215.42	22.29	0	83.89	147.42	146.38	100.73	250.31	181.03	194.29	8190.93	2.60	5326.84	216.72	0	0	0	0	0	1637.04	1844.96	174.92	0	2879.70	2879.74	112.24	15.12	53.93	130.32	42.82	0	0	0	366.12	119.43	74.20	134.49	343.11	33.65	0	62.21	195.19	228.94	0	284.45	800.98	338.69	0	434.08	14.18	155.94	170.43	46.39	130.04	0	181.78	332.80	0	378.34	35.33	166.64	463.06	462.56	14.08	0	0	200.40	112.68	112.31	514.65	0	0	315.29	4.05	1397.54	10.63	559.72	575.25	206.86	0	77.05	8.77	122.80	34.64	0	119.75	0	41.57	33.27	0	22.71	271.70	104.45	194.87	63.41	173.84	0	294.75	12.03	171.29	232.94	0	18.13	11.95	0	111.83	0	91.25	156.32	42.18	142.30	16.31	36.47	0	5.26	82.36	0	1.19	3.84	232.43	0	210.26	130.25	76.57	76.57	0	169.91	0	108.62	8.47	0	78.04	182.63	179.61	4.25	1047.59	837.21	84.32	5.07	0	210.48	0	344.46	2.89	0	78.89	76.07	134.88	0	8.27	0	1.78	0	38.51	42.17	0	2544.60	328.55	319.08	0	239.73	1211.05	2616.53	398.58	81.83	350.76	402.52	167.67	61.69	11.80	2.80	7.49	20.26	21.47	51.75	143.43	613.85	612.02	7.66	324.41	309.89	358.19	780.05	27.96	0	0	5.69	0.80	29.74	237.06	564.37	0	5.90	12.95	5.95	0.42	24.41	40.31	0	0	212.13	206.08	40.11	0	0	0	0	167.98	0	159.51	159.42	49.93	25.01	33.80	61.41	0	5.86	6.51	3.02	101.30	0	1316.66	7116.70	722.05	2107.26	43.44	92.67	230.36	0	250.45	131.30	0	0	0	9.83	0	3.74	1191.32	328.52	946.34	237.67	85.64	17.45	10.43	37.48	53.28	142.59	91.26	334.58	0	1287.96	28.35	232.05	11.81	1250.90	42.11	0	158.44	114.96	164.21	71.28	941.08	13.71	6.99	37.26	843.61	112.46	78.92	381.61	0	808.10	122.46	4.84	5016.36	131.36	5.96	76.66	544.08	4.47	211.92	410.69	68.14	11.06	1.19	0	38.18	2353.44	4988.64	21.58	0	41.90	9.63	73.01	801.85	361.71	1.16	389.03	165.29	0	81.21	44.66	147.15	107.52	160.64	375.91	404.04	170.79	2.71	127.10	28.38	214.20	51.99	180.82	254.65	210.31	192.63	194.60	11.89	700.70	53.18	257.69	15.02	1767.49	1767.49	576.16	589.89	16.61	18.05	0	0	141.34	0	137.66	115.89	126.52	0	29.08	1073.69	0	228.46	0	317.00	100.99	356.67	0	0	54.52	10.35	194.19	0	57.39	0	463.60	500.27	505.05	0	147.91	38.45	306.88	0	33.30	71.76	30.46	0	28.83	1118.65	5.58	3661.02	55.69	111.95	470.21	59.10	470.44	130.21	0	760.82	0	1366.28	139.65	138.10	9.13	88.11	139.65	107.91	344.90	36.18	0	431.02	2833.39	81.03	103.85	40.25	243.60	25.17	1921.58	1868.41	1.77	0	158.22	153.01	138.99	109.28	735.26	40.14	0	29.13	29.03	352.79	912.68	912.48	91.16	221.58	157.77	0	164.57	0	149.57	429.36	14607.35	75.73	1495.55	0	0	3545.44	52.83	5.85	0	63.24	541.53	0	44.28	270.73	0	9.56	119.62	10.16	4.87	213.76	17.03	2425.53	170.15	200.28	286.84	836.33	165.46	479.09	257.20	0	108.53	720.19	893.68	162.56	12.26	36.97	527.00	0	529.43	106.41	0	224.31	158.45	0	101.90	21.87	55.13	647.14	317.51	26.27	147.34	24.52	0	307.50	0	8904.25	61.74	0	3237.41	0	110.78	98.53	3467.17	321.75	2340.35	1742.99	74.96	622.17	477.23	10.30	501.71	437.47	223.91	100.71	0	135.83	7909.51	51.02	64.60	0	273.79	0	83.36	221.34	6269.37	289.79	1537.59	152.29	375.10	20.85	0	296.16	113.82	387.99	0	207.16	630.15	145.36	170.79	16.43	121.55	284.23	503.48	133.59	57.98	803.31	0	49.71	2990.26	0	91.08	2411.05	414.18	384.08	10.15	0	70.92	1595.31	36.49	1061.91	0	383.33	451.85	206.62	201.66	0	318.18	233.73	0	2032.63	0	0	115.10	3021.84	66.17	390.03	457.51	4496.14	4503.74	585.74	593.76	327.22	2321.71	7157.50	0	0	558.84	22.90	0	208.76	109.02	139.17	0	0	96.41	0	92.55	0	116.35	378.47	0.77	1339.77	1719.90	3111.16	192.76	227.36	74.78	64.06	550.87	9.30	20.40	123.16	6250.63	1224.01	408.95	621.68	115.73	115.16	0	17.48	3018.65	3.18	839.69	32.57	21.02	13.22	326.25	311.55	0	89.73	88.70	5.08	3127.18	67.33	2234.90	211.13	4.18	860.16	295.65	619.54	627.79	31.39	28.42	531.08	4.33	142.00	599.02	871.00	588.60	247.54	51.35	1.34	233.91	141.40	0.84	76.83	422.99	28.40	65.40	115.04	1024.60	477.29	939.18	942.09	123.31	188.39	131.02	4507.30	4428.65	0	50.87	109.51	113.26	75.26	20.08	182.12	108.78	0	71.89	843.74	205.99	193.12	410.57	141.58	0	10.79	231.72	791.47	84.56	709.15	59.56	65.79	402.04	360.59	220.20	279.69	341.90	59.55	0	0	621.28	509.65	0	277.11	0	27.48	124.28	0	63.23	249.42	75.13	75.58	541.33	10.74	63.17	1682.73	19.48	163.54	3411.64	0	55.34	113.47	86.76	65.11	0	32.73	1279.40	5.54	657.74	205.99	127.74	189.50	369.27	0	1.05	343.19	3.18	1378.83	574.11	566.99	186.27	19.51	661.92	191.17	94.89	15.49	51.86	0	146.24	0	2.54	505.29	647.18	48.27	428.42	390.89	0	87.74	144.44	646.66	61.13	50.78	5.30	45.00	268.19	0	128.06	160.76	279.25	1.60	347.40	119.39	107.61	14.06	438.03	56.71	69.25	42.64	38.80	103.32	8.19	1221.17	57.57	42.40	258.43	372.39	28.23	47.19	553.22	583.61	95.22	138.21	138.15	66.55	61.09	39.89	176.99	11.44	37.03	0	0	24.86	85.62	75.15	0	179.89	7.99	236.98	189.51	321.06	1.51	15.91	25.64	414.39	203.45	0	8.62	21.61	356.09	362.16	0	220.58	58.67	279.46	66.40	5.00	0	73.55	14.26	104.18	224.89	288.38	13.08	150.63	82.76	31.99	305.07	141.56	89.14	56.59	4.27	17.50	23.74	91.86	548.78	241.89	0	461.63	4.74	0	47.79	292.23	2.11	430.24	72.80	41.29	600.64	134.83	372.27	4.07	12.28	184.46	113.90	169.83	5563.19	22.48	592.02	76.92	230.26	215.48	7834.75	207.49	7844.86	35.54	350.48	792.93	95.35	10.76	558.33	6019.15	52.09	1415.79	42.98	39.07	67.70	232.57	242.93	293.93	199.42	1.80	6482.32	207.67	204.42	0	244.17	502.33	118.99	0	8.11	2449.64	220.21	1886.89	0.96	80.55	851.43	799.47	201.93	0	26.07	142.17	166.50	84.67	83.00	0	56.36	129.03	123.65	105.27	11.96	37.13	2210.37	207.32	135.09	176.74	8.13	100.01	647.27	119.80	21.45	21.58	184.24	1362.81	71.13	840.19	152.91	16.26	535.05	0	16.02	185.07	324.34	82.60	82.73	34.47	0	72.62	20.51	0	0	38.60	1266.34	60.18	57.98	1263.35	408.75	397.93	32.05	17.26	118.90	220.09	221.50	179.06	71.95	255.95	159.98	4.87	554.36	252.85	0	335.06	17.88	0	59.71	163.16	54.37	13.02	196.22	23.07	1265.58	61.49	104.36	555.77	12685.11	503.10	0	49.62	83.15	72.24	20.83	381.28	50.18	115.22	847.37	255.27	382.08	73.59	27.08	45.58	80.69	16.24	148.49	70.37	4031.85	0	36.89	221.17	12.01	0	127.76	400.07	79.38	224.19	20.60	303.21	215.99	188.55	8463.58	363.27	663.46	2318.48	18.07	126.93	803.08	141.20	0	18.74	998.93	460.77	579.15	174.41	84.63	0	13.29	21.04	0	148.67	0	78.53	0	34.43	0	0	235.72	100.35	12.94	206.07	223.95	66.46	64.93	80.50	158.27	1411.56	88.94	196.38	172.58	172.35	2535.21	138.68	155.13	283.12	216.83	155.55	8.50	0	0	0	140.14	75.35	74.02	1677.11	1306.53	568.93	51.64	171.97	0	45.35	207.49	102.06	58.90	0	415.51	297.18	297.11	258.15	22.06	51.41	0	197.10	39.97	0	32.14	1779.04	105.79	49.17	54.39	167.83	148.87	112.20	112.34	112.34	31.36	212.39	0	122.37	226.81	46.57	4.52	0	48.41	83.13	271.45	0	0	9.60	76.55	248.75	94.19	0	5.86	0.60	19.22	72.61	36.18	0	71.59	0	63.21	0	100.20	38.52	62.62	245.68	95.01	20.31	3264.71	0	86.33	78.54	106.84	85.54	386.90	6.92	66.58	59.80	40.91	26.12	1071.42	870.49	76.69	89.26	0	6.22	5.62	20.33	21.73	0	0	6.72	0	6.95	0	350.35	20.85	697.80	162.75	13.62	135.12	19284.61	0	131.96	0	29.64	9.13	5725.41	226.60	18.45	2793.64	0	1155.64	81.05	1295.75	2975.97	74.38	2701.22	818.61	8.27	252.26	85.60	182.90	0	66.43	60.52	0	0	875.94	56.94	0	91.71	1584.73	42.89	244.53	0	39.72	0	4730.69	3331.28	1510.48	788.91	0	0	396.68	6.90	373.27	274.77	110.32	7.43	103.62	55.99	477.10	58.94	0	0	205.25	1.96	581.04	510.07	167.21	381.48	300.90	162.07	7.26	48.80	0	0	358.63	0	332.70	28.45	131.61	199.76	127.32	97.29	98.73	134.90	193.72	248.52	21.43	0	0	89.45	16.61	0	125.95	180.85	33.98	0	103.79	42.65	100.13	56.18	171.84	29.92	468.18	73.80	0	185.32	685.05	30.96	92.44	0	223.07	2276.49	36.87	54.05	0	0	0	509.03	326.59	51.24	44.83	220.74	10.68	51.55	75.38	135.22	6411.40	69.91	360.05	0	115.27	0	74.27	7.29	171.61	322.23	120.96	20.55	0.14	121.57	0	35.87	0	72.38	34.74	101.66	19.27	361.37	0	96.41	98.89	25.84	11.14	0	909.56	119.14	249.53	0	0	0	0	188.44	68.01	273.28	111.96	143.17	112.72	0	81.79	0	3923.56	116.85	128.92	32.98	6951.68	12.63	168.41	0	117.84	41.36	60.78	16.08	489.30	85.60	983.29	26.77	78.03	90.53	5228.70	159.22	0	100.16	230.58	1415.94	0	756.28	195.85	731.35	0	426.39	834.64	69.82	0	43.40	123.81	61.05	82.15	81.91	46.12	44.65	11.16	9.22	13.59	221.64	36.53	127.20	40.94	0	5.34	96.48	10.78	170.71	908.91	0	1054.04	242.03	147.95	150.48	1810.52	1730.79	1628.00	3.35	653.38	107.42	642.54	0	0	11.58	104.92	55.37	63.32	34.79	6.38	202.25	0	8.23	81.11	345.04	5.83	0	0	111.04	236.81	90.41	94.52	217.96	317.44	18.54	239.01	192.12	380.21	546.01	0	0	190.25	191.18	617.89	596.09	117.36	19.39	14.85	913.55	354.56	378.44	11.14	312.23	19.62	0	31.27	46.98	26.11	1218.11	0	514.47	191.78	9.85	124.69	0.08	440.31	444.09	440.97	0	440.38	361.82	363.78	209.64	211.80	0	0	0	0	26.59	4.29	81.24	347.80	0	0	0	319.81	3.38	3.02	91.44	0	319.63	212.51	509.60	258.60	258.53	141.38	0	158.69	120.44	3.89	0	490.45	34.16	273.52	160.90	0	0	51.96	152.42	16.22	20.67	0	263.02	31.94	0	260.61	78.48	43.81	671.12	33.52	39.26	67.52	32.06	39.80	6.64	103.71	105.31	0	0	256.58	305.80	314.76	136.26	225.32	226.30	1693.87	20.80	1505.86	0	270.56	0	30.60	28.69	6.97	270.90	49.88	441.10	46.76	16.67	60.16	48.70	49.49	2230.62	114.72	1.01	0	0	75.70	457.61	3.65	0	0	436.07	0	440.49	157.74	239.73	177.99	1407.59	0	149.51	299.61	0	89.72	0	128.45	0	30.55	54.01	190.61	0	21.59	7.64	103.81	0	39.75	0	113.93	258.65	119.39	11.28	0	481.08	0	58.96	225.75	0	150.63	58.26	126.44	66.69	751.81	85.75	8.45	240.64	155.64	612.39	85.51	16.77	124.55	140.67	81.70	269.88	203.64	73.66	40.63	1161.79	6.07	244.60	104.87	432.58	0	0	12.93	0	5869.74	1173.33	0	313.16	51.39	205.71	93.52	0	111.91	35.89	23.93	0	36.34	0	0	0	155.63	165.55	25.18	0	40.53	37.95	37.63	137.57	282.06	22.76	0	17.04	29.62	20.60	869.12	132.03	1537.06	44.91	479.17	520.60	507.61	123.52	125.62	0	0	85.80	8.52	118.75	14.46	0	0	22.70	33.80	19.81	53.17	475.69	1556.79	0	297.41	62.95	451.69	3949.43	61.07	61.59	913.33	3.02	159.28	220.53	22.31	0	25.99	582.43	829.34	250.42	6.23	92.39	28.26	114.87	225.32	958.19	23.79	359.84	352.22	153.92	3347.88	68.82	39.87	758.20	147.09	165.72	0	0	46.84	312.32	39.38	0	0	250.68	470.26	3.95	212.74	21.30	100.14	61.98	49.67	0	809.28	115.95	600.50	240.94	0	346.27	206.79	61.10	17.32	240.65	714.65	1516.26	404.05	173.36	0	125.81	77.39	136.23	172.04	0	115.98	15.49	0	39.91	0	76.79	112.79	632.97	0	40.66	54.10	0	65.76	173.02	107.66	0	0	14.51	47.85	325.94	5459.43	107.67	114.66	280.12	116.43	22.12	32.58	8.09	10.00	122.40	386.60	137.23	162.49	135.15	0	2.26	4.59	70.34	1265.85	19.80	402.39	107.16	673.47	673.24	42.27	41.80	68.41	271.21	139.55	134.38	0	323.80	9.96	98.60	42.27	19.83	0	139.38	680.64	445.81	440.58	212.38	30.17	7.95	6.06	44.04	7.25	0	3699.95	14.12	20.80	22.28	151.84	174.24	222.37	219.38	221.37	1255.15	200.12	1306.24	1132.24	112.09	450.51	300.57	27.97	132.27	0	3512.06	0	22.03	0	0	0	0	88.52	355.89	1016.34	708.75	339.21	0	2760.33	2435.16	374.66	2027.01	487.16	847.46	167.20	553.57	539.95	29.84	0	64.55	774.94	1377.77	1051.23	297.92	70.46	190.32	1459.86	5722.00	5766.76	262.30	4140.78	831.33	1683.52	1700.14	87.39	178.42	178.42	19.99	231.16	6.71	16555.11	11976.01	672.38	5273.55	5260.53	87.14	372.03	311.42	508.04	314.51	249.62	0	115.75	4543.68	2947.34	2950.63	0	1.37	1928.23	1927.74	1481.09	1485.03	15.34	1066.89	279.73	939.79	409.73	6.34	5.02	0	4803.97	89.25	53.59	1.63	5.62	1404.75	1433.85	797.54	531.98	206.51	153.21	159.60	222.53	18.22	893.96	407.45	0	343.61	16.21	761.09	67.45	67.91	69.95	550.70	144.94	96.19	264.46	35.98	800.36	0	0	3.50	125.03	149.13	24.74	71.41	175.78	17.57	1918.43	18.03	1463.45	0	0	75.75	1252.74	255.14	436.05	2.30	2.30	31.35	83.81	12.97	52.50	929.45	259.22	319.77	550.68	12.45	417.41	290.46	88.01	650.12	210.67	126.19	178.54	160.14	127.49	49.40	317.23	171.92	33.85	41.43	225.12	94.20	0	98.67	103.52	40.25	62.93	5.57	2141.84	25.46	7.51	0.45	0	32.95	4131.79	505.45	143.93	87.20	24.20	0	19.74	1329.63	0	8.08	162.24	462.07	301.65	37.36	150.33	0	0	0	106.03	389.45	114.67	37.30	346.63	1088.05	83.88	280.09	274.64	758.15	314.28	439.15	74.45	0	0	2369.96	2430.44	0	782.44	410.03	0	351.72	291.44	272.87	109.06	65.95	1528.86	17.22	55.59	0	49.26	0	328.20	294.55	212.55	83.52	14.06	20.20	2.65	203.46	1050.91	99.05	40.32	75.07	0	70.07	611.23	31.11	0	30.81	19.50	6.16	0	0	187.95	390.78	33.62	41.40	0	314.31	17.50	61.77	402.53	0	242.78	23.05	127.47	66.46	209.26	298.81	186.22	30.63	105.32	10.64	4843.34	1.19	4094.44	9.25	1.45	135.03	99.14	4.70	1429.08	0	20.35	6.70	444.60	361.15	151.49	46.90	120.68	0	103.78	7.92	8.06	242.10	2807.91	308.36	386.37	30.87	25.66	110.92	33.95	27.61	89.01	511.90	104.18	215.10	405.75	167.66	122.09	264.62	103.63	0	0	482.29	3.90	59.06	189.42	292.77	251.39	84.25	76.05	1448.53	0.37	3.70	6364.38	6272.05	1259.27	1616.88	193.55	209.35	405.63	28.63	43.59	261.77	220.55	995.08	955.30	976.71	311.67	3.57	8.42	2.85	48.21	0	37.99	3611.60	3423.68	120.56	3482.48	1008.63	6.97	40.18	267.86	93.73	17.33	85.81	175.78	73.93	54.10	38.40	187.22	61.93	53.12	395.47	1311.55	0	0	1.83	86.01	0	44.63	570.01	21.88	224.37	310.50	182.50	130.74	79.57	2.00	84.07	51.03	0	834.61	843.99	1428.44	277.39	42.74	37.52	255.11	99.88	197.09	124.64	374.78	181.35	2.66	27.93	105.73	456.74	1294.23	0	467.08	366.63	0	12935.44	0	85.17	173.95	748.90	396.76	39.60	351.72	958.89	592.57	107.70	2982.63	11.10	98.72	218.32	242.24	0	381.10	0.71	4964.05	3603.29	3606.70	0	8.86	5264.67	80.76	214.86	3625.38	241.97	551.18	123.17	49.41	29.30	2011.38	703.01	1243.66	880.81	363.22	54.10	113.97	1220.34	116.64	0	0	2360.06	49.15	10181.21	55.05	9967.92	1021.67	0	135.93	48.37	111.10	49.26	204.38	0	51.37	1397.12	426.24	0	158.57	51.23	218.60	108.04	177.54	46.25	2283.62	646.06	4.99	1890.94	1788.75	99.22	50.71	61.22	16.03	23.51	651.94	47.98	1.61	401.49	307.20	248.71	0	0	10.35	53.44	86.79	72.49	232.34	0	1677.67	1602.47	74.51	123.85	10.79	356.03	20.66	145.87	148.25	47.97	1263.28	112.07	498.95	8.34	101.04	116.94	98.19	283.29	19.41	6.04	272.55	71.41	98.32	61.38	3543.29	2436.82	112.84	547.81	1665.89	0	1176.57	701.23	98.10	2477.31	0	1220.52	1636.86	194.04	177.67	203.16	559.72	499.48	0	201.09	824.86	447.70	59.78	24.80	3.96	73597.60	77586.30	2073.56	855.40	0	11573.68	903.64	929.20	948.91	0	70.33	975.89	1111.39	201.12	99.02	20.68	715.35	648.14	71.86	162.25	1580.50	1563.00	1257.82	126.22	69.17	191.87	114.43	15.60	172.93	1226.68	0	0	0.04	0	0	0	0	0
S0258	33.18	0	12.53	138.09	207.02	0	66.58	852.47	0	20.28	0	0	0	0	1746.50	0	130.08	15.75	845.23	199.24	95.03	159.09	513.58	0	1850.67	581.22	0	33.77	205.11	0	535.91	0	0	24.90	1147.22	64.27	222.59	114.54	221.76	383.62	110.39	250.80	1085.26	244.01	1081.95	0	615.29	128.97	23.61	0	877.18	0	1037.77	572.31	147.75	395.50	394.16	3041.84	69.62	0	0	0	95.36	14.88	594.13	0	299.50	231.56	333.25	153.38	33.42	0	841.55	0	566.15	0	0	336.37	2356.15	2315.12	1527.50	0	58.39	414.76	362.86	0	26.66	0	0	49.51	324.80	1452.37	695.64	472.63	1579.63	1579.62	954.41	123.13	816.74	899.46	666.13	157.18	58.11	228.16	188.58	0	182.96	2105.93	2086.55	373.45	18651.45	295.65	9892.98	488.18	81.27	0	5759.76	95.16	181.79	0	0	114.37	0	183.48	0	0	1251.87	175.48	401.82	4699.53	3249.92	0	420.55	130.31	0	0	0	855.32	855.31	3131.10	1111.85	259.58	256.60	13.03	182.07	138.91	105.31	1360.48	342.76	294.19	70.93	120.25	0	0	89.42	0	959.68	0	2430.42	769.89	770.31	230.86	92.70	43.81	3268.82	1796.99	813.30	706.01	570.55	467.36	106.72	241.53	631.06	20.03	23.09	861.98	34.66	405.44	94.59	153.17	156.37	70.47	2.14	0	895.70	198.27	280.92	569.96	0	456.69	741.36	59.98	187.49	1702.08	4.50	297.86	78.21	0	0	9200.19	4784.32	4784.31	251.79	41.12	56.48	60.05	32.37	20.05	14.20	104.78	223.20	2910.08	0	0	19390.84	164.44	10182.30	286.25	317.47	33.04	456.54	1435.98	308.22	42.05	70.42	242.23	0	2546.65	509.23	514.33	53.04	0	6459.04	6257.90	28.73	498.37	0	0	0	7224.01	0	2988.76	0	0	155.58	2283.40	2701.19	2796.69	568.98	142.46	221.40	2726.23	2736.81	388.02	750.96	3673.56	346.46	0	394.61	0	0	23.45	238.69	890.36	7.81	63.51	63.51	597.54	51.85	0	402.85	9881.24	120.39	11.93	15487.35	2545.67	1161.36	135.14	51.26	0	0	142.20	0	0	299.56	214.81	148.40	346.50	202.72	709.27	2905.08	0	444.71	1030.18	391.69	956.35	239.77	284.65	179.25	185.76	4952.40	0	78.86	5443.78	112.95	546.95	2861.55	2874.45	129.12	84.65	2086.23	3652.00	3661.41	146.65	0	2788.88	199.11	1081.52	1592.36	183.69	1146.57	1755.14	20.58	51.99	0	74.94	80.25	322.49	130.07	1960.87	147.47	97.41	1960.62	1436.18	184.74	2119.52	0	622.26	827.79	3993.38	343.54	796.65	2592.08	406.51	2592.08	16.82	155.30	904.84	119.97	0	514.09	0	866.72	0	0	503.14	67.33	34.84	481.83	679.74	482.22	886.12	0	851.81	4441.28	319.36	2563.88	159.28	2248.05	10.19	383.89	994.94	0	1445.67	0	0	744.42	755.02	315.84	173.78	0	39.60	177.46	8348.95	10723.27	203.59	585.16	1694.13	683.60	990.82	213.24	208.48	0	289.77	998.30	27.62	276.07	916.32	576.33	535.96	162.08	0	78.92	1350.04	320.18	0	0	1291.87	308.42	5.39	1371.72	260.03	3010.28	303.74	569.16	2729.07	1140.59	387.38	5.07	321.98	180.25	0	0	0	151.88	63.40	63.41	86.67	0	188.64	0	253.92	255.71	24.61	1584.80	4135.18	40.77	52.83	4091.00	44.41	4091.00	361.64	1769.73	156.50	194.99	0	916.91	54.77	0	12.55	0	109.00	0	3672.44	300.31	351.67	0	144.25	0	13028.76	2461.09	6034.66	303.37	1449.05	346.94	97.90	803.41	0	0	31.68	0	31.18	470.46	220.71	78.78	180.15	60.86	332.52	12.87	0	75.33	984.85	145.07	1366.47	251.12	900.57	3466.96	968.88	783.18	1903.03	934.27	1893.69	591.26	0	173.60	58.29	1040.69	933.24	76.04	1741.78	485.99	45.22	170.66	564.53	0	760.39	1230.50	491.36	319.53	881.88	5.31	95.00	889.74	116.10	443.06	4143.53	976.17	281.62	647.94	369.34	1217.28	178.25	90.44	3540.96	5583.38	0	242.00	234.86	0	740.64	349.00	128.90	244.35	238.42	282.72	66.66	44.08	63.72	144.27	0	0	18.41	2208.50	620.21	342.45	1065.98	18778.18	3765.90	1230.75	460.19	1632.81	517.61	457.44	105.39	0	98.96	162.41	0	400.78	403.76	405.00	0	200.71	0	9.99	278.66	2429.33	0	61.39	0	6057.36	313.47	497.60	4560.18	4118.68	82.03	430.35	237.73	333.57	232.43	225.82	2101.06	95.82	95.82	0	1487.80	0	414.89	343.88	93.20	199.09	2379.18	909.25	0	0	142.18	0	0	1705.56	901.03	787.23	406.73	1455.70	285.40	609.35	902.90	3996.06	280.03	9.13	5933.58	4504.11	273.14	328.00	5290.23	347.58	3776.53	949.31	807.05	640.73	832.63	17.60	0	2556.79	9.69	112.30	0	25.37	763.18	426.48	426.48	0	553.20	562.71	0	0	693.82	562.14	2046.42	504.16	1269.02	66.49	2441.88	73.50	77.33	1635.75	1634.75	0	466.68	338.04	306.96	513.91	847.87	1787.66	1485.07	0	0	808.46	631.99	520.47	555.36	474.35	165.60	500.61	61.53	0	497.97	0	0	156.08	263.98	263.99	1062.83	17.30	1108.45	0	6.85	1545.95	0	42.95	29.36	0	287.80	253.15	198.53	679.52	338.22	1078.47	133.39	0	214.53	0	512.21	0	7000.92	6220.19	6795.72	6701.17	916.74	0	854.19	524.06	135.00	488.52	231.33	132.98	43.72	0	556.98	0	0	0	229.36	0	25.47	135.86	28426.16	0	314.25	606.51	974.61	528.73	181.87	610.63	321.91	196.33	55.36	1296.41	16706.07	334.56	1123.07	579.48	150.59	744.04	957.89	0	595.44	378.77	718.53	690.55	248.35	1302.94	0	201.73	0	0	0	75.49	0	311.29	979.92	379.50	196.35	0	454.34	316.30	290.57	442.78	0	466.56	171.54	2260.41	2269.57	155.16	115.74	144.57	140.80	140.47	1390.09	21.48	351.03	0	0	0	700.58	313.50	0	8.30	295.00	1646.61	1636.10	1636.10	565.80	0	5155.66	6448.27	0	1154.52	1049.26	413.25	6896.65	4970.75	0	2933.33	12.87	1856.35	74.04	554.31	195.35	0	493.41	412.69	0	0	620.38	13.65	2353.37	0	0	149.54	97.54	844.90	542.03	4.44	480.10	2321.69	2432.41	332.31	834.41	1228.32	1266.95	0	0	586.24	111.11	153.75	0	115.24	930.70	193.70	0	0	0	318.45	602.62	0	1415.46	0	0	62.27	0	0	116.26	0	399.30	87.70	10729.81	247.58	81.41	275.37	0	2009.04	632.02	1366.59	0	437.28	731.95	377.49	0	157.64	2353.01	2355.15	487.32	1498.56	217.01	188.06	170.60	278.89	390.68	0	153.24	103.68	282.19	120.08	344.02	678.07	455.63	805.14	862.97	2229.53	2220.34	849.79	0	3.41	1534.11	337.37	10.49	88.27	418.85	23062.03	31.03	372.81	264.09	0	204.87	273.11	0	2699.64	737.83	98.04	68.63	366.59	46.74	309.56	207.67	158.87	248.34	300.97	251.91	105.03	143.67	372.98	2438.06	1472.59	431.62	10.35	135014.01	0	87921.92	0	111.29	201.10	398.77	268.54	308.98	0	1153.76	99.87	140.91	4872.32	4873.40	948.40	2.72	0	69.94	289.83	0	15.06	103.88	56.62	21.00	0	293.13	277.76	34.89	253.85	76.24	457.70	7478.99	246.94	157.28	1046.52	0	5070.13	177.05	54.58	809.99	910.10	157.52	28.61	224.13	0	205.96	233.00	165.33	0	150.70	120.68	120.68	0	775.09	104.79	172.61	0	128.61	911.31	0	0	153.63	26.19	15691.13	3.26	593.84	602.75	399.98	1241.44	0	0	382.30	0	3.48	0	0	349.46	0	68.27	66.98	980.72	31.08	69.40	73.55	295.73	0	617.65	117.20	206.60	571.68	116.58	61.04	74.44	59.59	85.09	0	239.40	0	75.85	847.58	291.32	263.25	37.18	0	170.73	10.34	17.40	70.75	681.79	0	193.83	89.58	145.65	97.38	162.88	64.37	67.69	47.43	994.86	103.14	244.96	496.85	433.73	234.58	1774.70	1843.39	0	16.91	150.96	362.86	0	290.40	31.63	25.90	80.26	174.22	47.79	10.12	47.72	54.01	55.20	221.19	32.95	366.13	67.31	4042.77	767.86	776.78	468.83	373.14	2137.32	5735.16	381.66	343.16	296.39	254.87	125.45	0	123.61	0	145.01	106.10	108.38	109.99	0	648.23	557.78	0	202.43	98.35	0	1103.17	160.70	66.15	0	79.43	0	66.61	1082.97	1126.22	60.94	414.55	161.30	67.42	0	18.38	125.55	222.81	241.20	243.66	0	84.43	432.38	0	113.89	14.65	7542.13	98.21	197.22	205.50	0	42.95	75.09	16.67	45.94	0	205.41	85.06	155.60	38.66	3167.27	13756.75	1231.40	3707.84	0	291.36	0	285.56	708.21	666.04	58.19	188.88	28.13	87.80	285.47	0	1098.16	0	350.33	395.58	78.46	61.60	0	4.80	890.90	190.52	119.96	7214.24	397.14	1744.40	70.86	60.21	102.07	478.81	125.87	106.70	458.19	372.67	1244.49	298.99	187.89	149.14	203.71	82.67	289.91	45.29	0	59.56	159.72	187.58	90.78	65.87	11299.98	244.57	283.34	5.65	246.82	76.02	185.82	314.75	38.01	350.50	118.45	19.16	216.97	6984.05	6959.24	829.72	375.31	202.90	202.39	209.92	1105.36	275.73	76.46	380.20	586.70	0	0	49.48	289.45	7.04	7.03	215.13	34.11	39.15	55.26	373.07	6.54	410.35	34.40	89.75	0	1546.22	1566.78	1564.52	31.94	797.19	920.54	818.13	339.82	1433.00	1433.01	640.37	647.43	10.95	270.75	297.79	468.71	2.99	249.52	55.57	124.99	87.13	7.31	5.73	3134.05	1908.79	381.92	40.54	384.52	171.49	601.92	157.11	36.93	153.90	184.26	85.36	220.52	194.80	89.93	1590.43	1609.59	1609.34	19.90	331.74	129.04	439.14	0	155.73	193.36	314.36	113.50	105.82	1416.11	9.90	3421.91	0	0	73.19	0	0	176.76	157.14	681.59	0	1389.68	202.73	185.83	419.00	174.67	90.41	202.42	211.61	64.15	72.66	179.27	1895.15	137.66	86.66	69.44	208.26	219.68	3142.20	1436.06	61.44	0	737.59	705.75	516.23	88.40	194.75	0	129.16	267.03	178.19	216.12	1577.67	1577.67	141.08	419.39	20.94	110.81	0	142.47	576.17	957.40	22151.70	0	1713.77	303.79	69.30	4953.89	443.81	387.34	712.89	105.48	712.80	712.26	19.75	150.30	0	75.94	145.05	16.12	77.89	363.44	78.05	3296.31	446.78	162.61	0	976.02	116.68	782.63	514.13	92.78	343.06	1635.35	1888.57	114.60	30.44	33.05	1179.98	23.32	1761.35	120.88	0	241.40	151.74	36.38	38.42	20.22	88.53	1277.93	431.20	0	280.30	62.10	446.13	427.25	0	8373.85	66.29	0	6495.87	748.36	0	161.13	2302.94	271.46	3101.63	1296.84	343.24	834.53	320.82	23.56	520.39	478.34	161.63	124.22	14.45	43.38	7381.33	13.49	38.97	4.11	1149.35	144.23	115.39	75.87	4215.40	231.96	531.66	110.34	1178.85	1004.26	814.42	1093.89	158.77	506.29	20.58	791.60	571.44	100.11	555.49	92.85	0	257.53	66.76	371.10	160.57	1173.54	49.71	110.90	3491.50	0	328.16	2355.47	409.41	862.56	11.50	572.26	47.57	726.17	266.28	260.80	5202.29	262.43	374.86	529.04	435.84	0	371.38	740.88	0	2073.39	2065.64	0	0	3335.02	62.12	561.83	1157.96	6354.57	6197.99	251.07	254.04	624.80	1626.08	6637.72	322.29	541.65	143.77	59.28	146.41	104.50	134.72	282.47	144.34	144.30	432.45	156.75	0	111.48	0	252.21	9.19	558.60	152.46	2138.93	260.80	390.93	233.30	661.47	785.68	0	57.27	256.76	8826.45	1444.26	1598.57	0	527.00	521.44	0	46.81	0	36.72	1754.71	425.39	120.63	200.53	178.64	89.06	80.51	0	0	89.84	915.42	145.85	856.08	170.91	77.92	1017.93	334.96	1139.57	809.69	230.34	164.66	1767.36	112.77	97.33	1864.76	747.06	1864.76	840.14	187.30	13.87	15.05	384.51	75.32	186.28	138.13	0	0	167.00	496.18	413.66	921.10	867.10	398.27	247.23	0	3642.91	0	76.10	32.22	0	124.92	123.66	0	209.91	142.75	0	0	414.39	253.73	828.79	244.89	0	47.62	115.07	0	377.75	109.33	398.40	5.91	0	287.48	0	5.04	30.90	493.82	257.34	0	38.35	243.04	243.99	126.19	638.21	420.92	167.03	681.02	11.25	150.10	28.59	62.88	41.26	161.87	105.87	59.57	501.72	0	144.35	960.86	76.04	84.85	223.17	22.30	35.56	0	118.04	0	101.22	765.74	121.88	18.18	33.27	263.99	52.34	27.98	49.09	22.06	1103.46	603.59	521.93	60.15	93.43	1423.46	608.65	47.40	99.56	90.92	51.56	1.60	67.35	59.28	65.82	1435.55	240.58	85.18	338.25	41.02	54.00	0	13.13	80.23	128.85	23.06	59.75	278.42	0	275.47	44.31	0	0	30.12	31.79	33.83	38.18	321.16	41.78	5.59	0	14.65	26.73	411.82	858.97	129.48	84.20	264.04	306.22	96.83	21.14	88.92	104.99	44.28	159.28	0	70.54	70.57	30.58	48.38	50.45	0	77.69	0	35.70	23.53	29.27	26.62	182.26	1.14	276.67	128.39	330.93	8.23	0	42.82	204.53	0	181.41	26.62	158.66	180.48	181.64	0	41.99	0	458.50	0	60.77	258.39	56.59	98.05	0	0	32.29	0	147.85	32.08	24.10	11.43	0	440.09	0	0	22.84	0	0	63.98	8.78	0	259.18	0	132.55	0	125.57	0	78.04	0	19.85	5.04	33.27	4.34	5.04	0	98.42	55.57	101.58	100.27	2.67	97.12	719.00	110.28	80.25	338.94	122.35	350.75	34.70	36.63	344.88	0	35.98	395.42	1319.22	4.54	0	138.65	0	195.09	247.62	135.15	282.53	212.26	17.71	10699.41	17.32	269.67	0	377.15	644.32	79.06	41.20	0	1520.66	0	196.80	77.17	1.86	473.21	451.39	49.89	1341.09	0	68.65	101.19	114.30	39.75	0	183.63	5.96	0	0	128.04	10.46	5.10	0	567.57	18.70	40.08	292.89	63.61	579.67	63.88	0	70.08	545.81	0	327.71	225.25	171.33	1036.53	57.84	0	98.67	104.64	148.09	133.60	127.63	11.87	78.53	0	12.42	0	50.66	742.12	55.25	0	744.47	142.08	141.90	16.48	0	13.43	0	0	611.83	78.38	13.17	159.26	20.80	389.93	227.52	226.33	20.05	0	0	110.64	71.32	0	27.98	0	388.98	1549.00	208.05	208.76	211.33	688.10	413.17	0	159.74	23.44	101.32	0	1331.25	45.60	45.69	0	165.57	185.62	272.99	0.72	366.84	0	17.06	25.04	0	5241.82	42.62	40.53	0	127.32	66.01	0	3006.12	77.75	90.50	12.67	148.99	152.29	146.51	7793.21	25.30	136.52	1750.67	102.90	2.84	572.62	223.79	17.80	24.03	117.25	670.62	35.24	103.67	27.67	98.66	17.59	290.49	0	145.99	179.32	0	267.79	0	1207.40	0	163.68	68.60	351.82	46.62	0	65.06	62.42	0	250.96	4233.77	0	232.06	0	0	1195.13	4.31	169.70	32.07	0	27.30	0	0	0	238.35	107.12	67.94	13.35	160.03	1999.15	508.39	9.81	0	507.70	56.93	326.83	89.92	30.21	0	606.61	316.88	315.30	149.50	399.46	156.90	4.81	151.05	126.48	6.51	0	62.84	212.82	553.16	282.77	221.81	42.19	664.78	671.61	671.60	22.44	315.13	0	11.57	171.32	105.40	135.97	0	0	75.45	20.65	5.38	174.87	7.20	73.52	410.93	339.41	21.93	6.96	0	34.47	122.46	19.95	25.49	0	0	105.21	147.09	0	0	82.85	417.95	42.24	20.83	6133.97	193.82	14.33	33.87	0	457.38	59.39	186.06	35.43	3.03	0	80.39	532.91	1479.41	9.56	0	0	34.89	0	25.62	24.99	19.02	34.46	45.74	49.48	20.64	232.36	73.76	0.17	0	0	0	0	21582.99	0	232.43	0	0	498.18	0	172.00	0	58.42	2.28	883.18	0	397.36	4063.30	103.52	3920.06	26.63	0	2174.70	0	1107.37	169.23	51.38	80.92	9.03	72.46	52.37	767.59	117.49	0	4493.84	0	697.30	0	0.34	104.55	0	4506.96	1042.84	78.29	192.86	200.03	54.45	0	97.78	0	1.69	40.34	292.33	20.73	0.63	22.03	103.00	69.77	208.47	86.15	645.83	685.88	666.61	978.72	661.07	36.37	0	0	66.64	100.23	0	0	682.48	0	0	55.12	0	74.80	75.54	57.39	909.03	199.18	31.18	0	321.29	13.15	608.91	35.53	431.87	162.86	116.52	0	0	0	0	21.24	4.17	195.80	0	0	54.41	57.59	154.18	79.01	0	42.20	20.40	188.82	100.53	0	0	0	0	596.90	341.72	0	53.51	171.14	38.64	0	0	24.92	6550.36	0	207.04	645.84	178.72	1.17	0	54.68	33.00	382.44	0	10.73	10.36	109.11	112.78	3.66	0	661.56	0	116.19	44.20	267.42	280.72	0	18.16	13.47	153.89	0	1111.07	60.52	271.13	0	161.29	0	23.43	152.55	15.71	79.52	75.24	224.13	193.04	0	0	0	2645.24	0	108.80	67.15	14525.62	29.65	104.45	558.97	172.21	0	71.61	3.05	305.34	128.63	2300.29	0	90.38	10.60	2120.28	185.40	366.97	296.47	0	4016.37	0	3951.99	518.75	268.68	1262.67	315.29	231.26	0	147.01	94.37	59.20	31.12	152.36	150.69	115.81	98.26	65.37	30.05	0	53.11	0	0	380.78	50.97	54.00	333.66	98.85	0	547.89	0	57.08	0	150.88	153.78	2770.83	2736.51	3533.12	39.16	0	29.29	0	289.28	561.76	2.49	49.42	14.24	102.94	105.12	0	677.13	0	0	15.37	183.86	14.41	175.31	66.62	246.80	65.47	485.25	60.47	343.05	367.20	30.30	61.73	152.88	806.50	306.23	182.21	106.87	573.51	564.71	177.64	168.70	83.78	22.78	334.62	1425.49	105.18	608.36	0	28.37	0	0	274.12	32.14	41.71	349.70	11.52	0	216.03	92.71	215.04	46.75	1092.54	1123.60	736.35	0	709.03	0	423.61	221.63	0	135.74	390.72	330.64	33.13	194.99	26.69	0	382.61	48.61	26.89	80.87	930.54	67.18	0	156.96	0	203.55	0	796.64	146.64	546.70	470.21	96.07	225.99	0	0	616.16	1140.83	54.70	137.01	19.19	75.51	0	0	31.81	20.83	0	547.20	571.03	0	280.91	0	347.55	0	0	74.31	71.68	7.76	2.36	138.63	162.10	501.42	502.29	54.14	0	473.25	15.43	96.82	0	0	0	27.22	0	697.57	65.39	79.11	45.80	0	0	140.96	0	282.92	1455.57	317.32	237.92	0	349.14	358.73	91.79	0	62.27	453.74	505.58	94.36	842.24	0	0	0	1172.53	172.43	944.66	239.04	28.93	12.41	630.16	57.55	196.93	230.28	313.41	31.67	20.12	409.49	368.19	134.10	53.12	0	0	0.83	128.03	0	176.65	0	382.75	152.28	0	60.55	27.10	196.27	1007.64	0	7.82	36.77	27.68	70.11	27.59	446.55	329.57	157.22	353.64	34.60	126.53	29.08	1956.54	253.87	64.80	4.50	272.27	77.10	106.45	0	308.50	0	458.64	0	45.34	42.63	9.49	0	0	9.57	11.48	12263.19	3091.42	31.98	82.82	215.64	186.39	25.16	0	38.15	0	3.47	207.71	19.19	11.46	86.61	167.53	1146.69	596.06	21.16	0	0	0	0	129.09	221.04	23.58	169.67	55.26	8.46	45.22	2451.57	28.11	2267.30	62.69	290.94	43.25	77.79	44.23	0	2.81	1.28	278.10	26.82	370.51	46.20	217.47	946.43	0	0	234.13	143.57	664.88	1065.27	164.45	615.86	62.92	291.99	1772.93	0	574.42	1514.62	0	113.44	267.23	171.75	0	152.79	518.10	1772.18	380.95	76.97	0	18.88	16.76	245.52	220.31	10.28	630.33	638.95	0	3755.47	87.19	113.72	154.34	14.25	143.64	0	976.72	9.74	0	57.55	1168.24	163.61	96.43	366.04	13.51	189.30	0	202.16	197.78	316.55	277.97	1090.70	51.10	248.57	107.47	76.16	0	777.57	353.42	0	150.15	232.99	265.73	148.71	105.79	4.95	202.33	104.00	164.79	651.64	60.53	43.25	112.39	30.80	28.16	0	65.71	0	759.35	8.07	31.23	0	109.87	0	365.40	8.21	66.36	65.92	0	166.15	147.88	3673.07	222.37	98.10	785.96	146.03	84.90	962.63	0	88.70	351.02	0	262.60	28.78	162.64	0	0	177.82	0	180.99	62.16	67.93	16.02	3219.68	3398.09	39.27	39.59	72.18	105.66	607.73	634.98	34.16	0	9.30	59.44	146.09	10.20	190.59	20.93	3279.27	2331.34	2330.54	1035.58	519.59	217.95	42.86	182.21	55.73	1382.14	1382.14	125.86	927.34	804.62	1114.76	32.51	555.00	523.82	399.50	511.77	386.20	574.19	1094.93	245.56	325.70	785.19	0	328.00	0	1771.03	487.38	0	0	0	0	166.50	0	765.94	1273.85	486.49	444.01	192.30	1415.39	1831.38	8.87	1134.78	0	2840.88	0.66	2091.70	2056.31	0	898.86	0	212.99	1340.42	873.80	701.24	356.46	117.72	667.82	8430.56	8466.22	179.71	9184.23	495.65	4486.37	4365.45	309.92	347.76	336.38	0	141.85	54.03	26909.91	19703.14	642.29	10107.25	9960.99	680.99	88.38	97.06	33.04	1450.51	1246.07	127.31	47.56	7429.25	5145.19	5066.58	0	2484.16	5449.30	5411.41	4327.03	4365.66	99.74	2220.41	929.57	1700.25	736.52	68.71	89.99	0	6717.85	431.19	155.82	13.00	0	1684.39	1697.94	1196.35	716.96	602.58	1001.17	1005.12	576.48	249.37	487.29	309.78	74.04	305.01	0	141.02	9.67	8.99	278.39	980.83	38.77	27.34	429.61	169.02	0	0	873.76	1180.69	1040.12	238.71	1.46	2.01	0	0	1991.21	0	1509.60	2.23	227.77	16.19	749.05	31.18	262.81	15.63	13.58	87.93	96.85	33.39	98.40	332.43	491.54	769.80	518.41	144.51	0	63.60	288.63	350.38	92.08	37.62	170.94	391.21	126.88	95.13	106.52	82.59	0	78.83	102.69	40.32	0	181.24	144.64	20.80	0	51.99	4471.39	149.91	17.07	0	0	0	215.29	139.76	179.90	46.67	79.78	375.69	101.80	484.26	158.77	60.94	47.33	1161.73	73.04	151.26	130.22	0	189.79	332.55	10.32	4.40	2.24	65.26	587.80	710.87	0	388.02	386.97	672.64	164.74	609.72	67.93	819.24	62.05	866.34	862.55	160.01	141.90	101.60	60.20	245.78	336.65	188.60	176.00	136.67	656.34	54.90	49.97	0	48.22	24.55	495.04	393.52	341.11	8.33	191.79	136.57	111.93	0	0	0	37.66	47.56	0	13.39	1216.46	6.81	586.46	81.70	189.12	65.29	53.16	16.29	50.23	0	93.36	74.97	20.93	0	9.52	5.57	68.90	26.69	32.28	56.56	10.20	17.48	98.12	152.19	23.55	0	0	0	678.84	0	690.85	20.28	0	0	0	0	1065.07	140.92	176.24	257.36	275.18	322.74	78.74	18.85	11.37	143.54	119.72	200.45	194.23	31.01	990.06	382.43	30.56	64.26	45.94	37.21	66.75	135.67	76.19	313.35	0	175.35	360.94	72.21	0	250.05	68.32	110.46	759.63	746.67	79.06	14.79	235.15	0	0.13	46.32	17.00	0	0.51	449.31	139.29	222.14	28.10	0	545.09	541.66	766.02	35.28	11.06	433.32	410.55	21.83	40.69	25.18	186.25	47.15	8.96	58.59	58.70	0	17.02	24.06	42.30	139.94	2408.14	1277.78	15.86	0	243.52	61.45	44.88	26.59	44.75	224.45	209.12	0	1.90	180.43	69.59	333.31	471.92	339.81	276.07	77.76	0	312.18	0	167.50	28.52	109.10	21.07	58.21	0	25.08	0	33.87	22.36	2890.49	1387.15	1387.67	369.91	127.32	140.16	139.33	286.51	22.65	25.86	16.35	2.37	0	0.17	2.68	83.04	0	580.41	474.68	117.95	67.53	14141.69	8979.30	87.44	3.53	64.26	53.77	29.75	36.00	0	14.48	23.59	71.43	2594.19	10.69	0	136.55	134.57	417.61	567.09	34.98	1817.61	1629.45	1643.41	254.46	79.98	1500.60	0	2.30	1192.72	0	587.48	110.44	83.42	104.94	0	2.32	858.38	692.38	220.75	0	0	538.25	168.90	47.18	302.63	151.92	88.24	92.58	19.48	122.11	82.06	1.08	161.05	195.77	189.85	206.30	126.29	23.16	18.59	411.25	89.57	9.36	0	50.92	0	0	0	0	5.58	48.13	48.21	0.37	0.35	3.27	55.44	108.52	115.19	0	3742.41	73.31	37.68	201.52	204.55	93.05	37.60	0	0	29.00	0	274.73	919.30	67.00	24.51	36.19	0	0	1.49	256.61	4.42	0	7.17	13.10	526.99	527.18	381.30	43.68	36.49	13.95	13.88	448.59	10.35	3.16	0	0	242.37	225.24	3811.59	2669.56	0	951.43	0.50	9.00	11.85	0	184.73	0	22.76	17.86	17.94	0	372.31	193.43	265.65	347.75	0	15.65	666.39	0	73.09	33.83	112.61	148.94	166.40	122.60	118.36	163.00	3302.97	464.11	472.03	93.31	23.04	195.95	75.70	257.88	0	2.73	85.88	259.01	0	178.30	10.38	683.31	685.02	412.94	45.40	23.72	115.19	96.50	49.67	4.80	1558.03	1303.63	1378.67	0	1384.07	1079.27	0.83	33.45	0
S0259	204.82	78.72	108.23	345.61	640.27	0	97.19	0	0	59.74	0	72.61	0	2.87	0	0	17.86	15.78	1062.69	54.15	42.01	159.77	0	10.84	1686.96	391.24	559.61	83.46	261.58	0	117.36	6.31	0	30.19	1837.49	578.84	325.29	285.61	326.71	56.53	57.36	302.34	1289.57	0	1304.81	43.17	15.87	417.22	17.95	137.90	1777.19	246.84	275.16	126.55	90.20	398.19	398.19	3724.17	48.22	0	100.92	94.62	0	0	159.62	9.90	81.92	528.79	316.43	368.05	329.46	143.08	323.82	0	331.24	0	0	531.05	1840.92	1847.04	1569.61	135.95	312.96	317.39	1421.02	477.22	18.59	0	0	0	20.87	935.28	1087.11	715.23	1864.16	0	835.56	301.15	635.72	658.38	374.69	73.33	44.45	90.00	65.01	0	39.15	1271.82	1271.10	141.31	35628.92	142.97	17068.32	53.83	133.97	17.30	4419.47	18.14	163.03	14.95	159.20	318.42	13.70	92.99	0	29.30	3751.82	112.64	476.29	3419.38	2975.57	1111.50	455.79	126.88	30.08	0	238.21	627.69	627.69	1629.19	183.51	4.92	0	6.93	0	0	82.16	1454.34	345.16	231.94	0	23.18	48.50	0	0	0	122.54	0	2413.97	470.78	475.28	113.84	53.39	77.82	15977.20	5419.73	321.83	209.15	359.63	591.81	512.43	283.12	0	0	0	1164.66	33.32	143.41	20.76	0	208.87	37.68	220.78	278.76	1460.86	0	393.86	430.08	102.18	621.48	461.82	17.87	0	2750.54	22.16	131.63	98.57	51.27	0	5696.74	2789.03	2788.79	264.81	43.60	255.85	0	127.75	0	4.64	197.52	2.39	1463.73	0	73.95	11690.66	278.86	5794.84	0	73.07	13.89	0	779.20	138.14	0	0	0	0	2007.23	666.23	666.23	34.19	3725.51	5382.06	5345.94	6.45	611.22	92.79	56.67	1228.68	4491.81	39.12	600.59	711.32	723.11	73.27	637.66	793.18	793.19	210.69	146.23	134.52	3841.86	3841.86	119.41	679.14	5967.52	0	5941.10	117.14	216.39	0	62.80	155.66	195.67	0	0	0	41.90	347.17	7.86	470.68	7993.37	0	209.77	17693.30	1917.76	1637.20	56.11	0	0	0	0	0	276.37	0	298.40	0	195.59	207.00	274.18	0	0	191.67	257.61	460.32	0	44.35	367.30	197.80	0	4391.56	371.17	107.20	1190.34	113.83	0	2839.33	2839.06	130.76	150.48	1699.83	1157.36	1155.44	158.97	0	1500.73	55.93	691.36	908.46	43.16	405.08	624.93	41.74	0	0	537.27	31.17	117.62	51.42	732.99	51.55	51.53	749.24	867.95	273.82	467.34	334.09	133.92	93.16	1303.52	142.13	1301.59	99.07	33.64	98.28	119.91	0	296.67	273.63	0	446.23	0	0	7.16	131.40	62.19	0	17.91	52.81	0	143.83	1580.52	0	256.89	3456.00	38.89	702.31	0	487.43	19.28	357.45	54.37	41.44	0	42.42	42.42	0	14.63	222.46	0	63.52	18.87	243.63	7957.58	10105.66	0	1476.27	1377.75	555.59	723.52	0	387.34	250.46	131.31	0	0	141.18	651.77	121.31	260.58	241.98	0	0	1490.81	189.52	4.89	0	72.62	0	65.69	548.41	27.87	5872.02	46.84	377.67	2128.30	0	130.69	5.87	259.12	250.60	0	0	0	127.78	0	20.36	44.32	4.18	173.68	871.01	0	168.62	59.45	676.25	1983.65	83.12	1.55	2875.51	73.37	2234.41	154.07	812.31	88.10	200.29	76.28	755.96	0	61.82	0	24.03	0	0	903.47	521.81	3.80	0	128.53	11.87	9835.78	1924.64	0	430.79	363.03	69.69	89.75	411.25	237.06	241.14	271.76	218.91	0	233.83	241.57	20.66	100.16	26.68	0	9.81	0	0	578.11	223.77	891.31	0	3.75	932.06	631.91	186.06	956.45	60.82	877.05	153.29	0	16.72	0	0	0	82.02	536.51	82.09	91.07	0	336.91	0	440.38	285.49	0	279.62	74.61	24.15	0	250.04	85.89	19.17	1454.03	309.88	311.40	256.56	29.54	430.72	120.94	40.59	5648.50	1446.46	0	111.71	0	0	0	200.18	9.18	147.58	0	47.85	116.07	103.74	936.11	253.88	87.84	52.91	93.12	820.33	570.79	320.88	513.71	17482.13	2408.35	367.59	274.33	1459.53	31.94	126.91	4.87	107.55	0	77.91	122.46	164.33	182.58	15.08	0	27.26	64.48	0	0	1492.34	0	18.53	0	0	157.37	482.20	2847.15	6626.95	5.46	0	59.59	99.13	49.63	0	890.78	106.56	106.56	29.70	885.33	138.47	122.50	122.51	111.78	76.84	1101.07	0	637.63	58.24	67.80	4.70	203.98	2117.68	523.92	480.79	339.37	559.51	0	85.31	0	1800.51	239.97	0	14621.17	2984.73	196.03	15.20	4831.17	22.99	3641.31	91.75	0	183.24	80.99	390.46	0	812.82	92.06	210.02	0	180.31	129.50	1022.58	1022.58	42.65	371.63	368.90	35.01	297.83	693.26	28.76	1633.34	227.58	4612.29	0	838.48	40.02	42.65	196.67	194.34	2466.60	101.59	100.47	141.85	113.00	0	2583.75	886.98	0	0	1216.37	1216.37	815.50	101.75	0	46.43	0	60.69	66.45	817.15	223.76	769.70	0	131.50	127.33	0	119.96	140.73	141.99	135.69	0	0	20.33	0	0	199.79	198.84	29.22	415.73	24.56	3456.84	532.94	19.64	257.76	0	245.11	16.23	1610.55	6251.19	2796.05	2767.80	358.96	0	311.14	0	23.10	57.82	56.45	27.49	74.66	0	1121.45	23.69	919.41	0	128.98	0	0	81.24	3875.86	0	15.38	261.62	0	0	98.06	241.72	125.87	744.74	0	1889.40	7936.57	643.58	0	4589.14	92.80	270.45	335.72	354.93	91.92	302.12	0	283.62	46.93	403.18	0	22.70	348.32	355.02	358.66	0	0	0	88.95	122.67	0	320.47	0	291.35	78.28	311.81	272.40	165.83	130.68	2894.01	0	0	57.27	42.02	76.20	0	847.75	117.53	117.97	21.76	36.56	21.71	41.80	40.87	18.96	16.65	103.54	634.62	659.87	639.43	275.94	8.75	3732.18	3732.18	0	1441.35	383.88	812.45	3287.16	2018.14	0	1306.32	39.36	5911.07	0	0	264.81	7448.51	0	129.87	692.04	33.79	174.86	0	3299.32	0	43.16	0	54.07	184.73	0	203.49	172.88	1382.49	1317.97	1370.99	453.49	838.50	35.33	1330.87	1301.77	0	67.15	103.86	355.84	0	401.33	98.20	3.14	0	0	0	551.12	42.42	344.61	0	68.25	151.72	0	150.01	62.10	310.79	262.63	263.95	6662.53	428.70	157.52	154.89	0	647.90	278.76	120.26	826.51	69.06	505.46	894.42	273.48	100.45	1485.65	1030.00	696.12	2466.66	216.84	100.67	106.52	61.37	79.16	0	84.91	89.19	248.77	131.86	115.51	171.05	268.08	218.54	489.20	1723.37	1746.26	547.87	489.79	26.91	990.15	111.80	0	34.22	663.26	30210.42	0	500.76	108.79	26.32	95.91	1.41	0	77.43	328.35	39.55	40.93	137.55	60.82	98.56	98.25	0	333.90	50.36	118.81	104.77	105.25	95.01	894.99	1529.87	849.15	29.09	5704.78	0	10182.38	329.06	0	58.40	78.37	119.80	0	1563.67	2560.50	133.28	0	3303.61	3302.91	0	203.29	81.27	86.13	151.55	0	0	30.76	0	127.84	0	0	25.67	170.16	83.26	50.92	0	560.73	110.11	66.58	747.99	0	392.84	1124.72	45.61	126.70	131.87	165.90	249.40	39.08	154.01	396.57	0	120.16	82.44	139.96	134.75	0	21.33	799.38	483.93	148.67	135.36	95.18	572.36	0	38.01	0	32.30	453.76	132.42	221.73	221.60	215.68	387.54	150.85	0	0	0	108.00	0	1.90	290.56	75.84	89.22	131.65	336.07	0	0	0	100.61	13.20	310.50	90.32	0	403.29	121.76	164.92	146.32	143.12	0	21.70	0	0	5.46	0	96.65	86.14	59.66	7.69	279.77	0	3.73	60.00	644.81	469.69	193.39	70.36	79.78	83.22	51.72	146.01	8.73	0	74.45	0	136.35	206.74	169.40	58.23	1156.13	1216.54	228.89	7.83	19.86	491.72	63.30	502.36	0	0	44.47	10.23	11.06	0	6.66	19.10	2.81	18.56	46.46	318.51	18.95	1887.79	615.88	615.88	446.37	237.72	746.47	3315.55	290.49	366.40	427.25	234.89	102.51	229.84	38.61	0	21.59	8.32	8.23	19.68	6.59	324.15	292.83	4.82	90.61	141.60	0	993.28	192.48	9.61	318.03	0	0	11.60	180.11	875.42	0	245.99	45.32	100.35	37.49	78.50	0	0	0	171.86	171.19	0	55.63	49.36	56.71	52.97	422.27	41.04	201.14	208.11	58.80	4.40	90.98	54.12	4.95	0	0	35.10	33.10	3.66	2042.52	13941.28	1381.60	961.40	504.94	465.12	388.82	0	64.61	183.95	19.43	0.91	0	87.38	14.75	29.44	403.65	36.50	169.18	118.24	175.48	279.78	96.62	46.80	166.00	90.34	71.35	5670.48	155.87	169.58	0	66.51	10.46	1595.33	74.62	27.13	136.18	0	625.93	320.00	386.59	24.10	221.37	115.07	244.04	58.14	74.17	26.03	9.85	1495.22	93.21	0	0	169.52	317.66	0	847.44	128.28	140.73	202.03	122.93	14.43	15.49	0	13.17	8780.52	8838.78	0	1556.66	417.45	88.17	334.61	1367.67	65.58	1.38	644.96	228.06	0	3.96	19.34	54.99	0	0	0	163.14	3.78	113.28	244.06	44.05	333.71	0	66.96	20.81	89.31	95.09	105.11	337.48	650.99	130.07	623.00	0	1527.47	1527.41	684.21	655.29	120.10	347.90	297.80	203.45	5.82	413.10	9.62	136.17	0	38.64	0	376.15	47.20	62.11	34.21	108.08	215.28	763.15	43.22	133.67	112.74	36.53	172.79	251.44	0	0	899.37	905.72	804.90	107.61	217.22	159.57	367.72	95.02	3.43	58.73	99.44	73.54	20.76	151.71	37.49	3012.68	163.32	30.79	1369.97	0	1365.94	45.26	99.10	155.21	101.31	1598.03	167.83	41.22	16.22	160.32	0	0	4.25	71.23	131.96	46.84	1262.54	82.80	0	117.18	168.31	0	1778.99	1860.08	0	180.33	271.08	320.78	133.56	47.82	867.20	13.80	66.92	38.32	34.19	449.65	1673.03	1673.04	147.14	296.63	168.61	77.05	0	8.28	863.54	673.52	11876.16	0	1430.58	0	37.68	4029.53	181.89	115.75	971.62	30.83	975.56	977.68	0	256.62	0	44.76	50.22	0	0	198.33	0	772.78	271.24	95.22	0	151.75	111.29	637.85	724.48	0	208.64	258.22	273.70	565.45	7.45	34.46	422.33	0	431.32	180.61	0	258.31	73.32	12.23	163.89	141.04	27.06	242.73	57.25	138.94	131.06	162.95	31.18	24.78	53.30	7486.99	14.43	0	1703.10	549.79	0	0	4690.95	176.68	3046.00	454.60	7.78	530.11	257.12	10.24	412.21	367.74	124.97	134.37	8.74	11.08	4814.36	31.92	31.57	109.30	149.28	70.75	0	187.71	6491.54	324.74	960.48	30.16	758.12	10.24	17.48	349.22	184.68	418.45	169.76	291.10	887.45	57.44	423.34	74.80	91.73	206.37	438.32	168.87	0	144.19	0	0	1055.12	6.27	237.51	1356.71	0	629.72	21.40	466.48	14.37	282.48	114.46	317.52	0	366.47	0	509.85	347.78	3.86	105.32	582.95	298.97	577.81	153.97	51.67	0	2038.01	0	581.78	211.01	2192.31	2295.07	459.55	459.64	467.69	1300.62	6388.00	37.74	165.62	0	23.26	0	56.67	35.81	39.60	74.14	74.91	206.25	235.55	40.74	0	150.47	180.58	0	1147.51	1931.94	1297.22	202.62	359.45	0	0	0	270.55	19.61	19.59	8512.30	856.81	885.13	161.85	210.00	212.02	54.57	49.81	868.61	0	473.13	300.90	121.38	139.56	123.30	127.40	0	0	8.49	113.55	3179.31	66.76	896.07	0	0	507.23	113.27	287.46	269.46	65.74	23.76	213.51	169.02	186.38	616.46	550.10	613.14	258.90	150.98	9.62	78.62	70.87	344.76	87.87	487.11	52.55	0	154.13	664.31	643.17	586.55	532.42	228.29	133.04	474.30	966.08	876.52	105.93	162.06	85.85	4.27	143.64	75.36	21.96	106.65	38.18	53.62	585.89	334.76	0	87.70	111.38	39.50	84.48	48.74	455.20	32.71	334.26	0	0	285.88	113.09	65.30	107.97	89.78	116.64	0.68	49.56	800.40	618.69	80.83	99.71	0	0	0	31.45	101.54	100.96	23.37	54.40	154.52	56.37	0	1351.88	21.09	91.46	161.16	5.16	0	162.87	12.67	18.40	23.87	0	0	130.31	434.49	30.70	7.95	0	171.81	57.67	133.06	67.84	80.48	2068.97	1026.01	860.85	0	35.43	672.61	407.95	19.74	1.22	37.89	18.44	4.49	35.20	28.03	9.88	957.99	28.14	6.33	399.06	19.92	43.30	71.29	52.72	64.77	0	0	0	249.02	0	0	0	2.36	0	49.02	76.77	27.15	0	456.03	52.38	29.44	20.53	97.00	45.38	131.36	583.04	0	41.15	0	246.73	41.81	9.46	46.72	36.90	6.92	71.25	4.81	29.52	21.91	25.22	0	22.99	12.70	23.35	0	0	58.17	56.69	0	20.10	0.38	169.13	22.41	79.53	64.62	0	0	80.59	0	13.60	0	69.09	316.91	57.99	44.54	155.98	0	165.02	21.53	47.76	88.15	0	6.04	4.38	7.42	20.93	1.20	0	0	16.77	126.97	0	223.75	0	30.59	5.72	100.10	0	713.80	29.36	174.36	160.65	115.60	22.15	0	221.72	0	60.08	72.05	64.40	173.46	0	87.39	19.23	0	61.88	63.00	0	55.83	5.94	0	0	91.88	102.87	319.19	172.78	333.12	5.53	60.51	687.09	13.47	119.80	774.07	2972.27	0	0	100.37	0	92.51	82.19	69.35	90.69	188.20	0	8791.63	0	80.82	0	72.69	380.09	90.07	118.02	0	1110.30	13.17	268.55	0	3.91	570.55	219.33	52.49	256.22	29.50	98.95	295.99	330.94	326.87	175.87	245.39	1.47	187.94	0	0	33.94	0	0	55.96	54.14	0	3.48	88.88	121.47	0	14.50	44.68	610.52	0	266.94	145.21	48.36	289.92	9.38	30.34	68.38	81.22	0	0	166.69	8.10	0	6.51	35.18	0	1.94	204.07	0	0	202.15	69.35	70.48	26.99	51.37	149.23	0	0	248.66	112.19	0	9.74	14.12	138.28	210.75	143.42	333.85	0	0	93.86	124.03	0	0	0	34.08	510.35	87.01	423.62	456.36	2626.17	501.14	0.96	0	2.54	138.92	0	877.11	36.34	37.39	448.72	116.82	0	113.09	62.81	648.79	78.07	45.94	0	0	2698.38	4.37	3.70	135.10	2.87	23.19	93.57	1388.55	0	0	0	18.43	161.15	0	3051.71	1072.41	184.50	1012.23	12.17	0	279.65	21.68	0.60	3.63	0	17.02	147.53	16.19	0	23.07	4.13	38.87	0	46.45	19.33	0	194.40	0.89	108.81	0	136.49	16.19	49.33	74.82	35.15	49.20	23.85	0	61.72	8457.63	0	96.65	0	0	91.43	0	56.63	19.16	0	58.42	39.23	16.16	63.85	22.38	52.62	26.77	0	385.59	2025.58	558.73	32.11	0	503.13	0	125.47	9.55	11182.03	104.83	492.53	75.07	114.03	44.59	0	41.84	0	0	111.95	42.53	0	169.67	158.10	0	2.19	0	0	193.09	176.20	176.20	0	87.13	116.37	16.98	42.29	162.11	40.18	15.30	19.11	15.90	14.04	0	0	28.62	0	34.19	0	0.82	2.18	0	193.01	70.21	0	6.17	0	9.16	185.60	207.71	0	0	0	165.16	0	67.86	2377.38	68.23	19.90	11.89	20.19	141.68	0	39.46	23.42	6.48	0	22.92	252.98	533.16	0	25.23	0	0	0	0	0	0	0	2.90	0	0	10.04	124.88	3.21	715.36	38.35	16.75	242.44	11748.83	273.38	0	36.39	10.29	0	2.79	0	0	217.25	0	277.57	101.82	158.13	1133.42	0	924.43	57.52	93.20	569.09	6.25	303.36	90.07	50.98	0	0	1.05	34.18	105.22	0	87.25	4213.42	54.69	611.87	0	0	0	577.93	562.48	434.87	229.51	77.75	110.02	303.56	68.07	227.18	39.73	23.97	0	0	15.03	0	0	0	57.58	122.78	10.97	74.07	77.98	141.88	65.67	107.49	104.58	0	0	45.96	9.83	0	0	262.70	48.25	0	0	69.43	0	0	40.17	227.21	14.54	8.96	0	0.51	1.21	143.34	48.24	3.07	19.32	42.91	0	98.33	21.02	0	10.41	80.01	147.84	0	0	99.84	164.56	0	0	22.32	17.61	40.72	0	0	3.42	0	1.49	37.31	611.37	244.14	0	52.47	358.98	0	0	0	202.25	1495.14	0	834.09	0	4.69	11.36	34.82	83.72	19.96	110.93	36.68	1.74	75.19	32.18	119.23	13.48	14.80	200.11	56.66	24.85	19.97	199.69	206.80	7.53	163.71	83.13	0	0	64.13	33.92	59.49	0	55.19	56.29	0	12.98	65.33	87.33	0	130.58	82.72	415.37	0	0	1561.88	79.84	5.63	64.29	5012.39	0	185.96	369.66	68.59	0	107.15	0	257.89	12.29	1305.45	115.50	59.25	0	6191.80	29.00	0	44.88	46.25	3548.06	2.12	3573.96	731.18	353.45	33.04	252.01	112.97	0	233.65	6.96	146.02	0	99.72	100.30	46.29	94.87	0	0	0	0	0	0	0	0	65.78	309.89	0	82.47	324.61	0	321.84	0	67.83	55.07	483.85	0	1995.95	0.51	0	5.58	0	57.59	311.13	0	2.58	50.49	28.81	119.28	0	0	0	0	0	31.88	0	9.43	29.27	43.15	57.11	22.09	22.63	287.47	0	102.69	35.13	12.89	408.30	98.13	9.04	72.59	215.47	217.85	201.51	197.06	10.61	41.93	169.37	787.65	434.43	299.55	42.95	313.42	0	6.33	0	0	3.82	692.41	5.04	37.18	3.37	7.08	0	22.65	0	0	0	55.67	0	0	422.05	163.97	0	77.28	208.22	145.03	0	97.01	0	18.64	407.65	66.32	175.14	2.66	426.87	103.95	1.49	11.29	78.61	85.70	243.63	507.97	258.28	3.72	14.27	0	260.61	43.06	0	309.15	935.78	4.11	195.51	0	0	0	0	0	0	57.11	0	329.31	0	0	104.90	0	7.41	106.09	179.21	178.54	0	101.73	5.13	0	72.34	71.80	59.33	151.98	131.83	2.68	31.13	0	34.91	0	512.95	49.97	2338.92	0.43	46.40	0	129.02	137.06	182.07	11.69	3.64	349.99	0	0	41.86	0	0	85.45	53.81	24.62	0	0	79.05	957.85	0	15.30	16.64	475.30	32.07	353.27	32.79	275.53	11.43	436.71	12.92	274.63	188.93	52.08	5.71	0	536.63	370.43	0	0	129.98	0	29.49	0	18.98	188.43	9.68	366.60	212.84	59.27	14.98	185.58	149.43	124.87	1.19	0	8.30	0	0	0	0	0	2.55	0	31.88	0	2.31	1607.54	138.66	4.95	0	201.56	0	6.41	1.57	0	133.32	991.58	0	2.94	5.24	7.81	100.61	0	66.14	0	6768.11	33.14	0	277.51	182.01	34.85	0	143.29	0.08	0	0	0	45.05	1.86	39.51	51.53	507.23	280.21	159.78	17.06	4.45	22.70	0	193.29	446.23	92.12	245.87	1.21	39.20	29.18	185.55	261.54	1207.13	22.20	43.61	0	10.97	27.99	141.41	37.03	34.16	0	2.68	429.73	156.38	26.04	921.34	56.62	8.11	0	83.43	372.08	389.39	0	24.46	0	44.64	2231.76	38.11	614.46	1661.17	50.00	0	409.97	0	0	94.49	652.73	235.83	196.55	0	226.20	11.33	4.32	0	13.47	0	475.26	176.95	23.44	2722.98	5.47	225.05	11.36	13.96	84.62	0	2022.58	111.68	202.71	28.38	179.25	141.92	14.56	105.30	0	60.47	130.21	0	0	111.91	488.82	657.05	122.97	97.78	80.91	41.58	60.64	385.22	129.98	1.88	0	17.76	931.35	0	33.01	10.64	261.04	29.12	33.11	359.42	0	44.34	198.62	0	8.21	437.16	0	0	15.01	0.98	0	23.86	168.66	0	140.03	0	107.46	99.88	0	86.39	477.38	1177.06	94.81	32.22	51.18	0	164.13	188.82	0	0	177.16	0	33.73	0	66.14	52.50	43.76	0.18	4.68	79.31	174.06	7.43	257.16	0	1265.69	0	0	76.17	73.72	265.13	243.55	31.46	262.97	25.15	16.73	10.66	0	5.36	0	1046.75	715.49	715.69	259.94	0	0	0	40.42	16.94	266.68	375.12	10.89	30.88	4.06	117.41	267.66	255.35	262.47	0	99.61	243.33	81.46	1211.38	0	105.96	710.30	463.84	0	410.70	1336.52	25.59	31.13	139.80	0	0	23.32	0	0	0	851.33	275.07	250.66	263.35	326.92	0	222.18	0	2288.50	30.44	1630.31	1644.23	0	159.49	0	0	1300.52	779.99	294.00	0	11.90	1576.56	9739.03	9494.58	0	6638.51	0	3076.16	2411.76	50.55	79.51	81.62	0	34.70	0.95	19640.14	14144.63	0.03	6930.57	6597.13	0	0	453.38	187.64	401.28	412.19	0	0	3627.34	2262.19	2398.59	173.70	19.28	1482.59	1419.43	1345.12	1580.54	5.25	0	243.28	343.12	0	28.64	29.20	0	2653.08	64.67	0	0	0	0	0	98.84	57.12	0	0	0	152.97	23.16	253.52	121.29	17.11	0	52.70	112.48	0	0	0	0	0	0	0	23.07	0	0	245.74	32.58	0	0	0	0.13	0	0	743.60	0	551.07	36.67	207.65	0	293.10	0	149.94	19.74	56.43	34.14	0	0	25.53	1005.59	0.79	12.30	708.11	244.81	363.26	298.35	0	437.60	86.34	0	138.17	156.78	0	75.15	24.41	23.67	0	39.58	0	0	10.24	51.44	2.25	9.34	0	0	715.05	11.89	0	49.43	83.27	0	365.67	220.45	48.97	0	11.22	525.68	10.68	768.00	129.82	14.42	0	316.52	2.16	23.74	259.32	88.30	432.19	384.32	14.26	72.05	2.68	0	301.40	393.95	15.63	7.83	301.95	179.08	263.10	251.42	0	1371.88	21.06	973.66	975.48	499.76	234.08	0	2.77	245.48	297.16	23.62	0	3.35	622.25	0	16.93	0	20.51	14.54	0	5.68	1.51	0	18.88	0	12.13	22.84	0.88	0	10.27	1.55	7.31	534.81	633.18	444.91	569.90	14.62	38.40	9.24	9.64	0	125.05	0	125.25	121.83	10.63	5.41	0	61.79	65.89	2.71	43.45	17.94	22.31	11.66	240.86	158.11	22.65	6.96	0	0	1585.33	0	1266.88	37.06	0	0	301.90	28.03	188.47	73.00	30.49	46.17	101.07	78.94	57.97	3.06	19.55	28.39	60.22	96.53	67.35	39.32	346.95	105.10	3.70	1.12	1.06	22.56	56.13	7.51	6.17	0	0	137.07	49.70	94.15	0	18.77	37.27	170.27	475.87	513.13	40.97	63.31	124.35	384.57	289.21	0	9.27	1250.96	424.64	1176.30	3448.82	2669.76	311.92	136.05	3433.45	2816.01	559.56	205.25	0	295.78	287.57	389.12	662.68	489.31	217.24	39.40	0	31.86	516.59	0	15.22	922.72	1053.43	100.99	543.82	349.44	194.31	30.70	0	335.59	11.63	543.74	758.01	282.69	159.95	0	67.92	106.49	0	0	376.42	300.11	296.39	0	9.76	121.26	13.80	44.25	50.97	62.44	12.18	18.08	0	0	0	1.77	0.57	1206.78	733.16	683.80	706.90	234.00	17.85	4.65	147.16	8.45	13.54	81.02	56.12	33.92	0	0	0	154.40	0	37.21	5.30	6.12	118.73	145.59	91.77	5.40	133.59	160.10	74.99	71.76	0	277.14	188.44	131.12	0	106.37	0	0	71.82	59.50	478.54	40.61	3287.02	2504.24	2522.00	242.56	0	1998.31	0	1.01	1729.78	0	822.16	0	37.04	6.00	0.57	0	294.21	297.35	113.94	76.83	31.05	143.45	13.01	5.67	115.61	60.30	98.33	2915.63	18.03	2838.81	1481.50	0	0	0	0	1.57	1217.54	21.80	14.08	224.79	19.24	203.76	0	0	0	0	69.13	0	149.64	156.11	252.50	566.49	370.54	0	74.48	0	0	111.56	59.73	2.76	0	59.33	63.06	10.82	6.05	9.83	0	2.96	0	35.86	172.38	0	0	0	0	34.82	0.32	176.97	21.07	1.04	0	650.97	482.00	130.67	318.40	0	6.06	12.49	1.20	246.81	0	1.38	0	8.05	13.63	28.91	5427.31	3978.40	2.33	1445.42	3.23	0	4.38	97.26	0	0	8.06	1.81	0	7.74	256.39	14.44	6.43	0	7.56	13.93	74.34	0	0.48	17.91	0	12.29	22.97	31.73	8.94	30.59	2929.32	634.49	584.71	6.61	1.11	40.48	0.12	0.78	0	0	22.02	156.75	0	0	0	139.00	142.44	82.43	0	0.28	38.31	0	0	8.35	517.91	2220.57	2066.76	8.64	1878.21	1342.01	1.79	22.53	0
S0260	19.58	0	5.01	58.37	118.81	1.44	134.37	245.21	31.52	11.35	103.22	83.32	0	33.94	0	0	289.96	0	166.39	0	48.78	99.29	191.40	0	0	476.51	361.78	135.23	43.76	21.58	0	0	0	3.10	2227.41	72.90	292.96	180.69	293.39	0	0	56.09	991.73	86.68	991.73	0	43.59	0	328.84	87.21	677.26	176.52	1143.40	605.46	88.15	177.92	177.92	650.40	46.09	0	231.71	0	0	0	444.41	21.31	165.02	285.27	26.00	134.08	318.74	45.54	279.38	0	0	0	0	937.47	930.57	761.06	387.86	87.45	55.82	241.55	2471.35	3191.75	0	8.88	0	0	61.86	118.66	809.97	470.25	1154.77	0	478.68	0	1538.27	0	194.33	648.23	0	0	7.18	68.74	74.31	1177.13	1173.71	242.57	25612.86	85.15	12739.94	71.81	30.41	0	5068.81	104.97	178.89	0	114.50	68.01	0	124.63	0	174.58	6874.33	58.41	252.66	1615.09	3075.41	907.41	407.11	50.72	21.00	654.65	583.78	0	603.93	4413.24	0	178.81	186.44	6.64	40.94	0	24.40	1403.93	233.45	1567.22	23.43	149.00	192.69	333.69	87.50	0	379.96	0	992.97	305.41	303.02	232.75	324.80	18.06	20345.52	2114.34	137.10	123.60	211.15	936.12	535.45	537.91	186.32	105.82	0	2538.00	111.58	58.30	19.43	0	210.99	0	1171.16	345.57	5343.36	0	1386.66	435.49	6.63	645.38	192.41	53.50	0	3193.02	14.06	67.00	131.26	0	0	6357.91	3134.82	3134.82	0	10.86	257.63	0	71.25	0	256.13	309.70	0	2064.98	19.60	580.12	11250.30	246.42	5527.39	83.45	191.52	0	816.44	1579.75	339.71	0	18.15	0	0	1786.92	0	641.85	15.07	70.33	4321.45	4321.43	151.66	700.48	263.91	37.83	1768.70	3407.96	0	1758.64	0	0	100.13	1582.97	1759.76	1756.49	359.72	220.45	53.68	1684.18	1675.54	242.93	334.63	2744.08	0	2619.36	366.02	282.80	0	124.55	311.28	534.58	17.81	5.20	0	286.34	497.30	0	514.78	0	165.14	0	12763.33	3438.75	3210.88	68.47	0	783.59	0	0	0	205.27	200.92	256.59	0	289.82	339.59	355.37	0	440.09	0	384.48	335.74	0	562.70	920.44	660.76	435.70	3954.02	538.96	35.34	0	44.46	520.95	1672.48	1687.43	0	297.41	1580.26	2022.85	2022.85	1232.60	1811.03	1743.89	51.95	820.00	1018.79	141.70	498.67	1038.48	99.01	0	0	175.34	676.36	152.75	207.61	550.58	107.70	205.18	625.94	1348.31	659.07	1148.23	38.39	670.56	905.69	2848.01	200.75	0	0	0	0	161.73	166.41	0	0	0	343.83	0	136.98	0	177.10	267.00	75.69	36.76	630.13	486.23	706.53	5296.91	0	0	3305.33	117.19	741.08	106.18	676.94	0	749.86	362.29	0	242.13	0	0	340.92	451.40	256.47	0	603.06	0	0	5537.22	12225.03	50.45	436.18	840.22	1009.26	536.74	134.83	352.66	86.85	192.85	485.89	41.68	549.01	0	146.39	272.00	294.87	64.21	0	616.52	203.06	0	0	464.07	154.21	41.06	579.83	162.60	2514.43	142.58	514.49	3573.49	162.03	228.79	0	211.23	167.37	6.88	0	0	183.27	13.20	0	134.63	0	116.61	40.32	143.04	51.66	0	1698.30	5375.67	194.60	0	2218.40	27.33	0	330.51	0	89.30	148.72	101.86	1437.93	0	0	51.55	0	0	0	4541.94	401.32	211.01	0	279.19	0	9776.64	2294.91	7161.36	508.29	0	418.90	103.28	156.18	0	0	253.04	0	135.07	0	265.43	24.01	140.44	0	295.36	11.20	0	59.82	383.65	451.44	624.20	0	84.13	888.30	619.28	263.65	529.22	37.35	503.62	211.57	0	0	0	1129.51	211.80	0	1231.63	252.12	315.02	90.29	629.34	137.87	153.50	307.47	0	14.33	34.73	19.45	0	483.18	151.02	161.60	2361.44	872.17	163.92	212.05	0	166.17	0	23.99	3322.01	3082.61	1847.97	51.41	48.37	0	61.50	262.42	0	157.41	33.91	283.97	466.21	101.83	215.08	482.18	3.49	100.64	269.33	191.51	725.47	713.73	306.78	7146.38	2224.41	272.74	269.40	2071.87	346.24	195.87	0	16.73	0	0	0	5.85	113.43	16.47	52.49	57.77	52.41	0	50.87	1064.76	88.47	163.82	0	2297.13	39.61	64.23	1074.68	2711.09	70.14	0	0	143.61	0	79.45	1054.65	352.19	352.20	0	948.18	0	0	0	132.60	79.30	0	0	0	17.55	25.03	60.51	0	126.94	512.17	0	119.64	493.27	280.31	163.99	523.67	1632.43	128.78	0	5916.77	1369.97	184.67	58.67	6128.60	71.63	4520.35	1027.54	0	387.22	0	180.67	0	832.34	421.27	151.04	96.53	0	185.11	2572.61	2572.60	141.88	288.07	288.07	110.53	29.24	0	173.33	1052.22	160.18	0	32.27	598.24	0	23.96	373.69	375.72	0	304.67	117.01	115.48	0	0	416.26	542.96	0	42.66	0	0	3810.45	78.40	565.95	0	315.48	114.22	79.26	776.54	0	1336.43	122.83	78.42	78.42	220.13	0	442.02	285.16	478.57	0	306.88	46.81	0	73.52	165.43	202.95	85.45	328.77	29.15	8131.74	301.82	16.49	0	0	566.88	0	1461.98	2973.18	2818.60	2816.59	1609.47	1586.08	974.85	103.09	0	63.17	0	0	0	0	2420.15	228.78	1135.66	0	356.32	0	0	187.32	8712.35	0	102.47	333.55	106.48	134.31	193.16	241.52	21.58	853.29	0	2647.71	13211.84	519.03	1473.52	4444.59	0	743.11	0	2004.27	0	1256.11	431.33	197.36	277.49	595.85	244.02	0	0	209.82	208.87	48.36	0	0	1202.31	393.10	29.66	114.30	0	47.78	144.43	246.12	0	154.16	47.86	1740.25	0	0	0	0	41.09	41.24	1098.47	0	484.17	121.72	0	117.15	717.56	110.81	0	0	413.54	0	78.04	0	100.35	98.02	1333.10	1333.10	98.90	228.28	0	442.29	4687.25	3312.85	13.22	1936.90	8.15	5263.31	0	0	425.00	0	30.22	24.96	416.36	20.89	56.06	34.90	2128.74	1045.76	800.74	410.32	94.78	464.43	119.66	224.47	253.10	424.41	436.84	2171.01	328.22	0	45.97	0	432.21	16.00	677.63	672.28	0	11.76	559.44	40.17	32.85	18.85	107.96	0	419.37	7.71	293.21	0	58.82	349.20	0	0	101.73	419.12	0	158.03	3704.27	877.95	68.48	0	0	1069.97	44.44	748.82	316.18	93.68	0	426.53	351.41	174.13	1468.09	969.13	597.94	9175.49	305.17	53.27	0	51.37	230.39	0	120.93	32.17	0	60.09	0	159.39	427.20	185.83	325.63	882.44	1156.63	0	624.79	367.97	712.31	413.84	71.99	157.82	531.96	20934.33	0	980.66	112.38	42.35	335.69	15.41	48.78	622.87	545.10	0	0	6.38	5.17	113.17	218.63	66.89	1013.24	46.69	0	62.37	0	283.19	2977.99	2002.11	1006.11	0	101585.11	21.13	68635.47	139.54	0	44.24	168.00	263.32	194.98	0	2185.36	192.64	230.77	4218.55	4212.48	548.80	0	281.71	79.84	72.48	0	0	0	0	0	53.16	0	954.58	0	111.52	20.56	0	2976.37	62.77	41.26	515.09	0	2131.84	1014.76	69.86	388.32	106.99	251.52	0	274.51	27.15	311.77	28.47	307.06	0	139.17	48.12	45.48	0	1128.87	208.42	161.57	0	135.62	486.07	105.75	128.48	720.93	0	8223.79	613.70	346.98	361.55	186.60	740.02	106.44	0	52.27	186.45	49.88	67.28	414.54	605.35	262.10	338.38	264.67	1073.13	47.02	0	95.97	60.10	0	296.07	391.97	38.25	169.94	363.10	88.87	61.30	52.46	32.76	745.14	309.86	0	0	0	65.62	0	17.99	103.96	131.72	40.89	62.64	0	441.26	0	162.65	0	0	96.40	256.96	14.75	111.77	0	0	127.62	7.74	270.88	245.33	0	536.85	536.82	127.63	123.11	0	220.03	122.53	700.19	0	173.64	46.53	78.24	81.92	0	47.53	54.27	0	17.41	91.43	504.29	0	1947.65	453.79	370.74	170.03	179.75	1303.80	1965.24	75.95	167.67	463.99	562.61	92.65	6.18	0	88.15	218.90	188.73	0	189.01	57.11	735.19	0	78.21	334.86	187.22	0	576.24	1406.65	0	76.66	24.93	0	43.11	271.47	688.09	29.95	0	0	59.07	0	0	0	0	0	213.22	215.54	0	86.00	68.39	20.35	50.37	1996.18	0	0	0	11.54	110.36	170.41	0	0	179.95	146.71	0	236.57	0	1912.82	5551.49	1200.93	803.58	107.81	643.95	0	0	0	420.64	33.20	26.19	27.50	69.94	520.84	10.02	2236.29	582.25	1082.07	0	663.95	460.30	113.09	66.24	303.53	213.96	258.67	4726.47	319.61	328.30	0	0	0	1941.73	51.01	141.99	144.09	116.06	706.68	153.59	2897.32	15.34	186.50	71.27	2376.91	15.43	57.10	0	0	4303.49	0	16.57	0	0	114.53	0	1380.89	121.38	470.70	318.67	0	155.93	29.65	0	109.10	9464.52	20357.55	0	5912.02	0	12.13	77.71	96.53	141.97	0	428.82	559.65	45.02	117.44	8.03	73.52	0	74.19	0	628.06	131.08	134.36	0	167.02	0	56.31	0	0	543.43	569.07	568.10	400.19	1230.92	357.67	1236.65	65.38	0	0	0	0	184.49	0	0	1333.75	250.65	598.99	266.90	0	65.01	123.43	26.10	1374.30	1179.06	945.12	174.37	1001.80	197.70	1076.41	0	481.30	195.40	129.78	201.38	281.35	522.88	54.31	4335.07	4323.32	4304.30	235.62	604.02	372.45	0	0	178.19	162.21	187.38	0	0	2251.61	0	3141.57	0	331.68	247.98	0	22.83	295.55	0	385.56	0	1325.42	505.91	290.32	364.41	300.48	112.77	0	41.80	0	420.36	149.95	1714.66	237.23	490.73	25.99	342.03	0	3327.44	0	22.90	103.56	298.36	595.39	256.47	0	2699.68	0	151.33	182.43	170.57	431.74	1499.21	1098.31	66.38	260.93	0	619.65	0	0	432.74	767.23	27691.88	33.98	2482.33	247.87	106.20	4330.09	390.32	0	1844.61	35.52	1848.60	1850.59	0	505.36	82.58	68.15	37.68	0	64.56	49.53	63.34	3343.26	154.99	55.29	141.58	626.23	0	432.85	147.31	0	666.03	492.92	492.74	2496.26	0	210.46	836.67	16.07	842.31	0	13.58	0	30.43	185.95	92.25	757.88	97.76	363.81	130.59	82.52	87.73	78.19	0	16.16	56.65	6600.59	0	1116.92	5871.82	979.98	0	69.48	7106.34	1025.22	3989.06	1029.82	165.50	134.66	905.21	140.48	1500.94	1371.07	686.34	395.38	16.35	0	6250.08	12.57	20.71	50.50	93.79	17.83	13.84	3.45	26361.37	475.45	3406.85	278.91	753.18	0	23.13	1039.81	426.75	604.59	228.23	312.96	182.58	146.32	487.31	16.06	0	64.03	2723.48	164.76	23.77	710.29	0	0	1551.26	0	126.12	1524.16	147.83	884.48	0	108.98	0	746.24	167.82	749.71	3766.41	367.23	293.51	508.63	41.18	8.36	561.41	22.12	906.52	1466.93	1477.94	104.84	120.48	2719.37	115.83	556.64	45.80	9248.88	9261.86	311.00	306.42	553.27	1674.09	5123.23	0	69.76	0	150.59	37.84	248.64	163.17	130.07	133.55	125.48	0	13.98	8.35	0	113.13	1288.62	116.10	5488.20	4277.25	951.01	76.17	541.46	56.09	37.88	7.56	211.54	0	0	9484.57	1097.04	428.75	431.32	287.80	293.05	21.23	0	0	104.29	1682.65	604.95	146.09	299.22	922.09	889.87	0	0	89.08	222.21	8850.84	277.99	1503.49	0	614.63	615.09	160.39	822.06	246.19	26.71	26.46	979.96	355.94	58.38	1239.94	877.73	1368.45	0	146.65	0	332.57	622.81	238.18	177.22	959.82	91.28	381.05	178.45	1152.85	2783.24	1760.12	1713.30	329.04	265.28	896.67	2344.11	0	89.12	313.39	785.60	125.38	159.55	15.25	178.26	111.59	30.09	0	284.35	0	0	113.84	0	94.91	168.62	90.21	2378.94	0	947.77	0	0	724.42	436.93	220.19	428.10	329.07	397.51	0	60.97	2362.21	1637.49	168.79	268.28	102.46	391.58	355.25	27.08	686.10	479.76	330.02	358.62	219.54	378.69	0	496.51	95.34	0	660.53	0	0	179.86	14.94	48.26	68.96	108.20	0	477.55	592.32	0	1.08	0	77.20	0	97.43	581.46	55.24	2779.92	893.21	634.32	0	196.88	1223.90	864.96	2.01	228.52	83.63	9.62	0	503.79	54.79	0	427.67	0	87.12	646.98	176.76	0	226.77	31.87	25.23	397.42	136.33	66.33	329.54	0	0	32.59	18.68	5.64	48.99	13.87	13.74	0	596.43	8.25	28.23	0	0	52.77	93.89	980.93	0	31.11	39.17	544.22	64.10	0	149.74	144.36	113.10	189.34	0	73.05	72.05	106.09	104.71	3.05	10.35	0	11.09	1.26	29.30	0	424.93	253.51	0	960.37	65.71	465.99	0	112.19	30.53	57.04	0	0	0	0	1228.79	662.01	214.83	179.43	60.02	332.31	142.23	138.14	137.67	134.36	3.73	0	0	294.21	0	40.89	0	0.23	39.16	3.93	27.56	17.25	45.40	0	11.62	0	913.14	117.54	79.85	170.68	0	0	0	230.93	0	79.20	149.14	0	293.09	0	139.27	0	0.47	74.76	140.08	155.77	157.04	0	232.21	0	198.55	495.27	247.42	751.38	264.70	179.00	56.73	1213.80	0	91.93	943.00	2005.64	41.25	125.99	246.30	243.26	82.73	213.11	193.60	233.80	290.41	6.02	6862.96	0	0	28.46	467.81	533.01	95.58	102.21	135.80	687.48	0	91.78	27.34	16.12	75.68	741.29	225.34	789.48	36.66	37.77	1207.06	300.40	208.80	0	573.71	31.11	0	0	0	2.13	0	19.65	241.66	39.03	81.08	171.72	429.35	343.67	167.69	45.70	161.57	895.34	123.70	664.57	358.64	62.34	743.64	0	0	347.23	259.99	89.23	87.90	49.22	25.87	323.13	0	0	311.56	75.97	788.36	219.13	45.11	786.37	228.99	229.14	0	99.01	75.48	135.47	134.25	135.78	402.82	0	59.27	85.92	799.83	309.26	0	553.16	4.22	0	11.99	36.77	19.46	0	0	113.36	281.60	202.45	224.70	242.89	736.57	139.77	10.28	155.86	0	188.04	0	232.59	60.09	28.77	87.20	31.32	110.73	197.61	102.80	0	0	325.05	5.19	0	1383.94	1.14	58.88	280.57	71.86	38.95	0	932.39	0	3.70	12.27	326.49	374.83	47.77	1487.79	313.31	116.50	294.34	105.70	136.36	163.26	0	161.53	111.75	40.58	198.66	315.74	211.50	40.84	45.06	0.05	17.88	0	79.65	59.11	0	132.40	0	478.91	0	177.95	107.23	95.38	272.49	0	139.48	24.73	0	302.68	5275.90	0	343.75	12.35	0	471.76	0	79.08	11.07	0	27.84	44.54	0	0	124.33	6.30	7.88	0	428.40	1956.66	241.21	0	79.99	286.63	94.81	431.10	90.49	0	0	712.26	322.20	323.60	20.18	99.05	169.15	2.96	143.09	100.90	71.24	0	866.27	141.91	77.19	44.34	0	12.29	205.39	173.95	173.54	11.70	77.89	238.76	18.78	92.94	0	0	122.33	0	0	84.50	0	200.63	0	92.08	327.13	471.36	0	15.82	0	0	205.99	13.87	0	72.48	0	349.65	281.96	53.89	51.69	39.55	434.35	0	0	0	0	0	39.32	112.13	1000.14	50.64	144.99	7.85	15.13	272.90	0	478.03	613.77	16.12	23.49	0	25.50	27.02	12.38	13.92	1.53	15.93	28.38	0	0	0	48.37	0	437.58	27.04	39.07	88.59	12819.49	342.06	252.51	12.05	0	126.23	0	0	0	34.57	0	1045.89	17.82	897.95	2121.02	205.82	1116.81	25.19	46.29	1002.83	0	710.26	397.81	23.88	0	5.99	34.32	0	145.48	0	399.66	4912.22	379.05	1064.68	2.69	45.63	227.69	2083.08	1578.15	1303.23	1132.34	73.19	77.67	507.25	271.29	440.08	23.27	18.99	0	0	27.81	0	22.51	144.98	0	95.07	3.92	561.02	27.56	496.44	960.33	0	62.98	26.40	0	108.60	67.91	235.75	52.21	1113.31	0	54.44	0	207.09	9.13	10.98	103.68	314.42	98.57	0	252.26	378.49	16.90	661.14	58.31	223.96	50.76	36.92	225.69	92.22	88.32	0.42	23.18	179.86	264.77	93.56	129.97	848.34	836.77	239.55	11.72	0	517.08	303.92	0	0	1.54	137.42	12.03	3.43	234.27	115.90	0	160.14	500.08	34.52	0	0	374.30	5694.69	0	1268.90	347.44	12.82	2.79	0	16.82	70.79	229.98	276.66	89.79	106.82	251.30	0	11.42	8.55	651.00	0	302.00	39.22	703.39	682.90	0	417.72	44.35	153.25	214.44	2001.32	23.03	142.94	15.59	13.36	42.84	2.83	423.89	0	50.57	0	226.58	136.89	0	0	0	1771.20	84.79	300.90	0	15391.57	59.83	410.23	1554.69	304.36	0	52.01	0	56.31	16.09	1936.21	0	0	0	23630.42	144.76	128.35	590.25	0	3822.13	0	3261.50	682.65	1054.49	353.80	200.56	615.52	0	0	45.69	0	0	13.56	14.14	70.51	79.95	0	0	0	196.13	0	0	333.42	15.37	1281.50	2544.12	72.41	61.43	790.17	137.70	142.03	0	251.52	234.47	1892.29	1816.19	1690.89	148.98	0	0	0	386.31	14.95	7.31	0	57.27	220.18	209.99	445.51	222.22	83.04	18.63	86.35	0	16.73	0	23.49	412.12	0	318.37	241.65	3880.88	4058.44	1309.90	386.03	75.29	396.18	389.40	0	0.64	873.14	700.10	618.05	585.82	64.45	44.51	455.86	1040.04	1471.99	547.25	367.82	712.71	210.43	8.75	3.97	5.30	80.67	1829.71	40.53	60.40	3.53	25.60	58.30	8.56	0	400.07	302.76	372.60	316.80	242.05	351.54	16.61	84.30	125.35	3.20	280.44	53.36	200.69	503.64	105.83	1365.48	82.94	0	944.09	688.37	13.79	147.69	26.93	210.32	151.39	344.37	553.62	146.78	291.46	406.80	154.25	391.16	0	386.92	1559.90	1097.21	319.84	272.11	82.06	177.03	7.45	66.34	136.84	126.42	129.73	497.89	432.20	135.59	165.02	2.62	399.21	0	32.33	174.24	197.41	108.69	140.56	175.41	225.66	176.27	173.32	93.84	1.68	265.23	58.09	312.20	615.62	136.32	103.71	1085.81	5.03	2855.44	42.34	240.75	146.36	40.59	39.86	428.56	175.67	478.74	905.04	0	0	271.63	111.11	80.63	460.45	148.26	4.03	100.56	151.79	0	675.70	215.44	0	0	807.18	0	508.13	304.58	587.47	0	1553.25	33.72	10.19	90.56	724.65	272.38	132.41	332.44	337.36	70.59	0	0	3.96	3.61	85.84	99.11	104.13	0	0	122.21	289.57	0	29.31	138.13	580.14	0	18.24	154.49	109.81	173.01	0	329.22	163.77	563.42	212.59	0	0	90.81	501.37	128.81	60.54	0	226.60	116.07	348.93	0	409.45	196.59	2796.29	0	0	197.26	27.81	0	2.38	195.42	114.51	6499.44	212.79	142.86	191.57	18.81	225.76	75.86	0	26.94	0	10.04	0	12.58	17.34	89.36	0	616.98	439.08	226.57	0	137.15	25.37	8.38	302.00	21.05	5.91	99.97	0	377.48	262.54	1116.15	142.92	1790.01	18.35	407.67	7.56	0	0	0	16.57	0	121.30	404.83	262.64	50.81	105.62	1379.30	489.06	162.24	328.14	110.10	881.56	2680.97	273.65	708.64	38.93	730.23	2816.94	0	683.45	595.75	0	254.88	236.82	0	161.57	199.73	2802.24	2480.19	637.47	7.47	120.88	9.47	0	230.66	259.02	52.94	756.31	165.49	63.51	2170.94	28.91	544.47	379.30	236.25	606.55	0	1903.64	0	14.64	14.31	2244.04	16.20	501.04	136.78	24.46	225.36	0	367.33	388.49	639.21	201.46	640.39	68.20	554.95	131.17	0	150.11	505.97	76.91	30.97	322.16	265.51	319.95	162.86	23.35	145.18	777.00	375.83	371.42	371.66	0	78.60	86.78	0	54.82	0	135.92	282.47	282.35	13.46	6.71	0	0	19.89	278.49	11.15	62.14	60.14	0	0	2022.72	1998.17	669.84	54.16	274.37	60.49	808.47	817.15	1.69	0	387.22	100.92	130.96	51.73	150.94	23.95	0	129.62	0	361.90	213.76	0	202.57	4091.48	4065.14	40.80	41.58	19.15	116.86	649.25	649.82	160.24	291.01	44.78	27.93	0	0	79.60	106.49	3044.15	2268.95	2249.48	1063.71	337.05	287.69	197.55	0	0	0	380.06	133.51	845.31	805.00	1177.17	384.70	434.60	58.82	345.65	1148.61	305.30	1080.24	1120.80	189.93	732.94	593.68	0	296.47	0	778.41	113.24	0	60.16	130.16	103.65	17.15	128.47	572.71	2393.19	1821.51	810.54	219.28	1056.32	879.19	160.19	996.16	65.72	1755.50	51.33	1383.35	1351.70	20.35	511.04	5.89	721.15	2615.65	2155.94	1005.94	289.13	35.75	1833.66	9974.26	9852.38	17.11	7906.22	120.04	2900.36	2417.13	113.40	389.79	390.61	310.24	29.10	95.73	27172.27	20565.64	143.52	10538.77	10071.38	399.64	1.22	1068.47	285.76	1043.75	1095.46	0	236.98	6810.74	4706.41	4739.28	0	2288.42	4724.73	4436.10	4276.35	4151.97	39.44	446.18	751.54	1399.81	661.02	21.45	42.07	33.15	8186.91	73.68	164.55	25.32	162.95	2157.17	2693.26	2507.65	1219.88	529.26	375.49	457.38	618.28	203.27	492.69	284.28	159.02	615.14	0	666.21	119.63	103.13	490.41	1382.62	140.14	40.70	791.10	127.94	49.11	0	405.37	652.61	306.28	510.09	234.94	12.13	36.72	0	1630.35	0	1092.86	192.48	205.76	63.19	2939.28	813.04	14.74	0	0	50.61	109.50	0	9.41	273.93	153.20	366.38	0	0	134.11	206.81	72.11	226.69	502.24	244.38	286.75	236.98	91.96	216.17	780.57	504.20	102.36	121.86	228.87	125.78	55.67	114.07	117.65	18.92	7.90	74.38	956.98	46.21	15.22	3.93	10.49	159.34	1071.27	460.46	278.36	127.03	84.87	2174.59	48.13	1215.85	386.50	52.29	142.00	494.50	157.07	130.98	182.43	8.41	109.04	293.71	101.04	7.56	7.74	63.21	949.39	637.31	166.34	731.49	707.67	689.81	580.10	574.09	267.78	0	23.40	1268.61	1291.39	494.65	1035.59	522.76	41.59	909.73	810.87	168.59	311.89	165.19	795.02	270.72	80.57	0	43.19	57.82	65.10	13.58	57.64	0	260.54	0	202.59	111.51	35.73	24.00	234.65	275.55	2.58	131.78	2673.36	299.53	0	253.52	176.64	50.09	96.29	30.18	1208.45	0	844.33	440.38	29.92	90.28	0	65.24	225.79	290.62	169.10	269.74	47.28	0	183.07	484.69	278.25	0	0	0	1014.89	0	796.25	6.28	55.32	0	3.99	3.10	3294.21	319.04	191.07	363.14	594.31	498.69	249.95	62.33	70.52	241.74	159.83	272.61	208.67	234.40	399.35	0	0	107.25	195.53	256.40	412.01	9.32	20.67	504.86	53.90	433.30	335.86	346.48	20.44	284.69	81.23	62.55	263.21	217.93	0	6.97	0	125.29	85.55	168.28	159.61	1910.09	131.14	1762.73	3834.50	2695.43	275.13	500.53	2240.82	2151.08	382.25	266.12	64.39	255.97	240.84	864.30	1030.28	1131.58	494.83	34.29	19.06	435.00	539.58	39.62	46.28	1120.62	1010.26	124.03	7214.41	2220.04	0	157.15	0	379.94	337.76	515.90	535.83	281.19	144.98	0	109.09	0	0	639.23	1570.12	0	0	9.23	180.43	415.46	0	468.24	336.49	358.95	162.56	183.60	4.40	36.07	8.82	107.88	75.29	7912.60	2467.04	2483.19	3422.48	829.56	30.49	227.09	139.39	143.71	249.23	150.41	88.00	38.95	144.88	155.83	172.39	443.42	818.86	800.28	1180.07	229.52	14248.84	9565.39	332.95	331.99	268.68	720.45	320.11	96.12	0	572.40	640.77	218.68	1687.27	275.27	89.27	241.01	307.82	133.83	700.54	167.03	3604.24	2819.72	2810.98	0	145.26	2948.90	0	0	2285.38	2.19	812.12	334.65	236.55	358.16	5.59	164.01	1383.55	1199.35	346.43	256.40	102.44	1005.55	152.51	0	1024.00	557.60	135.57	4103.65	76.47	3650.98	1471.53	50.59	18.54	187.61	199.79	296.75	924.39	153.05	378.59	1390.87	0	2177.66	10.86	221.03	79.82	33.30	93.04	0	581.55	525.26	417.27	1134.69	680.20	132.63	117.37	82.61	110.63	183.90	4378.11	16.27	15.77	299.55	197.54	246.44	114.94	65.32	0	285.58	0	479.96	1057.85	157.79	244.15	224.52	0	0	0	204.62	4.79	0.18	38.93	26.42	1095.60	0	585.56	0	170.09	117.65	71.62	256.92	0.73	0	24.20	0	95.69	40.70	2739.81	2052.99	19.93	265.76	2.35	16.10	0	31.20	109.97	0	21.38	161.51	188.79	0	310.27	126.84	346.12	504.08	43.61	5.03	359.12	216.59	38.72	50.33	136.30	44.76	28.90	12.95	202.33	284.75	3067.42	688.38	668.78	96.75	21.14	355.09	97.19	264.52	140.83	4.75	7.02	457.65	305.77	19.15	0	1077.71	868.95	845.77	101.34	56.89	70.67	35.67	19.96	88.63	425.37	3548.48	4354.27	4038.96	4257.52	3782.41	1738.58	886.90	0
S0261	0	34.67	0	67.20	116.84	3.58	0	144.06	6.79	16.38	0	102.55	29.66	17.59	0	0	177.87	1.38	79.85	192.92	56.09	506.10	167.78	22.75	0	280.57	384.41	56.79	13.31	18.67	59.51	49.75	0	29.59	942.96	0	0	0	9.19	151.49	153.28	47.54	737.90	37.11	742.13	10.34	0	28.19	153.32	13.68	629.79	0	379.33	220.71	109.20	44.79	44.79	503.03	0	0	224.30	233.68	99.16	0	0	208.45	118.71	460.01	9.47	243.20	0	0	39.17	408.48	935.72	0	116.81	641.19	1597.71	1500.86	262.54	412.83	203.32	681.32	0	2591.00	9.14	0	28.34	0	137.56	27.18	411.33	0	3285.27	0	1505.34	0	0	0	28.76	822.46	0	162.15	119.61	15.46	61.17	685.81	684.83	109.12	16266.83	260.37	7798.60	175.75	0	129.11	2073.79	235.44	103.05	0	35.48	106.06	0	51.44	520.47	53.30	5419.90	0	87.80	2206.57	3399.76	1218.93	553.30	16.13	22.88	8.15	874.03	0	299.49	2586.61	625.18	7.82	0	0	21.04	261.18	54.42	808.42	171.01	1143.87	471.65	118.93	880.81	323.60	112.84	216.17	805.94	0	737.22	378.48	378.48	55.48	122.15	21.60	9593.50	5286.33	66.46	452.37	121.14	982.78	0	549.57	68.22	61.84	0	2590.80	127.65	440.64	254.44	0	20.62	28.59	878.01	30.55	2793.19	38.41	727.12	633.69	0	641.09	240.84	33.38	32.74	2663.10	28.02	320.37	253.99	0	56.21	0	1543.47	1545.79	0	14.06	0	52.55	97.61	12.15	234.81	126.78	83.77	703.84	232.69	406.51	5722.80	82.25	3496.19	346.80	99.81	0	737.12	516.41	115.75	0	19.79	0	29.23	777.83	714.02	714.02	29.19	2935.49	0	1931.82	91.28	644.81	37.05	38.66	1807.29	1992.64	0	1843.35	258.20	137.35	57.41	466.42	476.62	652.25	141.13	145.25	105.38	2124.37	2124.37	321.09	705.96	1637.58	0	1359.18	168.93	205.69	0	61.60	120.15	132.52	125.11	361.05	248.47	88.53	552.51	3.13	917.96	0	0	0	15206.29	2261.74	1547.24	0	165.15	711.05	0	0	0	190.08	208.87	218.93	149.33	193.92	125.14	545.43	0	350.37	145.43	54.18	234.57	883.99	651.70	732.11	659.74	486.50	2776.12	655.47	0	3105.46	0	595.99	1569.63	1391.58	0	289.17	1732.72	2479.05	2474.93	878.96	0	2322.38	0	461.04	1313.03	111.75	406.84	1165.17	112.72	0	175.30	138.37	776.07	72.91	149.16	394.26	58.38	136.52	393.91	1059.94	525.95	176.70	187.22	472.09	401.00	2786.95	290.63	2886.14	0	0	77.64	66.06	32.77	307.56	640.60	24.72	186.59	31.82	0	0	365.91	0	0	18.34	262.74	493.20	330.36	3945.87	0	245.18	3338.38	26.21	1019.94	64.64	679.70	4.94	369.27	510.60	61.94	748.04	19.21	7.17	445.21	734.53	107.23	13.13	246.60	0	284.73	5785.07	11745.30	37.97	717.50	432.44	118.30	297.07	357.52	230.51	0	135.71	472.02	134.72	146.79	0	237.91	151.34	35.33	0	60.91	0	227.83	0	91.50	65.59	109.38	262.06	310.38	203.78	1981.95	15.80	224.58	1932.96	281.27	170.71	0	216.21	272.88	0	0	0	71.10	131.81	0	171.80	0	0	0	74.00	326.25	32.35	606.95	3068.95	197.60	26.41	1467.24	0	1326.08	690.59	0	103.51	364.52	8.08	598.65	0	0	3.13	68.05	41.53	0	1714.44	1025.28	0	0	195.65	90.14	3909.46	2966.35	3189.23	0	0	274.33	327.95	665.38	0	0	787.77	0	0	113.15	740.49	271.45	76.79	12.21	398.45	0	247.10	386.05	407.36	791.15	480.99	459.42	0	903.74	202.73	728.95	510.12	41.42	514.76	89.98	217.34	220.40	101.47	222.96	91.65	200.29	900.75	484.33	500.46	472.43	441.08	216.92	310.82	1951.90	53.79	46.37	176.92	0	130.03	439.73	129.94	22.70	482.85	918.02	218.60	148.60	88.86	101.78	295.15	341.62	3675.52	648.47	0	642.75	540.18	386.94	0	554.91	0	199.25	157.43	87.83	0	215.38	1234.26	1649.03	28.93	58.48	714.76	727.70	1471.86	1460.15	412.38	8329.42	7336.68	536.74	232.36	829.94	283.95	152.47	209.84	0	0	12.74	572.62	0	0	267.98	143.43	0	0	0	263.41	743.04	0	181.56	132.73	3438.27	13.46	108.39	2082.90	11900.26	76.57	0	72.51	40.35	70.55	223.25	526.98	844.44	845.40	764.94	473.12	0	0	423.88	145.59	303.14	882.96	0	599.96	717.85	37.44	307.98	725.69	447.18	313.67	0	157.63	531.75	441.43	6.22	1098.05	780.49	56.66	178.15	0	3183.44	128.54	48.48	4640.84	0	3465.68	85.94	0	83.22	0	149.15	0	1059.73	531.13	91.13	0	500.14	1460.16	4749.75	4749.75	230.82	361.01	360.47	221.56	147.80	164.49	82.94	2243.39	106.79	110.03	31.74	1048.88	2.72	29.13	395.32	385.01	69.85	575.46	433.65	328.41	480.43	0	525.84	631.38	629.36	16.35	5624.60	5373.09	0	264.98	288.23	244.85	175.18	262.02	0	236.94	0	843.93	28.07	45.99	170.83	580.01	31.27	712.46	755.40	105.73	1021.04	393.31	65.20	0	0	1185.13	1187.88	44.98	324.97	19.40	3793.64	188.89	277.88	326.98	447.38	44.64	236.81	4233.80	3248.71	4866.74	4785.92	1609.95	0	1001.08	328.90	58.64	441.07	224.01	0	79.15	1714.26	1762.76	1218.45	1698.22	1138.85	274.55	152.26	115.03	147.39	1476.58	196.15	386.48	346.56	440.16	315.16	174.08	404.50	229.02	379.54	232.09	5171.47	15864.48	271.31	1304.80	961.77	45.65	323.80	1022.30	915.68	154.92	476.80	728.63	696.25	348.33	597.09	653.06	52.91	554.10	360.43	360.43	0	261.46	0	1601.00	749.83	0	422.27	234.23	348.89	206.68	248.09	274.75	181.94	520.29	2358.17	0	0	53.12	68.98	126.04	89.93	1546.57	96.96	714.02	349.81	0	350.00	109.57	602.67	107.57	0	120.74	226.84	227.52	0	309.90	66.27	0	1035.38	0	201.23	55.04	419.31	2609.99	2071.61	2089.75	1421.71	25.25	828.73	0	249.04	272.69	0	0	454.03	905.22	40.10	376.55	30.52	659.55	1677.33	1357.20	698.03	79.37	371.04	80.66	362.54	208.68	1917.50	1917.50	893.19	597.31	1519.33	600.41	2297.92	2265.19	34.89	280.46	274.33	656.56	0	315.64	257.30	138.43	0	179.35	114.33	547.22	0	158.06	0	499.95	252.94	554.09	510.11	93.52	585.36	106.84	429.26	3090.47	46.09	290.49	91.76	98.26	346.49	41.09	36.93	306.81	202.57	1288.75	439.73	20.75	273.41	643.51	597.47	331.22	10348.48	199.12	0	326.63	113.08	88.12	1315.95	137.00	98.96	617.47	135.83	0	550.94	158.71	0	226.70	1050.25	1050.45	0	0	240.93	370.40	598.67	125.61	0	403.50	6605.79	0	245.90	178.42	210.49	56.49	180.43	361.27	45.01	811.24	606.51	89.67	74.24	0	92.17	92.02	252.01	601.69	257.17	0	79.56	1082.92	488.01	2154.00	1535.80	615.25	203.28	33118.44	60.90	21740.83	659.82	2.42	47.88	129.18	158.20	468.71	892.58	839.29	205.40	196.20	952.95	971.82	857.34	0	182.90	89.30	431.56	43.52	38.67	95.83	0	304.52	0	213.73	342.64	113.27	485.69	234.96	94.40	491.93	39.58	0	456.72	324.65	257.97	779.39	239.04	0	158.46	252.39	117.02	925.33	416.10	824.20	218.22	444.85	0	344.83	341.95	341.98	0	720.54	38.79	397.71	0	110.31	1158.88	303.37	125.66	1081.00	67.46	1926.86	194.01	175.26	175.57	519.11	1464.32	368.04	0	500.15	302.42	53.44	0	460.11	307.62	100.68	0	206.84	181.97	318.43	518.70	155.91	245.15	0	803.54	8.04	443.20	0	503.45	82.25	130.54	132.97	215.34	1362.91	425.11	475.07	135.55	0	127.30	140.75	0	0	58.55	17.26	0	111.57	830.12	0	369.65	583.69	201.37	201.37	177.97	295.94	136.45	204.15	0	0	18.50	701.37	710.12	145.79	915.52	871.16	82.79	337.67	104.22	447.61	60.14	207.83	164.82	52.32	225.87	361.75	106.07	11.06	46.79	150.50	33.98	180.90	232.46	412.09	231.81	3080.63	936.82	877.28	461.42	816.97	2349.91	2682.24	1410.18	0	127.35	533.95	98.88	0	297.03	0	289.92	250.42	249.48	250.65	101.49	1810.15	1806.23	68.92	352.84	60.54	0	1498.07	1548.20	107.40	31.00	22.70	0	35.06	359.60	1251.55	46.24	235.03	100.95	43.98	42.25	0	435.16	0	258.59	258.80	0	5.65	221.82	163.49	32.22	27.18	573.90	356.33	54.97	46.00	111.75	0	98.04	0	71.90	0	0	0	106.42	59.57	3145.70	6005.41	1007.76	1571.18	0	0	578.15	263.01	55.05	317.62	119.38	41.09	0	94.77	430.27	144.87	2007.44	881.05	1144.88	0	845.54	328.40	78.01	84.16	550.54	114.17	149.01	2097.30	508.77	734.16	14.77	0	0	1857.37	133.91	151.85	167.50	150.45	700.33	305.59	1863.85	19.78	179.83	146.94	1753.85	264.59	58.80	0	0	2411.06	0	93.92	8484.61	170.32	82.83	103.19	805.90	193.80	284.73	419.75	87.94	118.22	21.03	1.76	0	13220.07	13416.43	115.22	3010.04	0	0	103.95	2493.50	137.17	0	409.73	348.38	300.34	98.44	67.69	220.65	223.27	282.00	0	676.77	0	104.79	1148.68	95.21	1283.03	85.89	419.06	100.65	260.32	284.26	284.26	255.09	817.42	329.99	827.17	51.47	2559.16	2559.16	0	1113.97	259.38	249.10	41.50	614.84	135.14	774.68	93.49	484.10	0	107.58	258.44	1306.22	1290.78	377.55	142.11	372.78	414.46	26.60	23.41	166.82	297.53	335.97	461.11	156.44	539.79	0	1624.68	1641.38	1655.92	283.58	347.60	255.80	0	0	397.32	327.62	275.45	93.39	301.06	461.95	253.58	3049.47	565.47	0	57.49	244.68	0	621.36	476.08	910.32	40.13	1033.01	465.29	28.14	0	232.36	166.81	256.43	0	126.24	228.39	440.08	1553.94	83.33	473.93	122.61	227.51	278.39	4302.36	0	155.58	0	459.02	506.17	237.48	121.07	3688.83	75.39	176.22	192.36	196.75	195.83	3313.31	3313.31	36.45	173.07	0	177.70	71.35	0	1404.56	0	30190.28	0	1066.13	264.60	52.91	8577.28	176.53	0	0	75.84	1178.95	0	0	951.29	50.47	102.21	156.66	32.94	6.71	469.17	6.12	3780.29	486.03	404.96	88.16	284.05	502.53	1583.49	95.62	164.91	0	265.91	266.52	1087.84	113.35	380.58	506.75	105.36	506.08	69.53	82.61	1.53	145.90	192.94	195.15	561.19	91.95	1052.26	236.86	145.68	382.07	135.21	21.35	272.22	0	13949.79	65.42	0	3612.72	1119.02	543.73	9.71	5929.42	898.73	3498.65	896.15	265.70	817.02	662.18	109.66	2143.11	2082.55	554.99	467.43	205.04	0	9918.22	5.25	74.94	0	0	131.56	149.91	213.93	23873.23	634.26	4391.90	11.37	327.48	0	46.94	648.94	743.20	572.03	340.16	408.61	507.59	378.14	444.39	48.34	157.10	107.60	3961.40	127.81	19.23	731.49	174.24	28.80	1548.58	95.37	189.77	1434.56	0	1120.21	0	1066.57	0	948.85	198.14	858.64	2307.20	271.76	62.33	611.47	15.00	54.52	2037.89	166.00	520.38	1479.63	1612.12	175.90	261.96	3143.44	79.46	605.86	0	5674.61	5517.01	269.21	262.27	657.29	1409.98	5539.94	68.80	96.26	503.35	0	7.87	354.40	15.43	52.69	95.49	94.93	0	0	0	518.24	71.54	1968.69	106.86	4643.84	4357.91	670.89	78.47	349.17	103.39	91.56	264.57	64.48	39.01	307.70	11310.13	951.40	1810.95	555.12	111.22	111.69	18.04	77.24	0	77.00	932.77	333.91	131.22	197.69	1189.08	1196.40	0	305.51	301.53	159.52	6118.06	268.36	529.03	222.13	757.28	1074.42	377.41	1143.24	412.19	104.79	26.89	221.42	63.68	394.93	1066.45	614.59	1198.65	371.57	177.18	28.00	181.34	862.03	170.47	391.52	559.17	321.40	176.51	152.22	1975.90	2817.59	635.17	870.64	268.89	100.15	1253.34	798.23	578.91	0	244.82	676.63	174.63	0	1.81	42.31	16.81	0	0	453.13	363.31	23.34	71.62	0	64.16	153.19	72.85	1846.15	344.47	505.71	55.96	54.13	518.11	313.78	250.63	469.12	261.32	767.84	0	77.79	3268.76	560.01	255.19	101.81	44.90	127.33	0	68.08	632.34	347.76	317.37	322.63	228.63	521.07	222.88	1246.72	287.85	0	0	73.10	60.42	126.98	50.95	45.86	94.06	196.24	73.81	535.24	719.25	248.62	171.44	243.05	222.35	282.81	60.92	484.11	113.89	1098.28	285.46	58.76	0	576.73	2039.05	799.41	25.55	116.40	167.79	227.45	14.83	334.47	133.51	0	435.05	45.71	54.01	796.20	0	5.82	57.20	657.55	0	0	141.82	59.61	0	0	672.09	70.32	60.02	89.31	56.94	0	2.57	222.85	649.19	0	80.08	79.73	75.96	0	67.09	1664.04	42.02	0	57.09	423.12	123.32	1.95	34.23	33.44	152.66	443.52	0.09	182.08	181.83	50.32	66.56	0	34.89	92.04	107.51	0	109.64	105.88	46.85	186.90	0	976.66	93.68	223.82	52.51	242.82	34.98	300.69	0	0	12.57	74.61	994.98	135.63	77.86	204.90	216.75	287.37	162.49	42.30	164.10	0	51.34	5.26	13.85	333.08	0	26.11	69.15	10.15	204.17	10.00	51.81	12.56	110.98	0.79	0	37.96	268.32	82.41	181.00	60.27	137.97	0	117.46	48.55	86.54	216.96	163.99	21.12	267.64	55.95	96.79	12.62	22.21	237.01	270.18	319.38	319.14	13.26	454.32	265.11	237.06	303.74	630.52	361.89	615.95	66.17	209.02	1017.15	64.94	0	748.30	2804.05	145.58	239.50	77.57	92.92	0	259.67	298.16	495.73	275.39	46.52	4455.43	10.58	84.89	34.30	78.92	793.86	99.42	123.20	91.32	949.96	0	215.95	337.77	15.94	224.32	717.94	193.98	2402.55	26.68	47.34	812.10	98.86	48.78	0	477.64	75.23	0	46.07	0	0	19.35	0	124.34	58.94	155.08	106.95	355.90	831.56	63.33	0	228.91	817.37	184.25	586.25	350.77	171.06	1280.45	3.28	96.25	370.30	279.68	139.86	142.63	0	59.64	362.30	184.20	50.09	0	76.78	1159.47	192.62	56.75	1164.28	143.06	143.72	33.13	139.62	0	111.73	130.61	394.36	275.10	54.03	168.84	39.06	762.09	282.50	39.58	580.32	5.32	4.63	69.25	130.02	63.44	20.53	0	219.95	390.27	112.86	81.38	78.22	8487.46	3551.77	1.33	26.22	4.52	66.62	64.44	480.59	42.79	42.67	308.38	109.86	200.65	254.20	69.87	153.00	94.01	91.49	269.86	4.79	1961.44	20.23	24.20	751.75	1059.99	876.74	42.18	793.20	0	50.43	95.64	317.02	287.11	22.17	2726.61	619.13	1095.83	998.93	166.58	20.19	372.24	391.69	0	101.21	6.87	230.85	0	48.35	56.44	0	40.26	10.10	0	244.49	0	29.48	188.57	0	608.52	0	312.58	87.81	6.43	68.89	16.02	162.79	130.77	43.50	325.39	6775.67	31.71	362.97	0	0	432.16	0	107.56	0	0	85.25	36.81	20.04	177.72	0	114.59	34.06	0	756.79	2225.22	978.17	30.06	0	779.68	27.85	251.89	103.63	11.18	0	626.21	309.73	308.27	78.31	1232.40	10.02	0	135.96	248.66	21.71	13.31	1043.42	45.34	454.78	275.93	235.71	33.95	423.17	421.53	408.81	76.40	185.95	32.08	197.08	104.61	161.38	34.01	84.60	74.68	0	143.75	0	33.35	0	0	456.90	256.25	33.69	118.51	50.83	0	247.64	59.46	100.09	34.87	52.33	0	147.83	34.92	0	192.57	469.86	0	179.48	6260.12	147.88	19.19	21.09	145.96	765.28	184.22	99.80	69.19	23.12	231.12	4.29	553.57	599.87	120.54	48.41	8.64	78.31	0	95.94	93.36	0	87.65	146.22	89.34	42.37	0	113.41	16.48	576.16	117.76	60.66	434.89	18912.59	0	416.29	15.58	5.20	62.49	0	250.94	0	5.01	0	2021.34	74.23	1128.62	2857.24	199.05	2962.09	430.09	23.82	830.83	158.70	693.89	322.89	142.41	98.62	28.30	0	16.81	583.74	108.59	385.54	9251.74	308.90	2670.32	72.13	0	226.78	2246.89	2273.65	1029.31	282.53	0	28.18	296.10	22.71	99.74	9.30	1.07	0	291.44	42.09	0	120.84	26.26	399.76	334.84	0	254.90	188.82	0	259.10	276.43	69.13	16.98	3.72	132.68	112.91	483.52	165.02	913.95	0	238.19	162.93	343.54	239.47	243.26	92.99	1141.93	239.23	341.49	201.87	403.28	100.19	172.01	134.66	161.61	176.97	97.20	0	16.45	55.42	10.97	8.57	226.15	242.81	166.53	0	649.03	656.39	212.50	134.79	0	667.45	323.58	0	122.67	57.79	14.71	114.47	96.80	659.54	163.81	10.37	278.31	720.71	99.00	48.89	23.60	419.52	5358.45	0	0	335.87	234.98	3.69	141.67	0	108.23	151.82	310.21	287.57	30.10	303.60	191.75	5.27	8.41	383.22	15.29	87.34	154.27	3072.60	3056.26	15.96	253.35	230.63	87.53	0	1170.51	152.66	233.49	0	376.27	12.51	26.26	1608.51	0	110.18	0	329.88	197.31	25.78	3.31	147.14	2309.14	373.08	89.76	112.34	7569.60	58.53	444.48	1907.23	350.63	0	37.72	63.95	461.40	260.90	3407.37	259.08	31.78	0	16113.75	0	150.63	136.45	12.03	1485.96	3.16	1511.16	355.86	1121.92	298.74	348.66	965.51	0	120.42	12.36	131.82	148.89	76.96	77.12	0	183.54	10.87	62.39	12.27	550.79	0	33.15	571.26	24.48	487.76	1436.77	18.55	59.13	720.93	116.55	341.73	0	249.33	241.86	400.11	400.98	2247.11	121.44	0	91.22	0	185.00	291.88	56.94	142.43	274.19	262.04	191.40	123.05	2.92	94.89	173.06	218.01	94.08	9.00	11.00	0	427.81	0	544.19	106.10	1756.80	1742.20	564.67	319.26	135.97	607.28	830.11	244.33	103.10	292.64	191.66	624.89	606.53	291.67	53.11	26.20	3979.94	2010.54	1733.79	35.21	953.00	261.39	0	269.49	89.66	168.37	1301.35	111.51	408.32	10.57	36.01	2.85	26.86	291.24	817.47	0	272.05	648.55	649.22	1122.97	558.03	558.97	494.83	0	262.90	249.31	177.95	131.04	70.90	333.37	118.97	0	715.26	1776.05	169.75	7.30	326.76	64.54	26.17	443.90	1912.50	612.93	1054.61	606.76	5.23	10.95	119.30	127.38	290.81	1774.29	150.35	749.28	708.63	118.71	41.42	86.75	302.56	76.63	0	0	793.23	0.82	95.62	41.86	431.04	0	1251.58	372.17	372.52	85.35	232.23	182.47	160.67	394.31	375.79	137.37	0	643.28	493.46	488.90	476.09	65.89	61.87	1182.25	95.40	673.37	67.06	382.28	78.79	26.32	26.35	1.77	347.45	638.99	1746.89	400.09	433.31	248.11	491.16	535.80	1653.55	71.23	57.16	264.47	63.04	59.23	2471.03	55.96	94.06	151.72	1326.81	241.19	0	374.95	811.63	190.22	2366.41	39.78	309.15	85.50	0	532.03	25.31	529.25	1.94	133.16	147.17	0	0	27.55	63.96	57.94	138.21	1.67	969.61	89.68	1.95	0	54.30	223.81	889.74	0	105.33	405.84	194.28	0	209.30	405.80	154.71	538.20	193.74	297.28	400.14	0	794.46	633.95	2.70	0	322.77	81.10	222.09	43.21	654.43	202.50	1560.43	52.14	79.75	577.67	48.39	55.17	160.67	36.26	22.22	4889.45	163.94	310.34	22.14	299.88	356.65	263.86	690.17	119.52	39.44	40.31	310.71	3.65	15.16	0	363.46	152.50	184.48	194.96	11.72	228.66	146.37	140.10	337.88	259.11	45.01	118.26	111.17	173.44	87.64	55.76	169.87	5965.42	4.65	1063.43	765.11	266.02	60.29	87.74	67.52	80.19	418.48	222.42	511.68	189.38	67.85	445.32	958.12	175.14	112.65	49.35	1800.12	3253.47	261.94	601.86	141.07	1585.07	3101.62	0	488.57	2063.08	0	391.33	736.10	64.71	432.76	193.22	1670.98	2595.72	440.24	771.67	355.79	282.35	3.88	3.04	85.07	0	855.74	877.76	279.85	5035.68	163.45	241.84	1082.47	480.84	340.75	10.13	1688.04	0	226.81	107.02	158.06	369.55	889.84	295.24	97.75	587.67	86.34	361.05	357.26	379.14	138.05	890.70	35.98	185.26	50.16	48.32	28.12	529.59	193.62	89.29	242.93	617.28	63.37	401.44	155.97	21.26	340.56	195.10	199.95	743.28	0	212.15	77.81	0	0	0	182.72	87.98	449.78	7.84	8.76	1.41	264.66	45.21	462.94	3.02	279.70	254.28	0	0	1757.73	988.46	301.13	0.37	10.53	16.64	82.53	1119.46	19.16	21.27	0	102.66	360.56	4.84	366.55	499.40	304.40	66.67	0	1193.80	0	0	203.44	0	4989.17	293.28	303.54	6.32	261.13	315.18	315.70	0	823.78	108.15	108.05	255.94	213.50	20.42	112.26	4246.52	2822.61	2824.36	1496.61	122.61	169.10	0	455.89	32.87	2103.17	4889.77	230.99	426.23	429.45	1090.89	1388.50	1401.23	136.46	145.02	2787.14	95.10	2766.58	430.08	646.45	2112.67	216.88	0	68.88	0	3656.43	282.99	125.75	129.54	0	25.52	16.79	40.70	39.69	0	2876.47	1242.82	0	1854.23	1271.72	65.15	851.07	169.01	3418.68	13.68	2615.95	2578.78	7.23	188.43	0	1.05	3896.23	212.80	1459.53	229.89	112.36	233.52	15814.71	15899.09	75.07	12386.30	164.29	6801.66	6000.25	278.35	469.54	467.20	0	269.46	0	39705.28	29659.18	101.83	14143.95	13719.96	1158.02	3.34	1196.58	16.92	1021.54	908.98	2.56	146.47	7581.81	5349.82	5295.61	0	2524.67	3799.82	3802.70	3686.03	3729.17	15.37	2385.76	810.54	1276.37	512.42	137.91	73.36	0.71	6110.17	0	130.48	23.46	46.68	884.11	938.32	647.86	443.52	224.85	382.56	482.99	286.63	15.09	545.63	285.93	93.88	148.80	0	1126.86	178.76	182.57	89.81	226.55	207.39	34.17	204.44	65.06	129.15	0	855.51	606.49	270.93	33.42	7.17	260.66	183.92	0	898.41	55.42	744.97	95.28	28.13	59.07	1420.51	50.07	643.54	109.51	231.74	69.99	0	121.45	126.99	935.84	164.76	230.68	1047.57	50.71	69.01	295.84	0	0	840.73	318.96	608.26	545.64	164.22	320.59	722.01	567.75	459.79	193.87	144.71	80.44	199.26	343.36	171.71	101.35	132.64	63.38	0	120.43	14.25	37.78	29.05	19.51	1390.44	585.31	2924.22	1749.07	228.85	1350.87	194.84	0	528.94	204.26	325.01	340.93	306.22	193.70	15.74	849.66	734.55	639.58	89.28	86.79	20.80	65.75	2437.35	812.23	105.41	1042.47	1074.71	742.61	637.70	0.01	371.09	4190.30	108.19	1511.97	3133.37	1389.30	1367.75	248.93	0	1587.13	1429.91	175.49	491.33	460.06	2236.39	313.04	133.05	149.83	92.57	32.86	508.73	501.51	86.68	0	173.55	309.28	150.72	166.16	17.20	7.69	117.75	200.05	80.46	485.66	1350.78	293.80	563.88	72.50	161.18	223.06	5.94	0	1485.72	0	1403.52	527.72	146.12	0	0	23.21	1034.53	492.63	619.05	554.37	188.13	14.20	22.91	5.48	0	11.59	0	0	2054.06	0	1701.89	2.35	43.99	37.77	154.37	306.55	1192.85	133.56	313.56	243.46	480.70	455.17	108.36	0	56.76	260.39	183.61	292.69	247.49	30.22	1053.08	324.03	2.16	114.79	98.40	118.36	589.82	45.52	31.68	163.82	55.88	641.10	330.99	310.19	278.37	186.73	15.33	634.72	276.51	294.78	0	56.16	1411.18	462.63	276.38	154.98	152.95	1529.26	276.10	391.40	5624.28	4483.54	677.10	242.16	3221.09	2714.20	862.32	153.15	15.11	421.80	433.33	756.71	1189.05	1165.46	1205.85	0	32.46	482.41	475.39	130.13	147.30	1572.59	1552.92	287.93	2287.36	1393.45	193.18	132.08	850.82	302.39	210.44	648.05	897.11	747.39	465.51	635.26	306.42	466.45	231.64	108.42	2888.84	2530.34	191.45	236.92	223.02	231.17	12.27	819.59	0	339.74	115.55	220.39	140.80	57.79	0	43.37	0.10	5320.33	1433.94	908.39	3712.92	295.63	319.48	114.07	77.18	305.99	285.41	252.22	483.18	194.58	179.99	183.10	6.22	162.91	357.97	397.37	0	483.62	151.17	123.11	47.49	74.73	582.34	1011.63	625.32	0	0	1518.40	1001.25	59.69	0	578.10	59.02	300.68	335.44	509.90	745.68	136.36	3690.10	2682.89	2680.51	0	121.54	2702.88	0	0	2081.37	20.73	0	263.18	300.79	297.99	190.78	426.39	1179.10	1019.15	62.78	233.02	181.47	694.40	109.25	6.80	1923.62	464.49	111.28	4100.16	54.60	3642.52	1906.24	161.27	107.63	142.61	154.15	222.07	510.51	127.29	179.40	2969.47	42.89	2613.56	0	67.63	47.64	43.15	159.83	28.47	1194.84	568.40	139.99	1796.98	1557.89	360.96	67.22	233.20	452.72	239.46	63.87	76.01	63.27	437.31	311.24	194.35	129.14	532.38	10.75	269.79	0	400.79	383.74	104.11	2.36	0	0	205.46	33.01	624.17	0	844.14	712.16	140.30	7929.20	4988.59	402.84	148.04	623.81	475.09	560.53	203.16	78.04	78.90	41.15	1.83	302.98	196.95	1846.03	1388.12	96.50	683.02	92.59	165.61	94.46	134.39	100.78	177.84	239.63	306.02	289.67	103.55	98.13	103.05	885.87	1048.20	123.01	0	719.32	561.72	119.89	22.41	36.06	27.58	48.20	8.81	153.87	180.05	1878.46	151.82	157.57	608.05	170.87	1257.93	289.85	620.53	0	24.71	22.28	740.65	526.01	207.52	124.19	1209.74	1220.97	971.77	122.70	73.16	159.55	77.94	0	138.20	30.33	2019.14	2651.03	0.49	2810.48	3261.31	33.60	311.96	86.66
S0262	0	64.10	0	22.11	100.44	0	121.31	198.65	0	3.43	9.27	8.47	0	0	430.50	309.43	0	0	132.91	0	0	39.43	364.39	12.20	1217.44	260.17	53.49	5.44	0	65.48	0	7.19	522.82	0	874.83	212.61	170.00	65.39	188.84	20.14	16.51	119.50	895.68	140.61	906.47	0	364.21	0	0	0	0	0	1711.65	942.81	507.99	172.37	172.37	1100.96	0	0	0	0	0	0	922.50	0	509.35	0	111.76	0	36.51	0	582.26	0	175.50	0	0	569.16	1262.27	1185.15	388.52	31.92	32.29	0	865.75	116.35	0	0	128.90	0	37.81	289.14	581.71	0	797.15	795.86	56.83	18.72	2040.74	2213.51	0	176.39	0	0	10.47	0	28.56	1293.00	1289.29	152.19	12691.25	399.93	6244.28	312.13	0	0	1425.14	107.51	24.59	0	66.90	68.53	0	84.96	0	25.22	1561.08	0	0	1909.85	4326.47	1249.06	453.25	0	0	184.34	185.23	0	631.12	6061.55	1014.06	0	0	0	0	391.70	27.84	938.71	99.47	1083.93	158.43	0	0	233.56	42.50	0	1442.15	0	2359.36	847.97	850.45	0	196.95	11.45	5327.19	0	42.50	0	0	0	0	107.11	758.11	0	0	1949.39	0	0	38.77	106.59	55.25	0	164.69	54.52	4545.12	31.37	1106.12	967.19	0	230.99	0	0	0	1744.97	55.91	102.37	0	0	0	0	1772.80	1768.11	0	0	0	201.18	0	405.09	115.02	186.49	0	985.40	0	0	7180.29	126.72	0	17.87	0	0	1304.20	1282.78	277.43	0	0	0	108.11	1053.75	308.53	217.52	0	347.81	2968.85	2968.87	0	377.20	436.42	0	0	3284.80	3277.40	469.82	0	0	92.76	2110.04	2070.22	2001.61	396.11	186.62	0	2802.70	2718.14	63.78	528.08	3598.76	0	3083.86	289.26	0	0	58.93	47.38	756.03	235.94	212.17	212.20	123.30	0	0	301.30	0	38.89	38.77	15176.05	2090.09	914.12	0	0	0	217.91	160.78	0	0	0	207.91	0	113.37	383.88	915.76	0	416.27	140.69	919.97	153.31	2132.92	1320.77	0	166.47	176.34	2902.54	356.21	0	5855.61	0	0	2109.10	2019.83	0	0	2090.83	5354.31	5354.49	230.10	3851.87	3372.84	217.13	1440.45	1595.28	247.77	958.06	3812.91	0	0	77.76	77.00	8.19	305.29	156.32	667.58	126.19	159.59	664.02	717.13	256.78	2779.48	0	448.92	26.25	10569.88	1029.63	0	436.80	984.29	436.81	14.57	575.08	0	0	86.62	397.53	87.47	1616.80	0	0	836.12	166.89	24.83	1250.44	652.50	869.72	2145.52	14.26	1591.73	0	278.41	1796.99	489.25	1855.44	11.49	1005.47	3422.51	54.23	3180.03	78.51	77.66	1499.14	1463.79	50.42	602.62	0	182.00	0	5231.30	0	0	1311.12	843.96	1035.67	607.54	75.45	933.02	174.86	0	5974.52	0	686.52	0	278.02	148.06	0	0	0	0	0	0	0	0	0	279.32	45.08	295.07	0	28.90	1250.37	0	849.78	183.46	18.52	0	286.99	0	0	0	114.68	0	0	41.00	0	145.62	0	176.55	0	0	2880.97	9394.72	138.46	0	3250.45	0	0	478.66	1388.05	0	48.11	347.01	2601.45	0	241.22	0	0	0	0	1423.33	534.75	714.75	0	60.17	0	7110.97	2546.89	6466.93	0	844.46	1109.61	36.20	0	517.03	0	0	0	0	0	0	0	0	8.65	421.94	0	0	0	335.88	118.55	677.18	0	0	153.50	751.44	410.44	76.29	107.41	75.28	500.37	0	0	59.41	74.88	2133.67	0	1238.31	828.51	210.73	0	424.14	0	158.05	408.98	0	0	0	67.12	0	249.28	230.47	521.76	4306.29	2237.35	0	61.40	0	0	70.80	0	5326.20	1897.64	0	0	0	0	0	446.36	0	179.07	48.54	365.80	0	90.80	164.78	0	0	146.88	0	0	772.19	0	571.00	12772.88	2349.38	0	0	3181.66	602.57	219.61	18.16	0	0	0	1752.34	17.72	323.93	224.25	376.27	32.09	0	0	0	1178.50	166.07	9.89	0	0	89.97	775.72	422.04	3499.27	110.14	239.03	153.96	173.81	154.60	0	2989.53	810.62	810.57	0	2059.81	0	98.65	98.65	168.78	0	734.25	0	393.06	0	76.17	0	86.94	0	426.21	624.45	313.10	0	0	278.70	960.74	6696.51	221.53	0	19725.03	2273.17	593.63	198.57	4235.71	0	3403.92	1067.32	0	774.20	0	7.53	0	3270.12	19.44	116.14	610.69	0	1947.74	1586.15	1604.42	0	411.42	411.42	0	0	241.89	1824.23	1550.50	97.27	0	0	842.10	18.22	11.07	1031.28	1035.56	0	359.89	183.50	179.90	0	0	1249.71	61.93	0	0	733.32	638.43	0	141.50	2127.42	0	163.36	0	0	419.66	0	173.89	303.19	3612.86	3610.40	1451.85	2167.12	1431.96	1187.63	0	0	0	0	0	0	698.86	701.75	201.64	242.59	201.25	2360.45	11.29	71.74	0	0	392.29	0	751.92	4510.18	1375.96	1263.46	0	1979.84	0	358.29	236.59	229.09	0	0	103.62	417.03	409.60	0	0	772.44	86.42	0	0	68.56	3346.65	574.76	0	1017.34	0	876.73	468.38	0	170.11	367.94	0	554.40	9462.07	145.90	2061.32	3495.70	0	197.84	0	892.64	258.55	726.42	0	204.60	708.11	2434.57	0	0	0	0	0	0	0	101.71	708.15	385.54	386.57	424.21	0	21.32	162.55	401.79	0	152.31	0	1991.15	1626.51	38.59	460.39	0	0	0	669.52	0	541.02	656.35	533.54	376.90	1816.19	194.26	53.39	0	1060.11	242.60	253.75	252.64	152.55	0	0	2321.99	0	495.60	0	544.71	4331.07	3050.02	3101.60	1747.97	0	3773.26	232.78	0	370.50	5462.43	0	181.77	172.49	0	54.96	0	2876.55	0	0	137.66	0	83.96	347.86	27.42	686.42	638.31	638.31	1026.12	1364.37	0	0	1184.69	0	0	333.11	347.74	0	0	1258.35	0	0	0	0	822.22	821.70	13.59	1319.48	11.78	0	789.42	0	0	153.29	51.72	48.10	183.64	3449.80	1237.79	64.90	198.60	0	2920.61	315.40	1583.11	0	0	508.02	0	119.34	0	1019.60	1011.12	1622.16	0	1189.85	31.48	225.36	77.34	62.20	0	285.47	90.45	245.44	76.11	468.41	0	411.10	0	315.61	700.44	1202.61	298.46	374.38	39.07	498.22	22.51	0	162.46	489.03	30144.09	0	319.86	96.87	56.72	432.32	0	11.53	0	539.83	0	82.25	306.32	0	174.70	90.37	119.17	0	114.93	0	105.76	0	0	3437.83	1983.91	1023.57	0	54531.34	0	0	0	0	203.71	453.19	294.38	0	0	1441.47	0	0	11884.94	11901.78	587.51	0	79.87	0	0	0	0	57.52	0	68.95	11.34	21.82	1051.74	0	0	16.14	125.08	6704.33	0	49.88	688.26	0	4286.86	453.30	268.76	0	32.88	281.79	27.05	278.04	0	242.51	150.15	22.28	0	115.00	0	104.49	15.07	1870.43	388.07	0	0	71.89	214.88	0	11.01	379.67	0	15715.30	0	251.23	253.82	0	1122.03	0	0	0	0	12.68	0	0	206.88	0	8.08	0	6448.09	0	0	0	40.51	0	67.85	944.84	0	758.88	616.22	45.28	19.58	45.51	73.50	0	314.87	0	10.26	1355.43	266.31	24.62	0	18.54	91.61	85.92	54.96	0	626.48	0	76.59	383.71	74.92	0	1065.88	42.35	325.60	0	2184.81	86.66	0	47.97	121.75	11.80	629.89	515.82	89.09	38.51	0	234.65	100.33	334.41	0	1827.85	0	0	0	0	46.02	0	215.05	504.02	0	3.29	0	1617.85	298.97	282.62	304.41	100.74	1110.21	2471.86	152.65	440.27	371.94	285.23	0	0	0	0	0	28.78	0	0	18.61	832.89	825.06	0	233.64	98.29	0	520.49	620.62	192.69	358.21	103.45	45.97	0	212.74	759.29	145.20	114.27	0	104.11	0	0	0	0	0	356.93	362.26	0	295.83	0	34.00	0	1019.78	15.04	51.90	179.56	0	0	68.72	0	20.94	0	0	0	665.08	0	1635.16	8050.26	1160.31	717.97	396.23	0	0	0	529.13	1050.30	0	0	0	79.19	148.08	0	920.45	25.29	371.17	920.80	105.25	75.60	141.74	74.45	370.14	343.99	220.39	0	711.84	26.88	0	0	48.80	993.77	0	91.20	892.20	770.34	1242.67	304.62	386.77	64.93	257.34	64.06	357.13	0	164.00	25.55	0	794.19	0	0	5243.69	0	0	0	519.67	21.69	427.12	263.13	12.61	703.42	0	6.32	468.55	8925.82	4035.58	271.21	2875.30	197.18	234.33	253.08	1195.62	90.05	0	270.71	0	73.32	0	131.83	219.74	14.25	96.83	197.60	215.70	180.26	185.99	120.26	42.32	138.41	0	0	44.39	1347.60	1404.17	1351.96	69.41	1671.33	596.98	0	46.11	1224.49	1221.11	0	1154.18	472.22	58.51	56.74	0	65.21	442.46	209.98	378.17	0	4.43	0	3794.37	0	1132.70	177.76	1452.71	0	437.43	47.39	390.23	162.18	54.87	192.20	369.20	146.56	26.67	4754.18	2061.38	4810.68	38.87	1385.45	629.38	1095.85	303.65	0	0	68.43	46.26	19.20	338.43	5.88	3070.02	0	63.26	491.01	0	342.69	126.27	82.57	584.79	48.39	861.20	340.50	331.93	824.19	0	308.04	231.28	0	25.29	352.91	151.39	1530.96	679.91	26.68	0	0	21.18	2963.01	1793.48	0	0	1567.00	1438.09	1003.90	155.33	717.70	8.33	302.09	36.41	0	376.60	1213.00	1212.99	0	10.93	0	1594.73	0	631.67	696.92	683.50	19307.65	123.51	4264.98	514.20	30.60	4603.53	719.21	774.42	1052.56	3.39	1058.05	1002.66	392.84	101.98	0	19.09	278.91	44.22	0	31.85	0	1487.39	228.15	48.95	357.96	1754.65	147.95	357.77	289.49	236.72	1296.17	3476.35	4075.76	172.29	34.56	0	2359.60	15.61	2316.93	46.32	0	137.13	110.58	197.20	81.05	4.88	355.23	2784.81	610.46	0	228.73	113.44	0	189.70	0	8286.87	149.72	336.59	12577.69	0	450.08	2044.95	4501.39	939.12	4188.21	3800.03	1420.94	2521.60	395.92	13.72	859.15	472.79	248.71	158.40	0	16.90	6277.29	143.19	143.40	184.49	1408.28	224.65	83.18	148.54	8930.23	222.33	2858.39	137.10	2681.65	2682.87	1662.11	1486.23	28.18	1625.41	40.20	604.23	242.25	0	1129.21	66.56	0	1466.32	147.71	688.89	172.20	0	0	0	7955.77	9.19	170.79	5561.43	973.61	1183.15	0	876.64	0	3109.56	143.09	283.34	1502.94	272.18	2182.05	0	0	265.34	0	0	468.76	4805.42	4813.92	23.88	0	3616.54	19.96	1509.34	102.56	9172.26	8556.96	118.87	171.49	533.79	4192.44	5769.12	0	0	0	48.59	0	0	1060.32	579.25	227.12	236.44	668.69	102.14	40.91	0	601.59	307.76	125.49	733.71	1934.14	2011.56	297.91	659.39	65.11	4833.28	4824.35	166.73	0	2234.91	6944.65	487.40	1634.15	81.02	1218.57	1190.64	0	0	12912.56	93.68	713.42	897.59	536.80	304.35	0	0	48.44	0	6.73	40.07	2998.76	0	1502.18	958.36	0	296.86	116.35	3078.53	1861.38	185.23	185.07	4427.50	117.00	0	2633.60	3238.63	2620.52	1209.58	281.80	0	76.71	41.04	67.38	27.15	323.37	0	0	0	528.47	2959.00	2791.27	2501.41	159.41	433.96	73.11	7011.26	7523.42	0	51.54	80.51	908.60	923.09	32.90	11.76	34.35	101.80	36.97	692.87	272.76	5898.73	692.30	483.00	336.53	360.12	265.49	3173.88	0	941.79	0	0	18.94	0	36.83	112.52	431.58	23.42	0	548.73	402.90	467.34	242.23	1228.23	1383.71	2060.22	540.89	0	546.08	101.75	0	0	549.13	1728.26	0	1352.66	0	265.74	3750.49	508.68	87.49	252.73	107.97	29.78	0	91.76	0	1655.63	1668.96	0	0	0	48.56	0	180.49	426.40	141.47	1592.91	830.60	808.14	0	0	533.02	254.17	16.13	409.39	646.47	0	62.80	60.97	0	0	507.12	18.63	41.79	608.04	197.03	0	0	14.05	0	625.33	0	0	149.85	0	0	2.92	0	0	0	156.01	125.29	0	763.22	0	0	0	0	0	425.23	516.08	0	38.18	0.35	554.08	2.21	0	229.20	212.89	0	85.06	0	0	0	8.55	0	140.43	317.01	0	0	19.18	667.99	515.47	147.62	78.59	3.91	401.22	103.84	503.53	0	38.43	184.15	325.90	10.83	147.00	59.83	475.35	326.06	991.34	7.97	303.32	0	264.87	0	0	0	161.02	0	0	0.87	98.14	0	59.49	0	71.50	53.70	15.93	61.83	0	0	0	20.88	0	334.28	29.15	404.34	94.46	6.84	0	0	309.40	9.53	95.30	80.40	122.98	198.23	55.46	165.38	4.66	0	71.45	128.22	0	5.15	0.39	17.14	419.18	250.24	110.71	0.27	216.53	0.43	18.48	205.14	2359.06	165.64	154.69	1801.87	4188.42	76.16	0	0	211.55	10.57	48.19	289.25	139.72	220.58	0	3372.90	0	99.50	32.76	0	245.94	0	72.02	0	1168.39	0	0	0	13.29	238.83	642.08	281.87	545.92	8.58	63.27	204.61	46.58	49.85	3.96	220.48	0	63.20	8.99	0	7.72	0	0	601.55	87.79	0	509.69	492.87	263.05	764.55	48.36	0	3577.11	39.17	1461.24	284.55	78.46	678.04	1.11	13.33	172.99	742.42	143.16	197.92	193.95	46.08	233.37	0	108.32	360.88	31.00	1017.75	88.15	0	1016.33	138.43	137.23	0	48.42	1097.25	425.79	418.71	86.01	2363.70	125.28	36.67	158.52	831.63	707.21	0	121.28	24.69	0	0	31.31	0	0	98.66	1205.82	432.89	100.93	422.71	409.93	4394.39	1403.60	0	85.82	0	82.53	0	211.42	12.88	12.62	110.06	24.63	335.10	578.92	86.25	133.37	0	4.30	180.45	47.82	1655.91	4.69	272.70	315.37	315.63	172.71	729.05	1410.23	226.58	170.68	45.92	161.26	227.53	67.08	2257.38	340.99	1453.44	864.77	819.27	1045.69	39.02	411.95	102.70	725.72	70.66	755.17	0	47.27	0	15.20	0	328.18	5.26	101.57	259.99	0	344.45	8.93	1703.27	0.29	308.38	319.46	357.29	0	0	193.35	0	0	94.17	2265.65	0	185.37	0	0	1938.05	0	328.99	0	0	126.79	29.29	0	412.61	638.74	114.03	36.38	18.68	0	1561.95	397.36	0	146.99	590.78	4.02	127.67	95.46	0	31.12	772.56	519.15	534.72	236.73	135.35	43.61	404.54	20.39	5.20	61.30	0	1728.41	484.43	264.23	157.98	297.75	0	82.88	82.86	82.36	0	31.07	0	20.86	854.16	0	0	104.15	155.98	24.60	171.22	0	199.11	0	598.85	808.01	801.53	0	0	159.41	833.42	5.32	157.43	0	0	0	0	0	269.69	298.99	263.95	558.26	0	35.62	5493.66	0	23.51	749.43	170.12	348.27	76.19	85.99	108.29	12.90	0	35.94	788.62	579.53	13.71	249.41	39.54	0	5.76	0	0	18.74	568.01	598.29	484.80	222.55	291.10	323.87	7.34	182.74	245.43	29.77	238.97	16895.29	1499.03	187.56	22.31	0	1027.40	9.83	239.36	379.38	251.67	155.19	435.52	209.25	0	1390.58	15.99	1132.67	24.31	27.88	2911.94	0	2055.17	844.86	341.22	68.30	0.11	124.48	190.50	393.72	66.13	16.07	3289.90	68.70	261.76	116.94	84.28	160.70	9883.33	9292.18	3669.30	1187.79	7.13	9.06	56.88	0	290.61	25.05	0	0	389.32	171.06	0	123.72	0	505.47	832.39	0	468.78	366.91	968.76	959.10	512.63	109.92	23.77	0	653.22	315.12	126.77	0	356.25	2.88	76.17	223.76	101.16	209.74	205.44	64.12	2638.48	410.09	151.90	0	396.30	115.82	4462.19	242.92	1520.64	0	92.57	106.76	0	0	7.37	0	270.26	343.34	0	0	459.67	594.63	467.79	0	0	0	548.20	0	234.00	0	0	214.39	0	510.33	198.30	313.75	21.23	940.07	104.41	4.99	6.44	0	4684.07	0	435.09	0	237.32	31.34	77.51	87.90	0	104.16	386.45	29.14	12.60	56.10	0	52.14	25.68	1023.17	12.15	117.74	230.10	237.78	0	42.74	292.04	82.95	84.77	442.64	2421.71	147.74	651.96	0	0	213.55	0	42.13	5.25	189.30	178.45	225.81	103.27	0	325.56	173.67	2316.55	1408.01	0	25.71	13993.72	600.04	20.72	1402.31	0	263.35	39.89	0	254.39	0	1326.83	218.92	418.42	0	5189.51	303.90	219.92	0	18.95	3763.24	3.94	3361.77	492.53	198.06	2886.36	379.60	382.48	276.50	270.26	129.00	0	0	171.76	179.91	272.86	70.26	2.55	0	0	124.15	0	0	700.20	0	141.62	960.01	0	0	1613.20	127.79	508.31	0	315.38	183.08	8246.69	8225.98	1870.10	101.95	0	244.13	0	404.34	0	7.78	365.63	27.69	327.97	329.28	0	279.78	0	14.95	0	308.93	0	0	67.18	232.17	117.70	725.75	157.92	2183.65	2185.61	647.52	273.59	379.78	285.60	175.58	0	88.52	2297.63	2189.52	1306.86	1250.38	483.64	295.87	0	1674.41	531.18	0	84.30	556.12	60.63	83.20	2.46	0	566.33	1516.66	64.74	314.65	1448.35	0	323.09	106.50	1164.64	1151.81	297.98	98.43	304.63	76.51	279.13	79.48	0.95	86.76	3.53	0	402.07	539.37	710.58	293.28	1152.26	121.77	12.22	20.00	593.13	65.33	31.31	0	0	412.85	264.79	667.30	481.17	1012.51	815.87	836.52	271.05	126.92	96.81	146.75	526.48	21.03	0	143.73	175.90	162.20	0	0	327.89	0	517.92	0	0	717.91	526.91	669.31	0	57.52	685.38	635.46	0	56.28	520.49	585.40	175.67	147.61	176.77	58.73	607.34	242.08	244.22	1016.76	1.64	314.06	887.13	0	2545.01	105.91	0	329.10	40.67	41.11	461.80	23.28	0	734.65	201.99	0	248.16	633.90	638.78	431.67	260.26	23.98	0	0	0	1020.80	0	0	0	37.01	0	0	495.64	213.98	459.50	1931.20	28.16	0	431.12	70.24	0	420.47	1027.19	958.59	363.16	0	0	0	336.13	116.69	0	260.28	0	449.95	236.58	823.96	313.39	547.89	0	479.32	0	40.22	37.93	60.94	0	0	722.45	761.31	440.72	765.99	129.04	17.16	306.47	1348.71	81.51	0	0	392.02	69.91	717.65	0	550.94	0	1538.86	0	512.12	283.72	293.13	0	0	160.88	0	8358.89	592.74	0	115.44	621.68	241.02	43.45	48.62	221.75	0	323.51	0	18.20	0	809.06	138.75	1481.51	558.72	0	0	0	73.84	0	931.01	0	212.38	147.48	0	565.97	159.04	4062.75	0	3089.63	51.25	862.08	6.51	5.81	122.17	0	45.77	47.12	329.24	71.35	289.52	107.74	56.13	0	321.32	135.19	469.98	205.89	389.78	1686.89	649.62	177.96	30.49	418.95	4139.58	0	1271.86	1250.61	0	146.06	333.95	0	0	436.31	1400.88	668.59	399.58	9.93	0	4.29	168.06	1783.81	550.88	0	1876.93	0	498.37	4181.28	246.08	905.85	280.02	218.09	224.88	92.73	2123.38	1.99	490.55	45.22	0	0	105.25	1341.81	4.24	142.29	7.71	805.03	1192.19	562.59	0	623.74	30.18	2134.15	647.78	0.56	425.07	1665.85	527.01	53.31	504.49	265.04	614.46	24.12	44.85	132.61	617.07	501.12	1106.81	267.52	258.83	0	90.18	59.21	0	34.66	1014.35	1101.56	1978.82	102.07	93.86	0	167.91	39.08	200.06	0	6.65	5.73	10.88	0	0	2220.47	861.95	520.39	261.23	84.12	0	112.24	860.92	703.11	0	0	203.04	160.38	105.39	11.26	34.73	68.82	0	1057.69	169.28	347.82	141.96	1281.00	1275.67	281.93	279.41	4.34	112.50	0	0	659.27	279.94	339.44	403.42	0	0	110.97	91.09	1040.54	626.21	717.61	242.98	185.61	136.66	0	17.42	0	2136.20	2097.65	0	460.47	1207.79	468.41	331.56	296.88	361.26	0	661.97	0	619.38	1006.08	0	301.77	559.23	21.44	1131.03	75.32	2071.43	1139.64	1284.58	150.27	176.26	178.66	65.45	145.27	0	0	343.74	399.45	304.49	267.54	491.59	63.74	2522.59	1003.53	2377.89	464.33	1785.59	1759.08	449.38	28.64	449.53	16.05	880.70	0	468.48	59.05	538.85	1055.03	11273.84	11638.78	379.68	8880.79	1396.41	4863.09	927.25	94.03	394.69	381.22	340.11	2705.61	38.68	24906.08	17997.60	757.04	9371.27	8889.01	897.64	767.97	551.89	0	4525.51	3624.06	55.92	306.09	4551.70	2597.72	2486.99	63.21	434.61	16403.64	16383.42	12890.61	12734.53	14.88	6296.26	1207.35	459.14	102.13	0	0	0	20040.30	2868.73	621.70	50.67	426.27	2899.46	2917.80	2431.14	1040.31	8032.50	5063.57	5074.30	3205.39	621.59	1798.85	2166.95	1299.34	503.60	20.98	932.19	47.37	47.90	173.14	9007.04	0	12.04	5375.49	0	186.03	309.40	577.08	405.07	102.90	1535.00	154.14	39.58	466.16	2060.87	2240.42	0	1805.97	0	220.30	60.96	2992.73	175.74	963.38	91.80	69.75	368.35	329.47	7.13	19.21	568.18	225.41	479.32	1076.23	0	221.50	319.36	0	485.20	310.36	0	143.01	0	24.17	6.18	25.85	110.36	0	0.96	0	0	0	15.67	0	292.37	381.09	98.49	622.93	23.33	0	6.16	119.34	37.16	3962.78	1711.50	408.83	0	0	1262.56	15.85	1356.50	342.40	0	88.33	219.08	124.63	44.80	75.71	0	0	0	0	20.45	17.10	25.20	179.22	671.06	138.95	117.84	150.26	680.26	216.24	0	0	14.82	5.40	1541.59	1530.77	413.32	1276.23	290.92	0	96.08	139.87	219.71	135.81	0	931.00	103.34	343.41	355.16	134.13	100.12	0	78.82	0	129.69	239.92	323.61	70.91	236.52	138.88	0	177.30	170.85	0	928.13	2125.78	530.29	1239.77	19.35	737.46	2.93	230.35	84.88	422.48	0	589.93	0	0	46.41	464.63	177.77	461.11	0	228.16	32.34	86.88	8.14	58.41	1072.18	689.30	25.48	57.30	0	2360.16	0	2015.33	99.46	12.45	0	18.98	77.00	2477.18	475.64	31.03	25.21	609.31	383.24	0	0	366.00	3.14	105.95	0	0	72.52	315.16	0	21.55	0	90.12	38.62	45.86	194.98	265.98	1178.16	11.73	79.13	239.76	49.94	92.50	148.50	107.45	17.26	0	1303.72	334.05	593.23	776.95	552.98	217.18	136.21	117.68	3013.19	42.80	286.42	6942.96	5418.86	947.28	769.53	1588.19	1428.85	441.18	188.61	0	163.41	189.95	2742.86	2845.33	2883.95	313.81	21.96	57.98	571.26	571.84	338.42	189.34	2370.26	2414.16	826.52	6929.97	2361.97	391.77	321.72	960.20	811.03	270.35	167.96	343.20	554.60	742.40	1199.87	855.00	115.86	270.52	1722.22	1298.31	1152.08	105.13	357.89	61.46	0	132.51	334.72	288.94	293.21	667.89	512.19	77.52	199.23	302.06	292.96	335.85	6320.86	2510.43	2380.23	2010.89	256.50	0	588.47	682.85	0	83.61	0	286.12	78.39	668.84	685.85	0	253.33	3122.82	2662.73	2127.63	1245.89	7889.30	6715.60	2071.79	124.57	0	275.00	103.22	0	0	145.89	99.86	23.10	3902.54	0	23.60	423.61	369.26	3935.87	3858.17	80.94	4923.28	3505.26	3526.16	550.28	0	1872.48	96.69	0	1673.85	78.55	378.48	1094.44	742.22	712.40	345.49	921.59	4513.66	3407.69	943.53	261.26	265.25	1938.14	422.92	0	297.67	2287.21	174.72	9140.13	89.44	8749.59	2139.33	106.03	141.93	2129.57	2183.02	1082.21	1450.02	78.45	606.51	4125.93	111.58	4625.87	0	408.71	1470.91	1193.59	142.75	47.77	1797.42	1526.62	623.07	2484.64	2163.98	0	10.13	499.05	403.79	1071.63	4498.72	74.13	0	95.33	82.31	32.49	167.11	101.61	47.16	0	26.80	129.60	148.03	0	1726.66	1720.25	25.00	126.57	20.20	181.48	12.03	117.88	103.49	209.25	2395.80	2841.13	1088.71	9.09	97.14	0	0	595.93	40.22	114.48	223.78	0	0	26.63	6463.18	4423.79	16.21	1671.89	189.10	55.11	0	0	43.68	286.98	281.29	227.10	208.04	2.61	1649.83	204.62	0	251.92	331.28	29.74	493.96	84.74	74.07	8.40	36.96	199.62	225.88	104.89	1129.40	1059.49	5492.14	521.85	506.08	237.54	114.55	0	109.02	247.63	0	0	26.48	40.26	190.95	321.99	130.50	615.72	643.14	439.92	0	253.13	108.88	0	0	8.63	102.42	0	0	10190.88	0	0	7418.16	0	1822.15
S0263	19.79	30.77	0	35.43	291.79	0	144.36	810.54	0	19.61	0	73.30	77.12	35.46	829.38	760.04	163.67	11.77	468.88	157.30	24.03	441.75	155.65	38.76	756.06	400.73	271.41	69.03	56.36	0	29.73	33.90	1251.68	0	960.76	284.25	240.02	178.25	253.53	130.26	135.29	187.28	824.19	291.90	774.48	0	0	62.09	196.94	80.11	971.02	142.32	459.59	295.13	125.71	118.36	118.36	1169.16	0	0	73.61	176.42	176.09	0	184.03	228.39	114.00	357.29	89.93	32.21	257.19	88.23	0	0	915.47	0	133.69	757.30	1648.01	1591.26	592.97	756.14	323.22	1119.35	1061.90	1530.19	9.32	74.50	54.62	0	370.38	240.93	535.33	244.29	3613.02	3634.09	2106.85	838.38	632.21	809.42	167.72	541.65	0	95.91	222.20	0	32.48	1197.02	1197.02	0	16642.97	99.23	0	216.83	46.65	25.99	3523.93	13.54	135.92	0	149.35	112.30	6.31	196.01	829.03	66.55	2218.45	26.66	374.79	2818.74	1865.43	789.60	388.58	0	114.44	254.39	194.32	0	527.14	2135.60	281.37	0	0	179.31	75.43	0	75.15	749.20	354.84	560.46	41.59	128.95	0	198.97	0	85.38	144.40	28.41	827.45	696.33	652.84	46.00	483.15	0	10297.82	5564.58	423.36	0	296.45	874.50	585.25	496.46	0	0	31.84	981.00	123.68	379.87	122.03	24.62	58.67	17.24	452.69	178.40	1908.68	190.48	648.38	857.65	0	428.94	265.49	0	267.26	3069.56	68.31	234.62	206.75	0	0	3484.75	1906.00	1905.97	0	102.51	351.73	0	160.96	0	87.12	361.23	99.56	938.66	303.69	559.13	7854.85	153.52	4211.52	509.59	0	31.29	347.76	1219.35	284.87	0	62.94	108.49	135.50	991.94	0	1127.12	0	0	2286.53	2286.53	97.69	1393.96	316.20	34.43	2875.28	2737.64	2752.13	988.82	48.04	0	0	572.78	689.36	723.18	125.32	287.06	249.15	2571.74	2571.74	137.79	750.51	4477.70	0	4106.47	220.92	288.45	165.15	143.53	166.71	25.86	182.99	188.09	101.52	106.71	337.92	2.95	487.61	4582.75	480.90	0	15265.90	1823.10	1834.70	50.04	569.49	0	386.33	373.53	0	377.05	373.07	448.37	0	179.25	253.30	459.10	0	672.54	0	0	59.94	410.59	601.75	1443.58	367.99	411.57	3360.72	0	58.90	0	0	927.80	3309.60	3309.61	199.64	0	1481.03	1569.13	1576.09	530.09	0	1474.91	304.24	1001.31	890.36	221.17	577.61	1591.15	63.72	0	0	462.37	710.83	301.03	118.24	784.68	147.44	119.16	865.91	1466.76	641.08	407.71	319.17	715.32	148.96	2757.69	155.07	0	0	0	123.24	133.19	40.19	486.55	1264.81	19.47	288.33	19.36	160.39	75.73	166.95	0	139.96	61.64	379.36	1013.32	354.00	2813.21	0	493.07	3702.34	33.47	4361.06	88.80	3335.21	22.98	705.06	183.14	30.87	115.52	203.53	201.62	85.23	419.34	219.63	0	403.44	38.21	0	7171.26	13184.84	37.90	365.35	691.99	572.13	525.63	643.44	229.49	250.05	341.31	342.85	201.98	84.35	378.84	369.80	704.99	48.53	19.66	156.70	0	147.26	13.53	0	522.71	0	22.45	545.45	101.33	0	294.05	420.79	2428.76	1062.32	43.48	0	323.70	399.63	0	0	0	49.55	20.20	0	0	65.20	266.23	0	0	212.55	30.70	1279.71	4537.93	108.04	11.33	2717.75	79.74	2.75	649.81	1740.83	38.54	557.25	20.87	1719.37	0	0	0	10.92	0	18.70	3043.82	748.28	308.33	0	286.96	59.70	8840.56	2428.50	4745.79	294.12	496.65	308.01	123.40	1387.22	652.41	0	526.28	0	250.70	393.30	524.64	237.93	294.79	0	590.50	0	149.29	98.31	332.66	587.96	525.78	200.54	581.80	3001.42	616.43	742.20	0	320.68	1629.32	373.01	450.57	492.28	24.68	0	166.39	0	537.60	311.95	213.93	157.93	215.89	0	534.35	3119.21	975.40	142.63	0	5.90	145.88	423.79	93.21	42.12	1284.58	670.14	395.54	257.25	134.96	443.48	0	340.90	5320.53	1186.72	1745.53	249.03	250.89	0	206.48	647.64	0	266.84	603.08	560.52	356.01	261.88	770.69	725.75	40.79	117.98	580.79	0	847.41	989.99	1603.81	12321.61	3350.29	0	0	2538.47	22.64	47.12	149.06	18.89	0	65.59	892.29	357.69	374.21	244.21	167.52	18.67	0	35.05	87.60	980.87	240.13	300.02	327.65	0	229.46	491.31	3137.63	2023.28	284.12	0	25.76	224.92	0	127.24	402.66	303.28	303.28	0	449.13	1276.01	465.72	458.26	72.93	328.42	940.90	0	641.71	266.24	114.16	0	310.58	0	989.91	716.73	320.41	0	338.57	282.08	537.86	1297.78	60.54	0	3577.03	4295.99	134.25	78.19	8018.61	69.51	5778.59	0	0	145.36	571.62	419.56	0	0	284.21	336.14	346.61	455.85	182.91	1897.32	1897.32	149.42	441.62	395.62	100.18	0	426.68	51.96	2316.17	216.85	3709.13	45.29	0	0	78.37	600.61	600.61	19.02	0	0	456.78	389.36	855.48	854.35	0	297.17	38.55	2527.36	2529.44	0	345.50	241.78	283.57	260.52	0	353.92	686.40	44.32	943.50	93.77	0	0	476.26	0	558.42	533.93	165.14	1029.30	866.28	121.33	4.48	461.89	500.79	498.66	38.33	362.17	99.63	5808.53	244.59	79.34	606.65	0	943.08	0	4747.36	7214.08	5441.09	5422.65	1088.21	116.26	0	10.15	238.67	71.28	17.36	1171.00	0	1243.64	2433.82	1063.55	0	0	226.79	0	0	115.91	11497.20	0	176.43	398.25	533.05	275.86	252.11	513.36	200.43	484.03	0	3125.08	4260.86	471.97	1284.74	2357.91	242.38	569.28	1175.27	778.75	201.70	631.64	742.99	679.56	663.78	1097.14	432.78	0	0	148.57	148.57	254.32	0	359.00	1325.63	500.57	87.59	494.17	347.36	0	342.84	328.09	1975.14	261.87	199.27	3926.68	1783.21	97.24	434.28	0	60.01	59.75	1405.41	62.53	568.76	276.99	296.63	277.24	7.88	481.89	66.23	3.32	43.89	485.88	470.31	366.84	517.64	0	0	1957.70	0	175.01	130.38	701.54	6252.92	4633.89	0	2658.06	23.73	3554.18	102.82	268.27	267.01	4873.91	47.30	340.32	476.94	18.76	57.42	50.65	2234.36	1089.75	417.48	0	96.66	252.32	152.70	298.95	651.64	1922.10	1876.22	1122.09	547.25	1286.11	676.05	1901.44	1906.11	0	174.01	173.22	602.95	15.84	272.34	233.44	0	35.24	0	0	392.33	0	278.41	0	89.30	242.52	569.47	0	105.46	629.18	154.16	440.25	6164.48	362.66	198.94	65.41	0	709.11	74.41	267.68	265.05	307.42	702.98	546.60	222.80	237.30	1250.57	1030.58	559.19	0	323.86	114.05	182.67	68.49	374.84	0	0	30.98	97.18	74.90	233.46	0	843.42	0	503.96	897.86	1717.52	500.14	0	226.21	821.16	459.99	55.54	0	381.22	24552.67	0	446.48	38.38	95.70	118.61	116.96	0	673.82	473.18	0	0	211.72	0	157.70	0	64.99	475.91	75.71	298.57	184.61	422.94	402.86	1167.70	779.32	316.68	63.30	57049.13	28.17	0	570.88	8.14	57.56	175.28	0	223.66	0	2661.78	285.37	262.60	2911.21	2926.76	786.35	2.29	0	276.80	256.31	0	52.71	0	46.86	119.23	2.54	113.87	546.52	0	446.64	95.62	0	1261.98	99.33	298.97	649.46	0	876.15	936.81	268.54	0	171.60	0	1231.16	641.46	372.49	785.36	0	636.32	226.75	323.37	184.07	199.10	10.08	292.80	44.42	277.34	180.78	74.63	938.81	0	49.59	868.43	80.09	3427.39	132.45	361.14	365.29	436.01	0	381.98	58.68	519.46	483.06	57.57	50.40	51.04	298.07	68.26	143.29	124.81	531.27	119.53	306.16	110.74	324.86	85.16	927.70	12.72	596.48	783.18	0	86.16	114.53	86.32	263.69	643.36	431.38	469.40	165.40	52.44	169.04	56.20	29.31	0	84.47	37.14	0	5.84	865.18	0	253.26	0	223.10	223.11	48.28	234.29	15.93	75.59	0	88.93	83.07	698.37	719.99	1.81	840.82	841.16	90.75	184.26	109.87	654.84	38.93	900.63	96.00	38.90	146.70	196.15	0	0.27	64.72	64.62	24.61	25.61	80.07	464.46	178.66	2250.15	1022.00	826.86	563.38	933.13	2775.12	3691.04	2054.47	455.99	136.11	1065.10	49.63	79.68	89.38	0	143.66	57.53	54.16	59.99	77.30	480.59	567.71	28.67	357.93	143.93	0	1617.04	728.41	53.90	351.21	17.71	0	133.97	527.62	859.08	62.78	269.63	0	41.38	0	18.00	0	207.50	210.93	209.98	210.46	11.34	126.10	266.97	66.94	33.74	1330.74	240.64	21.02	77.25	100.20	122.36	122.47	0	74.00	0	69.74	0	378.32	76.81	1981.28	8495.82	546.44	1171.14	0	0	0	210.97	332.14	507.01	34.58	22.61	26.04	111.60	500.87	187.83	1695.27	946.64	910.27	0	589.76	429.76	54.05	28.06	793.94	298.51	182.20	1736.29	801.36	547.10	0	229.88	194.49	2150.61	0	165.16	206.01	118.59	463.57	193.48	1580.72	24.01	275.57	217.53	1076.48	272.69	67.90	0	0	1833.87	232.88	0	10162.44	266.61	0	0	829.05	55.03	179.16	331.78	121.12	222.37	27.05	14.38	66.30	5525.30	9955.16	61.22	2365.11	0	0	134.39	2659.53	146.90	0	612.11	546.38	0	148.25	37.60	84.09	0	16.70	0	107.59	0	82.51	595.03	43.98	694.39	0	428.33	38.05	314.86	343.06	343.84	431.74	1114.22	270.50	1113.38	71.85	2826.38	2826.38	0	805.69	298.72	0	0	361.52	0	238.12	108.89	303.87	0	86.40	164.36	1556.59	0	282.50	207.72	625.52	382.71	0	65.59	114.28	292.68	296.44	339.70	495.57	735.88	1.50	1315.28	1325.85	1321.89	195.92	273.34	193.15	685.89	71.71	238.73	214.07	282.11	8.57	77.80	1819.89	135.74	2774.69	189.25	0	168.36	266.92	106.09	140.23	455.32	1295.03	51.80	1134.65	473.30	468.43	0	202.56	290.78	0	0	179.77	0	317.75	1436.21	65.09	0	280.18	245.91	0	3914.76	0	128.34	41.61	64.08	64.08	153.18	123.15	2202.27	67.06	116.61	192.43	192.63	480.70	3958.37	3961.16	66.31	228.87	0	164.90	0	141.00	1584.41	0	24952.40	0	1600.30	0	0.21	9985.14	185.13	435.84	0	31.20	1485.29	0	0	435.82	179.68	27.78	24.00	0	146.53	592.69	168.48	3345.09	631.36	347.51	0	1035.61	375.47	1298.51	143.76	0	507.56	565.11	318.93	896.44	108.67	279.71	672.57	26.97	669.83	111.58	108.71	0	288.75	122.65	219.58	761.10	8.17	682.82	363.21	124.51	309.48	163.99	193.88	191.19	0	13579.18	0	0	4776.30	0	0	15.04	7827.68	712.47	3926.18	1674.95	211.12	1276.97	905.17	83.51	1585.01	1620.80	637.17	463.29	94.18	110.15	11630.73	34.33	89.12	335.88	1979.67	172.95	289.81	302.33	14221.53	693.66	0	134.14	722.16	0	69.40	685.73	621.18	567.05	111.36	294.87	714.69	357.84	428.00	503.43	237.83	22.65	1545.32	163.90	17.29	1057.46	61.91	6.13	4038.28	77.18	450.34	3384.22	230.17	739.17	0	1015.12	99.86	904.60	444.37	877.42	4086.19	361.80	216.47	0	720.83	96.40	186.99	62.01	1022.85	2471.47	2468.00	33.82	0	4374.16	0	1138.15	780.61	6519.60	6523.53	687.22	700.01	790.21	2406.70	8451.51	0	0	254.92	150.24	325.18	354.02	74.08	195.28	102.61	105.13	0	37.04	0	0	133.17	725.64	103.33	2865.30	3353.19	3064.99	522.68	647.32	96.28	0	452.11	131.34	247.15	4.57	15843.09	2099.56	1798.39	605.35	0	0	27.60	0	3026.87	99.82	962.44	449.61	139.32	212.76	689.41	570.75	145.48	102.19	97.50	185.24	4889.74	495.36	1579.27	0	0	1315.78	607.72	749.88	556.00	202.35	202.35	1968.03	0	107.61	1549.94	993.43	1693.23	510.01	181.92	12.46	173.61	658.80	151.47	190.81	558.31	196.66	126.31	125.05	2017.22	1004.26	1348.49	1387.55	572.06	145.18	714.61	3900.06	4155.26	0	487.96	164.40	106.04	158.44	19.80	222.83	113.22	19.84	19.61	732.23	616.18	197.22	313.66	192.31	47.02	153.99	466.16	1541.41	212.90	1311.08	48.33	50.65	784.24	0	349.93	603.92	1338.93	409.85	103.97	8.26	2107.85	1686.12	289.96	194.53	83.35	0	0	16.49	979.84	322.78	179.38	178.42	517.53	240.42	0	1427.00	113.35	12.69	615.36	137.70	85.18	295.73	100.16	176.10	105.28	185.13	98.30	241.59	866.52	97.08	16.25	0	366.30	22.42	0	334.23	65.26	2428.69	728.86	663.32	0	486.40	1378.72	581.24	32.72	143.00	123.66	137.19	0	48.95	0	0	706.77	83.79	33.24	484.28	6.71	27.82	0	256.73	46.82	0	16.73	42.58	59.33	0	435.66	42.41	2.89	32.29	27.44	42.28	16.78	62.39	669.77	136.91	83.32	0	105.68	58.28	62.44	1912.95	50.27	54.66	51.18	626.99	53.86	4.12	104.18	72.52	92.72	271.85	31.38	157.08	155.10	6.37	131.06	15.67	2.11	5.93	0	0	96.38	0	67.51	269.19	28.38	629.69	83.15	179.66	44.25	62.77	6.80	216.23	0	68.26	0	64.04	487.57	275.02	83.92	120.62	45.85	377.24	133.07	138.61	63.01	246.62	22.28	11.89	10.09	243.60	14.05	40.95	42.90	136.99	172.44	55.71	51.66	4.50	42.61	93.34	28.68	34.77	382.61	133.84	523.03	536.44	197.43	0	1.99	167.23	74.97	503.56	275.50	0	568.82	18.62	385.22	10.91	0	372.30	288.65	265.14	264.46	35.35	353.15	742.98	355.87	403.39	995.25	270.45	1013.37	278.17	79.37	1070.32	0	0	812.86	3059.46	48.14	332.57	115.41	72.84	0	251.79	228.57	286.66	478.36	78.92	0	14.39	211.60	31.67	77.79	211.74	67.97	97.47	6.69	1566.20	33.82	885.33	68.40	26.49	499.48	891.77	276.61	1558.76	30.61	170.80	519.23	193.31	174.56	0	420.44	2.57	259.33	0	0	10.54	0	1.87	219.72	17.01	100.14	151.39	697.65	1369.76	110.10	29.08	176.02	655.06	113.57	453.58	200.78	225.38	882.98	16.37	69.04	468.65	461.51	125.14	145.67	1.33	14.25	158.17	0	110.68	169.31	105.16	1172.40	211.04	7.65	1169.01	257.10	260.13	25.36	33.30	0	186.32	237.73	442.52	143.11	10.33	143.49	41.74	535.99	298.02	261.59	677.86	0	0	94.94	179.01	31.58	39.49	0	240.98	919.58	59.56	133.18	121.88	3123.83	1421.76	13.09	35.85	2.10	65.41	70.72	851.92	0	86.59	191.28	191.09	182.56	111.60	11.95	0	0	127.69	0	5.18	2925.96	0	27.16	557.36	196.20	170.51	53.53	1259.02	1.86	30.63	32.67	370.12	290.87	82.42	4451.76	521.05	363.07	1424.84	68.77	24.28	486.85	324.97	0	0	204.79	183.62	285.12	50.38	30.67	36.24	9.12	21.66	0	245.60	0	89.56	187.83	0	731.21	0	214.86	124.72	155.58	175.59	0	166.57	101.06	15.47	291.30	0	12.12	386.80	134.50	0	601.33	91.76	293.26	85.21	0	55.29	33.90	7.78	68.36	0	237.74	77.45	5.63	0	2315.89	571.55	0	14.99	0	124.11	432.31	175.19	2.00	0	879.54	280.56	280.56	219.64	0	122.51	10.76	137.62	196.62	0	22.87	627.42	0	174.55	129.55	307.72	43.16	397.38	359.14	391.53	41.59	186.04	142.44	228.92	36.43	80.15	0	0	5.00	28.68	45.29	0	281.56	0	249.83	410.20	45.62	37.17	35.69	0	140.62	5.39	140.31	52.89	19.79	8.83	167.13	19.80	0	0	29.89	495.21	0	95.88	2345.83	1.45	18.86	0	68.36	498.98	66.30	13.58	22.10	8.47	272.43	0	414.77	943.19	0	72.14	10.60	62.71	8.10	33.63	28.03	0	40.47	33.25	0	0	31.24	133.85	3.82	782.55	5.74	7.78	285.51	14361.56	18.20	462.29	114.16	9.26	66.01	27.79	333.17	0	157.10	10.48	1272.76	62.47	0	2145.68	147.64	1925.54	189.10	29.23	1000.37	134.19	720.18	257.27	63.49	47.68	0	34.02	167.44	649.29	32.70	200.90	4906.32	146.41	454.50	12.92	7.18	204.19	0	1727.33	726.54	504.45	193.48	193.52	537.59	0	525.03	162.99	23.27	0	216.54	11.96	0	52.74	52.71	198.56	196.13	4.87	102.00	174.74	867.41	868.55	343.76	20.35	62.06	5.19	75.16	0	364.01	164.85	610.31	7.35	324.73	0	231.37	152.63	151.74	141.38	489.56	146.17	103.63	174.88	385.49	30.24	139.43	0	161.16	0	0	365.26	6.29	102.43	0	0	68.54	0	48.48	19.80	555.29	586.08	179.42	158.33	19.22	0	0	550.99	181.86	3.56	0	10.99	80.65	331.73	255.83	231.54	93.72	74.52	31.01	4.82	2.19	427.89	6525.68	0	822.52	77.55	295.91	5.50	0	55.86	76.34	343.61	0	149.90	0	325.46	37.87	10.00	0.78	473.77	25.89	21.21	15.60	484.43	444.47	0	39.17	215.27	88.25	407.33	830.73	46.27	357.99	14.79	152.50	30.19	13.96	255.00	3.43	100.82	46.55	213.80	123.68	0	1.14	211.32	2817.14	37.67	60.93	0	12643.99	19.80	367.63	824.44	402.39	342.95	190.37	0	239.52	0	3107.78	251.51	174.82	0	10459.74	0	251.99	325.48	0	3605.48	0	3368.74	1723.34	299.23	0	520.19	561.78	0	22.41	0	242.52	145.69	24.37	24.36	0	58.62	108.42	0	7.76	283.82	0	0	504.17	0	77.20	1108.27	48.17	55.65	552.68	0	492.06	0	147.04	145.09	1464.78	1443.66	3305.71	11.94	36.53	57.85	49.04	31.91	420.53	55.47	124.19	232.42	235.53	177.24	15.55	384.46	99.61	71.19	112.51	0	3.20	0	15.78	473.60	0	395.53	114.76	779.70	723.49	392.61	166.95	114.66	762.56	683.33	169.52	0	562.92	551.22	266.02	251.11	105.30	49.61	86.98	1790.99	837.93	792.85	184.10	566.72	101.49	56.99	264.12	58.92	0	1138.73	17.58	94.80	0	39.33	34.84	15.68	0	724.54	101.36	126.45	636.17	654.84	642.80	261.45	266.69	107.66	172.02	103.73	77.01	178.12	69.97	67.89	572.89	30.70	18.28	19.24	1173.06	0	99.16	113.90	0	76.22	292.85	1213.47	297.69	534.70	318.35	86.37	0	1.94	51.32	653.34	1342.54	218.16	586.02	162.48	61.12	227.75	34.54	183.40	89.79	46.00	131.89	703.02	53.63	61.36	3.82	0	0	1141.18	200.83	195.17	94.91	5.40	273.15	212.19	191.94	192.92	178.35	332.46	493.19	12.85	255.02	365.29	34.63	36.50	1387.74	109.93	1547.91	40.41	107.71	203.97	0	0	369.06	321.15	105.13	1148.25	628.42	0	153.05	479.18	480.01	635.81	69.34	39.50	0	200.81	214.61	753.93	0	26.29	7.34	1002.60	0	872.72	356.96	1008.56	16.25	1270.21	73.76	245.20	83.90	109.13	269.39	100.18	518.67	531.14	129.27	15.05	0	0	0	104.18	13.66	153.37	165.39	193.21	167.54	11.51	0	16.56	2.07	518.28	186.36	81.42	260.27	96.46	3.48	82.87	411.20	128.97	637.00	135.55	48.26	25.20	80.38	1167.66	114.56	59.81	11.13	2.37	85.97	204.91	0	509.63	0	943.99	31.51	11.11	141.81	75.22	0	0	37.53	0	9372.98	369.58	194.47	169.09	0	281.95	169.07	203.90	111.19	8.66	53.82	164.12	0	0	9.97	0	445.14	309.48	258.30	3.92	76.07	115.42	114.12	144.22	234.50	42.36	274.45	35.71	58.82	44.95	1083.52	611.00	2634.47	75.89	241.63	178.90	54.32	21.10	0	0	0	535.87	0	493.00	0	72.32	0	224.98	85.09	136.69	9.12	1072.09	1788.42	327.28	968.46	53.33	750.73	5526.55	0	56.40	1654.91	0	490.99	275.68	133.97	2.26	200.82	1508.05	2933.99	908.50	388.41	190.20	50.91	6.76	8.98	168.73	0	459.24	395.06	93.18	5164.38	24.67	204.37	706.05	594.26	179.13	23.61	1650.11	6.19	294.25	122.16	0	4.78	470.70	250.76	52.21	364.48	9.73	354.85	159.53	262.84	0	1520.57	63.41	538.88	154.19	109.34	125.29	803.75	354.61	211.12	73.79	472.56	985.75	433.47	56.67	46.53	290.92	194.52	181.92	606.42	11.76	80.28	93.77	70.31	0	0	131.55	251.36	689.80	0	0	0	144.59	42.95	447.92	62.04	131.44	129.39	0	0	763.40	1628.63	477.35	18.68	216.48	277.55	691.54	693.85	0	35.38	0	0	431.27	65.35	355.06	2.41	0	141.37	0	776.95	212.32	69.89	274.62	3245.75	3248.20	16.95	17.05	0	207.21	413.36	414.67	17.53	0	45.91	44.54	55.49	40.51	125.13	175.46	3548.32	2412.25	2409.58	1163.57	130.48	114.68	113.11	185.50	42.06	2858.43	2858.43	0	297.94	314.60	994.03	657.09	1113.66	1116.40	930.30	1906.41	929.10	1869.59	1272.90	548.35	1156.04	559.05	0	588.44	0	243.58	73.80	6.99	456.70	516.01	524.16	0	382.73	879.20	4664.51	3642.87	948.05	0	1428.25	1610.79	414.48	993.84	319.44	3418.67	87.98	2352.04	2270.72	31.76	112.88	0	274.87	5331.53	3951.07	1994.67	66.09	185.80	2735.42	12605.82	14350.90	75.54	10861.30	205.72	5721.37	4588.10	259.14	884.20	891.13	21.42	5512.86	79.47	36486.26	26794.46	316.41	13964.06	13433.51	1686.01	0	1273.23	189.26	853.37	971.19	0	121.66	9050.79	6537.74	6522.50	0	362.29	4538.43	4583.97	3409.59	3405.12	46.23	1581.33	839.95	1930.84	814.89	15.97	82.10	0	7649.81	232.21	87.91	64.01	125.26	2060.74	2149.31	2167.75	1219.77	394.80	474.40	483.97	246.59	314.53	599.95	313.88	88.57	679.41	0	1367.60	232.72	222.48	292.72	798.65	107.11	0	436.69	160.32	24.76	30.18	844.89	903.94	469.89	303.67	150.25	64.83	172.13	0	613.48	0	467.47	0	145.27	0	1129.76	220.97	277.78	77.77	54.04	74.80	131.14	28.17	108.70	295.34	296.97	594.02	481.50	0	224.72	183.14	0	228.07	462.19	287.46	496.54	636.13	219.58	178.31	676.67	366.51	0	48.22	101.65	114.45	60.61	344.35	168.90	10.30	0	0	3046.20	117.39	23.28	0	0	24.91	444.51	141.02	328.25	0	39.71	118.32	53.33	711.89	464.45	37.92	118.68	949.43	303.44	149.73	207.20	0	0	0	16.68	10.83	11.54	58.63	869.12	893.77	146.96	629.29	647.21	822.32	622.90	643.38	196.05	1234.78	13.86	1380.59	1272.84	0	239.38	390.75	0	667.79	784.28	263.85	339.77	250.64	182.37	155.61	169.65	92.31	69.68	0	469.99	232.66	141.91	74.17	169.75	225.36	105.43	0	21.93	27.44	194.89	238.42	0	0	1187.27	0	0	100.80	135.54	205.82	66.45	0	835.74	0	554.69	414.86	0	0	0	13.79	191.92	212.72	139.03	211.43	52.49	46.74	70.93	340.00	124.28	40.39	0	0	1239.76	0	1015.01	38.74	26.14	0	1.97	0	1893.36	65.93	109.51	294.91	458.05	345.74	168.25	33.93	60.10	239.44	95.99	277.97	283.74	65.46	498.74	253.66	0.64	56.80	86.04	100.31	611.51	7.77	0	224.41	10.38	776.72	226.52	441.28	60.98	219.49	118.52	123.04	369.96	285.43	17.02	0	40.10	183.94	49.06	40.88	266.12	0	0	469.28	5261.62	3875.29	652.17	596.82	1536.98	1364.05	786.33	162.11	29.14	515.25	518.30	680.52	1077.32	1065.90	626.31	129.91	19.80	300.15	377.32	0	0	1531.58	1451.31	85.11	3777.25	1723.99	244.98	120.82	0	67.78	22.55	297.68	285.64	301.77	208.69	0	17.83	148.94	0	119.88	782.56	896.72	55.37	18.10	281.09	0	59.29	459.33	42.35	134.67	53.16	136.76	36.00	45.97	0	53.76	33.24	2147.99	931.65	883.37	2533.74	339.19	206.50	0	0	153.44	139.81	160.52	221.26	19.80	81.92	77.46	126.69	565.93	50.86	185.05	210.74	365.93	7775.19	4978.20	206.65	253.14	651.81	794.65	437.85	165.67	0	1201.08	917.58	203.33	761.92	17.98	105.69	355.84	333.16	64.49	413.18	95.59	4507.25	3320.84	3332.50	0	117.17	4285.98	4.84	0	3255.20	0	572.68	251.01	30.28	0	6.13	175.28	975.53	945.76	5.36	192.06	267.69	1249.42	175.04	18.98	944.79	476.32	120.77	5757.34	13.45	5545.74	1840.09	0	179.94	92.17	56.74	158.04	820.44	49.69	639.78	241.33	259.24	0	25.24	190.82	27.79	21.41	47.71	35.62	1268.08	745.47	410.49	1436.80	1029.21	508.13	244.97	10.82	123.20	61.08	2569.84	110.92	68.10	546.87	296.37	274.26	175.65	0	0	214.15	9.10	376.58	386.80	101.15	203.03	107.38	3.97	63.50	25.35	688.89	0	100.10	198.39	129.31	2194.74	0	715.85	101.51	333.49	146.22	78.51	348.59	19.56	0	89.15	2.92	128.08	0	4371.33	3119.86	75.56	498.34	116.20	0	133.51	182.93	11.17	94.84	229.69	378.09	318.88	129.93	320.25	50.25	863.85	880.81	168.44	50.90	1288.16	348.45	135.46	16.19	76.47	1447.24	1690.62	749.41	174.31	0	3496.82	362.10	347.73	469.25	167.61	320.52	254.09	534.07	0	25.58	29.78	117.27	159.11	108.18	109.46	1163.47	1184.64	880.01	57.84	14.56	208.28	50.25	15.58	114.40	730.66	0	0	4500.69	1747.25	168.25	909.17	119.47	419.37
S0264	170.43	0	0	454.39	386.41	22.78	41.15	477.42	80.89	24.90	95.28	19.02	164.17	47.33	2833.20	1565.82	97.06	0	1130.88	0	43.74	839.90	401.24	0	4549.43	45.19	546.22	27.94	126.73	0	708.23	0	2933.46	3.88	1824.60	218.26	695.94	255.94	693.91	490.21	489.89	632.00	1226.51	133.26	1221.68	0	0	395.63	0	0	3685.19	146.77	800.62	573.76	80.51	416.46	402.99	2993.57	0	27.34	157.31	383.48	15.04	0	190.56	0	89.95	369.03	404.99	113.14	210.31	0	375.28	0	877.90	0	0	841.54	1456.01	0	1345.03	387.12	0	979.21	2370.03	3333.02	0	0	0	0	0	753.89	958.89	1667.01	3394.83	3401.07	1795.64	806.81	655.81	733.23	53.35	816.41	35.15	241.74	79.11	0	30.85	1161.05	1158.98	161.05	26629.94	142.51	0	436.01	34.81	0	7041.52	355.22	60.38	0	143.41	57.49	8.65	0	539.24	88.58	4676.27	177.70	535.04	4651.86	2201.78	568.21	273.08	12.89	77.47	376.60	376.60	472.74	473.76	2250.79	999.14	224.33	224.33	0	67.69	0	163.62	1231.13	63.55	543.17	7.40	0	1114.86	611.71	0	53.77	137.70	0	1856.23	39.77	40.55	104.77	10.03	134.64	12795.32	7135.38	385.13	623.93	423.70	780.20	682.50	472.91	274.02	77.73	77.73	1556.69	0	408.47	191.25	202.27	3.84	86.29	152.22	48.26	1821.72	64.67	665.62	215.17	45.50	416.99	232.71	41.20	145.36	2685.92	4.46	282.09	0	0	0	6365.67	3151.97	3151.67	406.81	0	147.50	0	59.72	0	0	243.34	247.07	1391.14	43.72	1321.25	12638.69	158.80	0	376.09	105.79	0	306.37	542.55	90.77	0	70.22	303.09	6.63	2859.87	0	778.05	7.86	462.45	4093.95	3706.24	0	788.68	35.78	0	3460.22	4170.62	0	469.72	1792.04	826.10	37.64	933.44	1881.16	1882.64	393.16	19.28	163.35	2934.65	2934.65	178.56	687.38	4208.76	0	4175.74	227.68	1129.63	72.35	23.21	61.19	455.03	31.52	0	0	41.08	703.24	0	638.95	7818.71	271.10	238.64	14484.93	1576.60	19.79	33.69	123.16	0	98.95	100.08	63.74	0	280.98	253.19	0	438.69	42.73	533.34	1159.80	0	160.44	540.87	207.81	538.49	130.68	534.02	329.19	43.77	2655.05	0	0.91	504.29	98.12	428.25	2568.11	2568.45	98.55	97.47	1561.41	1920.78	1915.98	556.39	0	1677.67	26.30	110.15	752.94	27.26	310.86	1031.33	10.98	0	35.23	147.91	319.47	14.22	80.80	386.87	3.71	80.75	386.73	1407.82	189.97	977.29	633.86	620.20	523.54	2109.63	343.60	0	727.52	129.62	727.51	8.13	72.52	1662.90	332.53	0	434.50	0	256.32	14.57	24.28	369.04	34.23	45.07	0	0	98.11	1537.83	0	396.29	7198.25	202.06	3060.09	0	2088.38	0	125.66	258.20	300.59	606.79	0	0	562.44	709.49	289.61	208.74	276.54	13.12	108.52	3982.06	19946.93	94.62	568.87	1074.31	425.86	568.14	309.52	0	23.43	148.90	261.59	35.04	974.60	780.73	153.86	1231.81	0	0	0	46.13	177.71	2.04	0	398.10	0	80.17	1.27	23.45	0	180.52	473.34	4013.54	442.69	138.17	0	375.91	236.81	402.40	181.66	0	104.70	18.43	18.20	76.09	53.28	15.91	2420.03	109.19	8.05	164.19	592.30	3878.80	67.29	3.71	3147.19	0	2645.10	404.54	2061.75	0	0	87.58	375.47	18.98	32.82	147.64	0	4.24	0	1948.56	499.20	96.54	0	85.01	10.29	9963.80	2094.79	494.89	170.16	0	297.32	63.64	411.25	922.45	0	65.15	177.90	0	0	277.68	0	611.42	0	657.99	261.50	0	77.70	446.01	450.60	573.51	183.13	18.18	2713.18	696.33	430.22	0	25.64	2169.24	342.11	0	94.21	43.21	1304.93	62.77	242.72	1186.14	383.73	179.26	0	346.32	0	621.64	1595.67	280.41	1298.76	762.58	76.65	29.30	977.56	161.24	291.57	2378.80	533.60	224.44	393.97	460.05	672.31	80.44	0	3604.86	3874.12	0	132.83	123.47	126.51	407.58	508.47	6.12	152.29	218.64	215.79	311.80	153.95	697.35	0	0	24.98	450.16	0	907.04	451.82	1139.32	5774.18	3116.18	0	0	1062.85	310.11	350.02	71.90	0	0	12.72	522.61	125.43	48.37	148.70	0	37.93	0	0	67.93	1485.36	232.96	145.44	154.16	0	295.55	267.40	4497.41	3894.11	23.98	126.68	417.28	193.48	0	62.48	812.83	42.24	42.24	0	538.30	546.72	301.79	292.45	6.98	248.87	852.22	0	611.15	322.87	106.57	0	347.25	0	251.58	698.56	215.43	0	0	370.69	449.80	941.38	54.85	18.08	6021.64	3387.37	228.84	52.48	4587.09	5.61	3233.04	0	838.22	347.14	59.39	99.76	0	0	69.43	128.62	0	146.52	460.63	1683.44	1683.34	102.21	211.42	212.03	116.91	17.52	550.66	8.75	2065.64	136.25	1138.45	0	626.88	5.17	28.50	588.67	588.66	4521.77	0	328.43	389.46	279.02	277.33	230.57	0	218.36	68.38	1501.73	960.76	543.37	191.60	56.82	424.28	153.14	26.37	162.86	590.42	149.50	385.56	0	18.16	18.17	260.08	61.14	414.77	327.11	80.36	1322.64	666.06	0	11.08	0	409.14	378.73	1.63	252.95	0	2106.42	279.69	134.39	267.16	0	530.78	0	2685.81	5021.06	4057.54	4062.18	337.35	1558.29	129.96	228.69	29.21	111.58	31.98	329.15	20.03	526.84	1660.17	305.48	0	0	392.41	0	156.44	103.73	5331.80	0	38.40	334.09	503.58	902.48	74.12	275.92	0	691.72	0	1420.93	5959.84	153.43	938.71	2700.75	0	364.54	0	374.87	14.85	223.51	0	158.87	519.67	283.20	0	55.08	434.65	179.72	179.72	126.10	0	70.75	0	213.03	324.29	336.38	215.43	0	312.00	195.86	0	158.80	126.37	2529.88	1319.25	0	155.88	0	0	0	1279.19	0	391.95	52.86	52.86	52.86	0	174.42	30.56	6.16	57.93	173.32	323.18	344.25	81.77	88.46	0	2651.19	69.36	591.71	920.74	340.08	0	2279.43	0	1340.65	56.36	3106.15	36.20	340.03	44.01	5700.32	137.33	0	490.41	0	563.48	4.50	1569.94	726.44	524.46	93.07	50.10	218.12	67.44	108.87	85.51	1306.80	1390.38	1200.09	87.87	1195.41	0	1385.18	1332.88	547.29	215.63	233.86	251.79	12.27	558.05	0	24.18	0	336.66	119.15	483.21	5.83	261.00	22.23	255.43	91.24	213.75	228.59	7.57	324.68	93.12	363.09	12835.86	366.23	198.36	28.00	25.50	702.80	149.26	591.28	251.62	318.39	587.45	483.02	202.31	432.86	1160.78	920.28	214.38	0	97.61	124.61	115.93	6.37	597.52	8.66	21.70	275.85	409.44	0	189.37	270.07	458.17	1360.21	452.82	1035.79	1036.14	374.70	473.85	85.91	840.93	345.00	0	211.21	281.85	14343.51	16.23	115.26	9.74	0	17.20	25.90	80.68	0	229.25	178.93	121.47	105.13	17.74	232.09	0	179.19	184.14	57.86	0	15.22	107.11	243.43	1495.60	852.61	222.48	77.05	45235.90	0	29365.79	265.57	0	121.59	69.50	60.40	257.43	0	1740.44	438.74	47.60	2697.98	2698.22	393.91	0	0	0	137.52	0	0	0	0	86.66	0	0	388.82	15.52	80.82	20.18	0	2453.21	24.83	62.45	440.96	45.23	1591.69	661.93	0	494.91	354.95	70.49	0	624.73	278.19	507.93	60.07	0	8.85	10.36	136.82	143.30	0	569.18	342.07	357.09	0	108.91	751.81	54.36	30.31	297.75	0	3247.04	48.33	243.90	237.42	238.82	1703.15	111.13	0	36.85	119.85	5.92	7.35	0	0	12.38	0	4.63	458.80	0	0	8.69	186.93	75.06	617.95	26.69	191.48	162.96	72.64	94.27	80.06	39.28	60.19	173.85	82.27	85.51	0	77.82	71.02	48.79	0	227.45	174.96	3.69	121.89	0	895.75	152.72	390.27	72.20	147.72	146.64	103.78	0	88.01	14.10	63.01	50.72	75.55	0	497.64	44.15	666.23	674.78	48.77	117.49	0	438.12	36.79	625.59	110.84	45.51	0	176.62	116.77	56.09	109.33	88.84	124.12	448.59	149.87	13.17	21.79	1476.94	762.04	762.04	0	391.23	2016.33	2858.15	1113.58	275.86	207.75	627.55	18.22	153.07	17.58	165.33	14.03	74.47	0	7.21	8.32	1530.70	1418.74	0	352.93	116.42	82.58	1048.52	496.86	145.28	106.89	127.42	0	0	248.07	887.13	106.11	129.37	19.28	0	1.68	0	0	174.15	174.16	760.56	760.44	25.84	250.91	78.10	44.18	0	346.91	67.46	73.00	55.39	123.40	9.65	45.33	0	0	2.17	8.97	14.72	95.93	7.54	2856.68	8319.45	1049.13	1443.96	97.93	0	163.67	103.34	356.07	310.29	0	13.99	85.97	92.13	197.77	0	793.69	307.87	6.60	614.89	153.53	8.72	41.85	13.08	598.19	105.63	37.04	4519.62	0	566.38	85.44	91.24	112.44	1047.09	122.58	44.78	376.72	222.11	743.99	285.11	722.01	80.32	197.66	116.95	494.92	93.14	2.75	0	0	879.30	296.51	0	6273.54	222.56	0	12.73	388.34	3.31	96.85	445.41	198.30	310.85	14.47	23.64	112.57	7768.67	8018.79	26.30	1992.64	147.26	99.69	135.08	1630.18	63.17	8.49	678.89	623.80	23.03	0	0	46.16	8.41	5.23	0	1387.89	0	0	739.09	0	659.48	40.50	191.12	0	770.68	753.97	746.54	278.02	708.89	438.23	706.57	27.39	1811.13	1806.21	0	712.81	17.33	127.59	105.45	443.75	0	352.26	23.58	329.59	0	50.21	40.95	943.45	0	548.33	74.15	598.32	305.09	753.14	27.62	27.66	141.87	241.21	108.83	0	0	26.33	1233.30	1202.77	1199.77	69.87	334.62	275.20	328.87	32.81	0	80.19	0	0	78.30	904.28	38.07	2462.80	119.39	106.99	83.05	128.11	0	239.47	113.87	286.63	27.10	853.40	208.37	211.87	201.40	165.08	137.89	160.46	16.52	45.52	174.15	126.49	958.57	155.10	366.64	157.34	128.56	151.81	2896.04	2883.61	132.43	30.71	283.90	194.31	172.62	75.70	1269.94	0	28.68	43.05	45.74	283.65	2321.70	2321.81	58.91	104.59	24.84	62.58	19.13	50.04	1856.74	0	18734.49	144.50	732.67	110.55	0.15	6989.22	78.06	208.07	0	8.45	368.96	0	71.34	236.35	0	6.53	153.44	4.88	33.68	422.40	33.68	1531.92	488.56	379.50	589.48	302.98	313.09	820.73	472.80	0	495.53	901.73	897.21	145.88	4.04	385.29	1103.36	11.69	1102.71	9.06	91.40	279.18	9.92	67.40	266.39	278.51	6.38	1109.17	235.11	0	0	77.41	28.72	23.77	0	6969.96	24.76	0	4324.12	1017.93	0	0	7500.92	452.76	2286.96	1033.74	100.97	701.24	614.26	0	1171.07	945.02	245.87	251.36	0	132.03	4925.34	86.92	90.13	4.60	421.94	107.82	17.64	313.94	5724.87	297.36	1138.71	239.87	716.70	133.49	434.29	772.91	321.72	1352.63	159.28	427.73	193.97	114.01	824.59	20.27	173.99	130.41	1438.26	353.12	176.34	196.99	51.26	56.19	2637.49	31.35	137.14	2006.01	11.67	852.78	11.21	421.51	47.53	678.51	129.04	174.04	993.68	28.14	151.18	143.18	56.08	30.22	3150.35	2819.09	557.39	973.33	975.84	0	28.43	2334.37	100.47	330.78	275.75	4445.60	4365.90	145.71	137.80	879.12	1906.32	7292.52	115.66	115.14	153.33	103.81	287.55	241.28	63.40	62.66	7.33	7.41	952.27	354.91	21.98	0	207.20	734.74	156.88	1863.59	2234.31	1025.60	54.64	265.94	0	275.56	334.88	213.77	47.25	0	16251.91	907.60	1374.47	108.14	257.58	259.14	28.68	36.94	3587.30	0	1937.90	453.86	1032.09	94.83	650.43	642.64	61.82	292.12	340.31	0	3426.67	73.77	809.39	370.42	84.32	881.09	464.39	581.57	375.95	0	0	556.38	0	0	2465.43	609.63	2506.09	794.09	158.18	59.27	0	404.29	94.82	339.97	413.54	34.05	41.49	125.04	1764.63	1253.49	626.18	624.41	420.39	140.67	879.12	1686.20	2862.80	43.33	159.72	705.09	0	93.41	22.99	14.96	17.20	85.15	0	391.23	138.53	151.65	78.11	217.81	111.01	117.89	53.48	655.16	113.14	499.19	32.72	34.23	496.78	376.33	87.21	88.64	278.27	17.29	0	21.23	2271.76	1544.33	0	179.66	106.32	113.82	0	7.21	78.18	96.66	78.96	59.48	192.79	120.19	0	1044.61	147.72	33.33	124.44	29.85	55.82	159.06	125.76	74.44	52.63	15.48	0	89.77	217.96	20.89	30.49	0	75.89	8.59	5.26	244.69	0	1929.55	219.00	190.42	0	145.53	2668.83	10.69	7.16	12.64	70.27	86.63	0	130.63	131.27	20.42	808.23	0	170.28	776.58	93.09	4.68	104.14	10.58	17.89	29.00	88.61	85.42	215.87	0	19.63	53.20	20.99	38.58	155.55	20.56	7.13	26.08	677.10	137.06	43.84	0	0	2.72	113.96	1516.68	0	31.33	61.31	453.02	39.27	26.36	41.12	41.13	46.60	402.10	0	102.97	106.42	10.17	26.08	1.65	9.63	0	14.14	42.25	0	1.79	0	128.61	0	425.96	19.07	183.48	105.81	5.26	56.06	80.15	0	21.97	0	12.54	374.67	0	18.33	74.11	40.43	138.76	6.56	48.43	66.93	37.54	4.07	19.90	0	183.48	0	113.15	10.32	2.84	43.44	0	88.17	0	21.79	39.96	0	0	1095.91	0	0	47.64	3.15	96.88	0	114.47	59.99	155.54	76.95	31.44	380.78	79.63	80.97	0	0.63	381.58	194.93	171.44	178.06	0	75.07	0	325.43	184.60	705.76	142.84	551.35	54.79	0	1441.46	44.27	48.04	394.46	3789.21	20.22	143.75	179.78	182.14	9.95	298.47	131.12	25.13	216.05	0	0	0	32.12	11.00	476.14	554.28	183.53	58.35	0	1274.18	0	47.38	8.60	9.48	309.99	396.60	299.65	811.29	0	276.23	387.73	116.14	134.33	204.03	372.65	236.29	194.28	70.36	0	41.59	0	52.83	148.59	145.22	81.89	88.19	29.32	166.34	0	0	29.82	598.26	24.42	228.30	366.87	9.38	870.85	22.42	1.95	47.05	206.88	14.13	0	45.54	3.70	83.43	5.83	81.16	127.02	29.78	1029.06	62.53	0	956.13	494.69	490.53	45.25	240.03	25.18	46.79	37.62	257.81	261.65	0	211.01	31.27	597.67	539.95	37.16	207.90	97.77	97.31	92.36	18.44	0	0	31.83	331.35	827.83	233.11	640.09	622.08	2574.87	258.95	3.32	39.05	0	31.30	0	677.68	37.42	19.46	444.50	58.78	11.49	13.16	21.77	0	0	47.32	89.76	17.18	2460.18	133.36	0	1239.63	138.61	99.57	59.23	1311.72	131.25	23.18	1.09	184.61	191.45	8.63	2763.14	814.24	174.13	1303.26	31.07	37.86	191.05	243.42	0	13.70	16.42	110.07	229.31	171.82	0	87.75	0	36.32	1.54	90.92	0	27.14	353.80	0	349.04	0	259.51	4.99	29.00	145.06	19.31	17.80	0	0	183.62	0	0	428.96	23.70	0	16.78	80.40	95.94	5.64	20.56	24.14	0	46.83	0	96.77	168.04	0	0	0	2351.90	743.46	81.04	0	0	176.39	348.48	215.98	0	54.80	926.23	287.43	295.71	63.45	213.18	90.63	0	138.43	111.18	6.21	6.76	740.61	124.06	22.46	57.47	322.88	27.33	308.98	234.35	250.59	31.03	213.33	161.27	11.06	55.37	187.41	3.47	58.61	0	38.25	61.15	0	0	0	0	290.95	4.34	26.67	0	0	346.67	162.48	22.29	0	33.24	36.25	122.39	0	9.55	0	82.40	164.90	4.80	50.30	4349.56	238.12	11.08	123.46	0	420.02	0	75.05	113.05	31.96	321.71	0	314.85	2135.48	58.70	8.81	13.63	0	0	15.87	0	5.93	15.26	17.41	0	13.73	86.38	123.36	0	843.67	15.55	0	113.33	29304.07	404.88	274.06	42.68	0	0	0	275.00	29.11	107.96	0	1193.75	44.33	1318.28	3058.02	129.75	2535.59	3.18	61.65	2235.50	65.57	797.97	232.69	152.80	6.68	5.17	0	166.30	96.39	0	8.01	3316.46	16.02	105.64	0	33.39	246.57	3339.36	1056.97	177.11	233.17	141.11	109.06	468.46	142.91	75.03	0	0	0	111.58	58.90	0	5.67	85.89	225.63	513.85	24.90	160.91	85.69	125.76	273.05	139.83	23.20	25.61	8.55	382.00	139.02	73.06	0	540.72	6.16	0	120.99	253.90	22.58	23.01	149.28	292.48	183.49	0	0	247.00	14.16	80.64	83.04	64.79	13.25	165.28	12.47	150.15	13.38	30.20	6.00	86.21	176.63	0	34.93	475.74	464.62	0	94.32	0	0	107.62	0	0	8.02	126.06	145.75	11.08	341.06	216.50	147.03	832.96	878.27	0	16.45	6.65	0	3584.48	0	15.39	91.70	191.02	9.17	38.59	0	57.56	36.50	135.70	4.48	0	167.93	109.35	0	0	522.52	45.25	20.29	145.69	364.53	342.52	124.67	0	177.46	15.02	0	541.20	40.55	101.82	21.70	174.80	42.76	0	131.12	30.30	48.56	98.54	172.63	100.45	104.25	233.62	53.10	1414.30	710.48	43.82	0	20914.64	24.80	743.59	317.94	78.48	0	31.67	149.63	120.14	116.69	2164.28	60.02	0	155.98	5717.46	226.35	193.88	239.39	25.19	4873.09	0	4693.01	205.74	1003.25	1785.93	104.90	464.20	192.07	13.78	43.28	56.23	0	130.38	129.20	135.73	0	0	0	0	118.34	0	28.97	300.36	0	413.06	1082.47	36.16	0	472.01	0	288.25	7.83	115.99	121.07	1977.17	1917.58	2250.66	0	492.08	41.79	493.76	304.46	176.93	4.43	109.48	7.68	28.32	17.41	42.49	496.63	31.81	30.77	126.64	236.81	32.75	112.30	2.14	268.30	0	297.29	88.66	609.10	666.34	308.24	26.96	215.41	333.42	563.68	0	151.33	400.20	400.71	346.59	314.68	17.19	50.73	307.42	1280.30	217.18	292.70	61.07	206.86	88.19	136.56	314.38	0	83.65	1551.86	75.05	109.04	56.08	65.89	325.59	78.88	0	190.52	254.30	58.28	235.57	231.25	541.23	254.23	257.32	198.53	415.87	317.12	36.53	104.02	7.46	88.62	1495.99	35.43	0	133.33	1368.72	54.79	65.24	85.57	0	287.58	0	531.59	566.57	463.70	249.60	136.77	243.76	31.96	16.75	0	1191.41	52.80	486.03	139.98	109.97	0	8.18	39.43	57.35	44.82	1.81	382.66	67.36	35.18	318.01	374.54	0	1157.22	151.04	82.10	45.79	118.38	110.37	154.86	590.81	588.41	76.94	24.22	369.23	298.23	303.52	339.61	10.48	0	1637.92	0	1682.33	42.68	235.24	68.14	6.43	7.58	98.02	455.46	230.14	1389.16	207.28	233.85	159.98	181.26	180.46	1003.25	115.90	11.24	0	420.79	141.38	647.46	67.15	12.95	0	1018.06	57.09	47.82	91.66	571.90	29.75	1392.49	0	111.60	192.30	0	42.62	141.34	441.94	463.45	142.31	0	116.87	307.27	44.46	23.05	36.46	143.23	76.73	0	62.04	82.84	43.78	232.23	205.11	164.27	0	87.54	61.35	77.34	0	83.81	372.36	135.12	636.22	159.71	141.77	60.53	25.95	960.43	118.66	0	3.08	210.44	0	310.94	219.38	426.52	269.84	4.13	144.74	4.90	123.48	43.12	48.32	112.30	102.16	72.59	5835.68	901.61	0.22	34.62	171.97	0	72.28	225.48	36.29	0	59.53	109.44	57.50	3.50	25.09	0	645.30	206.14	59.63	120.78	171.99	153.05	155.27	347.30	447.07	5.31	358.18	26.06	59.07	32.63	646.37	433.02	2841.82	40.85	519.74	480.75	0	6.42	191.42	0	0	131.36	96.69	745.67	191.94	0	0	274.68	30.64	112.40	203.56	839.35	1671.13	415.49	327.38	96.84	474.69	2127.85	206.36	403.68	1590.16	51.82	106.18	291.98	86.15	0	10.17	1523.68	1340.48	439.41	108.18	167.05	28.28	33.80	0	381.18	0	353.34	255.87	26.07	3982.07	55.53	342.20	250.70	0	197.74	17.54	3076.52	72.96	22.55	96.73	0	129.85	137.73	347.86	0	132.61	123.93	267.18	266.22	398.01	241.22	646.67	48.55	259.30	30.11	238.52	0	682.84	310.53	105.17	393.50	52.55	646.84	65.40	49.00	112.16	392.85	3.24	113.90	405.68	10.99	52.98	543.39	259.06	45.64	0	161.73	147.85	687.58	15.56	32.64	47.44	43.21	0	219.14	26.14	141.40	137.71	120.80	14.69	505.62	3440.34	5.21	79.22	379.33	80.14	961.72	962.95	100.52	155.41	0	312.27	227.87	30.56	271.76	19.36	0	0	23.56	530.23	98.69	68.46	217.26	3024.00	3013.16	287.51	228.77	32.10	301.86	127.56	130.01	51.23	694.46	31.41	0	12.86	105.11	92.62	46.79	2655.11	1989.69	2005.62	0	261.85	120.35	124.95	146.67	44.78	1149.90	1149.90	272.12	394.18	108.75	663.47	470.71	541.73	530.98	365.57	459.57	355.28	458.61	1799.23	174.96	138.14	909.94	0	325.39	0	2719.98	191.63	305.75	486.46	704.03	359.05	0	432.34	1021.17	0	614.24	517.77	215.98	502.36	940.47	391.56	709.41	206.39	4250.32	65.03	2992.04	2882.28	35.97	0	5.14	178.39	1936.08	1379.07	528.59	214.70	48.08	2792.75	15888.68	15835.95	145.83	11583.19	335.69	6308.66	5663.55	154.33	327.68	291.12	0	5473.71	24.07	32611.15	23845.02	213.16	12531.10	12025.55	410.15	13.71	929.07	349.80	1819.08	1625.00	0.48	15.95	6155.87	4283.92	4211.38	70.71	1894.68	6334.72	6342.32	5305.68	5351.09	5.13	2441.31	589.53	643.44	570.90	0	6.53	0	6984.91	335.73	321.12	123.42	244.98	1256.67	1257.95	1330.19	708.43	480.86	1091.76	1089.88	1053.13	33.59	2624.82	1172.12	622.83	76.62	26.42	527.66	7.81	7.81	283.41	513.87	36.22	35.68	552.61	203.06	0	97.91	185.59	183.16	304.07	200.43	0	13.81	25.95	39.19	3208.15	0	2459.87	30.61	385.48	0	2568.87	166.88	311.32	14.87	67.35	22.42	38.92	11.85	57.65	0	152.84	386.82	2508.41	72.05	83.70	60.37	34.94	174.09	761.91	122.57	453.22	249.70	167.65	231.37	384.69	248.78	119.29	68.27	35.19	59.55	12.44	80.66	20.27	39.64	2.24	72.99	5803.28	131.13	34.30	0	0	89.73	1339.17	728.07	1335.52	0	0	1464.23	62.32	1185.97	0	84.01	79.50	781.83	0	123.35	59.10	0	79.62	239.46	46.13	0	0	0	1260.27	392.03	405.34	871.39	861.01	442.37	176.24	161.82	208.98	1209.52	23.06	1011.59	1017.39	246.84	370.82	224.55	57.57	592.22	743.25	217.40	339.94	101.29	1432.76	36.58	57.30	0	4.18	3.55	135.78	73.79	19.40	0	110.97	99.06	58.64	29.72	32.18	16.87	86.62	120.09	0	105.66	3568.46	126.07	549.91	55.62	530.69	0	56.84	263.36	1257.01	0	850.59	443.13	5.25	77.27	162.56	240.74	190.06	284.93	85.78	298.12	24.74	8.18	366.15	410.76	253.02	0	0	4.43	586.42	0	578.42	0	37.30	0	2390.23	15.23	2046.35	384.28	287.73	336.17	180.80	315.35	51.30	46.64	3.38	292.59	51.32	456.20	440.66	125.06	1044.22	341.33	0.33	107.59	84.21	162.29	155.06	64.71	19.63	83.58	0	543.33	192.39	360.68	10.53	228.57	75.26	105.60	117.60	442.60	6.92	10.47	255.95	60.61	40.41	64.43	61.49	1476.80	0	160.00	3324.45	2480.30	498.71	89.75	470.54	344.34	1492.16	30.92	118.83	604.56	669.80	225.56	644.09	646.40	722.47	122.02	50.15	42.95	44.48	204.51	101.30	774.63	765.20	445.81	4244.26	2840.36	228.43	169.13	462.09	143.97	89.50	59.69	47.59	529.78	281.95	1066.27	648.39	255.48	40.70	539.25	1894.21	1733.25	0	24.14	31.21	0	306.13	511.17	70.92	236.54	43.62	149.07	88.72	62.97	61.18	19.04	83.47	6743.78	2225.95	2215.56	3023.27	194.25	46.63	402.67	550.64	80.64	793.77	735.16	7.62	17.07	84.04	71.75	123.03	258.93	663.98	601.12	465.57	187.99	12292.48	7509.44	214.42	83.35	144.54	471.69	130.44	74.45	0	748.79	637.65	57.00	885.61	64.58	21.84	329.28	262.40	446.16	484.35	6.74	4984.27	3933.90	3929.03	373.63	66.78	2943.39	4.64	2.97	2220.78	0	609.74	246.62	172.70	227.42	0	77.70	962.34	745.96	233.69	0	27.35	355.07	112.98	0	1017.60	924.90	26.62	3272.72	118.24	3265.70	1160.25	0	39.96	57.11	61.21	83.54	424.46	9.37	0	1341.46	12.94	1206.24	14.98	17.68	113.42	33.27	14.89	7.00	318.15	264.67	86.45	720.30	579.10	219.29	50.72	44.41	70.40	12.09	3311.49	32.19	0.64	320.73	381.94	149.02	21.67	0	0	0	3.38	89.01	147.69	6.18	83.30	111.32	0	9.19	11.40	345.54	0	148.24	206.11	0.35	2599.35	1726.97	873.54	11.98	116.56	50.17	76.98	452.12	140.62	92.08	54.09	8.67	59.68	121.10	5002.76	3607.00	152.95	1605.21	69.47	105.09	84.30	272.68	81.40	48.14	192.86	306.99	360.22	61.87	270.36	140.20	243.15	398.90	217.55	16.05	184.38	169.67	53.15	0	30.86	65.97	183.81	50.23	145.87	0	6702.75	302.65	290.95	177.17	53.67	62.27	73.18	172.00	0	10.25	4.77	435.32	363.38	201.87	143.68	534.38	547.93	398.13	121.13	0	95.13	8.54	10.50	32.33	9.34	0	0	10919.66	0	0	3900.00	935.45	890.88
S0265	313.35	27.46	49.66	167.86	540.42	12.23	66.06	363.26	19.46	61.95	70.38	12.01	104.77	15.18	1666.15	1576.85	176.05	1.52	836.13	157.35	56.73	618.62	25.84	11.07	2721.40	405.66	664.30	50.92	154.69	17.85	212.70	77.09	2458.44	36.31	3052.49	469.90	927.34	354.17	927.41	391.23	391.84	482.89	1732.42	470.83	0	0	0	535.67	140.74	65.66	2014.48	232.61	397.73	238.70	66.74	147.79	147.78	2773.07	0	182.63	21.55	1010.32	20.21	0	72.74	239.22	176.61	624.39	148.82	399.64	23.27	0	63.16	0	664.72	230.28	44.96	772.47	1765.18	0	1100.90	662.42	813.00	552.76	1731.40	3071.58	66.84	0	0	29.14	522.23	681.64	951.73	1399.23	4229.92	4234.82	2486.51	1016.37	257.43	375.61	335.28	698.67	31.40	126.09	103.06	0	45.04	1733.14	1705.02	123.16	27608.37	86.25	14050.58	41.01	45.71	63.29	4038.50	35.83	26.88	26.88	650.62	377.08	7.11	228.74	1342.90	0	5977.68	0	533.79	4717.77	1550.18	17.49	86.75	117.70	94.01	340.39	322.10	0	166.35	1188.49	302.61	66.96	47.75	0	0	359.14	0	1886.77	199.19	255.80	48.23	4.97	928.75	626.28	0	0	0	0	952.00	528.01	526.33	0	62.13	0	11997.99	6666.88	301.28	0	151.99	959.61	1135.14	580.42	130.15	40.74	41.10	652.94	0	131.96	56.16	57.57	28.70	0	260.67	65.83	719.94	176.91	470.67	442.15	147.61	447.27	149.40	29.33	254.25	4556.72	9.54	257.23	191.26	77.43	0	4923.26	2490.32	2505.13	687.31	0	464.22	68.28	195.60	18.03	14.88	101.69	137.49	1687.13	96.88	834.18	10282.50	27.35	3557.90	22.36	0	0	0	565.60	40.27	138.35	41.57	746.68	0	2428.67	646.65	646.64	0	900.28	4055.94	4029.86	0	1051.66	108.25	25.62	3564.63	4660.84	0	0	615.89	372.58	10.43	443.99	687.78	690.48	122.34	82.83	118.54	3206.44	3206.45	155.47	652.80	4716.50	0	4731.88	388.41	1182.59	17.35	13.10	6.88	167.65	0	15.50	15.50	55.11	666.06	6.96	300.44	0	0	0	18668.04	1690.39	0	0	103.75	205.44	0	146.95	78.66	0	0	287.66	0	104.01	0	366.58	0	317.47	117.96	178.14	11.43	300.65	235.40	256.57	111.39	258.86	2764.26	660.43	0	0	29.68	0	2139.06	2135.31	157.75	15.52	798.05	1389.83	1385.21	107.90	1385.23	1193.81	18.06	554.22	1004.67	6.44	467.64	0	31.24	129.47	61.98	63.25	460.52	28.28	0	523.50	30.04	0	554.35	761.17	129.44	100.67	161.85	219.63	37.73	1113.60	16.42	1390.88	0	0	0	0	19.73	644.94	508.18	0	128.73	0	236.10	87.71	0	236.58	40.48	0	0	48.89	0	1298.34	0	67.07	3415.17	5.32	4073.30	13.31	1917.83	22.48	331.92	65.55	9.54	48.42	23.92	20.77	66.44	224.79	169.45	0	11.26	147.91	0	6053.28	10711.47	0	1523.71	420.00	17.52	194.82	188.82	35.53	11.10	53.70	30.91	0	221.74	192.99	153.97	344.98	38.80	23.23	0	377.71	55.80	0	0	414.18	0	37.99	0	0	0	86.63	175.02	1317.02	0	0	0	58.28	45.16	171.18	152.31	0	57.94	74.69	72.86	102.60	51.76	0	1532.36	13.03	70.47	65.98	272.23	1439.59	63.28	0	2129.34	147.02	2064.29	402.81	863.93	0	60.93	114.09	838.69	0	29.46	0	0	0	6.68	1348.15	495.37	5.96	160.91	20.39	38.74	5526.29	2920.82	4213.45	134.58	641.08	29.14	12.82	334.50	1849.30	23.71	10.64	24.35	0	145.04	118.86	0	134.55	0	249.12	107.39	14.30	25.45	364.04	179.57	873.24	140.25	212.46	1785.40	385.77	660.06	0	0	1457.27	175.97	0	154.84	0	1228.50	0	0	154.89	37.39	75.53	0	0	277.70	629.77	416.58	15.77	862.62	0	5.74	40.82	207.68	0	12.40	423.03	368.04	107.64	146.45	56.93	515.42	99.00	68.61	3940.85	3388.67	1675.89	133.42	133.38	110.25	358.16	591.30	14.99	143.56	0	0	0	81.63	739.60	976.06	23.35	39.48	242.54	0	766.05	0	375.02	12539.37	4142.68	0	0	1526.85	0	0	44.05	11.72	473.82	0	0	223.12	63.77	0	16.74	0	22.27	0	0	1267.61	0	68.44	0	0	135.89	292.01	2479.92	6431.84	0	191.50	8.53	152.72	0	54.70	680.08	228.54	374.04	374.61	487.67	1013.40	369.60	350.24	0	76.60	870.79	0	665.81	389.04	0	0	439.42	0	619.22	464.80	14.23	0	126.50	3.75	0	1139.64	100.67	0	9996.47	3326.00	154.81	0	3677.07	0	2537.74	0	495.35	58.30	0	30.54	17.45	0	47.55	0	14.16	136.29	124.07	766.56	766.56	100.13	76.51	76.51	80.70	29.03	348.91	36.76	1643.13	0	3865.68	0	1349.20	0	0	350.61	357.00	0	0	176.20	214.51	142.91	0	1996.51	530.66	0	15.33	0	376.91	573.28	205.22	0	11.78	16.68	0	226.19	320.66	70.47	119.47	0.68	0	15.11	0	0	116.61	234.99	0	856.40	46.52	0	6.72	31.98	383.18	385.95	0	663.59	75.65	2138.47	90.41	161.35	0	44.32	114.65	0	3809.17	6122.46	4922.59	5038.95	759.80	2893.70	728.71	190.93	42.95	0	26.55	392.38	76.23	0	1451.93	353.55	0	0	19.67	0	0	0	9114.79	0	71.34	195.97	271.47	656.13	67.67	366.02	0	271.28	119.94	1459.45	17070.80	336.74	803.80	6943.49	54.29	156.68	479.63	0	0	59.29	287.63	268.63	311.28	301.26	198.10	0	0	0	0	116.84	0	67.79	488.64	107.73	20.16	33.97	324.86	32.49	293.16	117.70	447.06	167.80	189.80	2854.04	1934.60	19.56	27.55	36.12	18.25	12.33	1033.62	11.96	123.89	33.36	49.43	50.22	234.59	111.44	0	0	242.78	335.30	344.05	343.07	0	16.07	1002.72	1969.29	5.64	803.69	576.28	286.36	0	1581.07	0	963.13	23.21	1935.94	0.71	420.35	112.67	5198.84	0	560.73	54.48	0	172.59	5.18	2134.92	307.32	169.56	18.17	0	11.77	4.36	36.91	49.10	1166.07	1166.07	520.96	453.81	782.41	35.07	839.65	839.56	186.92	0	0	136.84	0	229.73	0	0	0	0	32.70	88.54	27.07	14.63	0	56.82	0	0	0	0	0	0.62	209.73	8697.41	0	52.56	24.19	26.69	247.31	11.28	28.61	87.47	0	266.62	328.27	580.95	149.67	1094.83	562.99	228.18	0	181.25	0	238.44	14.99	0	0	8.28	248.83	186.51	100.81	33.23	116.47	326.76	354.33	570.34	870.65	859.02	107.17	87.09	24.93	749.14	82.96	0	0	378.03	27085.86	107.39	7.74	1.05	0	154.34	84.91	9.91	0	45.46	85.39	45.77	9.03	10.30	68.43	0	177.17	30.40	0	0	0	36.73	106.89	1020.44	512.29	61.96	121.11	70143.05	0	45766.83	185.14	0	0	2.27	0	165.53	0	1337.97	89.02	7.21	1437.45	1435.90	0	0	13.03	13.83	97.65	0	0	0	19.39	11.68	0	0.26	622.96	0	135.37	0	211.42	2481.73	70.91	20.66	536.31	0	1606.03	439.34	100.48	165.28	254.16	7.22	0	541.72	0	420.25	265.11	280.23	0	0	110.92	114.92	0	12.60	76.73	140.37	65.17	66.09	499.07	0	6.25	115.20	0	3566.55	2.79	247.38	249.85	157.97	886.04	76.55	0	74.61	93.70	0	0	0	0	0	0	0	2.84	27.75	68.46	0	201.00	29.77	439.90	5.89	303.95	134.55	0	28.55	29.52	17.55	0	144.42	109.43	45.44	0	31.63	6.09	0	0	154.07	0	4.12	176.18	7.29	344.54	115.54	117.30	104.65	101.96	100.07	0	13.10	0	3.18	7.36	0	150.44	358.27	327.13	10.94	499.14	531.79	0	0	19.26	213.94	0	296.87	0	0	54.31	6.72	53.42	26.65	0	6.24	16.94	188.14	158.12	85.19	0	1440.33	223.23	223.23	497.22	245.09	1371.11	2472.96	258.13	54.23	348.22	113.41	80.01	0	32.82	7.15	0	0	0	0	27.07	1424.74	1425.09	0	291.70	3.30	0	661.33	51.53	0	0	0	5.70	9.48	188.18	285.88	0	6.54	14.58	16.62	9.92	1.37	36.22	0	0	227.11	220.33	5.71	0	9.35	0	0	2981.47	97.28	0	140.35	10.33	0	0	7.04	0	0	0	32.07	0	0	1544.62	9902.06	847.59	1137.05	0	0	199.55	0	0	0	0	0	4.04	10.27	176.34	0	761.03	89.35	292.08	11.41	38.71	3.81	0	31.15	349.47	0	27.22	203.07	385.71	300.79	4.39	31.38	0	795.76	28.47	0	67.93	38.35	273.54	32.81	549.95	5.97	0	118.61	407.61	5.24	68.85	0	0	1234.27	0	3.38	6947.52	268.22	24.29	20.03	310.98	0	116.52	272.03	7.15	0	35.59	0	12.48	5935.31	5904.27	1.30	1665.17	138.26	22.57	149.48	1155.43	4.39	0	221.94	299.21	24.25	0	31.74	32.33	6.49	18.58	0	592.69	0	0	241.71	0	437.32	24.46	30.67	0	388.83	385.39	383.24	244.86	93.07	168.83	92.60	0	1171.29	1171.32	0	537.25	0	0	0	14.39	0	49.01	0	28.45	0	15.63	49.01	486.24	0	235.28	0	299.44	237.72	345.93	28.20	0	39.71	229.75	14.36	159.44	0	0	247.34	362.92	361.44	50.65	0	0	14.53	0	2.17	0	302.12	0	116.13	309.91	10.69	2245.72	6.91	79.78	24.38	0	29.52	87.33	0	435.47	14.83	305.91	126.62	120.52	10.91	36.34	9.54	0	0	0	6.11	254.15	1157.74	189.61	17.53	96.41	77.87	40.02	2190.58	922.78	62.46	66.88	17.78	7.15	38.09	140.30	1211.62	5.84	0	3.31	3.31	269.61	1073.63	1073.63	24.85	45.08	159.55	0	0	0	816.39	673.79	21450.17	182.48	624.82	0	0	3439.12	0	0	556.61	7.22	530.40	542.62	12.74	140.22	38.14	6.92	12.98	3.47	0	282.87	0	2285.31	274.72	159.30	270.76	129.53	119.02	531.34	458.10	17.17	188.64	609.99	646.74	8.41	0	6.65	449.50	13.95	530.76	80.83	38.35	26.35	12.69	0	264.21	173.07	0	119.08	18.18	0	7.59	0	0	182.65	0	7629.73	36.09	0	1953.61	289.35	237.69	0	3743.11	182.38	1134.72	295.71	27.64	128.85	254.53	0	1046.15	1039.05	478.62	185.41	4.75	11.42	6161.83	0	5.24	18.19	36.93	0	2.90	130.72	3844.88	103.16	1491.18	13.03	216.80	8.05	4.11	96.34	280.88	184.31	0	708.13	119.19	68.83	120.50	0	114.53	13.28	320.18	6.03	0	145.34	0	5.55	1644.39	0	108.41	1254.62	0	430.95	0	266.81	94.57	126.95	57.29	47.67	1449.80	108.92	54.20	111.96	105.36	0	547.32	1472.94	646.34	468.63	478.27	38.50	50.39	2375.97	0	622.39	106.67	3481.69	3266.98	120.54	189.64	472.52	1026.55	7235.36	0	16.40	401.09	33.55	273.07	35.88	0	0	2.43	2.70	15.79	10.61	0	29.59	52.85	121.58	41.95	1002.06	1789.84	1582.72	88.45	142.63	0	0	154.61	0	0	0	9621.58	714.86	1176.89	305.98	112.11	112.23	0	21.13	1186.42	0	278.19	0	28.48	26.68	60.81	61.89	6.05	68.87	68.49	35.42	3531.48	20.96	1060.30	0	0	521.55	188.78	122.79	158.33	0	0	88.51	0	48.69	584.26	149.08	627.46	254.95	3.09	21.51	108.74	375.90	20.18	298.12	272.28	0	5.29	2.89	1302.14	404.46	158.25	203.49	198.46	78.94	635.51	45.07	250.59	0	117.59	831.07	0	4.95	0	0	49.52	0	0	293.31	140.23	0	222.16	39.97	0	0	36.70	118.03	0	211.05	3.24	3.21	4.49	0	29.78	41.98	56.66	0	0	0	541.52	337.20	24.97	81.49	0	0	7.86	0	24.06	125.12	21.70	28.32	39.78	27.29	0	959.81	3.09	17.77	0	0	0	395.20	258.88	2.27	0	0	0	0	197.32	0	4.33	0	0	0	0	23.87	0	1581.89	662.29	574.83	0	106.04	740.84	313.02	0	0	1.97	5.51	0	6.46	3.97	0	757.62	0	4.77	990.64	0	0	165.57	58.97	7.25	13.52	20.54	121.72	532.76	0	307.84	5.69	23.93	0	146.72	90.54	103.35	0	737.10	0	0	0	6.19	127.74	21.07	2399.13	6.04	2.48	38.33	675.11	156.82	0	3.90	3.89	10.11	24.60	8.80	24.42	24.36	0	0	0	6.54	0	0	0	0	0	0	85.03	0	402.63	118.19	180.63	17.87	12.04	9.73	0	37.37	27.77	0	58.95	106.63	129.36	7.99	95.57	24.72	40.90	15.42	76.14	34.35	0	0	0	51.27	0	4.85	100.57	26.47	64.30	0.48	63.15	69.97	5.93	56.51	0	31.79	0	1098.40	9.47	173.99	227.36	31.87	24.58	20.13	363.39	0	306.86	104.29	24.15	130.95	6.12	4.51	0	0	51.32	83.14	54.85	52.36	0	30.69	0	483.68	116.76	1873.20	143.51	1834.99	0	69.32	1061.88	20.16	55.15	516.78	3914.26	0	809.47	26.60	26.22	0	8.26	25.45	0	0	0	0	0	0	3.77	333.54	246.72	95.72	10.93	1.15	1283.53	0	276.75	0	6.36	281.34	283.99	197.22	964.05	78.70	197.20	99.44	10.78	45.59	216.17	258.20	139.53	0	0	0	68.53	0	94.27	0	78.12	0	57.45	39.18	165.44	0	0	0	234.03	0	158.50	350.02	7.08	447.73	0	11.58	89.37	30.86	0	1.31	8.50	0	9.31	0	87.14	0	59.96	332.53	202.99	0	358.15	58.04	58.16	0	7.52	0	68.48	64.97	309.70	44.50	0	81.40	7.98	637.41	339.17	411.40	360.71	11.83	16.12	84.18	0	0	0	0	10.90	181.47	27.93	96.75	96.66	5598.46	415.46	1.97	0	3.65	19.24	24.11	154.58	6.10	6.19	222.13	0	0	95.11	8.45	0	15.51	45.89	172.67	0	1419.89	1.47	0	144.72	72.71	52.10	59.34	952.07	38.96	0	0	387.38	261.08	0	2205.27	693.37	110.50	690.92	0	0	77.51	142.04	0	0.52	5.06	5.40	1855.75	23.64	0	4.89	0	76.98	2.51	21.33	1.99	54.48	17.90	0	0	0	432.47	0	20.31	86.69	75.15	45.64	0	0	363.78	0	0	441.33	127.65	127.65	20.74	11.26	0	0	30.17	2.78	0	12.62	0	0	37.57	19.07	0	0	4397.43	965.89	21.26	0	0	2.83	231.69	96.54	17.36	825.88	807.54	298.71	298.71	154.35	132.73	37.30	0	266.36	152.80	0	0	1036.29	157.23	90.62	53.71	150.13	130.41	347.99	347.96	348.09	0	160.70	0	65.83	36.97	139.00	0	51.12	11.36	26.49	319.89	0	0	9.57	113.43	267.66	169.36	0	22.66	10.15	14.21	66.45	4.60	10.24	15.93	0	17.97	12.85	3.05	72.59	0	298.96	2.87	66.06	2275.01	142.33	0	2.84	59.79	78.45	1.66	50.49	94.81	0	118.58	25.44	321.35	858.48	0	0	0	59.29	0	87.22	81.55	0	0	6.76	3.90	3.58	0	158.67	27.54	1132.74	147.86	20.14	373.61	18062.71	0	327.86	8.27	18.79	0	0	101.36	0	91.41	0	1047.66	43.65	1176.16	1853.56	67.14	1539.33	12.26	28.46	541.88	80.74	35.80	25.99	100.57	0	15.37	19.07	0	0	0	35.30	5028.60	18.18	588.44	47.21	0	0	1233.37	0	53.40	325.05	193.05	196.26	289.43	43.30	191.02	0	0	0	37.64	3.27	0	0	0.66	128.69	0	2.61	120.14	102.65	0	27.73	0	28.06	11.43	0	112.99	14.04	0.24	0	119.73	5.67	321.73	137.59	17.13	41.32	36.17	57.58	324.87	24.91	0	0	166.76	39.36	49.15	37.40	0	0	29.27	0	123.11	12.63	1.15	0	255.41	97.18	61.66	85.70	85.17	94.13	0	71.72	8.28	0	8.33	4.03	171.75	18.37	0	299.03	0	644.42	129.12	74.80	281.27	580.27	0	3.95	0	221.14	3699.57	4.42	668.48	88.93	147.08	6.02	187.62	22.12	13.40	101.94	99.91	13.42	24.06	106.35	47.01	16.76	4.58	0	11.40	73.08	77.44	200.79	203.29	0	50.44	107.27	32.56	175.96	0	28.00	4.88	40.06	26.93	0	0.10	182.03	6.17	42.71	0	185.94	101.14	46.66	99.95	67.53	996.55	0	45.20	8.87	13664.36	0	240.13	1080.07	104.38	96.77	65.50	37.25	220.89	68.74	2339.49	0	70.08	49.35	4573.64	57.62	76.15	189.60	49.04	1915.28	0	1494.27	179.19	510.94	326.91	162.52	614.31	0	528.96	86.98	38.84	58.84	99.04	97.83	40.85	128.82	0	2.37	7.88	215.27	45.38	49.85	12.18	0	39.49	406.64	3.77	9.02	259.44	0	264.60	25.76	23.74	25.59	718.23	667.95	1928.14	12.62	388.03	10.13	0	0	112.92	0	13.88	111.32	34.63	34.01	24.20	92.05	0	8.46	350.73	52.70	62.05	169.84	30.83	348.25	107.24	97.47	0	100.59	102.22	34.57	39.49	210.47	270.37	182.20	284.30	0	16.29	15.93	450.72	507.81	12.54	13.27	90.18	1167.97	390.18	537.03	0	355.60	18.04	39.81	74.34	2.94	0	323.95	2.39	44.74	0	74.12	62.35	0	133.66	132.30	133.24	37.26	135.63	133.47	567.62	277.34	273.60	190.41	5.54	261.26	0	61.89	0.74	0	948.02	8.18	232.29	0	1047.77	39.53	35.57	0	0	147.14	301.84	913.35	381.39	293.12	78.51	15.96	49.50	71.05	0	86.09	1771.87	8.88	655.87	253.31	5.19	7.75	6.13	97.70	0	39.32	2.67	359.79	6.90	6.15	116.22	292.06	78.32	786.05	65.07	0	127.17	98.42	8.03	1.09	243.53	249.17	66.88	29.25	234.93	182.99	344.73	265.76	16.04	21.07	1729.19	0	8648.60	14.94	199.48	10.85	2.86	3.28	0	209.49	159.83	626.31	19.80	26.66	5.82	60.93	60.42	369.48	129.46	0	0	0	0	706.45	0	16.69	13.47	921.12	16.21	943.84	0	236.21	7.00	1322.57	0	0	176.28	778.99	400.05	21.54	0	112.07	7.09	0	0	0	15.04	7.89	59.88	0	8.05	163.19	83.70	374.43	83.98	0	75.41	672.24	272.53	74.76	42.91	75.86	113.39	0	119.89	0	361.76	14.19	39.34	0	133.00	1077.38	100.51	18.28	7.23	194.18	17.30	233.49	93.22	109.98	148.56	519.90	0	14.58	29.69	13.66	182.05	4.37	236.34	44.07	4991.24	894.90	18.42	258.52	0	106.50	87.88	0	5.03	97.32	8.55	36.81	14.61	1.74	5.96	61.64	236.39	98.56	78.93	21.65	54.41	18.48	0	186.19	78.46	17.39	393.26	18.09	0	2.14	56.59	341.25	3380.66	52.82	630.06	163.64	115.67	60.74	0	12.02	0	43.28	0	235.88	24.64	0	0	154.44	24.87	143.75	0	741.29	1432.35	294.30	62.46	81.02	456.70	3122.11	96.65	190.30	1069.79	8.63	67.22	293.93	95.02	51.98	63.11	476.54	504.82	412.78	0	222.49	7.83	14.86	3.15	340.64	0.08	251.61	212.99	29.36	2971.82	40.82	205.08	184.21	335.79	101.46	38.02	1173.47	5.41	106.27	0	50.83	69.54	178.64	177.40	0.12	150.27	61.00	28.43	0	189.46	228.16	501.62	74.19	19.08	92.67	52.43	271.36	220.12	16.80	88.94	298.27	89.06	2171.18	121.01	43.84	61.06	22.11	0	0	245.17	0	38.16	107.58	20.55	45.35	0	211.17	15.06	165.56	0	3.60	22.00	156.23	0	103.48	0	58.14	57.88	8.87	236.40	317.78	1623.07	251.78	117.00	178.32	1.56	306.94	335.98	0	2.13	0	18.39	86.34	28.41	118.77	5.27	0	10.93	4.41	464.20	51.92	73.17	74.35	1351.40	1349.70	350.56	352.73	0	79.21	24.15	20.86	0	421.48	0	0	30.01	38.87	8.36	70.01	1522.69	980.00	978.96	532.22	33.20	24.00	23.51	215.31	125.40	1996.32	1996.33	24.97	31.48	24.04	396.65	780.69	773.98	779.87	628.31	645.52	624.60	623.25	1137.83	237.86	282.56	655.91	0	167.58	529.35	2774.58	24.74	4.20	324.18	253.47	131.88	0	0	346.83	2335.03	1891.52	494.13	0	787.37	678.01	17.64	321.47	89.35	3056.86	4.73	2025.59	2052.56	0	815.25	3.89	332.13	3413.33	2587.16	1000.26	244.74	15.69	1465.98	11556.18	11514.05	9.89	8291.00	14.30	4332.64	3701.03	130.08	420.38	431.30	288.65	236.40	1.76	30067.31	22329.20	20.34	12040.31	10884.23	1135.26	17.04	707.36	216.66	651.89	450.01	0	6.74	5909.49	4012.45	4042.97	5.72	1804.43	1308.53	1301.91	1546.66	1580.60	17.96	963.00	373.60	324.48	485.18	32.88	19.02	0	3073.79	0	89.11	28.56	124.90	491.24	491.24	521.10	389.46	0	199.97	210.42	132.24	0	956.54	641.20	210.50	44.96	0	44.47	0	0	9.16	83.66	20.56	7.85	51.46	19.21	78.84	0	9.46	45.45	172.07	0	0	56.53	224.11	0	1282.97	0	1047.24	110.48	318.82	129.68	946.23	5.68	0	8.64	11.94	0	0	0.28	77.99	277.35	54.74	85.99	540.82	0	15.54	133.96	21.74	443.85	16.97	88.67	123.95	139.43	27.85	52.32	240.91	166.67	111.23	126.33	5.73	0	122.00	103.00	27.70	4.74	0	0	4050.43	70.34	0	17.45	8.60	0	884.20	318.17	856.86	0	21.73	1163.96	64.15	846.00	0	59.85	349.88	74.48	276.71	39.90	72.09	16.73	17.11	65.09	3.76	12.38	6.13	0	574.79	166.88	27.45	393.98	391.35	182.74	0	278.78	183.54	615.13	8.07	529.20	534.76	0	357.34	166.35	9.85	318.47	402.93	322.85	99.07	135.08	531.29	46.02	0	0	0	0	56.05	26.59	55.76	50.65	0	33.14	15.35	0.79	0	5.04	0	9.75	110.45	469.21	659.21	161.75	352.35	2.96	5.55	95.08	0	0	197.80	0	186.33	9.78	0	14.62	0	29.84	387.17	8.13	272.63	26.91	65.31	30.79	37.07	240.88	88.85	3.85	0	0	917.99	0	1098.15	115.25	2.31	3.41	0	18.65	1146.51	151.11	39.61	101.92	1341.04	752.33	349.95	13.55	0	51.06	26.48	113.31	105.29	2.84	620.28	242.02	31.70	46.41	0	45.30	213.70	2.68	9.16	36.10	83.39	631.38	228.93	543.94	58.76	162.37	191.69	132.05	22.18	146.83	19.41	50.46	397.13	38.91	34.92	55.31	86.41	174.93	6.53	218.91	1316.40	1441.86	184.45	181.45	567.36	469.20	876.02	46.06	0	347.72	441.02	106.60	264.16	240.32	603.66	13.46	34.54	46.08	55.36	0	73.88	545.05	545.82	17.06	2677.47	952.87	395.05	0	805.34	354.19	319.52	77.90	162.49	379.59	207.37	92.88	109.91	201.45	114.62	14.45	1871.14	1587.22	160.18	0.25	32.42	0	27.69	551.94	2.64	201.06	110.34	106.86	86.41	35.32	68.47	56.37	49.07	5238.94	2865.69	2781.24	2803.46	458.48	180.89	91.41	220.67	64.88	726.22	665.86	25.26	24.41	54.39	62.80	112.65	81.73	181.02	181.65	390.37	111.65	4458.30	2634.71	379.30	52.69	190.38	662.03	477.19	266.49	11.93	1371.79	994.00	119.11	135.15	541.99	20.96	290.96	260.65	565.41	0	9.02	6111.97	4870.43	4849.39	431.47	171.49	4877.72	10.20	9.31	3699.98	0.84	196.77	266.32	0	48.25	114.67	188.86	0	461.58	287.58	32.46	21.30	393.12	126.42	4.08	249.90	1170.18	121.62	2387.86	36.40	2271.79	798.52	0	26.53	0	5.16	18.16	401.04	94.21	167.61	1802.37	5.03	0	0	0	34.62	21.93	0	0	231.82	107.38	5.56	494.23	441.09	543.98	307.15	0	0	5.47	1298.76	7.72	29.92	484.56	488.02	110.62	11.91	21.41	0.57	14.07	0	231.76	1404.33	15.48	109.83	111.00	11.97	2.28	1.87	491.05	0	369.98	361.09	767.31	1219.81	5104.72	1363.60	0	652.29	209.44	274.66	377.37	48.84	35.88	54.62	0	92.36	72.79	3734.56	527.55	0	285.41	29.21	0	18.31	7.02	53.52	65.58	69.14	166.26	132.56	0	50.46	111.83	638.39	731.19	127.76	0	1295.99	65.25	50.37	0	3.62	464.91	597.50	62.10	100.17	79.24	3405.79	236.76	234.70	305.68	157.47	1076.86	122.24	291.47	8.46	78.91	29.96	428.21	388.39	0	169.31	883.08	888.23	914.51	192.86	19.90	45.84	6.47	10.26	18.63	939.84	7983.78	10252.68	9981.00	13312.26	11898.84	4139.99	1408.67	1486.66
S0266	10.11	26.19	0	53.54	128.05	0	75.18	286.67	0	51.93	30.39	0	0	2.38	0	526.28	40.57	1.61	171.61	59.20	12.83	16.87	0	0	1035.09	245.75	0	26.18	0	0	185.49	13.56	0	3.18	788.73	23.16	140.22	7.84	139.69	10.64	10.50	0	541.49	64.13	487.47	0	173.93	0	0	0	0	0	532.69	247.66	59.53	60.37	60.37	887.41	0	0	0	0	0	0	616.81	65.34	250.10	388.48	25.66	93.91	173.74	102.54	339.38	0	0	0	0	401.84	0	1310.31	444.53	202.21	258.81	74.80	1026.32	340.96	0	149.71	22.65	18.75	191.35	351.19	1104.00	0	1569.62	0	603.22	0	1832.56	2394.63	104.11	433.15	90.33	257.35	70.00	36.99	50.10	985.83	982.98	137.21	22281.22	148.37	11013.08	117.55	27.52	0	1736.04	44.24	111.22	0	36.01	85.01	9.89	84.52	0	33.84	3917.87	22.40	156.78	2183.79	4445.75	1386.29	636.93	0	0	308.95	305.77	0	440.88	5164.61	87.71	46.31	46.56	26.30	88.02	704.15	41.82	974.08	9.98	1306.38	20.47	151.31	0	0	69.32	0	711.53	0	1740.27	577.86	582.53	92.46	117.53	6.83	9309.61	2784.61	189.97	0	190.95	698.75	698.75	407.66	143.88	12.26	40.03	1727.45	81.13	0	203.99	206.24	103.02	0	231.27	105.20	4020.20	70.02	824.85	449.61	0	133.81	90.15	34.39	0	4243.58	27.15	115.29	128.24	68.65	16.32	5207.40	2610.39	2615.75	0	13.42	113.92	24.51	162.06	3.61	168.18	197.33	32.71	1049.70	0	286.11	10912.24	116.46	5343.28	105.38	137.57	0	881.43	725.75	201.33	0	16.28	0	91.16	1006.43	701.60	701.60	0	0	0	3545.27	71.21	509.80	281.46	126.26	1428.91	4152.95	0	1206.85	109.90	0	90.20	2070.05	2306.30	2306.33	458.66	94.91	173.75	3053.26	3053.22	202.51	0	2403.18	0	1807.93	303.92	0	0	91.59	212.90	506.94	88.97	88.39	88.97	363.29	458.64	2.90	358.97	0	0	42.34	13931.08	3232.61	3127.28	19.67	0	0	0	278.05	0	256.13	0	381.55	0	247.53	157.55	393.41	0	746.88	271.27	612.64	434.94	0	654.80	837.28	251.67	511.02	4220.67	396.34	69.14	4830.57	96.22	632.54	1536.78	1533.03	222.16	128.73	1408.78	2283.70	2279.18	1342.02	0	2353.37	55.69	1333.41	1859.34	76.83	992.64	1986.38	0	0	7.25	265.08	835.88	121.91	111.35	391.53	67.94	109.28	529.53	650.65	339.42	2036.79	507.98	387.61	2000.23	4603.29	1322.87	4587.89	0	370.74	0	62.44	81.37	0	207.60	20.07	644.98	33.22	331.71	0	84.05	295.86	12.37	86.48	682.68	364.78	596.33	1601.21	544.77	517.26	1470.36	111.24	2028.96	216.71	2033.29	0	636.02	708.26	26.53	0	0	0	0	449.13	151.56	25.70	144.21	52.57	216.68	6360.28	6021.67	0	1437.22	866.22	673.05	561.64	0	700.77	210.20	24.73	757.34	204.40	52.24	135.80	0	126.70	120.74	15.95	51.52	0	106.65	0	40.51	0	0	250.42	629.69	186.02	1017.96	84.00	731.84	1356.65	542.74	224.55	9.22	280.23	144.67	0	0	28.32	120.04	0	18.24	86.03	470.60	81.53	0	137.35	229.11	0	1747.19	2731.64	268.12	28.32	3409.61	0	0	707.28	1274.58	0	105.99	83.41	1479.43	0	49.27	107.33	0	317.73	0	1640.96	229.75	464.96	179.18	131.26	16.27	8445.18	4190.23	0	640.88	1201.37	360.55	166.03	165.85	93.64	0	661.76	88.23	0	0	390.25	178.89	202.22	0	0	12.83	0	15.13	468.07	122.91	857.79	0	89.71	840.19	588.80	600.74	362.76	85.56	339.20	213.10	0	0	45.42	944.14	928.40	0	1156.52	506.73	600.76	0	498.53	27.28	345.24	661.28	81.31	0	42.44	99.42	12.08	340.43	121.61	0	2995.00	1665.47	295.20	503.36	0	730.21	596.90	11.81	4548.87	1564.45	1874.77	171.02	171.02	195.73	266.82	438.57	209.51	243.25	140.97	508.18	61.37	82.76	909.77	855.91	0	0	222.76	515.26	663.78	674.30	581.17	14751.36	4901.89	378.65	234.77	2474.84	401.41	342.34	72.09	0	737.11	40.80	0	125.66	0	0	88.32	27.85	53.76	60.80	75.57	1647.35	0	112.50	0	2752.61	219.89	563.08	1990.07	0	99.99	121.67	0	344.78	0	225.80	1826.54	695.09	695.09	477.20	1469.72	1299.90	460.49	435.21	124.41	287.56	864.44	0	651.61	0	59.36	659.35	168.73	548.94	639.59	0	540.04	461.86	462.82	348.15	1224.52	4232.82	63.00	17.28	48266.88	2458.57	345.23	99.98	4903.21	36.22	3707.31	356.13	852.23	584.83	0	49.65	0	1384.33	178.64	243.24	438.93	0	0	0	896.71	117.47	372.92	352.82	124.68	190.62	286.35	735.16	1370.83	159.44	377.13	36.00	853.61	102.04	43.98	444.69	447.53	1456.52	170.17	332.66	387.06	144.39	0	1022.24	698.33	350.53	0	0	1285.53	0	0	954.27	31.20	0	0	0	521.79	68.01	273.93	197.19	6111.09	6070.93	751.63	3643.55	923.90	907.38	180.13	754.46	0	0	0	266.30	627.61	621.42	87.94	440.60	60.67	1999.99	269.76	67.32	434.06	291.78	156.43	188.24	2655.21	4431.89	2991.45	2991.45	723.28	140.91	700.26	0	50.26	260.84	74.16	713.08	40.98	731.17	1454.28	624.09	344.04	770.24	27.12	44.44	205.43	22.27	0	574.48	304.86	512.63	1028.53	690.75	222.44	0	43.39	473.75	0	1599.69	4927.38	540.78	1488.03	2541.28	0	763.81	899.49	984.62	285.30	866.05	646.32	563.85	731.72	1029.99	0	5.57	604.73	0	0	0	0	309.47	967.61	662.30	532.26	539.30	268.48	0	82.66	255.55	713.12	128.76	166.54	3358.23	2660.11	0	475.53	0	490.42	155.97	741.44	0	754.45	239.84	0	209.49	480.03	530.63	313.91	6.84	277.07	392.13	422.63	422.82	147.15	0	0	2347.02	0	665.62	108.39	436.44	4843.61	3796.93	0	2173.63	0	4435.36	0	127.89	263.69	6961.37	0	593.02	212.81	16.77	156.61	9.44	4190.31	1027.55	479.05	0	45.42	391.21	309.05	404.61	682.85	1417.75	1413.58	1568.12	1274.96	0	111.00	1550.72	1501.80	0	576.80	578.50	295.22	0	1112.72	317.97	208.76	0	387.94	711.91	0	91.65	623.80	125.61	0	809.52	0	0	183.55	526.36	185.33	0	9764.67	970.86	119.58	95.93	0	2157.86	100.06	1135.48	195.08	129.79	803.69	346.04	246.93	0	321.61	82.60	1209.17	2806.66	629.26	102.73	349.45	214.11	408.93	0	206.95	306.90	0	143.80	493.63	0	731.53	771.09	419.64	761.82	763.05	412.55	0	51.90	987.53	176.09	0	0	559.50	31982.99	75.74	615.87	8.85	110.61	0	0	96.75	3965.84	260.17	0	98.62	173.36	107.30	296.73	254.94	193.37	496.74	148.05	78.38	74.54	0	232.01	3961.07	2833.43	949.09	196.74	21094.72	0	13612.90	1298.35	0	115.93	141.40	155.86	230.36	0	2605.55	168.06	376.10	8473.91	8420.66	814.74	0	162.02	129.28	0	64.92	26.62	101.03	0	103.15	0	0	26.70	185.07	0	5.95	386.45	1232.49	0	0	412.59	187.25	772.56	930.91	292.66	383.69	458.17	141.54	1202.59	919.98	221.24	783.12	331.25	223.15	65.76	191.07	278.85	285.45	0	1685.94	379.63	225.86	0	96.37	563.75	0	85.81	453.31	0	3232.00	134.84	128.13	128.70	245.25	607.73	0	57.11	487.64	82.34	51.66	15.08	274.10	115.85	110.57	116.41	98.06	2385.03	243.84	141.39	0	136.40	17.70	235.31	304.12	0	262.62	327.19	22.38	49.47	49.54	67.47	0	200.46	185.88	83.51	112.57	136.14	191.37	0	0	0	104.50	0	7.69	1122.57	1028.42	428.97	80.96	151.15	151.98	477.95	146.40	284.34	16.56	197.70	0	122.68	445.00	393.28	79.72	632.93	631.53	317.15	50.58	10.95	372.32	125.50	401.71	0	420.94	181.95	77.02	12.03	0	71.16	11.31	30.31	474.16	0	0	40.65	2096.81	589.42	492.54	673.11	504.06	694.16	2012.09	0	361.57	640.02	214.12	65.17	141.19	8.73	649.95	10.64	146.85	147.43	0	33.82	1381.51	800.67	2.68	586.07	138.27	0	1080.65	2001.37	164.66	185.04	64.57	0	54.21	512.86	768.10	58.22	164.91	80.02	93.62	16.93	13.57	46.58	0	206.01	390.43	374.03	0	114.79	6.70	12.70	0	43.96	0	0	0	88.20	0	102.60	0	63.78	84.62	78.66	10.26	271.28	6.72	2553.69	4502.96	1391.22	609.35	165.90	543.31	288.22	0	145.71	349.43	0	30.08	31.15	290.25	359.93	0	1238.84	842.77	835.40	147.50	223.03	166.17	99.50	20.55	572.30	291.53	123.73	24.16	757.89	36.96	0	0	87.86	2510.70	42.51	10.40	538.28	235.83	545.21	130.74	377.84	180.95	94.68	36.65	465.61	0	82.04	14.35	0	1397.72	0	18.03	0	1662.40	67.23	4.63	576.01	0	0	136.07	0	40.37	13.30	15.19	7.82	9072.49	9011.69	35.63	0	0	0	0	1986.64	90.28	0	194.03	300.38	248.11	15.67	54.07	22.32	6.23	6.32	252.57	397.01	129.82	30.49	250.76	16.16	362.49	0	0	5.96	725.89	727.65	721.91	271.37	709.71	595.44	706.18	25.69	1614.92	1609.52	671.80	854.46	421.43	227.07	0	460.88	97.75	243.34	62.39	328.54	0	10.88	0	1712.92	1711.79	0	101.95	1160.18	318.03	584.08	0	177.60	312.90	100.12	41.63	320.32	191.05	4.43	2337.98	2324.88	2289.85	290.57	402.05	259.10	772.21	0	8.14	9.73	268.09	197.88	151.78	640.65	42.19	3062.17	0	0	235.90	129.39	173.44	110.44	159.01	311.44	164.96	1095.76	127.04	270.64	306.79	213.12	140.81	241.19	15.01	211.95	154.35	0	1058.89	438.01	263.83	58.09	74.71	63.65	2865.71	0	0	497.85	766.80	597.12	480.02	202.44	962.37	8.09	192.39	106.80	108.40	244.74	1560.14	1560.14	158.54	263.35	199.57	364.50	84.29	158.99	409.81	763.51	14713.23	61.66	1899.85	0	0	3377.96	59.92	411.09	966.11	24.37	965.64	965.72	195.77	175.44	107.45	22.73	103.60	55.72	97.49	248.90	84.69	1812.41	337.42	121.21	0	908.79	206.52	1563.05	1560.84	0	146.92	1526.57	1532.20	232.47	9.03	36.28	1096.16	2.44	1108.35	4.66	40.70	0	169.81	89.38	78.92	38.15	117.06	774.26	219.68	49.02	230.09	85.58	118.94	228.34	0	8172.50	46.49	1905.64	6125.87	0	312.03	119.45	2754.91	945.72	3026.16	1824.19	306.41	1256.48	497.73	54.73	766.12	673.97	387.48	183.67	0	36.95	5047.06	66.40	66.87	0	433.65	239.65	0	89.19	12096.69	165.59	0	132.69	984.25	624.61	266.48	1219.81	182.33	685.59	68.23	328.89	230.64	0	747.04	157.85	0	184.71	45.72	305.13	0	76.43	181.97	6.03	3946.21	11.31	66.89	3829.48	602.11	0	0	0	0	1264.55	98.46	239.22	1562.61	227.26	656.97	0	519.44	64.33	117.53	885.36	72.05	1987.38	0	21.62	48.77	2871.93	64.63	1054.25	90.52	6467.06	6212.58	258.85	257.17	637.69	1601.82	6644.29	57.63	500.23	0	125.76	37.86	256.32	216.12	230.08	84.28	91.02	144.26	340.06	103.37	10.05	212.19	386.54	90.66	2679.76	3090.40	1456.56	346.83	776.84	6.65	1087.13	1167.67	411.08	0	848.84	6628.44	924.28	1703.13	377.64	620.20	657.85	13.96	49.76	2758.93	12.95	2397.33	439.24	216.27	186.24	277.77	0	0	56.98	53.30	63.02	4893.36	0	1516.09	326.39	319.11	367.05	250.06	1259.47	738.73	0	0	1571.88	117.07	178.61	1802.60	1514.99	1840.90	734.32	288.09	52.54	234.79	83.47	41.66	40.92	402.21	0	37.80	233.67	975.96	2080.98	1420.45	1584.30	300.39	143.04	668.12	3941.83	1256.10	152.76	36.74	0	502.18	230.80	13.64	206.77	143.52	59.42	57.82	660.45	76.18	1221.99	303.82	0	52.03	139.34	119.65	1685.62	31.06	1163.28	8.77	8.78	328.60	342.88	114.27	406.53	536.94	428.02	0	51.67	996.45	884.00	101.27	737.92	200.04	547.77	396.82	41.25	326.96	175.99	213.76	206.46	426.75	474.92	35.73	1768.78	127.07	0	1228.82	257.55	107.42	265.21	0	0	0	92.63	27.23	455.61	389.12	110.96	0	0	81.42	64.94	94.42	396.11	94.83	1394.88	295.95	289.71	0	92.63	1102.44	600.71	0	167.86	308.26	12.97	23.77	213.65	31.58	0	519.88	141.34	73.92	836.38	0	16.88	321.35	98.16	97.39	45.73	25.64	68.91	286.70	111.47	0.73	5.69	0	21.42	167.52	178.74	171.72	38.99	766.69	15.93	56.47	36.29	8.44	26.41	236.22	1353.20	0	0	232.29	402.45	9.76	20.58	128.58	128.30	126.85	275.76	0.86	88.25	73.77	0	0	77.47	72.59	16.28	142.44	167.73	116.36	591.07	5.45	142.98	31.85	401.10	189.08	487.67	14.36	36.64	96.82	340.74	0	78.69	33.26	32.94	448.75	452.59	46.05	107.78	4.48	324.82	9.47	9.94	0	160.31	15.55	0	20.32	97.94	0	12.47	0	24.83	594.93	0	159.36	0	32.32	0	0	32.11	620.18	198.67	360.65	301.87	82.48	163.17	38.97	237.02	0	249.36	232.51	34.05	158.07	91.91	172.63	13.96	21.59	93.79	164.79	67.38	61.09	13.54	28.22	0	98.35	130.51	382.42	289.66	381.22	33.73	108.16	1670.30	31.42	0	666.21	8207.85	69.21	1526.56	115.55	110.79	0	0	107.83	36.09	137.96	0	11945.79	0	0	0	24.16	33.86	0	25.60	6.70	2147.10	0	288.99	55.49	48.83	381.20	405.86	11.96	318.64	1.64	63.32	415.49	120.03	120.01	1.01	346.58	0	329.03	0	15.77	5.12	27.45	1.12	170.56	43.09	4.27	81.91	47.70	393.74	216.51	239.96	24.16	3231.01	103.75	1298.56	352.98	115.41	481.22	7.51	4.47	268.37	604.70	144.73	145.99	98.76	6.14	130.09	66.90	86.47	68.88	75.68	367.38	159.57	30.91	366.82	36.19	34.96	0	0	0	292.96	325.10	53.12	1058.72	0	67.49	56.74	806.54	610.12	9.61	411.92	0	0	1.85	42.88	19.21	338.76	46.65	275.78	329.24	153.03	255.81	256.67	1642.84	1071.48	5.28	243.16	0	106.85	0	319.56	28.61	29.02	203.71	17.53	152.08	91.51	162.43	1352.11	0	106.28	1072.58	0	1892.44	232.84	117.89	314.76	148.06	124.28	11.32	1877.30	249.73	53.86	0	78.29	354.22	7.33	1920.25	868.27	417.57	802.69	199.57	6.38	84.29	0	0	205.16	101.50	245.05	140.95	6.36	72.49	93.22	4.38	1.32	0	122.19	0	3.25	259.99	0	491.40	0	238.60	5.09	268.23	0	0	218.39	214.67	0	237.16	22617.68	0	439.64	0	0	132.37	85.48	145.51	10.79	0	26.46	0	4.09	275.09	183.90	28.73	27.07	0	612.42	2555.56	375.12	102.51	121.09	3556.61	128.33	0	0	13.66	1527.04	1518.54	808.73	804.45	360.16	255.71	282.33	527.00	133.06	13.44	0	0	3312.13	307.49	222.84	160.42	460.45	14.95	31.59	30.75	30.75	16.45	12.20	2.93	162.64	275.42	434.35	701.85	95.34	0	30.24	594.99	49.15	395.62	31.26	285.86	633.36	577.30	117.53	43.36	253.36	161.54	0	77.05	0	97.91	5.59	0	229.21	210.81	3.11	67.55	466.17	0	23.95	4059.26	0	55.13	1113.78	479.01	495.19	0	79.93	266.69	14.03	228.83	7.32	1177.59	1290.96	26.54	95.58	199.40	1.62	159.67	0	0	43.76	78.00	90.83	0	52.71	0	356.75	62.89	885.09	12.09	20.78	209.80	19101.70	475.55	0	0	0	187.05	272.62	263.81	0	1281.88	0	597.57	31.73	104.25	2391.74	540.21	1790.39	9.29	52.17	2280.89	177.82	2129.13	587.41	107.86	9.88	49.89	223.87	464.78	0	0	144.03	4312.10	0	0	176.40	117.73	160.06	4693.61	4334.74	4296.40	674.13	57.03	58.08	508.77	224.93	246.45	25.24	0	72.56	0	39.46	126.32	17.75	67.11	42.98	725.61	27.95	478.86	402.09	0	687.76	0	54.74	0	6.64	198.38	155.71	144.27	93.23	326.80	0	0	87.74	168.89	9.66	0	121.75	1025.44	399.74	58.45	0	502.48	171.05	274.90	0.43	445.57	89.50	3.00	366.46	6.05	47.78	0	5.60	8.26	424.81	90.14	78.75	493.09	816.34	512.38	0	0	1287.76	634.03	235.32	301.83	18.48	0	412.28	54.18	335.82	210.24	0	309.81	1227.22	13.75	8.30	3.60	0	4002.53	0	614.51	504.68	389.60	18.65	987.42	0	0	162.10	209.59	128.01	6.90	253.34	0	0	0	699.31	0	127.47	224.38	557.39	378.73	6.92	500.84	215.83	15.91	410.66	651.77	72.70	309.05	80.48	18.66	38.18	0	351.92	54.99	0	0	219.91	58.64	0	395.03	0	1971.43	0	287.51	0	1620.27	86.43	178.79	52.00	423.00	247.67	51.54	39.86	273.53	67.85	2133.39	0	0	6.44	7850.02	37.78	685.22	472.90	340.10	4619.63	0	4937.01	2066.98	1606.84	0	272.76	1146.39	556.10	32.76	0	253.95	85.97	37.94	37.94	0	135.85	48.09	18.79	0	503.49	52.59	179.02	466.82	791.94	174.87	1388.74	28.49	13.55	715.82	0	492.35	0	243.22	261.27	509.21	630.13	2748.55	10.08	52.97	177.70	101.20	328.67	92.52	10.86	236.01	11.53	178.39	156.78	0	445.75	0	9.94	0	0	32.59	120.26	31.63	283.24	207.00	451.02	245.74	1624.78	1624.57	687.35	104.23	92.72	447.23	672.09	0	126.65	999.68	1137.85	1105.92	927.51	63.22	22.34	297.07	1303.26	665.15	207.12	271.90	382.93	185.61	0	745.88	46.85	428.10	1135.85	110.48	332.00	0	3.64	0	67.63	761.92	682.15	626.22	53.11	639.49	247.58	511.36	66.74	36.64	114.35	0	322.26	0	260.39	250.47	79.35	703.76	314.93	270.07	106.95	253.93	0	0	3.54	270.54	616.50	395.73	900.40	297.04	406.85	314.65	144.46	395.62	0	128.31	560.83	804.68	76.16	311.28	347.88	196.25	58.11	31.27	131.36	184.54	316.54	0	475.90	0	0	0	449.81	26.13	765.64	33.24	93.04	40.92	248.97	164.53	216.19	30.51	38.03	6.39	0	334.72	332.08	322.68	484.25	60.71	0	594.38	0	1036.32	37.81	234.42	98.57	10.03	10.05	392.10	101.20	290.47	419.91	0	128.79	178.40	102.47	101.58	899.46	60.94	0	268.02	0	0	586.12	0	19.42	15.28	465.07	0	460.57	177.76	98.42	182.92	1333.57	15.52	0	77.70	117.84	28.45	98.47	469.48	439.39	73.67	0	218.48	335.28	150.80	51.83	0	160.93	0	0	57.79	42.10	69.25	301.53	150.22	540.64	256.79	68.33	174.35	75.53	0	0	417.37	137.10	1311.17	132.22	22.95	81.21	208.83	708.28	18.19	24.55	71.76	350.68	20.49	112.29	178.84	304.10	0	1417.33	79.54	76.42	23.91	70.68	67.56	0	3.86	0	4647.92	1004.61	163.39	77.32	317.72	0	13.46	137.77	119.61	0	87.22	0	0	0	207.05	172.36	589.50	474.38	135.98	260.78	45.46	0	0	316.93	251.94	0	427.61	0	210.57	158.55	819.92	0	1832.11	0	120.42	105.28	71.18	0	0	0	0	314.32	93.01	280.72	37.41	0	1320.93	256.23	0	106.06	193.36	497.49	963.36	559.13	62.28	0	138.79	3628.26	344.42	409.64	1110.60	8.44	360.55	347.59	104.68	190.03	0	999.32	1021.96	370.67	31.83	163.28	49.61	2.65	239.21	100.66	0	830.22	854.52	0	2239.23	20.33	517.22	12.22	0	138.12	28.88	4219.86	0	420.29	216.99	46.43	106.89	12.17	919.82	14.59	141.88	47.48	199.60	198.77	310.25	116.57	607.03	0	633.03	458.12	221.10	0	910.86	339.92	0	467.40	123.57	468.00	112.91	5.75	4.35	586.60	282.21	259.37	94.47	12.82	0	107.94	0	162.22	243.12	503.63	497.33	589.58	13.99	79.21	0	103.81	50.09	6.38	84.32	0	20.09	151.37	28.53	414.64	560.27	285.60	214.24	88.67	199.72	0	0	159.11	162.12	0	1410.47	178.59	157.01	0	325.22	181.77	13.94	128.10	446.10	0	190.37	146.73	380.49	365.35	0	0	0	658.54	40.27	17.85	0	1426.18	0	0	47.97	13.86	95.72	0	679.43	0	242.98	180.12	33.75	0	12.86	0	0	305.51	764.83	0	104.23	245.65	324.23	0	0	0	0	366.30	180.77	323.00	173.67	190.84	270.85	134.86	287.88	63.36	520.13	2800.68	285.27	78.25	0	53.68	17.05	121.97	16.93	120.65	458.41	0	71.23	5.97	186.43	470.08	9.62	804.78	179.28	1811.65	73.03	1298.49	1317.35	0	403.00	48.21	176.34	507.13	384.12	237.31	91.97	96.24	1211.89	9097.32	9087.20	212.27	6758.90	483.65	3804.83	2883.69	177.88	233.22	233.49	185.97	0	22.47	23487.08	16877.34	219.86	8994.33	8563.10	110.71	0	1183.61	79.59	1434.52	1239.78	126.42	58.74	4819.90	3224.65	3150.30	1348.30	0	6667.13	6736.38	5533.89	5519.56	15.24	0	1050.47	743.52	262.79	138.61	45.78	10385.03	10325.31	891.32	273.08	0	176.67	0	2416.55	1617.49	621.82	2348.23	1953.30	1936.95	1326.60	658.52	2982.31	1371.12	500.14	310.50	54.11	260.87	21.16	4.36	315.48	2876.31	103.52	224.31	1437.59	401.81	0.45	125.59	0	17.82	75.59	513.27	241.27	63.93	140.84	325.04	1179.79	447.66	998.78	17.27	395.24	52.72	363.96	61.08	0	79.36	0	18.17	11.97	2.81	54.53	1197.96	51.37	151.37	0	481.47	1806.83	34.17	50.85	135.35	78.10	0	107.92	252.06	25.76	60.15	0	18.52	0	66.61	0	0	0	98.43	53.38	26.54	6.86	54.22	59.28	0	175.69	750.23	621.54	1.84	1926.91	827.55	425.54	0	31.95	0	7.56	50.64	0	1.07	5.78	263.87	70.10	0	4.71	0	0	0	1.63	10.77	1.92	17.55	180.60	249.88	113.82	247.99	243.94	286.07	130.92	132.41	43.20	17.59	29.93	5.56	74.29	127.94	115.13	0.16	0	94.79	112.63	219.47	55.13	25.49	37.95	0	71.54	100.10	16.42	57.25	0	137.34	86.50	60.56	109.40	0	80.19	0	0	2.40	42.22	87.25	104.20	2152.47	2321.49	1352.44	0	7.03	479.35	15.38	0	74.77	333.88	647.78	53.03	101.73	4.35	356.27	268.27	108.10	325.10	15.68	184.10	10.27	63.18	0	80.61	4270.37	2388.58	5.19	10.99	0	289.19	145.26	250.13	2.66	41.75	0	181.36	190.38	131.60	52.65	0	0	489.81	507.14	97.23	48.55	18.51	0	139.44	0	0	97.06	1252.28	0	39.03	0	0	0	15.32	11.68	179.45	0	138.41	8.22	882.42	33.08	17.93	687.82	0	30.63	307.92	273.91	28.18	11.32	167.33	1216.45	937.19	0	0	0	225.80	542.52	4011.97	3511.12	470.86	50.43	502.28	532.45	431.93	0	0	85.20	127.16	870.91	1534.90	1534.44	210.61	24.57	7.74	211.52	226.01	60.56	37.76	1473.04	1367.29	183.48	242.30	147.05	0	31.09	21.21	0	0	51.16	5.93	98.74	109.17	711.20	413.27	29.20	23.74	0	1616.48	0	21.79	0	1.09	125.02	76.18	466.62	19.96	185.07	44.57	298.06	34.21	130.48	374.45	0	4.33	105.21	70.91	70.01	1622.88	536.43	0	173.43	264.88	98.34	70.59	44.93	34.55	8.68	67.38	47.16	60.81	71.20	0	0.96	586.21	277.28	357.83	550.31	101.79	113.47	0	118.71	0	0	4.90	48.11	11.37	6.75	185.69	38.22	0	143.55	158.89	936.72	1574.08	30.99	4476.37	3237.66	3236.43	587.07	139.29	2417.78	19.42	1.25	1980.20	30.53	832.60	373.38	268.21	215.86	609.77	764.01	1780.38	1521.59	227.51	77.59	47.15	1032.46	432.96	0	2901.30	1617.34	342.62	2345.46	6.35	2432.67	1065.23	95.29	146.83	293.35	361.96	348.77	176.44	156.94	127.10	120.31	52.38	0	0	159.07	0	116.02	18.58	128.95	265.84	205.27	1.15	584.00	433.16	0	0	0	6.49	75.07	1355.49	4.17	9.56	234.76	196.55	5.27	60.98	30.09	6.56	5.59	43.86	30.20	69.11	0.47	556.30	585.46	0	2.15	11.42	389.75	23.76	0	57.83	3.21	1609.72	1411.56	905.22	120.64	385.60	203.65	194.51	7.33	91.83	36.94	0	0	0	7.17	5526.95	2707.79	0	847.10	21.38	0	0	6.67	0	132.73	0	139.86	150.05	6.59	1880.48	25.67	49.37	159.84	246.78	19.40	374.97	20.17	8.99	0	53.12	3.02	0	0	130.99	156.52	1651.54	622.02	656.37	191.01	42.67	0	9.39	215.02	8.25	21.13	1.87	355.05	194.16	68.43	51.31	403.16	545.43	344.69	53.77	60.22	15.50	73.64	26.23	0	0	1110.57	1184.49	70.86	1119.45	845.69	46.86	25.08	7.20
S0267	19.10	102.54	0	274.10	0	0	0	84.73	0	0	95.29	0	0	25.55	0	0	0	0	0	0	0	0	1463.25	0	1222.70	305.37	0	0	0	0	98.10	8.63	0	0	1002.24	0	40.63	0	40.56	0	0	0	708.93	0	705.13	0	413.19	0	0	0	0	0	1695.22	925.84	124.04	0	0	698.16	0	0	0	0	0	0	1352.39	0	719.55	0	0	0	0	0	0	0	0	0	0	326.34	1344.52	1289.55	292.88	230.83	52.63	0	1498.47	1021.38	0	0	86.19	0	0	0	1201.44	0	1524.40	0	635.21	75.60	2778.85	0	272.71	0	0	50.39	12.64	0	0	1263.49	1266.35	136.13	29213.74	86.66	14161.50	105.80	23.34	0	2103.55	65.42	280.57	251.43	0	0	0	147.87	0	28.68	4158.93	0	0	3502.39	0	0	516.58	20.47	0	238.54	237.60	397.57	397.82	11071.54	468.27	0	0	176.80	0	0	221.65	1372.17	0	2813.68	245.33	0	0	0	0	0	1860.02	0	1100.59	628.77	631.73	131.16	88.61	11.32	17418.44	4578.62	32.87	0	0	747.72	0	160.31	844.27	0	0	2127.85	299.40	163.92	0	0	0	83.88	230.60	25.05	10967.64	0	2333.43	461.85	0	76.75	0	0	0	3480.98	52.22	71.92	73.36	150.96	0	6242.63	3322.36	3330.81	0	0	0	100.06	88.15	123.16	321.38	86.65	0	1101.29	0	1218.48	12207.37	93.57	5735.33	0	0	0	1753.13	1732.39	389.05	142.05	0	0	0	1186.76	385.47	388.47	38.52	2149.65	2468.26	2460.20	54.49	1270.51	112.99	0	5253.31	2894.11	0	0	272.85	0	0	4210.97	3312.19	3266.54	434.94	0	240.49	5412.65	5253.33	189.84	0	8136.18	0	8136.35	465.43	416.04	0	0	213.75	557.56	0	0	0	296.22	1290.16	0	517.96	6508.90	26.35	0	22875.83	1470.40	1347.61	0	496.14	0	302.64	300.49	71.45	124.48	75.38	0	41.72	47.42	358.38	318.56	10.16	687.77	157.63	861.69	1175.62	769.60	1059.09	6408.79	282.95	0	3522.53	51.23	355.26	4813.57	81.69	0	7050.15	7082.95	0	0	3330.25	4827.07	4822.82	54.51	99.47	3403.91	0	925.70	1960.11	600.80	706.57	4568.67	0	0	0	0	196.43	0	279.20	1356.75	14.29	0	1358.28	2404.12	144.63	3471.88	0	1164.76	142.54	10723.39	412.15	484.73	1213.32	279.24	1213.34	150.26	33.91	555.18	0	7.45	414.86	7.38	285.18	0	0	0	17.89	0	1085.93	263.37	811.58	1830.83	0	2169.52	4781.73	300.23	498.78	179.99	237.21	14.71	286.28	2470.55	38.07	2033.96	54.38	54.66	1026.36	1001.06	162.18	0	5.30	0	309.73	6225.50	16592.75	0	1326.78	991.15	1381.75	668.31	0	1213.58	0	314.39	4039.15	0	474.55	384.99	0	232.10	45.82	0	10.22	0	170.01	0	0	340.30	0	384.78	552.06	0	3134.42	202.65	933.63	4661.71	423.82	195.79	0	56.46	196.06	0	0	0	134.14	0	0	0	0	368.83	0	72.35	93.50	14.55	2753.55	12819.28	54.79	0	2465.27	0	0	77.95	3350.45	0	162.20	0	669.44	0	0	178.04	14.16	0	0	2858.29	414.72	320.11	0	39.86	0	8363.51	1749.12	0	764.43	2051.05	524.00	9.89	33.23	0	0	0	0	0	0	186.95	0	279.42	33.55	0	0	32.08	0	306.93	227.96	489.79	0	123.78	1709.84	248.31	219.85	893.03	0	859.32	93.59	0	0	0	439.33	1218.53	54.91	940.40	422.08	0	0	597.45	42.24	115.06	259.88	36.11	0	0	0	0	1081.49	357.73	506.09	4395.45	1315.50	190.61	73.35	0	0	120.39	253.44	10373.96	1849.52	0	0	0	13.28	250.46	437.92	0	190.34	0	229.84	0	67.09	358.95	425.68	62.86	107.53	0	769.69	542.75	0	444.40	10465.73	2492.28	638.07	479.59	1054.64	809.07	493.73	19.45	0	0	72.18	1396.25	0	273.94	136.30	222.19	0	0	11.88	0	1195.74	45.25	0	65.47	4053.24	10.49	524.47	1764.23	7662.16	0	432.32	30.99	289.00	27.31	0	1615.09	502.77	502.75	0	1427.67	659.85	151.70	0	209.98	156.47	296.59	55.60	317.72	0	0	45.76	0	292.83	560.14	612.45	119.34	1093.78	23.82	360.69	1090.86	5172.58	41.32	0	11615.77	2300.38	219.76	6.50	3206.25	0	3048.26	484.14	175.67	557.70	74.48	54.78	0	3284.79	0	158.76	447.54	0	3140.02	2055.66	2024.58	119.75	269.69	269.69	103.29	167.71	280.96	1030.72	1167.87	222.62	0	7.49	570.90	12.92	9.38	383.09	383.11	0	427.77	41.63	39.48	187.41	566.36	573.93	0	0	0	473.12	475.57	216.59	0	1552.38	0	237.09	0	73.57	684.21	9.20	467.39	60.61	1156.89	1157.49	1025.85	402.18	1093.84	1091.08	177.72	0	0	25.68	0	0	476.05	423.16	150.78	0	168.46	3507.59	488.81	0	0	0	1321.12	0	741.49	9969.21	1508.88	1453.51	0	1726.49	25.58	392.06	175.76	0	0	0	346.59	388.94	1929.54	0	0	220.07	291.72	0	0	145.61	4907.11	0	224.81	518.07	0	0	197.05	164.78	0	909.44	0	833.61	6233.23	392.38	1440.15	2881.99	0	792.66	436.92	1331.19	0	1199.65	419.96	193.64	924.35	3787.32	0	0	0	184.35	184.35	0	0	78.73	698.91	228.69	0	87.52	198.46	143.07	481.38	137.00	0	0	51.69	5190.48	0	24.16	32.95	0	0	42.93	584.56	0	405.86	357.80	371.09	194.21	279.82	114.36	4.04	0	293.98	284.46	284.45	285.78	74.61	16.85	0	1659.18	0	252.71	0	431.83	4601.26	2771.25	2769.56	1565.36	174.63	2663.38	0	0	401.44	0	0	183.39	272.61	55.78	60.32	0	658.24	0	17.96	127.67	0	145.68	0	147.44	1978.51	732.15	791.04	1871.75	1489.68	261.25	189.09	904.00	473.57	0	360.08	330.41	0	0	608.35	0	0	26.90	0	0	400.18	0	634.12	0	0	37.48	0	0	12.72	0	19.56	0	16031.12	729.84	0	71.95	0	3460.59	46.27	938.73	765.42	0	411.17	678.09	0	0	342.07	336.49	490.49	5439.40	262.54	0	34.10	55.71	160.22	0	118.20	0.92	0	0	72.65	0	266.69	83.62	716.74	823.08	804.40	716.75	0	38.99	1113.96	0	0	0	852.97	8816.28	0	462.92	39.96	0	333.14	0	0	8773.90	0	0	25.59	177.73	3.41	57.79	137.37	452.41	399.30	0	0	0	0	0	1121.47	740.82	316.60	0	19359.36	0	10452.40	839.73	0	189.67	210.98	160.39	0	397.45	1159.22	105.81	0	4644.30	4643.26	331.06	37.31	45.41	48.98	17.46	0	0	0	0	43.52	0	0	0	16.76	0	5.25	0	962.16	172.11	0	288.95	133.30	654.82	1352.16	14.64	192.94	64.13	44.74	348.03	90.42	97.89	52.04	0	67.35	0	35.14	16.63	16.52	0	920.05	203.19	0	0	0	447.32	0	0	218.79	0	5161.73	79.95	10.64	10.64	60.37	1231.31	0	0	0	0	10.10	0	0	371.96	0	0	0	2889.28	0	0	0	0	0	143.57	301.91	30.06	437.41	110.88	0	53.17	52.99	4.12	378.71	48.96	0	0	252.30	174.02	182.96	0	14.53	67.39	0	19.64	0	560.88	439.05	149.14	19.15	36.53	36.15	796.51	0	352.46	0	810.35	68.45	235.00	0	0	0	340.66	402.58	0	0	0	194.75	0	496.86	0	1128.56	0	0	29.70	0	0	0	33.62	282.93	0	0	0	1200.85	585.89	585.88	227.69	0	336.75	1837.84	42.86	252.25	748.23	82.41	0	0	0	0	0	73.90	76.63	74.75	0	586.25	520.47	0	0	141.30	0	429.56	0	0	405.37	6.77	0	0	315.84	326.68	178.72	58.76	0	13.68	0	0	0	0	66.72	117.95	96.88	40.04	28.50	285.54	0.70	0.86	451.17	0	284.01	259.37	0	0	0	0	0	95.05	0	0	117.77	0	959.95	7013.57	846.38	3371.24	1910.57	194.61	838.80	20.03	367.06	871.30	0	0	0	0	171.60	0	823.09	0	442.08	527.92	233.67	159.17	58.71	0	465.70	351.47	290.89	3564.41	632.13	1221.54	0	23.18	0	1004.32	0	68.14	147.90	29.05	901.14	180.62	259.09	48.31	97.98	17.13	170.56	0	214.59	0	10.58	575.26	0	0	0	953.68	0	22.98	122.46	47.60	0	169.08	0	292.66	0	0	541.91	9356.09	9448.96	614.51	0	510.86	286.05	367.12	931.74	248.31	38.88	356.50	514.61	0	6.94	4.37	0	121.65	0	350.70	101.54	94.36	73.50	77.11	3.56	166.89	0	0	63.18	974.52	986.30	724.34	215.24	1399.25	577.86	839.83	236.94	1389.30	1389.30	520.54	510.85	446.91	0	0	553.70	111.58	214.92	0	113.21	0	0	0	4301.39	2175.85	2529.92	44.97	3527.13	17.01	1327.82	0	0	295.17	0	89.58	104.08	0	13.50	4165.77	4390.58	4096.81	4.19	933.42	607.71	426.50	0	8.11	15.95	398.26	0	0	259.33	0	3200.51	0	0	521.43	0	520.66	0	0	0	0	250.89	52.32	0	916.90	0	34.64	0	0	0	227.84	0	818.99	0	45.35	0	221.92	0	1995.76	0	0	0	0	822.00	774.83	187.26	494.09	0	111.34	46.74	16.22	85.13	707.45	707.44	0	0	22.03	1470.26	0	65.94	490.60	478.63	16992.91	12.69	5275.09	131.95	0	3265.63	153.23	276.67	923.69	0	924.71	757.26	0	110.01	9.38	0	11.51	0	0	73.10	0	1065.65	128.53	94.31	0	1035.76	41.03	72.22	327.99	48.07	804.26	1082.00	986.01	97.76	9.16	144.91	1401.03	11.50	1451.36	13.80	25.48	63.29	99.61	97.67	0	0	227.83	807.83	405.15	0	30.98	0	0	0	0	8009.83	81.38	2514.54	10874.45	379.84	0	262.34	1612.59	165.94	2983.94	2269.94	395.12	1660.20	61.02	0	205.86	192.38	88.70	48.21	0	0	5137.16	0	0	191.64	929.35	0	0	0	3069.38	9.03	0	0	3666.98	1501.20	951.82	1081.90	111.60	513.54	15.56	71.42	154.39	10.30	317.77	15.85	35.35	262.20	365.27	161.34	1.67	105.10	0	0	5185.92	0	0	4165.20	1332.70	581.78	0	0	15.12	1172.85	16.21	156.11	5073.82	322.59	929.97	682.83	0	56.84	24.30	0	70.32	3079.44	3075.94	0	0	2965.92	0	977.38	0	8120.94	7678.26	82.20	81.72	199.11	4434.24	3112.90	80.59	0	47.41	9.53	200.74	0	310.46	27.03	250.11	188.83	475.63	0	0	0	209.53	312.21	0	815.68	1431.94	1281.14	189.86	157.27	0	2351.57	2395.82	97.95	0	1392.39	5473.36	233.31	1959.54	17.13	443.55	350.44	0	9.69	0	49.61	3877.43	80.00	0	18.28	0	0	0	2.82	2.77	0	2310.65	13.99	840.57	64.28	0	52.56	16.14	1595.28	909.08	288.54	78.50	2803.52	72.42	71.29	428.35	1236.23	1103.65	102.75	273.74	0	60.94	25.42	14.90	0	393.24	0	0	27.15	533.67	1616.61	1127.11	1341.43	270.66	61.46	32.40	6580.36	6807.48	0	50.78	0	320.30	318.05	45.20	0	0	30.09	0	276.37	0	4044.87	140.46	65.95	58.44	71.69	85.88	1726.05	0	636.80	0	0	372.08	0	20.59	0	180.17	0	0	180.91	246.63	291.27	0	719.25	973.15	674.32	1166.43	106.94	105.38	50.12	0	0	180.70	769.11	10.41	495.84	0	14.58	2856.51	190.15	28.39	108.43	47.00	1.51	13.44	182.68	0	968.71	548.62	0	0	0	0	0	0	242.78	3.49	1171.99	655.70	623.81	87.19	45.34	160.38	119.61	109.56	185.65	211.76	0	0	42.22	0	36.90	294.60	282.32	0	184.77	0	6.83	0	0	0	406.53	0	0	51.47	0	0	19.98	0	0	33.39	62.13	51.53	0	663.34	0	0	0	0	8.03	252.06	664.57	0	12.76	15.44	0	79.86	0	34.08	0	0	15.84	0	0	0	0	0	35.50	59.31	3.67	0	0	149.69	441.75	0	26.62	0	197.62	0	431.30	0	37.27	319.62	369.85	92.42	35.92	9.70	330.78	412.40	769.86	0	15.25	0	129.77	0	0	0	24.40	0	0	0	0	1.87	57.09	0	7.69	30.20	17.16	17.55	0	0	33.71	16.16	0	0	0	141.12	188.53	34.91	25.42	0	0	0	111.83	68.14	134.60	9.23	0	12.94	0	0	103.55	39.91	150.45	7.90	0	0	0	241.41	106.23	0.13	219.39	0.13	0	40.69	8.81	177.22	144.55	323.21	1262.34	34.63	0	76.47	134.22	197.12	0	67.58	0	0	0	11144.65	0	0	3.53	0	407.58	0	4.94	0	484.19	0	11.53	0	757.47	723.93	525.05	47.85	432.97	0	51.30	78.73	135.04	81.35	317.46	0	0	176.88	0	10.10	14.76	0	0	0	158.56	3.87	937.88	102.86	333.99	86.77	92.06	0	1254.08	0	641.79	160.89	0	531.68	0	4.66	54.34	224.18	56.31	56.08	198.98	0	195.13	0	0	30.20	0	629.18	46.25	73.18	624.14	164.74	176.83	8.87	93.00	813.05	427.75	499.03	0	996.68	0	8.82	65.02	195.44	274.18	0	154.67	18.42	0	104.90	30.24	0	12.36	11.42	378.71	1576.36	68.68	664.40	760.11	0	453.94	213.81	0	126.77	0	0	354.94	0	0	22.16	204.42	107.36	806.22	0	904.15	0	8.27	187.18	18.80	4292.69	421.42	9.36	1170.18	0	0	0	254.43	132.39	0	27.92	0	210.56	180.23	4603.61	2916.01	0	2175.53	478.53	576.84	458.08	292.31	0	1208.45	65.84	296.53	0	328.27	165.45	0	15.06	185.28	19.64	0	115.12	0	742.56	0	1651.74	0	238.16	56.17	0	0	35.38	105.78	0	894.60	71.50	9011.20	509.32	146.57	0	0	2358.25	0	300.55	0	192.75	0	0	0	0	342.09	107.07	2.93	0	297.11	1112.85	405.11	96.39	0	274.90	19.00	41.48	55.17	0	0	299.50	239.64	242.51	49.82	46.15	416.75	183.84	10.26	277.20	83.85	67.68	104.24	530.39	143.35	87.16	264.28	167.28	0	0	0	0	33.62	0	0	515.84	5.54	290.18	66.34	0	10.59	0.65	0	312.31	128.05	428.24	485.72	795.70	0	120.57	0	239.18	31.27	0	0	50.05	84.98	0	361.97	132.94	442.50	15.39	498.58	0	0	5227.95	406.82	53.49	116.51	97.21	404.81	24.03	0	0	0	21.14	165.80	1742.24	1994.17	25.38	68.41	0	97.54	77.15	0	0	105.10	221.27	220.72	202.88	0	0	575.60	0	231.19	0	85.14	53.06	27508.75	0	205.07	0	162.45	383.34	3067.03	0	88.71	3644.12	0	909.35	6.42	564.16	2581.98	0	2346.81	0	90.57	3805.29	0	2529.62	805.69	581.00	9.05	29.50	100.24	286.79	14.94	0	0	10359.19	0	3309.53	0	5.70	77.44	13067.58	11194.86	1011.53	280.92	0	77.87	27.73	146.78	0	11.98	0	166.15	80.68	180.74	514.55	0	1015.39	506.59	863.54	87.51	531.41	590.38	454.60	771.87	487.67	160.18	1.64	0	344.11	605.96	14.67	0	869.22	73.90	24.99	0	88.52	0	0	22.44	6960.96	702.38	1424.45	0	0	51.41	5734.74	150.30	1847.92	520.90	221.81	148.91	0	24.35	0	0	141.72	313.40	0	0	667.32	57.01	818.68	5.26	7.72	191.06	58.27	2178.23	74.05	20.09	0	107.30	0	228.61	136.38	0	0	527.58	0	31.04	40.12	0	3672.93	429.33	323.45	712.19	80.58	1810.09	0	34.07	310.84	0	5.65	4.28	0	0	0	0	0	611.32	264.08	263.55	195.96	211.45	221.12	0	483.00	6.47	245.28	0	1950.77	223.87	95.21	0	0	39.91	7.25	92.66	0	15.69	0	65.23	47.29	98.79	0	924.07	980.38	0	153.09	168.97	19352.71	159.51	294.53	3013.48	157.11	9.97	6.38	0	60.35	122.94	999.17	0	24.59	239.01	5161.37	0	0	97.07	65.60	4728.45	0	5670.55	1562.16	1395.88	1360.26	134.25	320.89	0	0	60.94	266.77	89.37	0	0	10.55	14.25	79.44	212.86	39.86	177.48	0	0	0	0	338.66	1421.12	1.81	210.82	410.39	0	416.69	0	0	163.84	9379.34	9358.69	1682.85	24.41	176.82	94.75	0	166.41	0	41.75	67.52	0	129.88	113.51	0	0	28.93	15.98	3.69	0	140.64	0	294.15	265.87	0	419.55	316.60	1791.70	0	352.50	161.47	683.68	243.10	511.21	11.17	0	2134.57	2072.71	968.50	863.37	0	268.14	579.41	981.44	425.05	36.61	185.19	137.45	0	0	0	0	0	1717.92	0	214.96	1976.11	0.08	0	146.15	929.03	895.63	601.14	8.16	598.26	0	209.93	6.62	0	81.72	0	0	64.97	303.22	706.83	0	1139.43	24.26	550.40	300.90	385.14	1.53	260.19	91.09	0	199.12	0	383.06	381.35	427.09	360.96	0	486.27	158.73	446.43	610.98	529.28	0	80.19	0	45.68	180.31	8.80	26.23	293.05	172.14	84.35	85.46	0	0	0	701.13	0	0	132.48	181.48	41.53	0	44.79	56.13	3.24	0	0	97.32	340.24	99.58	123.27	617.84	1.91	2.66	432.90	43.93	743.58	11.69	156.79	143.96	257.79	262.21	286.78	0	36.59	0	0	0	111.50	235.65	0	242.65	15.17	0	629.15	0	100.80	733.47	189.21	0	0	167.13	59.74	0	88.40	18.12	96.84	1083.25	0	0	42.74	16.53	0	65.80	215.91	173.80	0	0	292.11	0	69.70	34.85	0	0	0	689.37	0	231.11	17.76	377.07	15.15	90.76	0	42.03	0	0	0	0	0	36.82	36.98	0	0	0	384.40	554.38	200.87	153.37	0	128.73	0	85.95	164.50	145.43	0	1908.89	0	21.95	35.13	0	0	135.15	836.02	2.72	5116.82	0	141.19	149.10	528.98	0	0	22.93	0	0	45.23	45.36	0	0	245.86	167.98	864.69	395.82	0	261.83	0	1.62	0	212.03	111.94	0	14.77	0	0	373.72	1781.93	1.86	1365.25	49.79	158.53	180.28	0	257.82	75.64	0	0	105.69	137.70	237.20	0	62.78	814.33	56.45	58.49	102.33	201.93	307.04	743.72	988.63	1005.59	9.85	0	1905.41	0	0	777.34	77.55	46.54	118.11	0	0	332.56	314.68	2574.45	162.59	0	30.92	0	0	1246.22	0	0	784.32	0	71.08	2982.32	77.00	391.01	0	400.19	159.66	127.48	2067.75	0	378.40	125.58	649.15	0	134.55	765.62	1.07	51.25	0	201.24	204.80	233.51	405.73	289.68	0	1022.93	249.86	10.15	0	678.97	162.00	42.95	52.15	0	0	0	4.21	31.52	396.75	166.19	191.64	0	0	14.14	28.89	9.20	0	0	78.96	722.57	1401.90	0	32.42	173.26	66.36	0	82.23	23.41	40.47	23.29	23.46	693.64	557.58	1528.88	153.34	259.92	162.76	125.56	0	77.59	277.97	27.05	256.61	20.16	0	0	0	0	0	76.20	239.51	100.89	44.93	140.72	4.99	0	731.60	0	0	59.48	40.07	0	0	505.08	0	0	206.68	0	3.21	19.24	0	0	0	446.28	1.33	75.22	85.67	0	0	0	0	104.64	0	201.28	259.02	296.17	190.36	207.79	0	0	57.15	0	27.79	1236.44	26.60	35.50	447.93	0	687.72	10.72	1915.92	198.80	159.09	16.68	0	14.38	0	25.11	0	0	400.62	270.59	75.17	248.62	175.93	0	740.68	118.11	986.98	2.87	927.00	843.30	16.19	0	0	79.83	813.84	0	404.02	49.35	36.89	973.76	4707.20	5804.31	96.39	4542.02	700.98	2395.96	0	0	276.56	105.74	96.93	1539.70	0	16882.27	12096.43	426.42	6077.17	5373.36	495.84	0	506.77	0	1363.91	1258.80	68.93	591.89	3464.59	1730.43	1768.08	0	580.32	7117.60	6991.61	5651.88	6023.47	6.66	2699.10	0	391.33	0	0	0	0	12169.65	0	38.42	0	213.97	2079.20	2025.39	1605.97	220.27	3436.63	1964.07	1882.87	1382.85	503.58	293.19	146.62	114.68	298.70	0	230.96	0	0	876.73	5407.05	13.39	0	3566.03	263.54	0	45.39	0	157.07	308.11	1166.71	258.79	0	52.82	1430.91	2104.59	0	885.25	0	235.25	0	1688.46	563.91	431.73	8.63	4.33	59.10	4.90	0	0	0	54.42	449.00	552.58	251.32	18.33	0.50	0	0	30.30	0	93.82	60.86	0	2.87	72.06	0	0	25.82	3.46	0	0	33.67	21.34	19.18	17.05	75.72	1630.65	13.55	0	0	9.69	0	1438.54	480.58	230.56	217.82	0	130.96	1.82	173.02	58.73	0	0	0	0	0	0	18.07	20.44	0	16.24	0	0	0	113.12	14.18	47.72	218.30	204.01	147.14	52.73	0	2.30	237.76	6.96	0	292.68	324.78	210.14	28.13	0	120.71	106.95	0	32.89	0	241.51	60.20	17.99	0	10.37	33.48	75.04	57.40	10.38	0	296.29	185.48	39.63	137.90	0	0	4.21	12.18	0	482.84	1005.91	485.65	496.92	0	0	2.87	69.26	41.55	20.43	0	20.22	28.84	3.43	44.59	88.80	237.62	0	2.31	0	9.80	0	0	179.73	31.47	0	0	0	0	10.97	0	1.39	0	0	0	0	24.80	1250.22	332.76	0	0	0	100.23	37.15	0	0	0	34.16	0	0	0	1790.92	544.24	0	0	26.55	70.50	21.81	0	158.45	379.24	0	83.19	117.68	7.92	0	31.40	1.43	63.41	373.81	367.66	0	45.91	136.11	0	0	56.12	0	923.63	14.32	423.74	3467.78	2884.96	576.27	27.86	1302.66	1299.09	360.36	56.43	8.37	136.50	128.28	1277.55	1319.96	1337.94	159.68	5.56	150.12	409.47	446.06	128.29	36.99	0	729.83	771.88	6375.77	3483.76	969.06	0	0	0	0	184.05	156.52	572.16	305.57	0	3.29	79.77	0	1688.66	407.68	424.36	626.87	231.83	8.63	143.63	55.27	22.39	97.97	105.63	0	126.18	44.06	165.98	0	0	15.58	3667.44	1896.79	1579.62	764.15	160.80	0	99.52	222.43	0	0	0	0	0	43.95	11.82	34.19	0	1483.98	2206.69	989.67	428.68	0	485.00	132.68	27.25	0	0	0	0	0	0	114.47	0	273.70	6.47	47.91	14.63	88.62	244.31	617.39	0	2458.65	2120.62	2045.72	719.05	36.20	1579.63	0	0	1278.27	0	579.87	99.76	78.15	65.64	0	12.98	1644.55	1230.31	381.78	180.28	25.13	1024.55	187.38	0	511.01	106.98	167.65	1536.77	6.09	1137.52	825.12	2.32	52.56	463.23	576.06	472.31	222.50	0.88	40.02	1454.38	0	1745.54	0	250.22	77.99	12.01	0	27.46	112.58	94.44	0	0	0	0	1.28	91.98	29.97	116.01	212.81	0	0	79.48	81.45	11.20	64.11	0	0	3.90	0	39.13	353.29	0	0	0	0	0	7.36	7.01	0	0	0	1731.80	143.36	0	26.31	43.46	3.16	14.70	10.95	388.00	9.58	0	0	0	0	0	7314.43	5205.35	0	1136.63	4.18	0	0	108.30	5.24	2.80	42.07	50.13	53.38	11.63	1861.54	56.42	77.33	105.00	3.51	4.38	366.63	32.41	75.56	0	50.27	2.94	0	0	0	90.49	6347.05	2159.21	2068.87	38.38	0	73.42	86.75	242.07	72.78	4.00	1.49	4.74	0	119.82	0	245.22	192.17	181.12	4.05	5.70	6.49	11.87	0	0	76.41	0	0	0	0	0	0	0	0
S0268	221.23	0	45.06	0	269.95	0	0	0	0	0	0	0	124.31	65.09	3461.36	0	12.22	2.94	2849.85	0	0	71.97	1072.81	0	2591.78	0	0	232.55	258.12	0	145.93	0	0	0	2583.36	0	496.07	0	496.37	134.57	133.17	267.05	2394.89	0	1945.01	0	468.13	589.81	0	0	4999.07	137.56	2582.49	1174.07	432.43	503.86	505.36	4703.25	0	0	0	0	0	0	2044.30	0	1043.26	70.17	59.55	16.96	79.87	70.88	1630.20	0	422.54	0	0	1076.26	1143.26	1140.38	1588.14	40.01	0	697.88	1112.85	185.31	0	0	0	0	0	839.96	947.46	0	2677.30	0	0	0	3594.90	4007.64	106.50	247.27	0	28.88	10.16	0	0	1506.71	1506.18	198.22	33660.21	69.28	15605.02	138.73	0	0	11220.62	0	137.92	26.48	113.09	108.28	0	354.06	1080.78	16.50	6201.76	49.19	906.81	4468.56	1586.81	0	0	63.00	19.71	27.85	27.50	241.29	231.11	8388.00	0	9.16	0	45.33	33.55	90.56	0	1138.09	61.22	1840.27	361.89	0	35.51	0	42.87	0	113.47	0	1641.47	0	0	0	23.04	92.82	13689.86	5721.27	259.72	0	471.87	141.47	142.57	127.25	526.02	0	0	271.51	0	227.08	26.21	0	24.64	0	116.24	0	6555.86	9.43	1343.73	137.29	11.13	277.86	0	0	0	2995.24	0	9.18	0	0	0	6411.34	3104.81	3130.01	0	89.30	0	0	16.32	0	0	157.74	59.08	1237.00	0	0	11696.40	0	4874.46	0	0	0	1547.98	576.11	110.78	0	0	0	0	3571.01	0	479.61	9.24	147.63	4522.54	4237.58	0	448.02	0	0	0	4255.48	0	0	0	0	0	2641.22	0	1829.48	411.21	18.05	122.04	2838.01	2822.11	0	584.56	3929.38	0	3273.04	0	0	0	78.36	0	604.26	0	0	0	92.56	39.23	0	54.65	7228.23	0	0	16124.45	2579.19	0	0	0	89.09	0	16.34	0	80.12	80.92	18.97	0	87.53	44.18	47.00	0	66.49	5.78	1961.42	130.10	0	0	79.02	88.04	124.82	2003.71	0	0	1555.57	26.50	467.43	1439.44	1661.12	61.98	200.56	1491.97	1931.22	1926.71	125.60	1406.68	1628.55	12.37	139.84	875.12	48.28	0	3123.22	21.24	0	0	0	0	0	0	725.20	0	0	622.53	693.41	271.52	3059.57	56.07	337.12	1339.08	8415.07	536.40	0	1060.94	315.59	1072.00	9.26	59.56	0	0	0	392.06	0	92.14	0	0	29.35	0	18.44	487.20	0	656.72	1921.97	39.22	770.89	990.69	151.93	830.99	27.43	667.09	0	147.20	844.17	578.85	459.63	0	0	337.34	397.80	0	0	0	9.96	0	4035.36	6556.50	0	401.36	772.82	1190.33	289.05	0	506.24	18.51	30.57	4428.57	82.33	0	0	0	0	45.82	0	0	0	97.14	0	0	204.27	0	103.15	447.69	51.60	5773.94	31.73	533.18	1579.71	750.08	249.15	0	264.58	173.86	0	0	0	81.63	9.69	0	43.05	196.71	0	378.81	272.28	56.06	30.00	1385.10	6433.91	169.11	0	2726.04	0	2402.58	127.52	1968.59	0	0	41.24	760.80	0	167.35	58.75	0	0	0	1600.74	278.52	172.46	0	0	16.92	10664.57	1752.67	1163.19	331.89	0	452.61	0	52.22	263.95	0	98.06	0	0	0	0	0	304.69	39.29	310.29	0	47.95	16.20	601.63	140.66	677.45	16.59	0	478.63	592.54	150.27	418.04	0	267.87	313.16	0	0	0	449.46	823.50	117.24	309.13	60.00	28.04	0	90.99	92.19	373.61	205.54	0	111.48	342.38	168.71	28.51	227.25	157.80	0	5634.03	1940.19	361.74	224.35	0	0	0	0	1769.06	1128.40	1173.10	0	0	16.36	159.65	0	25.17	106.86	17.27	216.00	66.75	0	126.04	0	109.86	212.73	278.30	0	388.19	0	299.13	7147.76	2263.69	0	0	1354.69	121.82	123.50	21.73	0	0	0	0	0	0	108.52	0	0	0	0	29.23	1502.19	79.86	0	14.10	971.75	32.38	200.25	876.95	1132.05	0	129.26	0	58.23	0	0	699.73	122.29	122.29	0	775.87	0	104.12	55.38	37.07	380.80	282.71	0	178.39	0	0	0	12.37	1097.78	582.99	363.92	257.41	234.16	0	213.30	1607.26	3745.17	0	0	6722.02	2016.10	25.79	43.78	4231.77	39.37	2366.80	2155.42	0	1754.72	0	133.69	28.66	1915.41	0	220.06	0	0	394.33	1135.00	1135.65	58.89	128.53	128.06	0	159.88	437.16	164.28	1371.93	0	0	0	499.10	501.95	0	331.62	335.89	102.54	42.76	144.93	143.16	32.12	332.01	363.34	0	0	18.17	0	772.92	244.77	68.72	907.27	0	166.01	0	15.94	1086.78	15.74	138.47	130.17	556.40	554.16	824.31	575.03	792.74	455.38	118.99	0	379.95	32.06	0	49.65	122.29	122.53	86.50	166.26	0	1389.05	129.51	67.96	0	33.19	373.60	15.00	4305.04	3249.07	4274.87	4018.58	241.71	1447.82	0	149.60	0	163.40	3.87	217.25	60.92	0	58.27	24.29	0	7.90	0	0	0	7.05	4308.98	149.48	166.11	0	0	91.83	0	0	22.57	809.39	12.49	703.77	15879.07	75.24	1879.52	3136.41	0	100.15	214.28	1283.72	0	512.51	0	7.24	2505.21	1098.60	0	0	163.75	0	0	0	0	159.66	135.65	78.17	209.28	0	0	141.98	25.36	61.28	555.47	26.76	0	622.98	0	0	47.16	9.01	5.66	5.62	811.61	0	481.17	178.72	0	76.76	3328.09	171.97	33.37	138.68	2028.17	96.67	60.79	64.61	15.09	43.00	977.99	1773.09	43.13	722.09	17.75	298.09	4117.73	1822.34	1935.15	1327.87	20.04	5858.60	0	198.66	229.96	4260.60	0	0	436.79	0	174.02	0	3219.53	0	25.80	96.19	73.38	0	0	39.61	127.86	718.82	745.32	1347.28	1083.71	0	63.31	0	0	0	46.30	43.74	28.71	16.82	73.02	151.24	0	0	551.28	0	149.69	18.64	927.57	127.90	136.72	18.15	100.44	0	0	0	0	82.17	8577.67	1959.59	140.04	6.14	0	2478.53	0	645.10	0	81.51	340.85	199.62	1301.41	203.55	1982.05	452.24	1836.07	2205.43	807.56	0	159.39	0	0	299.57	0	16.20	50.71	0	84.29	0	0	0	171.22	1398.79	1405.78	0	84.55	0	447.74	142.56	0	124.38	362.95	30193.93	0	201.27	0	0	20.10	0	0	3823.22	315.77	0	0	727.26	35.33	175.86	259.80	0	203.15	192.94	0	56.00	31.62	64.26	646.76	473.93	133.68	0	42820.21	0	24838.56	20.58	0	105.32	763.08	256.27	0	963.32	2726.40	257.54	116.87	12433.85	12525.23	0	17.15	0	0	0	0	0	0	0	0	0	12.07	251.79	0	0	0	495.23	699.32	0	0	531.82	24.14	375.38	569.16	60.59	0	226.85	0	51.58	462.70	58.48	476.73	0	27.19	0	0	54.35	0	0	666.92	278.31	0	0	0	613.50	0	0	0	0	10950.79	38.33	92.52	93.01	82.04	389.21	0	0	0	20.42	65.72	0	69.06	0	0	22.48	0	5916.31	0	0	0	117.13	0	321.06	90.45	0	0	63.74	100.22	16.53	29.51	0	0	0	130.82	1.41	54.18	455.05	0	0	0	217.91	241.40	0	0	654.25	0	264.30	0	56.84	52.92	393.00	0	231.77	0	1513.24	171.40	193.82	196.06	229.98	0	483.56	454.20	118.87	0	0	246.44	0	810.24	0	1533.98	42.83	0	87.52	0	19.89	3.95	0	128.94	165.15	0	0	1356.61	660.58	656.20	293.95	0	1188.54	1755.98	263.90	201.05	609.39	116.44	55.84	75.53	18.15	178.28	0	0	0	0	9.80	667.24	640.95	0	128.23	200.74	0	178.50	1001.23	0	388.03	41.19	0	50.28	143.58	822.07	43.22	64.50	0	79.76	0	150.42	0	28.10	41.30	42.91	0	11.49	0	187.25	10.16	0	45.16	44.66	0	36.48	0	28.91	0	0	0	142.82	72.75	29.62	10.39	0	2641.09	13341.36	1692.82	1044.63	36.54	366.79	24.06	0	497.73	1424.98	19.79	0	0	23.62	0	117.56	347.87	0	20.04	214.00	0	0	83.95	0	517.69	188.88	85.47	5134.22	1013.46	249.16	0	0	103.32	1431.32	0	2.47	351.29	0	545.55	111.31	412.80	0	77.82	250.07	48.84	0	113.48	159.12	23.78	600.07	2.74	0	4652.03	0	41.01	0	177.31	66.97	0	93.29	19.67	693.69	416.28	0	277.52	12972.38	14087.94	177.70	3465.63	1466.81	1553.84	1908.88	1019.84	0	0	547.92	0	33.18	0	18.53	45.02	0	0	104.47	164.31	182.56	0	276.05	0	267.23	0	0	0	294.86	310.54	267.11	91.12	1961.03	223.81	2091.58	41.61	826.77	821.08	491.00	479.48	274.74	0	0	184.85	26.91	209.59	39.46	28.96	0	0	0	2640.31	0	1128.18	0	1710.23	95.19	234.97	0	85.34	35.24	0	0	279.24	39.10	0	4523.27	4714.51	4481.14	88.93	706.22	275.26	233.56	0	0	0	1.81	0	17.30	249.12	0	1914.14	0	121.84	466.97	0	486.51	8.90	43.22	0	0	134.53	71.17	0	175.16	0	0	0	0	12.27	31.64	0	577.33	345.05	0	27.72	113.72	0	1716.77	1732.68	106.99	441.23	145.75	404.97	0	0	784.70	0	0	41.37	51.09	143.25	1238.06	1219.37	12.53	0	86.50	2058.05	5.32	0	599.60	524.57	15220.37	115.89	2764.03	403.05	0.02	4184.53	218.44	3.09	1096.85	12.63	1095.80	893.41	24.71	171.19	0	6.40	0	0	0	87.48	0	1030.29	97.48	50.95	160.25	581.15	0	220.10	328.39	61.83	330.26	253.71	261.37	122.26	0	0	675.82	0	673.73	248.10	3.18	197.20	65.31	28.07	48.33	17.60	45.44	762.26	180.90	0	52.71	0	0	8.72	0	3950.60	56.63	529.36	9945.30	337.43	0	379.49	4652.03	329.07	4488.27	2409.62	66.30	1345.82	171.47	0	414.85	359.43	206.24	9.27	0	19.03	2916.87	61.26	47.47	280.13	644.98	10.75	2.74	144.95	6765.28	44.84	742.61	0	1445.45	1287.70	277.93	332.20	163.19	507.22	175.78	104.48	160.47	14.04	332.47	0	0	267.16	0	152.10	70.90	0	0	0	2989.47	0	0	1889.49	365.26	880.33	0	353.89	0	2544.01	31.12	0.64	3018.30	193.98	1359.68	636.08	0	49.46	305.50	465.00	564.83	1640.56	1642.44	0	0	1883.40	0	767.45	0	5555.33	5525.92	0	0	330.39	2453.54	5936.84	0	0	100.13	33.71	0	12.73	55.90	89.57	73.37	74.03	282.54	0	0	0	34.89	197.50	0	841.74	1099.94	850.88	178.89	50.09	47.60	2042.68	2359.56	292.53	0	768.91	9108.32	1012.48	3756.22	55.03	341.43	36.83	0	127.90	7874.53	17.52	1407.43	192.74	0	35.58	25.39	0	0	0	0	6.98	1345.26	0	497.98	75.23	21.24	193.36	114.90	667.18	488.64	121.32	0	2500.87	173.56	0	386.79	3174.80	386.88	0	930.58	0	0	4.50	0	0	161.75	2.47	0	7.94	174.36	838.13	718.76	714.87	8.61	66.84	31.27	9935.12	4312.96	17.81	193.49	0	423.07	362.48	60.09	0	0	0	0	101.38	0	2879.29	132.12	25.94	23.11	68.75	129.34	482.06	0	1033.50	0	0	227.97	109.15	21.80	0	26.63	0	0	162.29	263.51	555.14	39.66	184.60	412.88	1398.49	436.12	0	106.27	97.31	31.49	31.47	28.36	502.10	0	197.81	0	56.41	3599.63	239.16	56.46	132.44	0	0	0	0	0	923.59	0	0	0	0	0	0	5.01	348.49	0	2144.24	429.09	383.21	0	9.03	411.92	352.62	58.46	250.28	30.35	12.65	0	0	0	0	658.34	23.25	0	178.98	0	0	30.51	0	0	107.96	0	0	0	445.93	0	6.74	0	0	0	0	0	0	80.36	0	0	0	0	1.75	300.27	230.21	0	7.72	0	321.86	0	0	22.84	7.58	0	0	0	0	0	0	0	14.45	50.72	0	0	0	0	47.23	0	32.59	0	16.66	0	56.81	0	1.84	11.20	64.09	261.37	6.86	0	84.96	77.28	60.59	3.37	12.85	0	67.22	0	3.64	0	33.38	19.47	0	0	25.71	0	117.81	0	0	0	0	0	0	27.82	3.35	3.23	0	0	0	0	0	0	0	30.29	0	0	9.06	0.84	0	357.76	0	146.86	0	0	39.80	12.19	108.42	0	0	0	0	37.42	0	0	0.44	168.65	6.91	0	261.46	2.76	0	370.26	800.75	72.99	0	2.18	0	0	72.43	1.40	42.44	26.57	0	15412.36	0	17.97	0	369.09	0	0	104.53	0	190.35	0	7.92	0	5.79	68.46	0	0	201.21	0	61.31	2.88	161.38	63.58	5.55	291.36	229.22	133.47	0	40.23	0	0	0	91.64	96.91	0	119.06	0	0	18.25	0	0	746.21	0	258.01	295.76	0	310.97	53.47	0	28.99	0	0	0	179.54	7.67	0	5.43	4.90	16.36	0	327.31	0	0	317.56	0	0	0	0	230.21	0	0	0	1069.80	17.09	0	43.26	74.15	0	89.01	18.22	41.00	69.98	0	23.57	0	22.34	0	282.29	174.06	8.15	85.79	82.98	842.71	288.34	0	27.38	1.35	22.52	0	0	0	0	243.57	0	20.34	626.25	116.21	1019.55	9.30	1.71	72.31	36.44	192.25	74.11	0	53.71	0	0	188.62	601.15	160.56	0	3.56	33.39	28.10	27.33	222.35	440.76	136.49	72.04	51.84	0	74.25	135.18	0	6.32	18.28	22.92	0	0	27.05	16.89	0	91.58	0	8.69	248.86	0	17.24	61.11	0	6.82	156.16	0	70.31	0	12.99	61.02	0	0	45.00	9402.16	0	60.98	9.50	10.46	344.94	56.89	6.61	0	0	0	0	59.92	0	0	293.53	32.30	12.42	581.96	1001.37	289.96	18.17	0	481.61	0	215.72	14.67	39.30	0	265.93	0	0	0	0	0	184.62	0	80.23	0	0	0	190.34	17.88	199.01	7.55	0	0	0	0	0	0	0	0	285.16	0	0	69.65	0	0	4.86	0	111.23	0	162.62	455.47	548.92	94.54	0	0	0	535.70	0	11.82	202.42	40.69	123.31	140.83	21.09	62.28	0.89	119.90	0	0	2708.30	0	0	0	0	194.64	0	0	47.60	0	202.82	0	320.92	896.30	34.19	4.60	0	0	0	0	0	0	119.97	0	125.17	52.82	192.44	110.49	0	5.19	52.20	74.78	0	16117.07	510.00	0	86.65	0	242.32	4.48	9.35	80.58	222.54	0	35.61	6.48	255.97	903.51	0	791.35	73.61	59.77	705.04	5.41	595.80	129.43	284.78	0	0	13.05	0	0	4.68	0	3556.71	0	0	124.20	0	95.38	8101.66	6545.45	4618.54	110.75	229.54	261.78	234.67	22.11	0	0	0	116.77	28.77	5.52	0	0	0	40.63	1.08	4.66	0	329.00	328.64	332.16	305.79	130.29	4.63	0	128.67	0	2.57	0	65.61	0	0	9.47	0	0	0	12.49	850.11	85.07	0	36.01	101.58	0	4033.67	0	703.35	151.10	161.08	0	0	2.57	0	0	40.42	87.90	0	53.92	730.35	797.51	0	27.00	0	0	387.89	0	0	8.48	55.12	0	0	259.09	15.95	0	23.53	209.34	0	0	0	0	3594.20	0	891.76	0	62.20	28.37	153.29	0	30.84	58.78	0	0	0	0	3.24	0	0	265.08	13.02	0	62.31	0	0	0	152.44	0	178.43	0	2240.07	0	390.43	0	0	844.45	0	0	0	0	0	0	100.50	0	91.40	19.04	1143.41	803.80	0	64.29	12576.85	165.06	13.66	1355.46	76.68	0	0	0	2.78	39.08	455.02	119.25	0	0	4443.83	123.45	0	0	121.91	2027.76	15.49	2321.06	0	171.05	114.61	16.12	19.41	0	0	80.86	589.13	0	0	0	0	0	0	2.20	0	22.34	0	13.96	0	5.94	0	467.43	0	40.31	318.34	0	196.15	0	0	0	4459.96	4446.04	874.91	25.22	4.85	3.38	0	0	0	0.14	0	0	10.05	0	0	138.62	0	0	0	167.16	0	0	0	69.92	0	126.12	86.62	1916.43	1904.63	695.95	97.63	187.16	0	169.90	0	14.39	890.29	882.23	267.39	250.47	7.41	0	60.38	446.50	373.94	0	13.39	184.77	0	321.62	168.65	0	141.77	489.89	26.02	0	1027.01	0	413.33	0	337.94	350.72	59.56	185.49	203.26	0	255.75	0	11.52	0	133.39	12.79	0	135.76	636.10	0	191.92	225.93	204.82	0	643.31	0	35.63	14.16	62.29	331.50	44.23	61.58	113.52	136.54	158.82	0	147.37	391.52	54.80	286.01	1018.67	0	0	0	41.10	0	3.85	12.01	66.04	0	102.06	115.17	19.97	174.90	80.63	417.25	0	453.10	0	0	0	19.95	15.48	89.99	128.06	129.77	8.77	9.82	297.59	0	0	150.41	0	0	122.78	3.43	1307.24	0	0	85.19	0	0	254.16	0	183.79	354.64	0	0	31.97	12.07	23.63	9.44	29.16	0	192.46	122.71	1033.66	296.60	4.78	19.44	8.95	379.25	41.92	1090.10	61.51	510.98	82.67	457.01	0	0	0	3.13	0	26.40	0	160.35	67.19	0	351.62	0	0	108.79	9.24	120.53	0	46.95	0	212.87	276.81	98.06	74.36	77.72	0	20.59	10.69	0.89	0	0	266.32	118.54	0	123.19	3.16	0	375.32	1003.73	83.88	85.97	45.36	114.19	9.72	76.72	76.60	227.23	0	719.19	131.07	9.51	15.65	93.03	0	0	249.33	255.61	5679.46	479.79	21.16	142.17	216.35	0	1.86	0	0	174.53	65.79	0	21.08	13.38	0	0	686.14	64.73	0	119.54	7.12	0	0	141.68	196.26	0	0	0	129.26	232.87	2693.42	0	1071.96	0	37.90	0	0	20.85	35.17	2.78	0	45.13	9.62	86.92	0	0	702.44	0	25.57	34.78	363.39	48.15	246.61	619.59	14.35	15.55	0	607.77	0	452.37	461.67	119.32	0	87.48	32.37	0	57.99	423.21	21.34	24.24	0	17.43	0	26.47	779.42	0	0	847.74	317.96	0	1670.58	0	59.66	25.19	35.29	0	3.42	711.17	21.12	153.30	9.99	235.37	79.84	0	916.31	33.02	0	0	27.77	25.99	184.19	0	211.45	85.49	541.52	49.99	0	12.80	410.94	5.14	15.81	7.51	0	533.07	0	0	6.22	491.18	185.54	77.27	11.52	17.21	11.69	94.68	12.32	0	34.24	34.18	542.41	859.88	28.18	0	0	0	0	19.64	0	8.42	7.36	0	459.44	65.97	924.18	109.15	0	342.20	42.56	0	7.72	101.52	15.61	0	0	0	0	10.01	0	0	63.87	306.52	80.22	20.41	63.31	205.14	887.28	864.99	61.56	77.33	4.63	0	45.39	50.19	331.25	0	0	0	0	0	0	0	924.39	36.13	707.36	232.76	0	0	0	0	0	0	0	17.49	361.25	309.57	148.29	25.01	22.50	0	0	0	0	0	383.78	141.98	0	156.26	238.17	714.20	837.78	404.03	57.86	7.79	0	0	0	0	65.59	301.80	250.59	38.26	0	0	432.94	0	0	75.20	0	1118.54	0	810.86	695.52	0	102.63	11.65	0	74.75	0	162.74	30.67	0	516.47	5120.06	5384.80	0	5607.45	53.35	2465.06	1615.34	0	0	7.72	36.42	1388.53	0	18838.79	13609.80	46.62	5916.43	5647.09	1837.48	0	299.15	0	541.26	262.15	0	16.27	2648.91	1711.44	1847.22	0	0	4372.78	4468.41	4209.85	3631.79	9.99	0	706.29	184.97	0	0	0	0	13255.33	38.28	0	0	209.42	1375.31	980.30	986.62	330.82	1556.22	1031.12	918.00	567.18	52.16	14.65	9.26	6.23	66.16	0	14.90	0	0	36.70	4191.39	0	0.35	2325.42	343.62	1.44	0	0	0	148.44	302.07	0	0	15.72	41.89	829.67	2290.52	0	0	75.36	0	586.98	0	95.87	16.19	0	12.10	0	0	0	50.83	0.69	14.28	342.88	144.68	129.76	0	0	340.92	52.40	0	31.72	21.99	0	108.57	0	0	14.55	16.49	21.19	0	0	0	0	5.49	65.11	51.10	706.46	1.51	58.38	0	0	9.83	0	0	0	0	0	0	0	26.94	0	2.77	0	200.54	0	3.84	0	0	0	0	0	65.69	0	0	189.99	9.07	93.50	0	96.90	14.57	0	0	32.87	0	0	0	0	12.81	14.14	6.13	0	146.33	144.44	0	80.05	25.92	91.28	0	34.02	40.35	19.75	0	0	0	0.87	0	128.98	171.37	5.49	60.93	0	14.30	9.32	14.36	1259.01	41.38	720.83	0	586.11	0	0	0	0	0	105.01	0	42.31	67.77	0	0	30.10	18.15	0	18.84	0	0	0	0	8.04	157.81	62.18	0	0	0	207.24	0	242.33	0	0	0	0	0	557.60	147.26	0	5.38	0	18.15	0	0	0	0	0	38.71	5.44	89.46	191.21	54.57	0	4.58	2.56	7.03	0	32.96	15.76	9.48	3.45	0	169.62	43.72	0	10.42	0.43	0	438.56	465.17	55.46	0	0	65.44	44.22	0	0.23	2082.09	11.61	206.77	2609.17	3024.07	1035.51	407.08	1137.39	985.41	357.48	87.89	46.19	183.66	228.25	1419.63	1499.05	1379.49	0	18.04	0	435.24	417.82	70.41	0	1050.12	1018.76	302.27	2390.57	1430.99	181.90	2.76	69.73	0	0	85.08	228.32	339.32	123.27	1.26	0	161.86	1.61	376.21	0	17.82	0	166.09	0	65.59	0	0	0	23.18	0	0	0	0	0	17.06	5.16	2058.98	1154.59	1031.76	312.41	81.82	0	0	0	5.14	49.41	56.86	29.77	41.71	0	3.11	30.60	125.95	309.76	293.12	618.21	176.26	3216.87	3301.85	105.96	33.38	0	0	0	0	0	0	0	0.85	1451.59	0	31.58	0	0	0	90.93	0	428.54	502.29	497.16	0	0	306.01	0	87.28	198.62	0	250.02	26.98	0	0	0	42.63	0	159.00	123.63	0	19.00	203.28	61.20	0	173.50	131.25	40.51	4335.48	0.97	4394.78	2525.02	0	0.07	68.30	110.37	61.48	599.07	0	204.41	349.87	0	402.98	13.08	47.57	12.72	3.85	60.27	0	186.06	308.80	462.18	844.52	777.62	0	0	45.64	0	390.18	1321.15	0	0	0	71.26	18.09	18.31	0	0	7.63	8.99	8.99	290.99	10.21	3.08	3.71	0	5.33	17.49	51.60	0	0	0	0	68.90	55.10	45.28	57.40	5.96	11.44	0	303.75	0	0	0	0	0	0	3944.61	2658.30	0	995.44	0	0	0	0	0	0	0	0	0	0	1231.27	0	0	0	0	0	10.29	0	0.15	0	0	16.51	129.74	94.52	0	0	1796.50	662.30	648.19	7.76	0	0	0	0	0	11.18	0	0	0	79.16	0	0	0	0	0	0	0	0	0	0	236.63	0	16.79	0.38	1541.14	0	0	229.41	0
S0269	0	103.38	0	45.36	1150.84	0	0	229.65	60.06	63.09	0	129.80	0	11.23	1216.55	1141.93	23.78	57.30	1413.76	0	7.49	482.41	185.33	0	2385.80	679.55	0	116.97	418.98	0	0	44.57	1605.77	40.02	1931.54	281.95	829.43	134.25	853.66	231.40	0	0	1667.70	456.38	1631.14	0	0	318.15	115.98	35.07	1257.56	122.37	1102.76	561.57	295.97	298.11	298.11	3933.92	40.28	94.88	0	51.80	112.73	0	397.80	0	367.92	187.42	575.36	91.27	360.77	135.76	629.14	0	590.21	0	16.46	1870.26	2478.64	2393.07	1986.15	157.92	106.09	562.09	1430.75	2847.55	14.27	0	0	0	172.88	2134.81	761.62	573.09	1722.64	0	511.73	342.71	1218.89	0	330.33	606.07	29.48	130.27	40.98	0	0	1557.99	1555.65	119.41	32873.03	277.66	15862.14	372.61	249.86	68.09	3186.91	26.49	360.68	186.40	0	61.94	0	200.05	1432.03	81.29	3990.63	262.88	824.36	4551.65	1421.83	0	54.32	67.70	62.72	132.67	0	0	529.48	3579.45	242.87	154.68	0	49.31	0	455.66	257.16	1394.34	657.17	735.11	148.48	34.18	1172.41	0	52.15	249.08	0	93.07	965.58	420.86	412.65	125.16	79.48	32.95	9571.55	4955.69	953.04	0	649.54	986.23	616.56	502.67	359.17	0	0	304.39	0	512.87	327.12	100.71	345.53	115.33	262.95	123.31	1587.67	263.11	494.45	493.81	112.36	964.35	664.23	0	0	3674.13	0	176.15	102.42	0	44.36	0	0	3847.76	495.12	272.24	329.61	32.46	162.47	0	24.29	411.02	0	1703.35	0	0	13963.44	312.03	7656.32	163.61	0	7.18	692.77	1451.03	309.34	44.64	32.02	1366.71	0	1431.80	707.76	688.47	66.54	0	4562.20	4521.58	60.15	742.94	0	14.62	205.54	5861.02	5863.11	1619.39	0	0	0	816.80	458.43	603.33	0	241.13	159.82	3292.30	3292.41	255.28	0	3318.61	0	2967.35	0	0	144.83	59.92	103.31	0	20.69	63.68	65.80	0	0	0	1091.65	0	0	0	19258.21	3040.08	1981.34	0	0	0	0	0	0	29.35	0	193.38	0	151.44	228.04	111.06	0	491.62	200.66	242.76	261.24	0	261.07	525.20	537.99	220.06	4356.54	350.23	17.63	0	141.72	1050.39	3206.30	3196.85	0	217.55	1619.98	1116.19	1117.45	91.47	1117.96	911.59	133.64	530.37	640.48	110.24	380.65	772.23	5.78	0	0	169.78	83.08	353.68	198.63	668.58	175.34	220.83	651.36	1221.64	724.07	0	40.77	533.36	192.76	3629.19	139.88	3582.78	1237.58	0	1246.48	91.78	119.66	239.88	369.34	6.51	222.51	0	20.28	5.87	67.03	0	8.98	33.67	233.77	281.53	258.91	1930.70	0	0	1942.39	548.77	2132.75	58.51	1660.70	74.77	265.33	0	49.00	45.14	0	0	0	7.32	177.21	0	317.33	62.11	0	8216.34	8614.94	0	500.32	1838.29	84.83	1122.96	0	718.92	247.07	0	411.25	88.22	0	241.34	191.34	133.03	241.01	0	0	0	364.46	0	0	0	67.54	5.80	346.62	37.48	3485.32	104.79	51.77	1202.40	595.36	89.78	0	305.67	454.19	0	0	0	148.44	27.16	0	37.53	0	125.51	145.93	151.46	239.79	169.09	879.54	3468.13	157.73	0	3309.94	28.35	2909.52	356.33	895.52	0	250.08	62.17	734.34	0	0	25.73	0	180.86	6.99	1220.54	770.46	224.23	0	98.45	37.58	14003.21	3011.01	2475.06	546.20	644.64	89.91	91.89	513.17	1060.77	0	166.33	0	0	114.47	135.24	0	36.83	34.72	409.17	0	0	61.12	461.77	405.30	705.03	40.22	0	1252.18	1153.28	334.41	722.93	0	783.38	708.78	0	58.66	21.77	1176.46	332.97	0	218.50	132.00	111.75	76.57	104.15	133.31	369.58	1327.83	160.86	193.49	0	21.29	81.72	28.75	70.37	25.26	2784.22	844.12	0	154.21	18.63	760.18	0	212.03	0	2579.25	1420.20	0	0	0	79.10	408.30	0	58.24	0	84.56	0	106.47	570.01	890.32	15.67	0	262.22	625.92	692.83	692.83	1550.27	15790.53	3756.99	101.50	188.56	1554.78	32.04	0	80.13	86.95	0	119.38	0	153.35	362.78	24.33	0	136.94	0	0	38.78	2121.66	176.87	27.96	0	3025.80	133.10	303.67	1516.95	732.73	0	364.28	10.34	297.63	8.52	108.17	411.43	116.80	116.80	105.52	441.51	0	159.44	159.45	80.28	0	1041.25	981.05	620.85	0	170.51	0	302.37	1299.76	608.21	292.05	482.25	0	334.17	59.45	648.75	2343.52	381.63	0	0	2737.34	120.69	132.95	2823.43	0	2079.33	306.38	560.42	258.12	0	0	0	1322.44	118.57	49.88	89.66	114.79	60.28	1349.03	1349.03	0	976.16	978.81	0	0	178.13	65.59	1357.48	187.19	4594.18	36.41	867.08	98.66	0	301.21	279.93	0	221.60	103.02	195.28	209.21	0	1955.58	1452.77	0	0	1725.52	1686.89	0	99.00	118.76	145.30	144.82	0	0	698.33	0	488.79	0	690.86	685.05	472.23	204.25	377.48	377.48	207.35	0	0	0	17.81	241.42	276.99	0	139.56	434.34	482.10	2216.35	182.99	0	220.71	0	432.83	0	3552.31	5338.30	3570.40	3558.90	1042.28	0	0	0	74.79	83.92	51.90	594.77	100.88	0	596.27	54.15	0	0	529.08	0	0	218.08	3198.45	0	52.78	121.44	145.83	120.29	0	109.33	96.78	530.85	255.32	1451.88	2640.06	365.51	672.04	1496.80	840.45	326.08	205.99	423.03	0	439.35	0	155.95	368.97	1158.97	268.07	76.64	0	0	14.09	91.01	92.42	0	118.34	76.81	8.51	104.54	90.94	179.55	33.40	317.51	0	269.29	0	2041.09	0	0	68.14	42.42	95.52	94.15	833.31	0	309.33	35.00	0	34.60	11.62	144.62	35.86	0	87.95	691.35	0	0	1201.51	0	0	7082.48	7.68	1718.68	176.17	543.15	1852.48	1029.35	1119.09	917.53	0	3164.40	5.09	0	805.02	5788.80	32.05	93.44	248.27	55.37	202.45	0	3223.31	350.79	0	0	127.86	0	37.81	203.76	519.84	1031.49	1049.01	1242.70	4.53	865.51	461.88	743.30	824.21	0	133.29	91.46	209.31	0	267.32	0	0	0	22.04	0	156.04	0	1129.32	0	57.46	0	0	0	0	0	192.21	93.89	3949.57	399.73	71.16	56.41	28.50	1239.51	116.48	945.23	220.62	0	435.63	422.07	871.93	0	1940.98	1040.19	452.11	375.07	69.77	21.14	213.00	345.60	160.80	0	124.66	133.96	14.13	0	0	359.33	0	17.44	511.34	2174.64	2656.88	0	1748.93	54.93	1889.27	46.09	52.69	0	1878.46	26606.79	112.89	0	149.97	27.78	211.13	201.25	0	292.21	589.60	0	76.32	229.97	0	98.60	0	162.53	127.36	248.79	29.33	187.56	137.41	48.42	501.27	445.42	38.74	92.41	67215.88	8.81	43539.75	204.00	0	122.80	265.23	0	77.33	1251.14	1251.76	143.38	64.82	5238.99	5236.63	666.75	0	0	0	220.97	0	0	48.46	177.79	80.43	0	25.68	0	62.02	133.27	31.17	0	1246.44	61.29	10.39	880.06	14.84	684.33	382.43	119.36	114.30	767.92	257.26	318.79	501.99	0	568.92	0	193.59	0	249.00	123.51	131.67	0	147.47	17.82	167.79	0	0	460.01	0	47.47	218.24	127.07	5262.73	133.31	314.67	307.10	281.62	659.58	118.74	0	164.65	0	21.93	0	101.64	356.28	51.52	99.37	97.25	966.83	55.51	0	0	0	24.76	445.86	0	0	150.77	0	152.37	137.90	131.06	0	251.16	0	57.65	0	0	239.27	8.08	56.10	22.15	405.81	50.09	0	189.90	548.17	0	148.74	0	60.73	60.53	0	0	0	0	0	94.00	131.59	365.97	444.20	280.58	1942.04	1945.53	75.92	73.04	57.56	502.74	0	720.53	22.93	19.13	44.88	85.20	0	0	0	37.52	26.32	169.67	35.22	329.59	106.64	3001.93	682.48	670.20	383.31	346.83	1418.20	4688.84	527.34	130.66	137.51	708.71	102.82	60.39	59.38	159.33	87.48	132.67	84.16	83.83	49.22	830.63	839.97	5.19	409.43	189.26	0	988.55	429.50	27.00	328.32	7.33	174.64	88.75	221.79	1263.10	19.02	0	0	45.37	30.95	10.53	0	99.30	99.34	99.64	0	3.72	0	33.00	0	0	0	49.60	0	296.59	55.31	0	219.45	0	0	195.28	0	0	0	8.91	4231.00	14113.19	1046.55	1124.57	307.78	242.77	603.21	0	166.64	496.69	27.04	0	23.62	0	296.05	112.28	1141.91	483.58	555.57	492.78	390.10	435.27	149.31	23.67	461.45	258.63	258.00	6588.12	459.54	185.75	0	87.37	0	1135.67	23.09	84.03	290.83	222.68	211.68	133.11	758.76	32.79	225.33	220.67	683.34	140.22	64.17	3.93	0	1577.66	66.96	15.82	7329.40	0	0	0	1267.82	251.59	352.26	306.11	111.07	76.50	18.38	13.82	211.07	11947.60	11180.17	189.81	2642.34	0	0	174.32	1789.46	59.74	0	508.26	416.40	66.44	57.15	2.47	62.40	157.40	154.88	231.28	380.42	0	44.43	331.01	79.23	402.02	18.05	0	0	205.57	205.60	194.49	245.57	1106.79	235.64	61.53	68.25	1691.90	1681.60	0	997.60	199.06	320.97	415.58	171.15	0	0	437.77	109.56	0	0	17.26	1545.65	0	470.81	0	0	267.39	1264.14	14.29	196.22	301.94	268.74	17.72	337.48	0	3.44	1676.51	1655.80	1637.46	47.20	343.42	184.95	473.10	68.16	101.28	216.69	231.75	88.28	48.04	361.15	24.83	4140.11	11.61	0	116.82	126.34	0	0	191.49	426.11	171.91	1457.97	391.15	371.26	0	46.24	88.71	176.72	0	62.61	0	280.34	1966.94	228.47	148.39	83.27	0	204.55	2248.41	0	56.45	56.33	579.23	660.26	155.59	0	1678.43	0	178.77	293.66	233.82	728.87	1959.55	1959.55	141.19	280.74	68.37	184.97	0	43.92	621.43	1020.58	19072.14	7.95	1920.22	301.04	0	7312.65	671.46	70.43	0	0	0	0	0	352.51	83.06	128.57	17.72	0	0	204.63	0	1588.95	313.39	139.91	0	832.68	147.09	622.99	273.64	19.55	0	109.73	108.81	868.28	24.72	0	306.92	8.22	296.07	99.10	0	0	119.10	144.23	195.47	298.77	20.51	612.64	172.40	66.99	164.33	132.54	80.87	93.97	12.05	6968.57	0	512.08	4056.23	0	340.40	0	6519.74	360.45	4892.94	1826.43	32.11	1031.62	644.34	0	1222.24	1303.76	682.79	329.14	46.29	59.89	5601.88	67.21	71.44	6.94	628.74	118.14	0	125.11	8523.44	289.53	2127.03	54.87	275.77	0	22.70	410.92	334.26	203.42	511.95	800.03	895.57	110.93	329.56	48.88	136.32	37.78	1129.86	158.01	0	321.73	0	11.22	2300.17	0	314.12	2087.51	204.19	535.63	6.41	475.21	10.63	833.39	570.41	1416.35	2919.18	624.12	524.91	401.41	0	0	1721.37	1197.78	0	1052.15	561.86	89.60	32.37	3157.23	0	993.32	548.65	4224.19	4202.04	697.85	673.98	778.86	1072.62	8235.66	0	83.72	0	95.79	182.94	191.69	7.25	165.46	206.71	250.90	0	0	0	341.33	0	990.27	156.45	1408.71	2120.70	2168.71	182.46	640.27	0	80.78	301.30	77.14	176.69	446.77	13821.45	1635.34	2636.51	156.29	0	0	0	52.47	2165.75	141.46	1011.40	519.41	99.17	210.10	506.74	390.60	0	100.83	119.45	0	4058.93	333.43	810.27	149.14	0	394.45	271.83	520.84	418.35	163.74	27.90	371.51	319.18	180.21	265.02	1271.74	266.15	0	447.23	0	9.99	486.04	63.80	26.01	414.63	372.30	65.29	153.84	801.21	701.89	650.14	610.35	323.36	182.04	444.56	4726.98	5055.67	0	386.62	624.00	223.30	57.68	10.67	0	24.18	0	0	4464.10	627.46	0	92.71	27.50	49.99	0	104.29	881.57	22.51	890.22	0	0	498.85	498.79	135.01	258.08	129.91	0	0	48.49	1556.17	627.26	124.38	90.38	0	322.08	14.41	0	37.03	259.02	352.37	151.29	296.12	42.45	0	1052.91	41.89	0	497.14	28.47	138.12	327.00	314.09	0	16.76	0	503.08	416.18	506.33	515.63	72.05	0	0	0	0	357.47	0	4264.33	1414.57	1117.90	0	42.75	2158.76	328.09	0	0	180.86	208.12	2.59	0	51.53	0	2013.32	0	88.70	613.11	12.53	0	170.42	37.83	182.95	294.63	11.38	44.83	419.65	0	0	21.55	53.93	10.91	64.52	0	0	30.25	115.58	26.86	85.75	44.60	12.99	53.45	413.35	1225.43	110.09	109.72	274.17	433.89	183.45	80.07	0	0	94.61	32.84	51.80	78.88	72.75	59.91	135.90	0	17.77	48.77	9.84	28.80	0	73.20	0	136.28	0	1042.77	77.67	580.54	206.75	28.76	87.29	189.54	0	19.71	21.98	166.53	428.35	497.18	32.84	191.47	39.08	122.46	91.15	0	4.28	19.74	51.53	0	0	100.03	0	0	0	25.24	233.99	0	486.66	2.93	62.83	248.31	0	53.59	368.62	2.92	0	200.28	0	0	149.88	128.06	17.05	0	260.14	8.85	76.96	62.84	26.23	38.33	0	279.07	336.44	0	2514.42	40.29	472.36	656.28	125.02	72.95	369.84	77.15	372.87	127.72	40.09	777.74	0	167.21	944.50	2964.44	24.49	186.95	96.05	156.76	0	129.94	102.53	196.10	219.77	25.56	10765.80	0	354.88	0	92.01	365.07	107.41	80.21	0	1503.05	0	0	0	13.74	239.06	344.18	168.94	1581.71	0	623.30	1125.39	441.74	416.77	0	203.92	97.98	98.79	0	0	0	198.19	0	174.78	0	37.63	151.21	159.44	227.85	0	25.67	290.39	1001.37	77.02	582.36	225.50	0	1009.10	0	0	113.00	3.11	0	0	294.57	0	199.90	0	74.01	152.08	9.90	1366.29	15.71	101.38	1390.55	360.66	352.60	50.72	19.49	0	0	3.61	570.29	239.89	0	433.35	27.64	181.59	220.37	49.05	366.08	0	0	0	130.60	0.49	0	0	264.18	324.06	0	48.17	205.85	1565.55	474.61	0	44.24	0	258.23	91.95	621.82	0	124.70	363.42	108.28	168.65	121.72	10.02	870.72	32.82	82.58	8.17	12.93	2450.13	41.57	0	767.47	12.20	0	111.18	2493.41	16.35	0	92.42	45.35	142.79	99.79	3358.02	1319.59	190.27	921.25	15.95	0	442.98	197.50	0	88.81	39.58	178.91	67.68	39.88	0	0	0	13.09	0	205.99	0	0	334.95	13.81	101.65	0	419.62	137.53	472.93	0	0	145.77	0	101.12	139.86	7200.86	97.52	245.09	0	0	353.43	0	158.36	0	0	0	33.29	6.08	126.14	36.91	7.56	0	0	1204.71	2049.18	613.00	0	0	34.69	0	322.53	86.31	17.05	0	362.70	59.41	62.55	35.74	485.41	79.91	0	178.14	71.30	66.98	0	254.98	82.05	0	0	0	15.75	500.83	504.67	249.09	0	466.66	13.54	0	25.75	208.41	58.85	0	0	229.08	71.01	0	0	0	147.49	273.68	255.58	0	0	0	19.74	31.43	0	0	39.00	0	12.74	0	0	0	109.06	236.69	0	21.46	2389.41	0	12.51	11.66	61.88	535.95	36.27	105.30	0	7.38	33.19	91.94	273.59	680.67	93.04	0	0	2.92	0	0	0	19.12	7.72	7.36	0	4.85	0	0	4.17	479.88	63.02	0	0	17124.81	120.38	284.61	0	0	0	0	162.11	0	33.32	13.76	0	6.17	284.32	1439.59	0	1303.97	93.23	62.08	1012.50	42.36	405.54	165.02	44.10	22.14	18.15	36.20	44.18	517.68	7.21	60.76	9406.83	0	1947.72	12.37	0	158.78	0	436.16	0	540.43	6.83	12.82	337.04	86.58	0	78.64	9.16	0	118.44	39.63	0	0	0	43.51	130.95	9.87	0	153.30	372.53	376.15	327.54	0	0	0	182.46	73.04	95.04	5.70	0	46.58	0	0	24.04	33.87	33.34	11.26	1744.38	0.28	164.32	0	325.29	66.84	573.89	0	338.37	128.10	8.55	75.66	112.74	60.30	4.91	24.60	28.85	262.53	0	0	310.53	262.77	40.59	183.79	8.97	22.96	0	0	0	0	85.08	61.52	0	430.71	238.21	0	23.60	129.65	11.21	0	2.47	83.26	4867.22	0	708.09	200.59	123.75	0	0	0	3.02	172.40	0	9.05	42.86	1.90	0	0	0	206.95	66.27	168.18	0	471.47	562.49	25.82	209.85	36.86	0	0	658.72	0	271.13	11.68	0	0.74	7.52	240.74	10.12	276.03	0	75.99	44.89	23.68	0	38.28	2496.70	0	0	0	26789.63	6.76	51.74	6246.22	21.24	0	244.35	0	454.85	76.12	2138.75	0	0	0	9063.06	0	0	290.41	0	2558.37	0	2143.43	1017.01	221.71	254.42	204.29	312.05	276.08	0	60.29	259.81	0	11.47	0	18.56	66.31	76.60	21.10	0	244.62	0	0	0	0	33.55	778.40	29.23	6.74	522.28	23.41	290.49	0	60.60	301.04	3964.86	3692.47	2115.59	90.62	0	0	0	0	187.98	17.31	93.70	9.58	92.59	38.58	299.54	458.00	4.19	2.15	2.87	15.87	10.41	0	144.78	80.18	0	277.37	184.48	1289.66	1297.85	526.34	107.44	189.64	294.12	340.99	136.06	0	158.28	159.91	276.42	279.15	43.26	66.31	214.37	1178.08	753.24	192.01	5.68	0	55.06	0	334.23	38.57	6.57	191.72	0	95.95	104.31	0	525.05	15.52	441.73	394.66	303.84	58.99	302.84	312.73	324.29	86.50	0	40.29	288.75	170.75	0	138.23	87.48	27.88	530.69	0	137.61	295.51	741.43	21.96	82.11	123.20	0	255.70	8.99	558.95	444.91	276.45	49.28	0	67.36	6.00	0	397.04	869.78	32.06	210.49	33.36	0	0	0.31	17.86	0	44.95	287.52	187.85	0	36.45	0	72.61	53.71	606.68	41.89	43.60	3.78	0	0	0	62.32	61.72	53.78	0	194.51	17.03	78.89	266.35	0	0	448.63	0	1212.14	0	0	13.06	0	0	197.92	15.49	299.67	678.86	170.74	211.56	110.68	0	32.98	492.47	48.41	0	0	92.38	0	367.06	0.85	0	0	733.55	0	491.57	138.54	236.71	44.10	933.92	86.08	0	0	0	0	0	0	282.93	4.44	0	357.17	0	16.50	3.49	0	264.21	112.95	60.98	62.09	17.79	31.48	226.55	51.02	38.55	53.53	6.19	99.31	9.12	0	8.86	199.31	22.66	172.41	22.93	81.83	0	217.86	1740.97	0	0	0	0	17.63	53.04	57.63	235.48	183.50	566.50	0	0	45.61	74.80	9.62	2.01	93.81	0	9144.43	40.92	0	9.86	0	180.80	0	110.05	7.13	118.46	0	129.90	0	0	13.83	23.08	444.18	157.23	77.97	1.97	0	12.71	10.77	51.62	0	0	114.59	0	90.05	15.37	958.09	425.36	2193.45	45.23	205.61	0	0	0	0	0	0	42.15	0	252.47	0	0	386.25	108.99	14.52	0	69.19	420.30	1159.47	326.32	109.07	39.68	329.52	2094.27	0	518.46	830.35	7.94	16.14	226.05	0	118.21	42.21	1121.84	1011.50	110.00	0	269.09	83.44	0	14.18	0	115.92	524.42	570.05	44.03	2506.27	49.40	50.65	215.08	240.29	119.03	0	447.53	4.79	223.40	0	370.12	0	92.56	133.81	0	139.87	0	6.72	60.17	182.08	0	460.34	18.05	157.50	172.23	240.09	0	0	62.51	201.66	113.07	77.11	420.79	75.27	0	26.76	215.88	174.91	357.96	289.68	0	13.51	0	8.07	0	0	65.26	135.07	33.38	0	46.39	0	45.46	0	56.08	0	112.73	116.92	0	32.26	0	116.65	0	0	19.16	6.80	3.64	452.55	2.40	0	0	13.58	62.24	0	122.83	0	0	0	19.26	217.82	0	0	28.33	2655.85	2965.14	0	0	6.74	29.77	189.44	199.42	0	111.43	9.40	0	45.30	0	10.37	10.91	2694.93	1850.13	1952.01	890.27	0	0	0	0	0	81.92	1915.60	0	251.57	406.64	279.74	0	6.91	36.54	64.20	852.44	0	718.05	803.18	43.96	502.08	332.60	0	307.89	29.39	0	90.86	0	0	0	0	11.83	0	0	0	795.52	322.17	22.53	259.54	555.42	21.22	1011.62	0	1563.52	0	1049.34	1027.00	0	101.20	0	298.34	1360.74	1005.48	487.03	241.00	84.41	2071.48	10105.97	10296.52	33.85	7087.17	144.91	2722.77	3024.77	0	0	0	0	114.84	24.40	23753.07	17448.33	1.59	8595.03	8664.96	1091.92	1.76	466.33	98.26	300.42	215.50	0	0	3865.24	3070.09	2913.97	0	734.07	1861.02	1860.84	1630.02	1612.94	0.84	0	309.79	345.66	0	0	19.73	0	5307.53	0	0	0	113.95	898.81	923.43	720.12	287.87	8.44	36.09	37.31	19.02	13.40	473.07	186.89	17.74	13.23	0	583.39	15.25	10.01	3.49	202.94	17.97	0	79.52	0	17.89	0	304.44	100.20	78.24	0	0	0	0	0	237.21	0	340.20	0	203.64	0	792.86	0	249.98	0	0	18.57	0	0	0	146.12	40.07	104.45	212.01	12.84	12.51	243.22	62.91	82.38	81.71	42.92	176.52	349.23	11.77	25.68	273.25	165.71	0	44.69	17.92	22.75	12.08	69.15	0	0	0	0	1060.00	98.01	26.64	0	0	0	8.90	0	127.23	84.09	12.41	618.82	24.62	651.87	341.25	31.01	112.33	289.55	50.70	58.91	0	0	88.75	277.56	30.38	0	0	3.98	613.28	481.03	411.55	389.02	376.20	453.71	213.16	0	106.13	669.49	11.79	724.13	719.81	17.39	104.24	235.38	10.58	349.18	492.49	63.62	306.13	179.72	280.95	34.48	0	18.50	14.43	14.25	29.40	67.27	36.34	0	90.63	142.81	49.40	2.53	10.84	0	86.99	85.53	0	22.80	585.81	34.97	285.92	19.84	0	18.55	34.18	9.87	219.67	1.33	149.62	22.33	0	26.42	28.25	18.92	132.10	4.99	102.63	0	0	8.45	114.86	319.00	213.47	0.66	0	0	1437.58	0	937.73	51.62	0	0	0	0	479.56	168.17	186.21	168.00	275.60	359.44	114.07	0	111.95	292.00	42.57	403.21	281.41	12.90	245.21	220.41	5.91	24.44	60.01	74.73	82.01	9.97	0	0	0	204.53	60.73	182.21	9.57	118.25	115.42	28.01	317.38	480.41	59.87	0	65.45	0	0	54.92	27.46	641.32	0	166.73	1564.24	1245.87	218.28	127.65	244.62	290.07	607.35	91.02	189.77	279.62	273.35	136.30	388.65	274.06	339.64	20.21	0	62.17	59.22	76.67	0	273.36	193.09	138.91	2741.85	1671.38	243.39	8.47	61.43	0	0	0	0	157.34	124.64	0	0	62.33	16.21	170.01	696.82	597.46	0	2.63	32.72	228.14	143.57	160.87	58.42	19.61	0	160.34	0	85.90	20.51	0	1.35	1075.07	808.64	616.32	1724.01	238.38	89.74	0	0	92.61	150.00	167.17	0	0	48.48	47.77	13.89	225.15	0	121.23	238.72	232.27	7116.73	3679.09	136.36	73.24	149.19	370.32	133.67	95.64	0	889.51	613.77	243.50	432.22	58.52	71.65	70.12	31.64	100.60	415.47	20.31	3975.89	2706.37	2677.52	0	194.88	2495.39	2.92	0	2012.50	0	712.83	43.32	0	46.99	0	0	540.52	492.75	138.81	65.26	19.85	437.58	110.24	0	35.39	30.88	0	1339.45	0	1398.88	861.84	0	1.41	32.01	10.32	71.08	67.32	28.89	11.67	271.59	0	239.67	0	8.39	0	0	0	0	257.18	168.65	1.66	27.14	0	199.17	88.69	0	0	15.78	3279.82	0	31.01	158.69	132.57	7.45	46.58	2.93	0	1.26	26.36	57.81	161.80	60.38	0	0	0	4.14	6.21	300.25	0	0	12.57	0	1852.23	1951.19	855.91	22.25	233.44	182.21	141.16	198.37	0	0	0	0	82.62	123.81	1450.06	1007.63	0	654.42	0	0	0	0	87.55	3.25	0.47	24.73	27.18	0	85.96	106.52	189.88	345.64	0	0	254.74	17.55	15.85	5.31	16.26	13.33	35.66	5.65	29.79	11.32	888.02	244.98	245.78	189.06	4.33	77.93	4.32	128.06	5.46	0	0	0	89.24	55.93	9.21	522.50	520.41	271.36	61.33	0	31.83	3.00	0	0	105.23	1822.38	2633.93	3092.97	1576.64	1233.43	309.80	243.18	74.77
S0270	0	49.36	0	28.90	93.43	0	124.12	0	0	6.10	11.65	0	61.42	25.34	0	348.46	0	0	51.41	69.63	8.47	29.51	210.02	0	956.41	273.69	0	0	0	64.20	256.02	40.65	708.23	39.84	1243.35	69.44	78.01	111.40	104.26	138.11	136.37	254.22	1356.37	0	0	0	0	55.82	0	0	280.66	0	1679.47	850.68	0	65.23	65.03	713.80	0	0	6.81	0	182.47	0	1053.02	0	472.48	231.16	76.35	17.57	93.97	46.56	236.69	0	0	0	0	470.60	1257.52	1257.65	419.16	18.57	21.11	91.51	871.15	887.03	0	9.46	102.80	50.28	378.43	326.42	477.36	0	1460.96	1434.18	227.68	0	1012.29	1239.86	138.48	350.63	0	85.12	42.42	0	79.99	972.10	972.10	124.43	15732.50	262.43	8204.25	335.68	46.97	74.07	1607.74	49.56	98.36	99.02	0	0	0	119.84	638.10	15.04	2709.57	0	319.14	3577.45	1549.87	906.01	374.17	134.92	71.25	71.92	74.07	0	45.85	0	344.06	0	0	0	0	290.92	143.94	1969.89	350.32	710.17	103.98	0	0	0	0	167.23	283.30	85.43	1003.74	643.24	643.18	0	119.44	0	6438.82	2951.17	298.09	801.92	198.83	934.49	0	500.96	741.57	0	0	537.30	28.32	218.87	61.74	25.53	119.77	49.38	212.26	57.26	2211.67	107.46	642.93	700.97	52.73	828.73	108.40	0	0	3391.44	106.21	280.01	0	0	0	0	1503.68	1504.36	779.62	15.34	80.93	0	25.44	0	84.61	174.83	257.28	2071.47	0	0	7861.64	140.86	4322.42	80.46	0	0	999.97	935.47	215.67	0	49.92	0	29.98	1577.08	613.92	617.98	0	0	0	2592.97	0	584.21	314.52	21.26	0	3331.99	3351.87	1782.14	0	0	0	697.85	559.11	830.43	159.49	134.81	56.74	2422.28	2428.60	347.72	662.43	3732.51	0	0	596.12	0	0	0	48.13	433.53	68.51	203.51	203.51	214.54	0	0	623.68	0	40.63	0	17010.06	2439.52	1330.04	20.29	567.65	0	372.28	0	0	0	193.41	28.44	154.73	165.51	156.46	228.46	39.60	612.98	303.08	493.05	149.78	415.91	590.05	403.06	231.02	191.72	3174.32	0	13.10	0	147.24	154.10	2887.16	2887.16	96.24	0	1038.91	1899.95	1893.51	12.43	0	1309.03	118.66	788.93	999.49	130.25	571.77	1913.50	42.42	0	84.74	0	0	145.87	145.95	1050.31	228.02	21.58	0	1106.24	262.50	0	320.40	501.89	743.04	4717.64	367.06	0	796.99	327.13	796.99	0	65.49	576.97	306.66	6.25	140.20	11.70	145.70	0	0	369.45	131.67	40.10	509.47	178.58	412.60	1234.16	0	841.86	3311.45	0	2157.77	420.56	2021.09	11.96	854.70	410.46	0	1120.91	107.04	0	926.03	884.86	181.60	421.65	0	125.95	284.66	6855.68	9623.59	144.38	0	1104.31	145.11	648.46	568.29	270.06	35.72	92.58	976.37	18.31	240.20	182.40	0	225.00	260.34	57.90	0	0	253.68	0	0	0	402.79	89.82	347.22	377.76	1212.23	144.04	319.98	2249.98	691.92	101.49	0	112.62	139.19	0	0	0	92.33	16.75	16.75	0	0	0	0	104.06	173.52	0	1505.77	4990.19	181.87	23.87	2310.57	30.59	2310.57	227.13	1232.23	138.14	341.61	39.19	1715.76	0	0	66.18	0	0	0	1764.40	566.66	275.86	81.13	68.89	122.97	6257.06	2519.71	5641.80	0	71.17	147.23	35.33	715.91	0	0	287.10	0	0	110.82	121.10	205.10	498.66	69.57	1038.24	72.71	306.67	136.20	472.73	279.28	708.28	177.57	0	1905.86	696.70	634.65	945.10	128.04	945.54	76.12	0	117.77	17.56	262.55	651.63	39.91	360.36	226.62	104.45	189.29	197.60	0	814.26	2465.07	481.50	0	0	47.78	67.07	531.23	109.52	56.43	1884.33	941.35	84.47	215.00	0	779.10	71.14	123.00	5393.55	3064.73	4083.49	99.95	99.58	52.94	244.53	901.03	0	164.67	0	0	0	73.75	268.88	984.62	0	125.66	110.03	923.28	722.09	165.01	524.97	15951.04	4268.14	746.88	390.52	2273.85	118.76	265.35	159.69	0	0	69.27	508.42	79.58	374.72	580.15	141.30	104.33	0	0	220.70	1690.05	128.91	43.74	0	4345.46	194.14	420.98	2830.85	792.35	169.82	799.54	0	308.24	0	96.17	1059.26	227.63	227.63	45.15	898.67	0	256.31	0	30.00	142.45	840.14	184.56	566.08	387.71	80.91	184.59	199.24	375.06	429.86	503.22	471.82	613.27	0	85.57	1260.76	3860.28	134.62	0	2174.68	2701.65	0	217.27	4467.45	115.97	2849.48	0	404.98	510.38	197.69	48.88	0	1714.90	116.97	16.42	0	0	0	1599.35	1599.35	0	468.15	467.20	18.77	0	417.59	262.36	1698.24	103.95	0	0	1674.18	0	26.58	715.20	715.13	0	259.95	346.58	351.57	142.16	1118.15	1037.62	0	0	291.72	1735.40	1735.58	0	0	633.59	292.92	281.65	0	0	109.09	0	231.73	94.45	0	0	419.86	0	589.98	592.20	0	1190.44	957.11	0	0	0	341.35	341.16	138.21	816.85	101.20	2340.26	25.00	0	0	0	918.70	0	6309.72	8753.20	6199.04	6242.80	1376.39	0	0	0	255.20	221.31	10.66	108.94	101.63	0	523.74	63.49	0	277.61	366.79	0	0	196.09	8670.59	0	47.41	451.91	0	776.87	290.32	457.01	73.52	21.20	0	1273.11	4574.55	416.77	1219.15	2378.59	270.01	370.14	532.17	464.54	0	362.34	294.08	270.23	1246.76	2576.24	0	26.62	0	0	0	0	0	257.31	1619.61	303.85	319.69	310.62	609.77	0	477.66	342.32	0	282.09	87.94	3607.39	2260.01	0	47.67	78.43	53.10	52.37	1190.35	0	482.57	0	0	0	0	272.46	16.92	23.43	45.11	775.46	789.28	783.89	175.96	0	0	4826.91	0	507.58	629.85	396.56	4136.07	2650.07	2648.74	1837.24	0	1534.56	15.06	416.84	295.83	7640.13	148.91	497.51	349.19	0	1217.70	0	2432.73	380.58	0	0	0	439.70	208.42	271.74	1041.11	1337.89	1337.87	333.09	928.01	608.63	610.69	552.42	0	50.41	24.74	24.74	0	0	406.87	0	0	12.24	0	0	470.08	0	969.79	0	247.12	12.74	225.94	0	0	135.31	119.68	342.76	5745.32	188.68	390.28	132.25	127.78	1969.40	105.02	1148.42	282.72	378.49	760.69	0	0	0	1562.57	1504.79	327.28	3078.63	382.15	123.41	322.08	310.23	322.36	0	227.44	0	117.77	0	394.91	620.96	374.39	0	673.38	1181.85	1209.75	659.74	0	24.17	1042.52	256.71	15.48	0	374.37	23491.86	0	460.56	158.84	0	0	281.06	0	716.64	400.33	0	0	320.02	0	154.56	256.40	0	353.93	59.59	0	0	6.42	289.95	967.21	1061.97	636.93	0	95637.93	0	11359.98	679.49	17.64	160.33	192.29	380.37	224.95	0	666.10	328.30	101.35	5201.37	5231.42	562.78	0	215.33	166.05	126.26	0	0	0	0	35.34	0	80.90	337.89	0	228.46	8.60	0	1521.28	105.48	85.43	620.03	0	2706.08	91.52	19.38	1983.43	716.96	0	0	910.13	0	812.41	0	214.35	0	206.38	85.83	64.33	0	155.59	863.77	0	0	25.75	598.91	319.24	315.98	0	0	13336.28	0	259.96	255.12	372.95	986.40	0	0	224.27	0	0	0	0	581.10	0	28.82	21.64	1159.66	5.92	51.35	0	67.35	0	556.74	0	99.56	114.60	0	96.35	96.35	96.45	55.81	0	444.88	19.55	49.53	69.57	70.65	88.20	41.59	1272.46	100.58	32.87	864.03	16.20	648.26	0	157.94	0	97.43	0	24.47	76.32	315.23	40.24	584.19	93.70	239.77	475.71	526.29	0	1199.59	1179.70	33.94	104.65	61.45	440.61	36.98	235.18	53.60	96.78	0	35.95	0	0	20.63	9.06	26.05	179.37	0	385.65	27.70	2790.07	701.42	617.90	415.44	403.05	1714.60	2468.69	1002.48	159.06	142.83	754.98	99.60	0	20.16	0	0	0	0	0	0	743.78	433.44	9.07	386.63	130.39	0	715.77	191.54	0	127.66	22.76	87.54	0	133.97	1337.02	38.92	146.22	0	11.20	10.63	0	0	0	0	0	0	0	24.37	5.58	0	0	994.18	0	52.03	90.73	69.17	0	74.21	0	9.57	0	105.83	0	444.61	45.61	3601.14	8040.06	2078.38	1716.77	0	0	0	0	389.45	399.02	0	83.71	0	62.02	264.68	0	1161.71	0	481.62	0	197.45	0	90.71	41.82	707.12	325.60	72.07	0	464.44	489.26	0	77.39	48.04	222.76	60.35	62.99	443.93	408.63	427.89	250.19	398.66	88.07	283.81	84.68	476.68	49.04	71.03	52.14	0	484.76	0	0	9063.15	292.66	0	0	512.78	12.84	16.56	356.34	0	996.96	31.10	7.83	346.01	4719.24	6612.23	256.72	763.61	75.41	113.81	0	0	48.84	0	690.41	508.26	0	3.20	47.06	0	102.12	97.33	168.57	746.85	144.16	92.72	271.97	25.37	276.90	0	0	10.23	825.96	825.54	802.95	82.14	878.97	347.07	881.16	64.30	1740.18	1740.17	778.92	789.05	40.42	289.55	72.75	184.32	28.84	453.77	0	90.73	0	8.10	25.19	2910.67	0	461.06	151.56	550.89	432.14	418.71	81.85	118.54	127.74	106.51	82.35	274.84	208.15	0	1493.94	1494.73	1484.35	11.46	500.95	292.60	282.38	146.28	66.05	59.35	452.69	0	141.67	236.25	10.85	3285.55	16.05	40.73	61.81	59.51	0	314.18	262.46	1017.02	0	1120.37	510.32	98.12	55.51	174.99	158.33	259.65	0	41.00	210.90	0	1838.82	60.61	116.58	38.85	194.68	53.45	3224.36	917.83	160.36	0	0	0	336.45	126.14	940.32	0	260.41	237.19	211.65	209.19	2121.62	2107.29	72.09	133.89	17.27	250.00	0	44.10	1029.61	989.34	27509.00	77.24	1781.77	0	0	7571.78	279.84	351.84	0	10.71	1139.17	0	0	407.30	19.30	61.16	55.79	4.53	107.64	352.62	89.52	3529.48	432.17	174.46	1265.00	736.91	275.08	286.67	116.77	71.95	0	902.53	905.30	284.78	13.36	222.96	984.51	13.19	962.37	96.98	59.37	287.71	71.99	76.98	113.66	151.06	148.71	1084.23	189.05	0	171.33	64.92	228.57	252.10	0	7092.93	0	87.96	7922.52	0	387.26	0	4860.38	550.42	3911.37	2048.77	174.67	1562.79	432.10	44.61	1420.19	1302.90	535.75	239.56	60.24	24.83	6187.23	180.07	184.65	58.94	921.93	237.94	118.15	262.65	7309.16	295.70	1266.09	117.43	896.27	18.70	95.05	1392.55	435.39	607.74	135.36	996.92	311.37	168.58	496.20	63.89	86.01	173.48	548.77	367.70	181.28	78.87	104.44	3.96	3252.61	31.00	207.37	2762.51	614.04	935.03	0	435.40	0	1003.22	411.36	283.62	3170.99	262.66	444.08	603.40	334.18	65.50	2821.47	1886.70	76.31	2097.83	2099.43	11.06	92.14	3354.17	26.03	598.74	776.76	6699.75	6495.60	349.30	348.87	633.60	1835.39	6062.48	346.99	463.42	274.41	127.00	64.17	192.58	100.76	207.88	115.87	104.90	173.43	0	180.96	0	133.12	661.62	0	608.04	1122.69	2505.45	238.71	683.74	66.30	339.69	819.77	58.15	49.83	775.71	12772.59	1231.60	1908.17	24.44	771.53	771.20	19.09	84.86	6281.03	1.89	2125.17	420.81	146.51	182.37	510.93	300.82	0	108.00	106.23	156.86	3017.19	172.27	1009.18	771.56	0	1002.67	367.09	1029.20	802.61	275.78	181.86	859.20	258.71	12.86	1478.26	1366.88	1501.97	764.83	176.54	0	0	557.85	58.55	465.80	314.70	133.88	0	115.65	768.29	374.59	1413.86	1434.30	277.03	200.78	156.48	5478.08	6630.96	0	108.54	64.15	199.75	0	5.22	0	0	91.60	94.13	598.42	339.36	1152.49	275.32	140.62	142.40	227.53	33.85	580.72	0	540.69	0	0	449.91	410.67	20.37	281.18	318.35	0	0	158.29	1089.03	946.52	0	369.23	148.34	457.84	0	26.63	221.42	81.12	114.29	87.81	426.96	218.68	0	923.70	0	0	1187.85	36.11	108.51	216.33	25.96	0	58.35	20.71	6.93	223.53	288.58	0	68.01	0	148.82	0	43.10	344.63	60.57	2058.36	488.28	473.04	0	316.40	3130.26	1099.18	0	53.99	126.97	202.94	0	55.23	84.35	102.42	867.55	24.81	58.70	727.00	46.20	0	229.04	51.31	39.28	238.13	79.56	13.42	723.03	0	559.27	14.19	32.21	9.29	106.84	6.78	0	87.03	655.54	7.10	52.27	52.04	60.97	58.68	342.33	1293.96	0	33.10	88.34	741.75	73.59	66.08	0	0	172.44	116.22	0	110.35	111.83	0	0	158.51	104.40	34.60	10.82	0	157.50	107.50	80.34	51.59	0.50	856.69	21.19	625.88	37.28	0	106.20	341.09	0	0	0	91.28	247.47	400.27	18.98	348.53	0	622.14	58.10	69.93	79.25	158.57	119.16	0	0	37.98	0	78.30	76.34	1.85	128.37	0	251.31	0	0	48.43	0	38.80	1692.63	23.24	356.38	376.97	0	28.31	0	498.10	0	68.98	145.81	159.55	0	0	0	0	6.60	263.78	149.46	183.90	183.80	0	189.79	0	612.25	547.16	464.00	417.19	466.80	90.14	41.34	1095.83	343.76	0	380.64	2904.30	169.64	254.55	161.37	160.40	22.15	65.70	220.71	328.97	335.15	8.60	10457.39	21.57	31.36	215.62	171.60	698.16	46.04	162.03	51.42	1540.27	52.44	438.08	0	0	537.68	657.74	268.67	2424.29	25.08	211.10	502.59	237.15	160.09	131.01	180.37	49.63	135.58	54.70	0	2.24	0	23.55	135.32	0	70.49	156.80	537.29	513.31	148.01	30.96	361.39	1243.53	0	808.97	164.83	211.90	1405.16	0	4.82	167.81	365.02	126.55	114.91	119.88	0	461.93	119.16	0	3.58	75.45	1435.84	146.54	55.69	1452.76	175.84	177.06	20.91	28.86	185.17	195.14	301.13	581.52	402.29	7.48	92.52	132.77	755.86	521.53	425.83	75.26	0	0	166.39	89.22	2.09	16.30	0	423.08	859.23	215.87	200.18	203.30	1540.02	536.93	0.41	36.35	5.98	173.94	0	1032.23	86.97	14.58	764.66	125.94	185.20	170.06	22.36	742.90	0	19.59	43.93	0	3510.88	409.74	13.04	79.93	38.26	0	143.99	1918.05	200.80	147.92	72.91	583.76	464.30	113.66	4544.05	54.66	334.25	1471.84	69.52	0	336.92	423.95	16.66	0	6.68	454.81	234.52	94.13	0	23.13	12.58	109.45	0	567.29	28.32	36.05	136.39	0	1221.82	0	606.92	260.41	313.48	285.15	0	382.76	79.21	10.85	609.86	5564.85	10.84	579.31	126.55	126.45	545.93	32.70	180.69	0	0	0	64.26	156.37	609.91	90.18	193.33	110.81	0	639.98	4255.07	1026.20	0	0	35.69	131.73	759.80	404.57	0	47.27	768.65	216.81	214.53	55.23	686.75	17.29	184.68	371.92	150.21	35.45	0	364.98	23.39	338.15	240.14	0	60.85	585.49	585.77	587.14	0	275.10	202.71	60.27	0	173.44	297.81	0	0	42.71	131.98	136.78	0	35.32	0	1357.27	242.01	0	0	0	88.82	0	0	0	0	0	206.97	194.61	94.06	0	52.73	472.64	19.45	0	5019.04	214.00	32.97	78.75	33.46	457.47	0	75.90	0	85.34	208.47	0	339.40	514.42	5.47	70.79	0	73.63	0	258.46	262.89	0	178.56	177.35	177.35	56.25	114.15	0	0.64	1231.14	0	0	0	17399.48	260.05	458.28	0	0	349.40	0	135.24	0	224.74	4.34	3064.24	7.88	148.07	2227.31	2.90	1859.76	0	24.85	0	161.87	706.57	0	283.78	0	3.60	46.16	134.67	0	59.66	43.18	11219.20	0	2448.57	0	270.29	136.88	3945.99	3690.02	351.92	245.17	0	0	151.04	0	0	4.07	0.70	0	0	0	0	0	0	367.16	899.67	0	527.37	80.67	289.82	414.41	0	0	82.22	22.52	542.65	280.67	256.56	103.25	648.93	0	94.66	21.08	313.17	21.45	10.08	199.79	2444.05	313.81	896.24	0	337.36	134.96	0	148.39	412.19	0	109.31	0	0	0	0	0	15.00	252.55	3.84	17.62	482.06	467.32	0	91.36	11.80	0	16.77	738.32	0	0	0	234.29	27.54	547.81	232.85	138.28	27.76	225.45	0	67.02	88.49	286.80	5196.82	55.71	862.74	327.51	237.30	0	0	35.66	65.01	222.58	0	82.62	4.23	72.04	0	0	0	505.19	5.41	0	38.47	24.80	0	26.11	116.14	126.28	31.57	0	1275.09	155.20	404.56	11.25	444.27	3.81	37.41	226.38	37.58	100.70	0	413.81	343.63	167.60	171.88	97.43	2454.35	20.25	27.40	25.01	24360.47	8.92	41.46	0	0	223.68	139.44	0	332.05	85.39	4692.54	0	149.24	0	5374.10	0	0	450.77	0	3778.83	0	3313.95	0	646.36	1349.12	281.45	428.70	0	0	35.97	216.65	101.42	210.77	209.78	121.65	268.96	16.20	0	0	499.53	0	0	655.94	72.53	0	378.32	0	65.99	595.55	0	403.66	0	259.04	228.85	6021.43	5734.98	3573.75	58.80	752.51	70.33	0	110.88	101.95	0	201.65	3.06	142.63	139.05	0	613.92	0	0	0	152.94	38.14	0	0	480.39	0	1194.11	159.21	971.27	979.92	363.26	81.95	266.22	517.34	380.91	347.29	0	951.95	926.58	614.96	627.62	111.94	0	0	1924.82	421.84	739.86	441.19	258.20	136.66	97.03	0	0	301.24	500.67	5.11	8.82	548.75	0	0	34.25	1195.52	1044.25	791.46	38.16	806.09	450.21	659.63	195.75	195.75	99.61	159.40	103.67	101.53	299.87	80.62	27.83	1433.98	10.81	0	0	1306.97	0	235.73	0	0	79.87	466.82	1395.59	627.61	630.64	495.97	424.08	440.08	27.48	108.09	649.51	1674.43	74.74	686.27	197.36	84.83	0	44.37	86.54	69.01	144.35	0	692.94	97.07	232.60	0	0	0	1266.38	237.42	270.16	109.90	199.72	405.08	338.63	418.12	410.31	93.52	0	531.83	86.93	164.37	293.85	101.36	123.79	685.85	55.85	1458.83	54.79	0	331.99	0	0	286.18	0	465.15	1732.19	668.12	0	175.08	555.30	542.36	262.10	0	4.50	0	16.19	145.78	931.40	0	0	12.96	1965.68	72.99	0	727.71	20.92	9.95	1009.46	14.54	312.61	91.50	30.52	182.79	250.92	597.76	558.80	238.44	3.06	125.15	0	0	47.17	14.47	231.63	0	92.80	3.30	338.06	159.65	233.28	0	471.87	0	164.60	234.57	106.38	249.56	0	496.90	614.02	799.04	640.86	89.76	104.26	0	2140.45	20.98	27.52	0	221.11	17.15	345.31	0	455.34	342.93	436.31	0	0	0	106.11	19.87	0	0	0	10475.84	927.72	0	123.88	184.05	151.63	0	71.16	63.92	0	0	0	0	0	0	169.37	873.71	647.44	110.79	0	19.88	57.75	58.97	232.71	267.09	0	0	31.56	33.20	0.39	2286.91	189.39	4172.58	42.08	428.81	659.85	0	0	39.07	0	0	87.38	0	308.99	0	58.46	1207.65	311.13	55.61	236.87	128.37	814.72	1632.89	240.22	935.33	209.07	737.90	2071.71	300.07	181.12	1563.35	0	101.02	429.49	0	0	0	934.01	2227.01	434.15	0	245.08	47.74	6.56	369.49	314.59	30.87	762.00	773.57	150.32	4704.82	154.89	68.23	765.51	360.51	0	3.38	1198.35	0	239.47	89.73	0	61.18	455.01	406.63	44.56	248.61	0	420.64	0	526.06	0	988.56	0	234.55	62.58	185.26	64.62	858.41	399.80	0	238.27	584.71	821.66	305.55	14.85	124.43	306.54	331.72	214.65	432.09	5.40	31.71	52.88	0	0	0	102.14	40.55	858.52	10.06	68.56	0	192.93	0	490.62	19.60	79.58	83.49	124.89	104.69	105.22	2045.05	261.50	204.97	79.19	134.19	1186.83	1179.33	81.01	51.10	0	126.96	283.04	177.46	208.94	0	0	19.28	0	402.10	300.97	89.19	222.31	5109.33	5109.07	186.26	189.00	0	86.04	400.79	402.54	4.91	0	0	28.17	167.36	0	125.50	0	5597.94	3670.17	3671.04	1517.76	556.44	361.52	361.91	148.58	0	114.81	2533.26	81.58	1741.50	1316.98	1178.28	627.65	645.37	679.38	301.99	1062.33	168.71	1067.84	2249.74	58.77	717.09	1438.96	0	556.33	0	0	0	147.16	14.23	906.71	892.48	205.74	474.14	1515.66	1435.07	1037.29	420.57	194.43	475.20	1288.99	195.13	1409.82	372.37	3693.40	159.07	2425.75	2353.54	37.41	86.24	23.50	0	1722.97	1294.87	594.07	250.86	309.11	2507.88	16394.65	16745.06	121.14	12740.92	201.82	6551.26	6420.54	346.17	367.65	380.37	0	8107.46	26.32	43495.66	32100.62	339.17	13327.23	13097.25	82.51	194.95	1357.97	144.27	1757.34	1505.95	101.05	153.19	9555.53	6234.29	6194.07	0	2604.07	8036.11	7993.88	6604.92	6571.49	24.96	3357.74	1803.64	1778.63	0	0	0	0	15062.92	349.99	518.06	128.24	23.00	2443.96	2642.97	2695.88	1471.05	581.45	1874.35	1872.12	2196.33	1505.89	25.45	243.34	521.03	713.10	0	1163.98	66.73	72.89	505.24	2611.24	36.63	0	1995.68	750.50	0	215.64	640.34	637.09	592.74	465.24	427.90	16.75	82.27	117.99	1295.06	0	658.10	13.17	194.98	0	730.16	23.40	146.40	13.01	37.21	17.64	80.70	0	14.79	453.92	297.68	538.74	217.77	126.92	0	109.52	0	473.81	107.07	105.40	335.03	422.27	8.03	71.56	505.69	259.14	0	138.76	50.78	0	248.83	170.07	0	53.97	18.76	135.86	4465.21	167.30	7.60	0	0	0	243.02	448.05	210.43	0	0	0	50.27	840.70	254.58	10.02	251.62	464.94	247.39	113.35	83.26	0	0	0	19.74	0	11.13	0	915.54	654.56	0	531.46	559.08	572.14	229.23	0	113.89	3.10	43.90	662.31	600.19	0	0	0	0	274.77	617.73	481.13	398.60	204.01	599.63	187.92	0	0	40.18	11.36	85.33	198.36	160.23	17.57	220.97	364.56	132.90	14.79	0	0	180.18	200.14	0	0	1186.30	0	0	72.56	263.26	39.24	55.06	0	345.51	0	316.50	159.35	0	19.73	7.21	50.47	123.87	20.36	0	100.77	15.69	0	211.90	134.10	56.97	0	0	0	1249.98	0	1375.03	47.18	11.81	0	0	29.69	759.91	44.66	435.55	696.46	1262.65	959.88	410.50	32.99	188.55	872.65	319.84	770.96	760.05	7.32	478.93	0	0	179.08	313.07	547.75	449.18	0	58.77	912.14	143.82	423.35	305.20	314.07	0	213.01	194.00	0	0	119.54	0	0	74.80	0	0	75.42	148.25	928.02	0	161.06	695.09	642.66	42.98	49.40	232.93	270.80	29.67	53.57	8.02	573.35	573.57	45.85	144.84	171.00	353.38	23.62	0	65.34	76.77	176.88	35.34	169.03	156.23	466.17	2376.21	870.10	243.52	93.14	60.59	0	5.38	32.43	38.87	373.15	228.44	0	0	118.82	0	297.10	1087.75	965.87	77.14	16.50	190.90	0	20.32	363.03	150.83	192.69	38.98	135.29	5.40	91.35	0	43.09	48.03	1062.13	731.71	688.15	2177.30	80.48	211.77	32.64	4.21	109.03	146.05	73.13	2.39	0	74.48	92.59	74.34	79.75	140.21	267.74	1054.14	455.32	13348.08	8715.09	216.61	41.98	289.58	389.75	252.12	134.91	0	1469.59	1064.08	89.88	3102.26	0	90.89	343.81	335.46	0	0	16.98	4821.48	3653.64	3648.90	0	15.50	3884.29	0	0	2999.80	0	241.96	112.36	139.92	135.16	0	78.52	375.00	1360.57	271.37	111.79	0	1250.68	530.25	0	19.59	344.86	47.50	744.17	170.28	652.14	270.03	0	45.81	180.00	267.59	441.05	9.13	16.44	7.28	47.68	5.95	0	8.37	159.24	0	0	0	0	58.41	7.13	32.32	78.73	71.51	359.30	139.30	118.43	117.50	0	4070.86	46.36	67.90	327.78	245.60	174.42	108.97	11.41	0	0	10.35	456.73	413.82	104.82	63.93	70.50	0	0	1.76	507.08	0	54.04	165.37	0	1518.29	1844.17	658.03	103.83	314.41	193.16	200.40	378.85	10.64	3.56	1.87	0	574.61	219.38	3487.08	1829.34	10.66	1295.54	39.54	40.69	24.61	78.62	347.34	1.49	45.08	101.21	73.66	0	536.63	595.94	669.24	591.78	55.45	59.34	973.02	0	175.44	46.58	0	199.93	231.79	152.92	53.61	0	3790.97	1182.88	1117.64	120.52	14.32	202.82	15.99	351.06	17.96	11.42	0	498.66	283.01	213.02	136.11	1045.88	1075.78	1084.69	299.31	94.47	136.27	167.14	66.60	23.14	1273.56	0	2.08	5213.61	0	0	154.00	0	0
S0271	72.32	0	0	0	562.28	3.44	28.25	0	0	20.83	0	239.28	78.31	0	0	0	235.34	1.64	298.86	413.24	0	1455.86	215.35	134.47	0	418.36	1076.98	173.78	153.14	0	0	232.03	1951.45	13.22	2863.90	467.60	0	399.03	1572.66	438.74	0	143.80	2165.49	1254.13	2168.08	0	0	63.64	211.61	0	1579.32	301.13	1229.78	569.68	444.70	504.69	504.69	2671.46	0	151.69	75.26	696.04	95.60	9.41	451.28	1022.21	597.35	721.95	343.84	446.43	277.04	141.50	281.71	0	716.85	407.44	76.06	1269.53	2282.47	2190.51	1139.92	540.27	396.71	1494.56	1527.83	2746.66	294.79	0	0	15.88	316.64	1005.41	1026.85	1168.51	3485.25	3485.24	1770.10	28.06	923.16	0	196.45	648.49	11.15	209.54	150.22	14.81	10.76	930.39	1422.95	102.39	32551.55	247.97	14803.91	518.69	61.11	50.29	1919.93	68.60	120.32	0	0	21.59	28.09	150.62	1474.63	23.40	9866.06	203.12	156.17	5215.36	1032.15	1102.12	481.03	223.45	277.81	266.90	249.44	0	110.58	3150.15	0	68.58	68.58	50.83	54.22	658.08	131.32	2172.38	422.97	1573.76	122.19	0	1001.19	723.10	45.23	291.46	0	201.40	2325.70	312.62	303.42	55.32	54.33	0	22645.70	9114.54	416.84	918.54	294.15	2129.65	1958.99	993.99	481.13	64.82	69.59	546.72	19.13	379.13	259.21	401.13	81.31	39.76	544.27	160.59	2994.62	352.51	755.64	350.42	194.43	820.24	290.12	0	363.84	4786.32	0	357.03	184.29	231.61	132.68	0	1700.76	1703.19	913.12	53.96	293.33	15.62	179.21	0	184.49	207.08	243.97	920.98	0	293.58	7105.30	30.72	3885.51	47.07	0	53.53	505.90	889.84	175.14	229.27	18.47	187.93	0	777.94	527.83	527.83	68.06	6120.68	0	2503.98	49.07	871.07	0	16.89	2003.75	2350.56	2454.75	897.20	356.21	251.09	0	0	436.50	460.74	187.17	134.12	278.35	3943.29	3954.35	370.74	841.39	5215.01	0	5210.67	500.08	341.49	0	54.97	58.29	0	85.90	163.26	153.77	0	177.70	0	893.65	0	0	0	21934.09	2054.24	2035.63	0	118.01	726.80	100.32	0	111.22	0	0	261.17	30.69	132.33	123.24	402.76	0	171.39	0	138.15	426.89	132.38	90.41	1457.35	533.16	412.16	1775.63	0	7.69	2089.82	33.87	461.29	1978.13	1878.39	49.78	200.57	904.80	133.75	811.67	335.55	808.51	1171.89	146.72	401.70	703.22	78.06	328.69	1581.05	72.79	0	160.43	53.92	610.84	353.15	141.24	567.73	146.38	142.06	698.66	1136.63	425.31	136.70	547.55	523.31	0	2624.88	168.98	3009.55	1484.19	0	1477.01	67.74	63.80	467.70	761.24	0	314.94	0	134.05	48.58	436.57	168.09	17.89	6.48	54.54	130.94	139.59	1466.97	36.92	315.84	3319.64	0	1540.55	73.13	1502.55	23.44	317.52	0	23.31	110.55	82.00	0	0	409.86	0	10.30	321.99	30.39	306.07	3807.01	0	137.40	1833.49	938.29	0	539.65	268.82	319.94	183.19	119.70	168.79	0	67.84	332.74	0	287.73	443.84	118.61	0.24	0	144.48	4.74	138.85	0	58.28	121.53	243.39	37.25	4869.61	137.01	59.63	1806.33	0	0	3.64	140.75	61.41	0	0	0	29.73	114.99	90.37	59.63	44.32	90.39	598.66	120.11	172.94	184.38	557.33	3938.56	98.80	40.87	2155.44	181.95	1698.61	564.06	1412.27	24.91	291.58	25.84	809.34	0	115.11	0	195.41	0	3.52	860.29	941.82	62.63	0	178.40	115.48	6839.21	2128.91	2706.26	189.08	730.13	0	353.55	472.89	276.54	0	668.63	56.52	654.84	194.86	598.06	363.80	0	83.78	292.39	30.72	31.88	0	507.76	653.59	648.15	167.59	118.71	1112.78	554.23	906.39	974.79	126.35	836.75	248.23	347.90	260.78	10.35	0	225.15	54.34	11.73	148.69	70.49	438.61	109.50	123.37	422.19	2235.40	385.20	302.24	51.66	0	115.35	293.89	138.49	92.41	859.24	519.18	142.89	211.51	127.64	285.89	314.22	58.06	4510.75	1531.61	1508.93	50.82	0	0	58.98	986.19	114.02	282.04	454.49	17.83	0	183.39	807.07	2204.31	50.13	224.09	0	921.16	1858.87	1763.16	910.94	8167.02	3945.44	780.14	910.53	1354.87	0	8.14	77.07	0	860.48	47.15	0	0	345.12	213.30	38.10	113.55	18.63	32.45	37.63	1117.27	333.90	213.01	192.23	0	222.72	180.21	2377.18	7608.92	145.82	193.40	127.82	199.08	0	127.93	305.78	47.00	190.12	184.99	359.19	807.35	274.98	303.28	134.61	232.73	956.96	961.77	669.61	371.30	84.64	45.69	405.21	2158.45	306.60	446.26	64.60	0	511.96	133.11	570.04	1418.84	324.37	60.80	23619.75	3747.15	119.28	47.10	3140.52	0	2699.85	1067.88	142.78	259.89	0	54.02	0	1459.67	494.73	8.33	106.60	484.09	803.97	2131.72	2131.72	157.69	375.16	344.59	158.62	331.52	250.22	36.43	1934.24	161.96	782.26	38.18	0	134.00	36.05	434.84	435.40	1477.37	228.06	4.02	179.68	4.54	394.89	455.93	42.74	0	110.22	2665.83	2637.56	0	365.21	256.92	261.95	195.29	155.72	281.90	866.32	0	953.52	214.22	657.97	1266.83	476.45	812.01	414.77	430.88	175.55	0	330.69	12.93	75.07	366.30	552.14	550.18	55.87	292.74	112.21	4452.26	606.66	7.65	194.30	702.40	459.30	234.89	3122.81	5347.11	4302.19	4283.05	68.16	1953.41	0	181.23	135.88	212.73	77.77	1275.32	41.66	944.94	1330.47	422.74	1274.20	402.84	258.46	14.91	0	87.91	3133.44	6.72	114.33	73.05	0	501.05	56.78	107.06	99.00	692.07	303.92	2894.52	7258.45	293.29	926.92	3109.00	128.07	271.69	514.17	639.70	88.22	476.41	156.39	327.65	343.90	681.62	351.88	0	707.91	21.17	92.85	256.79	240.53	0	335.21	218.71	149.61	157.85	324.23	210.09	209.25	144.76	1062.96	158.49	125.72	2132.27	1026.37	52.05	0	113.11	114.34	104.24	1007.37	126.72	359.54	153.04	168.37	168.37	220.66	267.79	91.95	0	425.80	451.04	451.04	0	259.19	0	4860.84	4870.09	22.28	589.42	31.88	453.05	1556.22	1373.81	1393.84	974.68	61.30	3394.21	3.64	388.72	425.75	0	0	226.09	354.77	27.81	155.30	1.12	3696.04	805.23	652.40	27.57	64.40	0	67.98	237.32	0	1829.55	1829.55	1688.93	591.51	946.11	960.77	1273.05	1349.50	895.16	50.50	58.52	425.90	0	163.24	181.66	0	37.14	0	5.97	317.58	32.31	632.64	48.70	175.17	0	317.27	206.90	12.55	361.26	37.29	529.57	12948.55	154.63	166.55	0	0	678.20	22.28	108.37	266.18	170.23	723.66	291.37	0	360.91	1398.68	1214.82	388.75	3814.68	218.97	0	231.12	117.49	290.63	0	61.97	109.92	288.18	59.40	207.27	239.99	426.53	174.78	223.54	787.76	1434.83	256.09	0	115.44	981.57	381.68	0	74.67	566.47	24698.79	0	303.47	137.94	33.71	75.97	94.88	0	2069.66	735.49	28.17	33.57	127.81	0	143.45	100.89	54.48	250.95	48.51	0	44.91	425.61	238.38	56.77	20.10	205.06	61.75	35693.43	18.67	14665.52	321.46	450.80	0	207.73	186.53	246.44	0	1037.55	244.29	130.03	2625.56	2643.45	368.57	74.20	0	114.05	141.10	324.36	31.30	0	396.49	236.83	3.81	0	733.81	15.50	200.73	101.37	0	201.89	49.64	180.36	749.62	191.19	299.24	724.57	71.76	112.47	173.57	0	367.07	673.30	0	538.53	280.84	408.42	44.09	216.46	179.73	193.46	6.95	0	23.89	107.06	0	132.63	744.74	67.40	63.34	583.00	16.50	1723.69	98.69	410.59	407.17	0	358.83	196.77	71.49	156.90	90.74	20.66	2.64	268.13	295.39	127.13	183.68	149.36	377.72	156.11	270.59	60.78	323.68	0	577.83	8.41	239.74	91.44	0	92.55	92.58	92.00	59.73	266.54	85.66	231.22	61.83	201.57	180.55	92.69	51.98	0	64.93	0	0	84.94	663.08	0	286.44	596.38	0	0	13.12	126.55	0	60.79	73.79	55.54	300.88	440.33	451.09	83.04	1220.50	1217.02	214.12	135.40	58.19	472.64	40.70	1143.08	53.98	0	124.93	138.16	49.79	28.86	77.19	54.23	44.39	209.74	0	287.34	135.46	3292.77	664.64	669.76	242.81	324.39	1166.66	1941.76	520.93	215.87	145.82	491.47	63.34	196.26	153.92	179.36	63.28	4.64	4.66	4.36	55.82	941.52	940.67	18.09	178.82	36.31	174.45	60.35	1546.69	336.25	0	45.53	73.79	95.55	433.31	964.86	16.98	214.62	0	0	60.64	53.19	112.22	0	101.92	371.09	340.88	0	0	237.89	0	0	399.86	118.54	74.35	179.99	92.26	5.57	110.57	49.78	19.74	115.35	101.96	0	452.65	38.17	2876.23	8188.84	1451.51	774.31	123.84	0	527.05	114.17	219.79	109.03	29.09	26.46	16.12	100.26	158.02	60.53	923.64	0	499.90	333.04	494.29	193.73	98.65	11.57	537.85	175.35	90.47	0	536.32	250.36	59.71	40.65	0	2347.62	79.44	107.66	168.79	8.74	107.58	107.34	786.80	32.78	151.57	161.61	686.00	124.83	0	5.06	55.35	1422.48	36.26	0	5581.10	209.14	321.08	13.17	879.23	186.46	301.38	108.25	110.55	139.82	9.26	11.04	46.07	4106.36	7373.41	31.50	1425.07	15.24	15.03	186.20	1701.86	97.40	0	740.82	651.44	284.58	20.46	48.32	127.09	0	71.06	190.75	402.87	0	56.78	392.54	54.88	396.93	52.75	77.63	64.10	118.79	241.53	269.87	253.40	577.95	303.71	22.93	14.18	2019.56	2019.55	801.76	855.71	124.40	66.67	54.06	52.64	45.71	230.90	372.07	159.07	60.88	50.13	95.44	1688.05	1667.37	294.81	52.78	489.27	326.82	967.52	0	88.39	240.92	181.85	207.05	177.49	230.46	3.26	730.55	1178.36	1217.87	120.74	199.51	62.68	185.67	0	95.01	166.88	207.75	0	159.13	318.98	47.22	3328.87	100.70	352.37	840.66	68.99	1000.12	215.50	121.65	759.64	44.69	1398.68	450.97	280.62	1.31	133.65	105.60	110.94	0	0	84.51	619.75	1639.85	167.23	83.90	41.25	311.76	60.22	2852.93	1107.64	71.51	19.34	19.98	20.30	277.01	0.08	1497.23	45.83	150.92	148.20	151.96	315.88	2075.59	2074.64	44.60	69.94	103.67	143.44	0	39.55	949.16	650.56	19744.71	0	1286.18	0	0	6195.43	109.59	56.06	918.87	15.41	914.76	916.97	0	193.45	29.23	30.52	21.86	2.09	9.32	258.69	36.01	2266.73	266.67	234.26	63.53	525.02	174.46	1412.56	362.43	12.46	0	123.51	0	659.63	18.17	0	0	23.28	395.06	43.33	55.89	21.18	92.66	211.26	229.07	341.33	0	589.53	304.17	27.95	147.00	68.81	0	261.20	22.79	10086.19	5.57	0	3460.81	1079.75	679.78	66.61	5852.51	444.27	1978.67	1110.58	68.52	424.31	402.89	43.75	536.00	791.98	308.83	152.47	45.20	95.47	7481.54	9.80	46.90	0	78.99	65.27	43.34	282.48	11369.64	316.58	1551.50	60.63	521.64	0	0	98.33	213.84	155.23	59.89	660.86	263.98	151.08	210.94	25.93	80.52	145.83	1484.41	105.35	0	750.17	72.02	29.34	2846.65	10.74	364.80	2347.42	0	765.45	0	568.75	45.06	478.85	318.29	474.02	0	191.89	168.53	0	355.67	0	1353.82	1514.73	0	675.72	674.19	0	186.16	3330.15	15.35	634.05	478.04	4450.97	4617.49	247.03	227.00	401.59	1129.46	5985.11	60.99	0	202.29	0	33.28	0	4.64	101.10	1.90	1.90	96.15	0	0	0	77.54	300.92	125.93	2857.51	3619.15	1652.01	96.41	333.62	98.27	0	494.05	0	41.83	63.26	8563.67	1459.89	855.90	330.50	72.33	66.46	0	0	1865.66	1.71	897.14	255.38	111.62	97.77	390.62	391.03	43.28	71.49	71.61	95.62	6455.07	127.57	1762.87	32.54	0	832.07	313.78	551.80	551.00	124.52	3.72	378.87	94.10	103.76	299.37	1374.70	403.58	190.19	234.12	0	52.16	313.50	191.09	493.12	613.55	76.00	13.69	138.08	1058.87	1161.81	1004.96	974.65	317.06	95.32	726.53	549.29	921.40	147.51	522.03	500.91	145.35	151.68	6.18	66.67	140.08	26.64	4.24	319.17	253.76	0	139.18	7.96	22.42	0	311.03	1670.09	71.66	1066.59	48.09	49.08	540.43	142.96	121.33	369.60	129.04	16.28	9.94	43.44	1433.39	263.40	15.99	38.23	0	206.36	32.89	21.14	247.22	296.72	33.94	144.46	101.29	158.31	18.16	1115.76	79.44	16.63	83.18	87.51	66.08	300.69	147.19	77.65	22.68	0	956.33	175.22	605.98	353.81	117.54	91.42	252.70	0	6.94	169.08	16.22	2827.56	708.85	671.62	0	140.55	1070.61	301.36	25.68	14.73	156.78	106.13	0	8.86	5.49	11.50	853.72	101.20	158.30	978.80	51.16	0	314.85	92.80	59.39	15.38	0	37.67	571.55	41.32	365.30	17.17	208.43	3.58	107.24	9.32	15.68	16.21	709.52	30.12	25.28	0	22.52	108.24	102.91	1198.50	13.20	0	74.91	512.46	82.85	27.06	17.75	20.48	35.55	177.23	39.50	152.60	150.33	52.24	71.40	0	36.03	70.99	0	9.89	0	53.97	73.15	79.34	7.36	440.29	26.27	392.19	0	57.82	69.26	98.69	124.23	0	7.97	103.02	653.03	246.30	41.27	217.92	115.32	420.54	45.40	147.99	0	17.64	34.50	6.92	44.24	143.82	0	51.82	64.86	118.69	181.10	61.74	154.19	0	32.00	300.45	43.44	32.24	1667.94	26.45	409.65	367.88	181.78	68.85	55.68	349.75	42.76	229.73	197.04	14.26	598.99	28.06	343.98	11.63	40.20	67.21	68.59	0	3934.54	1.38	663.07	0	319.92	367.07	378.39	318.78	904.65	109.66	117.13	1946.77	72.79	0	1322.34	3151.63	51.78	0	219.22	226.02	13.57	114.12	205.40	223.00	349.36	54.91	10027.21	38.64	268.28	1.72	147.10	362.19	82.65	65.01	46.35	1661.06	0	268.83	1.13	15.75	312.72	664.17	317.47	404.00	70.07	321.84	1035.90	315.43	241.07	0	218.05	36.84	169.17	0	0	43.08	300.23	105.22	26.19	0	42.70	0	612.19	485.84	124.55	30.83	223.72	1015.00	48.20	644.87	230.04	107.53	496.10	73.71	0	370.75	410.19	0.48	1.78	0	17.11	101.52	70.37	57.96	50.36	88.58	713.23	114.16	40.53	798.20	257.05	239.41	25.35	127.61	63.15	92.86	183.80	337.76	164.37	11.32	156.03	56.91	253.80	326.50	402.42	766.21	24.17	26.37	70.74	124.62	19.87	0	0	46.44	468.43	127.16	126.81	138.89	3138.13	1460.64	0	57.80	0	99.40	4.99	676.19	73.17	0	447.89	54.01	11.20	110.82	47.66	962.68	49.97	151.66	63.97	26.58	2522.15	163.49	29.07	0	11.36	24.57	3.39	1087.93	45.91	0	13.72	258.70	285.21	36.28	3525.91	502.00	418.70	421.30	43.64	17.16	368.21	209.27	7.85	0.27	83.05	30.99	0	42.08	0	5.15	0	0.78	5.88	181.17	19.93	0	47.88	54.42	233.05	0	146.17	52.87	135.49	0	36.68	51.76	0	0	363.68	8659.55	5.60	241.83	60.62	54.71	337.96	4.20	49.23	0	14.77	246.28	82.86	37.19	319.35	59.71	155.59	99.75	6.71	2059.05	3004.35	654.56	37.57	0	297.84	27.89	394.82	32.74	167.68	0	573.07	283.31	277.38	133.28	172.29	59.41	0	330.04	56.72	9.14	0	1060.14	158.43	74.80	50.35	144.79	24.62	437.82	250.12	251.94	39.04	238.05	198.45	79.08	44.77	93.98	0	5.06	14.74	8.04	121.18	11.07	4.86	0	84.36	427.77	41.01	0	85.76	5.53	150.99	29.70	0	0	0	29.90	117.91	0	11.02	4.30	6.15	157.67	98.77	52.01	2141.56	16.18	5.26	59.84	103.75	210.56	11.30	43.30	2.77	32.47	50.59	6.49	170.23	770.02	78.15	65.79	13.52	41.58	8.93	84.44	84.51	23.80	35.03	40.97	32.91	7.29	0	117.27	13.14	1475.40	64.25	0	260.97	15448.15	0	320.28	39.19	5.87	6.07	90.49	155.73	19.07	82.89	0	0	106.87	0	2631.01	28.66	1657.35	487.47	0	204.66	0	351.17	172.65	8.73	33.27	0	35.55	153.06	0	1.01	286.60	5974.97	235.25	658.34	2.95	77.55	4.17	2525.64	1834.05	1830.58	1057.47	125.49	114.72	265.17	32.18	61.44	5.55	0.79	3.55	119.57	58.03	0	20.36	5.76	12.90	137.60	0	18.65	164.03	413.73	422.14	229.54	76.41	28.46	0.05	0	7.45	208.06	30.66	295.57	21.60	137.39	68.24	121.66	112.77	111.34	74.62	471.14	84.26	9.95	147.58	323.42	92.38	107.42	86.69	105.81	11.37	38.19	0	166.82	58.92	6.66	22.13	212.08	179.82	26.85	35.73	104.02	123.15	63.52	112.91	7.15	0	3.21	31.66	22.61	12.89	0	124.74	49.27	527.83	217.70	112.14	353.08	642.35	0	16.23	13.78	216.07	3728.49	0	608.57	0	133.02	0	318.45	40.15	0	116.03	2.26	46.15	0	217.35	0	2.63	3.51	168.54	10.40	34.10	102.22	0	0	40.24	320.94	78.85	32.32	0	647.70	176.46	270.74	0	209.19	0	35.45	24.29	0	302.33	0	216.99	134.41	0	93.11	18.06	1450.94	105.31	20.26	0	7649.83	161.39	189.97	0	220.15	0	222.42	44.72	545.49	86.17	2035.33	0	78.15	0	6702.90	3.91	115.75	0	17.40	2173.82	0	2073.29	251.29	488.41	41.54	136.21	347.98	0	426.22	0	0	125.21	66.37	66.37	90.34	106.66	0	21.81	0	292.02	6.92	65.41	117.07	0	23.70	419.90	4.54	0	571.36	74.36	387.60	0	156.38	152.45	561.94	476.35	1698.36	10.83	0	62.77	0	0	94.74	23.89	82.32	100.45	150.03	65.11	0	13.37	64.49	52.04	129.92	0	47.63	0	67.53	314.63	77.12	306.48	140.14	1014.44	1035.38	311.14	0	257.57	310.21	510.73	69.51	63.03	268.44	264.83	227.60	225.89	0	51.80	65.32	1472.86	1114.55	714.78	81.12	708.22	65.96	0	102.00	22.60	67.03	599.60	27.89	12.93	0	86.65	0	0	175.28	300.49	11.68	139.80	375.94	397.10	490.52	206.87	192.33	70.71	0	36.63	13.26	54.05	64.63	61.01	922.59	56.18	0	162.55	1115.60	0	65.86	66.31	0	167.27	319.02	1073.22	370.67	484.81	180.93	4.52	149.99	20.82	14.63	0	1109.81	119.66	554.27	193.67	56.49	21.11	27.25	208.74	11.45	8.54	72.00	80.49	31.30	0	64.20	216.41	38.75	1321.55	48.92	44.61	48.23	24.67	96.99	51.93	200.47	209.91	11.30	2.76	254.08	4.89	91.52	371.68	9.18	48.99	1645.51	35.86	1984.26	25.77	103.04	65.86	0	0	102.66	160.86	256.27	775.87	11.82	0	7.70	34.09	35.16	514.94	50.23	43.32	1.54	1.47	52.77	510.56	0	40.53	39.85	642.27	72.48	612.26	173.28	854.16	61.04	614.93	41.29	98.43	141.26	263.51	0	13.54	143.47	141.06	30.54	51.31	0	0	27.74	16.46	47.21	76.17	19.26	163.11	124.98	171.43	136.69	112.67	104.53	187.80	0	39.60	150.30	25.35	159.56	26.31	89.20	0	437.04	1.22	7.13	0	39.55	788.56	99.98	31.88	22.03	211.63	40.00	53.91	58.19	196.85	121.86	907.86	4.64	2.54	131.12	73.25	12.42	8.16	99.55	22.31	5069.54	22.62	72.11	64.35	0	52.49	39.87	196.71	52.43	0	51.28	50.77	2.32	2.44	24.13	72.50	215.63	194.40	72.44	79.07	68.47	76.78	71.63	123.55	0	25.49	145.76	0	41.18	15.77	653.06	307.56	2822.85	19.08	400.33	35.56	14.30	67.58	14.22	2.85	0	200.04	0	223.11	121.88	28.60	0	14.85	0.33	51.31	76.15	692.84	1160.34	140.77	242.30	26.43	497.80	2499.15	0	235.76	1478.16	33.22	18.51	381.90	53.16	74.13	21.62	802.00	766.27	327.12	54.13	314.86	17.37	0	18.87	5.52	0	324.38	153.62	7.99	3397.17	37.33	118.53	6.21	217.84	173.73	0	1318.77	54.70	95.12	0	0	56.01	105.83	405.29	3.61	168.47	7.95	141.83	62.74	215.12	51.08	838.60	16.74	445.80	51.52	3.54	0	189.15	21.73	37.93	176.39	343.75	945.89	144.01	46.14	2.27	190.73	88.28	79.08	356.32	78.67	139.46	24.23	13.04	21.67	481.92	118.40	18.22	324.90	4.32	0	40.35	325.77	0	236.31	0	87.66	87.60	0	23.89	645.05	1136.16	4760.26	60.97	147.74	35.06	429.47	467.51	0	0	0	110.70	156.54	32.74	153.32	416.31	267.65	9.94	0	336.43	0	0	105.79	1586.96	1567.46	0	0	45.51	51.72	0	45.04	0	299.30	90.48	0	20.17	53.62	21.06	45.51	1273.06	927.51	929.49	422.01	0	6.44	10.17	123.99	77.29	1858.73	1881.17	88.83	102.67	21.67	323.07	541.44	519.83	478.87	0	478.32	1.89	821.28	880.19	193.86	720.01	497.07	544.59	209.82	0	0	15.79	27.18	228.56	306.56	301.89	0	271.02	446.44	1587.26	1139.27	474.02	168.98	1568.01	1209.13	130.03	895.40	101.91	2332.91	33.69	1524.00	1592.41	5.50	671.69	0	217.13	1681.99	1074.34	401.86	107.93	127.59	1424.59	10497.37	10478.06	32.43	7191.51	87.01	2957.88	2558.41	65.46	153.59	161.56	0	59.88	26.59	23598.69	17702.76	174.82	8530.63	8146.36	1190.58	0	193.19	87.04	563.76	474.55	0	35.19	5734.07	4022.84	3967.61	187.48	1391.88	1595.21	1613.71	1674.97	1716.29	27.12	0	327.10	985.45	277.44	3.10	8.24	2770.20	5309.87	286.04	19.99	0	67.42	1079.14	1076.63	646.30	300.18	115.82	124.43	114.05	119.94	3.39	1172.08	538.77	129.43	201.00	9.44	747.99	51.56	47.66	33.40	220.33	56.22	123.84	154.02	20.46	95.35	9.80	87.36	63.66	105.80	80.66	0	25.10	31.53	0	1214.84	0	916.33	14.75	385.82	13.56	711.09	25.54	330.90	88.86	102.14	45.60	54.35	0.25	36.60	98.19	251.58	287.98	1168.50	114.49	751.22	324.06	0	363.30	228.09	145.48	246.40	257.59	181.29	107.06	389.31	229.56	108.30	40.97	60.55	0	44.08	253.55	126.46	0	29.71	22.50	765.81	51.00	1.83	308.94	198.80	213.89	1017.52	0	723.80	0	9.78	446.74	77.02	600.72	49.75	51.92	164.08	361.63	139.81	98.79	0	0	0	0	0.22	0	0	0	868.09	461.58	287.87	405.65	403.34	432.98	194.21	22.10	129.19	0	0	717.57	280.64	41.91	43.00	169.30	0	529.65	468.29	204.67	198.59	122.58	838.69	79.80	84.29	92.30	48.30	0	457.97	416.81	123.49	8.44	134.49	122.44	55.28	0	1.72	5.35	88.26	105.77	16.40	1866.80	1804.88	1281.71	813.90	54.15	99.30	82.41	44.97	0.82	447.76	0	244.56	129.62	12.83	0	120.01	59.57	164.85	93.67	31.33	111.00	48.02	19.46	280.87	436.54	219.21	0	7.28	0	1263.06	0	873.97	25.32	12.97	0	291.09	170.16	668.05	219.19	109.27	115.88	375.57	458.42	45.99	14.44	67.01	24.64	95.91	162.14	138.97	14.89	216.28	0	16.97	14.39	7.45	28.79	187.34	72.83	14.23	86.74	34.50	311.27	164.09	239.87	23.10	158.08	120.99	0	0	653.03	18.30	50.06	951.71	966.09	643.85	20.17	9.13	3228.67	11.17	171.25	3914.16	6428.36	870.81	500.26	1016.80	896.42	638.74	20.02	10.48	236.96	297.44	616.96	1742.20	1718.41	364.58	27.87	5.16	88.59	33.85	136.89	16.23	2606.10	2515.38	68.53	2554.46	1483.85	186.16	49.22	747.39	849.05	201.20	123.47	143.22	123.23	126.67	529.31	595.49	51.19	106.58	118.25	1165.43	717.62	190.93	0	44.65	0	14.76	359.95	69.53	134.54	13.34	145.03	59.98	35.82	34.14	7.01	0	4539.00	2631.09	2599.38	1983.26	282.84	37.49	49.23	102.53	123.68	181.35	97.12	280.19	105.04	28.71	26.20	73.09	559.99	325.36	568.24	76.00	165.72	814.17	475.23	243.87	56.44	247.21	629.54	384.39	45.00	89.96	1010.50	724.47	34.69	80.95	920.56	35.74	171.25	210.65	0	13.11	54.68	5004.25	3660.72	3661.09	390.58	225.81	4551.20	23.24	0	3388.32	10.43	767.94	41.66	0.28	33.12	0	98.59	0	364.90	277.65	129.54	31.70	589.87	44.63	0	0	641.21	110.97	5852.95	24.09	5327.41	1817.93	23.04	8.93	10.87	28.81	45.87	358.59	0	222.50	2791.68	9.04	0	3.69	21.19	75.30	0.50	54.21	12.73	1607.64	747.03	28.94	1568.09	1345.42	278.38	105.77	162.92	199.26	25.86	355.24	32.36	49.08	573.38	449.38	114.61	71.45	128.25	3.98	53.99	0.06	89.16	152.08	32.44	18.05	0	10.07	59.33	6.07	870.45	40.77	16.80	48.06	90.27	904.07	984.44	411.04	59.77	113.50	83.99	105.35	343.58	9.45	8.70	45.47	0	60.54	83.14	3406.64	2118.39	18.53	853.62	52.07	5.50	23.42	69.14	5.99	6.89	59.08	69.96	83.29	43.40	226.81	0	308.25	373.09	9.88	5.62	219.31	121.78	52.64	0.25	25.54	133.26	187.90	107.65	179.13	0	3779.24	1003.38	962.28	97.19	0	30.78	263.51	460.44	66.26	70.42	6.50	213.91	176.15	142.81	27.69	481.88	621.94	315.29	110.09	0	8.43	3.53	2.28	25.15	70.60	0.06	0	4719.17	0.55	0.52	12.85	0	0
S0272	45.39	0	0	0	46.35	0	5.80	158.22	13.88	21.87	37.79	8.88	35.43	3.64	0	0	130.14	1.49	200.86	0	9.74	110.30	0	0	0	200.08	69.70	0	35.28	0	213.81	10.92	0	0	1789.05	194.16	519.05	73.04	521.14	128.78	129.11	25.45	1543.26	335.09	0	0	8.58	100.53	16.00	8.90	295.63	120.79	448.82	250.99	230.55	48.28	48.27	699.35	0	46.20	45.52	16.93	0	0	138.47	540.11	232.17	543.57	129.42	243.41	119.78	29.33	0	0	402.98	0	0	382.15	1453.90	1305.30	295.32	673.52	342.87	365.59	1051.80	67.93	127.67	30.13	53.02	38.39	149.30	212.17	604.97	0	2438.18	0	1343.15	0	148.56	0	61.51	120.28	3.49	0	42.10	36.54	11.83	758.39	758.39	0	0	71.60	12458.94	518.97	5.68	13.68	1868.12	5.71	11.82	0	0	0	4.56	0	0	18.02	5039.74	7.35	48.50	3939.55	0	142.43	52.13	82.22	4.78	131.91	144.33	182.83	188.25	2336.48	402.75	11.06	11.06	32.99	25.83	0	0	733.73	127.58	488.81	74.65	2.02	231.98	0	0	61.45	0	0	1440.13	193.00	193.84	130.30	244.17	0	11196.13	6044.20	122.28	960.01	120.16	0	0	0	41.73	0	0.47	315.40	5.39	241.11	78.52	104.92	0	0	131.00	0	1744.47	338.71	489.54	164.95	108.66	175.80	162.66	0	255.34	3924.74	21.47	80.56	48.56	0	0	3733.27	1763.57	1775.05	428.00	0	0	0	137.01	0	0	0	0	701.01	249.78	23.74	7060.17	43.77	3365.58	0	0	0	447.19	196.97	32.92	188.87	54.99	0	5.41	672.55	1325.50	1409.54	0	0	2502.26	2254.45	32.22	1525.28	42.76	0	1497.57	1508.59	0	719.12	40.19	0	0	421.90	255.45	309.94	0	98.56	164.96	4598.21	4596.40	582.91	1175.83	4693.39	0	0	385.06	156.61	99.46	0	0	56.36	26.69	102.64	99.70	41.21	0	0	108.22	25.33	0	83.52	17350.94	1627.66	1369.75	0	313.27	430.46	0	276.39	0	233.96	0	266.35	19.17	18.09	12.13	271.47	9.89	302.32	0	153.89	349.62	289.69	401.97	0	59.87	0	1894.49	90.78	0	0	7.44	445.45	2194.88	2241.20	95.29	16.93	245.04	1236.73	1236.23	0	1131.55	775.32	26.76	221.62	647.33	18.48	213.68	945.43	74.24	133.34	43.42	156.58	642.88	37.40	5.68	290.02	3.61	5.84	292.29	707.03	94.39	511.04	37.71	316.25	368.17	3187.49	131.05	3176.85	1168.65	0	1175.91	0.63	0	16.50	697.57	0	263.76	0	95.12	0	0	0	0	13.74	69.07	0	104.75	580.31	0	0	1555.07	18.57	4883.22	0	3474.16	0	170.23	98.44	0	0	0	0	0	186.11	73.40	0	66.57	107.48	352.14	4415.82	5377.50	0	229.27	217.52	81.24	139.52	0	265.14	103.79	52.87	42.47	0	0	188.26	0	74.20	81.59	0	0	475.99	83.25	5.89	0	629.57	52.98	52.90	530.30	37.35	2265.33	92.46	63.72	631.46	783.48	0	3.32	196.13	21.01	0	0	10.93	117.73	29.46	0	38.92	0	51.75	206.33	57.42	165.87	15.55	600.58	1687.75	97.53	26.65	1316.87	98.57	1323.03	330.17	777.41	62.52	125.74	39.34	504.19	0	55.16	3.76	0	78.53	0	268.57	533.56	112.70	65.15	19.44	7.68	2760.24	2185.98	927.91	148.13	0	82.28	43.29	508.61	0	316.14	221.73	132.18	72.99	77.25	155.17	385.48	183.03	0	294.82	5.95	67.03	113.11	389.76	254.84	764.03	210.74	102.52	1150.84	140.53	513.46	740.14	162.78	717.13	96.02	249.63	155.61	22.77	61.41	170.83	0	36.26	0	108.54	129.69	0	59.54	598.70	2062.87	862.48	169.67	70.39	0	84.92	8.95	45.92	0	278.41	407.47	92.91	129.74	11.91	211.19	238.75	0	4431.99	686.66	2197.72	186.18	199.64	0	78.46	716.68	0	97.82	149.35	0	80.28	217.94	122.54	1137.47	8.54	0	97.44	829.92	1117.57	1026.21	283.25	6984.40	3229.50	425.95	144.09	1030.61	28.83	0	16.73	0	982.62	0	0	166.32	42.53	175.56	0	0	7.58	0	30.69	928.64	125.54	116.33	123.05	0	95.52	243.30	2037.06	1451.15	92.55	0	0	138.83	0	146.74	270.06	125.55	122.21	120.83	248.13	783.83	193.31	196.77	28.83	91.40	1173.50	603.06	822.75	638.45	0	0	526.09	1769.83	366.82	241.63	274.80	241.08	188.82	15.64	358.94	1063.36	41.82	0	2679.00	2787.90	113.26	24.22	1519.96	0	951.49	0	160.44	139.90	0	41.17	432.83	840.93	101.12	16.54	0	77.90	244.00	1363.20	0	224.26	56.76	57.84	217.58	142.32	186.88	46.82	1358.44	26.55	0	0	621.83	26.72	7.05	265.69	253.51	0	98.98	288.42	292.47	285.60	0	969.12	812.05	414.58	53.33	1083.02	952.04	735.82	114.54	38.84	195.32	46.60	122.94	0	179.63	8.85	254.72	0	0	0	151.60	0	217.26	199.23	43.32	1429.23	116.05	4.07	14.17	116.71	0	0	0	261.23	8.18	1658.12	88.60	27.01	0	0	186.97	0	5282.25	5136.00	5223.12	5124.84	146.21	563.45	0	0	9.06	200.97	47.52	690.32	0	520.21	1045.87	215.20	660.76	0	169.75	0	8.49	62.30	7333.92	0	125.11	98.21	189.37	579.99	0	0	25.97	140.69	132.48	1574.26	1428.91	281.81	0	579.94	0	11.31	0	150.87	18.90	157.73	113.25	129.87	745.80	699.17	421.78	0	164.38	18.57	0	198.18	171.71	54.30	184.36	143.55	81.94	203.59	31.05	139.92	0	0	1105.78	4.97	0	2887.62	230.40	42.84	112.60	21.22	3.82	2.89	803.68	0	259.11	95.27	104.61	85.85	0	93.84	0	0	0	222.06	228.65	227.16	104.29	3.08	1083.35	1082.08	2.49	241.77	238.83	341.00	1093.72	801.67	0	579.13	0	701.51	8.74	495.67	53.66	0	146.36	240.89	0	14.68	52.38	6.09	1379.80	445.55	95.30	86.41	0	0	62.84	14.45	231.62	963.57	1162.74	534.05	541.95	804.60	202.62	780.63	638.39	0	0	0	116.06	0	25.48	0	74.58	0	210.76	0	431.74	78.07	72.81	29.89	218.77	0	199.54	23.79	0	131.34	0	50.23	9102.75	36.31	49.93	0	28.73	239.72	0	108.62	46.14	112.08	367.84	364.93	505.31	170.20	635.34	213.45	195.41	1360.94	132.94	4.28	151.98	44.99	0	0	2.82	10.90	54.23	17.57	71.50	140.92	342.18	37.06	225.41	1369.39	1397.27	225.41	198.19	3.07	201.52	17.69	0	40.86	112.69	16628.77	0	45.30	0	0	130.07	0	0	1708.08	154.48	396.77	21.49	13.83	0	77.36	68.39	51.77	121.29	0	125.10	0	0	75.25	129.97	120.88	18.14	245.26	29868.93	33.24	17678.68	154.90	60.14	7.89	127.60	74.05	118.44	0	548.04	183.98	0	1331.41	1331.44	0	0	6.53	25.38	71.58	0	0	0	7.90	173.05	0	0	271.37	0	127.18	68.69	605.00	629.10	0	620.47	646.26	0	476.80	480.99	236.88	206.83	137.77	82.17	401.96	570.12	306.90	590.01	111.92	191.95	110.30	81.16	102.81	111.86	10.61	162.35	64.76	132.59	0	7.93	320.79	0	0	73.68	7.28	1676.06	22.09	122.64	146.44	97.06	329.19	18.47	0	0	0	0	0	0	221.63	0	31.69	37.52	131.60	0	43.06	0	37.84	7.03	144.94	0	0	2459.10	0	7.96	18.91	27.12	0	176.51	29.09	30.22	64.96	65.36	79.56	42.24	2.81	54.37	27.31	21.18	2.01	0	401.71	0	148.26	9.45	56.69	55.30	4.96	28.79	0	18.28	260.36	0	29.25	308.96	268.29	0	1875.31	1801.15	104.10	18.25	0	118.22	10.53	116.24	0	0	24.54	13.25	0	96.60	0	0	228.30	379.88	244.21	0	74.15	2691.86	183.81	185.48	0	0	523.89	3275.95	161.90	13.44	470.39	146.90	42.21	29.41	18.02	187.33	163.62	363.94	366.50	364.59	3.32	830.76	0	0.74	268.69	66.46	1.10	180.89	18.94	0	47.11	0	7.10	0	294.36	608.87	0	60.85	13.31	0	7.89	27.46	0	0	0	41.19	0	0	0	18.83	6.05	0	2120.64	0	200.77	221.21	0	8.08	90.34	25.21	0	34.16	0	0.14	0	7.68	1603.36	13899.74	979.41	1351.52	62.16	92.30	40.58	0	84.73	263.03	0	0	0	8.11	57.72	4.18	551.53	224.77	274.20	228.96	167.87	156.13	0	1.59	699.48	66.47	31.00	3670.54	474.74	184.82	30.80	0	45.75	278.31	59.33	34.32	57.78	17.23	360.61	50.60	206.44	8.84	82.87	13.82	155.70	27.87	8.78	98.92	31.15	833.37	0	0	0	171.11	0	1.78	298.88	61.60	159.81	196.48	41.76	103.52	8.25	19.73	10.88	7128.05	7220.51	29.23	1800.01	194.66	206.56	14.64	1828.87	45.16	28.19	581.71	0	0	0	0	22.20	15.19	26.38	89.81	474.79	10.09	0	205.46	0	174.46	0	0	0	45.75	72.11	71.60	156.54	467.46	92.39	489.22	0	1753.72	1739.97	434.56	578.31	0	76.60	78.88	24.27	18.24	120.40	7.73	67.20	30.01	0	0	626.89	637.63	328.10	9.26	1062.65	235.32	0	9.54	0	279.33	44.16	163.95	122.67	136.75	0	801.74	803.90	821.18	218.79	265.11	100.09	286.38	50.12	0	27.70	70.69	44.08	125.94	0	23.52	2120.44	7.47	28.31	227.20	34.28	228.61	45.48	57.91	738.30	45.16	771.14	207.02	147.11	0	66.48	134.06	136.23	64.96	0	24.72	284.05	395.17	0	34.66	73.53	75.99	155.14	3160.32	1960.04	98.09	0	28.15	35.74	5.48	1.61	975.55	0	0	49.44	50.99	439.01	2441.10	2441.10	123.11	191.60	70.07	22.25	87.04	0	1084.40	1086.81	20455.54	187.23	717.78	64.83	30.05	5834.85	114.64	0	979.90	19.68	986.10	983.80	16.88	72.86	22.54	0	34.99	0	14.62	185.27	26.76	709.55	185.26	113.62	198.64	354.43	153.14	1172.19	331.83	0	0	52.14	123.83	118.14	0	0	421.53	18.62	448.20	88.02	14.48	79.54	12.58	58.04	200.79	143.09	0	633.53	236.19	69.37	86.91	86.56	34.05	37.06	0	9282.25	38.69	699.71	3303.56	295.46	138.93	0	3320.98	295.87	2893.08	1136.15	23.26	801.10	187.64	0	538.24	481.33	350.83	110.84	36.78	7.57	4336.74	16.23	36.30	86.52	404.46	22.59	39.76	49.08	5219.15	119.89	2145.49	99.84	530.08	45.13	0	112.78	153.41	142.99	57.13	630.61	205.29	45.09	171.47	13.59	24.40	25.83	380.07	43.40	6.37	0	0	14.53	1645.23	0.85	22.04	1443.02	400.40	406.79	0.83	705.87	65.94	530.85	136.97	41.21	1623.04	24.32	152.39	184.21	181.93	5.20	463.24	335.16	0	811.19	0	0	332.25	3197.84	0	453.98	200.77	2144.22	2277.06	234.33	254.70	817.26	774.57	5232.79	0	0	181.02	14.33	0	53.67	0	108.99	0	0	8.67	254.99	5.42	36.05	5.88	184.82	0	653.78	1186.85	1340.43	177.11	390.18	9.12	0	169.25	0	20.02	54.22	8780.77	591.51	1876.76	217.22	193.22	176.66	59.50	0	1366.55	31.38	0	166.17	71.08	43.36	0	0	0	1.71	1.65	0	1687.94	0	866.68	0	8.22	266.78	78.02	536.29	446.90	0	0	477.94	150.74	80.12	246.74	729.71	297.42	40.27	424.50	27.52	49.78	84.97	13.79	14.46	58.94	9.84	0	19.87	998.95	265.41	396.10	484.02	220.09	232.05	569.11	1802.85	0	111.29	55.34	364.02	103.63	42.95	39.95	156.86	161.68	7.08	0	453.14	23.25	22.22	291.14	0	9.14	10.28	36.34	265.11	10.00	324.92	0	0	192.00	92.61	29.35	63.52	28.95	0	0	0	375.62	278.72	16.37	21.65	62.19	62.95	0	22.44	167.61	0	21.60	0	99.88	52.64	0	1833.30	0	109.60	141.25	0	24.66	58.81	127.86	3.31	0	9.31	0	1.11	78.20	27.07	0	10.62	17.29	13.34	53.58	58.83	47.00	311.68	164.67	169.77	0	32.75	233.45	204.38	4.10	13.63	185.46	4.72	0	0	0	6.21	261.78	38.13	2.64	922.04	0	0	3.08	99.93	11.90	0	0	3.62	395.13	0	187.56	50.12	0	10.36	55.94	51.64	0	0	850.18	0	30.20	0	43.28	14.22	0	1173.61	5.84	4.22	45.66	504.55	107.65	0	27.76	25.58	9.52	47.83	0	0	0	0	0	0	94.19	0	0	0	87.34	51.10	101.01	43.51	27.58	185.42	113.01	151.85	0	18.95	48.56	12.10	91.41	0	7.45	75.63	15.33	99.87	19.49	271.15	18.73	287.21	0	105.92	0	4.32	33.49	6.51	0	0	0	32.93	61.44	1.60	276.30	0	0	3.35	45.06	20.03	0	0	49.66	0	233.19	260.89	57.43	30.93	0	91.76	3.87	230.67	141.19	15.96	86.47	260.35	62.86	138.60	79.84	80.52	8.14	23.28	20.27	0	35.07	142.50	175.22	104.64	1177.27	129.49	1199.22	47.13	135.24	379.47	0	5.08	217.11	6207.64	0	1606.43	37.98	39.70	0	39.73	19.85	134.10	0	0	3346.94	0	0	9.56	6.06	168.32	16.53	1.85	14.19	1225.82	24.67	190.92	24.28	6.51	330.29	302.58	227.05	664.44	1.15	198.95	48.63	32.15	27.49	31.66	27.48	32.93	60.75	0	1.88	0	0	11.04	23.95	0	3.73	129.74	94.96	151.26	22.43	5.90	51.77	1353.02	0	786.13	111.22	10.30	200.44	0	53.92	241.10	90.97	0	0	0	0	43.67	0	19.43	25.04	44.47	104.42	164.08	4.08	100.09	14.87	21.89	0	0	0	0	0	2.95	155.57	0	0	21.35	451.11	264.67	231.02	106.70	0	0	4.67	3.47	14.71	13.55	0	7.98	347.94	75.67	349.29	306.97	6237.25	818.49	3.03	30.10	0	23.17	6.06	59.18	5.74	6.31	130.63	26.32	44.00	168.23	0	18.61	51.12	32.10	80.50	2.92	430.14	71.95	0	186.50	183.49	116.87	73.98	668.04	15.70	0	0	281.89	93.09	14.37	493.85	127.84	963.51	180.77	58.55	15.54	75.74	119.91	0	0.60	0	0	95.67	4.49	0	5.97	34.98	80.43	0	57.99	8.59	0	0	0	0	0	4.41	2.26	25.51	0	6.47	177.81	99.07	0	189.91	1725.65	0	170.01	0	0	25.02	8.39	0	0	0	45.47	15.43	0	262.58	0	94.92	62.13	0	371.07	1555.64	425.25	0	52.12	0	8.38	65.39	15.81	14.19	478.67	597.71	205.27	210.37	192.26	14.27	2.94	159.61	58.53	0	34.43	0	1366.99	120.60	23.93	12.82	111.88	6.38	0	0	0	0	32.49	14.59	102.03	0	45.30	3.54	36.89	0	71.68	128.72	115.12	4.14	83.40	94.88	112.99	280.76	0	17.21	0	0	0	20.18	0	0	0	0	75.65	0	4.02	0	117.99	0	1.21	1125.19	68.28	0	109.58	22.59	91.12	0	29.07	142.13	0	0	6.25	368.58	1541.01	3.63	42.91	20.32	0	19.55	0	0.40	5.32	4.01	4.22	8.15	30.27	28.17	0	120.27	78.23	42.04	12.25	0	19177.09	0	42.76	113.76	0.60	0	1739.49	0	0	2178.43	9.30	1022.48	3.25	1169.73	1111.57	52.11	984.82	9.87	0	13.49	11.35	68.54	11.79	0	0	0	3.57	546.52	170.76	0	11.81	1937.32	0	18.31	29.12	0	15.39	920.80	564.57	202.67	352.80	22.50	7.03	202.54	16.12	129.83	0	10.26	0	79.87	84.32	18.76	3.04	67.59	0	35.69	8.24	0	6.42	56.33	57.08	4.80	198.30	17.41	0	0	0	133.76	83.67	63.10	0	87.33	50.97	0	65.68	64.10	0	0	122.69	0	0	103.20	0	0	96.98	0	65.52	42.22	0	0	23.02	7.39	10.86	133.90	138.53	28.68	25.81	119.44	173.01	139.95	23.67	1.12	197.49	72.07	1304.98	11.14	0.72	0	69.83	8.35	954.31	198.88	40.55	0	267.88	0	0	12.63	144.94	2797.58	0	135.14	0	144.09	0	0	22.81	24.02	58.07	36.78	2.30	0	34.84	2.79	0	0	239.57	134.04	24.99	0	14.85	9.13	0	195.48	6.14	0	159.98	242.22	0	99.13	0	506.97	34.31	2.32	5.78	24.96	14.42	36.47	69.78	93.89	61.32	139.26	156.25	1171.62	20.90	275.00	39.51	5853.77	9.39	40.71	355.07	7.16	0	28.76	50.50	42.72	43.50	1325.87	0	0	0	3033.21	0	52.18	0	43.00	1558.52	0	1297.76	489.08	178.74	25.22	12.93	606.38	0	0	0.54	0	15.50	10.30	97.42	100.81	115.02	1.52	0	0	252.06	0	35.12	0	76.82	0	97.67	0	43.81	386.79	126.85	664.34	39.79	117.84	118.08	727.94	738.69	1276.13	6.19	120.28	0	147.61	0	9.36	0	20.55	54.84	4.23	1.53	78.63	183.51	0	0	29.94	0	29.90	0	60.50	195.01	143.05	166.92	107.41	329.45	320.58	46.88	8.41	211.59	116.59	67.15	2.87	18.62	133.24	124.53	235.30	357.14	40.45	24.26	0	1035.09	165.52	183.88	0	82.34	0	0	193.02	0	0	402.83	0	74.96	14.61	68.71	75.70	11.39	96.39	120.33	182.13	12.93	193.77	193.22	351.21	0	71.25	0	40.41	7.53	7.85	0	5.09	0	1080.32	86.16	23.96	20.77	757.25	19.36	0	178.62	0	8.73	283.89	496.84	227.22	201.35	93.37	0	0	197.40	5.88	110.33	692.70	5.49	264.23	119.05	74.38	0	53.35	68.11	0	19.51	128.59	105.33	22.27	4.74	294.02	231.23	0	330.03	98.76	88.91	33.51	0	158.59	147.59	176.41	177.02	19.15	0	74.18	292.68	267.72	201.53	27.44	37.07	619.31	0.54	621.41	7.96	81.95	54.22	0	0	98.52	7.17	222.88	417.78	0	113.66	95.43	45.72	43.03	640.94	28.40	0	0	0	45.13	89.76	0	0	0	180.92	0	175.63	120.44	220.97	49.47	1057.76	0	74.08	125.53	0	43.11	0	130.41	139.30	8.44	0	69.60	0	43.85	0	0	233.87	10.44	4.69	0	66.18	54.32	1.66	0	261.49	0	22.92	82.61	36.21	57.44	32.02	103.63	58.70	224.13	77.33	36.17	0	21.63	1251.83	4.62	5.45	0.82	177.57	69.93	176.65	137.12	50.71	28.35	540.41	0	28.29	0	0	67.46	0	27.50	0	3539.83	10.73	0	25.83	174.21	0	2.58	8.95	9.63	0	0	0	26.80	19.03	6.20	0	200.73	116.19	184.23	11.92	52.80	60.11	59.17	178.96	9.78	12.51	336.61	0	34.73	54.67	229.86	383.17	3545.25	21.96	494.47	0	0	33.30	1077.60	0	83.10	151.39	10.36	231.76	44.92	0	132.35	204.85	0	100.12	3.62	428.72	1039.98	179.31	11.52	38.01	213.55	4119.63	0	64.41	858.91	0.76	79.84	222.40	0	0	0	210.57	217.19	235.66	0	48.77	0	0	30.11	130.11	23.84	724.71	711.29	15.23	2150.67	14.75	216.80	71.84	96.52	5.61	31.91	494.81	2.46	0	11.62	71.36	70.99	3.40	214.17	2.48	6.89	70.47	15.70	6.43	241.90	58.48	87.28	80.09	543.71	61.70	53.90	47.32	181.28	74.43	9.52	267.54	101.63	677.66	66.01	37.62	21.74	17.04	44.54	32.98	132.54	0	0	13.60	0	0	0	121.67	134.86	239.34	0	0	8.40	202.46	0	101.69	1.92	42.87	41.98	27.36	0	572.03	504.14	45.56	78.62	0	11.68	1.81	56.18	0	0	95.36	102.50	30.88	3.10	76.55	0	0	33.43	11.69	207.34	11.64	44.82	22.84	333.82	343.22	67.37	68.74	2.64	33.79	15.35	22.34	63.84	420.62	32.47	117.60	0	0	1.46	12.03	328.95	217.41	219.87	97.10	0	1.58	0	20.97	9.03	0	0	0	34.85	29.86	92.90	137.95	135.57	140.44	0	42.19	0	41.92	609.22	75.67	29.67	265.68	5.51	182.02	0	3253.41	154.41	176.56	550.95	438.96	241.82	33.49	236.23	286.87	833.65	890.93	178.44	16.23	237.73	436.11	0	162.06	6.93	3334.20	94.83	2292.02	2257.53	0	804.43	13.13	114.98	1048.21	612.54	271.72	19.81	8.42	263.60	12998.23	13031.60	30.62	9759.42	112.69	4596.50	3650.68	313.94	131.16	124.62	0	160.58	0	22364.61	16198.56	59.34	7011.81	6498.82	76.13	16.89	477.66	46.93	499.88	540.42	75.66	30.48	2365.03	1988.14	1789.76	0	456.74	3459.52	3471.26	2764.14	2847.48	0	394.67	314.37	0	131.61	19.35	14.20	0	6202.10	0	12.44	0	786.14	990.37	963.31	648.23	131.76	269.27	78.94	82.37	86.13	32.40	1521.70	853.13	278.76	155.53	1.68	76.06	0	0	203.21	615.33	16.04	0	237.65	60.21	3.23	2.41	0	0	99.11	159.41	36.51	1.96	55.00	14.87	234.99	0	85.63	16.30	59.91	5.27	418.36	123.44	161.63	5.58	15.69	0	4.29	0	6.16	148.35	0.91	49.77	239.95	121.06	0	18.79	44.56	41.85	131.16	0.07	225.70	39.33	0	23.07	15.49	30.16	0	0	0	0	61.81	0	0	19.97	27.33	3.88	702.03	17.48	1.30	0	0	9.16	687.34	313.20	658.97	462.33	0	1431.62	26.03	1111.43	131.49	87.97	0	117.82	2.72	32.66	73.66	44.56	40.82	63.48	12.71	19.73	9.13	11.84	330.08	131.61	302.19	321.34	330.92	153.33	82.31	26.17	66.89	474.94	5.82	508.03	501.59	273.60	279.75	167.42	6.46	190.00	205.18	0	67.05	25.67	49.15	4.04	0	0	0	0	2.05	15.85	14.04	2.61	42.03	87.04	60.22	6.84	6.66	5.34	41.81	52.54	0	0	109.57	0	139.81	29.47	42.71	4.09	12.99	0	647.28	0	131.12	83.72	0	0	0	0	923.64	57.14	486.63	118.67	175.04	35.76	40.40	42.15	114.02	0	0	0.89	1109.63	0	1508.52	23.39	0	0	0	0	237.03	51.67	0	0	195.36	75.92	8.05	0	89.25	0	17.80	6.76	6.79	80.42	849.67	348.22	0	0	0	27.17	96.76	80.71	31.57	0	0	103.39	79.68	107.58	49.62	48.17	28.39	174.58	290.25	299.67	33.35	17.09	15.95	0	0	0	24.98	503.46	0	99.29	812.11	600.34	71.21	48.83	94.64	99.31	666.68	0.90	2.71	79.34	65.23	56.36	105.80	91.87	611.56	24.54	10.47	72.20	72.85	101.67	98.77	903.40	758.80	238.04	1668.75	983.85	329.41	0	110.80	8.99	1.48	61.25	164.97	51.82	107.42	0	0.44	5.82	314.59	121.74	2093.49	1367.95	210.06	0	0	67.58	289.09	505.53	12.24	2.51	0.60	21.24	3.21	12.79	28.51	0	0	307.99	245.17	197.63	2777.88	380.82	0	2.28	5.88	96.50	203.67	395.07	7.03	0	62.28	63.46	82.78	41.69	2.85	11.85	728.09	301.71	2536.09	1711.82	358.44	0	13.98	125.15	35.65	11.65	0.41	76.08	56.47	16.17	190.05	2.56	0.70	330.25	284.98	477.31	656.54	58.72	6872.96	5074.74	5051.60	0	0	2680.31	0	0.21	1925.98	11.01	267.25	0.31	0	104.06	351.98	191.73	1079.45	936.30	197.19	101.24	42.91	536.85	177.06	33.24	1444.89	575.97	1.29	615.74	0	979.53	675.47	0	138.58	17.92	66.43	114.46	49.08	0	41.51	192.27	40.72	81.02	2.02	0	61.48	29.42	0	10.25	175.81	135.07	0	320.50	320.30	14.76	0	6.83	6.83	0	1599.73	0	2.30	157.42	147.35	89.75	19.52	0	40.85	59.94	36.51	7.95	27.38	18.21	486.87	615.54	5.58	0	1.16	239.40	0	25.36	81.02	0	1806.06	0	769.02	25.68	83.43	61.77	23.16	124.76	0	0	8.83	1.79	0	0	2095.66	1398.56	262.24	728.73	583.01	315.91	305.85	245.83	12.11	634.57	707.69	473.88	509.06	7.30	148.05	13.26	59.86	224.52	543.64	93.87	146.50	60.37	0	16.83	1.27	60.37	60.32	23.31	85.19	157.70	2524.11	618.65	629.09	195.59	43.24	463.90	30.82	57.96	164.38	5.77	0	113.42	195.47	63.98	25.79	16.20	70.37	97.85	44.85	1.27	1.14	3.93	0	3.50	99.65	439.52	1300.15	0	948.58	526.69	0.04	40.39	1.16
S0273	118.75	0	89.28	32.67	929.45	0	322.88	1223.10	24.21	80.82	0	0	108.84	0	0	1359.14	7.53	7.40	1823.11	0	15.88	298.95	0	0	1922.50	428.63	185.47	344.76	381.14	40.23	1238.90	132.59	0	27.12	2301.86	128.65	493.35	0	494.28	77.94	78.52	455.53	1307.66	484.98	856.23	0	349.49	603.37	0	0	1944.93	53.35	619.12	327.37	137.85	1318.77	1330.08	5959.41	0	20.20	163.21	0	64.74	19.97	877.83	0	210.55	186.99	901.84	83.42	551.42	181.08	487.32	0	1190.08	0	0	2150.75	1699.19	307.45	3028.97	333.91	186.17	1576.75	1574.81	2616.78	0	0	0	31.41	639.82	2468.44	1243.95	1247.44	3458.34	0	2080.92	0	1097.07	1563.55	563.03	530.00	29.33	0	233.42	93.74	188.28	2539.26	2828.03	0	42836.23	147.65	20710.69	415.65	156.68	0	6434.96	25.74	295.50	0	271.04	349.75	0	473.30	1771.20	9.15	6734.53	341.96	1379.41	3566.77	1594.95	17.41	142.81	31.88	0	276.71	276.71	0	1300.04	3302.00	673.83	497.39	501.80	4.84	0	79.28	0	1222.94	515.47	778.75	3174.17	156.32	413.98	313.61	4.76	168.11	206.15	0	1880.97	1392.13	1134.55	340.06	950.03	6.35	22423.73	9287.94	568.71	121.01	790.59	590.07	0	299.97	279.04	0	0	1200.37	28.70	248.82	0	154.10	505.30	0	256.67	0	2462.13	278.62	553.71	1253.46	0	534.90	2006.11	23.93	201.28	6019.72	18.61	124.22	58.90	0	0	10060.21	4681.32	4681.67	50.02	32.67	68.59	0	27.30	15.28	0	217.31	0	3560.00	136.01	0	22562.09	69.92	10066.47	0	276.44	0	613.53	1398.01	229.81	0	0	104.76	0	3426.33	683.94	884.04	0	0	8820.22	8367.31	0	621.55	0	0	0	8154.72	0	2546.65	0	0	191.92	1277.84	1205.53	1320.67	164.39	127.46	0	2234.23	2234.24	345.83	0	3825.17	0	3421.91	209.35	0	0	50.74	55.99	203.28	0	0	0	909.39	0	0	0	15714.83	59.07	0	14510.16	3332.61	2903.95	140.08	353.70	0	0	369.62	0	216.93	0	135.80	0	556.73	37.79	80.74	0	0	18.35	782.58	414.12	218.13	65.57	0	16.86	110.79	6826.84	298.72	0	382.86	95.79	0	4563.33	4558.11	308.82	152.02	1739.80	785.32	835.74	77.72	834.18	359.72	87.88	1344.12	531.77	71.46	865.71	725.81	0	0	0	587.96	1458.09	447.12	0	1146.93	216.15	0	1339.54	2220.10	536.33	1531.20	383.50	974.69	1049.83	2062.32	344.57	2051.83	443.26	234.82	438.77	59.99	77.69	0	195.83	0	743.22	0	141.88	0	66.13	38.04	77.63	1043.84	1096.52	1627.57	720.67	4807.09	0	963.06	15.94	44.43	1082.33	0	882.69	0	230.92	113.20	0	0	0	0	0	116.79	355.12	0	0	19.67	0	18295.02	4779.92	0	347.14	2397.32	1051.74	1576.39	0	1068.05	0	279.02	234.71	25.46	0	26.94	0	17.69	553.18	10.03	0	2201.46	261.84	0	0	1037.91	63.48	112.23	1285.85	17.67	0	238.00	481.94	0	210.02	119.97	0	571.65	123.11	0	0	0	287.94	9.81	0	0	0	0	0	75.25	48.79	0	1669.74	367.85	43.88	0	5817.86	39.39	0	265.22	257.72	0	262.88	135.15	582.33	11.47	0	0	0	0	0	1013.62	57.31	2083.17	0	178.26	0	14153.88	2268.29	1455.70	978.18	93.22	377.27	66.40	872.25	0	265.22	87.42	266.48	26.12	262.88	172.83	0	79.71	14.65	663.81	0	81.04	0	1308.85	77.69	2013.55	0	293.96	0	751.64	211.59	13.80	0	0	329.77	151.34	47.34	0	0	364.01	95.40	376.68	145.57	0	0	135.62	0	599.61	917.24	61.99	0	146.66	20.57	0	0	0	0	1670.52	406.53	369.58	1200.14	0	1339.03	145.25	172.04	6763.99	2292.32	1684.26	145.84	143.19	112.72	862.15	102.04	0	399.72	0	1701.16	309.08	0	0	368.47	11.84	215.31	630.41	0	689.36	0	1388.76	32432.12	2823.48	0	0	1948.00	107.17	132.59	0	0	0	19.58	332.60	11.04	491.55	187.33	134.86	0	44.34	132.00	119.18	3092.30	216.87	0	0	401.64	134.95	622.68	79.76	2017.89	0	670.30	0	491.62	0	0	1107.73	31.47	31.47	31.47	1142.00	369.45	143.66	141.01	101.09	254.10	661.04	568.41	437.00	176.02	207.69	0	170.68	44.30	388.68	1462.39	220.14	0	211.63	446.68	424.34	3385.64	98.84	151.77	5629.47	2313.88	380.72	205.88	7258.41	453.84	4922.18	4710.12	0	1248.43	0	148.16	0	149.20	0	565.85	2384.61	0	40.41	2132.31	2146.75	261.57	441.97	444.93	231.59	428.46	1010.80	428.75	2039.80	459.00	0	47.10	568.09	144.05	15.25	218.07	218.17	0	41.65	0	98.88	122.51	726.37	3279.84	143.06	0	665.25	0	0	2201.11	0	0	0	80.32	0	0	1548.29	0	626.21	179.27	24.26	17.83	425.26	0	441.04	225.84	170.11	477.52	0	32.73	0	0	55.76	67.72	229.80	1793.44	133.38	3197.60	1138.38	395.97	91.43	0	422.33	0	3942.46	8239.25	4751.98	4797.55	341.04	3630.01	101.91	0	83.47	259.49	25.34	514.75	0	731.43	2452.13	304.20	0	0	27.62	0	40.42	0	9271.50	0	115.40	344.23	102.88	292.67	189.78	172.53	18.28	2014.06	0	2452.45	3273.42	0	906.58	1947.09	31.58	259.01	216.75	276.83	0	254.98	238.42	224.00	46.33	773.28	0	0	0	6.87	0	0	0	64.16	9.81	326.91	100.67	70.26	0	0	0	348.71	105.14	283.17	0	2899.78	1545.19	0	209.19	0	9.69	8.25	1155.36	0	405.95	0	0	0	33.37	23.65	0	21.64	59.13	2835.09	2880.07	2906.14	60.92	108.18	9688.08	9717.43	0	1787.03	1677.97	1177.37	4729.39	2437.35	0	1306.96	11.58	11684.74	0	187.04	321.11	0	41.63	0	0	18.73	185.37	0	2424.25	931.62	92.98	0	50.44	137.05	37.71	345.67	148.50	884.30	914.05	3931.55	938.18	304.93	291.37	1522.67	1423.28	0	172.35	162.36	93.47	0	385.98	2.68	11.93	0	0	257.24	1.89	0	923.35	0	0	0	122.32	0	0	199.02	80.72	527.73	19368.08	471.26	131.04	26.10	19.83	1995.62	0	543.11	0	24.91	553.66	74.98	2947.03	183.36	2849.20	0	1077.61	2246.89	321.54	729.89	185.65	318.98	330.15	0	89.21	111.77	144.48	43.54	120.63	110.95	312.48	85.29	963.71	1148.37	1301.69	968.98	0	50.02	1706.11	31.93	0	0	758.26	23086.07	295.09	552.66	0	0	611.75	232.35	121.99	1804.68	286.48	24.58	7.18	181.62	5.54	116.22	139.66	0	618.06	185.90	0	0	165.47	42.03	250.07	496.85	0	0	47069.65	0	30561.77	262.71	0	154.97	215.73	43.97	117.98	0	5150.09	14.04	30.52	2228.38	2379.46	620.26	0	0	0	99.29	0	0	0	0	10.21	0	0	645.48	80.23	108.95	19.67	0	1591.81	286.90	26.95	446.17	0	1139.26	2455.77	155.11	226.72	1558.14	86.27	3871.00	486.53	0	361.27	0	323.47	59.04	79.76	7.87	0	16.75	70.80	0	25.35	0	38.50	521.00	112.48	166.39	0	0	3525.77	148.14	284.80	275.78	209.29	471.85	44.27	20.38	26.13	0	71.60	0	0	57.48	213.62	77.37	80.09	379.79	0	0	0	76.36	47.26	505.84	0	41.67	5956.00	74.08	299.55	190.87	192.66	0	0	14.82	117.05	11.01	107.37	121.74	163.31	17.81	29.17	0	0	0	0	872.08	0	282.91	70.75	217.35	35.36	0	72.64	0	0	815.45	66.86	495.17	329.44	0	0	368.13	388.41	15.46	0	0	182.68	510.72	1721.50	3.24	40.11	19.77	0	0	170.78	54.33	19.88	954.28	514.10	411.82	26.84	0	1710.56	352.71	350.48	187.50	43.54	441.59	4019.06	221.11	230.57	877.60	41.91	0	0	0	108.67	82.09	796.94	803.92	796.09	4.05	1153.87	769.48	0	163.14	406.89	0	1244.71	0	0	129.82	26.65	23.72	0	128.72	892.22	88.22	18.64	18.64	49.31	254.94	0	26.66	5.63	0	0	29.25	0	67.95	58.78	14.51	7.18	1143.49	52.75	600.00	530.45	19.19	0	29.91	7.17	0	0	0	25.06	193.29	0	2282.19	9949.81	672.37	804.33	0	0	0	54.63	66.97	196.14	0	0	0	44.97	0	66.19	319.69	0	207.70	221.03	385.56	305.88	0	7.78	738.81	110.46	65.42	2161.54	959.07	242.03	63.74	0	223.91	3914.08	77.02	62.22	192.26	8.04	867.41	12.68	367.35	18.37	8.87	288.45	340.73	0	263.34	0	214.23	2218.83	0	0	0	11.02	233.86	0	998.29	38.97	484.81	157.08	20.78	250.68	25.52	0	38.14	20759.66	20688.07	17.43	993.91	264.44	174.30	265.96	1553.66	45.25	125.06	519.80	0	0	12.08	119.55	6.23	1.06	0	9.12	234.47	20.78	8.12	215.53	48.30	411.89	0	172.37	0	403.75	394.89	275.79	225.19	1495.57	247.06	792.04	19.35	1395.02	1395.14	656.06	718.84	173.17	292.02	299.20	207.71	82.30	113.19	3.67	162.74	14.18	165.82	0	784.66	788.08	506.46	639.39	519.02	218.81	206.17	165.13	105.05	156.81	112.24	18.86	0	44.36	0	1555.33	1757.06	1574.37	417.57	374.64	224.92	165.81	156.59	0	21.07	0	0	43.66	0	17.29	2283.60	0	38.84	868.71	13.52	879.73	60.56	35.04	69.77	0	1961.77	38.47	0	102.79	0	113.28	90.86	0	35.52	35.69	48.64	734.00	456.15	180.94	61.00	245.36	180.13	1338.26	1299.79	0	388.31	58.13	54.25	80.98	25.81	3218.83	0	0	19.95	0	158.73	1613.21	1613.21	0	297.56	70.93	132.81	0	0	1076.15	0	13609.11	178.37	2609.66	2.92	0	4084.00	27.96	22.73	765.97	0	848.30	767.47	29.43	236.11	10.08	0	16.75	1.09	0	272.67	6.07	504.19	256.28	111.08	81.44	697.41	108.38	1078.23	885.48	0	293.14	387.39	420.65	1216.72	0	0	358.10	7.25	354.87	20.11	0	379.98	71.23	93.63	231.00	328.88	6.93	335.68	136.63	56.57	14.28	65.22	0	3.22	0	8193.41	0	806.03	2795.59	0	0	0	6843.26	272.80	3506.84	768.75	0	862.82	0	10.04	169.58	164.26	20.01	0	10.84	0	6125.10	74.41	70.39	453.95	2123.50	164.50	0	35.26	12256.93	172.36	7937.73	517.97	740.72	181.13	74.75	103.25	130.29	552.72	563.33	601.71	88.75	59.17	363.82	51.66	44.83	162.08	0	150.44	0	399.38	0	0	2415.32	0	67.25	1698.29	402.04	0	0	644.30	0	746.40	273.69	152.10	5088.22	136.81	178.49	636.69	362.38	6.12	0	0	328.42	1366.67	1407.42	38.56	18.86	3452.10	28.40	1079.53	46.23	3638.07	3421.73	364.49	364.97	583.07	2506.79	11334.80	0	0	137.58	25.36	0	0	65.65	11.41	0	0	277.80	0	17.35	0	23.76	157.75	245.25	4909.15	4604.42	1605.50	0	769.17	5.97	0	2957.01	281.84	0	0	7578.44	1729.48	1443.47	1004.53	162.70	160.47	0	155.71	1398.27	0	199.16	112.79	107.29	196.43	174.02	172.37	17.11	65.60	58.13	0	6633.54	0	1027.74	0	75.46	204.42	86.16	451.39	359.54	19.52	0	2369.05	157.09	18.75	358.42	444.81	408.08	27.20	142.49	29.06	0	8.12	121.33	0	577.81	287.79	28.78	83.25	0	1785.72	1084.77	1117.75	30.08	413.46	267.27	1547.39	1568.07	213.34	108.98	247.45	409.25	424.11	25.56	0	0	15.93	96.50	880.88	0	325.13	365.52	29.90	0	15.19	137.71	1557.13	8.72	1211.00	22.29	0	729.81	120.41	283.16	366.41	365.22	14.67	0	38.14	1435.22	1307.59	125.65	131.10	93.18	48.71	0	1.05	1145.49	346.30	74.68	110.21	204.12	324.98	28.77	1728.76	0	500.72	201.52	128.19	91.39	38.92	0	0	44.63	95.39	16.58	417.23	398.22	0	0	0	193.95	56.58	23.17	267.86	6.15	2341.14	271.08	67.04	0	7.97	89.92	9.94	13.60	67.31	0	0	0	0	5.56	0	1747.63	33.54	26.83	810.23	0	4.12	37.61	0	225.94	0	0	0	179.66	0	0	7.53	54.57	0	105.57	0.61	0	0	253.20	84.77	25.64	0	0	0	62.66	20.22	0	0	0	296.04	0	4.46	2.56	4.23	0	0	13.31	38.26	30.84	0	0	0	95.06	6.02	0	0	92.21	11.67	20.72	0	0	0	0	0	23.53	0	4.43	13.26	31.91	0	0	37.31	38.44	8.01	0	124.93	16.49	29.17	0	17.95	0	33.98	0	0	5.81	0	0	66.82	18.13	28.98	19.77	0	529.30	0	181.62	61.08	0	0	0	0	0	2.73	0	7.95	0	8.81	5.10	50.40	0	0	1008.31	0	441.40	18.86	91.34	68.35	23.93	18.94	0	0	6.92	0	4.36	0	0	5.38	0	86.90	9.45	1656.80	0	0	868.64	6034.41	0	20.35	0	0	88.44	3.65	0	0	0	0	18844.76	0	156.51	0	0	19.54	44.67	20.31	0	2139.23	0	432.36	0	0	670.49	0	0	11.42	8.01	0	31.13	94.31	95.32	0	468.55	31.45	0	0	0	18.24	0	11.44	105.24	78.35	2.68	0	0	0	0	0	0	946.32	0	557.94	291.96	33.58	164.32	122.18	6.05	0	742.64	0	0	0	12.19	9.72	0	18.45	5.50	1.37	227.25	0	0	225.77	142.50	137.60	10.46	21.00	96.10	0	0	0	441.27	0	0	0	89.22	57.68	173.06	167.54	18.31	16.93	0	2.95	0	0	0	0	849.05	292.49	940.15	803.51	65.53	75.90	25.03	17.02	18.48	77.66	33.19	0	50.76	0	113.63	0	21.90	0	107.10	1015.89	0	6.20	294.11	0	30.85	0	12.57	0	0	0	196.37	3988.07	96.67	0	0	57.64	173.16	135.32	144.15	0	0	0	45.73	164.96	45.09	151.64	0	11.43	50.04	0	0.20	111.78	0	39.52	0	36.61	0	21.28	152.59	109.63	0	0	0	0	113.18	0	26.25	36.03	0	0	0	0	1.61	9869.79	0	0	0	0	9.01	0	0	0	0	16.99	9.68	0	0	0	183.88	0.39	0	4260.14	356.72	10.62	21.16	127.12	0	105.12	190.31	75.20	5.74	0	411.10	135.68	135.79	49.77	104.07	77.79	122.41	0	53.06	38.71	23.19	14.25	40.04	53.54	0	21.75	0	0	0	0	121.49	0	0	6.43	176.16	228.63	321.91	1.82	9.66	95.65	0.68	0	0	91.69	7.20	102.42	0	98.77	0	0	0	135.58	46.06	0	38.70	0	0	0	0.95	5.15	0	469.67	53.80	22.15	3504.05	0	0	43.27	25.30	397.27	0	0	86.62	0	266.48	38.28	86.71	466.48	153.81	0	0	0	88.49	0	19.40	2.63	0	0	0	0	83.90	147.57	0.44	20.05	44.58	66.68	0	11765.10	228.83	0	185.67	0	35.52	0	9.43	0	111.46	52.45	0	56.67	128.77	821.19	101.94	394.65	76.43	88.06	504.73	13.84	495.27	51.29	38.88	113.75	0	65.09	0	9.66	0	0	3312.67	0	778.21	62.63	0	18.27	1305.38	1233.61	214.19	968.95	66.25	83.49	467.23	0	135.63	0	4.09	0	37.75	52.17	0	0	6.11	18.36	0	11.21	0	126.48	2112.93	2602.84	21.81	145.14	0	0	148.42	0	0	172.28	3.06	0	0	0	0	0	0	2.44	65.33	167.87	0	0	42.62	0	400.70	0	42.23	0	129.86	65.05	0	0	0	124.75	2.91	0	0	0	647.17	433.38	79.49	0	0	270.22	352.93	0	0	0	0	158.34	4.24	235.83	104.23	57.48	0	672.10	5.94	0	0	0	5414.09	131.15	1041.73	0	4.60	30.07	85.24	0	5.58	154.33	0	0.49	16.41	0	51.79	2.40	0	197.48	83.73	58.67	89.58	0.32	0	0	237.99	0	397.07	0	408.78	0	30.52	0	0	70.54	5.91	0	0	0	0	50.17	0	0	0	0	1663.23	317.71	42.69	41.62	11286.33	0	268.39	0	39.93	15.46	10.29	1.91	0	0	37.70	0	24.72	29.11	19301.50	81.84	0	0	361.86	5487.65	0	5544.30	169.32	176.73	304.35	13.78	22.46	136.33	0	113.40	32.42	0	15.05	0	8.66	40.61	0	47.25	20.94	56.83	1.66	0	47.73	0	153.79	734.57	0	0	471.92	290.57	287.10	188.14	23.73	58.58	1141.22	1069.77	703.03	7.67	160.40	0	118.01	0	0	0	20.51	3.64	1.44	29.04	0	88.68	0	0	0	117.80	215.37	26.33	85.06	25.24	10.83	4.34	7.32	909.69	1097.17	149.96	141.41	126.08	124.68	25.04	0	34.53	469.13	470.87	0	40.69	0	0	6.10	412.16	1025.07	0	0	505.01	39.33	42.00	0	3.66	0	1374.02	0	91.66	102.88	0	0	85.44	101.62	106.67	161.37	18.26	132.53	39.89	119.38	0	0	0	82.34	109.56	0	0	80.06	80.92	895.12	0	217.26	291.92	342.28	0	157.55	0	198.72	0	18.49	18.05	74.74	0	7.58	0	150.76	148.06	138.12	969.39	326.53	9.21	75.26	0	50.06	82.45	0	5.77	46.15	17.29	0	43.18	24.70	0	138.99	413.10	15.71	413.93	152.30	151.79	3.05	0	0	8.16	0	0	0	0	48.14	15.22	14.80	123.14	0.67	8.58	61.78	0	1574.49	0	246.15	0	167.53	32.04	71.92	317.84	0	27.49	263.06	0	31.38	8.35	3.77	406.89	326.49	0	365.07	0	0.73	34.91	0	1.88	3.37	165.81	0	0	32.52	957.58	0	99.44	14.40	0	0	5.74	0	4.75	0	0	0	0	234.86	0	8.08	31.93	47.00	97.86	118.31	105.20	44.93	57.98	86.36	43.12	0	5.60	0	14.16	8.13	6.46	0	0	150.30	0	183.61	0	140.32	0	326.11	554.13	3.90	0	0	197.67	84.52	75.02	0	0	0	1810.65	34.86	0	0	89.44	90.10	0	94.62	0	7152.78	63.43	0	37.07	0	118.88	0	104.41	0	0	0	48.27	0	0	35.45	0	215.12	110.70	10.79	52.96	0	0	0	352.82	78.28	0	25.21	0	6.98	7.20	539.24	311.58	1030.83	111.37	0	35.74	0	24.04	310.97	0	9.83	177.83	5.29	148.61	31.41	2.50	1199.64	147.87	21.93	81.57	549.80	263.03	3.77	751.18	0	54.35	0	3612.11	0	0	383.06	0	0	115.98	46.37	0	15.87	1635.34	9.74	547.87	2.23	184.42	0	0	112.79	2.95	5.89	49.08	0	31.98	1916.65	0	0	18.15	0	0	94.68	1587.11	84.98	175.21	0	592.93	0	0	68.73	4.00	19.30	22.49	0	0	214.79	0	321.05	9.10	212.84	0	0	12.18	54.57	0	349.09	34.61	0	199.69	0	0	0	431.59	35.14	42.04	31.07	34.62	0	156.36	0	0	0	9.18	156.93	82.73	0	9.66	8.04	10.61	0	0	1.29	5.77	4.78	85.66	12.32	840.55	3504.14	91.50	23.39	103.27	128.04	1.41	0	15.04	2.19	0	72.00	0	0	0	0	0	2.07	17.64	0	49.30	188.74	12.08	3.10	0	0	80.94	3.43	52.92	19.67	13.03	109.80	188.59	0	177.74	0	0	0	0	71.85	0	0	0	72.28	0	0	0	0	0	0	0	0	92.58	15.89	0	0	0	0	0	0	0	0	0	0	64.05	0	68.54	27.92	397.13	52.62	20.35	0	0	0	10.77	0	13.24	54.17	0	0	0	71.73	10.28	190.77	2.10	0	339.87	0	333.09	287.59	0	120.04	0	0	52.19	0	72.68	10.66	0	223.83	3589.88	3614.62	0	3424.25	5.01	1876.78	1699.12	0	0.77	0	0	0	39.68	18938.57	14044.81	5.38	6672.81	6362.85	11.46	0.35	133.86	0	80.09	80.88	0	0	3921.11	2881.34	2947.78	0	45.47	790.00	808.38	650.85	668.96	70.03	0	104.71	401.97	0	0	0	809.38	3101.83	0	61.26	0	388.79	1747.98	1694.58	1375.45	695.90	0	22.64	24.15	0	0	1056.50	726.92	170.76	303.73	0	6.25	0	0	0	273.60	0	4.71	97.30	111.51	5.52	0	0	0	0	106.30	40.66	0	0	0	2033.48	0	1568.48	0	922.29	0	1020.94	0.13	49.98	6.31	4.96	3.26	0	0	0	9.77	5.00	58.33	27.59	7.99	234.96	0	9.80	228.18	87.73	0	61.40	36.02	0	0	0	0	0	73.15	30.90	2.47	0	60.60	29.00	0	0	3.08	897.57	0	0	0	0	14.78	1911.21	1018.47	4.43	0	0	0	0	0	0	0	0	707.42	0	0	1.09	0	0	0	0	0	0	0	0	61.50	6.20	35.91	41.20	48.49	0	20.65	7.95	0	0	0	0	0	0	0	0	30.74	18.98	0	3.54	2.27	193.21	0	0	0	0	0	120.18	60.48	55.11	14.56	0	0	7.45	0	0	4.42	0	14.01	0	0.14	577.56	0	762.59	15.44	87.31	50.21	0	6.96	26.95	0	106.95	54.31	0	0	0	0	0	0	0	0	0	0	18.55	102.45	21.24	27.04	18.00	0	549.79	0	589.64	4.66	13.19	0	0	0.62	758.98	272.54	5.50	0	0	8.15	0	0	0	0	0	0	0	17.54	137.80	230.92	8.66	0	0	0	4.40	53.36	0	147.55	0.99	0	143.36	4.84	0	102.24	0	0	123.74	775.69	54.64	1.24	135.98	130.30	133.14	0	0	0	10.12	1382.55	11183.50	9533.25	1276.42	981.13	1814.43	1538.76	612.03	192.67	133.31	269.72	289.38	937.57	1926.68	1964.28	32.13	0	6.02	724.28	710.00	0	25.19	3140.10	2595.00	33.70	3962.10	1652.27	583.47	5.84	8.17	0	0	211.01	304.79	176.47	80.92	5.06	0	58.56	0	84.72	0	0	0	0	0	0	0	0	3.63	0	19.57	0	0.41	0	63.99	0	0	1675.27	1196.90	1073.06	739.88	349.30	0	0	8.93	79.53	152.59	98.16	324.87	135.91	0	0	7.65	949.35	12.31	11.84	271.88	3.75	8608.83	4720.69	1061.53	144.78	0	0	0	0	0.78	0	0	0	337.18	0.52	0	0	3.84	31.22	1496.42	97.28	612.12	252.02	262.24	157.54	2.98	488.33	0	0	649.18	0	480.90	0.89	0	0	0	0	0	0	20.89	1.07	131.28	268.23	18.17	0	1344.14	1196.58	130.72	10462.05	0	10022.07	3927.29	2.91	0	0	0	1.02	1300.03	0	148.97	311.88	0	578.07	0	26.61	0	68.69	33.29	66.99	1919.89	1458.12	725.19	2748.67	2209.00	0	0	7.64	0	24.61	3605.41	0	0	46.83	77.59	0	0	10.94	0	0	0	0	0	2.75	400.94	327.42	0	0	40.07	66.88	0	0	1.63	5.06	52.34	25.02	89.07	13.20	2.60	0	0	564.97	0	0	229.41	0	0	0	7583.47	3736.62	0	1959.00	0	9.59	0	0	0	0	0	0	0	0	388.19	0	0	0	55.04	0	2.18	10.67	0	3.81	3.72	114.53	289.22	719.56	427.35	178.43	4798.56	1464.72	1418.52	0	0	0	0	0	0	18.21	28.14	0	0	0	0	0	0	0	0	0	5.77	0	0	0	615.74	1692.77	2482.91	2856.42	889.49	1046.79	272.26	102.82	4.91
S0274	153.44	0	61.56	175.16	468.53	25.39	94.36	191.01	0	8.01	52.03	39.84	86.51	10.16	943.08	778.41	193.16	18.02	563.03	98.86	35.98	201.83	0	29.15	2429.60	52.86	280.76	46.24	166.78	12.64	96.44	0	0	29.48	1803.17	175.04	551.32	182.33	552.10	170.23	173.26	100.31	1556.63	471.99	0	55.28	0	261.88	174.40	0	700.73	46.73	268.39	145.90	0	233.48	234.58	2052.37	57.54	150.94	83.14	470.37	10.17	0	126.01	354.13	163.03	200.85	179.80	141.82	142.43	0	145.17	0	309.81	0	0	295.98	1818.43	1785.52	892.99	499.56	220.85	224.09	570.46	696.81	135.69	0	36.39	89.18	268.00	401.53	793.09	446.05	1557.18	0	769.57	0	145.02	0	237.85	175.86	3.29	100.44	177.58	34.90	41.91	974.28	948.46	0	23799.14	226.11	10677.42	0	29.53	55.27	2036.11	26.72	117.88	16.21	29.97	120.96	2.26	118.26	0	106.75	1977.25	51.86	337.33	4780.19	135.05	0	58.45	83.71	133.27	0	0	0	17.85	520.07	0	72.54	0	30.36	33.69	0	83.78	959.18	0	82.40	3.86	65.12	273.00	205.63	23.10	240.20	0	129.62	1320.40	108.88	108.82	30.77	0	33.86	4194.71	2477.05	161.50	0	269.76	935.02	825.57	475.72	0	26.01	0	53.13	30.79	370.86	207.68	80.80	80.54	60.21	227.21	10.00	32.65	145.22	4.05	279.27	0	399.31	169.23	10.85	154.35	2145.52	0	293.96	4.76	20.48	0	0	2032.04	2099.32	218.99	7.02	89.93	0	68.41	0	0	110.50	270.85	1244.94	241.29	259.97	7864.12	102.64	3822.35	394.86	16.81	40.13	68.25	459.96	93.62	58.40	21.56	0	0	0	534.72	534.71	62.09	0	0	2643.59	34.81	654.66	17.21	61.76	994.82	1714.86	0	0	453.08	189.20	7.11	134.39	135.94	190.94	0	99.65	0	2316.47	2316.46	0	0	2313.64	0	2313.65	0	344.69	90.70	22.50	102.06	0	83.12	81.73	82.32	0	0	2.97	959.31	0	0	0	0	1520.34	0	18.86	161.62	20.20	257.67	0	0	30.37	0	132.45	0	291.57	85.93	114.42	0	81.37	0	51.22	566.20	17.38	25.85	103.60	412.51	130.02	1605.19	305.89	21.53	750.19	83.16	0	2219.88	2200.18	0	87.97	688.99	138.74	0	0	192.90	316.86	81.48	0	198.74	80.19	0	314.36	88.22	0	0	133.27	0	103.43	81.50	509.87	34.05	81.13	518.28	650.00	207.40	0	330.34	272.74	0	461.10	0	677.23	313.71	14.89	312.01	52.30	0	389.88	310.31	0	207.59	0	64.81	71.89	283.21	68.55	55.91	0.86	69.07	0	47.53	377.06	0	77.54	3095.44	0	2115.72	0	2012.72	17.77	244.46	0	22.39	0	23.85	23.70	0	97.05	190.33	0	43.03	0	0	4143.55	8093.65	23.31	71.53	374.05	47.00	205.50	310.13	384.61	108.51	99.60	0	103.69	0	0	64.80	476.76	69.86	0	54.91	381.25	171.19	5.39	0	0	173.38	0	451.09	64.44	3960.55	48.63	36.71	400.28	59.08	0	2.41	0	132.86	16.06	116.75	0	0	0	74.33	68.59	17.93	62.53	856.09	47.19	115.15	199.84	161.87	419.50	40.63	268.38	0	9.49	0	346.28	0	0	207.57	0	660.57	8.31	1.36	0	115.58	4.09	2.66	581.67	928.85	0	19.73	85.84	22.60	5344.85	1538.69	1498.36	96.65	605.10	120.52	105.16	811.24	162.23	0	229.87	15.40	219.60	272.38	158.20	303.74	0	98.93	532.06	0	189.48	140.33	0	448.00	597.86	155.30	352.40	1907.00	363.13	423.03	1333.04	133.65	1380.24	169.30	194.96	117.01	6.33	312.62	0	35.75	51.37	76.39	0	182.17	0	164.53	216.82	574.53	0	878.02	138.64	0	41.73	308.78	67.20	16.82	290.71	174.63	156.15	237.18	0	164.30	132.27	270.74	0	1379.84	0	149.56	149.47	76.96	144.11	432.43	136.36	141.56	78.11	0	54.65	263.87	400.13	898.14	27.14	124.39	83.01	1883.77	0	714.14	1205.57	5468.65	2447.02	1329.19	0	1216.82	0	0	85.42	25.02	491.67	79.94	0	205.88	17.58	25.30	0.73	117.31	60.52	47.84	98.14	0	129.39	146.17	78.74	4883.55	169.64	316.37	3950.85	1669.72	287.98	0	0	111.88	54.96	83.49	122.60	89.29	89.34	88.12	0	550.85	38.29	196.00	5.63	0	501.55	146.17	352.65	20.36	0	260.24	107.74	3468.62	321.58	181.79	20.64	315.66	226.48	84.35	164.33	0	267.09	23.80	0	1870.29	0.23	41.37	1070.92	18.25	785.94	24.67	173.05	0	0	0	105.86	477.95	165.55	3.11	6.36	180.12	140.42	0	815.05	47.56	300.61	313.36	41.00	3.27	353.27	1.42	1024.32	21.12	199.25	30.47	681.54	46.79	0	136.29	0	0	116.87	69.62	55.87	213.02	0	796.88	0	131.43	40.98	0	1039.30	568.60	244.70	0	125.88	39.70	95.17	0	53.92	26.65	121.57	0	0	0	0	0	50.18	49.25	0	484.67	0	15.34	65.76	456.28	224.47	215.77	8.35	0	194.21	665.78	10.33	42.43	110.48	0	145.99	0	69.48	4902.38	3241.86	3107.10	1589.45	0	730.29	151.63	93.33	97.96	149.80	43.14	17.42	435.12	534.48	0	513.99	251.14	277.06	35.03	21.94	168.87	4422.18	14.52	58.66	38.23	43.35	171.40	3.58	0	153.83	57.26	133.19	1240.49	6014.32	511.18	0	647.54	389.85	178.98	275.34	0	240.90	95.22	0	242.66	88.77	128.50	158.43	77.35	8.36	26.77	26.77	151.61	144.55	66.68	172.25	113.67	5.09	74.05	150.35	106.48	69.53	171.92	340.32	136.90	71.52	1917.03	0	76.32	0	27.95	32.02	32.54	588.64	129.87	77.06	16.11	0	15.98	0	85.40	12.40	9.17	64.91	152.47	0	0	218.83	5.39	0	1780.06	8.24	442.03	204.74	463.36	929.90	655.25	639.62	453.73	38.89	453.13	31.20	381.69	70.37	0	182.96	314.63	62.82	0	190.00	19.29	2943.92	319.54	115.59	0	41.25	27.62	48.27	119.44	43.81	808.43	955.95	134.74	493.57	0	0	283.73	629.00	0	0	0	155.02	0	123.87	0	67.22	0	83.20	27.63	185.08	2.15	78.85	0	178.44	9.32	169.50	0	23.07	0	60.14	93.94	7838.77	0	80.72	12.79	0	150.88	16.85	77.44	0	215.38	287.44	418.35	460.45	33.45	902.61	424.08	72.47	1548.89	97.14	70.15	168.12	89.94	0	0	27.83	76.40	8.65	36.02	0	0	197.47	30.72	292.87	1379.39	1379.32	248.26	176.10	26.15	621.85	108.59	60.11	11.13	266.53	28765.08	59.34	224.80	144.01	46.21	100.31	60.93	0	201.96	591.04	679.23	1.73	0	7.60	66.75	169.09	194.39	94.34	0	253.49	23.83	273.90	202.85	336.46	535.30	294.53	13.52	58147.97	148.30	39608.98	0	931.12	7.07	44.59	71.06	172.82	124.44	247.80	154.48	0	1796.78	1811.15	287.26	32.73	0	73.20	134.64	0	0	24.71	40.21	421.15	7.87	92.81	0	9.77	159.98	11.85	355.81	356.73	39.15	194.57	737.45	29.63	304.67	132.44	62.78	144.92	107.17	0	10.09	455.13	122.03	426.27	33.70	301.95	37.80	71.49	95.44	110.21	73.46	112.18	40.20	207.71	0	87.69	482.43	0	0	445.25	12.62	1420.40	11.45	0	312.58	220.40	287.85	141.29	6.88	0	72.76	32.02	21.05	0	88.28	43.46	55.18	62.02	81.41	33.68	67.01	14.73	93.32	19.74	359.64	0	148.33	3.73	0	63.92	67.61	90.55	38.30	228.66	0	104.61	38.52	4.84	22.49	40.28	53.40	0	0	4.57	4.43	85.16	255.44	239.21	137.67	4.16	0	129.68	0.23	98.60	0	69.41	0.27	1.75	15.42	283.90	324.66	205.96	2105.81	2179.13	34.90	95.74	104.24	345.78	0	80.48	39.23	0	112.71	77.45	92.61	73.67	0	55.17	130.53	238.37	281.45	162.73	76.59	4515.69	337.15	362.04	0	106.63	1475.81	3139.03	719.47	83.32	146.13	224.47	262.78	98.30	22.34	0	68.01	53.47	56.14	52.81	67.06	989.95	988.91	45.14	253.72	168.76	0	631.70	133.09	14.84	0	0	20.87	106.59	346.09	934.09	2.64	0	28.83	7.02	0	23.85	29.99	0	81.48	79.62	0	0	8.84	61.08	0.88	2.00	1720.22	28.05	34.92	40.61	7.42	106.56	15.94	3.49	45.63	0	38.30	50.88	99.12	27.09	2288.83	0	863.42	2254.35	8.02	0	309.62	20.71	94.42	0	17.59	4.75	13.05	27.95	129.78	25.27	952.59	0	264.86	202.11	248.76	74.14	0	26.12	381.24	4.40	110.77	0	0	963.87	51.01	35.91	0	176.46	16.33	93.49	44.42	39.96	156.25	31.78	486.15	59.20	55.68	87.52	453.93	167.86	39.91	17.40	0	366.91	0	15.64	5661.11	530.55	130.63	15.04	431.44	86.05	79.48	315.86	88.46	13.33	42.65	4.04	2.13	4162.56	2402.98	57.94	508.84	72.44	79.83	59.92	1951.58	96.62	26.07	822.65	186.53	2.52	75.33	15.45	66.62	56.05	73.02	114.31	305.24	12.75	20.68	260.12	25.92	267.93	2.75	73.87	48.57	30.88	53.61	52.34	103.62	198.70	29.44	210.60	50.51	2498.10	2489.62	89.66	346.77	2.24	55.53	0	15.12	15.17	54.52	33.98	50.72	101.17	0	137.92	197.09	0	124.94	8.43	191.65	181.50	692.68	67.75	30.74	189.69	142.68	292.44	0	237.20	0	217.93	221.67	221.69	5.06	77.65	23.53	129.96	63.89	110.85	147.04	365.61	57.66	178.08	254.89	60.46	2477.52	104.24	30.91	546.68	26.43	627.50	198.18	60.75	692.35	23.96	1114.65	181.39	181.39	0	53.23	30.78	105.61	156.62	48.39	6.19	247.16	1259.94	43.56	40.66	111.21	98.17	119.52	2766.81	2766.69	43.25	29.42	82.96	0	33.50	24.14	541.39	100.53	42.37	94.77	100.73	280.97	2559.65	2559.50	31.43	90.56	0	0	0	0	713.67	636.15	20845.37	56.53	325.31	0	0	7594.90	42.46	22.03	0	50.36	633.27	0	26.15	0	25.03	39.58	0	1.03	64.71	243.76	64.76	2012.03	235.02	173.90	380.09	142.77	210.39	989.14	93.68	19.89	103.30	134.15	89.94	0	30.47	33.32	141.35	27.24	222.54	134.50	34.40	0	117.40	2.99	141.13	175.67	0	228.79	63.43	111.37	74.47	89.35	0	164.58	39.04	7851.48	12.50	0	1215.54	472.98	173.11	30.45	3559.47	198.83	1175.04	359.12	56.07	209.25	208.14	27.52	728.55	730.22	238.17	145.75	115.97	0	5801.72	0	0	0	103.28	5.43	67.48	100.51	4860.12	186.38	1032.96	6.56	192.49	0	0.52	266.39	205.16	50.52	90.16	0	422.57	118.85	30.28	58.28	137.10	5.69	739.36	14.59	0	356.06	0	0	201.06	0	217.20	248.33	0	76.73	13.43	435.69	73.55	32.98	4.72	283.85	2466.82	152.17	0	244.42	0	0.80	1178.89	476.90	11.25	184.28	0	45.62	141.26	2813.71	0	265.99	294.39	2210.96	2176.99	378.81	0	400.99	527.98	2518.52	0	0	246.69	0	161.11	47.04	0	0	35.39	28.39	3.30	0	0	20.09	5.24	100.65	0	599.34	886.36	1872.86	96.18	111.44	0	0	2.54	0	6.52	0	8403.65	485.04	0	161.28	4.76	3.92	54.46	33.35	489.73	4.42	130.29	67.98	15.45	30.70	232.00	200.40	27.52	0	0	53.19	2337.96	38.66	309.65	16.40	0	489.66	142.77	190.63	141.33	34.01	3.56	26.26	0	115.99	25.01	149.11	444.17	0	122.44	5.89	259.40	442.00	79.40	350.17	313.15	174.33	0	79.27	1395.46	164.85	268.32	251.60	237.11	3.25	1079.77	0	0	94.17	96.94	588.59	0	0	3.96	152.49	62.18	1.13	0	0	0	0	0	0	0	19.19	45.28	118.85	85.33	122.52	85.94	82.19	175.49	0	28.15	0	37.55	156.07	0	0	521.18	249.60	85.84	7.12	0	0	0	13.14	23.20	81.86	153.69	159.73	80.65	0	0	1331.18	30.06	18.13	0	0	30.23	213.54	52.19	107.62	0	8.24	18.26	0	342.20	57.62	33.34	43.86	0	0	27.43	47.39	19.70	1276.74	343.10	299.00	0	161.43	1258.96	384.31	70.28	0	72.49	240.87	48.94	9.49	72.03	45.09	734.10	1.79	0	764.39	3.21	0	311.48	31.94	41.61	5.82	84.80	0	343.15	0	265.79	45.57	27.88	30.86	51.66	52.91	16.81	43.94	365.96	65.45	28.98	53.39	0	77.52	0	1577.62	3.56	128.46	0	320.72	38.46	104.23	0	0	151.38	216.26	38.23	147.94	148.39	30.33	59.97	0	0	8.39	14.70	0	0	0.60	0	33.07	53.08	389.75	237.07	115.20	27.65	34.23	7.44	106.87	112.23	0	6.38	3.96	191.09	0	19.20	95.91	34.85	486.85	67.56	10.12	117.55	53.91	126.32	41.47	125.56	104.31	0	9.61	37.69	45.78	0	87.41	140.31	56.89	47.29	93.96	60.03	20.31	1118.50	88.90	352.00	365.57	107.76	48.76	72.38	239.02	47.67	109.21	75.51	7.57	54.08	71.20	28.16	85.88	0	289.75	132.53	151.13	151.33	90.43	382.95	0	232.01	198.53	2.09	119.72	40.66	56.30	185.82	1110.12	0	31.50	664.58	3503.40	38.67	423.96	59.23	34.02	9.81	132.24	342.15	157.45	140.17	19.73	5673.22	24.55	86.65	0	102.79	142.51	74.76	39.35	45.87	1228.73	5.48	0	0	0	322.26	622.82	64.23	1079.97	12.07	118.55	166.41	68.30	131.03	0	85.66	24.59	72.05	0.23	14.45	19.00	0	23.42	10.11	17.03	74.10	26.81	528.06	92.82	35.11	0	14.12	220.02	0	146.52	106.80	56.71	453.85	5.28	0	102.84	104.84	0	27.55	68.35	29.92	208.82	3.40	41.10	110.76	109.84	625.70	119.29	52.85	646.27	200.88	197.53	61.69	176.53	14.29	2.00	115.96	718.89	0	39.95	69.02	2.20	513.29	126.80	35.07	204.68	4.82	0	216.65	104.81	17.10	0	4.11	13.17	0	87.28	0	271.42	10245.73	438.88	20.82	27.14	48.53	56.94	37.82	969.08	0	84.06	535.45	218.01	60.88	62.87	0	615.26	43.41	49.79	174.98	17.39	2839.42	74.45	0.23	30.10	7.12	120.16	0	628.57	30.69	30.09	19.99	337.19	92.94	27.59	3929.55	796.27	363.93	855.23	75.42	5.46	405.63	204.00	2.67	0	18.29	33.42	368.38	34.57	0	1.84	20.53	20.73	27.29	200.95	0	3.04	32.13	12.14	0	0	55.81	18.90	0	34.39	0	11.75	29.60	18.41	291.37	3295.42	26.43	266.12	59.58	51.76	41.86	10.50	24.07	4.31	0	273.09	33.82	7.96	196.65	16.13	104.17	48.55	0.84	958.35	2364.55	1094.78	30.07	1.87	23.31	44.80	370.04	197.01	39.33	1.04	403.11	217.47	215.66	145.91	168.79	19.05	111.84	204.24	52.09	29.25	0	1226.84	79.59	29.69	24.41	96.54	25.81	657.55	656.53	655.64	39.78	103.72	4.62	196.43	0	57.48	14.24	20.49	8.77	27.24	251.73	0	0	30.89	30.11	75.35	128.72	14.89	2.63	31.53	21.54	1.81	21.49	6.99	4.12	12.81	0	31.53	0	40.58	0	102.72	26.92	0	1759.98	0.33	31.70	15.30	20.85	210.36	92.35	35.56	5.93	46.06	42.34	17.22	264.45	957.76	106.40	12.01	12.73	73.90	4.67	88.25	87.82	11.49	0	0	35.85	26.37	7.81	132.97	0	1661.70	62.35	9.40	472.77	15132.42	66.15	258.35	11.69	2.16	0	18.35	4.48	8.93	169.33	256.29	1896.17	78.30	755.83	1682.50	1.77	1605.58	82.74	0	253.20	0	119.16	19.84	24.16	63.32	6.72	13.35	138.50	125.43	16.43	58.93	4620.86	24.52	815.86	15.03	25.22	0	783.45	722.33	402.26	341.43	80.23	83.35	192.08	38.03	45.07	39.58	13.36	69.97	82.20	77.03	4.51	0	0	21.82	227.46	22.11	192.24	101.52	43.75	112.19	150.16	73.38	4.11	19.28	7.63	0	230.23	47.01	731.54	13.22	187.94	60.12	194.97	58.18	57.92	22.15	217.71	75.82	21.65	0	209.47	96.93	0	0	0	0	26.20	0	141.23	80.16	41.93	0	70.09	76.19	52.80	27.36	106.36	111.31	0	119.92	47.25	394.26	263.64	97.41	91.82	25.42	40.68	178.96	70.06	605.91	157.72	0.88	421.70	375.28	0	8.46	13.92	163.13	3746.75	0.45	295.03	0	97.01	12.12	0	38.11	0	42.52	1.42	45.31	17.17	163.06	100.56	6.77	0	8.56	66.90	111.77	33.40	1642.12	1641.52	768.77	12.18	41.98	17.79	121.20	9.31	20.30	4.64	1.08	0	51.13	13.32	984.31	4.31	1084.36	204.81	237.04	103.99	0	54.16	0	2086.16	78.61	13.10	18.90	9602.17	0	57.28	0	2.67	111.03	18.12	46.67	1160.01	34.16	1973.83	0	56.88	32.07	1505.40	6.99	101.70	121.76	0	2258.05	0	2176.59	553.31	284.51	40.18	593.45	277.82	0	106.66	0	3.67	96.78	41.18	44.38	31.44	127.18	4.99	8.60	4.81	200.96	6.61	11.42	49.61	1.08	0	69.11	0.73	1.77	101.74	6.27	342.40	0	386.57	387.86	346.24	310.62	1819.36	0	0	56.52	0	3.28	0	15.73	135.20	155.45	103.28	94.67	0	229.14	33.86	122.70	151.94	47.60	17.79	203.28	28.11	151.18	58.74	13.37	20.53	2.56	57.94	0	6.65	118.69	221.84	507.70	187.66	5.08	71.57	71.12	278.47	296.34	102.97	5.26	133.36	1487.81	239.89	687.94	34.90	151.64	2.17	0	89.45	1.92	0	480.84	0	252.06	5.29	3.71	111.92	4.16	26.90	145.39	132.26	11.87	134.98	109.18	463.24	248.34	247.73	27.84	90.23	0	6.50	0	0	0	352.04	0	132.85	0	361.89	39.73	0	15.04	56.76	48.30	208.21	752.08	0	305.55	99.42	32.39	0	0	3.49	0	493.02	51.08	201.80	138.73	33.56	0	21.04	96.50	0	23.26	0	246.02	3.28	40.14	47.52	0	0	1059.37	31.88	75.80	23.29	0	0	0	159.78	159.18	42.54	0	47.97	237.78	158.08	283.55	92.68	80.48	1874.62	47.73	999.32	1.93	141.76	0	100.98	97.50	0	9.91	61.37	479.44	57.53	51.16	115.59	79.32	80.97	1024.03	36.70	25.99	71.30	75.31	43.57	486.08	0.70	6.26	0	426.60	0	441.02	156.69	200.42	83.13	991.51	32.28	33.71	100.82	662.47	287.29	0	0	0	0	25.32	47.44	0	25.57	0	4.29	2.40	26.89	0	29.17	0	0	7.77	0	261.96	0	36.42	0	45.97	371.13	0	22.34	28.74	558.88	28.22	53.43	152.86	0	0	33.85	0	29.30	145.43	102.67	0	88.44	60.06	175.96	543.20	0	10.41	28.35	48.95	51.53	20.85	14.10	0	0	527.89	0.65	114.68	3.49	122.77	0	0	148.33	51.03	0	31.14	30.86	32.52	10.05	0	24.32	70.15	0	0.68	41.48	53.85	52.93	112.21	120.19	44.36	0	0.37	0.70	0	4.89	29.33	2743.79	11.01	513.04	158.80	28.24	60.53	0	15.35	42.54	41.74	0	71.97	10.39	0	328.30	9.71	40.18	67.27	20.36	483.70	1401.55	52.76	480.42	56.13	652.31	5654.41	126.64	107.88	1055.15	2.29	15.16	150.26	154.72	0	28.35	6.43	1403.10	185.69	442.52	172.81	64.88	9.84	0.77	49.62	0	101.19	79.56	197.12	2779.38	131.79	86.87	120.77	294.06	42.58	0	0	0	3.17	1.90	695.81	82.91	162.16	99.84	32.71	0	75.96	56.58	0	186.47	0.46	341.47	32.48	210.25	30.38	42.70	24.19	130.25	23.85	42.87	160.21	741.72	1045.22	538.80	128.12	0	0	0.28	0	318.27	0	121.38	20.96	2.93	0	0	113.59	41.95	0	0	8.70	0	165.52	13.62	304.16	18.33	32.84	35.48	51.58	18.35	0	829.63	218.74	54.46	10.62	3.38	0	269.34	0	0	0	282.74	139.27	21.33	143.65	0	0	0	27.94	681.47	0	110.48	15.68	1061.83	1173.62	4.94	4.20	18.27	242.98	119.18	129.19	0	231.81	25.17	50.93	168.52	21.82	0	81.94	1192.63	755.36	749.67	324.38	18.79	0	7.23	88.40	0	4473.12	4485.25	35.46	3.83	19.45	103.04	306.27	311.11	0	0	1694.56	4.93	1663.27	745.17	219.23	1155.73	402.32	0	55.04	686.21	4587.21	58.46	15.16	167.79	127.09	139.77	18.14	102.18	30.95	0	1026.64	384.79	0	2013.29	1389.68	11.57	458.46	143.31	1642.12	0	1068.08	1047.36	0	433.65	0	20.22	1652.66	1135.52	540.37	74.97	36.01	1614.98	7725.60	7782.55	29.71	5677.64	80.03	2775.45	2369.15	66.55	171.50	170.75	120.88	78.11	7.10	19438.67	13667.38	69.38	6746.80	6352.92	43.76	2.20	163.56	0	151.11	119.07	0	0	3899.43	2730.59	2757.10	0	1126.72	320.39	319.79	392.01	380.97	23.09	0.84	101.82	127.40	302.38	117.88	63.30	0	766.21	0	0	2.72	0	0	77.92	125.03	99.34	0	0	0	0	0.13	730.08	401.71	163.17	10.08	246.58	1563.79	404.15	373.81	0	0	38.18	0	5.05	0	16.84	0	579.19	441.27	318.79	1.18	0	54.86	57.92	0	172.28	0	192.46	41.38	11.85	23.64	938.27	80.82	358.88	77.41	196.82	29.74	59.64	85.52	21.18	485.67	205.23	219.66	283.11	20.87	0	416.26	5.88	114.54	263.71	163.17	252.17	277.07	9.06	111.14	314.35	182.15	112.23	119.74	63.41	0	66.69	126.48	61.00	15.46	1.04	0	0	50.67	0	0	0	40.23	179.83	0	464.31	215.40	123.47	280.71	118.74	0	3.24	88.07	273.92	314.88	184.39	111.28	252.97	0	0	172.83	79.14	87.25	14.90	73.13	776.04	0	141.21	383.55	350.53	525.50	0	432.54	120.18	0	71.60	1838.04	918.96	0	1223.30	197.77	3.36	493.13	577.72	147.60	160.42	138.47	215.51	0	0	0	0	27.31	213.87	177.07	49.92	0	24.50	0	11.04	20.13	0	46.14	8.81	15.45	0.31	6.59	665.27	3.61	430.87	49.90	53.15	0	0	0	236.16	0	0	0	0	34.52	7.13	17.52	724.23	65.31	308.29	0	125.76	33.32	29.22	75.94	45.51	0	5.79	0	3608.77	6.48	2917.54	49.43	20.17	24.64	0	0	808.31	66.40	150.77	135.65	414.93	293.96	109.10	14.56	101.82	186.94	105.95	185.29	188.92	23.99	692.93	320.65	0	65.89	14.64	19.03	368.46	44.80	18.75	21.05	12.00	481.00	94.59	336.40	199.75	64.83	35.16	22.29	138.11	306.29	0	28.00	72.72	8.52	0	38.02	70.71	12.71	2.48	14.17	410.97	294.55	55.10	191.49	92.28	80.64	845.21	22.98	0	361.90	346.89	19.87	37.15	36.83	511.41	33.46	20.75	9.63	9.82	77.97	112.76	143.81	160.28	44.93	2174.20	852.93	166.55	0	63.99	6.71	3.78	22.52	54.51	80.77	71.41	0	8.71	87.28	149.20	47.65	1268.95	911.95	37.74	0	110.14	6.59	42.07	324.57	24.81	73.91	27.52	46.82	17.76	12.07	0	23.70	2.81	993.16	809.56	802.78	1780.87	177.79	0	5.35	3.70	127.20	162.73	178.23	12.76	0.49	7.66	9.40	10.60	25.53	12.81	75.84	25.55	50.51	4458.85	2499.08	263.19	29.13	335.00	680.85	452.11	49.39	0	1143.74	707.54	77.74	89.75	0	36.04	65.48	99.69	68.87	288.51	9.32	3729.44	3014.49	3041.54	17.23	137.59	2897.70	0	0	2256.75	1.86	535.90	0	0	0	72.13	113.90	69.20	18.18	22.41	34.59	4.88	77.47	22.77	17.94	589.52	330.32	13.30	534.42	11.50	539.91	334.48	16.12	18.99	0	0	19.84	62.11	16.61	59.53	158.92	69.79	331.03	23.74	0	36.37	1.90	0.13	0.38	56.37	24.37	0	150.23	108.16	360.16	53.91	1.94	267.15	0	1697.93	41.24	11.48	521.08	460.31	154.08	121.23	58.96	30.76	0	27.08	309.72	336.75	63.12	115.17	168.99	30.88	1.20	6.25	585.92	1.95	379.23	306.16	13.02	2693.30	3931.18	316.87	22.19	411.29	175.16	192.83	0	13.50	6.94	15.77	7.22	79.82	106.68	1474.14	1003.73	0	137.77	108.58	0	145.35	114.96	0	115.92	0	136.53	256.87	110.03	9.91	42.91	392.92	404.43	173.29	0	512.01	143.05	0	49.35	0	168.77	128.89	111.90	127.92	0	812.78	160.55	169.65	682.02	319.10	449.62	382.05	525.11	102.58	31.16	45.81	726.56	550.55	0	60.16	848.42	754.45	712.34	85.63	0.80	120.90	0	54.89	77.55	502.77	77.81	35.54	34.96	60.51	84.88	4.04	1.89	0
S0275	302.50	93.79	178.34	258.46	668.01	76.22	69.44	241.73	100.45	64.07	74.86	66.46	85.40	15.43	1117.79	0	314.93	31.87	966.44	206.74	118.11	713.82	86.04	201.68	2674.82	282.37	778.08	138.87	175.42	48.87	71.43	199.74	0	43.06	2937.73	574.48	465.88	448.57	481.15	284.90	321.00	137.89	2299.02	470.00	2263.20	96.66	0	412.96	306.09	46.88	1189.86	309.89	627.41	420.68	138.96	339.67	339.29	2077.32	162.58	298.57	328.49	879.51	76.13	0	192.62	535.18	288.34	806.01	166.89	456.22	270.15	83.22	295.33	0	792.34	506.92	221.12	774.39	2956.11	2953.58	416.39	1405.92	959.00	465.30	1709.59	1575.55	211.76	96.14	0	104.77	566.35	382.76	1239.77	261.55	4085.66	0	1894.90	358.97	426.89	0	218.85	647.92	121.64	237.62	353.09	0	80.84	1087.19	1088.84	88.31	34029.12	185.71	17609.13	389.86	35.49	84.33	1906.76	74.16	56.49	11.53	109.82	101.10	0	127.89	827.40	121.24	4653.91	65.26	381.09	5693.06	2155.47	774.27	371.01	183.04	36.03	264.09	250.72	0	244.55	2580.55	354.87	200.26	203.72	3.75	57.13	217.24	79.91	1575.45	591.13	469.18	106.09	0	649.54	524.50	77.77	353.62	85.25	163.86	831.79	152.56	147.57	181.56	143.57	27.48	11284.28	2279.07	199.40	1043.29	420.40	1150.09	1136.28	640.53	245.61	60.30	0	875.95	106.48	500.79	337.51	8.10	71.11	37.15	292.54	84.44	1400.34	304.18	503.02	188.53	204.95	791.93	206.45	59.19	197.78	2965.03	62.98	285.18	142.03	0	0	3879.65	2129.81	2130.91	388.11	59.57	246.17	36.24	225.70	0	134.84	241.10	221.78	1483.70	684.13	533.59	6713.26	111.76	3451.45	0	10.71	48.47	294.30	370.17	70.18	279.23	72.68	0	0	1001.07	0	1794.38	66.95	0	2802.50	2545.78	80.15	1930.38	13.17	0	2141.43	2192.63	37.57	971.12	440.83	398.83	0	405.61	302.16	422.19	71.78	136.45	323.75	3935.24	3935.24	468.33	1000.72	5339.01	0	0	165.80	824.45	194.45	90.43	228.31	133.44	87.68	405.09	362.64	40.32	437.95	14.04	1058.41	0	0	211.65	17855.69	1810.07	1427.14	14.03	340.77	814.40	389.31	14.64	0	0	516.19	153.67	0	189.25	58.68	411.21	11.54	375.10	0	120.95	656.43	389.96	390.95	902.02	461.35	300.61	1387.37	0	36.70	0	39.83	601.43	3665.35	3655.26	66.49	181.48	1185.58	1329.62	1494.73	177.51	1456.25	1334.53	74.20	156.87	1017.62	76.28	136.37	966.46	72.40	248.03	103.43	95.65	1013.67	52.05	199.75	1031.28	19.39	0	1044.11	1107.18	365.28	0	70.18	213.15	137.25	2339.94	151.71	1839.67	678.00	152.12	680.59	56.53	48.25	495.64	685.82	4.60	329.50	4.60	45.51	92.11	197.13	53.15	12.36	0.81	58.51	0	84.08	1643.61	331.31	254.65	2828.41	17.88	3008.68	85.10	2345.83	31.35	158.48	67.18	0	0	25.94	25.83	9.80	177.46	133.37	10.28	302.56	102.70	481.35	3180.73	7583.21	240.56	349.84	371.47	115.98	239.66	279.89	125.52	47.72	302.67	0	131.77	199.51	139.14	180.77	465.39	10.68	40.31	96.64	0	100.39	7.60	0	486.72	132.42	74.74	414.37	155.05	4598.54	139.72	102.91	1887.96	418.04	43.56	4.46	275.70	175.62	24.78	49.78	114.91	129.17	62.00	61.53	213.61	0	96.64	1324.82	205.67	166.91	277.51	289.04	2638.78	214.60	35.56	1440.53	51.80	261.08	249.92	1038.43	12.08	453.35	38.15	471.02	0	0	79.37	0	115.13	20.26	635.20	1192.00	28.42	110.41	164.59	85.27	6080.79	1921.86	696.13	129.80	0	174.79	116.20	1084.22	76.22	0	295.87	0	190.12	529.67	254.65	377.63	0	32.92	166.70	10.27	8.32	70.16	440.59	573.72	700.38	154.36	578.02	1526.02	473.03	760.17	1255.11	220.20	1252.24	180.35	175.95	148.18	115.90	0	70.04	126.84	200.16	33.73	333.14	333.14	88.77	142.98	230.58	1038.41	0	684.19	207.82	0	95.44	258.24	241.88	290.10	663.51	391.99	236.26	171.28	270.80	59.93	160.58	562.09	0	571.51	0	236.17	232.47	156.85	240.14	377.53	127.46	475.75	17.36	14.08	140.40	461.85	467.96	545.51	50.50	2.09	421.71	1352.32	697.25	671.16	1278.13	5630.45	2189.89	1011.84	447.04	1018.66	30.52	17.88	243.79	24.51	740.99	10.09	97.84	235.34	5.58	34.99	34.13	45.42	59.87	21.82	0	859.79	170.76	298.03	78.55	0	243.26	392.49	2787.83	1026.06	180.33	53.97	391.31	159.74	334.07	197.64	248.59	111.16	291.12	286.16	242.55	923.75	266.06	268.18	45.80	163.24	1142.66	1099.19	710.58	322.42	35.80	33.98	410.53	2789.77	351.69	435.26	218.32	0	274.82	156.58	145.02	534.93	265.93	150.68	2811.15	3079.54	124.46	103.28	1892.17	31.51	1332.14	478.32	128.17	103.16	0	176.56	0	1443.70	267.01	114.30	0	276.91	0	1082.67	1082.67	261.91	304.63	304.67	212.36	272.23	364.15	10.46	1245.56	2.79	0	47.87	758.58	79.85	67.96	297.84	293.76	0	320.81	288.83	281.82	266.82	0	710.02	737.21	274.32	25.94	1168.88	1173.44	0	584.30	84.59	138.32	146.60	115.04	0	516.38	19.95	383.72	47.67	0	0	278.46	0	317.57	374.61	181.31	570.53	140.22	91.52	0	120.45	352.22	339.77	74.72	465.07	167.80	3194.12	261.08	195.42	207.04	0	422.44	0	2711.99	6442.68	2697.98	2661.26	1677.06	1422.73	118.47	0	154.74	122.13	62.75	585.06	174.41	681.39	1742.41	480.69	1707.02	512.14	242.46	21.69	15.72	123.69	2318.14	0	104.32	183.22	175.08	101.24	46.46	126.52	337.36	416.95	243.87	1843.91	5763.76	417.42	760.24	1190.33	538.26	164.03	311.06	214.51	64.16	254.31	266.83	261.48	0	725.20	286.27	138.20	32.95	56.56	56.53	160.13	145.46	0	302.16	247.57	62.99	156.33	317.24	167.00	118.95	236.53	289.31	161.71	146.24	3756.13	0	93.77	165.52	36.34	48.90	48.47	846.06	85.40	232.18	149.56	194.94	193.22	78.73	0	31.37	22.10	70.90	225.09	216.58	12.12	417.58	43.13	1537.80	1537.59	43.41	555.90	166.80	527.49	1004.26	776.32	778.86	501.85	46.40	2795.02	36.86	334.98	156.60	0	135.60	422.82	0	25.30	182.10	19.91	2169.45	417.18	221.39	12.92	188.54	148.98	110.25	186.95	440.99	1106.46	1119.84	833.26	767.60	853.45	776.17	930.29	925.55	99.57	82.49	81.38	325.79	58.80	103.72	112.62	77.41	0	227.03	7.58	297.62	41.29	210.54	51.05	86.33	79.42	159.95	220.21	29.53	280.64	71.93	128.39	4313.38	254.79	122.56	28.12	0	356.92	0	30.73	93.04	323.02	341.77	713.53	47.37	59.52	1786.08	1519.96	419.55	1488.41	243.94	59.46	219.76	133.24	0	0	63.45	83.72	74.65	65.88	90.38	209.18	366.76	0	293.59	824.56	2143.11	96.75	6.15	228.34	572.77	158.53	35.33	12.71	384.99	21921.70	343.94	356.88	230.62	129.40	102.60	104.46	0	447.51	698.44	349.56	0	145.34	55.61	47.21	46.88	371.60	380.65	84.83	207.53	0	259.01	195.78	848.84	630.07	279.22	140.15	16801.01	101.33	18280.36	392.74	337.11	17.79	250.54	171.29	226.00	707.92	1711.97	136.30	107.21	2400.03	2430.56	313.64	31.39	151.20	232.34	166.31	0	51.46	59.45	83.33	0	54.88	148.51	359.73	127.16	205.49	188.11	242.31	445.72	0	215.01	1509.88	73.89	328.14	657.14	133.86	10.67	94.19	82.64	128.20	259.70	225.59	412.93	31.23	482.58	198.84	306.82	147.05	166.50	53.53	260.81	43.43	141.57	0	126.55	604.19	39.29	68.76	483.80	29.71	1515.51	191.08	529.12	546.83	298.36	139.88	221.62	0	206.70	90.67	50.98	0	0	153.30	163.74	93.16	123.25	295.63	52.55	103.86	49.31	141.55	67.02	453.66	14.13	224.33	57.16	3.95	65.27	108.58	89.85	0	316.05	0	224.08	47.74	102.42	138.48	58.63	46.33	38.13	35.90	20.51	24.82	375.61	347.84	0	146.72	56.61	16.07	16.07	31.00	92.51	20.10	55.17	0	68.25	102.86	235.43	286.02	310.61	1801.71	1815.34	27.38	72.21	0	472.29	82.71	538.26	0	3.79	142.37	216.01	146.71	147.98	63.70	101.47	130.68	256.37	102.48	0	50.15	2975.21	559.41	557.92	332.33	415.29	2338.69	4537.53	1141.83	158.62	160.67	594.66	143.06	122.00	28.21	0	96.02	56.13	55.14	55.14	87.73	1009.27	1006.97	23.24	250.37	234.19	0	699.02	323.37	26.79	0	0	95.66	38.21	613.83	672.88	16.05	223.93	18.53	24.58	29.82	22.22	8.03	14.12	124.74	125.17	125.14	22.40	122.83	168.60	50.17	21.48	320.06	93.93	9.96	9.04	29.36	206.32	80.82	56.66	9.70	0	0	33.46	0.80	95.38	1784.71	12990.82	825.83	2693.74	27.49	70.23	0	0	321.59	205.34	60.02	27.30	31.02	0	172.54	15.44	1271.09	376.97	644.68	351.99	268.42	155.42	94.81	25.27	816.41	74.63	116.30	5716.04	0	1002.20	62.76	111.10	102.67	1211.67	42.98	139.05	146.45	125.46	565.01	146.99	1083.16	26.12	86.53	94.20	932.09	186.84	23.96	22.72	60.97	1425.31	85.85	0	8862.59	98.10	6.84	0	844.73	151.78	349.38	374.35	136.07	24.66	0	22.51	6.83	7965.21	7977.92	168.40	2184.86	82.90	90.47	0	1730.05	42.81	0	0	89.27	12.95	80.60	42.03	63.84	142.30	144.17	273.24	159.30	54.55	16.04	293.63	122.28	322.65	21.11	136.91	240.79	308.12	319.45	357.42	67.82	481.43	274.72	481.31	29.06	2243.18	2236.43	410.25	0	131.39	124.77	0	157.36	54.07	150.11	164.94	169.39	88.89	14.16	125.24	959.15	377.87	249.48	22.68	468.61	154.57	1170.62	22.78	132.24	365.03	146.04	246.93	121.82	311.56	10.29	657.76	712.37	711.29	165.47	167.01	90.83	330.63	43.89	156.30	205.88	198.62	1.38	55.57	264.93	30.69	5170.84	83.05	87.55	24.16	74.22	0	173.29	144.61	1021.31	92.59	1408.22	169.40	20.32	0	8.32	148.94	205.90	16.17	0	26.96	311.72	2533.30	87.55	0	141.38	242.81	205.58	3156.21	0	45.29	47.72	471.51	572.83	324.52	0	1602.75	407.57	136.00	108.99	111.35	412.54	1890.71	1890.71	153.69	176.05	0	56.55	0	0	861.98	738.39	22571.17	61.72	1524.10	0	24.32	5704.31	164.44	41.68	0	65.46	663.00	0	0	0	8.94	8.17	4.69	3.89	38.75	210.25	0	2481.43	213.95	236.97	79.48	640.54	248.66	1576.55	591.27	9.16	53.59	327.45	340.71	472.95	56.12	0	442.26	18.77	563.23	163.58	51.26	0	134.87	62.26	219.33	451.37	37.67	521.54	33.88	512.75	120.85	150.64	106.05	179.97	0	11885.37	8.96	0	2196.11	82.94	153.48	100.42	4211.26	470.52	1836.07	758.64	84.83	485.19	348.57	65.42	519.01	540.00	253.14	262.77	212.35	63.13	8750.16	0	6.88	8.09	0	12.45	85.47	190.69	10011.44	261.70	2555.70	7.79	153.08	0	13.68	349.23	160.99	215.26	151.51	414.58	911.05	100.91	161.94	107.96	81.07	51.53	989.74	78.15	12.08	676.58	71.54	7.32	1502.99	7.34	211.04	1171.05	437.13	767.92	10.78	909.19	158.50	439.67	283.84	439.58	1630.06	196.35	70.04	0	386.06	5.77	587.97	195.08	438.76	1375.86	949.30	60.15	192.05	4644.66	41.67	826.42	877.10	3712.90	3773.40	1112.95	1108.16	554.11	778.67	7921.61	6.27	18.58	253.35	19.79	32.32	92.57	0	85.86	168.57	167.50	70.49	0	0	99.65	48.37	175.71	12.84	1891.14	2921.86	3075.98	111.91	343.78	104.03	24.62	233.09	0	54.81	124.36	7530.21	1682.57	0	385.55	115.79	114.05	14.15	30.52	0	45.04	0	222.81	113.18	121.55	277.50	281.21	8.79	45.35	45.92	118.13	4138.29	72.33	566.70	0	127.45	513.43	201.23	801.96	457.26	124.09	118.05	241.69	89.33	65.44	322.34	735.27	431.96	84.64	172.62	3.20	265.65	401.44	88.18	168.83	453.23	267.94	0	101.79	1116.41	716.94	913.99	889.81	241.90	101.65	592.49	1042.51	0	0	316.40	269.10	73.89	73.16	6.50	54.55	33.51	0	0	755.61	437.80	1.34	155.39	61.79	6.23	38.64	203.51	695.89	0	396.59	22.85	23.59	494.31	476.99	117.56	63.57	103.41	268.24	0	5.20	759.48	387.93	223.24	42.52	8.89	63.17	21.42	11.35	228.64	177.36	129.39	149.17	249.91	128.11	49.97	2284.49	42.38	0	0	52.95	42.61	238.04	54.88	120.23	16.42	31.92	10.61	98.62	528.87	49.18	0	27.64	492.81	10.33	68.77	76.45	96.28	1499.50	432.91	411.67	64.79	136.95	502.37	307.34	40.75	28.67	244.18	113.21	60.03	37.32	41.59	0	600.86	108.63	11.17	748.31	0	12.75	353.92	171.55	38.52	1.18	22.57	20.07	598.26	0	285.72	81.25	15.32	37.66	166.18	42.52	31.50	41.68	693.19	32.94	16.23	0	0.98	117.60	82.91	892.85	25.61	89.37	0	538.44	88.81	26.41	44.58	45.13	52.84	157.68	50.44	96.03	95.07	65.27	146.00	0	23.50	11.14	35.20	0	140.99	95.04	39.32	66.75	18.87	224.05	242.24	105.54	12.68	86.31	9.80	120.37	78.88	57.96	43.41	0	564.90	417.35	52.52	228.68	92.02	446.28	44.10	0	118.18	31.98	95.47	42.74	352.72	112.57	46.51	50.10	61.76	0	356.16	225.82	0.15	197.65	130.54	0	84.59	18.25	1175.25	269.88	653.40	532.68	189.76	0	175.05	300.00	0	538.99	270.47	27.53	355.24	216.10	227.96	88.17	63.68	381.61	249.02	154.48	154.59	35.35	198.22	6.00	273.69	279.01	1812.37	232.39	1956.85	71.87	98.53	674.07	51.69	0	390.85	5610.09	9.40	547.58	40.84	43.85	0	245.82	443.40	280.80	190.41	19.47	4146.72	55.62	132.77	9.60	101.70	351.35	63.67	62.25	10.27	1817.42	12.67	92.14	88.32	3.00	427.96	877.46	183.50	153.40	24.49	20.91	365.12	163.86	106.69	0	325.63	41.08	138.32	2.80	0	0	9.20	50.35	78.12	42.65	40.95	40.04	240.38	139.69	58.37	0	117.37	868.75	52.60	540.33	103.85	119.68	685.97	12.82	61.29	357.65	151.57	72.10	67.18	54.69	11.42	54.20	0	82.67	75.70	97.05	725.69	188.56	52.64	724.17	280.46	280.39	68.25	49.73	0	131.55	136.13	462.29	51.15	28.77	94.97	5.87	714.26	166.50	0	541.60	0	0	253.98	99.64	6.73	0	0	98.91	1334.01	28.99	0	81.79	3334.47	748.59	20.97	51.36	5.18	115.47	9.65	1137.32	54.72	13.47	300.90	137.97	50.06	33.26	55.97	234.72	48.89	91.71	83.79	10.19	3328.66	0	76.57	0	140.96	0	26.64	611.75	1.54	23.82	21.78	101.88	143.38	68.91	3356.77	196.56	385.76	961.87	106.04	8.69	356.22	151.89	11.04	91.59	203.63	147.48	0	12.47	6.86	5.89	34.95	181.30	45.69	101.90	1.10	18.68	121.09	0	145.22	0	158.02	63.90	25.56	128.08	107.29	113.50	85.58	29.21	169.75	2831.68	37.39	87.17	14.38	10.84	188.08	8.83	64.86	11.81	0	162.11	27.84	12.85	0	20.98	153.04	83.82	11.95	599.53	1221.33	569.66	121.80	2.72	105.61	25.02	149.08	34.81	7.25	0	417.46	204.25	204.27	101.13	83.72	31.09	9.79	85.31	27.45	0	5.30	501.38	156.30	42.81	20.96	95.27	23.44	393.99	382.08	375.50	36.49	139.92	17.25	149.31	36.48	12.08	17.96	43.09	25.39	37.69	110.17	100.94	0	0	88.76	132.89	22.36	46.08	0	23.49	22.29	46.08	18.72	5.09	5.30	7.99	72.69	0	28.44	7.96	0	254.55	58.16	70.64	2497.80	100.08	6.43	44.42	17.47	249.71	31.77	53.03	9.28	31.51	115.34	37.52	257.00	1169.93	18.78	26.82	0	66.55	1.72	86.88	86.21	0	0	0	15.64	8.95	8.34	144.43	42.96	889.16	55.10	1.49	375.67	19813.17	28.14	232.79	28.02	50.66	0.87	97.85	292.17	8.17	170.84	36.81	1343.03	119.74	887.98	1928.67	72.16	1716.23	0	54.14	385.20	0	226.35	42.47	25.39	42.39	10.86	2.77	195.55	124.75	10.14	173.47	326.78	68.70	93.61	8.95	5.42	0	1877.13	787.96	0	520.34	3.16	2.99	325.98	99.04	0	43.84	23.61	0	0	118.48	12.36	6.82	115.43	0	227.59	0	82.16	55.13	168.78	171.80	124.55	71.72	18.31	0	19.66	0	99.74	43.52	830.58	9.68	238.58	32.56	202.12	42.82	0.66	26.60	0	66.94	1.99	61.17	159.17	19.47	100.69	158.77	40.21	0	18.20	158.92	190.17	11.91	13.93	23.60	238.01	108.61	162.06	33.60	154.26	127.59	128.81	108.74	9.14	295.05	87.08	20.46	159.01	29.10	63.15	116.33	21.25	937.63	329.74	86.79	60.45	204.74	25.80	4.16	14.80	231.10	4897.70	1.29	164.26	155.65	138.88	11.45	36.35	12.44	25.56	230.58	2.82	45.00	58.56	115.08	132.63	24.27	25.52	303.10	126.67	76.27	0	906.65	880.75	107.69	0	43.93	11.51	0	601.70	58.19	172.93	0.14	819.09	120.10	1.98	681.41	0.46	514.90	0	156.24	121.55	0	161.10	0	2568.47	0	132.82	0	5988.86	16.43	124.80	0	72.29	0.95	54.35	40.79	811.92	4.69	1350.46	0	66.52	0	5485.26	140.97	0	2.58	4.32	1136.14	5.45	1219.17	141.15	162.08	111.53	589.73	1007.50	9.69	6.91	5.12	37.08	37.56	51.69	51.91	81.83	133.74	0	25.01	0	59.88	0	21.29	149.98	1.83	10.69	252.71	0	49.06	745.03	341.00	626.95	308.85	254.65	258.20	564.50	491.36	1746.43	26.43	0	91.24	0	0.54	0	21.40	155.60	225.96	186.64	184.17	0	0.72	35.62	16.97	67.62	0	6.31	223.26	7.09	201.59	109.99	140.62	89.51	485.32	497.94	199.69	53.89	82.00	148.88	1063.38	48.12	60.22	48.44	46.85	417.43	408.06	96.67	0	116.75	1163.43	488.27	490.82	3.95	287.84	12.11	54.15	103.85	98.49	104.45	0	34.26	301.99	1.15	7.17	1.38	15.12	0	294.33	13.15	112.72	329.14	263.67	412.73	187.98	172.32	53.24	101.86	42.58	45.15	0	17.33	21.24	275.97	47.85	1.37	83.70	419.46	114.17	14.09	22.39	4.56	238.77	173.17	654.13	331.51	326.30	225.42	0	97.27	35.88	0	0	452.29	7.36	195.69	116.42	0	18.71	0	12.38	30.66	64.67	0	254.24	116.64	6.70	202.11	119.08	8.45	945.25	284.78	288.75	47.37	43.98	0	0	77.18	77.15	93.89	131.77	264.99	141.66	148.06	208.77	69.95	25.94	281.36	35.48	528.79	24.75	168.68	0	22.17	26.92	99.43	61.14	226.80	317.47	55.24	66.95	104.46	57.13	56.56	1008.22	70.03	0	172.04	144.60	0	883.60	52.04	2.91	24.18	11.00	0	288.99	1.08	487.10	35.29	1350.84	36.05	63.31	0	0	113.87	2.84	180.93	0	26.78	50.02	0	1.08	39.72	0.91	15.62	339.52	0	408.23	160.52	8.30	3.62	1.05	0	497.94	0	6.68	171.18	14.16	42.27	15.18	111.27	23.40	86.91	13.55	63.08	17.80	69.94	1842.82	151.58	0	44.10	127.11	70.69	36.66	59.53	142.45	0	3.44	0	0	46.65	49.23	131.02	11.19	4.10	0	6511.84	401.48	0	202.05	208.04	223.55	18.84	1.00	127.14	0	18.77	102.37	17.68	20.38	2.03	34.58	217.84	397.42	181.82	43.24	46.31	0	0	130.93	133.63	70.63	388.49	22.13	73.20	37.56	376.32	253.75	1809.24	43.48	491.94	66.69	82.16	17.11	1007.15	32.30	11.42	1.58	129.80	295.35	0	0.73	0	237.58	36.21	34.55	13.81	476.58	1486.40	71.37	311.61	36.04	534.13	5577.59	27.76	43.45	1095.92	11.06	173.37	284.99	83.48	154.01	33.19	591.76	730.11	435.65	93.22	142.97	37.70	17.58	0	110.78	9.86	263.35	217.19	230.33	2416.96	196.25	414.28	211.31	207.27	35.85	70.94	680.87	30.98	0	53.50	199.86	128.22	141.75	331.57	14.70	363.84	58.44	127.41	64.89	202.62	32.66	560.28	33.83	614.30	253.96	99.05	75.35	289.37	126.93	53.49	196.77	406.30	699.59	302.31	164.42	6.75	195.25	25.11	23.32	327.09	0	100.15	47.82	10.17	63.33	0	107.42	51.48	221.53	11.39	22.70	0	80.05	1.53	219.73	9.89	36.70	23.47	31.29	5.83	882.35	596.98	73.47	42.02	0	38.19	176.48	172.20	18.44	16.30	0	7.72	109.20	40.43	132.10	14.94	0.43	31.77	0.35	606.25	63.02	143.68	0	690.84	708.76	281.56	275.88	43.91	57.71	121.38	109.73	33.24	173.51	23.38	0	81.39	33.23	40.18	39.43	603.06	387.62	389.67	173.50	23.39	0	18.84	143.73	36.90	3211.21	3185.27	0	88.52	33.20	294.87	406.91	410.48	408.40	0	1388.99	355.66	1377.42	334.59	249.21	851.13	124.03	0	0	0	4716.44	69.19	19.49	154.77	201.69	197.58	39.07	135.93	319.97	1395.04	1124.71	16.66	0	2258.43	1714.44	5.43	897.57	274.48	1274.95	77.03	993.37	966.80	85.69	303.89	54.32	0	1268.56	892.12	447.15	86.36	64.32	928.66	6695.50	6678.35	83.01	4685.75	208.00	2252.28	1990.73	85.05	156.71	155.53	0	96.60	25.80	13379.53	9766.19	218.76	3058.19	2145.12	321.71	10.94	461.52	102.41	339.50	373.02	0	91.88	2922.57	2209.73	2132.91	0	902.95	1515.66	1514.44	1311.56	1290.24	4.03	713.32	240.05	578.17	0	151.34	84.24	0	1535.22	0	82.91	8.36	57.02	264.53	303.56	269.85	215.46	53.20	62.02	70.80	28.89	0	241.81	113.07	17.13	56.33	36.39	1333.62	114.61	113.48	37.74	0	153.68	16.19	34.96	0	68.01	0	696.00	275.98	268.01	0	0	84.23	180.92	0	190.39	0	247.34	30.33	78.02	0	1054.88	264.10	367.20	92.16	82.90	43.86	65.12	37.57	54.27	0	381.94	425.74	470.10	143.75	112.68	217.80	0	191.24	301.32	142.46	327.53	223.34	42.47	56.72	325.56	226.86	13.07	92.21	35.73	16.81	0	126.42	80.83	13.86	6.83	26.20	627.25	0	61.15	1.37	0	14.42	233.06	78.84	241.32	105.90	50.52	164.56	70.38	0	653.95	40.04	173.20	200.63	175.40	140.80	150.82	0	420.39	223.23	141.55	6.08	3.24	142.70	331.94	1177.73	120.65	273.35	281.00	983.47	734.55	579.57	87.01	3495.64	16.42	2538.09	2553.77	0	1431.45	306.30	0	215.13	365.16	248.84	75.19	39.92	145.16	34.54	221.95	221.99	137.99	156.87	358.02	370.55	197.88	15.43	72.33	0	15.15	139.26	16.39	2.40	11.22	28.07	0	96.82	543.33	82.80	246.24	21.41	161.38	30.87	39.19	12.56	438.61	0	332.17	287.60	4.31	0	23.28	24.38	439.49	90.32	219.82	176.48	126.30	29.40	99.50	154.85	72.62	6.33	10.16	0.03	741.98	13.93	595.66	28.48	0	15.26	10.84	0	1144.75	100.46	26.46	23.95	325.34	293.88	62.26	22.79	37.85	40.92	111.25	84.46	66.19	11.01	1154.11	276.28	57.08	20.49	12.27	28.25	209.98	32.71	65.71	18.43	28.77	264.92	131.03	175.36	76.58	104.59	78.02	110.19	118.14	165.90	0	8.61	42.89	153.68	84.42	99.30	25.08	0	73.43	221.59	2547.16	1876.47	173.69	190.26	822.16	723.94	428.27	83.79	34.82	257.24	260.92	308.71	473.33	605.82	358.06	62.37	4.88	111.94	118.88	59.77	62.84	751.57	747.46	147.20	2314.02	1022.23	228.29	53.10	224.67	76.91	99.35	153.25	209.75	183.70	121.65	0	7.03	76.68	146.49	63.98	1209.78	854.58	0	0.76	100.57	152.52	0	430.54	109.10	138.47	29.83	99.81	0	17.24	0	8.25	0	1262.06	517.67	500.25	773.18	216.58	29.43	3.24	2.22	17.65	33.52	100.87	113.51	23.05	16.64	17.80	8.33	233.26	27.97	99.60	1.22	113.37	2392.19	1462.08	123.75	0	230.36	433.68	238.94	53.63	0	763.79	497.46	80.55	106.80	56.71	1.63	298.60	237.73	19.93	211.56	57.59	4526.87	3119.04	3178.57	0	63.93	3489.84	0.30	2.05	2454.72	0	170.30	62.19	9.86	0	22.72	72.92	890.94	446.27	156.14	29.86	72.88	545.27	100.59	28.66	342.38	111.69	9.16	3240.50	7.98	3198.18	497.14	0	131.82	34.33	25.97	84.75	430.79	89.93	79.29	42.72	105.96	339.11	23.95	35.67	0	0.32	52.79	10.60	419.08	306.39	91.93	721.59	612.73	171.09	136.18	26.30	189.41	64.30	858.83	40.88	13.31	314.34	236.74	110.77	94.23	28.13	16.53	77.34	15.39	103.60	44.93	38.82	55.14	59.58	0	54.06	24.13	369.82	11.60	200.54	195.48	19.95	1908.81	1395.67	328.65	43.80	201.84	127.36	125.79	226.51	31.48	21.80	33.15	6.15	19.88	53.69	1841.42	1326.42	101.45	265.61	135.13	0	147.01	101.47	18.53	167.11	158.24	296.20	247.63	80.56	86.60	36.17	305.05	401.18	217.95	0	421.58	126.31	24.77	16.55	0	243.33	253.69	54.50	64.18	71.82	1343.12	428.68	446.32	451.49	212.76	191.57	36.70	440.08	63.45	61.40	19.07	543.03	331.44	92.53	129.92	783.40	194.44	619.34	0	3.42	72.70	4.94	26.74	65.13	172.14	0	0	1745.97	2222.77	1943.20	144.92	202.07	100.89
S0276	179.09	142.61	114.53	111.09	738.43	115.29	23.62	476.96	71.02	45.67	239.36	183.15	36.03	12.87	0	0	0	28.24	1480.36	241.60	94.57	945.76	57.25	119.86	2890.11	464.00	609.80	341.17	138.43	0	217.93	256.92	0	11.99	5248.26	530.90	92.36	628.03	615.70	158.76	164.86	350.02	2586.17	85.77	2015.75	72.73	0	396.88	267.60	152.44	1706.67	723.03	1104.43	737.81	0	575.12	572.49	3120.26	293.78	439.58	602.94	818.98	42.10	0	219.14	477.94	199.32	888.34	172.84	523.15	667.55	85.67	287.89	0	1120.48	531.73	260.57	1588.55	2400.02	1901.99	0	622.60	402.89	253.37	4487.05	6517.91	83.02	6.73	0	39.89	369.07	506.56	1543.74	735.19	3836.87	0	1763.40	189.23	1773.13	0	538.73	1217.18	0	0	164.56	77.42	45.46	1430.20	1442.58	93.66	0	210.94	25017.92	136.03	126.77	44.01	2343.94	190.90	176.06	57.99	0	92.83	15.41	267.15	687.89	352.26	9700.54	218.50	310.62	3932.03	4857.39	822.46	379.28	231.36	97.67	877.44	811.72	345.73	342.88	3773.48	407.68	224.50	220.58	2.06	86.53	0	176.77	1808.94	321.63	1089.01	60.40	65.23	663.12	426.12	98.48	288.94	254.32	168.27	1536.88	142.22	120.77	727.53	325.26	64.04	21871.95	4138.86	251.67	0	517.31	1425.47	0	795.49	216.12	44.57	38.37	2194.12	106.23	561.76	391.00	129.41	174.42	67.49	1114.97	135.27	3355.63	47.35	759.77	236.67	200.47	895.89	414.95	0	0	4688.95	26.39	113.55	316.74	0	0	3834.46	2653.64	2632.58	336.42	42.13	0	0	152.08	0	39.01	632.37	814.18	1007.47	353.09	808.64	9524.55	204.91	4553.02	42.88	56.31	23.09	366.44	690.49	141.35	147.96	96.38	0	0	1297.21	1219.74	1210.50	144.03	0	3568.03	3437.00	107.36	1141.44	11.39	0	2456.45	2267.01	51.02	2182.73	690.01	608.30	20.14	580.75	626.11	870.42	223.23	276.08	441.59	4602.06	4636.52	348.07	0	3513.95	10.20	3522.07	58.47	1053.43	0	114.03	234.17	127.25	0	46.18	45.15	186.45	673.51	0	1479.97	0	31.03	28.01	18017.80	1957.31	1704.27	75.69	238.17	661.39	0	300.50	0	0	441.23	239.63	0	222.91	30.31	638.73	0	0	174.65	95.49	102.79	253.90	375.06	826.53	919.50	207.95	2330.96	463.74	24.46	2322.53	90.54	8.85	3735.62	4072.57	0	523.94	1704.27	2003.53	2146.00	305.91	129.95	1815.00	69.28	209.92	1405.85	88.76	198.30	479.97	37.15	0	0	473.12	1141.70	64.96	303.30	1422.09	82.75	303.29	1496.87	1832.11	1021.82	52.06	160.71	758.59	41.07	2142.42	0	2165.42	329.30	37.12	329.30	138.62	237.46	579.74	360.73	81.00	158.63	79.90	108.09	7.96	198.28	0	37.51	5.82	0	124.22	201.74	3227.58	143.78	675.53	4642.83	22.72	1390.33	0	1382.10	7.94	61.46	150.28	37.82	146.54	973.27	968.27	0	264.54	518.27	30.87	431.14	80.68	174.28	4569.22	13192.70	45.01	0	823.67	138.69	500.81	378.05	347.28	172.63	399.64	0	97.18	413.28	129.30	128.51	174.06	133.75	0	51.47	0	134.27	16.23	0	223.57	178.20	44.62	313.29	143.50	8915.24	259.35	301.68	3034.79	110.71	104.94	10.62	223.67	170.86	0	0	107.08	84.30	161.31	143.64	276.63	0	100.06	2305.64	200.32	49.68	298.97	505.30	3510.87	272.42	0	1686.26	276.13	1424.73	0	1375.50	32.01	247.63	0	272.23	0	6.30	9.74	153.48	31.71	33.12	885.98	1298.97	30.30	110.51	306.07	34.56	9869.25	2349.73	1348.24	294.58	250.74	196.86	256.11	507.50	143.42	329.74	644.88	343.64	462.16	276.24	537.44	210.26	75.55	38.37	312.86	34.06	75.54	149.49	234.51	797.72	441.90	159.34	164.62	1222.09	668.51	501.19	1227.79	136.03	1136.38	335.86	134.95	104.78	75.62	201.79	147.17	174.66	499.90	476.69	437.22	186.36	4.82	148.38	320.91	1393.87	0	831.17	176.47	3.23	249.24	476.50	299.79	152.13	1057.94	876.82	333.08	330.50	159.36	159.06	527.02	281.66	5070.44	1210.29	0	474.03	0	0	190.39	402.16	0	328.40	0	13.58	0	253.56	1416.53	730.97	0	283.08	0	956.64	903.50	785.67	1695.02	7779.38	3622.66	610.86	510.20	650.92	97.09	21.32	192.73	29.42	0	30.59	14.83	0	153.79	0	137.66	292.17	228.82	0	331.40	850.58	465.30	259.00	0	0	311.05	315.90	2730.78	543.73	49.93	49.53	314.34	175.41	257.87	265.78	1028.96	563.70	565.10	0	762.55	0	307.42	303.61	103.20	208.39	662.89	104.21	541.92	0	96.69	0	0	2806.83	133.29	0	199.89	0	329.17	182.80	567.75	952.52	38.37	249.51	1116.35	2172.48	176.99	0	4114.58	0	3238.89	634.25	282.46	163.66	0	18.20	177.79	883.29	259.95	42.19	103.26	353.84	55.74	2024.53	2024.53	313.13	270.18	260.87	313.13	280.00	642.46	210.47	1454.92	23.37	0	241.12	0	21.74	0	248.97	248.97	0	154.06	155.69	68.95	202.13	0	693.96	289.57	0	160.85	2710.52	2695.32	0	302.32	121.45	291.51	106.10	163.82	267.86	641.42	41.32	0	95.84	0	0	314.11	0	458.96	0	309.39	721.46	0	65.01	92.64	48.06	629.29	620.75	88.84	260.87	157.03	7657.26	336.61	409.68	677.05	0	720.65	0	2503.38	5709.09	2854.68	2849.99	1351.04	362.75	175.98	0	119.02	212.74	21.25	527.82	154.23	0	4210.11	501.64	932.52	0	190.07	35.18	26.04	141.48	3866.12	0	174.27	424.45	298.94	281.70	150.76	385.21	170.34	592.87	84.02	2809.88	3972.67	35.70	763.02	1138.56	41.11	134.08	462.36	820.95	100.82	392.79	488.06	448.46	263.86	663.65	247.39	111.71	0	194.50	189.51	0	0	309.23	390.00	435.18	0	368.22	187.34	297.75	290.54	146.06	0	160.88	66.56	2658.95	242.38	0	0	124.51	38.90	0	870.96	28.71	416.75	141.60	148.08	123.19	32.26	308.02	28.32	0	77.35	229.15	230.71	230.70	80.28	389.07	0	1699.93	474.96	434.18	443.55	666.94	1340.96	1146.78	1150.65	797.01	75.50	4773.30	0	280.22	365.22	0	161.73	0	253.89	10.56	18.33	37.37	890.35	853.95	0	228.14	158.59	103.84	0	348.11	232.74	798.04	717.77	1657.36	562.76	355.75	453.97	1372.86	1344.50	206.01	194.47	195.26	472.79	22.05	299.57	104.53	189.88	0	167.69	90.85	272.48	0	0	0	138.39	5.32	0	183.82	0	249.07	6.23	238.60	5502.40	114.80	320.95	0	37.15	452.55	155.77	0	0	235.62	814.40	478.56	47.26	322.53	1936.24	1851.28	238.71	4540.33	112.98	39.76	368.99	44.45	10.27	0	33.08	105.20	135.80	184.55	101.98	281.80	68.23	236.13	0	1782.59	2063.36	379.72	0	321.25	785.56	205.69	89.95	19.75	384.40	7508.51	105.79	0	128.03	111.23	41.28	0	0	0	665.74	135.29	70.20	155.28	76.89	126.63	310.19	283.04	828.58	144.22	0	38.84	237.36	232.21	369.72	232.99	46.27	94.50	55106.59	78.47	23699.75	259.19	28.16	61.92	207.60	127.96	192.53	0	1580.96	54.78	202.13	637.57	633.70	474.35	46.26	0	1538.06	182.98	0	0	137.76	51.54	419.11	28.45	106.58	297.18	19.06	147.98	95.55	104.52	949.70	85.89	0	870.59	460.35	1177.95	656.54	163.42	285.56	236.74	47.77	0	307.32	0	445.90	58.73	201.10	0	0	128.04	0	0	7.63	3.18	126.08	212.05	143.29	506.76	18.48	76.99	441.49	0	2773.66	544.11	288.47	278.43	252.53	740.02	179.56	6.94	0	94.17	28.10	82.25	0	213.80	133.69	184.10	176.88	28.75	0	0	99.96	170.51	0	248.45	75.80	57.24	0	0	144.74	174.82	137.08	153.68	450.07	0	141.50	44.18	264.95	39.22	39.22	100.18	0	70.62	26.11	18.46	172.22	417.46	0	167.59	84.74	105.29	105.70	0	161.96	0	122.99	0	8.31	198.29	323.86	310.98	153.20	724.20	720.33	148.64	169.99	33.10	577.49	3.32	703.11	0	0	109.68	163.95	35.60	133.44	155.70	155.93	69.42	277.69	149.34	220.14	103.58	1225.02	594.43	579.84	295.02	405.54	1815.81	3531.27	620.56	250.65	543.09	530.71	87.50	91.30	180.02	206.09	141.32	78.77	90.68	90.76	88.63	836.07	1005.28	8.22	337.33	105.15	1.74	796.79	0	0	218.35	0	29.06	97.61	182.89	1194.73	42.83	108.14	10.29	57.28	3.76	0	0	203.32	196.25	197.72	0	32.26	130.57	318.07	77.05	7.59	1644.51	0	11.01	38.20	71.77	0	88.60	51.92	29.09	53.27	0	25.20	417.36	15.89	1851.72	9856.89	1117.62	2354.92	106.50	233.48	8.60	101.97	205.92	209.96	131.76	5.45	130.64	249.13	264.64	0	1516.96	608.18	853.19	33.25	764.16	703.79	0	24.21	780.42	109.04	40.89	4086.22	691.95	811.31	0	0	0	1336.43	72.31	68.80	297.90	90.01	608.75	167.40	2302.75	64.80	103.92	202.92	1031.43	141.64	82.27	7.18	238.33	4410.74	0	0	0	244.63	0	14.83	2031.57	321.81	422.46	393.61	29.74	99.86	111.24	25.55	74.43	13042.16	15404.14	0.26	0	84.09	262.68	760.24	1414.47	0	223.90	623.18	331.26	0	50.72	14.97	137.61	247.10	245.88	406.46	187.01	99.90	92.04	378.05	287.10	428.21	54.73	69.60	122.00	522.96	626.25	517.63	318.67	430.10	320.54	450.42	53.08	1557.43	1557.34	684.00	614.89	41.83	111.13	112.10	352.28	109.80	472.47	6.39	177.83	163.44	57.30	162.62	735.45	620.56	207.80	8.69	190.99	271.31	1165.05	32.95	175.87	347.21	34.74	290.55	241.38	446.54	17.10	1308.43	1389.18	1353.15	141.51	264.67	93.55	215.53	95.42	286.51	414.84	138.13	103.53	90.66	253.77	62.15	3876.93	86.67	0	186.00	34.71	0	208.69	65.12	562.53	229.86	1308.73	310.86	110.96	0	217.67	54.67	149.96	98.96	0	43.27	225.10	1576.52	84.36	137.26	146.92	167.03	233.25	3996.52	0	72.50	114.45	767.16	746.31	333.61	0	1726.38	49.15	105.27	0	0	436.65	1316.12	1316.08	23.80	133.42	58.27	85.04	31.44	0	122.34	695.15	22863.10	17.26	1510.03	216.30	88.04	3347.22	237.21	0	908.56	23.31	929.60	922.22	0	307.18	22.50	9.13	39.79	0	264.24	50.47	238.25	2685.16	25.64	184.81	149.38	450.56	157.86	1558.31	660.03	9.96	0	495.19	531.67	1323.47	528.76	48.98	1020.15	24.79	997.68	257.11	4.96	18.73	235.47	37.41	199.51	807.45	62.91	356.62	64.20	137.02	106.21	126.21	235.68	255.94	0	10672.01	25.80	282.62	3266.65	8.41	0	61.08	5678.37	1115.98	2233.75	602.16	140.64	625.65	381.85	87.32	759.30	670.13	313.63	9.40	17.86	0	6544.13	12.44	31.37	0	0	31.12	8.46	171.16	23747.31	232.35	1145.51	22.12	71.10	0	0	446.59	82.68	727.33	36.40	465.61	596.87	26.20	351.25	30.50	97.88	0	1443.96	135.21	84.82	433.46	0	10.74	48.44	9.17	102.48	1198.54	0	697.96	5.23	909.11	292.35	401.67	126.60	893.28	1242.33	346.55	0	254.91	13.19	18.87	946.51	693.72	249.07	463.52	258.13	0	68.69	3056.71	24.83	682.98	298.12	5328.13	5212.00	297.22	298.24	380.15	1420.60	3660.73	0	0	0	17.27	13.71	117.15	22.39	39.07	84.78	34.48	0	215.95	1.76	164.67	0	797.59	0	5681.89	4390.34	863.00	67.35	296.29	6.59	34.74	261.72	29.35	24.19	0	6510.05	628.16	1111.39	288.11	419.28	405.82	15.46	100.91	7.45	6.78	0	111.84	57.05	89.44	489.96	461.06	0	116.65	124.85	112.47	9225.67	216.27	905.78	0	806.41	234.46	47.11	748.84	304.34	78.68	21.26	106.94	40.40	46.11	789.34	216.40	935.20	0	75.33	11.46	34.33	272.61	73.07	54.58	905.06	0	125.17	111.19	656.83	1989.04	718.67	878.66	272.83	106.09	190.35	1464.94	0	82.16	472.28	333.80	73.02	48.66	116.45	0	13.86	0.77	0	435.25	0	27.43	161.19	0	0	0	7.08	1206.72	0	525.80	0	0	512.41	507.80	285.91	345.99	21.82	334.29	23.85	0	1875.56	900.71	60.76	159.35	18.61	29.69	27.81	0	240.63	387.97	232.64	214.40	134.24	24.87	0	1320.54	93.78	0	90.67	0	13.25	557.74	123.10	92.54	62.95	0	0	123.23	390.13	0	0	0	264.21	4.45	144.73	344.39	138.60	3570.42	1104.48	1067.77	24.99	130.93	725.95	136.76	38.19	22.25	207.37	242.44	65.28	187.78	69.33	0	854.66	53.41	42.44	709.39	8.65	5.02	199.98	100.06	39.00	98.68	41.37	31.68	532.64	0	444.78	33.03	15.05	7.62	212.23	103.75	9.01	52.22	844.82	6.00	11.18	0	30.57	51.88	59.17	493.58	88.21	83.34	113.49	455.42	41.08	21.78	155.64	154.18	26.87	106.03	9.03	32.18	32.94	107.00	159.37	0	7.11	0	5.02	2.57	152.05	67.64	41.45	120.43	4.66	172.38	202.77	117.66	14.65	142.78	0	74.61	10.82	5.94	6.74	0	1259.77	250.53	115.60	282.64	90.52	296.37	47.13	49.82	0	34.17	12.83	0	99.94	276.47	44.74	17.07	49.40	0.05	249.78	135.49	84.52	251.39	158.49	0	162.37	92.73	356.83	55.30	90.65	68.92	0	173.35	173.48	153.77	26.80	68.76	84.88	21.03	271.28	71.60	187.62	8.85	6.18	144.68	57.55	17.07	17.08	1.13	45.31	210.72	156.16	201.27	303.96	258.36	188.52	109.60	42.94	1733.63	9.71	0	320.74	2955.46	0	448.24	172.42	172.42	48.10	101.44	227.93	64.17	257.44	12.60	7709.60	0	21.32	0	132.67	285.25	201.97	66.19	0	950.39	44.20	26.12	0.75	222.69	458.95	557.64	111.64	322.93	31.50	40.42	1671.57	234.76	232.36	0	472.66	90.79	206.87	0	87.16	6.69	1.08	0	220.04	112.78	49.94	75.83	140.49	187.05	67.80	30.58	77.73	563.80	69.97	446.09	193.82	94.55	560.33	17.56	86.68	143.73	18.53	20.51	14.47	36.01	0	98.54	1.98	54.62	162.35	4.00	480.77	78.13	54.08	479.92	223.44	224.07	29.25	121.50	26.10	7.06	7.10	299.68	91.05	3.51	131.87	24.48	534.39	175.09	158.51	1207.24	18.96	18.86	47.60	202.17	29.59	21.18	0	139.20	541.30	45.86	249.32	251.69	797.35	334.33	1574.53	171.45	1273.81	145.81	48.55	786.93	61.09	69.45	477.63	105.06	64.18	51.33	109.20	561.15	19.98	248.06	147.37	29.34	2649.79	5.87	0	52.05	9.54	0	76.99	719.36	0	87.77	5.69	103.42	0	0	2656.92	372.84	25.49	1052.58	126.36	6.10	287.23	177.63	33.96	73.79	97.31	231.95	0	66.77	0	16.22	4.72	0	65.18	117.45	73.49	1.50	148.03	2.30	0	0	259.58	49.52	0	113.00	10.21	63.37	43.40	32.43	123.48	2981.19	32.29	186.61	0	0	105.36	0	27.67	9.22	43.71	0	45.54	42.03	0	5.63	75.14	25.82	0	1160.42	1185.24	377.97	44.89	0	138.56	126.55	806.39	375.79	0	0	371.06	161.51	158.91	101.71	36.67	40.26	0	118.37	89.16	62.57	61.58	545.50	210.99	101.60	44.47	173.88	0	24.32	125.16	112.28	29.92	55.31	44.25	15.78	67.16	130.15	0	109.20	39.23	87.35	109.37	0	172.05	48.20	1.39	108.00	160.90	105.06	4.97	125.69	89.25	250.21	87.81	0	0	9.97	2.24	167.17	11.71	0	6.83	220.42	103.24	24.46	3709.64	0	140.26	1096.34	73.34	422.92	41.84	40.53	48.34	8.74	15.91	186.02	271.63	764.95	63.83	128.86	0	29.24	5.25	66.16	66.31	92.94	0	11.08	0	2.46	0	185.45	0	442.14	7.80	0	224.06	11797.27	1.90	363.88	163.20	65.08	34.12	35.32	74.77	79.30	132.17	1.96	862.97	19.54	107.75	1130.88	0	169.16	3.42	13.09	0	73.97	353.97	44.53	0	8.85	10.63	93.66	0	389.87	0	361.95	2074.76	142.08	508.62	16.08	3.06	102.07	1318.17	950.04	914.49	1197.91	26.26	15.22	811.35	43.13	208.15	81.51	80.15	0	149.33	89.69	0	36.92	3.60	17.27	170.99	27.21	122.82	67.96	0.92	141.04	142.01	225.38	6.03	31.17	0	0	102.65	40.43	722.85	44.00	146.47	0	145.28	74.14	73.56	37.74	0	247.94	17.14	142.57	293.77	35.61	13.39	75.46	0	2.50	0	284.54	0	34.72	3.66	1.57	141.63	103.43	87.14	132.67	429.23	320.42	0	107.75	0	0	86.46	0	134.18	19.14	119.97	234.72	0	685.60	162.97	132.80	8.64	387.33	15.81	0	0	236.62	3787.36	89.42	995.56	5.93	174.53	86.24	12.23	25.68	59.79	127.45	161.98	80.97	33.07	163.54	112.02	11.57	9.42	487.37	184.18	76.19	56.24	1222.30	1036.18	11.62	171.88	156.67	128.38	181.90	774.16	27.60	227.81	44.40	328.44	42.71	0	659.97	71.92	168.87	44.49	259.16	165.31	0	0	0	1499.64	1.50	65.86	15.14	13950.45	0	548.52	1618.20	56.64	110.00	180.27	0	447.84	339.50	1629.23	0	69.14	151.15	12548.06	40.38	0	233.86	0	1973.15	8.70	2061.86	536.16	510.38	757.48	418.55	523.71	0	55.76	0	3.30	107.03	0	0	24.71	98.25	125.93	108.84	0	78.91	0	60.44	0	0.90	594.93	1016.69	0.94	46.05	133.53	62.66	202.34	0	129.89	128.02	1268.82	1104.48	1243.52	8.48	0	55.69	0	76.89	107.14	3.65	170.37	203.19	143.22	120.79	0	366.70	10.92	0	78.91	0	13.61	178.22	71.41	279.29	0	182.66	161.53	997.53	1092.15	407.79	27.13	300.05	15.54	430.84	0	0	142.33	136.16	267.66	258.55	106.40	49.77	121.64	1418.29	1526.41	233.89	77.70	707.65	0	0	86.01	0	42.36	0	15.84	103.41	0	16.04	0	0	139.93	139.06	136.93	32.24	243.61	238.45	371.67	238.37	238.38	117.38	133.85	309.02	36.17	0	104.32	54.41	1081.81	8.16	10.66	150.61	588.28	0	0	11.66	134.40	199.17	175.32	647.23	396.13	475.04	232.78	0	180.38	88.58	56.54	423.78	557.35	0	170.94	66.36	27.11	0	7.38	52.49	87.90	99.95	357.71	323.54	68.54	0	300.14	340.58	6.80	0	125.69	123.42	48.53	0	3.47	29.19	241.89	241.64	150.37	169.79	132.45	281.03	275.99	381.60	81.46	50.61	988.53	0	401.32	8.79	113.41	24.96	15.75	15.67	108.97	114.70	189.11	592.02	186.04	137.81	1.52	139.40	137.92	455.08	174.40	61.75	43.45	182.32	53.63	414.78	77.87	0	0	468.16	0	378.51	31.16	331.28	72.97	736.72	34.82	34.86	0	0	101.56	54.26	310.45	0.96	29.51	0	1.36	9.60	69.98	19.32	224.34	346.61	30.66	34.71	0	0	0	179.62	58.10	204.28	8.28	24.22	30.55	40.01	0	31.63	165.48	34.35	43.44	27.93	66.53	109.62	26.06	1804.37	24.51	23.53	0	276.87	72.14	135.81	128.52	213.37	312.27	4.40	17.58	19.90	64.43	0	90.02	0	174.44	8.34	6152.12	1251.10	0	82.21	208.52	169.33	90.59	167.97	25.15	0	0	106.62	0	0	12.40	113.28	739.89	538.00	156.16	86.32	130.43	7.20	0	84.84	28.65	9.80	262.96	8.08	93.04	23.77	541.92	554.15	1753.32	66.55	793.25	229.05	0	78.07	261.48	56.30	242.56	423.54	0	403.85	37.96	82.07	200.19	420.70	112.36	105.58	0	504.62	1851.36	293.51	91.86	25.69	766.95	3097.09	0	323.08	950.68	18.22	246.73	142.94	29.06	144.61	87.07	1801.62	451.62	321.92	37.32	175.32	35.26	10.38	46.87	163.07	0	363.63	214.28	218.40	1866.51	135.17	332.04	523.77	195.65	158.54	207.97	997.04	24.67	98.98	105.63	713.91	107.87	233.67	146.93	13.58	240.08	48.49	159.79	184.28	237.32	121.57	463.89	64.38	311.56	10.44	33.75	9.94	340.63	108.67	0	90.58	62.11	284.91	36.19	13.89	25.29	317.19	134.80	154.55	398.49	0	118.49	35.77	5.75	0	0	268.16	38.17	155.57	14.07	5.01	41.68	43.56	1.05	255.37	4.59	43.58	41.07	104.51	3.67	1372.68	1117.55	210.85	50.52	175.58	58.88	435.96	479.86	0	84.02	0	26.27	113.75	20.61	137.24	0	0	31.48	5.28	303.71	74.34	34.73	72.86	1366.83	1449.30	328.35	316.49	0	694.67	324.54	336.38	0	208.96	38.27	76.72	128.86	32.46	46.06	58.70	1051.12	865.63	864.13	464.66	343.41	151.33	155.68	0	0	955.60	1994.01	44.53	227.42	217.01	535.23	322.50	322.51	319.43	0	1319.37	280.96	1316.12	815.65	213.23	866.65	489.50	0	279.51	0	3420.12	111.11	209.37	25.63	0	0	68.01	235.13	494.41	1044.17	832.32	167.52	6.71	993.24	902.32	5.63	821.53	200.95	1814.34	121.62	1431.93	1412.38	46.24	27.35	14.61	144.95	927.53	614.45	352.61	0	57.62	1075.82	7931.24	7925.08	80.73	5760.45	171.41	2732.41	2184.61	104.69	167.93	180.21	149.48	161.05	17.05	12821.98	9323.28	65.51	3111.47	2821.89	48.89	20.82	799.30	35.18	775.16	586.50	8.15	56.65	2403.24	1686.74	1750.68	55.41	511.30	2578.91	2588.79	2120.92	2122.27	4.62	359.83	382.98	348.69	155.47	107.11	89.86	0	1976.05	168.92	78.12	0	15.63	328.54	328.33	340.13	255.90	185.98	228.74	217.11	232.46	21.50	832.57	487.86	210.58	69.33	133.37	1428.84	323.51	328.72	64.87	207.84	105.75	0	104.56	65.04	13.05	4.63	492.14	223.38	337.59	52.90	0	2.68	131.22	3.64	473.61	0	434.65	69.31	0	34.00	922.52	274.20	100.26	122.08	88.52	51.28	88.16	16.24	81.69	419.65	143.10	178.95	225.93	118.32	71.86	101.82	99.78	32.17	430.07	176.52	215.89	181.05	137.53	194.11	288.15	193.97	82.44	87.39	92.01	45.30	79.59	94.18	55.10	36.32	36.82	54.56	1551.38	59.80	4.53	0	0	41.09	404.33	211.82	595.36	295.39	50.62	574.00	188.09	756.89	208.78	114.31	215.02	512.09	95.05	156.53	227.42	0	291.86	468.93	139.74	19.35	2.72	13.51	780.46	705.11	452.79	456.99	451.77	638.65	440.63	629.61	63.93	2304.70	51.49	1659.85	1691.82	0	1055.25	668.61	76.10	564.13	608.85	108.57	252.01	53.18	259.82	80.15	157.18	0	90.46	121.61	280.54	236.84	166.67	0	111.62	174.70	121.12	97.78	23.14	24.73	77.14	75.51	0	0	526.65	0	320.82	48.65	48.33	25.44	81.78	13.31	572.35	0	436.19	280.07	4.45	0	17.96	52.44	376.79	115.90	204.14	113.56	87.93	19.66	46.98	17.98	10.24	1.26	63.49	0	1426.33	0	1057.52	96.36	0	4.03	0	0	589.31	79.62	59.18	117.73	210.67	225.56	87.15	33.45	34.38	90.33	80.53	161.43	130.20	0	425.17	93.16	0	19.21	74.26	127.21	150.22	83.72	8.52	19.56	23.78	104.61	54.48	130.20	31.93	31.29	55.94	386.97	181.19	273.14	49.49	0	54.23	33.29	22.02	49.65	34.17	0	7.17	706.63	3370.02	3208.25	163.66	340.68	1378.29	1191.29	436.35	74.32	70.39	201.62	201.75	329.48	603.93	621.09	304.36	63.08	13.79	98.93	126.53	40.88	47.03	1104.99	1074.22	120.45	2009.50	808.62	238.75	30.44	59.53	7.29	9.81	169.32	294.01	91.29	92.25	0	0.78	27.14	128.97	109.32	1039.88	388.10	0	0	140.18	280.67	22.16	251.94	87.93	130.65	0	119.40	70.07	50.72	0	27.18	0	935.85	554.79	395.72	1016.51	314.42	75.88	4.77	5.04	58.50	124.53	204.36	96.24	29.43	69.76	71.66	125.10	322.21	6.97	23.62	58.72	84.54	5445.73	3366.78	128.99	12.42	367.06	536.53	264.22	109.37	8.91	777.47	551.86	99.31	267.27	0	61.89	341.70	285.16	139.80	383.16	16.21	3431.76	2450.24	2472.78	234.13	117.41	2019.33	0	0	1452.56	0	717.85	227.11	123.75	154.14	0	58.74	0	525.77	142.88	13.23	102.40	353.11	116.78	0	351.21	166.14	0	4764.41	8.05	4418.27	966.25	7.64	21.80	36.05	14.35	47.63	578.38	50.66	198.40	225.35	9.85	147.89	7.05	0	20.44	0.91	119.21	7.07	932.78	642.42	163.16	844.40	676.59	10.25	115.22	12.30	184.28	30.58	2324.07	11.10	10.49	289.98	215.79	54.95	25.75	0	0	111.62	1.82	211.34	450.94	15.73	284.88	339.69	3.04	26.56	0	410.35	0	142.94	154.70	0	1699.72	0	448.04	25.75	178.30	194.80	184.08	108.28	42.88	29.43	102.15	32.36	75.96	80.02	888.24	1201.94	130.91	584.67	95.04	0	118.44	155.68	102.41	1109.18	938.12	410.54	433.49	29.98	72.11	56.83	348.96	379.44	41.85	0	282.08	183.02	6.07	16.60	8.24	7.26	20.31	12.47	37.95	15.31	2067.35	172.52	173.16	351.13	78.15	505.82	178.69	283.26	37.86	9.93	19.46	480.40	303.74	0	25.23	609.83	668.98	385.30	77.14	12.43	66.99	18.14	39.62	97.36	30.51	2687.61	3119.55	560.70	2858.04	2439.47	192.07	413.35	190.82
S0277	239.53	45.19	0	308.69	461.94	0	159.03	515.99	64.20	27.42	0	55.36	49.68	84.98	868.24	0	275.76	23.12	1287.81	172.33	81.75	998.03	106.58	102.84	2764.57	803.58	337.41	240.11	167.19	17.48	163.14	0	0	0	2680.87	339.25	686.10	268.58	676.50	231.30	231.16	165.70	1051.63	530.60	0	130.58	126.69	342.97	82.86	126.82	3464.92	333.69	1419.28	675.71	372.68	317.72	317.72	2896.52	0	56.80	573.30	472.48	131.31	0	307.92	120.96	334.90	381.73	181.22	268.27	216.33	148.14	546.92	127.61	860.68	418.76	78.37	2534.94	2199.04	925.27	1006.20	335.60	301.30	700.27	4037.31	2957.64	67.91	0	45.68	0	139.62	516.49	982.54	653.79	3262.93	0	1654.56	203.65	1202.11	0	272.66	664.10	0	34.61	62.49	0	42.69	2334.40	2891.52	0	28190.94	126.40	13839.79	888.15	1.05	116.54	5008.79	72.52	162.24	28.17	0	174.06	0	49.28	1876.31	26.55	3572.19	140.13	354.27	2784.75	1387.90	0	231.19	0	48.77	0	0	854.77	917.21	3949.17	368.81	237.67	238.06	0	178.42	132.89	73.49	909.17	788.93	1030.78	127.54	164.57	115.50	0	36.36	0	217.25	40.48	1096.57	503.51	440.87	88.06	72.55	0	12366.13	6503.42	165.28	454.74	418.50	753.34	243.52	419.15	353.37	6.63	8.79	409.61	18.85	301.45	120.41	94.18	144.15	0	380.84	0	2471.62	380.62	567.09	641.91	79.83	604.64	420.79	0	362.14	3358.49	36.08	155.41	43.51	12.38	0	6720.08	3429.67	3429.24	343.41	10.87	156.23	21.35	70.93	2.22	329.47	266.83	210.07	1937.58	140.73	523.41	13107.11	95.07	6406.60	108.26	0	60.71	497.61	983.45	166.82	143.63	23.13	0	0	2176.54	852.09	930.98	0	35.06	4674.57	4707.87	0	847.94	10.62	15.88	2365.69	3566.22	0	2280.70	928.43	313.79	24.04	672.87	298.14	471.49	10.59	156.73	128.27	3387.57	3400.06	382.28	707.38	3075.93	0	3072.44	239.08	547.43	8.58	74.01	237.65	236.81	5.08	40.73	40.73	93.27	351.27	0	576.14	6530.23	0	0	13865.51	2670.75	106.59	56.40	163.98	0	357.25	300.37	101.89	0	339.25	64.38	10.07	217.93	46.18	248.18	0	120.84	0	350.79	62.04	171.65	146.43	1208.51	351.18	167.57	2726.27	0	0	355.84	40.41	436.45	4431.01	4492.30	44.52	215.55	1756.40	858.50	880.51	304.49	20.01	940.57	129.59	527.23	599.33	75.38	431.39	613.11	0	86.69	105.68	160.34	420.17	66.44	155.90	1121.70	46.69	98.18	1086.07	1705.86	410.86	27.73	120.64	740.15	34.99	2878.00	41.89	2723.20	1662.41	86.52	1653.52	46.54	23.35	983.92	529.47	7.20	107.92	7.93	0	66.71	200.19	66.66	10.68	0	111.20	74.34	177.13	3383.50	0	610.36	4878.15	0	1713.19	143.91	1319.36	14.72	139.44	57.48	420.78	99.05	55.27	41.64	63.22	126.75	151.77	0	139.01	0	245.08	5094.63	15231.92	101.78	342.04	643.41	402.41	398.80	0	298.92	40.98	251.59	338.06	0	366.07	351.45	93.87	279.82	544.32	56.04	31.60	743.98	70.22	0	0	643.14	0	47.26	695.78	80.19	6811.34	163.92	24.55	2517.89	262.20	14.15	0	383.64	35.95	167.98	90.36	0	121.97	22.17	22.17	13.66	0	64.10	1448.93	170.25	9.03	134.64	417.74	5789.61	222.93	0	2417.11	175.08	2073.73	334.90	1250.41	0	164.68	57.78	325.73	0	0	27.93	67.20	121.61	0	870.76	704.84	4.92	0	0	112.33	8130.67	2149.83	869.53	67.09	167.77	192.08	11.94	697.12	779.11	80.84	106.26	76.11	38.32	179.94	174.92	67.88	386.11	19.30	321.49	93.46	0	46.10	346.19	396.53	528.18	70.55	353.81	2084.33	515.47	239.46	1572.92	166.55	1527.98	228.52	0	51.11	43.38	441.86	58.17	51.75	157.88	118.98	90.56	98.21	50.88	107.47	200.01	609.14	0	841.07	116.81	24.34	51.41	432.39	179.79	142.49	1492.46	624.02	352.97	299.01	272.52	176.34	246.89	89.06	7349.80	2179.93	5260.44	87.67	87.63	0	222.53	257.58	0	158.71	84.06	94.85	119.97	69.95	367.37	484.66	18.90	58.30	0	1510.57	448.45	451.00	1423.48	9492.23	2510.07	998.83	246.87	920.54	18.31	5.13	107.19	0	0	22.45	183.92	102.95	14.46	95.01	52.27	11.20	27.90	0	42.41	1164.24	105.33	9.52	48.96	0	220.50	338.11	3045.97	1324.65	69.59	0	65.76	117.19	66.95	37.53	126.42	185.31	185.37	183.68	223.02	318.86	67.80	113.99	27.71	136.95	490.18	477.17	373.14	175.66	18.08	144.33	83.75	2947.42	358.67	816.24	170.21	0	163.03	263.00	474.54	969.42	251.47	88.58	6066.85	1933.30	125.61	1.37	2001.23	0	1448.00	635.66	328.77	123.33	0	83.92	0	1758.59	103.40	109.30	0	185.90	187.12	1129.28	1129.28	102.26	109.93	109.86	102.26	15.22	431.95	0	1057.20	66.38	2058.83	7.08	365.70	32.67	8.74	210.69	210.74	407.34	151.54	47.63	76.74	176.91	318.70	889.75	696.37	169.23	155.86	0	1758.26	1228.68	174.39	7.90	80.32	76.33	13.92	81.58	656.92	0	660.82	38.78	666.62	610.46	363.04	427.53	335.52	383.17	171.88	0	0	36.90	7.96	12.69	171.28	157.47	22.71	252.11	216.82	2854.22	187.02	169.05	167.35	0	157.56	0	2718.70	4581.61	2854.39	2834.74	719.15	1344.61	664.35	0	7.90	0	30.84	0	6.24	324.43	704.11	249.02	102.66	0	74.48	0	23.30	5.89	4295.52	71.28	78.89	157.82	184.25	67.19	62.88	35.13	431.77	540.97	34.89	1571.07	10323.78	61.34	0	2203.44	171.95	77.93	0	520.38	25.43	199.39	0	42.25	89.88	1272.28	271.53	41.18	22.34	0	27.71	162.04	111.98	0	93.50	63.25	0	0	123.03	126.09	62.18	67.53	580.19	135.90	5.71	1592.85	1298.37	0	0	25.61	7.70	4.05	852.32	28.84	254.49	77.74	56.07	56.48	218.89	98.93	4.96	182.37	313.15	297.41	234.93	350.81	7.71	130.38	948.94	1666.63	120.10	488.18	153.96	301.31	1274.39	1103.40	60.74	552.60	47.86	4468.24	5.60	135.69	130.56	0	62.12	0	0	0	133.60	36.01	2404.15	393.65	0	0	64.67	0	12.69	220.27	344.37	406.96	578.66	970.74	798.38	0	0	792.86	916.38	477.59	12.65	18.35	339.86	14.29	70.85	60.13	31.33	0	314.27	0	475.77	81.37	363.01	51.53	167.92	1.07	164.59	51.63	0	0	2.11	238.68	6994.93	569.97	42.93	11.31	19.65	611.17	16.66	215.48	33.62	41.34	345.39	975.75	2191.88	176.88	2280.92	22.83	252.93	2498.59	58.00	6.36	279.27	36.91	66.59	0	25.16	53.06	194.73	16.89	51.00	93.43	220.94	106.98	294.66	2352.43	3966.84	0	169.83	66.16	431.84	148.56	1.05	0	352.29	19455.70	123.91	41.73	42.69	41.08	94.76	0	81.37	1212.15	1238.93	750.12	5.29	189.08	0.51	44.29	69.72	102.98	596.31	138.73	145.54	66.46	327.25	198.38	179.32	310.10	116.75	160.77	63695.89	17.88	42157.96	203.00	78.41	33.88	430.15	229.34	129.15	1302.85	1197.95	195.23	0	2830.06	2809.58	0	18.36	26.79	25.01	127.32	0	0	29.77	127.79	64.77	0	22.46	412.45	1.83	127.06	34.35	869.11	1910.27	51.57	262.62	2041.07	0	1212.67	392.52	0	136.11	247.32	54.17	468.47	647.29	160.03	543.92	197.64	243.81	13.87	84.19	166.60	165.96	29.13	194.31	47.92	119.70	0	62.91	466.45	0	0	53.18	0	10128.39	109.09	633.94	631.29	176.62	1025.19	156.40	24.07	155.82	123.94	18.18	1.80	0	146.85	98.15	75.62	106.51	523.37	26.86	22.36	25.91	208.68	17.15	316.04	5.78	70.56	383.28	0	22.48	10.41	11.15	20.10	33.30	0	74.98	27.79	466.37	312.86	51.22	0	92.84	51.71	3.17	0.38	175.59	399.25	262.69	87.89	0	27.01	27.02	21.10	0	6.34	0	1002.52	52.01	216.02	352.27	440.82	84.16	1322.62	1465.38	22.32	27.49	173.20	310.95	83.19	750.41	24.27	58.23	103.34	98.03	28.76	134.50	30.73	21.82	178.23	225.71	157.77	96.38	99.86	2938.42	515.41	488.11	284.06	221.22	1399.96	6792.55	521.69	53.23	514.98	305.05	143.30	23.90	52.15	119.30	42.90	1.37	18.41	10.00	0	676.04	639.31	2.34	126.48	284.94	0	747.51	88.76	1.16	191.76	29.45	53.36	30.02	937.99	1146.00	21.20	222.13	115.83	0	67.45	159.17	0	117.95	119.92	96.37	99.04	8.77	5.23	13.23	10.38	0	1830.36	0	281.00	211.03	52.99	10.49	3.84	62.63	0	0	0	84.10	58.34	7.30	3390.50	22758.35	2020.32	3573.74	6.49	0	274.66	117.34	420.76	323.23	6.77	31.74	3.66	6.46	104.93	15.72	1015.90	102.91	178.86	76.06	544.56	130.16	0	40.89	595.60	49.92	56.75	9750.05	490.93	1114.31	107.15	61.24	67.97	949.71	64.26	287.96	115.51	66.34	498.61	116.09	761.01	0	29.61	13.70	661.70	46.03	43.95	15.32	29.63	2171.48	77.52	29.07	5697.47	107.77	1.26	21.74	728.21	137.27	132.71	344.90	173.68	148.91	64.34	7.55	72.44	16336.64	16343.95	153.22	3410.75	210.94	228.97	224.82	1866.84	32.13	9.55	847.79	23.40	0	0	6.14	61.18	26.93	55.66	368.16	232.69	72.80	17.79	318.89	27.81	504.98	10.74	127.11	11.31	335.95	312.22	314.26	64.47	1122.62	220.93	768.95	14.96	2187.44	2184.82	608.50	727.92	50.31	225.60	168.24	37.20	77.31	19.39	61.98	34.60	9.39	17.65	46.49	1561.62	0	486.18	23.17	733.23	135.11	331.71	17.80	135.92	130.52	217.33	104.14	213.78	76.87	0	1736.87	1738.89	1752.19	12.20	123.63	0	220.34	6.35	141.08	133.67	165.68	31.41	182.99	230.25	24.12	2295.68	145.29	61.88	889.31	63.34	920.60	73.08	75.64	332.56	30.19	1938.25	126.23	92.57	90.00	97.62	190.71	244.92	20.31	26.99	0	214.84	946.54	140.77	59.96	57.98	269.12	241.42	2432.98	1299.26	87.50	50.79	313.65	133.63	202.69	66.64	3128.89	2.39	0	31.41	37.56	592.77	2168.67	2168.69	80.06	107.75	0	39.88	0	3.51	1134.90	894.31	17772.64	51.09	1670.32	155.85	21.21	5399.48	223.22	0	0	33.77	1012.74	0	0	541.23	41.58	5.51	11.41	0	13.67	233.63	19.85	1566.87	282.97	209.70	135.24	642.82	142.68	591.56	322.05	2.65	0	452.34	466.76	1624.09	0	8.30	441.49	110.92	443.55	82.05	170.81	0	61.78	105.04	367.85	189.73	34.49	267.28	57.36	57.92	48.80	27.26	0	62.23	0	5340.82	9.79	132.59	4823.46	226.66	193.73	196.73	6634.15	187.10	2998.02	793.72	74.57	227.52	563.19	13.61	1082.30	1113.11	639.70	264.41	4.28	70.45	3462.66	0	0	4.33	203.95	30.48	6.76	77.43	9435.61	321.19	572.85	0	293.95	92.20	63.88	288.78	313.88	161.65	14.27	1297.86	456.83	322.19	31.79	138.48	231.69	7.54	1726.57	7.85	1.28	210.79	21.35	40.15	2224.48	0	98.58	1589.17	0	500.39	9.21	318.74	86.30	1081.31	602.63	286.66	2683.28	131.62	127.00	201.81	126.53	0	977.48	0	941.52	921.27	917.77	39.31	14.65	1990.88	42.67	593.15	592.69	3915.77	3858.74	145.06	149.05	807.00	1354.50	8109.36	67.85	0	168.12	0	56.59	80.12	0	16.78	70.58	75.21	51.99	28.58	0	272.04	27.43	556.62	80.33	1051.84	1766.71	895.16	70.59	175.01	55.74	0	802.77	123.22	23.19	0	11823.05	1582.82	519.19	263.61	255.45	266.71	8.16	50.53	148.88	68.40	530.01	34.72	6.64	57.91	607.21	681.64	0	190.43	227.63	0	2726.28	68.14	597.58	101.90	0	681.98	247.29	443.23	233.36	73.06	26.97	764.26	41.67	92.66	537.38	631.94	541.89	33.34	200.28	17.22	40.50	721.67	30.46	637.15	201.21	50.96	0	5.53	1104.62	711.31	685.29	672.92	220.74	146.50	288.28	1683.59	0	8.46	292.72	902.64	181.11	95.32	17.49	55.85	118.69	0.91	0.93	692.11	336.72	145.64	176.15	14.13	0	0	56.79	981.74	12.34	674.54	13.85	13.66	346.31	345.71	53.78	94.87	0	93.04	0	44.40	1477.68	691.90	85.90	0	0	78.82	0	1.63	125.06	112.05	2.44	5.59	158.55	53.53	0	1018.26	18.55	53.50	99.00	0	32.84	371.60	0	1.72	2.88	40.16	381.14	292.33	396.15	283.39	151.90	111.09	142.22	4.24	1.62	200.24	2.08	3004.26	670.50	418.87	0	0	1502.35	601.69	0	16.02	27.37	39.84	0	53.91	5.12	0	684.02	16.62	178.74	475.00	4.37	0	27.78	3.70	95.55	177.15	9.66	2.98	177.49	0	237.40	14.99	69.94	0	51.04	0	24.22	0	373.52	0	20.72	23.00	0	12.94	103.72	1252.52	0	37.16	51.80	280.74	37.75	2.86	0	11.46	59.58	110.58	38.39	104.25	103.65	17.67	53.50	4.96	16.14	17.25	0	0	47.49	51.47	0	25.78	0	728.59	61.03	329.55	4.52	17.98	35.41	52.51	3.69	0	4.70	4.69	246.20	262.66	6.33	206.56	11.91	102.19	29.96	36.95	0	2.60	0	0	126.45	127.97	0	32.91	71.42	73.93	124.77	21.08	45.30	34.17	62.47	8.80	11.74	12.36	673.62	0	0	126.58	7.97	0	38.34	174.36	20.69	19.43	0	0	176.30	119.01	112.21	79.89	24.33	237.87	113.05	0	1926.21	0	467.09	0	155.73	145.43	320.85	123.45	320.73	4.55	4.34	837.00	103.95	0	667.19	2765.27	25.59	4.39	53.74	49.79	8.90	93.20	30.58	83.45	94.95	8.37	7414.96	13.02	10.92	4.33	159.04	147.33	20.22	12.70	10.36	1279.76	0	550.12	2.54	35.53	526.15	173.65	106.48	1012.87	0	173.95	766.58	146.55	215.97	46.65	370.78	3.50	16.93	50.08	0	0	127.12	3.15	18.95	62.14	41.95	34.84	49.83	17.08	60.06	10.29	0	425.66	48.03	389.02	219.13	63.93	950.12	48.72	0	65.85	47.28	0	0	12.83	44.25	122.44	3.31	0	24.84	5.51	550.16	3.58	3.25	544.35	157.30	163.82	0	47.05	0	40.89	41.25	592.23	66.51	0	204.76	2.66	90.01	73.27	157.03	348.17	0	12.89	187.66	82.92	0	0	0	126.83	175.70	106.77	198.84	209.65	949.31	224.13	0	31.98	6.79	5.28	0	670.07	49.48	0	718.84	63.84	23.88	98.80	13.01	321.96	0	51.17	3.94	4.19	2106.99	15.44	4.47	185.57	6.00	3.32	0	1203.92	59.23	12.78	10.30	140.92	103.92	21.36	2293.71	0	160.13	585.06	36.51	20.74	87.46	86.34	0	27.29	28.27	23.60	231.87	48.30	0	8.63	15.16	61.33	0	51.85	41.04	22.89	0	0	0	0	118.45	19.05	15.29	34.22	80.40	42.51	0	14.52	188.15	1909.14	10.19	133.24	3.94	3.94	274.21	4.59	18.23	0	31.79	27.48	0	6.07	0	37.09	8.59	1.61	2.46	145.67	1500.35	484.81	0	37.09	0	0	150.77	27.42	0	0	176.73	6.78	6.76	8.06	218.25	4.65	61.22	86.48	0	16.45	24.19	518.92	83.00	34.91	12.15	12.26	18.77	738.07	732.68	734.50	42.86	147.34	36.67	21.55	0	0	34.64	43.96	13.94	11.58	150.44	25.86	61.18	0	52.81	250.55	0	33.81	15.51	0	0	0	0.05	2.54	39.91	12.10	26.00	24.61	6.85	0	0	73.62	0	1.52	2071.65	1.69	0	16.34	26.74	143.00	0	70.59	106.54	4.65	38.21	11.79	373.92	2260.15	16.57	56.41	0	13.78	5.91	40.71	40.62	0	0	33.37	14.63	0	9.06	91.43	0	471.27	14.99	5.63	87.58	28368.24	0	142.28	0	0	152.13	0	24.35	0	226.05	0	1598.18	0	1115.18	1799.44	10.57	815.00	23.16	0	267.93	0	139.97	56.01	9.58	0	1.26	57.34	113.58	6.64	0	92.46	994.69	27.85	152.82	0	19.68	43.97	3410.84	725.97	39.00	351.37	21.67	23.89	217.49	7.69	18.27	27.94	8.04	3.72	39.89	126.48	4.72	0	3.88	0	340.38	0.59	169.48	166.05	17.99	168.82	141.85	64.29	6.59	0	0	0	40.66	67.47	371.79	0	54.68	27.92	39.91	2.86	2.93	15.53	0	97.48	0	0	153.70	44.58	131.68	90.31	34.94	0	46.91	0	7.45	0	1.91	0	222.64	29.75	0	0	638.41	643.62	41.76	15.21	0	118.57	35.80	101.65	2.35	0	15.20	0	0	1525.84	583.89	30.85	12.88	10.68	0	0	0	0	7117.83	4.49	549.88	0	4.75	2.34	12.02	46.55	5.04	218.30	62.34	2.12	1.92	61.85	83.16	12.50	10.33	248.93	112.24	105.15	39.66	362.01	361.46	0.22	80.59	35.73	1.41	83.28	616.06	0	412.62	2.75	720.16	79.68	0	40.39	0	45.99	0	109.06	94.06	33.21	42.06	32.50	3140.71	123.44	35.43	0	12642.42	0	217.09	0	25.79	5.36	85.83	26.25	76.10	36.86	1302.65	106.27	41.30	3.57	13975.56	10.29	0	79.09	2.58	2230.47	45.75	2200.95	485.25	251.44	82.56	103.01	870.65	0	42.36	18.64	0	53.15	68.48	67.93	67.68	61.78	14.68	29.59	0	27.38	29.24	31.11	57.15	0	1.12	267.70	13.08	24.95	377.55	1.61	218.42	0	0	123.88	1169.06	1167.83	1076.29	5.98	0	27.48	0	0	16.40	9.61	49.71	39.40	17.77	12.37	0	205.09	0	0	2.40	21.24	9.80	0	33.86	129.43	2.34	188.59	112.54	902.56	900.42	51.51	185.53	88.17	88.18	81.88	0	16.67	192.76	194.82	392.37	414.73	29.69	26.87	50.19	541.68	252.09	188.40	47.12	128.98	47.08	3.52	19.41	8.04	24.95	173.86	6.21	116.12	0	0	77.60	0	148.44	190.41	102.63	81.47	110.54	97.26	193.08	3.12	0	34.75	26.59	0	1.87	0	28.87	2.50	326.73	29.28	16.54	64.89	468.71	7.88	25.26	0	0	97.91	83.75	318.13	108.90	219.42	78.39	0	63.36	28.24	37.51	154.01	556.14	3.27	125.74	28.70	11.09	45.72	0	5.14	5.81	4.35	2.96	92.44	6.50	41.51	143.84	14.90	10.46	430.31	0	16.43	8.71	0	1.17	0	189.04	195.15	141.22	57.41	63.29	268.02	291.95	0	2.62	2.24	58.68	67.46	623.83	0	116.70	27.80	0	118.63	43.86	78.39	141.92	652.53	13.18	46.07	8.23	2.59	2.59	565.97	43.07	0	20.85	34.48	0	182.25	0	0	0	440.00	2.46	435.87	23.79	365.81	6.52	657.54	0	0	16.29	224.53	67.39	1.97	101.14	104.33	0	0	51.37	0	5.10	0	0	344.32	0	31.29	0	8.86	14.82	13.73	2.22	207.52	1.64	2.95	27.41	8.66	4.78	6.50	152.94	70.14	17.29	81.30	45.25	28.56	121.70	2387.02	4.77	10.38	24.35	32.88	20.18	19.58	0	71.21	107.54	0	0	30.71	22.18	0	66.26	0	26.87	0	9895.07	11.72	3.96	76.29	0	55.18	6.29	69.37	2.32	154.55	11.12	0	34.42	27.15	49.31	8.91	235.10	192.42	30.35	9.27	36.48	30.71	29.28	108.73	45.53	12.35	297.72	0	0	0	728.00	0	1546.97	32.80	409.62	26.19	9.01	0	178.00	8.95	0	79.42	0	166.53	10.66	0	149.20	344.79	12.11	37.62	22.80	282.28	987.63	138.82	13.52	9.88	137.13	2586.95	6.86	128.34	502.86	1.68	0	69.17	69.56	0	21.42	1825.63	206.47	300.40	90.87	51.80	5.98	52.34	6.17	12.64	0	321.84	325.48	8.64	1140.59	20.84	50.78	56.76	55.15	50.67	0	456.74	4.59	91.68	10.35	11.65	27.18	170.82	152.86	0	147.26	22.12	125.32	120.86	130.59	160.98	210.76	28.65	77.62	80.60	0	0	103.67	5.92	0	76.14	3.83	323.86	1.37	0	14.63	307.56	36.93	106.49	80.83	30.99	0	15.39	0	5.27	75.90	61.55	10.41	128.61	0	0	23.75	24.65	3.49	103.57	2.75	32.60	33.75	29.19	58.98	1085.79	1734.43	0.79	35.19	60.16	45.98	0	490.69	0	0	28.49	0	26.92	0	49.64	0	0	5.52	6.48	79.66	33.06	0	4.41	2458.60	2411.62	15.62	15.61	25.89	8.58	247.52	233.56	0	0	0	0	5.78	0	12.19	3.95	1404.43	1110.94	1104.42	574.05	49.12	0	0	0	0	821.74	817.51	0.75	242.25	77.41	360.20	156.84	158.64	167.55	2.08	368.38	0	348.89	905.94	0	302.50	415.85	0	0	56.25	1962.74	67.62	68.84	0	0	0	0	0	278.80	1204.75	1039.93	412.44	0	346.77	470.65	0	296.72	31.17	1593.67	0	1173.72	1261.78	0	0	0	100.17	1393.61	1030.74	453.96	37.35	63.19	137.24	6029.76	6180.54	0	4501.64	158.94	2148.01	1618.60	46.60	91.67	103.59	0	477.59	0	12765.95	9831.62	70.05	4973.62	4658.24	1070.91	26.38	298.86	28.46	174.15	181.10	0	85.89	2334.68	1821.01	1595.93	0	412.74	1269.53	1230.04	1291.94	1225.85	0	554.04	325.41	245.47	154.31	91.63	53.08	0	3426.61	0	0	0	0	430.47	429.52	369.23	130.59	0	75.72	82.52	50.41	11.62	95.99	48.03	2.33	21.94	0	143.39	0	0	13.21	321.97	4.36	4.46	126.21	17.53	2.00	0	19.12	0	43.02	11.40	1.45	2.49	18.93	0	211.11	0	82.70	0	94.27	0	558.99	5.42	223.68	19.00	1.53	5.88	12.01	0	10.08	22.37	39.35	75.22	348.69	55.20	39.53	57.93	31.01	136.94	95.31	74.99	135.76	202.81	0	122.73	299.17	118.52	21.40	24.62	14.23	13.80	19.14	45.64	2.77	0	18.71	4.47	503.39	32.44	28.24	0	0	4.11	216.70	69.68	0	266.88	43.42	295.23	105.93	511.88	434.59	43.54	97.04	370.77	84.92	110.44	85.13	80.49	79.53	132.87	18.24	0	0.34	0	903.00	262.39	61.69	631.97	554.71	176.92	199.14	204.74	145.50	748.91	8.92	954.61	945.77	467.93	450.32	152.37	91.33	582.16	586.30	77.98	208.78	103.73	280.81	15.43	15.05	0	0.27	2.68	44.25	74.18	7.36	18.22	61.32	136.28	50.40	2.84	0	12.28	26.00	24.49	0	0	336.43	0	152.99	29.85	15.18	10.28	0	0	343.30	0	344.31	174.22	0	0	5.81	0	122.32	57.21	86.32	111.52	32.35	41.21	12.13	51.41	67.18	0	1.46	14.86	164.09	0	336.93	8.31	0	0	0	0	421.82	97.92	95.12	141.85	116.15	59.29	11.80	0	28.63	62.94	3.83	248.60	178.86	0	1092.37	454.06	0	13.88	0	20.59	113.90	55.91	33.92	0	5.57	100.16	162.76	88.38	0	141.10	36.82	168.57	814.38	782.25	2.00	5.76	2.89	6.28	5.18	5.15	11.85	1432.58	0	90.23	1188.27	1147.39	145.77	262.44	56.10	93.95	707.17	53.26	0	144.32	147.74	165.56	225.40	177.99	279.08	2.58	0	0.42	1.53	5.62	50.07	213.67	233.87	61.88	730.33	824.47	43.74	11.71	128.57	51.80	39.00	8.37	35.10	95.48	61.79	0	8.75	24.12	20.61	51.27	1215.69	740.91	105.51	0	5.45	73.20	234.47	216.50	138.50	153.31	1.07	49.84	20.48	11.37	0	0	29.82	1445.03	925.03	894.92	982.68	134.36	14.25	7.35	4.45	3.09	85.12	55.14	0	0	0	2.88	2.44	90.30	116.29	187.46	26.17	139.70	4927.82	3364.07	132.28	0	146.00	224.62	103.50	50.46	0	590.13	424.89	105.91	561.96	2.70	18.51	136.21	91.01	22.33	279.57	2.90	2742.31	2241.89	2232.48	0	92.14	1594.78	1.37	0	1380.79	0	267.97	81.60	3.39	2.16	0	16.64	293.70	341.58	190.82	94.71	7.77	355.82	59.71	2.12	149.73	94.86	56.58	1651.01	1.28	1685.63	672.00	0	35.56	8.51	2.45	13.06	62.83	0	69.71	72.09	9.28	0	0.11	13.71	0	3.56	28.89	0	90.36	77.57	8.75	232.36	225.86	141.82	44.66	7.26	65.21	0	1259.16	2.08	2.30	86.67	108.17	14.24	0	0	0	41.04	0.42	70.87	364.87	36.59	2.98	30.10	0	2.81	0	161.33	0	0	12.84	10.66	256.22	86.66	243.16	10.97	1.07	4.94	5.13	113.76	0	1.28	1.40	0.34	32.89	20.28	2369.33	1624.31	22.21	554.86	12.49	12.55	23.39	61.66	20.68	9.02	36.58	67.76	79.68	12.88	50.22	48.30	162.23	181.85	29.86	0	64.51	53.97	40.66	1.38	3.79	63.78	146.61	27.84	11.44	17.27	1115.74	141.93	145.59	30.96	8.60	10.96	7.43	29.82	0	39.32	0	22.48	1.51	54.63	11.92	74.82	100.29	104.26	37.89	4.86	0	5.26	2.59	0	206.71	776.30	108.45	0	28.58	19.63	0	8.03	0
S0278	117.49	71.47	27.52	235.87	404.97	0	92.72	326.18	0	17.36	199.96	42.92	72.57	38.27	0	0	113.36	0	1237.93	0	3.09	336.32	95.98	0	3305.84	486.33	0	162.29	237.96	10.35	308.26	91.59	0	7.40	1658.14	262.38	789.77	239.19	703.60	210.77	220.65	204.15	1256.09	186.14	1110.11	35.06	0	315.76	258.05	5.42	1120.80	157.88	388.54	253.86	218.21	319.64	319.64	2767.40	230.37	0	196.85	84.32	20.54	0	0	407.24	162.17	410.41	229.85	130.57	174.64	45.59	334.17	0	518.81	99.81	41.90	649.90	2010.64	1950.56	1005.52	397.25	126.08	227.37	1393.67	620.21	31.27	0	24.21	118.33	302.82	514.99	938.40	897.94	1496.00	0	850.01	0	543.01	0	281.52	235.18	112.45	233.05	125.94	23.02	54.43	1304.27	1304.25	0	29445.71	125.24	14907.00	206.29	68.64	21.78	3368.89	10.05	54.78	19.62	146.60	283.90	0	339.79	0	216.89	1925.46	91.24	617.38	3686.68	0	0	0	48.65	86.86	0	47.83	393.21	411.40	1466.50	140.02	203.99	217.39	14.35	77.58	484.40	81.01	867.46	248.56	131.23	30.71	0	474.79	200.84	47.52	25.96	0	36.00	1521.53	197.96	197.74	222.82	0	32.00	11309.13	5897.58	202.99	0	262.69	656.90	468.18	388.61	0	37.50	41.97	774.96	0	362.12	225.55	51.36	190.91	51.37	370.28	444.65	987.57	135.78	272.70	200.61	142.69	530.57	596.38	35.96	0	3676.02	0	124.99	78.37	0	14.00	6254.57	3203.90	3021.07	505.99	61.63	206.34	65.58	200.79	14.61	0	166.16	56.87	1423.07	101.93	0	10202.44	95.28	4948.36	162.62	82.80	37.94	216.14	452.59	99.18	0	40.05	0	60.76	2448.70	496.17	499.39	15.10	0	4771.69	4466.26	0	632.41	145.80	27.85	247.70	3352.34	0	833.42	37.77	0	64.97	698.42	905.64	929.18	212.55	109.15	122.23	1868.41	1850.50	100.25	0	2904.08	60.15	2904.08	278.35	208.66	0	44.53	82.10	212.93	0	0	0	111.46	130.16	3.34	408.26	5432.23	0	0	14072.87	1750.47	88.38	0	111.51	350.72	0	82.19	0	44.07	0	331.52	0	354.35	115.76	169.58	0	375.94	0	259.32	245.83	0	68.03	227.53	274.84	0	1449.00	262.62	72.64	0	90.43	616.80	2149.64	2136.44	0	156.25	1510.62	780.17	787.02	876.56	0	594.90	95.40	264.79	537.72	76.55	0	541.34	49.53	0	0	76.54	286.63	88.25	80.44	632.68	38.72	80.53	635.53	734.63	247.06	496.53	222.44	178.54	329.50	988.78	245.34	1126.17	0	32.03	0	57.83	15.56	25.41	0	0	283.42	0	0	0	60.57	46.44	0	8.24	92.15	0	106.78	1346.50	0	312.98	1450.29	29.59	939.52	25.57	790.47	14.88	346.61	0	17.96	0	0	0	0	0	69.74	0	86.79	69.71	237.93	4896.68	5134.18	0	0	752.22	177.48	460.83	191.85	23.10	207.06	127.69	0	67.62	43.60	139.03	225.86	60.54	158.49	0	80.43	1025.32	96.03	0	0	443.41	0	81.65	629.40	99.73	3352.39	99.64	232.24	1261.47	0	104.64	0	291.48	148.92	0	0	13.16	113.36	79.89	0	189.59	0	288.36	547.27	0	0	13.76	406.31	1273.39	67.25	0	2025.11	0	2024.65	273.19	679.74	54.46	238.44	0	776.44	0	89.30	0	137.24	0	9.27	2024.03	294.62	47.47	0	126.64	75.81	7437.75	2315.85	1721.79	375.23	380.30	147.31	22.33	488.08	438.60	167.00	59.73	183.79	0	251.50	68.04	0	0	48.81	460.95	0	33.85	129.98	667.73	230.67	1443.76	14.66	27.50	840.21	574.83	287.48	620.34	178.01	612.70	280.29	0	56.02	27.20	112.59	217.51	53.31	411.78	159.76	72.37	36.90	196.17	320.58	454.70	508.67	135.11	302.01	40.36	0	6.51	472.50	49.24	50.80	1002.87	575.52	227.34	327.05	17.64	327.26	114.40	571.26	4862.92	1135.93	2254.91	229.76	0	61.45	667.25	122.19	140.02	0	144.12	0	0	25.98	574.76	539.50	8.27	0	0	466.30	521.67	505.64	2130.49	8411.86	2439.90	133.00	0	1764.71	22.35	22.75	38.39	0	0	6.97	0	250.79	115.39	0	122.01	24.51	118.32	0	109.50	1136.07	0	23.14	0	1531.35	323.10	333.64	1302.86	3138.28	0	1.52	43.37	181.31	0	0	585.25	141.14	141.14	0	568.77	433.14	116.96	115.61	32.94	114.50	450.67	0	345.23	0	96.21	0	0	1824.10	481.49	392.96	279.52	291.59	147.49	213.28	215.15	703.68	141.12	53.91	1745.03	2435.71	213.65	80.33	3879.44	0	2926.39	195.04	209.72	186.57	0	69.32	0	551.58	161.15	33.94	0	184.79	130.51	1007.08	1007.08	0	257.85	250.07	0	160.21	409.78	0	1051.23	67.45	1878.52	29.64	818.73	0	5.05	266.50	246.62	0	71.58	156.34	146.63	183.19	1499.12	2058.99	1313.21	0	26.54	1623.07	1623.05	1059.90	269.49	12.21	36.69	107.56	0	83.72	267.41	39.08	419.17	48.46	0	0	270.22	0	275.33	275.33	20.85	448.57	43.84	0	0	186.48	126.10	69.05	53.96	422.24	36.45	2997.72	75.86	23.81	211.89	0	348.88	0	2510.65	4555.90	3118.64	3199.78	1843.45	0	59.10	0	67.26	186.29	81.66	152.17	77.46	330.45	814.20	191.47	75.79	0	167.48	14.21	5.13	90.52	7330.47	0	0	241.91	217.48	87.29	99.05	257.39	130.55	187.14	0	1463.87	5883.13	428.27	0	1006.08	31.13	284.07	340.35	204.53	130.40	313.67	272.60	280.58	268.02	391.29	176.94	55.69	0	65.28	64.75	104.00	83.86	216.39	206.90	332.14	117.33	116.51	43.40	121.32	151.83	203.38	621.47	145.51	237.66	1793.93	0	84.57	0	0	0	10.77	547.64	0	234.17	71.24	0	21.42	9.14	148.05	12.00	0	50.37	257.36	177.38	0	63.05	19.59	2526.87	2525.35	20.34	829.28	252.49	390.13	2642.01	1092.35	1216.97	941.20	0	832.87	11.93	52.45	232.94	0	104.40	0	0	23.92	125.92	10.99	4114.26	265.45	105.68	72.82	119.36	336.96	147.31	230.29	178.10	1039.88	1015.42	362.22	477.12	514.87	552.32	879.02	919.62	386.93	68.41	87.30	201.21	0	352.36	0	0	0	0	0	278.78	1.98	297.68	0	69.51	357.35	0	75.37	93.04	235.87	123.96	35.17	6411.92	88.25	131.66	35.66	31.62	646.44	128.38	413.32	149.51	176.51	503.80	321.85	26.86	154.79	937.11	792.96	536.40	1228.94	394.80	82.93	74.58	101.02	5.59	0	0	59.28	52.88	45.29	100.96	259.78	363.96	258.45	296.19	592.97	1151.66	623.95	0	10.22	716.83	111.32	41.42	0	422.90	32690.51	0	639.02	0	61.69	67.16	95.34	30.54	261.51	514.90	0	89.85	173.78	106.15	134.93	161.08	91.79	243.92	57.62	150.16	75.60	166.55	142.99	2281.59	1657.94	583.75	0	69682.32	5.32	47350.59	0	643.20	87.98	433.85	543.31	261.60	0	386.47	217.72	0	3534.36	3558.78	0	121.89	45.61	93.67	161.96	0	60.32	0	252.51	5.76	7.03	0	303.58	11.08	147.35	73.15	28.06	1856.84	103.84	0	680.56	63.52	1174.89	193.41	18.24	0	537.80	0	0	378.29	225.52	476.64	145.44	106.19	0	110.98	148.79	82.84	15.62	617.78	65.26	118.94	197.24	195.83	419.08	28.56	36.66	114.14	0	2894.74	38.42	362.20	364.43	311.61	413.24	92.16	0	0	170.33	24.14	17.13	0	238.99	51.23	110.93	83.19	459.87	46.74	78.81	66.63	121.23	12.32	374.23	145.10	128.61	31.61	60.70	145.52	114.96	86.55	38.62	340.75	21.65	0	0	161.85	180.97	161.34	64.89	0	113.88	12.19	0	65.90	452.58	66.27	140.02	19.83	0	0	51.56	83.45	23.76	15.51	0	0	221.97	366.85	232.39	38.21	577.63	588.45	107.76	90.87	70.35	315.51	27.46	291.31	108.43	13.28	119.05	106.86	10.18	5.50	45.87	41.83	32.31	0	121.41	253.04	0	1489.24	490.74	481.35	381.58	373.71	1124.91	2689.67	67.39	191.80	259.50	487.31	199.44	30.79	26.42	109.00	144.79	58.28	57.24	57.47	48.93	632.43	606.24	0.40	313.22	62.98	0	821.32	0	0	10.79	0	67.62	116.27	167.60	550.43	2.29	157.20	83.71	47.75	17.65	0	0	81.54	0	82.11	88.56	0	0	31.49	62.97	74.65	1740.19	13.14	29.29	26.74	15.82	0	78.53	54.51	41.62	155.43	0	90.05	29.52	18.39	2277.93	6345.83	1197.11	1329.92	0	133.81	0	90.74	138.00	221.33	88.80	11.39	7.89	151.76	132.46	184.85	832.85	324.56	437.77	373.89	260.22	0	0	4.12	303.42	109.23	116.48	3792.32	337.45	631.68	0	0	73.81	460.42	87.70	46.60	148.12	131.55	505.55	191.90	828.39	40.35	229.87	181.45	776.93	119.54	27.46	59.15	67.41	1431.44	0	0	0	386.01	379.73	1.97	641.82	15.82	328.71	323.68	102.84	38.63	17.85	14.69	0	6148.89	6937.41	143.85	1387.07	0	0	0	1062.29	125.18	0	233.51	309.15	0	0.33	0.15	32.56	133.48	129.73	236.45	0	83.93	79.59	15.84	17.56	0	22.20	37.74	0	231.78	267.23	268.82	223.38	418.30	279.27	427.52	45.78	1144.98	1138.51	439.95	518.00	26.24	189.94	92.05	387.72	78.79	335.69	58.62	35.31	25.38	0	57.92	562.08	564.64	283.15	0	438.42	152.96	1085.31	61.29	70.52	256.37	98.02	0	197.56	312.83	0	627.58	862.62	721.46	14.21	157.64	215.06	260.02	22.55	155.66	189.48	159.12	22.59	50.44	535.91	13.96	2518.14	25.00	0	262.54	28.51	347.25	195.69	70.66	478.15	155.30	1023.84	256.86	309.70	0	83.13	38.54	90.21	96.09	0	93.70	157.08	1244.40	74.38	33.36	84.52	279.30	0	2463.51	929.03	26.96	90.89	357.41	469.86	186.19	61.38	968.33	8.18	165.65	0	125.85	316.42	693.95	693.95	50.39	205.84	25.76	0	7.38	3.75	91.16	589.18	17119.64	0	1536.76	210.57	93.48	2863.71	304.06	0	899.92	16.60	899.79	882.82	3.21	205.65	2.85	52.06	20.83	0	148.32	105.07	131.11	1875.69	217.43	60.60	218.62	224.31	55.80	555.12	683.11	0	339.04	255.57	255.11	728.70	0	0	603.26	23.32	616.94	0	78.85	0	52.71	68.71	55.38	163.76	0	133.73	33.63	49.07	0	103.24	111.34	133.74	8.96	5244.45	13.06	550.60	2268.68	505.86	0	0	3878.08	171.37	2009.46	228.27	0	369.92	272.61	34.71	622.46	628.68	402.31	138.86	18.71	27.78	4020.79	0	10.35	0	146.91	59.66	6.35	50.23	4214.55	137.09	2784.22	9.43	212.22	0	0	170.43	173.88	336.32	73.77	402.42	373.27	78.30	321.00	0	13.38	38.91	666.19	61.95	5.42	254.30	0	0	1396.17	12.85	369.19	1567.12	0	364.50	0.40	485.06	0	172.50	263.91	449.52	4044.54	223.73	91.62	275.11	609.07	0	478.36	1004.45	65.02	372.60	0	34.01	28.25	1856.29	21.55	519.49	102.97	1468.28	2583.24	366.34	364.79	208.06	816.02	4258.90	0	9.59	38.51	6.74	18.75	22.39	0.37	79.29	41.17	22.21	0	102.42	3.54	23.13	26.06	207.54	0	1497.96	1828.83	1306.98	78.56	327.35	4.20	13.39	8.17	106.88	22.09	78.13	4449.05	880.79	770.76	107.96	114.61	110.45	14.19	9.46	0	13.72	0	292.08	120.19	194.29	126.04	126.26	0	36.66	39.32	112.66	3391.28	33.49	1123.17	0	183.33	179.16	2.76	340.78	60.25	99.93	89.43	70.37	141.66	47.70	135.55	490.69	135.55	0	121.50	0	405.60	245.42	86.41	34.51	451.95	311.89	0	140.00	453.75	558.62	400.81	459.94	108.44	47.22	320.49	128.38	0	128.78	146.89	0	4.22	5.65	8.45	44.55	60.36	0	0	242.07	0	0	147.90	56.41	24.98	63.60	20.76	482.92	0	283.42	0	0	307.84	217.16	75.94	184.60	53.14	211.41	2.83	0	471.46	334.72	60.66	50.53	22.04	113.05	15.30	37.35	0	130.44	148.48	147.52	161.31	0	0	524.13	37.42	119.03	0	0	25.88	51.87	11.57	4.56	0	71.52	342.51	0	321.56	302.90	58.51	0	37.79	27.83	0	51.87	29.68	1858.65	527.27	338.42	4.73	63.82	730.31	349.04	32.36	0	42.53	77.13	2.14	119.45	0	77.68	849.39	0	103.50	481.32	0	40.67	185.74	126.98	70.00	0	19.51	10.49	3.17	0	0	7.21	0	0	17.10	6.08	5.80	10.38	493.71	28.97	20.13	0	5.31	11.07	105.61	388.02	4.23	7.74	8.90	296.33	74.94	29.43	0	0	3.61	49.13	16.15	21.42	15.30	9.06	14.23	5.79	0	15.54	0	0	35.05	5.40	32.76	114.88	0	255.78	58.44	197.91	47.13	30.69	3.04	58.54	0	0	13.22	117.02	320.56	225.20	86.63	159.47	9.79	201.29	0	71.15	113.67	28.23	0	0	21.75	82.94	0	40.56	136.53	0	0	5.48	144.52	0	8.54	0	13.15	0	851.70	68.79	12.19	133.79	0	0	0	319.60	0	14.51	27.40	0	63.44	22.32	3.93	1.65	0	39.78	0	0	1864.11	0	373.98	0	185.36	259.94	1441.73	164.72	1548.28	36.91	220.76	776.85	10.30	30.27	426.25	2018.27	40.11	182.23	27.55	41.24	31.42	68.95	49.67	83.06	120.70	0	5543.51	0	25.05	5.03	9.13	454.82	94.54	96.26	0	871.71	0	275.26	56.82	0	172.32	424.98	93.55	525.94	4.73	21.24	344.95	110.72	49.82	120.70	197.99	35.12	78.42	0	8.60	0	103.93	0	102.85	58.00	11.54	67.72	147.55	266.42	37.99	13.65	0	419.09	11.27	280.83	153.43	23.08	284.09	20.85	0	31.64	72.56	0	0	70.06	22.09	20.14	0	25.48	70.50	9.61	306.00	35.85	2.44	309.49	92.00	89.81	2.80	42.02	27.12	0	0	430.57	24.75	15.31	75.00	0	365.05	332.59	240.50	157.01	3.78	3.89	17.61	32.95	8.84	0	0	71.25	311.02	74.68	115.96	167.69	4536.16	1714.21	0	29.58	19.22	120.14	10.73	160.85	6.63	22.68	313.73	42.07	0	0	0	249.48	13.63	43.89	79.14	0	1258.08	109.98	8.93	0	333.53	255.75	40.49	1216.08	0	0	14.86	43.16	142.22	0	1937.60	284.63	474.61	618.91	37.57	0	215.86	0.87	0	4.58	42.75	57.12	226.57	1.48	10.06	56.90	9.37	70.54	12.70	55.81	1.40	0	80.31	4.81	114.42	0	69.62	0	88.22	42.96	0	124.49	1.61	0	123.67	3120.16	2.44	224.53	0	0	42.77	11.46	31.46	6.56	12.84	69.38	65.14	9.67	158.62	2.53	65.38	0	0	1030.13	1800.24	660.59	0	8.04	62.20	10.97	485.07	58.70	0	0	420.33	184.79	182.99	148.89	8.19	22.51	11.64	97.65	146.91	51.81	0	443.44	0	13.60	5.18	150.92	24.50	406.66	406.04	403.17	31.89	109.19	0	0	0.86	0	103.34	0	3.55	19.10	55.01	0	0	43.47	68.50	118.14	39.89	1.54	56.15	6.30	69.44	19.79	28.83	0	18.30	12.77	111.48	126.03	0	0	71.67	113.55	0	83.65	3572.20	134.42	6.37	0	37.66	376.87	0	68.46	60.99	7.96	0	29.68	438.94	646.23	13.60	0	3.25	17.50	16.94	12.56	14.12	0	0	0	0	0	0	23.81	1.59	705.64	13.14	26.27	163.73	11868.65	0	250.54	0	16.51	22.46	13.24	98.21	13.19	487.04	2.55	1064.78	9.60	683.33	1581.88	85.25	1213.48	55.75	22.08	711.60	32.27	326.16	163.96	53.74	0	21.87	0	0	149.86	2.61	16.84	2278.54	10.65	445.33	0	12.43	135.91	1087.24	1048.03	735.30	231.76	46.72	51.18	248.24	105.81	110.77	1.53	5.66	8.23	66.89	0	0	0	0.71	41.15	188.05	6.87	71.29	98.42	28.41	81.67	66.40	28.87	0.94	7.26	0	7.99	2.54	0	438.97	0	0	7.69	98.47	0	0	48.29	224.83	22.18	0.43	0	288.98	0	25.50	61.17	0	0	85.09	0	248.45	0	0	0	60.79	150.14	2.28	0	221.27	143.58	56.90	124.72	0	246.06	133.34	347.68	57.08	11.20	0	0	0	195.99	94.00	47.55	21.75	105.84	30.06	0	0	8.79	2697.68	22.22	234.45	188.43	157.77	7.74	0	28.15	15.03	96.59	99.06	7.42	16.94	135.02	36.41	13.49	16.72	242.86	36.65	121.77	12.38	329.74	334.16	0	68.32	46.89	34.08	0	195.34	23.75	35.86	0	113.12	11.72	0	87.78	5.03	63.89	51.26	42.44	30.61	88.72	0	134.45	1334.53	138.58	4.54	4.99	17465.75	7.67	36.99	1891.27	3.08	70.43	24.90	0	40.16	0	1462.88	36.27	75.73	16.16	4891.21	7.34	0	38.61	0	2299.84	15.36	2008.08	955.74	644.58	640.20	35.86	434.23	0	0	11.81	12.52	12.67	1.82	0	23.32	26.62	47.56	6.70	0	8.20	0	7.89	349.30	0	80.92	535.44	0	0	187.72	50.92	198.84	0	59.68	60.14	1407.65	1492.88	1127.97	32.18	0	0	0	79.05	83.17	0	83.53	79.91	42.11	40.31	0	294.75	18.68	1.13	17.98	0	0	0	4.88	240.00	0	82.84	62.36	351.74	356.45	160.43	15.66	75.75	234.40	233.83	90.37	5.75	215.92	165.39	151.27	139.74	25.57	23.61	0	703.51	253.05	245.99	4.69	144.73	45.15	0	0	0	0	437.69	3.56	61.21	0	0	0	0	0	63.27	0	12.36	86.99	0	311.28	83.59	0	94.78	0	85.66	0	0	6.30	16.83	426.99	26.81	0	5.18	373.02	40.99	0	151.88	42.48	80.38	171.38	315.88	303.17	246.25	110.90	0	0	18.42	7.03	6.14	625.81	0	263.77	22.13	0	0	2.87	29.66	16.07	81.69	213.51	233.30	64.69	0	9.67	230.22	23.91	65.05	153.51	153.13	0	0	22.48	0	67.56	68.56	23.73	0	120.58	162.03	187.60	710.53	34.17	54.08	3771.18	258.07	2966.59	23.04	73.51	0	2.75	2.79	0	0	0	438.59	2.61	0	62.17	113.53	107.73	220.77	0	6.81	313.34	201.03	0	330.22	3.56	0	0	562.07	0	0	76.13	51.26	6.63	657.20	0	76.95	321.53	0	60.52	4.07	212.77	226.13	3.73	0	29.10	0	7.31	0	37.73	101.63	24.61	67.16	56.12	3.28	0	4.20	150.72	294.38	0	41.11	146.86	32.77	4.32	33.66	0	6.33	47.24	14.93	12.65	0	67.65	425.29	7.92	0	19.58	205.53	66.23	18.86	0	149.83	180.21	474.58	0	5.29	35.30	79.91	2.21	4.28	75.57	0	4132.89	342.12	83.57	178.86	152.28	18.16	25.86	170.89	2.75	219.80	0	0	0	0	0	62.07	213.38	228.67	44.25	0	17.12	65.59	60.13	74.10	28.21	7.92	74.32	14.56	27.52	2.06	151.45	47.60	1426.46	43.84	122.00	1.11	82.46	24.33	138.27	0	6.93	6.58	0	237.54	48.08	21.63	229.80	313.13	19.41	26.39	47.68	515.32	1055.07	146.64	0	27.93	333.87	1871.92	0	251.33	541.80	7.82	76.95	263.19	46.48	204.02	2.08	786.82	252.20	242.29	360.37	231.93	38.24	32.18	0	87.59	0	399.31	327.50	48.36	1796.31	9.38	139.92	10.56	0	204.08	0	1034.50	22.08	54.39	0	261.79	5.32	166.53	54.20	4.40	80.26	12.72	79.02	81.19	65.83	63.10	448.94	0	102.52	53.12	68.25	71.32	295.13	68.11	0	101.94	10.26	1764.22	0.50	0	27.91	102.44	82.06	100.45	53.76	0	46.07	49.63	19.37	6.63	0	7.43	37.97	83.67	0	6.66	7.86	313.63	0	182.91	0	44.39	37.98	0	0	581.15	598.84	0	0	55.35	0	0	304.68	0	0	454.44	8.42	90.46	18.07	116.88	0	0	0	0	170.44	95.74	67.32	0	33.65	1400.09	7.69	8.01	0	91.22	197.51	201.25	4.40	208.31	27.22	0	87.64	20.58	8.47	0	1246.51	751.51	945.42	430.11	73.42	6.55	0	0	0	595.91	1041.37	97.83	283.42	225.25	276.91	53.61	80.56	0	0	512.00	0	560.17	472.71	41.02	468.23	113.76	0	30.67	16.27	2416.70	76.77	17.32	138.12	100.71	99.24	67.19	0	0	0	688.87	205.53	19.36	869.64	951.90	7.95	555.22	152.85	1056.76	76.03	998.89	941.33	6.84	0	0	0	980.75	495.85	286.32	109.59	0	481.70	6909.47	6948.13	58.45	5021.13	46.01	2083.28	135.37	111.23	44.16	44.29	0	170.42	30.17	17934.14	13395.97	29.66	6255.25	5937.82	60.21	10.03	168.04	192.88	374.49	319.00	0	39.33	3431.38	2467.53	2403.15	0	918.49	2264.20	2269.37	1641.76	1901.98	0	954.29	363.76	645.52	277.16	68.94	32.30	0	1489.58	39.94	75.87	0	41.40	211.25	212.54	313.26	258.14	15.56	91.97	96.47	129.74	0	338.28	161.64	64.43	51.77	0	376.21	80.94	77.04	10.87	43.21	61.38	9.28	59.65	27.07	5.47	0	431.85	501.85	370.45	0	0	4.02	60.87	0	335.27	0	292.22	30.79	0	0	940.90	204.48	346.14	29.96	9.90	4.39	7.72	0	22.86	275.13	86.56	137.89	242.44	97.62	2.54	88.25	66.87	445.81	106.38	90.47	131.05	197.01	9.15	52.97	361.10	268.56	36.20	69.41	96.29	47.91	0	74.74	59.58	3.25	37.16	16.82	0	2.54	25.03	0	0	9.40	258.99	66.66	435.42	190.92	15.48	187.24	39.65	0	0	43.50	168.90	338.52	112.14	48.00	100.42	20.15	15.92	59.86	17.47	0	0	0	398.19	38.19	0	363.32	387.05	7.90	10.63	32.65	68.77	0	34.72	0	331.43	263.51	209.82	98.00	12.22	311.86	373.68	150.53	110.98	0	123.04	32.96	0	7.05	13.64	16.07	135.30	83.19	78.84	0	34.97	0	19.56	0	0	12.16	28.63	29.74	0	0	400.91	11.35	263.01	36.11	59.06	0	0	0	233.73	0	142.29	54.29	6.24	5.54	0	31.58	89.54	1.26	66.36	42.49	20.10	19.01	78.48	81.04	26.59	0	1.61	0	631.19	14.56	616.20	40.40	3.01	0	0	0	522.84	74.73	47.91	64.48	246.16	199.02	82.11	34.81	21.17	70.42	59.79	130.69	24.66	0	438.67	162.40	0	20.18	14.95	15.19	74.04	18.92	11.66	11.80	48.22	115.17	116.62	69.00	0	48.23	0	62.55	263.22	305.23	0	0	14.22	0	0	33.84	2.40	296.47	0	221.13	473.19	289.08	41.96	42.56	449.23	465.62	274.19	80.78	71.46	154.85	135.92	35.96	129.83	115.68	129.84	0	0	39.40	54.17	17.51	5.40	112.96	104.04	89.53	1504.66	544.24	99.39	20.69	0	0	0	46.01	78.76	17.47	44.73	0	0	0	0	44.60	370.65	322.97	313.22	0	28.13	115.68	30.42	85.01	44.39	48.18	1.52	36.58	9.90	0	0	20.78	4.03	1178.43	478.43	526.71	828.63	105.59	0	11.48	10.16	38.06	33.82	81.37	1.75	0	7.17	7.73	3.77	40.10	0	63.83	12.38	38.51	4594.95	2691.84	259.98	4.34	272.35	280.42	75.89	0	0	427.98	418.05	120.61	204.14	0	0	131.50	111.88	77.70	164.98	16.17	2904.64	2032.16	2026.77	211.94	108.71	2302.54	0	0	1729.46	0	408.76	21.70	0	40.88	0	1.38	377.00	265.61	62.43	44.78	5.15	190.14	77.09	0	337.28	22.38	0	416.57	1.28	458.64	59.00	5.32	6.66	0.45	0	17.76	165.50	54.24	23.84	111.13	8.29	154.15	0	0	0	2.91	4.08	3.23	28.38	34.92	24.00	75.94	17.28	216.56	153.25	0	54.01	0	1188.42	2.75	11.05	204.45	111.96	34.28	6.79	26.29	0	41.92	8.62	127.04	123.12	30.37	51.79	68.93	4.99	0	0	272.49	5.48	56.30	59.19	0	878.06	1002.37	563.38	21.57	84.71	124.70	118.34	214.86	3.10	8.24	2.07	0	50.50	90.75	1571.23	1295.79	14.40	295.21	3.45	33.32	3.50	41.73	32.61	1.00	48.74	97.58	56.43	0	84.20	52.50	220.16	287.88	20.73	0	362.09	88.73	0	27.06	0	160.07	221.12	50.32	6.21	7.07	1094.57	417.56	424.05	141.87	20.36	211.06	55.71	117.10	17.10	0.76	11.18	119.08	117.84	67.40	15.92	339.80	389.04	243.92	49.65	3.23	1.35	17.44	0	9.41	303.54	655.83	831.48	0	785.04	824.89	0	221.88	0
