## Supplementary Table S3 for "Comparative evaluation of imputation and batch-effect correction for proteomics/peptidomics differential-expression analysis" (part 6 of 19)

### Sheet: Sheet1 (continued)
S0279	276.64	49.16	166.20	0	858.81	0	56.00	290.92	50.04	155.19	0	26.51	30.64	2.90	0	0	149.65	28.77	1125.40	0	24.77	1082.10	35.88	63.93	1058.04	223.21	434.06	115.18	157.10	54.95	149.63	40.16	0	35.69	2524.57	268.80	1075.87	304.34	1264.21	174.10	300.41	276.56	2140.57	969.19	1895.39	0	38.53	354.97	175.96	87.88	718.44	229.08	366.54	197.89	306.11	296.90	298.25	2052.81	210.65	411.59	106.57	921.08	97.03	0	260.35	418.83	177.17	482.10	224.05	332.66	219.31	68.56	89.05	136.00	774.31	330.05	124.57	924.93	2504.22	133.04	758.12	1070.88	666.62	610.13	1375.32	1831.58	238.91	253.37	0	178.79	623.43	770.46	1287.89	522.56	4587.40	0	2148.95	313.27	272.55	0	64.88	249.96	0	192.85	226.41	12.78	110.01	1323.89	1321.67	107.45	0	173.54	20483.43	692.64	37.14	40.71	2848.61	145.26	61.77	33.13	55.14	126.30	0	279.80	1249.94	49.57	9524.98	82.36	271.34	7080.81	0	498.32	168.49	2.02	68.69	521.38	452.82	380.24	387.08	2274.90	367.97	4.68	0	22.22	27.15	672.13	40.65	1520.46	289.38	788.83	92.96	0	623.81	550.22	70.21	209.46	0	124.90	1364.34	256.76	219.55	154.23	43.17	13.00	18266.14	1192.58	175.86	0	397.34	1470.47	1436.06	753.34	88.08	0	0	936.58	74.02	616.42	392.91	372.74	135.76	16.52	326.95	0	1632.66	281.51	434.33	380.80	132.24	795.45	250.96	6.00	292.45	4760.24	9.95	140.87	105.36	0	10.16	3201.68	1432.00	1431.95	599.73	27.10	0	0	216.50	0.44	77.76	148.62	472.60	761.72	696.26	799.17	8100.76	217.40	0	134.34	0	23.30	293.17	264.11	53.28	193.08	34.18	0	0	966.61	1004.43	1004.43	59.26	751.73	2651.10	2639.64	9.36	1355.10	37.60	0	3197.38	2399.26	57.93	1502.41	830.87	222.11	0	101.63	214.90	228.03	7.55	91.23	227.64	3993.20	3973.55	318.61	0	4688.17	0	0	186.76	1060.41	0	16.07	51.70	47.89	20.13	171.59	167.52	13.39	429.26	0.71	471.72	5265.86	0	0	20565.20	1962.64	1578.08	14.28	303.67	645.90	0	320.18	0	0	0	401.89	0	272.29	53.63	342.72	0	441.16	0	34.14	60.66	249.01	233.90	802.22	280.75	395.17	1765.06	735.91	66.39	1415.76	20.76	531.81	3028.71	3047.82	134.67	102.59	837.45	1350.87	1349.14	32.37	1345.11	1165.03	72.30	312.77	978.35	64.41	233.80	475.20	0	245.73	83.37	0	954.40	83.39	22.20	803.91	40.72	21.96	797.04	1201.73	247.39	0	153.69	528.96	0	2176.39	26.85	1245.18	453.98	0	453.98	28.21	0	747.26	600.40	0	135.11	0	85.29	20.30	230.61	0	26.13	1.15	0	0	14.73	1566.62	31.61	74.57	3287.63	0	4113.00	12.63	2788.87	0.75	144.19	57.43	3.48	0	37.96	13.43	26.89	258.67	69.94	0	88.43	0	0	6467.57	9070.88	7.04	2843.06	464.60	194.63	256.01	182.12	132.44	122.54	331.68	0	39.91	249.05	269.98	270.62	434.25	58.77	16.61	43.48	458.72	153.94	8.46	0	448.04	80.22	65.79	436.10	108.65	5594.13	193.41	47.45	1678.70	618.77	0	0	249.26	8.96	0	94.38	0	133.07	44.61	0	53.33	15.31	126.16	1692.48	180.25	109.55	168.46	192.97	2319.70	223.97	8.37	1401.17	45.20	0	394.20	822.30	37.84	198.97	51.33	302.96	0	0	0	43.96	6.35	11.43	867.43	787.51	14.43	87.76	34.37	53.86	4013.29	2869.50	0	109.83	644.92	73.68	66.94	685.39	552.37	105.52	240.94	54.55	0	275.99	333.63	273.25	77.14	21.02	152.20	31.97	73.59	140.90	355.06	438.84	709.85	272.86	436.42	1667.40	260.30	770.36	1316.52	0	1326.13	95.28	143.90	165.84	0	132.84	0	0	57.03	133.92	228.20	178.82	28.01	0	395.92	1578.64	375.32	992.26	134.29	5.23	108.00	592.93	31.23	191.90	225.83	530.77	200.61	187.59	229.77	88.15	304.06	123.52	7187.17	1592.85	0	355.16	354.34	255.84	0	613.12	10.03	196.04	97.06	0	146.78	226.07	591.16	1190.81	9.48	30.97	0	1423.31	1047.60	973.17	1212.55	9329.30	4098.68	1075.98	276.38	785.02	0	0	79.75	42.74	1089.54	36.56	44.31	371.22	91.69	130.49	7.85	41.11	34.67	7.38	288.14	1129.37	0	165.19	269.52	0	191.05	343.22	3082.41	3119.72	40.26	0	58.14	0	62.77	61.33	216.85	87.07	87.07	53.95	229.33	1271.81	315.84	356.12	42.94	137.74	819.94	708.61	562.93	181.56	5.91	184.33	279.36	3211.33	369.08	690.57	289.73	0	207.32	32.22	337.25	409.60	113.42	159.57	10847.66	3891.60	202.66	120.62	1904.61	24.03	1404.04	0	0	126.41	0	173.32	200.46	1331.32	240.50	69.68	0	318.06	302.07	1502.14	1482.65	274.14	365.39	366.67	278.37	81.89	513.66	7.12	1202.42	121.59	1333.01	31.68	1386.37	12.64	0	443.85	441.50	0	340.96	215.14	208.03	165.09	943.81	1095.81	1160.33	383.73	28.62	1853.56	1852.88	0	215.09	122.57	210.16	188.99	228.72	0	533.16	20.52	445.47	20.42	71.56	42.51	332.54	87.78	397.00	397.00	143.90	1032.36	80.07	25.15	5.26	128.50	321.55	320.59	19.94	787.73	126.19	3758.04	132.33	212.21	188.80	0	420.22	0	3522.79	6910.62	6195.86	6126.43	13.20	1277.62	0	0	179.08	216.44	119.98	480.93	71.07	709.19	1932.81	491.97	1049.59	0	133.03	25.63	39.15	25.64	8361.31	0	187.86	110.24	335.70	664.00	1.77	303.41	99.20	380.84	132.08	2597.17	5683.74	222.98	875.26	1211.51	161.23	320.84	377.14	233.54	218.41	250.55	343.08	312.12	459.84	232.69	327.62	24.79	25.31	49.13	49.49	149.99	135.66	213.17	170.93	290.29	34.75	326.41	628.17	205.08	434.06	113.06	844.29	98.52	29.90	3541.02	401.89	0	139.15	138.99	69.82	69.76	709.18	147.29	269.48	160.69	159.41	160.70	0	0	0	11.11	0	489.03	503.11	15.75	192.75	43.01	1121.95	2263.69	36.41	407.51	424.18	426.86	1385.80	1171.72	1153.76	678.12	8.74	2331.04	2.07	336.49	137.69	0	0	335.53	150.19	0	47.79	0	1493.82	540.42	122.10	0	65.82	0	24.15	117.96	93.63	1854.32	1854.32	805.85	985.85	804.67	553.98	1020.14	1033.29	0	11.46	11.51	291.80	50.37	128.20	100.48	27.64	0	0	0	147.82	18.20	50.29	25.88	164.88	6.49	0	0	0	310.19	15.68	152.81	4709.96	51.76	75.53	11.62	0	182.96	0	104.65	87.90	317.00	612.80	173.55	245.15	251.02	1216.78	674.19	265.65	2599.15	107.28	106.19	211.93	29.34	0	0	0	79.30	0	0	140.69	241.01	313.67	98.84	282.16	1259.38	1276.87	359.29	349.29	61.34	667.73	169.86	17.53	0	370.27	15191.95	41.07	213.05	102.54	47.71	147.96	198.54	0	292.38	355.03	188.61	0	8.47	3.11	83.21	88.08	52.61	291.92	96.83	255.40	0	363.56	195.91	231.67	174.53	26.81	253.69	39181.01	26.50	18987.99	56.69	169.38	16.00	137.09	70.83	360.26	977.59	1540.00	105.24	0	639.03	634.35	347.99	14.49	88.69	70.54	167.89	0	0	17.97	262.49	241.70	0	139.30	0	21.07	337.79	146.86	50.01	804.19	82.90	0	901.79	0	510.31	610.25	117.77	81.64	61.46	103.20	108.83	507.36	0	482.29	126.93	478.90	73.32	168.79	142.98	144.09	14.24	4.69	0	162.31	0	56.21	518.64	0	15.48	279.13	7.94	1790.37	79.73	482.52	521.77	213.75	624.65	200.69	20.45	0	145.49	52.01	6.27	0	181.85	23.87	36.68	34.69	8.76	29.95	91.37	90.15	262.55	33.69	672.14	10.30	353.80	0	0	63.55	68.81	67.09	70.87	268.80	0	195.17	51.97	47.89	37.40	34.59	3.58	0	0	20.89	6.87	72.69	410.57	373.38	208.55	53.61	162.61	159.16	0	73.15	0	70.20	0	0	181.33	338.73	471.85	194.70	1244.75	1262.20	54.50	85.86	98.04	388.63	15.75	659.75	23.61	0	101.50	115.16	35.92	79.64	7.41	42.08	72.25	172.12	118.49	274.95	61.50	2596.88	379.08	381.05	250.28	299.15	1152.67	3517.54	722.46	79.70	253.10	257.17	146.51	35.53	11.05	60.42	51.24	17.07	17.15	17.15	22.24	916.14	955.90	4.72	243.78	42.89	0	711.19	84.69	0	0	14.82	10.03	0	393.00	580.66	0	128.68	91.00	29.68	8.53	152.10	0	0	0	172.39	176.88	0	14.95	174.96	25.69	3.49	1491.43	49.29	133.71	200.03	28.22	14.72	141.55	13.44	10.80	0	0	69.32	68.22	58.55	1369.98	10094.56	985.00	1978.73	243.81	0	0	0	126.80	33.64	0	15.72	0	36.74	164.78	55.35	942.44	451.01	519.26	68.38	273.43	358.55	0	7.41	575.82	45.96	141.01	6549.49	405.18	1093.58	35.84	0	0	1322.90	45.41	123.79	108.74	10.60	159.25	8.61	676.54	0	21.77	59.77	515.37	42.60	4.90	1.30	0	1371.90	61.29	12.78	0	62.00	152.64	4.69	563.27	113.14	171.66	233.81	39.70	0	28.74	31.20	14.23	7137.26	7692.62	25.80	2630.20	127.10	66.57	150.24	1516.36	54.38	0	672.70	345.73	0	33.88	4.13	75.54	90.29	118.49	14.03	256.33	0	4.91	98.02	42.33	276.48	18.31	66.88	60.81	295.34	306.67	318.08	120.29	178.21	248.04	147.57	2.85	1603.25	1603.86	36.36	599.59	19.89	224.03	157.03	28.92	31.16	65.52	35.76	81.65	10.97	0	192.21	755.37	705.77	452.95	0	199.61	319.28	273.86	68.31	13.52	267.66	122.60	155.60	0	399.90	5.20	274.45	275.14	278.50	176.40	44.55	67.33	245.16	16.08	162.37	174.21	341.81	63.14	117.75	221.93	50.04	2651.69	180.04	0	1226.90	31.27	1341.53	191.70	53.22	529.13	0	985.23	431.18	32.71	0	40.96	111.90	107.59	121.13	0	0	359.01	1298.22	149.13	38.60	72.01	158.70	0	2815.59	0	116.21	36.01	351.98	346.29	176.51	165.77	2148.65	105.88	0	119.04	107.08	456.19	1603.94	1603.93	58.06	184.77	0	18.14	0	0	535.62	868.59	19698.00	0	867.28	77.86	3.85	4343.22	10.07	0	0	50.30	710.97	0	0	262.81	62.51	30.56	26.59	0	134.14	260.34	95.78	1869.48	191.51	247.45	157.98	120.46	205.22	1340.54	199.44	56.13	0	279.65	280.18	341.28	55.69	0	439.85	66.44	449.46	394.80	103.18	0	72.56	15.63	89.83	306.19	10.20	393.97	184.22	41.09	160.83	59.17	174.71	165.50	0	11105.46	18.43	450.53	2086.77	351.90	286.78	18.86	3374.83	300.97	2439.00	562.41	3.89	301.59	381.83	31.09	976.05	965.76	547.62	183.58	83.46	44.06	7568.39	0	0	0	0	25.88	79.10	87.49	4074.65	167.85	3224.80	44.37	304.03	0	0	179.91	278.24	142.84	85.72	737.19	370.01	151.60	121.63	29.36	170.32	41.07	1056.92	37.38	0.69	511.70	13.62	0	1777.85	0	54.20	1648.33	144.66	559.85	58.17	552.02	95.47	279.77	532.88	143.00	3189.49	145.59	0	282.72	450.72	0	912.23	675.81	0	565.98	570.48	0	210.12	2673.77	30.96	747.09	5.36	0	2855.49	290.30	289.82	493.46	766.76	5941.58	32.29	25.98	251.65	14.88	4.91	67.86	0	116.95	13.82	18.22	22.50	538.33	0	0	29.89	472.73	0	2378.15	2662.68	954.89	59.79	319.86	18.58	0	40.58	0	0	43.58	7625.63	1215.08	309.38	276.28	28.09	28.09	20.18	0	0	1.00	0	60.06	20.39	46.67	338.61	351.50	94.08	0	39.76	30.12	4887.97	124.10	804.59	16.28	0	488.64	184.63	411.59	227.58	1.80	0	48.91	94.24	122.66	306.94	133.51	315.08	0	27.84	0.55	15.17	461.79	150.27	241.18	522.35	89.59	0	85.84	1308.25	616.71	299.29	588.60	276.86	34.42	494.72	1136.69	0	31.74	235.76	0	0	70.99	20.65	54.16	51.68	7.94	0	250.95	0	0	66.64	0	0	7.69	103.09	575.77	0	351.73	82.36	81.91	155.47	0	47.81	81.62	74.22	213.29	0	0	896.08	544.12	22.15	34.56	0	11.72	6.34	2.40	19.23	144.43	142.47	87.98	127.16	95.26	0	1141.09	34.03	34.97	82.43	3.01	5.69	534.18	18.70	55.90	5.45	63.74	382.98	0	440.39	322.00	60.22	83.80	151.42	12.02	8.83	144.20	0	1779.66	348.98	15.59	0	116.43	881.19	248.94	27.05	4.81	7.94	171.66	4.14	0	29.62	0	515.77	65.66	57.59	1024.01	0	1.03	345.66	70.30	40.54	6.98	25.95	0	789.41	0	742.44	24.92	34.62	13.29	116.94	98.20	31.56	20.68	932.49	2.71	3.32	0	3.08	204.14	23.55	1552.18	2.67	62.51	0	551.71	172.11	11.55	5.97	7.12	45.91	264.78	0	237.21	234.99	41.43	44.64	17.30	0	15.42	28.19	27.58	46.15	5.04	36.06	54.56	9.29	398.37	295.50	219.96	47.56	22.87	52.02	206.06	38.92	4.61	0	135.55	418.94	397.58	55.31	109.47	10.06	163.29	107.90	131.23	52.46	22.66	77.75	4.54	150.93	14.70	1.96	56.14	5.75	39.97	124.70	77.82	156.09	12.30	118.21	4.79	51.44	30.11	1536.22	110.24	368.73	352.25	112.46	86.33	100.55	429.96	33.98	267.73	253.24	15.12	174.46	87.85	178.00	23.12	0	106.49	28.59	145.04	2034.16	22.36	414.51	0	359.37	129.57	736.11	208.18	763.17	24.78	62.79	817.06	45.33	55.82	586.52	3654.65	0	786.92	101.95	105.36	32.14	107.68	257.33	186.00	131.60	0	5651.39	33.36	82.56	52.78	167.71	118.15	72.33	14.30	8.29	1372.43	22.10	130.93	0	6.51	275.60	562.62	111.99	1296.73	51.64	153.81	417.32	91.37	82.99	0	230.69	3.52	163.98	0	0	27.44	0	45.67	18.46	112.26	45.56	55.03	198.26	493.01	0	26.33	304.47	220.98	0	166.78	145.16	63.28	515.08	10.25	0	288.94	17.09	0	0	0	0	179.93	0	96.96	80.11	172.46	395.52	237.60	49.90	394.16	199.76	200.62	7.81	6.30	21.42	21.05	26.25	647.56	44.16	0	183.92	0	692.12	379.70	354.26	588.77	2.79	0	58.15	76.37	17.81	14.40	0	33.32	499.65	74.23	65.65	251.93	2949.93	660.30	2.55	40.17	3.60	38.65	43.30	533.97	18.03	0	478.58	112.29	18.84	140.67	28.76	730.91	30.71	126.36	55.53	4.42	2029.82	176.09	9.41	572.56	34.10	10.72	20.00	1015.44	64.13	0	0.69	325.99	344.91	0	2337.65	390.23	68.56	585.46	69.77	6.78	164.38	5.73	1.33	71.71	25.65	16.84	77.88	1.85	0	3.56	2.76	70.21	29.22	116.00	0	58.48	45.56	9.23	20.35	0	67.32	2.27	0	43.96	186.65	64.32	30.69	26.05	401.51	4229.11	16.32	213.84	66.70	64.81	25.96	9.65	1.55	0	16.09	36.28	41.29	0	225.48	53.61	87.28	17.88	0	626.62	3089.10	1408.50	0	0	0	30.75	333.87	71.20	0	0	617.24	337.04	334.77	159.61	93.75	21.39	32.48	270.56	102.44	38.26	21.71	884.34	153.04	132.81	65.96	116.21	16.48	552.99	558.80	557.35	3.46	141.01	48.32	177.80	39.05	86.96	95.84	59.36	0	29.21	436.68	0	70.16	47.90	84.17	278.94	146.93	38.58	20.98	22.58	56.04	55.23	37.53	0	66.75	11.29	77.59	0	5.99	0	90.98	204.39	0	16.15	1228.12	0	2.50	42.99	1.19	154.14	45.54	72.12	86.59	63.22	173.39	7.84	166.57	1240.13	24.29	30.83	0	94.47	5.90	120.84	112.72	12.88	0	0.20	0	0.34	5.41	180.93	14.13	1343.81	26.74	1.11	395.22	15812.31	0	273.49	44.84	10.71	0	113.33	119.35	1.10	157.79	17.44	2296.44	50.97	0	1321.24	91.17	859.20	15.25	34.92	0	0	134.93	85.43	15.39	53.57	0	90.16	243.41	148.10	18.25	167.48	3526.99	78.04	620.43	19.69	55.52	89.30	955.63	699.62	0	455.44	26.17	32.70	254.66	114.05	42.60	0	20.98	0	0	58.20	21.28	10.61	0	48.89	266.95	0	147.05	172.99	11.63	127.67	127.74	85.78	0	23.68	0.43	0	316.01	175.26	529.61	24.76	239.82	33.45	80.61	36.20	0	122.88	15.15	305.09	6.10	0	216.69	18.61	50.41	60.67	9.36	0	64.00	0	262.09	0	16.40	0	251.99	117.91	180.12	58.96	69.01	56.64	171.91	142.81	0	206.98	176.43	49.45	145.18	0	78.07	148.94	17.96	625.01	171.99	77.62	27.96	274.18	25.37	3.70	12.42	259.47	3989.87	65.18	841.95	183.95	200.48	0	38.97	0	28.96	222.68	102.50	40.22	24.28	145.55	70.50	13.46	8.49	73.64	52.19	104.76	2.66	379.47	374.28	50.42	354.07	110.00	21.74	257.03	0	55.96	74.47	0	261.80	188.35	0	282.12	41.87	173.63	0	292.05	173.68	0	83.25	0	1244.23	165.19	17.03	0	8535.92	4.49	80.25	1019.10	0	100.58	54.02	37.45	480.90	72.79	2393.11	107.85	101.80	13.73	5799.40	40.26	2.82	2.52	17.59	1315.07	0	1439.55	362.47	282.35	176.68	381.74	397.35	0	5.66	21.82	0	136.49	72.07	66.78	40.39	143.22	0	25.69	5.57	399.65	12.59	9.35	239.25	0	0	184.19	26.54	92.60	279.73	0	314.12	13.68	57.32	57.30	822.28	801.65	1420.75	0	4.07	76.77	0	0	111.54	7.96	41.32	5.82	110.85	70.24	0	318.59	7.78	2.07	271.20	0	50.49	485.30	60.47	429.69	55.22	219.94	163.38	123.12	158.71	11.76	23.80	208.24	333.44	249.91	176.09	3.84	25.47	32.72	127.08	130.76	38.88	22.11	0	1539.82	690.54	673.43	20.07	230.01	6.64	0	210.22	2.85	69.09	668.67	1.64	17.37	0	24.58	248.54	0	0	249.81	263.76	200.07	243.03	250.88	532.47	290.42	289.64	150.37	0	53.36	63.03	127.06	0.34	0	803.55	46.15	11.23	63.56	906.85	6.07	17.43	0	121.09	30.03	355.27	885.58	163.99	377.90	200.04	0	0	83.28	38.23	180.43	1080.90	0	464.06	153.38	57.29	0	11.09	88.25	0	61.00	255.76	253.60	0	0	70.92	26.05	0	69.52	100.42	102.19	61.15	174.23	10.88	14.00	81.18	83.08	54.55	85.01	209.51	0.83	138.89	560.62	76.48	0	1468.47	372.88	604.46	62.26	122.57	35.05	0	0	173.45	68.49	0	430.31	0	1.08	20.39	30.12	29.40	296.46	63.28	12.87	2.86	77.90	73.05	518.64	0	0	26.40	429.87	0	0	4.13	313.92	23.84	441.60	15.44	59.74	204.61	478.83	88.24	3.37	254.90	268.90	5.36	27.41	42.00	3.94	0	0	28.37	211.55	6.79	93.80	32.09	1.20	12.74	0.77	102.29	246.50	51.72	27.44	190.09	51.16	181.66	41.05	101.07	0	76.88	8.02	30.45	1.17	95.64	1040.61	46.18	5.05	6.37	237.84	133.74	87.87	62.80	117.27	0	5.45	0	2.09	87.87	0	31.63	4.24	0	0	4607.48	22.49	0	61.89	297.57	97.42	33.28	67.27	43.70	0	5.02	73.58	23.53	19.26	0	48.26	101.83	223.38	132.96	43.24	95.39	112.53	106.70	92.74	3.60	0	221.27	0	10.29	6.21	24.54	49.05	3179.03	23.50	629.73	56.53	30.93	71.72	440.00	32.58	0	118.00	0	383.96	97.13	0	396.20	643.34	22.17	62.28	0	794.96	1984.66	205.77	116.87	80.97	655.07	4169.56	0	310.26	1149.57	11.89	0	394.35	83.22	129.28	1.85	526.76	386.93	421.39	230.65	0	100.09	0	18.47	0	0	546.51	321.46	43.26	2824.38	54.54	201.30	90.66	201.04	105.09	0	971.49	18.74	147.40	24.47	128.65	133.17	241.72	54.76	8.95	231.95	17.83	98.47	96.05	200.91	279.83	626.01	34.76	123.92	16.19	159.02	5.42	330.23	162.11	35.98	146.21	185.45	662.66	111.89	11.98	14.92	0	2.19	1.96	342.18	0	82.85	38.39	32.96	0	0	141.78	86.66	240.73	0	40.74	0	1037.23	0	302.60	6.28	100.32	101.23	106.73	3.99	1135.61	1058.38	16.21	100.08	160.91	14.42	43.74	431.16	0	5.04	107.89	84.52	122.97	3.67	151.65	5.70	8.72	9.82	3.96	299.54	79.07	71.77	6.04	1243.40	1364.36	70.96	70.45	23.10	95.01	219.91	230.76	0	383.30	28.50	75.44	141.01	35.41	61.80	0	1003.50	659.54	661.42	415.85	62.26	0	0	124.90	0	68.88	2304.62	0	111.89	67.91	474.88	517.47	542.31	0	0	911.17	0	891.17	987.14	211.53	636.48	393.84	0	185.22	0	2867.28	0	50.20	379.23	415.80	419.76	27.94	264.37	0	0	1687.77	599.82	0	1189.47	906.07	0	602.17	0	2128.27	62.27	1407.14	1435.50	0	0	0	0	2208.24	1600.98	768.60	118.66	29.19	1149.08	8565.23	8598.97	42.09	6031.89	120.96	698.24	199.05	106.69	248.82	264.08	0	2092.97	12.72	18988.79	13792.87	8.70	6820.94	6541.82	106.79	9.91	647.08	94.89	325.19	319.29	0	110.28	3915.33	2863.34	2844.05	10.47	1127.66	1904.75	1914.87	1490.21	1530.15	16.18	739.66	254.91	696.92	266.30	67.58	111.85	14.31	1070.88	0	69.29	0	79.51	357.03	356.96	337.56	243.24	17.22	98.43	121.29	72.15	0	1505.64	810.47	304.81	52.46	130.26	430.80	45.65	45.02	17.08	150.00	36.04	0	39.02	22.97	128.26	0	506.78	328.90	169.33	0	0	42.87	93.09	0	1243.21	0	1114.11	8.63	363.95	24.08	782.70	471.41	232.18	64.11	78.82	0	0	2.02	124.84	181.67	92.99	264.36	150.71	27.39	65.59	537.49	0	97.71	187.20	301.17	401.05	249.28	32.65	0	550.42	346.92	250.51	43.57	53.92	19.68	153.07	138.67	75.46	0	23.58	22.82	1248.36	20.15	0	0	16.01	9.63	2491.72	1005.90	989.32	246.17	53.66	1060.74	119.88	1135.53	106.75	106.54	490.65	190.43	321.16	101.75	229.56	632.12	746.84	488.13	58.71	12.63	3.90	52.40	586.94	323.07	121.90	397.46	411.94	200.33	101.99	333.79	0	2275.99	15.73	1675.82	1661.53	1176.92	1053.85	556.81	51.21	580.05	587.13	397.15	210.32	177.09	139.67	77.06	9.68	0	19.56	49.12	139.14	0	84.48	12.14	84.80	55.55	51.46	16.78	27.53	18.94	30.71	38.26	0	315.67	348.17	207.05	244.52	32.45	71.21	50.31	40.54	3.07	478.33	0	327.88	172.17	1.26	37.90	6.85	0	609.41	54.53	397.30	53.71	146.30	56.28	386.32	672.90	395.21	4.70	10.96	0	746.81	0	649.00	22.80	2.59	8.09	0	2.53	1266.04	84.68	92.53	83.44	780.26	679.23	216.02	105.26	0	42.33	210.96	142.00	151.83	15.89	668.37	179.14	0	29.03	44.05	80.66	153.71	71.10	10.65	0	41.34	325.78	150.78	289.79	121.07	105.48	95.20	290.18	306.25	322.62	27.06	0	182.01	55.30	27.66	80.49	121.45	899.48	78.93	478.65	1514.74	1131.10	167.11	83.68	1080.54	853.60	481.36	71.74	61.77	310.49	284.38	40.09	185.83	198.83	412.12	50.80	0	94.62	102.26	80.76	74.84	439.13	435.71	70.30	2933.66	1718.43	359.72	65.51	311.95	56.90	66.76	202.94	256.25	156.31	108.53	15.56	44.16	99.37	121.29	57.41	1157.14	675.60	115.38	0	118.22	115.57	203.11	319.38	0	54.98	26.42	35.82	10.86	11.41	0	50.78	8.12	2211.99	1093.36	896.57	1663.77	364.98	138.04	3.03	9.00	57.79	301.28	362.07	47.79	4.09	42.10	26.15	42.95	85.93	50.43	99.11	113.19	163.32	6969.94	3681.01	296.08	21.68	413.24	890.33	499.13	0	37.63	1369.26	1103.53	73.05	190.87	172.72	127.87	400.02	322.45	879.14	1147.39	65.51	5442.30	3652.22	3606.67	6.08	110.40	4585.13	0	6.34	3457.41	0	604.14	163.02	0	3.89	13.86	24.53	274.23	375.00	117.99	56.63	12.82	386.19	78.30	1.23	1670.40	687.71	169.30	1409.96	32.50	1385.49	583.65	10.97	23.92	1.45	2.30	16.90	447.99	39.92	31.63	1793.35	16.29	2032.51	0	29.47	4.32	5.19	17.93	2.30	352.90	156.12	0	302.59	232.89	520.68	229.56	0	31.15	11.34	5323.80	6.46	15.53	491.98	342.25	86.89	29.07	864.11	16.36	107.32	18.79	235.93	549.61	33.67	1967.72	1751.36	4.45	11.35	1.01	485.09	9.66	63.50	149.75	28.45	1543.61	0	565.88	4.15	142.12	193.22	162.38	114.83	0	6.22	9.98	11.08	78.61	113.40	1623.44	794.36	66.32	349.20	131.78	144.78	101.30	160.31	30.79	74.15	217.78	323.72	335.83	51.14	20.17	25.99	676.79	743.01	153.17	11.88	724.25	227.60	14.35	18.33	7.12	63.79	95.82	12.33	255.35	260.65	1629.72	274.90	263.37	321.80	93.97	1351.62	174.38	288.15	153.13	15.89	116.05	529.08	360.55	0	91.69	731.19	730.94	676.40	161.18	28.90	79.45	17.07	39.55	10.45	116.23	1252.04	2394.84	8.61	2155.64	1574.28	2.07	334.73	4.66
S0280	125.52	5.11	0	0	568.44	39.90	30.97	360.22	9.93	90.86	0	31.09	255.40	43.84	0	0	261.81	21.07	1323.55	0	45.62	522.56	68.71	15.37	4063.47	315.93	771.91	122.12	192.59	0	225.65	95.98	0	11.75	2885.46	771.08	487.90	360.13	708.02	76.62	408.19	209.53	2535.50	212.88	2114.20	0	41.39	312.33	280.92	69.43	2075.02	312.78	469.48	289.22	67.61	324.33	321.82	2245.16	233.11	402.73	580.30	326.19	62.89	0	478.71	498.62	228.45	522.20	273.17	284.16	219.44	46.69	257.33	112.11	839.05	486.22	15.97	518.71	1556.22	737.28	779.76	697.28	257.20	427.54	1375.94	2095.35	166.75	71.49	0	242.47	330.93	766.71	1297.83	0	3163.97	0	1779.63	736.74	475.66	0	193.16	546.89	0	255.55	161.90	0	130.52	1353.23	1351.05	167.19	0	87.93	16187.42	280.59	8.59	0	4384.70	32.14	74.75	42.33	121.56	236.72	0	350.63	0	36.73	8495.49	80.39	417.22	5800.37	0	468.87	137.03	7.40	128.61	393.83	343.10	0	494.66	2053.88	331.29	210.59	185.75	7.16	2.93	0	84.84	1204.49	159.64	939.13	0	13.05	494.27	342.89	69.94	374.36	0	110.56	1047.86	154.44	151.00	394.26	14.99	2.30	16116.88	2638.27	208.47	589.12	238.78	1122.57	924.59	621.71	0	56.86	56.85	1059.85	23.91	405.36	308.13	0	98.37	23.42	424.20	128.16	1639.37	52.28	383.73	279.22	71.09	746.44	581.87	0	0	3025.82	16.90	80.58	108.07	0	0	5026.78	2464.58	2414.88	536.75	64.45	0	0	138.85	7.23	7.63	153.86	178.09	956.35	235.61	322.65	9106.83	89.05	5150.91	0	15.57	19.62	137.54	507.84	99.44	0	61.10	0	3.86	1076.38	1042.94	1175.13	63.04	0	3174.55	2726.31	20.38	1122.30	65.83	55.90	1812.73	3507.54	0	1245.09	401.50	98.90	33.93	370.74	504.03	566.88	128.95	109.83	105.91	3042.44	3053.18	347.95	0	3285.91	0	0	0	419.27	88.36	45.47	105.04	106.23	57.09	56.36	51.20	50.82	302.33	0	289.69	6154.42	0	0	15131.24	2196.53	1778.12	61.29	62.09	507.47	132.12	131.10	0	399.30	0	369.75	0	342.34	92.83	227.44	0	434.64	183.94	126.81	161.80	0	108.18	347.99	181.46	34.32	1950.48	316.69	59.98	0	52.68	0	1664.03	1660.47	0	151.54	1500.52	923.56	922.16	104.37	902.50	683.91	81.58	268.56	829.06	54.61	4.86	384.86	19.30	0	0	207.15	488.67	205.38	28.28	304.56	70.63	24.46	462.24	706.66	217.74	0	71.83	330.52	468.76	1578.98	54.59	1516.24	92.37	0	92.37	28.78	31.09	172.62	0	0	229.41	0	48.55	20.29	173.55	5.65	56.24	2.51	40.96	13.42	51.07	1476.34	9.39	322.67	1757.33	10.03	2039.37	70.92	1591.52	0.62	213.95	0	0	0	16.85	16.88	18.03	121.87	71.26	0	65.47	84.64	5.66	5016.89	5160.28	8.71	0	991.60	198.03	468.92	225.75	211.48	306.68	158.89	0	126.72	165.81	157.64	164.24	239.03	102.05	0	48.57	365.64	119.37	0	0	32.11	0	5.92	376.37	127.15	3435.77	76.45	150.91	1254.36	258.90	52.55	1.29	159.57	180.15	0	0	0	136.71	0	15.90	124.27	8.27	96.80	768.69	0	186.57	44.79	406.07	1630.26	149.76	12.05	1535.99	10.70	0	305.11	622.55	40.92	192.91	22.78	518.33	0	81.81	14.59	53.05	88.55	5.56	0	397.96	40.19	125.37	129.22	91.10	7258.98	2384.39	438.35	440.43	0	4.45	106.27	336.30	0	0	313.29	8.29	11.85	0	331.94	183.81	42.67	27.55	226.54	42.83	26.03	101.67	411.65	235.59	576.40	21.30	4.48	851.05	574.69	515.38	638.42	82.03	608.97	225.12	0	117.96	5.08	281.43	83.75	116.85	314.27	110.31	163.37	0	117.28	0	294.28	923.31	267.26	427.01	30.60	6.13	38.40	380.77	53.18	102.01	829.01	379.81	186.54	240.61	9.31	435.81	262.78	285.17	0	805.93	0	96.54	96.54	157.74	38.51	441.51	93.98	107.36	0	42.86	131.79	105.10	623.64	560.57	16.82	170.64	342.31	708.06	571.01	491.44	1335.76	7187.19	3295.03	565.88	237.68	1166.29	14.76	7.76	65.62	0	475.27	96.91	0	187.33	148.23	13.73	30.44	45.02	0	0	95.05	1353.57	235.75	101.11	101.61	1692.03	292.89	281.63	1811.61	214.74	18.17	82.77	86.72	10.66	8.56	30.12	263.33	0	0	40.63	316.21	495.78	177.64	170.26	8.90	125.76	546.47	313.72	403.01	254.80	13.86	58.39	334.02	1937.92	291.25	630.57	252.27	507.37	142.59	247.37	246.12	537.70	162.16	140.16	3179.57	2852.73	180.42	151.05	3140.11	2.18	2417.84	853.87	194.63	118.90	179.85	76.38	0	845.03	288.47	25.94	0	367.43	44.91	1214.63	1214.63	160.70	462.88	463.07	169.44	47.82	325.59	0	1101.67	0	0	14.52	859.52	52.52	23.29	210.43	218.10	95.31	126.99	235.51	236.59	99.29	185.58	632.53	0	0	91.32	2493.66	2509.08	1710.72	282.90	31.28	188.05	142.47	25.22	0	304.23	85.20	474.14	0	0	32.78	184.39	15.05	219.17	219.26	43.24	691.54	0	100.59	0	238.37	51.10	67.55	23.86	406.91	13.49	3197.11	170.95	113.95	209.10	0	291.59	0	1386.46	4771.46	3630.28	3564.83	1843.36	211.10	0	0	85.79	199.59	70.66	252.35	181.58	575.85	1267.14	403.81	926.12	635.27	224.88	57.94	77.36	103.70	469.13	0	0	193.20	272.45	262.26	91.68	208.27	58.18	290.91	56.54	2687.90	1440.57	358.69	0	296.84	0	286.03	361.76	282.67	86.18	227.85	356.71	309.26	138.13	457.18	285.93	16.86	0	92.98	92.98	0	0	0	190.67	253.99	0	378.44	139.71	251.38	155.53	143.84	253.98	71.25	103.65	2174.67	0	64.09	184.28	2.76	16.75	13.35	711.03	67.03	296.43	91.93	96.31	91.93	0	218.59	3.61	3.42	0	274.23	250.19	172.11	127.15	30.68	0	4355.43	42.66	871.66	409.08	537.28	2446.66	1626.31	45.17	747.95	83.36	2842.55	5.78	239.31	372.60	0	0	0	156.54	67.72	318.80	4.11	2366.08	648.62	84.91	25.91	77.44	242.32	117.47	165.29	147.22	1098.26	1098.46	629.61	597.17	1032.63	245.43	945.87	1131.08	0	83.75	86.79	276.34	0	266.17	0	107.39	49.20	28.78	61.95	224.26	12.38	368.83	0	104.77	63.04	122.20	0	5.85	275.84	40.47	220.47	4386.48	154.93	69.77	26.84	20.95	480.53	40.50	299.16	0	161.27	551.27	200.82	205.43	81.98	670.50	416.71	237.22	1733.32	112.68	147.15	182.44	24.62	132.22	0	0	145.43	0	141.90	102.30	0	348.36	182.08	320.21	1048.33	1052.98	144.54	114.81	39.97	953.16	186.09	46.77	52.77	453.70	20448.05	0	550.88	0	0	180.87	0	0	386.65	447.94	148.96	30.27	44.01	6.71	85.48	0	104.87	311.71	121.10	147.60	40.05	240.31	220.87	1134.65	704.19	239.79	102.77	20473.61	0	7510.27	102.30	163.04	4.45	120.19	100.97	195.27	0	1156.30	189.61	0	1971.33	1998.96	355.24	47.86	0	0	177.06	0	0	0	0	154.26	13.10	0	334.06	48.41	136.49	43.29	201.22	467.70	91.23	0	732.43	13.88	271.44	321.11	64.08	101.01	593.51	0	23.49	442.05	110.45	522.56	16.59	187.13	50.83	64.74	113.01	0	0	262.63	48.08	173.24	0	103.10	484.28	0	6.20	335.48	14.60	1200.86	63.43	308.06	305.69	0	227.55	154.89	39.50	0	167.35	61.02	0	80.26	65.02	77.31	46.87	44.73	171.51	33.33	0	0	208.47	0	252.49	4.81	56.64	38.53	9.00	86.51	89.97	82.08	77.96	547.74	0	207.48	16.27	61.17	55.57	46.85	25.47	14.34	0	5.28	5.32	0	509.54	0	213.09	0	103.83	0	0	148.89	0	52.93	5.37	35.41	254.77	294.60	308.41	8.97	942.91	928.20	234.33	103.13	36.63	280.22	83.27	436.03	42.78	0	106.96	120.33	40.13	49.02	60.30	45.20	52.33	221.63	165.88	46.13	39.39	2488.52	345.95	347.99	0	231.05	1029.97	2835.59	262.43	91.31	259.50	390.50	92.88	12.52	0	103.44	70.47	12.25	14.84	12.31	8.91	707.25	831.58	1.53	222.56	120.94	0	607.40	636.53	187.11	60.11	0	0	71.02	351.87	538.41	29.22	106.20	45.31	39.57	8.51	51.58	0	27.95	0	111.30	112.02	0	40.63	85.64	0	20.14	495.10	30.14	32.06	56.93	0	16.12	110.35	90.07	152.88	52.65	50.59	16.92	16.92	4.85	1919.85	8131.51	1029.38	1279.55	10.18	0	338.37	6.30	34.02	117.96	0	3.50	0	93.23	177.83	28.40	926.33	435.94	545.02	64.87	210.54	208.08	12.90	3.26	584.57	31.02	88.36	3965.43	580.31	369.12	0	89.49	124.21	989.99	6.33	54.35	135.91	87.86	397.75	59.17	750.48	11.64	78.66	100.47	543.63	94.67	10.89	10.77	165.23	1324.21	0	14.72	0	245.43	51.98	30.15	592.17	0	0	254.17	124.30	12.87	1.34	2.33	8.60	6466.67	6833.24	0	0	179.31	0	0	1312.08	57.03	0	214.07	404.78	0	8.59	4.85	67.81	98.97	115.25	177.89	184.20	0	7.96	293.04	34.47	254.60	15.00	34.84	0	141.46	278.01	296.17	203.06	265.81	189.71	222.82	0	1828.62	1828.52	558.92	788.69	35.34	178.56	182.65	135.70	20.92	96.58	32.91	109.16	0	17.70	27.59	0	408.99	148.82	10.18	6.08	291.90	502.89	75.30	42.68	296.04	57.33	40.30	167.71	395.43	5.58	530.14	538.86	538.81	55.90	141.53	126.31	175.93	5.45	53.59	165.88	168.86	67.03	63.47	510.79	51.76	2423.58	89.16	0	743.12	34.04	966.41	0	57.25	1167.37	221.99	740.79	475.76	69.01	0	55.71	36.47	42.22	10.86	117.45	0	256.31	1126.10	104.00	123.92	76.10	149.34	0	2876.45	0	58.02	172.55	387.03	419.99	194.28	112.20	815.00	0	130.30	22.45	195.49	238.99	1422.58	1260.73	65.34	184.52	40.33	33.26	11.81	0	788.85	942.64	18302.21	7.91	551.79	58.89	38.58	4335.73	41.35	0	23.53	8.41	814.30	23.53	0	137.86	4.95	59.20	0	0	6.84	188.69	6.84	1655.68	162.17	120.73	0	372.09	119.21	882.44	679.68	51.13	143.27	364.95	404.88	379.79	16.35	101.22	675.66	130.44	665.54	7.81	88.58	0	33.80	38.57	165.43	253.55	6.35	404.05	118.00	33.26	107.21	55.94	4.82	13.44	0	7267.09	31.20	414.65	2050.05	4.45	247.42	14.80	3764.71	402.74	2251.06	762.80	35.18	353.19	377.52	34.09	492.06	406.62	250.33	164.24	23.56	54.87	4781.73	14.39	14.09	0	0	0	0	90.01	0	116.76	3179.29	38.66	194.84	0	25.86	0	93.42	306.73	94.30	440.61	270.09	13.71	154.19	12.61	97.36	0	885.87	39.79	0	214.18	34.45	0	1797.99	1.12	164.38	1618.06	57.79	591.77	0	667.25	44.87	258.29	68.21	399.43	3944.38	170.77	12.26	283.07	0	0	482.56	85.04	0	390.58	0	0	32.73	2770.97	33.74	758.64	94.94	3321.38	3313.28	200.17	194.16	397.34	1013.65	3879.21	0	56.12	122.19	0	0	21.86	0	135.74	28.09	27.99	0	180.82	0	0	42.81	351.20	0	1713.96	2136.49	1432.36	90.51	419.32	34.24	0	63.89	6.39	0	0	6166.11	629.01	627.04	181.34	21.92	103.88	42.99	12.79	0	0	430.01	92.15	38.10	43.27	199.10	184.37	50.47	0	9.42	42.13	3841.83	54.58	683.95	80.87	0	300.93	85.51	367.36	257.52	0	16.17	109.92	0	49.54	252.74	258.09	253.64	11.57	79.26	1.04	95.12	157.79	83.94	116.91	350.06	223.95	18.94	45.75	1013.65	569.35	503.72	563.43	437.45	4.65	213.72	939.54	0	52.51	136.94	0	9.26	71.41	2.46	28.51	23.59	0	0	177.14	0	0	128.03	20.88	1.86	14.48	68.71	388.83	0	384.53	0	0	244.51	193.47	58.88	132.09	44.33	29.16	19.09	0	1131.44	713.56	0	81.77	86.63	12.15	0	0	143.67	162.45	125.57	125.89	195.42	7.70	0	704.49	12.00	30.45	46.08	0	22.22	97.04	55.75	12.14	31.05	61.16	0	14.35	205.33	0	15.30	0	40.01	7.37	0	67.98	8.46	1307.13	450.31	441.97	0	86.99	764.96	274.53	12.69	28.57	27.91	85.71	2.97	0	0	0	1103.26	26.00	0	755.05	0	17.18	163.32	17.23	90.42	27.99	0	7.71	364.96	0	383.03	24.52	37.61	3.72	34.78	46.14	46.47	0	583.86	0.29	11.48	2.74	33.48	57.71	85.00	799.69	73.45	13.14	0	342.52	32.53	6.25	0.61	0.62	15.68	131.73	0	69.06	69.01	23.45	50.44	0	17.31	0	17.79	0	31.75	100.23	0	47.89	0	229.96	136.84	268.85	35.32	20.31	9.08	35.78	0	0	0	56.36	338.33	0	2.84	105.07	0	120.95	30.90	102.32	56.66	21.45	66.46	0	35.75	84.08	0	56.48	12.23	32.25	52.22	19.47	255.37	0	81.20	54.12	3.13	14.73	319.50	63.91	20.51	325.58	77.60	30.11	48.56	111.29	2.90	184.48	147.82	0	218.84	6.47	123.12	21.38	53.27	81.88	38.68	40.12	37.93	7.72	50.99	312.76	181.31	274.90	597.70	236.28	591.90	55.81	156.73	1130.11	2.68	0	310.00	2474.84	0	639.57	82.21	82.49	102.17	75.46	131.21	119.25	203.71	0	4135.22	5.78	147.15	7.54	7.92	160.27	44.02	12.30	9.37	711.05	86.45	8.06	0	22.85	266.84	453.29	42.64	527.42	5.69	23.17	459.33	65.46	76.52	0	208.87	24.33	0	0	0	10.35	1.12	19.29	82.62	0	19.53	171.87	118.75	276.42	6.47	17.57	135.32	418.62	25.64	270.42	69.74	9.65	373.56	9.66	0	120.71	55.35	5.70	0	50.66	0	25.65	5.90	23.60	73.25	30.90	272.84	14.96	20.80	271.51	159.51	159.94	0	60.35	137.25	28.18	35.85	41.51	32.52	0	53.91	7.03	465.21	0	216.15	345.09	9.21	7.32	2.80	42.24	9.49	0	7.02	78.14	205.19	12.61	29.79	90.59	1187.12	255.62	10.39	24.37	0	19.02	7.16	278.45	23.42	0	71.73	44.62	13.64	182.56	0	325.67	0	89.54	2.84	0	1344.34	0	0	54.55	23.41	2.69	101.91	1285.41	21.27	15.69	0	87.53	92.81	2.75	1473.91	452.88	84.23	320.90	22.50	21.21	162.13	199.43	1.21	26.58	67.91	4.05	48.79	1.12	0	19.29	0	3.46	0.74	91.39	5.73	0	0	0	88.09	0	114.74	2.23	50.50	2.91	0	155.90	154.63	4.24	168.76	3784.67	4.28	182.70	2.76	0	42.24	0	0	0	0	6.73	22.48	0	161.06	0	101.30	16.55	0	499.36	1533.00	555.24	89.19	0	36.06	3.18	40.21	21.52	0	49.78	429.42	219.52	218.14	108.13	50.99	0	165.87	65.40	98.05	0	0	702.36	104.06	75.88	30.95	153.48	27.14	84.66	85.60	85.60	0	53.64	66.40	31.11	0	110.91	1.91	0	0	26.73	175.90	127.31	0	18.89	55.33	70.88	238.39	0	0	0	130.07	99.36	0	0	0	0	33.83	0	3.68	13.72	6.53	205.06	6.36	2.42	2396.16	1.16	6.86	53.60	0	357.11	0	32.19	0	3.50	64.07	14.13	0	902.93	8.68	0	0	23.72	0	6.07	6.12	0	0	2.81	9.31	0	0	48.98	0	340.06	0	0	120.15	15840.62	0	180.83	36.63	0.85	0	0.69	0	0	72.21	17.39	736.81	6.19	0	1683.55	0	1162.05	64.40	25.53	125.57	84.23	260.27	0.04	27.97	0	0	0	111.67	359.84	0	124.43	1849.32	125.49	498.53	0	0	0	1233.28	1207.33	222.88	342.88	13.68	14.12	249.42	22.49	0	0	8.03	0	63.99	4.16	0	22.33	15.27	26.77	160.91	16.26	183.68	160.62	0	120.39	0	40.21	0	6.90	11.03	0	68.75	32.95	391.34	38.26	60.30	0	47.81	60.70	61.56	19.74	221.53	103.34	6.41	0	162.01	8.31	8.93	0	2.64	0	28.28	125.06	127.49	0	12.13	1.11	190.64	172.94	93.38	19.45	153.03	171.73	81.07	67.13	0	0	15.99	0	138.69	0.46	0	62.04	23.66	397.91	181.73	0	60.70	167.27	16.87	0	3.25	193.32	3310.65	242.06	914.45	330.02	120.74	8.40	60.99	0	4.67	106.87	139.58	12.71	6.21	0	95.21	5.25	4.09	223.04	0	0	0	121.95	124.34	2.19	342.14	83.17	75.15	164.16	291.04	31.36	143.30	31.63	81.69	9.23	0	24.64	0	44.21	12.96	113.93	63.17	0	236.18	0	1393.75	108.52	0	0	4500.25	16.35	135.51	650.05	159.68	0	43.54	34.68	215.41	64.75	1432.76	102.77	96.10	0	4757.31	152.55	87.23	84.20	3.50	1016.37	19.57	1162.87	2.94	722.59	82.98	203.50	626.50	0	0	27.07	0	162.03	22.51	22.51	41.33	58.61	148.18	5.30	0	74.40	0	48.84	312.01	12.55	68.65	343.31	51.74	42.75	310.29	0	68.97	135.11	76.03	85.16	519.87	493.97	1532.01	9.56	99.82	0	83.85	0	18.25	4.62	0	27.67	28.26	8.82	0	0	15.84	7.90	36.79	0	0	181.24	0	284.80	0	120.93	94.66	249.77	233.36	85.49	85.45	189.89	311.72	501.39	23.86	0	52.86	52.12	284.81	259.18	12.03	0.23	52.99	927.49	454.17	212.56	59.10	301.75	7.20	51.02	0	48.70	0	700.18	0	66.87	0	31.63	0	2.67	192.94	193.54	0	54.01	244.85	246.37	338.01	116.53	116.51	70.66	0	99.36	0	0	2.07	34.70	442.57	23.63	83.92	70.18	541.36	0	23.32	144.21	127.99	31.75	154.43	511.36	104.64	290.91	98.02	0	102.28	21.75	42.12	0	645.82	0	197.88	104.01	0	0	7.81	81.97	18.03	25.96	0	255.77	0	0	222.12	12.01	0	17.00	155.68	153.67	8.31	83.88	7.31	10.39	233.98	237.58	114.25	59.97	216.23	133.49	196.64	173.44	11.04	11.71	265.01	0	1043.79	14.04	107.12	16.23	45.89	48.71	0	68.98	255.25	505.82	210.51	0	104.02	21.59	21.40	463.88	34.48	0	147.12	182.56	0	182.36	23.24	17.59	18.12	443.30	84.85	393.52	105.21	395.29	67.09	877.46	0	116.36	39.14	0	123.11	0	258.40	297.84	0	26.22	0	0	14.02	0	105.31	60.96	86.34	35.51	14.52	26.92	14.78	184.97	88.72	331.15	0	20.21	175.52	20.98	29.68	19.28	79.85	0	124.16	7.35	70.20	0	0	712.01	23.42	0	0	93.05	47.99	4.23	34.77	94.78	0	688.26	0	43.33	27.54	57.02	215.80	31.70	144.35	0	4335.07	0	0	85.47	0	0	49.96	30.43	36.14	0	5.31	65.44	17.73	20.76	3.92	37.05	214.36	154.42	57.77	0	92.06	69.17	72.43	72.62	31.16	39.44	130.05	2.07	55.99	12.63	244.36	260.46	1987.05	14.97	584.50	240.64	0	177.09	279.82	19.81	24.95	215.95	0	301.03	110.56	51.18	659.72	175.72	2.70	72.22	60.99	483.17	1721.09	225.74	61.02	52.59	592.29	2647.05	0	259.79	757.73	0	172.75	124.35	0	0	0	273.33	381.74	73.62	233.19	108.59	0	22.75	12.56	82.48	20.58	525.53	269.83	50.43	2471.01	2.09	110.46	593.31	177.68	199.25	34.34	846.41	36.07	138.39	59.35	140.43	83.04	133.02	81.76	9.38	233.33	51.23	126.73	112.97	205.42	73.05	483.19	40.12	103.97	89.30	104.62	0	300.46	45.36	0	133.16	233.03	681.73	76.80	24.31	23.65	161.41	16.33	85.39	247.25	24.63	53.21	20.83	0	4.75	0	81.27	91.76	102.58	11.50	7.31	0	7.53	0	150.93	0	86.58	85.87	79.46	0	676.78	746.26	0	41.58	78.95	18.79	0	364.07	5.01	5.09	0	17.75	105.06	28.39	130.52	0	0	28.58	0	422.11	0	119.80	210.15	1175.40	1172.30	0	0	10.78	36.41	107.63	115.51	0	182.64	35.06	43.12	10.65	18.81	14.07	0	1088.54	719.17	716.09	349.40	112.88	91.84	0	67.75	0	414.10	684.05	49.14	71.14	60.30	340.05	249.12	343.19	345.86	0	327.96	245.64	187.93	525.78	147.56	195.75	358.87	0	0	0	1953.95	35.30	6.27	176.83	237.76	171.57	0	152.00	277.20	1065.12	758.73	292.83	0	947.54	772.49	0	479.87	84.77	2075.86	33.63	1494.15	1501.80	43.84	17.40	0	82.10	1346.28	721.97	347.52	117.72	7.09	2084.97	9102.35	9114.12	74.77	6829.42	130.76	1212.57	227.61	134.65	210.70	213.45	191.57	1040.81	12.07	18566.29	13771.05	164.08	4357.11	4063.09	781.45	19.13	688.12	60.53	448.07	396.04	0	25.00	3287.30	2594.70	2400.19	12.86	12.64	2322.93	2323.27	1900.95	1862.31	21.72	761.47	325.33	536.19	190.37	12.26	29.59	1627.44	1621.81	0	55.75	0	177.54	183.88	285.35	271.87	208.51	80.07	71.84	72.23	144.48	7.12	663.37	329.50	185.12	48.89	38.58	386.46	0	0	14.02	90.85	51.94	0	0	27.30	5.44	0	143.81	75.91	41.50	9.38	0	13.85	51.36	0	235.47	0	250.18	43.09	155.07	39.79	1007.87	392.32	234.56	0	18.34	0	0.85	0	37.86	10.82	45.47	86.84	348.23	65.70	109.79	113.07	0	259.94	205.11	57.53	282.14	309.91	0	74.55	174.78	113.05	0	83.63	118.16	28.68	0	67.38	31.68	33.83	4.04	30.98	568.42	29.90	15.54	5.89	1.75	0	327.22	120.67	151.23	86.80	9.83	483.37	58.85	450.83	19.30	78.50	66.77	410.84	73.93	70.20	118.32	4.86	117.82	111.82	33.82	1.13	0	32.75	439.26	190.65	0	419.98	373.67	225.12	258.01	299.35	144.98	960.56	43.75	621.98	595.40	73.15	280.94	162.54	0	304.21	403.00	210.39	144.06	142.59	99.41	62.77	7.72	7.74	9.47	14.21	163.34	126.09	34.60	6.55	131.55	0	10.38	0	0	29.20	26.73	24.42	0	125.38	726.85	123.27	314.80	17.52	122.52	0	36.80	2.34	266.52	0	128.05	112.42	0	34.29	15.19	0	164.50	23.64	129.33	32.92	25.64	36.31	185.89	461.43	182.08	1.46	0	0	345.24	8.09	237.60	50.13	0	0	17.46	0.58	698.75	82.54	37.97	41.32	346.92	253.08	91.84	23.80	4.90	47.57	19.32	48.81	49.78	3.54	770.85	297.04	18.11	11.00	38.95	0	157.39	104.22	26.33	33.57	12.80	145.58	111.24	116.77	0	140.70	85.60	0	172.58	276.66	8.74	0	27.99	96.52	74.22	27.66	9.46	0	5.21	251.34	1711.95	1428.99	178.37	228.39	380.69	374.48	467.38	56.60	85.09	149.39	147.45	101.32	274.00	298.31	273.54	50.97	9.85	57.04	58.17	32.54	44.11	426.41	410.44	60.97	1856.52	991.12	275.60	68.78	134.45	27.61	28.48	79.16	105.90	26.88	25.67	0	6.03	29.03	52.30	36.68	1100.83	168.25	0	15.10	21.41	54.71	4.54	242.15	37.53	70.48	4.67	74.88	14.67	14.17	0	39.75	5.72	831.33	626.80	550.65	1208.96	312.79	0	0	0	13.53	29.33	242.82	27.57	3.69	22.02	10.38	20.95	116.05	10.91	72.22	42.77	91.78	3780.36	1966.59	401.69	0	81.67	230.53	85.97	101.91	0	258.59	267.83	67.78	167.58	20.44	6.92	178.56	85.74	0	105.43	0	3229.25	2300.63	2293.14	156.63	33.67	1856.22	0	0	1492.95	0	619.06	150.30	23.11	26.43	10.18	75.60	280.41	276.89	70.03	49.08	5.23	70.58	117.20	0	326.03	41.85	28.92	1438.74	0	1459.26	360.03	0	56.23	0	0	26.94	139.45	0	29.15	120.36	13.31	330.00	1.84	0	3.53	0	3.97	17.66	186.62	104.04	12.80	267.66	201.94	113.47	83.36	0	0	2.69	1134.69	2.02	6.61	173.45	136.29	61.42	0	9.13	0	77.59	0	78.44	171.07	14.24	102.56	112.78	0	4.61	8.42	272.99	0	14.37	98.84	8.91	651.97	0	503.07	26.63	36.15	63.35	65.94	165.74	9.66	0.97	26.45	0.05	35.03	23.03	1576.45	1048.62	45.97	260.99	65.33	138.39	93.08	151.12	82.61	57.75	159.06	169.46	208.90	89.46	120.72	70.19	225.87	430.52	68.08	15.55	546.81	111.54	23.86	1.03	7.84	0	10.57	20.92	27.31	7.11	1329.17	83.04	90.87	281.77	98.95	31.86	36.81	195.53	24.50	1.88	4.42	311.44	281.52	0	72.40	571.18	577.58	457.76	90.27	8.84	17.71	12.45	0	25.20	11.02	1317.53	1890.15	10.78	1754.59	1180.36	7.15	526.02	0
S0281	104.67	0	120.29	0	678.51	68.95	0	469.01	34.38	0	380.40	0	134.21	54.28	0	2407.04	590.68	14.60	1869.18	822.62	323.69	448.35	826.24	0	7044.33	945.69	792.48	189.48	128.28	112.00	0	192.09	3646.74	0	5134.68	1612.22	624.46	659.60	685.47	576.50	592.83	612.06	3343.51	0	0	233.12	146.67	619.53	89.19	67.18	3645.27	579.66	1940.71	1183.48	102.51	515.12	548.91	4903.63	0	88.91	282.87	170.08	226.33	0	1022.85	0	528.48	811.23	118.64	494.37	0	0	27.88	15.35	914.68	127.42	45.14	840.39	1807.21	589.18	1789.47	185.18	519.59	283.78	2954.42	1992.56	80.12	0	0	16.85	398.16	542.18	1869.00	480.89	3544.05	3534.94	1593.12	688.67	1597.05	1803.59	326.32	1196.73	150.64	256.81	217.23	42.07	89.39	3871.23	3837.71	498.70	0	0	15463.44	0	177.09	204.09	6727.24	66.82	114.76	39.17	470.83	474.51	1.26	898.77	0	8.05	5505.90	116.16	385.08	4046.88	61.99	18.33	0	528.24	85.53	0	0	0	963.01	2284.82	427.62	170.54	170.54	22.96	0	604.84	0	2005.11	30.72	548.64	0	31.60	696.41	419.63	34.47	383.69	0	102.04	0	792.70	686.19	8.74	6.92	0	15269.23	7363.21	52.12	224.31	0	1294.63	0	664.93	181.08	0	0	152.21	0	240.57	13.54	0	28.63	0	305.17	174.10	2469.98	456.88	574.15	650.38	37.58	215.63	91.29	51.40	0	3170.25	63.15	52.68	51.93	0	0	0	0	3455.46	442.82	0	0	0	50.21	0	110.01	37.10	2.00	1135.13	0	155.35	12068.28	195.57	5384.89	0	0	0	0	1432.84	280.85	89.56	32.64	380.77	0	1248.15	257.66	0	66.21	0	20.99	3669.52	0	425.15	0	8.52	991.23	3544.61	0	109.32	182.35	0	0	784.69	152.54	430.17	0	267.97	88.29	4132.17	4130.16	0	0	3520.50	41.68	0	394.41	430.46	0	119.45	0	39.65	0	76.68	0	67.21	36.52	47.25	560.77	0	0	8.16	14344.98	1679.11	0	0	0	0	300.83	249.76	0	334.30	0	64.76	0	438.81	23.90	65.37	0	73.11	28.93	0	179.03	32.15	0	583.62	244.02	18.02	3155.30	424.52	15.08	0	0	0	2958.09	2037.14	0	7.45	2669.33	721.91	261.30	373.71	591.85	23.11	6.33	420.16	437.95	3.01	61.26	1061.09	6.22	0	0	0	254.31	2.00	43.15	913.29	109.75	31.04	827.48	1019.51	172.39	3.42	231.00	472.51	150.33	2604.17	56.41	2259.63	710.68	578.75	710.96	9.00	0	482.90	118.63	0	457.93	0	0	0	0	0	7.57	0	22.47	0	0	5247.24	0	309.72	2825.52	0	1094.79	339.91	1188.09	14.17	186.03	0	951.06	0	0	3251.88	0	0	226.58	0	294.93	0	391.22	3857.60	7469.53	0	543.20	491.93	90.74	134.06	210.02	934.97	73.13	42.91	73.04	24.35	156.23	225.97	11.31	364.43	193.08	0	31.81	0	60.27	0	0	39.27	0	13.98	471.16	239.55	4165.80	71.29	117.43	1081.43	126.38	0	0	50.11	74.62	0	0	21.59	4.87	258.13	258.14	0	4.34	60.00	718.79	0	0	90.34	31.17	2567.04	0	0.71	1259.78	0	0	351.45	657.83	61.34	0	21.60	702.44	77.47	0	40.80	156.18	170.39	29.17	1797.92	504.65	7.75	0	104.39	172.64	10977.08	2054.14	2601.45	338.08	58.41	0	129.77	115.68	0	24.21	62.35	24.38	0	11.95	145.35	0	0	0	794.92	0	0	0	110.04	250.56	217.57	68.79	143.32	665.63	584.83	431.81	405.07	19.11	413.66	231.97	0	14.94	0	496.31	0	218.99	0	106.92	65.85	0	0	146.48	159.02	791.46	0	258.45	0	20.42	0	0	41.11	12.16	1160.16	480.84	78.47	25.47	0	225.49	191.92	81.74	3471.26	2385.45	0	30.26	0	0	207.11	287.75	0	77.91	0	0	0	46.86	658.50	484.74	107.38	43.70	367.87	81.74	376.87	361.46	420.85	12087.50	2477.64	320.15	292.55	1524.57	0	0	6.26	0	0	185.67	56.79	0	79.53	95.30	99.28	28.06	0	0	57.82	936.79	185.70	68.92	29.90	1259.50	153.53	544.86	1226.41	5552.98	0	0	0	8.61	0	0	17.44	133.34	133.36	0	410.40	374.50	117.41	64.86	113.93	356.86	277.12	0	149.77	0	21.95	0	0	954.24	126.28	476.01	129.56	130.68	158.29	17.36	247.13	0	178.27	3.84	0	1652.27	0	0	3518.14	0	2676.82	0	68.18	100.57	0	41.20	0	474.26	6.27	0	13.87	0	563.66	1229.38	1209.06	0	88.48	0	50.79	47.82	898.47	0	948.42	3.56	28.25	0	0	58.17	7.05	0	0	0	16.00	226.73	227.79	118.39	0	923.33	0	0	0	1176.55	0	1113.25	318.63	0	0	53.42	172.50	0	613.74	169.02	598.38	0	0	461.64	25.39	327.51	91.14	73.49	248.80	442.85	89.45	137.25	0	98.72	19.24	0	22.30	0	124.72	2731.46	425.35	373.21	97.94	0	6.89	10.68	1199.37	6058.80	1273.34	1201.59	979.75	0	777.66	0	0	55.67	0	821.04	221.86	0	1376.43	274.04	329.18	0	0	0	0	0	8421.06	0	29.66	0	0	390.18	82.93	41.70	226.07	873.54	13.51	1049.73	5537.22	353.55	679.21	2241.28	77.78	252.81	189.01	432.59	29.90	61.97	0	99.98	50.56	1238.29	0	170.64	0	0	0	0	110.91	0	43.94	246.01	0	40.14	162.42	27.64	0	41.85	0	17.51	113.16	3278.32	739.81	19.36	176.63	160.18	0	0	730.12	0	171.05	77.84	77.31	86.37	334.89	0	10.83	0	246.39	0	9.08	0	19.17	3.68	107.60	1713.68	14.43	0	643.24	82.05	0	1735.46	0	825.81	70.89	5639.51	0	0	315.15	0	0	0	295.34	0	15.38	20.22	2007.97	269.23	0	0	21.36	0	0	0	472.96	481.67	481.25	1772.66	0	0	0	0	0	0	7.93	35.04	0	22.78	47.33	0	0	0	293.51	0	134.11	79.51	58.60	15.77	0	0	36.56	0	0	0	13.70	116.15	8869.04	348.20	82.28	12.66	0	1167.25	10.10	285.89	38.05	0	188.88	375.17	99.48	59.46	2599.25	2504.58	597.23	1637.10	24.71	0	66.95	0	34.99	0	36.85	115.14	0	0	4.07	54.35	68.95	7.29	0	1636.16	1472.62	145.24	0	85.19	712.67	173.17	0	8.48	0	23621.71	285.60	137.57	45.44	13.86	395.81	29.49	36.56	1382.05	73.03	13.68	5.37	0	0	0	241.85	201.65	598.29	91.11	0	0	35.21	101.36	45.63	101.24	0	134.86	62394.80	50.60	37143.60	1343.29	380.55	8.01	421.36	32.75	125.72	0	2207.45	155.44	0	2379.00	2390.79	14.44	26.49	0	199.22	0	0	78.18	0	0	231.93	10.29	35.59	144.35	0	159.22	44.95	140.35	592.65	0	14.81	702.25	603.84	357.28	740.76	26.88	161.65	81.93	0.55	79.43	240.31	0	204.46	11.47	143.21	25.22	6.33	5.94	0	5.22	0	0	0	182.12	180.74	368.80	0	6.55	249.22	0	9496.35	104.98	278.38	295.18	74.17	0	92.58	0	37.75	38.86	0	0	0	109.75	0	0	0	145.13	0	0	7.17	132.44	0	111.29	0	37.55	349.22	0	128.52	196.11	0	0	0	83.20	0	17.33	51.44	0	30.84	70.83	0	0	0	0	50.11	579.21	0	181.77	0	0	0	0	16.67	0	0	323.65	0	227.51	226.15	141.22	9.78	691.97	736.58	13.57	9.57	0	197.90	0	890.15	4.04	0	25.17	57.64	24.40	224.41	7.59	0	4.99	126.86	75.40	29.89	32.79	1537.55	301.09	301.09	94.94	6.39	807.79	3048.01	511.58	0	367.84	329.22	42.96	0	0	0	0	0	0	0	27.40	657.27	20.73	5.42	305.90	433.00	0	420.07	103.50	0	36.54	0	0	7.87	29.76	775.89	50.39	0	0	0	0	54.14	0	0	0	0	0	0	0	317.84	0	0	0	0	0	0	27.41	0	0	0	0	0	0	29.79	46.65	4.15	1588.84	0	989.03	226.33	373.22	213.51	513.64	1.76	312.09	190.91	0	25.08	0	0	14.52	0	578.11	222.59	415.95	245.45	65.05	163.29	0	0	68.57	47.96	78.43	0	0	621.18	0	53.95	0	1551.32	0	10.57	116.53	0	78.38	29.54	734.27	0	0	47.23	325.24	0	0	61.10	0	1659.73	0	0	0	32.03	6.72	15.40	1206.78	3.36	0	193.21	1.49	324.69	455.43	0	118.92	28.42	4863.98	6.19	0	0	100.69	227.86	1004.08	0	0	110.27	0	28.85	2.43	0	95.03	74.17	103.25	21.26	71.33	50.44	81.86	51.15	16.46	72.46	9.10	0	0	72.44	0	60.00	314.73	286.26	0	10.55	0	0	0	485.02	0	28.10	85.09	90.19	0	13.69	0	56.24	35.34	84.05	0	28.85	255.56	204.01	277.07	0	411.66	67.53	1237.75	0	40.13	99.68	41.68	0	0	0	0	750.99	870.96	870.97	91.36	393.01	0	31.85	0	10.29	78.87	75.99	0	23.23	387.32	7.20	2992.32	4.18	75.96	197.40	9.97	71.84	0	0	647.44	90.55	602.21	143.82	132.69	0	30.81	22.70	0	32.07	0	0	0	586.53	0	0	6.87	41.98	0	3737.62	0	4.57	721.57	375.84	383.05	277.94	2.08	1447.99	5.56	0	23.60	26.19	543.71	1161.42	1094.26	207.46	324.06	43.13	54.55	0	0	30.90	514.97	16162.27	0	1575.93	0	0	2602.97	0	0	647.27	12.25	694.93	647.28	38.65	151.93	9.04	0	5.80	0	0	68.36	0	1106.09	75.39	49.79	210.31	441.05	19.89	1311.00	759.11	0	473.55	1115.50	1144.47	31.64	319.28	0	950.08	8.06	1138.79	380.87	0	28.53	195.40	0	123.33	263.27	0	225.53	149.63	0	0	0	15.68	15.68	0	7305.29	0	190.59	5306.23	349.74	0	80.71	3123.77	406.27	1594.40	616.28	41.48	554.02	254.24	0	445.32	407.51	266.68	124.12	0	1.48	4236.17	0	0	272.99	0	0	0	1.99	11195.00	0	1992.53	4.02	271.94	24.22	6.72	287.70	99.62	137.89	53.35	179.45	1368.32	4.59	17.63	151.23	44.98	38.08	611.83	0	0	134.68	0	0	2833.15	4.96	68.58	2291.32	50.10	0	37.80	0	60.45	284.15	0	183.40	0	320.26	34.50	212.08	49.73	0	267.29	972.04	1054.54	1075.07	17.11	0	4.21	2547.93	0	943.35	0	6023.71	6033.49	0	0	457.58	358.54	6418.96	0	200.51	120.63	6.88	23.14	0	0	122.93	0	0	18.98	0	0	0	0	60.21	17.11	2160.78	2631.66	1251.45	55.89	385.79	0	0	432.33	76.63	0	116.75	6066.67	442.63	1412.08	431.35	8.08	7.44	17.27	0	4498.62	1.75	912.69	0	7.95	0	139.57	131.73	44.58	14.64	14.61	0	3949.74	17.64	307.76	0	8.44	153.57	76.90	382.09	492.53	0	0	674.31	53.12	20.08	226.35	1012.94	223.04	0	8.15	0	116.08	0	19.13	24.39	297.72	0	11.46	23.52	449.55	899.46	620.12	616.67	208.03	88.90	94.12	1662.08	0	0	289.90	308.55	105.12	113.04	31.66	0	86.63	0	0	433.34	0	6.13	0	0	0	0	66.32	1011.13	0	669.63	0	0	464.97	0	208.82	0	54.58	83.79	0	0	786.56	365.90	18.79	0	0	20.83	0	0	233.63	179.05	64.89	64.54	35.26	0	0	987.92	0	288.72	89.92	9.72	105.95	420.05	251.99	0	8.43	0	2.26	41.51	63.53	0	0	0	0	0	0	191.85	0	3202.68	827.58	824.64	178.35	0	393.16	134.44	59.06	0	0	3.35	60.22	0	7.01	0	962.00	0	0	516.23	0	29.29	0	125.49	30.72	198.37	0	3.86	6.49	0	11.48	5.31	56.09	0	138.33	91.39	0	0	487.96	13.03	0	2.10	0	49.45	94.09	250.88	0	12.04	0	149.44	80.94	9.56	4.12	4.14	0	40.64	165.79	9.39	9.39	0	189.56	0	37.71	0	0	0	21.78	2.95	0	86.57	0	88.70	221.58	197.43	0	142.78	4.39	34.27	2.15	0	0	0	444.94	301.52	10.74	0	1.42	0	0	72.61	0	0	0	3.40	69.16	0	0	13.87	0	0	107.49	22.01	19.12	29.30	4.23	101.16	115.22	37.08	222.97	15.63	0	196.24	0	0	0	257.45	0	36.45	0	0	446.98	37.48	580.96	3.01	0	12.21	7.70	3.58	3.62	5.44	0	384.43	117.96	73.42	835.02	176.30	1012.47	0	315.03	1122.11	0.10	0	1076.74	3528.92	0	0	79.60	80.88	97.27	0	190.82	25.46	0	0	9466.20	187.65	115.22	0	0	0	20.25	120.47	0	1045.87	117.00	129.15	26.66	73.08	410.74	355.62	0	0	0	31.24	638.46	14.19	163.05	77.16	41.80	36.24	124.93	69.12	0	0	0	5.52	42.57	38.38	0	63.59	35.21	0	17.15	0	18.71	1006.02	0	543.86	383.89	0	232.64	4.05	0	39.66	5.14	23.46	21.89	16.78	0	0	6.61	7.53	10.70	32.98	364.02	0	0	364.11	86.53	85.75	28.32	105.33	0	0	104.52	241.05	236.73	68.36	355.92	0	322.12	377.54	330.51	751.31	0	0	134.26	200.70	0	29.14	84.69	53.42	221.41	115.14	0	550.83	3755.40	908.16	738.42	760.96	569.57	1399.21	226.05	1095.13	383.69	588.06	1044.34	56.44	0	0	0	69.57	0	158.07	0	0.23	2580.28	41.15	0	0	51.58	24.62	0	818.71	0	12.85	31.18	315.33	259.75	0	2132.82	0	231.71	1096.34	47.55	88.40	250.92	182.46	111.38	49.06	75.59	0	398.27	71.39	0	69.18	0	68.32	61.93	17.62	44.82	16.36	0	0	0	0	434.86	6.13	0	120.99	20.31	0	97.21	51.79	128.27	5219.46	76.10	118.39	18.65	18.67	339.34	0	94.87	113.58	57.16	123.03	11.08	0	184.44	42.23	21.44	7.26	0	773.51	1494.00	219.42	0	32.57	0	0	433.87	85.67	0	399.32	407.06	0	90.62	95.65	23.61	13.91	0	63.69	0	631.21	5.38	1004.80	14.69	7.20	1.56	33.64	136.42	82.02	217.51	0	0.37	274.51	53.13	13.98	185.77	0	45.99	0	18.22	521.84	0	0	0	6.85	117.87	410.98	290.54	0	0	19.13	0	21.06	0	0	0	0	25.65	23.57	1.75	83.85	0	76.35	2.73	0	4418.99	33.38	65.01	779.23	0	158.34	0	0	107.55	0	0	105.57	322.31	838.50	0	13.45	21.43	35.24	124.82	0	0	17.74	7.66	6.15	10.27	6.63	0	82.60	0	197.63	53.80	43.10	101.71	18800.61	0	59.54	0	0	0.93	0	53.38	0	59.72	8.18	281.46	4.77	0	1342.29	4.89	0	84.52	41.35	0	18.55	534.99	0	0	59.91	0	22.47	38.36	328.14	79.57	156.04	3749.88	123.93	0	100.66	0	0	4594.71	1844.36	73.17	1664.76	0	0	776.73	0	15.06	0	91.12	227.40	30.74	278.38	0	0	0	0	205.73	15.39	455.19	0	0	207.53	0	551.16	31.63	16.77	17.74	0	0	0	0	392.50	38.63	41.17	131.73	7.76	7.56	110.02	1062.23	127.87	0	0	205.21	0	0	0	0	0	51.75	0	0	6.54	0	12.88	0	29.09	33.96	299.25	388.47	426.89	0	60.95	5.99	0	261.73	0	32.19	0.45	0	300.39	20.31	32.61	306.09	0	33.82	389.74	10.51	0	0	102.47	0	31.52	2074.17	0	0	13.19	81.21	0	2.91	0	0	5.00	41.32	140.66	18.51	4.09	0	449.27	59.83	0	13.31	402.45	2.09	177.96	182.55	320.87	296.21	154.24	26.72	40.09	54.56	69.64	0	42.92	7.88	103.44	121.15	238.37	608.51	206.63	150.03	0	124.89	0	0	82.40	259.12	29.15	17253.73	0	208.37	0	44.65	0	1092.49	5.59	861.57	44.45	1342.70	0	0	0	203.99	35.18	0	24.57	168.40	2858.08	3.51	3347.53	363.24	705.29	0	12.91	730.02	0	16.95	1199.99	0	16.24	114.60	114.92	2.43	113.07	0	0	0	80.79	439.85	0	28.49	0	0	504.07	0	0	453.77	0	0	39.97	0	0	0	3342.19	1409.30	15.18	0	37.92	21.26	0	52.32	23.66	36.30	71.58	67.46	42.26	0	142.37	0	0	0	85.53	36.33	20.95	15.81	115.55	0	100.76	109.81	0	0	98.29	371.51	190.49	198.40	495.08	23.14	0	585.67	551.24	1061.23	700.68	0	28.74	0	685.69	1443.05	118.39	243.61	583.72	70.76	122.96	20.90	0	17.35	1586.72	0	285.62	0	44.37	52.83	0	123.68	150.56	143.23	52.60	140.95	146.17	325.02	258.63	259.65	142.76	6.55	77.28	4.04	0	47.76	5.26	1090.78	8.03	0	58.10	559.45	47.38	16.00	74.16	57.01	249.73	324.76	503.13	393.56	306.12	245.94	7.67	142.34	8.18	0	0	343.87	0	127.05	0	43.46	0	47.27	32.21	61.43	0	0	159.95	0	0	241.66	0	56.20	394.22	189.35	0	0	0	78.28	9.75	298.69	299.22	85.95	48.10	106.33	0	192.97	877.06	11.48	9.80	4254.00	0	2056.93	0	92.68	57.49	0	0	20.84	178.71	159.73	657.26	243.69	253.55	129.62	0	0	264.64	8.43	0	32.59	31.57	0	307.68	0.33	0	0	523.58	0	514.12	133.11	509.66	0	950.23	407.44	0	275.66	88.88	0	7.09	37.19	0	123.35	0	249.72	0	240.26	177.14	470.78	0.78	0	0	113.39	414.76	0	16.80	11.73	207.12	109.18	2.19	5.90	3.35	2.68	2.09	96.13	87.63	289.12	89.02	105.11	0	13.62	257.65	0	83.65	75.34	185.95	244.68	0	95.25	246.47	0	1676.59	0	0	51.05	320.71	296.32	0	34.67	0	9296.68	0	10.37	54.99	0	108.36	5.10	40.98	91.84	0	0	0	13.41	6.60	55.80	0	387.01	572.18	145.05	136.08	38.97	125.52	115.25	33.06	79.35	4.94	0	0	40.38	0	1298.12	739.32	1716.60	342.13	634.59	42.09	0	11.10	240.86	27.28	0	186.97	10.27	326.08	0	0	1402.25	308.94	49.10	191.06	117.03	346.34	1372.10	75.72	345.58	7.68	109.59	2740.64	0	0	934.63	0	0	342.69	0	0	286.64	0	417.26	224.35	31.62	0	8.82	128.93	0	417.37	44.23	583.42	586.25	294.52	2157.28	68.04	1274.51	169.87	0	207.37	12.12	0	600.55	0.56	14.15	0	0	153.30	266.60	20.33	318.52	18.60	227.59	221.78	183.42	0	331.94	327.37	686.55	20.55	0	209.73	93.01	6.04	0	0	52.07	1097.89	0	3.82	44.49	0	135.12	142.12	181.88	0	82.30	0	32.37	0	0	1.51	141.27	471.71	1.67	0	6.57	0	4.91	101.61	7.09	48.19	42.19	0	20.76	0	228.06	128.98	254.90	600.62	64.04	349.00	332.50	0	0	0	182.24	76.94	39.46	22.82	0	0	86.60	0	374.82	2.78	58.04	111.01	1227.51	1228.20	0	14.04	38.94	239.08	38.25	39.66	0	184.24	18.25	0	0	0	0	12.13	828.00	628.18	624.17	0	135.21	70.81	67.06	65.18	20.36	0	3923.00	13.38	215.03	171.33	464.04	300.16	319.47	252.24	164.91	810.14	168.17	963.88	1046.96	19.68	170.15	726.08	53.57	36.43	0	0	1.47	0	417.77	437.75	436.16	86.53	242.39	408.48	702.74	453.88	185.87	72.13	220.88	761.40	14.91	1983.03	533.75	2400.77	148.51	1672.34	1663.19	148.30	0	47.31	222.21	521.68	391.76	155.19	9.28	147.51	166.65	8083.02	8056.56	191.99	5919.82	446.20	87.41	80.25	0	83.45	84.20	19.93	182.85	53.15	13758.30	10446.86	202.44	4084.49	3996.89	668.22	100.79	291.89	89.95	665.20	248.82	0.68	0	2317.88	1649.99	1629.46	0	770.87	2688.60	2893.90	2482.49	2488.81	0	0	278.08	415.66	171.30	42.38	17.70	3827.24	4054.26	0	0	0	61.40	3.99	257.99	186.37	44.91	159.81	46.55	26.60	89.36	60.97	1049.91	0	177.96	55.25	0	1403.23	289.44	268.50	50.70	438.92	91.56	0	219.84	12.23	6.27	0	71.64	382.48	381.70	30.64	0	5.10	109.53	0	397.91	0	391.14	0	125.87	0	0	692.73	0	0	0	83.70	154.45	8.09	6.01	3198.75	107.78	217.75	0	0	224.42	94.18	11.37	745.20	675.81	90.75	339.09	94.38	101.22	46.25	244.84	130.27	0	34.79	0	3.31	0	0	0	30.23	226.48	2.05	2387.30	15.27	10.05	0	0	52.01	0	0	13.07	4.76	6.55	0	34.18	674.56	0	4.82	123.83	0	169.27	0	326.69	0.97	0	0	184.05	494.03	167.07	0	344.26	0	251.70	220.29	291.35	337.90	0	559.67	71.98	13.74	8.21	1756.86	0	0	0	608.99	21.28	240.65	180.81	94.91	137.71	48.62	0	7.96	0	0	54.98	60.31	201.79	81.73	54.81	9.07	2.91	116.79	33.01	632.38	0	11.34	105.90	108.06	0	129.44	0	0	503.51	0.06	0	0	0	0	626.22	0	428.47	242.83	0	0	0	39.80	254.18	55.81	0	71.50	47.25	31.63	105.42	41.15	103.00	9.52	2.78	1.95	8862.03	130.42	9561.55	69.77	0	0	0	0	1587.19	381.33	4.33	34.76	404.07	201.57	52.91	6.63	460.52	17.57	32.59	30.65	20.04	3.31	788.78	496.06	0	58.29	0	29.49	39.28	32.99	0	0	33.81	3.63	123.17	18.65	0	92.69	14.10	0	0	227.12	0	0	0	404.07	319.43	34.83	4.32	0	196.55	31.45	6595.20	5063.92	1043.48	545.06	488.90	37.11	226.15	0	65.43	3.59	33.98	471.91	838.27	844.71	70.67	2.32	0	9.48	11.85	7.29	0	2218.98	2243.49	206.19	4811.15	1735.08	871.61	5.87	0	8.17	0	70.61	61.03	17.35	0	6.03	0	2.11	44.99	597.64	0	0	822.34	3.97	55.55	0	75.73	293.13	0	84.41	45.43	187.23	152.50	4.50	0	31.10	38.11	2692.39	860.85	760.33	1104.31	247.84	29.25	0.29	13.84	1.78	47.73	64.97	47.13	20.06	16.70	0.21	23.56	311.13	351.70	295.58	511.18	183.48	0	1775.77	445.17	15.40	0	451.24	0	26.60	8.00	567.51	317.41	22.19	503.37	0	0	410.59	330.63	4.27	0	5.05	3712.78	2553.85	2564.12	43.20	25.79	2394.85	0	0	1945.15	0	89.63	136.38	35.38	0	0	11.50	763.57	496.07	280.44	97.94	42.48	579.73	86.48	13.93	0	152.06	0	7869.08	0.17	6902.78	1170.27	5.35	7.98	59.48	8.35	0.30	460.86	105.80	280.51	846.06	3.37	221.72	7.71	0	0	0	72.14	0	1238.74	564.30	184.40	2254.98	1864.57	111.98	122.62	0	4.89	0	572.39	42.20	22.02	243.12	204.23	7.92	29.97	0	0	113.25	2.60	80.64	247.39	11.48	48.96	0	0	42.52	10.15	233.02	2.94	172.78	77.33	0	2396.79	0	352.21	19.59	73.71	0	18.69	370.54	3.71	1.93	342.19	0	53.74	43.00	5143.65	3083.77	0	1089.12	312.11	5.97	165.55	231.72	16.71	373.52	386.66	2.63	610.49	88.76	355.43	139.86	175.12	205.09	110.92	10.14	308.03	91.87	50.09	40.65	0	186.67	185.50	105.84	23.48	0	3979.60	640.49	641.13	222.60	0	1193.96	85.94	141.09	52.28	49.54	0	402.63	391.44	0	164.04	455.43	442.35	369.30	98.52	24.26	6.41	30.30	3.80	29.45	159.40	1.46	0	4919.20	0	0	1765.22	0	52.83
S0282	156.20	105.92	105.52	254.18	335.02	16.55	56.98	596.89	30.10	149.32	36.25	0	150.10	89.44	2013.23	1183.64	228.35	30.65	1620.12	549.71	349.78	750.39	788.37	238.00	4912.09	626.99	927.43	208.96	348.53	161.95	51.00	181.05	3190.58	13.93	2399.48	727.46	1275.28	407.13	1276.16	905.03	902.86	275.46	2509.86	622.26	0	195.95	887.46	731.93	316.23	140.16	1853.36	201.19	2295.44	1257.59	877.88	752.07	753.63	4027.91	225.48	207.66	30.08	332.22	189.30	0	1599.42	284.17	1073.89	806.22	329.17	513.83	115.32	131.65	1668.37	134.63	706.72	545.04	152.98	669.85	2924.49	2871.21	1449.40	399.88	312.57	612.61	939.32	254.00	438.59	0	58.82	70.95	532.92	969.47	1519.46	712.30	3229.56	3188.14	1833.65	832.55	1112.42	0	530.30	273.39	122.47	280.18	411.94	0	68.69	1963.69	1999.56	68.15	30123.68	152.10	0	812.85	91.36	86.10	4699.10	127.05	199.95	5.74	25.39	185.98	0	51.20	1352.66	0	4047.01	182.94	719.62	6000.77	1158.00	666.87	532.54	185.82	150.56	60.30	53.28	822.15	833.72	286.74	610.82	433.78	421.26	0	76.76	0	174.63	1907.91	573.79	1385.90	477.54	130.98	671.04	0	153.88	561.60	572.67	236.26	2057.57	568.66	570.12	37.21	91.48	35.31	7461.20	3093.61	417.89	1901.61	702.52	671.84	670.02	285.04	890.41	308.39	335.65	468.37	0	515.11	203.67	349.61	344.29	51.52	135.96	56.90	3070.47	382.13	922.15	741.59	85.58	875.43	509.05	4.26	239.74	2901.57	22.98	417.40	177.16	73.82	210.99	7727.86	3945.00	3938.23	374.28	14.22	105.51	35.17	91.67	70.43	476.72	150.28	254.76	2058.54	278.85	330.51	12203.48	183.42	6350.34	250.13	13.29	26.01	1155.94	777.33	153.83	153.21	69.47	108.72	0	2379.20	1177.87	1308.77	4.60	290.12	4522.07	4232.61	0	1239.32	135.92	65.69	1429.54	4337.32	4510.58	305.78	809.04	266.09	38.69	2306.14	710.17	1567.92	252.98	98.17	284.61	4481.54	4388.49	442.14	1160.78	6417.93	0	6171.23	313.00	542.51	113.59	4.26	142.74	767.94	192.62	288.46	186.90	549.68	258.44	0.49	680.53	9232.86	0	0	20734.46	1836.90	1143.57	76.93	146.95	467.31	192.80	177.62	0	430.50	422.02	266.17	13.50	344.19	96.96	464.88	14.69	460.05	246.94	850.42	399.01	820.99	805.45	1372.60	281.25	540.22	4970.74	0	23.81	926.70	62.57	0	2869.29	2868.19	128.58	63.94	1445.56	2964.02	3022.16	407.75	18.66	2284.71	84.06	695.75	1643.33	62.31	792.73	3720.70	26.44	0	0	222.56	245.03	118.65	283.81	994.25	38.16	201.64	997.76	569.32	158.63	2104.09	400.01	226.49	1050.82	7772.22	195.02	1555.23	2043.88	760.66	2054.82	7.85	80.72	949.15	944.25	2.93	483.21	2.93	485.65	27.56	153.26	300.22	124.09	62.86	934.98	547.77	661.69	1241.24	121.18	1071.22	4086.28	0	3754.81	204.51	2785.47	9.88	292.06	730.09	353.47	1149.59	37.52	51.10	511.23	643.60	142.89	199.27	314.24	62.75	230.34	8640.18	9930.65	52.42	498.09	739.09	393.87	352.91	440.81	422.12	158.75	183.32	2584.56	253.64	828.49	767.33	403.96	1108.72	47.03	196.10	5.05	171.49	267.58	5.40	0	1081.85	23.08	16.97	952.71	450.78	0	130.50	441.70	4226.98	1608.63	138.93	21.74	359.57	158.08	257.05	13.46	0	170.95	107.11	108.12	136.25	497.48	77.52	1659.38	394.99	21.60	195.62	2443.40	8968.97	374.49	0	3132.47	122.38	0	543.06	2066.58	289.02	247.34	66.82	857.72	0	23.19	758.06	211.70	0	9.89	1381.18	1029.37	561.09	57.03	0	103.80	9828.80	1827.29	777.72	33.91	337.09	189.95	86.53	805.82	90.66	94.34	274.48	95.10	61.59	149.92	257.10	38.62	951.33	78.14	0	144.23	100.88	61.48	442.87	496.44	751.60	214.41	213.13	2025.57	869.63	864.48	0	29.36	1304.09	168.62	189.29	137.17	103.26	600.24	751.64	29.08	543.20	331.33	505.51	437.67	25.94	20.19	556.73	2443.02	253.42	811.08	30.35	198.01	190.58	657.40	14.34	714.78	3761.50	1306.20	124.76	98.38	373.41	630.67	169.04	289.24	5233.31	1198.11	0	170.82	231.02	195.74	218.38	868.73	77.48	316.74	244.39	380.55	91.51	268.72	437.61	773.82	0	0	0	0	940.14	934.54	1428.25	18457.02	2753.79	0	0	1476.68	358.16	121.02	78.59	31.08	0	106.04	10.55	132.71	140.74	1127.60	6.70	0	57.13	139.48	453.21	1637.21	39.80	138.14	195.01	0	308.80	882.95	2977.80	351.26	53.06	114.39	166.14	6.23	0	66.85	922.27	0	0	106.98	885.10	806.18	327.62	361.41	18.15	579.82	936.10	204.72	697.29	409.01	58.17	0	380.73	0	273.63	299.92	461.06	0	595.61	574.12	1570.11	5805.87	140.11	29.82	15591.10	3189.96	103.75	94.98	2380.17	67.55	2587.21	1129.97	379.01	441.25	0	17.80	355.10	0	76.42	117.21	193.42	68.72	30.08	828.25	755.88	50.83	520.59	253.82	50.69	36.82	620.73	306.02	1348.91	66.69	0	11.82	680.45	29.17	76.38	692.16	695.69	0	0	490.10	485.59	361.72	1052.98	1614.91	0	163.78	0	1137.18	616.84	463.80	323.45	1076.04	137.12	281.82	96.62	0	516.93	6.80	221.78	103.44	1459.09	1462.08	1419.68	1164.43	890.89	765.25	118.69	834.15	450.02	35.39	0	125.56	459.76	335.13	158.61	528.19	139.95	1700.85	49.14	78.67	70.02	0	370.64	18.21	2746.57	6428.50	2367.29	2881.44	710.97	1254.98	651.18	4.00	140.86	217.09	3.45	611.08	70.33	0	401.62	276.31	64.75	406.45	406.47	0	0	92.41	0	175.42	272.67	263.18	694.63	620.20	13.92	116.11	347.54	329.68	264.56	684.24	6601.22	286.46	1275.38	2401.42	56.68	343.09	124.26	676.13	66.88	418.95	111.03	130.83	1678.69	3010.56	0	4.85	0	159.96	45.20	0	0	149.86	66.52	236.68	0	125.99	141.08	297.21	0	250.83	530.42	137.64	76.04	3343.27	166.71	0	248.28	84.67	20.73	19.76	543.86	81.02	331.22	176.25	176.19	160.57	1204.23	265.99	55.70	107.38	803.91	598.97	615.25	614.65	152.80	3.93	171.88	2756.22	3.90	779.12	469.61	183.69	2974.89	2024.41	2035.74	881.28	57.03	2261.72	82.98	342.45	240.98	0	0	236.76	0	0	437.86	1.54	3320.17	133.80	30.79	90.11	24.44	141.99	65.23	22.59	1271.09	945.87	1068.55	650.48	536.97	0	477.56	901.38	453.92	22.24	29.03	29.86	112.25	0	337.77	52.14	0	4.05	219.30	90.15	277.33	17.91	1085.83	0	55.36	130.35	104.77	85.73	0	72.25	53.34	43.84	10849.81	561.59	85.44	118.01	0	2314.34	50.45	1328.34	71.33	151.70	366.18	354.57	983.68	98.95	1404.48	1231.57	1122.10	0	554.01	55.56	133.89	71.29	121.85	121.15	52.27	28.08	106.65	6.74	464.01	341.39	279.61	460.12	510.98	1529.33	1807.98	552.60	10.27	1.11	835.93	212.35	67.43	0	364.13	27858.66	46.65	150.96	68.77	26.45	195.50	145.26	29.62	4310.47	672.35	62.57	25.30	436.77	11.44	120.98	37.53	178.14	33.15	67.06	51.73	0	110.21	119.48	1199.64	819.97	79.65	31.86	31664.79	12.82	20524.52	100.41	434.00	159.15	459.07	168.18	24.10	1624.93	1293.25	192.68	0	8804.41	8815.02	128.97	29.98	60.85	36.15	48.77	0	0	0	5.78	261.28	24.36	49.75	695.85	4.23	23.09	16.14	461.59	1002.47	44.26	7.60	698.44	370.21	578.48	176.37	0	188.33	23.53	74.21	342.91	164.74	34.63	207.43	118.10	363.53	0	105.75	34.96	0	68.92	0	28.87	192.99	0	39.97	618.46	0	0	281.01	7.27	2171.58	0	274.38	268.34	0	543.93	32.17	7.35	112.88	29.28	32.34	2.15	376.75	346.59	5.57	3.59	1.63	3392.20	8.40	0	0	113.41	25.55	322.07	112.59	117.43	165.83	81.96	0	19.29	0	4.34	72.25	25.84	14.15	0	0	205.28	90.49	0	22.33	119.29	41.57	0	35.99	418.25	94.54	176.63	116.40	31.21	32.30	263.21	13.58	10.31	20.42	756.83	57.90	257.90	256.77	217.39	76.40	1377.76	1470.74	38.27	216.07	0	186.64	55.66	366.51	24.53	719.66	58.32	140.93	75.08	17.28	12.39	51.37	92.11	186.69	76.37	129.22	17.20	3149.89	380.55	352.55	0	180.87	1699.69	3296.39	1068.07	244.64	251.25	413.34	0	44.30	23.77	52.59	7.30	89.18	91.83	68.98	10.85	905.53	870.99	0	254.00	243.66	0	571.92	2338.59	398.37	178.45	95.20	28.73	45.35	624.14	451.69	0	238.36	69.14	26.83	15.32	0	0	8.88	0	127.14	112.02	125.56	181.94	5.74	11.93	40.30	268.78	4.87	134.42	153.66	79.19	303.07	48.30	88.96	6.29	145.05	0	27.48	138.91	5.71	1516.50	12669.53	726.87	1187.09	115.83	0	237.72	169.13	851.13	768.78	12.69	73.63	6.06	0	122.41	24.65	851.98	424.94	553.64	594.06	75.31	51.52	0	14.43	590.99	290.13	172.56	5340.62	1066.97	296.74	0	57.91	61.77	655.62	0	147.53	317.16	263.64	629.96	190.96	376.25	35.80	120.11	62.90	347.06	17.10	4.33	26.10	2.49	469.84	0	5.64	6868.30	416.35	6.02	6.40	259.43	18.21	45.95	119.09	39.91	234.83	41.89	9.16	109.74	7419.66	8193.81	212.92	2231.24	0	6.16	40.64	747.73	39.31	28.57	267.54	94.54	77.96	1.87	57.45	60.85	94.16	77.20	544.14	132.96	137.80	13.83	96.24	0	102.91	13.67	0	54.76	697.86	711.36	679.94	211.60	1892.37	496.73	1849.27	13.26	1215.44	1221.66	0	555.41	154.20	190.84	135.18	195.39	81.06	116.41	209.30	45.33	98.84	4.81	24.07	3269.67	0	203.31	60.29	310.15	59.55	950.21	15.80	76.40	200.09	8.24	244.26	0	233.47	3.94	2498.50	2650.15	2671.02	28.09	523.06	108.46	269.56	22.14	77.04	114.39	292.77	7.21	4.58	733.79	16.75	3782.36	45.27	264.96	183.10	20.27	0	157.31	46.04	781.05	23.35	871.31	323.04	296.71	141.40	0	134.60	113.29	22.70	52.64	10.38	175.09	1766.54	202.23	0	36.20	179.01	43.61	2493.11	1146.60	15.57	12.47	756.39	555.92	600.87	255.76	709.35	4.25	30.90	105.53	109.48	425.75	1523.89	442.67	119.95	233.30	17.25	478.20	7.96	39.18	663.55	430.27	18662.17	85.74	2426.72	0	2.62	4958.41	306.52	42.89	16.10	65.03	383.81	15.88	0	106.36	20.60	61.38	270.39	0	51.82	137.74	55.21	1979.91	160.36	143.06	322.59	1192.52	36.55	866.66	445.64	123.80	0	1362.75	1431.51	70.50	35.27	11.21	1031.01	94.28	1011.54	60.59	0	197.59	55.21	57.15	62.98	74.84	132.92	1281.68	372.55	36.27	40.85	51.28	0	129.28	0	7581.36	102.42	0	8245.66	26.35	10.71	372.74	1547.46	398.62	1933.86	2732.58	204.22	314.21	325.95	25.52	426.51	436.13	498.64	64.51	45.70	11.23	5531.03	16.51	83.23	106.02	1128.05	90.33	13.17	46.44	4475.33	22.27	55.37	198.47	709.90	254.31	257.75	456.92	182.78	261.78	11.15	344.90	775.43	76.33	103.58	59.52	93.47	730.14	765.74	93.99	21.65	253.53	0	1.09	4523.16	0	103.86	2894.25	277.22	932.97	17.82	655.27	79.17	536.59	63.09	197.32	1531.09	102.05	355.72	204.46	153.41	16.62	248.08	556.79	310.39	3043.11	3059.91	45.51	12.11	3308.98	0	560.52	698.28	4179.16	4124.83	417.48	445.03	366.85	1546.99	7602.39	41.13	107.87	299.71	25.63	5.30	38.60	77.82	150.77	259.42	264.64	13.17	239.02	5.29	0	101.86	504.10	0	687.01	921.13	1950.90	510.21	715.90	133.42	1335.22	1509.85	120.95	30.26	536.08	6553.79	1598.46	1177.68	304.35	434.14	395.19	9.73	33.56	4667.88	143.19	723.72	268.04	52.59	83.72	31.97	41.11	19.16	0	0	0	534.68	0	742.23	524.48	0	417.33	59.20	1606.71	860.29	543.57	408.21	1429.50	199.03	0	1147.51	2025.71	1147.03	305.24	47.22	104.77	263.76	130.43	130.58	423.08	185.28	71.07	37.74	14.82	838.65	616.95	1267.22	1327.44	158.68	206.31	42.75	6516.99	6584.49	133.50	71.21	302.84	404.56	250.80	24.73	51.90	126.02	29.23	12.05	394.45	249.03	1162.40	256.41	11.89	31.55	122.27	73.72	1051.71	4.48	712.58	55.48	69.35	249.92	129.83	27.31	14.37	323.47	94.39	0.51	183.35	208.58	170.92	54.68	368.43	177.30	983.86	75.01	14.83	144.74	53.49	0	42.19	395.35	386.36	2.68	998.80	3.60	200.88	2292.94	171.65	26.43	178.81	45.68	42.06	2.78	0	4.95	164.11	653.32	2.88	2.99	0	206.46	56.86	0	129.10	0	924.79	357.32	315.62	64.76	18.07	996.64	267.47	6.47	106.58	167.90	53.11	11.59	73.85	52.25	284.69	984.12	275.31	25.71	570.97	60.75	0	314.07	0	0	80.35	86.16	4.43	276.78	0	173.40	13.51	40.69	0	9.78	28.12	28.75	0	496.01	6.61	4.54	0	10.12	3.16	374.68	1046.59	7.00	205.56	214.52	376.78	186.94	40.13	18.53	12.59	169.34	117.35	63.40	47.76	48.14	20.18	73.23	59.04	99.78	0	0	0	118.04	0	3.26	26.46	12.40	102.56	220.71	209.06	4.27	0	129.41	488.13	19.16	25.56	4.08	21.47	312.65	430.14	73.49	196.82	9.05	296.38	13.52	150.68	243.08	39.02	4.38	14.33	82.82	62.83	20.05	21.67	39.35	0	76.40	21.07	98.71	12.36	29.60	64.24	8.65	34.31	1367.63	66.38	2.96	310.33	7.88	0	0	461.87	7.21	192.47	39.53	30.61	160.85	71.03	32.55	5.36	14.32	357.05	81.25	260.14	243.73	8.36	138.94	0	350.28	204.97	1.29	235.38	1.51	23.36	25.61	2032.10	299.91	86.70	1068.13	2384.09	335.63	4.23	288.08	266.58	26.10	64.59	254.67	196.44	309.64	0	0	67.01	76.90	18.21	154.07	557.19	106.69	75.59	31.07	1111.66	4.06	0	0	87.55	316.14	684.37	147.60	698.53	4.05	36.74	159.41	83.04	164.41	46.68	92.74	152.57	147.78	55.83	0	41.30	8.59	19.30	151.84	217.92	29.52	266.53	58.20	366.80	562.62	40.78	198.77	1389.84	0	795.09	51.62	3.85	506.35	4.80	0	75.71	342.76	139.24	131.71	59.42	2.69	153.69	0	65.89	0	45.83	799.17	86.86	0	770.11	299.09	294.33	36.30	263.48	158.82	254.74	269.62	293.83	583.10	0	240.18	49.74	586.15	444.28	414.92	129.99	113.51	114.72	32.03	69.91	19.09	0	0	453.81	757.60	108.05	302.24	283.25	1222.53	162.68	0	15.07	0	26.91	0	515.91	29.73	29.88	344.96	56.31	160.61	438.91	5.89	0	18.95	2.09	83.33	0	2361.57	0	112.83	0	20.59	16.60	74.46	1095.65	125.62	130.48	17.68	114.29	230.06	182.16	3033.03	684.15	358.66	323.19	5.97	120.81	316.45	151.97	0	0	0	445.00	203.81	52.35	125.84	3.91	16.21	25.47	20.72	92.93	12.27	87.25	99.12	0	0	0	27.43	94.58	227.34	0	47.28	170.06	3.95	0	232.74	0	0	309.53	0	0	1811.08	54.83	104.81	72.40	93.88	18.35	26.66	23.89	0	76.94	77.47	38.91	0	0	1980.11	187.83	6.79	11.92	0	102.02	216.86	54.18	0	0	533.93	320.40	254.20	157.46	28.96	43.08	0	139.84	64.93	0	20.16	246.84	159.27	192.69	126.63	149.81	6.69	252.87	247.84	175.24	16.62	151.54	97.32	33.90	385.41	76.57	113.60	6.73	0	0	98.97	0	99.16	11.57	93.08	1053.46	197.62	0	0	0	191.57	0	31.32	0	154.64	0	238.20	180.91	251.97	7.52	129.89	219.85	0	28.81	3777.63	33.15	6.77	18.67	31.13	176.98	209.15	93.40	0	1.49	146.73	0	281.90	786.61	32.94	23.83	0	44.21	10.65	81.39	78.98	0	311.81	317.54	285.39	84.88	13.44	128.51	25.84	904.03	61.26	16.64	112.32	16489.64	211.51	240.69	0	0.62	557.13	0	152.71	25.06	9.50	0	0	52.81	285.61	1718.95	51.73	1596.14	0	7.15	786.07	0	622.72	74.30	45.98	0	0	0	28.38	27.72	46.34	70.94	1938.49	37.95	271.17	17.72	258.92	108.88	7458.84	4447.20	2924.50	82.05	31.67	56.56	9.24	18.56	0	0	3.23	11.75	95.09	40.33	1.43	0	113.81	61.68	200.77	0	91.71	182.97	1044.06	1063.47	912.78	5.54	102.52	4.23	45.46	82.84	0	0	348.22	1.74	38.90	3.89	150.98	8.69	6.55	113.70	707.08	236.24	200.77	0	212.53	123.08	2397.35	5.64	563.37	25.80	0	0	83.27	0	6.85	18.71	114.00	124.92	2.08	8.56	294.21	339.68	198.83	133.45	1.70	152.83	94.19	5.56	0	28.68	0	159.95	48.22	672.56	312.75	101.10	110.47	279.97	15.95	13.38	2.70	0	3879.26	24.88	1177.91	142.74	92.84	0	136.24	0	4.99	132.29	70.30	12.69	2.72	133.41	22.92	19.59	20.21	465.02	20.11	4.74	21.80	483.16	474.44	65.45	0	149.96	15.95	247.77	1376.51	117.94	287.79	24.30	369.22	42.17	0	243.30	0	174.81	3.05	175.02	92.78	10.68	172.40	46.25	1542.27	325.05	126.06	99.89	4772.11	37.16	47.33	333.25	28.30	0	36.72	0	506.98	7.95	1536.93	113.06	98.63	0	2754.60	42.23	33.85	37.03	2.65	1878.49	119.63	2042.10	26.17	468.93	174.87	466.84	522.95	0	281.99	22.37	20.04	29.43	112.63	112.50	116.85	91.53	55.19	2.67	0	21.91	35.52	0	231.01	0	0	195.27	29.41	12.90	718.50	0	569.43	0	222.38	210.98	1780.70	1685.84	2056.63	27.30	12.72	106.75	12.67	40.75	36.76	8.83	88.73	65.16	234.20	158.80	0	91.79	59.71	93.92	46.27	188.69	0	52.40	53.44	245.45	12.09	804.16	176.01	609.39	539.44	73.38	80.80	130.80	384.83	839.86	79.77	111.69	788.82	787.77	473.94	473.13	303.36	81.69	60.63	1352.52	124.89	672.10	92.85	145.46	98.99	17.97	167.48	62.34	159.75	0	0	181.16	211.27	29.45	154.47	71.77	948.58	1011.47	321.42	43.39	317.13	294.12	429.10	24.84	0	75.14	99.71	61.30	4.20	224.87	173.55	13.52	599.83	42.82	10.83	38.26	622.89	119.41	37.72	33.83	0	681.28	350.58	464.41	460.19	572.22	747.33	0	136.87	23.50	29.05	169.40	480.36	5.09	129.91	62.73	42.74	68.06	3.11	47.10	249.20	120.99	48.58	125.11	3.16	0	85.65	438.26	11.72	1030.46	14.30	26.73	9.10	4.68	128.57	168.51	36.84	0	0	0	471.57	57.21	68.00	369.34	5.49	5.44	1268.24	8.15	2187.79	28.56	208.96	166.13	0	0	167.40	4.74	46.76	433.21	83.03	86.06	53.49	5.53	9.18	554.52	68.50	15.12	14.70	0	106.51	898.95	15.13	45.02	44.40	224.97	3.81	0	114.98	129.35	38.29	888.62	5.43	0	453.34	189.59	59.72	76.37	212.26	182.46	86.76	43.16	147.01	0	200.05	0	0	244.16	4.35	297.35	117.67	544.16	43.16	104.36	123.86	102.48	0	29.38	36.53	18.39	55.33	0	304.18	60.88	142.68	85.00	136.49	71.45	14.99	1468.48	25.73	268.92	84.74	101.46	18.93	138.51	102.61	191.27	30.19	2.76	0.20	187.35	26.24	311.09	0	33.21	78.47	13.82	6426.06	366.63	48.49	30.56	0	73.87	15.50	127.10	132.84	126.01	58.47	0	0	5.33	152.42	89.87	720.80	152.94	23.70	24.79	32.54	53.95	40.16	180.10	96.28	80.04	60.29	33.43	162.80	27.36	1922.52	0	1860.66	7.01	396.38	230.80	16.97	7.94	8.19	23.55	11.18	37.03	0	226.41	112.92	12.70	0	221.98	16.34	130.02	73.91	493.93	1154.71	162.64	232.34	80.14	284.65	2333.54	164.94	290.71	1095.52	17.07	179.16	267.11	13.69	59.39	121.33	455.70	597.05	144.84	29.50	145.01	66.77	25.07	578.13	168.87	31.82	670.68	92.84	155.00	3147.03	87.26	91.47	80.19	84.93	97.11	0	1145.83	0	155.44	117.72	77.07	11.56	206.83	545.46	6.22	229.37	11.74	347.39	351.21	507.77	180.24	625.60	118.08	837.59	200.41	0	55.49	815.55	259.21	43.38	262.78	212.69	238.68	31.59	45.04	25.39	143.07	167.73	129.09	280.91	27.50	20.68	26.64	0	0	0	189.72	249.99	1567.87	43.97	57.76	2.81	167.65	0	248.85	38.81	17.31	19.60	25.65	53.79	57.65	843.87	0	226.13	268.98	310.17	67.41	258.87	179.72	173.80	0	18.07	107.38	99.36	87.25	98.29	32.92	112.40	0	545.30	91.04	166.79	50.39	1029.60	1312.08	2.97	2.84	3.83	22.93	15.31	15.00	363.34	0	14.43	137.47	54.84	5.10	21.18	40.22	803.23	641.04	939.56	417.15	96.20	21.52	18.37	23.43	13.45	2254.02	2213.87	58.06	554.13	395.88	452.99	276.68	407.95	361.31	70.89	1020.60	113.19	1041.67	730.29	0	630.62	480.24	0	241.19	0.03	3059.80	0	6.55	99.71	156.02	150.00	94.24	132.40	472.66	797.07	644.59	298.39	101.26	1542.15	1534.16	36.65	1825.24	409.45	1614.77	95.61	1106.51	1109.26	61.71	502.39	7.37	99.36	866.42	740.05	467.90	182.98	338.39	530.16	7553.73	7553.76	222.38	5625.22	563.49	282.32	77.79	41.00	75.45	63.49	0	205.92	20.63	17409.13	12858.71	760.91	6204.04	5872.66	284.59	275.07	386.46	204.19	798.36	805.25	0	347.94	3899.81	2703.37	2620.76	50.81	1359.03	5109.82	5192.79	4117.70	4185.52	16.32	49.33	519.34	667.55	236.93	76.08	28.63	47.55	5185.87	75.09	18.22	0	54.55	2684.38	2571.72	1919.43	802.44	1236.05	714.60	746.87	628.99	0	171.90	112.84	0	371.72	0	1401.27	33.99	52.17	201.09	2651.69	0	10.98	1494.09	96.25	58.63	0	342.70	377.63	277.02	594.96	115.64	7.47	133.85	25.93	611.29	9.27	596.19	24.77	119.53	0	922.49	0	351.28	0	3.65	359.80	310.69	34.15	0	1173.35	292.85	451.64	829.96	220.44	86.68	152.68	25.94	398.26	38.86	32.88	52.21	92.16	12.07	10.92	120.08	107.33	0	34.70	84.63	34.39	17.64	104.44	29.06	29.98	35.54	153.68	360.28	12.58	8.29	156.31	94.26	20.91	301.52	122.83	165.06	195.83	0	286.58	2.54	0	256.89	20.00	71.15	448.22	96.54	11.82	110.72	0	97.30	102.40	9.88	37.54	6.65	15.72	210.62	441.97	117.00	311.23	291.83	373.84	127.56	0	67.58	750.52	0.25	552.89	562.34	183.52	204.33	221.82	16.89	133.02	180.10	203.96	83.99	28.96	41.61	24.21	59.11	84.40	49.58	34.77	276.39	285.70	170.95	40.58	43.06	146.00	37.13	85.73	11.32	0	118.16	123.94	57.71	651.28	1113.56	441.13	528.38	0	372.85	0	25.65	10.71	14.96	6.86	18.50	0	0	5.97	197.11	141.15	32.54	0	32.21	0	0	0	0	1237.76	714.22	0	0	0	1408.40	0.28	1134.90	0	38.05	0	0	0	1141.47	219.78	0	27.38	488.57	324.04	90.82	35.57	251.12	10.81	52.00	82.53	57.78	32.44	568.91	305.97	16.90	0	36.14	29.82	25.01	10.61	75.07	12.40	20.74	56.15	73.14	35.68	12.03	104.41	17.30	124.67	216.12	221.91	3.57	0	127.11	78.54	0	0	8.60	775.40	8.03	44.22	740.88	626.67	80.85	64.73	109.20	52.57	424.69	16.12	4.62	253.44	235.43	90.36	191.22	174.93	86.90	6.52	1.04	18.91	11.96	46.10	44.62	154.86	157.80	386.63	2178.71	563.16	141.18	25.60	582.25	43.76	47.64	1.33	0	150.92	155.56	19.77	43.67	31.51	8.03	398.86	438.37	156.97	9.28	104.82	33.29	179.02	24.40	204.82	83.31	78.60	31.37	134.87	31.91	53.07	0	10.01	0.51	1650.52	667.02	674.89	355.25	54.30	17.56	0	7.38	0	54.19	39.59	0.66	1.29	2.56	2.27	5.78	20.96	377.99	466.26	468.07	158.54	3236.90	2087.72	236.69	14.02	127.44	159.05	160.09	71.54	2.97	621.22	393.14	123.23	721.81	6.93	53.19	165.34	214.72	46.70	272.53	0	3749.93	2868.82	2876.16	359.14	20.13	2718.08	0.78	2.01	2202.41	0	756.07	142.89	58.50	57.62	3.84	6.94	1261.23	1431.34	660.07	106.72	0	1487.72	186.91	9.56	455.25	207.64	46.34	650.37	11.60	757.58	123.58	0	15.51	404.68	445.79	192.20	37.39	108.08	2.40	299.44	11.95	563.73	1.02	178.13	28.18	10.82	2.96	0	21.13	11.78	8.04	31.66	55.67	152.53	77.61	0	3.59	0	1038.50	45.79	28.98	223.88	221.07	26.18	81.12	0	0	57.37	0	115.37	256.38	50.59	54.80	24.74	0	0	14.64	394.60	0	96.55	64.18	0	1130.78	1343.58	415.66	167.41	35.96	37.51	10.30	162.09	8.84	10.08	0	0	46.72	73.42	1947.92	1463.93	4.14	621.84	2.82	0	0.12	29.95	79.25	7.44	13.77	52.37	43.59	0.05	316.93	170.61	227.15	341.67	0	0	458.50	10.72	94.42	1.81	48.36	65.52	90.81	66.81	34.82	41.87	674.59	185.04	180.64	186.91	15.03	7.69	84.68	232.41	0	30.55	20.13	129.16	77.33	136.24	0	465.10	511.03	358.34	72.77	0.22	14.27	68.85	12.96	0.76	212.66	0	0	2.45	1.03	0.19	0.53	3.17	0.03
S0283	177.27	109.16	88.85	445.19	688.43	63.70	0	397.72	10.55	70.95	210.76	47.09	68.08	32.70	0	0	201.40	15.07	1178.06	372.84	258.05	1541.78	280.55	29.69	0	367.65	1209.77	166.13	164.20	0	496.53	253.78	0	7.07	3104.81	436.99	2216.38	352.74	2220.46	249.53	249.23	465.70	2548.21	408.42	2555.25	225.28	284.64	351.18	194.88	94.76	2063.27	433.61	1065.41	669.43	794.36	348.12	326.23	2234.97	89.98	68.60	248.55	789.37	0	0	620.15	0	373.79	804.96	276.54	373.40	259.43	78.33	517.50	626.39	895.94	436.18	169.77	1219.73	2619.95	1948.55	1207.83	790.15	584.99	959.96	1852.60	140.58	323.79	0	0	175.07	581.88	1081.93	1223.64	479.65	5036.15	0	0	0	1667.34	0	179.35	950.43	0	345.42	158.42	41.37	88.99	2012.61	2009.09	126.87	31827.46	127.51	15960.76	578.16	76.07	0	3162.65	448.20	78.67	80.35	68.53	173.76	0	455.34	1229.68	3.08	7876.46	108.56	489.93	5371.32	6264.41	2352.38	1209.95	99.78	50.64	1044.69	987.69	0	684.51	3959.95	1015.28	44.53	0	11.09	52.09	540.11	7.88	1561.00	449.91	1302.72	45.22	0	926.35	0	161.01	306.46	883.25	166.01	1356.58	307.30	297.90	520.49	126.67	35.93	16058.75	2243.08	324.88	1020.39	376.49	1349.34	0	725.35	273.30	0	0	2755.17	40.26	337.33	295.78	118.49	176.35	14.94	407.00	0	3405.93	500.63	874.11	620.16	0	257.98	505.20	10.52	68.34	2980.14	56.53	431.08	216.20	58.28	111.84	5798.37	2844.20	2849.70	429.27	53.20	0	13.04	219.66	3.14	125.90	254.85	191.68	1373.56	0	750.56	10699.09	64.48	5168.08	0	0	15.13	384.38	443.08	95.78	0	69.39	0	46.05	2226.42	1356.08	1347.00	21.56	2202.67	0	3908.40	0	967.25	56.40	26.42	3142.36	3383.17	58.25	2172.15	1392.34	545.51	101.85	790.12	1940.53	2250.20	603.86	157.42	113.65	3970.39	3974.93	303.99	1131.06	5000.64	94.55	2644.82	236.71	1302.06	0	120.93	138.47	519.68	49.26	69.95	65.48	364.77	1634.70	0.69	376.87	0	234.23	0	15166.80	2789.17	1554.65	38.33	181.02	758.46	0	283.98	0	0	226.00	351.76	14.67	221.86	241.48	853.57	9.26	0	263.82	597.88	124.98	985.62	419.39	1676.14	174.39	386.68	1992.40	554.50	41.18	1165.22	18.97	422.08	2474.22	2613.23	0	256.64	2429.07	3494.20	3489.40	698.08	2928.92	2509.02	73.16	568.86	1798.30	112.42	543.13	1614.61	1.89	162.96	85.36	605.30	1018.53	123.84	145.47	552.95	61.74	144.83	555.43	1152.13	340.60	503.74	447.43	630.58	1112.99	3256.00	189.23	1005.67	889.37	341.02	892.43	91.83	532.67	1080.06	334.57	127.90	503.34	127.90	481.67	11.26	245.54	326.35	92.47	13.55	48.30	0	231.80	2388.69	639.59	613.71	3852.37	19.79	859.99	334.38	1380.24	31.48	210.80	388.63	408.01	449.44	28.70	0	236.24	491.56	136.08	40.77	129.62	73.74	345.62	7099.76	10241.33	0	753.80	1027.93	230.71	640.86	466.80	535.75	30.99	187.00	23.02	68.91	1242.17	0	311.55	1068.45	327.55	168.65	54.58	344.68	229.11	0	137.15	566.23	119.45	10.38	549.05	201.23	6022.06	184.94	920.71	4689.99	618.19	332.25	70.07	302.25	145.99	204.62	75.31	0	135.33	170.96	167.53	59.50	160.32	78.47	1505.61	304.26	9.87	76.23	1077.38	4458.81	349.45	0	3185.77	0	2196.97	402.70	1671.78	127.90	299.67	116.97	593.51	0	148.21	44.97	238.67	55.66	0	975.28	568.08	85.02	11.41	134.95	20.77	7172.09	2225.64	1340.24	379.97	423.48	360.51	246.43	659.36	154.11	625.94	366.74	622.70	34.15	0	384.48	168.17	334.97	10.18	337.30	148.08	88.22	128.08	499.18	268.48	923.90	270.02	12.09	1423.49	431.05	609.73	1020.58	101.44	1017.53	214.17	0	181.13	115.14	0	344.02	234.79	976.96	421.57	346.31	0	350.46	202.56	318.00	1660.44	272.22	0	125.79	100.42	204.66	509.70	293.43	420.60	1296.19	722.16	354.81	453.90	289.76	459.07	280.71	139.70	5563.31	1723.01	0	170.08	173.25	302.90	442.74	486.75	37.45	262.88	15.32	0	33.27	117.66	657.77	664.10	105.96	8.24	983.59	1341.65	1278.68	0	1811.37	11726.74	2534.04	1229.86	431.20	1893.62	168.70	182.34	83.11	12.89	661.80	155.04	493.07	271.45	114.62	191.20	406.35	0	0	12.11	164.53	1693.32	348.01	67.26	152.48	2767.44	352.22	577.95	2797.04	2845.81	48.59	208.81	539.48	296.56	593.39	0	1773.78	431.14	431.58	31.53	1501.50	955.74	350.10	314.70	176.06	416.98	840.97	585.96	717.34	451.84	172.89	9.52	321.71	2662.14	575.20	0	128.64	1695.85	170.62	404.20	557.96	1894.72	125.65	223.44	18778.43	2611.51	399.24	50.71	2997.71	0	1889.97	217.18	423.65	364.55	0	283.05	60.04	1746.08	319.22	97.70	12.41	348.31	45.54	1390.58	1390.61	198.52	266.24	265.88	231.67	159.29	581.77	216.54	1596.69	0	0	20.60	644.70	87.66	51.25	451.18	448.91	1373.22	259.28	316.34	290.44	285.76	1131.25	1159.72	0	401.11	157.36	0	1600.66	0	271.26	380.55	128.30	192.97	95.08	308.47	1064.44	189.70	602.59	182.31	1253.92	1190.51	528.81	849.41	667.33	50.24	159.73	1277.67	206.47	0	0	211.93	304.91	301.69	136.34	803.76	104.74	3279.76	425.13	294.51	284.33	1341.87	316.78	577.65	1368.08	7426.62	2260.23	2601.70	1554.98	0	1060.17	0	123.98	253.25	59.74	390.06	191.55	542.17	1815.98	459.01	902.10	924.89	150.03	9.03	0	45.81	820.74	115.28	186.73	1210.90	0	652.83	508.25	528.62	142.49	615.07	90.59	1866.97	10919.72	8.52	0	3573.91	151.73	315.68	0	412.55	188.32	443.89	536.84	458.32	280.78	1610.48	607.34	22.61	611.65	119.80	119.71	0	0	307.39	310.59	510.50	197.58	359.48	280.60	219.12	234.72	205.27	139.68	67.80	100.90	3547.51	475.91	0	198.89	37.74	64.28	53.77	813.38	25.19	526.11	125.42	0	126.49	880.34	275.36	71.62	171.56	537.56	1062.12	1039.14	289.12	181.06	263.80	0	3697.79	262.75	1545.77	502.38	432.38	2072.94	1488.84	0	947.36	44.54	5603.65	89.80	253.53	409.40	0	241.27	0	306.98	59.48	322.14	0	2219.32	745.51	333.03	15.49	109.07	733.06	355.18	354.28	430.43	973.70	973.70	1304.07	941.44	1033.96	0	1200.55	1169.77	0	723.81	775.88	294.34	42.73	973.41	139.18	62.03	40.89	145.85	226.12	584.00	210.23	680.46	67.73	108.08	273.46	327.66	0	76.35	0	134.73	232.27	8423.01	684.54	63.18	56.08	25.51	1196.70	127.09	616.87	242.23	407.63	696.38	426.94	1277.39	358.27	1451.22	370.27	685.93	2416.38	284.46	261.73	231.51	188.58	67.46	745.65	153.44	126.25	0	0	114.64	329.64	288.97	1404.37	273.47	1280.06	1697.49	55.01	0	25.49	705.21	320.90	15.00	37.59	392.36	21052.11	208.93	501.22	176.02	18.22	367.19	0	199.39	1231.21	654.77	174.58	50.77	106.45	59.32	86.68	97.89	767.59	785.57	165.51	0	26.91	290.10	143.42	3449.38	2420.72	858.74	217.20	21295.75	25.75	14077.15	74.12	1089.12	80.22	317.79	184.49	195.15	2491.59	3415.20	130.09	94.78	3672.52	3672.54	425.72	16.70	132.96	48.24	169.55	466.78	0	31.18	0	87.85	29.48	78.20	605.54	136.38	165.38	30.70	1772.74	2399.45	117.11	0	1378.32	0	1782.97	815.82	111.09	95.68	1014.00	202.44	102.27	259.89	74.30	413.20	68.03	311.02	0	154.83	151.33	150.99	27.99	1011.29	146.46	110.91	0	60.46	565.65	23.87	56.88	432.20	0	2751.37	64.00	416.98	416.51	0	520.33	92.46	44.11	120.37	133.85	56.61	7.27	266.25	168.97	73.48	114.35	94.88	949.01	89.11	298.76	35.59	89.64	83.21	312.99	444.19	0	97.50	414.55	60.44	62.35	49.21	5.10	155.74	0	139.93	66.68	444.41	197.78	177.39	45.63	28.00	128.40	5.87	0.35	48.03	807.17	625.78	293.04	326.63	139.44	139.45	242.07	123.03	117.05	27.27	5.53	36.71	402.26	235.59	215.25	15.12	1603.18	1609.12	399.70	142.49	0	394.06	227.18	874.42	47.05	80.86	132.90	316.69	191.77	97.87	151.60	66.32	13.94	275.46	194.42	118.06	0	3148.19	377.07	375.64	345.44	0	1655.28	4121.32	552.40	297.81	796.59	596.84	199.03	103.89	0.50	188.99	75.29	0	37.22	0	0	1285.01	1045.46	1.27	542.16	199.44	41.61	585.15	1642.45	459.10	109.25	0	0	170.23	811.38	592.60	69.23	209.58	34.60	93.95	39.51	0	0	71.25	70.88	533.24	403.70	134.03	797.74	49.32	47.94	67.27	363.11	100.28	80.20	136.15	26.11	0	0	66.73	11.28	166.86	113.18	79.70	214.36	0	1574.93	14550.29	705.74	1355.19	14.97	32.71	451.49	0	409.71	401.10	0	0	0	5.87	277.38	0	1106.34	640.44	665.99	857.78	127.51	174.41	53.26	22.34	1022.27	66.73	110.81	0	735.46	335.42	66.34	103.16	41.13	2453.76	8.32	34.98	291.91	275.84	2407.08	624.53	875.54	20.81	379.52	192.92	537.26	103.03	0	20.41	207.11	1949.40	194.09	13.41	0	98.37	13.70	12.90	625.04	76.92	0	242.46	7.35	111.49	71.70	37.80	21.84	12485.67	12534.27	128.30	0	51.96	0	267.25	1474.07	116.43	7.66	794.89	155.61	17.97	21.43	0	39.28	163.60	315.15	531.00	180.14	129.39	18.75	455.48	67.95	376.91	35.34	25.59	0	1622.24	1634.04	1610.06	374.00	948.25	1253.19	936.80	0	1597.18	1426.21	793.93	825.47	280.60	172.80	172.89	883.88	59.90	472.87	75.82	222.29	69.56	16.56	0	688.31	1366.46	1055.72	14.75	531.17	234.34	1567.35	165.99	93.31	333.60	105.32	240.11	0	198.38	142.83	2010.88	2036.91	2004.79	211.33	412.92	178.45	453.27	0	23.89	101.54	279.72	53.79	47.40	449.94	32.87	3891.35	96.33	0	1659.18	44.74	1663.07	167.24	82.32	794.78	14.85	1655.08	597.62	70.51	317.78	136.33	96.78	136.08	0	0	88.50	371.71	1187.38	55.76	15.49	73.54	259.62	112.63	4675.66	0	45.74	169.07	1172.33	1161.27	884.44	477.10	2214.81	8.94	175.24	141.63	137.15	459.97	1857.66	1851.05	66.33	515.62	208.83	230.40	82.67	47.27	747.10	542.20	22933.05	127.86	2290.31	138.61	0	3808.69	142.64	360.16	747.51	12.43	745.68	746.10	208.79	274.48	48.74	18.46	238.78	17.75	197.64	171.70	189.45	1612.16	188.13	91.71	166.79	402.56	138.45	2037.81	1432.92	113.86	630.58	2879.31	2834.17	351.92	5.30	95.15	3108.53	57.10	3122.91	27.68	26.38	1850.04	119.56	106.67	162.77	272.92	182.65	1470.61	463.60	162.14	202.65	45.72	147.14	148.07	35.13	11590.11	25.95	1522.19	5622.75	43.92	194.57	515.02	3224.52	0	2870.22	1038.56	889.55	280.25	458.46	24.52	643.73	627.07	450.40	145.78	0	22.80	6618.99	4.74	23.72	0	46.19	34.99	25.90	76.29	0	143.64	3165.68	0	1556.40	763.67	399.47	924.46	37.91	1211.32	79.88	590.78	746.36	73.55	1042.22	70.34	24.13	322.22	1140.53	149.85	0	122.44	42.49	10.80	3619.15	2.77	243.55	3610.82	969.90	1655.54	0	1174.71	66.45	759.12	237.35	1053.12	3498.14	103.84	17.31	446.85	36.92	8.58	136.30	0	388.81	1314.33	1024.96	85.92	185.00	3859.46	8.66	1127.06	239.92	6012.01	5992.41	404.89	406.34	466.84	1404.06	5801.39	514.37	773.78	14.51	9.82	0	45.36	149.55	227.20	133.51	130.78	2080.21	358.44	155.70	0	108.75	270.79	40.64	1841.27	3222.31	1705.64	101.28	621.25	81.34	531.42	587.17	0	0	251.93	5794.60	698.05	1364.70	153.71	746.20	821.78	104.33	20.73	0	7.45	1714.89	516.31	321.99	165.76	193.36	171.59	0	14.24	15.23	69.36	5495.58	16.59	849.28	52.95	400.88	186.98	108.99	1238.20	914.03	70.21	66.09	600.80	79.86	39.01	1805.76	1045.45	1787.41	848.18	139.65	113.89	91.80	163.60	91.60	378.45	468.06	391.91	63.09	66.44	674.14	2240.95	1402.00	1521.01	216.27	97.38	391.93	2010.11	0	36.19	286.33	570.37	216.35	257.03	16.94	0	0	89.32	125.16	432.30	0	0	451.13	101.35	146.22	202.54	394.94	1287.11	4.97	622.91	44.43	47.53	341.66	226.55	142.06	208.33	187.76	335.88	27.25	97.96	610.68	875.40	216.34	438.97	0	127.04	438.35	91.37	241.43	138.73	28.62	28.62	161.56	183.52	0	1665.45	13.08	250.70	91.31	9.88	97.02	319.89	111.18	142.31	0	52.78	0	56.89	266.34	0	2.10	34.58	85.60	150.33	188.48	180.83	268.32	2283.56	377.35	336.77	161.66	79.81	531.73	451.98	22.17	28.30	209.01	31.56	11.40	149.52	15.98	60.10	761.70	76.03	20.61	816.01	25.48	0	359.61	70.18	226.75	84.70	18.27	5.26	200.16	0	94.05	21.66	75.59	0	226.41	155.54	128.23	0	689.96	10.97	20.05	14.67	0	14.71	168.23	740.56	13.92	88.52	138.32	140.41	50.00	13.06	129.43	125.70	0	91.90	0	74.61	73.63	40.98	103.05	0.75	85.31	0	26.04	74.35	48.35	146.55	4.27	51.54	0	141.98	294.90	292.17	13.89	33.02	139.14	167.80	52.53	2.38	8.14	102.95	405.99	317.22	21.80	123.12	10.65	118.55	0	0	107.60	8.17	0	21.01	137.39	14.42	16.80	78.16	1.97	0	63.92	80.52	228.47	60.18	12.74	16.48	3.03	18.64	931.22	102.56	352.21	0	130.82	34.74	39.81	304.41	31.43	139.22	210.48	29.71	565.57	105.84	334.76	96.01	14.72	124.52	44.58	12.68	13.13	0	40.87	0	179.25	120.35	301.35	135.29	302.81	0	127.72	1501.12	66.88	0	1040.06	4810.62	0	779.18	47.62	43.45	79.80	33.87	257.25	72.17	231.70	0	6195.99	0	24.30	0	0	342.96	82.92	50.63	8.92	1067.59	3.53	9.75	12.78	0	551.18	435.41	181.33	716.45	8.26	52.05	613.80	43.84	70.36	193.38	344.53	105.97	335.09	81.01	0	0	15.34	0	116.46	211.72	3.61	425.98	88.98	124.70	122.09	0	93.66	1639.53	17.65	957.96	208.90	39.58	365.26	66.02	0	203.12	173.01	94.60	124.68	84.44	6.72	62.43	18.30	192.12	100.22	98.94	226.70	13.57	4.93	226.04	198.33	217.92	101.89	98.07	332.35	133.67	161.20	227.91	333.36	0	131.92	21.69	680.19	505.48	12.69	652.98	132.68	154.75	167.27	29.33	14.86	10.29	48.66	180.82	638.59	149.17	277.44	344.73	1889.97	652.86	4.26	156.45	2.12	63.23	0	588.11	70.96	19.21	178.79	4.83	83.91	218.94	153.52	909.22	0	92.31	427.27	0	2255.42	154.48	18.51	300.59	131.15	21.27	112.64	1779.16	198.89	262.46	65.04	202.59	188.74	103.30	1870.06	979.08	154.86	880.48	0	123.14	131.39	211.56	0	19.18	77.73	648.15	7.55	206.03	0	163.20	86.74	61.13	2.97	100.86	84.39	0	141.85	0	90.69	0	65.45	69.04	69.90	135.70	0	96.15	71.09	1.46	233.66	8855.03	1.52	176.11	28.60	29.60	373.89	0	61.79	0	0	17.13	12.37	6.15	255.85	275.20	112.19	59.00	37.36	734.91	1633.13	675.61	0	7.12	2486.07	109.89	0	0	2.02	0	564.40	302.35	305.64	130.56	55.34	35.23	1.12	48.03	207.53	35.64	56.32	1575.48	2.52	321.53	258.10	151.27	24.47	275.84	274.74	274.73	98.59	20.44	5.29	35.96	86.17	279.69	245.99	59.37	0	10.18	208.38	4.49	0	0	16.90	253.66	427.66	0	35.29	54.84	2.69	0	193.85	5.42	0	14.78	224.35	0	82.48	0	45.38	255.00	0	92.75	2912.39	99.74	0	242.73	16.88	125.49	272.48	126.53	134.97	54.69	87.69	46.84	693.14	2137.66	41.20	58.78	0	35.60	60.72	53.20	38.01	0	22.38	114.66	116.10	20.57	0	233.05	37.16	842.36	162.65	0	252.26	21623.30	0	302.86	0	1.08	66.01	123.00	269.83	0	302.07	0	881.06	39.73	1577.17	1427.62	195.53	827.48	0	0	2947.65	61.47	3464.35	0	9.79	99.99	0	46.61	204.99	113.43	7.05	107.45	3463.63	69.09	821.71	90.62	87.97	138.43	4567.69	2973.52	374.73	474.60	68.85	104.91	397.11	76.08	0	0	0	0	177.85	67.03	0	35.71	0	411.19	232.75	22.56	311.41	163.36	0	147.79	148.35	55.87	0	0.75	334.42	254.89	105.02	15.53	654.74	0	111.17	103.58	216.77	88.41	80.64	169.61	587.39	258.22	56.47	0	234.73	24.20	755.45	50.01	15.71	66.52	64.26	234.52	194.86	16.06	19.24	43.22	240.66	0	172.32	43.51	494.23	462.42	400.39	112.28	0	382.35	304.53	0	64.16	47.00	0	326.37	19.15	803.79	504.16	68.84	593.30	553.41	20.10	8.30	14.08	279.69	4922.34	0	309.08	0	0	0	328.52	153.75	38.00	42.73	0	33.38	0	97.29	32.34	0	0	1076.07	0	87.58	34.85	497.08	488.99	27.11	269.23	103.73	9.41	261.06	193.88	118.58	178.26	0	190.10	164.67	13.03	327.48	96.65	141.46	0	208.78	127.69	189.95	149.08	0	2324.43	576.31	276.70	56.48	952.60	57.21	110.39	0	158.54	130.65	26.52	11.01	218.23	62.45	1405.38	0	100.36	0	7936.53	0	211.21	274.04	22.72	3218.71	3.74	2943.22	1164.36	884.94	44.24	255.40	866.98	0	18.24	0	0	185.71	81.55	81.58	113.36	136.64	97.69	0.89	0	111.33	0	22.07	619.54	118.88	648.24	1740.27	0	82.98	429.96	110.16	445.32	0	33.10	35.94	0	0	1726.43	7.16	0	218.30	0	416.26	50.06	0	319.08	0	151.74	73.74	0	103.87	50.19	0	88.43	0	18.46	206.06	68.55	305.56	174.71	279.14	167.46	755.10	770.78	191.47	35.46	352.01	329.46	377.63	56.82	284.66	451.21	504.76	847.97	807.26	0	0	0	1370.74	437.23	631.55	22.86	349.26	117.56	0	288.02	0	10.03	785.54	15.31	327.70	6.99	0	157.70	57.25	329.75	328.62	351.09	29.61	428.83	323.27	235.81	6.96	0	61.63	228.06	495.42	309.37	148.89	50.52	59.28	289.71	97.34	86.77	84.77	457.92	129.86	83.18	182.17	0	362.50	0	641.54	115.80	347.20	445.04	240.19	115.30	0	43.67	450.54	549.68	64.47	70.14	121.27	0	33.15	4.44	0	93.86	72.24	67.28	384.43	17.32	0	375.83	169.60	4.74	752.99	436.45	447.16	61.15	97.88	125.86	150.70	138.15	149.30	80.90	4.13	359.98	119.79	120.30	668.32	100.47	56.72	1654.95	76.34	884.51	157.84	504.44	35.02	0	62.25	187.02	285.95	66.07	415.84	12.33	81.47	146.94	17.47	17.41	506.49	120.10	12.24	139.29	134.77	0	755.99	165.99	0	0	493.17	0	0	26.12	925.00	96.68	1316.85	0	112.02	167.96	149.61	208.30	210.43	30.79	39.79	49.69	0	34.69	3.39	234.82	3.06	217.70	50.72	4.62	361.13	168.92	18.44	0	183.21	0	553.63	0	0	109.54	0	99.97	0	277.25	0	283.05	58.78	134.35	237.42	79.00	1037.84	133.85	39.71	42.52	282.59	35.82	138.88	165.12	229.07	0	1276.01	101.67	218.24	96.01	214.90	5.04	0	330.30	100.76	4938.89	961.96	115.27	25.07	221.95	0	0	78.59	46.07	278.79	49.78	100.46	47.48	67.79	241.98	0	986.81	391.41	158.88	98.86	126.23	148.10	137.10	318.89	134.52	11.63	554.79	6.68	133.32	62.67	557.18	489.92	1995.93	42.10	918.84	12.63	11.75	48.33	734.50	79.76	34.50	284.43	173.26	379.09	169.96	13.78	1094.85	329.88	10.45	114.17	0	569.22	1913.18	578.76	128.97	0	344.14	4105.20	0	973.26	1361.48	0	502.58	393.63	20.82	50.50	158.04	996.94	321.77	122.98	62.23	0	6.10	184.75	18.10	214.34	2.08	647.11	582.99	218.03	2374.45	169.58	912.96	597.15	248.03	312.84	9.90	3725.59	0	678.79	247.21	0	160.94	191.01	421.01	0	414.60	63.89	451.70	454.92	297.06	571.85	307.04	57.49	439.55	284.65	121.66	0	881.53	171.21	0	208.90	334.57	221.28	200.23	0	48.74	364.38	233.81	250.43	177.80	104.03	27.19	269.24	16.89	0	109.93	480.88	164.39	489.33	15.21	51.61	13.14	167.61	40.31	128.55	81.20	64.91	79.57	53.26	214.12	1027.67	817.78	268.39	270.33	141.39	38.71	0	271.48	132.23	83.39	550.41	213.50	17.83	0	58.89	662.81	403.77	34.92	39.38	578.14	0	131.51	218.52	0	999.98	0	0	20.03	207.17	0	140.34	63.53	551.14	56.52	78.57	23.20	19.61	15.55	0	758.72	488.77	622.00	248.85	291.15	287.16	0	190.65	86.51	657.10	1713.04	43.30	332.72	454.82	754.87	538.89	544.59	0	0	613.36	0	492.89	1552.21	134.35	364.26	1100.51	63.23	0	112.23	4134.68	400.70	412.04	322.09	311.89	311.67	0	166.17	70.34	0	1011.85	0	18.36	525.30	858.61	66.25	1051.55	301.24	2740.52	226.93	1926.17	1834.13	405.78	717.96	433.42	152.98	131.93	618.43	404.62	0	55.19	1506.46	9025.67	8906.18	154.30	6448.37	462.48	3291.29	2372.15	45.01	650.97	648.86	215.12	184.60	25.92	15450.27	10827.54	110.46	5552.62	5308.26	564.15	90.90	404.36	32.00	2253.49	2510.40	0	136.59	2219.69	1550.49	1493.25	162.59	715.16	6862.53	6921.91	6021.04	6004.12	34.90	1902.65	806.96	354.68	0	82.81	50.79	82.47	5414.91	900.74	104.97	0	99.28	822.47	821.45	540.74	200.51	1184.20	1000.96	1016.89	921.89	367.21	1037.96	499.51	369.56	59.55	0	1324.21	33.17	34.77	250.15	705.93	147.63	8.90	420.49	60.26	32.50	0	236.44	201.42	184.10	26.90	0	78.83	323.88	0	904.57	120.80	892.55	603.06	99.31	518.79	1188.91	553.62	334.31	19.21	6.76	177.92	167.84	23.80	0	50.90	119.39	266.37	1724.51	559.42	267.86	335.59	0	44.05	54.82	111.89	223.38	68.06	26.36	73.23	548.58	336.93	63.65	51.78	0	10.71	0	48.99	0	56.54	72.23	132.02	55.24	28.36	56.01	283.29	171.54	40.66	1691.15	624.79	884.73	481.32	22.38	2224.72	34.19	2138.58	355.58	31.85	135.59	253.61	114.83	89.76	180.03	404.12	404.16	752.84	196.89	0.27	0	21.50	369.26	186.95	51.94	424.95	99.55	71.07	0	398.26	145.82	2413.14	6.54	1198.86	1377.29	555.02	573.92	361.85	2.84	260.79	189.41	157.96	116.90	97.37	449.47	228.15	104.33	111.65	91.48	405.16	91.70	64.28	66.25	14.23	299.49	243.65	94.95	168.88	17.25	1.90	17.58	20.61	95.23	611.76	2931.56	816.50	1602.54	0	308.90	101.91	34.19	116.38	389.02	0	315.29	38.81	0	34.75	108.64	30.51	353.60	9.88	280.70	109.89	68.79	24.29	156.65	6.31	108.03	43.46	27.87	0	174.82	0	227.97	1.62	110.88	33.07	2.40	94.75	1269.50	182.53	5.11	28.25	256.51	300.70	129.86	17.88	0	41.31	61.12	153.23	25.35	71.83	1000.64	498.79	0	36.53	6.51	5.99	0	347.67	4.15	0	21.51	68.77	148.05	61.72	13.56	229.06	8.37	430.01	105.97	588.10	51.02	84.80	728.27	373.00	328.79	60.41	137.84	0	126.64	895.17	4035.35	3177.06	775.36	309.23	1097.39	1105.46	461.84	181.88	81.32	141.55	124.03	651.10	1234.70	1230.95	259.37	110.73	82.97	301.50	326.30	85.72	64.35	1471.65	1565.01	310.32	1661.62	1011.11	215.81	230.71	643.07	395.91	118.05	301.09	382.87	169.02	240.53	436.99	263.97	43.65	35.00	138.45	1306.74	1002.48	276.33	49.83	0	242.15	13.27	253.76	119.61	167.39	2.30	228.52	95.03	36.35	52.09	89.05	105.60	1453.05	1008.17	810.39	1159.78	404.56	0	139.85	251.52	34.04	86.02	119.72	109.90	0.56	199.84	213.14	324.22	237.20	90.36	200.48	400.40	79.86	219.89	278.73	171.13	85.46	172.85	459.58	105.84	121.95	0	528.35	0	40.81	59.15	256.90	12.67	13.78	286.60	352.50	825.11	42.52	3702.82	2669.81	2663.06	902.20	43.86	1647.93	0	0	1094.11	0	384.57	407.46	392.66	364.36	140.11	296.61	786.38	876.57	330.61	197.85	17.42	332.08	43.79	0	1537.55	828.81	269.48	3347.61	0	3290.91	1759.79	3.23	81.17	39.58	135.03	136.88	585.05	63.46	219.78	754.28	14.48	473.04	1.45	99.11	79.53	11.21	88.85	59.83	405.02	347.45	130.85	907.98	577.82	80.80	0	9.22	58.65	28.97	31.10	0	5.08	163.66	118.79	50.85	76.96	199.20	6.96	145.84	19.92	75.36	376.04	29.79	4.65	2.58	0	44.43	3.24	108.65	18.09	171.12	199.77	51.48	2634.75	1745.48	737.80	9.96	148.52	54.99	0	175.51	190.64	151.56	11.36	51.89	23.89	40.00	2399.96	2376.80	255.67	476.77	188.16	192.64	71.70	219.88	53.31	225.52	158.63	247.09	204.03	34.15	394.98	121.65	311.02	363.02	229.97	0.92	391.50	286.98	11.64	1.04	0	0	11.82	11.55	156.69	98.15	1007.62	151.70	164.92	359.86	127.10	59.65	95.90	114.21	57.85	24.89	4.67	245.67	298.62	0	218.44	414.62	444.98	438.55	48.60	52.46	62.87	31.76	11.47	40.78	2.86	1538.89	2319.93	3.66	940.72	2171.72	0.17	422.51	0
S0284	387.63	197.60	337.27	726.82	1799.07	0	57.33	502.41	133.33	121.55	162.08	46.45	604.00	920.87	4767.95	3565.83	59.31	41.06	2281.42	0	0	1542.45	2037.49	103.50	7221.00	549.05	1120.04	393.26	367.09	136.95	468.44	127.39	4611.44	87.93	2010.35	676.91	1915.17	336.70	1923.67	929.58	959.03	699.98	1769.09	679.36	0	195.84	2186.61	512.54	302.54	0	2351.30	713.48	1416.60	784.25	1369.13	637.69	636.51	2863.66	274.96	667.87	0	509.52	0	0	1890.23	155.27	971.45	987.12	565.29	499.16	324.36	0	1522.04	0	1242.46	877.89	390.21	1290.57	3766.59	3725.55	1397.66	1027.10	348.49	1305.65	2258.47	0	250.04	0	0	0	583.63	1306.54	2328.00	410.00	4094.76	4044.40	2113.73	941.36	3943.73	3977.07	126.21	534.52	42.45	546.96	364.12	31.44	11.91	2222.65	2281.04	86.49	42472.00	158.25	20596.87	561.90	76.62	35.30	5320.92	52.97	256.19	124.58	0	153.55	0	35.84	1414.79	13.25	9136.46	235.85	635.91	11336.59	1645.23	0	501.26	0	70.10	0	93.05	0	797.94	11444.04	820.87	342.60	342.60	109.65	45.83	0	0	908.80	357.69	4263.79	1366.83	0	2460.91	76.22	279.98	508.49	152.42	632.15	2179.80	369.95	298.46	48.01	0	7.22	14213.21	7277.52	350.02	709.06	940.94	1405.56	346.85	574.14	413.85	0	0	579.54	7.23	1377.89	701.27	376.52	208.26	45.89	493.09	179.22	7518.31	408.54	2179.06	1206.32	125.54	1373.43	488.23	7.64	223.64	3763.22	22.65	343.23	229.93	220.82	323.11	0	3442.30	3447.91	0	122.06	0	26.88	112.03	643.57	531.39	329.30	648.80	1289.63	418.80	0	12893.93	260.91	6900.00	780.31	0	49.22	2165.00	690.30	133.30	27.21	39.64	0	0	2000.50	349.51	193.46	22.33	389.89	0	4312.86	0	951.90	35.94	0	864.74	3615.21	3899.10	1068.95	171.82	54.58	0	2496.45	0	1493.74	251.55	90.40	134.29	3466.25	3331.48	476.02	1149.80	3596.90	37.67	3398.84	0	134.75	266.55	0	181.79	445.23	205.29	0	0	479.09	143.96	0	726.79	0	0	29.52	17851.85	4041.36	3955.82	0	249.56	880.20	0	513.27	143.64	513.42	370.97	276.81	56.91	0	116.55	248.98	37.94	475.12	213.86	890.61	619.49	790.76	663.85	2092.37	408.09	325.25	2504.43	0	13.48	1167.49	28.98	703.47	3096.68	3220.04	44.15	190.91	1208.77	2295.14	2302.48	729.18	339.62	1960.51	104.42	493.00	1470.10	109.50	315.57	2591.98	13.13	136.44	138.35	356.02	559.97	175.34	356.40	1013.20	82.11	89.46	1048.23	1547.93	366.63	279.93	641.29	689.58	230.46	10388.13	569.76	2323.42	5242.73	673.01	5238.58	48.44	0	161.10	318.81	0	494.71	0	0	18.40	127.15	359.97	81.64	214.93	719.48	360.02	758.42	2498.42	326.55	1945.59	1389.58	17.72	1843.23	394.05	1684.68	18.37	91.17	537.03	360.00	860.04	5.16	5.32	431.27	560.89	30.05	12.45	0	18.11	319.08	8100.30	5644.59	192.53	111.30	1751.42	805.42	1017.66	653.50	293.70	0	251.24	3399.37	261.12	120.32	63.86	110.76	84.04	126.11	148.33	135.83	59.46	391.72	0	16.63	311.44	0	136.65	642.35	0	3010.29	231.79	578.15	2766.91	1011.99	122.72	45.38	296.59	81.75	0	0	0	212.24	107.49	108.09	38.47	0	173.03	198.32	1119.49	299.98	148.63	3319.60	7921.91	532.78	46.10	3985.15	301.84	2763.64	623.49	1773.94	84.55	345.01	0	357.84	0	0	296.16	0	47.07	31.92	1298.55	990.40	340.84	0	63.12	126.65	10378.38	2131.43	4079.34	165.62	582.19	388.73	74.18	906.45	0	457.38	0	467.89	0	249.28	219.50	217.56	328.92	84.04	978.39	0	303.93	437.65	760.94	600.37	1852.72	20.57	92.04	628.62	743.78	449.68	522.83	132.28	523.69	123.58	192.70	72.85	45.21	42.81	888.97	42.42	394.52	202.55	120.78	179.86	135.91	172.16	412.38	1406.48	0	383.79	111.65	320.90	215.62	576.86	413.58	300.04	4929.27	1507.09	284.47	274.72	233.76	595.95	66.86	284.46	8262.40	1624.34	1168.63	127.99	141.63	106.84	192.60	892.80	183.83	55.57	31.95	280.16	14.30	66.87	660.86	1225.05	47.64	173.82	557.24	901.42	1214.18	1184.49	4431.68	12110.26	2396.77	571.56	279.42	1324.12	232.33	66.89	61.70	0	0	91.09	20.58	235.46	279.70	654.99	12.37	0	121.27	0	184.28	2905.13	0	29.46	0	1906.49	408.94	666.10	1390.91	2176.91	558.14	199.76	413.21	399.98	408.24	213.98	624.28	174.82	174.82	131.15	530.78	791.46	320.79	313.13	72.94	517.06	1082.13	42.12	647.12	168.33	76.83	0	327.97	1232.31	172.78	345.25	424.57	1379.52	0	2054.25	1294.76	4210.18	963.11	130.71	18809.73	2934.64	60.50	194.07	2278.46	15.43	2602.33	1163.71	184.66	1382.89	417.49	164.04	0	4033.34	271.11	310.94	116.02	214.28	1068.32	1565.25	1565.25	269.86	633.82	628.14	254.20	181.08	899.27	34.59	1430.69	131.17	26.99	5.68	0	87.99	32.93	618.62	609.41	1501.46	659.73	412.34	411.92	296.59	1111.13	1114.38	751.77	883.82	136.54	1456.64	1462.07	0	102.15	789.74	102.74	338.19	84.99	317.80	781.30	0	638.55	251.41	3559.31	3564.15	1462.52	2242.15	995.63	1004.50	158.35	446.76	616.73	3.76	0	0	503.42	508.64	305.66	462.25	321.33	2241.56	255.28	381.10	0	177.81	650.07	98.16	2060.73	8723.80	2043.58	2007.13	951.20	1894.71	801.11	0	104.36	287.34	0	666.40	134.93	0	1116.05	239.05	0	324.71	385.94	0	0	235.08	3194.83	396.39	228.98	288.55	0	427.08	71.78	372.82	0	840.30	0	1232.37	10232.17	34.99	1886.54	1101.66	205.17	633.69	2.69	1690.96	0	962.36	0	170.30	1020.58	5654.05	660.47	0	19.12	108.96	134.03	0	0	81.63	0	494.48	0	128.82	429.87	160.10	363.54	107.65	0	110.82	0	3186.01	2279.84	296.23	0	112.77	33.30	23.78	506.70	53.73	939.33	546.49	530.02	531.58	2525.47	497.74	25.74	0	1605.67	290.40	232.46	342.94	499.03	83.20	0	5761.66	97.71	127.69	529.49	536.38	3249.51	1916.37	1910.50	1114.23	25.78	4702.22	25.21	773.65	398.25	7077.21	0	373.61	337.59	6.72	737.62	18.04	2289.58	455.05	183.82	92.83	64.54	121.23	0	145.07	1500.30	3203.11	3339.11	1483.47	1079.35	1383.98	813.12	0	1248.25	519.63	90.58	189.25	353.48	175.75	258.76	256.16	19.29	0	0	28.46	323.97	163.56	2614.98	8.81	474.22	3.46	367.93	0	0	0	24.47	41.69	10831.92	1653.50	0	331.06	0	2880.46	323.53	1608.31	290.79	259.00	506.09	0	175.14	228.58	333.90	185.81	1077.10	990.79	634.56	88.65	191.60	269.45	186.32	0	152.48	0	292.26	0	2073.02	1456.63	427.46	23.68	497.72	414.23	1442.83	322.02	5.35	42.06	1515.07	368.19	53.83	0	638.86	17456.43	19.96	0	8.91	0	183.02	141.43	58.16	6114.42	649.23	53.86	0	38.31	0	108.86	22.27	171.61	396.24	0	0	0	111.77	149.67	526.29	154.09	23.44	0	164345.01	3.68	107564.36	1027.45	541.83	302.36	626.04	348.08	0	920.98	2076.00	157.55	180.36	7100.84	7098.76	0	0	0	0	190.67	0	0	54.04	0	63.89	5.76	55.46	301.15	0	0	34.41	918.93	3006.59	94.57	48.83	583.96	42.58	1747.55	420.57	0	212.07	518.83	148.31	240.93	128.34	89.82	233.05	65.48	202.77	0	116.02	147.97	144.12	13.47	363.59	3.91	58.83	0	0	544.92	0	0	237.96	0	45144.52	75.83	250.18	248.64	152.96	738.78	0	0	400.25	46.26	0	0	0	385.37	30.37	26.48	18.00	3365.45	4.01	24.77	0	296.38	0	514.25	6.53	151.43	1208.79	15.41	18.92	32.63	81.53	116.44	20.44	0	102.02	6.45	473.07	194.26	11.24	0	149.50	183.07	10.88	4.14	0	635.02	0	259.65	253.87	29.79	29.79	150.46	82.86	50.30	0	5168.62	125.16	250.83	222.21	292.27	8.25	1330.19	1392.05	138.57	57.35	0	348.94	52.58	936.92	49.94	714.29	14.83	193.73	9.97	0	76.62	5.08	152.86	582.57	163.20	296.19	51.14	3388.90	530.91	524.76	252.84	170.32	1728.00	4315.80	1032.27	315.63	460.76	437.24	27.79	122.89	19.30	0	9.37	18.15	18.24	18.24	9.41	1206.48	1159.94	0	260.29	158.94	225.73	673.97	420.20	0	88.10	70.10	29.68	1.23	548.65	824.09	77.86	51.69	0	65.53	0	32.32	0	0	0	295.66	295.62	143.51	0	98.61	76.71	0	1220.15	0	0	206.80	50.70	0	61.85	62.58	6.66	417.55	818.41	0	1152.63	15.82	1926.41	8859.06	844.76	757.39	0	313.88	308.10	198.47	1098.09	1622.52	0	0	4.78	62.41	327.71	0	740.35	25.57	56.61	613.24	422.08	287.39	176.53	27.49	435.74	449.82	214.10	0	330.88	301.07	0	0	0	1015.87	43.07	112.05	275.45	150.55	411.27	20.66	1075.77	78.59	43.19	108.21	557.76	40.72	82.14	398.12	0	941.29	0	0	6965.33	675.91	79.97	29.92	707.28	16.67	157.07	261.01	112.37	876.42	7.18	0	291.70	7484.12	11420.41	173.43	3071.01	135.60	171.85	151.91	1509.25	48.18	0	339.50	189.33	0	24.68	54.88	214.41	3.97	0	402.73	22.54	34.42	93.73	192.36	19.35	210.89	42.90	0	26.84	484.85	483.93	483.00	54.16	2347.52	200.97	1277.99	18.18	1259.71	1261.13	802.50	807.33	353.53	202.71	172.15	170.30	105.39	75.17	66.46	51.63	44.64	15.91	25.47	4562.54	0	216.81	69.41	25.67	194.21	657.33	0	284.20	91.64	34.03	147.16	151.88	240.00	0	5192.28	5114.83	5185.53	37.38	346.31	150.74	577.31	42.84	0	0	122.47	41.76	14.85	746.60	24.45	1703.76	0	34.95	166.16	105.48	0	102.84	114.71	839.95	19.41	1505.95	289.36	221.73	227.25	136.27	176.70	128.19	0	15.62	64.78	589.68	635.41	384.05	0	23.85	425.56	16.60	2259.83	1224.43	0	32.21	0	0	258.96	39.66	1443.50	0	25.32	105.17	86.18	283.86	934.09	934.09	0	96.85	132.86	1468.76	0	50.83	593.34	0	13410.02	84.22	1646.47	176.16	0	3143.80	464.11	40.12	566.36	1.93	573.48	562.14	0	96.36	7.77	74.60	0	0	69.42	111.13	57.93	1374.00	179.39	58.36	0	694.26	69.83	552.82	446.37	28.84	313.23	808.19	810.73	343.29	10.01	0	571.34	53.24	552.90	8.88	62.36	285.94	0	244.54	119.97	124.19	71.54	844.40	212.67	0	10.37	98.18	0	179.17	32.35	5163.65	28.38	273.43	5935.65	476.66	0	0	3221.60	473.76	2788.95	1896.33	29.58	857.58	48.42	0	567.21	557.00	270.55	126.30	0	6.53	3576.45	135.25	132.25	263.32	0	120.51	69.81	177.20	8059.49	139.75	1310.07	55.86	679.68	14.04	34.95	175.34	140.45	286.26	329.27	573.57	182.94	94.15	214.44	0	34.68	381.18	549.17	110.51	0	121.22	54.26	13.17	3619.31	0	139.68	2828.74	243.28	496.19	2.59	232.47	49.41	1882.01	250.27	542.22	0	124.76	336.80	0	0	32.35	880.16	987.67	256.29	2545.04	2524.92	30.18	19.36	2126.25	15.83	454.78	475.08	5970.47	5846.77	247.31	245.70	275.26	850.21	8721.16	31.63	48.72	0	7.67	0	0	50.67	313.02	110.09	61.63	0	46.44	0	0	18.94	669.42	26.40	1124.88	1688.79	760.51	102.95	496.05	8.18	1625.00	1619.96	45.97	0	92.03	4153.93	1807.55	1254.30	131.91	197.64	198.40	0	45.15	3826.14	64.91	643.59	146.48	249.18	8.19	183.77	156.00	0	66.42	0	0	2237.43	0	441.55	602.77	0	690.29	125.59	916.61	600.54	389.20	397.28	1911.99	82.70	38.06	521.50	3470.69	507.91	53.20	497.41	0	11.29	172.06	0	36.68	208.53	109.97	103.02	20.50	524.56	1578.34	1125.52	1111.04	209.93	69.56	0	5012.01	5018.28	0	46.73	0	100.76	118.33	0	0	0	11.86	0	184.39	117.04	856.70	355.15	4.40	12.51	46.94	161.80	1905.13	28.24	1420.50	0	0	177.39	177.94	0	63.12	327.97	4.66	0	70.60	631.02	261.02	4.77	228.68	54.55	2326.36	69.00	0	298.97	0	0	1.51	485.34	425.60	6.41	735.49	0	168.83	1530.63	817.41	151.52	134.73	78.72	120.01	0	0	0	676.32	775.47	0	0	0	0	3.35	0	726.67	0	1324.75	102.49	72.35	0	49.65	680.07	248.13	35.75	28.96	103.46	0	0.13	4.00	0	99.01	1109.11	243.35	0	485.89	0	2.50	0	0	73.53	0	17.55	26.80	149.85	0	126.08	6.59	118.68	0	9.09	0	0	7.74	274.65	18.28	2.51	0	46.59	0	533.51	504.48	0	43.76	98.38	250.01	18.11	3.59	0	0	28.18	36.72	0	0	0	0	0	35.68	72.39	0	9.35	0	92.42	157.19	0	0	0	122.04	0	226.38	0	69.54	95.77	246.34	0	11.88	0	314.54	385.83	704.93	21.37	0	0	105.38	0	166.92	30.07	0	0	0	83.12	9.79	1.96	0	0	0	0	14.71	193.10	1.67	0	172.71	10.06	6.61	208.06	14.69	0	161.83	0	164.68	8.19	118.98	0	101.67	0	8.77	117.77	0	41.52	5.14	11.79	132.88	70.23	54.45	55.05	5.78	73.79	148.08	114.89	13.88	0	45.77	0	0	0	713.06	49.25	0	591.66	2532.22	31.62	0	105.25	105.61	7.67	61.01	98.46	82.62	242.59	0	4861.81	0	95.24	0	258.17	557.05	83.96	59.67	0	1087.92	23.51	320.72	0	10.26	82.96	300.10	25.29	479.38	0	29.10	341.52	311.59	322.76	1.48	102.68	152.17	0.74	0	0	0	0	0	97.61	124.58	0	0	17.67	107.45	239.61	72.26	55.28	1694.23	0	1143.56	203.23	65.56	267.74	0	14.78	151.77	625.98	32.50	14.98	113.93	3.84	0	0	0	0	5.62	647.59	53.10	14.01	634.28	61.40	63.39	0	243.09	415.89	83.11	88.65	153.09	996.66	0	182.48	97.82	362.79	241.79	240.63	368.73	0	0	10.41	21.73	0	22.26	0	432.44	324.24	177.11	301.51	284.93	38.50	0	4.71	0	0	15.28	17.30	419.73	0	4.70	53.83	12.99	198.25	218.19	0	108.18	0	108.50	15.91	0	1805.44	0	0	0	0	0	220.79	1828.29	175.69	0	20.22	0	186.41	149.90	2723.60	893.31	4.95	551.73	25.47	180.00	236.80	179.37	2.40	2.62	39.54	494.59	6.07	77.71	0	31.42	65.52	23.00	0	25.89	77.16	42.45	181.22	0	1103.43	0	14.76	53.08	299.32	169.39	0	50.22	0	0	114.85	4757.74	0	95.14	0	0	2174.97	0	156.89	23.14	43.16	0	0	0	163.12	31.11	32.12	10.67	1.97	556.46	1209.30	319.62	120.53	0	131.89	57.93	295.77	99.55	191.99	11.24	439.74	200.11	200.11	115.17	14.77	30.72	74.58	21.84	86.33	11.75	40.77	379.65	198.57	0	0	64.31	0	215.21	217.52	217.60	0	64.60	0	24.30	560.81	198.35	167.28	0	28.30	0	132.80	0	198.87	0	102.38	796.93	129.89	59.73	57.90	0	154.33	0	0	10.44	0	20.35	77.86	126.57	109.96	27.69	8.83	200.66	0	0	5592.61	140.36	4.35	0	7.26	252.35	142.06	105.35	50.28	0	138.90	0	201.45	802.94	31.45	52.07	0	12.84	51.65	0	0	2.18	197.26	196.78	95.84	90.61	0	54.89	0	233.92	151.37	0	0	17811.43	123.02	105.55	0	21.12	678.72	25.21	81.97	0	48.73	0	546.17	0	79.64	2416.53	0	2125.74	23.48	0	590.85	0	559.51	76.23	17.31	96.27	12.81	47.27	133.51	229.27	86.43	146.31	3946.74	142.54	421.53	28.21	50.45	88.39	10793.80	4640.46	1623.16	275.81	3.56	65.37	188.93	161.06	0	42.04	0	15.11	109.11	0	0	20.03	16.32	27.27	570.55	0	55.63	47.72	1850.86	1868.22	1683.77	0	61.93	0	24.01	4.78	0	0	577.32	0	94.37	39.01	0	57.42	67.92	22.70	2535.61	207.57	428.60	0.88	206.78	16.80	4165.56	0	1217.67	70.37	40.83	0	32.24	0	2.10	0	0	57.22	0	27.25	618.12	644.65	16.62	186.84	0	0	67.48	0	10.38	0	0	22.36	10.02	45.04	18.80	0	93.05	180.94	2.83	0	0	242.64	3482.69	78.20	614.93	188.78	80.12	0	0	0	0	28.30	105.51	19.76	0	57.26	0	8.38	0	299.20	0	67.70	26.88	265.10	261.48	0	546.01	168.83	15.01	202.18	1704.98	36.07	32.62	0	9.13	0.25	0	82.45	0	103.90	81.23	54.17	41.04	78.29	0	0	830.35	0	7.89	25.86	8365.38	49.53	218.47	0	77.12	152.34	32.27	4.48	144.91	101.32	1046.89	0	78.99	0	6263.97	42.39	0	135.50	0	2768.28	1.63	2626.54	226.08	483.25	0	160.01	546.52	0	12.34	32.27	0	40.01	0	0	22.81	24.02	111.17	0	0	0	0	0	226.76	64.25	0	98.24	0	0	561.95	122.18	272.88	0	113.63	112.98	3628.52	3475.52	735.25	0	154.70	185.95	0	0	8.14	74.76	136.26	8.62	129.00	61.72	175.10	14.96	0	0.41	9.29	151.13	0	0	54.20	207.08	75.23	564.40	103.04	2401.54	2402.29	418.04	473.77	644.95	176.27	590.09	0	34.55	1455.08	1446.45	618.49	695.42	377.44	0	0	573.30	631.23	300.66	202.96	386.28	41.97	0	223.61	0	176.20	1125.83	26.85	149.87	393.00	6.45	330.01	24.48	278.17	304.36	142.34	128.20	135.18	144.79	302.33	64.99	61.70	16.70	213.99	99.14	3.32	295.29	1041.21	85.87	793.12	51.42	0	0	471.07	117.78	0	0	60.16	713.71	94.89	155.18	141.08	216.32	266.09	77.25	0	13.71	38.81	242.03	303.23	0	26.97	0	113.07	89.00	0	0	318.82	49.45	0	88.23	0	161.29	151.67	330.28	0	435.68	57.27	59.03	0	0	183.59	233.53	5.67	0	11.50	0	123.93	96.32	98.38	564.18	92.09	79.91	751.79	0	1107.46	0	162.03	163.99	0	0	232.70	112.57	0	208.81	186.28	197.76	73.16	0	0	279.50	61.10	2.79	0	0	0	366.54	69.14	2.75	1.71	156.40	155.05	170.96	11.42	164.45	45.27	692.24	0	0	263.31	101.53	34.37	47.79	14.63	14.58	0	3.94	0	0	25.55	112.80	0	40.23	16.91	0	39.71	469.56	0	170.72	62.45	212.68	0	0	53.10	2.29	0	0	232.31	83.18	14.42	86.82	104.05	0	87.30	902.31	8.79	56.29	3.16	159.69	0	78.77	0	92.82	111.59	767.97	25.90	89.22	1.97	164.07	4.35	0	140.15	0	4719.36	159.69	81.37	2.39	0	71.38	13.90	0.01	8.34	43.01	0	0	18.15	11.08	59.99	44.14	217.22	145.70	23.08	3.31	18.78	0	0	54.72	72.82	40.78	156.36	0	169.14	141.73	1864.17	0	1179.82	32.77	386.51	12.24	0	55.40	0	0	0	0	0	136.59	0	0	398.62	110.33	65.51	87.17	253.29	290.57	906.21	239.38	0	26.12	183.31	1851.72	0	219.40	475.55	68.14	24.39	70.82	39.28	76.15	45.51	763.93	160.31	140.61	0	45.18	23.48	18.79	476.87	157.70	26.95	721.37	699.59	122.96	1686.89	41.23	7.85	264.61	0	63.73	16.89	1306.19	0	152.05	0	0	0	116.17	713.40	2.04	141.50	63.50	282.06	280.08	295.32	4.88	373.23	35.53	641.17	63.57	41.20	0	375.82	116.25	50.64	85.57	87.95	174.80	6.13	0	6.59	162.73	249.98	221.62	160.26	15.66	8.28	0	0	0	10.86	146.34	0	993.50	5.83	0	0	0	6.61	76.70	28.32	80.81	64.36	27.07	190.82	317.80	723.60	139.69	252.98	74.12	165.84	16.53	183.99	0	5.67	193.16	0	19.69	38.10	28.23	12.95	0	6.77	10.91	269.89	95.44	73.74	33.24	715.61	696.48	0	19.84	2.16	0	18.50	16.21	162.39	4.99	0	86.53	0	0	0	37.39	530.34	391.51	384.04	119.79	24.22	11.04	0	34.74	0	1344.05	1347.51	0	500.97	133.41	428.35	28.54	192.58	0	1.57	610.79	80.58	482.42	1287.24	33.50	197.79	656.60	103.03	195.64	0	1973.03	35.40	0	0	277.79	270.12	62.94	165.45	396.43	672.23	487.91	260.95	384.43	416.93	687.46	0	1589.43	371.59	1426.84	127.37	1003.10	1009.69	49.29	357.38	0	103.29	699.18	443.51	251.19	158.17	246.21	462.18	5617.74	5673.49	180.44	4546.25	268.31	2576.34	2197.83	27.08	50.32	67.93	46.34	832.86	0	12888.79	9456.39	343.63	4963.12	4846.13	110.04	176.80	443.10	0	803.82	698.51	21.87	112.25	2367.89	1619.31	1616.96	0	577.71	4711.22	4772.07	3718.13	3720.68	41.03	0	535.16	337.34	230.53	0	0	5868.14	6515.62	208.39	0	0	203.10	1997.65	491.93	1512.58	337.21	1389.00	808.10	838.68	556.45	73.39	386.64	187.34	16.51	197.57	20.49	714.17	11.21	11.22	54.09	3441.29	9.66	0	2014.33	198.31	7.83	0	214.53	165.41	98.28	631.27	117.63	0	48.49	44.32	1991.08	10.59	1507.07	0	153.43	0	1240.76	90.52	581.42	21.41	0	201.28	183.47	0	3.24	171.52	150.78	348.18	420.27	50.31	63.61	0	0	97.73	159.97	23.25	49.08	0	21.82	86.79	232.40	123.95	9.51	45.48	29.02	12.49	0	10.20	22.49	25.91	117.26	106.17	385.65	0	0	0	0	0	756.32	373.03	117.59	0	0	784.45	0	0	0	19.77	12.75	332.27	62.06	17.50	38.66	0	0	61.98	3.14	0	0	3.51	157.61	93.03	171.42	198.50	234.64	111.82	48.68	0	13.60	163.54	4.37	69.06	551.61	259.17	263.37	129.18	0	149.08	169.77	126.20	149.03	21.68	509.08	11.86	19.41	21.86	8.18	4.62	93.95	47.74	21.67	0	57.21	149.34	19.53	59.12	0.08	4.19	100.31	88.59	0	0	579.22	0	259.42	8.52	88.77	4.48	39.64	0	125.08	0	87.57	30.06	0	0	150.67	0	92.88	0	0	38.57	0	0	115.59	33.65	54.51	0	0	0	378.37	0	669.25	19.91	0	0	117.01	13.98	642.64	125.28	6.69	14.53	144.97	149.02	34.03	6.08	143.82	0	18.63	6.46	7.13	65.45	335.78	63.16	21.16	0	8.95	65.79	0	157.11	128.90	0	0	49.86	132.14	8.35	0	206.76	1.75	4.94	332.29	512.70	22.45	315.64	732.03	52.37	76.61	54.09	3.15	2578.17	1.53	279.23	1780.15	1582.90	394.51	333.01	315.82	382.49	275.23	34.31	16.90	148.35	117.70	593.66	1019.27	1025.98	72.56	0	0	115.86	116.75	85.55	75.11	466.52	474.58	368.00	1473.81	940.00	87.23	49.01	169.74	0	15.62	10.62	35.29	65.04	107.79	67.30	73.40	0	52.56	208.97	645.48	654.26	0	0	0	0	0	221.13	0	34.76	0	141.72	121.09	114.97	0	0	17.96	967.40	509.23	480.42	784.92	288.55	0	0	0	9.76	0.41	5.47	17.57	6.72	31.34	27.51	75.39	265.52	188.62	272.08	855.14	338.47	1109.55	844.56	157.42	28.71	105.34	116.15	92.02	0	0	127.87	229.17	70.52	594.32	0	0	110.31	125.72	0	170.10	0	2294.16	1478.37	1518.13	481.45	2.11	1411.72	0	0	1308.09	0	351.76	3.04	0	5.91	0	0	1146.54	881.75	399.07	17.14	20.30	852.68	133.84	0	0	322.34	0	2755.89	0	2842.90	1444.13	0	9.50	197.98	315.10	166.40	269.77	0	30.77	102.58	8.80	360.71	0	148.69	61.05	62.14	87.13	0	341.90	270.42	247.37	572.13	501.07	32.33	47.68	14.98	0	243.83	655.48	15.87	29.24	174.58	160.91	0	22.89	0	0	53.84	0	29.98	252.18	24.57	0	0	0	0	0.31	233.06	0	47.18	47.27	0	465.06	1210.76	289.64	60.18	59.42	24.63	20.93	249.87	0	0	59.16	0	0	62.80	2501.89	1834.11	0	981.56	16.67	0	1.57	40.17	53.50	0	27.64	30.20	92.74	3.24	585.98	56.19	141.51	12.26	35.74	5.30	192.46	1.06	68.73	0	26.07	0	46.09	0	11.73	0	2457.20	263.10	280.46	13.78	0	0	4.15	75.45	37.16	2.46	0	12.46	61.39	79.77	54.39	194.58	184.23	146.68	11.52	0	42.56	52.63	7.94	14.86	9.76	0	0	2440.04	1336.48	895.51	588.57	23.77	7.87
S0285	165.57	49.55	107.48	205.40	926.33	75.45	90.22	360.89	0	103.58	121.95	57.47	109.69	27.91	1597.35	0	333.17	29.23	1101.96	0	37.43	1116.46	0	141.06	2077.76	311.42	694.61	78.14	155.73	0	113.94	75.55	0	25.73	2390.29	653.18	1223.50	407.64	1603.57	316.32	117.10	115.85	1418.22	689.56	1418.42	0	0	197.01	470.64	116.73	807.96	533.49	139.24	95.87	255.74	260.82	260.82	1543.19	377.35	533.33	0	678.65	0	0	57.78	509.03	203.93	773.21	343.02	349.65	288.56	77.79	0	0	782.31	449.82	197.00	1237.51	3025.58	3007.36	661.73	1344.44	633.23	888.05	1875.68	1476.08	163.24	3.06	0	117.27	522.49	724.45	1271.20	217.31	4506.40	0	2428.22	0	228.15	0	113.73	520.35	0	108.69	185.88	23.11	116.31	1497.85	1504.60	0	41903.67	199.14	0	441.04	0	53.09	1645.26	24.66	124.79	11.16	171.81	100.73	29.17	0.64	1379.11	72.41	5233.78	54.67	279.32	7733.85	73.81	0	167.85	57.97	65.95	0	262.43	0	509.17	1068.13	0	15.32	17.02	20.12	0	346.07	0	801.80	288.58	188.39	27.44	0	949.30	466.77	39.73	341.37	0	142.57	1422.46	209.34	209.32	103.43	0	3.03	13948.58	8004.89	206.85	0	293.51	1409.42	479.99	705.74	11.55	0	0	511.28	140.04	1044.40	573.63	404.64	42.21	16.17	450.81	0	424.26	356.40	304.59	244.20	169.77	911.00	218.15	24.22	410.93	6083.45	19.29	295.62	204.95	0	0	2246.21	1432.50	1430.68	530.42	89.77	203.54	61.42	220.64	0	9.38	289.62	362.56	1228.79	969.45	432.27	5816.22	125.78	3018.42	152.83	0.51	23.67	183.09	392.99	97.11	0	37.19	0	0	1265.20	757.00	1519.76	16.81	0	0	2395.02	8.51	1656.18	54.81	41.59	1552.68	1610.64	27.88	783.29	250.20	202.22	12.20	34.31	0	61.58	0	102.13	434.58	4803.03	4822.29	456.91	0	3443.47	81.70	3443.47	54.78	431.82	464.14	62.29	162.92	0	384.57	410.48	412.42	0	171.50	20.84	650.43	0	0	0	23009.40	2231.66	1749.91	0	0	0	0	0	0	415.48	546.98	344.55	1.44	104.53	70.03	333.45	28.43	252.96	0	54.54	327.14	93.69	92.32	295.74	365.94	367.21	1045.22	510.69	46.21	0	30.00	620.06	2701.72	2696.40	86.77	165.42	1000.88	482.89	685.78	185.08	233.62	692.11	91.20	326.04	747.78	72.81	182.04	273.42	68.48	125.61	0	86.29	1182.75	51.95	46.67	694.75	87.17	61.53	714.70	1148.21	293.71	1.46	121.72	161.15	17.43	679.70	2.34	1110.26	353.35	0	353.35	79.11	2.44	389.16	1007.79	1.54	234.92	0	210.81	38.71	395.27	0	63.62	0	0	0	19.15	1959.75	114.59	51.74	2322.85	0	4246.01	0	3068.25	27.59	115.21	0	245.66	0	33.23	4.84	0	206.94	163.92	0	48.81	74.18	402.37	3155.73	6369.74	10.96	418.58	685.77	38.59	359.94	668.02	0	241.01	314.92	0	186.39	71.90	259.37	107.13	260.11	86.48	53.16	161.66	295.54	249.54	8.58	0	465.93	125.37	18.03	415.42	138.28	3577.96	143.02	24.58	877.78	27.05	0	5.23	258.13	126.89	2.37	20.11	0	136.59	95.15	0	183.05	8.22	106.68	761.24	58.94	0	242.31	91.34	847.73	90.14	4.07	1105.72	166.39	230.18	0	489.12	16.10	240.48	0	320.27	0	1.96	0	114.25	83.90	37.13	522.66	1117.10	7.00	111.96	102.58	37.69	5085.30	3022.41	1392.07	58.02	0	69.03	137.38	589.64	0	0	353.26	46.78	308.38	239.89	330.73	485.42	0	56.76	247.20	0	60.25	106.50	239.95	701.46	612.47	246.63	345.84	984.09	315.08	697.73	858.67	154.94	856.63	197.95	252.60	173.36	22.15	0	0	88.26	47.69	27.58	170.86	371.05	33.15	122.51	374.22	2428.08	0	485.08	239.01	0	63.78	351.43	74.73	18.72	216.54	240.51	234.24	108.74	388.34	285.71	323.85	125.55	5790.69	430.26	1138.08	282.42	282.67	113.87	137.58	691.94	0	269.59	11.34	1.57	82.26	318.74	632.27	1169.79	33.85	98.09	466.10	1243.05	963.94	960.12	1469.63	4831.29	4089.61	1169.47	518.35	886.88	0	0	91.77	5.04	811.88	133.82	0	235.03	268.30	0	29.91	105.36	70.60	21.38	0	1155.32	156.97	302.58	93.15	0	245.99	222.77	2724.08	748.51	135.05	0.15	138.32	90.63	137.06	24.31	146.35	136.08	136.08	41.09	103.02	1079.10	265.06	258.63	59.94	91.68	955.39	0	602.89	465.41	21.64	74.78	495.00	2735.29	291.85	284.26	58.02	0	363.80	44.64	240.21	253.00	215.96	202.07	5951.35	2803.78	114.35	151.13	1800.37	11.75	1850.76	308.94	45.84	29.63	0	65.79	52.20	538.82	417.67	18.10	0	302.43	31.41	0	0	283.24	444.41	444.29	258.50	110.48	370.16	17.93	1701.68	59.27	17.94	4.99	915.90	89.05	5.51	190.71	190.98	0	144.83	268.31	262.83	192.31	343.71	488.03	1399.63	1418.36	0	0	1682.85	1131.77	275.74	35.49	74.29	137.40	310.49	0	443.65	14.93	659.20	0	16.84	16.68	133.58	30.95	75.50	124.09	137.53	721.89	30.56	36.20	32.22	79.42	405.91	405.91	9.13	595.81	196.56	4736.41	227.92	134.22	130.79	0	122.72	0	4066.51	5969.22	5008.32	4950.79	817.00	1329.75	0	332.41	111.12	178.37	145.41	0	26.20	924.96	1852.21	621.51	23.68	597.74	325.19	22.27	32.96	159.94	3395.15	0	100.71	37.91	98.20	176.77	59.05	93.19	98.87	355.57	242.49	2443.73	5608.93	236.48	733.81	1597.45	270.14	217.07	221.27	0	194.68	152.01	89.96	257.04	7.99	169.51	205.09	60.33	29.81	76.76	77.99	0	175.28	0	201.72	143.68	95.08	96.99	283.45	182.48	249.70	114.31	283.17	91.28	0	2920.43	726.51	0	0	89.06	65.11	63.29	849.36	65.36	136.50	115.58	116.25	114.66	32.06	0	62.02	49.74	41.10	230.73	229.20	217.16	607.98	58.09	0	3520.02	56.71	685.78	359.59	474.24	1060.62	502.92	0	397.70	118.52	2160.40	41.17	598.63	187.56	0	144.82	389.32	260.96	3.37	291.04	0	1590.03	688.37	501.20	0	115.90	0	74.31	221.06	84.14	2660.35	2653.06	752.43	423.88	748.78	627.99	1079.79	1072.41	408.81	9.06	9.75	272.97	25.59	0	79.01	125.99	0	127.44	0	171.45	13.57	119.84	0	570.42	0	0	0	0	313.18	50.10	175.74	4755.92	36.39	0	2.98	1.70	119.25	13.96	3.79	108.46	192.59	491.80	149.10	677.60	46.99	900.22	41.75	296.68	0	77.01	123.67	258.71	80.40	33.94	0	23.16	96.54	67.99	39.54	66.06	169.24	232.07	41.25	199.58	1187.63	1301.17	0	0	76.32	700.56	114.76	31.91	23.33	463.67	14337.39	0	0	211.61	160.28	28.59	166.54	76.02	73.55	604.96	753.02	0	8.55	8.55	24.83	18.17	189.19	298.79	46.61	194.49	38.03	399.17	204.13	78.90	163.30	29.86	120.49	35791.27	72.33	23351.83	417.67	864.26	0	16.23	17.80	435.11	1295.36	1288.56	131.99	0	528.49	529.37	325.78	5.11	0	1.28	155.33	0	24.25	32.31	94.45	458.43	10.11	115.32	197.28	10.95	345.29	109.09	62.76	27.25	1.68	0	749.82	0	133.73	549.79	0	115.70	362.38	0	18.00	711.25	188.79	580.97	37.53	472.38	81.18	180.84	147.01	156.52	118.68	0	3.09	143.92	107.30	101.25	578.48	25.96	31.78	528.53	17.13	704.15	94.89	224.88	325.22	245.61	213.18	138.92	14.58	175.99	201.99	34.16	22.97	0	156.23	67.91	81.50	81.38	20.43	49.69	91.22	28.44	203.25	78.18	494.15	17.28	264.06	0	0	87.13	98.85	58.40	76.23	149.14	0	210.58	72.43	54.70	7.41	76.33	9.34	0	6.58	7.02	0	177.42	383.91	367.55	162.18	82.53	8.66	8.68	0	62.47	0	128.80	0	0.83	254.90	403.36	434.81	267.76	1709.07	1689.90	38.40	40.70	115.48	475.84	0	501.79	120.46	0	110.38	194.85	73.93	125.11	45.66	61.13	118.87	296.31	40.67	0	121.13	3257.10	506.95	489.93	249.99	279.24	1591.97	4674.15	476.59	52.89	100.91	229.19	225.40	0	3.47	0	47.52	30.09	30.01	30.01	20.33	1360.32	698.12	0.79	270.19	177.02	0	621.30	46.67	18.81	30.80	0	0	134.81	400.99	807.31	10.20	155.63	122.95	0	2.77	14.56	0	0	0	112.16	95.42	0	0	89.63	24.79	14.07	1142.98	21.71	0	174.12	58.29	0	99.41	0	17.90	10.30	0	54.23	51.20	32.25	2028.44	8762.77	519.25	1068.65	33.04	0	0	0	137.47	54.06	20.73	0	15.13	15.63	143.52	58.60	892.23	409.45	419.87	343.17	437.92	139.96	8.35	24.67	537.97	0	132.47	0	517.14	499.47	74.99	0	75.72	1096.39	56.19	133.27	66.36	47.74	85.61	51.00	850.36	24.16	56.28	113.72	549.39	177.68	74.66	0	39.37	1943.55	82.02	38.97	5890.22	195.53	0	21.93	1045.33	63.97	240.56	272.01	71.88	0	35.09	0	5.99	8737.14	8746.09	8.42	2393.57	67.21	66.59	0	2192.83	20.82	0	247.19	128.00	0	42.18	0	8.42	74.82	66.83	114.75	296.83	0	8.10	301.43	101.76	380.73	9.05	85.88	102.58	43.19	65.69	65.42	212.37	227.06	36.24	204.28	0	2102.50	2102.50	0	577.45	2.59	173.18	0	0	0	8.06	1.81	106.06	0	3.33	248.17	276.35	148.51	255.24	0	3.01	308.74	769.17	0	47.93	180.16	126.30	200.08	120.19	165.22	1.33	309.58	330.80	329.48	153.00	92.43	0	163.62	81.84	96.37	181.45	406.32	0	129.47	14.90	68.98	2327.57	128.36	0	121.52	33.56	0	0	53.75	252.43	0	946.47	345.66	237.59	0	30.66	105.25	108.20	3.63	69.95	0	405.70	1014.53	101.20	15.44	127.67	187.66	0	3301.96	0	90.29	49.16	142.38	181.32	151.05	21.17	2149.39	217.28	49.07	41.63	51.87	301.11	2315.12	2315.12	8.73	50.67	0	4.15	37.36	0	716.00	0	20140.57	0	64.23	16.90	0	5443.39	31.39	0	0	40.18	727.80	0	0	294.79	31.07	70.66	41.43	0	0	246.68	0	2193.65	255.52	191.91	126.14	99.54	197.10	1125.97	457.71	30.53	52.01	110.13	114.58	642.39	96.42	104.92	255.15	23.86	236.67	122.22	21.68	37.59	142.66	36.18	174.95	621.77	0	276.88	149.75	87.21	95.65	50.45	202.98	211.74	53.11	9825.61	25.11	0	980.68	246.18	237.97	0	4188.00	406.05	1197.76	232.24	63.98	310.49	165.87	34.01	1100.67	1025.81	370.64	161.79	95.09	0	6477.49	0	0	6.34	0	24.52	37.28	205.53	9819.45	245.06	1173.24	9.82	55.35	0	2.70	73.54	420.35	112.31	110.12	556.79	310.91	150.64	127.52	42.22	45.76	52.99	1259.54	4.61	2.20	387.28	17.46	13.03	27.13	9.69	169.14	231.47	0	218.74	0	511.34	70.62	125.86	298.31	451.84	826.99	244.74	16.26	0	16.29	0	895.70	804.66	113.35	93.91	124.28	74.70	138.82	2797.96	13.15	463.85	314.42	1925.33	1943.59	496.01	436.53	431.02	608.76	7040.66	0	18.38	181.07	9.98	0	32.19	0	7.14	15.74	6.34	7.00	67.41	7.07	23.78	29.05	328.02	0	1776.32	2774.79	760.81	24.13	105.28	5.92	0	0	0	77.37	0	6866.50	1602.78	329.72	184.56	9.25	9.31	12.59	25.47	0	1.49	0	89.77	18.17	34.04	290.16	266.05	0	0	108.06	42.98	4370.20	86.51	0	0	0	642.22	160.42	189.36	124.53	31.55	14.68	0	80.24	54.08	136.90	276.98	136.91	82.18	33.21	1.97	45.70	465.70	61.91	356.57	464.23	20.24	0	78.59	1428.58	294.48	264.71	358.49	194.81	24.73	477.13	357.12	367.21	21.36	484.75	296.66	0	0	44.05	7.86	74.90	3.37	0	359.97	211.83	0	91.56	11.67	0	4.23	38.22	245.93	86.95	193.86	81.12	77.56	189.92	181.76	122.78	213.05	0	22.04	22.80	0	1498.91	329.32	217.38	7.51	0	13.92	0	0	5.40	134.72	129.45	34.60	149.98	0.85	14.02	1531.25	34.24	70.29	13.02	1.30	0.48	560.56	185.08	20.43	7.17	0	16.79	0	241.19	64.45	20.62	22.96	217.12	4.70	12.01	80.70	8.93	2670.38	370.55	57.17	3.73	93.87	931.54	389.79	81.79	0	50.55	64.00	29.08	13.81	38.90	0	768.85	0	0	959.70	3.25	0	42.44	96.60	57.60	0	25.66	0	789.92	0	626.03	61.03	133.04	40.97	35.74	0	22.53	55.50	850.69	0	10.66	5.63	2.75	209.43	27.73	1238.28	238.54	74.97	38.97	659.06	128.13	9.73	0	0	116.55	202.22	32.07	143.17	139.28	77.17	201.41	1.73	12.27	1.74	17.81	0	0	32.61	48.15	49.27	41.04	550.37	317.23	244.50	3.04	114.63	28.62	81.48	131.43	6.58	11.59	109.69	367.98	379.84	49.04	288.57	77.13	300.56	97.62	106.09	16.03	3.15	61.68	19.33	166.29	212.09	43.91	57.72	105.09	66.44	232.77	150.85	294.39	0	139.19	220.51	71.37	59.37	0	0	557.36	572.45	176.56	0	112.47	126.42	31.32	381.03	154.48	0	189.05	110.32	132.23	16.49	0	162.85	98.37	105.74	105.62	17.93	172.98	1092.71	297.39	52.24	575.86	161.46	569.57	59.62	165.92	664.11	0	0	536.33	4712.27	0	292.00	56.75	0	0	83.83	373.45	178.28	221.83	20.17	2706.30	15.76	131.44	20.69	68.45	309.69	115.13	57.19	34.96	1547.57	0	71.20	0	12.00	268.55	843.82	178.45	1079.40	40.12	101.43	659.92	96.16	96.27	254.12	296.92	38.52	161.55	23.05	0	0	0	23.11	133.14	0	132.63	0	170.17	230.11	2.85	46.18	189.69	337.72	40.59	150.65	105.55	33.21	699.79	24.42	0	331.30	95.65	12.03	15.87	0	2.12	0.46	0.28	64.30	66.10	140.79	369.64	109.45	39.23	368.57	139.75	176.60	65.67	25.92	38.38	39.64	76.56	551.76	38.69	0	34.14	0	630.37	367.80	0	880.62	0	0	68.56	99.05	20.42	0	6.08	53.24	320.69	75.94	304.48	304.41	1957.98	458.11	13.70	12.57	0	73.88	0	623.58	48.62	45.47	183.41	38.88	17.28	81.36	26.34	404.96	98.73	140.64	109.50	15.25	1748.54	79.68	17.93	0	16.21	4.58	0	1023.79	28.70	0	0	236.13	217.79	0	1911.79	0	76.70	559.36	43.80	17.45	120.29	226.96	0	28.17	35.73	0	89.82	14.52	0	0	0	10.77	15.41	151.47	0	1.56	31.65	16.56	13.70	0	97.50	15.95	1.77	83.10	103.34	16.29	34.22	22.17	349.09	1199.62	0	215.74	17.08	14.85	32.35	0	0.37	0	32.02	36.07	22.66	0	377.49	37.77	193.91	110.31	1.13	0	2202.44	957.13	29.45	3.79	0	78.60	266.17	92.47	15.00	0	481.50	259.70	256.50	138.80	131.74	0	7.87	193.41	147.84	14.61	33.50	1644.10	168.58	57.11	11.72	109.45	51.71	541.08	539.55	528.51	0	67.49	12.63	204.53	14.75	24.68	60.49	63.56	20.94	9.25	486.42	1.17	129.68	14.71	39.13	55.24	112.19	0	13.74	0	0	74.80	48.29	0	8.35	11.47	0	81.24	0	0	0	218.95	0	19.93	1179.15	57.54	53.48	33.76	15.11	47.78	60.74	12.18	7.61	0.71	34.70	13.73	175.50	958.14	18.74	12.71	0	46.60	22.52	148.68	148.50	0.81	0	20.54	0	7.66	0	102.56	65.10	172.10	24.75	0	57.14	13247.92	23.46	393.99	82.17	2.80	0	173.03	144.66	34.63	26.61	4.08	931.99	8.63	933.11	1586.14	68.65	1422.08	5.04	26.28	145.36	0	62.47	6.27	16.73	29.26	2.85	23.29	229.59	1484.62	0	189.73	1509.72	101.09	255.15	0	0	0	509.93	272.31	172.78	979.84	13.22	16.90	353.94	61.39	336.72	3.35	1.20	148.53	0	243.89	0	31.99	0	0.68	194.98	1.61	111.11	106.33	0	26.81	52.07	164.06	0	3.55	0	0	169.28	4.01	336.31	26.51	378.09	204.32	103.00	124.23	122.67	15.02	112.19	96.48	0	0	200.67	0	27.04	44.81	0	2.90	0	202.05	2.15	14.30	41.08	6.01	199.76	100.34	339.31	0	103.37	69.61	54.54	89.52	11.03	240.08	64.11	0.95	110.62	14.95	40.86	115.36	62.68	619.86	271.74	0.54	10.31	171.92	7.86	1.16	0	194.07	3804.22	5.04	19.88	232.53	109.52	4.44	0	0	5.03	100.24	2.59	83.27	35.84	108.43	66.50	0	9.58	89.65	25.02	122.79	14.22	1178.40	1108.64	91.14	100.13	112.30	14.62	82.70	61.76	37.96	0	22.76	72.53	0	0.21	691.59	24.37	337.03	2.66	296.68	176.05	0	0	0	1380.25	19.82	119.09	24.50	6876.67	0	136.08	0	58.47	0	39.88	23.33	646.22	47.97	2403.22	0	49.88	0	7736.19	21.72	122.77	119.44	0	1121.32	0	1047.94	421.69	269.27	75.07	545.93	731.73	0	0	6.30	160.59	69.80	10.88	11.01	31.01	95.22	7.33	56.63	0	235.61	12.92	71.92	235.93	0	11.72	88.72	1.67	19.40	267.09	0	438.18	11.86	222.36	222.73	254.97	258.19	1229.23	0	329.96	22.62	325.55	0	109.24	6.72	94.84	35.19	64.11	62.54	122.12	181.79	0	0	197.56	3.60	38.71	270.11	46.72	228.42	59.89	102.51	54.59	126.60	47.70	39.16	72.97	199.63	209.40	340.46	121.37	22.09	18.53	13.99	147.71	136.67	16.95	47.31	0	1190.73	835.03	497.78	46.62	324.39	12.97	11.42	140.91	30.00	0	422.94	4.92	97.56	1.52	22.55	0	0	0	102.16	7.53	146.30	145.04	135.51	411.20	202.19	209.17	58.34	81.17	6.75	27.75	0	0	0	430.67	57.98	0	66.39	849.24	13.99	104.82	28.62	0	73.82	165.44	712.55	139.23	299.77	86.82	0	0	43.05	0	304.90	763.05	0.81	444.32	175.05	25.25	4.81	0.86	63.21	4.73	1.06	0	219.08	16.62	0	159.61	48.67	0	434.68	45.03	39.51	39.05	127.12	15.26	1.51	156.08	154.81	21.29	111.36	76.63	47.22	187.10	242.93	68.24	99.44	369.87	56.04	492.87	0	168.63	2.09	76.10	77.90	0	12.85	67.26	478.13	284.71	230.35	58.01	0	258.16	443.10	42.50	0	76.58	0	54.56	445.89	0	1.82	2.84	314.39	80.84	1.28	155.37	118.99	63.09	608.57	36.48	79.11	218.63	379.90	291.32	0	0	0	0.51	0	0	0	27.23	2.68	54.07	142.08	28.13	87.64	34.29	0	0	122.51	108.48	211.02	156.18	36.42	116.91	57.04	132.11	57.38	38.04	0	99.21	0	14.81	0	11.37	1006.01	16.17	0	26.41	4.51	31.77	26.08	44.41	98.87	42.40	480.22	11.98	0	46.50	0	0	6.53	5.04	0	5121.41	19.76	0	64.78	134.43	137.99	40.27	85.88	17.19	0	12.17	42.06	70.26	67.65	14.00	29.49	0	123.23	172.11	11.50	46.62	94.59	89.65	32.45	69.85	15.58	369.26	0	13.71	26.26	47.15	9.37	3056.57	20.55	468.92	0	99.50	12.98	949.72	10.27	0	7.00	80.21	303.44	103.40	0	0	636.98	31.86	53.85	0	804.28	1544.41	0	118.33	74.84	559.27	5323.89	6.78	174.11	891.89	5.34	86.05	178.27	56.23	52.95	1.19	691.05	276.29	397.88	393.14	158.98	76.82	32.04	0.28	86.69	0	367.16	292.60	46.84	2167.85	75.56	129.35	156.77	171.23	93.54	0	562.19	0	0	0	0.38	101.65	260.25	107.39	12.46	221.44	36.98	19.34	21.19	156.45	40.72	258.38	34.46	89.48	40.74	19.73	13.94	115.06	28.24	0	100.66	151.58	613.36	55.36	28.09	3.69	57.15	0	2.57	258.12	0	111.14	80.33	0.74	0	0	54.35	24.79	0	0.78	6.43	10.83	0	0	311.65	0.76	47.42	78.27	37.27	0	1415.25	517.51	21.94	16.46	37.29	0	344.74	369.78	0	0	0	27.16	105.20	10.90	179.32	0	1.07	19.86	12.20	286.22	0	19.93	2.13	19.35	1343.90	33.30	33.30	0	79.12	224.30	234.44	8.70	126.52	17.36	22.55	30.45	70.91	12.01	38.87	1041.38	740.81	733.34	217.44	21.83	12.13	7.91	151.95	43.99	714.13	1800.16	65.83	33.73	50.94	73.67	574.31	574.13	561.19	0	865.11	0	856.59	661.29	317.25	660.64	200.29	1.71	0	613.53	2571.43	20.60	0	563.53	452.14	456.50	0	228.56	0	0	1625.32	576.85	0	958.64	735.77	0	367.70	35.94	1833.37	0	1335.40	1143.25	0	2.92	0	4.82	2040.49	1627.45	577.53	39.17	9.25	76.75	8263.69	8273.13	3.24	5591.61	19.64	2462.10	2015.73	110.96	182.27	243.77	0	236.86	7.45	16898.05	11387.62	7.05	5081.03	5007.63	61.21	6.68	240.70	0	159.50	353.39	0	19.73	3401.09	2469.36	2554.03	0	899.41	284.14	323.68	786.54	837.65	11.91	260.21	151.00	635.71	243.13	182.22	97.71	0	739.68	0	0	0	9.73	11.32	67.55	121.45	98.18	1.94	0	0	0	0.26	275.77	154.60	6.68	0	33.81	476.50	18.80	17.31	0	0	72.31	0	0	0	25.31	0	178.01	120.73	90.15	0.77	0	83.45	236.68	0	322.12	0	358.90	0	72.91	29.12	1147.58	0	196.30	90.73	100.94	20.39	40.67	0	33.83	148.79	112.77	174.66	0	0	68.13	195.56	0	118.30	256.91	201.47	220.17	219.00	26.40	91.05	451.17	344.76	109.22	62.04	0	15.46	24.68	137.90	77.84	0	6.60	3.02	582.98	80.73	8.52	0	0	9.67	359.44	183.37	346.76	132.40	68.37	806.35	124.23	1045.29	400.81	102.25	246.25	123.41	218.32	129.81	200.29	0	129.40	228.42	81.37	4.46	1.55	21.85	762.71	502.27	0	445.03	425.69	529.00	449.58	444.08	47.70	2375.32	13.47	1786.11	1757.78	0	1065.42	160.74	452.15	485.94	552.78	164.65	178.62	96.54	200.64	0	11.48	4.76	17.22	22.89	171.74	0	134.27	25.85	40.89	30.10	23.99	5.95	21.62	1.05	16.91	17.50	0	42.04	173.00	57.72	106.85	47.50	58.20	19.50	12.06	0	538.41	0	394.18	237.90	3.14	0	0	0	840.68	103.40	460.63	220.27	115.07	19.82	57.79	107.34	53.56	34.94	8.83	8.15	551.17	0	385.08	0	2.68	14.90	0	1.42	550.93	111.62	59.45	45.02	290.39	186.03	66.29	17.98	0	58.45	42.94	101.87	90.50	0	428.79	133.90	0	10.57	17.86	60.33	312.27	39.02	6.70	1.80	0	331.60	107.46	238.37	264.40	69.57	37.43	464.05	0	259.16	0	32.13	133.23	115.13	88.62	15.43	47.46	0	35.20	199.62	1849.74	1333.69	183.87	267.22	605.19	537.96	403.21	42.59	0	134.51	110.88	51.23	254.07	189.82	438.08	0	0	47.67	47.36	0	109.20	637.15	695.50	87.66	1806.74	626.32	132.47	42.66	93.32	22.23	14.25	87.80	139.83	113.67	82.48	0	23.79	0	231.88	5.64	1692.01	0	0	0	88.65	46.29	97.40	430.98	99.78	103.16	3.88	38.05	13.43	0.40	23.54	11.89	7.81	606.86	260.29	220.80	1805.59	220.37	104.45	0	0.13	65.49	56.40	195.39	42.55	14.53	16.43	14.56	49.91	195.27	0	0	45.83	67.10	2486.72	1417.74	15.88	3.88	451.20	1064.21	711.08	66.05	1.33	1106.68	949.25	62.74	20.18	2.55	29.73	240.40	218.84	269.18	406.02	22.59	5195.66	3754.95	3670.81	208.55	94.62	3460.83	0	0	2522.02	0	331.46	72.52	7.17	16.44	30.19	70.33	192.09	0	79.72	36.00	34.72	142.78	0	2.19	455.94	307.37	0	2480.29	16.50	2632.46	532.80	4.93	66.12	0	0	7.21	236.30	7.21	38.29	79.41	21.96	0	0	25.86	0.75	4.98	29.45	0	464.48	217.98	0	616.43	436.21	363.97	155.13	16.22	149.95	0	766.17	43.19	3.73	396.06	327.32	107.64	53.82	3.18	21.66	103.47	11.20	181.52	165.40	48.29	55.22	71.54	0	0	5.12	408.72	5.44	154.44	129.06	10.07	1809.63	0	618.31	15.65	213.44	98.42	136.96	129.37	6.24	0.54	22.86	30.13	54.99	110.97	1616.20	1295.30	56.31	377.69	93.34	0	93.57	66.62	2.65	140.40	167.25	187.38	187.32	31.22	0.70	34.30	399.62	617.79	83.52	22.17	379.40	308.29	0	28.41	6.64	7.96	21.58	16.68	95.94	109.53	1797.59	291.41	301.48	273.05	115.41	712.76	152.52	233.21	101.72	70.60	51.46	348.54	311.65	42.40	26.59	389.56	263.10	364.70	64.12	0	2.70	0	23.78	26.13	113.28	1358.33	1897.53	810.63	962.10	713.95	124.44	7.86	0.29
S0286	10.93	135.92	105.87	244.43	639.71	3.52	110.37	144.56	28.43	121.33	96.09	26.12	113.72	27.10	998.33	1013.73	281.48	0	634.80	352.61	125.73	111.10	0	95.15	2410.03	649.93	352.00	101.67	333.73	56.95	210.96	61.80	1819.09	95.90	2369.59	318.07	1308.59	327.91	1541.06	311.84	163.13	265.13	1656.63	1098.74	1659.28	148.42	0	546.72	275.91	37.34	1330.99	159.80	414.30	327.24	165.70	448.41	443.44	3836.63	221.43	305.08	304.54	324.96	0	0	41.92	419.89	163.38	375.08	449.74	222.21	213.91	72.73	277.04	0	666.24	307.25	109.30	771.96	1902.44	1888.10	1545.71	389.10	202.27	756.55	1349.73	1053.71	216.94	27.59	0	0	363.34	1487.24	1114.83	521.34	4892.66	4928.72	2611.81	1010.07	22.99	36.07	502.67	282.80	12.26	95.60	160.60	13.82	235.72	2235.05	2413.91	175.21	30284.48	344.49	13922.79	1242.01	42.69	98.42	3347.81	45.56	409.30	27.06	0	23.49	0	184.57	1699.80	15.74	6180.43	251.55	304.76	4723.36	0	0	0	352.19	91.73	158.43	141.90	1109.34	1029.02	909.53	0	96.24	92.35	0	0	182.11	201.60	1878.50	578.15	214.28	23.99	236.06	868.89	458.99	53.87	160.40	0	86.26	1754.20	617.23	613.08	157.38	5.82	10.25	9757.42	4971.27	605.25	1793.08	537.35	892.83	778.00	536.97	0	8.77	8.82	130.10	14.79	404.34	294.23	120.45	101.99	47.50	266.04	92.87	475.34	386.89	44.63	1185.27	106.68	709.66	421.15	0	0	2929.37	0	232.35	76.78	0	0	6026.02	2966.07	2963.05	692.60	114.85	153.38	73.59	149.99	10.01	23.29	195.16	410.80	2339.00	94.46	172.02	12191.93	346.99	0	33.81	0	0	115.49	1315.68	208.33	37.12	26.57	0	5.30	2203.95	323.51	767.90	38.77	1787.85	0	3769.59	0	645.52	28.61	13.13	938.46	3177.95	3226.16	945.82	413.37	135.93	24.70	131.74	304.74	315.18	0	146.32	74.71	3539.38	3525.81	413.38	853.96	3981.46	0	3981.54	205.19	33.86	0	52.92	193.09	346.30	0	25.88	26.93	212.81	23.96	0	646.20	8234.43	0	0	17523.34	1879.23	1411.52	19.00	206.88	273.42	0	279.69	0	0	290.80	199.49	31.40	175.96	245.08	206.37	29.90	128.87	0	182.06	218.03	0	72.42	160.75	307.63	47.11	3878.68	0	52.71	2126.03	145.49	334.00	2819.33	2824.34	52.23	139.75	569.06	519.32	582.53	698.12	575.59	324.04	204.65	635.89	190.87	142.71	350.79	414.24	80.25	0	5.96	316.49	494.39	240.45	30.96	794.20	101.61	30.96	802.84	868.85	260.31	0	236.22	393.67	41.58	971.38	12.86	403.28	559.66	0	563.15	59.16	0	891.75	709.15	0	292.53	0	0	21.10	88.32	0	0	137.97	123.98	0	66.28	1121.45	0	125.15	3598.64	16.91	3154.76	0	1751.19	10.00	160.15	0	108.17	0	17.38	9.87	0	124.12	103.52	0	104.81	66.94	328.25	9997.27	12560.58	74.78	1755.22	1459.49	61.99	728.01	160.46	204.00	75.79	141.40	0	19.66	308.92	113.02	77.07	264.62	60.62	0	6.33	1063.79	300.79	2.71	0	315.90	38.60	0	786.40	22.97	0	150.88	142.36	1328.29	267.66	46.26	11.70	335.93	160.89	0	15.92	50.67	135.35	54.06	50.95	37.40	0	96.05	776.78	0	71.25	245.95	475.37	1389.08	52.09	22.94	2281.46	35.67	2218.67	255.49	0	67.79	177.14	49.77	467.15	2.85	71.09	0	14.73	170.13	0	1167.12	926.08	286.83	91.45	72.28	103.45	11417.33	1817.51	3540.13	241.22	1240.38	158.18	33.28	952.77	0	12.26	75.86	34.94	26.77	280.49	65.54	268.12	0	145.74	356.75	0	23.91	79.71	591.02	449.93	1104.96	519.34	92.34	1498.38	886.56	617.15	0	0	989.64	460.10	188.06	126.68	0	0	0	11.37	165.94	62.03	0	146.69	94.02	0	387.52	1228.78	325.70	467.46	157.22	0	49.01	493.33	50.11	47.00	793.51	183.57	179.84	341.53	277.48	771.81	259.69	252.37	5201.94	1597.97	0	220.19	219.73	109.67	0	534.27	54.69	454.16	175.17	0	0	178.85	483.23	1071.98	19.93	17.84	71.89	0	939.89	645.44	2466.35	16205.94	3245.97	0	0	1546.80	0	0	68.03	0	0	149.99	0	182.03	315.20	120.17	0	35.48	10.82	8.97	66.47	1857.81	162.88	135.08	58.86	0	387.80	492.68	2702.19	9475.50	131.01	53.10	131.78	210.03	0	128.75	290.33	0	0	26.87	278.36	525.72	175.57	173.96	38.92	88.37	809.93	0	571.60	84.35	90.72	0	123.50	0	417.21	505.31	180.63	0	202.68	72.75	104.24	990.79	177.87	21.39	18279.14	2288.47	55.71	50.59	2751.51	87.40	1255.31	0	200.95	66.68	103.85	81.59	0	0	121.74	33.41	147.82	78.51	383.72	1371.02	1371.02	62.48	935.83	933.60	52.53	111.70	448.99	0	1263.20	92.03	0	16.53	1257.12	52.30	51.23	81.07	81.26	26.69	0	306.80	312.98	309.27	441.97	1613.99	1414.85	190.43	42.75	0	1228.49	476.22	224.17	139.35	177.16	83.51	187.83	0	586.91	110.97	304.18	0	158.84	158.73	95.19	110.34	155.40	155.40	45.95	787.99	63.08	4.21	12.39	471.62	294.49	285.69	51.56	615.58	109.34	2331.13	232.71	15.58	86.31	9.93	352.81	0	2473.54	6363.94	4590.89	4644.35	643.09	646.49	358.47	0	114.44	66.28	56.82	80.62	45.61	398.70	872.34	124.45	0	0	369.54	9.42	0	138.14	9471.97	0	56.68	99.38	31.57	101.60	26.80	0	41.29	233.38	61.25	1192.49	21319.52	224.49	0	1765.17	452.10	216.43	169.73	87.03	27.83	128.98	0	129.75	89.76	213.18	139.06	0	442.13	42.66	44.44	93.09	108.65	0	37.67	125.80	20.72	129.31	395.45	0	204.13	224.86	598.30	304.04	18.84	3582.28	1373.38	28.34	12.30	219.89	123.59	103.94	842.34	125.40	118.08	0	0	0	309.29	60.90	24.05	8.49	389.22	1347.64	1386.59	1388.82	327.27	8.96	6051.33	5808.40	9.06	1615.30	424.76	504.10	1717.07	960.05	0	618.40	0	2633.14	0	281.31	175.11	7778.81	0	222.00	87.33	0	311.47	1.06	2912.91	371.70	71.08	0	20.81	132.77	174.78	194.48	33.74	827.73	932.44	404.98	518.59	486.53	184.20	663.76	656.16	46.21	0	10.08	171.67	0	226.89	0	0	5.59	209.89	9.46	293.45	9.60	405.08	56.16	236.30	0	251.88	0	0	205.33	41.59	101.29	7387.03	80.12	139.30	0	2.00	317.56	0	0	75.26	33.96	310.27	534.40	738.55	59.17	2139.85	1334.80	244.04	0	94.96	213.42	233.57	148.97	108.18	211.96	19.93	97.68	192.06	21.95	96.10	142.92	178.53	27.54	542.31	1460.06	1461.64	490.92	753.66	26.22	1557.96	134.65	20.24	0	572.42	28306.17	65.22	323.92	112.96	105.83	215.47	168.24	0	141.20	377.47	545.44	7.95	61.21	32.90	80.02	42.19	13.20	243.44	36.73	286.63	34.95	433.46	269.55	228.42	140.55	25.98	628.01	97714.56	0	64934.70	0	384.88	0	750.73	160.16	0	2524.56	2425.81	146.82	0	1566.27	1568.63	446.65	96.11	142.76	228.98	62.29	0	25.16	21.36	95.57	0	2.94	24.09	137.90	10.64	220.42	130.15	540.63	800.51	97.14	121.78	885.18	61.40	508.78	636.29	51.68	76.72	131.21	146.37	183.28	574.86	130.45	644.89	31.35	696.43	80.47	441.40	138.27	134.01	94.47	73.65	8.39	224.15	0	30.03	695.85	8.76	14.74	437.33	5.33	2458.85	50.42	407.90	400.23	266.05	1242.29	206.04	11.08	0	0	2.84	13.49	100.37	158.93	30.71	38.00	76.55	100.20	31.41	86.68	30.14	169.63	68.33	499.93	0	251.41	26.68	32.23	90.22	62.45	59.01	0	33.06	0	105.60	42.04	2.55	49.97	47.55	0.98	15.45	0	3.59	0	296.10	514.05	0	224.25	24.79	9.73	10.74	0	115.86	0	49.42	0	44.09	312.02	569.70	377.14	260.48	1717.67	1751.25	27.12	59.21	105.73	351.08	6.59	651.90	8.19	0	112.72	101.90	32.89	54.54	33.07	39.63	82.12	129.08	435.07	395.30	38.65	3253.48	508.80	515.79	267.67	412.41	1419.77	3589.21	387.34	174.89	350.98	267.75	263.25	0	35.39	0	61.75	35.74	35.42	35.38	0	1106.05	1103.72	1.23	170.37	199.27	15.93	635.80	758.57	186.68	70.68	0	38.82	85.84	409.83	720.24	0	128.32	80.37	0	4.97	3.85	29.89	43.48	54.54	104.32	104.08	0	0	35.53	14.50	4.71	3255.61	95.01	78.59	133.15	2.91	77.58	70.84	31.73	22.49	0	0	31.76	14.67	23.08	2206.06	14436.51	678.09	1323.15	0	0	376.58	21.73	0	85.96	0	7.71	4.31	23.74	41.62	0	684.93	216.08	237.13	0	279.47	20.55	0	2.24	529.23	20.53	335.66	6164.83	118.45	469.73	37.84	108.04	39.85	1433.51	104.95	157.51	99.73	90.24	277.26	107.00	571.03	17.56	70.34	128.57	477.88	126.70	83.59	29.40	8.29	1210.11	66.81	0	6427.15	261.25	5.61	0	406.42	24.61	310.51	244.92	44.56	88.84	0	0	0	4302.58	6513.74	43.83	278.07	62.23	0	42.49	1339.01	86.86	2.13	631.04	576.48	134.21	6.93	4.07	84.01	0	38.47	0	266.17	1.24	35.70	247.42	47.70	273.06	13.51	30.38	17.79	130.54	137.10	131.76	972.31	955.20	64.62	633.62	10.24	1186.58	1181.73	569.00	600.82	102.68	104.33	0	36.43	0	35.71	21.46	67.64	9.73	2.09	118.22	403.39	0	269.20	242.24	49.11	319.21	1060.44	153.54	5.96	0	104.66	291.41	83.72	263.48	0	356.21	393.95	393.97	157.83	64.09	63.25	127.09	18.01	143.04	155.29	632.88	0	149.19	488.31	37.11	3837.00	77.68	0	1016.04	31.65	566.54	124.38	56.37	316.05	33.78	1261.97	158.31	130.65	0	38.08	43.34	159.97	0	0	0	210.60	1669.39	56.93	0	206.46	272.68	178.40	3059.32	1076.19	157.61	57.24	274.64	243.17	15.24	8.22	1774.51	14.72	35.95	56.14	61.07	315.59	2552.34	2456.52	80.41	55.07	0	0	41.75	0	1088.45	711.33	19430.07	0	1382.40	0	0	6674.84	46.32	0	906.22	72.00	905.41	918.76	0	243.27	21.76	36.82	7.01	2.74	16.95	275.13	16.88	1961.16	309.29	66.76	91.10	140.10	129.42	1090.53	603.56	0	0	58.60	58.59	194.52	56.25	63.12	143.49	5.64	142.42	200.56	26.72	0	149.93	58.06	142.99	493.32	6.95	412.79	58.49	364.42	77.94	136.59	168.28	232.11	0	8671.03	6.42	169.74	1480.93	553.50	225.89	0	3366.71	171.64	1297.02	336.05	2.35	179.92	140.71	9.18	1043.10	1177.31	483.79	154.44	108.55	0	5786.79	0	0	28.67	0	10.61	81.21	76.46	6088.31	180.56	1672.97	38.68	209.10	0	0	40.56	299.30	183.91	13.62	680.05	1037.59	164.62	147.18	78.87	184.18	25.20	983.38	0	0	242.93	8.38	0	792.50	5.79	182.25	745.58	0	414.95	0	605.08	55.81	240.90	240.87	799.98	0	187.93	14.71	83.36	229.98	0	2006.87	0	67.18	294.49	124.72	47.33	117.16	3792.41	15.88	245.15	760.93	1771.33	1801.32	394.99	396.71	694.66	855.24	9113.93	0	17.53	229.90	0	261.54	41.74	0	50.36	93.75	69.00	0	303.02	0	104.20	0	291.27	68.23	990.77	1335.68	2226.10	122.22	182.92	38.27	0	0	13.53	144.11	0	10011.29	1308.91	972.88	186.80	17.14	17.18	178.50	6.44	525.17	3.03	419.98	74.49	50.66	37.00	325.91	287.16	0	10.22	0	51.36	2941.91	102.35	1066.24	0	26.97	592.40	56.58	131.91	110.00	52.86	12.58	27.51	120.48	11.30	307.93	386.97	307.63	0	174.43	0	63.84	1005.33	65.98	93.59	190.90	46.00	18.51	49.88	1142.13	263.49	165.17	393.49	194.16	59.93	890.75	532.01	487.38	75.49	393.78	0	0	6.51	44.05	43.12	10.59	0	0	893.70	267.05	0	86.02	0	0	0	19.61	263.83	123.11	151.17	38.88	36.84	137.21	113.80	93.26	137.08	46.86	0	5.85	0	653.90	189.64	41.28	27.88	0	6.39	0	0	0	36.52	62.10	60.45	145.27	0	16.58	1878.25	11.46	0	0	0	0	436.46	270.03	66.04	19.17	46.73	11.76	0	220.22	67.08	47.01	51.62	292.23	0	0	41.22	7.78	2651.94	667.14	594.56	0	237.69	1986.80	379.25	68.23	0	16.77	69.34	9.17	16.44	70.62	0	1600.91	0	24.77	1080.39	0	0	396.62	65.11	82.32	8.38	98.24	29.22	409.54	0	0	39.30	59.10	29.10	111.36	21.03	32.85	31.60	707.70	15.09	148.65	113.69	78.05	102.01	117.53	1373.23	0	274.34	0	453.82	132.63	19.14	0	0	92.72	117.90	116.03	96.40	96.27	52.20	0	0	0	5.30	0	0	0	10.92	0	38.79	37.14	590.86	96.21	251.89	176.27	8.92	41.25	79.36	17.34	35.56	3.92	45.27	277.51	65.76	6.73	213.13	58.11	405.18	75.93	23.42	18.17	0	104.62	10.38	104.38	72.64	36.04	23.68	116.18	55.23	178.60	36.04	359.62	0	75.74	123.56	36.05	24.11	1241.87	34.98	0	249.39	51.19	0	32.79	202.08	43.00	86.81	58.89	7.76	166.62	117.16	192.85	19.89	59.83	206.18	185.99	134.46	0	11.35	199.74	14.23	380.87	289.54	1125.01	181.66	1157.19	35.22	41.14	1492.03	0	85.70	965.31	4581.19	0	604.68	20.08	20.12	12.10	141.94	221.80	167.92	139.28	0	0	89.89	128.59	48.81	111.38	133.15	0	49.91	32.14	1352.97	0	753.69	0	39.03	215.55	469.94	168.86	1640.74	34.16	161.86	557.00	154.07	114.60	123.34	171.56	0	28.16	25.28	0	0	0.34	19.61	7.46	45.50	91.46	44.80	177.79	59.93	17.75	0	40.48	413.81	38.55	234.49	51.78	0	698.18	6.95	0	127.81	144.81	0	0	5.21	9.31	108.63	11.80	39.08	25.58	0	829.50	103.87	7.89	842.63	107.28	111.73	18.58	69.45	0	7.48	11.15	1175.22	14.11	0	87.34	0	604.56	302.80	60.76	277.98	0	0	273.85	89.30	0	0	0	57.76	276.25	55.77	98.78	130.74	3250.80	183.06	7.99	15.76	15.26	0	33.73	986.50	32.83	9.69	115.36	47.27	24.50	117.80	2.39	0	46.48	94.77	35.85	0	2650.51	47.73	7.04	839.61	2.70	3.48	5.98	1567.44	37.16	9.70	13.10	338.58	103.16	11.15	2758.29	614.85	164.08	749.98	12.79	0	256.92	154.93	0	22.70	93.09	17.07	114.17	49.64	3.78	5.98	5.97	12.38	31.72	157.67	0	0	110.39	0	104.88	0	97.80	1.54	0	18.34	25.08	71.89	10.32	9.17	329.28	0	10.99	357.97	26.10	25.60	20.58	28.42	0.92	0	0	67.56	9.47	11.57	97.78	8.76	77.24	40.92	0.86	0	2647.82	819.93	86.54	1.06	0	0	413.86	124.48	0	0	351.05	103.68	105.30	73.41	303.28	0	0	183.87	40.44	0	5.37	1344.64	102.15	13.93	6.55	54.43	70.03	1126.52	1135.30	1138.75	0	100.53	16.84	48.93	7.59	66.43	0	0	0	38.81	424.19	338.50	0	128.57	20.06	146.37	72.20	0	0	16.49	33.38	43.66	0	0	2.49	0	36.73	4.10	0	0	4.00	116.10	16.39	48.25	1770.82	0	44.32	39.89	12.03	75.06	16.82	47.03	0	5.20	23.99	20.38	118.62	1009.49	42.20	18.46	0	9.04	0	84.20	81.85	6.40	0	0	4.04	0	0	34.44	15.58	1198.33	36.66	6.58	394.09	16350.20	0	365.79	66.28	7.58	0	0	46.41	6.67	63.35	8.11	1778.29	16.39	942.27	1233.03	0.45	833.50	43.88	21.20	307.42	72.00	151.73	63.87	0	0	3.62	0.46	0	0	0	109.00	6620.78	107.90	438.15	0.75	0	0	734.27	585.40	99.35	339.34	31.79	0	197.13	10.48	189.21	7.45	5.40	0	34.82	33.27	0	1.04	35.07	12.99	115.74	0	0	21.96	19.09	16.11	42.70	19.15	0	16.94	0	0	137.63	0	418.64	4.78	179.46	0	132.47	9.27	0	27.58	184.99	306.88	0	13.37	73.47	15.10	13.38	56.11	0	43.05	0	0	15.33	32.87	17.44	0	40.75	49.13	7.28	29.64	106.59	114.90	65.74	58.32	0	185.71	58.02	18.68	0	3.49	5.55	46.53	0	677.61	317.02	0	452.02	407.12	3.26	0	5.41	175.04	3918.56	20.03	370.31	0	66.10	9.84	0	9.50	2.66	87.38	0	19.52	16.68	95.98	0	20.55	17.96	122.80	56.22	18.82	5.91	1050.81	1039.26	138.63	254.18	108.38	10.64	126.01	175.78	0	14.75	0	502.84	55.20	0	446.36	70.12	452.38	0	304.54	169.45	0	0	0	2117.56	44.61	0	0	12011.23	0	28.29	2002.36	13.32	6.15	50.95	63.92	636.31	122.20	2287.55	0	18.20	0	3942.90	0	71.39	0	35.33	2041.27	0	1859.30	534.96	219.03	127.88	429.90	333.10	0	0	0	136.09	130.61	87.02	88.07	2.34	152.84	0	4.58	0	218.87	3.77	91.35	151.89	0	0	223.42	0	11.12	215.98	47.26	247.77	123.89	107.50	107.08	505.48	484.67	1523.06	0	0	31.08	0	0	129.19	0	0	21.42	60.04	27.36	0	74.82	18.08	3.97	125.70	29.24	4.89	0	64.67	296.61	30.10	72.12	15.67	155.05	155.05	112.42	10.00	125.88	219.70	325.16	54.91	27.70	59.62	59.14	346.45	330.21	27.99	5.57	20.70	1512.73	425.91	569.01	2.14	299.03	29.13	1.71	16.53	3.86	0	444.69	0	145.17	0	12.99	0	0	4.79	35.66	0	8.76	36.75	37.11	431.16	226.10	0	159.45	0	0	11.81	0	0	20.11	648.58	40.07	10.17	80.90	631.98	13.71	12.57	57.96	57.83	89.66	134.03	727.48	135.71	338.78	40.77	0	4.95	31.75	10.72	0	724.23	52.53	358.90	118.41	0	0	0	1.75	0	2.86	42.93	170.67	0	0	88.42	246.99	0	890.79	48.12	47.91	45.87	0	2.02	0	188.20	187.33	54.34	0	130.14	105.57	163.25	139.23	0	0	651.18	82.53	2126.29	3.54	78.14	8.68	0	0	0	30.74	237.32	545.94	0	0	28.50	89.28	92.33	439.94	22.93	5.56	0	40.50	0	633.23	0	0	0	405.46	40.82	444.97	99.17	380.59	13.46	810.07	23.88	0	201.29	448.22	178.73	0	0	0	0	8.21	0	0	24.04	0	23.89	173.44	12.59	142.17	166.25	37.81	36.33	0	70.79	149.69	42.41	27.13	202.43	21.53	63.91	20.39	17.19	3.66	265.17	8.93	36.88	116.37	24.21	1386.66	13.33	2.77	8.70	190.06	6.47	4.97	24.33	92.98	124.30	319.87	0.18	4.66	26.07	0	0	0	0	0	6255.29	48.16	0	51.87	0	99.28	1.40	0	11.19	0	3.58	99.22	37.65	39.83	0	0.49	96.31	83.42	92.22	17.47	22.54	33.36	32.64	28.87	56.62	4.08	293.08	14.46	0	0	147.51	270.27	2777.94	18.28	410.53	152.84	80.16	84.04	179.98	10.19	0	8.15	23.93	193.03	64.14	0	0	622.52	22.89	54.78	10.71	495.89	1404.64	62.71	202.56	55.81	541.83	2460.75	94.95	154.84	973.77	0	22.35	79.10	79.15	118.70	65.84	619.46	668.46	318.62	177.12	184.06	43.03	12.71	0	44.52	17.33	144.56	92.77	51.87	2283.58	0	13.07	193.97	0	76.90	0	649.55	19.34	139.85	2.26	170.28	38.40	208.75	33.79	8.31	182.99	21.34	5.34	0	185.37	310.66	92.60	148.50	88.06	6.21	71.84	6.78	99.54	9.14	20.48	153.62	212.22	1203.55	110.78	16.39	0	81.70	0	24.23	308.87	1.34	154.42	4.95	0.26	4.17	0	68.36	5.90	77.49	1.99	4.82	12.08	295.20	0	154.81	0	72.17	72.89	0	16.89	330.97	1521.38	178.12	87.99	0	0	0	507.56	0	0	0.37	127.91	125.77	0	145.07	1.82	0.25	2.78	0	258.43	0	0	51.45	1833.14	1948.26	8.82	8.66	3.36	37.52	130.39	125.44	8.56	186.71	64.26	0	20.36	0	5.21	0	1901.77	1348.22	1344.97	715.40	38.89	0	9.98	136.60	13.40	2936.63	2936.27	0	71.76	0	198.12	187.08	183.84	185.48	3.70	763.41	169.40	765.57	1114.35	46.62	629.74	878.34	0	81.74	283.03	3138.55	26.57	25.14	0	0	0	117.80	118.78	93.84	1145.61	959.98	295.99	73.89	979.37	765.49	0	340.62	16.54	1927.40	0	1498.35	1430.39	0	473.57	0	0	1589.63	1184.28	527.41	0	15.24	1780.10	10077.22	9884.37	9.78	6488.16	11.81	306.85	1597.30	64.85	149.96	153.25	0	3349.81	26.16	20054.92	15826.79	44.54	7927.00	7630.44	119.46	5.33	310.16	3.85	502.33	64.89	2.44	0	3494.83	2858.29	2813.28	4.39	939.28	679.81	675.77	775.10	811.10	41.53	133.13	102.70	43.93	281.87	112.73	76.34	0	1561.34	0	0	0	0	200.85	202.03	185.84	68.07	0	0	0	0	0	458.07	212.31	78.54	4.60	21.68	778.01	52.45	59.00	0	0	34.87	100.14	0	0	10.39	0	383.62	455.40	411.91	0	0	39.10	73.44	0	510.84	0	518.15	107.59	119.34	77.32	710.64	137.65	250.24	45.65	57.80	0.25	15.27	10.24	21.28	481.34	43.50	165.36	123.03	24.78	44.75	335.58	0	195.68	194.21	71.18	171.40	259.46	0	0	298.23	197.51	91.28	15.79	9.67	0.55	91.48	57.88	54.04	0	0	0	1142.90	36.64	0	2.37	20.92	0	323.60	188.86	879.17	548.84	109.96	1686.89	116.74	1628.12	423.45	71.18	209.53	339.89	186.84	77.05	68.64	0	1095.58	774.65	222.83	23.20	3.54	24.20	567.58	404.17	384.28	363.60	376.63	448.03	176.00	0.18	39.06	2307.04	0	1985.09	1981.60	756.93	1310.79	212.88	0	324.48	271.86	193.77	136.44	73.80	474.69	42.46	25.31	25.33	8.07	15.92	98.24	85.92	64.67	0	5.22	10.25	40.95	15.74	0	3.18	0	0	0	235.83	299.18	191.36	185.57	0	135.93	76.72	17.56	0	327.60	0	209.07	122.91	0	0	0.99	0	524.17	0	364.20	2.10	81.08	11.87	45.33	209.74	69.99	0	0	0	1441.51	0	1192.87	37.77	3.81	10.27	0	3.40	654.75	207.64	57.12	129.47	625.20	434.98	117.60	0	34.64	189.69	128.97	233.56	224.23	14.68	316.47	123.89	2.20	4.24	0	79.22	167.99	72.38	29.19	6.67	0	259.28	137.01	224.67	43.96	135.21	45.19	257.57	448.40	463.38	59.43	4.99	43.86	44.30	15.59	31.80	3.25	1045.42	0	260.34	1511.46	1426.40	124.82	123.41	501.54	485.75	557.80	78.68	0	238.48	240.97	27.55	242.45	228.21	383.34	26.43	3.04	10.92	28.24	6.40	22.00	439.05	437.68	58.95	935.00	576.70	137.40	0	199.24	184.67	163.19	13.09	130.72	215.22	155.35	28.04	36.88	74.37	126.37	57.34	1133.09	848.75	579.91	0	53.95	13.21	29.93	325.22	0	131.21	10.00	41.93	2.59	2.40	0.12	4.91	6.07	2185.88	1050.32	1048.13	1547.58	173.42	91.05	0	0	142.04	164.27	174.95	56.11	0	0	0	20.77	105.14	36.69	84.73	9.19	60.35	3024.51	1966.57	296.98	2.37	164.56	549.63	412.21	99.70	0	1089.25	743.15	232.21	36.33	118.89	50.39	204.85	181.35	225.48	771.96	45.92	4242.93	3317.26	3267.07	0	62.15	2820.60	0	0	2194.49	0	683.34	58.54	20.95	0	8.36	70.65	217.01	228.68	89.63	0	3.00	196.52	10.03	0	1089.45	525.01	136.56	1788.12	0	1975.02	910.39	2.17	6.76	0	0	0	461.89	0	202.91	463.56	0	662.21	0	0	7.06	0	13.98	2.99	206.42	110.16	0	292.81	259.74	23.90	240.71	0	103.96	5.69	876.75	0	0	274.86	213.20	30.75	24.84	58.28	0	109.70	3.64	113.16	626.67	59.45	22.43	25.26	1.61	2.49	3.50	202.64	0	92.11	140.65	0	1925.45	1840.15	491.60	3.91	134.46	213.45	176.90	168.22	19.35	2.84	53.69	3.65	12.05	17.45	1891.88	1395.86	6.19	493.87	11.83	11.26	13.51	46.45	2.05	0	15.76	55.15	38.43	13.82	14.21	6.76	202.05	431.71	37.16	9.08	451.37	104.26	2.52	42.73	24.77	6.05	120.92	57.52	160.05	149.36	1247.96	391.74	426.37	249.31	100.45	747.04	66.55	135.05	13.37	3.57	14.86	478.39	260.25	144.64	73.16	565.20	561.50	439.04	119.30	9.60	0	2.44	0	2.08	1685.01	1305.22	2024.15	887.72	1468.80	1623.47	126.28	19.87	154.15
S0287	136.46	64.47	76.69	154.69	1114.56	16.19	83.40	45.82	18.38	35.32	0	270.48	67.69	6.12	0	0	353.68	0	206.33	130.18	49.88	922.68	60.32	50.10	0	464.73	734.95	348.88	124.41	69.12	109.03	162.66	0	1.07	2714.85	314.35	475.87	367.59	497.87	177.92	184.10	55.19	847.03	195.00	844.52	68.23	16.15	211.53	171.63	114.50	1176.20	567.95	491.00	262.27	128.03	412.86	414.74	1576.45	79.13	0	816.45	871.11	142.15	47.90	40.20	329.04	151.11	739.82	318.40	427.36	1106.03	287.33	50.17	272.46	864.64	433.43	141.41	1792.95	1174.52	0	715.90	633.87	385.45	742.12	5049.81	9207.03	54.25	4.87	0	43.02	286.03	740.66	363.85	252.14	3990.40	0	1945.07	83.35	0	0	166.66	1044.43	0	155.22	169.75	144.00	111.64	1810.51	1714.01	75.78	0	142.09	17978.32	237.78	10.95	55.89	2299.97	91.81	126.62	17.87	9.63	151.62	0	35.83	901.18	222.61	10605.29	135.97	155.58	2205.64	984.58	259.95	163.14	4.74	50.61	0	375.89	695.13	661.67	1851.64	26.32	266.64	0	9.23	12.26	358.58	109.32	774.19	246.44	733.14	104.44	122.51	655.76	370.52	0	60.85	0	23.71	1261.25	602.20	5.01	1168.02	8.53	0.87	21602.33	7948.27	186.42	192.05	445.36	0	105.33	0	74.43	0	40.10	983.66	131.93	318.55	210.63	15.70	178.94	31.64	1269.18	0	2018.04	0	469.66	465.57	157.73	623.67	411.70	17.26	0	2874.24	0	38.27	221.43	0	0	3033.06	1942.78	1932.18	234.88	15.46	0	0	202.65	0	311.87	589.88	27.56	920.93	324.86	1430.94	6473.43	139.50	3684.16	29.24	0	24.00	241.05	838.88	158.95	0	0	0	33.30	1001.23	1836.01	1783.54	8.16	0	0	2897.98	12.42	1413.61	14.87	11.49	5461.32	1916.18	0	1800.02	2211.91	612.28	54.73	259.55	249.03	282.93	0	109.07	61.92	1497.79	1497.79	523.51	474.44	1795.94	0	1588.55	104.91	1458.70	75.22	97.26	324.71	63.32	86.87	89.78	72.76	56.81	825.53	0	489.78	4344.61	0	81.53	9611.21	2614.03	1960.46	29.47	94.24	110.95	311.57	255.25	0	129.90	316.52	283.90	0	76.79	47.06	218.05	0	207.89	0	110.00	188.10	98.58	135.54	1172.71	566.17	206.22	1885.30	211.44	12.96	146.49	0	732.22	3074.61	3327.40	109.00	988.24	171.03	333.39	361.44	96.51	346.33	662.99	69.82	361.50	475.72	59.59	228.65	0	11.68	0	0	285.76	1462.84	196.78	50.08	1073.09	119.87	17.45	1056.42	2907.71	1642.77	0	205.33	566.35	159.22	713.09	130.28	870.77	190.92	23.38	190.99	136.70	72.33	513.08	306.90	2.54	152.59	2.54	0	54.63	390.52	167.18	0	3.39	60.03	0	130.97	5373.01	15.39	605.05	4415.14	62.52	914.09	45.74	727.26	17.05	70.61	0	31.52	69.25	3.13	2.37	0	230.35	45.87	0	679.13	0	220.58	3501.45	17845.47	77.60	0	796.76	976.44	477.26	121.87	371.99	150.07	323.24	0	150.81	334.38	239.00	39.89	386.32	267.56	0	146.19	545.92	90.97	6.41	0	280.63	296.40	27.94	380.08	218.55	8451.04	239.36	74.94	2730.52	4.23	18.91	0	218.59	105.08	48.20	54.61	120.08	135.81	78.95	79.54	172.23	11.22	75.60	1745.98	185.53	89.39	44.69	166.39	3765.00	273.75	8.05	1846.23	220.41	0	245.62	865.01	0	111.96	39.58	230.82	4.01	15.35	11.61	57.78	0	20.84	729.60	512.76	10.22	67.47	232.12	81.90	8311.77	1836.30	226.55	0	8.22	404.97	232.40	271.49	271.42	97.90	508.61	98.21	132.79	65.07	420.22	141.66	0	0	193.86	25.84	110.18	170.35	194.74	665.78	453.74	50.60	211.26	1122.32	621.27	371.02	714.77	29.54	738.88	311.83	221.36	129.63	18.26	193.47	64.71	20.30	113.34	103.86	253.60	176.57	66.62	140.00	159.55	424.05	23.34	431.82	377.50	5.32	24.69	260.11	55.36	29.47	556.72	456.53	354.89	333.26	92.34	103.83	224.46	161.39	4010.53	628.09	0	285.23	0	234.78	23.00	242.82	0	338.62	58.02	4.21	153.18	104.36	320.11	604.92	124.37	11.85	0	585.52	557.75	542.91	1390.64	7043.67	1853.62	450.86	6.97	648.96	0	4.51	161.09	32.68	369.95	89.16	57.97	0	171.22	7.00	0	56.43	93.71	0	0	828.49	0	90.77	0	0	290.96	308.08	2281.28	0	105.32	0	69.62	61.09	70.26	105.08	218.05	87.79	87.79	127.05	345.09	382.28	124.71	124.49	351.99	125.14	380.36	312.77	284.48	179.25	46.90	155.22	233.79	1760.61	92.14	189.54	45.29	0	280.83	77.48	157.89	177.00	410.51	396.49	0	1285.34	169.50	50.01	2244.09	7.65	1516.57	443.41	124.91	128.72	155.65	464.28	0	658.26	631.06	43.56	52.07	129.87	16.42	2979.89	2979.89	524.63	480.34	479.55	527.67	346.24	268.83	2.18	1492.20	59.82	318.87	104.04	421.01	41.23	203.14	147.29	146.87	313.90	121.21	0	0	109.44	529.04	778.19	1082.21	751.60	0	0	5149.93	0	154.66	232.45	23.10	159.99	106.92	196.75	1734.91	0	2700.58	80.46	0	145.86	106.80	82.96	169.81	213.25	627.16	0	42.00	40.41	8.24	163.54	469.66	514.16	48.66	221.28	0	6422.13	759.38	1431.33	371.99	52.45	595.08	34.79	1386.86	3229.86	1920.53	1948.52	492.50	0	376.59	103.11	43.43	76.78	49.93	0	70.53	1149.60	5074.85	837.30	0	0	95.32	0	41.35	41.64	0	4.31	0	92.39	0	127.22	0	0	123.55	1636.18	76.83	5160.51	764.12	10.53	544.56	441.16	56.65	169.02	0	433.60	126.48	249.07	0	261.55	13.86	332.76	159.65	27.08	320.95	243.93	243.92	152.70	0	0	145.91	333.66	84.82	62.95	172.66	162.84	338.44	86.98	118.33	76.02	15.94	1637.49	99.09	0	0	19.40	26.11	27.42	838.05	0	437.69	121.04	131.72	131.72	0	193.33	44.50	0	0	130.24	291.33	203.08	0	522.87	0	3733.62	521.91	981.89	536.19	743.95	1077.81	999.41	1014.39	644.79	96.26	12993.02	2.15	58.69	477.78	0	0	56.74	686.08	31.83	112.16	24.60	1530.87	0	0	163.72	213.83	0	0	550.60	98.19	389.47	425.03	3897.19	387.77	499.85	491.43	1431.56	1442.70	682.29	150.65	154.30	399.76	0	111.41	99.51	128.96	19.82	261.01	0	320.88	82.37	286.05	0	129.69	25.19	0	154.84	3.18	211.24	22.75	273.81	5981.94	780.40	0	0	3.45	289.47	25.34	28.66	29.20	22.81	538.12	335.19	625.01	336.05	1441.32	1398.10	519.37	875.66	396.32	113.78	0	113.76	102.68	10.84	61.14	7.76	33.69	0	0	120.33	329.44	123.97	401.27	1332.68	1335.65	444.67	819.97	265.61	1019.77	186.80	9.11	8.91	323.63	12145.13	86.99	113.13	268.43	366.45	133.50	46.81	90.80	510.75	785.86	102.85	14.20	0	24.84	73.20	0	76.47	1200.36	68.62	224.68	94.21	8.13	163.72	78.31	139.19	0	257.31	18467.34	26.43	12236.42	173.06	33.41	23.41	385.25	186.53	78.48	4688.74	4519.82	3.74	21.87	577.71	579.60	242.40	0	38.64	62.06	130.82	8.15	0	17.32	27.44	136.90	63.98	64.13	192.89	562.64	106.21	76.86	269.87	272.73	89.72	120.23	757.01	14.93	172.66	2088.57	77.95	31.83	187.95	64.77	370.52	373.95	145.45	370.16	18.55	232.98	0	105.20	97.64	97.49	28.41	16.03	0	115.26	0	53.82	310.15	448.02	446.45	426.89	21.13	1244.06	497.56	463.53	465.34	136.99	156.52	115.75	0	180.83	234.05	12.28	45.94	87.66	79.33	566.31	196.79	61.07	67.38	55.79	75.44	26.81	111.98	53.33	175.72	21.61	72.84	43.36	0	82.87	66.62	74.76	79.89	272.14	0	140.24	67.30	57.34	72.61	9.29	71.71	32.41	3.28	7.14	7.93	12.86	295.00	219.03	167.88	24.86	90.48	90.17	0	119.59	0	8.82	13.15	36.19	201.41	141.70	245.50	12.56	460.91	504.42	120.37	71.60	77.91	198.76	56.79	2060.40	35.79	0	86.10	46.82	30.19	67.31	0	47.55	8.15	94.05	133.30	81.77	202.96	1620.07	330.20	320.28	198.17	145.75	957.52	3284.47	471.54	39.72	83.66	391.55	85.92	42.39	343.85	114.95	119.78	33.28	69.04	63.50	55.67	599.62	599.03	13.87	191.91	105.79	0	472.46	429.85	25.92	64.38	5.19	20.28	85.11	358.95	698.57	0	105.89	44.38	24.77	0.07	0.02	0	0	0	83.11	0	14.51	29.56	132.16	12.30	3.61	504.04	107.87	44.53	56.66	83.44	3.65	32.53	1.90	13.20	0	0	15.21	13.99	17.27	1548.02	7631.03	656.60	848.47	14.58	70.33	69.91	0	51.74	65.92	0	18.34	8.53	48.03	132.59	40.96	918.46	269.22	4.44	218.61	1449.54	11.17	0	54.08	249.64	15.53	166.49	5370.57	277.16	361.49	86.75	0	0	3220.40	17.44	318.68	68.15	66.08	245.12	90.49	2546.41	30.81	22.87	57.73	1156.63	39.79	9.20	0	0	6040.50	88.20	40.54	0	158.49	21.79	58.83	2714.42	166.93	252.94	333.80	87.90	0	17.00	0	0	19746.78	19988.32	14.58	4753.34	127.70	55.21	11.23	1013.45	66.24	30.97	568.33	128.62	5.87	13.56	15.73	16.62	93.16	107.04	0	184.22	8.53	149.81	191.44	268.71	365.17	25.98	171.03	45.23	76.09	75.84	76.49	129.27	714.44	72.88	655.15	12.36	1303.41	1356.24	308.58	431.41	271.21	82.47	102.27	298.01	112.41	138.82	25.93	172.13	26.23	51.47	98.21	270.74	263.28	188.99	71.67	143.21	159.81	697.91	63.11	226.70	194.24	99.85	232.89	0	128.02	0	1592.27	1610.79	1618.56	401.75	91.43	81.19	164.02	20.60	203.71	227.51	102.14	14.54	23.12	258.75	66.38	2834.94	217.87	11.27	1083.47	177.05	1091.15	102.43	170.71	188.40	56.70	810.74	158.23	25.03	0	0	42.16	72.70	0	82.15	3.76	195.55	1314.71	116.00	121.85	124.33	167.35	126.89	2265.59	0	50.44	33.22	194.23	251.35	105.51	3.62	3718.95	27.00	46.84	0	44.01	120.01	1180.13	1101.85	20.04	83.41	18.83	46.72	0	0	321.04	356.17	14217.66	33.27	829.88	0	151.89	3622.84	215.14	0	318.45	32.00	850.49	320.50	16.43	372.31	32.54	54.97	8.83	0	23.12	20.38	23.27	1902.03	72.83	109.37	97.62	154.39	78.48	972.80	233.10	56.72	0	128.93	133.05	2942.99	68.23	170.35	212.88	135.91	240.39	101.67	121.54	3.74	55.30	107.24	110.09	1129.00	4.58	314.53	36.76	258.24	37.60	97.78	135.59	120.24	0	7848.30	11.07	77.25	1455.72	104.34	316.73	0	6421.95	1014.92	1565.00	241.55	96.97	186.89	107.37	77.66	546.27	556.54	271.77	185.53	10.33	58.34	5211.53	0	0	9.96	92.93	13.29	24.64	269.69	27679.15	253.17	110.27	69.67	25.83	0	0	60.28	236.08	440.99	170.27	371.94	678.21	58.80	41.61	57.37	130.35	44.42	3677.99	19.44	0	406.09	0	20.95	0	33.48	135.27	1549.98	0	361.83	0	362.26	41.65	816.94	305.00	1852.91	0	352.01	79.00	24.40	252.82	15.18	860.79	830.95	0	435.14	405.96	0	68.10	2024.03	6.61	266.07	131.99	3782.30	3800.22	151.02	160.58	213.56	802.51	3447.58	0	0	37.63	38.50	42.92	87.09	11.86	5.01	114.50	94.80	32.30	225.90	1.09	0	27.92	438.28	0	8530.81	6058.70	461.65	25.72	116.26	62.63	0	168.18	35.62	1.73	13.23	5359.35	629.17	349.96	256.42	10.18	11.74	0	12.61	0	68.50	0	43.02	11.63	39.42	1019.20	1012.80	0.93	29.76	0	5.70	10468.14	160.25	663.64	0	704.13	402.87	131.37	354.45	96.21	29.98	2.82	110.50	58.70	57.57	0	257.31	418.71	0	51.65	2.11	23.04	477.93	0	57.96	1241.91	0	75.61	97.20	384.06	1502.38	204.51	465.75	69.26	44.19	254.87	412.27	0	32.10	1080.13	521.72	24.54	31.10	180.28	136.81	52.99	1.30	0.87	394.79	164.23	0	87.98	17.30	0	4.79	40.08	1185.42	27.25	394.17	27.90	34.30	524.27	525.88	609.77	383.16	0	17.70	32.36	2.23	3565.14	0	79.26	57.97	13.06	5.44	4.64	4.14	171.59	695.70	349.39	364.80	56.72	12.92	2.24	1623.05	140.92	65.94	5.51	7.26	0	1364.23	165.73	16.99	25.80	0	148.43	0	118.30	146.38	40.39	49.57	261.07	22.49	72.42	617.87	65.21	7796.02	838.88	720.79	8.05	78.30	549.30	224.95	57.00	0	95.56	101.61	20.18	245.84	36.11	0	970.38	0	81.85	418.84	0	12.17	245.07	77.65	174.80	24.91	2.26	6.92	180.63	1.68	13.10	21.60	12.48	8.58	103.93	24.87	67.52	39.54	499.99	36.48	3.56	8.40	3.85	139.27	112.38	427.97	26.90	276.94	22.08	297.64	67.33	0	30.64	26.12	68.91	76.77	11.66	56.56	45.42	494.65	155.01	0.48	1.80	13.99	28.56	6.59	21.27	38.47	10.19	20.68	5.08	442.69	149.16	74.15	2.35	356.56	23.28	24.44	1.26	2.02	0	16.18	894.92	0	65.59	94.41	54.34	276.50	63.81	73.03	55.65	6.97	83.13	4.11	122.33	48.02	30.87	44.68	16.25	23.26	184.03	348.15	131.70	132.57	144.62	62.26	76.76	0	408.68	75.89	50.91	244.86	0	15.19	155.26	86.48	18.13	163.10	77.71	11.76	897.36	43.13	652.49	7.19	51.79	68.81	121.89	0	549.23	1.69	188.17	9.38	22.72	74.38	497.08	514.31	495.47	90.37	21.24	773.91	2.60	0.22	696.88	2504.92	9.98	117.63	42.53	41.33	29.74	141.29	197.98	129.45	281.08	13.95	2675.13	0	146.01	1.66	18.63	123.57	117.16	15.36	91.47	926.18	34.43	0	1.48	27.90	283.54	465.95	102.27	519.84	0.42	89.90	2903.05	137.06	154.45	53.18	516.38	63.04	64.52	22.63	0	13.47	3.88	11.05	0	100.46	55.23	16.16	226.93	278.03	8.16	0	116.44	333.73	215.41	381.74	373.29	9.45	421.63	0	60.81	495.43	72.88	4.84	2.19	10.18	0	83.61	4.64	16.39	69.11	42.98	359.70	117.46	356.29	358.52	124.81	125.32	3.01	220.20	3.18	71.64	69.46	447.99	56.61	2.59	139.43	6.47	259.98	94.51	0	2113.51	6.96	4.19	39.82	101.27	10.49	19.76	21.41	49.81	360.90	83.58	116.59	126.86	1572.75	365.08	8.87	17.42	28.43	29.93	19.30	465.48	30.98	25.85	230.97	39.17	27.73	28.39	76.72	79.26	25.83	236.09	48.05	8.39	1714.10	32.54	28.93	0	4.00	15.91	12.27	861.02	0	5.75	0	134.22	200.03	10.40	2673.39	0	154.16	601.04	1.94	0.80	35.63	81.59	2.74	0.98	90.81	0	41.89	0	0	1.63	13.93	26.08	33.22	42.60	0	1.52	28.91	0	20.84	0	39.49	2.74	4.86	52.68	40.95	10.04	56.10	190.24	79.22	2633.03	198.61	66.96	15.36	21.09	59.82	0	0	0	5.48	4.92	13.66	12.89	74.63	0	69.92	29.55	1.81	225.77	665.27	260.74	41.85	7.78	0	14.82	94.24	21.91	6.21	0	143.55	61.22	73.89	86.04	68.18	0.30	29.27	37.79	27.95	68.74	25.46	1139.32	78.59	18.31	18.88	31.64	20.47	457.13	463.71	462.12	16.14	68.41	54.49	76.82	15.77	0	30.91	57.85	144.30	0	70.76	70.67	0	11.56	34.95	19.56	45.59	16.82	2.34	33.81	82.61	53.22	0	17.87	6.63	0	33.72	0	7.04	1.90	46.56	80.56	16.40	12.36	1884.63	21.37	0	58.55	20.87	59.41	30.22	35.05	103.65	17.84	51.55	0	233.41	682.61	5.09	53.43	13.35	6.09	31.88	31.67	37.70	3.66	0	1.60	19.06	9.53	40.82	84.94	3.54	448.54	4.38	4.66	416.42	8988.36	29.20	116.03	17.00	1.54	0	28.03	59.60	192.19	91.80	0	887.01	37.18	877.52	959.25	42.61	910.72	123.67	46.09	221.05	51.41	138.17	69.74	1.99	0	4.32	15.95	0	0	0	1148.15	491.73	1107.24	77.63	1.76	0	70.06	1034.87	986.46	0	1804.80	5.62	2.13	497.34	36.99	0	5.62	72.70	0	29.42	9.26	0	195.91	34.57	0	167.26	6.16	85.72	104.42	78.20	76.79	64.61	127.23	7.99	14.46	0	0	81.10	48.89	241.33	0	27.99	26.84	60.12	256.47	256.88	32.92	118.93	34.48	0	19.19	158.12	16.37	18.70	34.36	3.96	16.61	3.40	0	20.80	46.88	0	28.89	96.65	36.99	768.50	5.19	207.12	220.68	0	49.54	0	91.92	147.95	3.47	26.11	3.68	0	78.23	10.19	533.07	145.02	20.41	20.12	64.84	7.41	0	7.41	246.64	4493.64	26.23	161.04	66.40	89.68	8.79	79.85	0	41.95	84.45	45.54	54.50	0	42.96	0	4.63	0.30	81.77	39.32	22.76	0.72	701.18	698.31	4.76	0	46.35	34.73	0	124.79	29.55	39.53	0	230.66	0	0	389.41	0	63.95	38.71	75.49	65.67	0	49.87	0	1695.60	22.99	2.52	3.26	2749.46	0	739.92	472.99	31.82	0	2.87	0	91.02	44.18	1363.24	0	170.73	36.95	24897.29	0	37.63	94.95	2.07	1224.15	7.35	1296.78	118.70	199.69	77.61	138.86	443.53	0	0	12.11	6.06	40.39	0	0	42.81	36.10	0	221.96	0	109.00	12.62	38.55	161.14	32.55	232.40	480.88	0	4.64	344.80	95.32	217.56	84.99	62.80	64.91	156.05	140.22	773.14	4.23	0	18.03	0	0	41.03	6.05	12.79	0	51.54	7.67	53.15	11.19	0	10.21	17.07	0	3.23	159.85	82.17	170.81	42.65	81.91	35.29	1725.77	1696.02	184.83	231.61	77.22	107.48	238.89	16.94	13.18	119.32	117.49	130.28	143.77	9.73	0	28.72	587.83	1481.74	287.09	17.70	624.83	0	0	21.93	12.66	0	0	0	0	0	8.27	0	0	0	70.10	0	236.61	96.99	0	190.73	76.57	76.16	56.93	0	55.54	17.12	0	81.00	8.84	152.35	22.59	61.22	106.43	397.13	33.22	4.67	29.53	0	64.27	54.01	408.85	130.37	176.58	1.96	5.40	18.32	8.72	98.67	118.48	313.71	4.65	142.20	80.43	6.36	0	0	66.49	18.34	0	228.28	177.64	0	0	53.52	58.68	7.66	0	65.21	59.81	18.84	43.25	27.51	7.09	70.98	70.40	10.94	63.26	79.31	67.68	158.96	121.89	27.00	26.11	686.88	0	408.15	0	64.92	4.63	41.78	42.50	47.46	428.75	0	350.12	51.25	1.72	6.64	29.91	30.88	253.16	0	0.89	25.08	27.25	41.51	99.46	8.09	1.33	5.41	246.34	0	0.15	24.44	903.77	17.37	563.20	8.41	8.66	0	122.85	136.22	0.93	48.68	54.81	0	9.74	525.63	7.74	29.07	0	98.98	79.81	18.46	16.19	24.19	0	0	5.58	53.65	184.41	10.14	13.70	17.48	19.31	0	20.35	41.73	0	113.10	1.21	36.04	0	16.48	579.57	2.25	4.81	16.20	55.37	11.50	7.18	34.35	64.77	84.20	2.25	25.18	0	184.82	0.55	10.77	2.50	26.52	0	4516.31	17.81	0	40.61	53.03	95.38	114.08	206.44	22.57	26.37	17.68	17.68	14.70	17.20	0	0.17	121.95	114.71	0.32	68.01	118.62	145.26	139.42	37.91	0	20.72	220.53	0	24.95	33.00	220.58	137.18	1107.66	31.52	249.71	52.04	7.53	45.34	255.38	2.06	0	1.14	0	86.17	32.91	3.67	0	162.08	2.14	55.35	25.27	495.04	931.75	85.18	84.03	17.35	431.94	2551.61	0	117.73	465.86	6.64	0	45.94	63.13	61.70	120.76	3498.78	335.22	290.62	428.12	61.95	9.95	16.02	0	23.25	0	40.05	43.81	11.40	1188.83	12.23	1.27	0	157.17	72.31	0	887.69	8.10	10.98	0.45	18.16	0	120.23	137.29	3.48	75.52	25.77	32.69	36.95	93.30	72.18	77.52	5.62	79.20	28.80	16.93	0	51.27	7.78	20.55	94.22	47.28	414.29	0	20.71	9.01	483.02	23.99	33.25	140.58	120.36	9.02	44.44	0.20	42.78	50.74	27.29	9.51	54.36	0	0	23.77	0	2.34	124.65	0	19.19	25.73	0	89.53	4308.98	550.27	78.65	21.78	49.25	0	0	289.24	0	0	0	0	76.12	11.14	65.19	8.88	13.41	15.64	2.27	230.98	0	16.86	33.86	51.11	1317.41	31.14	31.14	0	147.05	188.04	172.87	0	43.70	8.98	0	26.81	19.80	0	2.66	102.61	135.50	683.95	443.47	24.33	27.00	0	0	0	579.32	697.86	2.82	108.21	104.15	125.39	65.89	142.99	6.16	0	474.54	0	470.41	598.86	67.63	383.21	216.07	95.76	0	0	1337.96	84.47	0	59.37	71.93	70.33	0	14.17	0	0	710.32	4.13	3.54	433.62	426.79	57.78	154.22	0	874.76	9.71	581.94	600.75	0.52	0	0	64.43	755.98	4.24	297.54	33.58	4.33	197.08	4011.88	3773.89	9.41	3045.80	23.95	1238.36	0	51.80	95.01	95.06	0	242.96	8.90	9403.31	6345.15	1.76	3206.21	3113.85	307.92	8.49	42.65	57.76	141.83	109.79	0	11.98	1998.77	1304.02	1318.34	154.77	611.77	688.42	694.29	496.09	527.22	13.69	320.58	0	257.93	145.83	68.99	42.49	0	1224.89	43.51	7.02	0.16	0	161.66	159.42	118.54	91.71	7.87	0	0	3.82	0	240.63	121.84	25.30	4.90	14.49	264.60	3.99	3.32	11.60	18.02	4.18	0	14.99	15.59	6.75	0	23.58	32.46	88.35	0	0	27.65	10.48	0	517.56	4.15	449.44	53.42	118.02	4.31	317.71	5.81	124.87	24.96	1.14	16.11	15.13	0	1.94	0	56.43	97.18	633.36	31.61	1052.46	212.63	22.84	41.19	329.19	172.86	138.94	120.20	112.45	153.89	356.77	255.95	49.75	24.73	6.80	3.54	5.45	70.88	43.64	0	36.02	0.85	258.45	11.87	23.84	1.57	1.73	54.74	239.83	65.47	105.71	40.10	31.26	450.36	34.85	609.10	129.00	27.17	160.33	227.02	125.58	79.21	85.57	723.88	695.88	453.03	87.77	0	0	17.39	1024.11	157.54	0	477.08	446.36	149.35	254.10	310.92	80.83	3159.76	2.23	0	2541.15	1502.38	1433.63	225.05	180.37	521.16	571.77	52.53	195.59	113.04	54.97	31.99	27.17	6.19	20.62	67.89	129.72	107.92	1.08	0	53.85	99.19	58.01	89.89	0	2.57	4.24	24.29	0	76.30	963.12	149.39	319.00	7.74	53.26	56.79	0	0	862.04	0	621.54	290.24	0	19.66	60.18	10.64	453.52	296.96	272.24	313.43	107.80	27.89	20.38	399.60	257.53	0	0	16.54	252.96	0	264.89	11.18	47.33	0	68.81	0	282.12	56.83	113.40	54.15	42.19	78.97	24.47	2.04	1.36	67.47	21.59	62.58	63.68	18.54	425.65	154.53	1.04	28.65	14.83	6.54	49.01	45.87	14.66	0	6.85	179.97	117.83	141.44	44.40	87.15	46.10	257.39	274.80	254.92	0	1.62	10.81	1343.95	1042.70	15.24	31.65	1519.52	411.90	657.91	6119.26	5952.85	613.02	983.26	2170.13	2100.69	262.95	168.58	19.80	82.81	84.59	724.54	1566.47	1544.11	186.46	24.86	0	321.93	363.97	0	14.03	3450.70	3434.68	0	847.83	310.36	114.95	28.75	19.64	0	0.90	416.99	587.42	31.33	29.65	37.97	33.98	10.82	0	14.62	1064.84	693.89	133.27	0.24	25.29	2.98	0.09	412.62	0	45.25	0	47.43	30.93	35.45	0.95	32.36	7.09	148.86	117.79	88.55	963.23	166.94	3.37	0	0	15.76	186.49	211.69	366.15	111.77	29.74	25.79	40.63	451.04	0	9.18	165.51	95.67	1194.42	755.91	104.41	26.13	150.87	424.99	175.96	43.10	0	643.98	404.15	62.72	43.45	0	0	112.14	109.14	0	154.78	0	1834.26	1358.65	1361.01	139.04	0	1365.49	0	0	1058.93	1.14	307.65	0	0.34	0	4.95	57.86	149.65	149.14	7.99	43.35	97.07	134.86	23.86	7.07	289.67	112.61	97.74	7188.78	0	7221.58	1611.56	8.03	19.07	0	0	4.04	962.25	0	94.54	22.63	11.65	0	14.06	0	17.66	0	102.12	0	1093.65	250.24	96.94	1769.73	1614.87	152.41	80.73	0.32	45.25	39.31	519.79	0	0	104.12	71.42	41.28	17.02	0	0	0.38	20.96	100.11	210.64	25.58	41.63	74.54	1.21	106.65	2.41	151.27	0	12.40	16.33	0	352.07	469.00	181.15	0	65.34	44.19	47.08	135.44	7.74	3.22	0	7.87	79.83	27.95	1628.08	1216.52	78.47	420.41	81.23	118.58	72.62	97.98	54.89	57.66	107.75	105.88	120.81	23.10	131.39	23.06	211.47	324.32	82.50	21.51	171.29	232.32	3.45	0	0	0	33.21	5.09	12.06	42.88	1822.68	398.56	430.82	132.37	39.42	0	86.55	149.98	14.17	8.43	12.44	121.17	67.05	47.70	21.90	167.58	162.80	100.40	35.71	0.79	31.77	0.95	8.39	32.26	0	0	0	278.52	49.91	48.64	18.25	9.99	0.60
S0288	378.80	99.83	0	0	0	0	57.22	0	0	0	0	51.47	0	0	172.70	553.21	791.66	0	0	794.26	412.15	0	0	362.32	0	0	736.35	0	102.63	0	0	272.30	401.27	0	3747.11	156.77	0	296.01	0	0	0	0	3243.20	0	3231.82	151.37	0	0	439.78	208.77	0	166.55	518.00	264.56	0	248.91	248.90	848.41	0	461.01	0	170.74	711.24	328.21	0	300.46	0	0	118.08	515.41	24.75	0	0	47.34	1270.91	577.73	190.59	0	0	0	126.28	223.95	398.58	0	0	1026.62	71.14	12.79	0	117.46	381.72	153.96	1698.75	45.16	0	1321.88	65.07	0	0	0	0	0	18.36	74.32	114.39	0	41.69	85.20	83.05	0	37629.18	1350.31	0	0	0	0	0	0	34.95	0	0	19.82	7.13	0	0	0	0	7.77	0	6057.85	704.37	268.99	68.70	876.57	25.40	0	5.31	0	40.56	0	132.61	0	0	0	0	158.07	252.51	2175.22	207.49	0	0	0	0	0	2.36	589.89	0	0	556.72	41.72	143.44	0	11.48	0	2324.34	389.77	0	374.07	0	902.33	48.76	506.30	26.81	0	0	104.69	0	0	0	0	3.09	20.66	0	42.26	14.07	42.46	8.87	0	0	865.43	0	0	0	0	0	152.78	0	0	49.68	0	0	0	427.30	0	0	38.16	100.95	23.49	12.40	5.36	61.32	0	104.95	535.08	1642.45	0	0	0	0	0	0	357.19	71.20	211.02	0	545.75	0	539.83	779.38	0	52.66	0	0	351.92	41.22	1074.59	0	0	1160.76	941.67	945.09	288.37	379.98	94.67	0	0	0	0	0	0	0	4937.87	4937.89	679.60	0	0	41.58	0	0	296.78	550.75	16.34	535.18	0	121.81	438.00	424.88	0	283.94	202.44	973.67	0	0	0	24052.10	1448.19	0	0	0	0	0	0	96.24	218.62	240.81	48.34	1539.73	0	0	518.30	882.52	508.14	0	0	107.59	0	0	198.50	347.92	88.31	0	0	0	72.39	0	0	0	1609.84	9.27	8.62	3236.86	2598.80	2525.96	67.85	2512.42	2096.27	0	0	934.83	0	0	189.59	0	0	26.93	68.52	155.44	0	11.23	642.31	0.95	11.28	0	382.70	0	0	0	0	0	2172.92	0	1994.41	1019.18	0	1014.49	0	55.97	539.56	219.65	0	4.02	0	229.61	437.34	0	123.72	11.64	0	0	677.02	0	473.48	0	0	3272.44	24.95	0	0	0	33.46	0	150.76	0	128.28	0	0	71.91	0	0	7.44	102.73	0	311.90	0	9600.14	0	0	221.97	0	99.30	30.09	0	0	141.18	92.26	0	339.87	292.01	0	228.03	41.29	23.78	8.88	0	0	0	0	0	485.78	0	0	455.33	2924.12	0	0	1492.30	0	0	0	18.83	3.51	182.39	377.49	245.49	7.94	81.96	173.75	9.25	20.59	0	447.06	0	0	12.67	0	656.74	0	0	0	0	0	1029.64	0	0	0	0	0	296.36	0	0	20.36	359.46	0	0	41.46	0	0	15.98	0	3428.62	5576.10	0	0	0	0	134.31	125.23	0	40.39	427.32	44.79	180.90	3.53	0	329.45	23.40	14.11	0	0	0	2.75	0	180.96	0	57.17	103.20	526.21	73.24	537.36	263.02	1075.23	251.32	21.73	876.92	495.74	0	25.00	0	145.93	0	346.25	373.04	0	0	69.02	0	58.18	0	94.16	0	0	0	0	0	12.79	73.32	196.59	0	0	232.50	0	399.65	0	5469.94	440.85	3520.82	55.60	0	49.37	0	679.77	0	16.45	0	0	0	312.11	39.03	1159.08	8.19	0	539.51	1827.50	0	593.09	718.24	0	3270.06	1059.28	125.23	0	0	0	245.06	0	0	0	458.66	27.94	0	0	0	0	0	42.03	9.40	24.64	73.96	48.35	43.18	6432.91	0	0	3531.48	5582.14	101.96	0	214.61	11.16	214.88	167.77	0	0	0	326.06	0	395.62	0	0	0	99.36	1182.84	0	712.85	233.80	0	226.46	326.94	1832.34	0	0	0	979.91	192.87	0	21.89	0	216.95	0	0	3041.88	0	0	0	0	0	0	121.17	0	0	0	0	392.03	0	0	0	30.24	318.61	556.44	556.44	0	44.57	43.33	28.53	0.98	0	0	0	0	0	0	990.00	15.46	0	380.44	0	0	13.79	0	0	0	0	0	14.10	14.19	0	318.92	318.92	0	0	0	83.71	0	451.89	362.43	0	0	242.52	0	0	0	90.05	0	0	163.40	0	398.67	12.37	0	46.82	0	0	0	0	0	0	1033.36	0	0	0	637.45	11.17	2858.64	980.01	2291.81	973.03	971.98	847.47	268.01	498.43	675.62	0	277.68	0	385.31	62.58	0	2.40	184.96	1.95	357.15	130.64	0	13.98	56.54	0	122.64	219.20	131.80	193.92	81.10	36.78	67.71	452.46	0	0	229.33	6734.58	47.92	1334.48	1805.83	0	0	0	0	0	0	15.88	121.20	0	125.78	0	0	0	0	0	0	0	0	0	0	14.22	261.30	0	0	24.66	34.43	105.81	0	0	14.85	0	30.43	58.80	0	0	0	0	569.80	7.15	54.51	166.46	168.64	0	103.39	1.70	0	3.92	0	0	0	30.18	6.70	0	840.79	0	0	0	5.12	0	0	0	0	4.34	0	0	166.31	0	0.87	117.73	0	8.71	0	49.97	0	0	0.06	43.12	10.50	379.25	0	4.51	0	0	499.96	499.96	0	0	0	0	0	0	0	0	0	181.45	0	0	0	0	14.16	6.20	0	164.96	0	11.39	2.00	152.73	0	176.19	35.44	0	111.86	0	159.11	2035.67	0	0	26.41	63.63	0	102.96	0	50.02	0	0	332.76	0	0	284.65	0	0	468.87	0	0	301.55	0	15.29	0	0	0	201.44	69.53	42.00	131.48	0	5.88	0	0	5852.93	0	0	0	20.25	92.01	27.96	0	7.55	0	0	163.25	260.64	0	25.75	0	0	0	1401.27	0	0	0	0.87	0	0	374.80	450.60	0	25.77	0	0	297.09	0	0	0	0	0	44.23	0	0	0	0	0	0	0	0	0	0	12.98	0	0	0	0	0	31.93	0	0	0	0	0	197.19	34.35	0	0	0	72.14	0	0	0	0	0	0	212.41	0	0	0	4.21	0	0	0	445.70	0	391.34	189.89	0	0	0	93.06	93.07	0	0	0	105.12	0	0	295.03	0	0	553.71	13.85	64.64	0	0	0	102.92	0	0	132.60	18.84	0	0	102.37	0	45.63	165.95	34.72	51.15	0	482.13	180.27	37.73	164.26	0	333.18	0	104.32	0	0	0	0	0.73	0	585.59	0	127.18	23.45	116.53	51.53	0	0.14	19.24	0	16.30	0	215.46	0	0	0	0	82.94	0	0	56.01	0	48.80	7.44	0	0	290.37	142.13	72.12	1424.60	0	0	15.15	112.64	236.78	0	0	0	0	55.09	0	202.31	41.42	0	58.94	0	144.26	0	0	31.57	2731.06	572.70	574.81	102.12	20.10	2385.53	2855.18	1498.45	67.94	328.98	196.30	572.73	187.80	0	246.77	23.41	0	67.85	0	3.18	0	0	0	49.34	0	71.45	24.75	0	0	0	1.51	12.81	113.65	345.98	1129.65	5.17	132.94	0	10.28	0	9.92	1190.92	202.71	564.01	645.86	0	80.45	54.37	0	24.72	0	0	452.82	0	0	121.51	0	0	42.85	0	0	0	0	12.78	104.76	2588.57	12301.89	56.02	4863.34	0	0	329.83	0	74.94	2.93	6.66	0	37.95	47.76	53.03	0	2919.65	472.40	1287.64	60.41	113.84	273.62	0	16.49	1788.90	15.45	43.54	6100.43	0	2228.64	32.19	103.00	0	0	0	0	19.00	32.36	450.77	153.84	871.76	13.65	34.70	0	832.01	80.83	0	112.45	46.34	27.96	52.31	13.47	14855.56	182.44	0	315.35	0	0	171.19	1121.27	342.83	98.06	0	6.29	4.98	3547.72	3608.53	215.32	1187.21	187.07	212.51	106.98	1460.90	0	0	412.72	16.41	545.87	3.97	12.83	0	9.51	502.24	73.40	25.50	112.62	0	1266.06	0	515.83	0	0	548.37	333.85	339.37	341.36	153.81	312.72	95.71	306.68	4.60	2375.40	2375.40	484.82	476.16	0	416.17	428.67	18.25	0	0	0	43.75	5.45	18.24	0	394.67	0	219.53	7.36	5.31	300.07	1486.34	27.64	1.29	0	130.39	22.15	129.18	0	0	0	0	0	0	22.95	0	94.13	0	78.72	122.77	65.96	0	192.52	99.74	109.72	7543.53	3.81	0	0	0	0	0	20.11	713.20	47.70	502.95	140.87	138.96	0	57.44	114.87	87.59	0	16.38	0	40.11	0	148.77	0	125.68	0	141.38	3489.27	0	94.78	0	0	175.30	0	91.81	163.03	239.26	63.32	2.54	0	151.54	1612.48	1612.48	131.35	0	0	0	0	0	2536.77	0	0	0	454.75	47.86	210.70	5662.94	0	0	0	0	320.45	0	31.44	227.43	90.01	27.04	8.56	0	0	362.51	17.03	1188.68	374.96	210.86	0	55.21	200.84	2044.95	188.38	97.21	26.72	249.13	255.22	0	0	43.90	225.79	77.57	350.98	0	18.89	215.31	0	0	527.68	0	0	389.74	174.18	171.96	26.10	82.64	0	0	0	17943.78	0	0	879.05	2229.48	0	0	5251.85	0	60.12	27.25	54.11	242.39	227.57	0	18.12	212.88	129.26	52.45	2.83	0	8392.48	0	24.84	0	17.00	0	10.43	161.99	0	397.16	292.10	0	125.76	0	0	141.24	102.63	329.15	0	798.90	0	98.35	115.36	222.80	106.93	58.46	235.56	19.95	0	259.73	37.98	37.19	166.54	0	4.70	212.65	0	105.91	0	165.18	26.25	152.26	173.10	88.22	4971.21	132.77	17.79	0	4.70	0	1371.41	45.45	0	0	0	0	0	5609.70	0	147.57	243.18	2195.77	2116.92	180.06	208.39	356.92	793.34	3605.98	33.04	149.24	53.45	0	33.01	0	0	0	0	25.95	9.67	0	19.23	5.02	105.75	88.28	0	468.04	368.31	3276.99	42.08	61.81	0	0	0	19.35	186.70	0	5181.09	363.10	560.04	574.21	41.83	42.69	204.69	32.73	0	0	0	14.34	17.93	0	0	182.69	15.82	63.78	0	0	1545.47	65.40	893.80	10.60	0	592.11	36.67	140.50	140.96	0	0	0	0	134.93	389.65	31.74	392.09	26.33	0.45	0.80	277.99	626.29	21.29	354.02	73.21	68.61	26.05	17.22	788.30	48.72	84.65	103.11	22.81	6.65	775.95	126.69	126.69	0	1.95	344.40	7.82	0	0	87.81	140.96	0	0	625.27	90.79	0	293.74	0	0	0.82	3.89	25.51	0	14.62	0	0	220.12	0	74.53	229.08	24.65	442.46	56.20	0	275.36	136.27	185.64	8.91	0	0	0	0	27.49	88.62	72.61	70.64	15.91	0	0	851.88	0	189.14	0	0	0	45.46	0	44.29	0	0	0	23.16	1267.30	0	72.35	165.21	0	13.02	0	0.24	0	436.43	261.97	165.90	69.38	0	862.17	353.21	0	0	0	50.59	1260.55	0	6.00	14.64	114.51	11.25	12.40	1597.38	23.75	23.19	0	640.10	7.70	0	66.31	4.01	424.29	4632.09	0	0	245.07	13.14	0	59.83	36.02	38.61	1037.92	0	27.76	195.76	195.28	157.68	0	1070.29	0	0	0	362.01	0	0	7.25	0	29.08	47.85	0	25.34	25.83	0	0.70	0	0	0	57.33	11.64	0.11	40.77	0.96	0	74.06	312.05	374.64	54.37	57.59	0	8.71	27.39	0	53.49	0	115.51	75.66	259.92	20.54	329.44	0	329.55	0	127.34	0	0	15.08	82.95	7.30	14.21	0	0	0	53.80	0	0	8.67	3.45	1.57	0	2.48	3.05	0	28.09	277.48	0	13.14	51.61	534.58	356.03	23.88	133.37	113.02	91.29	0	234.92	0	101.89	211.53	519.49	290.05	241.96	76.42	0	114.26	140.42	229.91	174.41	2619.38	125.22	2620.55	16.31	146.40	203.53	89.54	2.70	232.58	3998.75	119.22	0	0	52.04	0	210.72	84.41	215.39	557.68	20.42	1572.54	0	42.08	0	37.33	86.58	0.85	30.20	9.29	10.97	0	0	0	0	102.58	838.76	177.64	44.61	5.51	15.27	0	2.14	4.85	0	52.13	0	0	0	4531.65	73.35	0	69.33	88.18	27.48	249.26	5.11	241.47	74.01	0	52.08	0.99	63.01	33.28	8.62	0	8.64	728.12	0	0	143.57	0	0	0	4.86	9.99	107.74	2.49	130.88	0	108.63	440.89	168.65	69.73	459.89	14.47	14.82	35.14	13.16	0	12.26	25.73	307.64	0	14.61	141.83	0	683.30	0	24.35	67.89	7.32	0	26.50	158.96	14.97	31.26	0	58.50	121.53	1.78	79.87	24.24	4163.07	814.49	0	0	671.53	12.61	60.82	380.96	0	0	276.66	3.77	0	7.95	578.46	0	0	1.71	0	275.49	2154.57	67.38	5.07	0	0	2.63	0.35	196.03	88.55	3.94	1.88	105.48	156.92	0	1061.41	0	20.74	427.50	0	0	134.49	318.35	161.30	9.11	106.61	0	0	1.05	0	63.69	44.96	324.00	8.54	72.67	20.95	0	0	183.82	0	52.59	125.66	28.10	0	0	2802.81	17.72	0	445.44	62.20	95.74	490.94	133.39	21.01	18.77	0	0	15.84	7.09	89.77	0	42.18	0	612.94	140.86	353.92	161.11	265.88	77.78	803.73	298.82	22.87	108.99	0	0	0	0	28967.39	0	125.55	24.32	28.27	2.43	74.89	0	0	19.84	111.78	151.94	0	4448.65	52.51	129.43	14.95	49.25	111.25	59.85	62.47	61.29	37.82	163.01	71.63	19.48	3.92	27.26	548.77	0	63.90	133.01	366.25	217.64	0	481.79	16.54	52.37	0	2.36	0	32.51	0	179.15	2.59	3.07	2.42	68.70	0	0	0	0	0	906.35	39.62	46.84	1379.69	0	802.97	66.10	0	320.17	1.97	0	0	23.22	60.19	22.97	352.08	436.28	25.35	0	0	0	0	0	297.77	0	24.69	6.60	15.58	2.97	76.50	312.86	2.92	0	101.51	0	0	9247.28	0	0	6.69	10.21	0	328.03	2.34	16.24	285.51	0	0	33.55	111.55	942.21	0	701.13	73.23	0	492.58	0	168.03	0	42.91	13.48	19.69	0	754.12	268.43	0	0	16.02	0	35.15	20.13	0	0	565.26	0	0	28.33	44.34	36.26	35.98	0	42.94	0	0	62.42	0	6.29	0	0	2.02	0	0	0	0	26.86	136.86	136.33	78.84	38.21	19.27	0	37.68	0	193.65	118.70	0	0	119.46	120.47	1.92	0	0	0	0	94.95	0	0	333.96	23.25	51.31	0	2.05	20.34	0	0	0	112.42	83.62	97.42	4.18	65.76	1.16	4.13	167.15	163.47	4.45	0	0	0	0	53.09	97.34	0	65.62	27.91	52.61	884.89	344.09	0	0	27.69	0	0	0.83	55.44	4914.90	0	20.02	0	86.82	22.50	84.98	113.27	0	27.51	0	0	56.80	18.29	1.03	0	0	142.55	42.42	87.93	0	0	7.08	0	30.13	20.97	0	129.20	0	0	0	0	421.94	90.43	0	12.20	0	0	30.90	119.17	81.85	0	1.09	0	1449.77	976.26	71.79	51.70	47.27	0	0	42.30	22.40	25.25	6.62	0	262.47	0	1169.85	0	22.25	27.16	1566.50	42.38	18.65	34.41	468.82	0	0	45.41	0	52.24	0	0	316.16	0	0	211.78	0	53.30	50.17	0	26.57	67.20	61.35	0	264.85	194.49	92.18	19.78	78.97	370.65	0	14.13	0	10.67	7.44	192.82	492.28	260.38	2.56	0	6.83	0	989.61	0	181.53	0	0	0	0	1.21	0	0	0	0	0	0	0	0.27	52.50	0	15.36	1.76	187.06	173.99	47.78	0	0	0	0	35.09	0	0	145.58	0	50.39	0	0	0	0	0	0	47.32	0	806.79	0	223.69	13.81	0	3.89	13.16	0	0	87.41	139.53	0	0	0	19.27	0	0	42.31	34.53	143.06	0	146.83	37.87	0	108.61	105.94	19.98	0	0	13.37	53.03	0	0	0	0	0	483.40	193.90	9.67	6.74	2.06	123.01	2.44	146.14	587.31	44.13	148.52	41.80	0	0.15	18.17	20.88	140.61	102.53	0	0.62	53.49	35.86	1.16	4.24	22.03	0	0	1.54	182.79	0	0	596.39	0	142.18	0	7.33	70.02	0	0	11.21	0	69.04	68.75	10.01	0	114.67	73.59	155.95	18.94	7.58	17.59	255.72	0	0	3.94	98.00	0	73.69	35.53	0	0	0	187.31	0	0	341.12	0	0	717.27	284.75	159.42	0	0	9.96	1878.49	0	0	0	76.12	60.48	0	0	0.82	0	733.22	48.88	39.85	526.99	0	4.21	8.94	0	45.42	0	0	91.09	0	35.33	0	137.09	145.56	78.29	1341.11	0	0	0	0	0	128.31	0	8.49	93.99	0	93.98	1.10	0	0	0	0	3.28	0	179.69	1074.52	399.86	0	23.85	83.88	11.34	16.73	0	0	0	0	0	13.86	22.95	124.20	0	0	257.07	49.98	4353.42	0	0	1.31	173.99	0	0	25.09	105.37	0	0	19.50	0.22	0	12.56	0	77.89	0	0.08	0	70.21	0	0	351.29	541.49	0	38.41	39.95	0	0	27.85	42.42	919.84	17.07	566.45	444.74	425.57	0	53.26	0	0	5.62	7.56	130.37	27.42	0	0	0	28.23	47.90	59.56	102.47	846.46	101.77	477.08	0	711.90	1181.64	0	113.21	924.72	0	13.20	169.60	0	0	2.20	160.32	1104.63	59.50	59.41	63.08	13.92	0	0	0	0	136.40	68.43	14.97	1516.53	0	315.58	502.19	278.46	0	0	202.55	0	8.29	61.32	125.65	11.03	325.04	0	0	32.77	0	0	0	88.88	4.36	171.66	0	0	0	63.55	34.78	0	25.66	78.41	91.51	2.69	4.49	0	0	0	19.65	0	0	72.26	0	0	163.28	3.01	0	231.23	25.86	10.40	59.76	0	0	0.46	115.58	10.91	1.63	187.35	15.21	16.67	0	0	68.99	265.83	21.30	0	0	4.30	0	225.18	0	0	33.48	0	0	0	11.00	20.81	0	40.73	2677.66	334.22	0	36.53	21.54	0	445.97	36.87	38.01	108.46	3.11	0	32.33	0	0	413.35	0	0	60.67	1.38	46.49	0	0	175.03	37.47	0	3.00	0	707.81	437.81	0	0	0	25.11	8.95	20.22	0	14.38	870.66	610.96	0	527.19	0	0	242.26	0	28.85	18.60	124.12	278.42	0	46.01	0	80.43	45.27	54.46	0	41.07	51.38	0	289.20	0	5.85	363.44	0	0	104.43	0	1064.43	4.08	680.41	663.13	0	246.88	8.10	0	0	0	44.36	0	0	167.66	4503.14	4466.31	0	3173.70	0	1270.49	1111.67	0	49.13	47.68	0	220.77	0	7797.57	5267.92	0	1978.21	2235.64	182.77	0	171.81	0	437.03	437.90	0	0	830.27	471.82	451.28	0	6.12	1656.56	1672.88	1285.47	1328.46	0	184.72	3.48	8.17	2.18	150.52	49.23	0	1538.56	0	3.59	0	52.45	448.69	382.43	292.21	96.70	72.11	76.40	79.93	30.13	0	14.70	0	0	0	0	0	0	0	2.55	53.66	0	0	10.96	0	1.84	0	0	0	0	0	0	0	0	0	0	6833.98	4732.74	0	0	0	0	0	4.96	0	0	0	0	26.72	43.60	2341.35	0	9.71	223.82	59.85	0	421.20	0	0	0	55.05	41.24	3.22	0	0	25.21	7.67	0	0	0	0	4.08	0	2.35	0	0	0	0	55.17	0	0	2.27	0	807.12	306.10	0	0	26.79	0	74.50	211.92	347.57	35.34	6.96	0	0	55.97	0	0	365.30	0	0	107.09	26.14	0	232.87	72.68	7.20	102.00	104.40	348.39	252.14	0	56.37	164.37	0	0	84.43	3.69	17.85	33.36	0.05	112.28	86.27	76.33	21.12	16.52	358.52	7.54	0	24.87	0	193.60	0	0	0	10.79	0	3.20	1.92	0	31.50	0	0	0	0	9.83	334.56	6.33	97.16	7.10	0	0	0	6.73	38.17	271.30	0	0	8.05	0	0	0	129.46	0	36.92	0	43.93	0	0	0	0	46.03	5.21	0	1611.02	0	1029.50	95.76	0	63.56	10.98	87.76	0	0	13.70	28.28	107.37	0	0	0	1.78	19.56	0.85	18.24	17.99	25.03	607.78	229.59	13.61	0	0	0	0	0	0	0	0	26.58	28.65	13.78	35.20	4.18	0	0	36.41	0	0	82.16	121.24	0	0	0.39	10.52	0	0	0	0	0	0	0	0	0	655.73	0	0.67	0	123.75	0	0	0	384.09	34.49	15.80	0	0	0	10.51	0	0	0	0	0	0	80.47	5.10	0	0	0	0	1870.14	784.30	92.35	27.62	801.78	9.96	0	166.78	0	34.90	87.39	0	0	0	2.18	0	0	0	0	0	0.93	0	0	0	283.84	124.60	159.48	708.03	20.47	0	0	47.37	42.74	70.29	43.61	0	2.78	0	0	13.60	0	0	0	0	0.82	0	0	0	0.40	0	129.95	44.46	109.59	58.29	100.36	0	0	0	1.63	0	0	0	129.42	202.69	2.57	1302.15	810.41	832.49	0	103.94	253.75	0	53.96	313.79	20.64	439.74	74.55	6.69	6.20	1320.88	473.25	137.27	75.38	74.09	12.49	0	0	1.11	39.63	307.84	0	61.38	0	59.75	0	0	1.64	0	0	0	2.31	0	1.72	0	73.49	35.91	61.08	0	2.88	0	0	0	20.76	0	0	0	0	0	0	0	84.19	243.19	0	0	0	0	26.45	0	30.69	0	44.98	142.18	0	217.22	0	132.93	0	0.84	0.28	0	0.04	0	2.15	0	40.59	49.58	0	1264.70	0	327.68	0	62.85	54.35	48.99	0	0	5.25	0	2.07	22.50	75.11	0	0	56.18	0	0	74.08	33.05	39.85	10.57	386.54	257.89	254.07	69.95	32.59	0	10.40	60.49	145.87	84.45	9.27	177.77	47.45	0	0	1.39	20.64	1.88	0	0	0	0	0	0	123.05	0	0	66.94	108.87	21.55	0	0	167.81	96.66	0	0	116.53	95.71	0.39	0	49.55	0	0	0	0	88.08	0.87	0	0	0.02	0.16	0	0	0
S0289	0	43.23	0	0	922.53	1369.84	111.33	0	71.96	0	0	86.13	0	0	6197.52	1480.65	0	2.19	149.97	0	71.87	0	510.69	226.93	0	261.36	0	36.37	123.32	0	0	140.42	1342.13	0	289.50	356.14	0	169.29	0	0	0	0	10.75	0	6.76	522.53	0	303.96	501.95	129.71	0	395.27	0	0	0	399.80	399.80	2399.77	177.01	262.57	183.86	271.12	288.03	116.61	0	457.60	0	0	320.58	229.81	234.58	0	55.18	127.88	1794.20	910.65	305.05	0	3211.68	3171.62	795.45	1353.10	415.35	0	0	2582.57	90.91	634.54	0	0	677.05	221.56	848.63	564.98	2023.11	0	15.33	0	0	14.26	0	0	0	0	361.66	130.68	173.45	535.45	535.09	49.27	34642.48	0	0	0	0	0	0	60.14	41.89	2662.13	167.31	189.49	0	83.03	0	7.07	0	32.29	100.78	14647.57	1241.61	286.21	102.25	0	193.57	0	269.41	0	22.15	0	780.08	370.06	0	68.84	0	0	0	0	0	0	52.48	0	1714.53	0	49.56	268.19	0	90.34	458.61	470.62	0	0	0	0	5918.06	3536.51	0	2083.30	512.10	631.98	0	445.11	0	1635.86	0	408.87	16.55	0	0	0	779.29	0	0	0	389.27	155.95	218.06	0	50.28	663.92	477.86	80.80	0	727.09	22.02	563.65	305.43	0	0	0	0	1486.51	0	0	0	50.32	188.40	8.86	19.29	0.78	288.50	3360.70	913.17	537.08	5594.72	21.85	2853.78	0	0	250.14	0	16.87	84.93	52.52	0	824.67	0	0	329.88	229.12	50.20	0	0	3574.53	0	0	0	0	2058.13	1330.17	1402.87	558.92	1081.57	435.80	0	0	0	15.26	0	223.25	252.74	3172.66	3166.01	182.87	0	31.17	1214.98	0	0	561.28	1470.69	0	0	137.88	0	407.79	295.31	0	695.56	55.04	82.97	0	0	0	17649.94	2177.75	2166.68	276.45	169.13	0	0	106.59	0	467.09	0	367.00	25.36	33.92	0.06	0	0	530.43	0	0	58.29	24.57	0	598.31	208.73	0	0	262.33	21.49	0	0	16.69	1165.92	1165.92	3.99	879.22	4028.93	433.00	452.18	79.37	452.18	1388.90	16.28	0	784.48	30.53	0	208.24	0	375.08	240.08	27.69	357.54	37.41	0	159.94	0	0	0	368.17	316.25	0	0	0	0	1204.23	4.89	1120.69	725.59	0	725.59	0.01	0	159.91	475.48	0	36.36	0	0	337.26	129.32	145.80	0	0	0	41.21	0	1829.95	0	87.12	1425.71	0	880.23	30.52	0	30.69	4.81	0	1176.32	0	14.92	27.33	0	0	0	0	371.68	0	0	0	7490.31	5.83	0	288.50	0	150.57	100.90	890.23	0	87.80	0	33.81	280.79	248.92	19.92	663.89	167.01	0	14.47	278.90	42.98	0	279.58	0	86.94	139.32	0	126.46	1962.90	38.50	0	2619.45	95.18	0	0	0	0	82.47	704.12	0	0	0	0	53.16	50.02	0	379.46	36.48	0	0	0	1962.28	32.73	0	1101.51	0	0	0	677.09	0	0	0	69.17	16.37	180.88	63.68	105.42	0	251.61	0	239.99	0	0	0	90.16	3285.27	0	0	0	0	0	0	1032.69	491.59	625.55	244.40	597.17	0	307.00	0	92.60	0	3.48	214.82	0	0	173.70	0	48.45	0	59.60	0	2019.49	218.45	360.69	1272.60	375.75	1264.24	98.80	197.19	138.59	0	496.52	0	71.45	42.47	56.92	0	196.87	0	42.61	36.28	1048.87	19.52	297.76	0	44.29	62.52	0	0	1016.19	100.17	48.91	133.59	136.24	741.25	25.38	15.90	0	1954.07	0	1323.91	0	0	0	93.72	354.85	0	5.69	0	30.65	0	111.84	271.71	684.29	39.95	84.59	252.08	3180.00	0	445.48	721.49	9261.63	576.89	2031.57	423.13	515.07	16.53	0	6.52	0	581.22	143.99	123.73	111.61	252.96	68.87	0	1.35	0	0	210.54	0	240.31	77.12	104.38	10035.95	1.52	37.27	7712.51	746.34	0	0	967.59	432.55	961.70	21.52	4.52	0	0	19.36	0	648.60	186.23	178.06	0	100.22	0	0	0	23.33	0	444.50	0	4899.99	169.01	131.81	63.91	3290.80	81.98	17.41	99.81	0	0	0	0	75.04	0	7.01	0	0	0	30.14	400.35	0	0	0	0	2160.60	0	0	0	0	174.64	0	328.21	373.43	133.32	136.09	391.62	49.20	37.85	0	0	0	239.52	0	808.75	18.27	0	316.03	324.36	0	756.40	0	0	19.48	0	0	1663.30	1224.14	0	0	406.44	822.00	1909.53	0	35.12	70.05	0	0	0	0	679.30	0	0	0	26.32	0	0	14.19	0	350.76	158.40	0	10.43	303.95	148.97	0	0	0	0	4264.78	0	7.75	61.23	0	0	622.57	475.35	3611.35	472.90	472.90	890.61	2173.83	0	368.73	0	159.30	0	443.39	138.06	258.14	359.35	160.30	309.89	286.53	105.93	0	0	36.53	1070.54	0	0	21.43	0	92.17	50.56	34.58	969.45	8.55	43.83	1137.92	590.38	149.69	551.77	168.17	0	0	0	452.85	150.54	0	0	212.18	110.09	143.28	197.90	82.92	0	52.35	93.60	0	0	0	761.75	131.16	40.27	39.34	0	0	5.26	47.88	242.77	17.99	96.35	1300.88	1323.62	0	0	0	0	0	0	17.28	98.34	21.58	0	19.91	0	43.24	0	0	0	35.33	0	0	16.87	0	0	1564.84	0	39.19	20.75	203.50	0	0	0	0	0	366.31	0	4007.88	0	0	1328.71	0	0	0	28.54	0	673.52	455.93	401.38	0	968.77	0	28.78	5.08	6.66	13278.72	13320.71	0	738.32	0	124.15	0	0	0	0	0	19.93	264.77	0	304.65	0.47	2.09	13.39	0	117.24	0	35.85	0	328.33	8.28	0	37.23	0	0	0	233.12	0	0	0	1835.80	0	0	58.48	0	0	0	0	0	0	80.12	0	0	36.45	11.01	0	4.25	44.23	1.04	0	2.54	0	0	63.55	0	2074.22	0	0	0	0	0	3290.00	0	0	0	13.54	87.42	0	0	0	8791.37	158.93	0	53.19	78.81	0	0	0	0	1179.19	1264.54	0	0	0	0	0	728.91	96.69	2.59	13.88	2.37	215.34	0	73.29	51.69	10.76	449.01	5709.30	2.80	3789.78	165.94	0.17	0	50.91	0	0	77.07	74.72	0	12.52	290.69	286.57	268.79	0	4.87	160.26	60.53	0	10.12	0	0	39.50	0	0	0	0	95.04	0	0	148.73	0	0	1290.16	25.11	0	2.49	18.42	10.77	88.05	93.59	14.37	235.00	0	203.83	272.58	118.05	133.99	19.77	186.78	0	0	39.70	0	0	107.53	126.71	412.84	0	0	185.85	8.27	195.56	0.37	0	348.43	88.69	91.67	11.29	97.73	17.63	10.42	21.70	3.16	138.17	0	0	0	0	165.77	33.88	50.26	31.90	514.87	0	683.76	0	335.09	58.58	0	0	0	0	0	376.73	0	108.01	14.55	137.52	20.37	0	16.74	220.69	0	0	0	5.31	405.14	408.66	75.40	0	60.92	0	0	5.14	0	0	0	0	0	63.00	68.91	6.24	2170.32	0	93.24	79.25	0	517.56	0	0	37.32	0	155.46	349.84	296.41	0	0	79.00	0	43.04	35.38	18.34	0	4566.57	1578.24	1578.24	125.44	68.74	4529.94	5002.90	2836.89	209.71	295.41	144.07	0	46.44	23.62	64.48	97.31	0	0	28.54	18.10	0	0	9.13	30.89	368.73	0	224.20	0	40.17	48.96	0	0	17.13	257.83	752.57	182.30	100.75	21.45	45.88	0	0	109.10	77.39	109.15	528.93	0	82.34	8.09	0.19	15.32	0	0	0	0	101.17	0	29.52	0	0	17.69	0	0	1.00	0	2.78	1903.46	12776.05	489.77	9839.61	0	118.21	485.85	0	407.91	17.35	20.80	32.56	17.09	4.84	43.54	0	1401.83	647.85	704.48	385.02	0	308.88	0	14.03	760.70	434.72	45.44	6210.03	0	5832.56	70.76	44.68	0	0	75.98	28.08	103.89	56.11	0	87.34	2510.83	20.44	0	0	565.61	0	0	0	81.66	696.24	0	5.51	8323.77	16.48	50.37	0	515.59	0	61.66	939.32	422.53	59.16	70.89	0	2.35	3737.87	3422.42	842.30	1586.83	285.70	110.27	246.02	1624.37	52.17	25.78	169.52	192.54	0	909.27	21.28	43.41	32.78	29.26	192.27	0	87.92	0	0	37.05	0	0	0	39.84	180.89	158.18	268.27	50.95	21.11	0	24.52	697.72	3463.86	3423.73	0	311.24	0	79.00	41.20	0	67.90	0	0.75	163.01	189.31	0	0	492.81	0	101.93	1.61	91.00	44.31	1255.76	0	0	0	0	0	82.99	41.19	0	0	0	0	0	0	0	244.50	33.97	1.08	33.21	2.52	38.43	35.47	0	1.86	9959.79	0	117.23	0	16.01	0	67.61	0	1499.56	174.73	1085.12	103.34	0	0	44.73	111.40	105.48	17.14	34.63	0	166.73	0	71.37	0	109.68	27.03	109.47	3156.92	0	19.05	0	0	429.90	0	113.97	117.54	557.19	49.68	21.92	0	226.57	1985.68	1985.75	170.90	655.65	35.46	0	1714.58	0	612.55	0	0	0	0	92.01	454.62	7043.04	117.63	21.45	833.62	0	849.90	833.30	218.46	131.06	17.97	12.02	19.83	0	0	303.53	0	944.30	282.07	102.00	0	550.88	117.98	1220.37	24.06	7.15	0	0	0	91.07	0	0	708.87	16.88	752.82	7.26	20.64	283.85	109.26	0	223.05	407.87	0	730.97	137.03	660.44	52.29	185.46	87.20	120.98	0	15492.46	0	0	1110.65	1069.94	0	0	3263.30	0	717.31	451.84	5.10	270.20	0	232.24	0	0	63.43	55.61	136.92	0	10298.63	0	6.95	0	0	0	277.47	265.30	1.52	261.82	1527.43	23.68	153.64	0	0	446.82	17.87	217.00	14.58	0	705.61	0	155.14	697.66	0	83.30	541.66	44.36	3.10	609.50	13.43	6.84	1553.18	4.01	8.61	1208.79	0	371.61	3.51	389.16	82.76	231.62	50.23	539.23	9292.49	774.96	57.57	4.78	6.05	0	94.83	130.44	0	649.11	747.36	16.68	249.55	4028.09	53.18	110.96	504.27	3675.29	3698.25	167.34	192.19	255.33	837.31	3203.64	204.07	350.99	279.49	20.82	998.06	32.34	0	0	0	0	19.77	0	24.19	46.95	65.91	136.88	18.63	1158.60	789.10	3034.51	40.19	156.34	225.26	0	0	0	0	27.63	3326.75	266.92	449.79	793.00	114.43	115.37	0	4.09	0	0	0	17.43	0	3.69	187.74	186.66	0	90.41	0	0	4680.00	19.40	1228.50	0	0.47	335.45	87.77	613.82	439.07	0	0	342.61	3.59	51.04	267.66	3.82	266.13	105.47	14.89	6.81	20.72	72.94	82.13	0	354.31	192.19	45.57	33.68	340.46	336.44	745.12	785.53	13.98	187.88	317.33	31.59	31.33	15.04	44.94	16.67	42.29	39.95	0	265.07	183.73	0	0	527.16	581.48	42.24	0	27.33	0.13	0	0	442.51	38.92	398.50	62.16	61.94	382.50	404.30	190.57	336.78	72.87	174.89	20.92	0	446.97	146.07	575.84	5.20	0	1.71	0	177.58	137.06	392.09	85.62	131.19	99.04	0	22.73	3252.58	20.58	74.30	0	0	4.57	133.84	265.55	0	3.67	57.03	126.08	85.10	1844.65	230.19	95.48	63.12	231.92	1.59	0	0	9.82	474.31	257.11	219.32	278.72	0	96.40	0	136.15	0	5.08	3.07	87.12	0	0	179.89	292.09	169.76	10.05	219.84	0	164.58	0	1612.55	0.78	38.05	13.22	4.86	129.91	0	0	124.95	0.81	28.98	0	2.44	0	12.08	161.60	41.63	0	15.46	7.20	11.12	0	164.62	0	6.44	22.72	106.03	0	0	0	0	7.42	84.80	9.59	0	65.83	0	66.45	0	9.43	0	0	0	44.81	75.79	0	32.18	16.46	15.79	279.00	8.10	233.99	37.64	1.66	0	78.97	0	0	122.19	310.33	487.04	35.35	53.94	55.75	310.43	0	8.25	300.24	17.01	9.15	0	62.90	43.59	2.01	11.58	0	91.88	1.72	44.82	33.79	1.94	6.38	0	0	126.75	0	14.31	809.77	0	178.02	0	0	0	0	639.54	170.01	0	33.00	78.96	0	45.70	80.53	1073.05	661.41	811.71	818.41	90.87	1102.02	0	2.81	34.49	1694.83	217.88	1674.75	137.34	182.06	459.31	0	44.75	330.84	5075.80	0	2518.93	23.24	36.34	0	650.65	782.85	438.75	151.04	0	0	37.08	48.30	95.73	141.13	0	45.41	8.47	33.32	929.30	0	15.20	0	0	525.67	1501.23	215.75	60.75	7.05	13.28	0	9.63	51.91	0	114.35	295.68	0	0	22.54	14.31	47.41	60.63	117.46	114.21	1.54	2.17	376.18	181.09	0.68	0	1.54	286.45	17.40	143.31	40.50	0	233.01	0	79.11	313.19	0	59.52	56.41	0	0	13.96	0	39.82	0	39.31	615.93	158.49	3.62	623.27	35.23	35.66	0	47.33	0	0	0	0.37	0.56	426.94	0	0	624.30	388.44	250.88	0	101.64	0	6.79	101.67	0	0	0	35.45	614.98	0	74.94	79.76	34683.23	2349.12	0	0	582.90	0	3.28	341.61	0	0	189.83	39.08	21.48	6.88	0	250.64	0	64.85	0	0	4294.92	167.70	0	0	393.85	218.64	0	129.21	1.97	0	0	4.25	1.55	0	6308.89	110.72	789.64	2122.47	172.90	6.47	260.77	0	0	62.43	228.21	0	355.76	94.28	0	0	0	24.95	6.58	0	2.43	0	67.99	2510.48	0	137.95	144.56	27.57	43.59	0	0	0.98	0.23	0	0	0	0	0	7.41	7.36	0	51.11	55.53	0	0	25.41	73.61	0	580.64	5.33	342.62	87.13	400.47	0	186.98	8.54	20.66	93.00	0	0	23.89	5.74	1.46	120.40	134.14	0	0	0	0	0	0	0	0	24.22	20.54	905.66	0	0	218.37	270.56	9.85	30.04	0	0	22.45	0	96.74	36.32	0	0	67.36	45.93	0	0	14.34	0	0	16.07	1.11	1.67	158.94	67.13	0	0	72.88	0	18.26	42.32	101.90	34.62	0	0	0	0	100.65	0	0	12.10	2288.53	0	0	0	0	168.47	12.94	14.35	92.75	50.93	1.86	0	380.65	755.93	43.83	53.48	0	0	32.93	0	0.11	0	0	0	7.23	6.66	47.30	264.29	0	428.48	58.22	39.60	106.97	14940.30	80.55	1.82	1.92	28.30	0.72	436.89	809.06	3.91	281.89	441.09	15.58	84.06	144.50	1550.39	57.08	1257.71	0	1.93	436.63	0	260.37	145.40	4.38	18.20	0	0	1284.39	0	0.17	0	1068.21	0	293.47	0	69.29	131.83	695.62	0	58.81	1065.55	0	5.99	722.34	0	14.97	24.06	0	68.43	0	20.31	0	127.53	0	25.12	0	21.63	17.57	13.26	1234.11	1227.88	794.63	29.76	235.59	0	2.08	0	340.85	183.21	0	5.01	20.20	28.78	0	185.27	184.53	0	1.45	493.12	72.60	0	98.34	0	11.82	502.80	4.61	217.22	47.04	46.02	60.39	98.52	21.04	52.45	0	109.99	19.17	0	108.71	138.82	11.76	0	45.41	90.58	68.83	0	42.98	32.04	78.49	67.49	14.52	784.00	261.57	42.50	30.13	617.97	16.38	0	0	0	5250.24	0	0	2.60	61.22	20.92	0	0	0	80.78	90.08	0	392.10	0	44.88	51.07	66.30	60.41	14.73	55.90	78.23	0.69	0.36	0	35.38	40.68	0	0	0	0	0	0	1107.37	0	47.77	68.20	0	8.05	129.74	0	0	0	0	0	6195.94	29.36	234.95	218.34	16033.08	0	0	4744.61	0	14.99	51.24	177.70	197.84	267.47	281.48	0	0	526.12	3274.16	0	191.89	182.44	0.32	76.31	47.36	4.16	0	0	1282.67	0	754.08	91.43	71.55	48.15	0	0	22.31	24.25	2.02	12.86	0	0	0	0	174.70	39.09	0	163.20	0	135.19	0	205.69	335.90	919.38	976.16	336.95	0	27.52	1386.91	0	812.66	73.56	0	76.21	0	0	0	0	108.48	0	0	0	0	151.73	0	9.73	0	0	22.98	76.31	49.35	0	0	4.28	0.48	0	32.04	202.80	0	0	126.41	171.97	0	0	0	0	137.75	4.31	0	17.23	138.16	374.00	224.03	64.80	13.60	40.40	10.84	0	207.39	3.93	0	53.57	0	192.62	0	0	141.65	0	151.26	143.44	51.00	0	54.03	107.61	0.08	49.93	47.62	30.44	99.49	24.71	0	105.29	0	1.82	36.27	11.07	0	62.42	0	0	0	0	0	90.98	1.27	225.72	62.07	75.32	44.42	0	39.41	0	80.45	65.18	71.55	0	10.23	0	0	0	0	28.13	13.79	150.49	0.59	37.15	61.81	54.42	75.17	102.75	0	21.26	20.90	16.38	0	0	0	0	0	0	0	0	85.74	10.36	212.16	182.94	0	899.48	607.91	0	0	0	72.95	0	181.40	183.20	0	0	0	0	0	4.22	92.01	0	0	2264.71	9.44	10.18	0	19.96	0	41.26	0	0.86	0	0	116.72	0	0	0	86.87	2286.87	0	104.62	71.43	0	0	0	0	0	0	0	93.19	84.86	0.45	106.44	64.06	30.56	0	0.40	46.10	0	0.65	152.01	0	983.46	0	0	637.06	0	595.69	0	0	0	401.96	0	0	12.02	285.57	110.31	3.30	0	114.37	0	82.40	1.68	12.38	39.46	64.76	98.76	0.73	19.23	0	254.31	86.54	7.44	203.30	94.66	3088.17	36.33	0	73.95	0	9.05	0	8.24	1251.57	0	5.90	0	0	0	25.36	3.41	0	80.08	0	26.46	15.97	7.72	0	334.83	0.91	1.84	22.18	0	2.15	2.21	6.75	122.76	213.41	0	75.92	53.30	0	15.00	297.54	75.83	1.09	48.71	0	66.25	0	0	0	0	11.54	0	0	0	367.50	186.80	260.87	0	0	4170.75	0	11.21	662.61	0	138.84	125.56	0	0	0	398.69	863.28	51.94	0	11.12	0	0	0	12.83	12.87	41.78	84.38	3.56	1483.76	32.40	28.01	658.02	0	70.02	0.65	163.93	0	0	35.48	140.44	2.30	38.45	86.51	0	285.76	0	4.59	0	144.08	0	215.00	0	27.77	0	147.96	342.21	0	59.70	316.46	316.41	417.95	961.47	258.70	126.05	0	0	8.12	9.11	44.30	0	0	209.72	0	0	0	2.68	52.08	42.28	111.83	86.93	0	245.84	499.96	0	0	0	0	0	0	112.41	0	0	68.54	0	253.07	5.53	0	0	0	0	187.33	0	280.48	0	0	0	41.29	345.98	924.66	0.45	145.69	5.55	0	8.43	0	0	188.95	0	0	0	38.33	273.19	0	0	0	0	0	136.04	0	0	0	0	0	0	0	7.42	0	0	0	0	0	0	18.15	9.57	9.36	0	0	0	0	0	59.43	21.79	327.52	17.33	0	210.22	44.35	0	947.46	959.96	69.38	0	0	0	0	0	0	157.45	0	0	4035.03	2442.12	0	1288.67	166.04	642.11	0	462.75	467.17	90.52	136.86	160.84	0	0	0	0	0	0	52.46	2677.70	2694.16	149.14	1968.02	580.32	808.50	643.91	10.26	27.38	18.15	0	43.84	0	5205.17	3695.44	261.16	1519.01	1513.60	526.65	77.51	107.94	2.02	249.94	244.70	0	0	761.53	416.63	426.69	0	0	1036.44	1025.30	1014.57	981.26	0	2.13	212.84	1.42	0	0	0	54.94	1589.36	0	7.35	0	81.59	540.67	856.23	790.13	794.55	0	19.35	0	2.30	74.61	0	32.25	0.99	54.17	0	32.84	0	0	11.45	67.74	0	0	35.82	20.58	0	0	0	0	40.11	3.37	0	0	147.21	7.26	0	299.30	0	0	0	0	872.30	0	253.31	65.67	133.93	0	0	33.53	129.01	165.38	509.11	410.62	170.03	23.29	6.93	120.33	14.77	67.81	105.29	0	5.56	188.37	77.53	19.08	0	0	7.25	0	0	0	0	6.88	0.89	0	0	0	0	0.42	0	0	0	10.35	558.50	143.46	1138.05	372.07	0	6.41	10.09	71.61	286.88	0	0	3.48	0	31.53	62.35	87.16	65.89	130.89	0	129.05	0	0	92.90	267.09	34.86	76.12	65.67	323.03	0	554.13	50.26	3208.98	13.39	857.69	2289.13	1234.39	842.32	483.49	0	51.07	79.34	14.05	8.74	0	87.20	0.07	0.55	0.44	0	1.50	761.48	558.53	297.03	0	14.07	0	0	7.48	6.33	20.41	0	0	202.83	2370.04	150.24	1124.04	0	10.82	0	78.92	1.48	1.44	0	1094.12	0	0	0	0	0	0	218.60	0	173.17	0	0	35.94	0	472.35	161.65	165.91	92.37	36.10	4459.29	51.69	2986.84	90.09	0	65.64	0	0	2200.20	235.01	0	0	12.17	1.19	0	0	24.45	0	6.18	0	0	1176.12	3735.26	1007.78	0	0	0	0	0	0	14.80	20.29	95.17	4.63	0	23.51	111.44	188.52	0	394.11	108.54	1.93	0	0	0	6.86	0	10.90	1.15	32.54	0	0	662.28	677.22	132.90	1731.81	0	0	228.91	26.63	1.95	80.92	92.58	2.87	0	0	45.02	0.19	0	0	0	0	63.19	1.04	225.84	19.07	4883.65	1242.26	0	6.57	0	0	0	0	0	4.07	0	158.85	228.89	0	0	112.63	222.41	6.90	0	0.69	0	0	0	19.41	0	6.63	54.08	8.46	0	3.46	295.72	0	0	8894.80	4288.31	4208.90	148.71	30.61	0	277.59	298.09	0	0	1.49	0	0	0	0	0	0	260.71	221.93	0	0	1644.91	1036.37	211.46	0	6.03	614.31	252.60	0	183.75	484.12	266.07	103.30	346.89	48.62	0	66.52	98.15	276.04	306.40	29.21	4547.40	2780.47	2836.14	0	96.96	2621.95	867.36	812.81	2093.58	457.91	505.98	113.62	0	29.55	7088.73	1609.64	25.05	291.74	74.05	0	0	83.47	0	1034.91	2252.01	544.45	0	1324.93	0	1699.77	1260.42	0	2313.40	0	0	0	229.59	0	0	3899.68	1348.53	2396.33	264.51	0	12.06	0	0	0	84.15	0	0	629.45	467.48	0	134.64	0	111.29	0	391.71	27.64	0	158.88	55.89	0	0	9224.36	450.04	0	933.66	0	0.05	0	2621.30	1802.10	988.62	0	1.97	80.79	0	617.09	269.20	0	5285.20	4427.93	896.45	0	12.75	286.01	302.61	0	16.04	0	0.14	365.54	0	0	0	0	1300.49	0	2802.04	2435.97	1302.87	1118.44	0	2929.72	3094.13	1896.49	1908.41	0	0	0.49	14.29	36.21	1986.47	3.26	103.82	83.05	0	0.06	0.51	14193.92	12934.29	1358.15	0	5.62	0	0	0	888.12	0	775.87	552.34	552.32	6.48	25.55	0	220.07	101.94	0	14.32	201.79	243.18	0.72	0	168.78	10.29	0	0	0	1777.76	0.03	0	42.59	0	0	0	0	643.25
S0290	173.05	0	0	565.43	0	0	0	0	63.83	0	0	0	0	7.84	2177.33	487.50	0	0	0	0	267.81	0	0	0	0	76.52	0	0	0	0	0	7.90	1401.93	0	1875.86	356.75	476.48	203.15	0	200.37	212.96	0	2036.47	0	2027.52	0	0	0	652.07	86.31	0	80.81	0	0	0	0	0	0	0	75.42	56.00	36.05	188.32	73.07	0	362.72	54.15	0	0	178.93	0	0	0	5.48	243.02	98.10	23.56	0	0	2201.30	0	72.89	188.59	0	0	151.66	105.70	0	0	0	289.08	0	1070.46	798.29	0	741.26	103.15	60.29	0	0	0	0	0	0	0	0	0	373.67	376.17	0	30991.20	0	12430.60	0	0	0	2902.93	0	0	0	0	45.56	0	27.05	75.15	0	0	0	0	4740.01	0	0	0	403.99	52.14	2.87	17.55	0	0	512.81	0	0	0	0	0	824.12	0	1951.94	0	0	0	0	0	0	0	527.25	0	296.39	2642.00	648.24	648.14	0	8.24	0	6578.12	1832.64	0	669.07	0	1075.17	0	616.74	0	117.24	113.29	143.95	0	40.89	146.65	0	0	0	0	0	10.23	34.10	0	347.24	69.59	172.61	0	0	0	2080.10	0	367.69	0	0	639.67	0	0	1182.45	590.07	0	0	143.57	86.76	0	0	0	29.81	949.48	292.90	251.13	3949.86	0	0	346.67	0	17.83	0	0	0	51.77	0	984.68	0	0	6056.43	0	0.61	2298.73	0	3127.02	0	6182.70	0	0	888.01	1075.94	0	108.33	0	0	0	0	0	0	0	0	0	5006.66	4972.15	195.58	0	5450.48	30.32	0	671.05	132.62	208.06	0	0	0	23.90	121.09	121.09	0	0	0	0	0	0	16.20	22136.17	1426.27	1324.17	0	0	0	0	0	0	708.68	0	0	0	11.42	0	0	0	639.01	0	0	0	0	216.97	70.75	0	58.24	0	234.93	0	1239.92	0	0	1653.76	1663.39	0	0	986.80	311.53	0	81.08	45.96	975.96	0	621.27	619.69	0	395.94	273.60	0	21.47	0	0	0	0	0	168.40	0	0	168.68	358.54	0	0	303.17	147.28	0	688.04	0	362.85	304.39	0	304.39	0	0	135.75	390.73	0	0	0	0	111.38	213.29	51.03	0	0	0	0	0	0	0	0.24	874.13	0	632.40	0	958.75	0	0	0	174.67	0	0	0	0	97.53	0	0	0	66.65	0	0	3328.69	243.22	1645.53	0	0	0	228.80	177.36	207.93	62.00	0	95.12	6.59	32.89	149.04	37.21	62.71	6.26	0	634.77	0	0	7.93	0	473.21	0	0	308.01	1096.23	0	0	280.38	0	0	0	20.42	0	0	0	1034.59	38.89	636.28	672.44	46.56	14.22	13.75	0	0	0	0	0	116.22	29.81	0	1580.71	0	1577.46	727.39	590.42	0	0	0	0	38.07	0	0	310.10	0	0	1702.03	0	0	0	0	0	0	5297.98	0	0	0	0	390.69	131.24	587.51	0	546.84	0	613.40	0	326.35	113.39	48.00	0	109.10	0	0	0	0	0	0	0	0	791.95	0	1058.60	642.29	0	639.41	0	443.60	431.50	0	314.12	0	113.73	0	262.44	0	513.46	0	0	0	693.92	211.86	95.63	164.62	127.45	243.61	0	0	0	0	196.72	0	0	104.30	0	258.32	0	5404.21	740.47	0	606.65	632.26	661.02	0	942.33	0	0	465.30	0	0	0	821.93	110.00	0	99.66	445.48	619.08	1324.04	104.36	0	19266.29	6940.29	825.33	621.56	0	0	0	93.09	178.44	738.68	0	25.46	383.40	0.36	0	0	0	0	0	182.36	270.36	426.33	0	0	0	0	98.86	1658.15	5528.87	89.38	0	55.66	0	54.27	174.08	0	27.47	27.47	16.02	0	778.42	246.02	242.96	0	0	1159.10	0	818.65	764.10	0	240.24	678.74	941.98	246.47	179.99	0	294.67	229.51	0	120.96	0	0	0	0	4025.73	0	0	0	0	0	0	286.63	264.17	0	0	27.50	181.70	270.78	0	0	0	61.87	440.14	440.25	0	0	0	0	0	66.05	0	1122.62	173.39	1136.94	0	1904.02	0	0	452.26	447.15	0	28.29	284.80	0	0	0	1239.33	0	0	4.61	1162.52	572.56	589.94	421.23	0	575.22	0	436.99	478.66	0	0	149.05	0	0	0	121.01	0	99.86	130.82	0	0	22.91	0	0	750.18	476.03	474.08	0	0	0	2591.71	0	0	97.61	38.07	0	15.11	3762.98	3671.42	3641.04	3690.38	1123.91	0	0	916.60	0	0	105.05	314.88	146.60	419.18	228.23	0	53.26	671.27	0	0	22.79	0	2852.51	67.40	249.29	0	128.79	368.17	0	398.12	52.09	0	183.11	1356.59	8113.55	0	1284.45	1000.20	0	820.46	0	541.23	0	285.93	99.84	99.36	9.77	0	0	0	0	0	0	0	380.38	0	371.85	0	314.40	316.42	0	203.25	0	0	852.05	0	259.59	88.50	0	401.63	493.78	0	0	0	1257.08	0	0	0	77.20	77.20	0	0	0	16.27	0	261.83	0	0	0	0	0	25.60	3.09	5.32	31.33	0	0	0	2743.10	347.74	8.71	0	0	162.79	0	0	120.30	0	21.63	0	239.66	0	0	475.71	140.87	198.39	0	0	0	0	0	772.06	772.06	0	1923.17	0	1211.08	0	0	33.97	0	0	0	66.86	22.31	0	206.53	282.45	416.70	0	607.15	0	0	101.43	0	0	718.90	0	0	0	0	659.72	0	0	210.30	20.11	0	0	7.51	7.69	196.16	0	272.15	24.01	0	0	5.35	64.47	0	388.96	0	0	270.14	0	214.39	48.89	0	0	274.50	11.84	0	335.74	267.60	124.23	0	0	2546.77	0	0	0	0	116.96	0	9.66	0	0	0	77.03	100.40	0	0	0	87.62	74.93	592.46	0	0	248.01	16.71	13.38	0	72.76	0	0	196.74	0	146.12	582.86	0	0	0	555.90	62775.95	0	41350.90	174.03	0	0	2.00	0	241.29	0	0	299.32	106.26	0	0	0	0	0	64.05	80.16	64.54	0	0	252.97	0	0	81.62	0	0	78.32	0	458.59	460.24	0	0	604.05	514.46	277.60	0	65.03	184.19	0	119.94	0	1130.71	340.82	1196.26	0	37.19	15.72	0	128.71	143.17	0	0	0	1727.21	322.99	322.99	566.67	0	0	609.16	56.56	913.33	0	210.50	268.41	337.97	259.01	0	93.71	0	0	0	48.23	1098.81	0	0	0	0	0	962.02	671.56	244.70	250.58	0	481.45	0	0	55.53	0	0	0	0	0	307.37	0	175.75	0	147.82	5.94	42.96	0	222.26	7.94	18.21	0	69.22	575.96	548.94	251.73	404.12	236.70	241.44	0	135.98	0	0	0	0	0	392.00	423.36	180.19	1622.62	1697.03	66.68	85.40	46.81	270.52	0.38	0	0	0	57.11	63.37	31.48	0	27.70	10.91	25.48	136.81	0	0	47.53	4297.74	385.22	0	0	74.98	1586.97	920.39	518.24	109.64	229.91	295.08	0	224.93	1.63	259.83	13.77	5.72	5.87	5.85	0	0	0	0	381.43	0	287.90	0	4644.84	251.96	23.20	3.27	12.20	30.78	54.16	1384.58	4.89	131.10	0	16.42	0	0	2848.51	0	937.60	916.04	0	119.85	0	0	4.40	0	1010.73	0	0	432.57	16.54	0	0	0	0	0	0	61.62	64.47	258.72	2385.63	9842.63	3672.55	4344.67	0	0	614.31	57.77	52.39	0	0	0	20.38	177.99	11.28	0	957.97	0	650.96	0	52.28	12.49	0	61.81	1179.75	19.71	0	2355.20	1162.16	1424.88	286.36	0	0	0	21.81	10.14	62.31	66.38	1.35	38.80	243.88	13.70	18.23	0	261.29	306.40	0	0	58.34	150.77	151.69	230.93	0	457.81	0	0	0	0	0	854.19	278.97	3.67	19.21	0	7.35	945.78	1787.56	1.73	149.46	324.22	329.78	371.85	3275.83	165.75	0	545.50	255.17	1587.81	0	20.81	278.66	0	33.29	0	99.55	56.54	0	265.95	0	0	21.51	0	0	121.55	130.79	133.72	0	5.75	14.60	0	0	4172.31	4172.31	967.26	92.35	3.49	294.02	68.52	7.55	0	8.31	0	277.13	0	2.62	91.18	165.95	110.82	166.89	0	150.60	477.74	2883.31	0	0	484.47	179.83	0	330.61	0	0	0	0	0	0	2.27	0	268.48	7.47	37.26	101.96	109.69	80.26	361.72	0	278.19	11018.38	727.06	404.10	0	123.60	0	95.71	308.08	519.03	179.85	752.28	68.58	319.02	0	0	52.79	89.63	23.24	152.42	0	0	3510.74	367.47	0	114.30	56.91	737.91	5526.96	0	85.21	0	0	0	61.57	88.46	0.41	0	39.09	0	0	51.08	2522.56	2522.56	8.81	84.50	122.45	0	1014.08	0	1441.02	0	0	0	1299.14	0	0	6708.95	0	0	1051.18	0	1023.58	1086.27	128.65	256.14	0	0	30.52	0	0	237.63	0	1759.56	352.03	229.37	433.49	34.78	397.83	2465.08	0	22.74	103.98	0.78	0.99	49.31	0	36.04	267.59	0	262.55	0	29.20	55.51	0	0	390.26	0	0	104.45	184.23	4.65	97.19	30.79	0	63.42	11.50	20327.79	36.06	0	1060.26	3240.44	0	0	6617.07	278.87	1421.48	180.98	35.93	316.37	73.77	21.95	381.19	443.92	222.10	62.78	0	593.53	10025.58	4.45	0	0	0	118.43	95.04	401.08	5041.66	578.20	1563.59	139.24	181.77	0	0	383.62	30.20	673.92	0	395.94	0	0	0	0	0	115.79	803.11	59.56	0.45	451.90	33.90	21.74	515.39	2.72	0	25.92	44.49	119.80	0	774.77	0	317.73	182.67	0	5616.67	0	67.82	0	396.18	28.59	628.75	249.99	0	0	0	14.91	186.66	6462.27	38.89	175.55	54.36	3199.72	3180.88	124.89	154.23	692.09	571.11	2921.41	13.63	5.64	0	19.04	31.44	109.61	0	9.10	0	0	68.77	0	0	36.73	0	160.47	27.57	924.86	1797.87	3112.96	85.33	321.05	13.41	0	0	117.96	307.47	0	7090.26	483.94	1248.87	359.00	38.98	38.43	0	0	0	0	61.99	6.61	0	0	0	163.05	48.53	86.47	91.16	90.70	3379.42	0	1847.58	81.61	6.44	782.58	48.40	92.33	210.43	4.86	4.84	0	55.29	199.56	795.50	89.77	796.89	0	19.99	0.43	0	771.27	10.80	305.18	137.82	92.65	0	2.25	1365.73	65.10	194.50	281.56	439.74	8.79	1236.47	45.93	0	30.95	0.22	774.97	0	0	0	491.38	755.64	0	0	311.37	0	0	276.76	0	0	0	0	124.14	84.94	111.18	28.11	57.27	108.54	0	63.06	251.17	5.24	0	27.96	0	388.50	222.67	65.83	35.81	0	0	0	43.12	24.90	209.77	53.19	144.77	99.07	0	0	0.56	13.17	0	12.30	0	0	0	0	0	2.48	0	1521.68	0	170.95	573.38	96.54	176.28	0	0	0	0	0	0	0	0	0	0	935.37	776.13	0	0	0	175.79	0	0	75.12	130.41	0	11.17	559.75	2115.55	223.55	0	1416.61	0	204.86	15.97	147.73	80.69	1294.61	1105.55	0	45.43	0	29.78	242.94	122.03	7.79	143.63	1751.25	0	94.32	90.61	0	316.72	0	1448.07	0	0	310.43	691.03	150.31	0	0	0	157.54	231.89	0	49.21	12.71	0	0	0	0	0	328.85	23.62	12.22	108.73	40.31	182.22	35.97	894.75	606.83	476.09	47.67	0	129.31	71.19	100.84	0.97	0	270.70	618.93	584.39	24.96	878.31	111.42	823.64	114.01	413.56	150.38	14.68	29.76	112.63	0	32.66	0	367.35	305.33	269.00	0	0	0	8006.60	0	0	0	94.26	1403.65	262.38	1126.59	0	0	0	570.53	976.16	225.90	660.50	221.05	62.13	17.54	13.97	0	35.36	36.47	117.16	211.15	5932.68	5947.94	31.75	575.29	49.01	516.25	498.32	0	690.55	0	723.39	0	243.36	7.18	0	0	4286.13	102.58	0	390.34	396.48	296.22	0	533.42	308.24	861.19	31.42	4826.59	0	0	0	402.29	575.02	39.25	81.88	231.01	966.85	0	0	0	0	361.02	1294.39	586.89	984.10	72.68	178.64	0	0	5.69	42.80	31.60	54.12	1.29	0	699.41	60.75	64.67	137.31	268.90	189.41	110.47	598.83	1110.00	522.44	0	0	299.15	0	56.66	0	20.69	159.35	665.32	0	89.93	485.05	0	0	10.11	0	0	206.18	0	318.51	209.96	449.49	896.50	451.20	8.38	855.03	246.64	246.92	64.61	21.79	64.83	0	223.22	0	0	0	0	0	1191.82	998.59	28.56	21.62	43.29	5.50	52.65	126.08	0	539.95	120.69	111.94	0	0	97.06	173.90	0	0	0	0	0	72.40	47.89	155.44	0	0	324.32	28.29	63.19	38.03	0	300.46	0	0	144.77	269.69	1213.21	155.59	3.50	0	0	0	187.04	371.17	280.38	0	0	362.97	431.32	0	1271.96	0	0	312.35	0	0	131.96	475.96	0	0	58.25	0	206.71	18.65	8.81	0	103.10	166.65	0	179.46	0	1.98	67.42	0	0	0	186.59	0	0	0	640.35	5.90	78.21	0	380.38	4419.11	0	473.27	140.72	91.40	0	0	12.69	11.95	368.78	0	36.03	0	0	61.98	354.98	190.98	24.05	1423.85	2672.54	851.20	154.70	123.53	4.22	0	199.34	467.27	0	0	1311.73	504.19	520.29	244.23	100.32	10.76	235.89	133.97	175.03	78.84	81.08	964.94	158.60	110.95	81.00	260.66	144.68	166.48	149.98	109.18	46.49	118.15	12.67	285.84	0	181.30	1.90	11.39	0	85.19	131.92	0	97.31	109.54	18.60	22.16	260.45	0	35.06	0	222.83	117.37	0	9.26	120.89	11.55	0	307.26	0	11.02	1379.83	156.03	0	41.73	3732.36	279.14	0	58.80	0	506.93	20.21	0.19	149.97	169.29	257.23	0	174.51	2465.60	23.40	0	0	127.47	0	178.96	182.96	0	22.86	4.12	5.25	2.44	0	238.59	0	2191.58	321.43	22.43	1275.35	26689.51	1577.48	0	0	0	0	635.64	397.42	0	2048.11	31.98	0	79.29	0	1866.70	224.07	1486.42	42.07	62.01	173.94	0	12.35	0	0	14.87	0	31.50	396.12	0	0	0	2126.51	0	568.73	121.09	3.59	0	241.75	0	34.83	0	13.48	44.02	0	0	0	0	0	2.37	110.28	0	0.49	82.90	0	28.60	0	0	13.72	0	0	0	0	0	0	21.55	7.27	0	387.18	241.92	0.91	0	169.60	290.31	0	138.05	0	0	218.10	84.88	8.72	4.72	571.41	216.00	4.26	192.47	0	102.60	0	174.39	183.48	104.53	59.29	68.36	330.40	359.48	26.28	51.56	206.65	225.00	81.69	64.06	0	772.26	148.61	914.39	93.49	0	0	378.84	87.51	617.40	73.80	133.48	2116.25	182.17	11.99	2.07	8.37	240.66	2449.59	0	183.19	421.48	287.51	0	942.47	111.39	5.01	54.26	131.93	22.15	0	0	0.18	0	0	318.98	99.59	0	74.91	0	0	0	0	24.52	0	0	0	500.68	0	0	295.02	35.26	16.83	33.97	0	32.84	0	374.32	213.53	0	177.47	136.94	1530.13	118.85	601.46	0	9398.36	0	0	1374.01	17.03	0	9.80	127.75	7.66	0	2449.93	0	33.58	2307.24	431.00	0	264.94	2.01	0	0	0	783.00	483.96	58.86	283.28	0	1296.23	0	129.06	0	6.61	214.62	345.67	345.55	57.51	282.31	0	43.76	2101.35	388.08	23.56	260.27	116.46	188.59	0	45.04	0	91.02	0	322.21	368.02	425.79	0	160.14	235.20	228.17	2809.11	74.09	479.19	0	0	0	412.09	0.58	111.12	148.70	0	0	0	184.87	0	14.62	81.17	0	17.36	323.51	8.92	250.29	275.51	148.41	116.10	0	11.85	0	7.19	14.24	290.51	0	127.59	37.88	0	0	122.96	76.37	0	160.99	571.91	1499.78	0	41.38	33.80	0	28.79	8.04	240.08	0	7.19	0	0	1.81	0	81.60	112.85	0	0	0	0	0	126.31	0	530.17	403.31	11.42	1146.24	0	177.70	0	0	0	0	195.61	57.03	9.30	531.33	1550.88	0	0	0	211.60	121.67	438.32	1128.12	0	413.92	49.73	0	0	120.34	0	505.89	1322.39	24.01	624.13	226.89	80.01	0	36.17	0	0	75.22	22.53	260.08	0	0	284.71	185.89	1.87	0	101.44	67.27	60.70	0	0	0	608.87	621.79	0	0	26.26	0	258.95	495.64	175.70	211.56	0	0	0	0	0	0	29.31	31.02	0	0	0	1002.12	85.56	0	135.54	229.48	0	1085.97	50.33	17.61	388.82	103.20	0	374.52	0	0	33.27	637.96	0	0	152.71	41.93	0	1803.43	0	0	230.43	0.78	197.87	0	0	94.97	3.23	0	0	90.38	0	111.58	127.45	0	69.71	194.94	105.70	26.15	7.40	0	1.61	401.06	0	67.21	854.19	0	838.65	0	0	0	191.30	0	0	0	0	79.56	0.47	0	65.91	389.64	0	50.85	150.05	146.63	283.52	0	0	21.45	0	74.31	169.28	0	85.85	0.41	1405.81	40.59	0	0	0	107.93	34.78	0	148.04	167.50	0	63.03	0	0	32.06	28.79	0	0	0	0	0	166.53	200.48	795.88	1149.84	63.23	113.34	73.44	0	0	86.71	1914.90	2278.94	0	1452.11	0	47.06	399.92	14.85	15.75	0	632.23	537.30	16.81	169.78	8.77	58.50	91.71	20.26	121.43	0.75	529.46	2698.19	68.91	182.63	61.53	424.46	1687.87	213.25	291.11	1610.30	0	25.22	401.35	88.38	0	0	503.28	692.48	1.59	54.71	163.60	0	3.29	0	0	0	326.56	354.08	0	2480.09	0	31.83	17.72	331.83	125.56	22.85	2258.98	223.27	0	0	384.89	0	154.04	99.02	0	373.64	66.87	0	25.10	213.83	218.85	356.42	124.72	0	0	0	153.41	185.06	21.47	0	1078.87	437.92	0	387.53	513.98	4.86	16.44	0	0	348.14	79.02	112.20	83.21	41.39	0.38	0	424.64	0	5.51	5.31	0	0	2478.11	0	185.46	0	107.04	102.45	74.32	14.57	117.21	475.38	118.51	105.24	7.22	0	0	472.36	0	0	0	43.68	185.91	127.39	300.34	816.59	472.83	136.81	1262.09	519.54	0	84.93	173.07	0	0	0	0	0	212.08	363.91	355.25	59.20	252.29	0	0	17.32	193.87	0	139.88	0	0	676.34	304.41	0	0	0	503.91	267.05	0	3043.08	0	58.38	66.25	454.25	1134.06	1123.06	10.17	0	1054.12	0	0	922.60	0	777.31	545.63	0	492.43	21.31	4185.65	33.63	0	962.97	873.80	864.39	4.81	430.35	0	0	1400.12	5.75	0	1482.86	1118.46	0	512.23	0	4812.01	125.14	3683.38	3436.35	60.83	0	0	26.56	0	0	487.02	0	0	85.08	15784.91	15908.38	0	11881.28	26.24	5908.65	0	156.64	390.82	409.56	0	227.11	0	27066.45	20212.47	9.68	8755.86	8225.06	557.61	0	590.97	0	0	502.02	0	0	5728.19	3949.47	3871.29	194.35	1416.33	1319.34	0	1693.32	1635.78	0	89.46	475.84	1032.65	27.06	0.10	0	0	1755.37	0	88.25	0	55.40	196.08	156.70	146.40	100.89	0	0	0	103.84	140.05	0	267.42	156.63	45.73	0.13	93.12	0	0	0	7.91	2.42	259.15	0	0	154.78	0	0	0	0	0	0	62.44	300.02	91.38	0	23330.89	0	72.54	0	44.28	179.78	0	0	169.17	260.53	0	0	19.57	332.04	0	35.10	78.51	1301.24	237.60	0	241.06	0	25.48	17.18	99.41	107.50	246.69	7.72	21.98	332.37	228.69	0	0	0	0	69.92	133.41	54.80	0	0	0	479.40	153.05	0	1009.10	534.86	25.00	1343.29	865.88	353.99	188.73	269.46	400.75	359.59	980.29	192.88	145.26	312.34	19.92	176.14	400.32	0	0	110.29	71.06	333.76	0	0	0	553.95	98.26	492.80	544.91	477.68	183.18	24.27	0	180.97	50.09	41.81	76.83	150.28	0	103.18	12.07	0	423.57	263.22	277.71	159.51	102.18	754.84	94.41	30.78	1.12	0	0	0	0	0	180.11	77.27	0	5.88	0	78.38	9.20	0	0	26737.23	7565.37	4412.75	4550.01	1599.19	48.03	1506.88	0	104.78	0	209.42	336.29	0	0	95.52	0	0	258.21	562.68	0	333.25	0	99.99	27.51	0	302.71	121.62	31.66	36.37	36.52	0	0	0	0	0	93.57	74.31	746.42	278.82	84.18	94.90	127.00	619.86	381.41	46.33	0	0	82.27	163.82	99.10	93.70	43.71	1000.74	381.35	0	8.35	0	233.85	46.57	0	0	0	154.50	449.98	272.06	334.89	188.24	95.18	0	378.03	119.21	230.99	32.57	211.08	1077.29	0	0	48.14	128.14	34.05	0	0	0	0	0.70	0	0	0	1085.47	0	138.97	370.45	367.57	0.30	0	0	688.31	102.99	26.13	0	0	0	67.32	0	0	179.66	785.84	451.66	207.44	22.20	572.71	92.73	327.11	0	0	214.97	94.92	1206.94	936.78	34.51	57.03	0	844.03	100.89	922.62	0	81.95	17.76	182.98	375.80	0	76.11	0	5.13	367.33	0	1359.68	36.16	0	6144.47	2936.82	2969.77	2405.15	0	4.37	131.48	209.15	12.85	201.85	55.57	0	0	0	0	14.77	0	0	34.53	165.28	10.68	198.06	127.24	27.08	6.37	114.71	2114.31	939.34	411.31	0	1611.45	910.61	151.57	0	739.50	35.90	688.30	509.28	1253.35	1233.84	72.42	9970.63	7278.34	7343.90	759.65	79.54	7201.84	111.44	87.38	4945.95	85.42	0	0	0	29.14	1451.37	1018.47	337.74	303.23	290.20	0	0	161.57	0	62.88	3203.27	1291.78	292.16	0	124.92	0	0	12.68	329.35	0	0	1.02	0	18.41	0	5079.89	313.61	3639.68	36.51	0	0	0	0	0	0	0	0	0	0	219.73	294.57	51.01	0	0	90.01	49.08	2.62	597.67	438.65	122.91	69.41	2879.91	138.04	113.23	148.33	196.84	415.84	32.12	21.56	28.89	82.56	0	0	581.32	0.10	264.62	197.99	0	3485.94	3286.23	810.63	1.20	321.29	233.89	225.43	200.83	0	0	0	132.21	60.64	173.61	0	0	297.44	0	617.94	0	404.80	278.27	20.78	721.81	630.34	528.65	503.08	113.46	0	73.69	379.70	507.84	373.52	39.51	867.74	238.75	0	0	0	0	0	0	136.65	185.95	2602.42	242.14	240.87	448.46	102.39	0	285.90	373.17	0	0	0	1000.77	1232.38	194.91	367.60	1365.81	1353.16	1321.64	203.46	49.26	11.17	0	34.34	6.67	0	0	0	0	0	0	0	0	0
S0291	0	70.48	0	0	703.86	321.49	151.23	0	0	0	0	0	0	12.47	8493.68	594.33	0	10.64	96.59	0	27.95	0	283.83	0	0	363.43	0	58.15	0	0	0	0	1704.33	0	0	0	0	0	0	0	0	0	18.65	0	40.09	92.37	0	0	0	0	0	0	0	0	0	0	363.00	2265.52	0	0	0	24.26	0	0	0	345.90	103.76	0	242.29	0	0	0	0	0	1250.15	717.27	338.71	0	0	3118.57	1151.54	472.64	76.38	0	0	2928.09	0	224.91	0	0	275.88	468.29	900.83	684.84	0	0	0	0	0	0	0	0	0	0	0	0	84.41	604.31	603.06	0	40811.88	0	17593.23	0	0	0	0	0	73.45	0	278.05	101.89	0	100.30	0	0	0	217.03	240.47	0	591.36	0	56.77	0	0	0	0	0	0	698.66	0	0	0	38.44	0	0	0	0	0	0	49.56	0	111.35	0	36.66	0	12.49	0	1182.34	259.18	0	0	0	0	4290.67	1090.33	437.99	1317.54	467.90	0	0	0	0	0	0	152.51	34.48	0	0	0	0	0	0	0	0	0	0	0	66.81	0	372.23	0	17.79	2124.79	9.13	0	7.33	1171.99	18.85	0	0	2552.23	528.70	0	0	0	200.86	0	0	0	131.98	0	0	442.43	6940.11	0	3581.09	0	0	141.09	0	344.90	79.84	0	0	2139.89	0	0	705.44	0	0	1258.50	4433.82	4448.71	0	1242.05	0	0	2195.70	1488.69	1627.98	0	1011.61	523.50	0	0	0	69.38	0	61.71	389.68	3490.81	3490.81	0	0	316.71	0	0	0	702.63	276.18	0	0	0	0	439.72	439.72	0	0	0	164.46	0	0	0	22121.76	1831.14	0	0	0	0	242.63	240.79	0	0	356.65	91.48	0	50.44	0	60.50	0	273.60	0	0	69.67	0	0	0	61.27	202.68	0	0	0	2259.45	0	0	2215.94	2256.37	0	64.13	989.88	249.46	249.21	38.58	0	915.10	0	0	767.11	0	0	0	0	100.80	22.76	0	0	0	44.47	694.09	20.61	44.56	0	498.92	0	0	586.34	0	0	1002.23	0	0	575.72	0	579.78	0	0	219.80	517.65	0	0	0	55.55	305.30	0	0	0	0	32.99	433.43	18.32	243.16	0	0	1555.69	0	0	0	0	0	38.85	0	305.04	0	0	0	39.25	299.26	0	0	16.53	0	0	0	6901.15	0	0	48.52	0	454.55	148.35	564.93	105.74	0	0	0	166.56	0	0	553.67	0	44.49	0	0	0	26.06	188.43	0	0	0	103.31	0	0	0	0	1155.41	0	0	0	0	0	0	426.21	99.06	0	176.27	174.39	29.68	9.70	18.72	561.99	0	0	0	0	727.13	0	0	1128.01	0	0	0	422.49	0	0	14.88	119.00	0	71.26	24.48	9.82	36.86	0	0	103.08	0	202.04	0	0	5145.85	2070.72	0	28.55	1452.59	0	0	534.30	2500.72	113.36	0	112.80	0	68.67	76.61	64.63	41.34	23.54	1273.24	0	493.76	0	0	0	0	75.73	0	2105.04	383.75	305.98	1238.40	0	1211.20	287.94	0	0	0	1278.48	0	169.50	0	52.54	0	165.13	56.95	243.15	0	206.44	0	432.71	0	59.55	53.82	0	0	303.44	36.08	99.43	0	103.29	287.79	0	72.41	0	6457.79	2245.78	3520.15	0	0	0	197.99	368.84	0	0	0	0	0	24.52	467.47	117.28	0	40.76	376.48	1428.48	0	0	0	5157.64	1582.36	1249.57	628.09	447.56	0	0	47.83	0	259.42	204.68	88.09	0	148.61	0	0	0	0	43.64	86.45	0	187.56	5.40	133.29	4131.91	54.41	0	3198.51	10448.04	0	0	183.95	0	183.40	11.21	0	0	0	0	0	339.65	134.49	152.99	0	0	687.07	0	441.55	0	0	14.13	0	1543.03	36.83	193.91	0	932.72	0	0	0	0	0	0	0	968.09	81.44	0	0	0	0	11.35	956.72	0	0	0	32.02	603.12	0	0	0	0	166.13	0	0	8.73	0	18.78	8.78	0	0	0	661.01	0	1419.38	0	795.89	0	0	0	0	0	397.62	0	0	0	0	0	0	0	0	0	164.30	0	0	0	0	152.41	0	0	0	0	0	0	0	0	26.52	0	9.34	9.30	0	207.22	0	0	0	72.29	57.54	0	0	0	55.05	1186.10	0	0	171.25	0	84.85	368.74	1791.92	3118.56	1791.92	1779.19	995.28	0	0	0	0	0	29.39	0	0	66.08	522.81	0	379.47	0	136.38	0	0	47.42	18919.79	0	25.57	0	0	29.99	0	45.52	277.82	0	0	503.43	8699.47	0	231.17	0	0	0	873.64	388.19	312.18	0	0	394.33	0	0	104.70	27.49	0	0	0	80.01	81.78	0	0	0	42.93	0	0	176.07	0	140.98	0	121.17	164.99	894.56	0	77.05	0	0	0	12.34	764.92	0	32.96	0	0	0	0	0	11.53	0	0	0	0	0	0	0	0	1032.30	0	81.90	156.31	0	0	0	0	0	0	0	0	4791.37	0	0	384.14	0	0	0	0	0	532.99	86.14	18.82	0	279.61	0	0	0	0	14342.44	14546.43	0	0	0	0	0	0	0	0	0	0	25.34	0	87.24	0	0	13.91	0	40.10	0	0	0	537.61	0	0	24.89	0	0	0	37.41	0	0	0	625.74	0	0	598.41	0	0	190.73	276.46	0	0	0	0	0	51.36	0	12.26	0	157.91	0	0	0	21.40	0	40.78	0	282.30	0	340.02	18.96	0	0	1267.23	0	0	0	243.71	127.32	65.07	0	0	6155.26	45.43	80.66	0	0	0	0	30.40	0	404.70	0	0	0	79.88	0	13.59	298.24	58.59	0	0	0	5.19	416.87	16.41	44.84	0	0	52242.87	0	34491.04	269.94	0	0	0	0	0	164.39	0	0	0	114.22	113.63	1012.69	0	0	33.05	368.04	0	0	79.13	141.84	0	27.25	0	0	0	146.30	0	26.59	437.94	0	0	946.55	0	0	1.98	0	81.63	315.02	0	279.56	236.43	0	304.52	562.64	0	0	0	359.37	0	0	0	8.87	217.82	163.54	164.53	517.82	0	0	0	0	316.92	0	251.86	253.31	177.39	1293.40	52.11	146.92	51.64	67.11	0	17.73	0	0	0	0	0	0	48.00	0	97.82	534.86	0	750.67	0	0	288.97	0	34.76	24.68	24.05	0	0	0	62.17	690.29	0	0	0	24.53	0	0	0	0	0	615.74	0	293.91	0	0	0	0	71.84	0	17.95	0	8.82	0	271.02	192.95	0	376.94	0	37.73	12.95	0	1135.05	0	0	0	0	259.99	144.37	0	0	52.98	0	0	0	0	271.75	42.10	1487.38	2120.08	2119.01	285.78	360.10	0	2111.85	392.88	0	52.45	127.03	0	71.41	0	179.80	0	0	0	0	0	0	0	0	111.75	0	0	3348.23	0	0	63.67	23.80	0	56.35	258.71	752.16	105.70	138.98	0	27.25	0	0	0	19.22	16.44	18.61	18.63	0	0	0	0	0	1965.05	13.68	0	0	22.48	0	0	0	0	0	0	9.07	9.21	0	2904.96	6237.78	1346.00	3536.85	0	416.88	809.01	0	0	0	17.23	0	19.80	82.89	0	35.04	0	0	464.64	377.58	0	0	0	27.99	415.24	257.91	0	1414.89	0	1009.27	0	0	0	0	206.44	0	121.48	37.97	35.81	0	0	49.10	0	19.00	0	14.57	0	0	190.39	300.31	95.77	66.53	5694.52	0	110.28	18.00	132.12	78.79	246.10	723.75	359.38	0	31.22	0	0	1477.19	1475.28	0	320.75	0	0	0	806.60	1.00	0	133.03	251.50	0	65.97	7.79	0	0.63	39.08	119.34	56.05	8.07	0	225.79	0	261.98	0	0	0	30.40	34.53	33.84	0	91.66	0	62.15	0	1716.22	1716.75	658.58	654.88	0	128.60	78.50	21.95	0	0	0	43.54	0	0	0	113.76	0	173.47	0	227.79	202.73	902.34	0	0	199.18	0	0.72	0	0	0	0	0	0	0	0	0	86.47	0	65.95	42.26	51.28	56.76	49.97	0	20.62	4344.47	186.87	0	0	49.61	0	0	121.43	143.35	74.96	1407.76	0	0	0	0	5.54	34.08	0	0	0	0	0	0	0	26.30	0	291.30	0	0	0	0	0	0	7.50	31.25	47.71	0	15.93	0	0	96.96	793.74	793.75	45.75	13.37	22.78	0	0	0	493.43	752.48	0	0	1114.87	89.56	0	2931.52	0	0	536.82	0	536.21	413.38	0	195.70	24.78	33.32	11.28	2.35	48.25	258.99	48.71	667.88	247.87	177.03	0	170.00	238.94	505.32	329.63	30.26	0	0	0	107.33	0	0	25.21	92.15	24.52	0	76.94	72.91	0	0	328.98	0	0	164.78	67.27	0	70.33	36.02	84.57	104.14	0	6827.69	13.33	0	375.76	14331.84	282.59	0	5847.91	25.48	909.04	155.92	0	210.25	102.02	3.46	220.18	189.54	55.35	56.18	7.46	141.22	5440.61	21.10	15.31	6.91	0	0	0	335.50	0	303.77	1080.61	44.01	530.44	0	0	178.21	98.29	330.23	0	118.83	133.99	0	331.05	152.61	0	133.35	173.02	89.16	23.29	237.40	57.16	0	0	12.44	45.74	317.33	23.84	0	0	0	34.75	365.52	0	6.45	3819.25	321.76	51.55	0	164.55	0	781.76	252.88	0	219.29	0	0	0	1946.03	0	250.60	97.97	0	0	61.62	0	237.47	666.29	0	43.68	71.34	0	0	455.93	0	0	17.27	14.42	19.19	0	0	0	0	0	52.72	0	343.09	467.69	1683.50	84.81	57.23	40.63	0	0	147.74	0	0	3714.83	437.28	645.31	28.58	0	0	0	0	0	0	0	0	1.96	0	157.32	156.19	0	83.97	0	0	1778.90	0	676.22	0	0	437.12	161.95	188.35	9.70	0	0	0	0	20.02	165.23	0	163.73	77.46	0	0	0	211.66	22.63	33.76	87.30	39.26	30.57	12.58	643.13	25.62	199.58	269.37	152.13	27.92	338.69	126.46	126.46	0	13.96	670.11	29.16	27.63	0	0	0	0	0	0	0	0	50.23	0	0	0	0	144.64	42.59	122.78	18.60	18.39	80.47	0	47.52	0	208.90	0	0	0	180.94	81.02	0	14.79	0	0	32.44	0	0	30.07	50.68	44.32	0	0	0	0	0	46.93	7.99	0	0	357.44	42.33	0	0	21.39	335.16	0	319.75	223.81	30.28	0	0	0	0	18.44	0	278.05	129.83	0	0	0	631.43	288.46	0	0	17.24	13.50	0	0	20.15	0	529.65	0	100.33	87.65	4.53	98.99	0	55.09	18.25	0	186.07	15.83	52.67	0	0	0	0	14.35	0	0	0	0	580.72	15.16	0	9.32	9.45	36.51	0	437.78	0	0	24.16	212.93	109.06	11.01	0	0	10.81	86.81	67.43	0	81.39	0	0	0	0	20.42	0	0	0	0	0	22.00	0	373.66	0	349.82	723.23	11.32	3.12	53.03	0	0	0	88.47	115.81	104.62	19.45	191.00	66.17	38.63	21.09	0	138.88	40.33	0	4.32	0	133.01	8.44	100.03	0	90.47	0	0	115.12	0	0	3.38	0	8.00	0	2.25	19.13	12.20	0	0	0	0	7.60	84.55	79.55	0	0	0	0	0	14.54	849.70	495.15	81.33	1058.41	0	169.21	0	28.71	68.69	323.74	124.22	316.11	0	47.91	108.53	2.26	0	0	816.36	0	161.87	57.37	112.68	22.19	390.57	84.41	348.96	117.08	40.21	0	102.04	0	0	62.09	177.05	0	35.32	0	173.38	0	6.83	0	0	125.09	269.07	36.44	0	0	5.28	7.86	0	0	0	28.82	115.10	0	0	13.49	7.36	0	15.82	156.58	0	0	0	22.48	108.36	0	0	0	2.81	9.50	0	0	85.27	511.95	0	0	0	0	0	0	12.92	0	35.14	0	0	0	13.85	895.06	226.92	0	902.58	296.18	281.58	0	22.26	0	0	0	90.41	0	0	0	0	25.68	0	394.80	0	0	0	0	71.56	35.66	0	0	6.89	146.85	0	45.70	82.15	1672.90	298.07	0	7.48	52.93	19.73	0	658.34	0	0	534.84	61.23	8.50	0	1.58	794.33	0	59.14	139.31	8.79	3047.85	0	11.80	0	0	0	138.67	498.63	28.02	0	8.25	8.34	122.61	11.04	0	0	0	0	0	0	378.10	0	0	0	0	0	522.26	0	26.45	0	0	138.94	0	29.54	11.98	0	0	131.11	0	0	270.30	23.60	5.19	270.62	0	12.22	0	0	12.20	0	0	0	8.34	7.97	0	0	17.85	0	0	0	63.73	107.01	0	102.38	121.12	57.05	8.87	0	905.80	340.37	0	0	0	0	381.18	154.29	20.54	0	201.04	17.02	2.31	10.77	53.80	5.86	0	60.60	76.40	16.85	0	0	72.05	4.88	0	78.03	33.87	49.53	53.48	0	0	56.10	111.40	40.14	3.83	0	0	0	0	0	0	0	0	5.12	0	6.48	0	0	0	0	0	3.92	0	71.22	0	0	0	36.24	0	0	0	163.03	0	23.65	2914.95	0	0	0	0	303.38	9.89	0	0	0	92.30	0	232.81	182.45	0	0	0	7.27	19.86	0	0	44.32	0	0	0	0	14.24	62.13	0	204.35	0	0	81.23	6978.25	0	0	0	0	2.31	231.82	3.29	0	870.58	0	0	0	78.08	444.92	1.57	269.07	34.75	0	0	0	21.45	9.90	0	0	0	16.03	200.56	238.23	77.57	0	1728.90	0	360.21	0	0	32.35	31.10	39.91	0	89.87	0	197.04	0	0	12.94	0	0	0	98.18	0	0	0	0	3.36	0	0	0	0	0	0	0	0	0	0	0	0	0	0	0	0	0	4.96	9.43	0	0	0.42	0	0	0	0	272.68	32.69	6.81	75.78	2.37	0	0	104.64	0	27.72	1.93	0	33.42	105.32	0	0	122.65	136.69	0	74.40	23.53	0	0	86.28	76.12	19.73	62.11	46.86	8.00	122.82	30.61	15.73	0	127.49	0	7.03	0	101.45	1262.69	0	46.24	203.48	0	48.70	0	0	0	0	88.15	0	17.21	0	0	0	0.98	0	0	0	0	0	0	0	0	36.84	0	133.26	0	0	0	0	52.36	0	0	0	0	0	0	26.86	12.69	0	21.72	56.31	653.71	42.22	0	0	9905.01	0	0	1096.39	0	84.53	32.08	0	38.59	6.82	775.38	101.01	0	0	570.55	0	248.14	90.53	0	0	57.16	482.16	227.55	247.75	288.97	51.14	407.33	146.52	0	0	0	0	22.66	24.45	0	6.38	10.43	0	0	16.27	29.35	0	0	206.03	0	4.95	77.99	0	16.16	62.89	69.03	0	0	0	0	0	916.81	0	0	7.60	0	0	0	0	0	0	0	0	0	0	0	0	3.55	0	7.01	17.88	8.52	34.33	25.70	5.02	0	0.77	0	0	0	17.57	307.39	0	81.25	0	0	0	0	0	0	0	3.47	289.60	65.90	138.22	2.56	0	0	41.40	261.74	0	0	0	0	0	0	0	58.46	0	12.00	12.01	11.09	0	10.26	0.99	165.44	0	32.66	31.44	91.98	0	0	0	0	0	212.90	27.67	0	159.94	212.95	0	105.77	0	92.27	0	127.81	205.09	4.26	87.26	64.36	0	0	0	0	302.07	291.78	30.14	103.93	0	0	0	1.80	0	0	87.59	0	235.36	33.23	39.85	0	247.71	0	406.56	37.33	34.74	0	0	0	0	37.28	38.67	0	0	44.85	0	0	302.87	0	97.45	0	0	0	3.36	53.33	0	31.28	16.30	0	2.29	0	454.04	0	151.64	6.92	63.57	58.86	0	0	0	0	0	0	604.40	0	0	0	678.99	32.07	0	150.72	0	0	278.23	0	37.09	0	0	0	0	4.45	0	0	0	0	0	0	0	33.90	2.09	0	110.14	125.17	0	0	239.52	0	71.98	167.94	0	18.37	0	0	0	0	0	30.18	0	3.73	0	114.96	0	21.24	0	0	24.46	0	0	0	183.82	89.57	0	0	0	0	0	0	0	10.07	0	791.81	213.60	0	0	0	0	1.89	0	5.05	204.60	0	0	0	0	0	0	0	0	0	0	0	0	0	98.08	78.26	18.98	0	0	0	0	0	10.62	443.59	0	0	0	44.27	0	0	0	0	0	0	0	0	0	0	0	11.14	27.03	226.72	75.77	194.72	50.83	531.59	0	0	195.92	0	173.33	603.00	0	54.92	237.34	0	132.96	64.21	0	1524.28	28.91	0	0	10.51	0	0	102.13	0	0	65.59	0	1338.20	0	0	0	127.74	7.52	0	137.35	29.05	0	0	738.52	121.56	0	0	0	20.06	0	0	0	80.74	0	424.81	0	0	0	38.78	14.39	165.20	0	0	361.25	0	71.26	18.08	0	25.48	0	0	11.88	155.64	0	95.64	132.42	0	0	572.32	0	0	0	0	0	5.06	0	0	160.95	0	28.44	15.67	0	130.38	0	589.39	0	0	52.47	0	0	59.38	0	0	0	1.01	115.53	0	91.64	0	0	11.18	15.24	0	23.14	138.46	46.49	0	765.47	2.24	2.23	3.29	0	235.05	233.69	2.06	139.50	27.97	0	0	4.43	0	29.45	88.06	0	673.21	294.87	0	0	0	0	0	0	0	0	0	0	0	71.72	68.44	0	0	0	0	0	0	12.82	0	0	285.52	378.56	75.93	17.95	167.64	132.46	0	0	0	58.57	0	0	0	367.86	190.97	60.94	174.58	2.74	0	44.46	0	563.38	0	534.20	496.17	0	203.97	0	21.63	972.49	0	310.73	32.56	0	8.34	2910.65	2844.16	4.44	2308.99	3.95	1241.76	1208.51	16.64	74.83	74.99	0	159.25	0	7552.52	6041.97	93.59	3287.49	3138.56	82.05	0	0	0	157.02	164.18	0	8.76	1824.79	1435.62	1387.08	0	511.87	366.63	370.90	312.85	328.08	0	0	76.82	354.80	147.73	0	0	402.98	718.12	22.38	24.17	0	45.49	147.54	149.78	139.78	102.17	0	0	0	50.89	8.64	0	42.49	13.85	39.72	0	83.38	0	0	0	0	0	0	44.10	0	0	0	48.08	0	0	7.16	0	0	8.07	0	0	315.76	392.65	0	0	0	373.39	0	172.66	0	0	0	0	0	32.09	0	9.00	12.13	0	0	16.90	0	150.08	79.64	0	0	0	445.51	5.29	0	2.32	0	0	39.73	8.60	0	10.57	102.71	55.20	0	0	6.50	0	43.48	0	0	0	0	290.60	29.60	0	16.22	0	0	6.67	42.02	0	0	0	102.62	0	34.19	0	0	7.93	15.37	5.45	0	0	1.53	205.79	26.88	258.68	216.48	224.88	0	0	16.25	27.98	89.15	11.03	7.97	45.05	6.18	6.13	6.34	0	168.63	204.68	21.36	68.00	42.39	44.22	13.71	0	0	0	0	16.58	14.27	0	0	70.43	0	6.12	0	0	7.33	4.99	5.59	0	1015.84	0	668.75	0	4.09	0	2.32	0	0	19.33	154.50	0	0	0	0	0	0	16.83	3.47	25.02	17.50	5.05	4.56	0	198.23	171.77	0	0	0	315.85	0	201.25	16.12	0	0	0	12.63	777.87	194.84	45.99	36.64	64.56	42.87	0	1.46	0	87.50	22.23	33.12	34.72	102.78	206.42	0	0	0	0	77.62	79.42	0	0	12.89	0	25.04	28.30	85.81	0	0	20.75	0	18.24	17.70	0	0	0	0	0	7.68	0.96	27.51	0	0	0	885.90	81.53	12.59	17.25	23.13	391.26	0	0	286.83	282.40	0	0	0	82.55	12.94	0	0	0	1.68	0	0	144.80	41.19	1222.64	638.03	0	0	10.21	0	0	0	0	164.94	113.22	0	0	161.54	0	0	0	0	0	0	0	0	0	2.18	1.71	0.87	0	0	237.40	0	1.39	10.38	0	3953.36	1707.18	1842.39	348.60	88.84	0	0	30.13	0	18.79	9.77	0	0	0	0.20	0	0	0	0	0	2.50	1805.96	1259.10	117.17	6.58	7.71	162.48	39.59	31.55	45.81	145.97	136.70	59.03	0	0	0	64.68	48.44	23.45	166.90	8.81	1488.32	1040.70	1008.87	0	140.98	1450.79	0	0	1146.77	0	336.82	0	0	0	0	374.94	76.56	45.81	38.29	5.62	0.50	77.22	31.81	43.09	368.88	169.26	20.21	400.88	0	364.30	211.41	0	97.46	0	0	0	11.31	0	0	397.27	102.13	601.04	1.87	1.93	0	0	0	0	0	0	0	35.38	0	13.36	71.92	0	32.14	0	72.59	0	0	126.66	45.46	0	0	856.89	14.10	7.55	99.49	36.06	11.10	0	219.58	163.19	0.47	0	11.81	105.02	0	13.69	0	22.70	527.11	635.75	290.66	2.42	21.05	0	36.00	0	0	0	0	13.59	2.81	16.44	0	0	0	0	80.03	30.11	31.83	55.13	0	106.22	119.34	195.67	193.92	51.93	0	0	0	0	195.54	60.31	3.05	7.78	0	0	10.88	3016.60	3091.60	433.51	0	17.92	0	0	0	81.09	0	0	0	34.62	0	0	0	12.92	0	0	0	106.63	0	0	1.37	0	0	0	0	0	48.03	72.10	186.47	157.05	0	219.44	0	0	0.32
S0292	258.46	18.44	0	0	301.41	41.11	0	0	53.98	0	66.27	19.98	0	7.33	4879.56	1639.60	239.01	13.42	0	214.29	101.85	697.96	41.53	0	0	324.69	0	0	0	0	538.62	82.77	4287.86	0	1575.48	415.94	0	152.19	0	0	0	0	1799.83	0	1789.74	0	0	0	25.06	0	0	89.49	0	0	0	242.64	177.20	1662.38	444.58	0	0	0	0	0	0	1012.80	309.59	729.72	0	414.87	0	0	0	0	717.97	859.03	323.05	0	4810.80	6749.44	594.95	1548.73	803.41	0	0	0	70.47	0	0	0	1001.26	593.99	673.40	0	5378.79	0	861.01	0	0	25.35	0	49.56	27.54	0	227.81	280.61	0	918.73	1005.02	0	44293.60	0	0	2027.57	0	0	0	0	0	2.65	0	0	882.42	102.49	114.09	0	0	0	0	8729.38	263.51	0	0	63.13	0	3019.37	0	0	277.89	0	0	0	0	0	0	445.95	0	395.44	45.02	0	20.38	0	5392.41	0	0	0	0	0	2763.21	310.27	194.09	0	0	0	9632.52	5084.67	327.84	1725.47	269.71	0	0	0	0	0	0	169.24	0	449.09	0	0	0	0	0	281.89	123.10	0	0	738.08	353.02	363.84	501.01	0	0	2422.39	0	199.86	77.30	153.79	109.90	5004.57	2055.52	2055.06	614.95	0	0	0	221.78	0	0	0	3.63	1268.58	537.08	0	6654.58	0	0	0	0	0	0	0	0	0	0	0	0	1683.12	3664.50	0	0	485.13	3473.29	3530.45	0	3434.54	24.98	0	0	1509.51	0	46.46	0	0	0	0	0	0	0	3.99	110.13	2631.74	2944.37	0	0	8624.50	0	1347.56	224.64	0	270.55	0	0	0	53.28	53.79	48.34	0	0	6.21	169.83	0	0	177.53	19041.41	0	87.42	101.33	0	0	0	0	0	0	284.93	0	9.45	0	0	0	0	0	0	0	342.12	0	0	0	0	0	0	0	0	0	0	0	32.90	33.05	0	0	4118.23	0	358.98	46.76	0	1348.25	0	696.82	1184.63	0	263.92	760.60	0	0	0	16.53	0	1454.26	0	259.99	0	0	61.75	575.59	0	0	88.06	0	0	0	0	0	0	0	0	0	0	0	156.01	0	300.47	0	0	0	0	0	0	0	0	0	0	0	110.40	0	0	0	4504.20	0	2333.40	0	0	0	81.26	0	0	48.73	0	0	0	0	0	265.66	221.98	6397.63	0	8769.23	0	0	0	0	580.95	0	428.09	68.79	0	50.81	0	0	0	0	0	0	0	0	0	0	543.71	0	32.46	785.06	140.48	0	0	8.79	0	0	0	0	20.57	0	32.55	0	0	1913.64	0	1043.89	1133.56	8.93	0	28.12	0	0	0	0	0	0	0	38.07	963.87	0	0	0	0	0	364.67	0	0	24.87	7.60	0	10.48	0	7.86	0	0	0	17.59	5.70	17.60	67.36	1461.18	0	18.68	0	0	53.75	298.79	0	210.91	419.05	381.73	0	60.41	289.24	949.96	0	0	0	0	0	0	0	0	0	0	0	0	0	505.85	0	0	0	0	0	57.88	0	0	0	0	0	0	0	0	0	0	0	76.24	0	0	15.28	0	0	465.02	0	0	0	0	0	130.88	0	141.38	0	0	3284.14	0	1423.40	385.72	387.60	284.23	157.30	681.94	0	0	7.74	0	0	2282.90	230.30	59.20	0	57.46	379.67	0	0	350.73	83.36	4700.68	2509.09	0	0	0	0	0	19.90	0	252.32	0	77.39	0	16.64	0	0	0	0	0	0	0	0	0	7.38	0	0	0	0	4982.98	0	8.01	0	27.35	0	43.47	9.77	56.14	56.14	90.25	50.05	755.45	390.34	382.68	0	18.84	27.93	0	0	0	0	0	313.92	0	202.37	0	0	0	41.83	0	0	0	0	0	3047.53	3424.73	0	0	0	0	0	0	0	0	29.32	0	301.00	0	0	0	0	89.85	9.71	0	0	0	412.50	4.18	0	0	15.44	0	1388.68	88.17	0	0	991.06	0	0	0	0	0	0	467.31	442.29	460.12	17.63	28.34	26.01	158.72	0	146.27	148.96	0	416.89	0	0	114.43	0	0	0	0	0	0	0	0	0	0	0	0	0	348.62	0	0	0	0	427.59	0	0	0	0	1188.77	0	0	17.32	1293.02	433.19	0	6868.94	4923.85	5671.59	0	850.34	600.02	580.41	203.08	0	492.49	357.35	0	22.44	187.18	506.00	0	0	99.00	254.92	70.12	54.90	0	3444.80	35.31	3.07	0	10.20	166.56	0	390.09	0	0	0	1223.40	13319.93	0	1381.74	3318.89	34.05	0	162.26	0	0	0	0	10.34	0	0	175.79	0	344.00	0	0	14.98	78.48	11.96	75.89	87.85	30.68	45.48	0	103.80	0	0	774.05	0	0	1235.70	0	0	211.77	0	0	0	827.94	179.74	2.81	3.12	6.23	46.40	0	6.72	0	0	758.29	28.83	0	0	127.37	0	0	1230.52	0	12.23	189.99	246.50	0	0	0	50.68	434.67	0	48.05	268.63	0	0	5.40	293.26	0	0	509.07	0	0	308.40	12.07	90.62	0	7.19	0	0	0	1395.76	1348.65	0	63.27	0	0	0	875.72	386.69	0	0	176.71	15.66	0	52.05	0	0	0	0	0	178.93	0	0	0	0	213.67	0	0	228.70	0	0	0	0	91.90	98.28	27.91	0	0	0	36.59	142.54	220.90	84.34	0	19.69	0	743.34	0	0	0	0	45.82	0	63.61	0	0	28.72	58.78	151.41	0	0	0	0	0	0	0	0	0	0	0	0	65.50	0	0	0	0	301.08	0	0.51	57.76	88.57	30.59	0	0	0	0	0	0	93.38	0	315.16	0	0	172.21	0	187.81	77.90	0	0	0	0	42247.63	0	28652.17	235.93	0	0	0	0	258.27	0	0	45.32	42.30	0	0	134.91	224.20	2455.51	0	284.51	539.96	172.66	0	110.84	0	0	75.68	0	0	68.73	24.11	112.80	250.66	23.46	16.34	64.23	0	4.94	0	3.44	0	0	6.24	0	362.61	0	542.39	327.30	0	0	0	143.67	45.00	0	0	0	28.40	45.54	209.48	660.10	0	0	27.24	127.55	526.90	0	0	184.59	99.94	0	109.25	133.54	92.89	0	0	0	0	0	36.12	0	0	0	0	0	0	299.81	0	750.76	0	200.29	0	0.73	0	0	0	7.78	0	0	0	10.50	82.25	0	20.90	0	0	2.36	11.22	0	0	1053.23	102.10	374.77	0	27.42	134.67	0	152.69	0	0.65	3.60	0	199.79	464.28	296.02	47.42	218.40	135.96	3.69	46.41	165.65	370.30	0	0	0	0	111.10	17.02	77.63	0	3.94	0	0	0	60.94	0	337.92	619.29	1209.67	1222.90	338.78	572.05	1692.89	442.85	562.43	206.81	617.23	916.16	633.24	132.93	0	253.41	4.62	0	0	0	0	104.31	27.25	0	0	0	0	3049.17	500.20	0	109.11	16.67	0	0	0	298.92	59.90	0	0	36.54	0	290.66	0	0	0	136.13	132.37	0	0	45.98	0	0	63.18	0	248.29	113.12	0	134.62	0	0	0	0	0	36.35	954.75	48.13	942.97	2853.99	410.90	565.61	0	82.80	351.23	0	0	0	82.70	0	114.19	113.23	0	4.24	0	0	0	0	0	3.90	0	1244.08	23.97	73.64	981.87	218.85	0	2.31	17.87	0	0	0	63.79	0	64.57	62.35	0	0	597.97	15.62	0	0	357.79	20.45	0	190.19	329.90	0	2828.96	1948.27	5116.12	324.67	0	215.17	285.99	0	53.68	836.36	178.27	2.70	7.98	0	32.70	865.09	891.74	0	1.41	102.29	0	196.44	765.90	78.07	0	143.04	0	21.53	0	39.14	0	0	0	0	91.79	23.87	0	98.86	0	215.81	0	101.67	0	0	0	3.43	0	0	6.68	0	0	1367.71	1362.67	312.98	137.08	0	330.70	258.17	0	0	0	0	122.90	0	0	69.72	0	0	0	0	0	560.84	330.34	0	0	42.88	6.70	0	12.77	4.59	0	0	0	0	0	0	0	26.03	0	20.39	0	2.84	3.90	0.88	0	67.59	1982.33	231.64	0	337.81	103.79	0	56.39	484.99	15.67	0	8.65	428.70	363.23	0	163.74	7.45	18.79	0	0	0	157.63	1250.05	463.98	1.28	38.96	0.25	91.37	148.75	96.08	0	0	0	0	0	0	17.42	15.15	0	0	0	34.58	544.71	544.71	0	0	124.70	0	0	0	1398.51	1680.98	13756.58	27.56	658.56	0	0	3967.75	0	0	634.12	0	376.10	517.46	0	74.59	19.12	0	0	0	0	271.49	0	0	229.65	0	0	0	0	0	0	0	21.22	0	0	0	10.60	29.65	0	0	0	69.72	15.74	0	6.99	0	105.05	0	0	90.32	90.55	0	23.33	0	0	0	0	8199.97	2.81	0	0	7114.52	136.79	1.44	4154.31	114.96	708.85	79.22	0	431.95	32.03	0	0	361.18	201.19	46.75	0	90.07	6329.85	11.35	137.71	160.28	0	18.63	0	351.96	0	317.07	460.08	0.71	124.72	0	0	71.22	112.29	29.42	0	0.67	0	37.45	52.47	0	0	4.29	320.67	18.25	0	91.30	10.61	0	30.91	0	0	34.13	0	31.20	0	63.43	0	93.51	0	15.46	2197.35	0	12.91	471.60	177.25	0.82	673.31	52.80	0	0	0	0	2737.34	1569.91	6.45	208.25	56.90	0	1773.46	8.16	8.49	277.44	393.16	1682.21	0	14.76	82.73	1.12	0	0	0.12	0	0	0	0	15.60	0	29.05	0	27.58	0	502.14	218.81	1700.53	85.00	371.34	0	0	0	18.57	0	12.99	5985.26	73.22	369.67	65.00	0	0	104.12	133.70	0	0	0	0	0	0	104.17	0	0	27.94	0	0	2549.86	49.53	466.85	0	1.32	262.64	90.05	0	0	0	1.75	0	0	0	0	0	0	0	0	0	0	0	0	0	10.05	183.81	3.71	5.38	1489.27	4.91	0	0	235.93	0	115.58	0	0	55.06	28.30	297.42	0	2.92	0	6.09	188.55	0	0	0	0	0	0	0	0	2.24	0	25.71	21.42	1.42	151.95	208.08	1.11	0.24	9.62	24.60	10.97	0	0	0	425.55	205.94	3.70	11.50	0	0	1.71	0	17.89	22.20	41.74	39.47	20.87	0	0	320.13	2.81	245.71	0	0	0	14.34	1.11	28.11	0	0	1.74	0	291.38	1.20	11.79	7.44	0	0	0	1.23	0	0	0	0.78	0	0	407.22	108.88	0	0	0	1.26	3.77	0	0	5.96	15.79	0	0	7.93	0	0	0	0	7.29	0.74	37.98	3.44	118.97	6.34	32.31	6.35	0	1.34	0	0	0.10	1.46	33.11	125.81	71.22	129.35	93.15	0	0.45	1544.95	0	0	80.03	17.37	28.20	0	0	0	25.53	72.15	0	0	27.28	0	8.61	0	0	0	12.23	0	0	0	0	0	1.17	11.14	7.57	1.85	0.03	0	1.86	1.67	6.16	1.00	0	60.71	45.06	20.07	0.46	7.11	0	32.48	0	0	111.77	3.87	0	90.32	245.91	13.33	64.08	0	0	0	0	44.07	25.97	22.86	0	9.36	0	48.27	228.09	27.39	116.84	282.82	46.17	0	81.59	81.08	9.32	589.06	0	200.11	0	0	0	0	6.22	207.82	193.63	139.30	41.08	0	39.37	0	33.38	0	5.38	5.60	0.87	22.43	0	0	0	75.20	370.01	817.66	0	0	213.12	208.80	0	158.71	87.15	414.82	565.12	1.75	0	0	0	0	1.45	229.02	44.18	0	1.15	988.47	92.40	0	497.58	74.73	15.40	952.35	252.74	119.84	6.00	28.65	0	0	276.66	0	14.06	28.04	181.73	242.73	29.77	19.42	0	13.14	43.50	4.95	0	0.02	133.57	195.24	0	23.50	37.77	0	0	0	0	0	201.49	0	0	159.20	0	5.27	11.26	0	12.16	23.88	56.43	13.25	20.73	53.11	637.82	337.84	201.31	472.75	177.75	149.29	34.66	107.53	0	0	189.18	2643.21	0	13921.91	279.67	0	325.25	473.97	542.89	0	10.40	5.61	0	0	0	0	136.63	0	94.62	1.38	174.37	173.77	0	438.79	0	0	2035.97	0	819.16	20.65	0	0	54.81	43.57	1.88	8.15	1637.43	0	122.35	16.77	31.43	83.02	1275.11	14.12	0	0	343.56	381.74	6.26	226.78	1.00	299.44	0	0	92.74	0	0	5.08	12.36	0	0	0	59.29	0	0	19.30	322.47	0	0	0	0	5.12	8.64	25.27	0	5.18	16.68	24.57	0	44.83	0	0	23.16	0	0	0	491.02	0	194.51	0	93.09	0	1836.04	260.19	0	0	0	97.64	0	1670.12	32.17	334.92	0	12.04	251.86	29.77	3.81	21.88	0	0	920.02	343.83	0	0	0	0	1160.52	707.08	6968757.13	0	152.63	604.77	592.30	130.00	2.01	0	0	46.87	0	163.10	10.40	0	0	46.65	2.15	176.33	0	0	0	0	0	4847.17	7.23	32.98	0	0.04	0	107.83	63.10	734.28	495.10	516.25	124.20	1115.57	0	6.37	79.43	257.32	6.03	0	0	126.10	303.56	0	1.45	0	292.29	65.44	0	270.04	0	23.60	6320.68	27.00	3637.14	159.67	5.90	108.46	0	272.60	53.10	32.55	91.22	0	0	641.72	528.16	0	0	5776.56	595.36	0	0	0	870.79	10.56	0	2.02	1.26	5.87	230.56	0.82	196.69	871.31	0	70.60	576.83	5273.27	0	308.20	2013.00	68.45	0	253.95	408.32	0	750.81	2.71	144.17	0	317.38	393.15	312.33	200.10	0	0	0	130.70	0	0.06	0	403.25	0	35.31	930.59	243.28	30.30	552.76	3975.20	308.11	1096.43	2.01	75.63	0	0	102.64	103.37	0	0	0	4.78	21.14	7710.24	0	0	1888.00	0	0	2.71	0	26.08	11.91	0	0	44.81	3.39	0	0	0	0	0	0	16.83	0	0	0	397.27	0	0	0	0	0	13.57	52.27	0	1069.55	0	205.94	305.10	5.50	0	2.97	0	0	258.62	259.14	60.51	0	0	0	127.41	17.91	626.49	11.62	64.64	72.63	121.85	544.69	2688.15	0	787.05	29.47	0	11.74	86.85	0	15.71	0	0	91.69	392.29	0	0.40	94.81	78.77	0	0	0	5134.44	0	177.48	0	283.95	4820.89	1.45	0	247.23	0	388.06	0	207.13	0	165.81	137.84	0	237.57	375.64	10.66	0	0	86.52	119.66	0	141.33	0	58.09	0	66.97	5.74	0.04	0	414.46	1058.02	1192.56	1131.37	14.45	0	0.04	199.46	0	198.17	131.30	273.55	173.81	27128.48	0	0	9410.41	45.12	536.31	119.49	5.92	0	2322.73	777.80	55.09	237.91	563.06	134.49	6.62	39.33	0.02	1472.70	141.89	7.38	355.55	107.30	157.45	854.41	0	399.58	600.62	0	63.79	28.35	11.47	142.35	141.99	0	32.25	116.79	2701.31	910.26	0	2362.77	235.53	56.63	194.12	0	0	174.22	291.34	0	0	27.54	827.85	52.25	52.83	679.68	0	562.44	87.06	0	130.78	0	0	0	0	15.28	140.39	263.60	75.33	33.89	0	529.19	20.48	34.58	132.77	45.47	0	1178.15	0	362.53	0	0	0	0	0	0	42.59	363.16	26.02	25.38	0	0	0	0	176.12	0	0	26.29	734.35	55.92	208.49	78.75	0	40.31	120.79	88.42	0	0	345.65	0	0	0	0.90	86.64	0	0	3.66	0	0	2.58	0	315.98	19.91	52.12	52.69	60.62	229.86	0	84.65	0	0	1449.63	0	0	0	90.71	330.17	56.70	0	82.63	0	71.18	174.00	155.58	44.43	77.67	9.02	0	0	23.45	0	128.62	3.58	7.93	0	146.23	0	0	0	0.23	0	149.84	286.46	24.66	19.36	392.75	285.76	0	332.31	177.90	178.81	0	126.07	0	0	0	0	0	53.68	37.06	0	0	546.14	251.14	83.72	0	57.03	0	0	58.69	12.57	0	0	24.88	0	0	22.52	124.40	196.04	19.28	2.33	0	0	967.36	759.08	229.69	53.31	0	1186.85	4.71	47.76	43.48	47.85	8.88	132.21	9.24	0	51.84	689.17	1195.73	84.96	316.09	181.25	0	11.91	112.92	6.33	1.25	0	0.73	0.19	29.89	0.94	0	97.60	165.77	99.17	153.14	0	0	216.53	195.88	0	0	15.19	4.71	0	6.74	2.88	86.97	0	115.38	3.52	1.93	1.47	35.25	0	88.28	0	92.20	260.43	12.85	5.10	21.28	73.58	26.43	0	0	0	0	0	0	0	77.34	83.15	177.64	3.44	1.06	0	21.51	509.89	0.44	40.27	17.95	0	2.50	91.51	0.61	31.79	101.76	0	159.83	0	0	98.85	0	7.82	5.99	181.52	247.54	0	2.22	0	0	0	0	1583.71	637.77	151.93	0	58.89	9.13	0	57.86	6.93	0	3.03	0	211.53	30.88	9.37	0	0	48.59	118.56	0	317.79	189.56	221.77	0	0	74.85	334.09	109.03	167.84	881.89	0	0	165.26	0	86.65	0	0	0	5.65	0	0	0	0	0	0	29.19	163.46	49.57	0	3184.98	0	0	0	0	46.48	0	138.75	3.03	140.40	0	0	89.01	61.81	19.19	8.14	123.63	0	0	0	0	2.91	503.04	7.57	0	0	0	0	0	6.37	7.66	0	2.43	193.10	6.36	0	8.46	15.53	3.19	0	179.22	0	43.07	0	0	0	0	0	0	0	12.10	31.09	0	111.88	0	0	0	26.53	25.17	20.20	0	0	68.77	0	0	4.88	0	25.46	18.88	0	0	0	0	48.29	1.06	64.12	0	0	0	9164.09	446.00	0	206.69	0	79.58	72.18	111.49	104.41	2.47	2.57	0.76	0.30	21.34	547.87	32.60	1.16	0	40.58	0	152.74	115.65	5.45	6.07	0.44	5.01	0.68	5.28	77.91	0	0	0	0	0	0	37.66	10.40	13.83	16.88	71.00	0	58.73	0	158.61	39.36	712.80	112.02	0	359.25	127.76	599.91	11.26	4.01	3.92	5.44	9.17	21.49	25.30	13.64	438.09	442.94	28.38	41.91	1032.68	0	0	520.23	0	739.46	0	0	609.41	0	189.93	0	25.72	658.71	362.75	188.15	47.18	0	51.13	5048.30	4866.68	0	127.48	87.51	487.23	1260.66	0	3.81	3.73	0	9.44	0	13148.62	8608.16	0	2652.59	3734.58	317.48	0	183.13	16.74	0	70.42	0	0	2702.70	1944.43	1928.87	9.41	108.84	56.44	34.27	281.30	196.20	0	0.44	133.87	445.31	254.12	0	0	791.51	576.15	7.25	2.32	0	8.87	0	16.80	19.68	11.92	0.57	3.27	1.48	28.30	0	755.72	222.34	81.49	7.61	32.25	88.86	0	0	0	0	147.74	0	11.79	0	0	0	74.90	41.90	57.80	0	0	0	172.30	0.60	0	1661.93	0	0	85.65	0	245.41	45.64	109.13	0	79.10	13.06	5.53	42.03	23.57	80.39	53.48	83.83	15.14	0	0	38.58	15.53	3.05	77.85	0	3.69	40.59	16.87	12.32	0	0	5.21	5.30	2.37	2.51	0	0	36.59	0	5.88	0	0	0	3.30	0	0	16.56	193.21	89.13	113.50	0	12.20	0	1.90	0	0	0.51	0	0	0	34.99	0	186.43	0	0	0.89	81.83	0	0	144.96	32.37	10.78	0.41	117.18	33.34	0	0.73	0	138.53	2.03	289.26	283.98	13.36	12.69	10.38	3.69	62.81	124.48	0	33.66	2.99	33.66	49.57	0	3.81	0	0	0	14.67	4.69	0	15.60	0	0.75	0	0	12.63	0	0	9916.34	646.30	12.89	0	56.35	0	34.86	4.69	4.13	0	10.51	278.51	11.66	24.12	10.14	0	0	0	12.79	179.04	0	108.19	13.70	8.05	9.01	0	0.15	9.56	0	1062.60	6081.81	0	4389.73	251.64	0	42.11	8.57	3.40	38.92	2.08	0	0	54.86	0	0	0	0	0.54	4.77	5.44	5.75	0	89.17	3.32	0	2.41	0	0	16.59	2.73	41.79	0	20.51	58.11	49.23	28.00	28.98	29.52	2.22	0	0	14.21	0.34	18.02	20.57	0	0	0	0	0	0	0	0	0	0	0	179.28	133.74	325.05	0	0	7.99	260.08	0	0	0	157.23	0	17.02	0	0	0	19.45	0	0	5.85	293.84	162.54	28.22	0	76.62	15.55	67.35	0	0	104.98	96.68	1.61	0	176.29	0.60	0	0	0	0	0	0	2.17	0	7.37	2.34	4.21	0	0	74.71	0	0	0.25	51.12	1675.81	573.03	802.70	411.40	116.96	0	4.13	8.46	9.27	4.03	26.42	0	0	0	0.13	0	0	0	23.69	1.95	0	48.41	0	0	0	0	292.97	0	2.13	0	193.51	38.80	0	0	21.80	0	0	17.19	65.30	133.86	0.21	2049.12	0	650.78	250.89	0	1221.08	0	23.69	481.56	2.78	842.31	85.12	43.09	2.80	1071.61	369.07	0	0	0	0	0	55.08	0	8.93	386.40	262.42	143.88	0.06	0	0	0	0	0	0	0	0	0	0	0	650.41	0	316.93	0	0	8.84	0	0	0	0	0	0	0	0	5.01	1.61	0	0	0	118.90	4.78	0	103.84	0.01	0.90	0	1203.66	0	0	39.49	6.89	8.74	0	98.79	96.20	20.31	0	0	3.52	3.21	197.95	272.90	0	3571.19	989.52	429.03	0	311.58	231.31	208.16	0	0	0	0	0	0	0	0	63.89	56.52	0	40.89	2.95	17.68	30.55	0	196.31	77.91	259.40	259.67	48.45	0	0	0	94.80	81.09	42.83	0	47.38	0	0	0	0.34	0	0.56	0	0	86.27	0	0	36.95	0	56.56	0	154.36	3.04	0	12.98	9.23	4.58	0	0	0.23	0	0.07	0.07	0	13.85	0	0	0	21.55	295.38	150.38	0	218.50	254.99	0	0	0
S0293	405.94	13.96	0	0	417.57	201.09	100.65	0	117.18	0	16.83	8.21	7.46	2.44	2787.35	1097.90	3.62	9.57	1678.77	0	87.13	0	0	253.83	0	448.32	1130.88	63.91	81.75	0	3.82	45.90	0	0	513.62	353.07	0	0	0	53.01	53.91	0	641.28	0	570.11	312.93	12.08	131.21	254.31	129.11	0	158.11	0	13.03	0	330.93	330.53	1052.25	31.90	313.32	72.62	3.06	454.11	205.22	19.38	212.67	60.80	442.82	322.23	395.45	73.57	0	0	1.54	625.49	386.33	129.99	0	0	37.34	423.73	895.44	187.84	0	0	0.24	382.43	111.14	0	0	569.49	275.55	681.81	0	398.58	329.86	0	6.79	0	0	0	0	66.43	40.85	158.51	51.88	112.85	1177.52	1174.85	104.27	18247.25	320.42	0	709.66	0	39.18	0	17.80	167.20	523.30	179.69	844.96	137.55	1117.99	0	0	1407.20	62.56	0	11485.13	457.87	106.97	38.99	9.76	198.58	1.26	13.87	0	507.80	0	504.94	371.71	371.71	0	15.20	150.00	17.39	60.26	0	0	33.83	0	372.50	86.49	8.01	113.46	24.44	9.40	0	548.99	529.13	95.27	0	0	1728.99	0	43.86	743.97	55.92	518.03	0	330.00	3.91	615.96	0	0	0	370.49	0	0	621.14	0	0	0	30.48	209.49	0	219.68	12.02	759.17	636.93	18.07	0	495.90	87.61	200.36	19.60	8.66	0	0	0	1645.11	136.86	0	0	10.52	69.59	4.69	0	0	74.51	1329.00	553.78	0	7173.13	0	3301.80	0	12.81	31.52	0	264.60	68.06	34.43	0	435.01	0	0	4437.41	0	38.44	649.53	0	5040.48	12.69	4629.66	71.35	0	0	2263.82	2264.55	198.90	0	0	0	0	0	18.61	0	25.47	42.35	2051.75	2048.94	356.11	504.80	2059.97	110.35	0	6.14	0	473.60	0	15.55	0	38.94	62.51	23.38	8.88	0	0	85.54	0	71.13	0	14788.40	2298.78	2016.60	0	98.23	459.24	146.03	148.27	0	0	203.83	0	185.50	187.07	0	110.07	182.43	439.84	0	32.05	100.22	0	39.52	0	49.13	0	0	0	0	0	0	78.65	1552.20	1516.01	6.51	138.05	2482.24	0	472.50	44.76	292.40	864.09	0	305.69	575.42	0	389.42	351.07	95.51	0	2.38	56.22	198.72	13.62	0	522.49	23.17	0	3.18	732.39	111.18	0	49.31	0	18.80	793.52	0	336.15	594.57	0	596.38	0	18.79	0	218.96	1.82	204.36	1.84	14.16	0	117.07	0	0	0	0	325.60	0	809.09	0	104.30	0	0	777.28	287.25	591.14	0	247.31	0	134.84	150.19	38.79	40.00	215.38	213.73	0	24.70	42.80	0	392.82	0	0	408.02	0	261.03	0	129.28	198.30	194.55	0	42.29	0	11.11	0	0	0	0	315.42	15.57	6.66	571.31	12.04	0.25	116.70	3.74	270.83	24.72	0	249.59	0	0	0	0	0	0	0	122.95	0	0	0	12.16	5.96	105.38	104.13	8.81	0	30.16	0	33.42	0	0	0	0	57.47	0.93	1225.49	55.04	0	112.66	0	0	405.06	12.60	618.76	6.39	403.73	0	0	29.51	111.32	0	168.61	0	65.15	18.88	206.19	3275.77	1221.38	0	279.63	0	164.36	53.80	267.00	32.09	45.18	425.04	67.52	339.85	31.43	240.59	147.64	0	0	215.95	0	17.69	139.30	0	3.49	0	29.60	540.33	0	281.91	624.91	0	310.44	0	222.24	409.64	244.61	0	256.44	0	134.41	0	128.16	36.14	79.68	0	0	0	389.34	95.74	0	0	0	142.46	182.15	7.79	0	0	0	34.92	316.11	0	6.28	0	29.18	5925.23	0.72	2239.02	580.60	539.42	268.59	71.11	589.07	135.76	0	0	0	56.62	86.16	381.21	446.00	9.62	79.93	0	0	894.77	901.92	162.92	10044.23	1483.73	0	0.02	926.33	7.53	29.05	17.48	0	637.44	213.52	764.70	228.59	108.38	12.48	12.23	19.54	0	0	41.17	545.55	113.42	35.58	52.96	0	0	470.38	0	5327.20	1751.52	30.04	0	84.27	0	95.88	52.84	0	0	0	127.08	156.61	135.74	138.55	0	328.28	1506.82	837.08	933.77	411.06	4.75	0.01	418.72	0	219.29	526.53	0	0	120.88	0	16.10	161.99	39.65	43.05	31.25	4834.80	27.79	39.18	0	0	0	0	40.41	0	0	3.91	97.46	0	111.96	0	0	17.58	168.86	330.88	320.08	81.19	367.41	370.62	80.31	109.87	134.02	0	667.04	44.76	95.40	0	958.58	20.20	3.00	710.99	723.70	0	0	35.99	75.66	68.00	0	1187.11	381.25	200.56	9.71	154.84	158.20	202.47	4044.45	0	148.39	138.23	0	27.82	44.63	10.26	136.58	3.50	0	0	107.88	0	291.76	209.96	0	419.59	8.62	35.60	51.17	104.62	103.26	103.26	0	284.24	0	1252.10	9.88	36.84	35.28	432.21	0.54	602.00	660.25	4286.68	687.17	801.32	77.33	80.73	30.86	400.39	3.66	236.23	46.52	986.02	243.90	130.65	318.10	21.28	216.76	513.51	12.96	14.47	18.71	18.55	397.76	0	468.14	40.57	102.24	933.07	2.55	277.31	904.73	0	38.38	891.49	842.15	173.81	1166.80	267.59	0	0	229.10	25.54	0	0	57.33	170.85	0	223.49	236.26	143.05	400.54	15.91	34.18	0	144.31	0	897.60	60.52	37.31	0	14.69	115.15	16.10	83.48	145.49	72.27	149.89	1197.92	312.50	150.39	56.92	0	0	4.78	499.43	70.04	22.81	0	1.79	10.44	0	39.74	0	0	4.77	17.65	27.54	29.48	44.42	11.34	0	1766.26	10.60	104.77	454.18	177.98	0	263.62	0	252.61	102.38	762.18	38.53	1381.03	134.68	0	418.19	428.75	0	0	0	0	1120.03	171.32	91.68	12.03	319.07	0	0	0	46.31	6343.68	6343.68	0	1382.12	132.11	0	0	1263.92	1120.42	0	0	107.72	0	0	17.99	0	4.30	7.79	0	638.19	95.62	0	39.25	185.98	9.28	0	105.94	5.02	265.74	0	29.17	0	0	14.83	300.54	0	117.07	192.85	5.00	14.20	81.42	98.98	22.99	0	7.22	42.84	219.19	17.18	0	38.36	0	47.41	3.16	0	2.24	13.08	0	262.43	20.75	400.42	231.20	177.84	0	7.36	0	2657.57	0	0	0	151.02	113.25	5.46	0	69.44	13507.02	0	318.56	188.44	4.32	179.21	0	34.77	0	1415.42	82.29	37.84	0	152.92	36.85	13.09	553.24	239.25	10.01	7.85	0.50	402.26	11.81	0	0	5.66	336.18	4078.28	9.94	2646.13	2.34	0	0	47.68	36.35	0	316.39	316.42	22.63	0	183.70	183.74	151.83	46.24	0	63.97	40.51	580.02	42.14	0	114.23	9.44	0	0	0	0	0	31.36	25.22	44.33	5.29	186.96	1501.07	701.35	0	15.15	19.01	21.00	198.95	0	0	33.75	0	143.70	203.33	172.35	72.72	50.03	476.61	0	23.01	249.35	159.84	0	286.66	284.08	388.39	33.91	34.93	174.37	0	188.84	0	574.25	566.96	232.83	0	8.97	3.58	3.13	59.77	0	0	53.84	0	288.33	47.41	0.70	0	11.96	9.67	82.75	222.95	5.80	377.56	0	0	2.84	0	0	0	0	35.05	2.72	0	88.51	53.56	48.91	74.98	0	0	84.45	10.66	29.59	13.12	31.55	44.19	45.37	0	217.70	265.27	328.19	4.97	54.85	0	14.82	5.00	10.41	3.11	165.40	89.69	0	1784.04	0	31.88	40.69	63.24	585.83	0	0	0	0	75.37	157.97	158.52	77.49	0	45.13	0	52.66	76.34	155.90	0	4159.71	1401.68	1401.72	247.28	215.04	3595.78	4845.77	2153.02	184.72	274.55	329.47	0	38.23	34.76	233.04	2.88	4.12	0.62	1.66	19.98	73.18	23.33	0	91.60	646.19	8.25	2543.21	60.49	90.96	103.57	19.84	0	54.39	566.31	0	171.07	134.96	19.66	95.23	4.49	4.84	45.37	5.32	0.49	349.89	6.96	55.98	12.38	0	18.57	0	26.89	224.57	0	0	73.07	7.48	14.68	0	0	0	0	14.46	21.74	0	1480.34	10850.01	933.12	5628.17	188.11	89.38	531.69	0	109.19	6.75	0	14.11	19.12	39.79	198.70	22.70	1463.74	694.46	741.99	146.84	18.71	17.41	0	37.22	146.45	347.50	236.48	5361.46	6.91	1022.68	0.64	0	0	108.04	0	65.72	95.01	175.36	55.77	168.16	1169.06	141.67	19.05	12.61	596.83	65.56	0	71.10	49.02	718.57	124.54	1392.21	7646.81	11.75	0	0	328.16	17.14	81.55	1055.99	255.72	164.75	55.53	41.76	106.94	2124.00	2668.82	174.16	1282.02	193.90	190.35	126.54	1078.71	45.28	8.54	165.33	0	197.48	0.69	43.39	126.92	61.29	26.66	1.05	76.40	73.02	10.71	214.83	6.14	81.69	0	0	90.34	486.05	375.85	374.00	18.79	66.97	194.47	37.19	4.97	3306.78	3298.54	0	638.91	0	7.50	0	1.07	58.70	0	7.20	185.04	30.83	13.33	11.92	343.38	0	407.24	0	503.98	73.56	751.50	29.16	0	188.36	51.92	31.67	57.13	17.01	0	0	0	0	0	28.59	14.30	227.26	0	8.39	63.51	44.44	19.70	18.95	2.37	39.58	5277.27	442.88	10.90	710.53	90.48	115.98	1.60	617.78	243.80	196.11	2073.50	1211.44	1134.57	0	0	31.90	26.78	8.23	0.30	0	305.16	3672.76	197.40	47.13	136.14	307.60	666.07	2891.23	14.18	5.46	64.10	0	10.75	59.19	209.84	27.61	179.78	0.65	25.85	25.14	45.85	1064.43	1064.43	63.96	156.09	364.74	0	1692.20	0	801.48	0	20465.20	234.34	1104.93	82.53	47.86	6089.41	20.05	19.60	533.41	22.53	1110.65	525.14	118.52	70.09	3.57	0	141.48	0	13.72	352.72	6.66	956.75	173.09	226.75	3.38	132.83	88.31	877.71	372.45	93.09	70.51	21.20	8.43	111.12	15.83	69.07	740.40	68.65	765.91	39.15	26.37	124.34	40.25	0	105.94	155.79	25.47	975.09	127.91	822.41	17.02	200.01	0	0	0	12423.12	313.81	153.75	1491.93	667.74	0	5.05	3217.96	34.77	1502.48	697.70	10.96	531.45	20.15	105.86	71.53	90.98	87.59	1.72	79.08	0	9625.74	127.01	436.17	61.31	0	106.42	56.95	579.62	4624.45	349.54	206.99	691.89	521.63	5.59	26.56	616.88	52.75	511.59	31.42	113.79	566.05	0	273.97	222.87	12.31	309.14	302.75	194.29	63.31	579.13	22.81	119.05	1357.53	16.56	3.77	1048.46	1.30	375.94	24.06	205.40	181.55	905.25	64.36	478.30	4808.45	295.16	7.11	240.75	262.74	217.26	368.57	239.76	141.16	910.00	725.23	0	94.36	3525.44	158.13	271.45	922.87	225.11	3377.47	289.61	312.63	664.72	1130.20	6862.93	425.24	536.45	185.96	2.20	0	0	74.67	4.36	3.36	5.97	41.78	90.55	7.82	0	6.53	66.32	0	499.09	27.03	3394.91	109.55	171.26	268.04	7.33	23.15	64.48	4.10	62.25	4243.01	1071.96	487.41	378.68	452.31	389.83	55.59	22.21	24.03	7.51	242.38	46.65	15.26	19.67	21.43	20.18	44.42	6.30	2.84	12.88	2153.42	7.07	1391.85	0	12.26	407.89	126.20	398.88	270.55	50.70	21.80	0.37	2.56	0	895.82	228.71	900.42	40.05	46.15	1.84	6.61	0	23.35	26.49	118.83	80.91	3.98	22.81	820.73	213.25	539.34	533.49	424.40	42.11	255.79	861.90	923.12	15.61	24.37	250.59	0	51.35	0	706.95	147.24	47.34	88.97	2248.48	199.27	0	462.27	0	0	126.37	10.42	147.13	7.61	195.98	101.44	49.98	136.40	0	16.51	20.25	564.65	196.52	7.91	4.70	237.50	238.51	444.56	8.06	11.04	0	14.48	0	83.91	82.20	7.30	7.64	159.81	36.77	7.60	4639.54	0	123.06	28.05	0	57.81	70.33	394.91	2.38	0	18.85	2.04	49.85	1511.54	27.36	15.87	42.27	694.51	16.22	61.45	25.59	89.90	382.58	94.48	80.50	107.96	0	261.42	126.52	1.14	0	74.90	2.51	95.96	8.47	0	0	916.29	75.74	0	522.18	0	168.91	167.54	651.61	187.11	0	0	0.23	121.50	0	15.47	22.82	55.12	3.02	4.47	0	0	92.79	254.10	87.16	214.96	214.89	85.78	45.99	0	593.27	0	114.07	138.31	37.85	0	36.09	0	0	41.49	35.47	81.45	9.98	25.28	0	47.07	0.24	0	7.57	37.36	0	57.41	0	11.43	13.87	0	21.01	230.41	191.59	13.47	11.39	3.69	83.71	4.57	110.49	4.80	147.97	218.83	303.80	1.69	85.40	11.27	365.90	0	150.76	26.38	93.15	58.21	92.50	213.55	27.38	17.76	13.54	14.04	101.86	0	126.93	85.67	1.06	1.60	24.05	0.42	73.80	578.43	11.30	572.37	563.54	54.75	7.64	15.11	0.24	6.34	709.21	165.19	48.81	192.47	261.21	0	79.23	98.85	643.04	466.78	427.92	113.34	121.83	336.99	12.09	41.10	39.45	2020.79	63.83	2021.07	11.48	136.75	1064.90	43.80	73.93	352.94	12976.26	317.16	3557.73	774.62	521.02	605.28	634.30	663.91	615.00	347.60	5.44	0.01	89.59	239.54	36.44	64.69	609.86	19.92	100.14	28.55	2774.11	43.59	179.60	5.98	81.06	622.89	1163.64	35.10	11.95	0	33.14	20.77	19.01	89.06	3.14	34.20	96.84	3.88	246.96	9.40	0	0.27	0	0	0	0	122.21	347.23	52.97	0	10.23	56.81	517.59	0	323.90	130.50	40.76	165.24	1.87	10.76	73.35	0	19.50	5.75	0	1.66	42.62	14.71	270.80	35.78	88.80	1250.91	154.77	28.39	1163.21	198.55	204.27	9.08	117.98	1.33	0	0	271.49	24.63	34.16	369.25	0	1060.76	238.26	253.94	154.60	94.18	91.15	114.30	140.05	0	41.55	104.86	156.77	1087.60	0	220.01	206.25	8780.03	256.01	0	39.70	76.12	15.82	28.13	1431.40	0	229.98	977.70	79.98	14.01	60.25	334.25	0	35.50	0	38.59	0	6093.84	0	0.31	114.52	61.15	22.59	85.22	777.87	64.79	2.63	9.74	0.79	51.40	149.01	9380.81	475.91	89.01	1231.44	78.12	54.02	578.88	373.07	0	94.51	246.96	0	0	59.80	0	0	252.10	133.57	131.57	15.62	0	0	115.88	1443.05	0	117.57	41.82	187.50	0	199.97	148.22	22.70	23.37	67.69	30.63	0	56.43	40.21	0	0	557.74	12.93	0	8.44	0	95.30	35.89	4.81	0	37.62	336.32	204.57	289.27	0.96	691.55	104.38	77.00	0	0.46	0	0	0.37	197071.67	314.94	336.71	183.98	2.13	105.97	6.56	103.55	90.43	0	83.30	122.44	174.01	2488.68	68.17	54.45	0.33	138.14	13.13	28.58	236.03	0	77.09	225.81	95.45	124.06	48.93	3.21	0	5.23	90.52	8.80	280.58	0	67.63	43.76	1.27	10.02	147.95	116.70	0	312.81	57.80	47.61	113.83	0	37.13	0	105.68	134.98	70.80	33.53	0	179.71	780.68	91.41	2327.19	0	46.47	178.06	64.68	82.76	0	59.35	250.91	0	296.00	0	1175.34	774.79	26.80	0	0	0	0	22.00	30.03	0	0	0	13.77	2.42	0	227.73	480.04	576.34	181.67	140.36	1238.81	23392.37	245.94	28.87	556.33	155.38	0.79	1733.11	256.07	7.37	180.40	231.13	0	287.67	83.81	3329.61	206.64	2129.13	276.00	115.96	192.72	0	179.00	34.28	23.58	101.75	57.83	0	3995.58	201.84	41.15	21.80	965.76	10.32	599.22	190.31	23.16	0	1737.82	577.97	385.36	272.42	0	0	155.78	41.71	0	14.14	16.27	0	156.61	10.43	24.23	21.00	59.17	29.66	125.07	6.99	0	16.65	223.93	263.48	102.02	41.14	0	46.08	261.14	459.94	45.27	21.49	0	65.20	158.29	0	59.18	178.17	1.20	82.01	6.01	1466.85	0	0	103.37	0	38.36	1009.28	35.44	19.17	136.99	41.73	14.54	60.38	98.53	41.15	339.46	857.08	50.73	0	76.32	8.89	57.69	31.02	174.49	1023.99	323.11	0	564.31	0	0	43.88	2.05	802.37	212.93	67.99	88.76	669.87	0	0	0	6.10	5807.73	35.76	808.86	24.01	131.43	77.47	113.01	311.49	43.73	87.16	0	0	318.51	327.92	2.38	10.89	18.27	326.53	82.83	39.06	68.26	0	0.84	217.38	13.69	88.55	41.20	0	0	108.98	11.28	0	489.46	0	45.29	831.28	2.86	366.57	178.11	71.63	22.27	0	96.42	0	4226.88	29.83	227.63	122.47	7984.22	0.42	17.25	4.84	88.99	0	23.02	69.34	462.01	0	990.45	228.58	77.88	143.42	2446.66	10.31	0.01	19.40	36.88	238.79	70.09	267.77	5.11	235.35	462.08	176.55	559.50	308.60	214.59	97.84	44.86	179.11	58.12	58.12	0	126.46	0	0.30	26.10	0.84	115.34	21.10	81.29	478.33	0	0	0	207.82	199.32	1537.06	1499.94	183.62	1.51	457.20	431.63	0	2515.66	288.40	379.55	20.62	381.30	0	0	23.64	224.61	7.66	1.05	31.00	9.80	5.23	115.64	43.03	29.07	102.43	67.16	39.28	62.86	288.92	91.80	4.46	7.40	38.93	37.72	210.73	92.50	61.82	414.01	957.62	30.58	39.16	0	0	144.03	106.79	0	126.08	257.18	1647.11	248.35	373.08	147.65	77.60	239.81	39.08	43.78	210.55	69.81	41.04	33.01	2.47	0	0	46.84	25.66	0	414.89	558.47	101.13	595.08	548.87	357.93	0	80.79	80.95	101.20	122.18	29.25	61.15	0	0	114.37	127.24	32.85	39.24	228.63	21.40	23.14	79.02	270.22	220.92	271.79	601.81	256.03	380.47	195.63	72.82	51.91	256.43	32.28	42.67	239.75	2.41	34.17	25.74	21.79	194.26	57.12	6.57	0	336.55	19.47	321.82	300.48	0	65.57	639.78	80.48	1486.49	387.28	487.66	0	0	4.38	0	0	0	0	0.46	91.57	183.62	442.73	1644.53	35.61	435.13	0	0	0	0	93.13	0	0	0	0	0	0	0	12.92	0	135.57	0	0	5641.03	0	0	73.11	59.37	0	0	11.42	79.94	153.96	52.01	18.38	0	0	249.38	72.41	7653.27	0	86.94	128.46	53.59	21.80	0	25.54	0	182.34	83.36	0	14.34	115.34	313.06	334.01	80.44	51.25	668.14	45.48	0	0	60.61	102.54	5667.16	204.80	201.81	689.38	0	548.84	0	122.88	62.49	313.78	71.69	124.17	107.93	109.53	681.88	222.56	275.04	144.84	393.95	27.92	235.68	128.78	81.32	0	0	38.55	0	9.43	2747.18	16.40	1.74	453.04	340.91	7646.81	232.93	0	319.15	210.56	0.35	0	0	4365.14	1.98	0	109.07	58.51	78.62	10.79	16.93	96.19	309.29	217.65	45.72	6.86	25.44	0	384.07	651.77	70.85	500.19	0	1.93	0	0	18.17	929.57	3.84	643.90	54.19	36.80	0	1938.61	19.01	0	310.96	80.93	555.07	323.48	0	0	0	74.51	52.05	0	465.65	1041.29	167.29	55.33	0	203.20	11460.04	93.99	27.16	2361.23	22.22	557.17	698.94	203.43	20.37	425.53	403.04	690.40	174.76	0	16.64	0	0	0.79	1793.32	0	372.59	353.75	0	6966.32	2.67	167.82	97.65	101.03	92.68	27.00	1142.58	0	62.91	72.03	0	6.89	236.60	221.77	171.78	381.85	15.76	0	0	28.17	0	753.46	7.26	411.45	38.83	464.48	218.12	300.88	72.48	71.14	820.55	655.77	2196.12	343.11	191.71	0	225.47	10.65	8.44	380.07	0	38.67	94.28	84.99	48.20	0	0	320.50	23.42	2050.11	40.10	0	687.39	895.37	30.99	241.48	0	37.87	28.46	65.71	221.21	1017.56	11.69	80.70	231.58	196.06	5.92	60.92	0	0	25.26	3.79	160.10	521.57	283.03	59.35	7.62	0	375.78	2811.31	7.53	140.80	0	0	63.19	37.58	17.76	0	166.29	0.15	0.59	210.74	679.41	0	147.92	3.86	0	131.29	510.95	0	0	83.15	7.31	0	13.79	1.66	230.83	357.67	58.92	7068.30	11.86	0	0	59.61	176.87	235.80	442.10	288.61	0	307.53	2825.66	345.65	162.19	2112.85	259.88	15.59	235.34	384.92	9009.40	24.48	173.27	83.46	55.82	54.83	31.71	34.64	0	104.38	409.10	117.94	0	6134.25	3491.25	6.13	1767.90	0	1952.28	100.71	1234.93	1241.31	264.69	0.56	282.04	22.10	621.52	325.21	145.64	17.30	13.05	799.54	11189.80	11206.83	89.13	6103.84	786.73	2750.41	374.38	0	162.78	156.46	59.00	1844.64	0	23373.63	15596.34	110.50	7079.78	6432.91	524.06	169.13	544.95	31.69	920.01	844.97	0	1.23	4897.56	2879.43	2812.73	1.86	979.38	3392.75	3437.35	2873.69	3594.87	0	1269.43	385.62	664.10	0	0	0	0	3561.99	0	77.11	0	186.69	1523.25	1514.34	1184.28	240.97	58.66	140.89	135.06	160.86	776.95	0	458.49	306.35	222.82	0.75	1.62	0	0	295.21	1.73	0	0	89.85	0	89.87	0	7.83	30.95	85.50	0	1.80	195.68	284.76	34.91	740.50	220.20	73.01	0	17.20	0	556.55	25.31	62.49	289.73	760.54	85.01	0	55.19	547.49	6.54	792.53	764.48	541.27	227.60	73.38	491.65	49.91	314.49	330.93	7.35	100.44	206.42	50.90	20.26	9.72	32.14	0	86.62	8.08	12.84	38.64	78.65	24.77	48.84	79.53	0	0	1.01	0	0	1.52	0	328.66	562.77	0	31.74	202.31	3387.11	17.99	2099.59	624.99	116.90	142.22	0	118.15	48.63	8.04	2112.25	1213.04	1557.94	325.99	51.66	5.17	0	268.17	792.44	69.02	156.72	294.43	710.70	410.43	1218.00	70.54	6280.83	66.19	4732.89	4596.46	2258.70	2656.96	815.36	421.28	194.03	173.32	57.00	210.11	37.42	344.78	86.75	0	22.46	0	54.27	1309.71	813.23	390.70	57.27	38.71	29.86	0	34.87	68.31	33.06	0	0	372.66	1225.19	945.40	991.86	388.52	36.03	64.94	143.23	3.15	1.02	192.48	2286.02	0	0	6.97	0	0	113.39	1616.16	0	962.44	0	298.89	79.47	56.33	1.26	1.40	327.15	231.12	56.53	2970.90	592.63	2162.50	21.42	0	460.22	115.76	294.09	302.71	85.68	3.51	22.43	116.52	34.84	0	0	6.82	0	0	1.98	3.46	10735.17	12625.05	1765.92	0	10.04	0	13.02	174.12	89.24	0	3.31	145.73	165.77	7.93	48.16	483.42	285.97	13.56	1106.62	507.28	451.15	204.50	86.67	236.32	107.77	97.17	12.13	73.59	437.59	492.04	0	1746.44	1017.23	162.56	974.24	86.06	52.55	644.42	53.06	75.02	82.51	290.48	55.82	0	29.08	269.18	2.81	0	0	0	59.85	82.99	877.99	884.25	163.96	699.66	313.51	155.18	135.04	22.81	12.45	163.19	13.60	0.92	178.08	137.40	1034.48	957.39	190.16	8.30	74.36	602.63	237.28	105.33	9.83	0	13.35	8.24	606.07	15.07	155.05	135.65	11.97	27.97	17.79	398.20	20.83	4.51	5078.25	2684.57	2495.46	680.59	177.71	0	442.38	514.35	63.87	37.02	18.53	17.09	0	47.95	51.56	67.61	0	29.24	98.21	37.56	13.86	1.17	0	0	136.84	6.13	1240.41	362.60	0	0	428.72	395.94	123.62	4.03	0.39	33.10	195.97	157.98	718.10	747.67	33.29	7200.09	4719.39	4713.66	732.69	183.80	6151.86	3738.10	6780.49	3653.27	1462.88	602.46	163.80	12.37	0	41433.76	3444.24	40.87	0	452.59	0	0	544.10	70.70	3486.72	6371.77	2909.35	208.77	3410.84	33.18	3297.00	726.86	233.60	6299.78	0	0	72.34	206.54	0	56.51	2880.80	5225.72	1850.39	775.38	0	10.12	0	3.98	0	331.03	0	0	845.30	618.66	5.44	677.52	393.42	125.33	0	0	60.69	0	696.10	497.40	60.61	29.19	4177.62	1914.65	0	3518.78	43.33	68.45	12.52	5.83	29.92	6350.33	52.83	0	751.54	136.61	1154.74	595.02	362.06	6184.10	5441.29	1907.70	22.82	800.11	499.65	358.58	0.46	139.57	54.33	212.52	1962.41	0	3.08	0	0	5512.44	11.15	10983.53	1792.78	5249.18	1468.58	0	17879.44	16170.31	3039.81	3062.19	690.24	0.22	18.98	176.79	432.51	14724.45	445.84	427.13	571.08	0	14.19	0	23403.95	21606.52	2426.97	81.98	58.57	0	0.64	0	2500.03	351.14	0	2123.07	1789.54	150.43	37.90	22.93	1051.47	830.43	40.26	78.59	1380.44	1342.86	463.18	100.67	0	200.97	7.89	35.07	76.41	4057.82	1359.88	2025.07	1376.19	765.12	677.51	1.00	25.53	390.47
S0294	525.47	21.46	21.95	214.83	2696.65	485.81	313.06	0	488.91	31.64	0	41.84	0	0	1628.96	701.31	14.16	78.11	839.90	46.05	41.60	0	392.67	0	2488.58	735.92	291.75	0	0	90.85	0	9.77	769.11	22.91	287.60	132.61	0	51.64	0	0	0	122.05	0	0	0	0	0	0	83.58	29.70	0	52.23	0	0	0	246.47	246.44	2117.47	0	9.34	27.68	0	574.56	232.79	0	100.91	0	188.86	292.93	98.53	0	0	64.08	235.58	381.14	165.82	0	104.95	1810.39	0	947.10	0	0	0	236.55	0	0	1385.35	36.29	24.36	99.17	351.64	271.61	362.20	139.80	0	0	0	0	0	21.78	191.63	0	83.90	36.39	176.21	116.63	0	1946.24	0	13315.30	17.14	0	0	0	35.22	0	12.10	744.41	1482.82	357.45	94.31	814.23	320.75	0	7.93	704.80	0	104.40	5825.13	2617.44	790.49	0	0	9.20	57.41	57.70	579.56	640.73	0	1524.30	0	0	125.59	29.83	0	0	44.02	0	33.12	57.85	0	0	611.24	0	108.65	194.37	7.86	831.72	969.22	968.18	0	1.65	0	1768.44	0	121.14	0	272.29	304.82	0	125.50	0	178.44	178.44	434.81	0	519.31	274.71	0	421.24	10.98	66.67	55.78	477.61	80.55	0	688.19	0	408.69	0	0	0	0	142.16	0	0	0	257.38	3962.89	1920.75	1921.88	0	0	107.95	0	10.11	4.11	18.31	26.82	445.93	1590.45	256.81	215.45	8497.38	0	0	489.51	48.40	402.84	0	678.51	184.45	25.24	0	664.12	23.27	1747.27	223.86	264.67	38.70	318.09	2469.07	3394.59	13.12	430.44	54.32	0	684.92	2663.61	2220.02	1102.35	116.36	1565.90	0	349.17	635.77	719.90	10.71	95.95	75.70	2172.03	0	289.08	463.45	283.18	579.41	0	0	477.00	267.35	0	0	34.01	0	117.66	117.66	81.27	369.29	0	420.70	0	102.34	49.21	10919.15	2726.52	0	23.39	726.98	0	549.84	545.71	0	0	290.33	57.42	0	98.20	0	643.42	0	0	281.94	0	34.18	120.74	88.62	374.53	164.26	0	2707.72	0	0	1942.91	0	94.35	2828.10	2824.39	5.65	14.18	1834.89	0	2092.79	285.94	0	1574.32	0	1313.77	727.68	0	735.67	0	0	0	0	397.85	190.03	265.92	66.04	896.95	97.13	68.83	0	755.24	51.03	40.54	0	0	214.08	2047.04	40.71	0	1067.81	15.92	1072.48	0	162.43	249.92	110.00	24.35	431.57	29.64	0	179.57	0	0	3.76	0	0	0	0	742.31	0	209.78	1579.45	0	241.27	220.86	208.10	0	410.74	336.83	669.66	0	55.01	54.34	120.82	275.02	24.99	53.14	459.14	53.80	180.92	4429.93	5613.44	271.86	179.47	499.84	0	305.84	127.71	467.51	0	294.75	240.38	26.47	288.91	140.14	80.80	427.90	261.49	186.27	0	868.85	28.98	29.80	360.13	215.59	0	110.09	553.10	143.80	1191.99	0	620.69	2284.59	0	242.65	17.39	292.48	17.95	0	0	1903.63	12.98	1156.44	1149.64	0	154.38	101.22	0	0	104.03	0	528.81	0	92.18	1.01	2039.90	0	2040.83	209.67	0	0	188.30	102.16	1093.81	0	326.26	56.28	0	0	44.53	0	318.96	0	0	18.29	42.48	4672.03	1116.71	3102.83	0	677.37	184.48	33.04	368.65	1068.58	141.58	0	126.60	120.11	148.86	145.99	473.34	5.30	6.43	96.17	0	361.06	514.80	0	121.77	78.87	139.48	187.14	846.39	362.59	0	678.51	126.62	648.63	176.46	85.13	160.41	7.56	943.68	0	72.07	490.41	258.38	90.47	60.49	0	20.49	68.85	273.24	120.93	0	11.06	0	150.41	147.40	0	485.01	746.84	311.68	24.04	180.85	206.98	0	0	269.57	4889.52	881.23	2856.12	0	0	0	62.07	280.16	0	0	39.07	16.32	0	285.78	1296.70	906.94	0	933.21	0	990.74	976.89	0	600.94	14592.38	1723.89	141.47	180.22	1730.91	184.50	72.49	51.95	22.50	65.81	216.49	877.14	397.21	335.77	0	97.50	156.80	7.04	55.44	34.53	591.48	0	29.25	29.71	2177.48	42.04	231.73	1048.35	1616.37	350.29	116.93	847.75	187.35	851.55	206.83	220.58	0	0	0	438.51	488.32	200.31	195.93	5.34	241.30	0	0	0	367.39	26.99	95.65	278.70	158.29	396.82	903.70	112.20	2188.11	0	36.89	139.18	557.25	58.48	29.15	9177.66	836.77	0	0	0	0	0	0	456.10	0	434.65	17.36	74.68	1461.31	10.29	0	0	0	97.33	390.68	390.68	70.59	142.39	146.74	74.64	72.41	185.49	0	0	631.94	1666.75	37.87	0	1.99	0	281.51	285.04	0	70.83	216.49	216.55	294.17	563.36	432.32	0	257.98	133.73	432.64	328.34	569.46	237.70	0	306.36	107.82	0	302.03	115.24	35.27	0	0	480.06	441.18	80.86	252.92	0	0	0	0	176.72	18.94	129.18	77.94	40.52	40.26	0	195.85	0.71	931.05	10.43	0	188.47	160.37	442.83	294.24	976.26	6103.83	1062.62	1068.07	564.71	122.67	359.63	0	118.34	183.85	0	119.31	65.01	0	717.63	152.46	0	543.93	146.75	60.63	68.75	102.26	1107.11	48.24	174.71	633.80	0	401.10	217.51	315.59	664.63	93.33	66.25	803.37	5104.78	168.73	1648.86	844.84	124.29	0	0	305.49	80.39	206.39	199.74	310.56	39.24	0	431.10	35.22	0	42.59	42.49	217.94	195.67	115.31	698.99	220.01	19.93	272.38	61.70	318.87	0	167.36	354.27	233.81	156.47	2192.65	953.29	72.96	202.30	0	30.31	53.24	0	393.32	215.29	15.87	66.06	64.91	23.48	252.93	0	507.46	617.93	135.84	0	0	196.22	0	2204.20	2895.51	16.06	461.30	498.10	522.20	0	0	1953.50	0	135.97	2446.53	152.16	5517.18	51.41	6870.85	0	0	0	0	198.45	0	1860.71	196.00	64.66	0	0	220.28	53.43	67.90	79.14	0	18092.74	221.24	788.73	0	0	0	0	132.46	239.55	239.36	391.68	662.01	243.57	722.48	36.32	34.58	0	58.73	2404.28	657.96	0	0	1420.87	17.20	1401.63	1243.01	0	834.97	0	141.77	0	327.03	0	3165.04	3287.52	74.19	2179.67	110.02	4924.10	0	810.17	0	0	49.87	5.56	0	223.57	0	69.70	0	190.23	0	110.96	0	19.85	177.24	300.31	92.60	1698.31	899.38	434.19	0	398.25	0	5163.50	327.35	279.10	0	437.56	0	62.55	509.72	202.75	17163.38	0	255.33	331.49	0	0	0	56.45	0	1889.02	0	59.37	0	283.26	90.94	0	715.23	231.80	0	0	0	84.88	230.43	1799.89	1397.38	477.62	550.89	33825.30	6.16	21885.18	498.63	1.31	0	225.18	299.75	437.82	782.60	780.16	71.63	0	2764.74	2773.96	491.56	244.69	0	0	297.77	254.03	37.00	7.90	61.57	20.14	17.89	58.00	66.84	12.28	226.10	0	1001.72	2156.06	0	0	3410.91	17.34	1423.78	130.49	190.35	504.08	441.46	159.54	95.13	0	290.99	543.28	154.22	197.36	42.04	123.53	0	31.02	0	260.59	173.37	218.09	449.65	274.57	924.93	33.90	34.21	645.96	79.70	3101.58	0	876.44	310.69	369.61	108.20	67.20	68.75	67.86	0	10.02	330.42	433.09	0	277.77	115.84	132.57	793.54	840.31	947.87	341.68	517.59	0	895.89	380.48	0	20.96	216.38	439.90	440.10	87.12	65.99	246.79	162.87	297.90	45.16	199.36	0	20.48	0	266.60	0	5.71	23.66	155.82	0	1822.88	524.84	265.93	0	0	89.50	303.51	34.22	121.25	15.24	58.08	191.45	467.71	404.24	0	1648.83	0	185.04	115.54	0	1100.82	2.10	801.14	237.90	16.27	264.74	291.71	0	19.03	59.21	42.16	1.67	40.14	82.08	541.61	0	3604.03	2340.43	0	517.53	218.10	2382.40	8842.21	1209.34	1085.47	861.66	365.59	236.85	537.11	0	576.23	70.61	132.22	0	133.56	20.20	902.42	382.18	21.47	134.99	805.76	334.54	2759.04	1875.50	92.85	0	0	19.61	0	487.95	35.32	201.32	448.64	399.98	137.24	34.14	21.12	1531.66	379.71	0	1163.95	1067.86	129.65	1310.14	38.41	142.91	82.13	1381.80	70.28	0	215.24	2.93	18.43	0	0	3.97	31.38	0	77.88	326.35	0	4494.72	20070.21	1011.79	3008.36	164.64	0	403.36	226.67	655.20	273.36	0	0	177.37	224.60	214.96	0	1303.37	379.31	752.00	513.65	25.34	8.75	0	76.52	667.18	145.92	552.51	9174.90	0	716.60	0	63.81	27.14	1046.90	0	45.59	22.62	574.67	2839.40	1124.44	560.21	44.97	401.43	22.63	636.48	317.30	7.94	79.44	355.91	1025.06	0	0	4969.35	109.19	586.79	35.65	521.09	0	202.66	1308.75	636.76	0	0	41.24	72.59	5939.37	8001.20	481.45	885.11	120.60	220.98	177.65	2403.61	134.21	11.48	671.79	65.80	1010.34	18.93	89.36	247.26	74.69	111.94	205.64	161.42	93.37	0	660.26	17.93	778.52	62.59	159.99	67.55	791.73	743.46	815.23	299.95	856.82	458.77	828.44	76.20	4355.49	4355.25	0	1949.84	57.48	282.58	234.76	936.53	90.12	501.54	260.49	337.26	198.42	2.05	0	1084.64	0	631.19	0	0	309.53	1011.34	99.07	0	289.03	337.70	47.31	627.50	212.88	52.50	616.75	606.58	642.51	0	303.63	213.70	563.86	62.36	31.59	0	108.86	0	84.07	255.15	335.58	4479.94	817.05	546.47	515.44	251.32	0	110.73	448.37	781.08	209.21	4372.71	376.87	386.93	0	0	121.12	0	0	564.38	51.53	0	0	172.15	0	0	530.23	693.57	2895.34	0	57.67	53.55	0	1034.54	390.47	36.37	288.09	28.16	309.76	61.31	66.80	381.51	2501.61	0	171.38	571.50	377.91	58.07	33.76	0	1861.11	0	16317.22	53.71	0	404.62	229.76	7040.66	731.18	749.17	0	5.25	973.30	0	203.86	392.04	48.42	25.49	117.36	7.70	40.94	542.99	40.12	1024.88	594.00	250.04	225.22	527.04	220.30	1313.86	229.23	124.90	2.67	2715.74	2828.92	780.39	0	191.84	1664.63	23.48	1656.13	4.11	59.07	1043.11	122.19	7.95	653.49	10.75	0	1575.77	229.64	782.33	227.92	643.61	196.46	225.57	46.88	7966.33	24.97	0	4119.10	846.95	619.47	155.60	9554.42	490.02	2600.06	206.98	646.28	313.92	244.59	181.86	289.82	568.62	228.61	216.10	4.50	64.32	4834.04	0	35.25	0	388.51	49.92	34.81	315.20	5863.99	528.78	0	35.36	1411.33	646.42	400.58	635.75	123.93	2364.76	0	809.17	811.90	59.00	1472.63	452.43	50.41	60.88	339.86	156.18	17.38	265.86	142.73	34.28	2848.11	51.36	0	2290.54	597.11	1123.77	1.81	818.79	76.37	778.70	478.49	505.61	5274.93	686.33	65.18	0	696.39	0	138.57	570.66	0	977.76	985.25	0	0	3195.27	45.37	944.47	905.75	4101.89	4078.79	684.70	675.35	690.35	1970.94	14326.18	412.05	376.83	0	0	431.22	85.59	9.24	45.74	199.57	226.98	738.80	399.42	9.49	24.51	133.34	104.83	0	684.10	617.95	1532.57	342.94	649.62	196.34	392.20	539.70	116.16	302.09	558.28	8264.89	2323.25	1316.11	40.84	633.56	624.32	95.12	273.11	1382.66	1.13	986.42	1033.59	536.27	483.28	221.86	219.72	0	59.36	56.80	206.88	1523.21	37.79	982.63	0	94.99	566.35	161.69	671.38	497.98	20.94	21.11	221.83	114.55	31.20	2277.64	1029.83	2276.17	519.13	330.69	0	106.90	112.09	0	0	165.44	0	14.23	184.42	1054.71	618.30	0	672.63	506.68	147.77	581.64	3146.33	3137.63	77.33	85.43	636.33	205.77	179.21	10.75	135.84	86.73	1.97	0	2343.20	1383.85	354.13	529.46	274.88	0	161.70	0	523.35	0	185.61	16.75	0	0	323.91	10.43	74.57	408.52	468.55	125.75	39.58	296.23	425.76	642.90	292.70	263.67	67.09	0	141.84	91.12	26.11	0	62.21	181.37	105.16	37.74	3052.51	24.22	105.35	312.92	3.61	91.92	135.51	234.22	16.23	24.47	206.80	28.90	88.72	434.99	41.36	48.97	62.79	175.57	166.54	176.96	39.00	356.00	1072.95	577.72	561.49	203.04	3.44	610.80	316.79	160.01	75.49	132.79	0	25.70	46.62	0	38.60	478.47	173.18	92.03	389.12	147.31	51.94	211.08	535.00	207.17	396.94	183.48	85.08	170.97	4549.84	192.23	54.06	6.35	4.18	0	0	0	51.08	356.56	143.23	61.26	113.35	0	2.13	81.16	870.40	161.27	171.61	109.53	277.66	45.43	18.44	159.64	115.12	51.36	135.89	57.75	37.17	37.40	27.36	58.25	0	18.28	22.00	214.91	102.53	51.36	119.68	95.36	20.34	16.68	245.99	156.27	216.96	0	11.16	15.76	194.42	81.37	0	96.39	270.34	208.23	477.50	90.72	148.42	160.07	54.40	74.42	26.41	67.17	80.39	3.12	8.08	196.18	204.01	32.35	0	3.68	51.33	121.87	9.17	83.62	48.86	14.96	57.73	16.71	114.31	0	0	100.28	81.56	0	119.19	0	82.66	22.93	0	0	0	1006.10	35.33	932.66	15.06	10.96	1471.76	960.46	327.22	0	21.44	161.72	0	65.64	0	1195.48	0	1844.63	5.89	58.89	2115.21	0	144.19	1691.86	5451.28	8.35	795.79	142.17	0	526.69	682.69	152.82	652.37	423.10	94.29	0	59.81	51.31	91.39	109.60	416.44	0	98.50	0	1607.41	0	220.36	78.72	29.81	1038.52	363.55	122.94	124.28	0	0	173.89	19.58	45.83	344.85	479.47	146.72	232.34	55.24	42.06	52.41	0	1.94	157.17	115.11	47.90	45.78	156.97	581.77	21.56	0	14.04	2016.21	204.56	1230.88	340.37	13.96	535.95	10.15	14.18	265.80	385.51	90.87	0	27.46	25.41	54.67	43.53	166.01	74.54	0	1263.81	203.58	0	1207.78	290.13	275.62	52.15	227.42	342.62	305.49	0	381.78	659.07	8850.11	201.75	314.52	506.77	413.63	0	153.42	21.74	3.97	319.42	291.15	57.78	86.67	57.11	565.67	1087.92	222.27	854.29	858.73	6784.31	1385.85	116.03	62.07	3506.05	2.10	12.96	1834.63	122.43	105.60	467.31	585.16	84.11	86.00	126.00	0	84.18	0	116.40	1.79	5761.85	132.96	54.50	0	530.07	412.57	36.19	2092.81	109.17	118.45	3.42	20.24	78.10	24.30	8247.04	541.20	738.95	2882.46	34.85	0	729.57	244.51	0	31.99	405.40	0	138.15	206.49	3.22	24.29	149.00	132.68	0	0	0	6.22	273.60	679.85	0	103.70	697.25	121.47	1.20	448.32	705.93	75.20	76.58	0	54.67	0	0	137.27	43.15	0	18.42	17.12	239.70	0	670.05	381.02	97.29	109.17	0	288.83	104.54	56.15	128.37	196.17	959.79	342.43	0	197.47	614.59	204.14	292.69	106.26	311908.23	0	605.12	0	568.27	269.88	1.92	99.94	0	61.59	182.92	85.68	18.17	2063.49	14.88	133.14	104.86	151.31	317.85	658.51	632.52	617.94	5.05	298.29	0	13.43	16.35	3.89	168.84	0	23.23	106.72	212.69	210.42	0	815.61	0	127.46	288.08	138.66	58.29	147.09	33.78	254.09	146.47	46.45	70.37	66.49	131.76	72.57	43.38	30.37	151.86	256.69	331.20	105.99	2187.31	14.73	0.38	145.91	51.29	280.83	83.33	165.20	246.75	24.54	196.61	14.34	687.66	1325.47	271.49	193.71	9.10	21.90	59.05	65.95	58.87	27.16	0	10.56	0	16.10	21.34	287.95	215.44	116.09	70.58	54.61	62.30	22654.33	91.46	268.43	31.50	1958.17	103.16	548.51	268.19	24.82	1295.19	32.85	0	29.33	25.31	721.83	246.18	713.63	225.61	9.25	0	153.20	1447.78	0	96.48	46.08	476.46	8.98	638.24	758.27	185.86	111.64	3403.22	90.67	706.42	180.72	141.00	0	3417.80	1788.07	1019.75	236.61	65.30	61.41	276.87	55.26	0	751.64	443.28	210.90	0	156.69	8.67	113.56	2.00	473.38	147.04	0	163.70	163.62	135.03	473.90	133.93	23.33	15.46	19.16	0	73.34	109.61	57.46	108.64	0	5.43	36.26	18.71	108.88	0.39	0	389.10	507.43	186.16	263.17	107.63	33.26	164.10	0	233.24	68.89	185.16	131.14	113.53	180.28	20.73	116.80	508.66	285.86	62.96	18.06	444.46	445.13	264.25	0	334.26	0	60.07	109.48	0	3.59	116.64	18.43	0	2088.12	834.26	261.49	194.31	231.78	26.59	7.61	2.87	106.62	8069.83	154.94	2169.07	0	255.51	7.69	167.97	125.71	16.95	291.51	262.07	30.83	148.65	234.03	0	0	0	1271.37	80.97	167.85	33.52	0	0	126.36	87.09	332.14	72.10	3.37	578.65	111.68	19.17	4.42	1223.02	215.76	19.42	361.57	152.64	0	303.76	0	34.84	0	121.55	76.10	5345.33	269.68	91.96	90.31	13159.89	25.97	12.20	2160.79	8.10	163.76	129.46	71.53	745.58	738.52	1082.11	0	359.62	499.98	5390.61	177.46	287.44	275.61	312.83	565.37	274.26	1796.85	501.79	611.69	2947.37	368.02	1052.71	909.39	71.08	36.60	50.20	1121.85	18.74	217.63	264.06	44.09	0	12.79	1519.64	64.35	42.84	83.86	420.60	108.50	25.21	743.05	78.44	179.13	994.10	1364.65	1382.81	550.51	437.06	449.35	2307.77	1525.91	1813.40	40.14	144.89	232.44	57.65	31.10	191.86	16.09	263.45	0	0	85.93	164.27	0	0	45.49	58.90	43.58	0	16.51	1559.54	485.70	119.76	70.70	49.80	168.12	179.37	41.77	37.03	149.14	509.60	639.15	66.42	51.29	113.29	114.66	783.88	606.82	116.08	0	397.12	1573.16	315.79	93.34	8.41	114.87	173.87	221.59	576.74	14.32	0	687.79	33.33	0	46.23	38.35	239.28	34.07	42.41	443.39	315.36	8.79	312.10	325.98	462.52	114.50	0	166.59	211.60	85.68	181.15	139.56	0	14.44	109.15	45.86	0	164.57	426.44	0	228.07	183.60	275.37	228.78	371.22	623.21	408.83	436.47	404.98	109.89	253.53	260.56	74.81	209.49	677.36	2.39	12.50	0	0	138.23	0.56	36.75	0	118.08	421.39	369.46	94.30	0	162.26	490.13	413.74	0	544.93	527.28	0	0	12.69	0	102.48	101.75	19.68	328.81	473.14	0	243.31	394.29	0	0	16.85	0	0	144.76	78.37	36.76	254.41	263.23	234.90	90.49	0	334.78	47.66	42.95	0	0	370.64	2920.75	69.94	6.02	385.05	3.85	175.11	708.22	1.95	22.22	0	432.72	258.32	0	26.72	369.86	114.03	2721.64	145.02	266.12	0	0	0	44.97	458.74	428.60	62.32	74.70	143.21	16.26	50.66	74.92	156.80	482.03	70.94	634.76	267.70	31.30	36.14	19.21	99.81	1221.80	0	0	248.18	4.90	0	0	317.60	2.43	163.13	77.94	117.22	4.40	496.41	2447.56	66.24	12.90	0	9.75	0	0	133.87	37.84	107.91	557.23	9.39	278.60	16.19	323.61	74.82	21.81	3211.75	2283.03	11518.06	762.90	211.26	196.93	0	167.16	39.14	103.38	158.89	659.24	5.08	167.12	0	0	155.37	0	924.99	163.20	256.62	147.94	57.29	100.19	0	736.90	555.85	240.98	396.99	0	44.10	0	24.43	1247.58	1632.92	105.04	42.03	134.20	0	37.54	1319.24	22.28	20.14	0	146.14	623.60	436.89	55.21	0	400.08	10.44	135.69	218.84	302.28	1003.68	324.56	319.87	21.47	341.85	7012.28	530.33	777.09	3146.01	2.93	522.71	948.93	336.23	0	62.58	1438.95	973.94	493.42	16.44	137.52	44.74	84.43	1.57	436.68	0	194.01	16.72	69.10	5258.35	113.54	714.74	279.30	234.98	59.74	231.12	1969.36	4.70	114.16	524.12	348.82	161.49	0	901.63	33.03	126.60	0.85	229.97	58.40	324.22	0	942.54	143.84	392.13	66.94	54.81	4.25	1462.51	586.50	501.73	159.67	0	949.79	66.18	26.35	94.76	343.29	67.70	0	588.30	149.88	122.80	229.33	16.39	0	1021.91	90.85	122.38	626.81	28.79	116.80	48.95	159.82	13.61	199.85	8.50	81.66	143.75	0	57.37	191.36	2984.02	0.91	49.99	482.08	103.36	0	0	0	126.10	95.96	26.22	241.70	6.58	274.77	194.31	79.79	117.38	7332.59	511.02	25.82	11.88	199.02	0	585.38	60.63	74.61	98.66	35.04	69.72	46.95	48.14	460.95	153.42	0	0	79.70	14.68	83.23	0	0	293.88	107.84	79.86	47.61	0	408.56	0	0	2428.77	148.70	0	88.39	600.37	235.65	391.72	388.82	496.43	237.92	485.80	802.14	806.36	0	657.44	331.46	826.94	0	254.62	0	90.44	540.23	401.85	357.65	358.77	99.73	405.92	5.91	0	934.76	0	0	551.48	1145.51	166.16	39.32	318.00	4014.01	137.52	3480.50	3375.75	113.72	0	133.10	0	0	0	315.70	34.85	263.61	2231.98	12684.36	12925.71	227.32	11260.60	887.39	5700.47	4707.28	175.70	359.70	359.01	252.07	144.43	12.51	24803.71	20490.74	238.32	8798.04	8554.29	55.53	0	1250.97	324.34	1878.87	1899.53	0	24.53	6023.26	4523.50	4568.53	422.47	1440.53	6641.95	6797.11	6353.11	6342.81	0	3354.08	939.51	1168.66	413.86	0	0	0	4730.68	470.54	120.24	0	82.81	825.55	764.08	784.95	244.04	413.96	558.30	571.71	269.50	280.05	0	274.31	107.78	156.75	5.44	396.31	0	82.58	16.12	194.45	0	0	151.83	35.18	45.67	55.59	39.25	7.23	235.62	33.28	7.54	0	165.59	11.01	4429.57	8925.91	1418.42	109.74	1689.99	41.73	612.67	56.64	171.28	30.28	0	53.27	83.44	0	246.80	757.86	33.70	197.77	1300.44	310.07	542.47	1027.78	117.74	602.44	485.61	1.13	321.18	397.27	178.90	156.50	36.27	1.01	0	38.58	36.67	32.91	65.33	145.36	7.14	0	108.87	0	63.76	126.75	10.63	72.69	202.90	0	786.66	259.86	211.72	163.14	318.34	685.15	351.11	1367.35	1127.59	232.73	6.72	402.23	0	354.54	0	70.49	142.99	78.40	60.23	238.54	110.77	0	853.54	1114.87	0	571.28	568.81	1102.46	518.31	494.47	183.69	2157.51	63.02	1619.98	1607.13	28.55	913.70	239.32	142.33	566.32	517.72	22.90	138.23	137.62	720.78	212.09	298.91	326.08	61.15	96.70	70.40	49.25	9.67	0	124.45	75.25	67.04	9.78	3.52	53.35	23.29	56.48	5902.53	1123.80	1314.75	893.14	678.89	37.08	86.40	50.58	0	127.62	479.06	425.17	666.62	77.90	20.88	52.74	33.80	40.70	923.49	16.57	517.14	307.53	227.59	371.94	0	253.79	129.47	162.22	68.00	119.47	2791.06	46.12	1984.07	9.24	0	26.86	1176.63	428.28	386.92	128.83	54.24	65.08	71.40	259.10	0	31.61	112.51	13.14	106.17	196.52	202.30	132.05	0	313.49	0	56.63	51.83	69.46	129.74	217.01	69.45	51.26	24.27	272.81	295.42	205.78	66.54	322.12	0	5.73	320.47	823.99	81.27	23.46	577.36	426.89	204.69	199.38	231.46	3680.98	16.46	91.14	6529.49	4964.59	482.06	1705.56	177.45	271.81	1713.35	2.03	117.78	776.57	718.22	1011.29	758.61	1100.35	522.69	401.18	318.23	22.02	33.88	0	155.42	1521.45	1433.15	788.76	612.09	394.86	138.63	136.68	0	136.41	100.63	18.19	13.62	525.97	333.01	992.01	1390.10	205.99	3.98	73.20	49.23	67.63	0	119.15	35.00	88.87	236.88	342.79	122.78	194.72	0	60.05	139.16	57.30	64.77	22.52	38.78	2685.10	1569.43	1587.56	1567.74	517.78	0	322.75	516.30	74.43	62.99	67.11	233.18	79.80	291.87	292.51	310.28	119.41	293.72	303.98	10.62	124.62	740.03	666.22	336.11	140.17	27.35	552.18	103.23	45.00	73.07	372.65	185.40	0	172.67	451.82	8.94	253.16	325.67	228.52	707.17	12.77	3840.73	2974.11	2949.71	569.62	106.72	2149.48	64.74	6.25	1573.75	65.05	492.74	685.84	436.87	385.09	811.82	741.96	1257.03	1341.35	239.11	33.63	10.04	720.84	71.73	126.83	1485.75	608.73	51.91	3656.28	70.89	3775.44	2280.75	91.87	652.38	179.26	217.17	245.15	126.28	17.81	125.21	1576.00	621.47	3003.19	117.93	0	44.20	51.91	0	196.54	805.29	0	15.18	781.89	588.55	0.02	0	85.69	88.89	57.66	712.24	0	0	262.09	156.87	93.57	11.36	48.70	105.13	17.46	166.11	34.56	33.69	6.83	135.64	38.89	73.55	43.81	13.61	288.51	0	0	135.55	180.62	1262.54	1087.65	569.79	96.40	69.77	73.21	107.00	294.18	79.31	0	132.56	471.12	0	77.84	3265.44	2624.25	1076.56	0	1535.61	0	1007.69	506.78	0	1549.95	1614.90	347.47	856.14	171.80	0	26.33	19.90	163.91	1390.39	87.93	200.30	83.27	1.51	38.33	0	103.88	236.05	150.19	126.49	157.69	3429.47	252.73	259.47	549.89	268.23	6.26	250.20	460.68	61.00	170.09	76.60	76.78	54.31	514.64	54.10	83.16	453.25	408.46	28.22	19.63	11.23	40.08	0	170.34	925.68	720.38	1562.15	2140.10	1629.91	1569.95	687.40	48.06	0
S0295	186.06	0	0	0	1618.82	145.31	734.00	0	0	0	209.02	122.51	0	16.69	3039.76	1431.30	33.90	2.30	0	171.61	29.20	63.55	0	0	5500.74	657.57	0	29.40	0	0	0	38.35	0	85.32	380.81	0	0	0	0	197.57	0	0	93.49	0	0	96.16	66.78	77.15	100.27	0	0	131.37	0	0	0	391.94	391.95	2473.13	0	86.06	26.05	0	336.19	206.92	0	89.76	18.27	0	407.07	0	46.26	0	377.29	0	792.36	58.01	24.69	0	3986.09	3985.49	952.66	112.63	46.38	0	1750.55	0	0	0	0	24.69	617.18	411.28	789.37	0	211.44	0	0	0	0	21.13	0	0	0	0	19.87	0	68.14	3468.73	3460.21	143.83	30710.84	0	0	0	0	0	0	0	736.16	559.84	814.30	1916.21	0	1274.15	0	157.67	1595.76	44.71	63.06	11332.62	6158.25	1179.61	0	0	49.97	0	0	0	96.78	0	2818.15	358.22	358.22	47.85	0	0	0	86.37	0	122.54	0	5.95	0	0	3.15	19.98	273.24	5.90	0	973.26	673.04	0	0	0	2827.06	0	697.16	0	285.98	146.13	0	51.86	0	313.59	0	302.80	181.94	1026.59	0	0	593.58	0	0	14.66	451.38	677.68	0	338.53	0	986.92	772.01	0	0	717.97	24.81	38.13	0	0	0	0	0	2840.50	135.10	0	13.92	0	4.98	0	0	20.81	226.06	1512.04	429.92	0	14231.86	0	7290.29	0	360.53	34.34	0	2195.60	481.45	0	0	0	27.76	2280.45	2031.49	0	50.41	73.35	0	6899.93	15.50	2624.43	43.13	15.61	0	4227.85	4242.52	506.08	0	0	58.74	0	2546.54	2553.42	626.02	250.31	80.10	3664.00	3664.00	4.34	807.44	1293.73	14.33	1104.00	0	0	0	0	96.24	892.46	0	41.10	40.45	560.88	0	0	0	0	0	0	21237.78	2160.56	340.44	4.93	407.50	0	339.80	329.39	0	0	71.32	66.17	14.53	266.86	79.58	698.20	0	844.33	323.73	564.16	0	84.53	118.81	0	0	0	3828.70	0	9.59	421.14	6.68	0	2465.00	2464.99	0	63.69	2382.14	0	4050.43	1037.00	4009.70	2849.08	132.44	1631.16	1415.54	55.64	889.46	0	0	9.91	3.66	172.12	17.78	178.79	36.08	1241.28	85.11	42.26	0	769.44	0	0	0	0	0	3315.32	7.96	0	1727.87	0	1727.86	0	499.22	0	21.94	60.55	326.78	64.77	800.43	0	0	279.13	0	0	362.48	0	363.15	2022.28	0	705.72	0	0	0	731.23	0	0	314.25	682.22	54.55	387.70	30.30	30.63	311.54	376.98	0	201.93	0	0	0	2703.83	0	232.86	0	1150.42	0	639.30	97.51	1542.53	0	0	226.82	0	0	0	0	0	76.87	2.72	145.63	239.20	32.92	0	58.23	0	0	34.46	551.88	32.09	0	0	296.74	0	0	0	0	306.93	306.42	0	0	8.45	18.22	1.60	2.95	0	0	0	0	8.72	0	0	0	0	10.18	0	1941.66	33.28	1939.32	27.46	0	0	357.79	12.95	744.86	7.16	0	0	0	32.15	9.01	0	42.62	3.95	18.37	106.23	0	10966.97	1868.59	1625.74	0	0	39.91	0	127.42	0	0	0	0	0	0	65.04	8.13	0	21.58	0	0	0	112.81	0	14.48	94.53	10.66	132.24	0	744.04	381.72	0	49.63	0	476.61	0	39.31	8.59	0	0	10.52	1326.27	338.82	207.20	153.46	1537.85	0	0	109.83	0	0	0	0	11.62	262.38	0	0	1240.89	278.59	0	215.33	0	0	0	864.11	8712.25	0	2389.79	81.77	81.77	128.91	164.08	275.22	25.52	7.12	0	74.23	2.77	0	294.29	310.86	62.28	413.67	0	0	314.41	0	213.44	11734.67	1648.66	0	0	1393.42	296.56	124.54	235.60	7.01	264.87	119.07	2893.06	315.31	257.33	0	548.74	100.64	0	1.47	172.14	988.47	224.99	0	127.37	0	0	215.79	0	3560.70	281.05	66.58	0	63.79	0	65.64	1926.79	118.76	119.76	99.23	1314.63	307.96	154.97	158.89	18.63	475.13	723.81	494.77	444.84	73.12	20.06	0	140.34	0	80.52	1359.41	72.63	0	119.48	0	15.08	1922.83	37.52	7.71	666.50	2810.70	307.31	135.51	0	46.60	0	0	0	38.04	251.94	0	111.79	0	0	0	0	42.97	377.93	345.36	0	4.01	73.75	52.65	3.41	41.86	331.63	434.53	840.36	0	0	29.45	520.05	0	16.29	577.91	577.94	0	0	0	148.22	145.57	705.38	1557.47	0	0	8.14	78.08	78.13	353.03	480.17	0	117.79	0	0	70.97	0	102.53	84.54	0	0	0	257.64	0	423.71	313.65	0	515.82	128.84	57.22	0	0	0	0	4.67	191.68	3.25	1195.36	0	0	24.79	103.03	147.04	64.37	65.59	4954.79	374.09	369.61	1045.56	541.12	616.20	0	28.21	214.20	0	177.23	326.50	0	425.84	281.26	0	625.48	320.52	0	15.97	125.64	4025.56	0	177.20	1164.19	934.71	131.65	260.94	220.29	244.71	0	0	446.09	8710.02	537.16	794.42	2823.66	0	0	80.28	11.81	41.64	122.38	0	86.83	0	489.81	0	213.95	386.13	0	0	0	217.21	168.71	1616.05	145.89	55.95	158.41	0	0	3.37	265.59	91.83	247.77	0	1528.19	866.92	182.00	189.99	0	0	0	734.48	0	88.51	0	0	0	244.21	91.05	0	0	461.23	9.22	14.90	15.52	139.86	8.58	0	2393.57	0	328.26	382.31	402.95	11.72	0	0	28.05	201.65	2982.20	0	1454.00	0	0	290.09	0	0	0	361.82	0	1457.10	50.28	50.38	51.46	476.70	0	136.37	55.54	47.65	6104.55	6104.55	378.67	1098.74	1047.53	1021.51	0	1108.72	417.55	0	0	113.26	212.44	913.56	188.73	0	0	83.13	301.00	401.62	0	191.80	28.47	224.38	161.00	0	259.26	41.36	225.80	81.95	11.42	0	176.65	0	1025.93	1065.88	1137.01	811.49	430.24	154.49	515.28	453.36	128.38	0	56.52	42.86	0	290.23	0	50.60	0	43.98	50.71	0	0	0	0	741.48	34.52	591.02	670.26	245.84	0	209.61	0	1929.92	0	0	42.59	584.43	220.93	5.36	133.79	307.73	13739.88	0	530.93	44.29	0	533.81	0	27.17	0	169.87	17.05	0	0	76.89	67.01	0	835.83	0	57.49	0	42.25	41.77	68.22	1783.01	1278.51	507.89	238.26	24106.55	19.57	15492.89	164.05	27.42	0	372.54	233.36	0	949.49	955.50	0	47.27	1940.77	1933.17	523.92	0	0	0	209.44	0	0	2.52	210.52	2.57	31.32	0	978.52	0	55.00	10.54	31.34	3685.83	0	0	0	0	2314.37	142.13	0	11.37	174.26	160.87	0	187.02	0	183.22	512.21	0	0	1.53	387.26	0	0	509.70	0	0	224.08	285.52	478.15	17.87	15.87	28.07	30.07	2716.92	44.10	480.14	488.78	182.07	0	50.74	10.28	79.10	49.47	12.04	0	0	0	0	0	23.07	192.11	6.43	8.41	119.98	330.08	0	593.29	60.79	87.25	18.47	73.42	75.37	69.64	69.02	0	402.46	431.47	138.86	4.62	295.96	42.94	44.84	31.85	40.94	63.45	0	0	2.06	712.06	0	263.91	70.92	1.44	1.44	0	95.73	0	0	28.80	19.89	164.07	113.39	89.92	0	567.26	567.87	106.79	15.09	24.95	975.88	55.08	0	147.69	0	64.05	250.44	0	0	94.92	61.25	0	0	18.49	793.46	43.73	1132.62	1949.13	1949.13	267.48	287.82	2322.40	6302.10	2268.23	475.56	394.81	0	0	64.23	0	83.30	10.14	24.91	26.91	32.74	0	18.00	3.38	50.09	0	382.66	0	2898.75	0	0	0	0	7.12	0	151.22	630.81	698.84	104.41	0	231.81	0	0	31.89	436.06	12.41	837.98	796.41	184.78	394.41	2.51	81.55	31.18	0	0	0	0	0	0	0	0	0	75.77	0	69.99	70.72	2.05	1285.05	10185.04	940.30	4287.10	45.30	366.97	269.28	0.14	329.24	408.68	154.58	0	54.32	100.21	48.79	124.08	1576.49	171.40	823.78	337.01	0	0	61.88	38.54	302.30	811.55	160.21	5794.89	0	2124.71	59.94	54.51	0	0	101.52	0	442.95	274.08	1747.52	303.09	2173.40	72.79	185.37	173.63	1086.58	52.82	0	55.48	12.28	739.61	32.63	28.44	5886.16	55.56	373.20	151.25	2018.31	131.64	40.37	567.36	27.67	26.15	95.64	75.25	347.56	6678.86	6703.05	610.53	0	0	64.25	115.57	1102.00	55.55	0	151.42	0	0	0	41.55	0	45.43	601.60	781.20	52.42	53.24	1.99	144.68	1.22	138.60	0	67.23	6.07	1929.39	1938.91	1940.50	317.67	524.96	630.43	528.93	170.84	1401.31	1463.81	717.56	687.08	0	90.81	95.86	616.40	107.60	291.30	631.71	192.43	159.34	0	2.74	1219.56	0	850.72	0	903.33	84.07	326.77	0	56.71	94.58	0	32.90	66.41	40.50	59.14	464.95	1182.92	1149.55	0	255.92	153.80	244.50	7.55	0	0	0	3.45	0	0	11.17	2903.85	6.76	0	1171.07	126.78	0	133.60	221.72	1322.85	0	1375.50	52.50	6.97	0	159.94	58.71	100.92	117.76	48.14	67.98	0	1573.08	128.44	0	15.09	0	180.49	3662.96	2153.85	16.35	117.76	375.01	379.01	534.17	157.23	23.95	6.27	70.74	119.75	130.47	44.58	641.16	631.66	40.69	368.86	95.83	89.65	0	23.58	103.63	0	23890.36	136.83	2536.52	421.53	11.95	2469.72	237.63	848.55	402.66	82.20	328.28	406.99	184.63	56.24	7.11	54.38	93.36	0	10.92	16.94	9.89	2005.29	157.40	66.43	168.97	455.47	84.63	719.36	791.65	65.18	1841.31	5710.97	5899.82	129.47	0.98	66.02	3519.53	31.79	3541.48	23.16	29.04	559.70	159.80	3.70	69.13	73.24	54.94	1135.90	336.01	213.49	37.15	79.08	0	905.42	8.07	9925.98	99.95	54.14	5786.83	1113.84	0	140.01	2762.52	104.30	2368.55	449.54	867.48	215.98	5.38	3.04	22.38	0	1.95	2.29	0	166.65	7726.31	2.14	24.49	37.61	41.07	28.58	0	192.22	8598.27	224.60	2221.01	54.13	1701.38	366.36	430.98	758.55	0	1309.49	206.00	122.08	835.72	0	570.46	570.25	4.20	129.55	16.18	175.00	17.20	230.86	0	10.30	4720.62	3.40	13.43	3855.99	315.97	264.19	0	410.01	135.70	1121.51	26.99	534.35	1438.02	1110.26	225.19	589.19	355.20	13.28	213.30	315.65	0	1967.10	1951.38	0	4.45	2496.49	9.90	486.50	597.23	0	6509.30	407.79	336.21	300.11	1632.95	5458.30	62.91	695.21	48.43	0	0	3.32	223.87	142.72	226.61	237.47	2363.52	0	213.46	20.56	0	67.11	0	481.77	681.57	1763.94	162.87	598.77	135.71	700.03	749.47	174.08	0	362.73	2849.35	359.70	597.35	343.92	554.29	575.68	18.07	21.70	0	0	1475.76	266.93	834.71	74.30	5.84	5.82	111.61	18.23	5.64	14.67	2099.66	65.74	1319.32	17.82	225.54	141.31	89.30	1177.73	853.34	117.96	85.89	435.61	1.35	20.13	1827.21	412.60	1918.70	276.34	171.45	48.34	0	0	12.44	0	0	321.19	55.89	107.01	298.13	1213.39	1005.07	1110.77	212.08	46.57	84.57	1157.12	50.65	0	4.73	0	0	74.22	9.29	0	0	26.23	63.10	1113.32	28.80	2.68	430.52	0	1.94	0	0	710.56	0	698.88	11.38	2.95	199.90	0	0	85.32	78.90	134.50	33.84	28.47	81.67	139.79	125.37	396.41	267.25	18.47	18.28	54.08	102.25	119.21	0	8.19	44.10	170.18	2.72	2121.03	2.13	379.28	44.38	3.55	82.87	156.38	60.21	0	0	23.51	355.10	66.34	691.05	273.84	14.30	12.61	200.64	104.29	240.25	1.11	254.00	1864.24	1212.04	1013.04	234.91	0	117.63	34.81	62.58	108.19	132.17	0	24.50	46.76	1.67	114.31	745.25	2.48	103.85	196.99	0	9.60	0	161.95	28.83	120.22	5.96	3.54	0.79	262.71	169.88	7.19	48.23	0	39.43	0	4.42	14.36	289.42	3.04	22.28	6.48	8.40	0	135.98	166.40	6.73	73.18	10.73	71.42	4.00	1.21	4.84	0	1.03	0	57.74	0	0	1.15	7.74	0	1.38	7.95	5.60	0	26.89	191.94	7.85	0	0	0	0	0	0	8.03	6.25	11.92	259.51	167.94	23.55	78.80	131.86	48.04	2.69	20.77	0.47	185.85	0	104.51	47.06	0	0.57	12.02	104.14	17.26	21.27	66.03	0	0	0	89.52	28.89	398.86	19.56	70.41	20.72	9.39	119.98	6.60	203.03	0	9.81	54.70	0	0	0	142.51	29.23	38.86	9.82	81.86	0	3.07	31.87	166.52	193.73	199.11	1175.43	0	126.25	0	32.29	0	0	0	0	3.00	21.04	516.84	90.67	80.66	585.76	5271.09	115.80	799.25	178.35	170.74	17.79	57.39	183.05	124.24	411.06	0	0	38.55	311.82	0	58.70	414.64	0	28.86	0	1506.31	44.00	85.25	4.73	78.25	453.24	496.33	116.27	0	4.81	1.98	72.18	225.48	220.82	85.47	54.07	392.51	243.77	0	174.44	25.31	31.11	110.55	89.67	1.17	0	54.18	21.44	215.83	34.25	101.90	0	1619.68	0	960.59	172.95	0	200.01	0	3.31	23.22	6.16	40.69	120.99	73.43	3.98	0	26.52	2.16	5.81	12.51	692.66	72.81	80.67	584.82	37.31	88.56	0	5.33	15.06	58.81	0	61.18	316.87	157.50	86.41	19.91	366.61	404.00	449.50	27.60	0	0	192.17	205.74	0	2.45	89.33	37.93	823.20	17.54	27.84	274.86	16.39	235.21	0	73.65	0.64	13.03	47.63	1142.35	0	1.33	1122.76	13.17	0	0	45.35	0	72.78	25.72	17.38	0	4975.40	336.75	0	0	1.22	0	4.79	1208.02	9.15	0	58.07	1.63	116.95	0	7924.73	810.75	34.38	630.58	47.88	62.66	317.96	175.55	0	0	29.35	1.45	0	176.53	0	20.07	0	0	24.22	0	0	0	108.40	146.84	0	0	822.68	228.87	14.81	193.72	10.13	38.71	19.80	16.47	4.34	0	0	89.29	0	0	2269.84	0	159.78	0	0	0	10.41	11.48	302.02	735.07	117.86	9.83	31.84	0	818.25	270.86	172.71	68.00	0	59.78	198.01	98.41	1150.05	132.48	153.11	13.26	11.26	0	0	174.02	130.38	6.49	94.70	0	16.98	607.02	261.08	189.56	82.26	0	166.97	77.11	77.17	0	0	60.48	0	79.95	96.32	3.31	0	45.38	0	136.99	36.90	0	138.40	20.32	104.07	142.99	231.54	44.16	3.07	41.61	25.27	98.61	79.66	0	26.44	0	139.28	180.13	27.43	113.80	0	287.22	0	44.56	3924.28	357.48	0	0	0	363.58	0	0	43.50	0	355.49	13.63	820.33	1007.21	28.74	39.63	0	0.99	0	0	0	40.65	0	0	0	0	37.16	166.41	0	348.23	49.57	0	562.99	20124.49	7.31	146.46	8.57	34.60	62.52	5.14	23.64	0	126.98	9.06	0	0	0	2091.06	33.06	518.32	87.99	115.65	2826.40	180.96	1760.07	170.97	7.93	0	0	44.63	203.11	0	2.19	0.56	170.56	0	228.06	71.16	0	231.43	4519.43	2022.29	298.90	574.67	0	0	311.64	3.52	197.18	80.89	6.97	0	5.02	0	0	0.69	7.43	15.06	76.48	0	119.58	91.94	11.30	79.48	0	32.69	7.21	9.33	87.62	8.58	0	0	0	0	0	106.99	0	0	0	101.71	0	0	0	0	206.39	74.43	411.87	170.32	0	147.66	5.62	36.15	0	69.66	10.43	32.85	177.37	56.17	6.99	0	200.84	37.27	467.79	67.67	0	221.63	0	0	197.76	77.62	83.75	5.07	7.86	701.21	211.29	0	9.73	265.63	64.10	7.87	0	166.65	5456.21	0	734.47	302.31	78.94	52.38	39.89	11.59	0.18	132.49	0	0	70.61	92.17	56.20	0	0.71	893.23	0	17.21	6.13	33.53	13.21	3.65	283.45	40.32	1.37	215.22	222.61	4.79	384.58	33.55	67.59	208.03	1.18	167.35	33.19	0	0	80.97	45.39	17.05	0	58.57	2804.34	444.14	155.16	84.20	5366.47	137.61	0	1411.88	38.20	79.57	39.84	19.95	174.90	0	1037.22	215.92	99.34	115.57	4468.15	0	101.96	84.33	0	628.79	0	596.43	0	258.62	1660.55	93.91	179.83	230.20	27.24	0	22.31	43.34	27.15	27.15	6.94	54.67	47.22	365.15	409.24	3.71	312.44	150.67	410.77	0	164.79	1391.56	60.73	54.99	452.87	80.96	380.61	0	11.47	27.08	732.97	44.96	1524.84	104.09	5.00	89.10	5.01	5.77	0	6.05	47.03	72.64	6.59	4.52	81.06	11.29	0	0	0.59	118.16	0	35.00	0	451.63	62.24	114.00	112.67	377.80	381.56	94.52	89.21	157.12	420.97	21.98	68.53	61.48	29.13	21.36	466.89	240.56	42.95	8.51	0	782.86	489.53	273.45	187.39	163.84	95.99	98.04	206.16	6.04	0	759.49	9.86	287.96	1.59	1.88	60.58	47.43	465.36	464.24	726.76	12.91	328.24	489.32	179.56	61.35	64.88	61.01	194.34	591.90	62.88	48.04	5.59	50.50	11.17	1.41	57.39	0	270.08	36.05	107.94	0	271.34	333.42	258.94	555.50	190.40	442.11	335.91	25.27	45.43	25.63	21.49	172.19	441.35	0	0	0	0.96	170.90	126.87	73.09	13.13	78.69	2.07	394.60	186.50	0	447.00	1064.50	0	0	35.73	0	0	17.61	23.58	25.43	0	0	0	182.54	705.33	17.52	32.53	653.58	0	32.18	0	29.28	0	56.91	417.23	0	0	0	83.29	175.85	397.97	147.58	259.01	0	216.71	123.41	124.83	1173.00	123.03	0	59.86	77.89	448.75	1047.92	0	444.42	267.28	208.46	99.38	0	31.67	71.91	59.22	2926.37	18.38	47.07	195.84	45.34	3.65	27.98	200.93	0	169.10	0	0	0	381.30	504.82	22.90	106.66	16.69	763.07	426.41	0	0	0	0	87.34	368.03	0	120.32	0	20.71	0	200.29	71.38	18.39	77.15	587.02	242.31	538.64	1180.37	352.61	105.56	346.03	551.08	157.04	116.83	131.83	47.14	7.45	28.43	1.34	0	67.51	0	2.69	33.49	4295.19	1.98	9034.88	2157.22	0	200.90	546.42	45.49	0	54.60	105.06	0	42.75	101.71	0	0	273.58	70.21	2244.53	0	0	0	31.18	9.91	18.76	385.47	448.95	127.71	22.19	12.95	42.48	60.37	1489.36	602.16	858.46	87.59	5.26	0	32.35	22.80	50.34	50.39	67.56	195.46	127.77	429.21	200.99	23.21	0	0	22.40	153.28	236.90	598.50	1668.64	441.64	531.30	8.52	308.47	5088.76	137.79	232.91	1683.93	34.30	231.37	346.17	37.65	108.37	68.69	750.37	1414.98	248.13	0	70.09	3.13	75.91	102.56	92.04	143.97	258.09	311.13	197.48	4400.71	126.28	1115.00	516.19	53.65	67.99	151.43	362.64	25.19	28.06	289.32	0	48.22	12.61	654.51	0	0	0	253.29	215.59	137.36	8.49	755.57	6.20	1001.88	558.99	75.18	0	747.36	520.31	68.18	366.95	15.24	1229.05	0	0	65.59	250.97	98.39	214.90	630.53	27.64	0	265.53	318.40	0	0	251.93	57.13	1503.86	0.46	39.73	0	206.88	29.70	118.40	209.60	47.23	53.94	88.04	144.63	100.55	3236.87	86.90	286.14	654.72	117.08	0	0	178.64	153.67	41.24	0	155.24	0	140.46	60.65	0	389.74	1201.69	1456.94	48.90	80.22	164.31	521.86	565.34	109.76	107.66	111.24	6.87	0	0	118.98	403.57	32.25	75.34	0	3.25	90.90	63.70	661.76	105.81	454.40	142.17	196.29	42.00	11.58	176.17	0	0	525.63	123.48	438.35	339.92	455.63	194.11	231.28	262.90	85.82	209.28	147.54	558.23	466.43	0.66	113.78	329.27	0	0	387.91	501.65	1069.47	1724.13	77.30	80.15	50.81	135.12	108.82	255.20	400.10	609.12	229.02	78.76	902.74	1163.11	0	556.51	231.16	1349.81	225.65	1307.43	1223.07	213.18	475.19	406.81	57.22	949.56	0	261.78	28.02	38.21	1284.52	7844.13	7945.50	194.15	5525.64	806.84	32.97	2418.64	3.74	410.45	410.08	153.03	687.09	0	18203.12	12400.39	348.72	5990.27	5656.70	125.53	33.17	138.01	0	1930.32	2254.26	0	109.68	3721.69	2357.40	2290.66	44.50	272.47	9300.80	9349.32	8388.69	8373.67	0	0	524.59	669.63	239.37	2.43	13.77	7655.02	7541.66	1527.97	120.71	0	44.66	0	1191.29	772.60	62.50	1891.05	1197.11	1199.10	746.25	83.83	1.86	295.68	137.66	281.94	0	9.36	2.63	3.17	53.89	1114.19	28.57	0	548.50	33.05	0	91.38	83.98	117.05	426.03	0.21	40.05	0	406.94	64.43	1865.08	3070.95	860.45	0	225.71	0	1895.12	462.22	581.40	0	12.21	112.67	48.21	0	133.20	6.11	128.93	227.68	208.31	38.07	83.29	75.99	54.16	252.38	153.40	0	106.49	183.37	12.91	14.92	0	10.27	0	41.13	31.90	6.95	43.11	106.50	62.59	0	204.32	161.15	0	8.99	0	0	0.64	11.62	1619.46	683.99	57.81	12.63	44.06	1575.82	56.63	1168.36	0	58.96	0	170.80	34.73	94.86	97.88	2.66	0	1045.55	248.12	22.04	19.74	14.96	428.93	147.89	304.27	151.82	401.71	186.05	109.41	233.09	61.42	2267.39	0	2383.84	2387.17	0	1656.97	335.20	399.26	294.69	211.62	58.08	187.25	46.00	931.66	257.45	116.72	92.09	27.29	733.11	0	126.32	93.80	49.76	169.59	165.54	64.82	317.72	1.30	8.50	54.33	73.47	1675.57	163.68	593.06	79.58	258.40	41.70	78.23	0	36.88	73.25	0	174.45	18.10	54.54	0	0	15.95	0	314.63	1.40	31.04	24.78	61.94	67.65	55.00	25.19	34.19	54.94	5.19	24.83	374.40	95.76	926.42	166.83	0	13.91	1.55	0	1366.75	494.83	10.95	5.93	0	153.71	0	2.06	4.92	18.68	20.19	36.05	31.95	151.95	2720.37	989.77	0	6.55	33.21	17.78	102.16	0	277.69	154.59	56.91	72.45	339.84	56.49	111.69	236.26	13.70	519.95	0	243.81	0	24.77	340.28	46.39	24.81	83.02	110.01	454.08	96.14	291.46	2393.15	2011.28	222.54	395.16	1886.52	1508.36	493.31	665.99	12.81	109.63	195.48	358.61	319.65	460.34	122.11	108.54	217.37	202.66	206.90	59.12	16.37	51.39	746.35	508.21	3862.99	2340.71	405.95	174.11	373.23	0	49.89	337.88	743.10	389.04	407.43	163.04	100.23	102.84	0	195.16	0.27	0	84.36	211.01	0	33.23	34.27	251.07	48.07	44.74	31.57	0	629.04	119.01	389.80	90.53	97.66	14540.84	7299.62	7254.71	400.55	121.09	0	2545.00	2464.52	0	0.86	1.42	23.37	16.95	6.06	4.43	29.27	0	1809.10	1804.81	309.29	88.67	6593.16	4716.97	1325.35	11.45	0	199.41	38.37	0	3.06	87.15	144.59	27.77	984.74	6.69	45.55	57.46	71.60	741.16	1189.71	69.95	2227.00	337.43	334.80	511.15	0	1530.76	4.55	50.40	1095.82	0	569.53	0	257.77	198.27	176.72	104.42	786.47	0	391.68	126.37	18.73	414.01	10.99	94.91	3521.08	1825.55	88.83	1766.48	49.86	1825.93	1291.81	8.05	415.22	78.69	107.82	101.33	750.53	0	276.87	4237.56	519.76	4758.12	138.61	112.17	83.02	0	0	49.53	0	8.50	42.01	682.86	447.91	0	23.68	389.03	61.90	0	1823.69	26.83	0	265.59	153.92	46.07	52.61	1491.94	255.82	0	438.16	36.92	116.95	1.17	812.05	891.40	449.07	1.17	0	218.43	49.73	57.12	150.59	44.97	1627.00	1449.82	1000.64	46.71	57.98	109.66	81.26	45.19	149.36	66.62	0	114.60	0.11	0	0	1154.21	104.60	10.85	261.21	52.34	452.14	263.69	29.61	1249.52	138.40	846.47	972.24	229.06	0	133.91	218.11	317.59	1250.69	194.27	461.36	254.57	5.56	4.58	63.44	281.19	408.43	204.46	153.40	123.99	0	0	0	304.30	34.07	0.63	158.23	370.23	179.82	0	41.66	250.64	111.91	7.25	0	624.10	437.73	0.65	42.99	89.74	62.91	0	37.86	5.32	105.16	0	18.17	32.05	6.99	20.21	0.27	0	0
S0296	94.00	0	0	0	0	419.13	0	0	59.51	0	0	352.27	21.77	12.49	1647.08	518.98	90.61	0	0	0	108.96	218.10	0	367.69	0	0	0	0	0	0	0	42.81	784.75	0	421.45	0	0	0	0	64.72	0	0	45.63	0	0	0	0	0	0	0	0	0	0	0	0	0	0	610.80	0	17.71	2.03	832.29	359.34	158.62	0	123.90	42.21	736.74	0	421.59	0	0	0	108.78	370.21	673.13	150.44	0	0	0	0	332.55	294.37	0	0	0	0	306.29	0	0	368.20	0	806.98	0	1392.06	0	91.09	0	0	0	0	0	0	0	0	0	0	792.01	792.00	82.84	15839.12	0	7103.45	2965.70	0	0	0	0	588.65	827.37	0	0	0	34.04	231.03	0	0	0	0	10628.88	5194.75	468.88	375.30	0	0	0	300.48	0	136.87	76.08	0	0	0	0	0	0	0	2545.74	0	0	0	0	1472.32	0	0	0	615.09	0	1404.44	353.52	685.35	0	0	0	1686.28	0	0	975.73	0	297.54	292.59	54.47	45.47	0	0	337.22	0	0	0	0	0	0	71.30	0	342.60	0	0	0	202.98	1365.91	0	0	0	1773.38	0	0	0	29.62	0	0	804.40	804.40	0	0	47.82	1703.95	18.78	0	3.48	0	0	908.38	1264.82	915.70	4343.63	0	1831.73	0	0	0	0	675.52	41.96	535.80	0	0	0	767.39	0	0	285.49	630.57	0	1506.84	0	1222.14	0	0	2154.91	545.48	0	0	1009.12	490.30	0	0	0	0	0	0	0	6795.88	16003.93	0	1373.46	1054.61	0	1165.53	0	433.06	122.20	0	113.57	41.04	505.56	788.56	812.54	0	2000.60	6.87	91.13	0	0	0	29604.54	0	0	166.90	0	0	2508.90	0	1038.91	0	3006.35	0	0	0	0	0	0	0	301.25	0	419.58	999.55	0	1354.49	0	0	900.17	0	0	0	0	0	3799.44	3790.61	0	0	665.33	1731.33	15.40	0	0	0	0	0	1028.55	0	45.12	605.10	0	932.77	0	0	0	0	0	749.65	0	110.05	0	572.53	0	0	0	0	0	2392.35	0	929.79	736.28	0	742.64	0	11.54	470.29	391.21	0	121.90	84.33	0	264.64	0	536.50	0	0	0	3.87	0	0	827.52	0	2219.50	0	3309.45	175.72	2290.70	0	0	0	293.25	0	0	884.08	0	36.94	0	0	0	0	196.83	0	6678.36	2856.12	0	419.35	0	254.08	0	0	35.22	130.96	0	130.02	880.22	732.74	162.33	1164.06	237.93	553.83	0	476.93	0	80.90	2442.45	0	0	0	13.63	280.95	1442.77	65.80	9.64	3255.13	0	0	6.72	0	0	32.20	720.91	10082.55	0	5077.39	5039.22	140.24	372.45	0	0	0	0	55.60	0	1900.07	124.00	0	1517.01	39.06	0	0	1163.18	0	593.68	0	0	0	0	197.15	0	93.90	0	803.01	141.24	0	0	0	0	6843.17	1701.18	3640.14	0	0	0	117.99	926.87	0	603.27	96.96	0	0	181.23	54.85	3144.07	70.02	0	26.79	1.05	1464.13	0	0	0	0	0	0	1633.05	251.67	986.34	959.77	120.48	1075.37	63.08	642.48	365.40	0	121.79	0	70.75	0	227.90	0	109.66	0	0	516.64	1331.14	813.79	121.87	0	4.73	343.47	84.00	0	393.54	0	311.27	0	0	1220.83	0	36.63	0	5485.49	230.49	1169.91	129.78	0	0	0	304.02	0	0	0	0	0	30.44	0	207.04	0	173.90	248.12	3950.88	0	456.58	1423.87	3526.44	1760.13	2538.90	793.26	445.66	0	0	161.49	0	694.67	0	974.40	667.32	0	0	179.26	0	23.50	0	0	219.17	0	0	125.92	9107.57	0	0	5172.99	1608.90	406.46	0	1317.51	0	1095.42	141.52	0	126.62	126.62	33.98	27.58	1160.65	401.46	498.12	0	150.30	643.46	569.85	719.38	487.93	0	1161.34	513.97	1335.87	0	233.18	124.03	2813.25	127.93	0	0	17.43	0	0	2202.06	1489.38	0	0	0	0	0	109.27	23.68	0	0	0	224.40	1315.17	0	0	0	28.98	146.04	0	0	0	0	22.53	0	0	0	0	659.02	0	0	0	369.74	0	0	268.65	277.51	0	228.55	0	0	1266.37	0	64.79	0	0	0	244.12	244.14	342.86	327.60	0	96.25	81.41	535.23	535.35	0	0	0	0	0	0	18.67	56.73	91.59	0	0	311.08	11.32	0	0	176.65	463.44	558.51	0	0	0	0	0	0	0	5064.84	289.88	3170.32	2068.35	6217.59	2075.17	2456.62	893.46	1076.86	557.19	230.20	0	205.10	104.95	533.51	0	246.15	17.43	0	0	862.46	0	0	146.76	189.83	1052.59	153.21	43.42	0	363.09	21.08	0	287.55	170.20	0	0	666.79	4373.87	0	0	2501.23	0	0	0	16.08	0	0	0	0	9.39	0	1134.30	0	0	0	0	0	432.76	76.77	700.10	131.64	73.22	110.97	0	105.77	19.27	0	218.24	0	0	2892.88	0	0	136.06	0	0	0	1554.40	0	125.59	0	0	41.69	38.53	0	0	0	69.94	31.35	31.35	0	0	929.27	0	300.79	1162.76	0	0	26.77	0	0	0	22.90	60.60	13.26	104.46	4397.37	0	0	590.56	0	0	0	0	0	188.83	165.87	42.55	0	0	0	0	0	0	12361.10	12414.02	0	0	88.38	0	102.19	92.22	0	0	0	28.36	566.65	0	448.56	0.02	0	16.82	0	231.51	59.96	0	0	4395.81	0	2661.96	0	0	0	0	25.56	0	0	0	2258.18	0	0	961.11	0	0	756.39	381.88	0	0	5.09	9.56	0	0	12.59	0	0	210.52	0	15.84	0	0	35.02	62.64	0	1107.64	134.32	0	236.76	0	0	1301.78	27.37	0	0	0	115.52	0	60.31	0	6568.75	0	87.10	0	0	0	14.16	142.36	57.78	436.80	0	0	0	0	0	0	720.62	0	0	0	0	132.67	13.93	275.12	134.45	71.83	16.38	42350.55	0	27614.60	735.44	0	0	0	0	0	0	0	0	0	882.06	882.78	0	168.06	0	0	542.61	1230.80	157.44	0	205.37	45.37	0	172.41	0	0	485.62	129.09	0	956.00	0	107.94	603.07	2.39	398.37	0	0	312.04	0	24.56	0	923.94	36.06	764.76	500.83	0	0	0	471.30	460.81	0	0	0	10.80	160.45	172.25	1107.64	0	0	73.66	0	507.94	0	71.43	71.60	347.65	102.61	0	15.63	0	175.75	0	1444.19	0	0	0	0	0	0	124.49	296.87	258.50	1029.74	0	1328.18	0	0	0	0	0	0	4.53	54.91	163.82	141.43	757.57	60.13	60.40	0	0	0	0.40	0	1.25	0	0	2187.82	1515.92	767.66	13.54	138.53	149.03	0	323.86	0	205.71	4.98	0	93.01	328.99	224.24	186.02	1251.15	0	13.02	20.47	176.12	3521.52	0	0	21.76	646.60	525.05	668.90	0	91.15	113.28	136.96	0	0	276.55	41.60	0	2965.62	5513.64	5475.98	339.36	818.26	4780.17	3652.25	2869.33	570.93	191.39	210.31	0	331.93	35.97	0	153.94	0	0	45.55	2.39	0	0	2.36	92.29	0	289.29	5197.40	0	23.42	243.94	0.77	0	0	207.13	1905.49	44.82	95.63	56.56	10.14	0	4.48	146.14	0	0	804.64	802.44	0	18.64	52.78	0	0	242.41	0	96.33	802.98	0	45.79	0	0	5.57	0	0	34.43	34.43	87.02	3561.13	10039.47	2225.93	1306.03	111.03	28.96	403.67	24.86	0	12.29	0.13	0	2.27	61.55	0	0	504.01	0	84.42	0	41.50	30.29	0	0	825.06	0	3437.95	3419.91	0	122.14	0	0	0	0	3.40	3.79	0	0	308.93	95.13	94.60	9.90	32.11	0	966.79	757.80	0	0	450.45	1.55	556.06	90.10	5542.37	742.00	0	71.40	58469.67	0	24.35	452.50	216.07	0	0	0	0	2588.83	2644.53	148.45	893.05	274.87	191.07	423.21	4884.10	9.51	0	672.67	0	234.34	0	32.61	0	0	0	0	109.53	0	0	0	5.34	335.82	0	0	5.64	62.48	66.70	66.75	0	86.55	103.81	71.12	606.79	7702.26	7606.82	22.45	1761.81	0	589.61	543.74	53.47	0	0	337.21	361.54	0	0	0	22.90	0	14.74	0	0	442.45	684.38	0	2431.20	178.61	0	0	324.41	0	0	11.24	19.67	19.70	0	3.84	0	395.76	0	0	0	0	0	190.65	0	139.83	2570.30	303.00	0	111.13	129.38	65.01	121.61	209.78	768.93	31.02	612.70	0	0	0	148.21	197.98	0	0	0	0	966.81	951.12	0	0	493.16	34.32	525.77	3363.52	0	0	0	663.47	790.02	183.73	10.52	112.05	14.85	148.00	0	0	137.88	5500.91	0	71.94	80.87	217.60	0	1090.85	9.17	4434.03	0	19804.30	389.35	351.88	180.99	0	11726.27	67.86	0	361.00	0	557.20	897.18	0	79.63	0	0	49.68	0	1.88	322.48	496.85	1204.10	573.46	385.61	132.43	223.01	0	889.91	250.19	157.07	137.00	0	208.87	0	32.84	0	0	0	5.17	84.56	0	0	0	0	630.66	1.75	21.44	899.85	239.03	0	95.14	0	0	70.05	146.23	5770.73	124.21	40.34	0	1513.57	164.79	61.97	2748.97	29.20	216.70	0	0	0	0	4.95	0	0.63	20.96	0	0	11.76	3120.71	0	14.70	84.89	0	0	145.09	83.46	1830.39	0	0	15.30	509.29	0	0	0	0	349.48	0	0	32.77	0	179.03	29.18	200.89	70.37	87.96	5.74	0	216.44	311.88	92.86	884.82	19.02	0	760.19	108.18	66.15	132.60	854.19	50.56	283.89	5.29	78.24	0	0	0	417.94	16.15	0	352.26	300.43	0	102.16	132.02	0	0	2740.93	4.32	597.56	0	1390.73	2373.40	0	0	406.24	897.32	3560.72	78.23	93.59	20.52	0	0	79.52	79.83	0	21.66	28.50	0	0	0	79.88	0	159.28	74.54	165.41	333.28	967.43	221.64	251.42	0	135.06	134.57	69.02	2377.75	14.49	4614.11	903.44	1060.76	169.26	281.60	314.50	9.47	516.04	0	0	156.82	0	0.47	0	234.25	110.92	230.53	63.73	81.76	0	1506.49	0	340.20	102.90	6.37	376.80	95.59	113.88	51.48	0	45.36	0	0	1.36	1814.67	48.28	1811.94	512.65	24.34	0	0	181.40	12.74	48.42	189.78	0	92.27	258.06	716.35	162.06	77.48	157.85	242.89	0	35.82	1951.56	1991.08	25.51	0	221.06	96.20	236.55	0	4.57	432.47	1.88	0	173.51	0	0	55.05	433.72	0	0	0	0	0	35.47	20.70	4.26	160.44	0	0	106.11	167.92	0	599.87	7.97	0	0	31.10	217.59	553.67	0	434.47	0	12.79	36.38	0	98.82	65.21	0	85.74	763.41	0	308.44	551.56	0	0	0	0	485.33	11.27	0	22.92	0	610.48	78.52	152.30	146.52	61.38	52.97	1.00	27.34	14.92	0	0	5.68	0.42	0	160.90	109.11	0	0	0	0	0	0	56.07	0	272.93	0	64.01	287.36	14.44	5.60	0	96.30	0	1046.68	120.31	7.17	92.39	0	0	0	0	7.63	127.82	0	1.27	37.34	36.53	121.04	44.06	157.73	210.30	0	0	403.85	55.62	0	57.14	0	9.02	14.92	506.97	506.61	37.63	48.08	287.39	20.85	26.44	0	238.99	0	0.17	0	324.22	29.43	61.32	3.11	24.80	27.59	0	15.93	33.22	25.00	5.33	293.91	23.98	178.63	62.02	3.54	0	243.48	112.84	0	119.72	33.44	86.72	0	7.14	0	12.94	6.99	0	422.82	0.77	80.70	0.33	0	0	92.80	0	0	31.47	0	41.96	0	125.98	41.45	530.02	506.52	428.00	104.93	0	0	144.33	0	179.11	122.91	88.08	102.15	0	60.37	0	0	7.86	712.48	472.40	322.17	305.17	0	137.35	0	7.58	0	40.88	0	63.25	45.91	86.83	0	0	79.64	0	2251.56	0	0	182.36	72.97	394.65	329.07	125.01	424.09	52.52	185.06	139.21	8.13	5.00	14.91	144.82	78.02	0	74.04	2.53	1063.47	99.32	0	0	0.71	498.74	354.44	0	2.70	0	76.92	0	0	0	0	11.94	164.68	0	11.25	0	0	2.40	180.58	619.63	78.92	42.49	2.50	47.57	387.32	0	462.02	76.35	0	0	0	0	66.17	502.32	0	0	255.10	0	0	153.88	0	120.19	39.46	0	40.80	15.28	0	794.73	0	0	737.76	242.27	267.38	227.11	90.99	7.23	0	0	18.78	0	749.36	13.02	0	0	0	77.61	2.39	2612.16	341.58	211.72	119.39	44.15	191.19	137.20	266.81	418.07	0	0	270.57	502.91	523.37	6.02	0	3421.06	0	200.04	1736.90	0	0	938.32	6114.55	19.64	51.21	1.67	30.99	0	7.21	211.46	401.68	3922.44	0	3.82	0	151.43	58.93	81.27	356.73	95.60	152.72	0	128.60	119.35	12.06	4716.14	0	56.89	1752.15	8.26	28.17	345.17	492.40	116.97	159.51	201.83	0	29.57	680.87	27.65	0	711.32	385.66	0	72.07	0	397.31	0	7116.78	0	1953.41	0	0	0	84.81	2699.27	0	189.49	0	1762.73	92.78	0	1258.82	0	0	0	0	863.14	774.66	0	13.54	1006.77	1.85	0	1457.64	177.41	79.96	265.35	5.13	974.97	327.04	0	0.33	56.54	0	709.56	468.77	931737.73	397.16	405.70	0	0	0	37.47	0	826.23	219.50	80.49	37.48	72.81	2.67	239.97	259.98	162.66	103.98	578.89	129.14	139.06	130.86	0	33.54	55.17	109.42	0	0	63.04	0	134.29	90.94	250.54	570.04	0	0	103.39	29.22	35.37	79.18	37.24	0	44.09	771.38	61.81	29.50	87.86	3.90	250.43	0	0	0	34.81	430.81	60.74	0	1676.70	109.86	71.13	43.51	0	240.42	70.29	0.83	94.00	0.40	201.11	0	47.27	52.46	129.20	116.15	0	10.39	0	0	0.89	62.62	0	0	78.83	124.65	66.80	228.39	227.90	455.31	38.27	1.43	149.74	5401.35	597.02	256.39	0	103.20	0	1918.82	341.50	5.69	1099.98	153.26	0	174.70	60.85	268.93	11.65	201.43	0	0	0	59.43	347.10	106.96	1020.29	113.65	9.06	120.48	450.52	0	105.88	33.56	1116.15	6.80	245.88	8.60	2088.95	215.00	942.12	89.14	0	0	11.16	14.31	0	2.53	0	22.40	7.17	382.39	270.13	5.55	42.28	0	0	150.22	2.55	0	0	0	0	59.58	2.38	0	1.18	129.06	0	22.41	12.91	1.45	0	35.40	737.69	717.24	0	0	171.38	39.68	35.14	0	8.42	19.10	0	171.75	0	3.16	52.99	0	0	495.62	0	17.93	91.09	0.76	3.80	1217.38	1.60	4.52	0	0	38.91	0	226.63	0	83.79	214.89	14.83	131.61	332.34	0	0	0	52.45	0	16.34	0	0	79.55	0	2167.16	3018.95	14.60	205.47	0.70	149.65	0	0	3.37	0	59.69	66.03	1456.39	0	0	151.17	0	0	67.41	99.98	100.15	130.49	0	0	31.38	0	45.31	47.66	80.90	0	0	0	1144.72	189.09	5.29	25.32	77.58	15.81	85.84	0	228.57	231.51	75.47	296.33	41.12	897.75	241.96	0	0	10551.75	0	0	1672.77	0	91.00	15.64	0	51.84	0	994.63	292.94	130.96	18.72	227.13	0.20	75.35	104.22	875.46	0	0	394.03	54.68	54.97	1475.13	10.96	358.61	4878.57	13.03	7.69	15.75	0	880.22	865.27	0	0	0	0	7368.82	11.96	10.09	38.40	0	4.29	4.27	27.77	0.70	13.42	51.89	79.04	378.09	515.13	0	45.59	866.93	409.18	1793.46	34.34	0	0	0	0	10.12	15.17	52.78	0	0	5.31	27.41	6.28	0	0	118.90	0	0	0	2080.69	453.07	69.62	68.58	17.16	0	0	0	0	10.68	615.16	104.22	82.38	0	0	0	259.63	255.39	0	365.92	135.11	725.19	63.30	377.60	119.39	0	22.87	93.43	174.34	27.91	0	0	32.24	0	16.40	0	63.13	82.83	6.31	114.99	126.16	0	143.46	128.82	37.28	0	304.49	278.46	66.08	361.46	225.33	0	0	0	136.30	2.11	0	5.94	44.88	0	7.82	69.10	230.09	25.11	222.25	275.92	255.57	0	157.78	6.91	0	0	0	77.49	136.69	2.17	0	34.38	0	37.24	0	142.25	11.92	10.49	0	236.01	66.32	0	0	123.96	0	0.68	0	0	0	73.21	36.69	0	3.41	3.36	0	139.88	185.62	0	68.98	205.85	0	21.21	0	77.44	0	76.38	44.91	0	166.82	142.31	44.63	0	11.21	1.89	78.92	58.55	74.11	0	16.33	0	44.88	0	0	186.43	0	506.93	6.92	0	0	0	3.14	0	0	0	349.84	511.09	467.70	232.24	2.71	0	0.70	2.40	67.36	32.88	2.57	0	0	0	48.79	19.24	92.27	0	2.02	147.85	144.40	0	0	16.77	84.25	48.77	38.69	0	1.64	0	32.71	0.72	2.50	34.20	21.68	31.42	95.39	0	165.77	130.12	0	0	19.99	51.17	0	0	42.29	0	12.77	0	0	0	2.85	90.79	23.02	8.07	1073.24	1206.21	1063.46	111.94	37.49	105.48	60.53	76.03	10.25	0	3.37	147.86	21.63	109.49	0	0	0	73.08	68.54	0	0	0	58.37	42.15	35.37	68.37	19.93	1778.74	0	17.06	0	0	3.64	5053.37	440.48	0	0	277.30	207.61	0	300.25	121.41	149.77	192.30	116.59	192.15	103.84	0	0.63	321.97	1.66	46.03	37.98	93.29	320.96	114.08	716.19	0	12.82	809.30	147.16	174.10	822.67	0	118.87	202.63	172.04	0	11.10	0	1709.09	0	0	71.86	0	6.65	0	0	0	0	86.08	0	1368.95	0	33.56	175.44	313.30	12.21	0	324.37	5.21	17.67	0	43.14	53.11	1.55	8.38	0	0	0	0	0	130.97	0	267.99	66.31	11.19	2.77	2.89	6.78	341.79	161.90	121.67	0	0	0	23.11	27.44	20.78	0	0	0	92.69	5.19	14.80	26.20	14.53	15.76	883.02	0	7.65	0	0	0	0	23.92	1.40	9.73	0	28.04	32.92	0	93.11	0	1024.56	0	0	64.52	5.89	0	24.07	17.31	45.96	0	0	40.23	0	39.42	0	0	0	72782.97	55.15	9.57	0	62.01	79.01	151.01	0	0	0	0	0	5.99	0	105.58	0	2.24	0	0	21.45	0	168.79	0	129.71	69.71	9.93	0.65	0	29.90	0	0	2374.73	0	144.29	207.62	154.93	78.14	90.38	70.59	0	0	0	0	16.85	32.84	817.78	0	19.90	61.62	247.07	533.45	223.58	85.19	73.29	87.60	89.34	65.10	60.36	0	0	609.83	178.07	123.58	493.26	1145.87	0	65.82	27.89	1967.71	5.08	16.21	873.41	0	465.08	0	1.09	560.37	0	255.99	0	5.99	59.52	4030.82	4013.98	0	2678.98	0	1245.16	881.19	0	32.21	32.08	53.32	75.66	0	7949.10	5286.60	0	2235.20	2157.99	366.62	0	295.64	0	190.39	475.44	0	0	1505.71	990.83	977.10	121.00	223.89	1445.72	1434.54	1291.20	1290.59	0	436.87	382.25	350.94	0	0	154.37	216.39	876.46	113.87	41.66	0	27.29	118.36	118.88	125.11	56.48	93.90	100.08	94.29	33.69	7.83	39.22	11.67	2.66	32.05	0	19.50	0	4.72	1.05	30.15	4.18	0	15.43	2.28	0	0	0	31.94	0	0	0	0	0	0	0	54200.37	0	0	0	0	0.81	0	0	0	0	0	0	0	5.69	252.98	0	28.17	353.07	0	0.22	107.40	72.99	5.56	172.90	0	61.08	122.20	36.46	18.91	0	0	1.13	2.18	0	0	1.37	23.84	38.32	0	0	0	49.94	13.67	0	0	0	0	0	0	14.36	0	450.58	6.00	142.59	3.01	94.13	0	0	1.10	0	101.76	34.27	0	255.86	184.65	8.74	6.50	0	1.73	182.49	43.23	0.97	269.36	260.81	194.83	29.89	0	44.32	337.74	0	355.72	277.75	99.63	69.77	85.03	0	259.00	354.49	0	17.81	25.05	5.89	0	159.74	23.67	0	0	1.46	53.17	0.77	0	38.56	1.83	0	0	0	9.19	0	0.15	49544.16	0	383.54	0	283.00	35.76	0	53.70	2.46	0	47.99	78.90	0	0	0	4.56	0	0	2.77	0	2.82	102.14	5.49	0	0	0	0	0	4.63	1.08	1786.57	0	1183.51	156.16	0	0	697.28	0	0	0	1.48	0	0	0	0	8.80	8.16	3.29	0	31.61	26.65	8.43	89.91	46.90	0	0	21.78	0	137.93	536.65	0	0	4.13	37.96	15.85	59.83	6.64	2.86	0.84	0	13.21	19.91	0	0	3.50	0	0	1.11	1.15	15.22	0	0	0	0	0	0	0	0	1079.90	0	0	460.78	477.33	0	0	0	153.18	38.17	2.46	0	0	0	15.69	0	0	15.42	0	0	0	0	40.54	40.11	22.91	0	0	99.80	75.51	136.58	189.27	63.16	0	0	16.07	12.63	32.10	0	0	43.34	0	0	1.98	3.52	0	11.34	0	0.79	0	0	0	49.44	46.43	11.11	261.44	0	0	22.27	31.44	0	0	0	0	6.49	0	0	3.84	0	0	12.46	0	0	6.82	0	0	10.06	0	61.96	2.54	0	0	119.98	29.30	0	0	27.98	0	22.16	0	14.01	57.12	7.85	867.39	966.17	974.93	267.81	0	315.84	0	0	343.50	0	77.77	11.70	420.05	9.59	174.27	13.72	100.37	43.77	26.72	55.93	0	112.13	0	9.41	0	0	7.98	0	0	25.63	0	4.70	0	0	0	6.28	0	0	0	0	52.78	0	0	0	19.75	0	0	0	0	0	0	0	0	15.39	31.67	14.10	45.25	0	0	9.24	0	140.45	33.89	0	0	0	0	0	7.40	0	0	0	0	0	0	0	0.43	23.37	0	17.25	0	50.11	295.12	291.29	379.10	0	105.41	0	60.81	0	0	0	0	12.92	0	3.95	153.42	172.52	12.03	0	19.28	0	16.38	75.34	6.06	26.01	9.05	15.95	37.64	53.34	0	0	0	0	25.47	20.13	0	0	0.40	0	0	0	0.80	0	0	2.53	79.96	10.48	11.11	47.51	0	0	33.62	205.71	0.75	0	0	15.50	0	0	1.49	0	0	0	0	0	5.80	0.28	10.80	0	14.38	0	0	0	0.09	0	0.24	0	0.09
S0297	0	0	0	0	0	0	0	0	0	0	0	0	0	0	341.91	22.64	0	0	423.57	0	0	4.08	0	45.43	1858.31	189.44	14.89	0	57.10	48.94	0	6.30	0	5.94	5.28	6.13	0	0	0	385.60	0	85.65	0	0	0	118.36	10.83	181.16	136.50	0	0	12.40	0	0	0	268.95	268.70	2200.89	34.29	15.92	0	77.57	0	75.22	0	17.23	0	50.52	455.00	32.72	0	0	42.09	294.91	156.87	69.53	0	0	2038.56	1644.78	1219.35	277.64	56.26	0	0	0	109.63	2046.28	0	0	326.35	1573.97	949.50	90.34	0	806.58	0	27.68	0	0	40.63	0	0	0	151.07	73.29	295.28	1986.49	1979.11	187.31	17974.22	135.72	9376.50	130.23	22.20	0	4175.28	116.21	1261.92	1257.17	143.51	215.25	64.96	0	399.37	12.51	435.27	279.90	616.54	11583.56	2699.13	130.16	136.57	0	149.54	0	18.46	0	0	611.05	2049.68	246.92	246.92	34.78	0	15.60	25.28	0	5.53	19.39	0	54.24	0	0	43.07	21.06	0	0	1033.45	467.52	52.72	0	0	0	1936.46	0	737.32	666.65	781.97	809.13	0	502.10	9.84	0	0	381.40	25.57	603.40	248.92	231.04	524.63	0	12.04	0	30.60	192.53	57.09	0	0	309.18	324.06	11.09	164.58	1460.83	8.44	421.32	89.19	0	125.63	0	0	4845.34	375.77	0	0	0	0	0	0	83.16	657.53	5374.36	618.03	0	16155.20	271.54	434.49	1361.74	0	148.35	0	932.44	177.53	0	0	1990.69	46.47	0	364.06	365.30	0	642.82	0	4344.86	0	979.71	119.52	36.26	0	3273.11	3632.67	0	0	0	0	0	440.44	488.01	52.87	62.73	0	4661.45	4665.41	213.05	821.34	421.92	135.66	76.68	0	0	862.03	0	0	119.36	0	504.59	404.39	0	0	0	853.92	0	11.46	0	20702.97	0	1782.96	0	189.64	0	0	387.96	0	0	84.54	65.97	0	337.89	0	617.13	0	0	603.03	0	178.03	110.29	9.83	10.25	330.85	187.97	0	0	38.72	0	52.62	245.89	2765.98	2760.79	0	0	194.28	3257.49	3243.62	94.42	2065.18	2600.66	0	0	1165.85	0	626.14	276.70	113.30	57.04	129.29	39.77	0	116.80	0	354.93	38.23	0	0	117.08	96.68	0	2070.24	18.68	11.82	1574.23	0	900.96	305.30	0	308.99	0	290.69	0	521.27	23.47	0	23.53	563.63	0	30.74	178.86	0	0	0	28.98	7.66	0	0	115.67	0	0	3053.49	0	1746.48	0.09	316.91	0	848.63	102.71	0	0	0	148.88	29.51	42.37	87.75	34.56	126.99	0	6.15	99.39	1058.53	1736.84	0	904.51	0	455.21	15.60	154.68	0	12.45	0	0	324.97	0	133.25	160.42	60.95	840.63	101.16	2.05	0	0	20.21	60.99	250.14	70.09	0.10	0	52.64	0	0	0	0	203.42	130.20	0	0	525.31	30.20	227.07	349.43	0	0	72.49	0	37.93	0	139.84	0	0	0	0	5002.13	0	4891.43	181.22	0.62	79.91	352.98	3.62	486.44	0	20.02	0	104.58	115.11	0	2269.60	764.00	0	25.31	0	182.86	12177.15	2382.93	1180.86	0	188.08	0	88.49	0	1550.42	47.43	69.94	65.39	65.20	0	65.06	84.72	0	76.87	308.02	0	49.15	752.80	358.68	222.38	227.36	108.74	0	9.12	818.79	333.04	0	20.78	0	322.45	96.68	35.36	0	1115.11	0	0	400.06	259.62	36.44	92.71	0	0	191.01	163.01	8.45	41.33	0	0	38.63	326.61	0	0	402.72	15.84	0	906.37	0	238.68	259.16	107.84	8042.83	2444.62	2318.54	0	0	7.08	0	0	8.78	0	158.83	0	0	63.78	0	526.19	0	0	431.71	0	567.43	469.83	1412.33	15973.06	1572.58	0	0	496.44	0	0	0	10.23	220.53	0	95.20	228.80	115.81	0	0	21.24	31.93	0	73.39	831.13	4.99	62.10	26.77	0	18.32	140.57	0	1908.78	0	47.96	0	0	0	12.62	226.88	56.01	56.01	242.71	402.61	215.67	41.95	72.36	0	26.17	44.13	31.79	20.40	70.81	0	0	61.04	258.18	370.42	297.35	0	0	0	0	0	0	0	12.45	7115.59	266.52	17.60	51.67	49.57	108.71	0	349.32	146.74	8.96	140.67	0	188.89	0	0	0	7.69	36.54	85.52	29.63	30.08	0	114.23	205.02	0	4.62	61.69	0	433.77	0	0	0	560.67	14.71	0	79.80	187.72	0	0	49.90	42.42	85.57	0	365.56	0	78.33	0	15.40	15.40	64.79	0	0	0	15.31	63.52	49.09	0	0	17.37	0	0	101.29	0	32.36	7.82	5.79	0	278.15	26.62	0	0	365.46	57.58	74.78	0	0	0	0	0	0	16.01	0	0	0	63.37	1075.74	0	419.98	88.51	564.47	37.14	0	0	27.39	0	21.80	0	0	0	4.54	0	134.55	80.41	0	0	0	1254.26	0	0	229.51	0	187.01	19.64	39.23	0	11.74	0	70.59	6010.11	237.38	59.44	1191.67	0	48.64	0	0	16.50	8.08	0	37.74	0	144.48	67.64	0	341.04	0	0	0	0	0	0	1.67	0	0	50.15	33.05	6.03	96.80	191.35	24.19	0	767.37	62.56	0	30.20	11.30	0	0	76.13	0	0	0	0	0	0	0	0	0	0	40.89	0	0	0	0	0	3851.05	0	206.70	115.43	0	0	0	356.84	0	34.81	393.43	28.18	1459.91	15.60	0	69.63	0	28.75	0	55.90	0	2005.16	11.00	0	0	0	42.47	87.42	7.91	21.01	7638.18	7637.92	114.23	0	52.10	52.82	38.72	52.00	45.95	0	0	6.37	54.87	148.67	15.12	0	0	0	0	37.09	64.22	67.41	0	188.55	0	0	0	0	0	0	0	0	0	0	592.28	0	108.77	236.08	0	7.34	94.53	239.26	0	0	0	0	0	90.62	0	41.96	117.32	0	16.96	0	47.37	0	0	0	0	37.28	39.62	54.48	0	44.11	170.33	698.76	36.29	241.29	0	357.62	0	0	0	145.55	29658.27	0	42.30	54.86	56.40	33.23	24.69	10.81	0	0	0	0	0	0	0	0	24.99	0	0	0	0	0	24.85	971.77	755.68	165.13	0	32313.00	0	27077.38	0	0	0	0	0	0	253.30	230.17	0	0	1112.01	1115.49	0	0	0	0	0	0	0	0	11.51	16.90	0	0	0	7.01	0	19.30	1024.57	3100.51	28.37	0	339.69	37.67	1918.04	25.44	0	491.90	386.54	0	18.34	88.25	0	87.92	13.94	81.52	51.41	0	0	0	0	0	0	0	13.37	0	210.42	0	0	645.40	0	2285.95	0	38.35	38.36	0	45.40	5.51	0	0	19.55	0	0	52.81	100.74	0	0	0	0	0	0	0	22.05	0	0	0	0	28.99	0	0	0	0	0	16.48	0	0	0	0	0	0	25.12	0	0	4.58	5.51	24.01	124.62	0	0	0	0	0	0	0	0	0	0	0	100.71	12.46	0	23.60	1559.21	1303.07	0	0	10.58	201.85	0	70.21	0	0	0	92.61	0	0	0	0	0	70.28	0	162.99	0	2726.53	492.53	13.72	0	0	870.24	1172.86	494.69	137.48	0	0	40.79	48.35	0	6.82	0	0	0	0	0	0	0	0	49.45	0	0	618.29	1441.30	94.25	7.40	0	0	0	45.53	12.73	343.01	0	0	9.92	0	0	9.85	113.81	0	154.97	59.74	0	0	0	9.01	4.63	0	0	0	0	0	0	0	0	0	0	0	35.62	35.62	0	356.01	6062.00	85.62	466.67	145.00	0	0	0	62.26	8.77	21.46	0	21.46	23.45	24.32	0	268.20	12.37	88.39	27.38	0	0	0	0	28.42	0	0	2185.29	0	87.57	0	5.12	0	324.63	25.38	0	69.84	85.84	0	0	105.14	0	0	28.42	0	0	0	0	0	0	0	0	2123.05	47.13	9.26	0	0	0	0	30.70	0	0	0	0	27.51	1112.54	891.29	0	271.88	0	0	0	207.04	13.25	0	0	0	0	0	0	0	0	0	39.93	0	0	0	0	0	0	0	0	21.80	147.55	226.29	383.24	0	0	18.51	0	0	66.77	68.59	0	28.18	0	0	0	0	42.22	0	44.74	62.23	10.14	0	0	63.11	0	14.42	0	66.83	0	571.16	87.09	9.01	15.61	0	0	0	0	0	0	0	0	0	0	0	118.04	34.06	0	0	353.56	0	0	584.93	0	2018.63	0	113.62	235.28	0	0	134.06	0	240.72	0	0	38.60	35.54	0	0	0	0	20.38	0	0	80.01	943.47	203.42	0	0	0	7.28	2663.93	2587.45	0	0	32.70	32.70	197.06	3.40	0	17.02	0	17.35	24.56	0	95.54	45.87	0	46.29	0	0	0	0	0	0	11771.49	0	546.65	23.52	0	1708.21	0	147.70	0	0	0	0	0	0	0	86.78	476.05	0	0	0	0	1063.89	27.68	10.40	0	46.98	0	217.76	17.92	252.70	0	977.71	1552.74	0	0	82.51	707.11	47.60	777.33	0	1.67	45.98	23.23	0	0	0	0	1946.24	40.44	31.18	0	0	0	0	6.78	4714.72	34.87	0	1430.63	44.48	0	0	290.15	86.36	514.83	800.06	42.63	248.30	9.12	0	0	5.68	42.09	0	21.87	0.57	3201.40	0	7.77	0	39.55	0	0	0	1944.56	0	0	10.29	526.04	31.12	0	71.95	0	763.38	34.84	324.31	516.85	88.35	492.10	0	0	44.07	35.43	0	0	0	0	15.80	653.37	0	131.93	793.15	15.14	447.92	0	187.05	0	154.68	28.91	177.14	765.60	86.67	0	0	60.13	0	341.69	57.56	0	185.60	0	0	0	1499.36	0	132.20	0	120.05	2329.55	14.71	22.30	67.13	325.75	2655.50	0	0	18.02	0	0	0	0	0	28.09	16.34	72.39	136.22	39.85	0	0	7.95	0	4.60	0	903.73	153.98	148.09	0	0	0	0	73.45	0	3302.26	195.67	291.98	0	186.00	186.16	0	0	36.50	3.88	0	0	0.26	0	0	0	0	0	0	0	159.49	7.26	82.50	16.16	0	12.45	24.38	42.05	183.26	0	0	0	0	0	1387.31	0	3043.55	52.70	0	0	12.78	0	0	0	0	0	0	0	361.71	0	13.18	28.47	40.55	0	0	964.51	0	0	0	0	17.60	27.91	0	63.16	190.13	0	0	22.93	0	0	0	0	0	0	15.27	0	0	5.67	0	0	19.42	0	0	0	80.22	0	0	0	0	0	10.68	198.79	100.88	0	19.07	0	0	0	0	32.81	12.38	0	0.30	469.65	0	21.18	59.20	0	0	0	0	37.91	0	0	0	0	80.08	0	0	0	0	0	0	0	0	103.77	318.07	353.88	0	0	244.51	0	0	0	0	0	0	0	0	52.97	571.77	0	145.58	81.47	0	0	120.96	0	0	0	0	0.58	0	13.96	0	0	35.48	8.92	0	0	0	0	13.95	0	0	0	0	18.55	0	80.45	0	0	0	16.95	0	0	0	0	0	0	31.41	0	0	0	0	0.05	7.13	0	138.34	0	0	0	0	0	0	0	23.39	0	0	0	0	0	0	0	0	3.34	0	10.39	0	0	0	71.47	0	23.41	0	1.10	0	0	0	0	0	0	0	0	0	0	45.96	0	0	0	0	0	210.74	18.21	11.93	0	0	0	0	25.79	0	7.01	0	0	25.42	0	16.61	0	0	15.89	5.66	0	0	0	13.61	0	24.52	0	0	0	546.85	0	26.81	741.64	0	26.27	167.09	298.89	0	0	0	3.46	0	0	24.39	1.12	26.98	0	0	16.07	67.54	0	0	192.48	0	0	0	336.97	0	7.18	0	0	0	103.82	28.44	0	0	0	0	0.22	0.22	0	12.18	10.82	0	0	0	0	0	0	0	0	0	0	8.79	16.24	0	0	0	0	0	0	20.16	0	0	0	0	0	0	6.57	6.60	0	0	0	0	0	0	0	36.23	13.39	0	20.32	0	0	0	5.57	0	0	0	123.59	0	8.05	0	0	17.16	12.96	15.65	0	0	0	24.53	17.48	0	0	0	0	0	0	100.42	92.63	2396.29	217.20	0	0	0	24.65	0	189.30	0	0	0	0	0	0	0	0	0	0	0	0	1027.02	0	0	130.71	24.76	31.52	0.77	537.71	0	0	0	0	0	0	547.79	85.38	94.31	195.28	0	0	44.19	0	0	0	23.61	0	0	6.53	0	0	9.35	0	0	0	12.60	0	21.43	0	0	0	64.85	0	0	0	0	4.03	8.56	0	0	0	0	24.32	4.96	0	0	2.30	0	10.49	0	44.70	0	0	38.28	0	52.82	34.08	0	0	482.07	0	1.72	0.80	0	0	0	10.25	8237.29	0	55.03	0	0	0	0	0	0	0	0	43.16	0	245.19	0	8.76	9.63	0	0	0	0	0	0	0	0	0	0	0	9.45	0	33.47	34.16	105.67	0	0	104.50	0	19.34	0	0	0	0	0	0	0	0	0	0	0	0	0	0	0	0	0	0	271.70	0	0	0	0	41.23	0	0	0	0	0	0	16.75	394.27	34.32	0	0	0	0	0	0	0	0	0	0	0	0	10.47	5.42	175.95	147.58	0	42.68	9490.28	0	0	0	0	0	5.00	0	0	79.90	0	0	28.46	0	446.62	0	352.87	39.41	6.25	231.15	0	17.94	17.22	0	0	0	0	0	0	0	0	296.85	0	38.92	0	18.24	0	95.09	146.66	144.30	54.03	0	0	0	0	0	0	0	0	0	0	0	0	0	15.67	0	0	0	0	0.10	6.30	0	0	17.81	0	0	0	0	0	0	0	0	93.79	83.38	0	0	14.39	33.84	37.12	1.43	0	0	0	0	0	0	0	0	0	0	0	0	0	0	0	0	0	0	0	34.90	0	0	59.58	0	0	0	1.29	0	9.13	0.09	336.62	70.00	0	106.06	147.98	0	0	0	0	2140.69	0	0	0	0	0	0	0	0	5.67	0	0	3.89	0	0	0	14.59	38.01	17.12	0	19.40	0	0	156.74	28.13	0	5.52	0	0	0	0	10.37	246.97	15.97	0	26.91	0	533.94	183.81	0	0	0	0	0	1371.16	120.15	0	0	3574.44	0	0	452.58	0	12.27	23.86	0	642.97	36.00	366.67	243.87	0	467.62	0	0	0	0	0	0	0	1549.98	109.98	112.19	636.35	388.05	487.14	0	0	0	55.05	0	46.47	30.19	0	0	0	0	22.30	0	0	0	0	0	0	63.95	31.03	0	0	111.69	118.43	76.94	25.25	15.02	94.84	0	0	0	0	0	95.72	0	0	0	22.27	0	5.18	4.48	0	114.06	9.19	30.56	0	0	50.21	0	87.86	0	14.84	0	0	0	0	0	0	36.58	0	68.16	7.90	0	47.35	0	54.61	46.21	7.87	0	0	536.74	0	234.32	10.67	0	10.73	0	0	29.80	0	0	0	0	0	0	0	0	0	9.73	13.44	0	45.52	8.25	37.09	0	0	12.25	0	0	6.24	0	0	0	64.83	0	0	0	87.95	32.19	0	77.84	0	21.28	12.74	16.22	0	15.63	33.44	0	0	0	0	0	161.99	0	0	0	0	0	0	0	0	0	0	0	0	0	16.15	9.62	0	316.81	36.46	0	0	0	0	0	0	0	0	0	13.70	24.34	28.80	2.13	0	13.07	186.51	0	0	0	23.30	0	20.14	21.45	0	0	0	29.38	0	0	0	0.19	0	151.29	15.05	0	17.87	0	23.44	48.53	0	0	18.35	6.11	0	5.87	0	0	0	239.10	10.09	0	0	0	0	0	0	3.32	9.77	0.54	0	0	0	8.53	0	8.09	0	0	0	9.10	0	9.49	0	13.12	0	0	0	0	0	0	0	0	42.44	0	0	0	8.72	261.24	0	0	0	0	15.13	0	0	4.33	0	13.95	0	0	0	0	15.18	0	8.34	0	3454.20	51.68	0	36.08	0	0	0	0	0	162.20	0	0	0	0	0	0	53.34	0	21.19	0	10.59	8.27	0	0	6.22	8.12	0	0	0	0	0	0	839.42	0	123.44	46.36	46.31	0	34.62	0	40.28	121.20	0	114.86	0	14.28	0	6.63	0	0	0	43.10	123.14	0	0	4.95	0	646.32	31.07	21.58	239.51	0	0	0	0	0	36.11	67.00	181.85	0	0	0	0	0	0	0	0	2.09	0	0	1778.77	14.24	18.47	0	0	0	0	259.68	0	181.60	29.75	65.35	0	15.17	0	0	0	0	20.34	23.02	0	6.61	61.67	19.13	7.97	0	0	0	76.47	52.95	0	44.54	0	30.97	0	0	0	0	0	0	0	0	36.05	63.80	51.06	0	202.73	0	0	0	0	0	0	0	0	0	0	0	0	0	0	9.19	346.80	13.70	0	0	0	0	11.91	0	0	0	0	16.17	0	0	0	2.47	0	66.57	0	13.48	24.76	0	0.33	432.01	140.84	131.09	0	9.96	3.96	0.80	0	0	9.02	0	0	0	0	0	0	0	0	0	0	0	0	0	0	0	72.70	0	0	0	0	0	0	0	0	0	0	37.92	51.61	0	0.87	0	0	0	27.87	598.05	25.04	0	0	0	0	0	0	0	0	0	0	0	45.80	8.05	0	8.92	0	76.13	0	87.25	84.47	0	0	0	0	0	0	0	0	0	0	0	0	0	117.97	10.02	197.32	0	0	0	0	0	32.19	0	0	39.23	0	14.75	10.32	0	0	0	0	0	29.63	0	0	0	0	8.44	0	5.76	151.74	0	91.07	98.24	0	13.90	0	0	0	0	0	0	26.78	0	0	0	0	0	0	0	0	0	0	0	0	0	36.42	0	0	0	0	0	0	0	0	0	0	0	0	0	0	0	0	0	17.85	0	0	0	0	0	26.61	0	0	0	14.11	0	98.67	0	0	0	0	0	0	0	0	0	3.85	0	0	0	0	0	0.14	73.80	0	0	0	0	0	0	0	0	0	0	0	0	0	0	0	0	0	0	0	0	0	0	0	0	19.92	0	0	0	0	0	0	15.34	9.45	0	0	0	0	0	0	0	19.16	0	0	0	0	0	0	15.36	0	19.45	0	52.31	17.97	2.16	0	0	0	7.61	0	10.12	0	0	14.75	0	0	6.87	0	0	0	0	0	0	0	0	0	0	0	0	0	0	0	0	0	0	0	0	72.62	42.83	38.11	49.45	166.66	0	0	0	0	0	0	0	0	0.44	0	0	0	0	0	0	0	0	0	0	0	26.71	12.36	0	0	0	0	0	242.49	0	0	0	94.89	0	60.44	1.02	0	0	0	0	0	0	0	0	0	0	0	0	0	0	0	0	0	0	0	0	0	0	0	0	0	0	0	0	0	0	18.58	74.53	0	0	0	0	0	0	0	0	0	0	76.05	117.62	0	0	0	0	0	0	0	9.02	8.98	0	0	0	0	0	0	0	0	0	0	0	0	0	213.95	537.46	75.12	0	0	4.92	4.84	0	0	0	0	0	15.00	0	0	0	0	0	0	0	0	0	0	29.31	0	0	0	0	0	0	0	0	0	550.85	595.04	66.11	0	0	0	0	0	0	0	0	0	0	0	0	0	0	0	0	0	0	0	47.01	39.02	0	0	12.72	0	0	0	5.31	11.98	0	0	0	0	0	0	0	0	0	479.49	1018.67	388.52	0	0	90.53	0	0	216.42	0	58.79	13.48	25.41	0	2.05	0	0	65.36	35.10	0	0	0	0	0	0	0	0	0	0	33.97	0	0	1.46	0	0	0	0	0	0	59.40	0	1.69	0	0	0	0	0	0	0	0	0	0	0	0	0	0	1.87	0	0	0	0	0	0	0	0	0	0	0	0	0	0	0	0	0	0	0	0	0	0	0	0	0	103.32	0	0	0	0	0	0	0	0	0	0	0	0	0	0	0	0	0	0	0	0	0	0	0	0	0	0	0	0	0	0	0	0	0	0	0	0	0	0	0	11.44	0	0	0	8.66	0	0	0	0	0	0	11.16	0	0	0	16.90	0	0	0	0	0	0	0	0	0	0	0	0	3.36	1320.76	681.37	792.90	121.07	259.01	100.15	26.09	0
S0298	460.32	7.92	56.39	940.38	2160.04	1049.71	139.51	64.97	130.74	121.88	0	31.31	0	14.87	4562.39	2138.52	112.07	18.77	493.24	0	99.21	417.70	389.43	279.43	2529.00	803.75	991.47	4.23	206.09	30.18	0	66.64	2119.52	0	749.03	384.31	350.86	211.12	0	358.24	358.24	197.02	126.46	0	114.60	695.90	50.91	173.35	297.22	26.36	1540.87	385.93	0	12.26	0	291.08	294.33	1611.91	80.43	290.22	77.50	0	208.74	0	0	178.51	0	436.46	0	284.27	98.31	0	0	329.76	949.57	529.80	86.11	305.16	2786.58	2789.82	605.79	584.99	212.94	0	848.04	1719.29	133.22	2081.55	0	55.60	296.40	363.73	935.14	424.70	1428.41	1421.69	346.21	184.60	300.73	0	102.62	205.10	0	135.92	149.92	96.32	452.68	1859.82	1786.97	321.68	37608.67	17.39	2504.63	10.27	0	0	2934.31	184.26	191.57	606.31	462.28	508.54	0	163.43	258.24	20.94	2217.42	0	192.04	12752.14	3010.39	823.42	342.50	0	202.62	228.57	226.64	0	806.67	1028.47	1668.17	147.60	147.58	0	19.18	41.87	0	0	0	228.60	407.59	106.76	567.41	229.42	22.59	202.86	126.12	34.95	770.00	371.34	361.37	60.59	0	0	5742.70	0	135.79	612.81	228.58	565.90	709.68	369.99	23.01	126.41	4.95	788.10	2.38	595.82	324.34	26.52	190.15	0	217.57	37.97	655.31	372.99	178.98	770.19	0	779.59	0	0	77.37	1295.60	79.44	205.58	126.04	120.58	188.31	0	1732.45	1730.40	177.41	0	117.49	6.73	108.89	1.44	34.86	28.02	483.06	2097.53	394.74	294.64	4405.93	0	8.91	633.92	160.27	263.45	43.86	451.63	79.97	119.65	0	259.69	42.28	841.77	25.87	25.92	18.18	1658.51	1890.82	2288.22	44.83	498.05	24.20	39.72	1237.09	820.15	772.21	190.11	546.61	105.71	0	0	299.22	308.59	55.19	26.72	83.66	3218.51	3216.60	264.96	0	542.66	204.38	0	0	363.16	569.53	0	0	199.25	90.29	489.94	461.59	47.66	251.58	0	0	71.88	0	0	19631.63	1747.08	944.68	12.09	408.76	170.87	396.14	330.17	62.63	0	174.59	170.42	25.19	104.72	11.35	537.92	13.17	626.89	488.12	90.12	38.49	0	0	150.55	0	181.59	1582.57	0	8.70	663.92	0	40.82	2440.39	2455.25	0	15.98	2416.09	416.91	2118.54	649.05	1656.90	1724.86	74.83	490.75	933.21	35.80	367.51	121.86	10.72	180.81	179.03	464.68	326.45	10.49	52.34	810.32	0	0	365.28	543.48	45.91	0	8.44	194.44	16.83	1679.89	9.11	1183.03	1058.59	122.29	1061.45	0	261.88	249.19	235.81	53.96	86.74	53.94	352.70	217.76	268.25	301.65	17.77	0	0	137.89	0	2304.17	107.97	337.24	1827.66	22.41	95.77	169.97	0	16.08	194.81	0	497.26	387.62	43.53	38.05	257.46	298.24	9.40	170.06	232.17	0	162.48	3612.77	6641.13	29.64	384.06	268.93	0	51.86	128.52	167.56	101.51	72.33	69.58	138.72	501.09	0	0	623.74	75.26	63.28	80.77	243.39	18.13	1.12	0	14.97	111.74	115.93	182.27	340.85	0	4.77	185.08	2225.51	0	0.60	0	45.63	0	0	185.67	0	43.23	0	0	88.05	0	27.86	572.75	267.12	0	0	101.90	1658.15	107.32	0	1287.11	15.89	0	299.17	350.23	0	243.68	0	677.97	0	0	23.55	0	34.74	4.01	876.60	0	0	4.36	12.69	0	3932.62	1907.37	0	44.90	787.29	130.50	174.08	613.14	631.85	91.01	264.46	100.39	249.44	48.78	0	147.46	20.98	8.24	70.20	0	267.79	265.48	138.69	0	155.60	120.42	224.54	847.54	342.47	296.23	0	180.25	522.37	43.67	210.09	169.77	0	305.65	9.04	0	159.89	298.03	345.89	0	4.67	38.09	30.91	24.98	6.77	126.62	0	0	156.32	133.07	121.58	175.09	93.92	252.34	4.56	0	444.70	0	0	184.85	4942.06	1093.94	941.53	114.01	111.82	75.51	79.51	354.47	0	7.19	31.74	0	0	0	42.46	248.78	8.88	11.43	325.63	0	544.89	453.49	884.28	8551.91	1503.26	0	0	1247.35	0	40.68	10.34	0	187.39	0	744.23	102.96	89.83	0	14.01	0	121.00	0	0	777.25	164.67	0	27.55	0	132.19	470.93	3551.01	872.12	702.43	47.23	613.05	58.32	0	27.87	564.06	194.17	194.17	0	466.84	451.66	93.35	92.83	0	271.23	236.92	14.92	0	338.54	0	0	120.09	0	376.23	549.24	29.16	0	38.70	44.67	128.58	463.01	0	20.74	5476.13	670.28	0	0	0	16.90	986.96	417.99	132.30	8.47	144.18	80.31	73.80	0	95.57	0	0	0	24.67	542.65	390.46	10.12	40.32	38.87	5.68	39.46	0	1.59	970.40	0	232.65	0	0	0	0	218.41	207.23	324.83	0	137.82	134.00	93.41	784.26	1257.22	462.30	427.80	43.40	1179.49	619.22	563.79	270.66	3.43	103.85	13.55	178.78	124.61	236.73	0	326.52	2.74	129.71	147.71	14.23	98.89	248.49	0	23.69	0	238.45	18.11	21.01	258.58	318.20	318.20	0	67.11	0	1808.29	72.90	246.02	76.69	149.59	0	169.58	669.17	5482.15	645.43	667.42	939.00	822.67	591.97	0	18.63	76.99	4.54	239.77	177.31	0	558.08	276.41	0	388.90	44.81	30.59	16.28	3.98	0	30.01	94.47	618.98	1.76	312.44	132.69	167.06	169.56	216.43	38.01	974.81	13858.78	70.59	539.12	223.53	42.88	234.25	0	167.19	56.01	31.77	0	198.67	10.71	644.63	363.18	12.69	295.72	0	32.15	0	147.00	71.35	455.85	112.79	0	66.54	27.49	151.08	7.39	7.56	3.95	20.85	147.99	1152.52	685.64	155.58	123.29	6.11	0	0	657.25	38.57	0	0	0	0	405.17	35.38	4.95	26.05	310.60	13.18	0	0	124.93	0	96.71	1196.78	0	547.49	110.94	69.55	1084.30	550.94	744.78	74.67	60.15	1626.08	36.41	3372.12	188.27	0	313.88	6.36	229.16	1.98	5.60	0.99	1625.86	294.79	52.58	28.53	1041.42	5.44	47.58	4.53	77.20	12302.19	12336.99	459.43	762.48	1256.58	1079.25	0	110.22	261.96	7.18	7.20	210.75	420.89	155.73	356.08	4.03	4.03	20.09	0	66.48	0	7.21	0	465.58	41.99	279.32	225.31	0	85.89	0	139.74	2328.97	9.84	0	2024.47	2053.72	112.56	1291.64	5.92	28.94	710.80	568.14	0	0	118.21	0	127.32	168.69	0	140.96	0	41.51	17.53	0	299.93	0	0	161.97	0	1448.69	506.26	95.66	108.09	119.56	441.85	2204.77	6.74	66.09	0	375.30	158.44	0	82.32	114.31	18662.77	290.28	17.77	159.09	15.76	49.95	14.11	7.12	25.33	762.01	432.95	0	1.13	35.89	0	12.18	337.60	255.40	13.08	0	0	5.05	96.48	948.86	740.51	350.14	2.21	5182.94	0	111.90	39.24	0	0	102.04	26.40	0	327.25	493.10	0	3.21	902.11	900.45	29.17	0	0	12.96	40.67	0	0	2.97	49.60	0	3.72	3.50	0	4.45	6.50	0	211.08	286.13	0	11.13	1853.43	115.90	193.28	178.08	15.15	61.06	133.78	11.77	0	157.77	13.54	128.19	76.73	201.55	105.45	17.27	24.34	23.98	0	0	476.48	7.66	54.15	47.53	351.84	247.88	39.66	348.76	2.15	500.89	0	571.20	572.62	19.93	128.66	0	22.49	43.81	70.20	0	8.67	7.16	16.07	261.96	13.02	13.04	20.11	82.25	48.35	7.85	59.25	149.09	145.44	0	40.30	105.17	0	0	0	0	20.49	261.73	26.77	32.32	2.77	101.37	23.44	18.88	25.35	14.07	0	1.60	13.58	58.18	214.02	0	81.51	78.44	75.19	75.04	0	0	85.47	0	0.21	3.16	0	129.16	42.63	1.62	1660.75	1682.39	30.00	2.82	0	250.69	50.25	311.60	12.47	0	18.25	830.22	402.31	0	3.13	149.18	2.20	83.30	15.61	124.95	6.77	2968.48	627.86	627.86	0	10.71	3120.06	5121.52	2213.06	82.13	75.32	348.51	360.49	43.75	29.75	47.65	64.83	0	162.25	5.49	1.49	858.07	691.53	0.05	0	287.54	6.65	769.16	305.27	75.85	51.08	6.87	0	0	601.29	749.65	81.43	86.08	84.66	76.23	1.65	0	107.67	125.30	199.79	481.87	299.18	338.35	259.22	19.02	63.54	1.36	102.03	463.88	0	0	44.87	8.98	0	0	0	0	0	14.34	26.76	98.95	1675.63	13126.80	638.90	2685.44	42.00	0	147.79	41.34	284.83	163.60	43.75	56.49	37.33	104.26	188.28	0	1166.93	477.93	575.43	153.67	191.82	109.70	1.72	0	867.65	101.77	0	5405.13	0	971.76	0	243.77	67.03	696.37	0	145.41	190.17	191.56	906.27	194.98	1141.03	19.49	128.12	40.70	639.20	7.26	0	4.99	9.61	622.88	0	0	6961.46	5.30	0	43.43	474.21	0	40.09	477.81	161.56	238.99	22.79	87.90	16.00	5180.84	4999.33	79.55	2055.42	0	11.17	18.11	1193.71	111.82	0	159.60	20.95	5.28	11.11	17.15	101.52	126.30	108.75	203.97	115.34	148.66	0	603.57	2.11	0	0	0	0	893.00	900.69	937.45	128.65	383.59	521.36	143.48	0	1743.72	1743.67	397.03	443.60	0	29.78	0	3.37	44.91	190.19	32.36	70.38	191.48	30.39	0	762.85	0	232.77	10.12	245.62	10.51	791.99	33.58	0.66	67.44	57.67	74.12	49.54	19.93	12.39	9.71	9.68	9.68	36.33	258.92	55.00	322.09	23.19	28.40	45.83	4.50	0	23.16	381.75	1.57	3560.70	5.26	28.89	23.46	2.64	25.18	77.19	3.51	691.16	0	681.53	224.79	80.92	79.14	3.29	30.44	10.08	4.58	0	0	190.77	1695.20	6.51	30.51	45.06	126.57	31.78	2501.72	0	3.45	0	402.51	451.37	382.57	223.63	528.30	9.75	0	36.83	39.49	362.81	1164.89	1161.53	174.89	280.55	9.70	0	0	0	757.63	0	17865.34	43.49	795.74	26.70	0	4230.58	0	226.46	248.35	7.59	248.28	240.19	101.80	16.66	3.21	0.80	187.83	0	0	106.51	0	1947.09	169.14	80.26	109.19	193.35	10.29	1113.85	50.41	214.20	0	1809.17	1892.12	252.19	2.42	53.27	1037.18	56.95	1026.65	11.17	0	121.07	10.84	0	34.63	0	49.65	1108.32	177.84	284.72	10.58	0	0	127.06	2.58	9229.75	1.52	7.06	2048.35	93.06	0	0	4093.06	449.05	2167.60	833.86	148.20	272.22	103.71	2.48	100.04	102.42	155.94	0	11.10	17.08	5923.44	31.41	30.48	0	62.98	12.18	0	77.22	6669.49	26.14	1426.56	44.79	116.19	23.86	47.67	394.05	0	1328.31	0	258.85	612.00	0	720.16	408.44	0	50.78	321.08	0	0	448.86	0	0	2104.35	4.07	90.36	1514.46	4.09	837.45	0	507.60	105.59	640.09	79.74	425.72	1474.61	309.93	69.80	366.41	46.12	0	454.81	214.28	2.10	522.99	551.33	39.26	10.46	2582.46	0	278.83	633.09	3030.54	3040.92	163.53	153.43	167.68	809.18	4132.44	88.03	367.60	0	3.96	2.31	0	94.79	20.63	10.66	10.67	174.31	21.93	4.64	0	70.18	154.81	0	675.98	628.26	1757.18	9.79	0	57.19	0	122.13	73.67	58.33	4.78	4944.99	545.34	610.17	186.11	446.01	443.09	0	0	704.61	0	469.86	53.41	7.55	3.27	13.55	13.75	0	5.72	5.41	0	2328.44	0	454.21	90.80	85.07	449.95	27.16	544.29	217.27	10.68	11.07	59.22	0	0	1529.85	229.56	1535.42	476.75	3.35	0	0	29.69	29.38	197.58	154.07	73.44	3.57	10.36	402.10	531.79	383.69	425.74	48.98	13.26	3.93	1391.02	1244.01	0	169.57	11.21	44.66	45.81	9.30	0	0	40.96	0	229.52	25.85	0	121.62	37.67	0.83	29.15	0	323.68	2.47	294.30	9.66	6.67	314.10	14.40	196.84	0	123.22	172.27	2.53	33.43	164.70	110.25	17.23	124.06	23.45	0	0	1.59	24.27	177.50	0	57.89	56.50	7.91	0	1104.81	18.78	117.15	69.64	0	0	200.55	115.66	24.27	0	154.64	163.17	0	507.20	41.48	14.31	0	61.95	47.70	4.29	57.51	0	1210.70	474.71	475.83	27.30	16.67	448.98	57.61	0	45.94	0	16.76	7.72	0	18.45	135.41	370.99	33.00	122.97	289.91	110.12	227.30	121.83	260.83	2.30	0	0	0	90.74	1438.89	23.62	279.22	0	0	0	26.85	19.47	7.61	360.56	5.39	2.80	2.94	3.25	94.24	1.09	509.71	2.27	101.45	0	220.89	90.68	2.21	31.01	31.01	0	1.11	43.08	0	0	7.61	71.98	0	0	0	56.48	6.58	29.03	19.04	13.81	76.64	14.10	121.96	244.31	83.73	0	7.89	33.56	4.68	2.03	0	0.13	0	247.42	28.12	0	111.60	9.05	362.54	0	0	106.04	0	0	40.12	142.01	39.93	10.45	100.23	86.32	80.43	10.04	45.70	0	648.59	0	10.35	0	23.38	260.44	39.87	253.35	0	0	0	243.01	301.30	0	311.06	125.69	6.25	393.11	117.22	146.77	49.10	35.23	478.31	298.83	493.56	928.87	6.92	231.43	5.88	162.73	163.08	2534.63	200.87	2582.42	88.98	321.27	984.32	34.06	42.64	455.81	2733.58	34.63	47.68	0	16.75	88.04	199.42	304.76	257.03	242.41	0	0	31.35	127.29	87.31	49.70	300.89	54.66	37.67	0	955.38	4.44	124.22	39.23	0	318.77	582.89	85.48	73.67	5.14	7.42	0	0	0	0	80.76	193.69	12.93	6.07	1865.88	0	38.25	147.73	75.54	8.93	14.58	10.22	55.55	64.92	0	0	8.41	346.77	4.04	185.99	66.73	5.96	654.90	82.34	0	110.61	40.41	55.77	56.32	2.90	0	168.31	0	46.58	7.62	49.01	774.87	50.92	0	642.77	123.44	123.50	7.49	2.26	104.33	0	53.51	158.59	1.87	0	80.94	3.27	273.70	174.11	0	270.01	47.49	43.93	315.48	180.62	0	136.32	18.31	279.54	470.11	30.08	10.53	76.79	0	681.40	7.24	9.54	7.91	6.79	3.70	1361.22	0	0	282.99	45.03	5.32	118.82	0	0	0	17.05	29.99	0	3843.77	13.87	2.85	0	0	0	5.24	554.48	13.84	17.89	114.36	52.41	41.43	22.71	4474.84	45.51	0	510.01	16.23	33.35	370.69	129.26	1.94	8.12	14.50	1.91	91.43	126.82	1.11	0	7.25	49.70	66.66	70.34	0	0	234.76	77.42	0	36.68	341.35	201.97	5.84	48.36	54.79	49.72	36.80	10.47	120.92	0	12.00	83.92	21.62	21.62	778.26	1.39	459.04	0	13.12	0	15.19	3.83	0	85.54	187.15	113.66	0	0	741.66	111.18	0	31.45	0	0	26.21	11.82	312.58	0	338.99	231.95	215.32	67.31	126.12	138.51	0	37.89	38.71	7.21	0	367.05	74.65	126.85	87.82	68.37	0	40.80	40.80	41.36	9.72	48.02	0	112.20	0	29.14	72.51	0	0	7.59	109.29	79.21	10.29	2.20	44.04	68.05	59.23	0	3.18	21.00	0	6.45	3.88	19.66	11.59	0	12.25	11.53	17.89	1.19	26.19	476.72	16.65	66.19	1794.17	21.38	20.15	0	13.97	32.20	79.35	1.05	23.72	6.87	0	0	249.71	1097.39	25.24	55.45	16.37	5.78	13.72	19.33	19.29	15.55	0	11.55	0	36.55	0	72.36	10.64	349.94	13.45	47.33	12.74	15849.26	0	0	0	13.65	0	45.49	41.52	0	430.86	24.89	0	1.99	0	1724.70	4.27	2.96	0	0	698.05	18.25	1139.62	117.52	4.88	12.54	2.93	9.97	4.14	0	4.38	0	1656.32	0	93.49	11.52	5.51	8.75	1578.84	766.23	88.08	242.57	0	0	230.93	0	72.13	0	26.27	2.96	101.17	0	10.74	0	3.63	170.53	16.85	4.14	115.46	23.50	88.60	95.83	35.16	33.40	0	1.28	154.59	186.29	0	13.10	195.70	0	0	0	58.32	1.29	0	55.35	41.22	54.92	0	0.51	77.76	54.51	31.43	9.44	17.65	0	0	31.05	2.99	91.03	25.01	42.09	61.00	5.98	34.22	0	22.68	22.41	35.48	10.35	0	84.95	21.74	18.58	94.22	28.20	8.61	9.64	15.61	1136.15	322.53	0	296.00	212.71	24.38	0	0	0	5777.23	13.52	103.67	0	24.22	2.63	232.97	169.47	4.75	78.08	12.48	27.44	8.97	13.76	0	0	0	616.42	20.71	0	74.85	373.81	115.85	0	0	37.05	0	37.64	431.91	91.32	71.30	0	504.74	65.65	75.82	54.95	223.84	263.41	0	192.12	126.22	0	42.16	0	3039.02	78.65	0	0	5864.91	0	81.29	9.17	25.36	6.91	311.93	0	494.54	24.40	1111.89	9.19	4.67	347.30	5829.35	0	0	2.51	101.32	1846.75	213.48	1805.46	81.61	352.12	449.26	221.77	277.22	0	0	0	25.54	108.47	59.00	59.48	155.51	0	0	0	569.01	3.42	112.64	0	122.87	5.50	205.91	446.62	0	4.88	563.40	371.64	689.29	217.47	6.84	8.04	338.20	372.05	2333.63	0.78	364.47	20.26	188.84	42.66	233.48	43.93	86.81	106.08	17.31	1.63	3.51	7.64	15.49	112.15	20.51	155.44	0	0	394.45	35.69	22.68	50.60	52.82	94.15	105.94	121.32	119.31	71.54	404.66	448.01	34.24	0	30.18	27.93	141.60	129.31	34.40	6.59	0	1264.01	336.51	181.63	26.68	271.24	18.13	2.75	0	34.90	21.69	0	212.49	146.02	0	0.13	5.77	1.93	55.23	393.77	307.64	9.83	305.08	320.33	155.69	53.19	50.71	80.20	1.08	121.37	75.28	13.47	11.54	0	0	26.15	0	12.57	408.92	11.78	40.95	27.76	0	52.70	166.16	563.95	164.53	301.27	144.14	0	33.46	0	18.01	0	372.92	2.81	26.91	26.79	14.86	199.24	0.02	4.40	0	0.74	242.30	229.42	0	0	118.34	0	11.21	0	216.29	214.93	0	0	80.43	68.01	24.27	24.27	30.74	21.25	134.58	96.59	95.48	57.41	57.43	42.53	134.80	0	1014.28	68.38	9.62	19.20	9.43	9.43	4.03	20.24	17.18	246.81	7.12	8.47	39.51	23.72	25.44	776.83	0	0	10.00	9.79	0	1529.72	0	7.01	5.94	188.39	1.55	0	42.74	173.72	18.40	1057.22	0	74.46	0	150.57	0	51.98	76.69	82.41	25.97	0	0.69	0	58.51	61.84	135.74	73.47	0	1732.22	785.72	4.58	9.51	12.52	1.91	339.53	0	0	26.40	0	64.58	4.92	15.34	11.19	64.17	12.52	0	0	67.04	1634.09	1010.06	20.93	0	174.09	0	24.51	36.54	54.52	3.79	0	0	0	162.74	85.56	82.39	4.10	0	71.74	8904.89	202.82	5.02	153.57	243.16	0	0	112.88	7.45	9.22	55.86	81.69	173.46	95.48	0	2.78	651.95	95.04	0	7.02	122.68	17.67	16.53	156.41	129.86	190.89	140.47	110.71	4.23	0	428.55	648.03	1066.17	0	396.30	5.55	5.17	113.22	209.38	29.89	2.58	228.52	0	348.96	44.36	3.97	0	159.52	30.65	66.35	18.03	285.12	1150.30	133.96	568.69	0	151.52	4105.72	18.55	231.22	1632.47	0	412.62	379.07	40.19	12.94	28.74	965.02	1197.32	415.26	118.78	41.49	0	5.68	0	36.16	25.89	182.67	180.84	84.87	2881.96	88.32	445.99	1015.59	92.93	111.63	0	1650.99	0	0	201.99	0	23.62	165.54	249.18	0	105.89	18.32	209.18	206.57	67.27	83.59	524.15	62.81	362.86	51.29	0.12	4.09	697.53	65.54	28.58	232.09	175.21	730.07	59.45	103.90	8.03	109.05	16.32	16.98	161.72	70.96	0	190.50	38.02	126.44	15.15	83.46	24.57	429.86	0	0	0	237.22	20.64	97.12	12.36	0	0	0	120.64	246.30	793.48	88.90	57.63	15.24	88.56	155.20	160.11	18.16	22.49	2.15	0	35.44	0	43.12	285.32	164.12	115.61	1640.16	605.48	2.36	20.34	16.05	794.04	807.79	23.17	22.97	0	0	7.42	7.53	0	297.50	12.37	0	55.51	0	2.45	131.80	37.06	374.29	381.10	0	66.14	29.38	39.42	119.99	90.47	0	416.88	0	163.44	19.19	206.82	15.74	16.82	418.29	232.53	144.39	193.75	183.54	265.66	37.24	144.79	28.21	5.46	100.14	0	751.49	21.53	0	169.67	112.04	114.50	0	71.61	63.22	0	491.13	184.12	0	666.53	339.41	16.86	347.19	48.15	1561.23	60.10	988.89	978.34	118.06	0	124.25	2.09	921.58	577.07	184.13	0	2.44	544.76	5738.24	5721.51	15.86	3965.76	93.81	1783.95	1693.95	68.97	251.17	272.34	139.26	213.07	0	10956.38	7845.60	49.78	2590.51	2492.49	80.72	2.28	116.08	0	1016.24	1021.27	0	12.98	2050.92	1201.01	1166.82	106.88	299.27	2977.76	2973.80	2528.89	2543.10	0	892.93	297.59	262.28	66.45	23.52	17.56	0	2461.48	60.21	26.68	0	37.81	369.46	374.94	115.97	20.85	69.59	419.06	433.33	250.02	77.88	0	13.38	31.06	8.51	0	821.89	60.75	61.15	0	18.85	96.46	0	25.84	0	13.33	4.44	132.12	173.83	113.34	0	0	61.13	132.57	5.97	443.89	7184.34	23.42	0.67	9.42	0	246.08	0	96.49	0	0	6.75	21.59	11.84	0	0	111.60	92.90	1287.57	361.44	337.45	127.91	66.05	71.91	135.30	18.36	53.73	91.65	13.46	37.21	175.63	64.68	11.03	0	4.88	3.00	5.32	0	0	14.32	50.45	46.43	160.97	21.18	2.84	0.89	0	3.85	165.37	56.89	5.89	10.86	0	46.93	23.37	95.39	273.44	4.07	5.90	153.98	51.89	17.54	71.50	173.18	241.00	153.08	66.86	21.22	0	9.42	351.95	394.59	0	150.37	153.75	292.43	147.79	54.57	31.02	766.38	5.61	812.67	654.32	136.77	268.66	233.75	30.45	258.88	285.69	35.34	97.19	41.24	349.50	103.89	50.80	68.55	38.38	20.93	89.12	10.52	19.61	1.24	25.87	66.72	4.54	3.49	0	0	29.74	38.39	2629.60	148.00	1645.22	91.18	788.94	0.25	5.99	0	0	7.38	129.70	14.86	84.18	20.37	11.43	0	33.36	34.58	5.71	0	11.42	5.20	1.31	0.55	17.64	0	0	15.34	7.58	8.13	623.74	0	716.28	0	0	1.00	0	70.82	280.59	85.51	6.59	2.61	57.26	30.18	1.58	0	0	18.32	6.73	37.49	32.41	0	573.91	189.48	0	3.09	15.42	5.01	5.69	111.99	0	15.72	8.47	9.75	62.24	21.44	0	43.79	0	261.83	280.50	630.73	38.56	0	135.35	444.55	501.89	26.98	29.16	1297.59	5.26	113.11	4044.16	3145.54	665.63	340.90	473.58	396.82	516.15	0	0	250.20	282.46	236.17	328.52	331.71	220.91	67.22	18.71	14.08	21.90	13.82	12.00	889.13	885.15	225.33	711.55	272.82	88.44	96.76	59.85	17.02	0.65	22.58	59.43	1008.18	611.22	114.00	100.08	795.94	0.68	0	480.95	315.79	127.66	323.14	22.00	0	0	33.81	0	4.64	1.13	1.51	0	0	0.78	0	0	709.84	493.62	473.84	265.69	51.97	0	3.70	37.25	29.96	64.22	75.83	153.82	43.00	23.87	22.15	103.54	174.23	0.39	0	2.70	7.23	0	18.04	5.72	9.96	14.57	13.55	15.33	4.39	0	12.79	63.16	10.13	0	4.59	0	88.42	6.81	43.70	266.07	0	1361.03	1002.74	997.81	0	1.70	937.88	0	0	617.29	0	37.55	91.54	52.27	24.22	0	1.54	12.90	179.77	63.10	1.17	22.99	34.98	0	89.43	276.10	120.71	19.24	3132.42	14.06	3084.00	1058.52	0.69	167.73	0	0	2.33	172.91	8.43	47.28	44.19	174.06	0	15.01	0	0	0	8.53	0	93.63	36.91	3.48	541.43	453.42	8.43	5.41	0	0	0.32	0	2.61	3.28	120.60	85.17	19.18	15.72	0	86.65	34.83	25.72	75.52	128.14	4.44	0	0	13.86	74.43	6.21	73.61	0	17.47	15.50	0.64	868.06	365.22	352.04	0	1.90	0	2.65	191.69	4.35	0	0.73	0	24.50	7.48	3342.51	2052.01	10.79	425.26	0	0	3.36	39.61	36.07	4.72	15.56	15.73	57.07	0	41.27	112.41	217.69	235.51	38.16	0	168.84	46.39	5.71	43.81	0.17	0	0	2.51	3.58	0	1898.65	331.14	338.54	52.93	40.97	0	104.49	128.66	0.14	7.16	0	98.81	0	32.56	0	138.41	144.14	112.51	7.50	0	21.79	0	0.24	14.12	139.91	0	0	3479.08	0	0	450.60	0	61.50
S0299	102.97	48.79	0	279.00	729.33	47.93	139.01	109.32	0	5.46	0	7.00	56.85	0	1984.29	0	0	0	1037.84	0	45.11	281.61	0	0	2205.92	0	0	32.72	52.25	0	396.96	6.17	0	0	171.87	195.04	389.30	76.60	0	207.06	111.62	0	14.22	0	0	49.30	0	0	84.54	39.12	0	148.20	0	0	69.01	395.65	395.43	1645.65	137.58	109.52	0	0	0	0	90.91	182.29	92.57	501.25	234.11	239.31	160.15	0	0	0	576.38	724.49	216.69	432.61	1621.11	1723.15	824.94	673.03	282.89	132.28	876.03	0	8.66	2619.03	0	0	340.27	815.09	1028.50	0	1803.20	1974.79	1455.31	285.07	518.47	0	0	743.73	0	0	30.11	0	0	915.15	846.69	0	39230.97	2448.48	19409.84	0	0	0	1721.51	32.44	1912.85	2215.09	0	0	1160.01	0	0	143.66	2666.12	0	0	12079.11	2226.03	0	406.18	0	36.23	0	0	13.51	25.22	3318.30	1322.72	0	0	363.62	0	0	76.74	0	0	598.12	75.94	0	2689.30	1122.93	63.05	136.14	559.17	24.78	719.52	964.25	981.90	0	0	0	5724.83	2816.84	287.10	0	240.79	326.47	0	115.85	0	0	0	716.28	0	508.75	328.88	0	0	10.83	72.92	41.67	1125.12	0	387.43	0	86.90	362.04	124.02	8.59	0	1112.13	0	0	0	0	745.38	5901.28	3055.04	3055.03	24.00	0	61.24	0	10.81	0	443.42	0	378.28	3280.22	504.84	38.11	11736.74	0	5330.27	1007.04	30.24	133.01	0	504.95	281.85	0	0	0	0	1481.13	100.86	162.81	84.31	1089.08	3834.97	3791.29	93.59	858.46	324.70	0	1585.18	2028.90	34.90	856.09	0	0	0	805.77	435.05	474.57	0	70.75	161.61	2436.66	2436.03	0	544.46	813.31	269.29	740.60	0	901.45	83.26	0	0	0	27.88	0	0	0	283.81	0	344.45	392.15	0	180.65	19894.21	1882.03	0	0	313.76	394.87	177.44	0	373.59	0	299.43	0	112.27	106.56	0	351.90	0	0	0	0	40.00	0	0	1025.49	146.61	242.01	3843.02	0	0	1808.83	0	0	2375.61	2425.64	0	25.57	831.71	1508.41	1546.32	21.56	1051.39	744.48	0	0	928.05	0	0	118.21	0	0	27.45	47.90	223.86	42.23	73.56	532.93	47.94	71.75	522.24	342.26	164.72	363.61	48.75	86.77	156.87	3135.77	0	0	1424.17	0	1534.59	0	0	0	304.78	0	194.88	0	86.70	0	0	76.27	7.36	0	70.71	391.91	159.19	508.89	110.84	216.46	848.20	18.89	832.84	23.53	442.15	0	353.11	88.41	203.57	0	50.69	49.53	224.28	100.09	0	0	377.56	0	0	5992.49	4378.82	95.69	660.11	897.92	322.91	590.77	0	345.76	10.01	0	22.69	0	93.04	178.41	234.10	120.73	93.20	0	28.09	402.19	142.95	6.79	46.77	2.19	0	237.79	352.95	37.47	6999.48	0	234.70	2692.45	152.98	36.01	96.83	188.88	98.72	0	0	934.98	0	598.89	591.69	0	0	0	913.81	106.90	0	12.21	454.35	5454.49	120.81	0	1347.48	124.15	0	167.11	954.34	0	107.26	0	376.26	0	450.20	135.17	227.09	0	11.48	1167.50	375.66	0	47.59	0	138.04	9193.23	853.52	1889.68	496.31	15.18	0	6.40	0	0	0	117.06	0	0	67.51	145.82	0	0	0	24.01	0	43.60	262.27	108.58	146.57	173.31	0	0	478.91	612.70	217.40	276.24	61.35	211.88	270.55	0	120.52	2.66	33.52	0	0	366.63	95.53	155.71	234.74	68.99	0	0	108.76	0	0	0	0	23.11	0	0	23.26	1338.90	280.79	0	149.26	0	0	0	107.33	4037.92	855.53	146.40	11.39	0	0	127.24	281.31	0	75.96	0	0	0	160.26	450.59	515.28	25.83	171.20	204.82	294.63	563.38	511.61	741.40	2238.06	1108.37	0	31.35	1060.26	0	73.75	0	22.18	282.91	0	174.39	100.66	69.66	26.81	0	8.59	6.59	11.05	86.06	1258.80	172.36	48.57	82.18	1503.65	0	148.41	1255.66	1544.58	0	0	22.77	0	0	127.96	214.14	0	0	0	91.82	428.63	151.11	161.66	0	130.15	167.35	102.90	140.67	56.35	0	0	175.13	1713.93	0	0	13.35	1322.38	8.85	25.12	94.85	1217.22	138.80	0	14944.99	979.56	0	0	1540.17	0	1534.83	118.06	0	0	117.31	0	0	1933.88	4.03	0	0	0	207.75	170.92	170.97	45.35	0	0	297.67	35.67	108.14	0	413.39	49.83	158.01	4.57	408.42	0	0	202.10	0	0	117.95	89.71	86.07	84.50	523.90	1314.31	1406.61	1277.95	0	0	232.69	109.25	127.67	0	0	0	298.46	131.00	146.59	0	0	0	435.45	794.39	185.58	301.65	164.82	107.82	33.73	82.45	0	0	0	0	24.37	24.99	0	0	115.22	1400.01	33.05	0	74.55	0	150.42	1593.45	930.88	4648.89	953.16	957.45	323.27	799.54	130.68	28.68	0	21.38	1.15	0	53.37	276.57	312.24	7.70	288.19	90.21	174.03	0	10.17	80.99	1167.16	116.82	18.41	33.15	86.22	0	0	116.20	0	209.75	0	549.48	27564.48	232.60	3207.86	8391.53	73.25	30.31	40.15	77.56	11.73	17.76	0	58.17	81.45	570.89	290.29	0	463.11	0	0	0	61.09	0	117.17	67.98	27.91	119.79	0	42.14	0	35.86	144.17	10.68	0	0	0	0	0	9.74	0	0	208.09	170.95	108.20	232.54	253.68	252.53	1220.87	366.45	0	249.09	1051.87	199.52	197.62	0	883.43	0	0	1906.82	0	682.55	61.90	355.56	1695.14	413.12	460.44	0	0	2346.51	0	1945.83	447.21	0	249.52	293.10	24.17	0	0	0	2797.43	0	11.60	17.22	0	0	36.65	0	0	7786.26	7765.61	347.30	0	983.54	506.50	0	1085.73	402.78	5.96	0	0	24.84	64.54	39.76	1.81	16.53	0	0	252.29	34.25	54.05	58.10	483.00	0	0	0	0	0	0	7.75	0	117.57	0	899.44	0	571.55	834.09	0	382.25	235.53	219.88	0	0	0	0	0	205.35	0	11.21	0	0	0	0	541.94	0	19.55	50.10	0	0	0	0	143.66	0	0	116.71	170.46	0	0	51.93	0	0	14.10	505.09	24989.55	0	0	16.13	259.41	84.84	3.96	0	1040.15	30.45	79.00	0	0	0	2.08	0	110.62	615.42	215.14	0	0	10.94	0	403.32	260.02	11.66	5.33	52290.40	37.96	33965.14	308.66	0	7.00	0	0	0	1707.85	1683.25	0	18.70	2719.37	2806.94	0	224.39	410.37	558.50	0	203.43	37.88	0	0	0	3.34	0	0	67.17	0	0	1333.38	1252.59	3.55	0	271.80	47.49	860.69	330.48	0	530.57	0	68.49	72.85	19.02	0	11.81	0	303.01	196.02	207.59	0	0	234.74	140.58	54.64	43.05	39.58	39.71	150.17	0	0	0	2.14	2421.74	0	94.65	47.86	61.00	129.90	0	0	2.50	0	0	0	121.48	0	50.96	35.69	51.40	861.13	119.14	45.80	0	0	24.18	108.20	0	0	312.41	0	0	0	0	0	0	0	57.16	1.93	324.23	34.46	282.83	0	16.61	25.29	0	19.84	0	291.07	0	33.37	0	27.07	26.65	0	0	0	0	37.54	0	0	31.37	7.93	21.87	608.80	618.61	0	0	8.81	139.74	0	279.28	0	0	17.67	7.17	182.11	0	5.49	0	0	0	186.65	284.05	0	1859.74	281.98	318.62	156.53	11.08	1905.72	3961.11	536.18	110.10	771.09	827.92	564.17	74.11	0	60.44	0	0	0	0	0	1132.17	702.00	0	0	22.40	244.85	503.14	1838.43	206.70	141.53	0	172.14	1113.58	0	119.26	0	0	0	50.82	0	0.85	391.02	106.92	314.45	389.70	0	218.90	0	75.07	0	0	1037.90	18.11	680.43	657.56	0	72.25	0	0	0	0	0	25.41	160.09	14.24	603.39	8893.54	316.52	1322.00	0	20.42	167.01	0	105.96	232.41	0	4.65	0	4.95	111.13	13.04	0	0	0	0	0	0	4.67	0	133.67	51.43	689.67	800.47	189.17	338.58	0	96.87	0	684.51	0	5.37	4.35	159.64	489.43	86.63	488.60	0	75.54	0	329.85	6.33	0	186.41	0	913.93	9.73	0	3079.19	259.05	0	0	4716.75	0	6.65	107.75	15.13	0	56.99	0	0	5093.18	5577.65	10.04	1426.69	327.38	366.93	459.06	554.59	3.96	76.52	217.27	0	372.28	17.94	0.87	10.12	1.96	8.32	11.40	0	67.44	0	139.09	0	192.02	6.41	0	21.63	97.92	101.37	99.40	71.66	408.38	15.49	557.30	5.08	892.40	892.40	0	0	0	151.02	0	70.50	21.90	45.33	1.48	0	0	0	0	79.79	0	377.48	0	0	10.62	235.46	0	282.75	97.91	2.34	19.79	0	0	0	144.66	751.94	775.91	0	82.73	0	1.06	0	0	16.19	42.24	0	0	77.04	2.99	1672.80	26.42	86.55	567.77	60.56	567.66	9.29	68.29	0	0	412.68	89.87	101.18	0	293.68	32.46	14.93	9.25	0	0	0	756.12	487.26	0	18.56	112.17	77.58	1012.00	960.45	0	9.40	25.34	25.97	144.73	17.56	631.31	61.35	0	4.17	6.55	84.33	648.74	648.74	2.80	125.27	11.66	0	0	0	505.29	461.87	9894.82	0	1284.38	11.64	90.29	2421.85	71.64	10.72	1037.73	0	1148.41	981.36	134.90	0	0	4.66	12.93	0	0	75.40	4.65	196.61	40.13	9.83	0	13.84	11.66	78.62	27.34	38.00	251.88	148.14	140.26	0	0	0	53.38	6.21	61.54	0	0	108.28	62.37	0	2.08	26.40	0	371.92	255.39	7.38	10.73	0	44.82	0	0	4163.99	9.32	151.99	1629.43	508.60	0	59.50	952.36	325.88	1009.81	210.45	0	444.53	99.19	0	20.29	102.99	46.77	14.93	1.24	0	3003.47	0	30.47	0	0	0	13.01	15.33	4724.57	0	758.87	0	873.58	0	0	200.34	0	239.66	9.59	7.73	31.02	0	271.13	55.50	0	98.75	36.40	36.10	0	0	0	0	298.54	0	0	812.13	9.88	80.61	0	67.59	0	292.96	73.69	104.64	0	168.34	0	178.27	0	10.10	0	0	0	635.13	690.41	0	0	1031.34	0	162.56	99.59	2103.89	2026.35	44.26	63.51	108.57	710.66	4815.33	16.32	0	157.05	0	0	0	16.03	0	0	0	34.59	84.06	0.21	3.71	21.60	0	6.44	157.02	249.63	1785.81	34.93	476.64	8.11	5.12	0	55.43	11.42	40.34	3003.13	651.92	663.75	158.52	41.78	29.77	0	75.04	174.23	0	232.21	58.53	0	0	24.46	28.24	0	19.87	16.26	85.03	1420.03	71.17	771.70	0	0	0	50.24	57.09	0	5.48	7.58	89.46	0	0	219.06	379.61	221.30	12.22	113.59	0	0	0	0	0	23.45	84.73	13.00	0	173.20	36.95	239.22	247.42	35.27	0	23.99	1299.47	1382.35	1.59	0	76.53	204.10	95.74	26.88	24.00	163.80	0	0	93.50	0	50.44	166.91	27.08	11.50	19.72	20.09	161.34	0	37.95	0	0	9.98	15.37	0	0	14.62	0	10.36	0	143.77	123.18	0	54.43	40.19	13.81	268.41	3.39	91.86	0	0	0	0	0	4.16	407.33	0	370.13	23.88	0	30.09	13.54	16.51	10.00	0	0	0	43.27	47.45	0	0	0	0	0	0	19.38	0	805.79	267.93	256.09	30.80	0	25.83	0	0	0	0	0	42.03	4.73	0	61.88	990.14	2.97	0	27.96	0	5.60	0	64.30	0	23.10	0	1.56	8.22	2705.50	7.39	1.00	0	0	0	0	0	0	92.26	0	11.16	7.24	0	13.79	67.72	176.46	26.05	28.12	16.18	46.05	0	0	0	0	0	0	49.78	0	0	0	0	0	0	0	0	0	0	0	0	0	0	14.38	22.87	17.17	0	13.83	0	0	49.49	25.06	5.10	25.27	4.54	153.08	0	0	0	0	0	41.85	145.75	0	0	10.34	0	0	0	0	0.72	32.29	44.84	59.14	104.31	0	0	8.96	0	0	82.52	5.16	0	229.70	0	12.36	0	0	0	15.91	0	34.55	56.51	61.36	60.78	0	20.90	63.44	79.46	4.73	0	5.56	0	0	43.63	0	863.38	0	1137.28	0.35	194.94	514.02	24.57	256.57	560.43	889.93	0	0	39.69	42.13	110.29	6.90	27.95	9.36	101.80	13.92	3037.76	164.32	20.55	0	35.98	462.16	0	12.51	0	325.44	7.76	38.12	50.40	111.55	7.13	68.21	0	18.58	0	4.73	0	295.36	267.51	0	83.77	128.35	48.23	0	133.42	74.52	0	4.72	0	0	0	0	0	0	0	0	60.43	41.58	0	14.17	81.78	0	30.14	0	0	0	6.70	7.81	0	0	0	0	0	2.71	0	0	128.51	0	106.65	126.27	21.29	0	27.13	44.31	30.51	0	0	5880.12	17.84	964.09	1258.74	0	54.08	147.96	139.74	0	36.76	19.05	0	89.38	0	0	0	27.06	146.46	44.19	207.94	250.16	2874.95	416.01	249.33	108.24	4172.37	0	0	104.54	0	0	261.42	25.32	0	77.32	654.84	0	22.61	0	0	0	1410.37	0	2.09	0	124.34	92.63	0	645.04	0	23.44	0	0	0	0	2277.91	785.39	166.97	966.76	6.24	110.61	69.19	0	1504.24	0.58	149.35	0	5.87	0	0	0	6.18	0	0	5.05	46.20	0	87.57	1353.00	0	406.27	229.93	22.56	0	0	826.54	8.76	0	3134.58	26.68	0	3166.20	0	0	0	626.93	11.27	0	0	331.93	854.53	0	0	67.19	13.37	21.91	14.87	0	0	401.38	91.72	40.22	0	38.02	0	43.88	14.68	458658.63	415.12	380.46	0	101.29	17.88	0	35.56	0	47.51	14.81	136.09	0	52.30	49.70	4.84	17.44	0.85	0	0	76.55	84.78	0	134.22	0	0	0	0	169.49	27.09	12.18	192.14	25.47	11.80	162.87	6.03	14.19	2.11	0	0	15.05	3.57	60.85	50.17	54.67	0	0	67.34	43.01	3.60	8.58	35.65	0	40.51	1629.81	3.32	1458.34	128.38	0	134.66	0	159.19	16.98	109.52	152.91	0	59.25	104.62	475.42	201.56	448.25	0	0	4.00	0	2.67	5.22	0	0	0	0	0	32.04	57.42	0	138.30	23.88	0	282.12	8060.15	0	57.57	38.87	201.58	0	3.86	107.06	267.11	383.22	9.08	274.12	0	190.54	712.13	25.48	271.96	5.57	0	19.67	0	81.35	3.33	0	4.00	413.05	114.29	87.44	0.24	1.21	0	1025.97	0	403.67	0	41.04	51.50	338.55	0	0	34.50	0	18.99	0	10.55	0	218.04	30.81	142.49	0	0	24.56	0	19.12	8.32	48.61	50.36	25.30	23.79	1.93	3.63	4.26	183.67	0	0	20.12	0	0	0	90.08	501.13	0	0	1.90	0	0	0	164.85	77.75	22.85	0	0	0	0	12.24	0	40.49	31.86	0	111.63	0	0	0	0	6.16	0	0	439.85	375.01	72.69	0	271.57	66.43	37.47	105.60	9.91	0	0	0	0	302.45	68.45	7.01	72.72	188.83	0	0.25	9.11	72.68	2140.93	2.90	470.48	167.56	162.58	37.59	87.21	0	5.04	0	11.14	0	0	83.94	329.40	0	0	81.17	30.11	0	282.09	529.08	582.24	0	38.24	10.92	45.56	41.22	105.11	0	90.60	0	0	16.98	34.99	19.02	18.90	38.09	315.00	170.50	0.54	166.77	0	0	803.49	0	0	0	3916.17	31.69	0	2384.14	0	0	72.03	1260.94	535.54	272.64	299.55	6.08	0	2588.15	2619.48	100.50	0	0	2474.54	447.48	0	671.68	103.79	168.20	170.29	189.85	166.50	114.93	0	259.19	0	0	0	0	0	20.61	48.72	0	412.37	0	885.55	0	0	0	0	100.61	21.20	23.95	0	0	1527.10	1390.52	0	0	956.11	649.54	289.64	78.37	0	0	0	0.32	0	0	0	0	65.50	61.76	3.16	0	0	0	13.93	69.13	30.10	41.49	891.16	54.44	0	17.60	10.17	226.41	207.12	60.81	26.18	234.53	38.50	58.09	4.32	24.72	0	3.42	0	0	0	6.81	0	399.96	290.20	27.06	3.67	8.52	0	48.45	115.07	0	100.12	429.47	0.76	0	0	0	0	75.20	0	71.08	67.88	53.82	90.39	53.86	111.02	0	0	0	0	30.63	5.35	50.39	26.99	1.38	111.32	7.28	64.94	0	52.48	14.71	0	0	0	89.83	34.70	101.72	117.25	147.11	85.80	79.84	176.78	179.47	36.19	0	41.21	0	12.11	22.49	0	0	0	0	11.04	13.56	64.41	0	0	18.72	0	340.17	13.59	0	34.57	47.37	28.89	0	5.09	6.06	0	0	0	0	0	1.95	52.71	137.54	25.10	70.43	644.09	0	1543.30	1.60	79.42	0	136.76	140.69	0	0	78.28	0	182.54	0	0	0	5.78	211.48	0	0	0	8.21	0	528.69	0	40.79	0	0	0	24.60	13.64	59.65	1.30	274.87	513.75	10.79	72.09	0	0	0	48.11	0	0	0	113.93	0	17.30	0	200.79	0	41.21	48.67	88.37	76.06	85.45	80.36	28.55	0	0	0	0	0	0	0	6.41	0	0	0	0.70	0	0	68.85	78.50	29.02	0	39.84	0	1.19	0	0	51.32	471.23	0	0	0	55.11	148.71	0	63.48	138.20	1207.45	0	54.03	122.90	48.05	13.76	0	23.67	0	355.73	0	0	0	0	0	41.71	108.82	0	0	8.79	0	0	0	93.61	58.50	277.56	0.53	0	101.68	0	79.20	930.40	474.45	328.71	83.03	0	0	0	0	0.01	0	223.92	30.92	171.55	5.17	8.84	15.73	0	13.85	4.33	16.17	143.30	235.76	0	0	0	1.06	887.69	0	234.58	331.24	0	0	0	0	0	22.85	3.17	117.06	92.70	0	39.42	0	0	0	12.51	35.05	359.57	369.96	0	1049.96	0	0	5.05	26.81	47.63	0	744.23	9.40	0	10.77	111.33	8.60	3.13	130.12	1.36	19.03	75.66	16.32	21.79	47.05	15.93	148.36	25.38	23.22	6.41	69.03	10.46	122.37	25.09	0	171.44	0	191.69	0	0	0	105.32	0	0	29.67	87.99	0	0	77.13	0	60.25	10.98	21.35	262.47	0	0	25.71	0	0	0	0	0	0	13.09	33.35	34.19	0	0	0	17.36	1.42	0	0	0	0	0	0	0	0	5.85	20.29	20.21	0	2624.44	65.87	2.92	0	48.65	0	127.07	0	0	319.97	11.45	0	0	0	184.19	6211.50	24.47	0	0	0	0	0	0	25.11	0	3.49	0	0	0	0	723.73	897.93	0	0	5.38	53.77	9.85	16.16	0	13.83	319.75	16.01	316.84	52.54	0.80	277.04	32.96	157.64	134.77	349.09	490.58	0	2.67	0	0	0	15.70	0	4.64	0	134.11	0	0.11	110.47	142.47	6.86	316.97	0	502.96	0	381.62	357.77	0	0	0	17.41	0	0	100.02	24.92	4.52	96.14	2504.53	2507.51	0	1756.30	7.22	870.33	0	0	0.65	0.63	0	0	0	6855.92	4903.02	40.87	2166.70	2013.34	954.23	0	193.49	162.76	45.86	93.76	0	15.02	1106.55	746.60	824.06	81.19	100.52	1114.38	1152.43	1214.81	1257.11	0	430.39	136.23	95.34	0	0	0	0	2744.26	0	20.48	0	3.09	398.08	307.61	331.15	97.09	27.35	8.34	8.26	127.25	21.63	0	1.90	20.34	63.00	0	0	0	0	15.59	251.29	32.97	0	94.72	14.61	0	0	11.11	0	25.73	33.62	0	0.44	0	8.55	431.46	3457.29	0	5.84	96.10	27.10	0	0	0	8.97	3.26	5.71	0.22	0	0	993.68	0	12.87	189.34	0	383.79	305.13	5.46	37.93	13.00	0	0	50.49	0	0	0	0	0	0	0	0	0	0	1.44	0	5.84	1.08	99.23	0	0	14.94	22.23	0	47.93	47.01	35.00	15.30	0	84.89	0	98.37	134.44	0	13.47	8.91	0	0	0	0	0	0	0	86.35	0	1.95	8.33	164.53	65.42	73.96	79.69	35.99	0	0.90	0	55.47	0	0	352.30	37.90	163.91	0	0	13.27	12.04	0	0	0	91.86	0	62.28	59.26	0	12.98	0	0	0	0.73	0	0	0	0	0	0	0	0	6032.22	240.54	832.58	485.64	294.10	0	2.30	0	0	0	0	0	0	0	0	0	0	3.60	0	0	13.01	0	6.81	1.31	0	0	2.72	110.31	3.36	0	1787.17	0	1214.83	75.75	0	0	0	21.85	41.72	5.60	0	0	41.06	12.43	0	0	22.05	0	0	0	0	0	138.40	0	0	0	0	0	0	0	0	1.80	32.44	5.24	3.03	0	13.95	0	0	167.47	113.06	91.69	8.53	0	21.96	395.99	283.15	0	5.48	815.06	0	0	2211.98	2048.72	158.91	63.52	67.33	33.78	63.53	0	0	20.55	22.94	75.00	21.83	18.73	0	0	0	0	0	0	0	605.08	584.28	7.15	9.74	0	0	0.90	131.25	8.78	7.97	18.73	0	43.43	7.76	0	61.81	10.64	0	0	0	29.13	0	0	0	3.63	0	0	0	0	0	0	0	0	0	0	25.97	252.41	390.59	215.87	25.38	59.76	4.42	0	2.56	0	0	0.59	44.80	9.87	0	0	18.13	0	8.77	86.04	213.30	0	0	0	0	4.78	0.70	271.67	0.23	0	0	37.96	12.93	0	37.50	0	2.90	0	2.49	79.28	129.94	0.12	533.88	585.18	605.27	217.00	0	265.74	0	0	381.15	0	259.11	0	0	0	0	0	13.79	2.49	45.76	0	0	0	0.89	0	11.81	17.46	27.71	2862.42	0	3067.16	1111.21	5.30	0	0	0	44.05	10.86	0.45	5.82	34.92	8.82	554.87	0	9.36	7.48	0	0	6.83	14.19	11.61	3.03	161.41	226.64	0	14.69	0	0	0	0	0	0	11.71	0	0	0	23.58	0	0	43.89	0	0	0	0	0	0	29.72	1.75	8.48	0	0	1.65	11.48	136.13	241.65	178.89	0	0	4.07	6.10	0	0.80	0	19.22	3.58	0	4.01	1295.49	1005.79	0	391.28	0	0	0	0	0	0.29	0	0	0	1.90	20.99	0	0	24.55	19.45	2.59	0	0	0	0	0	35.42	293.38	92.94	0	0.96	444.37	210.84	177.35	2.25	2.56	0	0	0	0	0	0	0	0	14.87	0	8.88	0	0	0	0	0	0	0	0	449.73	1952.15	1848.27	189.37	130.35	211.94	0	19.60	97.31
S0300	0	47.27	17.23	345.63	872.17	441.14	26.26	0	80.26	0	0	0	0	0	2682.87	1064.22	0	0	167.30	0	0	0	0	48.73	665.98	0	0	0	0	0	0	0	0	0	0	0	92.52	22.92	0	68.07	0	16.02	0	0	0	151.89	0	0	0	0	0	0	0	0	0	115.56	115.56	96.80	0	0	0	17.29	0	0	0	0	35.09	0	0	0	0	0	0	0	482.35	218.62	17.37	0	2280.68	0	155.00	0	115.89	0	0	280.07	111.20	932.10	0	0	447.99	158.27	1013.95	906.48	2199.08	0	726.94	0	0	0	0	0	0	0	0	0	29.01	441.67	440.61	0	16062.09	54.52	7573.72	329.76	0	0	0	120.51	158.17	203.06	0	30.78	313.55	0	0	51.89	1269.22	0	58.21	8091.06	879.26	48.78	13.10	0	0	0	53.30	0	0	1510.38	805.07	0	0	32.93	0	0	28.86	0	0	269.80	0	36.96	1469.16	616.04	29.68	0	0	0	31.14	80.54	0	75.97	0	0	3335.59	1775.54	0	248.09	71.75	0	0	0	0	0	0	217.75	26.37	0	0	52.10	238.67	0	60.82	0	525.96	21.98	0	142.41	23.47	310.29	158.68	18.04	0	405.39	39.76	68.14	22.80	0	0	0	1172.56	1244.84	0	0	0	0	0	0	53.77	0	267.40	913.61	659.12	311.77	3279.88	23.51	0	0	102.60	92.45	0	134.65	13.09	155.62	0	443.73	0	1429.77	902.67	936.80	57.12	702.98	2204.07	1950.90	43.85	1018.72	12.56	0	1113.90	0	18.58	0	41.13	19436.14	0	380.34	184.18	385.75	0	8.06	22.01	3015.72	3009.51	47.36	508.34	529.53	17.11	513.91	0	997.18	100.11	0	0	0	49.75	78.59	78.54	50.72	0	128.00	515.51	0	2.34	0	10775.75	27.28	201.18	3.85	0	34.93	38.35	39.74	13.53	0	52.49	0	0	10.66	0	152.06	0	88.19	0	119.41	34.90	9.99	0	127.73	85.56	0	1036.52	0	0	0	0	0	846.29	764.04	0	67.37	297.20	734.76	884.85	0	205.33	751.13	0	33.16	361.36	0	153.96	199.77	0	0	19.59	16.38	26.95	0	11.25	113.51	6.92	13.40	0	77.66	29.00	136.08	0	0	86.11	1830.35	0	65.23	824.00	0	824.00	0	0	10.05	199.35	0	18.66	0	83.68	39.13	61.32	2.93	0	0	155.05	14.88	74.17	233.31	424.72	28.02	783.64	0	1808.18	0	914.92	25.21	0	132.46	168.00	0	0	0	0	119.60	0	0	544.03	66.39	0	2259.25	5131.98	58.17	934.50	170.36	35.57	24.99	0	0	0	44.25	0	12.10	58.32	60.00	0	240.89	0	112.58	0	14.77	81.47	0	468.60	0	0	0	0	0	0	0	152.81	1106.46	204.24	0	5.69	0	0	0	384.05	443.41	0	0	203.04	0	0	0	262.19	0	0	0	343.94	2591.04	0	0	252.58	0	252.73	65.41	709.36	0	418.94	0	175.74	151.62	176.30	0	1.94	27.51	0	314.22	91.74	0	0	0	6.19	2777.30	529.84	54.11	0	53.47	0	0	170.77	53.31	0	0	0	0	0	0	110.02	0	0	168.24	0	0	249.26	0	0	0	0	0	391.80	78.03	226.10	0	0	280.06	0	0	14.12	13.96	46.75	0	0	0	5.91	0	0	0	0	0	604.88	122.21	137.86	0	0	0	0	0	0	82.93	0	0	19.11	0	0	0	152.74	1715.12	191.56	310.13	0	0	0	0	0	6.61	0	0	0	0	0	0	1532.17	58.50	0	505.10	0	0	925.99	264.72	6079.63	0	0	0	360.47	0	0	0	0	470.47	0	0	709.94	0	0	0	3.09	13.59	5.46	0	0	0	0	0	0	0	0	2484.88	444.93	157.60	0	371.23	0	0	6.68	389.36	0	0	74.63	279.89	331.63	0	38.17	0	60.52	279.49	171.73	146.61	0	0	0	25.99	0	92.02	256.29	0	0	108.10	25.69	126.71	836.70	102.12	0	132.12	116.56	0	0	0	0	50.99	18.01	0	12.94	0	0	41.48	0	41.12	0	89.41	0	35.34	0	165.49	0	0	0	0	0	72.68	0	173.15	0	77.72	0	424.31	0	0	160.27	138.92	656.15	0	0	0	20.38	0	612.71	793.24	601.91	0	0	394.37	0	0	0	129.59	0	0	7.43	0	0	0	0	0	0	0	86.58	0	149.30	267.80	0	0	0	129.10	144.78	0	8.65	0	0	0	1805.14	0	115.42	0	5318.56	25.44	2592.39	1130.44	2694.62	1474.35	1532.28	0	1132.04	0	29.22	0	20.78	0	0	16.04	16.39	379.48	0	253.29	215.15	0	0	0	0	484.35	0	112.95	108.58	0	203.66	0	0	0	0	0	768.68	1016.08	41.03	267.43	518.22	0	0	0	9.49	62.48	0	0	92.42	39.17	0	0	0	9605.52	0	0	0	71.30	0	771.89	85.16	7.05	7.19	26.17	0	0	0	36.79	0	0	546.80	183.03	220.82	153.29	49.04	0	0	66.35	0	131.33	20.39	0	83.01	0	77.88	0	28.93	1619.58	176.29	0	65.03	0	0	0	1763.12	0	5.31	112.12	251.83	433.08	0	194.68	0	6.73	717.75	0	6805.61	0	0	386.80	0	0	0	0	0	227.53	53.38	0	0	0	11.52	18.89	0	0	16421.04	16957.39	0	215.65	2432.75	2460.12	0	0	1118.13	0	0	71.80	80.56	0	221.34	0	4.93	0	0	17368.65	294.34	149.37	151.94	0	0	614.40	2124.48	0	1363.16	0	0	0	0	0	287.56	0	0	1108.55	14.60	10855.48	806.21	368.11	0	0	100.76	55.38	32.89	0	0	0	0	0	0	0	0	9.48	106.22	149.52	0	1312.86	2197.80	0	81.23	0	152.49	317.84	203.28	0	0	67.09	0	0	0	0	17736.81	0	51.21	69.07	67.92	31.34	24.50	90.70	1903.46	17.76	1277.50	0	0	0	0	0	500.61	0	0	0	0	847.64	37.09	553.45	351.58	0	710.72	20467.20	0	12301.77	0	0	0	0	0	136.57	802.55	802.14	0	0	1826.83	1826.62	61.18	0	30.32	33.64	76.87	6383.76	0	0	91.86	192.06	839.31	0	0	0	89.85	0	0	356.63	0	0	930.96	43.18	45.25	5.85	0	50.91	63.12	24.05	425.00	0	24.71	0	37.78	81.09	0	110.09	23.80	0	470.50	70.17	33.18	140.28	114.66	105.51	358.81	0	0	0	26.76	672.57	0	12.37	35.33	53.72	125.13	0	0	0	0	0	39.16	21.90	0	212.03	0	0	204.68	901.07	592.27	91.48	257.57	0	416.36	0	0	76.14	0	123.69	96.16	10.97	0	188.91	9.52	119.81	28.19	9.62	0	0	0	311.62	0	0	0	343.27	737.72	1201.00	436.46	3395.60	417.77	433.31	11.66	58.16	3.49	0	0	0	58.24	0	24.06	52.72	3864.56	4350.58	302.35	2.74	4.41	579.34	0	55.67	0	0	92.31	238.42	39.28	15.06	0	0	0	17.46	36.04	0	0	771.47	1069.37	1061.89	0	0	2904.23	2059.78	1089.51	87.76	134.52	191.02	0	221.93	42.33	0	0	0	16.16	0	12.27	361.06	357.44	0	56.34	132.43	1059.86	661.59	761.37	38.28	0	0	1.12	12.69	98.60	408.91	70.04	0	0	0	0	0	3960.50	618.83	618.19	1524.99	293.91	130.89	0	0	1.76	11.07	0	0	0	96.30	0	12.01	0	46.49	0	0	0	0	0	45.81	836.32	6016.45	556.77	3267.45	0	10.19	135.35	831.49	17.88	35.41	0	18.72	0	0	18.76	0	508.56	50.82	234.93	109.39	30.54	22.02	12.81	0	1195.19	188.34	56.69	1773.36	0	624.78	0	0	0	432.67	0	0	0	30.12	328.05	82.77	556.22	3.90	13.08	0	141.07	131.41	0	164.78	45.15	167.77	81.37	65.98	5844.61	140.95	2.13	0	314.02	0	37.76	147.46	50.19	0	0	7.58	7.56	2388.23	2188.61	138.31	236.38	13.39	24.70	76.61	1146.80	0	1.87	283.49	0	6204.18	0	0	0	0	0	82.27	108.12	39.88	0	0	0	26.64	0	64.28	200.70	465.93	462.05	455.96	0	194.85	23.08	0	0	1681.88	1649.48	0	632.60	41.29	338.87	348.13	0	0	0	17.13	95.45	0	0	10.78	170.24	0	197.57	31.89	300.93	33.50	815.39	0	27.36	414.47	24.46	103.18	8.62	53.77	10.38	183.10	102.19	117.63	0	21.65	0	182.35	18.83	0	12.20	0	0	0	0	0	4248.96	145.46	822.81	909.31	0	0	18.72	37.40	23.86	0	239.53	3.54	4.07	59.82	27.93	39.73	32.66	0	39.72	0	0	1549.74	264.14	0	85.21	10.29	0	1624.85	1661.18	0	40.55	111.24	240.50	167.66	23.64	75.16	204.58	0	0	0	13.40	2281.04	121.91	0	0	42.00	0	4245.42	0	1352.61	0	16722.11	47.76	1071.52	173.14	0	4409.24	24.72	0	927.75	0	1030.97	926.35	0	10.30	0	0	85.83	0	25.28	133.35	32.35	1072.68	69.41	0	64.33	175.07	1.64	1101.65	764.17	50.19	254.75	535.97	549.54	0	0	31.94	372.27	39.33	373.70	0	0	34.21	0	0	0	30.35	0	996.04	136.00	236.71	0	0	0	7.50	3.05	12784.86	0	3.48	1647.18	0	0	0	1152.95	0	865.90	755.94	0	382.69	0	0	27.91	27.13	15.55	22.29	11.30	33.23	5674.78	0	0	51.62	0	0	0	0	4848.56	5.54	2028.72	32.32	74.67	0	0	41.05	0	253.24	0	15.49	369.60	0	211.47	40.57	14.38	142.15	215.28	0	0	107.33	59.33	1.96	2478.88	0	0	1122.75	0	192.07	30.98	294.44	24.85	449.30	14.71	103.01	3671.25	12.92	17.68	399.85	120.64	0	54.66	85.11	0	419.99	386.20	10.31	61.52	2209.32	0	169.76	0	728.70	776.35	0	0	367.63	591.40	472.03	5.21	6.80	0	7.68	39.18	6.59	0	0	0	0	242.62	465.11	0	0	8.40	0	0	208.82	862.78	1040.18	12.30	111.74	0	136.97	162.93	0	0	4.59	3580.00	0	518.53	188.02	131.66	144.74	0	0	1169.19	8.04	0	0	30.83	0	31.75	33.41	54.82	0	0	0	3180.65	0	876.14	0	0	146.16	0	615.32	153.39	20.83	11.48	0	0	0	319.65	0	324.76	25.15	0	3.94	36.72	245.61	0	0	32.47	0	0	0	128.88	169.36	96.86	131.62	34.40	69.65	0	1170.38	1170.38	17.44	48.31	0	0	286.37	0	10.83	18.22	0	0	97.59	16.11	31.98	63.91	0	0	0	0	203.26	0	106.42	0	36.21	59.49	61.31	0	0	0	0	93.56	0	164.54	79.78	0	34.35	0	42.20	0	0	13.31	0	0	0	29.08	0	0	1519.30	184.16	147.23	42.70	0	0	6.75	932.69	4.22	0	0	0	0	217.73	3378.52	820.64	89.55	107.76	4.90	4.17	10.45	0	87.85	164.18	191.69	25.44	0	38.78	27.31	16.04	0	67.14	0	18.48	0	0	91.78	5.60	0	160.52	121.82	0	0	0	1919.60	0.04	58.38	0	0	0	547.16	12.59	33.05	11.17	6.12	0	0	0	0	17.44	0	0	47.38	0	0	0	106.27	0	259.93	7.62	76.24	2.10	0	0	0	24.29	0	43.07	0	2.34	0	0	0	0	0	21.21	0	0	10.20	0	0	8.62	0	99.10	0	19.68	0	2.09	0	0	51.13	26.07	44.99	9.21	104.75	0	7.40	0	0	0	3.76	0	0	2.97	52.80	955.56	0	16.65	5.49	0	4.12	0	15.38	18.81	0	0	0	0	0	2.54	29.28	59.32	21.13	55.29	0	26.03	56.17	0	31.74	0	0	0	36.74	0	0	22.74	123.15	0	94.38	89.92	0	28.20	45.93	91.29	0	13028.90	13.49	12948.83	16.59	17.02	2108.97	0	0	277.79	4497.19	0	381.97	163.54	158.08	44.22	32.62	278.29	120.47	249.04	0	0	0	277.99	0	0	102.46	0	44.39	0	315.56	0	0	140.08	0	45.11	639.45	53.35	0	0	0	0	0	4.05	0	171.99	9.02	0	1.63	29.35	0	0	0	0	6.48	0	0	10.75	3.32	0	0	232.01	286.81	0	112.31	0	0	103.39	0	0	2.26	99.01	70.89	55.40	0	1.42	0	0	0	0	0	360.43	0	0	352.20	0	37.44	0	3.10	0	3.60	0	15.97	21.86	253.24	27.29	8.84	38.66	167.51	0	1.83	73.28	113.46	66.75	25.28	0	0	318.42	0.14	590.29	0	374.60	401.05	73833.75	1225.43	104.08	207.05	33.50	67.81	0	618.36	0	0	80.40	0	62.18	44.83	5.31	0	0	54.76	234.60	0	1997.84	0	9.74	452.87	3142.80	2209.36	32.44	304.58	17.09	50.01	0	0	54.03	0	2577.11	334.20	7013.44	403.92	75.66	103.68	7.39	13.38	0.43	114.65	69.42	51.28	22.86	0	0	0	690.38	381.86	35.83	0	43.22	0	0	287218.51	0	16651.12	85.43	5.56	62.06	0	4006.22	0	0	16.22	0	0	10.70	0	0	0	54.91	0	39.39	69.44	0	152.11	61.59	0	0	2.60	107.51	33.12	1262.16	0	230.38	70.38	5.33	0	0	0	308.69	4.30	107256.03	0	223.25	124.49	119.88	34.72	0	7.93	0	0.44	29.27	271.17	36.21	2828.83	0	0	0	0	83.89	192.39	366.91	0	1.94	226.01	39.61	12.11	29.24	67.65	0	0	12.46	65.11	138.70	142.09	0	73.81	0	0	27.47	0	0	67.56	91.99	237.49	77.11	0	319.12	167.56	95.37	0	0	114.66	0	0	210.44	0	2371.01	38.04	75.90	53.28	122.38	0	0	47.08	695.70	0	117.77	610.37	184.41	1555.50	22.10	0	66.53	26.42	128.12	0	22.69	28.16	0	0	0	0	0	61.07	830.18	210.17	7.51	92.82	354.42	27433.06	0	85.23	4.10	341.91	0	3038.25	132.07	5.92	2144.85	22.97	20.34	0	33.50	1649.59	38.40	1191.40	178.01	0	831.39	0	478.35	137.25	0	92.37	33.01	63.13	2022.23	173.43	4.10	50.88	295.18	33.76	122.17	269.46	178.76	126.32	3572.18	3312.02	3513.64	207.81	0	0	33.67	0	24.52	85.23	26.45	0	10.47	0	109.49	0	37.58	0	0	0	431.66	124.81	238.95	229.17	125.40	178.79	0	0	1.81	6.70	77.96	0	51.53	109.01	117.65	0	42.87	115.70	116.00	150.74	0	986.16	0	0	0	199.36	230.72	222.39	0	7.45	0	20.02	232.59	23.80	180.11	21.16	8.07	95.02	43.03	95.04	85.32	94.11	116.40	118.28	901.45	402.37	44.70	764.19	0	0	26.24	167.90	0	0	15.63	0	144.28	1821.29	0	0	0	174.79	614.74	22.47	383.82	225.27	0	0	1328.18	761.55	0	37.44	76.79	0	8816.73	0	0	67.91	198.41	0	42.94	48.60	15.41	0	0	28.85	244.83	53.29	28.62	0	27.46	443.87	55.37	0	43.24	22.46	23.05	531.56	149.38	189.05	160.81	0	0	0	21.86	0	758.79	14.72	50.87	0	12126.68	15.58	9.73	7.77	38.50	0	0	73.05	131.02	251.38	421.25	453.32	42.46	16.16	811.19	7.05	149.14	157.36	142.01	0	69.50	731.59	11.54	369.18	692.03	38.86	1243.85	313.69	263.74	0	224.67	1138.82	40.85	0	0	49.10	0	13.03	47.21	0	63.07	184.07	0	395.14	0	62.71	28.80	9.62	23.21	192.79	182.10	29.80	0	64.24	2528.78	2281.42	1910.26	47.24	4.99	313.38	0	8.56	58.38	0	71.17	0	42.67	0	52.89	4.78	0	0.08	0	4.43	23.30	0	0	157.09	46.26	9.71	6.97	66.44	55.56	56.24	29.71	12.48	67.21	89.99	11.11	0	0	13.52	131.06	0	667.01	57.38	0	1242.48	119.02	446.10	0	0	101.29	0	123.80	67.01	20.46	1038.35	29.30	91.97	36.87	0	122.55	0	131.31	123.39	171.34	66.33	177.04	218.62	162.32	17.41	16.65	0	0	31.13	4.11	37.12	0	0	547.44	227.15	86.82	0	0	47.21	40.08	15.80	0	5.93	0	169.57	251.56	88.63	52.48	17.99	142.34	89.77	0	155.48	131.34	0	0	0	0	2.25	0	0	24.21	20.51	0	180.58	59.76	0	319.93	179.23	141.25	0	0	14.87	0	0	0	0	0	0	0	0	57.12	19.04	7.14	433.20	537.47	884.01	6457.46	823.93	504.19	0	284.63	0	0	0	13.84	0	0	0	0	0	126.64	0	13.63	1605.38	0	0	0	0	0	71.50	22.56	0	0	0	36.86	18.40	0	37.35	0	1338.14	0	55.83	547.93	0	13.61	0	0	18.85	16.18	0	55.36	210.87	98.77	0	0	0	0	0	158.64	96.88	130.38	28.24	0	225.12	12.76	63.48	5.77	0	26.51	0	16.95	0	1115.43	2.44	0	0	108.91	251.88	0	0	25.10	248.45	0	46.77	75.71	51.09	64.22	375.16	0	131.38	0	858.90	199.17	0	282.48	408.84	1321.02	0	0	0	0	107.80	0	1.64	519.64	0	0	0	0	0	2.04	0	46.72	0	32.52	9.39	0	0	0	86.80	10.03	0	0	12.51	552.83	0	5.63	19.07	172.03	0	483.79	473.72	0	7.70	328.54	0	0	0	187.49	174.56	86.76	29.63	0	0	0	16.65	0	40.42	911.81	73.19	5.93	0	25.73	2380.75	0	239.19	1279.42	13.30	0	369.11	0	0	28.04	0	279.74	0	10.84	0	0	0	228.42	1071.61	39.43	352.31	105.83	0	3077.09	140.31	156.60	0	162.60	0	0	888.86	0	5.16	2.81	0	0	40.25	0	0	417.59	9.74	53.26	70.34	17.11	27.38	28.62	0	17.09	85.13	71.71	442.87	294.33	59.62	0	143.17	86.48	751.48	5.62	0	0	241.34	0	0	0	2.89	0	205.02	0	7.27	495.45	0	29.69	67.83	0	28.06	46.98	710.16	0	8.04	60.28	0	0	2.99	0	77.67	561.25	194.48	0	161.38	8.30	0	0	0	0	0	55.59	20.15	0	0	1782.63	1653.78	0	356.73	1095.81	0	0	9.72	69.77	63.11	0.96	0	30.63	118.06	0	0	0	434.05	34.11	0	0	25.33	0	81.84	0	0	57.18	0	0	0	0	0	0	2969.37	3080.06	14.52	0	0	0	0	0	72.50	0	1062.31	98.75	1056.34	161.90	0	1220.93	525.90	538.24	0	299.45	7587.95	15.68	16.85	0	125.11	0	0	0	0	75.13	232.67	0	0	1467.49	1252.44	0	302.87	180.31	1589.02	0	1304.37	1223.92	9.69	0	0.17	0	392.06	265.20	77.84	0	56.68	0	0	1863.46	0	4330.21	408.80	147.52	0	6.99	17.21	0	0	7.18	0.82	3307.25	8636.22	75.28	2345.27	2283.53	0	14.40	7.77	96.13	37.94	135.49	0	0	102.10	701.65	688.58	198.36	0	612.14	675.75	1999.98	2078.50	0	0	0	3.41	0	0	0	0	1577.01	0	0	0	0	0	420.52	379.28	45.60	0	0	68.71	6.16	0	1087.53	0	0	0	0	99.28	10.08	29.78	0	0	0	0	8.30	0	0	0	0	24.95	320.16	0	0	0	0	0	3755.45	950.01	4573.87	258.76	3717.81	145.41	19.74	0	0	5.26	529.87	0	0	13.06	2.09	1230.67	58.36	77.97	2245.58	680.82	314.31	311.94	0	0	179.43	0	0	4.26	0	0	0	0	0	0	0	0	0	58.41	0	0	69.21	0	0	8.83	4.29	2045.05	1208.54	0.48	1646.05	3438.23	375.80	247.65	0	1631.18	23.76	2485.71	219.96	2.60	125.67	13.16	38.11	8.04	0	0	3310.27	1731.52	564.67	2015.36	784.65	2.64	0	55.07	0	32.69	32.71	0	24.68	0	0	4050.39	0	5699.90	5589.98	4510.14	3932.55	1540.59	52.08	15.72	41.87	0	0	0	386.67	0	12.17	2.66	0	357.88	863.02	868.77	518.89	0	0	0	0	627.51	0	7.43	0	0	907.63	1961.49	2142.92	3642.61	1322.92	0	205.46	39.07	0	1.05	4.60	576.53	0	0	205.04	0	0	105.10	386.57	0	427.41	0	102.01	4.18	0	66.50	63.99	207.28	655.54	336.45	1526.44	768.06	10806.66	0	0	267.58	0	2747.07	109.76	0	5.88	24.79	0	0	0	0	0	0	0	0	1.49	6269.97	16092.24	2354.34	60.89	0	0	0	0	2658.65	79.48	0.23	249.98	0	747.38	0	219.40	259.27	0	224.41	401.15	359.53	29.84	11.91	3906.06	1434.61	1029.59	0	3.82	0	94.29	0	1166.97	1700.91	121.71	111.70	73.58	46.87	94.17	51.66	1.60	9.20	38.24	0	204.68	397.02	65.67	0	0	152.51	140.98	0	121.20	804.06	797.44	0	10.23	423.59	204.76	0	178.47	847.00	366.87	12.44	0	0	56.42	2117.83	6249.71	0	0	0	0	690.72	214.39	0	0	19.38	0	17.59	0	8.46	564.21	29.56	0.45	0	782.66	0	0	2255.88	1283.03	1540.88	100.09	172.40	0	396.51	724.35	5.59	74.75	51.81	0	1.88	0	2.36	1.60	0	0	0	369.95	0	51.10	0	0	0	0	295.66	38.44	217.58	0	399.10	345.46	279.22	0	818.48	8.01	44.28	301.86	2386.36	2249.27	13.37	540.60	2996.67	2827.42	0	125.71	1755.26	6162.86	7080.56	1530.67	7051.76	0	0	0	21.24	20731.30	4358.87	583.98	511.84	274.60	0	0	180.85	60.14	1628.47	19035.89	14554.21	126.99	1131.92	0	2941.74	2188.52	869.22	2169.77	0	0	0	388.25	1.55	0.84	2986.17	1511.83	5845.78	272.42	0	387.56	481.66	12.91	30.60	287.14	0.42	0	1502.84	1385.40	0	0	67.23	14.96	0	237.32	0	0	0	83.88	0	52.12	7135.99	1482.72	0	954.73	0	59.66	0	691.94	1004.74	379.99	0	0	0.05	69.52	783.28	733.22	0	3942.77	8612.64	5744.58	0	1912.87	1003.52	885.64	0	7.19	0	63.13	3331.34	15.70	27.08	0	0.10	10757.82	0	9915.20	12189.43	6406.61	701.44	0	8235.40	9589.39	2866.71	3412.38	311.02	0	0	0	80.51	4329.36	0	189.47	1057.37	0	136.09	0	23086.22	43842.80	18526.66	219.84	363.88	1133.17	162.18	145.55	2868.27	1049.28	408.90	948.04	812.70	0	5.95	253.84	492.82	353.75	0	40.27	243.18	530.99	560.47	32.90	0	0	1.57	0	0	4563.31	0	0	6298.40	0	0	53.98	0	704.70
S0301	0	48.45	175.59	0	1413.07	535.40	55.87	0	223.26	18.25	0	144.50	0	0	1300.18	2022.45	0	0	1127.66	0	2.66	0	0	60.99	1049.54	174.51	386.16	0	0	0	0	35.87	179.34	0	364.46	486.07	17.28	64.99	0	0	40.71	13.57	0	0	0	0	0	154.83	0	0	0	392.53	0	0	0	0	0	308.12	40.46	0	41.32	77.23	207.01	110.14	0	0	0	433.99	0	240.69	233.48	0	0	0	1309.45	658.01	265.11	104.61	0	0	189.48	113.17	7.06	0	0	2973.01	0	0	0	0	731.80	196.94	668.40	406.17	1778.77	0	0	10.64	0	0	0	0	0	0	171.04	61.76	23.07	1210.72	1210.73	0	31159.45	471.13	0	7.30	0	0	0	0	1389.57	1812.37	0	411.52	19.88	581.17	0	37.36	1978.82	0	0	7178.29	1592.44	410.36	96.07	44.02	0	0	111.10	0	171.26	0	554.97	240.65	240.65	79.70	0	0	121.48	19.95	0	186.02	50.95	0	719.49	0	0	0	109.64	0	822.14	430.01	53.14	451.51	0	0	5420.29	3100.84	36.99	329.52	110.51	201.94	0	115.61	7.39	179.80	179.80	297.81	0	974.00	545.71	7.31	706.77	0	431.18	96.97	882.59	166.56	175.25	713.85	152.43	934.46	414.35	0	5.64	1652.37	12.03	65.27	102.10	0	0	0	2305.46	2406.06	165.94	0	95.65	0	72.64	2.72	46.96	0	168.75	1189.45	328.87	573.54	8224.44	0	108.34	51.25	0	144.12	0	201.24	90.10	113.63	0	408.16	0	1676.88	118.75	123.69	39.98	0	0	4568.69	0	114.51	15.56	0	1989.45	1367.59	0	1185.38	853.36	368.96	0	0	0	0	0	20.41	107.07	3008.82	3002.64	40.49	663.25	234.35	857.01	0	0	605.52	24.27	0	27.47	0	0	127.60	126.14	0	222.45	0	111.79	0	0	0	18199.39	2185.36	1284.09	0	35.52	315.10	0	0	32.16	176.53	171.36	0	36.85	5.26	0	30.96	27.95	150.83	0	0	51.22	14.18	47.63	489.41	79.41	0	2511.72	0	0	0	0	157.79	797.38	797.53	43.74	171.93	755.74	173.00	173.00	108.67	34.88	725.71	0	534.38	560.01	0	377.87	0	9.72	0	10.65	110.67	350.76	13.79	9.93	383.51	0	30.85	0	482.59	371.33	0	0	0	0	711.96	0	0	554.46	0	554.46	0	14.10	42.81	298.18	0	95.59	0	0	230.73	170.96	47.98	0	0	0	159.56	0	5587.10	0	114.83	624.30	0	254.34	29.90	181.65	0	6.07	0	2.91	0	0	0	0	74.45	0	0	36.66	0	90.37	216.61	7110.51	245.87	0	133.40	0	26.39	57.97	175.18	0	32.87	0	0	343.33	268.07	0	499.89	81.02	39.44	29.51	50.52	79.77	11.71	44.83	13.03	39.55	0	126.04	119.67	3182.83	37.47	0	2801.61	0	0	0	315.98	32.67	0	111.78	151.82	0	140.52	137.97	72.26	2.81	0	519.65	26.57	0	0	0	3393.71	26.57	0	1275.68	0	1034.90	176.42	633.47	0	73.84	2.64	0	80.32	21.41	0	36.64	17.21	0	253.48	0	0	25.76	0	67.59	2695.54	870.65	0	0	0	143.06	97.55	13.41	143.52	0	0	10.87	28.04	0	0	36.42	4.45	5.19	145.17	0	0	184.27	287.43	0	223.89	13.26	274.86	553.74	153.56	145.99	258.71	107.28	253.61	154.93	329.75	229.48	0	263.26	0	11.34	74.88	59.50	41.17	41.17	0	29.46	0	15.69	0	152.51	119.01	0	86.26	99.59	0	355.17	43.49	132.34	128.36	30.52	21.86	12.36	47.47	15.16	1175.65	122.84	640.89	24.50	24.50	42.09	0	105.18	0	0	0	4.48	0	27.53	97.75	264.61	6.55	0	0	682.62	250.34	170.28	75.30	9606.36	812.79	299.22	64.06	53.58	0	0	36.39	0	0	0	0	0	4.28	0	0	17.43	2.49	2.52	108.27	344.49	58.94	18.19	0	2291.82	16.68	79.20	1598.17	703.71	0	0	420.15	0	417.70	7.70	0	0	0	0	9.83	91.26	4.61	3.67	0	142.53	43.83	63.28	89.58	17.53	0	3.45	16.49	1444.88	0	0	4.57	1285.51	81.52	0	0	448.16	0	8.13	0	304.62	0	0	0	0	325.62	32.88	0	0	0	0	0	1367.72	121.82	0	0	40.08	62.83	340.89	349.75	60.90	0	0	60.37	23.21	0	0	449.52	0	327.56	0	44.90	0	23.11	73.05	79.07	0	182.28	0	5.23	0	0	151.36	0	110.45	10.64	0	0	427.50	92.96	0	23.57	0	0	30.55	0	0	113.74	0	0	0	3.74	0	0	36.26	13.22	348.18	0	79.03	25.64	0	101.37	101.95	0	22.15	124.41	2200.49	0	14.23	0	179.86	0	592.84	276.01	795.40	675.28	677.93	23.55	0	0	33.36	0	40.46	0	0	35.06	0	477.85	123.73	137.18	0	83.44	0	0	0	710.66	0	13.04	0	115.04	102.24	0	0	780.37	84.38	0	396.57	591.75	6.89	0	229.09	0	99.92	0	99.13	0	46.42	0	41.00	47.04	149.13	164.52	381.04	305.54	49.58	53.04	0	98.92	0	53.36	66.41	20.23	63.43	43.25	51.20	0.26	47.06	0	29.41	13.95	0	0	69.39	119.16	0	1.98	1.98	447.09	252.41	111.25	0	48.74	51.57	0	75.05	0	12.25	7.89	0	0	0	0	0	0	637.68	10.52	39.47	22.10	90.31	642.64	284.56	333.81	0	16.99	3491.62	0	4900.35	0	0	400.65	0	2.91	0	42.57	0	54.77	0	30.00	0	1160.60	0	0	25.77	0	16404.03	16728.61	241.18	290.84	0	321.64	0	0	0	70.76	22.81	312.21	216.28	80.50	242.25	11.02	10.91	0	39.80	28.92	0	21.18	4.08	459.66	0	268.77	108.56	0	120.91	0	140.48	1567.91	344.89	0	1851.19	0	115.80	821.20	0	0	539.97	82.90	0	0	110.26	52.82	106.76	25.56	7.55	14.71	0	0	39.03	0	0	0	85.33	505.91	0	2590.01	0	242.99	21.33	0	5966.32	6465.00	31.62	0	81.97	49.46	586.83	4.69	0.87	0	1769.64	47.33	0	509.23	176.67	0	18.88	83.96	142.81	3458.35	0	5.43	0	15.20	12.50	0	511.16	576.67	322.44	0	309.77	94.65	37.55	38.67	25.49	0	824.73	4837.54	9.07	3063.99	240.46	0	0	33.85	7.95	0	1036.49	1038.81	0	41.46	68.80	66.20	270.37	0	63.21	63.73	144.93	194.03	12.35	7.40	0	22.70	8.56	49.60	0	24.06	82.63	0	54.18	96.43	0	49.68	3107.05	6.20	17.26	54.48	2.89	0	50.77	65.59	33.63	273.34	92.11	205.18	363.50	48.17	0	0	287.94	0	1.77	9.15	24.06	0	52.60	52.60	176.76	0	0	231.67	0	220.10	0	1293.17	1360.48	54.95	326.56	26.26	0	49.57	27.89	7.61	0	95.61	149.81	424.72	121.63	65.61	7.47	14.79	0	10.82	137.45	0	367.13	41.59	174.54	0	0	11.01	4.94	5.22	24.41	293.46	0	48.89	18.01	4.91	12.06	0	0	0	0	0	0	77.09	364.59	289.48	150.35	54.96	0	121.20	7.64	7.95	0	0	0	0	43.59	48.78	35.24	0	449.52	2693.81	73.83	5.92	20.15	438.20	4.01	0	20.30	0	92.85	320.83	175.23	26.82	23.85	0	0	18.14	14.97	65.19	29.72	2284.69	1661.27	1651.31	128.17	71.88	4516.50	11353.67	2544.97	119.17	197.82	129.39	58.08	82.60	0	72.63	3.57	6.03	8.45	8.39	0	151.13	0	0	52.32	373.66	26.19	2369.86	1053.67	168.23	62.89	0	42.72	3.30	163.94	622.80	316.92	53.48	0	119.96	0	0	174.61	13.86	13.83	871.87	783.62	142.22	0	0	7.62	0	258.03	0	0	14.65	19.47	15.63	0	0	0	8.13	0	116.25	114.88	105.05	2083.33	23041.31	1059.55	4468.82	139.58	0	597.64	0	399.77	71.06	0	0	67.75	0	78.41	0	2518.43	708.42	760.83	112.33	168.69	30.78	0	0	611.67	595.45	0	0	0	2033.01	0	14.23	0	328.64	5.87	111.65	341.01	147.28	43.93	0	4480.85	92.26	0	0	261.90	76.13	5.25	0	0	2544.56	35.61	19.67	6401.98	0	5.59	0	730.24	14.17	233.97	278.15	63.94	397.35	0	0	153.45	10298.71	11023.17	532.74	906.69	0	128.29	0	769.30	0	0	234.84	122.71	527.21	0	1.61	25.48	303.77	298.94	335.71	38.28	14.42	0	0	71.49	0	3.87	13.98	0	99.47	73.08	96.33	0	191.49	20.26	191.59	67.59	1179.64	1180.03	0	678.68	0	28.36	0	0	80.75	0	125.30	33.20	68.99	0	54.31	213.32	0	147.73	0	0	14.34	869.88	97.50	30.65	161.87	73.15	24.26	90.12	0	0	202.16	209.61	199.46	0	98.75	0	108.00	0	41.78	64.76	80.89	21.63	21.13	0	10.82	5265.06	108.66	25.43	179.46	28.18	0	122.51	174.13	854.61	0	2589.99	437.92	249.15	0	8.88	3.42	3.67	3.06	0	0	154.88	3126.06	181.15	0	72.98	242.91	149.85	4147.14	0	0	9.97	210.81	94.57	350.46	2.78	987.60	0	30.65	0.33	0	512.85	666.00	666.00	89.85	11.20	59.60	0	1078.74	0	43.30	0	26539.46	0	1500.41	2.45	383.57	2750.41	55.50	0	374.77	32.58	0	375.07	77.43	33.91	0.41	0	89.05	0	4.18	106.50	4.02	1416.32	116.99	134.49	84.23	611.96	56.57	896.02	440.51	75.35	149.91	1158.17	1112.65	1198.81	12.69	16.68	883.33	51.02	932.38	0	25.81	478.92	4.18	1.71	81.51	72.56	17.57	648.87	148.91	720.06	52.00	171.14	0	91.99	0	7683.17	10.70	62.33	2961.59	0	40.40	19.77	3211.27	186.36	1315.49	747.90	89.52	181.01	50.49	33.13	89.64	95.26	121.21	34.75	0	103.17	5318.38	0	55.98	0	0	26.32	2.98	299.04	8337.57	256.82	1904.33	197.98	85.13	2.11	0	366.00	0	588.37	21.28	194.53	320.44	6.49	410.61	52.93	0	123.51	602.49	26.33	0	144.44	2.70	21.96	1128.87	15.04	12.20	1273.06	10.36	260.02	0	0	0	1456.93	16.63	564.56	1702.80	139.86	69.43	0	150.59	67.01	296.59	323.88	0	821.19	819.39	98.95	41.07	1601.71	9.16	147.59	165.54	2920.25	2957.72	78.11	76.05	259.27	577.77	7336.48	0	0	0	2.31	311.03	15.69	38.94	0	6.04	5.32	82.95	0	29.14	58.79	58.32	310.63	60.26	1595.99	2333.74	1174.27	32.43	169.43	62.69	0	135.22	11.53	0	1.94	2306.54	861.65	386.94	346.34	53.94	56.34	0	19.27	1660.57	0	281.00	0	0	0	108.05	95.56	0	46.57	46.66	9.02	3529.25	0	896.56	0	68.46	138.06	48.80	310.19	190.66	14.71	23.29	233.95	0	12.75	444.69	29.38	441.40	0	17.04	12.01	0	35.91	26.99	0	278.79	0	7.40	10.71	193.67	818.23	391.96	536.58	54.56	112.61	93.21	881.53	1017.04	0	0	353.27	0	0	12.58	4.21	7.34	1.08	4.09	1675.67	363.45	81.15	137.02	0	0	0	10.26	755.34	24.69	618.01	32.74	22.81	210.72	200.78	83.57	93.53	35.51	257.51	55.58	5.49	282.56	103.64	42.94	56.31	0	0	0.50	0	211.02	166.01	50.00	68.80	36.67	0	0	2355.53	13.05	37.47	8.21	0	19.32	14.03	28.58	4.31	0	0.19	0	31.03	838.04	0	0	0	236.87	5.72	0	34.85	4.62	1402.78	286.76	110.86	0	30.68	198.35	97.02	8.83	8.48	0	30.81	9.76	0	0	0	311.98	10.20	4.20	286.76	31.43	0	69.54	1.82	0	9.10	0	2.41	0	5.89	294.30	7.49	0	0	0	2.69	8.46	0	127.46	1.07	0	0	7.18	17.40	0	163.01	14.87	50.31	7.40	76.50	2.25	18.54	0	0	12.07	11.77	73.60	7.40	7.40	15.54	52.25	0	7.50	0	2.22	0	2.18	50.55	0	3.66	0	51.20	89.28	61.42	7.55	0	3.05	13.63	29.60	0	6.31	38.88	145.43	0	0	11.20	0	64.06	0	26.72	2.24	6.37	0	0	8.94	1.57	0	8.48	6.35	0	0	0	0	0	7.21	39.06	53.48	0	38.34	0.16	0	12.34	83.82	0	8.65	40.07	0	5.96	28.58	12.19	199.84	66.95	183.76	0	30.18	666.76	305.20	85.34	89.22	4.32	15.26	68.28	46.27	0	370.08	28.48	377.38	0	0	173.99	0	0	179.23	5435.14	0	333.78	2.33	0	53.60	206.87	3.27	48.21	172.49	0	0	17.74	55.10	0	2.04	54.76	4.48	11.87	10.28	549.75	0	0	3.48	0	224.68	216.67	0	61.62	0	0	139.50	0	42.62	0	267.90	244.37	0.70	46.57	5.70	0	0	9.44	0	25.66	0	29.37	33.97	14.26	0	0.68	20.98	622.64	0	417.35	12.73	0	281.74	7.68	0	0	0	1.45	1.56	59.99	10.51	17.11	0	43.90	1.66	5.16	774.59	62.17	5.14	772.82	104.57	141.77	0	0	0	31.60	23.23	359.39	29.56	51.24	276.64	0	89.31	0	181.51	139.02	12.72	11.85	26.63	46.43	2.12	0	0	426.60	784.01	5.92	75.66	62.11	624.99	0	6.91	18.12	5.89	36.22	47.69	598.48	6.32	0	503.55	0	268.44	0	636.72	0	12.73	0	36.16	17.71	3118.41	116.01	18.69	0	0	0	5.80	730.56	0	23.87	8.69	87.52	91.49	18.15	4616.80	178.45	36.00	192.34	72.87	15.41	172.78	162.40	74.66	24.04	5.86	0	23.49	54.26	8.64	0	32.24	15.55	29.73	163.26	8.57	0	0	2150.20	665.27	82.41	54.45	0	8.60	310.90	692.79	0	20.18	501.72	126.04	953.41	511.62	138.97	40.70	40.68	1291.07	2.66	3.57	28.32	0	17.22	1.34	0	0	35.81	42.99	31.21	68.95	563.99	1135.08	208.32	0	0	122.28	0	141.63	37.51	14573.06	0	61.86	4.84	4.54	3.19	0	4.40	62.06	31.81	61.25	17.10	0	1758.92	0	0	0	77.33	120.03	229.98	225.79	224.79	6.15	196.69	70.38	32.25	21.34	64.73	90.31	0	18.26	29.49	211.07	0	2.53	235.25	5.39	40.59	70.57	5.41	0	0	0	31.76	13.01	2.56	44.02	72.97	87.28	68.10	0	0	18.12	117.57	1273.19	18.72	2744.45	0	22.59	10.90	0	23.79	0	2.14	15.48	14.49	0	0	54.60	274.69	0	12.94	6.21	24.19	34.06	0	2.18	16.92	2.69	2.61	0	0.19	18.84	46.38	21.54	234.30	28.65	6.12	419.65	20665.54	120.71	53.99	0	29.91	14.70	709.20	104.82	0	967.69	55.23	0	43.80	0	1608.02	0	959.12	0	0	506.15	9.79	244.24	113.17	18.07	36.13	17.31	81.51	287.08	228.75	90.74	92.90	599.33	9.64	100.43	22.66	0	0	2685.71	0	146.99	267.60	13.86	32.40	94.42	22.28	7.98	14.25	3.96	9.74	49.34	0	5.75	28.04	0	39.05	18.63	0	13.82	12.63	115.65	128.56	15.39	16.48	0	0	0	0	30.98	31.60	10.28	74.10	43.19	13.58	199.71	84.93	87.01	0	140.43	217.45	0	0	132.46	58.75	20.18	594.17	0	0	5.61	0	64.12	190.65	19.36	89.19	213.02	144.16	34.88	76.19	156.29	0	8.74	0	0	0	18.69	282.50	88.79	0	0	236.51	0	1368.88	348.42	21.68	22.66	326.45	10.14	0	0	20.87	9923.33	9.06	144.61	165.51	30.40	2.54	0	0	10.71	70.33	20.36	14.36	21.58	0	0	1.00	0	43.41	84.31	5.04	0	0	0	0	0	4.57	5.26	63.45	4.67	53.32	6.94	0	776.64	25.20	0	56.06	5.65	14.57	0	17.81	9.35	89.46	0	0	7183.29	0	61.31	0	7671.73	0	57.21	254.30	0	0	0	0	32.36	78.65	827.29	157.44	6.65	0	17835.12	72.71	64.37	86.72	17.21	0	14.56	446.54	0	77.51	703.46	19.25	50.41	82.11	4.92	0	177.99	40.46	49.20	48.47	49.15	66.74	0	34.89	0	11.89	106.40	0	19.02	8.12	0	14.47	73.19	7.40	172.52	1238.18	1450.43	611.83	0	0	1183.62	1109.72	1238.42	0	0	25.96	0	9.71	40.39	0	3.37	10.37	0	0	0	15.56	0	0	0	0	0	0	0	94.25	6.22	36.48	37.54	180.16	176.98	59.57	27.48	1.20	133.49	125.65	35.22	5.13	16.64	17.15	0	0	21.03	0	0	640.33	183.10	217.82	2.92	59.66	18.41	7.61	69.49	0	1.49	60.40	21.80	0	0.97	1.68	0	0	50.58	83.38	78.81	6.31	0	86.76	106.01	0	7.02	35.85	0	12.76	3.20	0	3.74	0	83.00	0	19.19	110.05	368.88	0	41.56	0	65.38	21.04	103.73	232.18	20.75	126.26	40.61	0	40.92	51.06	0	102.64	224.98	0	0	14.04	14.23	0	0	9.34	0	12.79	0	108.60	7.67	2.23	0	162.71	14.42	783.63	45.71	43.33	0	0	4.97	0	10.65	10.65	0	0	63.83	19.82	22.51	92.74	156.40	166.92	612.83	0	756.61	10.99	0	0	115.84	115.12	0	0	0	325.82	108.43	102.87	51.15	51.13	0	738.72	1.03	0	0	0	0	133.39	0	0	0.72	213.71	13.45	0	63.41	581.47	44.02	925.00	14.39	10.88	7.81	6.78	0	0	0	49.08	6.71	0	0	0	2.41	57.10	13.17	11.70	0	109.98	80.04	0	4.16	8.81	23.81	111.62	0	0	4.33	0	0	0	58.21	4.84	24.70	18.79	0	0	14.83	1375.52	67.35	0.15	0	67.75	5.29	41.01	48.09	14.68	17.07	13.46	0	11.21	37.51	66.15	0	0	0	0	9639.85	0	0	12.14	27.66	64.58	3.84	0	28.72	0	0	0	8.22	0	0	9.50	124.02	53.95	74.07	0	6.31	22.41	22.68	126.82	53.55	0	82.67	0	0	3.58	172.28	138.34	884.56	0	215.42	113.21	121.30	11.18	131.82	0	0	0	0	218.41	71.26	0	0	10.81	7.30	11.71	0	85.27	1335.97	22.13	163.13	0	0	3061.51	31.00	56.24	1378.55	0.08	0	269.93	0	16.96	3.96	572.77	442.04	162.75	0	0	0	0	388.62	3.91	0	0	0	9.56	3095.18	0	27.24	6.81	162.00	9.62	0	339.97	8.91	0	0	64.63	20.97	15.95	76.73	0.35	3.11	12.28	40.09	36.24	106.69	23.94	401.04	7.36	98.61	0	8.01	14.90	272.95	0	82.00	16.34	0	0	41.74	0	21.13	19.44	5.63	9.66	130.74	0	0	0	0	0	51.49	0	0	510.34	13.84	5.63	0	0	0	164.16	10.71	0	0	0	0	291.10	463.81	76.06	0	4.77	2.62	1.00	28.53	0	0	0	0	97.85	7.20	77.14	0	0	23.16	30.64	316.30	3.38	0	14.38	546.95	541.55	17.17	15.81	1.90	4.60	22.58	21.18	16.43	141.69	637.10	0	8.98	0	0	8.95	481.48	304.35	335.25	101.41	3.93	4.42	0	14.91	0	1395.37	1394.62	3.48	17.30	21.70	44.45	0	0	0	44.57	287.41	40.51	292.75	85.26	14.17	476.40	123.19	59.69	71.87	0	2488.99	42.32	21.70	0	0	0	0	0	47.13	367.89	268.22	105.39	0	354.01	933.09	0	449.99	0	779.27	0	533.23	530.20	3.21	203.16	6.96	0	369.87	297.73	103.35	11.34	0	9.08	3469.34	3617.91	18.37	2740.51	350.44	1004.84	905.47	20.34	28.59	32.19	0	29.16	0	8591.09	6680.58	105.44	2387.48	2362.55	0	67.22	0	0	348.64	308.86	0	0	986.90	879.31	890.04	0	150.95	873.24	887.36	1212.97	1423.94	0	838.53	464.66	165.21	39.82	0	0	551.47	2134.89	0	0	0	3.65	398.49	498.40	268.97	51.32	0	27.45	51.46	26.25	0	240.29	114.64	50.69	3.74	9.31	40.86	0	0	0	4.36	0	0	0	17.83	2.37	0	26.35	0	3.43	2.54	0	15.86	63.28	0	211.96	37.63	121.04	11.87	12.82	0	0	15.92	0	7.85	4.26	3.12	0	0	11.62	13.86	73.03	184.25	124.72	7.66	107.06	406.19	0	0	84.66	3.33	37.96	58.26	0	0	34.69	23.19	0	10.59	1.98	1.73	0	3.01	0	1.23	24.98	0	604.76	0	0	0	0	0	188.51	131.64	0	0	12.45	4389.74	3.05	1747.60	344.48	22.72	35.65	7.79	15.87	34.99	7.85	81.25	97.38	3.68	1.42	26.03	0	0	455.57	480.88	4.66	200.52	363.05	375.24	128.47	40.65	27.61	3370.90	2.53	2603.19	2525.20	1370.48	2020.14	333.89	14.67	104.06	293.57	15.74	154.29	24.48	575.44	46.87	0	0	1.46	0	370.55	315.84	93.96	18.84	228.80	283.69	146.58	12.20	21.87	0	81.47	77.03	0	2.83	1004.68	1.77	559.58	0	7.37	0.01	0	0	4.36	229.43	4.56	10.20	0	7.41	6.38	8.28	752.56	1.38	398.90	54.39	87.70	14.02	17.14	14.68	0	21.46	55.61	29.36	878.62	53.85	1349.47	0	0	7.92	530.63	0	378.93	134.94	19.57	23.64	78.96	11.65	0	0	62.97	0	0	25.70	22.97	32.22	1312.20	1104.90	0	8.26	18.59	4.99	16.67	0	0	9.08	0	6.82	0	4.67	317.69	0	0	535.88	10.08	109.75	6.25	5.70	17.63	73.58	69.44	9.00	41.43	1129.39	4.87	348.43	889.13	6615.92	190.81	1352.77	1480.08	946.79	453.81	269.49	16.50	48.30	164.47	341.50	1074.62	1122.81	100.26	21.68	0.53	45.09	30.10	39.52	65.85	1210.14	1167.12	236.31	306.81	286.91	80.06	26.96	148.46	150.46	27.58	275.68	511.37	88.77	102.45	246.78	271.29	0	0	1.88	111.19	150.42	243.07	12.91	9.78	30.09	26.80	38.75	0	35.50	35.21	17.60	0	0.82	70.93	0	2.12	2577.43	2343.22	2236.91	275.65	69.84	0.90	3.10	47.35	6.50	12.95	8.38	85.53	61.02	33.29	34.97	40.44	144.64	31.09	72.45	298.15	127.35	353.18	494.22	395.50	0	91.13	379.77	255.90	87.02	0.57	386.46	390.66	88.24	30.29	1.32	7.82	134.60	101.41	206.27	559.75	29.94	2063.26	3090.57	3125.41	0	55.30	1423.67	118.11	82.12	3047.08	366.22	0	40.18	0	0	960.06	913.58	220.40	270.25	256.32	0	5.31	234.38	131.32	196.15	1392.18	1563.68	0	4949.00	0	4713.58	1275.58	11.73	989.14	0	0	0	572.53	0	0	154.13	306.64	228.26	163.70	0	0	0	0	0	910.26	196.36	0	595.59	1386.06	36.11	0	2.02	45.60	0.58	20.72	2.60	0	304.16	216.36	23.96	5.09	27.93	18.41	3.39	144.18	28.74	70.87	0	47.72	43.36	38.65	31.94	0	36.16	0	6.92	23.19	0.65	572.28	921.52	618.71	1.65	69.70	37.89	62.48	68.00	0	2.01	195.27	147.11	53.05	34.51	22.91	14.39	1156.25	0	1138.09	350.68	1035.62	256.60	6.11	1413.55	1770.46	1513.24	1330.30	59.06	13.69	53.90	306.65	339.81	1310.47	72.91	326.43	503.12	0.76	0	0.91	38.60	421.35	153.92	157.28	0	928.44	315.61	387.34	631.99	415.25	71.42	502.47	868.64	1.63	10.96	0	121.02	59.23	2.99	2.21	310.24	323.21	235.42	6.55	0	5.42	0.28	0	40.01	189.41	0	0	722.88	0	0	23.78	0	182.68
S0302	0	0	0	0	0	0	0	0	0	0	0	0	3.57	0	210.36	16.80	0	0	40.83	0	0	0	0	6.35	5.00	36.15	0	0	9.04	0	23.04	0	25.86	0	9.36	8.85	0	0	0	2.77	0	0	31.41	0	17.63	4.87	4.23	0	0	0	0	0	5.48	0	0	0	0	78.81	1.39	0	0	1.44	0	0	0	0	0	0	0	0	0	0	0	0	0	0	0	0	10.42	0	0	0	0	0	0	0	0	0	15.22	0	0	0	0	33.51	0	0	0	0	0	0	16.52	0	0	0	0	0	0	94.33	113.09	0	551.30	99.71	0	13.26	0	0	0	0	9.94	10.13	0	25.98	0	0	0	0	34.90	0	0	117.66	94.34	17.14	1.90	0	33.69	5.11	5.09	0	11.00	0	17.77	32.94	28.66	21.29	0	0	0	0	0	7.89	0	21.78	0.38	0	0	3.85	4.95	0	10.45	22.38	0	0	0	0	138.46	28.54	0	20.59	3.94	5.10	0	5.29	0	0	0	29.21	0	0	0	0	86.51	0	0	0	5.71	0	0	49.74	0	3.47	0	0	0	15.25	0	11.07	0	0	0	0	196.11	233.39	0	0	0	0	4.74	0	0	0	0	174.50	0	0	532.16	0	48.70	0	0	0	0	69.20	7.59	0	0	0	0	179.77	8.00	8.01	0	0	5.77	666.80	0	14.23	35.82	0	0	211.25	183.30	0	0	0	0	0	12.11	11.95	0	0	0	68.48	68.38	2.36	9.65	66.50	0	0	0	0	0	0	0	0	0	0	0	0	0	3.53	0	0	0	0	399.79	78.20	72.44	0	0	26.43	0	0	6.08	0	0	0	132.75	0	0	3.13	107.88	0	0	0	2.57	11.59	3.57	0	0	0	461.41	0	3.08	11.58	0	0	0	0	0	4.54	45.76	66.56	65.84	15.87	19.46	44.25	0	12.98	14.79	0	13.19	3.86	4.03	0	0	10.07	8.89	0	0	0	0	0	0	0	0	0	0	0	0	43.95	4.49	25.51	8.36	0	8.37	0	0	0	0	0	11.67	0	0	0	0	0	0	0	0	0	0	37.20	7.40	0	0	0	28.48	0	9.58	0	0	2.55	0	3.01	0	0	0	0	0	0	0	0	0	379.52	0	0	0	0	0	0	0	5.46	0	0	0	0	0	0	0	0	9.88	0	0	133.00	0	0	28.26	0	0	0	10.43	0	0	0	0	0	0	0	0	0	0	0	0	0	0	0	0	0	0	0	0	0	0	0	6.95	0	0	0	16.52	0	0	0	0	0	0	0	146.28	3.40	300.29	0	0	62.76	6.72	5.98	0	0	0	2.50	0	650.42	0	0	77.94	0	0	0	0	0	0	0	0	0	0	1.44	0	0	0	0	0	0	0	0	0	16.34	0	0	0	1.70	0	0	0	0	0	0	0	0	0	0	0	0	0	0	0	0	0	0	0	0	0	0	0	0	0	0	0	2.75	0	0	0	0	0	0	0	0	0	0	0	0	0	0	0	0	0	0	0	0	0	12.45	18.29	0	0	0	0	0	3.83	42.21	588.04	32.46	0	0	170.54	0	0	0	0	6.97	0	0	0	0	0	0	1.38	0	24.67	0	8.58	0	0	0	0	0	6.79	0	12.06	14.90	1.29	0	0	0	0	85.37	0	0	0	37.68	7.69	0	0	0	0	3.87	0	0	0	0	0	0	0.70	265.07	0	0	0	0	0	0	38.06	24.28	0	0	23.87	0	0	0	0	0	0	0	0	0	0	0	0	5.30	0	0	0	0	2.15	2.13	0	0	0	0	0	0	0	0	0	0	0	6.24	1.70	0	0	0	0	0	0	0	0	0	54.99	3.57	3.57	0	0	0	0	2.00	5.85	0	0	0	0	0	3.68	0	0	0	0	0	0	0	0	0	0	0	0	0	0	0	0	0	0	0	0	0	0	0	114.48	0	21.17	0	33.01	0	0	0	14.49	0	0	0	0	0	0	0	0	0	0	0	0	7.80	0	0	0.91	96.43	0	0	0	0	3.38	0	0	8.45	0	0	14.26	11.18	18.81	0	4.68	0	0	7.03	0	9.67	0	2.10	2.14	0	0	0	0	23.01	0	0	0	0	0	0	0	0	0	1.04	0	0	0	6.29	6.94	0	17.69	0	0	0	2.96	0	0	0	0	0	0	0	0	0	0	0	0	0	0	0	0	0	0	0	128.87	0	42.06	0	109.00	0	0	0	0	2.62	0.72	0	0	7.79	0	0	0	0	0	0	2.58	886.63	0	0	0	0	0	0	1.67	0	0	0	0	0	0	0	0	0	0	0	0	0	0	32.91	0	0	0	0	3.80	0	0	0	0	0	0	0	0	0	0	0	0	0	0	0	0	0	0	0	0	0	0	0	0	0	0	25.75	69.21	0	0	0	0	0	5.41	0	0	0	0	0	0	0	0	0	0	0	42.14	41.92	0	10.34	0	28.87	0	0	0	0	14888.01	0	0	1.43	0	0	0	0	0	12.88	0	0	0	0	0	0	0	53.28	0	0	0	0	0	0	15.95	68.66	171.37	70.73	0	30.92	0	0	0	3.15	0	0	18.89	23.01	0	0	526.02	535.38	0	0	3.01	2.78	0	4.74	0	0	0	0	0	0	0	0	0	0	4.78	8.70	0	0	46.33	0	2.22	0	0	0	0	0	0	0	0	0	0	19.57	0	3.58	0	0	0	0	0	2.91	0	0	0	0	0	0	0	2.43	9.42	19.50	21.10	0	0.79	0	0	0	0	0	0	0	0	0	0	0	5.51	0	0	0	0	0	0	0	0	0	0	0	0	0	0	0	0	0	0	0	0	5.49	0	0	0	0	0	1.30	0	0	0	0	0	0	0	0	0	0	0	0	0	0	0	0	284.76	283.42	0	0	0	0	0	1.98	0	0	0	0	0	0	0	0	0	0	0	0	0	512.94	0	0	0	0	0	250.61	0	0	15.39	0	16.31	0	0	0	0	0	0	0	32.58	0	0	3.71	0	11.33	0	0	0	0	0	0	0	15.12	0	0	0	7.88	0	0	0	0.26	0	0	0	0	0	0	0	2.39	0	0	0	0	0	0	0	0	0	0	0	22.20	22.41	21.57	21.77	0	4.76	591.77	0	70.47	64.79	0	8.34	0	0	0	0	0	0	0	0	0	9.13	0	4.40	0	0	0	0	0	0	0	7.25	0	0	0	0	0	0	11.84	0	0	0	0	0	0	0	0	0	0.86	0	0	0	0	0	32.33	0	0	78.41	0	0	0	127.33	0	2.91	0	0	0	0	0	0	217.82	252.98	1.12	44.59	8.02	0	11.15	0	0	0	0	0	0	3065.71	0	8.16	0	0	2.89	0	0	0	0	0	0	0	0	0	6.75	6.75	6.75	7.02	0	2.63	0	0	6.30	6.36	0	0	0	0	0	0	0	0	0	0	0	0	0	0	0	0	0	0	0	0	0	0	0	0	0	0	0	0	0	0	0	0	6.79	0.85	0	0	0	0	0	0	0	0	0	47.01	0	0	0	0	7.97	1.92	0	0	0	43.64	8.17	8.17	0	0	0	0	0	0	0	0	5.98	0	0	0	0	0	74.10	79.83	0	0	0	0	0	0	0	21.02	0	0	0	3.43	0	0	13.85	0	0	0	12.26	0	0	0	344.44	0	10.42	0	23.20	80.18	0	3.54	21.39	0	0	19.93	0	0	0	0	0	0	0	0	0	15.69	0	0	0	0	0	3.62	0	0	24.89	39.17	39.59	0	1.41	0	16.48	0	22.84	4.45	0	2.06	18.46	0	0	0	0	4.73	0	6.82	0	0	0	0	0	142.58	0	0	37.24	295.53	0	0	0	0	3.52	0	8.14	3.68	0	0	0	0	0	0	123.53	0	85.35	0	0	2.97	3.87	0	0	0	75.11	0	20.57	0	0	7.27	4.66	3.01	0	0	0	2.59	19.48	0	0	0	0	1.34	0	0	0	0	0	0	41.74	0	0	15.12	8.72	8.85	0	0	0	0	0	2.63	0	14.15	0	5.68	0	0	0	0	0	18.02	18.05	0	14.94	39.92	0	2.19	0	17.69	16.07	0	0	0	13.24	137.60	0	0	2.73	0	0	0	0	0	6.81	6.91	4.82	0	0	0	0	0	0	0	0	20.08	0	0	0	6.86	6.86	0	0	1.01	8.54	0	6.93	0	8.77	3.58	0	0	12.55	0	13.54	0	0	0	0	0	0.51	0	0	0	8.95	1.45	0	0	0	0	0	4.84	5.04	0	0	3.92	0	0	0	0	0	0	1.14	2.32	35.26	0	0	0	0	0	0	0	0	2.76	8.80	8.86	0	0	0	0	0	0	5.57	0	0	0	0	89.08	21.27	0	0	0	0	3.48	1.79	0	0	0	0	3.43	0	0	0	0	1.81	1.50	0	0	0	0	0	0	0	0	0	0	0	0	0	0	0	0	0	0	0	0	0	64.21	0	13.88	0	0	0	34.60	1.91	0	0	0	0	0	0	0	0	0	3.08	0	0	0	0	49.35	1.30	9.46	0	0	0	0	0	0	0	0	1.36	0	0	0	34.32	0	0	5.83	0	0	0	202.59	0	1.20	0	0	0	0	0	0	0	0	0	0	0	0	0	0	0	0	0	0	0	0	0	0	0	0	0	0	0	0	0	0	0	0	0	1.92	0	0	0	0	0	0	0	0	0	0	0	0	0	0	0	0	0	0	1.59	0	0	0	0	0	0	0	0	0	0	0	0	0	0	0	11.06	0	0	0	0	0	0	0	0	0.60	0	0	0	0	0	0	0	0	1.71	0	0	0	0	0	1.85	0	0	0	0	0	0	0	0	0	0	0	0	0	0	0	2109.48	0	2236.14	0	71.65	111.52	0	0	109.88	0	0	3.78	0	0	0	0	16.77	0	0	0	0	4.18	0	0	0	10.00	0	0	0	3.72	0	0	20.02	6.11	0	0	0	0	0	0	0	10.80	4.76	0	0	0	0.19	0	0	0	0	0	0	0	0	0	14.35	0	0	0	0	0	0	0	0	0	0	0	0	0	0	0	0	0	0	0	0	0	0	0	0	0	12.74	0	0	0	0	0	0	0	0	24.60	0	4.10	18.33	0	0	5.10	0	15.91	0	0	0	0	0	0	3.51	0.75	0	0	0	0	8015.14	649.64	3.22	0	0	0	0	0	0	0	0	0	0	0	0	0	0	7.55	0	0	14.28	0	0	0	165.14	145.21	0	20.02	1.00	0	0	0	0	0	10.50	6.10	381.51	6.11	25.36	0.18	0	0	5.61	0	0	0	0	0	0	0	0	1.82	0	1.06	2.09	0	0	14.96	0	0.60	0	0	0	2.25	2.00	0	0	9.10	0	0	9.72	0	0	0	2.75	0	0	0	0	81.52	0	0	0	12.21	0	0	0	0	12.43	0	0	0	0	0	0	1.94	6.20	0	0	0	0.46	0	0	0	0	0	0	22.73	2.14	355.90	0	0.23	0	0	10.99	23.55	19.41	19.65	1.26	21.29	0	0	0	0	0	0	0	0	42.29	4.51	0	0	0	0	0	0	0	12.96	1.03	0	5.50	0	0	24.50	0	0	0	1.26	0	0	0	0	101.95	0	32.37	165.22	0	0	0	4.53	0	0	0	8.33	0	0	0	0	0	0	0	0	0	0	0	0	0	0	0	0	0	26.80	0.19	0	5.29	186.20	4.18	0	3.03	14.21	0	8.15	0	0	5.39	0	0	0	0	0	0	0	0	0	12.68	0	0	0	0	0	1.16	0	27.25	0	0	0	134.57	0	0	0.71	0	0	4.20	4.01	0	38.91	0	0	22.07	0	24.41	0	4.81	0	0	0	0	0	0	0	0	0	0	0	0	0	0	8.21	0	0	0	0	0	0	0	2.46	0	2.62	6.30	0	0	0	1.66	7.76	0	0	0	0	0	0	0	0	0	0	3.86	3.76	0	0.08	49.38	0	16.91	7.20	0	0	8.47	0	19.01	0	7.32	0	0	0	0	0	0	8.23	14.78	0	0	3.94	0	0	0	0	195.92	0	36.97	2.33	0	0.43	0	0	0	4.85	0	0	8.29	0	0	0	0	9.39	0	0	0	0	0	1.77	6.11	0	0	0	0	0	0	0	0	0.31	0	0	0	24.17	1.20	0	0	0	0	0	165.94	59.42	0	0	0	0	0	234.08	0	0	6.27	0.98	34.83	6.00	15.76	0	0	68.68	155.35	0	0	0	0	0	0	0	0	4.67	0	38.25	13.16	0	2.20	32.56	11.05	0	0	0	0	0	0	0	38.67	0	410.04	0	0	0	8.95	4.86	0	3.36	10.40	23.05	23.85	4.67	0	0	135.81	64.11	43.68	0.83	7.30	0	5.26	0	0	0	4.20	0	1.32	3.28	0.33	0	0	0	0	0	0	0	9.66	0	2.32	0	0	0	0	17.56	0	1.56	0	0	0	0	0	0	1.26	1.26	0	0	0	44.95	26.29	0	0	5.73	0	0	0	0	0	33.93	0	0	0	0	0	0	0	0	2.16	3.67	0	0	0	0	0	0	0	0	0	0	0	0	0	0	0	0.36	0	0	0	0	0	0	3.38	0	0	0	0	0	0	5.91	0	0	0	0	0	0	0	0	0	0	0	1.00	0	0	0	0	0	0	0	0	0	0	0	0	0	0	0	0	0	0	0	0	0	0	0	1.83	11.95	0	0	0	0	0	0	0	0	0	2.95	0	2.08	0	0	0	0	0	0	16.77	0	0	0	0	0	0	0	0	0	0	1.22	2.05	0	6.15	0	0	0	0	0	0	0	0	0	0	1.40	0	0	0	0	0	0	0	0	0	0	0	0	0	0	0	0	0	6.29	0	0	0	2.55	0	0	0	0	0	0	0	0	0	0	0	0	0	0	48.05	0	0	0	8.47	0	0	52.38	0	31.73	20.21	0	12.53	0	0	0	0	0	0	0	0	0	0	0	0	0	0	0	0	0	0	0	0	0	0	0	0	0	0	6.16	7.05	44.76	1.35	0	0	0	0	3.79	0	2.00	0	0.40	0	0	0	0	0	0	0	0	0	0	0	0	0	0	44.51	0	1.27	15.36	0	0	2.56	0	0	0	0	17.93	0.73	0	0	0	0	0	0	0	7.83	7.85	0	68.53	0	8.40	0	13.77	0	0.17	0	0	0	0	6.17	0	0	0	0	0	0	5.64	5.88	0	0	0	0	0	0	0	0	4.15	0	0	0	0	251.19	0	0	0	0	0	0	0	0	0	0.58	0	0	4.30	0	0	0	0	0	0.86	22.75	0.74	1.14	1.08	1.39	1.39	0	0	0	12.92	1.73	0	0	0	0	0	0	0	0	0	0	0	0	0	0	1.13	60.90	1.64	0	2.82	0	0	0	0	0	16.32	0	0	0	0	3.70	1.31	0	0	0	0	0	0	0	0	0	0	0	0	0	0	29.84	29.65	0	0	0	0	0	0	0	0	0	0	0	0	0	13.28	0	0	0	3.11	20.47	0	3.69	0	0	0	0	0	0	0	0	0	0	0	0	0	0	0	0	0	0	0	0	3.61	0	0	0	0	0	0	0	0.98	138.06	135.18	0	142.62	0	0	41.62	0	0	0	0	0	0	337.82	286.69	0	114.84	97.72	0	0	0	0	2.54	0	0	0	6.35	7.78	9.74	0	0	54.38	54.77	84.28	93.68	0	0	0	2.32	0	0	0	20.81	36.39	0	0	0	5.09	0	0	0	0	4.15	2.88	2.64	1.63	0	0	0	0	0	0	0	0	0	0	0	0	0	3.22	0	0	0	0	0	0	0	0	0	0	0	0	99.07	0	0	0	0	0	0	0	0	0	0	0	0	0	43.13	0	0	0	0	0	6.41	0	0	0	0	0	0	0.93	0	0	0	0	0	0	0	0	0	0	0	0	0	0	0	0	0	0	0	10.92	0	0	0	0	82.15	0	51.99	0	0	0	0	0	0	0.68	0	0	0	0	6.83	0	0	0	0	0	0	0	0	0	8.40	0	0	0	254.30	204.49	0	161.36	103.85	0	0	0	0	0	0	4.19	0	0	0	0	0	0.09	0	0	0	0	0	0	1.69	0	0	0	0	68.24	0	0	2.38	0	0	0	0	0	0	0	0	0	0	0	0	0	0	96.68	0	88.01	0	15.19	0	0	0	0	0	0	0	383.49	0	866.29	0	0	0	0	0	0	0	0	0	0	0	0	0	36.21	0	0	0	0	0	0	0	0	0	0	0	0	0	0	0	0	0	1.67	0	0	0	0	1.25	0	0	2.06	0	0	0	0	0	0	0	0	0	63.28	19.06	0	0	7.60	2.41	0	0	0	0	0	0	0	0	0.34	0	0.07	0	1.08	0.07	0.21	4.49	4.25	0.73	0	0	0	0.24	0	0	0	0	1.71	0	0	0	0	0	0	0.13	0	0	0	0	0	0	0	0	0	0	0	0	0	0	0.37	0	0	181.60	131.51	126.60	0	0	0	0	21.79	0	0	0	0	0	0.16	0	0	0	0	0	0	0	0.07	0.07	0	0	0	0	0	0	0	0	0	0	0	0	0	0	0	0	0	0	75.56	100.64	68.94	0	0	33.38	4.55	4.66	26.33	5.16	3.83	1.20	0	1.77	24.44	7.85	0	0	6.52	0	0	0	0	0.06	12.36	12.53	0	15.93	0.20	10.56	11.78	1.33	0	0	0	0	1.97	0	0.31	1.85	0	16.43	0.16	0.42	0	0	0	0	2.82	0	0	0	0	0	0	0	0	0	0	0	0	0	0	0	0	0	0	0	1.44	0	0	0	0	0	0	0	0.03	0	0	0	3.48	0	113.00	250.74	75.22	0	4.59	0	0	0.13	11.62	4.43	0	0	0	0	0	0	0	0.25	17.42	0	9.49	0	0	16.61	27.37	1.43	0.94	0.57	0	0	0	0.05	3.46	0	1.23	0	0	0	0	202.04	1044.55	444.62	0	0	17.48	2.57	2.26	6.20	2.61	0	0	0	0	0	0	0	0	0	0	0	0	0.92	0	0	0	0	0	0	88.33	38.40	98.82	75.63	44.36	76.22	116.83	2.29	19.14
S0303	0	0	0	0	212.40	6.33	784.31	958.67	0	74.05	0	0	104.22	250.94	3742.13	1446.16	0	17.02	277.55	463.51	186.52	0	931.52	33.80	2770.52	498.89	0	0	0	0	564.69	0	0	0	1966.47	294.47	217.56	197.33	217.56	0	26.49	446.97	1412.02	41.83	0	0	124.44	0	0	0	1677.04	0	1274.83	695.32	104.31	9.17	6.97	945.14	0	2.56	204.34	0	383.81	125.75	296.41	0	123.09	0	50.27	27.20	0	78.79	91.00	0	0	0	0	1010.30	1365.73	0	333.09	42.72	8.41	232.56	2019.98	749.02	5.11	0	168.91	0	105.44	175.40	330.50	0	759.53	767.99	93.44	198.17	803.06	937.71	9.32	620.43	0	62.30	53.57	0	0	3396.56	3363.18	444.89	23742.95	0	12539.93	0	0	17.71	5015.77	0	433.97	0	207.64	321.07	0	167.68	212.83	56.30	2089.46	0	90.34	2927.92	35.89	557.78	339.38	0	44.85	90.63	62.88	1461.80	1463.87	3269.21	0	75.11	68.21	78.45	0	0	0	847.27	93.45	176.17	63.99	237.17	433.83	209.85	0	49.25	40.00	0	2245.49	1579.26	1582.78	24.82	6.72	3.80	8795.55	2888.01	0	0	0	377.59	286.86	196.37	0	182.52	182.52	449.19	0	0	0	0	141.85	0	237.60	0	1945.42	85.11	551.74	1650.13	0	193.67	0	33.26	62.86	2914.57	287.14	82.14	30.34	0	0	4094.30	2181.19	2181.20	91.90	0	0	0	0	318.36	0	168.95	0	1673.00	0	0	12482.21	46.02	6337.95	111.34	200.42	36.81	357.77	2483.89	300.95	0	35.28	0	0	1980.36	188.48	188.48	0	0	6201.40	5752.47	0	0	394.33	107.15	1352.72	4108.63	0	474.34	181.99	104.21	76.41	993.69	943.64	943.94	230.20	244.42	193.04	1809.18	1775.22	15.77	171.79	2409.50	0	2445.10	521.70	118.64	0	47.93	44.12	383.45	0	0	0	289.55	55.41	4.19	181.52	5753.95	456.12	0	11582.46	1631.98	448.37	0	782.38	150.87	560.56	552.71	0	0	220.59	0	40.28	310.03	117.49	70.91	33.56	327.06	169.35	650.82	22.10	0	15.04	1045.16	150.47	101.31	2037.77	300.54	15.16	1569.60	0	98.45	2724.09	2724.29	119.85	0	2014.78	373.41	393.56	753.63	0	1136.30	598.93	1586.98	960.37	319.77	960.83	1029.50	0	0	0	80.62	246.85	253.75	0	1519.00	107.88	0	1271.35	1680.59	0	889.43	311.29	786.67	30.75	1937.27	15.22	0	710.11	450.09	710.11	5.70	49.73	156.35	0	11.71	391.35	11.71	43.63	0	0	155.09	40.79	0	128.28	0	11.81	3526.49	0	457.66	2574.22	0	491.50	835.67	516.36	0.73	1078.40	48.83	269.41	0	181.92	183.40	0	0	35.36	0	53.15	106.74	31.54	5383.30	10941.61	0	431.56	559.32	1483.80	324.38	222.31	32.96	119.09	161.00	220.28	0	0	109.11	0	571.66	222.61	0	0	524.48	0	0	0	707.18	89.39	44.29	686.18	111.49	0	224.95	268.57	1739.79	115.90	79.10	0	152.78	86.29	11.45	0	0	40.77	0	0	0	285.96	122.24	0	102.09	46.71	0	843.87	3781.32	118.71	0	1617.85	91.12	1617.85	215.19	2254.36	162.46	0	34.64	2731.57	9.58	422.45	0	0	0	0	2036.15	171.06	35.54	0	83.01	0	5415.59	2057.86	6593.37	0	266.27	65.37	0	371.92	0	41.76	0	75.79	0	63.84	0	0	780.06	0	496.52	157.97	0	0	453.47	133.45	982.64	0	41.25	2149.03	406.47	132.46	0	0	1214.08	238.39	0	103.07	0	49.28	121.92	0	256.83	2.17	54.19	18.56	118.14	0	279.40	0	0	0	0	0	0	345.62	0	23.58	908.52	462.04	98.00	92.33	0	422.82	0	47.49	6533.68	2690.03	2954.44	0	0	0	0	63.21	0	19.77	0	21.27	0	3.57	0	0	0	59.27	105.21	0	46.51	0	1128.65	9876.13	0	0	0	3940.01	18.64	40.01	54.76	0	0	4.47	197.37	6.25	115.19	57.92	201.50	0	57.66	0	74.28	861.65	126.80	0	9.11	0	167.89	513.74	2564.63	635.71	0	35.32	0	189.98	0	0	546.75	0	0	0	549.87	150.88	219.99	144.21	49.73	224.03	138.78	49.36	73.87	86.11	0	0	0	0	0	1846.03	0	0	0	266.04	78.92	1586.10	0	6.19	11657.22	1095.45	226.82	18.70	5283.66	34.71	3826.68	1934.24	281.95	180.22	0	24.48	0	0	0	27.81	31.86	34.12	19.48	247.95	215.17	180.85	15.60	15.66	151.26	12.68	329.39	0	1280.96	40.82	709.09	0	242.91	32.47	8.33	19.79	21.85	0	0	37.69	30.21	0	151.22	820.42	248.62	26.66	0	0	137.73	691.94	258.76	37.05	100.93	100.02	0	9.89	753.48	118.55	421.38	0	739.62	735.63	18.62	272.50	194.30	172.49	290.47	0	0	0	0	168.11	0	0	0	277.12	0	3361.70	201.96	267.16	289.99	0	252.51	0	2392.46	7484.29	2390.70	2291.45	672.34	1018.97	539.51	0	72.36	154.55	8.32	410.88	252.82	0	1184.20	202.43	0	14.65	15.08	0	0	8.28	5470.93	0	4.92	268.08	0	57.71	68.71	102.41	34.10	925.54	0	1341.73	2151.13	277.97	866.55	830.20	6.10	721.60	628.34	135.09	197.66	451.37	381.55	239.31	291.04	2202.68	297.07	0	0	0	0	0	0	33.48	1573.45	133.34	0	57.34	26.60	67.32	43.67	18.40	0	7.96	0	2062.93	1457.15	13.93	0	0	0	0	642.03	0	228.94	42.16	52.70	42.32	66.09	108.06	0	0	0	143.98	155.49	0	29.04	78.46	888.85	1431.43	74.10	521.61	686.86	161.31	5949.06	4522.73	0	2582.43	0	8670.25	0	63.15	237.45	6760.32	0	0	0	7.29	274.80	7.01	3023.21	305.44	0	20.54	0	0	0	0	140.51	576.10	576.10	1978.22	479.42	0	126.34	1029.57	956.79	0	14.17	0	63.38	0	237.79	38.65	4.59	0	0	9.51	309.73	0	193.66	0	0	65.41	0	0	0	13.05	0	240.54	16674.11	714.10	139.22	0	29.38	1254.55	13.02	174.64	12.25	0	325.22	91.79	6.37	175.65	274.64	254.06	415.18	0	453.55	0	0	0	269.06	0	0	0	156.09	0	0	8.99	109.45	65.51	560.33	1952.19	1990.64	203.87	0	45.83	216.11	164.16	52.01	49.57	68.28	30546.38	0	0	0	0	87.53	230.97	0	3304.45	285.48	0	0	9.64	22.03	22.39	56.14	17.24	22.74	0	0	0	0	106.34	367.00	528.60	239.66	0	93813.08	0	61214.52	148.27	33.67	20.93	239.01	137.15	0	1095.03	1350.11	369.25	25.69	4343.10	4361.02	106.24	0	0	0	10.83	0	0	0	76.62	0	2.40	0	119.46	34.01	0	5.97	0	512.74	10.72	5.73	557.56	0	1630.70	466.46	35.31	1023.40	0	4.62	0	248.33	0	166.28	12.17	0	0	0	15.60	12.02	0	0	0	106.17	157.24	121.18	353.54	0	0	20.84	0	11685.35	98.38	218.27	220.23	6.21	897.52	0	0	52.37	110.71	0	2.90	66.52	169.81	10.88	0	0	614.88	0	0	0	0	0	51.32	46.90	0	0	0	0	0	0	0	90.87	259.86	0	0	0	0	0	81.36	4.25	0	0	0	0	259.80	207.99	95.36	113.74	0	0	39.28	0	13.08	0	31.90	0	247.77	91.76	46.30	0	526.32	517.94	41.91	70.03	39.22	94.87	10.15	742.56	8.33	12.93	0	17.39	97.24	0	12.37	0	0	0	0	0	0	2060.68	314.92	314.92	0	0	1787.36	3545.93	690.13	0	186.88	527.14	66.59	0	70.45	11.67	0	53.59	13.64	13.18	0	480.43	278.58	0	0	108.43	0	600.98	1506.11	0	116.19	14.56	0	40.33	416.36	511.24	0	7.60	0	37.98	172.23	4.89	0	0	0	0	0	0	0	80.15	0	0	1359.26	19.18	278.41	223.66	22.21	0	0	56.25	0	43.26	7.28	0	284.36	0	1826.36	9164.58	897.24	1117.87	21.87	13.00	258.22	42.04	238.00	99.87	16.33	0	5.68	0	251.64	0	1218.72	59.04	115.73	362.48	416.74	129.52	0	6.23	590.49	142.71	148.19	6516.32	250.56	378.89	0	21.22	6.62	824.84	18.30	219.09	155.42	38.53	294.54	188.13	1198.62	11.59	38.27	0	717.56	0	0	31.58	1.31	1370.50	0	0	6561.00	0	0	0	862.66	0	60.83	240.76	56.50	67.24	44.89	0	183.33	10753.57	12515.52	8.92	3250.98	519.58	256.27	146.16	1015.82	154.08	97.31	337.85	105.03	0	0	8.71	79.41	83.95	87.35	295.71	772.48	37.63	9.67	26.31	12.45	0	12.91	0	0	31.48	31.72	31.84	171.32	1037.09	94.54	1009.48	9.61	1077.52	1078.91	669.07	670.78	18.26	109.45	109.69	84.45	26.74	29.09	32.41	13.47	0	0	157.41	1136.52	1121.80	697.36	0	820.68	0	536.89	0	7.55	102.20	20.25	71.50	0	73.00	0	1347.45	1872.90	1915.49	12.46	235.70	107.00	0	0	74.91	49.62	73.08	17.72	0	1649.48	0	3352.23	0	261.37	1372.18	0	1441.40	177.81	0	831.22	0	2198.31	159.36	0	0	75.31	7.72	0	25.49	7.29	7.41	268.75	2007.01	364.40	91.47	0	387.28	0	3460.66	2000.10	0	13.88	16.40	0	141.72	158.75	1402.61	0	0	99.82	88.90	429.37	337.83	0	0	62.50	0	158.14	0	0	34.40	0	22674.20	0	1462.74	183.99	29.79	2467.41	214.42	171.27	0	0	802.91	0	0	277.73	5.91	56.00	0	0	38.76	0	38.76	2718.37	0	3.14	376.48	805.98	0	421.88	434.29	0	0	390.31	388.70	1212.00	0	0	731.91	4.71	735.38	61.14	0	44.22	18.90	19.13	186.54	99.39	0	0	18.97	0	0	0	98.39	96.35	0	6689.62	0	135.94	5662.31	352.48	0	0	6671.57	452.61	3343.69	254.69	86.36	0	543.91	0	593.73	593.26	342.29	103.34	0	743.17	6581.21	0	0	0	0	0	0	242.65	6783.22	266.10	2857.39	196.40	222.88	0	0	524.11	238.95	115.45	53.70	777.32	222.64	162.63	66.19	0	0	86.20	827.04	21.36	0	343.31	17.79	15.70	1893.29	0	26.09	1657.25	166.23	327.21	0	0	122.88	1172.42	435.73	199.60	918.70	111.45	325.33	496.48	84.75	214.41	186.96	980.71	1860.98	1604.26	1605.97	15.72	0	2444.75	40.35	528.59	294.87	6284.98	6268.26	114.96	114.80	455.69	1015.22	6128.82	136.43	145.57	27.82	55.00	86.21	141.41	16.68	32.10	0	0	108.05	175.69	39.87	52.08	182.26	611.43	153.98	1728.58	3321.73	2106.76	244.42	538.70	11.05	156.07	156.11	203.40	7.08	362.14	7446.40	794.87	1895.06	0	69.31	86.88	0	0	1526.02	0	1847.22	44.07	73.53	69.98	383.18	338.34	0	100.56	101.49	3.06	2680.74	0	1191.14	49.27	0	838.39	330.29	335.04	450.81	11.74	11.74	509.17	0	28.50	495.71	211.83	495.97	258.68	77.39	3.61	0	218.26	61.16	129.93	319.23	137.42	0	25.38	686.46	521.31	808.10	809.06	181.87	141.46	401.29	1874.24	802.45	22.02	0	364.61	323.05	319.36	3.92	0	13.31	0.97	0	465.66	73.41	473.34	367.09	0	0	10.37	183.59	1235.06	0	1151.39	25.56	0	455.22	461.33	282.97	294.38	166.49	0	0	43.01	1660.67	596.00	211.68	246.01	0	81.23	9.00	260.75	23.62	161.51	89.91	112.43	82.77	135.12	0	730.77	42.60	0	316.18	3.03	7.81	28.34	0	0	40.74	51.94	2542.46	103.98	165.81	275.00	191.91	60.34	0	0	0	344.06	0	1654.75	566.68	540.75	35.90	86.75	1254.18	502.68	13.12	0	0	12.77	0	15.78	0	82.50	337.08	0	1141.18	202.29	77.86	134.49	41.27	0	0	143.19	7.53	28.42	59.84	0	10.17	0	48.54	8.04	40.61	47.86	6.96	0	321.63	96.32	8.35	8.35	17.54	0	8.07	1152.48	0	0	75.40	102.12	11.07	12.62	0	0	26.71	78.40	3.49	67.76	60.14	0	0	64.98	0	24.50	0	0	8.55	67.18	0	199.45	0	580.29	0	573.34	0	3.83	15.58	94.47	18.56	0	0	138.39	651.87	554.44	8.70	270.79	53.27	134.67	77.44	69.55	0	0	0	0	10.97	79.37	0	22.08	0	96.01	156.89	5.29	59.20	0	0	0	0	5.89	115.33	15.91	0	246.97	0	109.32	0	0	0	190.35	0	97.79	113.73	6.09	58.84	19.93	45.63	43.01	6.74	0	7238.20	0	406.79	25.84	137.49	0	0	0	0	0	1.73	183.71	0	69.83	133.23	1746.55	0	5.65	21.21	0	46.58	141.18	27.00	89.04	123.94	8.39	0	0	0	11.84	50.38	55.22	0	31.52	38.37	1267.76	0	175.31	0	5.21	334.57	295.95	143.14	1046.50	23.44	242.80	107.34	4.36	4.36	28.81	237.88	19.90	0	71.32	0	0	1007.14	42.05	909.84	0	15.08	85.37	100.35	13.47	0	15.73	327.80	388.42	100.59	196.07	134.79	16.18	794.43	94.48	0	0	85.33	0	0	31.81	0	44.33	0	0	0	45.05	1345.07	0	0	1349.74	198.83	176.56	199.25	182.35	0	4.49	124.77	0	9.36	0	4.65	5.85	264.40	377.61	0	72.49	5.39	0	51.56	0	0	11.05	42.41	68.25	900.88	29.87	333.04	327.05	0	0	0	0	0	0	0	356.85	0	0	73.84	6.71	59.31	5.99	0	0	0	48.96	0	0	1887.94	0	0	199.45	0	0	14.40	1659.20	66.54	0	25.21	118.66	113.91	100.22	3838.41	0	0	1197.51	0.62	0	164.39	388.26	2.30	2.22	34.63	72.73	0	177.15	27.88	0	0	98.16	0	166.95	0	0	193.16	0	199.84	0	268.94	66.57	206.82	113.67	51.92	96.82	20.85	0	149.36	0	0	260.51	27.34	27.61	516.36	0	9.16	0	22.82	0	0	3.52	0	40.92	11.49	0	0	0	1817.60	624.61	172.71	33.96	0	97.80	37.80	10.61	0	0	404.86	0	0	0	157.07	26.93	0	177.50	56.63	0	34.18	8.20	186.37	7.25	0	61.67	31.29	179.84	179.84	179.84	0	26.40	115.59	35.72	88.99	92.27	0	27.47	4.74	0	0	0	0	0	286.28	375.56	412.62	39.39	12.49	1.52	31.02	59.21	0	0	25.80	0	18.30	25.49	5.06	18.72	196.21	127.39	0	4.46	4087.84	0	0	0	0	346.96	34.70	7.37	15.70	0	0	0	498.34	1026.26	162.99	0	0	0	0	0	0	0	8.94	28.73	58.49	15.95	10.25	11.17	0	272.12	20.80	0	10.54	15835.55	4.53	106.16	0	0	16.28	74.32	28.89	0	349.68	0	832.50	10.73	464.27	1543.79	16.56	380.00	0	23.41	192.69	0	441.44	0	124.47	0	0	0	35.24	217.03	0	0	5767.63	0	392.76	0	0	0	3420.72	2302.94	2302.33	115.97	231.82	246.22	81.36	0	3.42	0	6.80	0	56.63	0	64.93	0	0	0	177.61	0	233.60	233.58	0	141.05	139.00	87.43	0.58	2.94	79.74	15.92	61.36	63.26	425.79	0	29.56	20.38	114.51	19.08	19.48	34.98	360.76	0	8.20	57.85	336.73	90.95	99.19	0	158.88	109.59	0	0	0	0	0	37.05	0	10.37	0	0	215.54	222.47	245.17	0	0	251.95	193.98	44.20	0	0	5.24	66.26	0	440.88	127.44	22.06	0	16.83	3.23	5.49	7.30	48.70	5178.27	1.74	661.12	74.14	60.69	18.10	203.17	0	5.69	138.61	44.88	108.06	13.75	67.10	0	0	0	202.56	12.64	0	0	0	0	15.63	64.84	73.41	14.00	24.18	804.87	0	139.18	0	166.37	26.67	68.90	39.53	0	0	0	108.71	23.84	0	65.79	0	2681.54	17.59	0	0	12091.39	0	786.83	211.86	0	0	0	79.58	0	0	1685.89	274.90	0	32.61	10002.54	9.15	0	32.95	0	2039.23	3.76	2071.36	369.89	0	0	0	11.10	0	119.82	8.32	2.21	11.98	58.81	58.90	71.30	185.31	123.01	91.94	0	67.32	5.32	0	0	0	0	157.46	2.04	0	60.12	0	110.68	0	14.97	14.66	2051.96	2036.98	1641.76	7.18	0	9.39	0	0	50.37	0	47.76	16.91	39.73	26.45	16.58	87.14	6.38	0	0.99	0	0	0	7.77	71.69	0	327.01	67.76	381.98	539.97	139.35	203.59	138.18	200.47	555.78	50.74	0	117.66	117.29	140.07	159.69	56.97	117.96	137.64	344.40	99.71	67.37	0	90.01	30.07	3.82	31.42	53.45	0	346.88	0	89.15	0.48	27.40	0	0	169.82	190.36	256.36	5.10	289.54	297.98	55.79	10.53	10.56	29.50	109.51	5.43	4.26	75.23	55.37	0	493.90	0	0	1064.68	649.89	0	41.88	40.16	0	63.36	124.82	158.92	127.97	111.13	66.87	0	0	0	4.85	405.92	779.97	44.21	203.13	0	40.07	154.70	0	0	2.04	0	0	9.69	6.56	8.87	14.57	11.21	0	128.31	6.44	94.80	0	0	96.32	158.22	203.03	200.16	123.16	6.32	42.76	14.09	22.01	37.14	68.94	48.68	76.35	16.88	2590.67	0	9.84	108.88	0	0.96	120.32	399.07	0	1039.65	245.51	7.63	67.47	127.77	126.93	268.34	5.00	0	0	0	77.26	134.56	0	0	0	1078.47	0	1048.88	482.37	213.65	0	927.39	0	17.51	126.93	0	0	18.43	70.92	48.36	0	0	100.10	0	0	12.49	183.93	23.23	0	0	3.41	448.13	254.08	0	5.33	483.52	164.43	7.48	275.01	32.15	0	0	357.35	216.11	212.56	228.57	134.44	8.16	0	759.12	0	5.83	0	123.59	0	412.42	0	125.07	24.20	0	6.81	0	101.69	56.57	100.86	0	101.65	0	8342.27	0	0	1.93	0	20.57	39.60	0	59.36	197.23	0	4.19	11.21	11.73	0	0	128.05	328.08	113.80	14.63	45.83	78.12	78.26	183.93	196.32	173.22	92.98	0	7.90	0	1246.99	173.57	1274.34	0	241.04	61.66	43.11	0	34.42	0	0	0	0	200.44	19.21	6.46	0	60.68	0	179.06	50.69	389.35	1027.01	192.75	436.34	0	114.18	1764.71	0	134.94	791.57	6.47	101.32	205.59	5.17	25.09	45.18	1565.42	3128.28	665.32	383.44	0	2.25	3.98	47.49	0	27.93	313.02	324.47	0	2611.03	78.78	0	482.86	46.33	38.48	20.95	1134.48	22.33	284.41	12.31	336.13	0	218.43	412.28	16.29	121.57	14.21	178.90	165.28	125.13	585.45	470.11	91.07	296.90	109.33	45.63	0	92.95	12.48	48.24	281.12	121.59	0	6.23	26.27	30.52	181.92	374.47	325.10	190.36	4.73	18.75	63.27	36.56	0	0	27.45	105.56	412.31	0	0	0	0	2.75	161.09	11.47	180.40	180.85	42.76	0	60.41	6679.91	24.18	38.53	709.86	111.17	231.94	211.32	3.61	0	232.54	99.37	129.92	5.03	44.32	0	0	0	0	221.26	0	51.43	65.53	2082.60	2067.44	126.35	125.89	0	14.37	201.00	193.61	0	0	0	91.92	0	0	33.77	0	1947.87	1454.52	1449.56	0	45.25	5.96	5.97	27.56	0	0	730.12	0	525.21	483.55	558.91	287.97	272.23	242.87	64.18	170.54	56.40	170.54	2787.94	0	168.68	2002.02	0	139.15	0	1438.40	63.06	39.06	0	36.75	26.43	0	0	865.48	871.62	711.22	314.34	0	645.48	705.61	0	875.11	0	1310.74	19.62	864.37	840.02	0	413.81	0	160.87	1433.59	1035.45	537.15	82.02	6.63	1185.93	6085.28	6112.58	24.12	4643.31	85.68	2609.10	2128.13	122.79	155.00	155.65	177.48	497.61	8.11	19053.94	13522.55	186.59	7029.83	6883.62	781.05	109.43	403.92	0	613.72	467.90	31.04	98.30	5050.22	2981.68	2997.71	0	1386.93	2597.51	2610.59	2397.85	2437.01	26.24	0	425.70	1063.07	612.53	0	0	0	6513.62	12.72	7.72	0.59	95.26	1149.87	1020.31	881.85	361.94	203.37	257.09	254.37	281.40	25.97	198.61	127.46	49.42	220.52	0	602.29	8.67	8.54	135.19	1005.12	1.94	8.86	387.84	39.84	6.13	0	20.63	0	0	25.20	4.63	0	4.57	7.05	2835.60	0	1862.43	77.30	799.90	47.27	59.01	0	0	0	0	0	0	0	0	11.31	9.80	15.52	48.96	0	98.33	0	12.39	0	21.46	12.83	16.20	111.69	22.69	39.01	155.77	132.82	8.02	53.88	26.59	0	0	42.92	61.04	3.22	16.77	33.77	2796.73	1.49	6.46	17.27	0	0	744.93	391.60	0	0	12.56	577.15	0	424.57	0	0	0	1276.27	13.23	7.56	0	0	0	0	1.46	0	219.44	0	466.62	0	21.29	0	221.73	7.89	0	133.17	29.66	163.90	4.75	329.00	324.77	121.21	223.40	15.46	0	381.57	339.42	146.94	142.12	7.17	285.80	41.31	0	0	0	0	70.77	26.61	0	0	98.97	168.48	0	0	0	18.60	0	8.06	0	124.60	1509.27	54.62	0	3.71	106.26	8.84	0	0	3.86	0	10.83	3.52	0	8.41	55.82	36.63	0	0	0	0	0	0	56.39	1781.48	1189.48	0	0	0	214.66	3.38	230.74	0	0	0	15.05	0	642.05	92.11	2.61	40.06	593.46	169.18	75.01	21.17	0	11.28	46.72	30.51	53.24	58.74	1054.16	223.24	44.44	10.03	14.01	0	18.09	11.92	121.01	1140.08	93.09	41.94	241.72	76.15	0	46.85	46.67	0	52.28	122.52	0	46.04	123.20	69.59	7.47	0	7.67	121.36	0	10.83	909.97	912.49	158.85	114.55	152.62	136.54	206.09	1.74	14.70	21.99	59.16	43.05	94.89	145.49	25.36	1.30	0	3.43	0	0	0	434.61	433.62	28.15	1479.46	950.89	532.80	10.41	1362.54	968.84	64.96	3.73	7.30	0	0	24.46	47.91	0	0	185.84	266.14	0	0	0	162.26	0	0	66.32	0	49.34	22.65	0	0	6.07	7.52	0	0	2613.33	1067.38	1053.32	332.38	236.36	7.59	3.06	20.19	0	2.93	17.48	0	0	0	0	5.20	39.85	452.23	666.94	54.20	8.74	18382.85	11305.58	0	15.94	404.09	171.17	48.70	0.80	0	760.56	320.64	7.50	3260.07	116.36	36.92	46.22	64.40	258.57	505.24	24.14	2126.19	1801.45	1798.55	273.00	3.78	2341.80	14.71	0	1723.32	0	175.66	44.05	0	0	0	0	0	198.45	124.13	0	58.53	394.37	19.14	0	447.21	149.46	11.02	2481.11	0	2362.45	526.18	0	0	3.43	9.56	0	13.31	0	0	145.28	0	306.23	0	0	0	0	5.29	0	39.71	0	0.41	472.19	413.86	250.76	16.81	0	0	0	3361.61	34.51	4.03	173.54	113.56	108.00	95.79	0	0	56.97	0	156.72	507.19	1.51	0	0	0	10.62	0	240.71	0	0	0	0	556.29	0	93.98	0	7.48	54.56	6.53	0	0	0	29.54	0	25.20	19.25	2296.03	0	0	259.33	1.99	0	0	0	0	3.38	7.05	83.52	70.42	1.64	31.08	53.21	180.60	130.20	5.29	0	215.60	0	0	0	0	270.38	309.27	2.85	91.34	2.39	2388.81	280.33	215.58	18.82	4.52	3.89	8.35	103.42	0	2.31	0.71	69.80	28.67	0	21.20	203.79	213.29	121.83	96.50	0	1.53	0	0	8.43	17.17	400.62	28.08	3.24	0	0	3.33	5.37	0
S0304	0	0	0	96.60	235.92	0	4.44	724.29	0	17.41	0	0	55.58	29.68	1070.05	0	34.84	1.65	696.41	0	0	199.64	208.04	0	1527.00	0	208.89	0	0	0	32.95	0	987.06	50.01	798.24	36.94	330.34	3.13	310.99	195.79	195.13	236.27	742.73	168.33	0	0	60.69	75.66	0	0	1366.12	0	318.28	184.57	16.58	27.38	0	1112.20	30.92	6.72	73.47	0	390.32	96.29	189.62	0	98.81	161.42	82.41	77.57	46.46	88.92	201.48	0	351.70	0	0	503.71	640.51	0	406.47	153.66	135.03	809.94	607.00	618.40	5.80	0	91.13	17.28	241.52	184.16	383.41	985.88	1345.23	1345.25	681.26	220.90	337.84	560.30	32.49	221.75	0	19.96	57.16	0	8.61	0	1458.05	0	11619.23	0	5932.14	100.75	5.16	17.17	4577.35	0	28.39	0	0	62.58	0	0	0	0	1599.79	0	140.87	2596.58	488.06	581.20	137.32	0	0	28.33	29.77	341.40	341.55	1157.73	0	40.31	40.31	0	35.70	299.11	0	843.05	167.16	199.33	0	159.93	463.70	444.88	0	108.97	0	88.79	972.29	1291.13	1293.82	0	32.37	107.07	5357.54	0	0	279.10	78.52	581.01	0	378.54	132.16	73.74	73.74	420.51	0	87.86	0	116.57	56.43	0	115.41	0	946.45	16.68	248.40	1084.39	0	0	58.59	3.40	0	2022.21	25.11	363.78	120.03	0	0	6057.39	3093.43	3093.20	125.04	0	124.51	51.77	55.32	0	0	102.80	0	2254.47	72.45	323.02	13436.63	0	0	171.47	0	0	266.33	1675.80	12.06	15.98	0	1038.99	9.93	2135.80	471.40	471.40	0	1732.18	5114.33	0	0	447.89	409.97	111.00	1240.72	3066.24	3066.74	0	221.84	66.99	0	1120.39	499.42	774.82	237.34	50.14	127.28	2141.03	2148.78	230.41	603.19	2911.70	0	0	796.63	0	16.99	0	0	169.97	0	127.11	100.09	284.59	123.42	0	198.71	5727.96	127.65	0	9096.50	2018.82	915.11	0	263.21	432.05	0	151.53	83.23	0	153.45	205.17	116.49	394.61	6.79	315.89	106.92	0	27.45	311.29	78.35	45.50	0	0	33.18	188.54	3485.76	0	0	0	56.80	604.25	1343.03	1343.07	50.64	0	770.30	695.46	697.43	187.41	0	650.06	249.06	1768.85	745.08	94.78	985.37	822.17	0	0	0	264.73	650.04	124.71	0	269.52	0	0	13.26	497.80	81.82	968.50	451.57	261.27	110.77	1558.11	0	0	353.98	724.22	354.19	1.22	16.17	402.41	356.70	0	625.91	0	0	0	102.02	139.23	120.50	40.53	182.06	338.71	98.57	2935.03	0	270.35	2479.93	0	185.47	231.87	68.30	0	982.19	80.59	325.72	404.51	0	0	395.86	128.87	151.02	184.86	72.83	0	249.64	6587.47	7339.11	180.74	458.51	251.21	1624.59	60.33	147.51	228.68	0	93.43	229.23	25.20	47.81	174.34	0	464.79	75.46	0	0	0	0	0	0	730.45	0	0	573.03	0	1368.64	56.84	122.19	1162.28	0	0	11.33	0	19.21	0	0	0	103.06	49.18	42.14	43.32	30.19	0	0	15.97	0	0	878.46	2114.07	12.32	0	1683.09	55.63	1688.04	423.53	869.82	0	124.68	0	2722.36	16.57	145.27	120.52	0	0	0	1667.27	320.93	250.86	0	32.93	0	4144.29	1378.63	864.03	193.34	0	552.31	165.80	324.92	1286.36	138.19	304.87	146.08	257.94	89.81	210.09	89.52	398.66	0	355.91	132.50	41.40	0	388.24	78.22	565.01	39.15	0	1083.27	236.76	353.05	510.69	56.37	503.96	20.07	217.19	112.47	0	1407.84	64.72	52.40	103.33	74.72	167.75	0	6.54	0	125.14	47.29	92.04	0	50.63	24.17	40.87	110.02	0	141.63	529.30	308.28	49.59	0	0	309.35	65.88	0	3622.78	2797.11	1156.18	0	0	0	87.98	461.90	0	0	170.24	89.47	25.36	0	574.69	573.46	0	18.15	0	899.26	679.84	591.18	191.16	10531.70	1574.16	707.73	239.50	3153.75	0	35.92	0	0	0	0	0	191.68	135.92	7.03	0	0	0	0	13.35	709.16	40.74	64.09	0	2825.70	97.97	438.50	1921.87	11760.72	80.97	44.15	31.66	25.84	0	40.62	243.62	109.67	108.22	87.00	192.87	279.89	74.34	32.14	0	169.09	434.76	73.69	322.27	195.00	0	293.75	146.64	306.47	1237.78	246.90	8.94	336.86	0	33.71	172.13	1299.45	55.04	0	1159.05	1389.46	27.94	0	3427.39	0	1792.24	0	531.68	458.18	0	154.41	0	763.63	152.94	68.25	93.96	0	1304.23	1344.25	1344.19	40.94	19.12	21.00	40.74	27.91	157.27	0	1050.10	0	1273.45	0	0	0	18.29	204.15	204.02	12.02	68.04	0	0	0	838.11	1129.90	107.91	0	167.14	850.18	833.72	607.06	108.68	29.58	132.02	48.80	130.56	56.09	587.29	366.36	207.17	0	0	0	87.78	0	46.96	67.54	41.72	160.73	326.06	0	0	666.30	0	0	0	215.85	0	1129.40	83.91	51.95	0	153.27	124.87	48.25	1167.58	3425.48	0	1537.96	0	737.85	0	0	0	0	0	235.43	18.00	206.34	483.19	157.26	0	201.05	0	5.36	0	0	3334.12	0	41.41	9.49	0	0	0	70.94	57.23	304.84	33.05	779.02	3024.65	533.90	408.05	1158.26	0	124.94	0	84.12	71.70	12.36	0	24.94	219.27	577.11	0	0	18.56	0	5.65	0	0	33.00	227.35	27.37	13.83	19.75	155.34	70.11	86.48	15.73	517.62	0	25.37	1645.00	931.28	0	0	0	0	0	586.40	0	146.68	60.92	0	60.94	104.07	0	0	7.92	30.78	219.41	219.84	218.01	8.00	4.82	302.93	1386.32	0	479.27	226.31	45.64	0	1216.69	0	391.42	6.45	3105.73	10.85	38.67	15.78	1909.16	0	0	195.90	4.83	0	0	3313.89	324.10	261.07	0	0	0	0	11.93	190.09	334.85	369.55	529.80	20.09	0	0	0	0	0	0	0	0	0	0	0	3.97	0	4.76	0	164.48	0	95.42	0	23.00	36.22	0	44.81	0	11.27	0	217.91	10863.12	66.15	0	0	0	227.79	0	74.57	61.99	78.84	116.43	47.73	29.10	0	863.34	840.23	355.83	1037.42	381.62	30.15	0	4.17	54.77	0	0	0	0	0	0	0	88.43	0	42.38	1355.89	1329.01	55.87	34.50	0	335.86	120.76	0	0	115.74	34519.42	49.29	0	0	0	15.87	0	0	1424.85	362.79	104.20	0	17.82	0	0	40.56	0	152.54	0	10.37	0	14.86	20.45	856.28	891.92	381.53	0	8493.54	0	97.88	181.33	447.85	9.21	334.78	8.55	0	0	1540.98	37.63	0	4480.86	4480.89	0	0	0	0	0	0	0	0	0	0	0	12.14	205.59	185.71	14.94	19.33	15.46	149.42	0	29.41	432.85	0	30.99	474.40	71.81	19.30	90.79	0	1119.46	294.35	8.11	214.76	26.89	237.15	0	0	0	13.00	0	0	1528.06	93.71	19.75	0	217.39	675.81	688.27	380.29	0	1257.84	0	146.79	146.78	0	0	3.30	0	0	274.78	0	0	0	0	22.81	0	0	561.49	14.15	53.10	0	23.41	11.97	125.49	0	63.94	10.67	3.03	6.34	0	0	0	46.76	35.81	0	0	0	6.38	0	0	7.61	0	17.38	30.01	0	182.67	0	67.27	0	38.24	0	41.94	0	558.34	0	12.40	6.79	0	211.07	153.27	0	2184.11	2184.60	20.68	14.01	0	35.86	44.39	842.86	0	34.46	0	0	26.29	0	0	0	14.07	0	16.13	0	0	5095.27	101.51	101.51	61.21	11.73	454.17	2455.82	117.81	0	281.37	44.13	74.52	14.18	0	0	0	0	0	0	0	409.33	406.70	0	43.06	112.98	0	243.85	9.63	0	34.33	19.99	0	70.10	308.21	573.32	0	46.87	0	0	0	0	0	0	0	0	19.19	0	0	0	0	0	44.81	0	194.73	175.84	15.24	2.90	0	10.92	0	0	0	0	608.59	0	1253.76	9881.25	694.06	784.18	323.51	0	0	0	24.95	42.04	0	0	0	5.39	35.11	11.87	197.18	0	53.09	0	61.71	14.88	0	0	354.76	0	10.76	3713.80	65.54	109.44	21.87	23.37	0	1207.36	18.84	114.11	44.75	36.11	114.63	180.00	132.96	11.70	8.03	161.06	47.84	9.90	52.75	40.52	36.24	446.55	0	0	3487.31	11.41	0	0	211.07	0	43.21	91.27	21.37	36.10	0	0	0	7491.98	7514.92	0	2817.66	53.09	52.73	128.73	1260.51	0	0	562.35	0	0	0	33.81	24.91	9.99	10.39	0	237.05	0	0	446.76	0	236.06	0	0	0	79.86	78.67	78.17	144.51	830.21	24.74	298.17	0	1245.05	1239.89	713.74	733.63	47.30	47.56	47.56	0	0	242.57	0	28.58	0	0	32.16	553.86	0	124.32	0	156.90	184.43	513.51	0	4.89	25.00	0	0	89.24	0	0	744.85	742.89	742.88	106.54	127.27	0	73.26	0	0	5.89	69.68	49.33	9.23	651.20	0	2128.06	19.00	0	20.15	26.82	23.87	0	3.48	173.53	0	1129.72	33.55	17.68	0	0	117.19	45.28	0	10.85	0	63.34	799.33	0	0	33.48	271.94	6.16	1678.39	1635.92	0	0	88.64	88.78	133.34	8.26	1111.86	0	0	27.35	33.34	739.51	1732.25	1716.51	211.45	130.64	0	0	0	0	662.24	0	9866.43	38.79	782.07	166.36	0	4769.86	0	0	0	23.64	309.94	0	63.52	25.72	0	0	13.25	0	12.91	142.80	12.91	1443.86	133.81	98.07	171.88	306.96	86.67	793.14	225.85	106.35	229.96	484.67	503.90	111.55	5.63	0	571.52	0	607.32	46.90	17.52	245.93	41.17	6.77	104.10	134.11	16.56	677.67	150.02	4.64	0	0	0	116.28	0	5348.65	0	25.03	2263.62	466.29	117.03	0	2965.56	202.48	1374.38	1313.74	37.29	397.60	156.02	0	209.13	206.04	40.35	16.57	0	303.31	3727.83	11.92	18.65	155.29	307.82	78.49	17.50	150.96	4420.73	173.53	1124.84	147.67	85.61	62.85	175.33	570.54	14.26	254.69	14.87	825.91	185.99	36.90	194.63	19.22	0	86.62	374.31	32.52	44.80	174.66	0	28.89	1644.16	3.39	430.74	1379.59	0	0	0	475.21	211.76	449.37	449.47	171.08	1028.08	11.07	186.95	200.82	0	0	273.68	259.64	240.83	936.65	0	9.82	174.67	2359.61	16.73	452.71	624.38	2780.54	2778.32	792.16	658.36	454.93	880.61	7908.02	12.49	58.62	84.96	4.62	0	14.73	20.24	51.32	0	0	132.17	89.95	0.93	4.19	111.79	133.38	37.13	674.73	681.76	1468.78	110.97	255.47	0	371.68	372.21	0	0	348.67	7212.85	1882.23	1422.04	236.50	339.87	317.60	0	114.02	1990.89	0	654.93	84.89	33.21	12.72	10.25	0	105.33	28.35	19.11	19.18	2201.86	48.58	1518.59	133.13	0	651.49	166.57	398.98	556.83	82.96	48.01	438.59	50.00	5.93	832.07	207.08	833.93	216.09	54.76	4.00	0	13.45	45.99	0	261.97	105.42	0	0	589.70	59.43	643.60	636.32	112.88	93.44	43.34	2726.48	2796.12	0	70.09	107.91	0	274.98	3.74	425.77	294.07	36.00	36.41	521.17	303.78	39.35	122.79	64.01	0	57.42	619.39	430.75	73.29	538.03	93.13	54.08	562.41	0	90.54	145.67	333.44	31.52	0	47.47	553.34	499.96	0	242.69	42.27	83.54	28.97	0	113.77	164.71	27.15	20.80	183.16	148.01	4.11	1548.56	0	62.41	440.12	19.50	0	142.72	89.22	0	0	33.50	1956.89	0	134.07	369.89	54.02	0	271.75	16.30	4.08	29.92	0	1385.26	143.08	127.70	23.33	26.39	706.63	266.69	0	14.79	7.08	0	0	0	0	43.11	343.23	0	1174.10	379.28	154.79	0	0	0	36.75	0	0	0	63.68	0	0	9.37	208.46	11.46	174.66	73.02	90.64	0	360.21	1.54	0	0	0	44.86	0	898.10	29.46	0	44.49	246.83	37.04	37.34	41.58	40.99	0	44.85	0	21.91	8.89	0	0	30.70	57.16	15.33	0	44.46	69.87	57.82	0	102.91	0	413.36	175.90	186.12	0	0	0	50.10	0	0	0	29.46	278.42	74.58	0	120.67	71.75	357.64	0	96.89	0	9.36	180.19	0	0	0	44.90	81.98	58.49	0	208.52	0	42.97	0	0	0	0	0	394.77	180.10	230.85	230.12	0	7.54	17.32	149.63	0	345.12	61.52	0	535.48	115.33	150.89	10.55	53.01	3.35	0	35.58	10086.39	3.81	22.25	0	125.77	160.72	0	170.64	0	100.86	0	172.29	52.57	26.35	214.99	3818.23	51.01	0	105.44	104.79	20.60	0	143.48	53.43	168.07	38.53	3260.49	0	5.00	0	18.95	223.43	0	6.42	0	1599.44	0	296.37	0	0	145.94	395.91	222.72	726.81	0	181.36	24.95	29.38	25.89	213.52	1954.13	0	0	8.67	0	0	1728.92	109.04	46.12	189.40	0	54.91	320.06	56.12	19.06	20.57	170.33	757.94	0	526.84	187.76	29.15	190.72	19.18	0	102.81	308.09	17.78	19.61	0	12.23	92.96	0	42.06	40.25	26.52	312.20	47.86	6.85	313.12	9.71	9.14	52.91	79.76	0	0	173.27	125.16	14.75	0	27.79	42.57	337.07	146.25	0	86.14	2.32	2.32	98.89	0	0	0	12.51	61.17	442.48	231.12	172.81	171.31	0	0	0.77	0	0	12.08	0	293.87	12.33	12.32	55.04	0	0	0	0	17.09	0	0	0	0	1178.84	0	0	0	0	0	0	702.10	0	0	10.29	71.39	20.83	31.51	1427.63	400.36	0	329.80	2.68	0	36.77	48.42	4.45	0	6.47	8.99	245.40	10.83	0	2.01	0	0	0	86.98	0	4.61	92.07	0	335.38	0	35.25	8.45	0	23.90	0	92.22	0	0	38.10	1555.47	0	100.20	45.82	46.39	143.68	37.32	0	0	0	0	8.23	0	0	0	118.32	105.97	10.41	461.33	1221.43	914.75	881.08	0	3.26	0	22.34	9.57	13.88	362.98	362.49	276.15	277.50	154.55	39.75	35.41	0	232.49	154.39	0	5.60	599.21	43.05	118.90	69.89	98.68	122.14	0	0	0	0	55.33	10.47	59.73	54.10	0	0	0	0	0	189.71	194.27	23.96	0	102.32	133.85	159.89	0	73.51	0	14.43	52.43	0	0	0	0	0	0	15.43	0	686.80	141.43	0	15.09	1530.74	35.46	0	11.26	48.50	34.25	26.36	0	0	18.30	68.83	0	38.44	789.05	17.17	24.75	7.45	0	0	0	0	0.69	0	0	52.31	34.82	0	9.68	0	349.33	3.04	26.72	15.46	10394.83	8.11	0	17.36	0	0	0	40.42	0	14.95	0	504.35	5.36	0	1445.41	0	1316.27	50.04	0	358.35	3.91	312.28	0	0	0	0	0	0	0	0	35.10	1949.69	0	0	0	31.08	0	2292.45	1319.24	1291.73	0	5.64	5.62	0	0	0	0.17	2.42	0	0	0	21.89	8.64	0	0	8.79	1.93	135.00	46.30	27.23	346.06	0	0	0	26.23	190.73	189.14	87.83	11.08	342.15	0	36.33	36.76	31.98	21.46	22.38	38.76	88.87	26.06	18.10	0	87.12	15.91	10.33	0	52.14	0	0	31.50	0	11.02	16.21	0	3.52	33.78	30.55	73.72	24.19	24.19	11.16	8.52	0	0	226.42	0	25.19	4.05	0	120.03	0	1003.34	489.42	0	520.63	263.56	0	0	4.74	27.23	5766.93	0	1282.30	28.80	29.71	0	51.24	33.10	0	94.73	8.68	17.53	0	18.12	0	0	0	165.42	127.38	0	9.65	0	0	0	224.18	62.40	0	21.63	1061.90	12.80	408.13	9.45	1158.60	24.26	200.94	0	0	0	0	86.22	91.80	0	4.52	0	3566.92	3.84	5.39	0	5168.27	0	71.41	727.67	15.14	37.95	0	0	0	13.52	731.54	140.68	17.99	0	6834.61	1.91	0	7.27	0	1215.38	77.19	1635.25	143.29	355.87	56.62	0	237.17	90.27	177.72	0	0	0	38.70	37.46	0	45.94	0	36.19	0	5.68	0	0	6.82	5.67	0	122.58	0	0	939.72	0	353.23	0	18.55	18.40	563.20	544.95	983.06	0	199.75	16.80	199.30	0	9.15	0	17.30	19.83	36.72	0	6.36	0	2.57	3.33	11.97	0	0	7.12	0	18.47	24.09	77.24	0	245.95	320.80	59.64	118.80	112.21	152.97	337.17	0	0	500.05	500.15	120.79	94.50	3.21	11.54	0	398.36	113.85	14.23	0	71.68	34.15	0	4.73	0	17.46	555.56	0	74.20	5.50	0	0	0	186.74	197.26	103.35	3.66	143.78	56.38	50.88	21.35	23.70	26.83	0	15.03	14.66	24.74	12.72	2.15	72.57	0	14.96	0	226.81	0	31.68	31.61	16.67	101.55	85.08	228.91	189.38	0	45.03	13.61	120.10	0	0	43.72	302.66	48.68	0	0	0	507.65	0	10.09	12.03	0	0	17.05	0	0	0	36.87	0	320.91	66.27	67.97	15.19	0	8.79	8.33	114.28	120.53	2.91	11.06	67.64	21.28	172.43	59.05	0	0	0	0	973.86	9.00	0	24.31	40.19	41.09	55.14	305.78	41.94	231.81	50.43	7.82	33.28	11.60	12.15	274.68	0	3.25	0	0	0	202.92	0	3.90	0	203.36	0	201.00	113.62	1825.69	0	471.60	0	6.29	18.79	0	0	9.71	26.79	0	9.94	3.40	0	0	0	0	213.32	393.45	0	0	88.12	42.30	38.13	11.34	0	173.10	0	0	243.92	10.79	292.37	6.88	6.21	0	595.63	1.96	4.88	4.03	35.15	1925.60	105.04	0.35	0	0	0	53.13	21.17	0	6.00	648.58	0	23.82	0	100.15	0	0	70.34	70.84	7467.75	479.05	0	0	0	0	42.18	13.90	23.43	62.00	0	9.02	56.73	55.42	0	0	183.68	596.52	479.07	0	0	17.33	16.64	25.74	0	15.19	16.74	0	35.83	34.31	899.38	731.71	536.46	6.54	293.43	27.99	15.81	0	63.86	3.75	0.52	0	0	67.91	11.93	0	0	398.07	0	0	206.15	253.23	404.04	151.62	214.58	40.35	55.19	5290.31	0	0	434.83	0	0	0	6.90	12.12	6.32	1178.59	696.09	630.30	0	16.72	0	0	29.92	0	0	161.44	138.04	2.92	1208.95	21.60	218.61	32.93	0	43.26	0	1186.65	107.60	0	0	49.58	0	32.27	648.64	12.95	164.96	12.41	40.53	40.53	7.95	0	232.46	90.03	776.08	123.72	2.85	0	112.64	2.46	134.65	24.44	281.22	0	169.88	77.67	3.36	255.37	73.08	31.26	18.76	0	0	153.31	4.43	56.20	0	0	0	103.76	0.65	26.77	0	0	15.14	31.58	8.63	0	0	4.12	2.22	931.85	1686.83	0	8.79	181.20	29.97	143.36	131.88	18.84	5.11	0	180.03	0	30.21	7.71	10.67	3.38	8.42	0	192.67	3.83	0	22.73	877.99	862.44	172.76	172.48	4.83	28.02	0	0	2.54	161.98	0	0	0	0	0	15.56	713.80	681.55	660.45	0	0	24.03	19.85	5.78	0	45.85	41.67	0	145.33	44.00	218.91	114.10	187.94	160.27	164.66	0	163.87	0	293.79	71.64	2.78	138.94	0	163.45	221.54	0	6.63	4.28	0	0	0	0	0	283.39	826.83	587.75	230.37	0	258.20	157.95	48.85	137.99	3.39	1121.83	0	713.53	714.94	0	153.79	0	111.98	1318.77	842.32	405.68	90.95	0	720.63	4025.49	4266.27	0	3198.99	12.19	1231.32	1226.82	26.35	295.19	290.60	143.67	624.28	0	10276.46	7647.65	48.71	3045.44	2792.27	522.56	0	207.64	0	292.60	252.83	0	0	3146.54	2111.13	2106.29	0	1196.91	1423.88	1401.93	1122.26	1169.08	5.72	220.77	70.15	821.15	382.52	0	0	0	2896.81	0	84.27	35.01	93.47	668.42	696.23	385.96	127.01	43.54	260.14	260.14	437.69	324.05	0	110.62	168.51	186.24	0	188.65	0	0.62	54.48	328.44	11.98	515.28	247.23	158.42	165.95	9.02	1.93	18.57	18.11	0	11.20	4.45	5.16	0	1059.52	0	778.49	11.69	89.86	0	736.21	78.07	0	0	0	0	0	0	30.21	0	24.49	0	0	5.95	0	0	57.44	0	64.00	0	121.26	189.30	0	2.02	115.51	60.35	17.57	42.46	110.23	89.49	0	89.28	54.27	0	6.69	11.03	652.62	7.35	0	0	0	22.09	644.12	360.49	0.55	0	0	948.57	6.37	645.08	0	4.91	49.49	260.90	17.32	9.35	0	0	0	0	0	0	0	0	223.98	0	14.94	0	18.25	0	5.68	0	0	11.24	2.31	65.21	81.37	0	30.57	10.71	0	146.07	124.66	129.52	46.84	12.77	388.78	0	0	0	0	0	6.14	4.01	0	4.87	0	0	0	0	45.74	69.60	9.52	29.94	0	231.77	1481.04	98.59	0	0	0	0	2.84	0	124.70	0	112.43	13.83	0	0	77.22	37.73	4.39	11.07	0	37.45	0	0	0	4.49	0	4.51	0	9.79	20.07	0.66	29.43	0	0	1.84	142.97	0	745.88	35.46	40.09	30.57	269.08	169.67	31.27	14.67	0	36.25	48.37	0	0	86.63	430.21	115.75	23.07	0	0	31.91	58.24	14.58	0	237.49	0	155.72	35.49	24.96	0	78.33	3.97	0	13.43	302.12	39.67	57.72	266.16	0.82	0	9.19	0	48.78	0	188.15	1461.36	1218.19	242.78	76.77	73.69	69.35	178.27	0	0	99.76	97.14	105.93	52.51	58.16	254.49	0	0	21.42	18.40	17.24	0.39	177.80	181.10	13.42	283.23	213.00	44.17	19.25	832.72	43.04	18.18	0	0	107.10	76.89	299.74	338.33	190.78	0	38.37	563.41	50.18	0	35.53	14.60	0	0	190.35	14.50	12.89	119.75	45.19	22.40	12.84	0	0	0	5411.71	412.93	403.49	1533.95	42.61	38.64	121.34	116.50	65.66	155.43	30.01	7.72	4.03	6.35	5.03	62.44	11.72	698.64	0	219.06	89.17	17.51	602.40	42.15	29.22	152.07	38.60	16.54	7.39	1.27	28.40	86.57	23.53	20.83	298.52	7.66	89.54	21.36	0	0	0	946.15	799.90	806.70	7.72	12.59	973.31	3.67	0	742.64	9.29	152.27	18.61	2.58	0	7.19	25.06	188.03	97.02	21.54	3.58	0	125.44	0	0	0	482.29	0	915.92	27.69	950.71	290.81	0	19.18	0	0	10.38	2.14	6.95	3.54	4123.83	0	0	11.00	0	11.14	9.39	0	0	92.46	0	0	85.71	64.51	108.29	34.72	152.89	44.34	2.47	0	15.54	4.64	107.00	51.70	65.67	9.60	0	7.49	17.34	3.41	52.95	0	0	0	0	3.63	0	0	36.32	0	0	5.72	0	249.41	0	137.82	3.23	3.96	6.35	5.44	237.64	0	0	0	0	30.79	25.62	2164.23	1466.97	4.91	318.53	11.90	29.99	24.22	25.20	0	0	52.30	33.11	0	3.79	175.36	30.59	152.17	168.30	12.33	0	272.77	21.45	37.65	0	0	0	2.62	7.65	263.16	0	2509.48	419.66	433.45	2.60	0.95	0	0	9.59	1.81	0.88	0	95.52	57.92	160.64	8.74	140.28	156.54	139.11	46.62	4.89	4.04	2.46	2.90	0	102.13	0	0	0	0	0	2.04	0	0
S0305	16.24	14.07	66.05	150.07	319.10	0	2.81	336.24	7.71	32.00	30.62	3.71	50.58	12.16	0	752.24	302.60	21.85	363.53	233.63	158.27	329.39	310.79	84.75	1767.18	389.78	486.80	93.79	131.12	48.84	197.76	90.67	1942.53	0	2020.36	719.86	264.37	301.47	274.59	192.27	205.29	0	1748.09	475.97	0	22.73	74.12	281.84	158.18	93.70	1617.83	116.83	720.59	454.99	116.78	102.57	102.78	1282.12	116.81	200.80	87.41	0	283.00	128.64	224.63	0	91.15	590.62	45.40	385.11	47.77	55.78	0	10.72	389.94	198.60	96.95	401.81	1144.17	987.55	577.75	280.25	989.30	539.12	705.89	831.56	266.73	0	97.33	0	589.02	453.82	566.20	230.98	2889.68	2883.23	1530.69	643.80	262.64	322.49	147.71	197.20	0	241.61	296.38	11.19	179.51	1447.35	1447.43	176.07	16171.69	50.83	8358.59	334.14	0	0	3957.52	12.59	37.68	0	134.07	191.07	28.64	291.17	0	1.64	3792.71	0	294.40	3306.78	1106.21	520.40	289.38	109.05	164.01	241.24	240.95	652.51	640.49	1754.22	345.48	77.31	91.07	0	0	276.05	57.35	1632.27	224.70	626.44	14.95	149.84	424.91	572.87	9.15	57.39	67.13	28.75	1512.58	1027.78	8.43	106.17	381.54	0	7022.36	3056.34	293.12	859.72	189.12	1296.65	1136.15	803.50	369.25	51.72	51.19	418.93	0	0	416.60	151.22	112.44	15.39	189.56	123.10	895.22	387.61	470.19	1614.78	0	0	230.08	0	358.24	2352.21	161.77	512.71	184.05	26.89	123.77	3351.96	1755.73	1728.26	448.42	5.81	251.72	273.57	267.89	223.33	468.54	141.77	147.53	1189.60	0	0	7686.94	41.28	0	178.98	195.30	75.99	0	1123.29	143.80	170.15	70.30	542.34	31.70	1556.24	965.86	968.47	33.17	1094.32	2331.56	2378.72	2.25	745.41	335.13	26.98	3722.18	3308.23	0	705.30	55.52	0	0	414.66	262.42	315.07	0	127.59	0	2169.25	2176.08	339.97	372.65	4642.56	0	0	858.84	755.89	0	6.31	68.36	0	277.56	260.97	259.49	0	0	0	333.44	3769.76	0	157.33	11342.45	2005.28	2057.87	36.20	569.69	0	579.37	467.06	281.55	475.47	485.58	0	104.98	249.78	31.06	0	89.63	263.90	132.31	29.06	222.41	590.44	300.28	0	195.65	305.45	2171.40	0	0	1358.31	123.01	415.73	2398.35	2471.80	189.07	0	2018.82	528.83	673.19	142.35	584.78	613.12	209.80	1223.04	812.37	124.50	850.34	1659.42	0	0	93.24	236.64	745.04	305.71	8.61	101.21	85.17	8.60	100.12	0	9.46	86.88	0	580.27	0	2160.19	81.17	1156.08	1072.00	87.08	1074.04	16.97	35.53	740.97	588.68	1.72	80.11	1.72	0	151.87	194.16	0	320.35	493.64	113.60	2178.47	144.16	1681.45	855.67	215.93	3647.87	32.34	4507.36	110.72	3571.19	0.43	735.61	34.23	33.45	58.37	94.47	87.34	0	488.88	1.36	172.77	33.96	141.28	228.36	5374.16	10984.65	127.75	609.23	346.12	302.98	200.99	471.83	725.38	95.94	280.43	103.39	206.17	215.23	239.60	244.51	1060.12	54.88	0	4.53	992.03	48.59	26.01	213.14	718.22	0	0	726.87	355.98	0	137.59	27.58	1898.15	813.85	0	10.38	48.86	156.90	27.50	381.13	223.12	91.60	343.16	328.68	8.51	237.49	44.62	624.85	120.78	9.06	29.67	500.71	3620.16	96.98	40.41	1686.71	0	1689.18	399.03	1965.98	153.74	263.17	0	2009.51	68.58	43.78	256.58	0	114.06	0	1409.65	371.02	611.25	398.12	22.49	73.21	3657.35	2476.48	0	205.14	287.75	0	157.51	826.38	437.60	391.95	631.92	407.69	81.92	240.13	673.39	475.55	798.93	0	231.14	500.86	34.99	0	465.53	238.86	919.48	300.30	322.71	2091.92	436.64	1449.13	1176.71	20.74	1133.74	237.47	795.78	579.37	0	1014.15	0	296.51	127.57	363.79	767.73	686.22	31.94	235.27	415.75	2703.59	1938.87	409.56	228.65	10.99	626.53	248.05	0	91.80	386.16	658.63	425.17	193.60	136.69	535.58	114.21	62.82	4301.57	2847.40	332.71	382.77	357.35	323.95	0	0	90.32	423.59	221.41	629.91	83.56	297.20	255.19	1226.52	0	28.67	779.93	1899.86	1280.42	1260.16	330.07	12341.77	3874.17	1310.21	395.69	3459.20	0	123.31	84.79	0	1616.12	42.93	20.87	397.92	212.58	387.16	0	169.78	209.32	97.38	207.78	1435.59	324.96	216.00	0	0	310.41	630.28	3968.86	180.46	96.52	89.68	46.42	6.71	0	222.46	288.80	615.78	615.70	479.42	227.72	2062.09	588.89	582.81	52.79	1060.14	998.46	0	1065.09	332.89	16.46	369.83	571.69	2315.52	752.71	0	644.88	0	727.77	133.54	546.18	1095.38	140.86	21.18	15955.39	3321.55	88.07	0	7729.66	0	93.34	0	841.02	196.24	976.38	340.75	837.53	1840.44	159.33	353.09	710.23	283.81	0	862.38	808.18	427.89	337.06	337.27	427.89	82.55	486.46	52.09	1849.24	272.88	809.45	15.04	0	148.01	99.38	299.27	297.07	836.14	1523.20	560.87	527.25	483.92	264.04	992.19	448.29	312.75	212.21	1851.23	1783.27	966.05	673.35	249.41	424.53	262.50	807.82	941.90	336.10	0	354.67	0	491.57	488.84	338.60	258.18	590.38	515.84	57.90	1484.19	631.71	37.26	78.61	743.80	698.69	664.37	28.04	666.66	8.14	2300.65	195.78	302.75	0	791.13	768.86	225.74	4660.82	8348.58	4657.00	4678.48	0	1455.47	0	695.88	164.64	16.83	284.93	1412.29	137.05	0	1896.25	499.96	0	718.80	0	26.87	435.19	0	0	525.96	4.97	161.96	0	0	24.22	766.77	177.82	299.48	264.79	2770.64	3262.69	526.96	1740.77	970.69	298.47	681.98	648.86	94.21	359.83	348.86	0	902.33	603.71	755.04	0	1.34	1701.31	326.51	320.12	0	0	427.34	975.72	596.83	549.90	567.70	345.94	0	164.16	169.97	542.87	75.49	0	4944.43	486.87	365.87	654.77	159.50	69.52	67.38	1797.83	141.03	485.05	402.04	0	385.14	96.28	0	23.69	110.31	121.61	1147.88	1206.20	1160.87	99.43	26.44	1637.21	2539.81	18.70	786.90	391.84	392.22	0	3865.32	0	2272.98	121.31	1855.87	12.04	248.11	33.81	6730.40	0	943.38	551.50	46.32	255.37	3.14	2760.61	1088.31	1041.82	430.65	43.32	78.26	70.29	88.67	197.26	1040.03	1100.50	774.87	0	0	549.69	1373.23	1282.07	0	6.46	51.54	0	0	32.99	140.32	129.98	0	0	15.39	3880.67	748.22	284.29	0	857.59	71.80	0	854.75	0	870.42	99.54	480.07	17805.07	56.10	276.26	76.45	47.89	870.65	61.22	319.56	774.33	515.92	929.72	679.36	845.11	352.05	1417.08	1308.21	182.62	3449.72	179.85	31.11	190.27	77.52	168.32	298.38	142.70	294.58	58.11	262.26	195.90	311.73	745.27	554.41	407.58	308.11	728.90	226.06	0	0	879.06	652.33	46.35	0	285.92	30073.99	40.68	166.04	265.02	244.77	152.59	0	269.20	0	112.94	275.95	41.00	37.89	1.51	0	31.23	68.66	340.69	29.90	311.90	22.13	740.44	273.85	640.28	496.30	232.65	157.75	2365.43	0	334.76	1562.67	396.26	0	28.17	0	265.32	0	3621.46	282.69	149.70	2986.21	3084.07	418.07	386.02	157.93	211.58	199.00	149.91	11.65	54.13	138.73	105.82	30.23	0	64.25	0	193.23	116.81	12.47	12.23	0	72.99	911.31	1.72	0	1013.36	226.48	0	542.55	125.98	2801.80	675.99	231.58	769.31	184.57	954.20	743.90	562.93	69.52	69.18	266.95	0	1670.58	229.00	152.67	0	1128.78	294.72	26.24	175.49	36.16	50.23	1.91	504.96	514.76	320.97	0	0	23.45	291.31	99.34	10.06	136.45	154.02	0	220.95	37.73	34.95	406.08	1262.59	646.08	159.17	192.22	134.49	575.98	0	162.66	134.76	30.31	0	39.35	0	0	320.95	180.69	265.67	148.35	85.18	45.76	99.50	0	38.48	6.19	5.09	26.92	157.01	942.35	0	527.99	500.69	521.28	503.59	260.15	133.33	412.85	87.47	30.50	83.07	141.39	486.09	536.08	68.21	874.78	889.11	47.21	99.14	0	424.29	103.76	587.03	90.45	183.54	188.13	318.97	143.05	14.14	0	54.77	45.15	51.04	102.00	137.21	156.03	2289.88	628.10	627.74	390.91	612.22	1362.75	2435.76	595.08	409.25	324.68	622.57	160.47	240.94	38.28	305.81	45.86	192.76	216.35	0	0	1197.16	1191.35	0	434.14	295.71	20.93	1228.68	1194.42	343.74	88.52	4.40	0.26	0	533.63	561.65	170.35	172.89	0	0	26.84	44.32	1804.65	107.69	641.53	1016.82	0	115.30	7.01	11.05	128.40	11.37	0	214.86	0	0	167.20	28.98	33.20	13.77	0	25.46	4.45	35.87	121.06	6.65	2013.86	8575.31	1362.21	530.66	315.01	336.29	238.41	126.92	181.72	28.37	53.43	29.41	31.02	78.26	265.35	69.05	1333.30	812.10	910.01	947.85	221.35	257.88	23.56	41.87	563.13	286.03	2.75	4478.21	687.06	185.38	23.98	149.87	106.33	2209.17	222.22	116.14	38.94	24.25	230.87	57.76	499.25	3.69	82.68	98.20	505.06	215.82	27.79	365.95	77.03	1323.77	0	13.06	0	85.25	0.71	0	502.51	63.37	127.51	157.64	3.62	356.32	0	9.52	221.08	4236.81	5326.68	0	2096.70	408.92	261.61	222.75	1798.66	82.49	45.43	592.94	0	1055.82	0	53.18	125.16	87.57	95.82	101.10	827.59	403.84	0	578.09	53.52	479.01	9.18	97.56	2.34	223.87	238.57	246.80	65.37	2018.65	154.17	2000.98	107.13	2652.72	2583.98	0	1702.63	122.64	173.93	188.51	12.85	91.02	0	101.75	115.89	61.31	76.34	112.33	1002.11	925.59	833.45	731.51	1230.47	314.07	422.54	15.01	20.59	206.58	0	318.44	148.56	459.17	5.10	369.86	369.78	368.56	627.13	175.56	152.23	270.49	0.25	46.28	0	210.08	0	52.94	0	46.03	3599.93	19.68	0	43.63	74.58	35.05	286.98	143.88	1101.48	48.89	651.93	385.72	57.45	0	107.33	281.39	329.57	126.65	42.56	5.16	0	1939.08	311.69	457.72	136.32	47.84	109.17	3050.83	1487.60	37.16	282.71	211.28	402.09	324.26	491.58	1502.01	0	87.20	88.43	87.80	396.57	3033.37	3033.37	175.73	169.43	0	6.71	227.09	26.91	926.66	759.04	20295.81	173.23	1769.41	0	0.63	7245.63	23.88	176.97	0	96.79	1048.21	0	39.60	397.47	133.93	55.91	177.85	18.45	0	218.08	0	3190.51	176.31	213.35	215.27	774.56	318.48	1418.29	731.37	22.56	0	673.62	671.75	92.74	64.33	0	739.18	28.59	739.77	312.75	0	67.18	143.50	33.97	117.07	191.21	68.61	964.48	327.92	97.52	69.42	93.55	351.24	337.24	67.14	11430.23	0	943.33	3482.25	327.82	0	117.04	2999.70	406.04	3074.92	2031.97	152.63	1346.58	654.10	30.79	862.26	774.73	653.59	217.04	0	116.71	9053.61	55.60	89.08	334.50	1041.69	407.22	216.67	135.21	8510.81	209.67	2815.25	568.43	309.39	0	26.64	1016.55	447.48	464.73	38.85	282.24	442.26	141.86	443.66	181.51	99.13	280.27	755.58	279.34	82.37	862.47	41.50	129.60	3582.20	44.86	62.50	3042.57	169.20	1174.62	0	1005.44	0	266.52	74.14	207.71	0	232.33	299.92	59.05	272.91	189.37	464.52	564.81	0	2649.23	629.81	0	449.80	4281.24	72.44	1347.96	623.72	4514.51	4464.16	250.52	249.01	581.98	1883.97	7808.27	337.71	189.28	304.97	62.95	0	109.80	209.05	25.55	12.76	24.31	219.65	413.17	80.90	65.02	214.17	475.33	82.55	1467.36	2619.97	3381.71	309.71	478.88	67.92	28.01	35.71	0	228.80	644.34	10610.39	1531.58	1738.47	766.67	427.04	752.91	19.70	96.50	1829.73	13.57	1585.97	90.25	58.27	75.28	372.60	340.24	0	61.00	63.01	2.66	4608.04	87.30	1274.73	118.82	0	1053.30	171.84	829.83	668.43	42.71	17.02	662.20	90.90	123.00	1160.02	587.41	1326.94	272.26	131.80	67.45	2.24	160.83	98.25	257.59	747.03	378.35	21.91	57.19	1369.31	1070.31	1349.39	1289.20	424.77	271.85	577.99	3174.21	3027.31	141.45	246.49	436.85	313.22	354.12	105.14	62.88	66.97	255.67	260.07	662.44	61.85	0	368.15	21.03	30.66	35.60	317.82	1068.45	65.13	1010.02	6.88	0	649.12	620.18	199.56	0	1508.86	186.49	116.29	58.55	1499.39	1327.36	0	185.63	91.42	53.04	180.03	23.29	556.16	343.04	49.74	99.05	444.00	60.11	4.90	3215.11	54.29	33.91	645.06	258.78	100.79	458.92	144.23	49.40	26.90	0	18.78	0	452.16	102.11	81.30	13.42	649.12	22.56	69.36	341.58	27.66	1195.31	473.62	423.64	125.72	137.68	645.29	245.55	55.30	28.45	161.07	13.41	11.83	44.23	10.67	148.90	893.08	172.48	1.10	828.90	60.12	29.78	558.85	35.34	32.69	184.12	50.97	27.39	474.25	1764.75	371.84	143.44	298.53	0.53	270.97	178.83	168.93	18.24	669.22	0	0	4.70	19.14	186.85	45.53	863.47	0	83.10	281.73	633.14	148.94	19.77	100.82	104.71	120.13	216.01	0	145.17	144.92	37.84	42.99	10.48	59.91	36.57	123.52	0	65.58	178.76	47.03	94.10	98.28	316.84	413.19	433.67	0	1.04	307.83	283.54	11.20	108.73	38.42	200.90	532.27	298.90	75.18	250.77	54.62	557.27	17.17	250.15	176.68	613.58	46.72	67.97	246.09	113.12	9.94	216.31	107.74	133.18	547.18	241.90	147.38	217.19	26.65	4.55	25.08	123.95	912.82	495.09	873.11	844.29	112.19	110.60	213.98	454.52	160.74	1165.32	777.22	108.43	875.90	300.26	390.19	109.43	248.54	128.15	83.90	77.66	64.38	105.76	259.01	32.54	304.27	315.21	95.05	476.56	95.11	374.23	0.25	2116.68	87.97	73.57	1146.34	11470.56	107.47	2611.17	174.38	173.82	151.63	144.35	645.29	242.10	505.69	7.48	9736.71	2.29	124.04	62.16	198.39	396.04	125.78	32.27	203.54	2932.88	123.03	758.86	0.28	2.05	757.90	1451.55	119.87	1494.70	0	389.48	227.57	72.22	138.00	228.03	463.91	69.56	277.06	37.67	38.02	78.02	14.72	143.91	327.58	175.90	87.90	356.20	973.23	969.58	36.38	0	629.90	1758.58	0	955.50	252.37	86.21	996.82	50.96	97.54	706.61	2353.65	227.96	242.40	41.45	7.29	453.32	53.68	278.85	36.42	210.79	1232.02	275.79	92.27	1295.81	638.57	625.55	205.07	13.67	0	0	564.28	367.34	275.47	0	372.38	45.49	1502.72	446.66	0	514.74	120.15	110.51	293.25	107.47	67.19	430.30	74.32	256.75	1071.21	150.52	982.44	910.97	581.48	22.17	0	109.09	0	66.30	72.30	1232.21	103.55	98.16	0	137.42	185.16	606.07	76.03	165.08	99.24	48.55	302.40	60.63	4608.00	98.84	50.83	72.19	0	0	384.89	1653.12	231.11	109.61	42.47	227.69	303.09	86.20	6264.22	954.71	16.48	2889.60	0	234.99	436.91	270.00	0.86	14.92	357.48	402.13	40.06	109.70	94.16	0	22.36	493.24	97.70	193.96	161.58	105.91	39.17	10.62	484.63	10.51	149.53	121.21	57.81	354.91	243.57	0	149.92	81.81	159.11	9245.33	75.11	331.47	155.14	153.72	1058.82	2.07	697.44	295.61	1287.68	0	19.86	98.42	0	171.01	204.41	99.60	6.19	1075.40	1288.54	391.28	227.17	47.95	349.34	5.36	39.34	1.24	346.57	917.01	899.77	665.75	632.06	365.11	483.66	56.67	0	113.94	189.49	0	222.06	4170.57	228.89	97.15	29.25	237.73	200.29	393.52	314.32	313.72	36.06	309.34	0	235.74	74.17	153.42	1.21	0.39	68.95	8.98	872.79	624.66	41.12	164.76	138.09	156.70	178.01	86.92	22.94	104.34	268.08	143.71	242.58	41.86	70.88	118.32	135.77	0	111.55	0	31.57	676.81	101.75	171.18	2393.00	223.32	0	393.28	135.20	135.42	220.97	73.83	245.28	113.98	228.91	0	413.15	771.32	153.19	259.22	548.62	180.46	232.07	0	225.21	38.32	23.04	168.67	15.03	80.00	210.09	276.84	317.48	872.88	200.00	84.66	296.57	10967.63	479.51	115.68	24.46	0.33	0	1279.90	268.70	201.26	2110.22	226.53	596.11	151.29	170.24	1720.52	238.53	1108.33	9.94	49.57	650.53	55.87	235.98	99.35	1.75	49.40	3.11	222.32	1368.27	16.88	53.06	323.65	2994.41	195.97	498.94	116.55	96.68	0	1097.92	800.43	702.33	117.80	11.25	11.26	25.66	309.99	4.49	0.11	0	0	128.11	105.47	54.61	73.47	2.81	5.44	198.63	14.68	254.83	0	0	1970.54	0	23.98	438.79	29.27	281.27	156.54	231.20	99.36	730.51	48.02	285.98	0	592.41	255.01	256.58	390.46	265.60	455.52	5.54	103.38	312.27	146.94	10.90	110.26	16.60	0	27.12	250.00	16.14	103.17	84.59	69.05	276.74	0	482.64	30.72	39.91	29.58	55.88	41.09	0	0	491.68	429.44	187.85	68.05	174.40	420.22	234.88	83.01	104.34	182.96	445.13	725.94	48.03	16.44	72.44	320.31	4267.90	60.88	491.37	215.82	284.77	1.59	461.10	18.19	102.44	198.86	0	103.80	2.64	211.26	0.71	1.41	0	0	0	84.36	135.84	681.49	631.39	40.92	78.82	305.52	102.08	332.79	138.04	288.39	232.09	179.82	437.38	237.78	0	543.96	16.28	129.02	40.37	187.68	0	510.12	171.33	54.29	2134.24	8.47	143.97	87.04	0	35.63	97.58	0	21.73	161.63	43.40	0	204.81	33.87	1780.01	189.57	213.47	0	5019.50	3.10	181.72	185.58	6.81	2231.72	7.58	2291.37	396.35	396.29	0	210.74	744.38	343.10	71.68	0	0	193.60	244.90	246.97	0	360.00	46.68	28.92	33.47	290.04	87.88	266.34	209.59	349.50	31.81	260.57	55.65	118.59	696.83	2.52	950.27	272.62	189.10	189.70	45.95	0	2435.13	0	394.59	116.17	337.52	0	83.21	56.53	122.65	0	18.19	11.24	74.76	0	77.63	5.00	227.22	143.79	26.01	87.30	35.47	420.17	149.37	335.28	3.98	381.66	378.69	331.43	357.43	307.00	518.95	857.84	148.58	24.10	192.64	198.31	527.06	521.48	78.69	50.73	81.62	1696.83	308.89	855.31	159.27	208.02	165.21	78.22	182.26	132.93	0	792.69	0	361.70	28.18	77.96	79.58	34.69	0	655.12	644.81	36.84	636.00	542.16	692.72	286.96	278.51	156.50	237.34	119.76	55.73	206.50	1.96	190.16	213.47	135.13	64.61	67.10	778.54	0	7.81	216.00	257.42	265.81	522.52	1198.33	445.88	639.79	451.47	16.21	53.01	105.30	100.90	269.46	853.38	430.63	501.70	356.60	24.20	283.08	122.23	251.59	23.91	86.18	0	461.55	83.58	80.26	147.75	67.13	61.16	989.58	335.80	374.49	152.91	0	221.69	195.20	155.82	156.61	0	0	499.97	419.14	430.13	134.09	39.85	40.59	430.96	78.27	1839.00	38.95	98.71	469.03	12.47	12.48	352.79	172.91	12.55	393.09	400.99	137.48	0	0	0	929.21	126.89	15.39	66.15	60.08	3.36	1540.58	111.79	126.93	170.05	481.13	96.71	507.64	237.04	25.30	326.49	1324.31	10.48	290.56	0	105.43	150.98	92.70	352.85	0	178.43	251.01	0	359.14	225.45	259.21	370.89	2.87	73.72	96.04	368.39	165.77	145.78	262.67	214.54	468.65	0	113.04	230.02	116.00	290.79	0	241.53	141.61	2533.89	145.19	231.51	223.72	110.61	1023.29	366.23	261.90	161.46	380.98	22.81	410.49	348.91	251.67	18.06	779.04	111.53	101.44	231.33	434.27	31.97	44.18	289.73	0	7484.97	25.30	0	8.50	248.01	195.44	0	16.47	214.97	159.94	0	0	0	0	0	144.34	232.32	509.96	158.82	25.94	50.53	80.14	81.03	37.17	36.39	108.97	350.26	56.18	2.24	31.26	569.56	783.22	1835.24	0	622.48	383.67	369.71	164.67	32.31	18.99	74.01	73.28	65.66	115.37	15.25	0	0	111.91	19.15	199.33	605.72	633.19	1886.44	721.72	612.78	78.23	699.48	9995.57	0	782.02	1302.53	0	499.00	546.96	54.17	0	0	929.36	1858.32	663.68	0	180.35	4.40	136.08	142.89	0	0.68	532.40	50.96	105.66	3299.91	24.16	291.06	802.15	372.35	230.27	225.15	3149.21	0	657.94	87.36	0	87.18	260.72	325.07	150.81	550.40	74.84	361.97	0	992.46	380.14	925.43	389.48	1165.58	151.42	224.33	43.71	377.14	390.95	549.00	386.76	831.39	0	465.44	220.71	124.43	475.62	259.02	269.51	451.94	0	178.84	159.20	80.60	923.83	0	536.54	151.01	729.54	222.61	42.30	59.81	25.22	127.42	237.34	167.23	202.80	189.89	90.04	0	1325.94	176.53	0	241.78	0	990.52	207.75	234.50	0	22.43	494.58	440.14	580.74	251.00	298.51	1673.55	1186.76	314.45	2761.13	1620.10	214.33	413.79	86.80	800.48	891.50	295.73	295.73	0	0	83.09	77.19	0	865.00	3.83	0	104.15	143.48	49.71	432.71	982.15	609.49	610.22	0	62.42	132.97	128.75	325.38	199.05	2035.70	3192.48	93.62	150.15	56.07	471.07	902.70	973.50	962.11	861.49	1608.89	822.27	1587.68	2105.64	515.96	1155.16	1058.36	0	355.51	0	0	257.63	250.66	551.27	376.03	367.75	109.34	264.23	1291.16	2281.67	2176.11	758.76	132.29	1901.87	50.15	233.47	1487.52	508.26	2817.31	185.32	1920.89	1916.11	145.51	0	57.88	1438.47	3426.80	2462.02	854.11	321.68	75.70	3815.32	12590.05	12508.82	263.26	9275.91	292.82	4289.46	3591.53	209.94	592.18	588.87	545.43	3076.12	1.63	29168.30	20640.79	333.50	9924.33	9482.54	833.63	57.33	897.51	0	1158.13	762.09	0	763.80	8008.26	4947.29	4921.69	880.81	2215.16	4598.00	4493.98	3152.76	3338.65	47.14	2200.23	571.01	2217.63	918.39	60.47	41.37	240.04	9798.15	0	182.20	298.98	995.40	7094.40	6901.12	5167.78	2983.50	319.55	887.27	864.34	1635.64	1135.13	0	766.49	1145.87	1765.92	111.45	2263.96	282.01	62.93	399.15	1343.99	513.55	344.76	769.87	322.26	335.88	286.97	119.23	195.93	23.68	794.56	468.49	104.90	559.17	91.50	876.89	3368.47	722.22	2298.43	587.07	1606.69	45.45	5.02	0	160.35	169.21	150.72	246.87	47.82	159.47	0	160.79	394.65	1950.14	10.98	684.40	447.87	214.13	39.97	510.75	183.08	451.47	432.69	1.28	145.03	648.85	345.28	2.72	207.02	65.38	46.50	143.72	327.58	151.42	121.25	291.69	246.01	13.59	60.01	55.16	777.28	539.23	78.21	3118.86	1493.89	794.06	0	21.07	1492.84	87.64	1262.49	0	73.21	498.33	576.70	521.54	163.91	263.00	0	0	0	59.59	36.69	0	37.10	590.66	342.91	238.67	0	299.06	341.03	222.03	279.93	100.94	828.09	16.65	1133.18	1134.49	142.89	379.10	152.87	4.76	557.97	412.16	361.19	251.03	221.38	36.81	59.74	35.42	0	43.93	0	224.52	159.89	149.38	72.11	101.87	194.53	61.65	125.15	103.26	45.95	280.36	319.14	222.54	1434.50	1393.60	1048.78	255.89	103.69	0	101.47	44.43	5.01	553.51	1509.12	0	0	111.38	57.03	14.05	135.19	404.89	119.08	221.29	0	80.25	40.05	261.52	304.96	138.21	131.68	95.75	57.51	428.10	169.30	371.54	0	3.41	311.15	1.88	272.40	134.69	69.31	29.38	42.74	485.13	459.96	272.21	81.65	6.14	52.12	224.68	69.33	46.57	132.08	1002.39	231.97	0.78	83.55	29.76	104.32	394.69	9.70	0	0	0.76	475.51	92.40	233.49	81.91	157.00	68.11	101.18	23.86	704.59	63.66	0	1479.79	1967.18	1436.65	145.94	133.35	45.72	243.07	32.54	720.83	663.35	53.51	5.11	56.94	46.88	559.17	0	51.57	159.92	286.14	22.50	269.28	285.34	899.74	14.80	36.45	47.26	47.47	156.40	116.28	505.29	486.19	292.47	52.24	207.22	0	103.84	160.87	10.37	2.52	4.57	13.87	528.81	305.64	1046.64	595.77	475.13	229.49	0	1547.59	0	0	36.14	184.60	0	132.49	487.21	13.99	279.62	3.14	96.37	0	193.86	169.96	25.50	43.68	24.88	0	20.76	3315.00	340.42	108.26	0.21	0	299.28	334.86	283.59	8.05	1.88	77.56	74.43	177.93	43.28	0	0	700.05	371.62	0	0	0	804.93	303.32	717.92	365.11	106.36	45.26	928.68	704.34	120.47	0	562.22	118.50	289.59	423.08	6.63	86.57	0	3697.35	2560.77	2548.24	148.89	0	3181.19	540.97	1111.59	2599.92	995.74	366.37	156.52	15.92	42.74	6643.55	597.67	410.39	0	182.47	0	62.16	1424.67	543.82	2.43	94.06	699.02	0	966.68	43.02	835.71	21.08	142.12	409.28	73.34	73.77	89.52	44.20	125.58	15.53	665.45	430.79	0	18.74	149.83	64.34	0	7.31	62.95	20.10	67.83	65.72	680.44	556.38	146.86	96.03	29.55	66.01	1.83	0	25.78	9.39	289.32	208.30	463.98	88.81	0	155.91	95.75	349.27	116.53	261.99	22.37	0	0	321.76	0	1.38	280.93	139.46	303.62	308.62	101.81	4049.26	0	974.40	32.24	364.41	11.13	263.28	233.95	64.18	17.60	0	431.70	0.16	154.85	5684.54	4030.35	719.37	698.95	1270.88	16.38	755.10	345.50	81.60	1615.05	0	674.33	696.37	71.95	359.62	0	529.81	832.95	429.98	38.53	1004.53	784.88	122.77	0	48.91	0.48	0	0	25.92	0	498.77	121.65	124.80	840.43	0	0	728.96	789.07	332.23	69.53	24.84	1058.86	792.87	155.24	254.06	1618.90	1578.84	1360.11	156.72	43.25	197.89	156.69	18.53	193.60	12.59	0	0	0	0	0	0	1.25	0
S0306	102.02	11.72	54.80	33.65	270.21	7.28	9.88	894.88	0	72.72	107.10	0	6.94	18.14	1300.09	724.98	157.15	10.62	925.54	147.68	42.29	300.84	202.09	95.25	1373.06	204.03	95.32	9.18	42.80	0	135.88	30.18	1606.58	35.30	1059.52	374.80	581.76	167.48	637.72	120.86	252.58	186.25	773.42	288.82	0	33.98	55.81	232.01	69.29	10.34	1547.37	103.30	321.58	213.94	126.21	89.25	89.09	1336.81	0	106.12	95.43	174.33	0	0	100.86	420.48	174.93	368.60	56.63	224.82	70.06	145.76	169.49	0	598.05	337.38	132.74	428.39	1250.66	0	523.64	353.15	242.16	823.16	734.35	919.63	90.02	0	91.68	120.79	335.01	334.70	698.34	512.87	2171.93	2177.11	1344.32	36.40	279.03	363.53	47.84	190.15	34.11	101.58	94.95	21.93	138.86	0	1086.76	0	14706.98	0	0	389.40	4.55	0	5336.77	0	49.24	0	0	82.77	24.21	0	0	0	1444.60	33.44	232.09	4061.55	508.08	258.11	0	26.51	29.51	119.12	0	508.31	560.68	0	327.05	0	1.57	0	0	0	7.56	628.80	382.04	207.59	0	29.23	719.88	239.89	18.24	128.76	20.38	72.17	1462.22	443.77	441.77	205.01	16.14	35.81	4465.68	0	260.59	1297.36	162.32	736.97	219.83	406.91	170.26	33.56	33.56	326.08	14.17	524.55	313.76	536.09	12.67	1.59	218.67	101.88	802.31	290.11	0	465.83	0	771.61	263.43	17.62	374.37	1745.84	123.18	224.93	0	82.47	0	4064.97	1947.93	1950.59	0	15.08	69.15	0	172.04	0	13.74	207.82	215.33	1144.11	471.26	0	7953.92	3.90	13.09	383.22	3.64	52.07	0	782.54	178.89	16.21	31.14	564.29	33.60	1468.72	771.10	771.10	0	1394.24	2780.24	2548.64	0	806.96	306.98	82.48	188.68	2795.03	2815.80	183.17	832.35	0	34.92	626.97	225.24	508.97	116.55	134.95	143.18	2856.59	0	341.08	802.26	4230.50	27.68	73.80	213.24	0	276.97	17.28	15.36	55.79	36.13	139.46	104.56	217.41	196.17	0	140.32	4570.50	0	0	11132.82	0	1135.76	10.71	455.38	0	441.41	341.16	39.88	0	336.06	213.67	90.79	116.57	39.19	365.15	61.56	418.13	196.91	189.67	23.13	350.90	361.55	0	30.33	374.57	1276.33	0	3.92	1500.91	57.56	501.38	2657.65	2658.57	215.95	37.98	586.95	882.30	884.10	176.49	0	1075.25	230.90	444.95	855.27	106.67	374.49	0	5.39	184.32	77.78	52.29	332.28	272.95	0	487.88	113.30	0	533.68	635.60	178.51	461.89	0	339.52	133.72	1682.76	0	0	568.82	358.83	566.88	4.58	0	911.72	786.54	0	240.33	0	254.40	20.53	0	18.74	172.00	108.09	62.05	245.42	5.73	1202.16	0	439.30	3835.42	25.89	1497.54	177.84	345.41	0	589.50	90.33	133.55	211.60	25.26	20.03	113.91	0	29.30	22.46	0	61.34	236.26	2862.51	9422.24	0	1302.24	325.76	461.00	120.01	198.31	257.33	25.96	187.94	158.94	45.90	104.36	538.31	319.47	583.88	79.41	37.37	55.46	0	38.10	0	0	349.55	0	14.43	390.86	45.30	0	126.82	29.88	1779.21	491.23	0	10.74	218.29	95.11	170.67	0	0	124.79	48.32	47.61	11.51	35.38	89.61	110.37	185.00	70.84	53.84	282.86	2722.63	173.15	23.45	1565.63	20.55	1351.64	355.81	1143.26	36.75	284.93	32.22	1734.82	72.43	60.99	22.55	0	0	0	1771.78	520.10	177.65	0	20.84	108.70	3186.01	1472.26	0	344.11	1074.90	41.55	22.45	872.93	1078.88	75.96	0	75.82	154.84	323.69	332.68	392.03	0	0	347.53	0	104.73	93.00	327.02	220.93	631.76	380.64	147.02	2324.00	307.76	657.64	0	184.27	1362.52	82.05	242.06	320.55	0	1042.57	203.39	120.43	97.90	100.58	26.51	0	87.20	100.20	349.16	170.65	186.79	256.09	53.18	72.42	109.92	283.79	52.67	0	335.10	460.58	270.60	0	599.43	354.85	254.17	207.38	4067.72	3236.97	1568.79	160.04	152.02	144.27	258.17	568.86	0	209.85	135.32	294.26	11.34	246.67	1100.08	984.53	2.42	38.04	166.48	0	929.60	855.62	671.56	5937.71	2621.24	0	0	2575.72	0	15.68	92.07	0	757.65	17.18	0	244.23	199.71	0	118.78	1.69	106.73	35.80	126.92	1044.65	296.80	98.13	158.51	0	195.28	408.18	4727.85	8220.33	240.98	147.03	226.64	237.23	0	117.64	258.69	264.98	264.98	263.79	280.35	663.29	279.80	276.68	21.80	241.03	1441.39	96.20	960.69	381.64	45.73	0	479.87	0	2440.89	531.62	96.59	0	0	154.84	175.89	631.01	20.95	0	4593.03	4025.63	0	56.19	5932.81	104.66	4405.45	0	502.05	294.43	562.03	263.62	0	0	14.99	173.17	0	249.71	788.46	1589.75	1589.75	74.21	106.31	106.05	73.70	132.09	384.18	38.22	1818.05	178.65	54.86	4.37	0	22.97	5.20	497.00	497.00	0	0	317.04	324.17	364.44	0	460.52	1020.97	455.42	157.80	1618.38	1671.66	1032.61	189.78	338.56	279.77	36.67	53.73	309.11	320.57	146.01	557.14	35.81	12.90	12.90	349.36	47.51	400.18	384.45	27.64	1021.88	557.29	1.64	3.01	79.73	113.15	112.27	0	393.28	5.02	2073.80	172.49	40.39	0	7.78	330.02	0	2504.08	5495.61	3413.46	3373.70	6.04	991.34	0	0	138.75	370.62	0	948.02	12.04	0	814.22	395.11	70.33	255.66	11.38	0	29.77	8.61	8620.78	0	187.79	142.56	0	0	88.68	494.06	337.66	202.34	39.40	1688.62	15590.86	271.84	948.99	2090.82	52.69	457.71	752.00	68.91	0	230.64	0	419.60	396.41	624.05	575.29	66.56	0	67.19	67.69	107.82	104.60	258.12	690.19	244.76	68.69	348.75	208.65	0	79.91	120.82	1117.76	97.62	115.72	2680.61	115.07	0	0	6.46	13.54	20.11	1197.27	56.23	373.64	33.68	0	33.68	465.98	195.38	0	0	313.69	222.98	266.35	251.19	57.09	0	1826.74	1834.86	0	227.25	188.10	94.18	16.89	3135.83	0	1822.28	96.73	1365.33	4.57	461.79	103.13	3435.55	173.14	0	373.24	68.19	152.46	2.31	1431.15	653.17	211.91	310.56	94.72	14.25	26.90	6.53	27.36	2178.30	2044.88	527.07	648.28	0	901.08	0	0	79.77	4.02	0	237.05	0	149.74	0	9.71	0	0	0	396.96	0	115.06	0	174.94	40.21	0	0	1.62	293.70	32.79	238.30	7661.87	38.40	73.80	65.20	65.07	537.85	16.84	193.31	202.86	497.39	711.70	325.66	9.34	247.13	1046.47	1036.76	50.96	0	191.90	87.64	193.31	27.83	3.66	0	2.49	129.50	52.94	24.94	307.24	0	412.98	0	331.36	1528.40	1523.25	321.35	128.62	0	554.74	205.11	30.00	0	142.19	30471.25	21.59	78.33	203.89	68.59	52.87	72.21	270.99	665.16	516.65	560.52	8.46	22.64	19.44	0	0	169.16	92.64	10.25	185.43	0	371.93	188.12	504.66	1058.79	723.07	89.90	18533.92	0	12143.92	241.19	217.53	0	203.61	36.68	195.95	0	2170.43	34.35	45.91	3091.09	3086.16	0	136.38	50.95	50.54	176.06	0	27.66	10.63	306.14	75.54	0	119.73	0	2.42	281.47	186.58	89.66	82.92	0	169.75	770.11	16.23	198.99	548.94	143.68	144.09	216.74	0	670.48	298.52	241.46	546.68	0	489.01	141.97	199.71	0	49.83	70.52	0	488.89	263.28	0	26.77	592.08	8.97	8.97	389.74	1.74	1549.13	0	235.83	229.89	284.87	0	219.79	21.87	208.08	276.59	5.24	21.48	0	21.20	87.45	0	0	385.18	51.89	142.31	54.32	359.12	63.80	474.10	0	179.32	616.16	45.81	0	0	3.97	0	61.92	202.93	138.55	64.87	0	0	19.33	0	15.03	15.09	0	34.27	0	686.48	0	305.03	16.72	0	0	48.80	131.52	71.65	44.96	0	13.93	128.51	414.88	447.41	0	1252.43	1248.94	50.94	84.57	53.43	397.62	22.26	534.66	44.18	37.67	106.32	223.96	50.41	164.52	21.12	77.33	96.42	113.94	203.07	106.78	0	2587.95	481.59	430.43	0	0	1897.78	4568.80	1231.34	193.87	129.75	550.65	129.09	21.71	0	94.32	30.68	21.40	21.33	21.33	0	711.14	580.08	0	175.93	142.70	71.22	876.58	0	0	0	28.91	0	0	728.15	903.97	0	85.69	10.62	0	9.57	0	0	22.42	135.68	172.67	188.67	94.42	51.42	6.73	20.71	0	508.84	265.30	35.03	33.77	72.86	0	55.67	5.46	4.66	0	0	6.73	77.11	26.67	1912.19	13279.25	1193.85	1350.33	27.11	0	0	0	353.03	278.55	0	0	10.64	0	61.64	0	787.15	196.32	331.99	431.81	119.71	0	23.83	33.70	821.90	106.04	47.10	5562.92	383.09	451.70	37.95	38.50	0	1488.14	75.15	130.58	226.32	135.44	568.83	226.70	535.35	56.70	104.52	244.10	461.33	43.24	0	106.82	0	1333.72	0	0	7329.67	22.76	37.51	54.04	191.11	41.60	84.03	409.13	10.93	107.05	0	1.52	20.50	7050.47	7073.74	0	2420.22	9.26	10.27	28.81	1634.63	48.00	0	372.73	33.24	0	7.74	8.47	148.54	58.77	75.52	56.65	690.28	0	13.42	661.43	0	623.49	42.98	225.59	0	329.97	400.03	401.23	94.50	1387.98	165.73	57.16	14.19	1696.64	1690.18	0	987.07	113.18	169.94	183.73	51.72	1.72	114.87	0	129.91	26.24	19.93	137.07	1151.65	658.06	351.14	217.00	529.71	406.13	923.99	64.51	9.17	276.79	105.22	92.52	258.20	203.68	0	870.53	859.16	858.35	234.31	137.93	92.13	207.07	103.69	22.24	15.76	184.38	0	115.27	547.16	0	3251.81	75.94	0	100.63	111.86	78.18	126.66	0	788.54	0	875.02	375.97	295.17	0	48.01	183.09	213.33	0	22.09	0	131.95	1219.82	139.47	117.00	223.87	145.64	205.27	2873.07	2858.05	94.29	74.94	205.88	222.64	259.13	435.80	1130.01	0	48.58	118.02	117.32	307.50	3096.29	3096.29	146.04	85.01	63.11	3.56	0	28.38	1299.61	0	16547.36	244.21	1017.17	0	0	6965.09	55.53	104.92	0	103.78	520.12	0	0	122.72	80.33	12.59	56.58	4.39	20.20	274.32	20.42	1887.24	303.66	269.69	652.90	366.89	252.57	1958.09	351.26	55.23	570.49	542.04	649.47	192.25	120.76	55.21	548.83	35.58	556.06	297.04	26.55	52.17	43.25	16.37	301.43	43.70	0	943.61	225.56	341.69	243.03	95.29	0	203.40	20.37	10472.74	17.72	190.64	2531.66	493.24	279.67	8.59	4454.06	521.70	3194.26	1227.22	17.51	839.80	470.98	32.77	726.27	726.15	175.16	170.12	0	141.05	6510.97	17.70	28.19	61.59	396.11	49.73	57.00	167.63	5743.77	292.46	2711.57	11.03	428.14	24.71	129.29	418.73	157.37	347.91	1.04	458.54	670.57	76.31	288.91	113.83	51.16	21.34	280.68	113.64	42.13	302.14	57.96	46.63	2575.61	22.22	247.24	2001.36	0	984.47	0	900.15	315.75	493.85	272.75	291.18	2010.70	95.25	387.03	233.83	197.49	0	151.99	339.57	76.92	1286.90	0	0	316.87	3618.68	62.56	795.95	991.24	4016.55	3901.32	1189.09	1188.91	837.97	1417.34	7419.23	0	28.88	483.06	42.80	0	128.07	0	63.75	29.91	29.92	47.34	0	122.54	149.57	98.27	252.33	44.70	1253.78	1283.31	1857.78	254.69	513.19	23.49	90.18	281.41	21.45	44.93	288.53	11925.70	1269.27	183.96	341.46	146.91	146.91	23.78	8.74	2218.46	0	238.28	70.71	68.26	61.49	254.19	255.08	27.14	75.73	85.45	15.32	2448.43	191.01	1238.45	19.92	0	1184.66	244.50	655.82	487.06	57.99	57.82	662.51	70.39	97.24	1067.33	263.06	1089.96	386.99	49.91	3.73	5.83	159.28	22.06	0	192.05	99.41	40.21	57.33	796.33	308.63	637.71	623.03	166.50	113.05	350.14	3146.80	3685.53	4.87	263.71	0	205.94	203.94	31.32	178.73	30.49	1.26	0	808.58	394.49	154.71	147.27	75.40	0.98	2.46	329.19	365.45	37.63	481.53	101.89	98.33	317.15	0	77.64	166.88	182.45	151.02	51.50	22.20	780.21	607.84	16.64	172.33	72.64	12.95	101.82	2.31	34.49	118.00	46.89	88.63	147.53	10.40	89.66	2503.32	34.57	60.51	401.75	0	17.85	385.04	39.82	64.21	27.09	0	831.51	0	359.32	593.76	108.74	110.98	291.99	4.82	0	140.39	57.86	1326.40	255.22	252.75	58.17	154.74	952.68	285.48	0	48.41	153.51	4.63	0	13.49	0	114.37	308.98	19.06	281.55	556.97	6.76	0.91	0	0.94	66.15	18.75	7.52	14.57	113.19	0	297.52	44.33	78.40	0	17.90	37.62	37.08	10.67	454.81	65.14	3.19	3.47	0	28.67	33.75	1169.09	49.54	57.42	180.94	269.56	56.26	11.79	13.19	12.31	47.91	106.51	0	59.48	59.47	35.75	6.07	11.07	9.41	24.90	14.96	39.68	5.98	0	0	117.98	12.87	87.52	236.19	126.14	8.05	0	69.43	85.85	1.78	28.15	0	117.75	354.48	0	17.83	137.06	0	190.38	17.16	124.55	164.31	22.09	38.08	22.22	83.02	43.23	18.94	31.26	5.94	25.31	287.95	14.06	159.38	6.16	0	4.32	0	31.07	445.60	192.08	277.90	281.02	37.20	51.55	2.84	167.13	0	301.51	192.30	17.64	468.67	173.42	355.76	27.03	0	237.60	0	0	4576.10	0	139.57	0	153.41	35.19	0	62.68	0	12.89	0.75	1304.61	28.34	21.12	553.40	5798.22	7.26	987.08	172.80	182.78	24.57	178.04	291.34	260.78	288.45	9.43	0	2.07	47.30	0	61.67	426.03	22.58	41.34	1.94	1761.05	17.69	430.20	1.88	5.59	645.04	582.22	6.76	281.07	2.08	128.15	355.53	17.17	33.69	0	358.06	39.35	175.39	0	0	78.95	193.94	67.60	141.72	0	27.23	172.32	328.26	486.27	42.13	0	305.44	848.77	0	566.88	13.25	17.99	911.06	19.16	0	130.99	651.30	19.99	20.11	1.61	26.43	105.83	0.26	0	215.66	56.40	1069.96	126.87	29.37	1060.63	356.12	353.60	152.69	132.69	0	0	244.33	223.46	166.31	0	224.04	13.04	676.02	200.10	0	386.11	5.30	5.46	187.45	30.96	6.57	20.38	0	223.12	758.62	168.87	34.09	101.30	0	3.47	0.95	0	0	73.70	21.51	1007.89	57.22	106.71	107.01	35.45	0	65.85	8.57	0	34.13	0	0	0	3166.83	0	12.39	0	0	0	37.56	1232.60	8.57	145.75	27.83	220.93	202.06	0	3208.10	645.14	0	695.62	0.40	11.57	163.73	128.59	0	1.24	130.64	11.87	83.42	210.03	0	3.03	82.04	81.79	19.44	31.32	0	42.24	98.45	0	80.63	0	1.81	45.20	62.86	185.92	85.84	101.59	75.37	0	87.78	0	0	102.88	30.73	30.48	185.53	30.50	51.06	38.53	0	0	0	42.35	0	80.52	88.21	60.84	0	0	1198.28	111.88	30.90	34.53	0	0	88.16	61.73	0	15.17	561.96	301.68	300.10	146.01	89.20	21.37	4.40	57.76	78.66	18.13	68.32	1585.39	56.32	56.66	29.71	96.24	52.94	145.34	145.36	131.41	0	111.23	0	45.61	32.98	34.65	75.15	0	5.73	0	263.78	263.97	0	50.32	93.32	74.96	157.81	68.48	16.69	11.42	168.39	106.69	56.90	13.85	0	0	58.32	0	3.71	86.47	0	495.08	0	29.04	1622.12	0	0	98.42	89.53	85.78	81.74	0	82.79	0	127.51	1.46	486.70	1463.17	62.51	71.56	116.52	5.77	76.96	31.99	32.16	33.83	18.51	19.22	25.95	0	0	30.22	154.14	505.77	78.24	9.14	211.43	19516.84	0	185.48	66.25	0.09	0	246.91	156.50	0	525.90	1.22	584.81	21.28	155.53	2487.77	47.23	2520.84	237.19	3.49	648.25	43.16	800.37	0	3.44	6.78	1.20	11.22	297.14	6.39	0	60.92	2103.26	0	385.80	0	32.42	98.37	2231.90	2045.15	1906.57	96.88	204.74	188.02	74.84	48.53	0	0	0.69	0	95.57	23.58	23.07	0	0	0	410.26	0	348.34	0	0	269.82	0	0	13.14	2.46	16.57	8.09	231.64	37.64	345.51	8.70	124.44	0	84.55	16.24	16.57	56.06	253.79	89.97	2.97	230.12	144.14	0	290.18	78.96	18.20	89.02	33.98	134.10	0	105.67	22.15	26.25	84.99	136.99	56.09	0	20.90	84.62	138.82	49.05	0	0	285.26	109.13	204.47	40.12	101.31	172.37	0	939.70	408.98	114.25	69.53	382.94	17.09	2.63	4.99	119.20	5537.69	0	1207.00	143.31	143.79	1.80	7.95	12.13	5.77	174.52	0	24.64	10.45	122.43	109.41	0	2.40	262.24	136.16	106.25	64.90	278.10	279.15	0	12.10	57.63	34.24	0	526.19	183.86	236.84	15.29	0	203.92	44.74	126.23	5.96	6.50	7.93	134.27	105.09	0	87.45	0	2599.59	54.11	14.93	0	4098.11	6.10	43.94	579.50	185.79	64.33	9.81	3.91	46.73	0.92	1068.47	84.59	105.46	0	3885.59	0	0	106.82	0	1812.58	0	1790.66	431.11	545.25	0	31.57	517.09	0	2.81	6.93	65.96	39.00	65.13	65.99	96.43	254.92	0	2.95	2.64	275.45	0	0	119.17	5.42	0	103.00	3.64	14.12	745.97	0	840.81	480.71	9.53	84.30	0.92	420.67	1809.69	3.65	391.74	101.29	390.09	23.73	86.56	12.93	75.45	51.60	6.52	1.64	16.34	0	38.44	2.88	102.72	0	0	41.51	0	242.38	53.58	123.29	97.95	229.21	231.54	320.23	269.82	107.90	294.94	343.02	54.11	11.02	213.11	217.78	345.81	495.33	4.79	0	80.50	1206.65	142.52	449.46	0	69.27	0	3.54	71.97	26.49	189.30	223.72	23.58	185.74	0	71.22	0	0	0	405.16	295.79	0	301.22	203.96	432.32	196.44	182.77	182.98	66.67	74.54	3.03	52.82	17.11	37.06	156.44	2.06	11.47	0	572.27	109.60	36.17	253.06	0	43.26	301.11	923.22	368.18	315.75	205.13	0	2.51	4.23	9.54	209.32	752.31	160.92	349.97	165.08	10.87	182.09	48.54	99.74	0	45.14	3.52	325.96	5.66	44.44	202.38	159.94	15.59	818.02	119.24	121.23	48.83	54.19	27.77	66.31	174.82	169.96	27.07	0	277.94	121.27	109.98	283.63	8.76	0	744.88	0	1627.06	0	119.17	44.24	85.19	85.15	147.99	87.78	401.08	488.81	71.94	0	83.22	92.62	85.80	589.65	0	11.15	55.38	44.18	0	1078.49	0	75.86	75.89	412.99	5.52	391.88	135.90	515.26	85.82	874.86	0	104.16	281.62	0	24.15	0	287.67	0	31.47	0	0	4.79	19.74	0	33.59	323.79	61.89	1079.63	404.54	0	14.68	0	35.73	330.21	361.58	16.65	148.64	0	129.33	46.28	164.54	39.91	982.09	39.79	75.54	0	0	2539.96	443.32	54.42	32.73	135.72	49.40	62.96	160.51	102.07	6.61	159.44	132.81	40.01	40.97	61.41	0	0	195.73	0	9033.77	271.15	16.23	19.84	0	127.74	30.18	45.00	62.45	60.86	40.45	68.75	76.47	74.21	46.99	13.41	327.34	519.30	411.17	4.15	79.47	86.46	86.81	74.09	129.86	80.57	686.04	21.89	0	0	613.58	237.24	1806.12	0	537.35	517.72	490.17	0	0	0	201.63	284.45	52.65	434.27	61.83	29.17	0	0	6.88	50.00	395.16	446.27	1346.66	133.84	439.96	0	486.03	6897.08	29.57	0	1384.94	26.70	140.10	435.05	91.09	137.07	53.73	969.76	1138.82	450.64	0	0	12.05	10.22	64.12	10.12	0	311.70	272.08	92.91	2711.94	54.27	375.25	604.15	33.94	262.12	61.33	0	0	318.76	58.54	45.40	66.90	131.71	545.54	11.99	329.60	5.38	49.30	0	10.42	23.55	540.22	15.32	752.06	254.32	169.01	99.51	244.58	78.37	76.25	354.66	329.09	24.51	106.43	102.93	50.84	81.58	80.46	92.00	256.40	0	0	51.80	45.22	42.43	0	143.45	228.89	263.78	2.58	0	2.89	28.99	21.59	117.13	36.83	27.76	28.83	0	52.44	1055.43	1367.60	46.17	119.13	78.77	109.03	264.88	290.56	0.03	9.55	0	539.17	99.81	35.47	62.73	63.39	12.03	91.82	3.12	606.58	31.15	44.98	211.32	1103.82	1121.23	78.09	78.09	0	182.16	49.36	56.23	0	457.86	0	97.28	0	18.11	0	10.05	918.19	650.11	623.89	343.96	57.56	29.31	29.18	145.51	32.64	540.01	1012.06	40.68	84.63	12.97	338.18	393.26	394.13	396.15	357.88	397.60	360.11	388.03	583.61	131.21	199.97	185.70	0	82.17	593.69	1261.66	16.44	0	0	0	0	0	0	601.48	1176.45	880.27	404.59	0	514.37	394.36	105.90	314.84	90.21	2822.40	56.10	1771.69	1740.18	6.55	451.57	7.49	192.14	1690.29	997.75	464.54	170.86	11.02	1323.73	10573.28	10519.25	23.46	7641.61	80.01	4041.77	3042.63	63.36	311.83	311.19	256.26	492.19	1.79	19203.15	14072.22	111.56	5192.06	5101.73	16.36	98.80	896.21	0	951.26	642.83	116.15	0	3805.95	2734.18	2673.82	8.27	1432.46	2882.76	2894.10	1789.38	1801.50	3.88	464.26	460.50	594.57	400.09	0	0	20.73	4450.48	291.97	38.62	114.86	324.17	802.92	794.62	587.49	352.62	266.83	378.68	380.13	305.96	242.28	433.94	25.57	213.09	114.40	0	658.08	43.00	38.47	147.09	310.21	120.70	69.75	253.81	117.69	105.43	38.47	101.38	147.89	51.85	62.86	74.08	80.21	184.85	8.16	924.86	6.11	733.60	0	73.15	0	2450.02	863.48	0	40.38	52.69	0	0	11.48	9.77	26.06	107.65	287.56	572.42	5.66	14.23	99.06	302.74	179.30	453.36	102.23	395.93	297.28	94.07	56.78	236.25	70.32	87.83	66.76	56.79	60.51	0	121.25	100.99	49.42	82.17	15.60	383.76	61.87	7.91	8.73	0	0	1437.31	768.30	426.29	0	52.89	873.02	46.98	653.83	0	87.19	66.41	343.33	213.70	86.20	32.75	0	0	0	20.78	0	2.30	5.70	435.86	215.26	82.37	216.75	218.52	122.74	97.20	324.40	133.22	0.60	3.19	802.92	766.58	0	322.92	12.59	9.03	233.67	308.40	149.61	151.13	63.24	296.65	0	0	0	9.17	3.14	124.66	67.77	58.65	0	7.12	6.49	13.54	37.29	67.41	4.44	9.06	13.55	0	543.37	1208.33	186.88	0	5.12	0	151.86	28.30	0	644.10	886.10	0	231.50	18.65	20.37	35.26	25.66	237.62	62.71	134.10	214.90	8.66	4.60	120.02	441.51	167.59	10.60	6.98	0	244.41	14.87	204.07	3.53	56.49	101.63	0	3.53	1587.84	47.48	52.26	82.09	337.70	327.90	149.27	40.01	0	21.67	144.07	91.33	88.66	54.23	1023.53	162.78	9.66	38.71	11.99	22.35	214.27	105.51	53.51	282.17	11.40	337.75	90.37	197.23	44.57	113.70	28.09	50.36	115.12	336.77	25.21	13.87	36.63	27.99	14.16	23.43	133.84	28.62	0	38.67	1191.89	1024.30	84.13	0	125.26	125.82	596.49	2.17	13.78	250.11	237.48	38.69	105.13	105.52	784.82	3.84	18.74	3.37	7.34	14.71	13.44	354.92	374.92	113.15	4926.72	62.37	0	169.85	596.85	0	51.09	21.75	7.02	840.41	394.87	259.05	183.60	573.39	323.92	81.40	1243.22	0	127.63	81.86	105.36	0	2.76	245.31	85.56	6.96	122.45	136.41	84.52	73.47	37.83	0	39.49	3955.69	677.47	804.74	2703.71	241.11	39.15	26.79	30.00	283.63	286.37	226.75	44.82	10.52	59.64	61.53	93.20	16.00	162.34	0	179.60	201.90	0	1261.02	213.57	86.40	262.72	385.87	96.19	66.57	15.24	425.02	103.45	38.17	181.03	382.11	48.38	169.88	160.56	0	179.45	0	2382.22	1540.43	1532.91	0	0	1474.77	218.32	228.91	1137.43	198.95	383.77	48.63	13.52	12.58	1177.66	590.84	378.72	166.25	125.83	77.96	12.72	274.81	83.40	3.91	0	684.62	61.47	1283.71	29.68	1237.75	192.13	40.22	291.98	1.15	0.66	20.50	54.17	7.25	22.38	878.96	0	0	0	0	114.28	1.53	5.04	55.55	213.21	87.98	8.84	268.28	228.24	100.05	44.65	30.47	36.22	0.72	1266.60	5.30	0	181.90	140.72	234.36	0	0	84.88	8.25	46.12	19.26	140.98	12.85	408.33	470.57	86.00	27.39	5.62	132.72	74.00	129.24	302.87	232.47	1911.91	0	0	5.57	163.56	0	143.49	88.98	20.34	5.73	21.20	202.28	38.02	56.98	1597.92	1156.29	275.46	177.92	607.79	0	337.38	73.57	44.76	581.15	0	0	381.95	47.15	62.60	0	263.04	347.73	381.48	59.37	394.81	360.62	12.18	0	0	10.03	30.47	36.84	109.92	0	1518.22	146.21	153.63	227.21	96.35	101.27	101.34	167.17	146.05	34.01	0	522.54	324.77	98.36	35.83	485.60	490.49	362.90	71.46	0	38.82	5.70	25.91	15.43	30.82	0	0	946.98	0	0	195.75	0	12.59
S0307	270.61	111.31	175.93	128.41	342.91	6.48	375.79	666.90	39.34	33.46	85.29	111.75	40.29	32.81	939.30	0	0	11.23	271.73	567.94	318.43	249.87	222.51	151.72	1242.60	397.15	604.68	87.86	25.15	15.00	183.66	161.80	935.03	5.88	2185.37	0	89.82	320.58	530.97	164.21	178.81	89.07	1354.07	455.02	1357.16	214.28	0	48.45	146.12	0	950.21	149.39	932.55	479.79	79.07	20.49	20.49	643.59	30.15	91.93	257.56	257.51	419.10	214.02	237.58	207.94	258.49	674.88	157.73	427.09	204.63	151.11	89.99	217.21	0	0	0	578.94	1638.00	1629.78	346.91	373.94	549.30	462.63	1344.34	815.04	65.65	9.46	17.53	114.48	253.07	349.31	835.12	129.93	1273.47	1272.19	605.50	290.87	665.76	674.36	135.00	378.08	61.33	145.08	241.64	39.80	160.79	1268.14	1373.64	135.30	16348.30	109.32	8409.78	353.03	4.69	80.87	1895.09	40.47	223.24	32.60	0	131.67	0	132.94	896.84	104.61	2898.98	60.09	299.66	2964.95	485.02	496.08	259.66	388.30	0	49.87	45.91	0	797.72	1782.95	0	134.30	78.67	11.42	0	330.27	38.47	1774.02	575.13	410.15	6.90	155.83	356.94	322.72	0	286.47	0	168.50	751.55	756.31	750.61	201.04	67.18	4.42	6952.91	4219.83	327.08	499.91	250.50	1168.43	849.30	625.83	284.24	107.71	0	181.45	46.92	0	142.50	47.91	81.96	15.24	393.96	0	1275.42	461.36	413.06	725.24	0	68.79	252.75	35.39	245.99	1922.60	272.06	255.42	0	44.13	0	1905.63	1164.39	1164.40	113.29	62.24	0	64.71	77.85	68.81	395.20	150.21	151.46	871.33	0	1140.65	4894.16	0	2656.69	147.41	0	111.30	261.51	1153.32	277.16	192.08	31.04	0	85.59	627.93	543.70	543.70	65.12	1376.34	2275.79	2268.49	33.22	466.40	111.04	10.86	2971.34	1693.88	1624.16	795.76	1438.07	505.41	33.51	249.47	58.12	202.37	54.55	210.54	130.59	3412.83	3421.60	422.52	1080.63	4084.25	20.61	4071.19	224.47	499.22	73.23	110.87	348.73	71.90	93.59	182.84	229.21	0	713.53	16.04	1285.92	0	0	230.48	16157.02	1593.90	1453.92	4.50	603.19	969.61	449.26	446.41	109.11	127.31	341.48	86.63	95.14	136.98	97.70	178.86	58.76	197.08	120.23	0	149.33	0	0	1974.52	469.18	178.27	1653.17	0	30.21	1505.93	36.10	401.47	3335.88	3335.52	87.10	0	644.26	800.85	801.29	230.99	754.36	1056.04	175.99	792.83	918.72	111.64	564.03	927.73	24.44	0	0	385.17	707.91	274.85	234.49	994.70	125.86	184.56	1136.17	1054.32	272.41	233.21	113.47	539.10	231.41	2417.16	169.10	0	687.96	456.61	686.37	75.51	41.51	910.85	676.35	19.79	157.33	21.18	0	444.39	322.82	105.33	63.45	14.75	130.85	149.07	124.22	1915.45	155.72	642.47	3410.65	191.11	504.34	362.45	280.34	16.16	380.80	74.16	161.99	188.64	85.61	77.59	63.42	280.49	138.12	3.10	525.66	33.49	257.83	2175.59	8938.83	136.48	298.34	629.87	409.81	362.65	313.49	596.86	252.92	337.12	234.43	210.60	249.78	328.35	0	710.07	148.42	0	14.22	26.00	65.01	0	0	121.08	57.02	96.56	207.12	390.18	1773.97	235.69	72.43	1827.58	41.27	14.64	5.82	49.08	137.39	342.60	487.09	18.27	45.43	161.46	146.92	81.09	380.93	107.79	86.12	219.47	83.72	235.17	206.97	3731.20	200.92	10.64	1134.04	129.70	1102.14	647.59	996.68	87.13	372.70	21.98	944.34	8.03	5.24	142.26	203.16	0	52.71	1029.69	1029.01	0	0	239.26	43.24	4710.40	2819.60	0	23.70	421.00	159.89	232.74	565.55	273.00	0	0	0	601.87	157.37	433.31	453.51	102.60	0	63.52	293.01	30.22	0	103.08	411.92	149.81	106.22	495.09	1848.71	406.22	645.65	1148.41	298.07	1105.33	227.73	496.68	417.52	21.22	219.34	40.92	399.45	33.32	332.38	333.69	301.90	99.04	191.25	221.28	451.19	50.66	159.71	134.74	77.64	337.71	211.16	172.42	281.05	682.50	759.87	343.77	0	320.46	140.84	331.81	276.48	8303.17	1005.97	4642.06	0	0	0	106.54	548.59	2.37	502.04	131.49	62.12	0	301.48	222.39	618.48	108.47	55.95	116.60	1504.49	844.17	817.81	505.88	5201.56	2485.84	715.16	322.36	1427.41	0	34.64	187.40	0	995.69	27.24	240.22	254.47	246.24	66.97	196.21	0	0	0	13.12	579.88	202.42	116.98	144.76	0	166.79	461.27	2693.39	866.48	52.84	115.20	158.47	276.97	150.52	195.36	45.03	100.67	98.95	106.56	166.39	743.26	275.77	276.04	160.02	382.16	802.16	644.27	667.44	338.30	81.26	729.83	450.86	874.53	360.20	378.00	257.65	0	290.56	105.17	354.55	423.60	372.43	22.66	9069.30	3177.74	90.85	74.47	3134.69	46.01	2506.64	0	131.71	85.48	170.11	396.09	65.66	1635.06	115.48	119.91	0	320.62	7.75	840.24	840.24	95.63	118.10	108.52	95.85	88.08	412.99	0	1494.09	231.69	134.36	52.86	0	96.65	82.76	276.69	276.04	159.12	642.38	301.71	299.22	280.53	0	399.82	0	58.84	94.81	1308.36	1308.36	0	287.48	163.21	241.73	143.27	292.48	342.32	698.36	35.50	600.76	20.12	561.39	548.14	513.88	302.23	367.67	526.62	338.54	728.19	318.13	37.39	0	236.76	432.03	430.79	0.97	163.99	167.16	2432.08	406.71	109.68	515.25	1.33	679.90	0	112.27	6040.45	1729.78	1728.51	1130.03	319.61	72.01	0	165.37	235.31	0	1259.64	52.72	678.99	1234.36	643.36	0	646.07	104.44	0	87.26	52.44	0	275.80	179.05	181.36	332.89	165.13	146.53	0	857.62	870.19	219.21	1575.54	11715.71	121.94	849.43	348.64	170.50	314.03	594.83	351.65	19.23	335.38	0.63	272.23	209.66	1304.78	423.34	202.63	0	141.01	140.80	0	0	239.05	1427.12	244.40	45.36	175.46	146.81	343.74	68.19	120.00	278.28	107.84	212.02	2598.04	1129.90	236.47	496.10	65.27	112.80	109.62	942.20	62.25	368.52	114.44	129.85	95.75	618.51	7.75	32.68	14.76	439.36	195.22	268.79	275.29	203.21	106.55	0	1597.72	0	437.07	94.51	399.98	2561.79	1885.21	0	1085.33	59.91	4684.48	5.95	319.95	201.44	0	216.88	337.00	567.02	87.67	188.36	0	1326.34	548.93	452.46	81.20	244.70	0	61.04	162.26	369.69	1259.09	1318.47	2013.15	1168.42	1262.91	700.24	1179.13	1180.90	0	47.25	46.65	388.92	23.10	84.30	154.45	26.34	137.52	0	0	760.00	311.20	213.02	4.30	92.64	36.60	205.68	322.43	33.81	425.08	43.18	419.73	5172.50	534.36	301.46	33.30	0	495.51	67.07	147.39	135.89	239.16	659.96	762.83	620.05	342.36	1582.35	959.76	414.94	4272.76	197.49	58.42	297.30	33.90	146.54	926.88	15.57	114.37	0	116.99	196.94	14.08	505.86	50.02	297.89	3677.75	3669.22	123.62	188.68	191.12	686.91	405.86	0	17.17	278.02	12950.45	41.62	2.85	331.95	95.16	24.65	53.20	0	889.55	1333.42	737.84	5.56	168.42	72.69	88.55	73.28	406.77	720.72	176.14	243.82	78.07	282.25	342.73	24.80	87.16	255.33	52.92	6348.78	69.98	4326.20	471.14	559.70	8.17	497.43	368.44	0	2185.54	1927.21	56.80	164.75	1854.50	1863.95	339.85	0	102.11	145.86	232.68	0	10.22	0	227.18	244.04	57.54	261.43	169.73	103.14	184.84	131.17	0	0	95.97	0	2538.88	146.98	0	763.48	0	38.24	400.76	82.33	231.26	537.20	0	545.87	142.64	352.29	0	146.86	215.70	246.49	27.75	0	24.54	169.35	42.84	39.35	757.91	66.02	154.26	739.98	98.57	738.77	260.31	1010.36	1019.35	409.35	0	256.44	31.54	315.06	344.77	60.08	0	277.59	247.91	282.82	176.57	85.54	255.32	191.13	323.25	109.19	276.22	90.07	548.76	3.07	243.31	70.30	0	82.98	107.92	127.61	183.59	516.12	383.81	407.64	166.89	69.44	255.87	151.40	28.78	0	157.52	76.35	5.20	138.63	498.61	0	284.01	492.79	253.16	250.67	8.91	136.06	7.54	51.13	8.85	182.54	149.71	603.63	534.86	104.93	1978.69	2095.25	218.95	123.80	139.60	687.79	120.98	1174.33	42.31	13.89	199.26	546.86	223.84	60.01	134.55	161.17	181.28	493.39	82.32	274.48	0	3593.71	1086.33	1108.74	556.88	363.36	2388.78	3541.64	1341.49	140.64	222.05	358.92	72.73	148.24	0	184.10	62.01	0	156.68	0	37.99	1443.85	1468.78	23.13	248.21	341.11	0	1295.49	697.60	285.79	41.36	22.20	0	65.17	947.03	1516.05	23.82	342.61	16.32	46.34	51.10	42.07	85.03	102.22	0	297.77	257.93	174.00	24.21	219.66	105.76	69.84	182.93	416.36	0	0	279.20	146.86	229.69	67.74	0	0	0	36.40	520.75	166.45	3240.02	20825.44	881.31	2100.61	8.42	201.14	0	0	460.18	94.49	112.55	0	27.40	164.74	293.70	0	2025.31	0	646.61	428.61	338.70	143.36	0	73.23	1427.28	310.21	106.12	0	461.33	742.69	214.93	3.27	0	2076.10	156.98	272.60	365.70	300.40	163.43	129.76	813.27	65.97	288.15	98.02	815.64	215.49	23.11	16.01	4.14	1030.02	0	36.19	11953.36	8.47	79.94	116.44	696.99	89.87	250.42	605.79	229.50	0	87.27	32.37	101.53	9257.49	9483.02	107.77	2655.96	0	168.06	236.63	2643.04	98.61	6.08	1198.03	388.60	239.50	62.14	13.26	64.12	247.91	247.98	503.55	698.94	131.97	0	1131.39	99.52	808.72	44.80	237.66	46.41	343.72	366.10	367.86	165.46	1648.40	371.86	1142.86	109.87	3833.65	3815.35	440.39	570.15	322.84	141.76	37.91	58.38	126.41	210.11	205.62	168.71	121.51	85.07	83.14	2272.77	0	141.85	109.33	191.41	310.79	1297.51	54.42	81.98	243.63	280.71	202.25	394.16	322.72	0	1140.97	1142.99	1142.91	200.37	210.66	114.89	530.35	86.74	140.01	173.55	181.54	0	176.47	695.37	119.87	5076.71	245.74	5.99	12.19	238.50	0	112.42	198.75	1221.13	90.85	2057.97	100.48	100.69	31.59	74.20	308.55	202.11	0	149.70	29.37	311.69	2440.51	143.65	302.71	243.74	429.07	268.80	3330.87	0	109.89	32.04	596.74	498.58	414.13	50.49	858.18	58.05	200.24	198.62	173.62	532.26	2643.44	2643.44	213.34	185.64	115.03	119.36	0	69.43	1355.40	0	25890.53	73.38	1854.89	242.76	55.60	6509.66	257.35	434.77	0	76.26	666.55	0	0	229.61	144.65	35.72	50.24	16.02	73.34	430.37	74.25	3458.20	451.23	350.57	195.76	808.01	214.53	2057.48	0	47.01	42.04	241.87	568.21	656.30	30.11	48.39	641.56	66.02	642.68	178.49	71.14	303.92	107.40	17.35	457.16	118.08	115.49	704.75	398.08	85.85	231.29	94.54	0	293.89	120.88	11738.68	12.48	0	3966.41	138.67	3.91	133.03	6992.09	564.14	1895.76	1565.44	90.12	780.28	416.13	90.35	727.34	629.51	388.34	0	7.45	177.86	7529.85	18.91	64.63	21.76	882.27	248.94	150.86	394.49	7236.16	594.08	1794.44	442.59	0.44	0	0	445.22	411.22	389.24	221.71	1111.62	886.30	115.87	277.20	154.65	103.37	283.23	455.77	120.25	51.75	826.94	120.75	52.72	3089.20	30.99	134.56	2414.15	160.89	901.10	4.14	673.07	157.96	1925.55	670.54	419.17	0	234.82	22.71	497.54	408.68	16.87	1410.41	614.38	206.62	1759.38	1765.83	32.17	84.38	3832.37	89.20	374.92	1200.67	5904.42	5975.13	396.24	420.92	1373.73	1185.94	6143.39	23.99	0	215.29	99.01	210.10	264.91	33.60	171.84	129.74	127.55	136.97	136.68	172.73	150.29	205.48	280.31	221.27	1268.46	1829.71	2284.17	106.57	323.37	209.08	0	726.65	92.57	20.55	34.80	10808.77	1429.27	269.53	411.63	98.45	98.56	50.49	43.65	0	75.85	859.90	164.42	73.89	139.95	501.52	463.33	8.95	237.20	266.46	98.08	3112.22	92.78	985.03	255.33	62.90	1106.24	344.20	732.62	658.09	109.16	103.36	1105.25	77.08	245.26	714.13	1032.50	701.00	541.66	179.75	6.33	0	309.14	91.32	460.57	424.21	36.93	54.44	145.43	1587.62	641.00	1000.32	986.37	219.51	96.07	267.84	3310.89	3695.47	47.42	101.81	102.56	344.64	317.92	5.58	225.51	96.55	39.14	6.29	1018.34	479.17	137.07	159.87	127.12	32.05	55.99	375.13	837.10	202.19	705.97	186.06	130.71	914.66	0	133.76	0	1265.66	459.74	182.71	47.81	995.68	560.25	403.13	75.29	3.36	42.31	51.65	11.65	148.87	196.27	1.07	207.53	555.64	0	79.36	895.75	135.40	16.63	237.15	45.91	127.29	347.63	104.19	9.45	160.31	546.43	645.71	90.46	1095.00	515.17	201.64	137.29	195.22	73.68	0	248.93	100.30	1535.64	0	360.28	88.56	304.07	783.26	289.59	27.22	82.57	116.30	0	0	7.53	34.59	144.33	686.41	228.90	248.68	715.12	12.86	53.45	189.82	20.43	64.08	0	4.81	34.29	486.68	38.39	0	157.65	39.24	71.04	40.37	65.81	41.83	106.73	803.68	51.25	35.52	27.37	75.82	150.39	122.59	987.67	93.65	304.46	161.37	548.41	117.94	29.28	0	0	87.12	133.30	19.77	109.68	109.36	117.89	184.41	67.52	31.77	62.89	52.91	30.09	110.25	114.66	106.60	124.91	81.51	415.62	334.24	318.99	15.65	43.71	101.94	261.94	108.95	44.93	45.48	166.30	549.64	101.39	120.85	351.47	210.31	494.78	96.75	93.63	30.99	453.24	175.06	18.83	264.15	372.48	65.30	38.75	37.31	59.44	228.62	181.78	209.27	64.77	52.04	27.19	42.72	109.03	764.64	257.04	484.63	495.63	179.59	64.27	420.20	361.29	123.14	352.60	222.39	0	554.54	123.51	355.51	36.62	66.78	228.08	327.06	60.64	2482.79	29.60	600.88	37.32	180.80	0	0	228.39	0	132.04	0	613.78	87.04	0	337.76	2841.17	157.79	8.61	39.04	97.57	123.03	250.73	319.93	263.48	308.11	76.54	6249.44	0	199.05	17.56	128.52	293.89	72.94	48.61	113.54	1680.67	28.40	731.99	0	0	843.39	565.40	326.01	683.78	75.71	71.06	441.11	150.70	138.70	1.15	376.34	95.62	0	29.28	0	80.58	216.43	145.84	211.16	78.86	124.21	107.06	430.69	413.08	37.56	0	147.00	594.28	121.50	320.33	208.05	23.09	1132.18	208.48	84.65	268.32	277.71	38.04	37.24	121.62	50.66	340.78	8.71	165.63	258.04	53.31	1207.01	126.65	107.96	1211.58	463.69	457.81	184.55	195.30	0	150.83	229.64	338.90	85.45	0	147.59	11.56	532.20	223.53	15.67	457.02	38.38	27.79	456.24	128.57	0	99.07	0	190.47	1298.83	146.07	40.47	75.70	10.23	0.74	8.46	55.02	0	36.72	54.67	2285.27	33.18	32.95	567.08	482.34	415.71	283.61	21.41	312.64	105.12	48.26	204.12	7.94	5553.72	0	60.11	0	0	0	320.98	1060.96	116.72	46.32	81.52	147.72	216.78	213.64	6115.40	0	0	2392.14	21.11	97.74	545.00	245.20	0	0	0	0	44.75	210.62	103.26	0	88.59	126.14	51.88	180.16	18.50	6.81	119.82	37.67	0	0	254.43	467.99	44.00	174.27	140.09	120.06	60.21	67.54	289.47	6418.62	54.07	336.08	227.49	228.41	2372.96	0	209.08	65.00	0	0	21.52	5.38	0	63.81	299.20	155.48	56.70	569.14	1577.47	720.87	183.67	7.23	153.90	94.88	11.77	0	19.73	405.55	570.37	297.48	297.69	126.04	421.54	98.71	197.77	114.36	161.78	16.99	102.94	361.20	173.02	85.00	29.83	200.64	84.12	298.15	270.81	269.73	61.41	176.03	26.65	199.15	150.86	176.48	0	0	6.99	3.59	98.74	0	185.55	0	131.76	397.50	280.30	1.25	106.40	0	196.37	0	0	23.73	53.73	28.14	215.07	0	51.83	43.87	40.73	500.22	13.83	75.38	2171.41	8.86	14.52	5.06	27.52	240.54	65.89	42.18	77.16	77.73	99.88	9.20	616.33	1800.15	101.58	10.47	4.97	56.39	0	107.90	77.37	0	47.23	122.82	49.73	39.75	162.44	159.65	0	869.70	80.92	32.13	260.25	25968.09	142.80	234.98	0.41	17.56	118.60	62.20	195.25	31.66	125.03	21.13	699.44	77.87	0	4172.13	156.53	3880.59	158.42	0	0	162.61	809.78	0	162.01	50.54	0	22.61	154.66	106.33	24.03	152.08	1762.84	117.24	245.66	22.03	72.13	138.11	5435.15	4851.06	3473.07	176.24	96.56	100.83	170.29	115.01	173.10	50.26	7.12	0	174.09	74.54	13.89	0	1.07	1.44	95.66	0	144.60	0	0	2637.57	0	35.00	592.79	59.88	268.56	110.30	332.18	113.59	426.63	0.12	125.61	0	184.43	13.01	15.84	83.78	180.59	170.15	30.16	68.61	275.43	53.20	0	29.85	0	167.76	2.29	253.55	24.63	238.79	27.54	114.10	195.30	190.16	88.19	16.79	235.63	270.53	146.59	159.04	0	0	40.20	1.15	246.75	63.60	25.76	130.33	74.50	1444.18	270.56	85.17	119.11	176.02	68.63	18.58	7.69	237.35	7212.89	0	422.02	63.85	270.12	23.08	1095.59	50.56	34.14	392.23	0	146.91	11.67	185.11	4.05	0	0.85	402.09	91.86	54.07	56.25	588.53	507.45	18.50	80.42	244.39	49.55	233.69	1006.88	147.07	441.38	79.79	901.86	135.45	908.24	227.52	5.12	80.71	51.38	305.12	246.88	11.76	0	14.16	2882.19	24.66	19.12	0.78	51.07	14.35	273.45	4.87	535.45	202.42	7.21	11.92	129.34	24.36	1818.75	0	0	7.73	6859.87	0	162.70	193.71	0	2596.26	0	2351.43	867.32	304.05	23.34	138.13	469.37	273.74	266.91	26.62	63.92	141.92	344.23	342.16	171.03	261.37	52.65	40.51	29.84	54.09	0	29.68	191.91	1.73	0	70.19	30.40	46.60	803.01	0	858.65	0	207.46	203.90	31.23	1.61	3673.17	17.45	143.75	248.72	143.76	2.70	471.22	147.49	183.97	82.55	80.50	34.08	75.92	0	47.65	15.50	51.93	117.66	5.83	0	24.93	335.05	20.36	168.30	130.51	754.67	724.12	214.82	208.60	193.18	765.45	848.27	201.36	0	456.56	456.13	511.46	494.18	189.26	72.93	156.28	1436.14	176.31	787.71	194.48	184.48	233.37	75.45	140.39	0	137.23	453.86	21.37	120.81	3.56	78.41	17.92	39.53	858.72	877.42	594.46	41.42	570.24	595.26	692.24	336.23	331.04	137.19	93.65	83.42	72.75	143.72	67.56	49.92	37.92	5.85	41.25	0	1004.15	24.77	95.13	521.18	0	316.51	274.07	1375.10	652.05	585.37	444.86	13.63	192.79	0	7.14	336.83	997.35	100.32	396.52	88.15	71.15	602.42	43.31	68.91	48.07	50.50	152.40	569.00	29.00	0	231.37	64.51	14.35	1392.79	0	411.29	57.29	0	343.50	251.73	480.63	463.07	301.08	306.43	593.04	83.05	111.27	380.69	101.11	82.09	0.01	0	934.18	47.11	50.51	294.48	0	0	229.88	405.94	294.48	871.45	488.98	30.38	53.22	304.61	300.25	687.01	0	8.52	122.09	146.78	92.53	1835.59	67.49	5.07	0	529.08	122.26	493.91	112.93	535.86	120.96	974.75	33.23	0	68.96	0	139.42	95.25	288.91	332.77	124.78	0	481.28	3.44	19.45	98.10	28.91	702.63	37.29	1182.54	564.27	83.32	59.34	140.76	0	467.33	0	0	272.57	0	249.26	64.32	258.95	142.50	27.73	189.16	193.07	221.87	58.12	3303.74	790.71	154.02	67.36	188.74	14.29	30.24	165.94	281.61	14.11	8.84	110.56	160.55	137.62	205.75	69.86	60.68	60.56	70.98	10552.56	479.68	0	16.05	393.17	151.92	87.26	250.82	100.57	84.76	85.79	183.78	51.94	47.82	26.39	80.01	492.16	697.92	504.39	68.49	105.63	180.39	182.98	236.86	275.61	81.73	0	135.94	55.64	6.19	1327.03	577.33	1950.11	29.00	664.37	738.18	717.65	229.33	0	11.75	128.49	169.42	190.49	578.91	285.80	25.75	950.18	186.11	38.74	136.10	189.26	557.02	1609.18	155.61	933.18	83.29	755.38	5575.36	0	0	1819.38	0	303.47	527.33	71.79	0	168.59	1148.19	1637.80	761.75	26.43	119.30	39.78	0	26.42	214.24	13.09	556.10	558.76	237.59	3378.07	169.08	365.31	631.43	366.72	99.25	160.89	1830.44	0	253.53	70.11	0	28.22	179.36	499.68	48.83	251.28	27.67	352.48	0	418.85	1.52	890.60	61.11	867.40	335.23	127.03	0	460.89	225.32	240.07	88.40	364.52	0	224.46	156.55	37.67	238.36	244.59	264.53	561.30	168.38	121.97	183.93	0	114.18	0.75	126.68	231.68	570.04	7.05	29.97	13.39	0	85.09	296.19	31.79	105.85	106.27	46.86	68.60	705.14	1346.28	50.99	93.51	260.52	207.58	877.37	891.15	0	22.14	0	2.64	168.35	0	151.33	1896.50	1173.28	14.39	204.77	347.14	184.16	32.79	230.05	1988.90	1993.68	43.56	43.26	4.39	134.71	514.50	510.60	11.25	280.42	11.34	32.74	235.26	37.95	73.95	50.46	1401.10	941.15	941.52	0	145.91	142.12	129.12	524.88	301.61	0	1478.77	154.15	374.59	275.06	871.04	1133.33	1140.60	1345.53	937.93	718.72	1020.38	725.82	541.17	432.67	483.18	344.23	0	238.78	0	0	99.20	36.98	425.04	433.54	431.02	0	279.02	930.67	2062.44	1567.19	549.50	1.69	1650.25	0	23.66	905.92	342.57	3089.16	44.52	2186.68	2185.31	0	724.01	0	139.73	1896.59	537.86	575.04	52.18	91.25	2751.90	11407.39	11407.39	133.74	7895.05	199.31	4336.08	3764.99	175.90	225.55	224.33	63.86	42.09	41.12	19548.77	14310.29	332.58	7753.04	7649.23	592.88	88.99	879.42	87.97	810.99	850.04	0	211.82	4824.75	3158.98	3144.36	230.74	1101.03	2830.45	2831.50	2744.08	2749.98	49.37	0	599.59	1123.57	498.63	79.17	103.01	3228.02	5559.57	2.81	45.63	40.27	139.62	1323.50	1336.56	721.05	622.57	314.21	498.71	558.20	400.44	126.13	247.16	86.54	21.58	276.97	83.79	1031.01	71.12	69.02	123.82	515.18	118.94	180.39	312.18	111.43	7.10	0	512.92	215.81	84.01	94.99	27.04	70.07	110.77	0	1140.81	667.90	777.70	128.51	129.11	70.97	263.03	14.75	0	0	22.88	41.48	56.53	10.52	118.25	157.68	300.17	316.22	1165.44	75.63	643.79	216.38	773.99	0	351.81	71.69	481.28	726.56	79.57	127.98	140.12	80.77	111.33	152.30	77.95	59.80	8.24	348.08	149.40	87.91	133.40	278.71	0	85.87	77.20	720.41	442.98	140.88	805.58	394.69	209.02	0	125.25	0	175.41	47.48	363.16	97.63	38.77	315.84	51.55	110.30	323.06	0	0	0	178.61	2.76	1.01	36.46	591.64	363.83	134.58	369.66	367.55	324.49	261.90	683.47	12.65	0	23.63	1414.67	1368.61	87.11	289.57	148.46	12.37	409.93	342.03	157.65	174.23	137.01	1332.65	170.19	85.85	58.78	62.08	0	272.91	258.90	49.03	1.05	217.64	96.51	29.46	69.99	0	30.28	101.02	115.27	305.02	1633.19	2919.96	770.45	324.44	55.31	68.83	66.42	24.34	0	448.15	0	297.87	311.93	15.15	0	495.57	102.56	107.39	141.43	48.80	149.36	29.83	16.28	166.67	270.86	139.25	50.72	17.03	17.90	80.98	0	52.13	11.16	182.80	10.02	50.56	11.03	543.96	82.93	151.76	139.85	425.45	305.47	113.84	60.29	0.59	87.27	110.05	161.61	142.62	35.07	1639.14	70.58	22.60	30.96	108.13	106.54	368.01	149.93	158.33	160.96	20.64	338.88	261.11	190.85	3.75	254.69	35.69	0	195.34	192.46	0	26.52	1627.75	617.49	384.84	166.45	171.65	0	104.86	481.06	2978.61	2057.75	237.76	388.92	406.77	396.00	1069.63	35.38	101.87	409.51	409.28	393.43	940.48	939.08	416.48	66.57	38.46	164.25	164.55	0	26.04	883.28	900.84	377.77	1039.68	542.71	79.31	136.50	708.73	163.24	129.07	68.27	17.98	833.23	439.07	0	140.00	529.92	147.90	34.26	831.06	0	0	252.77	88.65	0	0	207.02	4.57	32.46	17.93	121.39	88.62	82.25	0	49.05	28.33	1053.05	428.81	358.14	1070.24	34.92	76.42	4.05	5.33	79.70	22.24	84.02	118.68	44.52	24.61	31.35	65.87	189.22	220.71	212.45	119.06	213.30	87.73	48.37	20.09	192.24	140.42	217.84	113.98	40.28	0	414.42	187.40	128.18	7.06	292.93	24.02	201.55	155.89	0	0	0	2849.10	2015.46	2011.36	207.28	29.70	1873.37	0	14.58	1437.20	5.47	0	117.62	1.16	4.28	15.26	37.78	0	665.35	86.96	33.21	69.55	723.48	112.41	4.67	0	315.22	0	1572.14	24.64	1563.01	100.47	21.95	124.88	0	42.03	78.02	36.04	55.64	12.00	110.15	109.63	0	13.60	53.18	1.65	1.58	9.56	9.68	104.85	78.04	28.23	374.90	279.57	142.20	93.85	38.43	301.91	35.10	11.74	78.27	31.36	285.57	202.63	228.28	92.04	0	32.76	147.52	44.64	171.09	141.68	33.13	0	0	6.00	52.55	6.70	425.07	26.16	18.72	33.29	7.48	634.29	0	144.22	79.95	47.01	39.42	31.55	154.07	0.60	0	5.59	0	54.72	55.40	4254.22	2716.67	25.11	329.54	47.28	32.89	68.00	132.64	106.49	5.43	21.53	58.14	46.62	38.72	329.70	159.12	255.67	143.50	34.18	0	412.24	74.95	58.99	0	9.47	0	3.39	1.98	121.72	0	408.06	152.11	148.66	200.33	44.10	60.18	179.62	329.88	0	107.11	34.15	350.66	215.40	212.66	54.22	560.53	282.95	354.06	73.55	6.24	46.45	29.42	35.48	8.32	1.46	0.06	0	0	0.04	0	0	0	0
S0308	0	7.76	33.17	231.45	288.44	2.90	363.82	733.06	6.97	118.55	165.00	25.16	17.48	115.11	2317.77	921.14	237.84	16.04	242.00	245.02	86.30	215.13	294.51	183.93	2086.77	511.47	631.91	40.19	47.50	30.61	225.51	70.66	1836.42	60.13	1167.23	341.02	359.77	204.77	371.89	204.06	221.04	311.32	683.82	185.41	0	119.51	61.30	45.08	0	0	1128.13	137.89	163.10	102.58	75.88	29.35	28.61	344.20	0	0	100.03	0	482.26	155.62	68.55	0	89.36	554.40	70.59	334.68	177.24	232.17	0	0	609.55	357.00	135.74	752.40	1552.82	1552.82	263.27	373.00	635.07	505.78	1255.80	1206.26	0	170.43	73.32	89.05	484.71	105.24	561.31	383.72	1339.71	1322.87	752.20	354.92	257.05	574.82	66.37	295.86	0	149.89	295.13	0	0	815.67	814.87	0	12472.00	33.64	0	333.11	15.57	35.33	5570.19	24.35	200.43	0	577.79	414.52	0	0	0	33.08	1094.15	11.10	210.27	3052.55	1118.57	504.07	230.09	27.37	0	69.03	71.06	0	455.41	759.06	223.40	170.83	181.29	21.68	12.06	191.71	0	503.92	488.38	57.61	587.74	59.99	183.99	238.83	0	230.99	26.33	55.36	1624.75	1208.64	1207.80	272.36	0	0	4829.75	1179.34	245.83	354.68	183.29	458.58	0	278.58	0	73.67	73.67	585.44	12.53	0	33.27	264.92	82.22	0	472.15	61.61	522.53	136.81	204.56	351.57	0	37.27	232.86	23.97	233.60	1805.27	286.34	173.16	121.75	122.97	42.25	3017.38	1562.56	1564.56	209.37	20.40	116.43	0	65.06	14.67	0	173.71	132.85	730.56	0	430.29	4463.42	0	0	449.52	23.85	34.86	0	1039.80	213.98	116.67	20.88	744.20	58.74	1458.75	83.15	402.82	22.26	663.26	2357.13	2319.62	36.81	446.11	199.84	110.70	2131.04	3368.09	3630.40	428.88	1063.47	0	0	186.04	366.13	377.53	75.66	191.47	117.74	2068.12	2063.33	332.91	665.59	2162.11	22.87	0	215.80	0	180.25	43.82	43.49	17.31	51.67	49.32	49.17	251.20	429.60	9.45	596.96	0	0	84.98	9650.03	1811.53	1327.35	0	651.15	252.41	0	488.14	0	0	277.45	171.91	161.96	60.06	63.87	196.86	78.31	261.06	163.66	0	68.94	154.46	230.70	321.52	281.63	341.25	1102.63	0	3.12	5013.75	54.41	694.75	1870.24	1866.03	49.20	0	527.31	0	569.63	720.73	554.96	787.16	268.65	1148.29	921.52	142.87	734.17	496.12	0	69.52	29.07	302.45	833.60	102.21	48.65	802.84	60.15	48.46	956.12	1019.51	173.42	0	517.08	546.53	21.37	713.01	49.85	848.69	477.78	90.02	469.03	59.58	25.80	723.30	212.79	10.64	66.82	10.59	0	97.77	214.42	75.67	70.71	477.11	289.55	378.27	0	969.47	0	128.40	3091.38	229.03	1547.39	440.62	1306.50	15.08	523.69	0	362.29	0	61.93	4.90	38.97	0	105.16	1.24	269.64	203.51	232.02	2106.62	0	4.71	990.77	340.87	305.85	226.89	222.52	552.93	164.52	254.39	36.02	135.82	86.60	264.57	68.30	979.02	55.17	0	43.16	0	0	8.41	0	609.40	194.63	90.77	635.77	250.59	1438.90	236.92	131.72	1406.33	0	17.44	51.80	239.56	43.66	121.44	119.48	0	120.65	120.24	120.58	70.56	426.69	258.96	56.56	103.80	0	129.26	72.80	1624.66	238.43	0	1773.97	58.79	1708.44	334.03	1380.71	0	266.98	12.29	1238.84	24.08	29.31	10.22	0	197.29	12.86	2164.71	580.74	342.08	0	18.00	125.89	4445.13	2049.19	0	453.14	1096.25	32.93	188.16	336.76	717.86	0	583.16	0	318.36	83.66	366.11	143.51	0	0	0	57.29	0	51.49	284.09	279.11	683.61	43.06	234.01	1938.86	357.41	694.81	1162.12	115.48	1155.24	151.13	699.99	461.97	29.18	568.51	0	252.13	136.46	194.47	206.51	242.74	171.16	61.39	404.00	879.58	372.87	184.20	0	13.90	134.65	367.25	84.58	28.11	287.91	258.85	112.03	66.59	449.73	385.67	0	290.70	6011.89	3658.11	3770.19	127.43	127.43	133.22	99.51	303.48	0	230.19	116.75	485.77	62.80	220.21	698.27	553.46	9.24	102.19	428.05	1847.89	534.70	0	1058.68	9203.68	2512.59	1016.15	286.52	2071.43	8.17	18.59	120.43	61.35	0	39.30	3.83	430.95	218.62	0	295.33	50.04	140.04	22.99	112.40	989.20	282.41	140.24	0	0	222.47	466.50	3086.46	339.91	73.16	219.28	120.29	216.11	118.77	59.95	271.12	47.57	47.57	22.51	221.97	691.17	293.16	295.67	24.22	272.65	907.46	735.55	648.92	242.38	67.59	958.84	430.03	1376.12	235.06	0	241.94	0	230.04	87.37	0	195.33	14.82	1.69	43124.85	2389.15	222.76	32.44	4316.80	24.28	3388.53	496.75	842.83	58.15	304.43	151.90	0	876.07	123.08	244.99	9.68	335.33	0	639.65	639.65	96.86	263.36	254.99	98.43	100.80	36.03	0	1371.85	73.11	535.78	7.31	0	191.51	4.37	152.85	152.85	964.89	96.82	386.31	386.05	0	668.79	718.26	6.09	0	0	1277.65	1277.31	0	453.70	124.10	320.55	103.08	281.11	282.79	373.16	10.83	0	0	897.66	856.97	0	453.55	107.98	252.52	245.24	982.96	0	17.30	17.04	396.18	364.31	520.21	138.29	265.32	60.06	1713.53	225.99	168.90	363.54	15.72	455.14	11.35	2510.56	7348.84	2614.03	2601.50	905.78	0	597.63	0	177.69	240.83	0	820.07	163.79	669.93	1593.88	693.98	49.43	527.22	69.59	122.30	67.56	44.21	0	119.82	0	128.69	185.68	241.80	244.88	231.31	382.89	436.97	0	1844.42	6160.56	81.12	980.26	2899.90	32.70	567.41	851.22	50.81	0	236.77	447.58	443.32	0	303.66	0	55.33	3.50	145.07	178.00	239.59	0	246.56	1773.31	229.88	134.97	152.18	372.83	0	342.52	90.04	119.08	51.38	191.42	3147.28	1116.29	210.24	0	1.28	0	21.49	1015.24	128.74	204.14	108.99	108.14	108.14	66.35	260.07	86.26	10.83	89.53	33.06	181.01	0	54.53	160.41	0	1296.74	162.65	319.16	419.52	267.77	104.79	3217.79	0	1794.39	161.91	3296.20	21.85	322.35	174.21	3088.26	70.86	0	769.06	81.94	208.80	63.75	1876.99	868.04	340.44	0	12.74	61.59	0	59.22	31.84	1609.79	1609.94	1135.58	0	1212.56	1212.76	1180.52	1147.47	801.55	43.95	42.17	418.73	10.96	122.03	166.90	153.86	117.67	265.63	31.94	632.32	0	49.71	3.34	158.77	103.36	333.87	483.03	27.40	437.29	0	138.79	13009.35	80.71	44.12	0	0	233.03	0	84.97	159.97	367.17	619.06	403.49	275.39	304.07	685.95	483.60	250.52	5625.11	197.47	1.25	225.88	38.15	573.46	561.27	11.42	189.28	7.96	137.05	115.41	0	558.37	346.57	319.06	976.88	986.68	114.94	14.81	42.64	388.98	323.85	108.04	206.95	164.49	17109.32	52.77	0	182.95	47.75	27.04	185.32	0	0	197.75	658.23	0	0	0.23	149.73	190.10	411.03	255.98	78.92	0	58.88	0	251.99	342.12	423.62	316.84	83.19	16890.84	43.51	11215.33	556.83	476.12	0.74	69.80	103.04	371.03	0	1699.97	402.53	174.34	954.63	961.56	0	0	42.28	63.22	0	0	0.17	0	296.67	204.84	106.00	280.26	835.53	25.84	370.40	103.11	0	0	0	115.38	1020.64	0	166.58	697.34	297.64	246.96	185.83	114.16	1596.53	765.96	0	768.54	0	426.88	76.19	208.11	186.24	225.22	12.07	124.02	10.41	411.16	256.36	256.42	804.58	2.47	9.54	532.48	15.96	763.29	70.49	414.38	414.27	376.30	0	163.86	40.87	207.86	338.04	46.48	36.21	1130.61	263.75	210.86	82.36	74.47	107.90	626.90	731.98	160.79	125.85	108.86	645.33	0	84.82	454.69	48.44	15.79	15.51	12.40	271.71	65.10	497.39	492.61	114.51	7.61	59.39	21.36	0	0	31.53	19.57	0	88.88	1047.07	319.22	544.19	246.94	130.59	130.59	4.42	278.49	0	0	0.80	88.18	154.47	471.69	568.89	85.79	443.79	530.71	172.03	245.77	0	822.62	90.78	452.96	74.45	32.00	164.87	316.74	226.81	29.13	71.06	101.09	44.93	134.39	31.18	164.91	214.63	1055.99	782.22	0	0	0	2222.61	2863.65	1698.06	326.82	204.90	832.65	110.44	207.33	21.39	295.03	60.75	69.46	234.50	0	11.45	804.39	1099.25	0	229.81	287.22	0	1090.63	4247.19	0	24.81	20.67	21.27	27.81	198.00	1557.30	11.73	194.38	0	21.40	0	74.36	1289.26	0	477.31	859.28	0	159.12	0	33.56	231.25	5.65	543.69	428.11	7.85	55.96	214.83	84.43	205.15	15.96	0	0	0	28.95	77.90	150.25	4766.71	6762.33	1506.10	1243.16	15.90	274.67	511.10	143.63	268.38	59.02	63.66	26.19	13.78	180.74	287.20	0	2216.60	1127.02	1118.88	448.80	138.22	170.91	178.54	83.83	1022.93	168.92	50.67	0	652.90	309.56	155.88	154.40	100.66	2068.81	127.43	42.55	360.16	234.35	0	187.58	1869.82	81.37	71.90	104.42	563.92	555.48	0	117.51	53.21	845.45	345.75	0	8222.13	231.28	14.61	0	735.00	0	50.31	474.99	60.18	59.40	24.76	17.01	32.75	2463.67	3498.81	0	1303.70	136.71	0	154.97	3508.72	141.27	1.18	1742.20	903.13	457.78	32.64	99.66	109.91	86.39	143.26	210.91	1113.18	135.29	0	1052.08	70.14	998.68	2.10	417.40	0	156.09	197.91	209.18	14.16	1655.10	242.57	167.38	36.63	4623.20	4635.20	1700.89	1782.48	96.15	98.11	96.98	70.72	0	49.59	70.11	502.89	0	144.99	301.99	639.46	0	418.77	746.05	9.08	732.90	1726.10	15.62	34.48	501.29	406.65	388.91	210.82	446.48	13.41	234.57	136.43	139.15	221.61	114.42	78.86	403.34	5.80	105.24	123.63	146.73	68.69	203.90	1576.06	209.18	5914.71	493.97	349.51	976.21	261.97	565.12	159.36	350.52	1346.63	12.80	1230.33	287.69	246.45	0	0	131.28	328.79	55.51	70.46	9.64	0	2882.74	154.05	622.43	332.90	69.02	438.24	4225.94	4226.26	90.34	17.85	350.20	583.68	328.77	115.89	893.36	9.50	155.85	187.25	191.05	294.57	5207.98	5202.25	46.66	144.30	291.15	60.81	233.32	83.57	2084.76	0	26426.70	53.43	1260.62	0	0	10950.45	0	440.05	0	47.24	771.06	0	211.22	447.78	282.07	3.84	27.33	61.83	105.62	660.98	159.02	3689.82	630.05	396.66	97.91	713.54	455.55	1996.91	141.10	0	446.63	536.62	821.62	974.57	11.25	260.95	822.66	164.65	854.77	93.63	71.30	720.60	76.10	0	610.11	33.48	35.99	479.29	561.76	526.29	410.52	153.92	0	440.18	297.83	11961.94	28.58	0	2222.44	0	438.16	0	9350.95	696.20	2711.65	366.91	86.35	761.59	835.36	55.03	1926.90	1901.81	778.41	449.20	0	330.30	8212.58	54.03	165.47	0	1056.10	124.84	110.50	590.45	13215.49	728.35	2220.50	21.20	229.57	20.52	30.70	592.16	779.91	615.07	38.46	818.71	1125.14	347.61	530.10	68.78	274.81	367.63	1323.37	275.68	104.95	715.37	266.26	0	24.88	28.26	95.63	1652.41	0	864.50	71.18	673.74	87.55	733.70	962.35	537.39	0	260.22	321.05	24.76	45.14	0	192.13	646.87	128.73	1144.54	1138.89	0	152.45	4434.18	187.36	214.67	1330.62	5100.33	5092.66	1083.34	1064.69	1191.97	1256.64	7085.90	56.57	0	308.33	34.11	0	313.74	0	11.69	36.97	37.20	322.97	565.46	221.13	4.99	140.98	716.50	281.68	2357.05	3384.03	3100.16	50.96	189.01	259.64	0	295.23	74.42	161.66	1.04	14897.48	2403.43	0	469.21	365.16	370.89	67.39	130.98	1372.29	17.33	386.21	173.29	90.66	151.13	637.96	640.83	0	259.93	259.52	30.55	4918.94	4.04	864.53	30.30	28.29	1560.01	411.44	761.41	490.63	27.28	27.28	787.97	0	308.94	674.86	228.30	699.44	822.86	97.72	2.83	0	760.41	102.74	373.47	505.51	206.61	61.30	110.57	1953.81	417.73	926.61	988.15	303.84	101.83	1333.66	763.70	0	89.66	170.80	0	25.54	57.43	0	31.18	26.22	0	14.45	1668.89	1044.44	0	165.16	242.39	19.44	22.54	89.14	700.88	480.94	642.19	157.99	158.90	750.56	750.56	454.21	603.62	415.13	347.73	130.64	14.82	1927.44	656.48	588.74	95.17	0	30.68	0	16.25	395.02	397.43	215.47	211.36	352.82	48.11	221.97	3715.03	400.55	185.41	165.34	31.86	25.81	209.97	10.34	101.00	175.11	195.66	1302.81	77.80	496.69	1103.81	173.77	233.89	550.00	51.53	22.09	298.31	34.05	1330.24	186.81	84.09	61.82	852.87	1988.16	589.53	35.27	115.36	20.55	0	1.16	7.22	81.30	203.35	746.48	93.42	480.98	764.01	0	0	187.08	7.47	9.07	17.49	83.32	61.88	498.06	52.86	393.53	18.41	247.39	92.59	115.02	73.92	77.99	227.30	670.49	32.90	41.13	37.76	57.20	138.83	56.28	1997.35	42.15	20.71	118.93	484.13	110.28	25.74	74.38	79.83	234.03	448.46	8.49	225.98	223.47	8.18	46.90	43.33	13.64	147.64	0	109.17	0	35.56	53.79	175.11	17.19	1737.11	207.76	525.61	100.50	0	74.29	278.00	44.43	19.45	16.54	0	557.28	317.08	100.95	358.83	269.39	291.90	396.50	130.65	181.65	416.38	0	34.43	105.40	326.36	18.86	108.35	113.63	138.34	368.01	53.86	173.42	1.47	11.91	40.17	0	51.59	712.59	135.40	0	465.43	0	4.07	1.17	333.87	107.88	315.11	76.41	27.46	144.00	38.83	76.43	3.03	9.21	615.39	708.93	74.01	6148.54	12.08	669.42	0	238.48	216.57	0.70	251.18	0.16	107.91	0	322.29	8.47	49.08	300.70	2803.05	0	0	70.67	82.88	129.78	616.46	279.07	700.23	395.90	90.17	8012.57	10.86	139.25	0	197.69	515.40	50.74	86.57	181.07	1878.90	151.67	739.69	0	47.46	512.32	750.14	201.32	3268.62	22.20	260.79	207.96	109.29	113.35	0	535.99	66.48	173.43	26.70	1.72	64.65	156.17	56.34	199.27	12.79	286.93	59.09	786.39	637.22	6.10	33.71	409.64	194.91	455.77	64.43	167.49	492.61	1858.28	74.02	51.80	352.79	797.64	54.97	65.28	0	121.21	394.61	11.31	159.05	530.20	121.61	2272.76	202.91	24.35	2273.27	739.80	733.80	29.78	332.93	86.74	190.52	205.36	413.47	60.65	5.03	155.40	0.36	812.10	468.08	0	142.68	21.37	4.21	120.19	108.62	22.81	40.97	43.79	330.77	1815.70	60.95	67.05	200.81	115.44	2.90	0	23.19	7.20	37.56	71.08	712.29	82.82	52.45	261.48	124.69	219.97	14.94	36.99	602.94	2.49	17.13	212.21	12.09	1946.57	137.77	32.12	0	0	0	192.85	2155.93	89.99	67.15	5.52	444.14	376.30	44.20	2413.47	689.43	0	908.58	1.80	28.80	190.14	233.75	7.80	0	173.89	164.25	1240.00	137.20	100.02	3.57	78.11	229.08	27.23	177.97	26.78	4.53	270.55	85.38	0	17.50	407.75	105.73	6.92	152.76	172.97	68.66	9.43	10.31	397.83	16439.61	39.06	418.04	177.85	178.87	766.38	0	257.62	129.41	787.84	0	51.14	117.69	0	145.55	135.13	47.99	35.70	1215.41	2945.51	935.23	76.05	94.76	1219.66	128.07	87.51	4.49	0	654.74	853.83	433.46	430.85	355.81	755.04	43.59	0	263.60	82.03	1.07	108.30	1892.39	243.17	205.09	86.81	235.96	133.00	276.64	274.74	271.77	32.83	345.69	116.65	231.00	129.37	320.94	0.25	20.47	41.88	4.64	559.12	548.37	120.69	7.38	192.38	233.84	339.88	14.90	19.03	0.29	356.17	122.16	119.24	102.51	37.90	44.86	232.01	0	21.70	2.37	18.44	400.91	0	31.70	4297.09	105.04	7.17	28.71	42.68	324.85	77.10	24.35	163.41	62.22	124.17	19.08	544.31	1500.96	80.05	117.34	100.34	113.31	89.59	0	355.57	61.33	0	0	21.20	5.93	133.66	377.48	258.95	1146.12	148.25	94.78	435.09	21308.55	50.95	297.42	47.14	11.01	15.71	648.65	263.09	9.19	1082.35	0	1474.91	171.76	250.42	2867.47	126.47	2307.70	22.06	0	399.34	119.90	692.76	347.42	116.50	37.28	0	24.94	703.72	122.36	49.22	92.30	5883.26	84.10	413.24	87.75	34.25	184.18	1651.51	1632.38	19.24	165.90	131.19	122.50	307.06	55.40	146.41	101.27	42.35	33.42	138.93	0	0	48.22	38.71	227.93	99.59	9.80	160.65	72.18	0	2640.93	0	93.59	601.83	45.80	17.40	16.17	754.70	359.85	658.84	11.66	280.69	0	244.51	99.86	99.98	135.76	60.73	242.42	46.32	126.35	463.58	0	7.56	96.72	98.79	0	100.74	243.61	12.06	290.18	30.52	109.51	116.86	306.82	88.98	73.05	614.61	625.97	145.52	66.63	0	0	639.95	704.01	87.86	19.65	12.29	58.65	0	132.26	96.49	0	328.91	254.68	36.73	8.24	27.63	294.04	1857.18	28.81	252.16	171.12	257.20	22.56	1791.64	48.94	56.74	95.92	0	88.37	66.62	257.02	67.96	14.19	17.00	77.93	73.58	41.48	78.85	867.84	727.27	12.35	438.92	150.44	15.01	249.46	37.70	152.27	49.50	68.93	385.97	10.43	81.50	686.08	22.61	37.67	28.26	288.37	171.65	5.34	222.34	156.20	1277.14	0	96.64	0	1508.47	32.80	411.41	0	44.80	0	53.45	4.37	119.34	36.21	2356.12	0	202.01	33.27	4134.42	0	494.42	487.33	250.81	3233.39	0	3540.24	497.38	440.55	25.33	120.03	1303.94	581.17	268.91	16.11	282.20	24.76	395.85	380.10	350.74	376.61	110.30	13.12	0	1145.33	2.12	141.42	175.75	246.55	104.05	294.36	86.77	38.67	148.82	120.73	495.18	66.32	352.49	350.32	84.66	6.75	3384.81	12.10	1157.98	68.00	1169.22	6.32	438.30	56.01	253.49	38.49	68.62	28.31	96.00	187.78	96.94	120.42	112.92	219.90	15.20	0	68.40	298.66	124.03	152.76	114.68	263.97	268.56	416.26	328.12	272.08	587.52	1084.84	310.88	38.92	155.95	157.17	520.19	226.62	102.82	58.39	218.80	1495.40	299.99	889.38	184.34	218.63	142.04	0	124.42	204.60	0.03	993.80	0	282.46	0.55	35.65	149.64	35.71	374.35	337.80	306.29	58.37	362.51	313.69	622.37	377.42	377.90	138.16	134.10	0	114.72	157.70	27.23	84.05	132.97	0	28.11	0	1182.89	103.82	222.33	304.14	153.81	264.96	389.68	1468.05	754.18	531.60	317.87	20.21	50.65	11.77	23.93	0	1435.50	656.78	663.95	314.26	1.56	760.85	74.99	263.10	33.11	241.51	158.68	582.41	111.67	0	511.82	0	0	1349.16	210.51	210.19	135.32	156.32	133.81	37.62	373.37	360.90	304.03	233.34	394.45	822.92	848.35	239.32	191.03	167.65	1249.53	0	1695.14	0	0	7.19	26.91	24.31	0	421.72	386.47	1362.28	223.07	0	139.19	349.35	345.99	1372.12	75.04	4.58	3.25	172.05	135.69	812.64	107.56	0	0	1371.91	281.20	1413.09	470.09	96.97	210.12	2054.29	2.77	128.86	626.88	1258.82	556.39	11.43	361.61	4.41	150.38	181.85	214.73	165.35	119.01	54.10	181.47	602.15	93.72	304.14	174.42	5.88	5.72	222.38	131.98	811.38	0	97.26	427.46	174.51	327.73	179.95	317.23	79.59	1958.92	134.58	180.33	2.73	99.84	3375.49	128.74	88.83	27.18	275.56	0.73	233.43	254.72	239.01	44.16	985.54	5.01	135.22	121.77	575.12	176.13	14.29	35.58	0	12593.82	856.04	0	6.27	0	329.64	189.91	136.74	108.98	35.99	75.33	2.04	114.31	124.48	61.27	79.03	162.35	555.08	569.82	70.80	143.92	197.33	167.21	116.69	256.02	0	483.28	121.01	42.90	6.35	12.20	411.18	2660.63	38.48	938.54	1158.28	916.78	297.95	26.60	0	431.36	92.66	263.97	659.37	369.83	12.96	239.88	512.00	15.37	113.39	26.18	979.88	2257.69	130.12	1751.79	86.69	848.71	10397.41	178.12	196.75	2297.91	2.87	709.89	612.73	140.78	293.75	118.93	2058.43	4305.68	1394.74	474.67	252.28	112.79	0	0	965.36	6.06	172.67	157.50	35.30	4550.46	116.85	272.05	877.22	621.50	217.58	21.63	3836.92	13.58	370.41	46.50	6.56	157.71	675.57	263.17	157.15	618.02	94.33	202.59	214.66	463.99	764.86	1140.01	256.63	299.60	152.01	288.37	290.11	417.29	295.89	49.72	237.96	1033.36	0	646.92	249.05	37.51	142.33	45.47	50.59	566.53	0	96.28	351.82	14.14	0.62	8.11	352.46	0	260.84	0	21.84	0	0	84.20	355.36	105.62	81.95	108.77	83.47	135.75	2645.47	504.80	580.26	196.27	104.55	113.71	456.54	453.02	0	0	223.78	1498.19	376.58	42.93	284.60	1129.02	773.78	0	83.54	1905.43	104.91	390.48	164.29	2183.16	2209.06	32.05	29.80	3.99	355.49	465.18	421.34	4.60	325.88	37.86	74.13	213.07	160.39	90.01	440.88	2358.39	1493.60	1478.88	82.14	39.85	97.11	97.97	389.38	104.52	4863.56	5380.36	159.10	150.38	103.85	787.80	923.77	933.69	1037.32	701.42	2271.17	635.35	2263.85	992.87	310.60	1674.83	680.10	108.24	128.88	0	1977.65	55.74	128.20	0	0	0	36.09	618.04	1067.62	2407.71	1879.62	348.20	115.77	2332.97	2146.60	180.69	1157.91	295.53	3558.10	103.76	2350.23	2346.98	71.93	791.74	29.91	384.87	3639.18	2311.89	1048.83	250.30	166.37	4382.62	12568.30	12658.16	144.49	9365.96	202.37	5641.66	5118.33	54.65	489.49	487.81	378.62	54.66	36.60	32663.11	23701.35	301.02	7636.05	7672.41	1022.17	89.97	824.85	102.06	642.19	872.09	0	81.56	8730.62	5515.44	5475.94	1017.74	2305.60	2234.93	2224.70	2870.29	2905.82	36.61	1913.60	785.55	2121.71	802.97	61.41	51.31	0	3728.75	0	0	95.41	422.30	1794.73	1795.58	1199.75	923.85	96.94	251.34	276.70	284.96	15.49	739.24	237.17	46.78	538.33	199.30	2143.16	173.22	168.88	54.28	133.48	298.98	951.62	165.54	143.55	393.58	12.04	378.29	281.21	141.81	37.74	51.15	354.50	488.55	0	1406.53	0	949.30	436.54	240.50	318.35	1540.66	183.98	522.95	269.65	302.43	119.18	141.90	33.80	194.36	1810.33	298.45	509.23	2433.17	111.81	910.00	416.17	572.77	0	839.27	327.92	609.25	692.16	281.76	239.39	782.21	424.88	0.27	215.26	119.72	74.39	124.45	253.65	140.66	41.73	3.20	42.76	54.69	224.67	324.71	1463.87	835.84	226.61	2954.56	1495.53	1083.26	0	129.80	0	184.68	383.13	360.44	127.88	540.62	376.10	519.31	293.45	386.34	60.72	0	0	125.45	68.84	23.59	9.74	1167.42	539.68	85.51	659.92	624.87	533.57	0	804.79	347.17	0	86.71	1621.19	1643.69	0	647.30	85.92	210.87	776.92	736.47	520.74	291.76	140.06	49.17	0	43.93	0	11.24	5.24	468.33	428.84	152.30	31.71	91.92	66.94	70.50	222.09	73.52	78.66	72.68	86.34	1432.54	3958.54	2277.40	1803.85	0	50.69	0	168.41	141.07	39.87	1223.39	0	1289.04	3.01	53.83	0	70.70	143.97	104.24	407.19	38.04	17.21	55.90	19.62	219.29	4192.69	2141.23	111.42	38.11	14.24	978.97	24.90	689.04	19.49	330.81	109.98	6.47	120.87	2549.33	196.55	230.72	184.32	937.06	750.91	345.16	43.02	15.76	298.76	439.09	448.74	430.48	195.12	1923.98	697.82	14.52	41.06	62.34	112.45	706.75	81.08	35.13	165.68	156.67	1003.95	603.21	666.22	63.90	456.56	89.15	249.13	0	553.24	24.09	66.77	388.90	686.78	500.81	55.76	223.73	1075.57	96.96	146.32	2510.25	1884.26	90.11	48.49	384.91	342.57	1442.81	0	26.07	704.35	722.66	254.71	867.88	871.65	1427.36	0.12	117.72	41.98	34.02	85.86	205.42	928.38	927.37	375.54	2612.50	904.72	63.43	127.78	424.23	315.66	80.86	50.67	11.80	385.18	283.65	183.69	366.41	259.75	428.32	64.52	2454.22	1289.66	57.84	18.15	229.21	0	242.54	1060.70	0	94.02	210.76	247.60	175.85	242.28	82.64	51.02	57.68	2189.26	740.73	678.14	5003.25	41.53	82.00	3.22	7.68	455.82	336.66	278.40	27.86	15.85	147.23	143.84	333.63	108.13	9.26	27.72	242.44	229.23	1615.28	866.69	534.04	185.09	632.64	1144.53	711.57	137.43	0	2151.30	1340.67	149.47	0	704.07	173.41	385.97	400.05	13.81	437.22	23.55	4471.62	3043.19	3036.78	0	56.67	3715.74	35.28	63.25	2549.76	198.94	281.76	232.87	104.40	142.78	1391.23	665.74	272.28	528.17	171.60	121.25	30.08	857.19	205.54	9.57	0	1726.59	28.66	629.89	54.83	837.87	352.54	33.34	0	52.33	33.85	92.85	9.47	329.13	0	2559.88	0	0	33.73	97.73	95.88	0	0.08	98.16	89.01	134.90	75.87	133.07	115.58	621.69	159.62	10.27	172.43	0.65	2056.61	99.72	48.67	545.92	385.75	510.89	526.59	0	65.41	236.00	57.77	449.90	886.26	115.90	1024.72	930.46	58.63	0.68	14.46	629.08	11.83	344.27	298.85	45.78	3341.46	793.86	511.32	30.26	394.86	238.35	243.38	584.65	60.28	77.40	1.45	239.88	192.16	0	9813.44	6125.61	708.64	446.09	788.48	0	572.24	257.35	174.08	976.34	511.97	922.56	860.51	93.06	240.70	155.62	966.61	1276.43	666.32	0	1938.31	731.38	82.47	1.19	61.17	14.98	37.17	12.28	548.55	0	1522.65	169.77	179.41	1205.64	238.58	237.05	999.65	965.42	0	140.04	34.07	1349.34	1030.09	243.72	155.88	1944.45	1896.35	1617.70	158.69	46.14	233.03	77.48	94.20	81.27	0	0	0	2003.59	0	0	43.64	0	0
S0309	75.24	0	67.27	600.64	374.93	0	409.46	395.37	0	33.39	73.98	0	0	62.67	4304.19	1221.51	22.96	0	248.37	102.62	28.02	517.86	165.79	47.31	3154.48	606.61	0	0	0	0	67.70	17.57	3889.66	0	2140.01	261.46	713.92	88.55	713.43	215.53	0	342.30	1410.95	268.93	0	0	82.75	77.74	0	0	1092.20	194.39	64.38	32.90	12.44	29.58	29.58	1629.19	0	0	212.54	0	474.17	229.36	0	0	0	317.49	107.79	144.00	46.75	68.80	51.90	0	0	0	0	501.59	2610.04	0	732.80	479.19	532.86	438.11	1645.29	1172.91	46.19	0	0	29.58	429.34	241.00	910.80	0	2463.08	2463.21	1043.95	375.15	726.58	962.96	0	232.80	0	72.54	133.64	0	0	3048.58	3046.32	36.96	31600.51	0	0	128.92	0	0	6692.83	17.64	146.87	0	590.89	989.50	0	378.72	0	0	3040.79	73.21	577.41	6036.54	398.42	1402.38	746.91	132.64	0	87.07	87.06	965.75	968.64	1143.19	0	128.97	128.97	0	0	210.70	0	1739.48	250.56	57.97	0	145.11	343.62	189.52	0	352.73	0	85.72	3791.84	1503.82	1499.88	0	24.65	0	8460.39	4857.63	257.04	0	177.25	933.87	933.87	512.80	0	57.43	57.43	438.02	0	144.17	0	96.04	220.07	0	109.97	12.93	435.60	0	90.42	1195.74	0	363.08	0	18.72	0	2995.03	0	149.17	43.44	0	0	4544.14	2420.40	2420.40	102.11	0	26.84	26.48	16.37	0	0	0	22.50	1063.65	400.61	1236.18	13996.74	0	6822.69	0	0	0	0	1041.30	143.48	20.98	9.69	0	0	1707.78	0	1015.22	0	0	5061.11	4965.77	0	724.87	0	0	6046.30	4225.91	0	722.17	1267.71	0	5.06	637.93	297.83	404.04	474.26	0	159.00	4105.39	4098.22	29.93	1099.10	4498.47	0	0	352.96	430.48	0	0	14.68	103.81	0	0	0	167.50	104.91	11.86	0	4982.41	0	285.06	20320.55	1573.95	684.94	0	303.58	0	211.61	211.59	27.30	0	358.89	291.04	0	371.81	0	375.53	0	0	67.50	180.73	10.49	65.61	0	304.30	84.28	551.72	3926.43	0	0	0	10.86	0	2756.62	2753.27	87.69	0	741.32	1020.88	1266.63	873.85	227.75	1940.95	78.73	1766.76	1891.05	0	1129.52	728.22	0	0	0	114.84	695.93	103.25	0	674.47	0	0	745.43	997.04	179.34	135.34	720.00	398.32	22.17	2021.80	209.28	0	240.84	87.20	240.84	0	0	590.54	221.48	0	424.95	0	120.71	0	0	61.50	0	0	0	196.48	0	873.47	0	26.71	5612.37	0	2366.47	17.43	2391.49	0	173.14	63.73	0	189.78	0	0	36.34	37.48	0	0	0	166.72	0	6138.62	17137.28	0	807.67	285.20	499.63	50.79	375.61	38.84	49.57	40.21	0	0	0	0	0	732.93	79.48	0	0	1109.32	0	0	0	496.93	53.56	0	481.04	114.89	2021.30	0	304.01	959.21	119.70	122.80	0	141.65	0	14.46	0	0	24.34	4.47	4.47	65.13	21.13	35.46	0	118.86	0	0	615.22	1611.09	124.20	0	1727.26	0	1414.00	381.89	0	0	236.98	32.88	527.64	9.52	0	0	0	0	0	1716.77	158.03	284.85	0	0	79.68	3811.22	3484.86	1585.90	248.58	0	17.14	26.12	315.62	1047.41	0	303.63	0	0	0	299.62	198.02	24.06	0	873.37	0	259.06	212.08	405.05	73.61	632.42	128.81	191.20	2431.12	228.88	858.94	1405.72	40.17	1358.54	108.02	667.56	449.20	0	1349.75	0	327.65	19.66	244.65	174.02	0	113.55	0	609.74	1264.25	428.22	0	0	0	27.94	269.50	0	18.23	377.04	408.42	28.01	31.83	261.84	357.89	59.80	119.54	5686.94	4467.52	2820.30	111.86	103.95	73.04	402.56	829.64	0	0	0	0	90.19	10.09	844.34	312.53	0	0	0	1176.74	777.14	690.10	194.91	14476.82	4179.76	1829.97	1280.74	1024.68	0	25.47	115.38	0	0	4.38	351.45	396.67	0	413.66	168.20	0	25.72	0	65.36	700.66	261.74	0	199.05	5534.31	32.25	282.73	4415.66	5250.11	0	0	0	156.39	0	0	716.90	158.52	156.07	0	659.91	1284.14	465.79	459.55	0	312.25	951.68	783.91	784.73	412.69	0	584.02	237.07	847.70	637.62	271.51	211.36	88.79	70.11	0	195.61	1213.36	0	3.92	2448.71	4479.48	0	0	5924.70	0	4525.26	0	926.15	205.49	111.63	45.76	0	492.24	0	0	499.90	96.07	63.42	816.57	743.11	107.40	121.52	121.52	108.05	163.40	176.41	0	2230.17	0	541.27	0	0	0	0	268.11	263.42	0	0	177.57	182.94	94.56	0	1297.08	826.16	9.04	9.94	1553.74	1555.47	1285.26	206.28	19.84	267.58	192.68	450.50	384.42	38.58	15.77	498.37	0	0	0	40.75	0	223.96	211.61	0	0	369.58	0	0	202.86	668.72	668.72	0	0	0	3249.42	0	298.22	206.53	0	345.99	0	3125.50	5245.65	3125.22	3027.37	1016.12	1815.73	645.95	0	102.02	78.44	58.58	992.34	0	1036.76	1424.92	169.00	217.79	0	0	0	0	0	6909.08	0	0	269.36	0	173.70	191.44	65.49	0	20.90	0	2281.04	2295.25	0	1087.38	1271.71	17.42	572.80	618.77	16.77	0	0	298.56	266.86	0	482.46	0	0	40.67	187.97	183.20	71.33	0	0	1897.40	0	37.57	38.39	48.48	0	38.53	52.54	0	26.55	543.10	2079.64	980.97	0	0	0	0	0	904.36	0	131.77	92.62	91.94	92.12	0	0	0	0	20.78	188.45	214.09	218.31	44.24	63.18	0	1149.45	62.85	652.33	384.68	161.61	0	4062.19	0	1174.59	0	893.17	7.76	0	23.51	2191.60	24.93	499.73	1334.66	20.80	188.08	0	611.47	0	0	49.70	0	0	0	0	30.76	946.77	956.29	129.04	270.04	0	627.54	995.61	930.27	0	0	0	162.06	42.85	335.10	48.58	10.67	0	0	51.68	175.59	0	0	0	0	0	0	345.43	0	284.37	0	36.76	18091.53	0	0	0	0	603.75	0	94.34	67.93	0	483.64	452.00	57.80	53.56	928.85	753.59	3.89	3946.85	21.06	0	0	0	349.97	0	0	179.48	0	64.08	0	0	150.86	0	561.67	0	967.87	633.22	0	0	208.22	0	0	0	0	7694.41	0	0	0	0	30.58	24.58	0	407.39	127.82	269.45	0	16.70	0	12.58	0	15.72	0	0	0	0	0	0	68.72	49.97	283.61	0	24149.23	0	14406.60	155.10	0	0	0	0	0	0	592.94	291.66	0	628.59	639.99	9.90	0	0	0	14.49	0	0	0	411.02	33.03	10.57	53.04	33.41	27.08	0	55.13	0	0	12.24	51.10	299.99	87.56	353.63	26.13	8.44	442.14	0	0	57.14	202.68	0	137.22	0	49.75	0	0	0	0	0	40.79	0	99.19	34.13	0	506.02	0	0	0	0	1223.58	0	176.90	168.96	26.57	0	25.23	0	15.40	0	0	0	0	0	47.44	0	0	12.40	0	0	0	90.56	0	297.65	0	164.90	233.74	0	0	0	0	53.20	527.97	452.01	0	0	28.23	0	0	0	0	0	0	0	0	399.06	0	207.04	63.69	0	0	0	0	0	0	0	0	135.36	119.69	122.08	0	103.18	103.20	0	12.74	0	120.94	0	126.09	9.85	0	7.44	101.74	56.30	0	0	0	0	87.98	15.50	0	10.05	1001.91	420.36	396.75	68.83	76.52	1602.93	2020.85	710.39	30.84	91.67	309.53	0	7.65	0	0	14.19	43.29	0	17.56	0	811.98	502.41	0	115.47	114.34	0	870.64	10.54	0	62.31	0	0	0	37.14	506.70	0	0	0	0	222.34	213.87	0	0	0	0	0	21.82	0	0	0	0	105.89	64.65	0	0	16.35	0	13.99	0	0	0	0	0	28.38	0	1260.66	7114.67	531.58	2378.75	54.64	59.79	0	13.23	0	37.91	0	0	0	0	187.75	0	1216.56	351.47	350.41	39.27	42.04	13.40	0	15.05	353.74	0	5.22	0	282.41	384.50	0	0	0	244.67	0	29.73	143.43	70.86	123.47	183.64	1137.90	0	101.36	4.93	509.10	10.68	3.86	45.50	0	1120.82	0	0	0	248.46	0	0	145.85	0	0	222.07	92.54	7.76	16.81	11.25	0	5730.92	6777.69	27.55	530.52	79.92	45.94	80.00	1730.83	0	61.63	898.88	1102.42	0	0	80.20	0	83.08	133.76	21.47	991.51	0	0	487.09	0	527.84	0	0	0	213.19	225.86	225.00	66.76	384.41	187.74	194.26	10.87	2221.92	2221.89	1334.34	1339.56	0	159.01	159.01	15.11	0	28.75	2.50	16.78	0	0	21.29	402.85	10.08	133.93	46.24	0	99.15	1678.88	0	0	265.43	27.63	0	171.69	0	0	0	99.14	101.90	0	56.57	0	0	0	0	0	44.42	25.45	0	0	56.12	6078.08	51.79	17.01	278.40	0	2938.31	38.93	0	730.06	0	433.25	240.65	132.43	0	0	10.14	0	0	0	0	46.57	2351.37	689.00	0	134.48	93.14	0	4644.47	4598.25	11.41	287.20	292.98	275.25	381.89	42.60	435.70	0	104.57	7.28	7.90	11.83	1591.84	1591.84	9.20	147.30	93.13	0	0	11.44	665.82	0	28002.61	135.97	1620.73	175.05	10.02	4868.95	9.05	0	1451.56	0	1461.04	1451.69	223.82	120.02	61.85	7.15	17.89	0	0	121.08	0	2741.66	160.39	61.20	540.36	574.21	75.31	952.48	592.96	29.29	0	512.99	569.06	223.05	0	0	596.30	17.57	586.15	0	40.19	1270.99	0	0	357.08	0	0	307.97	115.55	7.56	9.15	0	31.83	33.47	0	10468.40	18.43	279.63	2833.06	561.87	114.50	0	6587.85	601.27	3104.13	392.44	0	414.75	138.32	0	429.22	430.70	132.96	0	0	189.33	8297.45	16.76	0	0	0.74	7.98	0	273.82	11758.04	330.23	3940.13	89.93	873.16	0	111.42	365.56	267.12	428.51	0	121.95	69.15	10.05	339.13	2.05	0	0	77.05	56.44	25.79	393.47	0	0	1039.59	0	0	1333.36	322.56	1044.84	0	248.39	0	443.90	28.84	71.99	4234.97	0	115.42	384.65	256.98	0	0	456.46	85.04	1322.93	371.50	0	0	4526.05	50.48	1465.46	273.70	5538.77	5480.59	51.34	51.34	716.75	1496.44	4277.87	32.60	382.17	0	0	9.98	44.25	0	0	0	0	975.74	0	567.01	133.10	74.82	301.76	199.38	2170.62	5075.51	3104.85	481.47	244.68	0	0	433.30	0	18.96	0	10812.73	242.67	1198.05	48.42	126.80	127.68	0	0	2287.43	4.94	0	0	79.52	33.26	204.71	81.29	0	28.73	28.82	0	6246.95	0	2033.95	0	0	584.60	263.08	378.66	546.00	0	0	170.55	0	80.18	926.77	111.25	955.12	686.67	20.22	34.20	0	0	0	31.41	424.42	195.67	65.17	0	1621.63	548.66	703.30	706.51	213.49	69.03	471.10	1037.13	1247.66	0	0	286.71	150.76	102.20	0	0	0	3.05	0	267.99	0	0	88.64	14.03	0	0	24.04	423.99	0	760.72	17.53	3.76	269.72	274.72	213.13	309.16	86.77	12.50	0	0	986.31	504.12	0	193.43	0	0	25.57	0	8.84	27.93	9.36	20.50	152.14	30.14	0	777.29	22.86	0	27.67	0	0	22.27	0	0	24.21	61.64	868.30	40.81	228.18	199.49	44.89	0	36.42	0	0	96.63	0	517.55	9.37	9.37	0	34.15	344.22	208.51	2.40	0	0	0	0	0	0	0	240.46	0	590.08	683.13	20.42	0	91.84	0	0	0	0	1.77	206.15	0	0	0	73.62	0	83.92	29.30	0	0	566.56	39.46	0	0	0	64.40	0	1669.29	13.87	0	145.84	263.18	0	0	59.86	59.22	36.55	35.76	0	21.69	21.78	0	0	0	10.39	4.94	0	8.63	16.83	17.91	0	252.20	0	316.92	170.81	309.94	26.72	0	45.69	0	0	0	0	26.66	710.82	323.43	5.04	0	19.72	109.08	0	72.90	55.45	48.27	0	0	12.88	0	7.43	36.20	26.44	0	146.54	0	0	0	0	0	0	18.52	223.13	8.42	353.91	320.77	0	0	0	155.89	16.89	439.24	0	0	9.50	0	5.29	0	0	21.86	0	0	3438.65	0	422.67	282.16	176.21	164.03	0	167.53	0	46.14	0	93.33	0	118.61	83.19	1928.11	0	0	0	30.55	0	0	180.05	209.65	259.82	7.23	16650.93	0	0	0	0	0	64.50	0	0	940.32	60.58	195.94	0	0	274.93	478.73	0	758.72	3.01	99.81	10.88	0	0	0	149.56	0	0	0	0	4.93	8.26	130.00	24.16	0	0	150.37	374.34	0	0	0	0	63.47	0	35.09	0	0	176.28	51.49	0	0	89.01	41.41	24.44	0	0	65.57	0	0	52.55	0	968.06	0	0	921.16	210.55	206.55	0	309.21	0	0	0	10.06	0	0	0	0	592.86	330.28	295.62	186.71	0	0	58.30	16.86	0	0	0	0	340.13	0	151.20	162.77	0	4.87	0	0	0	5.29	0	250.07	0	2.57	147.76	0	0	4.92	0	249.41	0	0	0	0	992.06	220.10	0	0	0	0	0	708.97	0	0	0	186.57	113.70	0	1168.19	32.45	0	102.15	0	0	0	168.86	0	0	0	0	566.33	18.37	0	0	0	0	0	35.38	0	18.60	0	0	0	0	0	7.62	0	0	0	75.57	75.57	0	147.95	6732.89	0	131.84	39.35	0	0	0	1.30	0	0	0	0	0	0	0	33.39	44.95	0	2377.88	3185.03	386.27	225.97	0	0	0	10.62	0	0	1177.47	1169.20	367.08	363.84	206.48	87.05	0	0	372.66	45.51	0	0	0	39.67	27.34	9.98	36.42	0	14.71	14.71	14.71	0	12.67	11.93	271.14	0	0	0	0	0	0	25.56	28.68	0	0	30.16	119.92	211.94	0	0	0	41.47	0	5.53	0	0	0	39.01	65.73	0	0	9.42	15.71	0	19.50	0	0	0	0	0	92.57	0	0	0	12.47	10.21	0	304.02	1086.58	8.16	0	0	0	0	10.08	4.22	0	0	0	26.53	0	61.99	0	0	289.17	29.85	0	0	21437.55	62.70	0	0	0	0	0	0	0	9.70	0	262.87	28.72	0	1920.29	29.86	216.49	118.82	0	0	0	480.96	0	12.80	0	0	0	0	205.29	0	1.49	1886.47	2.04	0	0	0	16.07	1120.13	814.70	39.53	19.11	0	0	25.68	0	0	0	0	5.06	116.25	0	0	70.36	2.71	0	0	0	177.57	112.54	0	186.54	119.41	0	0	0	0	0	20.00	11.23	61.60	0	0	8.13	21.55	0	0	5.43	29.90	0	0	0	343.21	112.98	0	0.51	0	0	0	39.09	0	11.32	0	6.36	2.18	20.59	23.77	0	239.21	231.91	58.30	0	0	0	67.05	19.06	15.31	33.87	15.70	0	117.76	74.86	4.36	19.41	617.20	270.30	8.65	0	0	19.71	1476.53	0	337.28	0	150.70	4.47	0	0	0	0	0	18.45	0	22.15	0	0	0	0	0	0	0.03	0	0	0	0	39.97	0	123.35	9.06	232.73	7.48	224.38	0	5.91	0	0	0	0	0	303.12	195.11	0	0	0	419.38	0	0	0	10303.33	0	153.91	424.10	0	4.99	0	0	0	0	2691.00	93.23	0	0	2027.54	0	0	39.26	0	207.60	0	322.75	13.54	0	181.07	0	0	298.53	0	0	130.24	101.47	82.13	82.13	0	293.27	3.61	3.00	0	129.24	0	0	45.65	0	0	0	15.00	0	0	0	14.61	0	0	0	418.68	418.61	3901.81	0	125.61	0	0	0	248.48	0	0	9.62	0	0	0	0	0	0	0	0	0	0	0	59.85	0	112.54	122.36	0	0	6.78	0	65.24	490.17	520.35	282.95	0	0	0	23.74	61.41	0	0	0	968.35	0	504.08	47.91	0	99.13	0	0	23.59	0	63.73	0.45	4.72	3.70	75.33	0	0	13.58	150.01	78.53	0	74.90	38.57	566.86	269.87	273.59	245.77	0	0	8.93	0	0	0	395.41	0	167.81	0	858.57	0	19.49	217.71	0	41.27	342.66	1297.91	281.60	510.54	347.10	0	0	0	0	0	923.04	48.28	351.09	44.88	0	18.60	0	87.24	0	0	0	282.20	1.97	0	4.47	46.39	0	1493.23	0	77.84	94.34	56.64	7.38	74.68	294.31	274.53	215.31	7.52	316.73	12.77	0	99.82	7.00	7.01	68.01	34.33	2730.87	0	0	21.97	251.49	257.39	108.31	0	575.06	850.04	129.99	128.62	40.25	9.18	20.90	434.81	0	0	19.02	24.15	0	296.04	0	10.29	5.73	609.77	0	608.21	66.94	0	105.25	901.68	0	89.27	0	0	0	117.20	215.62	261.26	72.93	115.51	0	0	0	0	0	0	0	473.78	208.20	28.42	7.41	0	0	392.87	40.31	0	26.56	73.19	0	80.17	133.48	73.03	272.49	66.99	56.70	39.03	0	111.33	300.63	0	0	294.00	0	184.24	163.20	123.90	0	188.46	96.60	0	128.36	36.10	34.07	42.46	10.45	0	1452.09	34.76	0	0	47.69	219.85	8.52	69.07	19.83	191.48	22.21	32.00	0	0	0	0	0	20.93	14.68	0	130.60	90.52	93.56	19.31	0	0	0	33.97	0	0	0	0	2266.44	0	119.27	250.60	251.24	0	44.78	0	29.38	88.74	0	269.87	95.11	62.95	1919.71	37.06	0	0	0	657.19	905.07	104.18	295.59	0	271.23	821.66	61.15	189.94	2191.08	0	333.74	465.61	0	0	0	0	1736.63	20.42	22.24	114.60	0	44.00	0	1.87	0	199.81	77.03	7.02	4461.71	0	0	916.01	0	9.01	5.24	0	0	105.47	17.19	0	106.09	122.25	0	16.12	65.25	0	84.88	0	305.67	0	947.69	26.11	0	5.14	0	0	277.05	55.23	0	51.56	29.02	17.41	0	0	0	0	0	0	243.02	0	201.68	2.12	25.07	0	0	16.82	55.15	176.71	0	0	0	0	5.99	242.16	0	25.53	24.91	0	58.17	0	756.45	167.60	9.66	0	126.52	168.70	104.48	2.50	2.30	41.69	0	118.57	0	21.28	0	0	67.05	0	401.32	9.81	8.34	113.73	1016.33	1062.63	36.39	36.43	0	0	0	0	0	78.76	0	12.35	6.49	0	0	0	908.00	638.37	634.28	0	0	34.76	22.16	257.04	55.03	0	21.52	0	2.35	74.12	315.10	665.92	653.48	652.28	487.06	3.96	489.88	3.97	104.13	92.93	0	71.68	0	28.74	100.88	623.65	22.88	15.76	217.23	298.69	298.14	92.18	215.12	163.86	2006.22	1761.72	667.18	173.91	264.11	0	0	93.04	0	2634.46	7.01	1643.64	1495.80	0	542.92	0	589.81	3646.99	2160.35	663.46	202.36	0	1614.73	11438.94	11486.10	23.59	8037.96	0	3727.11	3415.64	95.46	373.27	371.90	358.02	2450.50	0	25869.12	18276.08	0	8780.75	8493.14	626.33	0	368.76	0	419.97	578.41	106.64	75.09	6283.89	3939.39	3871.73	0	1383.06	2424.93	2402.48	2830.01	2835.15	0	1153.94	730.03	1298.15	628.70	0	0	4274.35	4285.32	106.58	48.16	19.35	402.73	1352.89	1358.75	1271.62	569.34	142.04	149.40	126.67	317.36	52.98	472.95	207.90	22.84	571.61	0	7.17	0	0	24.24	213.81	0	0	346.83	14.94	0	15.39	0	4.58	0	176.85	72.86	14.49	0	0	297.93	0	206.49	11.12	7.03	0	0	0	0	0	0	0	0	0	40.88	0	0	0	0	0	0	0	0	43.27	79.00	0	199.40	158.47	21.03	0	155.16	225.18	24.76	20.64	38.83	0	0	11.77	0	0	0	5.23	4117.47	30.49	0	56.63	0	0	0	0	0	0	0	6.98	0	6.72	0	0	0	443.45	0	8.64	0	0	0	0	0	0	0	0	326.06	7.85	0	0	17.00	0	5.70	21.06	0	0	0	89.39	0	0	0	0	0	134.76	165.58	0	105.84	0	83.55	18.16	0	0	0	0	0	0	0	0	0	0	0	0	0	0	0	10.48	0	161.52	0	0	0	0	0	5.48	2.65	0	232.95	0	84.88	91.80	0	0	0	0	0	0	0	0	0	0	38.80	73.30	16.05	0	0	0	26.23	0	32.88	0	0	0	0	0	0	0	0	0	154.80	264.16	114.69	4.24	0	0	0	19.90	19.92	0	0	7.43	0	0	0	44.25	220.80	9.73	0	6.92	0	295.41	0	108.15	0	21.22	9.40	0	0	32.55	15.99	0	123.97	0	0	99.40	20.76	0	0	0	51.68	63.45	0.10	0	0	0	746.09	0	8.09	69.08	253.45	0	0	0	0	0	0	0	0	0	3.60	0	0	0	0	305.21	3.26	12.38	0	0	0	0	0	106.15	11.30	0	9.86	45.39	0	0	370.78	0	0	0	13.07	0	0	59.44	0	0	3.70	12.23	0	0	0	0	0	473.81	193.30	235.47	950.70	56.93	108.19	0	0	0	0	11.98	0	0	0	0	53.03	0	0	0	0	0	0	580.54	333.89	18.98	101.95	9.21	0	18.15	8.11	256.14	147.49	32.04	0	50.45	0	0	12.91	0	0	0	759.39	721.58	716.62	0	0	923.93	0	0	664.92	0	184.11	23.52	1.24	0	0	0	1.36	0	4.73	11.79	7.09	90.24	6.22	0	0	3.51	0	3.00	0	13.50	0	0	0	0	0	0	0	0	0	18.24	0	0	0	0	0	0	0	0	0	0	0	0.46	0	83.10	65.08	0	0	0	0	0	0	65.53	74.00	10.30	0	0	0	0	0	0	0	1.67	0	0	0	0	0	16.97	0	0	0	0	0	0	0	2.29	0	0	0	0	0	0	0	0	0	0	405.72	1.08	0	116.95	2.98	0	0	0	0	0	0	0	0	0	0	0	43.48	90.64	0	0	0	0	0	0	0	0	0.38	0	0	0	46.93	47.45	44.39	5.46	0	0	1.27	1.95	0	0	0	0	0	0	0	3.93	3.95	0	0	0	0	0	0	1.70	0	1.89	0	0	0	0	0.11	1.17	0
S0310	49.82	0	61.96	268.55	194.25	0	0	263.78	2.41	49.83	6.01	0	0	0	1775.48	597.77	332.71	4.48	441.78	233.01	420.36	251.27	293.96	131.86	2464.40	147.71	487.86	0	57.33	0	173.31	89.86	1893.81	0	2125.62	626.35	181.56	300.57	185.78	302.55	297.36	262.09	2026.59	213.56	0	89.16	266.39	188.68	140.43	0	1325.00	0	586.32	360.06	0	142.01	134.03	1304.19	102.75	107.32	91.41	0	102.39	0	392.94	0	237.79	810.63	96.18	518.38	92.07	247.45	10.74	0	272.24	29.99	0	160.40	1019.45	1018.39	526.05	89.90	555.41	421.10	864.81	1144.72	16.28	0	72.32	0	321.36	191.96	447.76	735.87	1714.07	1712.42	571.26	0	350.49	538.27	66.40	187.68	0	0	172.23	0	67.23	830.22	793.76	0	12322.23	6.55	6272.30	175.23	0	35.14	4272.85	69.39	221.27	7.57	93.09	60.47	0	7.18	219.93	0	1785.19	0	0	2306.88	708.61	0	36.80	169.13	0	28.75	28.75	228.04	235.04	720.99	183.63	0	0	0	18.84	280.43	0	1235.92	381.97	124.75	565.35	83.46	0	112.92	0	0	6.06	0	2243.47	326.91	325.61	48.48	86.68	0	4928.73	2467.98	90.02	233.21	62.28	549.90	336.93	280.35	157.17	34.46	34.46	243.77	0	0	0	0	81.55	0	113.69	0	505.86	100.98	176.53	292.23	0	45.90	169.14	10.66	186.64	1170.54	114.22	276.67	66.35	0	41.05	4055.57	1967.24	1967.21	22.64	4.93	55.13	0	20.06	0	0	77.94	133.61	945.72	0	384.14	9184.37	0	0	396.35	0	25.76	16.39	0	21.08	82.35	26.94	61.69	11.58	1174.21	695.53	803.77	0	499.78	3401.34	3008.85	0	461.73	244.37	71.35	1166.26	2952.74	629.97	99.56	762.85	69.51	1.82	487.01	683.76	704.85	176.61	205.98	72.77	2772.59	2763.81	262.49	293.23	4372.55	0	4152.68	648.24	155.95	0	0	73.48	85.03	0	0	0	189.98	49.62	8.71	301.92	3205.34	27.75	0	12646.43	1037.30	466.92	0	453.75	146.77	439.31	416.76	0	76.25	183.54	191.13	17.90	280.02	46.66	260.36	2.16	0	72.94	88.69	80.27	323.58	250.69	182.87	83.72	172.36	2089.45	0	0	777.28	62.46	334.85	3448.01	3448.01	18.94	20.53	945.25	1010.97	1010.88	428.48	382.59	1014.47	229.65	507.78	748.14	91.66	270.38	755.62	2.94	0	14.51	37.88	391.39	147.07	0	861.95	39.79	0	866.15	609.59	93.09	202.74	30.19	383.73	43.26	1485.83	45.81	0	264.77	107.08	261.28	5.68	163.02	1239.43	482.25	4.18	265.54	3.91	160.72	0	118.83	154.94	223.52	69.80	36.01	964.57	39.17	823.09	372.99	457.79	4322.03	15.92	1230.59	7.04	1432.06	0	519.59	92.87	165.59	419.39	113.75	113.14	259.73	15.78	53.47	178.32	13.85	22.99	0	2703.16	9618.82	61.57	122.83	240.64	511.44	122.44	89.84	84.09	0	102.35	135.95	0	27.94	344.08	167.84	975.05	52.51	0	0.82	145.75	0	0	47.94	308.78	0	20.84	299.19	216.03	0	91.67	29.13	1727.33	284.82	0	76.82	96.34	26.00	145.80	0	44.02	91.14	38.90	20.38	10.54	80.28	13.19	325.01	154.26	55.78	14.18	220.30	2529.24	41.43	20.72	1030.06	11.64	996.81	205.45	1699.44	0	294.84	6.42	1347.76	46.79	9.52	104.29	106.30	23.83	0	1806.46	421.23	201.73	0	19.17	16.45	4206.87	1592.01	0	279.23	78.19	0	68.95	892.81	0	475.32	266.80	484.17	149.50	253.58	311.75	208.53	559.66	0	0	257.77	0	0	222.60	190.98	154.06	9.72	249.13	2212.68	258.29	395.36	0	176.15	1161.51	120.73	306.10	273.94	0	756.37	16.25	88.89	265.52	191.58	200.91	80.35	70.89	9.86	274.76	671.95	79.15	127.71	122.87	4.63	82.74	227.46	0	39.73	373.92	347.01	308.18	17.51	50.16	340.24	0	216.65	6221.50	2031.16	3547.69	0	0	0	288.55	513.85	0	386.72	164.34	165.83	124.66	238.12	385.31	639.64	2.76	0	0	0	735.17	296.56	407.30	6854.84	2423.59	0	0	2207.76	0	60.24	160.24	29.39	282.95	14.04	0	0	97.12	131.12	134.80	0	78.65	0	75.84	762.90	92.13	108.37	0	0	140.09	278.16	3532.80	1457.87	57.17	295.28	6.32	315.16	0	134.97	178.27	143.43	143.43	166.80	334.36	839.70	268.70	242.38	82.06	428.88	1015.69	900.23	967.38	118.35	20.13	0	446.71	0	487.11	354.76	246.34	0	152.35	57.70	240.62	649.62	184.66	7.77	5931.68	3996.19	0	4.21	6003.26	107.75	3546.85	0	666.58	154.23	0	366.01	184.80	0	24.01	137.62	764.70	261.63	22.97	0	851.55	183.76	5.42	0	182.93	76.57	167.20	72.78	1983.52	0	0	5.95	945.98	2.50	26.50	570.64	557.23	0	0	305.32	303.36	147.82	4.45	317.49	14.90	144.26	262.42	0	1324.67	659.13	308.86	261.22	227.04	178.31	437.98	461.99	604.52	0	308.10	0	89.75	82.17	357.01	0	486.28	477.62	141.46	833.85	181.31	5.51	5.75	0	260.96	260.95	0	232.14	18.50	1441.38	306.04	87.32	0	213.45	562.27	39.10	2975.52	8110.98	2984.91	2963.14	962.95	1155.55	684.36	0	230.98	374.48	0	585.30	16.28	0	1080.70	636.97	0	472.64	0	0	5.11	0	0	399.90	408.08	301.98	0	0	132.60	315.37	115.07	434.13	87.20	2103.81	11157.64	312.72	1048.64	1955.71	114.11	320.68	588.85	0	15.92	92.98	202.50	265.03	157.90	939.12	585.86	0	18.09	100.21	242.16	22.34	0	52.33	1091.21	265.46	220.79	232.31	27.80	299.27	0	14.72	259.33	6.87	0	4641.71	345.97	0	153.56	23.81	0	0	1249.76	49.26	202.44	26.20	26.53	15.07	561.72	120.52	0	122.84	286.68	229.21	302.18	303.99	25.29	36.62	176.75	966.54	35.71	107.12	249.71	111.44	4023.54	3088.72	0	1822.85	124.97	3193.01	121.54	400.03	135.92	5565.06	280.24	339.38	573.93	23.06	69.01	0	2010.44	783.40	97.03	141.05	26.31	0	0	0	128.90	1735.20	1735.23	951.47	741.87	1280.66	1246.20	1156.37	937.91	203.83	0	0	302.81	8.01	239.77	40.75	158.32	208.08	330.24	22.94	609.59	0	0	0	0	16.67	0	372.30	0	531.37	0	357.89	17386.00	0	143.87	11.32	16.77	710.77	26.48	101.75	19.97	393.47	528.72	892.92	0	89.12	1168.01	0	62.67	0	152.69	0	83.65	0	86.87	2450.75	0	100.38	261.37	100.03	132.93	0	620.20	286.51	308.79	650.45	1200.51	6.21	0	14.63	594.31	268.26	0	0	214.94	18115.76	16.42	12.52	70.55	42.41	83.52	4.83	59.84	0	232.39	205.75	45.99	5.48	0	0	0	217.17	123.08	14.67	0	0	59.59	0	184.04	319.58	78.66	49.72	7428.17	5.57	4995.51	2224.41	211.73	9.15	54.90	3.62	0	119.68	2570.45	116.82	0	856.52	860.32	0	3.31	0	11.80	0	4.14	0	10.10	55.44	144.89	14.37	0	119.60	130.17	10.81	43.18	46.89	8.94	0	0	873.90	0	15.65	979.79	233.11	17.67	165.74	4.35	406.19	393.56	35.85	310.92	21.55	351.04	196.89	71.89	14.85	0	26.97	0	248.03	96.12	14.54	0	760.99	6.84	28.26	215.63	0	673.10	16.24	214.18	214.02	246.63	138.38	0	7.67	177.00	123.03	20.98	3.97	350.70	0	81.22	0	0	128.76	152.93	78.16	15.89	99.15	0	384.00	0	208.34	251.76	0	6.12	6.12	0	0	0	208.98	36.12	27.65	25.20	6.01	7.05	54.18	0	0	17.21	4.54	0	870.34	0	415.96	330.09	45.53	45.53	5.85	56.29	67.80	17.71	0	0	38.03	256.05	0	0	809.57	754.22	125.95	72.22	0	409.55	0	642.85	26.66	33.17	22.57	372.80	208.91	115.33	1.74	95.58	43.70	70.80	9.86	0	33.24	1762.23	548.69	532.13	0	174.80	2233.39	2008.91	1421.27	93.03	150.24	441.37	0	57.20	98.08	42.19	47.97	44.32	76.49	0	13.68	767.23	787.99	0	140.51	256.95	0	883.78	1384.09	294.65	343.24	13.22	0	10.18	279.51	972.97	0	28.82	7.95	51.20	0	0	119.27	89.86	93.20	323.00	319.99	86.95	2.95	58.73	0	0	0	291.94	0	0	88.94	52.07	0	0	0	0	0	25.62	72.08	20.04	2300.08	10062.29	1301.44	1287.29	26.32	154.12	0	59.58	165.00	59.97	31.92	10.16	34.14	13.37	112.69	0	1447.50	507.12	674.73	310.51	3.83	55.74	17.57	23.80	1073.02	60.82	102.27	4064.38	441.22	339.49	8.09	36.38	121.47	2237.08	7.44	16.38	202.88	85.41	639.16	256.59	727.94	19.01	84.95	249.43	476.62	50.99	0	154.75	0	594.60	0	0	8833.58	0	5.16	133.67	396.58	100.13	16.71	347.75	62.24	66.11	0	6.67	0	4596.74	4586.22	14.05	1288.77	5.64	0	9.42	1908.97	70.24	42.54	478.45	0	0	0	46.23	71.43	46.30	75.47	235.94	537.85	63.27	0	775.88	1.40	708.28	4.29	45.55	15.56	550.07	551.49	553.14	65.79	1140.36	307.78	188.33	65.87	2336.94	2336.94	764.07	945.77	6.71	233.88	165.84	16.37	18.50	277.05	106.88	81.07	108.28	27.13	3.75	1224.76	0	836.97	205.48	1271.23	207.05	502.01	0	13.04	72.36	20.04	240.49	160.17	201.99	1.72	506.93	508.89	514.81	422.22	173.22	110.44	32.30	0	18.94	7.40	9.87	8.85	0	1289.10	0	2694.49	0	140.38	79.01	60.40	0	269.52	21.33	1037.41	6.55	1537.92	453.92	339.06	31.50	11.87	105.84	31.97	1.92	7.44	48.16	58.94	1052.32	279.23	77.48	85.31	122.17	19.42	3810.40	1660.66	4.12	0	127.14	121.45	80.47	103.34	667.44	35.66	0	56.08	59.17	189.98	2808.70	2803.48	34.57	151.66	47.01	10.39	0	0	1189.37	748.78	21442.27	181.60	0	23.79	0	7215.22	4.52	209.28	154.24	46.44	485.98	592.76	57.49	19.37	35.65	3.20	33.74	2.01	0	266.92	0	2152.58	274.11	164.32	436.17	408.16	139.57	2172.67	730.61	55.34	471.69	624.77	569.79	12.41	59.98	15.22	781.37	1.65	917.59	152.12	0	23.13	64.92	0	372.98	131.65	6.98	757.75	345.97	186.22	8.90	6.49	38.71	55.86	0	12497.37	0	0	2829.67	356.67	0	2.13	5038.25	684.06	2978.91	1228.84	45.41	961.30	227.71	0	359.74	247.35	87.82	25.84	2.39	36.39	8027.98	48.67	48.72	124.53	1325.57	51.83	0	52.17	6871.02	235.01	0	406.16	378.39	0	135.36	664.84	54.16	392.27	14.46	240.98	719.20	58.11	284.99	86.18	72.05	184.26	255.12	39.71	8.42	383.80	0	3.14	2626.69	0	201.09	1914.60	0	1157.15	7.80	882.69	162.38	329.81	70.03	442.28	1557.70	156.94	127.78	65.05	159.12	36.64	0	280.80	0	1906.52	1411.21	39.87	151.87	3644.40	21.84	621.94	489.05	3815.10	3720.56	549.61	544.42	903.67	1498.33	8037.40	0	451.75	263.23	29.97	0	34.23	28.61	35.69	0	0	64.94	166.17	143.07	6.09	203.66	13.43	19.17	870.41	1361.02	2095.83	121.65	461.27	38.41	97.65	562.38	0	22.03	0	11365.10	1108.03	637.63	130.81	0	174.52	34.78	45.94	869.41	0	559.12	0	17.94	0	68.38	69.88	0	24.07	24.07	0	1733.00	162.87	417.08	26.39	6.91	500.83	284.22	413.63	291.26	57.13	57.13	1188.69	10.33	54.38	958.02	145.79	961.12	218.06	87.64	0	122.91	0	21.93	5.41	93.69	0	4.64	0	830.86	353.27	808.42	756.76	231.01	133.31	134.26	2452.95	1909.42	0	230.19	24.88	178.87	169.81	41.57	17.08	32.45	71.91	0	548.21	144.08	143.63	186.57	0	0	182.18	313.21	315.30	7.33	525.11	48.00	40.63	442.76	0	151.31	178.95	479.26	46.10	0	12.34	641.24	435.43	115.75	59.58	25.72	18.53	69.63	4.90	182.55	142.37	18.72	19.46	118.28	10.26	0	2171.21	0	53.53	228.37	133.33	61.81	283.30	86.21	78.98	0	103.85	0	19.15	440.07	18.10	18.88	0	289.32	7.08	34.33	48.21	41.64	939.61	224.21	225.64	32.88	3.29	520.46	80.24	2.39	1.89	43.42	0	7.25	0	0	156.06	622.64	22.69	0	272.76	0	43.06	126.18	0	0.57	26.70	0	4.63	120.37	16.14	9.22	72.22	148.79	0	98.63	15.25	14.94	0	262.05	6.60	9.36	9.25	8.54	0	2.69	818.75	2.72	167.84	37.53	214.80	15.79	0	0	0	0	0	0	20.07	20.26	67.00	15.11	0	5.15	2.90	0	0	10.82	0	8.44	7.29	2.90	10.58	234.62	91.77	7.89	12.76	5.62	0	0	5.91	8.62	106.34	245.65	137.90	0	87.02	29.76	419.71	0	0	92.72	62.34	96.00	0	225.92	5.21	44.09	18.40	0	0	544.12	133.52	86.25	53.51	41.95	0	0.90	0	201.44	65.01	309.10	323.97	12.36	7.06	120.43	211.37	0	478.17	213.78	55.08	918.47	356.06	463.33	11.91	112.12	150.19	15.92	32.98	33.25	0	28.79	8.60	189.13	94.75	0	122.10	0	122.43	29.75	627.19	44.78	26.92	507.37	7699.43	0	1592.07	217.01	217.05	1689.92	19.55	225.73	143.28	267.04	0	0	0	145.42	0	37.58	383.22	27.78	38.47	0	2381.04	0	751.24	0	40.49	899.33	491.97	247.93	261.06	0	150.50	276.50	59.54	109.55	125.48	17.20	0	6.90	0	0	0	0	18.84	22.46	79.21	0	91.79	302.03	0	0	66.08	15.81	1074.32	0	696.77	135.83	0	393.02	8.60	15.42	122.97	1368.03	29.83	34.17	114.83	0	7.95	22.16	116.88	0	15.13	874.28	89.33	39.30	809.62	310.75	309.00	162.08	74.72	110.03	104.63	108.24	85.65	281.83	0.23	36.62	108.53	585.27	366.08	411.32	349.85	6.11	0	631.33	14.33	0	0	38.90	112.29	1631.67	142.08	63.09	191.53	11.79	249.89	20.67	0	0	44.28	13.93	1825.69	71.08	71.08	236.80	81.02	45.65	127.49	2.14	0	0	72.02	0	0	4476.03	5.74	0	50.35	0	0	46.28	642.50	51.39	67.69	31.89	108.93	142.83	5.56	5081.77	51.42	0	1904.42	0.64	9.36	200.54	110.15	4.20	3.82	145.31	320.79	8.94	135.71	0	0	0	253.97	49.03	172.34	0	55.85	343.11	0	0	0	284.39	143.69	13.13	82.30	33.44	18.86	9.59	0	0	0	0	0	0	0	1022.48	0	146.53	0	51.46	0	0	14.35	279.04	115.07	132.19	76.77	0	0	1262.14	100.86	32.34	115.62	0	139.22	14.20	0	3.79	442.39	450.08	334.07	317.76	193.85	46.25	145.20	0	7.45	0	0	19.28	372.50	88.66	22.09	16.26	63.04	26.73	108.03	107.74	107.74	33.95	75.17	50.17	134.56	0	107.46	76.07	24.62	0	0	70.23	36.34	4.30	0	54.12	68.25	163.50	58.38	0	0	44.94	0	2.06	0	1.84	36.72	45.33	0	0	68.02	6.84	431.29	21.65	87.93	2442.28	102.61	2.33	12.61	15.60	27.76	18.73	0	48.33	22.09	15.47	0	500.84	2187.62	12.11	42.05	8.90	0	8.09	0	0	0	0	19.27	14.21	5.45	4.34	41.86	52.18	368.70	98.65	13.05	63.09	27364.59	0	0	43.22	0	0	235.21	64.23	12.45	737.25	0	397.52	57.33	128.20	2518.45	36.04	1620.60	70.92	4.07	1004.00	4.93	971.88	191.73	0	0	0	26.27	80.81	0	0	36.59	1527.98	32.82	20.84	0	0	0	3362.55	2532.34	192.89	345.64	39.31	39.83	124.55	0	74.34	1.65	14.04	0	12.61	33.55	37.56	2.03	29.68	0	19.53	9.59	166.31	0	1771.90	1851.11	202.20	18.62	94.90	8.19	382.80	246.82	51.30	15.44	523.97	2.68	7.12	0	334.58	16.18	16.43	193.86	0	158.63	0	30.44	59.50	40.05	294.32	38.29	135.81	27.47	40.88	60.37	0	60.62	3.89	105.47	155.08	18.68	13.60	16.17	66.54	67.12	192.67	0	0	0	96.73	119.43	116.53	71.77	70.63	51.77	0	522.20	193.02	12.05	41.24	135.85	19.66	0	0	28.26	3721.98	7.50	205.10	154.49	5.61	0	310.43	0	0	115.23	29.73	5.57	8.64	63.39	8.76	12.44	16.18	205.55	28.71	0	26.82	95.08	83.62	27.04	7.97	38.87	0	65.62	208.27	158.15	78.43	24.22	406.42	29.16	186.65	64.58	0	0	0	45.45	34.53	82.69	45.24	104.83	1919.47	47.22	10.14	33.12	471.72	10.30	116.87	27.02	50.76	22.33	4.81	25.18	137.79	3.61	996.71	0	0	42.72	3104.06	0	16.85	23.46	0	3072.21	86.17	2962.28	123.63	394.97	0	177.61	381.59	80.75	53.03	4.77	27.38	27.01	188.19	182.39	0	47.51	19.95	8.19	0	182.41	0	7.55	43.02	54.20	0	26.22	0	15.78	558.91	126.31	686.72	40.52	42.65	30.54	0	0	1988.43	5.05	290.40	55.22	200.39	39.70	4.32	25.03	1.58	0.93	5.47	0	0	0	13.20	17.92	19.03	7.44	24.96	6.97	11.70	122.55	6.15	40.60	0	119.39	173.86	147.88	105.19	152.41	241.53	1413.00	0	9.85	224.48	219.26	183.36	120.46	66.63	0	0	1094.05	448.93	422.39	33.01	321.27	68.63	9.49	7.06	159.61	85.28	631.35	43.71	133.30	1.52	32.27	18.58	3.59	0	347.19	349.30	77.64	330.43	338.21	351.63	62.49	0	38.47	0	97.99	1.35	8.33	2.52	13.27	0	146.01	0	0	511.69	11.40	222.68	7.14	109.87	123.32	358.67	595.03	384.01	198.24	93.29	0	64.38	0.96	0	0	520.82	32.24	176.57	32.21	65.48	199.33	21.54	114.69	0	29.47	0	244.53	5.57	40.87	111.12	36.92	0	1066.42	144.63	178.50	61.88	0	0	36.89	185.87	192.88	176.46	0	336.67	165.02	172.53	131.35	24.91	22.23	242.65	7.29	1957.88	14.83	58.12	46.04	0	0	91.99	180.97	0	353.67	85.29	23.35	89.50	78.17	78.41	788.65	28.30	17.30	0	0	183.28	1304.90	0	146.61	141.29	282.16	0	275.79	110.73	351.24	89.66	1496.98	9.92	0	400.58	44.75	49.75	32.89	70.05	60.09	99.12	131.25	226.36	8.65	7.23	29.01	34.16	196.78	0	0	458.81	50.95	3.76	0	24.41	710.57	0	0	182.79	50.44	240.32	0	123.10	26.03	287.70	26.00	42.77	93.98	29.35	1487.58	611.61	0	0	92.01	53.69	123.95	103.65	73.65	0	831.90	163.40	62.62	58.88	67.91	0	1.97	1239.74	0	6000.56	23.38	0	1.87	155.99	78.09	35.66	84.95	20.83	163.93	0	54.55	72.26	51.10	0	10.46	377.17	98.42	69.83	42.25	28.65	80.65	77.46	316.84	364.90	216.98	753.92	16.70	3.54	0	640.49	670.70	1465.79	33.40	491.94	185.41	177.80	114.57	0	37.48	0	32.36	8.56	451.59	106.70	20.44	0	43.18	1.68	46.07	55.56	427.42	1226.77	376.22	713.82	0	248.33	3942.60	42.02	39.96	1855.42	7.67	204.63	377.35	112.36	0	22.83	443.39	2252.47	336.76	102.87	84.30	4.96	5.35	0	655.64	4.95	166.11	181.71	17.06	3789.28	19.88	197.81	171.27	33.02	0	14.22	1674.79	0	258.83	99.37	44.09	62.63	136.74	528.57	5.09	278.14	52.94	99.25	105.10	465.56	225.51	675.51	101.00	399.80	34.32	127.10	0	422.22	190.14	380.69	208.15	616.57	40.50	205.52	144.78	0	243.02	11.44	51.56	214.26	113.32	15.25	162.13	28.43	373.35	12.26	225.30	221.96	584.67	10.03	26.92	6.08	194.16	1.60	92.49	40.13	96.33	93.71	44.22	75.80	418.26	751.60	180.36	67.84	90.14	433.93	292.78	207.74	13.66	3.85	23.97	116.27	0	143.73	30.46	578.39	355.17	187.87	14.06	985.15	100.88	427.20	555.61	778.58	781.10	46.67	47.23	0	273.43	47.35	47.34	11.81	357.47	48.19	54.88	0	0	4.60	86.12	944.44	641.70	640.98	308.21	9.61	24.01	24.72	113.27	27.16	1368.77	1386.67	4.94	51.33	96.75	227.31	393.93	584.04	583.16	550.24	499.24	565.92	483.23	913.04	309.56	177.35	565.74	9.17	242.81	0	3308.85	66.39	0	249.48	343.14	155.87	0	251.47	722.02	1589.35	1428.17	459.23	6.45	796.98	826.54	7.62	776.05	90.33	2511.74	51.18	1953.56	1867.12	63.55	488.24	76.84	382.72	1987.52	1420.94	545.54	177.09	34.56	823.74	10935.50	10968.48	162.94	8068.48	152.84	3971.08	2933.08	147.00	384.79	373.50	397.30	103.91	72.60	22789.05	16713.85	247.02	6739.13	5886.05	929.53	50.81	550.06	0	605.46	723.96	18.50	38.28	4960.33	3217.33	3174.35	338.43	1575.47	3070.79	3006.39	1889.84	1893.95	0	0	416.99	769.15	368.19	56.61	44.62	5755.78	5828.40	53.17	172.90	80.84	885.30	3287.05	3297.74	2271.41	1183.97	86.23	674.01	633.73	1025.26	390.99	13.25	294.26	137.99	845.45	0	1146.01	4.32	4.32	184.72	725.14	209.17	0.73	409.67	159.09	691.66	55.02	45.84	319.75	39.45	368.44	188.78	119.80	153.35	0	704.88	261.21	640.87	139.95	84.04	128.04	1530.17	246.47	416.01	0	19.51	17.98	37.54	0	19.57	34.41	176.64	255.55	3131.25	295.38	971.72	125.26	0	545.91	419.76	45.78	389.01	339.55	16.63	36.13	114.54	80.65	41.92	0	156.32	102.74	39.24	72.91	31.04	0	40.47	39.82	0	2.98	43.93	94.92	38.86	52.18	1341.34	481.43	13.24	0	10.00	278.04	12.08	474.05	93.56	19.43	0.78	851.48	41.43	46.40	231.62	218.41	757.54	374.39	104.86	0	0	0	246.71	196.53	0	155.83	136.70	186.69	84.92	401.99	16.43	1318.02	0	1225.99	1228.31	260.04	757.03	137.07	12.11	212.46	254.37	84.07	65.20	0	666.16	0	0	8.13	22.62	75.66	60.50	123.41	16.19	4.61	7.81	6.13	3.31	89.27	279.92	60.21	52.10	131.13	1263.49	824.90	6559.46	0	5.61	7.77	661.30	88.27	9.36	32.34	427.70	669.99	43.33	0	22.33	0	478.92	11.68	182.23	0	96.15	0	10.19	0	44.26	14.66	9.57	62.98	33.35	5.60	79.39	1.87	72.24	0	166.18	4.44	13.97	120.43	1841.05	248.21	31.61	25.68	224.26	105.97	56.98	3.62	0	27.18	23.34	109.14	86.38	277.68	1506.46	544.88	0	0	3.97	14.95	151.84	268.25	67.38	69.11	84.71	314.69	369.25	176.04	0	252.74	39.95	215.23	473.65	546.15	168.88	102.99	786.31	657.01	428.00	14.12	7.05	241.87	211.24	359.62	4636.79	3793.44	453.81	525.61	1585.90	1242.73	601.85	44.82	102.59	171.90	237.62	73.21	459.01	485.08	563.96	9.91	2.87	126.00	126.87	18.38	13.15	2058.48	2064.88	33.07	5279.06	2057.01	374.07	106.58	579.09	29.47	26.38	360.28	580.59	1007.93	389.06	405.80	145.39	654.74	202.50	92.40	1292.42	665.45	432.86	16.09	4.89	0	0	416.92	0	170.28	80.57	61.04	16.73	77.23	11.88	0.07	11.18	2194.16	973.01	918.74	1677.80	293.22	0	4.09	59.40	32.72	102.68	188.20	341.36	125.10	7.45	3.06	0.67	132.48	46.93	122.68	14.92	59.07	6.97	5.15	10.59	85.99	103.50	75.24	34.34	11.20	24.65	238.31	127.40	33.64	0	269.71	0	69.76	30.17	357.84	401.36	3.99	1656.71	1258.56	1260.42	71.59	20.72	1168.93	25.75	33.95	995.52	25.51	178.02	3.88	0	2.63	320.61	570.30	212.84	95.34	65.76	17.02	4.94	249.03	39.17	48.99	1042.19	618.31	19.44	3732.29	30.88	3781.06	414.37	28.04	114.09	0	0	5.82	390.81	26.79	322.91	1327.07	57.74	0	37.61	14.90	30.01	5.92	17.48	51.37	360.70	133.42	5.10	1049.52	941.87	35.80	3.06	0	0	43.52	7.62	0	2.99	126.66	108.46	241.93	405.61	67.94	12.07	0	51.60	43.44	142.44	0	0	0	59.28	172.24	6.09	124.31	134.97	27.17	61.09	132.52	810.32	913.87	130.29	4.51	31.37	1.46	0	216.69	5.85	2.06	49.30	39.62	11.19	0.30	8763.18	6132.96	61.95	718.42	210.65	46.70	92.05	145.03	4.68	89.57	154.42	13.19	215.22	19.23	457.69	41.67	205.79	313.20	94.29	11.59	536.60	242.70	12.52	0	0	0	4.65	28.03	147.24	66.67	2479.72	362.22	365.69	186.22	14.66	309.48	104.44	178.41	140.05	64.17	23.12	242.07	131.10	147.53	40.50	285.00	287.48	232.66	19.19	2.97	37.35	0	0.10	4.14	0	2680.31	3051.37	33.00	2438.33	2982.20	0.91	430.13	43.57
S0311	20.49	55.20	62.93	352.27	30.86	0	205.21	445.48	4.69	2.55	7.15	4.65	0	22.29	0	414.70	334.99	0	934.88	251.55	95.12	82.93	549.26	228.20	3940.98	706.40	366.93	15.48	272.22	200.39	661.04	121.06	3570.78	3.01	1840.63	815.24	291.52	320.17	296.49	418.93	438.07	256.39	1412.89	111.86	1411.40	10.12	150.87	460.12	239.73	0	2348.50	134.85	174.12	115.61	0	529.96	504.78	2559.44	163.29	0	0	31.59	160.20	12.05	77.75	17.14	78.93	460.90	580.48	304.55	132.99	83.22	448.93	0	390.85	189.70	65.21	347.46	1656.32	1618.54	1459.61	143.02	208.04	167.58	789.08	642.54	11.39	0	19.17	40.24	386.85	1274.21	970.41	1546.55	992.26	994.44	437.53	233.19	405.10	480.18	551.45	171.70	0	14.14	206.13	0	146.54	2337.29	2281.19	165.01	17077.23	63.68	0	167.01	99.97	0	8408.03	18.50	243.99	48.94	740.65	676.89	86.94	238.98	0	0	577.34	362.41	1066.81	3600.99	1600.21	87.64	140.99	286.25	0	48.27	48.27	885.02	883.73	953.34	490.70	445.49	447.59	20.32	117.59	208.58	112.00	1463.20	647.40	52.72	0	281.37	41.39	51.65	0	115.75	0	56.74	3051.02	618.14	617.01	391.72	111.30	4.83	4774.36	1257.46	363.78	0	637.29	897.88	897.88	493.92	129.12	469.65	461.57	217.12	10.36	132.89	134.71	0	435.88	67.37	245.39	21.21	682.91	104.86	64.66	616.84	16.18	518.20	2021.57	104.78	63.33	2582.35	191.59	212.18	38.94	0	9.95	9363.97	4956.61	4956.61	515.25	11.50	144.77	0	79.24	5.12	0	99.52	35.48	2803.30	0	66.32	24857.31	285.07	0	159.30	349.61	111.40	0	2772.96	36.47	73.75	23.76	1372.84	14.07	4724.16	587.65	582.71	121.80	2761.76	11508.25	10755.08	0	522.21	137.93	10.58	0	11121.97	11110.35	597.82	1154.33	319.72	220.18	1599.52	2552.01	2560.09	724.04	283.14	178.01	4251.40	4237.86	204.19	1095.50	6047.12	16.74	6013.89	492.35	0	0	84.12	226.28	663.84	0	0	0	457.29	0	0	258.45	10151.54	303.12	30.37	16223.82	2082.67	0	54.16	410.25	0	561.44	490.63	0	158.86	326.33	117.42	104.56	1040.48	198.37	377.67	24.94	0	244.86	863.92	281.82	427.24	572.60	0	122.07	488.13	5408.70	0	129.13	80.11	247.52	663.53	3814.24	3814.89	181.27	47.55	1655.47	1382.63	1381.72	18.85	1385.58	1512.30	114.31	0	1847.95	136.03	0	1581.33	97.97	0	0	266.19	508.10	400.12	0	830.80	76.82	0	810.32	419.36	226.99	1588.18	0	350.87	1208.51	2165.07	695.36	0	1420.52	260.65	1425.18	62.38	342.41	990.21	0	8.80	685.61	8.80	155.51	7.97	121.06	307.31	238.39	66.84	171.05	467.93	261.99	1068.17	0	701.61	3691.83	411.69	0	404.23	0	0	278.38	94.88	182.98	96.72	7.27	7.24	82.34	0	62.91	24.85	0	0	0	5274.60	8575.53	54.99	0	2431.55	637.83	551.26	210.84	201.24	109.09	318.84	228.47	67.31	20.34	12.83	0	1166.15	150.49	0	56.57	1360.21	207.68	0	0	921.57	0	0	966.29	0	2494.48	293.44	344.08	1295.39	0	115.42	0	532.15	221.63	73.08	18.97	0	227.92	28.99	18.39	71.16	6.12	471.29	209.31	83.84	0	20.29	738.75	2263.97	0	0	4402.26	37.74	4049.74	510.83	1357.52	231.30	665.72	252.80	819.57	15.94	276.01	33.22	0	22.41	0	3762.41	321.05	305.07	332.36	137.10	38.73	16147.09	3524.75	0	250.63	232.05	60.94	129.02	956.85	1470.69	0	430.18	166.07	0	287.85	594.72	0	672.50	32.01	20.40	131.03	0	0	352.11	138.13	916.87	10.27	503.80	1628.01	1539.42	880.49	706.28	373.25	676.77	766.64	340.36	442.23	4.02	2679.72	667.44	349.43	1070.86	625.36	0	0	0	41.84	72.79	0	31.29	95.93	0	78.40	196.67	395.22	9.09	0	2468.87	913.36	295.02	754.02	94.73	1353.43	184.55	701.34	9989.74	4757.44	6382.12	155.64	196.04	0	1237.22	205.74	275.19	318.69	0	371.22	86.51	20.73	0	0	0	19.72	0	1440.30	258.47	83.32	712.52	15455.79	3436.30	313.17	0	2010.87	107.48	290.90	229.59	0	246.62	12.94	0	0	415.86	0	278.59	0	0	33.76	68.12	2560.81	259.78	0	160.23	4155.84	500.30	569.65	2835.55	8915.77	18.43	250.93	0	745.28	0	31.07	1226.74	213.72	213.72	0	1166.83	0	803.23	767.95	54.22	333.60	1645.74	1341.85	1383.20	73.85	76.43	61.72	575.90	1378.76	2358.67	1037.38	392.04	600.39	0	318.23	649.93	2363.84	309.12	30.89	402.78	5842.82	0	448.93	7884.56	194.96	5550.03	0	1905.77	574.72	382.20	0	0	1258.18	0	137.46	368.74	0	584.05	909.97	862.11	0	390.97	484.90	0	0	739.97	236.61	2011.31	544.11	1070.50	50.72	1053.08	51.71	3.89	933.52	933.59	0	648.86	447.47	428.66	34.36	2309.29	2558.60	2007.06	0	818.38	725.56	509.77	489.94	353.42	334.10	295.80	136.69	0	305.70	367.83	23.25	414.16	95.32	0	0	754.36	0	869.79	760.24	16.48	983.73	0	11.30	0	726.44	519.53	514.40	43.44	803.50	6.77	2034.72	27.83	0	0	0	517.91	0	3009.72	8084.11	2996.68	2981.44	1484.41	1744.81	0	0	193.04	532.61	0	377.96	10.84	0	655.43	308.24	0	744.88	169.02	257.64	352.09	41.56	0	88.45	0	583.53	0	0	291.71	319.99	558.24	287.48	29.48	1357.60	3449.59	256.41	1040.16	510.63	43.35	1650.47	1164.70	65.37	0	583.34	570.56	535.62	447.54	1016.04	570.39	78.39	0	0	0	0	0	318.07	1485.80	325.75	282.11	319.66	0	530.94	0	350.68	314.67	419.36	868.25	3385.24	1560.03	48.11	275.11	0	0	0	1308.78	0	160.08	73.87	14.99	14.99	0	133.01	0	17.56	0	390.27	409.32	412.42	37.57	0	107.20	5655.81	0	132.47	1031.38	224.74	11345.05	8164.88	0	3405.01	0	2581.35	12.20	328.30	43.19	11796.29	507.07	0	1116.80	27.02	528.22	0	217.23	477.16	0	85.44	121.14	244.08	187.16	136.39	391.56	1734.18	1692.67	471.19	1079.27	0	0	0	0	0	62.19	61.97	0	15.75	713.99	16.10	4.73	0	108.32	0	756.23	0	709.86	22.43	0	0	0	238.71	0	523.97	118.14	720.36	16668.48	131.21	373.33	237.14	241.74	1823.34	216.63	721.31	67.34	0	610.36	913.16	511.25	276.38	1978.90	1599.05	13.42	2213.03	100.22	130.12	98.14	96.93	1080.48	0	70.48	53.63	1645.93	0	319.40	722.28	637.87	708.27	1084.99	1669.02	3029.75	716.25	0	0	1096.88	132.85	75.31	0	116.32	20334.27	40.31	422.18	103.13	0	315.22	208.12	215.28	2079.87	594.51	214.02	96.01	151.96	9.49	436.92	30.15	323.47	97.34	0	0	0	10.02	28.94	1123.78	773.41	185.66	3.41	1425.88	0	795.56	406.42	408.54	162.58	421.05	176.78	145.57	322.75	875.45	269.05	46.39	2410.93	2441.66	432.71	0	0	0	219.80	0	0	8.16	115.43	33.48	66.46	95.00	291.00	9.18	252.37	81.00	0	0	305.59	0	1643.17	318.59	0	99.84	163.64	0	1212.94	54.34	119.07	441.96	329.88	426.38	265.08	233.02	130.44	45.94	200.70	203.94	0	0	224.39	345.45	0	125.47	816.47	54.40	21.90	122.26	3.07	0	0	598.20	598.26	341.55	2174.82	154.95	0	83.53	232.27	0	0	0	0	10.32	5.70	6.51	242.20	7.99	0	8.45	109.07	167.48	595.62	0	251.46	0	0	0	39.15	0	0	78.08	320.44	0	0	128.96	92.45	0	25.17	1.91	38.79	0	0	0	529.56	200.65	264.56	518.62	78.91	77.46	12.39	0	1.76	0	0	45.60	481.20	381.53	185.22	0	1134.78	1133.82	8.98	82.96	0	641.13	15.33	328.47	8.15	0	94.46	481.34	156.99	67.21	21.06	72.19	7.57	11.91	16.83	3.23	0	2484.10	876.92	887.30	0	505.89	2090.75	4633.71	1042.45	328.84	102.58	232.75	105.25	168.82	17.46	169.30	19.54	56.77	0	56.37	0	736.44	729.36	0	261.09	612.53	25.10	2253.43	0	0	239.88	12.55	0	15.41	572.93	1675.84	20.94	103.30	32.53	0	0	18.75	0	41.90	0	118.33	107.87	0	208.19	0.88	0	45.97	0	842.63	0	0	127.06	0	90.63	7.02	2.08	53.13	0	7.39	56.50	41.04	3055.33	14805.78	2189.16	2584.71	47.91	136.64	76.69	5.89	61.39	249.42	0	0	52.45	97.48	90.79	34.30	1626.69	585.11	560.44	0	55.46	0	45.23	0	1223.19	260.51	405.54	6561.02	272.76	920.29	98.86	0	24.92	449.38	98.66	45.78	437.38	278.38	1125.80	289.22	789.41	138.03	67.66	106.99	541.50	22.19	0	0	82.94	488.71	105.89	0	9669.56	103.95	10.94	266.92	306.59	0	54.85	934.20	279.98	304.03	14.70	65.67	20.37	6760.34	6782.50	156.39	2044.93	13.38	13.38	13.38	2426.87	78.73	1.08	418.25	228.09	0	0	180.40	84.68	35.35	44.74	111.36	964.35	0	13.43	1554.07	0	1191.16	3.18	313.51	0	623.54	627.79	647.63	106.26	914.09	289.93	874.70	59.77	2387.70	2387.70	1381.25	1381.92	22.43	291.62	287.09	204.28	0	262.47	0	208.58	24.19	0	0	695.53	303.89	429.39	41.52	253.60	225.24	1976.58	35.33	0	298.44	71.16	102.25	410.22	161.95	0	851.97	849.46	853.40	0	306.46	148.40	500.59	63.19	9.11	80.88	16.59	0	76.80	974.13	93.47	6122.20	21.12	11.73	127.32	0	53.41	202.17	53.54	1639.28	0	3725.47	681.52	156.19	0	20.20	217.14	82.47	0	23.85	89.61	0	2658.84	224.85	40.23	98.06	715.04	94.56	4232.31	4243.65	0	64.65	277.27	337.12	393.30	153.54	303.99	0	0	115.00	113.24	362.74	2036.96	2036.96	82.06	196.01	92.92	51.97	0	125.46	1612.02	1256.12	22408.58	174.06	973.94	88.20	0	6051.95	346.27	11.94	0	17.10	443.79	0	13.46	286.08	125.54	124.63	131.77	38.99	55.62	368.55	55.45	2862.68	406.46	247.10	613.28	334.10	183.25	1138.46	689.10	112.68	238.38	624.76	653.23	59.75	0	141.68	630.20	9.26	721.74	87.72	47.23	50.34	0	0	466.50	0	0	1559.34	439.91	69.70	136.19	0	0	206.33	62.32	7215.84	0	62.14	1831.16	369.31	333.80	7.80	7546.16	395.64	3878.83	875.48	62.81	200.22	582.94	25.70	666.75	534.04	201.00	128.52	0	189.75	5590.88	150.55	171.64	149.44	399.04	165.71	98.09	310.50	4663.20	386.37	2834.83	55.65	519.12	0	87.11	298.80	23.39	929.92	28.10	685.58	692.42	0	898.42	70.55	0	138.22	27.65	93.80	124.85	455.82	0	54.57	1049.10	63.72	255.65	692.98	55.94	170.31	0	759.88	199.20	1242.30	306.68	425.07	2716.49	159.60	325.35	0	160.72	38.13	537.42	684.35	0	45.30	46.14	82.47	0	3329.75	90.71	823.63	690.19	4860.91	4857.84	265.01	265.01	979.75	1546.91	10315.04	0	19.13	239.62	28.16	144.74	0	191.91	15.89	16.94	18.67	0	156.57	28.92	53.59	0	31.87	3.37	466.72	64.02	2156.62	33.75	296.69	161.45	0	27.08	0	0	23.46	12484.59	1778.74	1562.34	399.64	189.23	189.12	41.21	0	1492.89	3.70	65.52	257.44	65.69	117.03	138.96	13.81	19.37	13.38	0	9.89	999.68	0	1051.21	266.65	6.34	931.12	352.31	145.91	244.64	59.74	13.56	180.14	51.23	120.51	1596.38	497.18	1557.02	614.69	87.24	0	0	69.04	0	236.69	0	0	0	139.39	1031.02	124.67	340.87	420.81	147.97	25.80	302.44	3156.49	1561.02	14.55	0	41.66	326.91	579.86	5.43	0	0	0	0	1320.68	412.37	0	199.75	13.71	24.88	27.77	45.07	58.81	58.02	111.25	65.86	29.93	255.96	220.28	125.23	242.00	356.69	142.54	0	0	417.93	367.91	114.89	207.98	65.34	95.56	284.12	4.71	0	2.34	28.40	35.80	95.29	0	31.27	1015.03	0	0	210.70	14.29	58.30	20.72	0	127.63	0	77.60	2.97	27.10	442.54	8.80	7.54	0	147.09	0	14.55	53.58	2.37	695.42	323.86	315.54	0	56.24	1535.43	604.65	56.06	5.68	10.51	0	0	0	8.95	429.17	2602.18	0	0	479.45	14.31	0	215.79	0	29.90	64.44	0	0	132.54	0	0	514.06	555.42	6.91	0	145.15	8.28	0	558.15	20.28	0	0	0	13.30	341.14	1453.54	0	48.41	243.19	320.22	69.46	6.50	0	0	6.62	70.36	0	37.60	38.16	33.48	5.35	9.59	0	0	13.29	0	13.56	32.64	0	69.61	12.09	923.55	120.45	717.65	149.91	0	4.49	73.29	0	0	0	104.23	208.07	0	0	61.43	56.71	192.73	10.26	135.03	306.30	0	0	10.98	54.39	112.99	0	90.75	28.15	46.89	170.37	10.26	714.65	7.61	0	0	0	37.75	455.92	128.31	242.47	0	0	20.73	122.98	578.83	0	175.72	105.43	97.38	12.77	5.11	16.43	0	0	410.28	163.64	103.52	49.73	0	6.02	0	405.58	143.45	0	237.12	0	0	0	739.45	8.33	161.46	476.75	3132.46	0	705.08	113.71	102.65	529.61	326.71	231.03	571.97	268.54	191.77	18937.34	0	313.04	6.78	9.11	632.97	7.01	0	0	1851.28	28.89	444.00	0	0	762.08	586.22	21.11	60.61	6.13	37.93	27.26	0	36.11	147.29	205.34	2.76	213.84	73.96	0	19.98	0	109.32	218.66	15.11	105.42	473.92	142.18	0	0	0	41.94	471.68	0	397.50	134.69	15.48	1840.27	13.63	4.58	26.21	93.21	75.75	80.07	31.01	25.07	77.34	0	0	43.89	0	2078.31	49.58	0	2039.54	862.48	844.04	0	306.38	33.76	0	406.05	196.59	109.79	0	55.22	18.49	550.10	252.42	213.55	30.77	10.46	10.11	110.59	24.33	7.32	0	0	370.80	1776.10	363.95	203.01	211.69	0	0	0	0	0	0	30.22	1153.68	58.25	57.71	138.09	53.90	27.09	0	0	197.20	25.83	0	64.09	0	3976.05	0	0	0	0	0	45.75	3243.26	55.05	67.23	6.35	218.93	305.03	32.63	4964.12	2209.07	0	2084.76	0	0	197.17	180.97	0	2.50	96.45	369.63	144.50	55.28	0	48.75	0	172.14	0	156.64	0	0	91.16	0	944.29	0	21.23	86.68	276.98	129.70	0	233.32	89.73	0	370.12	12732.62	0	417.21	25.13	0	153.83	0	213.76	0	0	0	0	27.60	0	182.63	218.55	98.15	5.34	2695.73	2993.38	482.22	17.09	0	212.88	78.18	128.65	0	0	0	983.59	423.08	424.28	257.23	493.69	97.96	0	87.67	0	0	0	24.67	180.72	124.96	55.80	230.16	11.90	130.21	145.75	145.75	0	105.29	42.23	16.69	18.72	104.44	1006.13	0	0	0	0	0	0	7.51	174.64	266.34	0	0	26.75	0	0	117.32	0	31.23	0	0	126.09	91.88	25.14	0	1179.78	765.50	0	152.12	4832.76	129.38	0	0	0	193.70	0	0	0	8.86	74.46	0	0	2245.07	36.99	8.99	0	0	0	47.19	42.90	0	36.64	36.87	0	0	0	0	4.21	623.71	14.23	0	113.86	24778.88	314.97	296.74	0	0	0	0	191.85	0	67.41	33.62	184.34	13.74	0	3403.33	46.42	2484.53	62.65	0	1541.15	11.52	793.93	484.30	49.23	0	0	0	0	0	0	0	4177.56	0	241.53	0	3.51	74.75	3171.73	1182.75	624.28	0	74.69	74.45	0	113.21	0	0	3.45	0	197.52	0	0	0	82.65	0	117.92	0	0	506.29	202.30	780.66	392.18	0	24.94	5.12	34.84	73.36	0	8.47	602.32	0	40.45	4.51	197.11	5.69	5.55	123.82	344.43	191.03	60.56	58.24	245.02	0	346.61	43.64	103.56	87.74	0	339.07	0	173.04	0	100.20	15.73	241.05	0	0	188.82	189.69	44.10	35.48	0	91.90	5.53	0	79.84	152.44	66.59	20.19	98.58	592.56	108.74	30.42	0	589.40	192.00	2.90	19.99	0	5095.24	1.86	300.04	168.97	151.04	0	165.47	0	3.28	87.71	151.73	33.09	0	133.21	56.78	0	0	318.26	0	0	20.75	70.20	74.45	0	248.16	33.03	0	305.38	272.30	244.82	133.86	72.00	690.20	1.43	197.62	0	0	0	0	198.73	134.36	11.72	290.51	42.27	2701.17	20.57	0	9.21	1653.30	24.86	126.45	391.53	207.36	0	3.86	0	0	0	1711.69	21.95	0	0	2476.86	0	198.41	191.26	0	4083.41	0	3965.18	634.13	264.05	0	0	41.11	286.69	0	0	26.96	52.51	233.53	224.45	196.53	93.15	21.27	0	0	39.93	0	0	100.62	81.64	0	347.66	32.07	0	280.56	0	0	0	0	0	180.86	0	3329.25	0	204.44	79.26	210.33	165.35	0	41.76	0	47.14	0	0	0	0	26.38	292.36	14.07	0	0	0	0	264.75	13.80	219.76	169.63	282.62	282.57	133.53	102.86	148.22	598.03	1139.87	0	6.66	383.61	383.04	139.85	139.30	29.85	0	93.54	1245.39	0	389.68	14.61	2.38	24.28	38.51	10.16	193.48	25.31	620.45	0	120.08	0	40.02	40.27	14.25	639.18	586.82	480.41	0	447.51	398.58	601.80	130.24	96.40	117.61	69.87	176.66	0	138.92	0	0	22.43	49.98	27.27	36.61	443.98	20.46	34.92	0	246.10	210.69	425.52	470.85	185.82	265.23	395.74	525.03	261.81	0	0	445.37	779.63	81.60	274.13	77.12	113.87	15.10	12.27	72.32	1.67	55.65	0	177.48	54.24	273.08	91.79	236.80	0	1621.26	235.63	236.95	0	0	37.99	27.34	366.51	366.51	198.02	117.04	470.95	199.71	196.15	176.46	52.93	50.17	19.87	39.99	34.86	90.34	106.99	0	37.63	37.63	0	0	51.49	1169.48	159.22	0	110.69	85.20	82.28	683.63	0	0	0	0	0	3052.68	0	200.18	205.26	993.63	29.59	984.21	399.68	10.52	3.89	1299.26	0	102.24	0	6.15	52.51	103.73	286.11	285.36	59.03	0	0	5.35	0	59.88	13.48	236.26	9.85	2632.30	819.64	0	0	0	115.50	544.37	224.66	0	197.37	0	0	82.12	263.57	93.92	1.22	94.69	107.71	126.71	0	1646.72	1706.31	161.71	0	196.78	3.50	70.48	154.30	271.56	0	947.67	0	27.88	215.92	0	29.35	43.01	0	0	7182.39	65.15	42.68	0	400.52	0	51.96	213.25	3.05	60.88	71.29	146.66	8.83	1.25	0	68.57	419.40	243.02	94.85	0	62.50	110.20	89.66	54.51	70.41	0	277.86	368.57	13.89	10.90	742.36	0	1503.22	2.23	561.57	73.17	0	50.44	169.27	0	17.05	673.04	0	727.82	178.21	13.79	2808.40	86.10	0	69.11	62.50	432.65	1193.30	147.38	1472.89	61.12	320.96	2592.22	0	0	2130.72	0	207.38	596.30	150.76	204.93	57.74	331.50	3215.65	288.44	0	149.61	8.08	11.07	36.25	105.45	10.73	186.55	63.87	91.25	5556.27	118.07	184.99	131.85	39.90	128.97	0	3456.04	14.00	424.06	144.85	0	104.97	93.02	269.57	15.14	133.43	61.99	91.42	0	199.55	565.48	1235.00	132.68	179.17	36.08	0	324.12	772.68	444.04	0	322.72	340.79	0	189.67	123.19	21.87	18.81	17.04	8.45	337.05	0	0	209.48	37.64	0	0	47.28	173.82	645.12	0	0	0	0	0	110.05	1.79	130.58	133.48	45.05	88.85	94.51	2955.18	67.58	63.11	249.50	158.70	586.16	633.05	0	50.25	196.44	13.47	8.90	77.16	103.78	691.67	376.75	215.52	0	525.51	316.08	366.71	128.96	1727.66	1844.33	19.59	19.38	0	11.56	70.00	67.94	36.09	786.67	5.98	219.72	0	88.54	10.66	145.35	2179.65	1320.30	1324.85	0	5.28	0	7.52	707.98	410.82	0	369.35	46.59	137.39	10.99	450.10	0	100.33	1702.07	1229.81	156.11	1216.88	142.44	1236.92	504.64	71.20	805.92	0	0	0	690.65	267.56	157.63	159.37	397.27	279.14	0	297.22	517.93	1498.35	1465.80	581.13	242.40	847.69	376.60	22.82	271.28	75.49	4025.59	0	2722.52	2719.13	0	936.97	0	226.53	1712.94	1264.13	568.55	117.03	0	866.29	13223.82	13229.65	22.50	10311.57	0	4757.89	4196.92	340.57	417.58	412.27	453.84	2397.85	21.74	28451.09	20992.01	2.97	9550.27	9581.81	1344.55	0	972.85	0	1360.32	1385.73	167.45	0	7567.80	4749.39	4724.37	0	92.82	4618.80	4601.00	3197.89	3182.95	100.58	0	733.50	1322.81	0	0	0	218.03	5842.76	78.55	119.26	127.87	330.81	1675.50	1682.01	985.48	539.02	471.17	1125.51	1121.58	1227.74	578.12	0	0	197.09	233.99	18.09	1114.26	182.42	182.42	197.57	415.03	339.15	0	408.37	204.11	30.89	25.32	628.26	594.01	224.79	122.73	49.18	102.05	154.36	0	633.92	6.99	451.89	21.27	55.48	12.69	641.12	137.21	119.36	0	0	0	21.61	0	0	37.34	128.85	177.72	2497.36	452.13	0	9.81	239.40	0	242.28	41.38	222.17	433.29	3.34	3.61	192.92	83.94	0	132.57	420.68	246.62	3.86	9.97	85.63	8.01	22.69	29.54	0	101.62	0	0	0	164.71	872.97	251.38	0	0	44.76	192.44	38.80	217.46	0	22.94	0	1074.17	0	51.31	0	0	23.65	0	0.60	0	0	0	352.03	47.84	0	266.67	251.77	19.95	0	10.19	14.30	6.45	0	199.39	202.08	0	0	1.21	0	239.72	224.96	179.54	35.75	23.40	5649.23	11.40	0	0	0	0	54.24	13.46	48.93	0	0	16.77	0	0	18.11	42.33	0	6.82	0	111.60	6400.08	29.25	0	22.64	139.80	22.33	0	37.63	258.72	0	115.44	52.52	208.26	0	206.57	166.16	0	36.14	0	5.77	0	0	96.10	18.46	0	0	0	0	40.93	0.24	55.05	0	0	0	7.17	111.83	527.85	42.68	20.19	102.39	468.76	322.16	146.32	0	0	189.59	95.49	243.44	246.07	65.86	1557.18	512.80	13.93	51.45	28.82	20.05	167.19	0	21.29	0	0	414.09	46.49	177.19	0	59.83	37.07	31.77	82.35	97.09	0	20.96	1325.71	0	0	14.32	86.87	0	0	0	90.00	93.75	0	2.08	8.25	0	1019.99	0	77.19	453.02	498.36	0	0	0	469.61	9.41	32.06	0	0	0	0	0	0	19.81	2001.51	927.25	361.47	98.48	338.92	46.83	3.78	0	0	1874.90	805.25	65.79	29.16	1688.69	0	0	237.11	64.39	0	213.48	0	0	0	100.80	9.67	71.45	19.62	0	0	0	1.02	0	55.47	2198.92	1015.87	980.87	1008.87	462.70	97.34	0	0	0	169.22	172.55	0	0	7.23	7.01	0	0	25.27	44.53	23.49	11.08	0	0	0	25.89	107.85	24.69	5.43	0	0	126.74	84.54	14.12	0	0	0	23.94	11.06	1.63	52.04	0	1043.00	864.88	830.64	146.96	0	929.23	0	0	937.90	0	67.16	0	0	0	7.30	17.73	149.46	119.10	48.29	27.55	0	115.10	2.67	0	86.67	15.53	0	70.22	0.34	60.63	0	0	55.79	0	0	0	3.75	15.36	0.78	14.89	44.83	0	12.05	0	0	0	0	0	0	0	0	0	5.55	11.95	20.29	0	0	0	0	0	0	44.02	53.47	172.05	194.49	0	0	103.68	0	82.08	373.16	1.65	0	0	0	0	0	26.02	0	0	0	0	205.24	0	72.17	0	15.93	6.15	7.47	74.62	0	4.20	0	0	117.71	72.08	1254.81	873.18	0	398.60	0	5.23	7.23	3.02	11.05	0	0	8.33	6.40	0	20.63	65.84	209.04	441.07	0	0	659.12	19.07	4.39	0	0	0	4.49	0	0	0	578.42	223.01	224.30	23.44	6.32	0	6.71	25.51	0	0	0	134.77	97.26	57.85	4.58	355.90	375.19	207.67	89.28	0	49.38	1.28	2.20	0	18.96	585.30	549.01	27.32	291.75	304.12	0	38.90	0
S0312	0	21.88	0	59.35	234.91	0	134.35	588.02	0	6.35	0	0	17.97	78.02	0	329.58	0	0	27.53	239.32	190.24	0	227.85	80.28	1755.98	303.40	103.03	0	15.27	0	80.30	0	0	0	876.95	0	362.25	0	362.81	231.35	232.55	118.79	1329.98	258.83	0	0	206.81	0	0	0	0	0	637.40	344.72	213.55	22.34	22.13	770.00	0	63.74	0	0	246.44	95.58	745.88	0	398.52	269.68	51.06	95.13	7.73	0	334.93	0	0	0	0	36.51	656.53	617.57	431.41	214.75	155.05	118.10	82.84	0	137.91	0	118.11	0	191.76	282.81	387.95	430.25	724.61	726.79	333.75	163.70	200.44	200.44	43.63	11.39	9.52	24.51	7.22	0	0	1117.12	1108.29	149.02	8422.45	11.56	4243.71	148.57	8.32	0	1448.70	0	47.22	0	26.47	105.74	0	62.89	353.40	0	1389.81	21.04	288.79	2824.33	802.28	644.61	304.12	0	0	23.81	23.81	581.75	582.08	1510.92	209.74	79.81	79.81	0	0	118.11	0	788.36	189.63	272.25	10.11	83.23	0	0	0	71.57	0	25.29	1534.20	629.58	604.74	12.30	0	0	1621.02	763.27	238.05	593.61	141.21	446.32	73.44	301.99	292.52	0	0	78.41	0	0	0	153.17	83.56	0	8.57	33.11	547.12	213.07	131.00	633.05	4.89	33.98	33.84	0	164.86	1117.62	6.46	125.01	0	0	58.46	3804.48	1892.69	1890.29	100.33	0	77.13	0	40.96	0	30.33	40.08	92.45	1071.17	0	155.98	7596.76	50.25	4058.20	0	0	0	258.28	539.31	116.63	0	0	609.96	0	1652.03	372.64	375.24	10.70	159.21	2920.70	2844.80	0	362.51	56.73	156.99	526.13	2603.86	0	0	0	0	16.81	1463.74	448.29	1003.64	360.78	0	137.83	1554.45	1554.45	174.55	164.31	2423.28	49.14	2159.36	412.49	0	0	0	21.22	219.66	0	0	0	311.33	32.07	0	190.20	4563.74	160.35	0	7428.39	1153.01	449.31	8.37	142.40	232.62	106.10	107.25	101.97	144.44	269.33	59.56	19.27	233.06	10.70	43.47	17.37	295.82	139.21	645.00	280.64	144.54	291.72	504.45	22.82	40.92	1498.57	0	18.28	1441.10	59.32	0	1153.03	1151.41	48.21	0	702.00	793.50	793.47	48.78	759.23	809.89	80.05	817.63	790.82	16.47	485.57	1484.80	5.38	0	0	165.19	139.83	113.01	0	264.74	28.68	0	264.12	259.10	0	1411.01	396.87	131.97	210.02	2101.24	430.98	0	1080.31	316.82	1080.38	0.96	20.79	367.58	496.65	0	333.71	0	138.97	0	5.67	95.49	0	68.25	220.51	123.94	210.69	333.46	444.95	368.23	1601.07	109.88	1593.13	227.15	1309.52	0	753.39	206.84	324.40	325.54	34.37	34.60	202.86	203.73	10.45	0	0	13.22	194.04	3591.79	3570.62	62.17	172.57	329.35	538.49	168.56	125.07	147.97	0	0	573.91	12.60	0	62.89	51.32	574.68	40.06	5.84	0	645.49	39.00	0	130.99	245.56	33.17	0	377.93	91.10	0	0	224.06	714.26	403.80	88.33	8.19	54.29	51.94	29.17	0	0	62.26	0	0	0	341.84	13.42	0	64.47	23.54	0	1024.50	1072.78	38.48	5.26	1273.91	0	1126.93	95.14	1594.98	0	110.01	52.89	1874.91	49.17	87.60	183.39	0	26.26	0	1023.60	245.06	287.56	24.34	36.97	0	4473.03	903.24	2919.27	76.96	0	112.94	0	363.63	156.72	77.05	15.42	98.66	0	114.51	68.70	176.87	0	0	337.89	30.53	33.86	40.37	353.21	45.42	724.45	62.25	149.84	953.48	413.49	285.33	0	85.04	487.91	212.09	67.89	139.10	0	1094.58	324.21	28.61	106.13	90.27	158.01	77.75	212.41	37.15	351.61	1258.84	459.60	0	16.47	45.11	77.08	215.72	10.17	58.31	1386.02	241.06	70.69	197.51	97.90	459.30	9.80	72.88	2186.11	2566.65	1471.35	0	0	0	240.10	621.27	109.34	108.00	71.25	199.26	0	26.62	169.48	518.26	0	0	149.39	0	803.58	527.59	389.92	7902.86	1426.87	0	0	2753.33	22.80	117.86	23.08	10.55	283.92	8.19	0	45.95	96.91	349.74	47.31	6.06	6.23	0	56.18	1007.54	146.01	10.73	17.34	0	147.94	545.28	1730.00	1075.39	149.37	78.87	61.43	341.79	0	134.44	477.90	35.46	35.53	0	517.35	402.48	99.53	99.58	0	124.45	631.62	557.93	356.69	320.57	17.84	0	353.95	0	454.79	445.71	178.89	0	288.59	228.37	321.40	2290.80	99.67	0	9213.04	1645.36	65.02	43.86	2388.48	45.17	0	0	0	381.19	237.03	30.54	235.29	0	0	51.45	320.83	155.58	401.88	349.22	289.04	58.80	296.93	293.65	37.71	34.68	199.99	227.08	795.83	7.05	0	0	432.66	61.98	0	210.17	209.90	349.00	0	300.89	311.40	240.69	824.30	759.26	0	0	73.49	117.29	115.81	75.69	120.41	476.20	155.67	193.41	50.17	0	129.28	0	0	13.34	729.04	726.35	236.53	392.28	314.99	157.47	0	330.69	369.20	3.35	0	530.03	299.01	300.79	58.82	310.53	0	0	0	0	0	769.30	30.25	119.04	1604.24	2333.92	1920.40	1879.09	76.57	431.65	82.51	156.27	9.45	176.00	117.53	201.84	0	0	65.13	198.68	41.99	331.87	7.82	8.14	15.21	0	1037.44	0	79.64	63.45	0	0	42.18	214.26	58.48	22.52	110.72	258.35	9576.64	238.40	688.67	2324.78	22.03	70.25	0	108.02	101.69	15.02	0	196.33	602.28	503.60	0	0	2.28	0	0	123.39	0	8.76	347.02	82.16	86.55	88.23	68.50	0	74.10	96.08	361.36	93.97	38.56	1484.41	1110.16	0	84.16	98.99	5.81	4.73	574.66	0	201.05	40.48	40.48	0	1202.35	187.40	6.55	0	683.70	565.72	567.03	568.19	41.30	0	0	1787.06	0	361.73	259.05	69.81	0	1564.55	0	898.16	5.44	621.22	20.96	228.19	51.26	1158.71	127.31	336.32	0	5.07	190.00	4.79	3198.29	195.94	27.64	49.46	0	6.21	27.61	0	56.27	797.66	797.66	110.41	65.66	0	37.27	0	0	0	0.94	1.07	0	11.09	195.72	55.65	8.04	7.42	0	0	264.71	33.68	408.24	0	8.74	44.18	0	0	40.22	0	23.35	174.96	17565.14	64.53	23.36	33.48	32.85	1202.31	33.47	420.84	25.59	295.76	337.18	103.40	57.84	77.35	559.03	533.37	691.55	0	443.38	59.77	0	3.93	31.48	717.70	6.05	0	6.30	0	207.44	250.27	304.33	0	306.48	629.76	626.00	304.50	160.10	0	671.47	72.80	16.20	0	294.87	31329.71	153.98	25.42	16.11	5.42	0	0	80.58	0	82.86	97.15	21.60	69.58	0	39.16	6.35	0	12.52	0	36.32	0	47.22	0	957.77	1477.86	1505.42	0	30341.32	0	19958.60	1813.24	194.26	18.25	144.68	47.89	0	0	315.83	354.92	0	7722.21	7850.66	35.02	22.55	8.35	0	0	292.30	12.12	0	0	32.24	25.06	66.63	166.25	102.92	0	12.31	97.43	117.74	20.23	24.54	317.63	0	792.12	75.00	15.69	688.60	11.49	32.67	618.20	0	13.54	203.47	0	93.15	15.55	33.03	5.67	0	5.66	274.93	816.44	187.09	100.97	88.93	412.15	0	0	276.92	0	5735.92	0	95.50	92.09	101.25	292.95	0	33.10	0	195.14	0	2.52	272.29	0	0	0	0	2112.94	0	0	0	24.49	0	256.87	10.17	18.55	284.87	53.88	0	0	0	36.37	17.18	145.69	23.85	0	57.27	70.26	61.25	0	169.01	7.36	24.22	0	0	432.09	298.80	171.24	219.52	84.49	83.40	72.43	41.54	431.51	4.67	720.10	17.64	129.15	196.89	278.64	0	1150.88	1161.79	13.44	95.92	9.40	50.33	23.09	198.92	0	496.73	9.83	99.73	88.30	6.73	8.74	0	70.64	195.04	131.46	4.55	0	2473.75	177.21	177.21	0	102.23	712.14	1614.92	312.03	64.03	310.94	294.71	38.86	47.96	0	0	0	6.46	0	6.19	11.56	385.72	435.75	0	138.60	55.73	21.77	221.77	2794.05	201.57	65.30	34.30	0.55	10.54	325.26	436.71	0	0	8.67	26.16	0.68	2.73	0	0	9.04	353.41	357.19	0	3.93	0	2.40	0	209.10	8.24	161.75	177.48	56.62	17.04	49.05	57.35	0	8.52	86.34	16.31	62.25	7.81	1035.35	6700.52	498.00	564.10	36.00	0	0	0	257.86	226.48	0	22.38	0	0	89.56	0	395.92	61.56	119.01	90.75	6.95	0	2.43	0	517.01	44.32	52.50	2676.62	954.38	62.52	0	88.25	4.95	250.90	10.51	24.11	4.13	50.78	94.18	275.07	59.44	143.51	202.36	42.02	34.55	49.81	5.30	0	64.79	114.71	25.75	0	4119.95	345.48	0	0	59.82	5.18	20.52	164.97	16.67	20.14	2.74	0	0	3206.02	784.42	0	6.53	87.22	59.71	140.48	1199.93	0	0	610.22	74.07	0	0	82.42	53.40	10.54	10.46	50.31	540.55	1.47	0	0	0	386.99	0	14.40	0	308.24	309.25	340.81	20.00	861.44	283.14	836.17	0	31.30	30.80	5.96	637.11	0	199.69	21.18	0	3.81	0	0	15.80	0	29.42	12.02	1249.92	0	616.01	0	905.42	44.29	237.10	0	0	97.34	23.99	51.84	166.12	10.40	0.24	731.27	637.40	717.29	0	144.19	82.17	132.23	17.35	0	0	25.85	7.64	4.57	0	6.97	1439.53	42.10	193.98	235.27	25.16	742.09	83.40	0	198.00	0	113.18	303.33	291.30	93.26	0	162.93	28.72	56.88	0	0	44.70	462.17	219.06	129.49	47.00	67.93	200.57	1832.62	805.12	91.96	37.85	0	39.36	197.64	189.97	132.07	0	0	25.08	28.46	71.54	2089.80	2089.80	14.03	84.76	40.71	35.73	91.98	20.73	805.56	711.40	11017.14	77.49	946.25	72.43	0	4927.17	65.44	161.38	423.01	9.69	0	417.69	48.12	34.67	109.05	3.88	80.70	11.27	0	152.69	45.06	830.22	143.90	74.31	0	275.58	60.46	869.80	216.79	14.72	0	380.53	408.28	0	0	0	839.65	3.01	957.11	8.78	0	547.98	14.05	0	189.54	2.90	0	771.02	405.06	10.41	208.66	0	0	125.75	0	4768.34	30.64	281.67	3862.65	505.05	0	81.85	2724.75	344.65	2274.66	1364.18	46.77	497.45	321.51	0	483.31	470.67	212.34	81.21	0	0	2933.53	27.43	27.47	151.44	422.22	0	23.02	53.23	1571.78	158.85	628.00	11.47	0	170.72	120.81	286.76	223.00	233.43	59.93	218.17	43.82	90.00	235.58	13.45	126.13	180.97	199.50	167.66	14.57	48.89	6.98	4.15	1475.21	3.95	106.94	1341.16	0	277.32	20.20	712.54	46.00	499.92	12.73	8.69	0	42.09	326.90	12.91	76.36	53.95	36.82	367.96	18.25	1058.36	1063.55	0	176.23	1982.38	4.05	491.59	290.07	1799.83	1846.75	299.91	300.10	624.69	927.04	3713.76	0	0	127.02	14.26	0	23.63	0	0	0	0	332.21	82.20	322.80	22.57	200.53	32.61	106.25	212.12	190.06	716.63	288.95	338.29	0	372.51	453.45	57.45	3.70	270.79	8345.20	535.81	414.28	65.67	158.21	181.75	31.89	13.87	3168.72	0	994.73	0	59.29	9.37	28.59	28.73	0	34.06	0	0	338.30	0	231.05	135.94	42.13	896.40	257.83	497.76	501.15	57.30	13.21	432.66	13.87	106.96	783.58	730.69	783.58	522.05	226.52	2.84	0	124.60	22.24	38.73	7.88	13.34	0	39.53	952.36	91.47	387.46	380.28	343.79	81.78	289.67	4118.64	1812.99	8.96	0	0	120.58	319.37	0	0	0	39.04	0	102.75	0	787.80	6.52	11.06	25.52	0	20.44	48.30	36.24	141.28	94.57	96.13	196.68	0	67.31	54.07	197.77	1.28	0	0	257.71	645.98	126.78	195.16	44.61	126.29	287.96	3.84	49.97	1.41	1.82	0	105.80	30.98	5.07	775.03	0	53.31	1062.64	28.24	0	73.36	0	41.74	0	59.51	0	0	83.29	5.97	24.27	21.42	53.24	0	0	75.08	0	313.44	75.11	62.82	62.62	0	838.57	357.66	0	16.64	159.90	0	2.20	4.90	26.16	0	330.57	69.54	0	227.88	31.51	22.73	0	0	0	3.99	0	22.53	138.99	0	60.05	3.96	103.83	0	67.98	8.67	4.63	0	223.74	1.82	0	0	0	23.38	97.81	1113.89	0	11.70	19.66	82.86	50.46	32.26	0	0	111.49	41.61	0	56.63	45.08	0	0	6.63	26.76	6.97	0	11.19	52.19	64.42	4.94	44.79	15.29	154.78	234.46	349.10	0	0	288.33	80.45	13.29	14.14	0	0	68.19	144.39	0	59.11	46.44	252.16	4.83	73.69	108.72	85.06	83.11	18.26	0	0	0	13.68	4.85	34.96	28.82	9.44	30.18	3.56	0	0	0	12.02	367.84	79.71	205.34	207.97	0	0	6.84	142.83	0	277.17	87.05	11.02	75.99	22.32	56.22	46.09	31.48	24.48	23.76	66.64	71.87	33.67	158.74	0	114.80	142.07	2.66	86.36	2.75	20.89	4.89	887.93	105.36	33.87	370.49	3211.98	40.30	0	85.51	86.38	0	0	258.14	0	241.48	14.01	0	0	6.57	2.02	12.45	292.64	48.77	17.49	4.63	971.68	26.28	19.24	0	0	74.80	490.84	158.08	813.80	40.41	288.46	10.10	4.77	4.78	112.18	103.71	10.67	19.65	10.52	0	24.30	0	9.36	52.32	17.16	0	160.68	336.30	281.46	103.04	0	349.23	1318.94	0	709.54	126.32	0	200.82	3.06	35.23	49.96	272.82	92.51	90.59	9.23	0	104.12	3.50	77.19	19.92	90.68	271.50	98.29	0	249.73	71.26	62.06	22.28	244.99	37.04	0	409.81	53.97	434.84	0	75.92	52.07	348.06	409.10	0	0	28.31	7.98	86.18	104.26	0	32.30	24.66	0	305.82	47.71	186.25	178.81	107.35	2.45	0	6.85	0	0	16.20	203.88	0	0	407.54	21.52	0	258.44	0	0	0	0	17.47	12.04	1189.42	29.97	72.80	0	0	0	33.21	770.93	15.42	0	0	198.86	170.20	60.09	1147.64	596.37	0	517.25	0	30.10	273.95	117.44	0	0	32.30	0	0	227.74	13.66	0	1.79	68.87	7.05	82.24	0	17.42	205.68	0	333.26	0	295.34	57.63	124.39	86.35	6.95	105.51	14.66	0	106.86	0	0	189.48	100.46	100.46	1062.25	0	5.13	0	102.09	0	0	45.76	0	0	91.46	30.74	0	0	1190.34	188.06	45.64	88.40	0	6.54	50.12	5.68	0	399.40	417.45	180.82	183.06	117.56	177.19	90.97	202.30	146.86	36.22	0	53.00	1068.77	118.52	100.08	39.03	155.90	5.28	180.43	176.72	176.72	14.63	254.33	58.37	14.03	65.83	174.93	8.27	158.34	0	16.03	296.64	0	0	35.05	238.82	269.93	336.61	0	89.62	0	143.33	0	9.07	0	9.54	0	50.87	47.95	65.56	244.50	14.08	114.06	0	18.21	96.00	67.36	0	144.76	40.12	61.61	10.94	5.92	36.80	35.32	7.64	0	567.14	986.85	13.36	39.78	19.90	16.23	25.57	0	16.53	32.93	48.74	127.39	126.05	39.21	0	1.39	1.21	368.56	26.53	0	67.00	13399.87	0	119.53	0	0	91.62	132.18	66.78	5.43	400.69	0	641.87	5.32	0	1306.77	2.16	838.66	39.18	0	492.55	10.67	792.56	27.25	169.06	17.49	0	9.66	44.03	11.75	18.58	0	1078.48	0	0	10.85	89.99	45.36	1573.30	3482.24	2963.47	0	88.03	86.23	1.16	10.20	5.74	0	0	0	0	7.20	0	28.09	0	0	245.28	0	354.53	70.66	0	343.78	0	0	10.21	2.24	290.46	123.71	0	30.68	470.51	0	77.00	16.16	186.39	23.87	23.95	96.11	121.77	176.70	6.54	62.50	79.85	38.29	759.61	0	314.41	147.47	57.07	0	0	23.43	12.08	102.02	0	0	0	0	170.58	175.37	166.89	0	3.55	0	335.12	120.75	44.55	0	8.23	227.75	1.45	317.22	136.90	0	1569.17	429.09	0	11.27	12.98	6.66	2634.80	0	615.55	0	38.62	0	171.61	8.41	2.03	5.10	12.93	12.31	0	0	0	0	0	166.85	16.73	79.11	57.31	115.88	127.86	0	17.78	73.77	0	81.74	577.21	30.06	73.04	0	72.25	0	118.45	78.84	0	5.74	0	60.66	70.40	482.81	50.81	331.95	1121.48	10.37	86.02	90.75	4275.87	69.29	7.66	299.04	147.63	13.22	0	0	35.20	5.47	734.71	0	38.55	0	440.81	5.07	20.89	14.26	10.48	1754.90	0	1657.98	560.40	527.55	0	33.19	1023.41	116.62	29.84	0	0	87.23	120.59	120.05	14.23	134.83	0	0	0	70.11	0	0	47.23	24.66	0	103.00	0	0	316.61	0	284.76	0	11.50	119.02	925.37	910.93	950.57	9.16	73.57	67.55	73.58	4.98	0	11.56	133.86	0	0	0.74	4.70	4.83	110.89	193.90	144.12	78.11	0	3.63	0	163.92	0	233.57	0	80.58	79.72	0	8.04	167.78	97.39	387.64	0	0	329.82	335.11	611.34	609.67	60.01	9.04	0	568.23	6.87	327.20	20.84	10.14	0	0	28.72	20.65	0	264.70	0	226.65	54.21	5.18	7.77	16.14	292.57	295.05	135.32	9.26	123.83	152.59	91.46	9.61	9.61	19.29	2.64	80.35	0	0	1.57	0	508.55	0	0	0	336.53	4.56	0	107.63	60.32	269.44	157.86	227.23	130.46	187.10	172.95	2.35	151.34	2.48	2.68	0	439.38	9.52	109.89	107.18	5.41	102.29	3.47	24.91	24.37	49.55	0	0	14.26	11.21	108.81	227.64	0	576.96	119.02	115.47	0	0	30.99	100.87	29.37	29.33	25.64	93.77	83.79	18.36	20.59	173.66	124.21	17.96	823.16	63.93	857.61	7.63	59.58	131.16	0	0	3.65	0	103.09	65.75	58.24	0	42.35	60.72	60.72	531.64	0	0	34.89	0	0	216.60	0	3.31	13.86	132.34	0	144.15	66.19	240.85	92.65	675.54	0	0	0	35.59	60.36	31.54	75.56	75.47	85.22	92.36	4.25	0	32.86	2.12	29.12	0	0	126.02	0	123.72	49.69	3.38	19.85	101.73	106.81	0	53.08	2.28	247.63	2.35	3.14	16.59	1636.51	27.05	35.58	18.00	41.40	458.18	42.45	3.19	37.58	36.11	0	120.69	117.56	84.88	0	403.72	0	67.81	0	276.29	13.56	0	0	0	2818.09	93.22	28.62	0	0	0	0	0	39.53	106.70	25.69	18.03	6.18	0.02	39.75	13.90	169.87	198.79	89.33	6.15	24.52	45.78	14.24	208.46	50.05	12.74	0	0	33.20	18.87	460.37	478.83	917.01	0	458.76	69.23	51.10	57.51	0	0	0	174.69	0	197.67	5.27	0	0	51.29	11.75	70.44	134.61	334.58	721.65	428.12	433.55	6.07	141.09	2809.12	0	0	857.60	0	44.89	75.72	0	0	35.97	143.97	1171.06	135.63	6.13	75.63	9.62	18.84	44.52	40.44	0	414.45	251.22	41.05	1605.95	112.86	123.99	156.61	120.77	134.82	13.16	597.56	170.90	323.78	35.88	0	78.14	118.84	412.39	4.70	203.26	21.68	128.77	0	180.81	0.67	216.21	42.90	692.56	266.61	59.33	88.91	275.87	43.65	35.83	141.12	250.09	0	236.32	194.71	8.74	21.00	36.00	113.11	81.40	0	0	28.99	16.45	4.46	0	35.42	145.82	438.74	9.00	84.43	1.23	0	20.60	26.24	96.39	3.71	3.71	7.31	54.98	58.49	1054.86	204.67	75.73	162.32	0.28	28.36	27.14	48.53	0	50.90	1795.34	0	236.07	14.86	101.01	24.09	18.06	0	434.41	9.00	97.40	272.14	827.97	840.73	51.10	50.76	12.45	12.36	21.28	20.72	0	220.90	0	40.55	0	0	0	27.77	859.24	454.68	449.85	0	17.18	62.69	65.09	0	7.65	0	769.72	11.99	86.78	101.82	201.29	384.28	398.10	380.60	242.12	322.52	227.39	310.30	613.21	83.60	148.53	455.40	0	130.97	0	0	6.61	0	0	0	0	0	0	660.88	1113.41	824.35	105.34	12.71	441.71	499.19	0	312.12	135.32	1640.21	35.41	1094.61	1075.47	0	258.60	70.38	279.31	1480.48	1061.70	287.72	0	0	1015.89	6427.93	6369.58	178.84	4256.65	760.92	2241.60	2100.63	56.06	434.68	564.23	0	2163.54	0	14644.59	10145.92	205.86	4162.06	4201.95	0	56.38	385.96	0	666.09	598.83	107.09	135.17	3217.29	1885.25	1881.61	3.87	700.08	2704.98	2614.65	2848.79	2810.17	17.17	546.64	573.95	724.05	0	0	0	0	5502.80	0	76.67	0	127.19	965.34	1231.70	978.13	444.59	487.19	658.25	683.63	611.80	260.29	500.74	260.73	14.20	350.66	0	1161.52	14.46	28.86	241.72	1504.59	201.31	3.48	750.11	91.32	8.27	9.06	17.86	141.85	233.31	220.23	66.98	11.25	70.94	34.81	1556.90	0	1202.80	11.93	198.23	22.62	444.66	174.51	80.45	0	0	192.86	265.97	0	0	0	88.48	165.28	905.88	0	0	0	68.76	0	196.96	9.10	133.31	268.91	0	37.45	129.81	59.97	3.58	0	98.33	41.74	77.76	72.60	0	5.41	50.50	66.24	464.88	0	3.66	72.00	75.22	163.39	1098.24	78.68	10.31	0.66	11.91	706.24	0	452.82	0	7.99	192.73	409.74	234.68	0	0	0	0	0	0	0	0	0	84.16	0	15.58	0	24.25	0	0	1.28	0	0	0.18	0	93.21	91.35	94.40	4.31	0	53.92	126.22	114.33	39.45	17.79	103.52	6.54	0	0	0	0	4.32	0	0	18.32	0	26.33	11.11	3.93	5.92	0	14.08	25.16	0	846.27	718.08	548.43	0	1.43	0	0	0	0	141.33	0	154.50	15.95	0	8.06	221.78	83.31	0	10.18	0	0	0	0	290.38	577.35	387.82	0	0	0	6.53	34.33	15.63	0	0	6.39	44.78	65.44	463.97	118.17	0	17.26	181.36	193.85	59.56	8.27	1.66	6.73	62.51	0	0	76.01	351.06	82.61	0	0	1.81	23.48	124.45	6.33	55.21	89.53	47.60	124.56	10.81	84.48	16.85	176.11	0	0.36	5.43	16.50	0	101.17	460.85	0	1.17	9.82	23.36	0	0	0	0	0	0	0	0	0	285.99	0	6.39	66.86	122.11	0	0	3.63	203.90	0.14	0	0	0	26.92	0	0	0	62.79	2987.13	1875.02	635.98	55.19	0	339.30	36.96	0	0	31.91	6.78	4.71	236.79	14.53	0.12	415.78	343.50	0	0	0	38.36	0	12.32	33.03	41.62	49.87	86.49	41.83	0.29	44.14	60.31	0	0	2346.77	363.63	381.11	1980.27	234.78	11.28	15.72	71.09	89.51	64.45	42.00	0	0	18.62	3.97	121.96	0	328.15	505.12	545.05	147.01	556.08	1068.34	552.59	43.89	150.16	459.26	177.81	10.15	0	748.11	551.40	47.59	552.86	595.81	24.53	178.43	136.96	0	0	0	1893.54	1234.99	1272.79	236.63	16.71	1139.36	3.48	9.26	923.62	1.19	131.91	83.72	78.12	58.91	116.95	0	587.55	526.88	188.69	20.85	0	383.84	89.57	0	0	866.25	0	0	3.44	0	0	0	0	65.13	89.47	60.52	0	0	0	3627.80	0	0	0	2.11	128.83	44.60	0	0	0	0	0	0	0	123.95	10.37	33.53	19.10	0	337.34	17.12	1.68	22.58	42.79	102.79	0	0	3.01	0	0	0	10.32	0.58	41.86	74.17	3.51	0	0	95.17	2.83	20.59	51.88	0	1022.85	0	357.36	12.62	56.46	35.18	14.87	4.39	28.36	65.91	0	3.82	0	0	1659.39	1257.20	1.28	373.39	4.50	0	0.57	0	7.01	10.65	1.85	0	17.46	0	178.64	60.10	148.50	154.91	0	0	383.70	73.57	37.06	0	0	0	0	0	0	0	717.34	227.35	221.67	81.92	23.83	0	61.99	42.73	5.90	0	0	116.62	129.30	0	32.42	148.52	187.35	201.18	25.19	17.72	16.14	6.04	16.44	0	0	0	0	0	0.28	0.27	0	0	0
S0313	33.33	0	0	226.86	549.32	4.27	126.88	1440.62	0	14.06	16.52	0	0	13.06	1791.86	1747.05	171.92	0	68.16	0	9.22	312.72	329.62	44.27	1699.01	158.75	219.20	0	0	0	0	0	0	0	1435.02	325.80	185.53	82.39	185.31	231.09	228.10	44.17	1334.36	274.65	0	0	148.45	30.93	0	0	0	147.87	46.94	25.23	0	0	0	1302.23	66.21	107.92	22.46	29.76	31.60	0	310.35	153.55	165.10	265.46	0	132.17	76.71	233.43	28.58	16.23	0	0	0	521.90	1636.95	1456.30	342.61	676.44	356.13	772.94	1172.90	102.26	16.84	0	115.31	37.71	132.61	114.24	917.62	838.40	2729.57	2756.03	1696.76	303.82	598.10	912.75	40.91	379.78	14.62	66.41	0	0	0	1023.37	1123.65	0	23274.69	0	11994.14	288.28	0	27.17	5001.12	278.03	88.90	0	91.08	62.14	0	174.85	418.40	0	6122.02	0	160.48	5517.64	3416.42	735.12	337.43	19.94	33.46	382.08	351.80	106.97	107.50	1978.32	666.64	43.23	43.24	0	0	451.22	0	970.67	233.78	889.00	27.38	64.83	0	575.54	92.72	216.39	0	45.01	1124.12	474.98	151.73	370.43	195.60	0	10232.72	6082.24	111.53	0	108.46	1182.90	69.37	520.90	161.12	0	0	1109.71	14.24	667.99	210.67	228.75	31.55	0	223.78	63.91	1144.87	273.31	505.10	408.33	95.52	594.14	0	0	160.60	2719.39	100.50	128.28	66.83	0	0	3790.94	1809.08	1808.99	64.09	0	193.88	0	81.64	5.55	16.43	79.31	370.38	920.76	406.19	354.47	9934.70	56.42	5166.91	286.47	0	14.23	0	476.33	71.29	26.98	83.10	0	0	1242.15	0	817.75	0	0	3373.59	3226.30	0	1148.01	199.71	31.95	2465.76	3257.33	0	774.32	773.59	391.59	51.75	475.74	959.28	962.76	0	0	345.20	3294.73	3195.25	420.99	0	3593.71	0	0	423.05	244.47	258.24	0	31.79	177.70	148.88	318.55	316.57	112.70	181.40	0	197.07	4651.06	396.49	284.97	13801.76	2142.21	1161.33	0	560.51	549.35	0	410.65	0	88.36	135.63	179.28	34.06	212.66	0	538.10	15.28	0	596.66	46.59	0	136.75	358.08	53.74	26.26	0	2715.41	493.06	0	210.29	0	0	2440.10	2440.10	110.49	0	859.64	1804.56	1804.56	659.78	1794.44	1644.79	43.09	646.22	1000.96	0	515.54	0	0	33.53	52.81	169.42	602.46	111.68	0	700.92	0	0	752.82	982.11	204.77	149.92	58.42	508.51	0	1786.18	184.94	1775.43	291.79	0	293.36	0	157.94	511.42	250.27	0	295.12	0	451.32	41.61	477.11	0	0	0	0	274.20	0	1590.91	0	184.35	3286.39	199.43	1715.96	0	1820.68	0	483.32	107.06	58.90	0	108.32	108.34	46.87	171.94	0	8.32	18.03	139.87	595.83	4596.80	9747.77	350.46	0	299.63	803.98	129.71	262.40	270.12	46.68	0	84.41	18.35	125.76	0	299.15	606.96	81.41	0	0	515.27	0	14.48	0	495.96	0	0	504.63	103.50	0	126.41	269.55	1771.26	95.55	138.44	0	124.03	61.92	90.05	142.67	0	50.41	30.23	30.78	40.17	0	81.76	49.52	29.36	23.41	33.99	426.70	1792.80	38.86	7.19	1337.09	37.19	1339.15	401.77	0	25.47	45.01	42.38	1689.43	44.69	81.94	14.41	37.53	24.96	0	1609.20	433.94	124.68	0	24.26	93.64	3555.62	2303.70	1111.60	284.95	0	86.83	78.62	687.55	1180.24	171.36	247.69	189.85	131.55	100.66	408.42	173.74	0	0	280.80	0	0	64.38	344.70	138.53	414.03	315.16	37.94	1770.01	322.63	599.68	0	156.99	776.47	103.45	41.15	487.33	0	840.28	66.96	131.95	320.18	272.05	113.54	0	66.14	226.75	525.86	1338.92	187.82	12.57	180.13	0	209.91	150.59	0	128.54	419.85	397.64	261.66	217.98	0	421.36	301.77	65.79	6293.79	2950.00	3255.24	194.71	194.71	173.61	212.08	398.86	58.43	62.76	213.67	142.57	0	99.19	1427.65	911.74	0	33.80	0	0	1020.19	957.25	323.11	8867.82	3408.42	0	0	2400.51	0	0	30.09	0	875.62	0	0	246.86	8.98	21.61	156.28	0	156.65	0	0	953.10	0	14.18	0	0	65.00	303.43	0	4203.41	147.38	18.72	17.97	438.52	0	130.09	1113.58	593.53	593.53	518.77	712.77	978.45	0	186.92	32.31	285.97	1040.79	875.25	866.73	307.82	0	0	638.56	0	1489.85	986.47	223.20	0	119.42	71.74	0	819.46	8.59	18.53	1815.11	3405.34	168.34	46.66	5849.51	81.53	4299.85	0	530.15	31.19	446.93	410.68	91.25	0	0	85.97	396.83	255.41	233.58	0	1736.54	225.92	228.38	229.29	225.63	236.88	387.15	129.91	1863.68	0	0	0	1113.92	0	32.82	614.19	618.07	261.27	0	333.31	333.32	425.60	877.74	828.78	0	829.81	0	0	1895.10	1220.15	166.75	290.07	595.15	305.96	157.45	206.60	594.50	0	706.77	0	0	0	214.14	0	426.24	421.64	115.38	1602.17	183.87	0	0	0	707.07	711.28	0	359.79	0	2820.23	184.78	195.15	184.31	70.11	759.64	0	3914.11	6985.10	3934.64	3934.64	521.73	1375.72	408.35	0	206.58	175.29	191.64	311.52	18.11	1072.50	1823.23	906.01	551.68	766.08	29.38	21.50	50.05	0	2774.62	45.77	380.88	514.32	619.27	517.49	152.02	451.49	51.31	433.81	0	2277.00	5708.95	391.82	1335.99	2383.81	0	520.91	999.84	0	180.50	40.47	287.63	571.34	40.94	310.92	576.73	0	0	302.51	370.06	246.38	0	0	959.36	388.24	173.90	227.70	293.17	0	323.92	38.66	643.58	13.34	347.61	4086.56	2163.27	413.23	569.46	0	0	0	1150.68	0	437.35	76.59	0	108.07	0	206.17	0	0	0	307.34	396.75	395.30	0	80.55	0	1079.08	80.55	154.49	448.56	126.62	0	0	0	0	25.35	3417.31	7.73	343.17	86.63	4837.76	0	229.88	1319.71	39.68	309.40	4.91	1761.18	1385.50	639.60	280.91	11.79	7.44	0	23.93	33.53	2316.41	2316.40	941.93	47.04	1270.63	1270.54	1932.79	1895.12	0	85.39	92.13	558.15	0	275.67	0	87.50	0	135.80	41.49	575.65	0	0	0	107.75	37.06	340.95	0	0	270.53	20.52	142.23	10341.60	107.41	0	96.48	100.41	345.23	126.55	272.91	263.44	208.17	1072.74	503.01	0	313.12	759.51	745.88	145.20	0	326.89	0	255.63	6.07	0	1306.62	0	0	0	207.45	178.10	0	450.19	543.53	342.53	969.16	969.29	373.98	109.04	0	372.55	142.35	0	130.81	31.56	24578.13	0	19.70	15.22	14.17	85.78	0	0	904.36	173.17	256.85	38.53	8.94	8.94	79.43	0	145.38	145.53	0	0	0	0	167.11	1670.32	489.27	187.51	104.83	14634.58	0	9761.40	120.68	54.50	0	4.20	0	53.34	1485.20	2739.88	0	0	2101.97	2100.89	300.84	0	26.99	28.08	131.85	0	0	0	349.85	0	8.19	0	34.53	0	0	100.63	459.67	602.01	0	114.53	475.43	274.15	228.97	948.80	103.25	5.16	0	9.85	649.57	388.48	0	493.35	0	299.35	127.92	57.08	0	38.84	0	0	0	74.77	0	163.87	939.97	2.67	11.22	396.41	0	921.80	8.02	229.36	222.80	0	0	217.04	0	146.80	239.62	5.90	36.83	178.07	0	36.06	0	0	218.01	147.27	389.96	161.76	287.57	40.73	575.43	4.79	23.05	0	13.04	0	0	0	0	0	258.84	139.71	0	57.30	10.43	10.62	0	110.66	0	16.95	38.49	0	990.47	331.09	525.88	865.29	0	0	0	53.50	0	55.78	28.57	0	0	540.89	424.44	0	686.68	686.71	195.45	67.32	0	637.14	0	862.76	0	0	0	165.81	0	40.14	149.94	23.16	145.95	231.92	0	0	28.14	2022.41	868.13	873.45	0	0	2412.39	3313.14	1575.50	402.36	807.42	1235.18	42.22	52.36	48.51	93.83	41.28	31.87	0	32.28	9.25	1021.58	1199.45	6.40	196.38	192.89	42.45	1233.66	1246.02	58.12	0	81.68	0	0	261.82	896.85	0	21.12	0	61.71	0	0	0	38.05	424.51	509.90	506.13	0	306.13	6.76	0	0	109.31	346.09	0	0	51.47	83.12	0	66.12	17.89	38.10	15.73	3.54	234.57	38.30	2163.89	8258.91	1245.29	913.64	41.99	0	372.56	0	56.11	79.66	11.75	0	11.75	65.74	496.03	64.20	1271.46	411.54	54.95	454.65	122.43	65.47	0	30.70	721.63	0	0	3650.26	557.99	86.55	0	211.76	131.22	2033.63	45.13	13.15	449.64	112.35	980.41	114.56	666.53	109.80	40.79	70.63	493.98	123.23	16.00	0	0	1079.26	0	0	7068.52	195.52	0	121.28	301.83	21.61	41.20	425.21	0	0	24.17	26.89	0	4027.22	8164.24	7.83	1339.64	126.38	70.05	151.25	1778.28	0	0	849.74	25.33	0	0	0	734.26	53.40	78.42	134.17	1294.83	11.57	6.44	852.11	0	892.79	20.82	0	23.27	546.00	604.10	606.54	248.53	305.60	365.29	218.75	10.85	2345.92	2345.91	1553.80	1547.66	7.24	91.13	95.86	224.39	15.17	42.01	104.60	224.46	0	0	111.80	557.65	0	333.38	23.88	340.87	472.58	853.46	0	0	151.67	86.04	139.61	191.14	0	27.99	670.70	725.08	708.62	283.72	105.22	29.81	346.62	0	12.14	6.41	168.32	38.56	83.49	832.65	12.80	2969.84	0	19.41	301.72	0	393.07	58.51	0	582.39	122.79	746.05	232.65	168.15	30.70	65.83	127.87	0	9.53	0	0	190.76	1072.77	284.07	0	0	125.89	61.96	3173.86	3164.45	0	59.15	265.62	226.52	87.53	69.66	1620.95	13.38	20.19	127.77	133.79	543.26	2391.70	0	161.61	373.15	236.63	0	0	85.72	1074.48	0	18383.69	186.13	1003.31	52.61	12.68	6920.34	45.31	19.98	0	13.63	632.67	0	0	235.28	130.81	10.13	162.01	0	0	210.17	0	1425.79	176.49	242.05	91.76	254.24	205.21	863.58	456.90	66.58	477.95	1570.67	1057.02	18.80	0	0	576.10	32.56	591.91	8.24	0	186.51	46.10	21.32	274.79	44.60	0	774.48	205.29	64.23	200.71	16.35	0	256.35	0	9580.80	8.55	135.88	2145.29	546.51	0	0	5511.64	440.73	3859.60	1163.75	154.86	575.79	360.10	0	922.61	862.36	404.40	28.29	0	1540.87	6789.73	0	0	0	686.96	0	37.34	83.96	8767.87	362.49	1191.82	137.08	226.20	8.68	90.62	413.68	65.67	712.96	0	474.09	126.11	0	798.25	19.61	0	20.28	276.15	121.35	21.57	196.67	0	60.28	2492.50	0	100.32	1971.55	0	696.60	0	782.43	0	614.46	60.86	21.86	0	84.51	98.28	428.04	318.52	0	0	1196.32	718.85	1078.99	1072.78	0	144.11	3622.37	80.51	724.49	414.70	3366.69	3230.90	286.19	286.22	819.44	1616.86	7374.15	0	0	144.07	60.66	0	124.95	91.59	84.12	0	0	476.75	198.41	0	0	67.50	478.48	0	1559.69	2806.90	1555.94	333.39	449.87	0	0	143.16	0	0	179.86	11385.05	470.12	0	367.39	185.02	206.02	45.11	77.17	1926.64	0	517.58	182.27	59.78	57.50	267.78	217.21	0	60.59	69.79	0	3959.50	196.48	1174.33	69.46	291.91	568.18	217.97	457.65	395.68	0	0	610.20	3.16	6.41	1390.09	262.71	1489.95	823.87	170.62	0	0	54.41	36.69	103.33	342.74	46.07	27.06	163.50	1647.52	801.62	297.66	600.14	194.17	12.29	196.13	1687.69	2285.70	17.97	157.08	255.58	381.56	262.00	11.49	104.62	134.71	0	4.50	136.55	101.03	72.29	0	158.16	0	30.39	235.87	684.96	0	530.92	24.06	0	291.06	298.19	135.95	235.66	126.58	64.06	0	0	1430.73	1254.77	16.17	360.58	0	0	0	0.66	91.71	168.16	75.41	75.70	233.94	37.35	11.06	1960.15	0	104.87	291.38	0	6.80	200.89	35.63	0	94.73	50.46	1875.40	86.32	243.04	738.36	137.63	49.36	152.95	0	21.13	76.13	22.65	898.71	208.23	203.96	97.21	45.56	1147.01	259.27	0	4.59	11.47	0	2.58	0	0	0	160.89	0	1425.52	679.80	262.94	0	107.55	37.45	0	0	0	123.72	0	0	278.76	0	77.87	46.53	85.50	25.57	17.01	55.39	575.00	0	0	0	8.06	0	0	1932.88	0	0	0	167.71	28.18	0	163.13	133.49	24.84	0	0	0	0	35.53	0	20.78	0	0	0	52.96	45.66	0	6.69	155.26	5.79	224.36	95.13	417.62	0	0	12.65	57.62	0	0	0	70.43	433.46	440.64	0	75.37	9.44	12.17	0	20.85	0	0	22.65	0	34.55	62.78	0	14.14	21.10	54.13	292.13	0	13.07	0	0	8.67	1.10	2.70	459.28	112.41	314.16	320.75	18.22	15.33	0	223.41	0	177.93	126.97	0	601.73	284.06	488.65	56.82	155.35	18.66	0	7605.79	7556.95	22.69	341.70	0	289.89	220.46	50.22	210.38	50.81	14.51	0	794.32	6.94	60.00	821.24	7529.11	12.08	1026.13	0	109.09	512.75	93.24	219.35	80.09	216.52	0	0	0	0	11.52	47.13	362.62	8.14	0	12.31	2091.15	50.58	153.95	0	24.50	487.68	579.93	0	940.98	3.00	81.50	129.18	0	113.61	242.32	413.31	0	13.99	165.93	34.41	0	338.49	0	0	8.36	0	23.99	29.14	45.49	0	1.23	33.99	1132.09	101.97	627.92	140.22	0	355.53	0	0	174.53	261.52	3.00	3.02	0	34.33	40.87	0	0	42.26	33.74	616.75	0	36.15	590.22	34.17	33.94	243.24	0	0	72.42	74.19	253.92	177.29	0.61	285.66	0	649.34	203.98	217.01	405.87	0	0	165.69	228.05	5.36	18.27	71.11	0	956.23	80.41	894.54	888.52	494.29	0	0	0	0	12.44	84.10	659.36	79.46	79.55	778.10	632.48	9.42	197.68	0	0	0	66.18	0	0	2861.75	0	0	0	0	0	0	699.39	5.09	0	0	136.25	136.87	0	3381.40	265.72	0	1026.55	1.92	0	80.47	153.08	0	2.02	321.47	97.71	20.68	165.27	0	0	0	89.30	5.71	60.53	0	0	335.66	0	143.66	0	94.14	0	0	99.03	131.69	0	58.69	0	296.90	0	0	410.86	57.88	0	26.06	0	33.07	0	415.20	0	0	0	59.57	6.07	0	0	0	0	2387.49	848.90	189.74	71.61	0	81.38	0	0	2691.80	558.43	543.67	286.11	286.18	161.39	111.78	12.71	5.70	171.67	94.69	55.04	14.78	1961.74	57.60	159.65	35.71	87.84	77.79	344.11	349.30	346.98	0	116.65	59.83	102.05	41.44	35.75	31.15	24.42	0	0	203.44	0	0	0	118.25	188.71	143.44	82.30	0	67.48	0	14.99	17.81	27.68	5.53	0	0	0	20.92	2.50	59.97	392.67	0	140.15	2111.26	84.59	0	124.27	21.30	22.83	121.24	0	118.84	42.98	27.32	0	405.21	1663.03	94.99	3.20	6.01	33.43	0	0	80.03	1.87	0	18.52	0	21.99	0	178.69	117.30	663.80	75.42	0	81.94	26422.91	0	175.61	46.22	0	0	14145.26	81.57	0	5503.10	0	2780.87	0	1186.65	2374.75	14.46	1750.06	84.88	3.30	1428.44	0	825.24	206.32	103.81	0	0	0.77	542.08	0	0	188.51	2372.56	141.11	589.99	48.47	0	22.02	2231.64	2072.73	626.10	26.73	0	0	24.97	0	35.85	37.84	7.60	0	14.98	118.14	524.33	0	109.71	0	265.02	6.62	305.00	146.56	374.72	380.54	0	0	12.35	8.30	67.26	9.36	129.49	0	443.26	5.86	92.66	0	327.70	18.86	18.80	328.51	85.07	129.71	0	63.12	127.28	27.49	113.63	0	0	0	43.39	0	0	0	0	0	11.62	86.73	52.29	0	26.25	18.24	326.39	0	0	418.37	212.63	9884.08	323.16	0	0	32.32	0	579.12	333.77	8.37	14.39	722.46	6.33	0	532.73	534.08	4642.65	2.92	777.35	0	158.55	0	158.15	0	0	209.33	76.37	19.76	1.00	197.21	0	2.06	2.07	228.95	41.74	34.93	0	342.95	330.79	0	0	109.18	106.39	13.50	104.46	211.19	74.72	70.95	335.23	0	111.85	245.02	0	5.11	5.45	145.84	129.62	11.10	18.47	774.33	1874.53	164.67	109.23	102.58	2151.63	144.07	804.25	605.94	123.21	12.16	0.38	17.89	13.11	0	1648.64	0	36.76	31.46	7829.65	87.82	0	16.80	0	3187.89	0	2908.73	428.62	531.57	0	4.84	635.05	185.21	16.27	0	0	106.22	191.83	191.98	54.46	40.92	0	6.83	0	384.80	0	0	153.13	14.35	29.68	251.14	3.02	148.83	415.78	0	710.23	175.51	71.40	66.19	0	0	2622.62	0	704.89	20.57	688.09	74.63	0	0	157.78	0	0	0	0	0	0	4.05	134.79	0	5.35	0	0	213.95	0	109.00	26.08	481.42	472.64	166.26	67.79	153.34	298.75	418.22	166.53	0	216.83	218.30	801.87	450.10	49.77	0	0	1543.82	434.05	188.53	56.46	111.76	86.44	0	17.75	0	43.21	167.76	0	29.93	0	165.37	0	0	329.57	311.99	350.57	0	370.55	369.65	512.78	236.75	238.88	303.36	0	146.91	36.06	35.67	0	0	322.86	219.29	111.16	244.62	853.44	143.70	18.50	252.96	68.77	0	360.22	1204.32	113.55	265.22	58.34	0	43.41	0	0	0	1196.00	184.69	388.26	63.03	60.80	18.64	19.09	255.75	0	25.45	13.72	417.80	0	0	0	304.20	0	911.77	138.17	137.81	32.78	34.92	12.78	57.75	162.99	164.37	181.47	259.06	384.20	438.30	497.45	338.70	0	0	299.28	57.60	2145.90	0	38.25	50.23	0	0	114.77	420.35	410.71	659.39	0	0	137.06	167.78	146.88	652.15	0	0.23	0	0	0	960.77	0	13.77	14.07	686.62	0	694.42	116.06	693.43	235.63	1433.77	0	126.67	143.88	64.57	0	0	215.90	189.57	44.71	0	0	0	0	0	71.65	113.75	0	0	181.04	41.53	53.00	181.02	0	427.82	0	17.80	427.22	42.34	0	30.26	42.89	0	1844.58	0	8.58	0	23.42	1310.10	323.55	7.56	0	287.69	0	164.95	233.11	251.68	0	263.51	90.85	37.07	147.07	0	0	0	30.43	0	5610.09	17.06	0	0	8.77	166.97	39.70	18.96	5.11	175.41	13.43	0	12.12	12.09	3.90	0	551.05	237.99	99.18	14.64	14.94	74.33	73.98	237.67	141.48	72.21	421.40	0	4.31	0	70.84	337.65	2380.86	0	751.65	333.52	0	0	0	9.31	1.09	129.06	0	412.19	121.25	0	0	91.18	0	62.04	28.01	638.38	1721.59	278.31	855.10	0	713.64	5697.09	0	280.11	1704.76	0	70.70	128.12	132.40	0	0	822.72	1971.83	541.01	0	90.37	25.91	8.21	0	1332.80	0	106.89	106.90	1.39	3311.53	0	489.03	655.87	139.82	37.33	33.04	2691.43	0	337.52	49.29	0	59.34	129.60	308.21	3.06	112.23	5.75	147.18	42.80	385.38	622.89	718.36	321.97	353.93	74.49	203.55	134.57	224.95	0	53.32	251.38	41.94	29.79	0	11.51	42.44	110.47	72.50	96.76	242.28	138.19	101.77	38.69	74.67	82.84	0	156.86	163.32	159.05	0	0	0	614.63	0	203.69	6.12	77.47	74.91	20.63	140.10	1322.71	3659.57	12.65	110.46	207.30	0	371.08	394.27	0	17.24	113.32	2260.43	59.18	3.52	84.63	13.19	5.07	19.05	7.81	887.83	0	226.11	221.31	1786.45	1788.43	341.89	331.41	0	258.69	61.77	60.27	10.68	1019.17	0	117.84	102.61	64.59	0	131.18	1000.23	642.86	667.82	0	27.94	19.96	46.05	366.87	15.20	300.51	458.95	11.97	117.67	28.31	583.43	884.11	932.67	899.97	735.15	252.45	622.76	229.57	1841.21	152.59	93.37	1111.97	0	25.81	277.22	1802.13	250.16	122.98	747.55	911.42	899.07	84.36	519.12	671.58	2363.35	1833.86	498.10	263.36	453.91	740.20	28.59	230.91	40.38	4656.86	102.09	3007.50	2987.62	17.38	1082.09	15.79	284.37	3159.49	1814.64	767.23	154.96	0	105.32	17281.29	17315.06	19.72	12032.33	62.95	5799.15	5731.68	237.03	337.37	362.93	281.81	0	0	32634.70	22994.42	64.10	11230.46	11130.78	0	0	1146.71	0	1191.84	950.64	1.38	10.08	6165.20	3802.68	3810.29	0	0	3664.25	3670.29	2720.33	2721.15	0	0	683.02	1212.00	517.12	0	0	4332.14	4436.95	557.20	67.95	16.07	128.24	2.49	759.28	692.51	308.02	396.55	363.91	467.06	187.87	129.56	708.48	489.48	88.30	126.52	0	434.37	0	0	54.04	270.12	27.29	197.77	90.76	0	144.26	2.44	382.40	275.29	100.24	0	7.70	43.91	108.28	8.94	4545.97	0	3252.07	64.37	708.18	42.60	906.20	48.67	100.29	0	0	8.97	0	0	100.92	0	19.32	74.70	756.65	320.34	5.43	11.85	339.25	25.44	168.03	171.91	340.60	426.03	17.58	83.97	490.88	175.63	24.83	13.63	24.13	68.93	102.73	0	0	0	0	1.87	420.13	9.84	0	0	0	0	4770.81	2371.86	62.40	0	32.94	3604.18	45.12	2073.90	0	86.76	39.35	215.09	108.77	92.13	129.31	0	695.86	738.04	22.95	0	0	0	971.96	112.87	102.85	342.31	351.40	0	88.88	460.38	65.85	1692.82	12.84	1606.52	1582.98	0	863.90	67.81	0	481.07	391.36	177.81	115.48	9.40	2387.06	0	0	0	0	161.83	0	19.18	0	0	0	8.16	28.04	18.02	10.21	0	0	0	1.95	410.27	2949.56	170.29	0	0	340.94	78.12	12.66	0	682.04	0	713.04	472.29	92.22	17.00	40.06	31.55	206.33	81.78	173.20	0	26.31	19.81	29.86	0	0	0	0.36	12.77	19.52	3.42	57.48	0	3.92	0	1339.08	638.98	785.68	166.75	7.27	0	383.34	403.77	116.15	44.13	0	9.38	55.96	65.36	27.26	52.55	1589.98	417.77	7.14	0	0	0	0	104.63	7.52	335.00	28.01	220.71	275.64	211.41	125.76	340.24	47.51	583.08	812.08	741.70	0	149.64	2511.50	0	11.00	8.30	0	23.93	0	297.13	1816.67	1462.63	569.88	9.89	860.61	339.87	610.78	0	54.03	0	166.82	53.89	249.83	261.22	803.46	0	0	6.88	47.23	24.40	20.23	499.11	458.41	78.51	2475.07	1346.26	664.74	123.85	1978.89	376.49	295.07	120.94	164.06	669.18	311.44	2406.41	1885.62	505.59	493.67	0	2885.86	463.73	161.31	24.56	172.33	0	76.54	793.51	49.12	200.10	474.36	225.24	8.79	71.44	111.05	17.39	112.06	9703.40	2941.94	2840.23	3706.40	120.47	65.09	532.84	826.65	139.13	89.86	153.89	0	5.69	61.58	37.17	5.39	19.35	753.42	643.51	112.87	78.65	143.44	122.20	165.16	0	251.69	655.04	334.02	30.59	0	631.61	356.85	162.40	27.76	2357.51	0	175.32	93.91	1462.91	1156.07	5.89	3820.72	2730.48	2716.10	223.86	3.10	2287.33	1.94	2.04	1568.22	0	273.56	69.73	43.21	16.33	484.46	613.96	594.80	307.69	140.47	58.23	0	229.01	0	7.90	6946.19	2386.71	118.88	1374.46	59.60	1134.83	413.68	2.63	106.65	11.41	11.47	0	319.78	9.35	36.30	7246.47	227.54	317.79	36.07	0	172.74	109.33	0	0	160.18	0	31.10	176.33	216.99	84.34	37.46	36.66	42.98	0	153.46	6.85	0	135.34	16.87	439.47	13.85	1042.70	104.18	0	95.97	10.79	40.94	0	0	0	140.96	4.04	0	52.83	6.82	177.18	98.11	1510.17	2090.67	299.29	72.71	0	146.16	72.29	40.51	0	91.44	0	0	23.62	11.09	0.83	5976.27	4091.82	0	713.93	483.13	0	290.15	341.36	77.24	368.07	314.13	444.31	614.54	24.27	150.52	159.39	313.70	614.67	81.59	7.94	509.91	281.42	13.77	0	0	64.28	195.70	50.26	470.61	0	5754.49	986.50	900.10	265.49	60.91	61.51	180.99	212.43	175.08	0	6.57	386.49	236.77	0	93.49	460.43	486.72	425.96	28.75	3.31	58.91	0	0	8.80	0	238.72	186.90	110.12	33.58	30.61	19.00	0	0
S0314	0	106.72	54.10	118.84	356.34	16.59	93.71	843.39	0	30.39	0	9.05	0	6.76	896.56	448.69	0	14.67	313.97	185.59	75.14	165.89	140.54	38.29	962.79	207.91	237.19	10.19	0	12.41	204.31	60.52	1032.14	7.47	675.77	260.52	231.74	113.37	238.62	139.66	143.88	0	779.82	434.15	0	15.21	51.35	0	118.47	0	596.87	42.33	130.08	79.05	64.79	10.64	9.69	843.78	73.20	70.67	17.52	229.78	133.44	9.50	154.14	114.91	145.41	255.18	98.17	161.92	80.33	118.28	78.63	49.38	0	0	106.11	284.05	1120.03	1092.86	413.25	184.22	334.90	395.30	390.26	173.84	47.32	151.45	101.75	51.56	267.91	437.69	409.61	270.08	1116.62	1119.17	639.75	279.01	120.81	225.54	77.84	138.55	16.04	83.13	145.99	0	39.45	559.98	596.74	90.45	11101.96	90.94	4658.45	476.92	13.99	0	1780.82	13.16	66.06	0	0	71.56	48.25	107.36	308.73	28.80	1010.69	51.71	85.92	2816.70	838.68	715.55	367.98	7.48	43.78	0	39.27	216.30	216.97	752.06	0	0	0	4.84	27.67	0	56.69	631.43	369.89	72.35	2.48	0	156.72	238.69	41.77	60.86	14.78	15.93	697.78	393.39	362.84	153.13	37.81	4.90	3997.76	2370.46	178.57	657.92	164.46	458.45	0	305.10	64.72	0	87.20	286.68	16.49	45.06	175.31	117.00	32.43	32.74	63.20	36.11	397.64	176.34	175.27	405.18	0	281.02	0	0	206.88	1517.59	160.55	238.43	108.80	96.78	0	2117.92	1083.66	1083.66	318.18	0	18.50	0	66.54	3.90	0	129.01	206.66	958.66	0	461.55	5944.74	85.80	3144.73	134.45	0	30.09	44.49	391.90	99.60	92.97	16.21	441.61	29.24	787.60	0	445.43	59.22	941.54	2027.89	1979.81	89.16	525.38	206.25	4.39	1523.72	2014.88	2023.13	827.12	627.69	177.57	32.74	313.44	200.08	232.35	225.48	67.58	95.17	1597.34	1599.08	242.79	488.59	2871.66	4.16	1476.31	486.74	273.79	160.79	5.77	44.34	111.55	26.81	113.55	149.28	156.48	254.91	3.75	479.31	3531.36	170.54	0	8281.13	1141.92	1021.27	13.50	427.57	301.12	403.64	257.71	0	0	168.98	114.24	60.08	223.16	75.06	239.89	31.10	166.35	142.94	0	260.84	0	179.29	289.00	214.96	164.74	977.47	0	49.58	1186.49	55.16	246.69	2031.17	2030.19	39.84	0	683.68	736.27	736.27	127.97	738.59	809.84	221.78	439.11	790.59	129.30	355.43	548.62	33.21	0	32.95	158.16	460.29	177.95	32.98	818.47	69.88	0	817.61	761.38	109.70	117.02	195.43	354.70	105.80	858.30	77.00	917.95	52.27	16.87	47.34	32.48	124.32	820.94	413.72	25.35	240.27	25.35	71.11	80.69	0	0	73.70	27.72	11.75	134.74	5.97	534.23	590.16	204.11	2869.98	75.87	1260.28	96.15	1228.88	0	632.93	66.33	90.77	22.51	61.60	62.11	47.86	198.50	110.24	0	192.62	131.28	301.32	4316.97	7446.09	45.73	683.30	430.61	224.71	266.22	176.92	37.46	17.14	171.81	77.84	46.65	181.59	176.42	155.53	814.55	50.54	41.95	0	472.36	83.51	10.41	274.04	290.62	175.07	0	413.51	214.01	0	140.81	161.08	927.03	187.87	94.89	1.55	156.44	159.99	186.43	193.97	16.65	90.01	110.38	103.05	0	402.00	96.68	285.39	16.09	12.86	214.47	266.41	1012.59	119.90	4.55	1195.85	95.93	1061.68	340.63	1120.91	75.69	197.73	114.91	1495.83	78.71	0	8.23	50.07	0	0	850.57	801.78	65.15	0	34.91	7.09	3045.94	1608.93	0	265.30	537.02	0	100.72	719.83	171.76	83.38	282.49	83.17	257.66	218.73	220.94	182.90	330.36	0	55.82	100.68	7.29	38.69	594.69	371.92	1285.52	201.58	296.69	1749.93	275.28	635.92	0	223.46	1087.60	130.47	428.79	284.51	15.65	791.97	83.58	95.99	297.81	156.72	124.50	0	203.80	22.22	237.96	1532.42	243.73	259.62	80.08	24.55	184.92	333.24	114.21	20.88	322.80	237.88	148.43	0	487.80	317.53	110.83	173.76	4210.94	2082.19	964.05	265.94	265.94	158.26	0	457.62	99.15	262.15	289.77	12.84	6.33	364.72	427.14	648.62	15.08	26.37	0	0	581.88	569.25	1757.57	6089.59	2158.04	0	0	2475.60	3.17	17.99	96.45	0	592.15	45.92	420.49	152.24	177.25	56.70	231.20	82.78	156.68	28.26	131.71	723.08	288.21	248.82	114.32	0	340.18	274.05	2926.52	1003.12	139.02	1.50	109.62	175.38	0	87.04	271.12	54.34	54.34	58.10	245.91	645.49	264.75	265.75	51.34	98.54	780.60	649.04	574.22	343.94	18.07	0	383.06	0	1001.03	123.47	185.11	0	161.96	203.63	150.89	461.13	104.11	20.72	15613.65	2370.54	117.46	92.06	0	114.45	0	0	624.05	106.69	0	175.82	0	0	115.18	240.86	0	246.04	71.88	450.66	450.66	96.48	323.81	323.78	98.87	69.12	161.89	8.37	1529.69	157.08	18.94	24.31	0	56.96	57.66	354.50	356.51	165.53	0	247.22	252.84	248.72	387.72	576.47	648.02	236.63	69.78	1088.11	1082.45	0	163.21	74.72	291.10	153.38	305.95	326.03	292.24	0	296.33	3.55	423.90	419.00	128.73	293.17	214.36	266.06	89.79	930.42	300.52	42.34	50.12	840.38	349.54	434.40	67.92	448.91	53.17	1480.69	177.87	22.13	196.44	1536.87	483.92	991.74	3184.53	7694.22	3138.10	3169.09	700.09	1984.95	480.53	143.59	246.00	119.43	144.51	348.19	46.49	463.51	935.57	331.65	745.02	441.59	81.85	284.20	200.84	37.17	0	0	170.28	488.72	188.21	277.48	420.17	278.03	136.50	433.21	82.64	1229.47	8716.95	520.57	541.58	344.85	211.63	347.28	498.98	0	334.79	69.41	315.81	346.16	96.55	627.96	468.43	29.75	0	66.52	84.10	0	200.02	203.11	922.11	218.64	177.49	196.30	493.90	170.67	296.68	140.66	578.69	126.75	0	2989.22	921.31	0	183.68	96.74	127.96	116.57	813.06	38.12	95.63	53.05	81.93	82.74	328.09	176.64	8.75	19.02	192.72	353.02	415.57	376.21	162.49	87.72	2166.12	2173.06	87.39	332.07	470.26	315.46	0	1581.71	0	968.86	78.00	1653.36	175.42	292.02	56.90	543.93	0	419.83	0	19.99	188.21	13.96	2639.78	403.24	214.21	62.08	86.58	104.88	126.26	191.27	162.01	1358.73	1358.73	844.06	7.36	902.66	891.90	0	786.17	576.97	69.21	88.25	245.38	0	217.91	0	156.15	149.64	6.70	129.57	467.80	4.02	136.25	69.93	319.89	208.80	0	315.95	159.72	347.30	53.93	192.16	11011.34	60.14	48.67	28.92	0	297.57	97.05	118.63	81.81	350.27	378.86	424.27	243.99	96.39	627.93	375.38	163.80	0	300.71	87.15	105.51	0	304.50	1548.45	16.43	66.68	154.78	50.01	153.08	236.95	394.77	330.95	368.99	1108.51	1105.71	362.52	0	18.92	662.33	225.44	51.83	0	286.24	30419.76	45.71	114.76	93.71	61.03	96.68	166.24	0	915.34	320.12	663.36	5.88	72.19	40.70	176.40	214.02	222.57	54.18	0	170.43	0	357.58	266.93	1108.38	2224.01	1342.04	103.67	8757.50	36.72	5889.30	0	718.85	24.29	110.75	102.76	305.49	419.10	1005.74	137.89	122.95	2151.64	2150.96	333.35	29.14	117.39	150.84	190.84	706.25	244.61	33.20	83.11	0	0	142.40	389.11	92.99	242.16	134.40	77.77	18.30	102.66	141.90	966.18	0	183.16	716.55	194.91	142.08	108.17	57.13	1434.35	702.89	100.61	585.09	75.00	347.45	47.64	191.20	149.77	149.77	54.38	0	75.57	320.69	132.25	134.43	633.47	5.33	64.72	518.69	59.49	227.99	80.97	454.58	450.10	294.32	725.70	310.00	30.72	235.48	300.02	10.41	33.02	500.31	261.45	22.36	44.34	47.47	376.66	432.22	415.61	167.96	301.08	98.50	589.91	11.08	237.36	51.03	25.77	45.76	43.82	40.88	106.05	10.80	247.92	256.22	72.04	8.65	66.84	112.43	2.14	105.03	0	0	1.23	32.55	609.52	0	270.66	239.58	50.83	50.83	33.21	145.35	47.63	66.76	23.92	30.30	131.37	378.14	456.09	0.41	1196.21	1215.67	67.07	133.82	64.76	334.75	43.07	401.63	52.05	34.63	122.99	256.63	23.40	0	38.29	93.53	79.79	142.62	140.27	194.34	0	2910.30	522.32	510.37	0	424.00	1522.05	2510.79	838.85	210.75	358.39	746.99	141.25	116.70	2.33	0	19.21	40.49	46.14	25.45	76.12	855.38	960.75	30.76	161.92	79.15	15.43	694.29	2373.50	81.71	26.60	0	5.59	24.76	461.44	791.27	7.55	277.99	96.86	26.38	24.71	2.45	705.25	203.01	203.11	709.91	0	66.70	127.35	20.87	143.81	102.03	31.45	255.74	0	0	72.86	40.83	151.42	0	6.65	0	0	23.37	145.54	83.97	2020.48	8104.27	708.49	798.99	0	79.27	211.36	121.42	176.98	116.33	0	13.02	46.51	118.62	178.06	84.46	1005.82	559.00	640.45	325.95	87.57	82.34	49.36	0	744.90	96.79	66.36	4456.26	279.74	258.06	95.87	100.11	22.52	1023.97	134.56	49.08	222.97	107.90	370.26	458.10	396.42	81.85	296.79	68.26	402.57	274.27	36.44	22.21	52.82	594.27	0	45.91	6833.08	156.48	0	67.59	279.07	39.12	77.99	325.70	12.41	100.53	23.17	27.35	8.32	4581.88	4556.30	22.57	792.47	17.52	71.66	88.29	1611.70	101.05	0.73	761.19	510.60	221.47	36.40	99.90	40.47	118.20	128.60	0	937.25	35.54	44.30	650.37	10.45	542.73	0	0	38.93	307.71	308.53	321.11	111.03	577.79	328.42	426.18	5.11	2123.25	2123.39	127.06	650.46	58.01	64.46	71.21	69.53	0	171.28	0	236.71	0	27.99	71.97	574.56	452.59	172.20	89.02	0	462.88	804.99	81.11	3.11	169.10	279.58	102.62	329.39	326.63	15.24	177.78	142.91	140.95	110.62	174.95	61.72	350.53	0	100.95	111.94	302.64	161.73	163.43	277.35	81.99	2498.57	138.42	81.00	37.68	98.55	321.98	169.14	160.53	708.61	16.16	1448.62	216.28	23.65	0.86	54.22	165.88	192.08	0	93.75	6.62	0	1308.88	64.46	227.69	89.66	157.03	158.66	2472.04	2484.01	77.35	3.15	221.74	212.39	236.98	186.94	995.99	102.75	122.73	94.88	102.00	395.34	2483.82	2483.38	87.72	140.02	78.67	6.76	0	22.14	1115.04	0	16624.50	18.12	613.09	155.31	1.97	6252.62	8.21	225.11	0	28.34	202.65	0	86.50	178.34	173.02	32.78	109.69	45.30	43.51	439.04	43.54	1951.39	369.41	278.29	0	238.87	236.44	1267.98	83.67	117.54	0	260.69	261.87	214.18	10.03	174.29	665.24	37.99	706.39	192.42	51.08	475.91	68.91	15.20	278.99	84.41	44.67	661.16	379.26	105.14	281.99	105.90	0	164.37	0	10016.05	0	3.54	1676.27	418.62	300.44	2.21	5296.27	230.55	1278.68	665.82	48.26	198.43	453.01	35.22	970.66	961.47	356.96	198.75	0	85.00	7702.27	16.12	43.79	36.13	474.36	65.16	91.81	286.81	4308.61	325.71	1274.63	89.82	408.15	0	5.75	358.29	325.69	576.81	23.40	793.73	462.97	118.65	516.73	42.59	119.54	212.06	589.12	215.83	69.73	647.67	129.18	49.17	814.69	4.67	162.35	1305.84	0	690.60	44.44	577.72	68.84	631.31	581.33	192.36	0	105.96	177.14	328.94	407.11	57.81	1119.36	605.79	196.16	663.73	307.43	27.34	246.93	3238.71	94.93	180.16	567.48	2508.53	2521.62	464.16	457.22	757.18	619.41	7266.40	91.64	153.50	94.24	65.98	134.97	250.17	22.03	104.50	29.70	30.33	349.62	465.02	274.17	202.89	101.21	377.31	226.50	894.95	1203.84	2081.74	82.81	154.94	32.82	8.79	131.13	27.44	26.01	0	9286.29	1404.30	0	273.11	358.12	358.84	60.09	23.61	1138.45	3.83	514.24	272.96	200.68	215.52	286.89	216.20	35.03	116.79	116.07	121.03	2207.74	39.97	857.36	29.06	0	888.14	239.04	382.58	379.47	22.58	0	407.61	0	2.90	1156.27	394.37	1156.52	893.47	111.24	0	86.87	413.99	60.64	409.22	233.19	105.00	24.64	54.59	1771.09	339.57	447.90	527.81	137.48	38.03	823.68	1461.37	1297.88	33.02	112.96	327.14	26.47	21.76	0	228.02	28.79	7.67	0	415.43	275.91	39.42	112.04	141.83	40.30	57.94	139.07	363.78	208.15	279.97	173.26	168.50	385.96	89.63	64.56	126.76	497.43	198.99	0	0	702.50	573.21	125.22	204.61	21.85	44.22	0	7.85	148.23	138.99	0	66.41	253.69	43.12	63.58	1373.45	121.28	18.13	58.30	14.86	65.08	325.29	33.62	32.43	72.39	46.52	79.81	0	352.74	146.62	107.93	102.73	217.96	65.60	0	81.61	45.31	1096.93	276.30	267.99	35.23	244.90	1159.12	419.76	0	0	124.96	85.52	41.05	53.23	106.69	65.43	607.97	30.65	67.34	767.96	11.20	6.07	343.25	54.88	59.14	3.66	4.70	9.02	423.31	40.72	0	79.17	141.34	65.98	110.39	112.19	82.86	82.25	834.64	63.69	54.88	57.51	47.42	173.48	48.42	2338.50	2.88	49.63	5.70	642.65	116.97	0	56.10	58.27	86.57	307.19	0	197.51	195.62	6.18	1.68	33.46	22.73	29.58	279.18	201.20	22.94	84.07	101.50	72.09	27.73	478.75	148.70	315.85	15.74	11.39	118.13	195.68	1.46	0	13.70	54.91	256.00	169.31	46.32	322.26	65.28	444.15	82.41	59.90	77.09	126.96	75.99	15.41	97.47	162.19	3.52	112.46	145.20	47.59	237.19	28.47	187.63	66.54	0	24.85	0	30.04	1023.34	304.75	356.43	354.16	117.53	17.52	91.12	346.25	142.08	605.55	326.25	0	429.55	187.25	248.70	26.55	58.78	336.13	201.86	238.84	238.04	22.12	182.58	0	393.20	272.46	220.61	203.86	220.74	97.57	0	1029.79	32.28	51.23	577.62	5061.84	79.52	140.74	108.78	102.10	35.18	154.99	313.27	225.51	329.98	97.65	0	21.98	115.17	28.36	102.37	247.22	32.70	75.68	26.32	1716.44	23.14	461.57	0.92	31.62	494.02	652.86	234.35	1726.39	0	86.66	183.06	103.72	103.45	183.37	265.96	14.08	56.41	0	0	102.50	3.79	102.45	0	35.30	98.62	68.33	394.70	515.93	0	0	183.21	718.46	102.26	414.64	97.86	35.93	855.78	38.38	34.77	340.21	222.84	28.90	28.54	41.32	25.33	342.47	26.29	32.49	246.45	112.99	947.43	117.81	20.83	954.60	326.97	328.12	155.42	21.77	75.73	0	142.31	434.96	71.53	0	142.75	12.27	587.28	148.78	43.48	312.65	19.17	11.79	284.44	62.78	9.95	60.57	0	202.18	1040.39	208.23	95.72	91.39	864.65	96.86	5.90	67.67	0	74.15	22.53	1044.34	101.04	114.31	115.82	161.40	83.92	207.96	25.08	0	28.92	25.35	164.75	3.99	2569.00	1.46	26.49	0	0	30.05	59.67	1075.48	22.12	41.06	29.95	348.36	199.28	16.94	3186.83	258.17	47.88	1134.01	4.35	7.07	203.64	126.16	3.03	24.90	134.03	63.63	400.64	91.64	5.03	2.73	9.36	113.22	0.77	173.29	14.06	19.88	102.19	11.46	0	0	435.76	150.34	16.31	0	0	15.50	5.14	17.98	345.92	0	10.76	325.46	104.13	103.08	105.88	92.02	69.96	9.27	0	4.95	22.18	35.06	0.18	13.60	221.37	111.96	0	0	2254.44	768.11	38.27	1.15	0	89.10	0	0	32.64	651.45	646.15	354.87	356.67	110.02	876.50	5.56	104.60	177.54	83.29	0	26.04	694.12	9.30	176.38	93.44	169.81	40.77	702.47	704.49	705.27	6.26	382.73	84.67	273.37	0	257.05	33.11	90.29	0	7.17	257.68	184.35	0	25.34	11.18	205.96	229.89	67.86	39.99	36.49	79.20	71.91	26.25	6.19	9.06	17.39	132.50	115.47	33.98	30.15	96.27	312.51	0	63.23	1449.85	0	1.40	79.51	2.92	110.81	0	46.36	112.18	23.33	106.33	1.54	284.85	1194.93	31.24	64.83	8.38	62.14	1.32	44.85	46.09	26.10	0	21.27	54.10	42.03	61.44	78.63	19.70	964.35	42.27	0	307.21	16897.23	49.64	222.41	31.48	1.15	0	52.21	102.89	0	180.79	3.26	1057.68	115.67	723.30	1667.89	98.31	1519.64	15.28	0.01	647.92	83.30	1067.77	674.80	96.57	23.28	0	18.80	112.90	0	14.47	32.00	3678.09	30.57	515.63	0.91	34.27	75.77	1608.07	683.28	93.10	108.13	206.78	202.77	59.29	25.04	13.28	0	0	0	79.07	17.37	9.40	6.61	91.48	7.52	134.46	5.78	218.33	213.64	248.58	403.75	363.15	0	7.36	7.33	82.31	31.44	475.80	202.23	464.04	0	206.60	48.48	193.10	28.27	27.41	85.70	114.45	84.46	28.32	34.68	201.41	45.97	134.94	10.29	51.12	211.32	10.88	0	14.34	104.77	25.00	35.71	198.25	146.13	42.71	0	76.65	76.07	90.39	50.26	0	434.25	121.07	77.62	136.73	38.68	0	41.66	107.04	674.09	129.39	76.79	894.67	304.68	0	9.28	7.37	189.85	4252.80	10.36	134.60	0	189.12	15.54	569.97	27.36	3.59	160.29	0	41.92	4.06	139.75	0	39.33	42.60	182.46	24.90	19.72	48.58	561.77	520.51	3.14	0	89.88	13.28	148.41	107.57	130.60	26.83	81.87	537.76	17.43	90.23	422.38	0	149.19	25.40	219.15	158.38	311.77	75.46	429.44	2099.88	27.61	69.80	52.44	615.35	0	155.74	43.06	128.57	123.68	28.77	12.44	260.39	60.82	1992.88	0	38.01	0	3271.45	0	5.54	102.90	7.32	2490.18	145.90	2352.68	696.07	189.88	0	182.11	594.06	0	29.70	0	0	277.89	250.60	250.25	110.35	311.32	10.60	2.12	58.34	582.98	16.89	5.91	168.34	58.35	0	40.29	59.54	25.53	141.01	0	330.83	188.30	211.81	200.56	14.22	17.31	2742.80	0	829.09	54.10	753.14	83.36	311.37	31.31	108.84	94.45	63.06	43.05	49.25	2.33	4.32	269.52	131.17	0	3.34	0	4.41	302.28	9.33	168.92	55.21	183.80	170.24	94.97	84.59	54.25	432.37	769.11	234.69	5.13	154.01	153.88	166.54	98.86	43.65	11.53	64.87	1599.59	204.67	794.45	8.53	128.89	106.30	0	73.46	90.63	11.38	0	0	40.48	0.57	74.86	28.31	20.68	28.05	298.43	275.32	6.55	249.73	237.61	546.86	271.84	264.03	264.88	70.76	59.21	83.61	118.20	0	13.54	215.80	144.22	20.83	428.70	1430.49	42.77	34.65	339.48	93.65	68.47	246.03	1276.71	521.14	375.39	130.44	3.73	215.45	0.09	3.02	0	1834.74	169.51	767.54	141.86	69.00	172.34	26.34	78.11	24.10	52.89	155.38	476.31	0	0	98.81	0	0	1195.27	344.29	344.86	28.38	26.06	118.45	14.07	303.39	307.77	89.93	4.82	286.13	159.07	160.64	5.89	17.20	16.80	529.40	22.93	1102.11	62.86	111.42	99.92	59.13	62.44	0	173.03	263.53	933.64	58.34	92.21	51.16	207.41	190.80	1105.99	1.49	28.49	0	71.71	79.48	910.42	0	21.76	0	838.42	0	699.07	277.47	457.39	94.55	1019.53	33.37	136.64	148.03	706.50	376.59	40.79	290.31	3.42	123.02	159.57	46.33	24.70	53.30	24.63	1.79	204.78	78.80	609.92	267.50	47.76	0	87.61	44.35	268.30	84.20	47.51	223.95	89.03	236.02	85.74	152.74	48.40	564.06	74.70	126.77	0	179.89	1268.89	274.51	32.84	0	206.17	19.52	116.95	107.05	129.80	0	32.61	37.88	15.11	116.57	71.73	54.83	0	28.18	35.35	5817.23	518.61	118.74	0.59	85.44	130.29	70.34	192.86	45.75	1.54	66.14	129.30	39.54	39.93	13.91	108.34	189.06	365.15	339.91	0.27	116.24	160.27	160.41	160.83	51.01	48.40	89.37	83.06	31.88	3.02	217.83	274.82	2778.89	3.74	426.84	1139.26	0	0	484.42	5.13	82.82	40.79	120.21	483.77	213.41	4.06	0	248.34	35.94	92.89	41.59	512.53	1267.80	129.78	963.95	116.86	491.12	4441.21	181.40	173.81	1886.71	1.27	477.28	445.81	211.53	0	54.03	464.75	2115.04	526.69	35.33	167.60	63.37	12.57	0	312.46	0	110.34	107.90	43.08	3785.37	66.56	253.89	791.45	419.31	86.08	24.20	1898.05	0	177.57	40.97	0	139.44	79.22	240.82	53.94	288.62	16.94	107.38	126.67	150.00	335.28	641.25	93.59	263.46	68.21	139.67	102.30	354.01	149.31	9.40	71.62	604.48	100.20	440.63	167.52	32.12	65.76	0	0	359.92	15.36	121.80	112.30	33.34	36.52	88.28	167.99	77.33	235.10	7.08	0	12.86	151.66	0	274.52	0	92.10	91.66	48.05	60.03	254.73	424.74	28.11	40.20	67.92	44.68	376.09	375.44	13.84	8.14	0	742.08	150.40	32.45	141.45	1007.52	578.62	74.14	110.85	664.05	28.00	132.67	52.52	1727.72	1728.63	78.22	78.18	0	205.42	336.29	329.69	0	424.58	29.11	0	116.53	73.32	14.14	59.21	2020.83	1342.16	1333.66	566.59	45.71	34.44	34.45	399.76	163.76	1247.62	1712.39	115.59	54.17	79.60	600.68	89.63	126.55	1078.47	50.41	626.43	774.30	481.49	1307.42	290.73	354.77	916.72	33.74	131.94	0	160.05	62.68	0	740.34	663.92	651.88	0	468.59	549.53	2997.30	2283.62	843.26	3.81	901.81	731.03	73.04	400.01	80.82	3424.33	63.42	2298.22	2414.90	13.37	156.06	2.06	105.45	4245.23	2840.97	1291.81	59.57	36.24	2707.38	12911.92	12921.91	86.37	9086.47	129.94	806.17	2171.78	220.49	770.10	768.20	16.13	8321.82	7.57	30455.70	21291.68	110.55	9595.27	9335.30	549.58	10.07	958.61	111.40	633.52	783.86	0	63.70	6167.54	3924.35	3961.05	533.63	1720.07	1525.24	1535.60	2522.86	2516.42	23.65	1727.87	823.16	1130.76	261.24	83.95	14.18	0	2830.45	0	75.11	32.54	7.82	470.10	470.86	383.53	246.74	81.70	195.19	252.82	129.48	0.80	581.45	287.04	4.37	42.01	40.49	939.97	93.44	98.01	36.53	88.25	216.40	282.18	89.98	53.54	347.18	0	170.58	204.98	69.12	0	0.42	128.86	169.38	0	686.33	757.02	508.13	393.14	67.57	353.01	790.73	2.89	253.24	0	0	31.55	29.11	16.52	236.65	0	71.75	155.22	1734.02	1.81	219.93	153.78	453.26	34.08	204.64	127.85	350.80	480.52	5.14	54.71	256.97	185.75	77.13	114.42	81.44	42.41	111.42	212.06	101.30	5.38	4.53	46.28	0	82.02	21.46	610.25	347.65	254.13	1031.51	480.24	573.48	0	118.04	626.76	101.79	630.72	0	106.39	102.72	242.68	114.15	103.14	269.67	0	0	63.41	79.93	5.37	0	19.30	647.08	239.83	154.43	443.74	432.57	273.77	227.86	253.24	161.26	1146.94	37.63	1086.99	1099.89	147.97	384.56	99.20	1.80	434.03	380.89	306.91	159.69	130.56	452.78	0	14.89	0	4.61	0	160.51	166.94	64.57	3.35	115.97	18.39	20.59	23.85	68.70	47.02	67.17	81.59	2263.76	1862.45	2597.73	899.09	806.76	33.49	417.18	10.35	11.31	28.49	410.73	278.61	64.05	91.48	59.08	0	139.35	55.90	267.45	70.76	178.46	0	43.27	28.20	513.76	540.29	259.51	37.30	1.58	0	131.25	2.04	96.63	0	133.30	11.70	0	43.83	1072.42	46.06	115.47	130.40	629.65	448.86	150.53	54.94	0	124.66	131.28	186.50	162.09	4.55	828.50	388.09	3.57	58.23	25.33	33.01	518.89	140.24	3.20	39.43	19.61	850.89	237.19	484.49	20.11	163.72	47.49	85.54	428.53	563.22	26.30	58.52	570.79	789.92	536.49	75.07	189.13	36.98	104.06	108.17	706.60	1296.13	65.64	86.13	224.37	200.66	879.77	0	0	371.81	320.46	95.14	435.94	439.43	648.09	55.17	39.51	15.80	15.80	0	0	579.23	792.38	159.26	1915.82	1015.11	20.09	121.35	559.38	404.45	121.73	22.81	3.26	604.28	254.18	164.39	248.08	398.14	369.22	78.86	2052.39	896.35	47.49	1.83	118.30	0	90.40	617.71	0	66.32	81.35	148.44	52.89	62.47	58.45	42.20	39.10	922.53	611.38	587.80	2265.18	45.80	192.33	6.71	8.61	245.81	208.03	166.79	56.16	0	93.34	96.60	129.45	108.82	2.42	62.35	171.10	147.28	125.18	55.28	98.25	55.28	232.28	355.16	229.02	53.03	34.62	823.33	550.28	59.21	0.66	393.75	18.72	190.39	206.13	462.89	247.60	2.69	3128.38	2155.11	2157.01	0	36.27	2073.05	2.46	0.22	1493.13	1.65	0	106.95	0	73.21	88.00	206.79	380.29	403.94	193.50	55.69	27.74	215.50	55.75	0	0	543.89	20.04	1166.60	18.69	1132.93	255.92	0	118.26	14.43	11.60	29.65	46.07	85.48	33.86	561.99	81.06	151.97	13.95	20.73	57.09	16.09	7.88	7.87	100.94	60.99	29.33	376.21	357.66	338.61	68.44	5.51	105.94	0	130.98	8.72	13.75	273.71	188.13	386.84	283.44	13.59	29.47	77.18	32.10	235.14	477.62	51.70	0	1.12	7.66	0	20.88	430.72	9.14	172.74	193.99	102.79	2307.97	0	221.23	21.59	300.54	131.88	108.43	295.46	26.29	11.36	0	0	76.73	110.47	5504.16	3352.80	3.52	379.98	118.47	0	106.07	30.58	36.95	115.42	0	0.36	107.48	64.79	182.06	0	626.15	805.15	174.51	27.29	1006.83	150.95	42.90	0	7.83	29.68	174.45	66.47	237.41	0	1454.08	123.05	125.15	233.12	78.73	347.73	111.46	331.09	71.90	54.99	19.91	553.43	386.15	301.16	102.09	857.66	855.99	546.58	80.34	23.92	92.26	22.69	13.28	12.54	0	0.24	0	1146.57	0	0	183.94	0	34.14
S0315	72.27	243.26	0	83.02	0	0	236.45	533.20	0	0	0	24.14	0	0	1154.86	0	0	0	48.95	177.91	105.37	0	201.15	132.24	1479.87	389.21	375.27	5.48	26.17	33.22	44.54	0	353.17	0	1851.53	262.08	180.30	46.90	181.49	0	0	0	1489.88	0	1485.96	0	47.70	0	98.56	0	0	99.07	2021.78	1218.57	124.23	87.00	87.00	1824.75	0	0	33.04	0	50.71	15.14	1267.58	0	714.70	358.61	87.11	172.55	70.23	50.40	593.62	380.17	0	0	0	0	1324.25	0	684.25	309.80	355.89	0	922.09	0	0	0	0	0	298.72	442.00	299.89	0	1078.85	0	932.86	0	1175.15	0	0	26.67	41.88	0	106.41	0	0	1129.81	1132.90	19.94	17696.32	18.36	0	0	0	0	1476.90	101.58	22.14	3.32	0	185.70	0	44.06	12.71	0	1532.59	61.17	0	1927.40	2194.33	244.86	231.87	227.60	147.30	243.72	239.87	0	0	3053.57	376.13	0	0	0	0	144.85	0	2647.04	362.93	662.87	46.55	1.73	265.62	65.92	0	142.96	935.81	42.18	2354.08	461.45	544.72	3.50	333.66	0	2226.27	1000.66	1082.17	0	648.40	84.22	0	183.12	729.60	0	0	406.05	31.54	0	282.59	324.93	0	0	21.30	0	1116.53	218.78	0	420.88	486.20	39.45	556.91	0	100.97	1309.94	61.82	198.56	0	414.55	254.49	4718.51	2111.98	2112.09	119.72	0	19.47	0	21.18	0	0	264.34	14.10	2154.74	25.35	0	9619.50	85.75	5174.34	0	215.16	0	73.71	1328.92	264.76	0	185.69	1102.12	0	1746.22	595.67	753.35	248.65	3420.05	4100.50	4085.97	78.20	2616.98	141.97	0	0	2500.96	0	0	0	0	55.01	2108.76	1792.89	2428.81	373.83	108.16	219.48	4042.64	4029.10	43.15	984.77	7511.78	379.75	6782.56	0	0	28.22	0	63.45	1081.12	0	273.19	285.24	728.07	0	0	0	1.70	0	0	30933.54	2098.43	224.97	1225.60	302.90	0	338.90	334.48	436.71	924.26	627.86	0	0	120.89	5.72	643.48	0	0	101.76	838.24	392.84	1640.92	1566.18	0	0	162.79	4493.09	1214.66	7.08	2741.89	0	258.16	3226.49	3222.43	2.38	107.83	1729.21	2258.73	2547.95	597.94	135.62	1521.01	0	732.99	574.03	150.94	516.57	2839.24	0	545.84	68.63	195.03	0	109.02	0	1442.06	12.35	0	1455.10	995.34	101.23	2458.71	0	389.20	2305.54	6930.56	0	2573.50	3713.24	601.25	3716.77	0	557.75	0	517.24	34.47	734.91	38.41	282.03	0	307.31	1.44	123.05	0	1237.72	0	1223.20	1190.65	364.54	1274.21	0	101.82	1187.85	57.94	555.56	0	95.50	566.26	127.30	53.15	25.24	9.72	0	528.89	0	0	0	0	581.39	9945.93	0	8229.20	0	835.48	509.47	490.69	343.48	961.43	31.17	102.48	920.73	86.70	0	0	46.92	0	180.77	0	0	51.27	186.27	403.77	3000.36	0	46.37	0	296.14	108.86	0	135.85	1137.25	0	488.79	317.39	1167.57	361.95	133.19	0	0	0	5.39	152.20	504.46	106.96	0	3659.21	0	43.58	56.07	0	2968.31	0	56.19	952.81	2872.25	327.34	0	320.52	0	0	474.03	168.11	47.00	647.81	8.99	0	1236.85	0	8.99	1428.18	0	0	155.78	17.08	18.21	7620.16	2777.38	0	12.73	272.04	0	103.13	0.19	8.38	9.73	1644.22	86.69	1362.87	0.41	1719.96	0	0	0	0	0	253.75	0	0	0	1.61	376.65	0	0	519.80	535.39	0	0	0	296.59	0	240.35	0	501.26	0	1006.99	1392.97	1449.65	1034.79	483.01	0	0	0	0	224.48	0	0	0	302.69	11.73	0	0	3578.53	1320.28	0	0	0	13.98	156.06	402.39	5359.75	1318.33	0	1.46	692.76	0	0	850.16	44.41	890.47	0	534.15	26.73	0	445.41	277.46	128.18	317.79	0	0	859.41	0	1636.85	10778.07	1939.73	0	0	844.46	1385.94	415.97	29.33	69.54	672.21	34.18	947.14	935.45	176.20	142.75	285.97	3.86	88.50	293.58	2564.56	556.33	1562.06	0	569.23	0	166.85	0	0	7066.02	0	0	0	0	0	218.74	0	36.88	36.91	52.78	31.45	2058.67	780.18	664.03	22.60	680.46	1275.17	688.37	1078.00	422.28	0	0	0	0	170.01	0	536.51	0	0	551.82	524.03	667.80	115.74	43.40	7527.22	3292.42	0	13.16	4450.19	21.30	3234.31	279.06	538.51	81.92	1160.97	0	906.85	0	0	104.27	0	107.34	3882.96	1491.18	14.58	13.80	122.18	3.93	313.22	32.13	91.32	0	826.26	1625.77	0	74.13	884.11	0	0	1211.53	1167.75	0	0	270.94	263.93	91.44	0	984.34	0	117.22	0	211.12	323.00	132.37	303.13	0	100.28	176.21	0	725.83	130.58	0	14.33	0	934.45	934.45	1197.61	211.09	1466.42	1108.51	0	434.56	659.46	20.77	28.31	0	1434.76	1444.61	8.62	48.16	153.23	1330.26	18.14	332.57	353.25	9510.62	727.19	6722.03	1359.81	6380.01	1359.56	1232.58	79.64	165.42	86.29	782.86	91.74	303.27	339.28	0	10.98	0	312.12	294.55	296.21	65.49	0	260.77	382.16	0	121.01	321.74	424.42	770.53	365.03	437.49	247.25	346.92	296.51	236.10	268.36	698.28	19923.17	17.15	961.34	3733.95	41.57	240.78	627.18	87.84	0	179.32	93.68	145.76	578.87	2115.54	465.30	36.82	43.51	271.90	274.76	0	242.31	177.41	646.59	340.98	168.74	253.75	0	198.84	0	43.30	20.01	40.87	0	2590.81	0	18.75	164.32	422.10	276.31	294.02	505.98	23.40	256.73	219.34	111.87	229.09	5641.23	280.73	0	0	3230.34	295.49	332.61	396.82	148.20	0	101.09	1681.85	0	214.64	4.90	506.94	2678.29	2144.60	2184.46	1646.82	276.70	381.38	224.42	124.44	215.94	0	0	269.89	35.38	0	31.51	60.95	304.20	0	0	0	0	298.14	73.37	40.01	666.41	323.86	330.32	322.63	560.00	48.81	22.20	418.60	280.30	0	86.35	7.29	78.80	34.43	507.60	14.63	161.90	157.99	1591.74	17.36	329.71	319.60	505.89	317.09	28.94	0	17.99	189.99	0	171.63	0	174.51	0	0	9.90	30.90	5.63	2167.68	29.62	1300.54	229.97	8.85	93.12	414.31	517.51	6.86	1212.96	694.66	116.98	0	76.73	2.94	0	17.62	0	1.03	5.87	0	417.15	66.41	53.90	0	174.83	0	11.40	60.50	138.67	26.63	0	5.63	80.67	16.35	20.97	0	112.93	7289.62	78.15	8.97	157.34	229.00	33.38	0	2.17	0	215.21	55.18	15.53	56.31	0	48.37	31.22	254.73	587.01	0	0	30.53	124.63	11.16	268.99	310.37	107.45	302.47	19162.44	0	13901.44	176.69	0	82.49	70.11	56.53	7.91	0	753.79	0	0	1910.12	2006.70	0	0	161.36	152.06	0	2150.63	938.25	0	24.55	0	77.93	0	895.25	0	67.29	39.47	2235.80	2238.76	9.01	2.78	30.80	397.23	1488.65	118.68	5.29	591.20	4.64	49.80	0	111.34	15.47	12.68	21.77	352.43	98.40	199.69	0	0	199.00	0	35.02	150.45	14.63	14.78	515.19	0	0	0	207.54	4752.49	0	55.84	60.95	118.88	27.23	0	9.81	0	0	35.99	17.77	0	0	48.92	74.56	33.59	280.86	806.64	578.32	17.72	43.87	0	311.41	81.01	224.37	16014.77	66.54	0	0	57.22	8.84	284.50	26.23	0	0	352.18	134.32	690.50	42.62	142.98	17.29	21.98	76.97	278.18	352.44	0	270.30	0	9.39	9.38	0	12.59	5.51	1.25	3017.72	61.28	214.39	33.25	210.04	323.66	352.62	483.42	93.38	30.28	58.07	23.60	6.05	42.98	6000.33	143.14	11.17	5194.40	0	3.70	16.88	0	7380.70	7558.22	3089.10	33.53	379.31	860.39	397.43	397.43	68.67	64.14	1102.91	1064.32	1560.65	168.94	1805.64	847.16	0	200.91	238.25	32.06	161.24	9910.81	9958.97	9764.07	100.28	9768.70	9745.94	15.80	1334.07	113.82	121.91	860.22	261.00	0	178.34	244.44	38.93	0	59.33	253.20	97.40	101.02	303.79	55.49	0	0	4962.30	19.60	3238.03	4692.43	3553.09	271.54	145.21	89.83	293.18	0	394.74	0	0	482.10	0	20.56	0	377.88	1.43	0	0	22.08	422.15	0	0	5642.39	0	614.68	0	0	263.57	191.82	853.93	260.01	0	430.14	2.41	0	198.27	0	10.95	62.87	1424.17	1736.77	0	1.95	34.27	9.00	272.88	726.50	0	3997.03	421.20	562.98	0	60.71	226.17	374.64	0	33.62	1.90	2.05	633.15	285.80	125.93	0	183.57	59.24	69.88	708.14	0	794.05	0	385.69	429.84	0	3590.34	40.41	6.73	0	234.80	119.29	0	11.55	5.04	0	9.08	7.67	0.07	4725.03	4208.60	266.33	669.66	1035.16	767.22	1282.62	2440.45	44.07	0	127.76	0	789.83	23.53	11.11	39.15	0	63.30	0	75.17	407.46	0	43.81	0	28.46	29.66	58.44	0	934.51	932.99	942.16	31.25	651.00	826.32	643.06	21.19	505.14	504.47	189.89	136.76	0	37.45	15.09	434.99	6.02	208.51	167.11	849.27	382.77	0	0	1968.92	0	1260.29	8.79	1519.59	8.58	0	115.95	25.84	178.76	9.02	0	0	66.23	33.71	1522.29	1535.22	1670.53	27.69	537.78	74.17	1092.24	0	0	11.01	181.08	47.56	25.23	0	9.14	1139.05	33.48	697.86	402.99	32.57	410.95	1375.33	14.23	1055.30	28.35	539.94	552.54	428.62	459.40	59.41	50.65	19.92	17.29	36.84	80.08	67.30	628.67	408.24	0	4.14	57.14	0	2507.77	0	0	0	54.38	61.75	171.92	163.52	200.70	0	34.64	42.33	508.06	28.89	338.63	317.04	257.81	28.07	4.73	0	609.95	37.25	381.59	291.98	13403.13	6.02	1685.44	511.63	11.03	1501.14	273.73	91.01	573.61	13.10	25.23	563.29	157.96	6.43	0	3.86	139.97	0	6.44	22.27	6.44	1142.78	11.80	0	189.02	463.20	0	87.95	49.10	24.33	0	0	0	129.88	7.98	0	1096.22	0	1158.04	15.23	0	1059.08	37.63	4.91	0	4.57	8.02	206.67	67.75	425.20	0	110.27	16.46	0	0	3378.30	4.14	438.63	4756.90	4348.74	0	261.36	1098.50	423.31	1273.41	1161.70	24.45	752.28	18.24	60.77	7.48	7.78	15.27	3.40	0	4.12	2890.47	27.69	28.17	239.39	152.25	42.05	0	0	3090.56	0	0	3.36	1188.66	734.78	164.22	507.72	0	613.64	2.30	0	300.00	80.04	303.19	93.50	133.41	25.84	778.52	0	0	135.48	95.73	0	2775.81	0	17.24	2077.58	262.67	531.39	0	168.38	49.57	656.78	0	372.26	3077.62	334.67	632.76	732.82	299.76	10.69	487.07	0	0	2151.74	2182.26	32.38	0	765.30	0	471.05	0	1213.79	2797.55	69.86	82.78	21.12	2666.40	4362.80	276.49	358.11	476.02	2.76	0	2.64	329.69	0	1227.55	1209.55	1494.88	75.50	0.75	710.78	352.71	161.13	0	326.56	203.30	599.59	300.46	246.67	12.65	1264.16	1259.12	12.42	450.97	926.79	2764.65	584.46	854.29	208.05	205.12	205.84	2.86	1145.24	593.74	3.07	537.30	249.03	261.79	25.38	20.34	40.63	34.15	3.43	2.07	97.05	999.76	57.95	638.50	139.38	0	242.04	72.24	539.85	487.19	59.76	132.28	925.06	17.44	0	1037.74	759.55	1035.95	766.17	333.96	31.02	0	0	83.27	0	167.77	188.08	5.77	0	554.19	643.61	576.42	639.96	56.75	201.79	0	3262.87	196.55	28.44	37.35	73.58	30.95	597.54	0	0	96.68	87.97	0	628.22	0	0	116.87	3.44	58.54	220.14	0	575.61	0	424.38	0	0	107.97	53.30	0	23.84	302.25	15.44	46.38	127.24	175.63	103.38	144.36	483.62	652.41	451.46	443.88	127.63	44.28	40.80	2.12	5.81	291.00	291.21	0	1917.75	0	0	1157.39	60.98	46.51	3.62	373.14	746.25	2.77	9.97	0	165.47	322.40	0	0	0	0	5.89	0	96.87	0	485.79	469.09	475.27	0	8.87	231.65	0	18.78	0	0	0	369.26	0	0.54	284.93	640.27	100.38	0	0	11.95	0	248.45	798.47	18.37	622.66	0	0	22.29	7486.46	64.00	30.01	128.41	12.26	0	27.31	15.33	11.96	155.26	0	630.18	574.51	635.91	0	199.30	616.32	0	0.47	38.19	20.19	6.56	0	0	0	38.05	15.10	207.29	0	0	23.45	148.65	5.77	0	0	0	0	44.04	5.57	17.08	0	75.31	0	211.83	131.80	324.43	0	111.99	22.49	0	16.89	2.77	8.67	29.33	181.97	0	16.62	0	10.56	0	68.02	185.58	28.60	66.18	87.93	326.89	11.00	15.50	3.03	1.17	0	0	91.68	38.53	28.82	3.19	0	77.97	0	207.77	7.27	3.48	145.08	364.07	21.82	5.42	45.75	15.27	178.27	0	124.92	30.35	2075.00	25.11	36.14	138.19	27.86	26.37	0	4.18	18.51	0	23.91	0	0	0	0	0	11.01	60.72	2896.02	164.57	185.03	2583.99	22300.30	103.13	0	136.52	130.90	4519.26	0	356.72	61.03	545.57	0	0	161.53	52.02	0	46.16	280.99	8.59	104.76	14.50	11549.03	367.94	915.66	0	206.50	627.22	481.87	339.38	0	27.41	42.46	28.68	3.80	0	76.95	496.49	67.00	231.43	385.73	1279.05	80.13	0	85.86	22.12	0	0.94	0	25.87	228.92	33.92	0	0	8396.38	5.15	6360.47	1021.36	4.05	195.42	0	4.83	94.39	741.48	78.41	98.93	43.69	0	11.10	78.80	25.79	0	12.22	346.70	115.96	232.41	29.84	152.23	146.36	0	170.42	12.96	146.33	215.55	31.92	2752.26	63.09	38.80	1329.51	484.93	241.47	0	120.17	63.43	21.90	9.74	0	25.47	14.56	438.87	240.88	275.06	0.71	229.29	282.39	7.76	206.97	10.22	30.98	0	69.73	15.60	468.11	0	0.75	311.95	22.30	51.83	44.06	80.72	0	60.66	1.86	139.97	494.29	3015.30	51.58	83.45	0	4.90	0	164.53	314.53	5.32	133.09	0	145.57	12.79	32.51	5064.67	101.32	0	2251.93	0	0	183.26	127.59	149.95	35.51	467.36	417.09	0	142.70	163.96	36.52	107.46	362.80	64.09	22.31	44.84	139.44	0	1473.31	0	789.46	904.14	189.73	0	0	734.26	42.88	122.42	0	26.86	0	0	66.77	229.09	119.17	2568.24	22.80	290.93	265.21	400.97	43.28	61.21	35.08	0	868.57	36.45	14.07	298.32	0	1089.37	473.70	256.29	0	0	0	399.21	48.58	3.14	211.07	176.78	0	37.27	21.67	1.29	94.04	0	26.61	103.95	263.97	472.32	1441.83	84.23	110.66	36.30	102.61	150.11	28.75	32.06	0	41.75	22.16	61.52	160.10	223.74	71.75	0	6.32	69.50	116.14	130.01	114.07	50.52	0	34.90	171.56	169.06	33.09	47.98	36.53	59.84	168.20	274.05	0	60.38	0	227.41	168.43	12.65	58.80	0	339.94	18.30	38.11	638.73	60.73	41.63	277.71	204.92	173.84	82.27	158.21	0	0	79.05	20.44	237.81	237.81	4.47	94.67	8.20	8.20	19.47	0	2.70	77.40	0	0	0	5.80	80.21	747.33	56.23	0	526.42	107.19	493.74	6524.83	47.46	196.15	66.15	16.15	47.33	390.83	77.98	55.40	704.18	0	143.81	98.48	149.11	767.06	34.36	109.83	69.61	39.04	1020.35	167.66	791.45	283.85	96.83	116.68	0	84.34	1734.68	63.40	18.76	0	1158.55	1.35	523.75	45.06	0	184.73	2069.52	359.67	0	102.30	0	0	1.73	0	30.40	38.49	31.52	453.07	189.43	264.77	210.16	92.05	84.26	93.60	222.19	0	0	65.83	287.05	287.69	263.00	16.91	0.13	0	45.03	12.39	28.73	42.37	335.08	0	252.71	90.48	0	127.64	71.88	36.66	753.42	434.40	356.95	79.72	85.51	46.50	949.14	0	434.31	7.41	188.65	192.81	72.93	48.72	34.97	4.10	254.73	226.53	0	5.48	46.93	45.97	595.42	47.15	3.72	518.82	257.81	0	173.22	47.62	219.89	39.86	13.46	83.88	4.52	108.54	0	790.65	59.37	30.00	7.44	255.74	1568.50	86.98	527.85	0	23.68	4.18	158.02	75.94	152.04	125.87	39.77	57.99	47.63	0	51.26	0	0	3514.36	30.49	13.91	215.69	722.21	694.78	34.83	0	115.22	62.97	101.54	723.52	0	130.70	14.75	0	0	0	374.08	268.03	337.05	267.30	0	16.37	80.50	25.16	25.84	0	365.80	87.99	80.95	6180.04	122.73	6.72	2074.58	0	79.12	245.01	4.93	296.79	74.05	834.42	44.10	190.72	370.16	907.66	68.78	0	7.62	57.25	8.71	64.90	15.21	29.90	163.22	638.29	258.85	248.05	53.77	76.63	63.89	95.95	12.62	146.84	149.32	13.41	236.25	84.32	81.60	6639.28	2.75	220.64	330.92	230.00	8.02	0	294.50	1.26	59.04	0	0	0	0	48.92	61.67	2357.24	2226.14	1258.63	2.83	106.61	273.88	118.55	0	82.63	1.50	183.31	179.44	17.22	120.68	6.02	0	26.13	113.85	54.82	157.33	83.81	0	148.40	464.49	480.32	157.27	161.13	152.17	160.85	86.28	42.53	312.19	178.77	141.75	34.94	41.26	134.34	0	685.77	700.13	10.62	10.36	22.34	800.90	404.54	0	133.70	334.81	93.23	45.91	30.29	0	0	0	0	410.15	630.39	0	141.84	41.31	12.50	475.49	353.72	69.63	350.54	287.84	239.85	15.71	28.92	35.70	111.83	305.33	97.41	116.95	0	10.57	58.63	127.17	64.82	0	0	385.24	3.05	0	48.09	276.26	176.06	240.29	260.14	556.05	630.18	4.13	659.12	207.99	9.12	0.16	0	0	1.35	49.85	0.10	396.69	0	1.21	0	175.76	50.48	53.40	0	75.67	204.04	111.70	66.76	0	171.86	229.48	45.57	49.37	2.03	4.75	0	0	0	18.90	122.59	146.02	192.15	533.30	6.08	109.65	4043.17	10.99	155.30	9.66	107.55	2.70	46.13	44.86	4.49	7.93	11.25	0	9.16	63.75	204.77	8.83	0	2089.59	43.23	40.26	17.48	23.77	19.41	5528.47	49.58	101.81	45.43	0	8.97	27.29	0	0	10.19	1317.69	21.67	0	157.82	28.26	5.59	0	39.65	13.43	12.85	69.49	7.47	0	136.74	0	239.27	28.97	0	789.38	210.87	18.79	57.10	91.40	17.29	441.77	215.38	0	28.50	0.50	0	0.81	26.06	10.55	140.59	11.56	27.28	32.97	0	31.60	457.14	457.53	9.04	127.54	0	66.19	49.38	59.82	50.40	873.53	0.35	0.10	5.88	0	58.23	45.85	16941.62	0	498.61	154.54	106.84	144.59	462.83	0	0	22.24	401.95	0	9.79	37.74	0	0	267.71	37.89	92.77	0	2.80	8.45	48.37	61.72	47.98	347.63	40.62	0	4.71	0	0	0	145.71	7471.46	519.26	67.14	275.80	331.81	0	5.53	60.38	46.84	55.06	115.65	2.60	105.22	47.47	0	0	97.87	32.78	45.59	14.73	188.35	490.15	158.53	256.25	0	17.87	1005.76	196.48	448.98	724.05	0	101.53	247.68	0	54.79	474.74	160.47	861.12	57.57	0	58.00	77.72	0	108.56	34.20	105.85	420.03	41.78	102.06	2529.68	0	213.60	0	4.76	115.58	40.05	937.91	0	0	24.61	36.33	261.09	44.19	434.83	2.27	123.62	0	157.36	171.98	334.89	0	241.06	16.80	504.00	8.75	12.58	62.55	692.49	188.49	126.19	97.28	5.69	415.12	2.99	0	15.60	111.80	0	59.92	238.47	18.41	21.24	0	5.21	24.02	0	190.21	223.80	1732.81	18.42	21.70	7.08	59.20	0	27.26	612.81	91.15	89.48	4.41	153.70	163.45	230.66	42.67	25.07	0	136.17	10.22	0.80	487.46	159.73	0	0	0	26.60	6.92	24.36	6.46	69.38	13691.56	529.04	28.11	92.63	1.68	24.78	17.18	35.46	18.25	0	0	0	0	516.22	0	0	115.57	0	0	0	313.99	0	0.07	0	0	3.80	0	0	60.73	131.14	4931.54	4940.62	0	2.39	0	9.54	39.39	39.39	403.50	355.62	1880.29	348.89	1876.39	66.32	134.31	1566.29	18.97	0	0	0	1178.24	845.77	1483.68	0	0	0	0	0	0	8.26	51.92	0	0	547.31	345.74	0	0	1167.70	646.68	367.55	367.52	349.34	237.72	3.47	307.58	66.18	3.20	0	10.83	0	673.42	726.95	3360.21	3486.09	142.49	2821.55	427.76	1228.79	963.66	18.83	90.96	83.30	30.82	442.24	1.83	11465.74	8201.01	217.03	3703.49	3550.17	686.22	315.66	255.67	0	876.30	872.94	13.45	3.35	1895.70	1285.26	1240.99	7.72	385.59	6012.99	5999.31	4878.37	4843.25	0	1180.46	505.29	210.89	0	28.26	0	0	9399.60	382.67	200.93	0	176.12	1764.06	2023.40	1452.84	483.81	3152.95	2216.83	2218.64	1233.33	262.90	0	30.19	225.83	285.97	50.99	705.02	156.96	169.38	67.54	3124.15	72.97	0	1980.28	47.26	15.19	58.90	62.60	133.53	27.52	601.16	194.63	178.30	360.54	1253.33	894.83	26399.14	675.77	0	105.88	9.82	0	10.54	0	15.12	204.82	349.90	306.94	150.29	0	0	34.42	269.07	457.21	0	65.66	2.40	0	12.57	39.91	0	2.03	0	0	0	3.18	0	0	0	11.84	0	0	0.96	1.70	36.85	20.20	0	0	0	2.98	0	0	0.50	599.70	206.80	161.70	77.56	0	850.34	0	1190.33	381.79	0	79.26	21.55	59.48	0	10.56	563.31	244.99	0	610.55	0	0	0	0	438.89	0	0	0	470.73	230.65	584.14	0	2097.11	0	1639.09	1666.23	685.94	1359.21	400.72	76.31	0	0.59	24.96	13.12	0	385.04	0	3446.71	3429.39	1125.04	0	6.37	28.90	79.87	12.54	0	4.85	0	344.15	111.99	1.63	2.41	2.75	36164.93	385.25	965.76	313.21	395.54	0.93	76.83	0	0.83	0	5.80	950.90	6.70	17.03	5.46	0	91.00	121.60	556.24	0	386.14	0	201.76	98.10	0	0	1.89	0	3.43	27.89	8072.90	452.43	212.79	1036.53	0	47.65	89.08	365.69	0	0	0	0	93.96	46.43	0	0	378.39	0	19.17	3.86	0	115.47	124.77	54.32	7.99	27.11	1.19	0	0	0	17.47	35.73	129.18	0	48.27	0	152.35	22.98	0	210.93	179.14	79.63	0	31.62	0	296.47	265.84	0.25	3.05	475.20	29.16	0	1842.05	1548.17	954.41	527.91	49.93	31.74	16.64	0	12.35	12.11	14.88	273.66	212.66	280.03	9.80	7.75	93.80	0	1.30	54.17	1.63	0	694.00	127.10	0	0	0	112.71	73.56	0	0	0	4.50	145.13	88.00	110.85	14.53	46.54	33.37	0.31	196.49	2.04	79.04	50.87	8.56	115.56	16.87	78.20	9.92	49.55	0	23.94	34.89	46.97	8.63	4.25	136.09	1085.34	1400.25	1340.28	128.41	53.52	0	67.22	130.26	12.82	12.75	0	53.58	24.28	68.18	64.14	102.51	0	215.91	395.74	386.42	247.80	0	0	24.86	70.48	4.66	327.96	56.73	26.30	32.70	180.86	172.19	9.63	23.97	55.02	21.56	88.06	113.75	580.71	387.29	56.48	1931.58	1696.25	1692.52	857.99	0	1188.48	870.99	884.97	968.01	809.90	717.83	183.33	172.91	91.12	6880.43	1377.30	1031.57	996.66	590.01	193.67	26.90	444.90	169.85	69.14	2445.05	1361.79	863.05	2798.60	98.71	3166.46	1694.85	514.94	128.29	214.78	227.95	114.97	94.29	0.97	56.19	269.23	122.22	573.19	0	42.07	155.45	100.75	46.04	17.83	94.33	0	7.26	1136.29	1060.09	13.51	13.45	16.10	49.66	54.72	0	0.33	0	116.81	87.93	0	38.86	638.15	122.22	0	240.45	0.90	1.34	0	0	0	226.81	0	7.17	0	65.94	616.68	559.11	203.11	5962.96	5843.73	3436.20	1.60	170.30	157.81	115.99	45.91	614.03	224.35	0	131.45	0	4.23	1329.58	1031.14	346.20	764.49	1166.04	352.89	626.27	931.11	0	1220.44	1158.37	1035.62	895.25	37.67	10.19	0.89	5.16	33.89	1343.60	5.59	69.88	0	0.84	32.47	0	817.09	836.75	655.41	13.96	12.26	681.93	0	37.84	282.42	107.38	199.40	11.12	79.39	1.21	0	0	17.86	8.66	0	4.56	31.81	57.15	67.92	5.55	4.47	14.30	0	0	23.50	96.47	0	0	0	0	0	0	0	0
S0316	0	0	0	7.28	569.57	0	0	964.02	0	66.53	0	0	8.56	0	2285.18	0	0	0	1090.66	212.61	43.03	753.42	342.94	0	1291.51	191.75	172.52	47.95	95.03	65.54	141.29	0	2592.69	0	1596.82	175.13	392.76	99.53	391.87	15.96	15.96	17.76	1041.47	528.25	0	0	40.98	26.90	0	0	670.71	0	531.26	245.49	35.82	186.77	185.43	1617.52	13.91	29.81	159.23	271.57	88.14	0	46.75	334.70	114.58	346.64	154.17	193.42	237.13	20.34	32.31	111.93	821.68	0	0	741.81	1005.72	1005.71	717.05	784.77	532.66	512.67	1459.87	3614.48	40.82	0	0	19.53	262.51	754.04	480.83	1123.80	3739.01	3743.23	2141.85	0	851.26	1281.78	47.49	623.16	0	46.82	5.46	30.44	202.21	1326.47	1710.88	162.69	22249.16	13.71	11263.77	262.73	5.05	0	5603.69	34.39	0	56.49	0	150.94	0	153.29	637.16	0	6537.53	44.11	509.94	3554.43	2762.40	1146.21	431.19	0	20.39	509.66	426.12	656.34	655.06	2467.27	78.75	21.28	21.28	6.41	21.00	242.04	6.13	798.16	202.68	994.57	23.10	86.99	958.41	721.34	0	0	123.41	0	1635.15	607.72	607.74	52.82	11.18	12.51	12751.85	4265.76	335.31	672.65	424.49	1336.81	607.37	312.25	65.26	98.70	50.70	1403.21	44.65	277.98	53.27	36.77	93.85	0	396.03	207.55	2170.75	203.43	748.20	620.01	0	134.35	0	0	183.19	3195.74	0	125.48	186.46	0	0	4985.48	2396.51	2415.40	423.90	18.66	0	0	0	0	238.39	248.88	74.05	2151.66	310.63	1944.89	13166.15	103.28	5033.36	225.15	0	0	105.72	0	178.84	34.12	38.02	0	19.72	2155.45	475.99	1504.76	21.68	0	5486.82	4958.84	0	0	190.62	40.53	6594.50	4519.32	0	1130.03	2066.53	390.03	41.83	763.81	824.91	1105.10	320.26	137.46	170.25	2127.55	2127.56	315.13	0	3409.61	0	2345.41	578.19	1172.34	0	0	63.92	235.29	0	59.85	59.54	61.95	599.38	0	156.22	6883.16	163.15	0	10782.09	1771.01	1354.43	0	73.95	315.49	0	0	156.64	358.48	360.96	571.27	47.97	609.29	0	569.13	32.66	191.05	0	203.64	25.61	0	205.22	1406.47	101.29	349.89	3349.15	339.49	0	0	13.85	651.63	1906.20	1911.63	279.38	24.66	1209.20	1439.97	1439.97	1168.35	987.47	1126.27	211.09	839.26	1078.62	33.78	487.94	0	0	81.98	83.55	173.86	1168.55	377.14	0	482.44	106.78	0	491.11	1149.24	555.93	451.39	13.72	460.30	301.82	1539.14	121.72	0	497.12	106.58	495.77	2.50	26.42	624.08	590.25	0	224.05	0	194.39	78.35	220.06	139.10	62.04	0	14.85	0	14.77	2337.59	0	187.72	4668.34	239.16	1887.28	0	1459.87	0	527.97	89.69	0	112.06	7.47	7.47	11.30	179.44	22.99	13.94	0	45.17	149.68	6199.51	14817.16	0	0	699.26	370.49	383.27	0	40.40	119.25	102.22	58.42	36.61	38.58	270.20	190.18	925.40	117.17	9.69	5.03	1096.03	90.35	0	0	902.00	0	0	827.04	18.86	4499.93	157.45	182.83	2047.64	380.35	93.25	0	427.99	0	0	84.36	0	120.25	23.83	15.70	0	24.34	20.64	526.39	104.23	0	5.34	483.31	2504.67	79.33	0	1704.97	50.88	1503.41	297.04	851.11	41.28	31.40	111.25	1355.25	35.19	0	3.30	0	196.29	0	2795.63	349.77	21.62	138.84	95.33	70.31	6453.35	1618.17	301.82	120.38	0	29.56	41.21	583.26	412.93	76.07	486.34	124.36	438.18	42.81	329.38	42.29	32.14	0	209.24	0	0	0	128.39	200.88	482.03	11.80	20.56	1861.78	404.69	404.29	934.24	0	860.32	245.69	82.47	132.82	0	1411.15	103.98	81.45	193.01	116.67	140.42	76.09	0	43.14	111.70	909.44	250.62	101.27	143.68	0	0	206.25	5.75	14.06	644.70	315.31	245.41	216.17	115.88	603.29	0	0	3107.43	3396.80	1695.72	53.96	40.58	89.73	330.62	437.50	12.93	179.66	116.35	8.04	7.42	79.35	281.09	549.35	9.87	0	0	639.86	459.21	92.84	1264.41	11596.04	2670.59	1059.43	0	2298.03	9.45	0	10.11	0	0	8.12	0	29.17	195.29	107.85	11.65	0	0	0	19.65	1159.25	112.14	74.13	63.23	4508.53	248.57	297.49	3455.14	5554.96	89.77	56.86	118.44	304.49	116.39	35.68	635.94	331.66	329.98	69.01	637.31	846.88	312.81	293.46	7.41	113.49	442.10	312.94	512.02	270.38	6.13	260.43	0	2004.31	1596.12	450.32	174.88	563.15	122.88	37.94	356.25	1130.87	33.99	177.41	441.38	2973.68	247.38	201.07	6374.45	44.91	4745.07	2082.65	898.48	292.21	0	251.45	132.31	1019.84	187.98	57.15	0	203.03	579.37	2963.17	2963.17	376.26	370.55	376.16	378.97	139.99	539.99	98.34	2132.55	254.65	55.95	6.26	1242.84	0	4.47	246.41	246.38	20.11	60.77	168.64	168.39	19.77	1691.69	1810.89	1615.64	460.82	322.80	3130.75	3132.25	1880.14	0	389.55	215.62	240.56	151.20	194.36	639.41	65.70	845.70	21.19	0	0	360.04	0	346.31	337.69	69.56	650.59	619.23	0	0	410.24	47.76	48.24	0	366.80	0	5385.29	102.11	348.22	0	0	367.10	0	4040.21	5815.85	4027.85	3896.07	1147.65	1780.33	706.45	0	86.17	160.59	31.07	676.55	0	1273.97	3070.34	964.59	2876.11	830.30	176.62	13.35	0	0	6665.41	0	0	352.60	684.92	0	87.02	362.60	0	284.81	14.84	3893.45	1873.44	275.26	1569.35	231.48	0	886.31	939.94	777.72	59.34	331.90	0	541.53	533.53	491.41	0	0	319.33	0	0	21.61	0	126.35	858.36	511.49	0	495.27	188.33	132.31	239.53	152.22	1395.13	52.32	0	3013.13	2071.32	0	405.21	19.42	8.00	8.00	1479.27	0	436.49	62.94	54.46	63.44	0	62.95	0	0	11.78	651.98	712.21	706.88	67.28	129.78	105.74	4061.93	130.69	237.55	1008.88	387.65	6615.59	4882.92	0	2698.74	0	916.73	0	192.47	48.86	4577.81	0	149.93	754.94	84.19	399.57	0	1936.11	1804.72	1441.74	148.16	29.20	39.85	69.08	165.69	337.15	1306.87	1306.87	845.10	570.39	670.47	0	1604.32	1426.49	248.62	28.92	0	214.59	0	314.94	89.16	73.65	22.17	86.55	61.59	97.34	0	303.82	0	92.23	24.09	182.47	145.52	0	0	8.44	394.36	12837.26	90.01	42.80	7.91	0	571.13	80.11	171.15	156.93	155.86	966.23	246.37	18.19	355.53	1593.94	1598.62	21.26	5832.45	197.46	16.01	76.00	0	137.28	0	0	17.50	110.53	0	94.16	218.24	297.45	144.34	472.18	846.49	879.40	520.79	0	2.53	1056.19	72.24	34.23	24.04	21.21	34061.62	0	176.64	16.46	27.00	39.28	70.65	39.93	1186.28	227.87	24.81	0	0	0	0	0	25.29	301.21	23.43	28.47	0	0	0	661.68	1489.05	878.48	0	9417.70	0	5708.48	0	190.95	37.57	17.34	0	25.74	523.79	3232.33	82.15	30.08	2926.76	2885.72	10.45	0	0	0	16.06	0	5.10	9.89	0	0	0	23.84	0	9.50	10.55	46.57	47.04	109.30	5.17	0	262.40	0	16.30	695.07	104.42	0	422.01	0	0	403.47	26.58	223.67	47.91	446.03	95.95	59.35	0	4.92	33.21	0	118.47	166.93	45.43	37.10	435.80	0	0	290.17	0	799.89	0	46.33	46.35	0	394.77	75.60	11.15	0	0	0	0	0	0	157.65	0	0	70.04	5.85	0	0	169.68	11.47	0	0	107.27	0	3.12	0	0	0	0	0	65.97	19.67	9.60	0	0	0	0	26.49	0	6.31	0	0	540.44	0	345.91	0	9.16	0	26.89	0	0	4.42	0	0	49.90	218.22	128.43	0	747.23	744.34	12.41	12.30	19.38	169.46	0	969.16	0	0	0	58.75	0.71	0	0	0	2.18	0	9.91	20.28	3.48	2347.49	320.70	320.70	0	52.10	986.25	3248.90	407.45	44.85	41.81	204.69	15.89	0	0	0	0	0	0	0	7.39	535.86	528.12	6.68	11.70	122.45	107.51	555.08	0	0	11.37	13.67	0	0	232.61	268.96	0	0	0	0	0	0	2.38	0	0	44.66	38.99	0	0	0	0	0	21.04	17.39	0	0	0.86	7.76	0	0	0	5.39	5.34	23.89	78.95	0	832.97	6938.52	624.52	638.13	55.42	54.49	35.19	4.79	0	82.67	0	0	0	0	50.11	0	632.16	52.76	189.89	49.59	455.56	232.57	0	0	205.09	7.41	79.07	3723.57	37.24	174.35	0	61.20	0	2603.90	0	0	38.75	0	206.18	49.20	999.95	0	0	132.77	369.77	0	0	0	0	2516.33	0	7.82	5004.12	0	0	0	769.65	49.88	11.47	30.56	0	34.40	5.90	0	3.23	10873.05	11444.61	16.77	3943.89	0	0	52.83	951.56	83.81	22.08	324.77	373.65	0	0	50.41	26.42	107.05	109.07	10.37	453.91	9.62	0	330.21	0	277.11	0	0	0	125.52	123.45	124.21	363.77	140.27	96.19	55.21	0	806.50	796.70	0	461.33	50.39	10.60	0	85.36	0	37.22	0	9.46	0	3.47	0	381.42	110.62	280.15	0	576.13	83.95	218.35	0	6.01	67.22	31.81	0	0	13.63	0	737.85	737.53	737.50	328.22	128.93	64.82	0	0	12.46	0	184.43	32.74	21.20	526.13	0	1503.72	0	0	123.43	0	63.42	84.12	8.17	185.27	0	961.62	186.35	139.28	0	0	21.12	0	23.08	12.37	0	14.49	690.14	275.96	0	0	112.59	4.77	2435.57	2446.49	8.85	15.99	0	32.61	16.34	40.83	3012.04	0	0	0	0	182.84	1466.12	1466.12	36.17	81.97	5.63	0	0	0	395.20	335.08	14802.57	62.31	464.91	10.09	0	4016.00	0	0	0	10.31	360.38	0	0	44.41	0	91.91	0	1.82	0	134.34	0	1439.89	154.93	9.56	149.34	204.96	5.83	644.83	719.46	0	184.99	541.14	651.65	356.72	62.18	0	706.04	4.15	769.55	68.49	0	91.67	105.30	0	26.64	586.58	0	283.80	41.11	8.15	10.31	0	0	29.83	0	6492.25	13.13	247.56	2045.31	597.31	203.21	26.51	3421.93	516.12	1765.00	539.88	7.44	278.31	247.60	0	232.95	207.45	169.11	56.28	0	2.17	5292.19	0	12.72	31.38	0	4.32	3.23	107.76	10660.13	74.06	2136.61	13.77	65.15	0	8.16	276.43	0	243.32	0	379.35	277.85	15.71	125.83	25.69	41.86	38.39	796.36	0	6.20	163.15	0	0	2049.45	0	129.80	1849.62	0	474.68	0	356.28	0	238.69	12.57	322.61	821.63	108.95	98.50	300.98	119.78	15.97	198.08	105.08	380.75	701.36	713.39	56.26	103.79	1574.87	4.53	507.12	276.49	3862.64	3833.91	153.29	153.09	145.68	887.54	6318.55	1.41	0	60.96	6.09	0	21.74	6.54	27.35	0	0	69.77	196.47	34.27	36.93	0	422.04	66.80	2125.55	2858.58	907.00	66.14	353.49	0	0	35.80	11.12	95.47	5.32	7727.30	696.57	802.45	138.23	32.53	32.53	23.71	0	1507.76	0	723.90	8.17	11.34	0	106.33	44.62	0	23.08	24.01	0	4999.88	213.91	759.76	20.26	230.80	383.22	105.26	304.64	256.51	3.98	3.98	151.39	5.19	0	569.59	14.04	571.18	203.58	0	0	0	10.23	50.27	55.31	367.52	98.32	0	87.68	830.07	694.69	510.32	553.25	12.54	67.54	84.02	1353.12	695.59	0	382.52	0	135.21	103.58	35.92	152.53	174.05	0	3.42	177.54	24.80	42.59	22.53	0	0	0	179.73	757.11	0	464.14	0	0	0	91.66	75.78	70.99	23.31	4.99	0	0	1344.43	910.20	0	169.51	0	1.17	17.93	0	14.38	76.54	3.94	3.94	0	20.61	4.47	1085.18	5.45	10.79	89.71	0	0	276.91	0	0	55.20	5.39	7.56	0	15.78	0	0	0	94.44	3.80	0	53.98	0	1648.39	425.36	353.19	0	0	221.13	47.91	0	0	0	0	0	0	0	0	806.30	0	4.10	344.74	0	16.35	78.54	2.83	0	0	0	4.76	43.09	0	17.38	9.30	48.26	2.44	50.47	9.56	13.63	0	332.29	4.36	0	0	0	4.09	11.15	933.76	9.38	37.81	25.78	91.35	0	0	0	0	0	27.01	0	2.61	4.74	51.73	43.42	0	0	0	5.40	8.16	0	33.15	7.03	76.70	4.28	91.87	34.32	190.46	0	7.28	0	0	0	0	0	0	464.04	69.91	0	27.65	0	180.89	0	6.74	0	0	0	2.09	96.62	78.24	100.30	20.97	10.48	44.95	133.59	172.12	222.22	96.81	14.01	27.69	53.90	2.55	130.20	39.59	259.28	250.91	12.91	0	0	59.59	0	322.88	176.47	0	489.87	65.34	425.84	9.87	0	2.53	0	4.94	6.52	0	6.46	220.92	225.93	238.78	0	203.90	0	41.91	0	2058.30	0	169.88	877.59	4744.70	6.59	925.97	18.77	18.77	670.68	45.58	202.19	196.82	270.12	31.53	6505.52	0	85.19	0	0	101.95	7.08	0	0	1821.67	0	281.29	0	0	285.46	551.28	4.60	861.70	3.50	77.85	671.89	16.97	428.50	67.94	343.29	0	0	34.94	73.54	0	0	0	0	0	0	58.33	58.61	52.26	0	0	89.35	501.08	0	366.70	22.15	0	390.22	0	14.44	354.17	108.62	99.58	100.02	0	0	103.40	0	80.44	0	114.93	601.45	86.02	129.65	577.62	200.51	192.31	100.56	0	0	0	50.52	312.68	6.55	0	210.96	0	552.40	412.15	0	1113.88	0	0	85.48	107.55	4.30	0	142.99	0	485.14	140.47	435.40	446.23	0	7.04	1.48	11.69	2.16	19.82	0	642.40	70.07	154.67	0	147.82	0	151.45	18.86	12.27	0	89.22	19.98	0	2529.14	0	23.17	0	0	0	0	1466.80	0	32.68	0	99.41	158.57	0	3227.20	1342.61	0	1434.39	0	0	32.60	79.52	0	0	0	0	0	74.73	0	15.38	0	70.71	0	90.91	0	0	0	0	0	0	30.75	3.72	39.72	0	0	76.41	65.04	0	148.70	5479.93	0	164.81	25.69	25.69	0	0	87.96	0	9.91	0	0	26.26	206.82	5.21	15.92	20.01	0	1572.49	2026.43	183.67	58.31	15.04	19.75	0	108.50	42.02	0	775.56	782.79	315.62	286.76	135.79	121.31	0	0.01	161.39	0	0	0	1777.13	149.12	154.29	130.88	60.28	5.32	463.43	463.54	428.88	0	57.33	0	190.54	0	9.65	34.09	0	0	5.12	222.62	165.85	0	0	148.84	220.17	223.67	0	22.42	72.47	0	0	47.26	7.36	0	20.81	0	0	7.56	21.42	2.79	14.34	0	0	2461.67	0	0	68.64	23.00	177.62	0	0	0	9.01	11.08	0	34.19	859.43	0	8.50	0	2.98	0	0	0	0	7.92	8.86	0	5.25	11.90	81.81	0.68	275.30	0	0	42.10	14211.14	4.76	0	74.27	0	0	82.27	50.63	0	1030.72	0	476.58	6.32	171.53	2340.84	5.70	24.71	0	0	73.29	4.91	627.67	0	5.18	0	0	0	7.87	59.70	0	243.03	2484.69	152.98	591.72	0	0	0	1270.79	1036.13	53.53	332.04	95.67	0	23.66	0	46.96	0	5.90	0	0	0	60.29	1.12	0	0	134.24	0	66.23	0	0	83.39	89.20	4.18	0	8.96	60.33	0	162.72	25.03	124.01	0	10.55	67.05	63.82	58.36	53.90	38.86	63.56	40.86	0	23.79	77.54	13.28	4.57	0	0	0	0	50.66	38.38	0	0	0	24.40	0	628.35	17.38	233.60	230.84	4.49	13.91	0	109.22	134.15	738.62	14.45	4.96	0	176.04	3.00	465.06	61.85	5.61	56.22	511.15	9.00	11.77	0	62.89	5443.64	0	1017.37	0	14.54	0	0	0	55.10	100.75	33.92	11.79	0	30.60	0	0	0	17.83	15.81	0	0.09	34.01	32.42	0	32.81	44.99	0	11.94	146.51	45.54	104.71	66.72	35.59	30.94	0	0	0	0	0	111.44	34.09	0	59.71	0	1663.40	154.42	16.77	20.79	6552.91	0	287.38	10.41	42.09	0	3.01	0	6.27	16.15	1198.27	0	0	0	11451.77	0	0	0	0	1690.17	0	1761.04	136.73	230.47	34.71	0	222.36	0	23.71	0	6.88	0	99.90	83.20	0	18.83	0	16.96	0	234.03	8.23	0	108.20	0	186.53	621.65	0	0	450.90	0	273.45	0	79.51	79.44	308.10	312.14	1552.93	2.78	385.73	12.22	338.31	12.43	119.74	0	0	0	8.77	0	0	0	0	0	23.02	0	0	0	0	179.90	0	46.09	0	339.94	498.57	168.06	10.98	6.48	191.07	309.94	62.58	0	33.31	64.33	51.98	117.00	5.35	0	0	768.51	762.49	266.44	12.79	321.74	44.75	0	0	4.78	0	241.97	0	0	0	43.44	0	0	226.09	296.87	216.41	29.34	252.52	115.97	246.42	145.01	138.05	28.85	4.11	31.85	6.90	0	2.96	0	354.10	145.22	0	8.10	620.33	0	118.98	163.18	0	53.47	244.99	547.05	129.08	74.43	56.11	0	0	0	5.54	0	595.39	6.54	237.12	31.44	0	0	20.96	38.98	0	0	0	224.18	0	13.66	0	0	0	319.25	0	49.14	17.62	10.02	105.87	118.46	62.82	62.82	34.46	46.38	174.63	28.35	29.60	75.48	0	0	83.32	0	585.10	0	0	15.73	24.98	24.69	0	133.17	138.90	380.42	49.21	29.59	70.35	56.97	64.39	239.60	0	0	0	0	42.14	517.18	0	24.70	33.61	321.38	0	314.51	38.96	608.21	111.27	500.83	0	9.08	0	0	77.12	7.24	54.76	47.10	28.17	0	0	0	0	0	10.62	0	0	0	0	0	0	0	0	173.94	7.28	0	93.52	0	91.88	0	9.49	31.02	762.29	36.81	55.08	29.30	3.32	558.43	128.88	0	0	97.53	18.89	230.45	274.90	69.83	14.48	0	0.08	0	10.30	56.42	7.39	2.86	26.68	0	4793.43	0	0	0	22.14	0	0	20.84	0	0	17.30	4.57	0	0	0	0	98.86	115.79	50.61	0	11.83	26.17	9.87	0	4.93	0	172.83	0	2.86	2.21	134.83	366.55	1191.24	0	0	100.68	98.19	0	210.75	8.09	0	0	0	102.06	9.82	4.18	1472.27	10.24	0	20.17	8.76	271.98	817.88	127.24	432.67	4.26	260.22	4067.96	51.41	109.96	774.38	5.76	48.90	88.54	34.84	24.73	0	828.25	1159.33	97.43	0	12.71	7.68	11.03	0	393.90	0	172.73	70.50	46.59	2061.85	47.71	180.05	176.98	0	0	63.39	202.34	7.65	252.98	50.97	42.81	7.65	114.84	87.85	18.12	150.19	4.65	9.26	8.93	114.61	197.59	424.36	55.13	307.67	68.93	0	85.47	233.90	116.44	0	33.28	100.61	0	21.10	2.87	0	0.75	0	0	35.69	10.04	19.58	9.20	8.79	2.03	0	0	0	72.83	0	0	0	39.55	0	104.48	12.32	62.49	53.92	18.49	281.32	1724.45	1489.08	0	0	239.00	0	146.41	108.27	0	0	0	601.39	15.82	0	17.25	0	0	11.12	0	120.92	7.94	204.39	0	820.54	824.78	183.19	182.91	0	127.28	8.25	7.86	0	245.67	0	96.52	0	0	10.60	0	744.99	294.48	301.29	0	15.46	38.24	42.86	30.71	16.24	0	208.24	0	30.01	46.45	569.87	360.63	445.53	423.10	109.48	67.41	94.48	67.40	1766.37	65.31	67.42	1076.74	0	0	0	971.30	56.32	0	369.20	251.31	226.72	67.62	71.14	576.21	1825.01	1174.80	551.03	82.63	24.58	355.30	10.50	240.97	31.78	1976.13	0	1303.20	1263.76	13.79	269.87	0	7.49	2052.71	1260.12	648.11	107.38	0	472.69	8023.76	8168.44	23.43	5648.92	6.96	2917.89	2326.67	128.44	168.65	165.08	107.40	2084.92	0	18944.14	13875.77	0	2490.65	2206.83	919.89	0	697.37	0	863.28	548.18	63.35	6.37	4281.88	2988.40	2949.22	0	1165.29	2857.75	2831.06	2198.29	2272.53	26.23	0	439.26	1036.47	432.49	5.10	0	2583.92	4184.32	122.94	94.80	16.46	63.08	698.81	710.16	538.71	103.54	108.42	225.91	243.94	244.87	178.46	471.85	124.40	99.36	40.95	0	157.71	0	0	33.06	29.23	0	0	125.67	50.71	0	0.27	35.65	44.51	6.77	13.57	0	10.49	12.76	5.34	888.73	0	691.69	183.75	23.08	33.77	1027.10	0	178.64	0	0	0	0	0	0	0	4.68	21.23	58.37	0	0	18.52	0	32.99	50.06	20.85	134.67	90.03	12.70	41.57	266.00	118.44	9.84	15.12	29.74	0	0	9.15	7.11	1.75	0	20.59	1537.37	2.57	6.14	0	0	0	880.63	477.79	36.74	0	0	2890.46	0	1690.66	0	0	17.62	545.67	65.21	25.21	35.14	3.89	30.75	46.38	23.51	0	0	0	405.64	40.92	19.09	52.65	105.20	15.00	20.02	146.69	0	396.11	0	813.73	781.98	170.00	269.44	47.35	0.86	212.86	230.98	56.55	21.17	0	294.82	0	0	0	0	0	6.31	13.79	0	6.11	44.89	24.52	0	0	0	4.50	11.20	13.67	0	3.41	1104.93	0	373.53	0	27.57	0	0	0	305.11	0	215.52	117.43	0	1.74	6.77	0	81.07	35.35	41.40	21.09	33.45	0	0	0	0	0	0	0	0	3.25	0	0	0	0	5.79	0	1046.50	112.22	8.45	3.24	236.33	131.57	42.52	0	0	15.45	33.00	16.56	15.43	0	468.47	139.36	0.24	0	0	11.56	141.24	44.18	6.79	53.67	21.90	205.77	163.68	115.75	0	35.89	36.69	0	64.85	247.22	0	0	99.18	0	0	25.00	2.83	8.03	0	144.88	1136.29	837.42	41.55	27.13	705.51	264.14	252.38	2.73	15.32	46.40	48.80	25.08	139.76	140.68	237.87	0	0	5.49	16.04	0	0	329.30	329.78	0	3568.58	1879.66	388.67	5.27	244.10	13.83	3.66	35.10	260.60	110.32	68.26	53.69	45.22	29.53	14.17	17.83	1214.03	44.64	3.68	0	18.50	0	0	240.59	0	0	53.83	27.26	10.16	0	69.00	3.49	0	3754.83	1338.75	1021.31	1893.21	128.30	8.85	8.28	142.99	6.01	0	0	0	1.73	13.77	11.78	0	0	270.53	71.02	66.06	47.38	1075.93	632.88	191.94	2.67	100.19	134.22	192.73	11.85	0	100.92	16.50	10.00	27.74	0	2.71	40.53	32.11	30.95	210.38	0	1685.86	1346.88	1318.02	73.09	23.06	1399.29	0	0	691.17	0	148.64	0	19.80	34.81	141.09	184.41	161.95	185.91	107.69	0	1.40	95.01	26.42	0	1057.48	471.56	139.80	1336.81	9.47	1214.39	372.94	4.34	0	0	0	4.96	382.99	0	23.37	915.50	3.38	1643.65	10.49	0	0	2.47	0	0	175.90	0.35	0	0	0	51.49	13.46	0	0	0	316.85	0	3.43	111.08	91.80	22.04	0	88.66	0	0	0	0	116.01	7.85	0	0	0	0	2.01	131.01	2.92	0	0	0.74	489.96	34.64	162.68	0	7.93	0	0	68.81	0	0	0	0	0	13.15	1763.02	1191.19	1.86	161.24	54.81	0	28.21	6.18	34.08	12.26	33.18	48.96	66.10	3.12	33.70	0	211.83	287.71	0	0	318.99	127.26	5.31	0	0	0	0	0	20.16	16.07	2308.83	231.64	220.26	33.25	0	0	12.47	50.26	36.08	0	4.11	171.23	138.54	0	22.14	150.86	166.23	166.78	92.16	1.64	0	0	0	3.96	0	0	0	0	0	0	0	0	0
S0317	107.91	48.10	104.24	131.47	175.66	0	165.33	36.25	0	73.89	141.24	0	41.74	16.06	1131.41	701.35	104.16	13.94	403.67	142.86	96.28	144.53	64.30	90.05	2013.93	431.72	344.17	0	105.09	53.55	171.32	90.25	1290.39	0	888.76	262.75	339.18	120.21	336.84	305.55	303.33	86.00	739.02	148.46	704.09	6.20	58.95	39.24	63.66	28.05	704.09	128.28	66.46	14.89	56.28	115.54	108.70	939.18	116.35	53.48	10.66	0	22.22	0	41.89	271.57	0	607.80	114.64	310.47	53.55	35.60	77.27	12.03	509.51	242.99	114.36	222.72	1285.86	1252.88	422.86	205.89	402.95	617.78	211.60	0	180.26	20.42	77.63	221.13	449.22	373.12	1042.45	145.73	1583.58	1585.70	642.70	339.85	88.75	106.59	85.16	61.56	86.53	334.59	187.14	10.23	116.28	1316.40	1247.17	230.05	14414.75	57.02	4467.15	84.31	20.92	61.18	3823.72	44.16	257.12	19.71	215.04	280.60	38.01	161.99	260.84	0	1339.86	54.20	190.45	5728.85	1193.68	264.14	157.82	5.71	5.45	61.69	62.14	682.08	656.12	918.62	165.87	102.88	102.47	14.66	38.87	332.45	45.63	580.78	118.82	150.89	0	184.07	289.66	336.62	69.04	269.23	0	94.08	1401.10	574.22	539.13	39.98	0	6.39	2538.32	1242.08	250.79	556.45	172.67	775.28	250.81	511.46	0	21.19	21.26	428.17	26.57	13.66	121.79	203.49	100.69	18.85	20.55	0	440.43	79.37	198.61	736.17	0	93.50	148.08	0	122.81	1639.46	206.23	253.45	39.49	0	29.77	4198.75	2193.37	2193.37	180.75	6.10	0	8.37	12.10	2.04	7.63	209.51	96.76	1214.54	0	0	9019.86	92.10	0	252.99	16.31	5.13	203.07	1952.82	456.73	148.79	24.74	0	46.17	1370.64	300.12	297.35	8.50	346.44	3109.55	3114.88	0	233.24	306.46	0	87.72	3588.05	0	724.99	41.54	52.74	67.08	766.16	776.91	880.93	265.70	226.52	104.93	2556.80	2500.83	152.45	739.13	2642.70	24.79	0	240.31	0	51.49	13.25	102.13	240.05	89.08	149.04	149.04	179.89	48.20	0	307.11	4651.30	0	56.42	11027.24	1434.45	564.45	31.85	507.78	227.52	534.82	502.01	0	0	265.34	85.90	115.79	180.22	89.92	365.85	62.19	0	107.88	277.20	383.47	248.28	244.44	0	107.53	0	2150.35	0	51.83	2712.86	96.90	169.74	1856.41	2022.03	8.16	13.37	1442.76	1614.82	1614.82	83.98	1618.75	1292.61	350.46	641.09	987.74	212.97	636.95	0	2.27	0	0	41.94	150.59	122.53	26.93	775.97	15.65	0	765.68	396.70	32.13	409.88	206.45	230.31	159.73	1711.35	6.42	343.90	145.18	232.61	145.29	54.51	11.57	620.41	164.83	8.46	412.70	8.46	211.09	0	78.97	240.98	131.14	7.78	23.67	313.47	32.04	1153.36	0	0	1984.41	16.84	2385.83	173.89	2049.63	0	619.99	158.26	245.87	389.96	140.47	6.39	284.88	44.20	161.46	239.83	49.67	43.09	137.19	4600.06	5055.56	193.82	595.16	707.45	278.60	395.79	252.36	97.51	38.93	170.39	279.38	52.03	109.53	0	346.94	421.91	196.66	7.72	7.09	621.96	72.06	4.74	0	0	28.40	0	358.83	274.22	0	64.95	189.60	1151.90	404.03	111.92	0	221.28	88.80	62.32	0	0	66.46	98.16	98.16	0	151.25	0	110.23	160.40	43.68	28.28	462.41	1341.99	115.99	5.14	1489.87	0	1401.22	162.19	0	8.72	191.43	34.09	1474.22	18.84	13.96	11.05	33.24	8.04	0	780.89	355.56	0	0	62.26	49.72	7095.28	1566.76	0	539.13	507.30	67.09	53.72	427.00	53.79	131.56	99.20	133.18	0	100.17	122.30	266.36	318.33	0	357.59	62.23	95.65	81.21	492.68	129.37	792.94	200.37	221.96	1401.20	749.86	553.37	0	88.37	781.55	461.02	49.20	239.02	25.62	402.51	30.69	149.07	341.59	154.14	220.66	197.34	369.22	0	554.53	1903.56	577.38	304.09	60.73	9.09	257.07	234.48	52.00	39.74	1025.85	240.68	174.65	208.36	391.74	525.46	71.78	0	5065.60	1257.56	1436.39	119.36	0	174.02	132.22	646.30	171.97	223.77	65.09	167.22	32.29	212.79	487.71	145.84	4.91	20.02	208.90	0	430.69	253.01	867.58	6886.79	2971.10	0	0	2551.95	0	235.94	44.56	0	0	10.33	2.44	148.74	83.57	66.55	5.99	0	99.69	34.34	62.77	1181.69	241.44	73.10	97.39	0	410.92	359.49	2748.97	456.71	81.14	0	197.79	217.77	0	128.75	310.93	294.74	294.74	107.23	308.54	0	286.91	306.12	19.62	233.44	1495.86	1223.47	1003.99	468.37	38.60	0	603.62	0	615.65	808.79	360.33	0	282.47	253.28	80.25	685.71	42.06	0	14192.46	4629.87	0	64.78	3289.90	61.29	2335.91	1034.82	396.91	155.74	329.88	214.94	197.58	0	0	215.29	0	160.94	12.65	344.57	344.57	57.14	205.81	277.04	57.14	97.68	361.95	12.06	1261.90	46.01	0	3.06	1288.64	118.99	45.37	706.81	722.86	428.48	0	353.06	362.94	243.57	52.77	990.76	0	113.80	160.05	721.61	401.59	336.61	364.82	17.87	153.54	126.33	180.63	0	535.58	0	0	3.59	162.64	165.79	584.53	127.58	474.71	502.30	72.68	895.36	342.26	0	22.33	48.79	250.51	211.88	29.19	417.54	0	597.96	126.82	21.51	162.76	0	492.03	0	3805.89	6593.96	3754.10	3784.66	651.00	335.79	574.78	0	127.38	371.25	91.00	299.70	107.04	0	323.95	32.43	144.25	571.37	97.66	316.52	497.90	63.00	0	110.43	157.29	65.86	749.90	0	60.49	753.49	254.62	240.62	169.53	885.07	8126.23	375.38	873.30	4550.42	6.32	213.96	0	0	0	114.37	251.86	261.21	512.00	98.79	0	0	990.24	0	0	0	0	241.98	892.04	406.37	293.72	335.63	362.94	0	228.02	130.43	168.44	128.69	0	3332.58	471.86	237.61	491.15	62.48	37.99	38.00	1428.22	44.05	204.09	31.91	35.93	32.35	99.04	186.74	19.18	100.61	73.19	76.39	108.26	135.36	124.83	29.20	119.82	1736.81	28.64	148.66	383.85	197.19	3247.87	2606.12	0	1410.29	43.93	2340.92	0	487.59	94.21	3369.01	0	0	496.11	61.23	312.04	3.24	3142.15	574.91	13.51	0	49.60	110.64	87.14	79.71	26.22	3093.69	3093.69	562.89	848.22	0	89.33	0	0	0	49.81	4.35	455.63	36.86	252.23	184.27	49.92	48.64	43.11	11.39	647.30	15.47	196.97	30.02	479.16	175.32	381.78	0	84.52	556.44	42.80	205.12	0	126.10	0	275.99	0	182.45	277.89	84.44	185.04	587.31	473.26	246.03	136.22	135.48	556.40	376.91	175.06	0	321.66	5.38	141.77	10.17	601.72	462.35	59.96	171.37	233.30	0	325.68	564.40	560.17	1460.92	329.42	824.73	1399.52	363.51	23.19	0	773.50	209.20	0	38.70	97.77	27648.69	88.16	111.01	119.58	107.65	94.66	52.56	124.71	2671.58	314.32	640.22	24.26	0	15.89	165.66	95.19	346.21	78.68	0	145.93	0	275.45	250.71	607.21	914.50	1279.24	76.36	12373.92	0	8297.22	0	248.82	0	178.59	102.04	267.99	146.56	2264.68	147.56	105.33	2822.94	2832.78	296.99	32.01	20.16	10.92	246.88	0	1.00	82.14	21.75	71.66	0	116.63	444.21	149.18	0	9.23	61.64	60.43	0	70.20	1060.07	550.91	136.06	507.04	250.90	176.01	355.32	82.60	56.60	705.81	85.69	549.78	131.58	280.41	19.28	75.52	149.99	136.23	25.14	0	760.35	61.64	95.25	0	828.22	26.69	2.13	142.74	2.26	410.04	0	408.16	407.02	247.50	1167.41	0	0	395.01	0	47.05	77.86	215.96	8.97	16.63	0	0	262.55	862.34	639.01	119.64	370.09	174.55	652.06	33.07	254.14	262.64	73.57	12.80	31.73	0	0	386.81	222.43	6.12	38.75	0	73.60	78.26	3.11	0	75.12	10.23	1.40	123.31	804.57	679.23	335.97	270.84	265.98	214.72	74.52	148.69	77.74	28.39	7.34	17.35	95.31	328.98	306.99	0.92	786.50	785.07	94.31	62.86	0	461.60	35.12	283.70	12.74	1.04	108.25	241.72	165.60	125.90	49.36	6.28	15.24	222.97	110.59	26.75	22.46	2071.74	379.78	382.04	0	0	1640.01	3545.15	792.18	0	381.31	339.19	94.23	146.98	0	245.84	30.37	12.83	0	12.94	17.10	1378.52	1307.83	1.42	242.08	199.28	9.33	756.98	1491.26	129.05	7.85	9.98	1.40	39.79	394.84	21.49	46.63	48.80	47.78	0	8.30	0	484.96	12.00	308.94	472.28	0	91.32	166.38	14.53	11.85	38.82	364.34	229.14	4.87	22.13	40.98	46.93	0	9.33	1.67	30.90	36.86	3.71	2.80	46.45	53.28	11278.32	0	1225.26	105.34	0	0	0	116.54	200.97	0	0	0	0	59.24	0	755.39	237.77	224.96	381.15	33.55	38.98	0	0	905.33	40.19	139.63	5421.22	395.41	308.43	109.24	3.44	82.86	777.12	51.33	33.46	0	77.96	704.17	553.35	375.43	12.15	301.30	23.86	307.11	238.32	1.16	80.27	90.39	511.81	0	0	4318.50	120.35	0	29.40	250.86	55.33	5.84	237.87	39.21	91.78	21.54	4.03	34.79	4355.23	5242.58	2.05	2157.01	101.89	39.32	169.82	1149.27	11.33	52.15	313.53	202.93	1055.55	3.50	45.65	56.66	44.67	44.22	32.39	569.78	33.95	86.44	648.89	10.36	564.74	4.44	112.80	36.32	367.14	378.96	378.79	84.28	666.01	117.45	678.82	0	22.19	22.44	0	544.77	69.72	10.78	12.58	96.66	0	274.35	0	0	8.05	41.76	74.99	266.19	413.15	421.54	28.83	0	279.18	1333.63	5.52	0.79	165.05	184.35	110.82	293.79	95.64	1.25	440.53	439.83	439.68	113.32	204.74	107.07	241.68	0	21.30	41.26	349.07	125.35	102.17	332.31	0	3306.16	118.91	243.35	216.45	38.57	94.23	66.78	136.87	594.39	0	1275.31	153.58	14.07	0	30.23	114.73	112.59	0	0	30.22	0	1438.06	156.31	43.26	194.34	196.50	238.69	2423.54	0	106.43	97.76	125.05	130.49	187.63	203.90	836.30	13.62	0	3.59	30.53	479.12	2629.64	2629.64	228.42	144.82	106.95	49.92	82.34	3.77	1559.23	0	15282.98	41.46	563.99	0	5.85	5419.55	99.53	53.05	0	6.84	357.69	0	42.89	63.87	0	75.81	99.68	13.70	0	395.90	0	1200.13	331.08	230.37	544.45	303.41	230.08	1131.71	976.03	91.33	256.68	365.70	719.79	49.72	45.38	17.78	710.37	19.25	709.96	149.54	18.83	137.88	76.39	2.78	229.57	83.17	0	852.53	243.06	37.24	155.13	25.01	74.55	74.52	84.18	7479.09	6.07	107.94	1445.19	158.08	0	0	3807.00	75.65	2322.28	672.69	83.93	586.50	505.78	0.74	663.91	712.61	450.99	116.85	4.98	38.28	5179.33	15.04	25.28	21.64	315.60	40.09	67.52	93.83	3611.47	180.75	892.01	189.65	148.91	8.21	58.57	259.22	202.14	497.01	7.23	338.32	298.94	26.56	258.82	18.81	73.83	141.80	193.77	68.05	14.80	138.67	1.09	2.57	755.85	7.48	64.05	473.54	88.21	211.04	29.53	634.23	115.88	376.95	129.37	156.51	2399.92	98.67	85.22	94.95	155.72	26.72	378.14	753.77	43.96	448.52	0	28.59	146.62	2736.67	25.19	783.26	537.30	0	2375.70	311.49	311.04	514.98	745.19	7647.61	0	8.96	331.14	14.20	29.91	77.76	38.31	2.48	38.29	38.54	256.42	104.58	0	0	162.77	41.58	20.06	584.26	470.01	1626.21	82.02	305.78	18.95	6.97	7.56	4.63	47.62	33.70	7314.25	1043.56	352.18	281.28	103.91	107.98	32.32	3.51	135.99	0	507.16	211.01	132.07	101.37	110.18	61.48	0	49.61	39.16	3.21	1608.61	62.91	308.57	98.25	0	303.78	137.06	130.76	183.66	34.39	33.81	213.29	79.32	39.54	1214.71	420.49	1228.56	541.47	118.93	8.55	93.46	96.02	2.87	326.83	35.38	0	14.91	14.40	705.75	37.50	113.07	306.33	194.53	2.30	217.33	2162.71	2031.51	20.74	53.66	0	223.21	229.06	1.57	55.66	38.30	9.91	9.68	440.97	0	41.42	241.23	19.32	13.65	5.16	64.54	45.99	8.20	138.52	37.29	0	128.17	0	12.61	0	525.14	69.42	0	0	367.30	448.30	117.97	165.88	109.18	33.59	301.06	57.61	0	11.43	4.05	19.00	144.18	0	0	1236.91	13.93	14.80	366.67	0	10.81	235.71	7.82	41.10	6.72	23.19	7.69	0	99.10	8.81	11.27	0	143.27	0	0	86.00	112.91	735.60	394.44	391.14	0	161.79	1021.91	0	2.62	1.90	97.06	34.15	31.38	25.26	6.22	283.39	612.67	0	38.67	769.88	4.15	4.30	0	103.59	32.06	87.48	0	23.55	455.35	59.54	232.06	85.48	255.27	3.14	132.23	54.01	54.09	0	253.88	44.26	12.55	4.76	1.68	74.30	66.61	1005.34	42.87	42.00	146.61	73.97	22.31	4.43	14.00	14.09	1.80	52.66	15.74	47.65	45.68	35.09	16.18	0	4.07	0	35.56	22.78	35.98	67.33	13.62	74.71	14.51	535.45	184.68	487.18	91.77	0	50.85	176.00	20.43	50.98	0	69.86	243.74	123.09	2.84	67.20	14.83	204.47	10.77	117.20	147.72	27.92	26.08	9.31	4.22	21.06	6.94	53.80	68.06	0	225.32	8.51	149.12	16.96	0	12.41	0	7.14	0	0	0	165.42	10.72	0	161.46	193.78	0	27.49	9.77	17.55	162.57	201.25	104.81	67.58	33.16	401.37	144.51	48.52	37.54	2.73	24.59	527.26	133.12	53.67	1.52	151.31	1.96	33.67	0	723.78	0	86.10	318.56	7276.82	0	1528.11	47.29	54.81	0	78.87	89.98	65.49	153.68	1.38	0	0	75.67	0	74.06	418.17	0	4.56	3.62	1614.02	27.87	623.18	0	9.67	805.18	275.69	216.95	1366.55	13.10	94.23	126.36	0	16.52	215.83	252.70	0	0	104.04	0	17.03	2.39	0	255.49	2.66	0.74	53.41	80.88	61.10	0	0	171.76	1113.15	0	507.47	153.15	1.76	700.54	68.65	26.98	59.44	79.68	85.66	102.99	0	13.51	144.17	2.11	101.50	166.65	71.27	1077.64	142.61	9.63	1002.23	461.24	461.12	66.39	54.99	42.79	176.18	207.37	254.79	13.57	0	161.96	10.16	732.67	378.05	366.44	105.46	34.17	24.93	379.02	94.55	14.91	29.71	0	319.63	1020.74	216.79	147.61	186.50	0	63.27	9.10	68.80	0	117.14	51.77	1090.83	64.44	92.42	140.24	115.50	60.50	11.35	79.73	0	32.95	25.96	503.02	0	3217.47	131.99	9.53	0	0	0	40.60	1233.33	59.40	11.57	10.17	289.67	311.12	0	3720.67	483.73	0	1233.15	0	11.63	225.07	109.94	0	3.42	0	0	54.78	0	0	0	0	201.08	3.89	157.98	0	0	6.08	64.51	31.08	0	235.07	0	26.77	10.08	102.91	170.56	164.00	5.06	303.87	0	1.17	305.03	46.85	46.42	67.97	19.64	3.79	0	0	0	2.43	86.31	0	75.66	94.22	81.34	0	0	2855.79	728.98	0	9.36	0	41.34	0	0	0	0	784.40	498.06	501.70	218.69	464.16	50.96	2.63	180.81	121.21	0	0	1172.76	179.49	343.55	247.32	148.12	22.35	558.39	556.62	557.37	11.33	317.15	0	20.36	0	64.25	173.69	60.39	0	0	379.46	5.83	102.17	21.08	117.35	461.81	425.81	30.46	126.42	70.26	65.54	184.00	126.17	3.57	1.16	81.28	163.92	152.07	101.72	24.45	7.59	463.56	19.31	89.10	2686.21	124.65	0	162.09	72.35	40.83	12.18	93.99	78.57	12.01	88.02	0	563.49	1786.10	41.37	47.56	0	39.71	16.61	54.25	53.89	19.93	107.08	129.21	136.68	71.67	161.26	88.02	126.58	121.76	58.29	50.77	0	23463.39	71.39	259.93	67.69	0.51	0	236.37	157.94	42.35	705.80	0	1068.88	5.38	0.17	2200.26	98.81	1624.30	180.45	26.40	360.28	18.69	610.03	492.43	2.85	29.89	1.35	0	336.16	638.83	194.35	52.69	2443.59	0	298.37	0	0	96.01	1477.65	1000.93	355.35	159.56	5.06	5.60	1.39	20.45	0	0	0.59	0	186.46	10.07	16.07	43.69	0	35.87	108.02	0	0	37.59	210.73	558.11	117.86	18.45	111.42	1.01	0	29.66	29.00	9.67	490.96	0.94	112.36	170.19	89.12	204.53	202.41	112.51	152.00	26.01	0	195.85	240.46	0.71	0	95.40	0	35.13	13.96	165.92	10.46	31.76	30.92	5.49	50.99	191.20	2.37	9.98	66.90	73.10	126.37	29.30	0	548.52	184.14	92.43	154.12	40.32	136.29	238.94	19.72	853.61	264.10	128.72	223.48	342.13	47.75	10.21	20.39	166.96	4862.55	0	45.14	28.26	169.17	0.50	502.30	0	12.91	10.77	70.64	8.02	8.52	113.21	9.67	51.50	43.65	329.67	72.21	0	13.14	447.57	418.62	0	0.40	165.41	9.66	207.45	310.49	128.25	150.71	70.05	612.82	8.55	110.92	237.77	0	51.53	15.40	87.32	71.41	153.91	97.26	168.25	1792.86	103.37	54.64	16.24	0	1.30	40.22	0	0	63.19	38.65	13.50	100.04	17.54	1289.20	140.69	0	0	2635.21	2.84	41.26	77.92	0	3566.78	0	3539.93	483.87	568.99	0	129.27	1039.04	0	9.67	1.76	15.88	116.60	162.54	165.15	193.31	322.00	0	0	17.18	442.34	36.18	56.72	159.26	28.59	0	83.49	38.50	42.22	525.30	0	740.99	299.21	170.64	168.22	0	0	2274.66	0	117.87	45.42	119.59	26.15	325.19	21.03	43.56	71.67	3.95	4.51	5.22	16.64	30.24	7.20	84.65	0	0	45.90	1.94	262.75	53.97	213.58	112.14	177.95	175.54	75.83	68.46	163.85	384.05	493.44	88.69	98.64	148.12	175.16	379.50	389.73	52.60	45.81	25.76	1277.55	89.75	432.29	24.99	74.36	56.05	32.24	143.80	26.24	20.59	0	14.87	123.25	0	21.68	0	7.21	4.47	319.81	324.40	0	324.75	316.62	418.67	200.71	172.69	158.83	4.95	190.35	53.56	54.75	0	0	83.55	0	38.73	81.42	627.12	20.09	61.75	165.78	0	87.05	262.61	692.86	328.64	250.44	233.87	0	229.39	4.26	0	91.93	960.62	84.27	399.13	193.65	95.24	58.44	57.63	213.46	17.69	24.00	0.75	267.26	5.83	0	171.67	284.15	11.46	895.40	70.95	93.86	104.85	0	35.27	99.24	153.36	153.36	58.27	169.33	256.71	356.70	359.83	354.35	84.31	84.10	105.28	0	1254.08	70.14	11.46	132.57	56.01	55.49	192.12	140.50	355.35	581.33	334.90	0	91.69	0	347.37	1093.48	0	0	0	0	183.14	853.34	9.38	50.61	40.79	538.15	0	412.28	0	67.09	205.74	1310.59	0	120.14	0	798.61	404.20	97.84	95.12	161.99	39.39	0	0	0	6.96	6.86	48.31	75.18	13.54	481.43	262.06	10.62	9.49	31.73	88.19	473.08	0	63.98	83.13	112.45	94.25	112.34	137.51	76.02	293.18	86.52	90.10	140.67	0	812.05	180.39	5.37	22.69	220.43	28.12	183.03	0	148.24	0	1.91	43.42	0.28	95.14	152.49	64.94	1.66	0	0	4897.78	80.37	0	36.96	84.07	128.05	19.44	135.08	66.20	6.55	41.24	48.80	14.40	22.26	2.64	57.51	140.15	191.68	110.29	3.62	71.39	95.43	91.15	220.03	211.31	0	255.78	80.54	28.73	3.29	255.26	297.33	1892.92	0	441.66	531.37	0	6.49	12.25	5.21	65.29	271.94	23.83	437.27	69.43	28.78	0	538.73	2.21	110.33	34.62	351.59	1023.99	133.51	247.18	79.42	290.58	3854.27	151.52	215.94	1036.11	4.59	221.46	314.08	138.72	51.97	90.83	321.79	948.25	313.95	0	214.06	90.90	47.87	0	44.33	6.51	251.10	141.89	98.19	2769.17	36.02	170.11	6.22	40.81	165.25	0	2588.59	342.42	597.81	64.31	0	26.59	190.52	214.81	12.78	231.79	27.86	28.09	31.84	331.97	815.29	358.93	106.16	124.30	51.40	95.44	53.92	340.26	167.48	15.92	329.79	453.76	182.52	218.86	127.96	53.71	23.19	67.06	63.06	153.53	5.59	0	456.36	21.70	0	82.89	53.90	180.96	264.50	25.82	4.80	0	57.50	17.63	119.24	0	83.31	83.47	8.18	49.89	180.86	1410.86	82.67	128.82	41.40	93.47	386.68	377.78	17.14	15.53	93.98	68.70	110.23	57.98	136.89	501.48	308.93	13.72	529.80	586.92	50.84	188.54	133.83	1854.01	1837.05	166.03	160.72	0	140.56	138.64	102.69	0	506.83	0	76.99	22.89	67.28	38.84	48.58	2371.81	1399.97	1433.09	113.41	64.77	17.47	5.47	243.64	69.78	0	2186.05	160.08	221.09	65.37	407.82	493.26	16.73	680.83	486.73	709.09	490.77	670.46	1255.18	256.74	299.61	774.18	1.13	0	0	0	62.83	40.59	703.58	689.41	184.71	79.01	684.88	466.50	1454.61	1131.36	459.35	164.14	774.18	341.39	40.52	467.82	90.46	2626.24	49.39	1739.61	1701.35	120.77	254.70	8.77	325.43	2587.26	1732.93	661.34	203.79	2.39	691.72	8640.74	9029.31	135.78	6725.53	184.60	3535.35	2809.97	209.20	555.89	559.20	509.56	652.72	71.28	24610.43	17594.40	129.13	8594.51	8049.78	774.50	33.77	899.74	318.32	1240.12	931.90	147.92	21.26	4588.97	2999.17	2958.57	212.87	1390.38	4247.17	4233.01	2693.30	3218.61	21.84	0	457.02	620.62	236.35	166.46	72.15	3082.52	6478.63	296.03	99.43	121.29	252.44	1804.56	1865.23	869.45	454.36	365.81	807.47	845.59	828.76	619.39	0	702.87	484.79	206.27	31.07	994.93	12.30	14.41	174.20	817.59	245.96	14.61	422.48	120.22	1249.38	78.45	37.37	199.53	334.70	147.64	33.40	145.58	293.66	63.69	2108.75	1981.82	1582.45	845.55	163.99	626.72	1386.14	339.34	304.72	0	0	0	65.37	12.12	37.81	0	117.95	262.10	2660.91	9.88	419.74	281.35	158.74	96.33	266.23	179.25	333.51	257.75	0	31.74	584.43	316.13	2.00	21.88	179.77	102.53	10.18	62.09	30.19	9.37	79.12	20.79	0	80.62	430.15	753.85	560.40	30.04	3450.84	1790.79	1777.71	1077.06	66.83	108.91	16.34	415.54	390.36	23.93	438.52	766.40	490.94	53.47	244.54	0	324.91	314.84	19.49	0	0	2.32	283.63	394.92	174.99	16.44	233.08	347.12	306.55	439.78	25.94	876.66	2.06	715.79	725.72	263.99	253.46	170.83	13.30	213.02	193.06	426.05	22.74	16.19	321.10	0	2.51	0	18.23	10.50	130.28	27.42	48.76	70.90	16.36	26.31	0	34.56	289.16	45.91	61.20	83.53	110.91	1095.65	2983.79	748.93	1006.54	0	216.82	64.92	16.56	8.21	478.49	0	310.16	298.58	33.38	6.44	89.62	72.66	147.77	2.52	92.97	48.72	22.47	26.33	312.19	637.06	360.66	44.33	3.49	18.50	26.51	0	2.81	0	578.60	0	18.54	207.17	1083.37	53.12	149.04	178.76	1158.07	811.03	155.90	91.84	0	225.36	252.61	332.20	321.66	18.63	1520.92	634.05	29.74	1.44	33.05	72.64	269.49	204.79	21.33	30.57	100.27	437.83	189.46	201.31	3.03	187.24	60.07	181.22	235.74	213.11	0	20.54	512.29	175.15	14.99	61.89	70.82	74.21	23.22	72.08	642.43	547.47	31.56	6.89	96.21	14.96	931.57	0.27	59.23	291.48	305.47	29.26	161.30	165.85	760.80	0	60.30	6.76	12.62	125.04	103.51	241.01	298.37	145.78	2220.45	1100.79	415.51	157.77	327.35	132.88	65.85	3.18	0	580.72	296.96	258.35	27.31	336.84	197.49	41.80	1510.61	0	56.37	16.02	53.27	68.01	0	465.01	0	44.37	132.04	48.35	11.77	11.33	32.65	20.66	0	1216.72	724.14	706.49	3070.01	286.47	135.97	2.91	8.73	225.85	399.02	275.43	3.96	0	62.23	55.08	57.45	52.48	15.67	49.22	296.92	216.70	637.39	441.87	235.37	136.41	172.98	380.91	218.69	27.83	4.38	707.70	257.10	33.16	47.42	791.69	47.32	279.49	229.92	714.45	745.26	0	3029.35	2123.09	2013.53	147.67	39.18	1873.80	7.18	4.17	1239.75	3.78	198.46	109.04	202.70	111.04	176.38	244.54	702.48	599.12	118.03	56.06	13.76	481.12	48.79	3.08	2280.93	679.58	0	888.04	50.92	828.25	95.57	6.74	41.18	99.65	121.91	137.24	32.82	218.74	5.63	1442.94	245.90	0	4.95	36.63	28.26	0	0	0	19.40	9.93	0	195.10	185.83	53.95	66.44	2.16	0	0	624.64	1.01	10.66	150.53	111.50	260.61	355.67	295.11	27.47	41.86	97.29	207.99	488.04	7.26	167.94	228.63	28.04	6.02	1.57	134.06	29.30	76.76	168.14	98.93	1446.02	0	249.03	4.35	127.59	1.56	77.69	324.11	3.86	2.07	0	162.64	60.30	95.75	8824.21	6019.84	110.11	140.72	298.55	0	254.74	179.33	96.77	245.52	114.62	303.08	0	19.19	82.18	147.74	494.27	548.83	280.48	3.75	1081.87	281.65	9.47	0	1.82	0	2.96	3.03	175.04	0	96.14	57.15	59.44	442.36	307.32	88.85	244.04	235.81	128.71	9.20	4.78	687.01	556.09	289.21	65.80	758.51	728.22	769.54	114.48	8.00	63.49	8.66	6.28	80.10	6.50	1165.76	1331.80	0.61	905.83	761.85	0	257.39	0
S0318	65.35	0	9.74	133.25	29.24	0	133.85	0	20.90	31.30	84.85	0	53.46	16.70	1403.68	936.55	32.12	0	708.26	47.80	1.40	453.90	105.24	0	1759.08	330.29	542.16	32.52	24.29	35.16	25.13	0	1429.60	9.55	954.84	301.00	834.00	173.00	835.77	297.61	291.62	153.76	1072.41	228.84	1072.04	64.77	0	155.01	64.68	30.64	2457.90	104.73	0	17.03	69.87	163.35	162.37	763.52	68.98	65.02	54.81	314.75	142.22	54.00	66.72	369.26	132.63	299.37	10.05	188.57	0	117.78	0	70.16	631.89	218.70	91.74	412.34	913.96	923.32	423.19	434.17	211.44	1258.93	750.31	1533.11	125.39	0	148.56	85.14	285.66	134.92	497.08	494.78	2286.69	2281.42	884.28	366.09	107.16	112.59	22.84	175.48	34.06	186.92	143.36	7.89	141.72	1280.20	1280.12	290.70	15741.66	26.89	8050.64	162.04	0	57.32	6058.99	157.48	196.41	42.34	333.52	369.58	0	181.92	509.28	0	2164.80	11.52	136.68	3779.49	0	137.68	60.47	0	113.00	151.05	132.02	616.91	647.81	914.47	557.54	97.49	61.49	0	5.51	245.99	0	777.82	101.54	105.55	7.58	191.59	902.10	562.27	55.27	263.97	0	83.02	1529.15	775.50	775.74	61.37	0	2.28	6500.06	824.69	179.91	843.04	139.46	984.00	0	587.40	31.10	15.30	25.48	825.76	4.36	230.92	50.84	240.49	122.12	0	202.33	0	460.71	158.37	253.40	685.66	91.16	459.46	0	42.23	157.10	2404.44	127.12	321.28	160.46	22.47	29.29	2482.57	1204.45	1204.45	265.11	8.20	17.73	39.61	13.59	9.73	21.47	172.62	51.75	738.94	0	568.85	6426.45	32.07	3514.14	605.33	0	0	0	1689.74	249.91	0	62.62	1087.65	28.30	933.69	933.20	933.20	0	1278.73	2407.07	2197.93	2.23	0	15.30	0	2945.86	2244.47	0	340.83	1401.79	598.56	0	343.78	309.52	338.24	31.24	231.64	131.65	2365.20	2342.77	22.15	622.90	3905.63	0	0	499.46	542.49	101.62	0	9.89	32.14	0	313.31	313.21	59.20	651.15	0	184.83	2702.31	0	5.61	11830.39	970.57	352.88	0	402.80	0	364.20	318.49	38.29	0	364.90	438.64	117.46	201.64	35.77	585.74	31.05	0	141.24	0	17.17	266.00	21.83	782.98	107.37	358.82	1586.56	0	8.48	767.53	10.38	0	1240.59	1338.87	49.30	0	1173.27	2040.32	2054.17	313.85	0	1360.20	272.21	1085.27	931.96	132.44	671.22	0	0	109.83	92.66	130.37	216.52	56.30	0	496.81	38.06	0	468.08	549.71	74.06	0	238.77	275.86	0	1014.07	0	998.90	33.46	0	33.46	9.52	33.53	1029.63	307.13	2.13	190.92	2.13	401.36	9.38	0	235.04	0	0	0	0	0	1819.85	6.97	22.10	4206.69	148.88	1349.62	19.15	747.23	6.34	970.11	164.64	284.26	163.73	26.50	25.26	5.24	170.61	57.32	3.07	54.93	50.92	0	3225.56	12888.45	0	464.40	226.16	172.95	102.12	286.51	45.02	122.95	59.58	56.42	155.33	450.21	619.06	417.89	1045.57	83.68	36.91	0	358.44	0	2.04	173.61	184.34	30.35	10.50	264.96	19.42	3546.51	31.71	112.26	2462.42	243.55	0	10.92	95.94	60.25	166.33	130.54	0	61.45	57.45	11.57	114.77	225.79	197.93	806.76	52.76	11.91	0	159.90	3484.29	129.75	123.07	943.71	32.80	896.35	265.90	1406.74	46.03	87.45	39.49	2295.99	49.42	228.56	126.62	0	438.86	4.45	1417.84	437.94	0	122.97	34.99	34.02	3496.77	1645.71	1361.20	158.10	0	242.85	59.76	355.84	1029.45	158.43	191.42	262.88	0	181.57	218.85	70.06	322.14	0	413.60	204.01	78.77	44.41	214.91	286.66	290.79	103.68	14.00	1742.46	236.57	359.30	1015.68	14.57	1009.75	111.55	184.67	222.72	0	1536.04	31.94	63.90	420.39	295.48	183.56	0	114.45	0	290.28	2674.57	584.96	178.24	34.93	48.06	48.28	243.04	0	113.14	412.02	300.65	112.10	26.31	89.42	67.41	66.29	10.43	2872.70	3419.42	1001.34	156.98	164.63	154.69	40.63	573.67	0	41.10	289.86	0	0	72.21	788.94	793.84	0	12.34	0	833.14	563.52	0	316.38	6212.22	2484.38	523.87	3797.60	3381.40	62.89	46.31	11.32	0	0	7.40	0	88.58	91.02	21.26	0	0	53.81	0	59.68	561.76	224.82	56.86	88.44	4048.14	145.16	297.47	3596.07	5630.81	0	29.72	121.20	86.57	121.20	397.42	995.05	712.21	712.21	680.74	628.90	703.94	250.54	244.89	145.96	142.65	779.60	0	695.66	303.62	0	230.33	343.25	2145.87	421.82	644.80	133.93	51.27	146.34	94.38	331.74	558.70	15.18	3.05	4160.84	3480.90	330.04	9.54	6285.55	20.81	4323.36	1998.70	976.23	63.70	356.19	192.09	130.01	1493.02	67.18	29.96	0	92.20	130.27	1433.07	0	39.29	116.34	111.49	44.21	25.42	225.94	339.98	2207.01	91.49	0	0	0	0	0	460.88	460.86	89.91	281.15	285.31	296.79	192.09	426.06	581.08	415.38	141.37	50.67	0	739.35	1258.38	368.32	0	238.60	176.12	0	0	653.57	18.63	434.86	0	15.18	10.16	237.68	0	271.20	0	189.43	1057.71	345.11	0	0	747.04	337.67	339.06	0	223.74	6.34	2704.61	271.30	85.58	312.90	639.39	123.04	366.49	4892.53	4312.91	4913.20	4886.55	278.94	301.46	298.55	0	67.00	141.42	124.08	829.89	15.41	0	883.00	673.00	724.43	612.59	0	103.58	119.83	0	2507.26	0	0	290.89	696.21	896.27	70.23	603.20	129.92	489.98	0	2283.75	5998.40	335.41	1665.55	2082.34	38.31	200.82	0	121.11	19.53	27.97	0	446.61	0	302.49	734.58	0	24.61	81.97	82.00	335.87	0	195.96	957.30	342.41	185.95	402.56	242.11	0	128.91	32.96	924.71	7.13	0	2447.52	1547.78	326.38	253.94	0	0	0	1630.22	0	319.52	95.30	96.43	95.30	87.86	269.55	0	7.10	26.08	57.24	137.22	130.29	23.87	42.77	799.47	987.30	8.61	575.10	225.08	132.59	4536.40	3361.68	3290.85	1929.08	50.96	3017.84	0	491.53	138.95	0	85.44	135.35	851.33	27.57	123.64	4.12	3582.36	942.86	308.96	0	0	20.00	8.01	0	22.49	2384.72	2227.30	1101.45	516.85	0	218.23	1526.59	1440.60	0	0	15.82	0	0	333.96	0	64.61	0	220.87	10.40	376.64	0	6.41	0	151.72	172.51	358.39	72.75	30.83	421.19	0	539.61	10881.94	55.22	0	92.87	98.40	305.61	204.34	0	129.67	440.27	1078.11	284.52	28.77	196.78	541.70	675.34	73.14	3056.46	315.34	23.36	201.89	6.64	612.07	0	0	27.06	865.17	0	291.61	461.59	764.07	733.21	178.49	234.41	756.49	159.26	0	6.83	456.60	576.41	4.72	0	265.00	33137.03	23.01	13.17	16.35	58.51	105.99	0	255.26	1488.49	164.97	169.60	0	6.27	19.39	22.94	0	19.55	109.65	39.56	913.24	0	790.41	29.53	1617.01	758.08	354.56	99.71	12281.37	0	5792.09	408.17	484.91	5.71	12.43	14.05	422.75	0	2370.19	248.87	189.72	2251.53	2252.04	408.76	13.45	3.96	19.07	267.74	470.70	23.73	56.32	17.01	42.17	2.60	127.91	1066.62	76.68	175.99	82.23	290.27	274.74	0	0	344.59	0	174.59	825.99	0	43.37	0	0	94.78	0	106.30	684.44	309.72	322.77	0	62.15	258.82	260.94	43.51	400.90	235.93	105.17	83.88	0	923.16	22.00	36.91	251.56	0	638.18	60.27	202.68	204.01	499.88	693.33	262.91	0	271.46	450.29	0	0	58.78	0	0	0	0	327.75	107.49	91.96	16.12	332.30	86.77	708.38	77.18	430.53	16.59	191.70	68.56	8.25	0	83.29	0	178.44	145.37	49.31	15.83	0	36.67	47.96	0	0	12.17	0	0	1006.95	0	588.14	429.80	0	470.21	253.57	48.59	133.70	0	0	0	23.84	534.13	610.54	0	728.82	742.06	1.65	23.49	0	304.05	0	874.31	7.06	82.72	92.16	137.56	25.32	30.45	59.08	0	0	84.88	20.56	58.17	55.51	1878.13	476.79	476.79	0	462.25	872.87	2199.51	416.58	125.13	92.59	282.98	53.51	67.58	26.25	73.15	24.01	0	0	6.35	35.26	670.94	671.87	16.34	42.44	154.55	56.36	839.26	831.79	66.57	89.71	107.52	0	7.96	317.24	0	31.39	36.98	36.98	69.64	0	0	20.28	11.40	60.85	88.57	70.13	16.66	0	52.15	0	0	144.46	128.51	0	159.63	72.60	0	0	0	14.29	0	0	7.87	6.42	0	1911.05	5696.19	1520.65	648.12	0	468.44	76.86	18.29	21.74	0	0	0	11.90	15.70	44.53	0	626.24	139.28	179.44	45.31	94.06	69.93	0	44.57	424.97	86.04	91.07	3449.33	314.75	239.15	43.19	91.24	0	1624.41	56.97	25.42	216.73	181.36	95.07	8.03	634.51	49.84	0	222.37	408.05	0	0	127.69	96.89	841.57	0	10.06	0	0	0	8.08	383.30	48.42	29.23	201.76	22.61	3.58	0	0	59.79	816.35	4291.05	0	1808.91	43.48	0	43.39	1485.63	4.71	16.93	585.51	362.38	0	12.85	56.61	33.24	20.68	29.86	32.34	788.37	0	0	488.07	3.28	454.44	3.16	0	2.13	87.94	103.57	102.59	130.84	41.82	35.05	42.14	0	1279.26	1279.25	703.45	697.49	26.86	151.85	143.06	21.35	15.61	0	0	237.73	17.36	12.44	114.86	336.52	218.03	293.59	0	60.51	223.06	376.72	32.01	1.51	119.48	88.46	132.53	187.31	0	0	202.89	245.91	249.75	243.10	29.48	17.97	143.25	41.81	12.09	0	156.89	0	45.84	669.27	37.27	1646.80	65.75	200.86	66.50	68.16	64.17	196.43	80.39	230.84	4.59	572.25	319.45	257.29	0	0	87.18	22.15	10.37	29.05	0	170.74	848.53	172.13	47.52	79.24	120.66	58.63	2574.39	2451.25	8.48	86.53	78.08	84.84	95.91	151.13	917.14	39.45	0	15.34	16.56	169.75	1972.18	1852.01	36.15	47.53	20.04	10.83	0	6.07	951.31	0	13760.49	0	398.73	6.93	0	5380.18	0	69.30	0	41.84	604.61	0	0	44.78	0	22.11	36.99	1.10	0	338.78	0	1923.07	309.17	277.51	304.94	0	185.76	1013.70	392.91	0	165.72	426.44	698.27	185.02	93.42	0	461.87	45.95	465.37	161.98	43.56	73.15	48.14	0	180.06	138.98	0	769.05	267.01	0	44.91	0	128.01	160.07	4.96	6490.03	45.74	24.16	1251.87	1249.48	0	0	3966.53	410.28	3143.65	811.59	26.08	503.06	572.64	0	725.67	709.01	431.38	89.89	1.87	37.37	4791.22	25.42	34.78	34.02	0	7.39	54.95	238.66	6391.78	117.75	893.90	28.56	60.11	0	0	233.42	73.01	594.37	0	387.57	408.36	170.90	378.65	72.08	118.08	78.40	573.83	100.36	42.96	392.12	0	4.72	1740.56	16.47	231.69	1218.85	12.00	617.63	9.68	385.11	73.94	578.17	74.91	254.03	1010.28	163.70	268.57	226.35	139.22	15.88	713.84	702.79	237.28	471.91	11.61	0	204.97	1344.62	4.66	299.85	401.94	2617.05	2606.53	255.88	261.53	445.43	902.50	5436.81	4.77	21.41	307.95	68.60	21.19	114.61	41.09	0	0	0	0	161.58	32.52	19.64	37.04	477.28	138.19	1145.21	1750.62	992.49	31.57	132.08	74.51	17.86	18.58	68.58	89.78	24.80	9711.46	966.44	724.53	355.48	80.17	80.03	15.70	11.81	775.34	0	0	60.97	40.73	0	149.64	145.34	4.06	66.55	68.02	0	2901.28	195.40	467.86	74.80	27.74	869.64	390.70	78.70	175.17	0	0	3.57	0	26.36	1662.91	87.92	1692.99	393.36	0	0	15.16	58.21	29.87	233.26	209.60	121.36	0	40.88	1074.73	414.43	113.50	119.74	155.48	7.91	287.16	2107.07	1119.57	0	220.50	32.77	168.74	156.48	30.82	8.44	17.87	4.83	4.63	309.41	3.20	0	90.99	53.47	0	0	397.03	263.34	37.74	302.41	16.64	11.95	195.47	162.12	147.66	146.40	83.98	55.13	0	0	836.79	615.92	42.44	289.67	52.64	3.10	87.36	29.44	7.33	90.11	44.90	44.90	83.11	20.50	8.78	811.65	7.56	0	402.62	0	0	311.51	63.24	34.54	36.78	4.10	8.07	0	20.61	11.72	12.66	0	138.44	0	0	120.53	0	1367.98	98.30	75.17	35.50	41.66	1139.02	151.92	11.34	0	0	23.92	43.43	0	26.01	74.96	485.44	0	43.84	444.73	8.04	156.03	206.10	56.41	17.55	0	2.77	36.66	229.27	0	67.15	26.48	137.39	10.39	112.26	29.78	0	0	469.58	21.13	8.81	0	7.83	82.14	0	1272.97	0	10.45	36.94	249.78	81.67	6.04	12.61	12.69	18.58	111.86	15.34	36.53	32.52	11.64	24.43	2.55	5.52	0	0	25.01	16.72	28.75	4.55	106.71	0	402.86	154.58	175.75	35.12	77.71	16.68	35.62	0	0	4.23	14.81	233.80	28.64	9.84	67.07	45.58	417.60	0	51.60	192.59	25.72	0	0	37.56	138.16	1.83	102.68	88.28	32.67	217.41	33.19	108.59	20.49	27.42	23.57	35.66	17.78	800.09	256.64	290.51	302.83	0	0	53.18	364.01	0	435.72	78.66	0	688.85	49.79	384.70	0	0	158.19	22.47	14.87	0	5.90	74.31	21.02	267.51	137.75	18.71	258.80	3.59	22.18	20.46	1103.43	25.62	23.74	815.79	3559.54	36.39	652.67	109.81	0	56.22	113.76	227.84	323.21	204.47	103.02	7851.18	18.11	117.60	8.76	64.54	341.87	99.40	10.42	0	1495.52	0	608.31	0	33.44	405.11	622.89	304.07	631.07	13.95	541.32	356.01	32.06	38.01	186.20	277.63	56.45	23.93	78.74	0	71.58	0	126.66	49.43	125.36	46.86	63.63	236.52	180.74	0	0	164.46	408.63	6.66	230.48	234.78	0	583.45	118.97	0	218.59	70.21	23.58	33.98	0	0	335.96	0	75.62	209.76	86.58	1163.83	51.78	39.07	1168.99	497.76	493.42	30.19	161.68	38.75	0	173.36	351.64	36.62	0	283.25	0	518.50	450.33	452.52	312.29	25.29	27.18	95.31	85.36	37.54	0	38.33	258.47	722.81	266.86	232.76	246.21	117.41	253.81	0	4.78	0	7.83	54.95	636.75	65.47	65.47	200.49	55.21	8.33	101.81	3.35	274.79	0	57.51	4.96	0	2152.65	0	2.39	23.67	0	0	0	1082.93	13.90	9.23	0	323.22	194.05	0	3270.74	347.66	0	669.59	0.91	37.42	179.04	266.51	0	4.43	71.77	67.76	15.62	26.93	0	0	0	58.39	0	232.96	3.51	2.06	28.21	0	0	0	28.31	0.78	0	13.56	62.24	166.08	0	6.36	356.79	8110.64	5.13	387.36	112.63	110.29	122.74	0	4.66	4.67	0	0.47	0	4.90	0	0	166.39	147.80	0	1684.39	2614.06	1053.68	0	59.75	392.13	30.84	106.40	29.62	0	0	838.05	448.90	444.11	263.63	219.49	12.81	0	408.87	139.53	53.74	40.32	876.24	246.70	204.59	129.82	168.69	29.68	207.13	205.90	205.90	0	152.48	157.22	144.27	0	89.62	243.00	26.08	0	0	295.90	0	0	0	146.55	169.40	188.52	0	14.47	0	124.44	156.77	27.76	0	0	22.44	6.89	0	0	83.80	48.07	130.84	42.83	144.71	3155.28	75.88	0	0	40.65	33.95	0	4.81	14.20	43.87	29.41	0	374.15	1538.91	93.99	28.05	16.84	0	56.19	0	82.79	0	0	0	0	72.93	31.85	135.06	0	916.90	59.97	0	275.03	16525.47	168.75	176.37	45.54	7.44	0	9.23	151.74	4.25	225.61	0	562.97	109.26	330.22	2501.85	68.78	2228.49	214.13	8.92	340.35	55.75	277.24	211.35	0	0	0.53	2.94	95.92	0	0	59.18	4749.52	0	80.41	0	66.26	82.00	1323.29	1085.71	505.52	356.00	158.99	129.97	427.34	0	46.83	0	48.06	0	101.94	5.08	0	7.68	76.98	79.81	88.17	1.81	106.79	106.43	56.84	95.53	54.40	103.27	0	24.50	0	0	253.49	90.71	402.51	0.27	68.55	11.63	47.83	43.94	45.79	116.57	564.41	139.34	0	90.40	118.36	0	27.75	28.74	0.86	186.44	0	0	33.91	37.54	38.97	73.58	70.32	95.00	85.85	0	92.36	90.65	91.76	0	0	318.71	236.89	55.63	127.61	25.25	44.73	156.01	0	504.96	210.10	16.01	701.76	489.91	35.38	20.95	28.29	91.95	3784.59	1.51	334.90	0	90.44	0	366.78	0	0	85.26	0	85.29	4.53	92.99	23.49	2.25	2.17	132.71	12.28	0	0	139.39	142.46	0	0	137.94	12.89	124.20	124.09	133.95	40.68	74.84	148.57	28.64	110.44	102.91	16.78	95.38	51.26	71.12	32.75	0	53.24	0	1751.31	78.37	27.14	8.32	7913.29	0	10.98	564.71	120.56	34.74	25.41	6.88	236.65	40.98	1672.27	31.05	4.73	8.04	4833.53	0	0	28.19	96.51	2539.37	0	2541.92	27.88	442.85	324.41	259.35	373.76	135.91	46.74	16.54	59.60	0	195.96	195.36	0	87.62	0	9.82	0	357.50	5.28	19.11	101.93	0	0.79	254.22	4.56	0	291.75	0	115.20	0	0	45.19	992.67	1011.31	1753.51	0	333.18	3.88	155.28	0	114.47	6.56	12.75	22.03	16.96	0	3.59	0	15.31	55.99	103.51	66.86	29.12	12.18	14.34	148.88	15.82	65.93	39.22	108.85	122.52	34.97	40.20	122.78	340.26	616.17	144.68	0	72.96	76.91	297.23	282.84	17.29	0	4.26	1099.81	392.59	440.43	57.46	156.89	49.97	0	72.37	151.36	0	0	0	65.83	19.58	63.34	0	2.37	0	374.13	0	60.97	375.44	367.09	367.67	90.34	90.65	45.76	0	52.01	55.77	8.01	0	0	344.59	59.23	70.28	127.73	898.37	93.34	30.78	11.73	0	45.40	302.84	688.64	78.36	131.16	117.70	0	74.06	0	3.27	131.21	999.69	210.59	256.33	94.43	34.06	149.55	33.66	157.10	5.97	0	0	192.65	0	0	34.99	21.16	28.30	891.54	363.58	356.17	25.13	54.75	36.18	72.47	154.87	154.78	42.52	27.25	261.17	54.05	200.31	382.71	63.60	40.82	148.16	0	2838.84	0	32.00	0	17.01	16.93	36.10	359.89	188.12	810.99	67.02	0	27.31	179.13	162.25	375.56	14.64	5.49	0	0	164.42	686.43	0	0	0	798.66	0	825.16	205.39	825.90	114.81	851.72	3.27	108.78	271.36	0	75.61	85.76	148.93	129.32	22.85	64.13	167.54	0	0	0	60.20	37.21	0	372.03	126.97	66.67	89.84	0	0	344.98	0	0	153.13	0	144.47	4.27	89.24	41.10	861.27	51.63	74.03	0	0	669.40	156.12	0	0	63.85	32.73	309.56	180.76	64.63	0	42.48	17.10	0	71.96	20.88	4.61	0	23.99	39.37	5288.44	0	0	3.56	0	48.07	85.15	136.87	50.82	7.68	54.15	32.97	59.58	0	0	15.23	80.80	192.81	36.32	18.69	83.08	103.25	103.06	80.54	52.52	255.91	313.98	2.57	20.40	26.53	274.24	259.90	1919.75	64.19	357.96	97.20	7.65	6.40	250.94	5.58	0	106.76	3.24	261.16	24.03	0	1327.81	461.53	4.23	16.38	37.18	732.29	984.27	81.88	532.75	28.84	433.46	3401.89	0	54.04	999.04	0	280.72	329.66	44.44	0	23.51	910.03	1781.79	389.80	262.17	99.47	77.82	0	0	0	0	96.39	133.43	40.49	2820.01	87.20	113.34	0	35.36	144.55	0	2250.01	0	242.77	11.83	44.62	24.34	217.62	180.17	5.64	213.55	14.71	8.03	8.31	195.30	257.76	707.34	181.05	148.83	34.68	1.82	82.84	213.87	34.32	12.64	163.33	328.35	121.35	93.14	171.85	8.47	17.52	10.59	8.22	156.31	0	0.62	250.39	0	0	0	56.29	79.05	154.09	0	0	1.04	34.78	1.44	185.45	5.66	98.87	101.18	0	46.85	783.53	2538.61	60.09	78.37	70.31	25.71	426.67	420.63	0	0	0	354.20	135.73	123.92	63.67	71.16	45.99	7.18	0	444.71	0.61	249.24	0	1959.89	1966.37	308.52	308.88	0	101.28	99.76	110.94	21.11	326.22	163.66	130.53	0	0	8.02	57.19	2068.42	1752.50	1747.30	0	120.65	63.37	56.92	74.98	7.76	1406.08	1320.61	0	292.55	110.38	944.73	762.00	944.02	927.00	555.69	709.12	546.96	682.69	1365.45	206.80	346.56	870.71	0	0	0	1837.84	42.70	19.89	200.88	190.71	189.98	65.25	257.69	1006.82	1963.43	1495.74	642.39	0	1162.98	931.88	168.89	753.68	74.72	2960.02	11.69	2003.80	2023.82	94.97	666.33	0	336.90	2575.26	1926.48	931.07	348.99	0	941.64	9262.77	9234.28	16.41	6760.50	35.81	2255.10	1847.31	134.16	503.97	502.42	310.70	1440.15	70.56	24349.90	17624.25	87.66	7421.71	6998.88	613.32	0	963.13	336.60	1209.87	671.83	57.05	0	6714.51	4559.61	4539.77	0	2347.70	3735.14	3676.22	2039.93	2098.51	0	0	458.45	1741.17	774.42	65.07	40.79	0	5817.64	186.67	18.91	40.86	96.78	1228.02	1138.73	697.85	287.14	578.08	388.97	413.57	302.31	122.96	961.17	730.49	275.35	236.48	0	1293.25	61.05	62.35	23.87	286.89	200.78	4.44	242.06	30.90	132.11	8.78	134.88	329.07	400.65	0	0	89.26	120.75	0	2474.42	12.87	1842.82	177.76	237.24	144.99	2201.73	253.39	698.37	0	3.01	0	81.20	27.92	35.79	157.76	146.76	169.36	2091.54	2.92	283.02	227.70	181.93	520.49	217.78	76.51	316.70	411.27	105.36	134.56	432.33	256.57	1.34	289.62	142.26	62.59	101.05	313.38	200.22	23.49	39.26	10.43	944.68	66.14	108.14	128.82	86.68	242.91	2026.52	910.01	443.24	0	15.67	1100.21	38.38	915.64	0	45.81	150.98	429.82	239.31	100.69	139.00	0	397.33	311.67	64.86	15.13	1.44	16.27	613.06	371.09	138.18	455.15	434.85	88.00	0	510.13	61.61	1515.43	10.27	1203.25	1195.56	797.24	891.21	93.85	15.94	498.32	626.17	258.67	244.98	78.29	1785.58	29.88	0.23	0	7.72	4.08	119.83	110.72	24.30	237.06	201.93	260.33	77.96	8.15	93.73	11.19	48.66	159.64	2.81	968.04	4256.93	596.17	0	12.72	418.81	39.31	3.43	12.05	609.96	0	415.40	99.44	121.90	17.36	152.89	146.86	291.74	149.53	160.16	131.57	50.49	15.91	322.62	54.54	3.93	76.77	68.53	4.02	381.27	0	279.79	0	118.22	9.49	133.85	195.69	2134.55	112.46	47.07	64.67	475.62	292.73	165.64	9.28	1.30	158.79	86.44	145.15	147.62	12.33	1200.29	354.01	0	0	9.58	40.69	293.79	309.55	20.29	260.05	51.78	326.39	359.30	221.78	99.96	248.78	91.48	591.83	166.61	173.82	34.31	148.26	1359.74	159.12	73.07	9.58	31.94	1822.50	54.18	346.66	5122.41	3880.17	561.08	859.71	1920.31	1438.35	624.42	116.71	8.54	350.08	413.12	103.10	706.20	698.46	526.97	9.50	2.30	47.84	62.56	41.23	19.32	1967.65	1987.18	177.58	5322.32	1860.32	400.92	82.95	1513.62	300.86	253.44	375.83	517.78	449.56	181.13	543.44	373.62	222.47	141.64	151.29	1237.05	0	0	8.40	125.95	0	0	542.80	0	16.73	82.75	107.53	19.27	5.12	251.34	28.88	4.40	5513.50	924.00	891.30	1988.79	296.95	47.37	76.13	139.77	36.25	166.84	178.99	252.56	89.54	25.38	20.29	39.75	152.50	218.57	242.40	219.08	79.62	532.49	451.30	280.46	4.30	404.04	406.37	172.75	56.02	22.72	750.98	438.63	146.31	26.96	1174.73	31.34	104.50	98.83	640.58	1202.46	23.06	2261.61	1691.17	1668.72	25.55	0	2140.67	14.10	1.44	1621.50	2.99	54.76	69.52	14.83	0	110.65	223.93	239.72	77.73	82.96	7.76	75.88	161.43	3.02	26.70	3354.33	644.13	40.97	4314.89	21.86	4258.77	1815.48	0	83.70	0	5.08	0	364.12	45.79	62.85	4157.54	299.64	0	73.07	0	55.78	29.07	28.15	5.44	703.22	226.76	60.10	1348.24	1074.52	218.31	86.87	0	0	1.85	259.37	0	0	303.37	313.21	175.59	204.20	424.25	0	56.85	97.69	55.03	373.45	32.73	21.94	4.93	70.48	92.18	7.98	360.37	0	235.04	206.12	56.37	2773.33	107.52	316.65	0	179.45	55.41	137.33	367.68	7.03	12.35	63.10	29.26	58.28	16.51	4591.30	3246.83	172.84	256.43	146.85	112.26	153.28	91.84	75.67	126.16	296.28	320.14	273.18	1.00	114.05	85.72	429.27	327.43	8.64	1.60	752.64	226.44	19.52	0	0	46.02	48.54	32.23	701.21	510.88	3525.83	262.91	271.30	186.49	69.24	815.73	136.13	274.52	26.43	123.70	46.80	175.75	217.81	102.31	62.36	584.56	589.63	607.24	89.14	0.95	76.60	0	9.44	107.22	78.52	3764.09	4396.67	0	3526.11	3599.26	0	216.87	0
S0319	0	0	0	104.89	897.88	145.52	76.47	330.50	0	7.29	0	44.63	0	0	1198.35	3114.00	0	0	1661.26	0	0	320.87	0	0	5263.90	104.21	139.93	0	97.78	0	364.21	0	0	83.66	438.97	0	25.43	8.67	0	168.31	166.39	0	0	0	0	171.73	0	155.00	0	22.13	1123.81	346.78	0	0	4.51	753.80	754.62	1862.54	419.64	197.42	224.69	294.29	0	0	0	634.32	111.59	866.23	611.89	382.60	626.03	37.70	690.39	2027.62	865.30	0	0	391.31	1604.62	1522.20	513.40	2982.31	687.49	0	2608.49	0	0	486.57	0	0	632.27	46.29	170.46	919.77	2723.59	0	839.38	0	2880.15	3139.36	0	654.94	0	0	77.33	123.88	44.61	16.37	0	54.23	24325.30	0	11611.74	0	0	30.32	2167.75	722.11	608.52	8774.44	0	289.16	0	146.90	113.01	120.39	4041.44	0	122.09	2773.91	13239.16	1732.42	808.63	0	0	2144.42	2094.05	156.46	156.85	2785.11	2886.72	687.67	682.17	858.02	66.48	163.36	30.01	0	0	998.99	0	0	614.57	288.03	848.59	456.95	1878.29	0	492.41	373.23	381.83	587.59	0	0	9101.59	4118.42	313.80	252.05	207.17	0	0	0	352.91	278.20	278.36	5091.01	0	0	0	0	990.76	16.22	608.19	0	2271.54	0	560.35	0	0	0	2466.13	51.01	0	933.93	0	155.96	65.23	66.02	0	11271.53	5564.35	5559.79	0	0	0	0	291.49	0	1178.33	7.72	40.72	2247.70	508.28	2059.66	22889.40	100.88	11984.77	608.13	3427.72	89.13	0	864.33	600.43	0	16.72	189.67	0	3192.12	0	0	0	1279.78	11238.93	10864.73	9.61	713.59	34.50	0	8713.14	9812.26	9433.92	1611.50	1519.58	0	518.39	2991.86	8423.41	8107.80	1557.14	452.94	108.78	1013.38	1010.41	141.05	164.38	301.31	1480.28	362.15	0	4364.29	242.83	22.35	18.25	2805.83	316.00	344.23	0	1960.94	19318.85	31.32	42.66	10214.50	178.49	0	9334.50	2167.04	1601.75	0	0	224.73	22.53	0	522.35	650.90	0	150.28	365.04	7.59	139.93	796.32	197.00	0	114.94	1197.62	323.87	251.05	212.82	7057.62	0	311.45	5689.04	330.07	0	0	20.54	111.93	729.14	729.37	0	30.78	4513.86	3949.89	3917.55	1465.30	3860.40	3186.32	0	1436.81	1809.43	68.32	673.26	371.09	0	0	312.89	1195.26	1665.98	0	0	290.35	23.50	0	290.35	295.34	146.65	35.78	52.37	224.76	4422.53	2266.73	598.45	2228.55	732.89	405.01	733.90	218.53	319.90	0	0	56.69	2220.97	63.53	1766.08	0	78.35	722.37	102.26	28.58	819.75	63.49	825.15	4446.57	0	613.85	1710.87	0	259.68	61.88	223.35	0	380.69	898.27	0	0	17.96	17.95	59.61	357.12	23.23	846.58	835.95	0	102.32	4692.05	13698.88	438.00	0	910.59	1177.88	550.57	0	2533.79	0	0	149.03	0	1993.57	1094.04	0	1060.39	384.55	0	298.24	553.21	263.04	624.20	0	341.61	0	0	839.53	0	8852.27	0	2084.04	20808.80	0	763.58	0	439.28	370.59	125.79	837.19	0	91.75	102.75	84.07	132.01	0	0	1739.53	0	0	0	890.39	12428.70	31.29	0	4671.85	0	4151.51	0	1988.93	0	229.30	915.82	500.92	0	156.18	85.91	0	159.90	32.58	1982.28	36.53	223.91	0	364.01	8.57	13547.52	1042.92	216.60	517.26	0	1605.67	0	345.71	371.51	46.86	0	0	0	0	0	0	100.53	73.72	480.69	1511.56	123.65	360.46	753.41	0	743.97	0	0	0	1247.16	788.57	27.44	0	0	624.24	0	93.13	8.61	703.77	681.97	23.70	4552.65	437.77	0	0	1348.66	63.49	30.81	288.56	293.36	0	0	17.22	104.52	304.42	0	708.95	2630.59	881.42	155.84	395.26	0	81.99	0	88.20	0	758.14	0	0	26.76	142.90	39.31	239.53	150.04	0	0	295.04	129.52	0	93.98	144.08	48.61	0	417.03	168.16	482.15	467.28	1753.59	18700.10	928.32	0	0	1739.51	913.98	158.78	25.32	0	104.40	183.52	0	66.44	113.89	61.51	225.33	33.54	289.78	34.88	240.70	1223.79	421.05	0	139.05	2342.83	265.14	494.51	1967.29	10078.81	637.01	2.52	950.97	0	950.01	62.65	8085.81	165.74	165.78	45.33	4757.81	673.98	0	154.43	47.94	136.81	353.54	218.01	103.94	0	0	0	9.00	1900.94	336.27	537.51	26.49	5338.70	0	24.55	153.37	3991.14	0	384.07	0	1681.03	2170.34	34.28	3872.45	48.84	3987.17	863.62	472.87	468.37	544.56	305.85	36.79	2404.32	347.30	155.44	292.92	11.73	2729.29	587.41	342.13	460.19	325.55	265.44	475.52	18.56	375.86	1928.63	653.82	0	0	129.58	0	37.86	0	606.42	597.61	0	53.86	196.44	196.44	0	543.58	2054.51	2515.20	1619.48	0	1610.60	800.91	860.25	577.40	478.59	0	60.66	176.99	516.34	293.14	0	677.58	65.37	0	0	220.66	0	557.48	536.17	0	39.10	0	14.62	0	0	0	0	0	665.61	21.11	3673.42	0	472.24	0	24.96	469.99	140.36	958.02	2469.88	900.79	639.90	164.09	0	267.87	680.17	0	176.52	0	71.94	0	789.69	3735.65	801.60	2737.24	0	0	0	291.77	75.54	1338.48	0	135.57	1010.81	556.54	272.01	395.07	118.43	0	200.74	0	2312.46	1126.76	222.29	0	431.38	0	254.76	320.98	324.87	136.65	355.43	0	548.26	207.60	730.47	213.85	0	240.54	423.37	423.42	0	0	208.31	670.99	1286.15	0	0	23.76	228.26	26.03	253.54	372.78	33.07	62.93	0	0	0	321.13	0	0	0	430.63	0	829.23	459.00	461.70	458.29	0	207.44	16.04	0	0	17.06	0	0	978.71	9.70	470.82	3056.63	10.57	819.06	12.19	537.61	4417.72	1280.39	1408.51	1005.53	0	5006.02	0	1281.71	397.61	6515.96	0	0	376.68	85.49	460.68	18.00	2265.92	0	0	0	29.26	876.42	428.98	328.68	0	9443.37	9443.36	486.59	1275.73	2129.81	661.81	505.22	954.57	1916.11	729.95	890.30	63.85	403.94	3258.79	342.60	134.83	6.60	0	668.47	67.63	0	602.26	61.82	391.34	505.38	381.67	19.27	7.26	79.76	4.46	0	11439.95	198.08	29.05	2936.06	0	2458.83	2269.89	743.50	0	1138.40	819.56	0	17.12	93.84	31.89	0	332.66	0	0	14.48	0	110.49	0	0	240.78	235.46	138.10	0	1674.43	1644.67	0	4884.90	75.68	531.86	1051.30	193.95	475.12	220.45	612.81	0	224.19	348.08	227.99	24792.70	265.83	286.18	0	0	76.79	0	0	1138.53	415.13	0	123.17	5.94	133.21	178.90	579.58	491.31	166.94	0	0	79.13	0	0	6351.68	1850.92	165.10	422.02	14164.49	13.66	6113.88	442.31	0	36.63	81.66	28.50	0	1613.90	2423.98	0	0	1781.08	2050.03	0	304.88	324.46	365.30	268.83	500.28	17.69	10.51	61.76	0	0	0	782.61	63.60	0	0	1243.15	3239.91	0	31.59	215.90	170.26	2128.45	452.02	64.62	325.52	859.20	0	0	0	0	77.78	334.89	41.65	0	76.48	316.20	0	0	541.75	0	0	43.18	0	122.62	800.20	793.16	27.57	0	980.03	6.79	84.15	81.94	23.46	0	37.91	0	16.85	0	0	8.54	0	163.29	0	19.69	0	207.03	11.75	41.32	337.70	242.20	0	128.17	604.50	0	0	303.56	248.80	41.26	66.65	0	43.55	0	80.92	0	206.91	481.12	37.78	12.70	186.66	46.44	7.78	0	1.10	645.48	482.13	231.10	0	135.82	138.22	59.65	15.06	0	14.28	0	22.42	261.90	0	36.93	0	241.53	223.55	55.60	60.04	0	616.21	69.35	65.65	78.09	4.50	23.65	31.22	0	446.57	139.47	10.83	0	0	54.82	33.67	0	1026.03	1633.17	1502.91	261.34	0	3205.43	4927.35	1361.51	383.46	1200.59	563.50	0	149.20	30.90	110.72	25.01	9.10	9.26	0	893.89	0	0	923.36	0	279.37	0	2935.38	0	0	233.57	46.74	20.31	128.69	324.52	115.48	1114.70	150.38	192.37	467.77	0	0	309.66	133.38	133.07	1361.17	1321.84	468.29	1769.35	15.06	183.78	27.46	1602.21	71.00	505.36	501.28	0	0	0	0	18.47	234.10	4.86	59.04	18.48	0	446.37	4652.09	683.17	2202.13	671.77	388.67	1043.99	158.24	102.37	250.02	120.08	64.29	122.34	620.47	603.79	111.42	1816.92	554.40	773.47	934.07	260.65	74.24	402.67	0	28.68	370.85	155.98	3983.62	0	2358.70	134.22	0	75.37	1859.69	0	0	406.79	204.82	1858.67	78.84	5245.62	0	93.64	0	2740.56	14.96	0	312.33	150.45	3200.90	10.77	45.23	2463.27	311.71	2.01	5.97	853.74	388.47	77.57	122.00	0	83.47	0	0	413.58	8484.77	11695.00	500.36	4111.30	210.58	236.99	417.75	753.10	9.81	62.68	205.58	0	0	1076.40	43.60	27.38	997.47	823.99	1201.45	0	79.66	20.23	341.31	114.03	384.13	12.31	0	0	686.47	1112.01	1111.66	476.22	220.47	812.56	220.47	23.50	797.59	797.60	0	474.32	103.35	290.58	182.79	3273.63	457.56	349.17	366.30	115.05	415.58	0	0	0	0	128.49	0	381.76	0	21.72	0	58.75	0	109.59	10.71	238.36	0	193.83	1118.81	1431.77	1472.31	349.30	118.48	133.51	366.24	0	2.40	70.10	0	32.84	7.04	463.95	0	419.69	57.43	311.74	183.85	29.71	150.18	128.29	84.02	98.17	40.94	448.40	242.13	241.20	0	134.97	50.76	65.88	18.19	25.11	99.75	0	283.56	216.94	0	0	58.33	0	3157.99	2890.21	23.94	6.39	124.44	139.85	142.05	274.35	1940.30	18.09	32.70	90.60	73.92	517.76	457.85	455.17	83.60	1261.04	44.43	207.19	1101.48	18.50	227.11	0	21641.44	0	911.51	64.65	25.67	2667.73	97.00	888.81	1196.48	44.63	1209.80	1199.57	505.69	44.15	0	0	380.03	0	0	0	3.83	1026.02	0	17.47	660.20	0	38.59	65.87	171.15	52.21	2117.49	7094.59	6591.30	238.28	0	266.56	1952.64	98.33	3442.02	0	23.54	489.60	63.38	19.17	4.12	1289.35	106.52	1442.38	411.74	349.07	159.01	20.41	0	0	5.62	6607.17	22.23	0	3502.19	1434.25	0	0	2241.44	876.48	1450.36	507.58	1468.11	842.51	0	0	0	0	0	0	0	98.22	5676.49	0	0	171.79	104.81	0	95.36	60.64	27347.21	189.60	2183.16	72.27	1731.53	0	21.56	705.32	0	1703.32	580.52	0	739.18	28.83	758.86	127.51	0	596.50	1175.14	69.06	0	213.84	0	19.28	5229.93	0	0	2974.63	0	280.35	1.96	0	6.22	365.07	0	1098.91	0	819.85	6.45	1518.29	842.92	0	0	189.29	190.99	1009.38	982.23	144.74	12.24	887.82	122.11	24.84	74.88	6466.59	6882.50	112.03	22.62	15.60	2405.81	2385.59	93.57	375.99	19.08	26.41	111.16	91.18	404.63	0	401.88	407.41	4056.43	0	141.17	138.55	969.63	945.74	130.66	2529.52	2487.05	1436.63	140.13	360.53	0	442.17	577.30	238.68	0	148.60	1857.50	142.85	1009.08	124.74	418.41	491.07	242.18	0	2125.63	137.83	730.47	271.14	857.86	147.41	233.93	232.40	353.88	37.02	0	7.83	4432.67	45.74	908.60	14.62	1589.28	94.40	19.61	1005.15	569.13	3.91	3.77	0	8.89	0	1759.58	199.72	1823.88	0	14.19	79.26	39.42	0	28.27	0	0	0	364.47	54.88	253.86	3906.16	982.74	851.83	84.08	111.39	77.55	260.14	1165.15	0	361.23	0	2.38	0	84.75	0	23.98	10.73	0	556.73	95.47	0	511.96	252.03	0	144.07	355.26	1241.09	0	1188.92	0	0	375.84	0	51.08	0	158.11	1615.30	0.85	11.95	601.36	726.76	156.40	351.20	23.53	0	0	399.14	50.52	80.37	5.87	5.27	223.17	695.24	0	1578.67	0	182.55	15.26	42.68	29.56	31.85	105.50	0	135.12	174.16	0	484.47	1291.20	0	3.30	0	44.98	668.20	215.60	110.85	426.17	1595.64	557.48	257.47	21.18	13.85	358.36	0	270.02	470.02	0	23.02	80.86	220.17	0	0	1476.87	56.32	0	3.33	6.08	0	0	1171.80	54.60	22.56	5.15	14.47	10.47	0	0	0	35.57	10.54	11.60	0	0	14.77	35.82	0	76.05	0	49.30	0	123.16	235.52	0	11.01	0	13.92	3.85	0	6.19	0	0	0	0	0	0	0	5.87	0	0	0	43.27	0	35.28	5.82	0	0	0	0	0	0	0	139.47	4.18	15.63	92.71	7.68	56.40	141.22	97.30	55.23	0	0	86.37	18.70	0	0	141.51	16.47	0	0	98.51	0	381.37	0	0	0	0	0	160.78	449.95	0	42.89	319.16	41.82	0	0	38.75	15.33	33.80	239.93	11.90	0	68.65	15.23	0	9.65	585.72	0	324.16	0	0	214.13	33.98	147.87	186.13	7.39	0	0	0	0	8918.52	18.33	9081.36	0	147.46	138.34	17.69	311.25	114.19	3598.73	0	301.06	140.84	179.03	32.54	138.67	118.03	186.05	299.06	0	0	52.47	356.17	3.39	174.73	581.56	106.14	246.28	0	394.77	39.70	105.78	2044.63	0	256.58	376.49	22.37	0	18.27	1.27	7.03	0	0	299.69	498.19	698.38	101.10	57.50	0	26.35	0	0	22.70	36.49	0	170.54	14.82	151.69	12.86	113.42	0	1107.86	0	620.42	305.80	7.99	55.18	9.82	16.70	177.94	22.07	92.54	270.48	26.99	5.30	0	7.39	30.90	44.89	25.21	241.26	56.56	0	337.05	24.64	27.46	0	269.67	586.59	7.20	42.58	26.50	0	8.66	15.11	151.71	105.48	455.62	0	123.85	50.72	45.15	8.75	48.47	19.66	9.95	347.98	780.45	275.10	0	585.70	325.55	34718.37	1030.97	46.28	97.23	23.48	36.79	0	507.40	0	175.36	0	15.43	60.97	356.33	37.07	0	92.50	125.86	196.94	0	3735.48	0	14.46	883.74	7416.15	1366.94	0	2198.64	144.79	286.58	38.09	141.54	135.17	0	6200.40	2020.30	4063.10	1566.91	930.16	702.00	664.07	88.00	54.72	541.09	683.48	1019.58	0	643.75	13.95	254.33	72.49	248.60	0	0	137.20	0	863.37	156.51	2349.77	0	414.42	37.23	32.20	0	0	0	0	353.02	0	799.87	398.93	38.94	0	0	1972.54	22.85	75.36	0	14.62	240.87	0.23	34.95	0	1868.56	46.99	13.37	38.82	2032.07	288.91	8.71	0	610.25	897.39	86.49	861.91	419.53	39.93	262.40	258.80	86.13	78.58	8.21	0	418.48	0	3.96	54.54	195.69	16.36	1285.25	126.74	151.54	58.77	115.39	50.69	18.33	13.91	39.22	0	28.44	138.48	24.03	270.37	167.18	58.80	159.02	0	63.73	0	0	145.87	53.22	3.16	0	0	0	0	212.06	229.75	53.27	95.48	0	0	50.41	125.42	130.69	0	259.32	0	0	17.43	18.93	8610.95	9.85	34.04	176.21	229.87	276.34	77.70	190.79	51.57	0	0	81.90	423.08	132.43	0	20.51	3.49	0	0	0	0	16.72	9.76	9.60	44.21	0	0	377.25	19.71	242.73	87.05	0	85.56	10561.01	605.54	57.41	195.72	8.65	60.48	9.52	178.90	10.84	86.70	23.78	86.14	5.07	379.00	1302.89	214.93	1204.26	0	293.30	3598.98	166.34	1733.91	435.59	42.47	156.74	63.97	111.95	293.35	0	14.38	13.46	530.09	10.25	230.55	108.15	0	206.57	1709.77	1248.65	314.25	4551.86	117.02	39.00	1011.51	0	149.82	107.80	25.34	89.54	33.59	25.14	8.73	60.84	0	242.57	253.33	91.49	62.36	79.60	13.30	17.03	0	945.35	0	2.37	131.78	3.36	1.63	0	415.97	143.99	84.51	3.17	100.70	12.01	3.18	318.49	88.06	79.71	4.75	0	82.28	0	302.34	308.36	0	102.79	0	0	0	23.88	0	109.53	718.58	159.23	417.60	155.13	1411.82	1661.54	1051.90	227.89	36.20	311.21	273.18	0	235.37	0	94.50	45.04	0	56.16	4.71	186.16	0	95.83	0	0	0	133.39	3479.12	0	326.83	579.77	0	69.02	0	114.44	0.48	261.39	247.81	0	838.97	89.99	14.81	113.45	109.04	1608.03	0	172.42	41.96	386.39	581.38	0	120.99	0	73.71	224.59	210.59	3.77	150.44	0	0	295.65	0	134.61	3179.31	190.93	282.76	3.66	86.88	196.41	144.29	93.07	1782.15	982.89	0	0	21376.19	141.17	102.92	5258.22	535.17	111.32	121.44	228.01	327.39	91.19	311.71	0	575.47	305.87	11654.99	98.37	768.13	149.91	549.94	182.40	565.67	311.90	0	30.05	9723.26	276.37	5.07	150.25	0	27.00	61.95	0	0	0	0	0	0	35.13	41.46	30.86	33.45	118.72	256.33	266.97	2994.93	223.54	41.92	352.86	591.47	251.60	142.48	15.49	127.59	122.41	2515.01	2535.03	342.98	0	140.98	158.64	87.96	0	0	0.92	198.26	167.90	153.11	91.57	0	2429.28	0	0	0	6.13	145.95	258.98	243.13	142.83	139.02	21.53	16.41	692.00	720.23	0	103.71	232.42	0	9.31	5.06	201.04	1.45	0	1277.14	727.70	29.63	16.18	1.15	673.09	1307.60	87.34	0	678.13	103.63	0	71.59	29.40	33.06	0	0	102.61	190.40	0	536.40	115.38	34.53	34.00	41.42	148.35	45.74	34.77	127.33	7.24	6.73	0	202.92	191.71	201.45	0	80.04	255.86	103.90	0	77.76	0	3.58	0	144.13	31.59	0	107.51	8.99	12.14	88.54	213.11	270.57	0	0	188.17	114.67	428.28	100.22	4.48	19.44	0	0	0	0	0	0	123.54	32.51	255.73	147.19	0	79.33	566.42	69.89	0	109.47	53.26	4.02	0	26.42	0	0	0	0	72.93	92.93	337.63	238.12	524.53	756.96	0	4998.70	0	309.37	109.97	69.78	87.81	35.50	23.13	84.82	139.18	19.86	0.14	96.60	165.43	337.77	0	22.81	788.80	27.86	83.03	0	0	144.16	260.54	0	0	0	5.49	159.41	0	0	2114.38	0	881.45	24.87	41.01	334.81	59.52	3.16	0	66.62	40.99	125.29	0	0	0	333.91	0	0	110.11	0	47.92	174.47	0	0.37	360.29	0	270.68	100.45	37.72	61.89	38.02	0	0	0	3.71	132.47	0	0	40.59	96.56	1.20	0	19.67	18.97	0	19.54	75.10	100.34	176.53	95.38	264.12	0	223.54	0	103.39	38.21	1.38	1512.54	0	1271.30	261.64	0	142.35	70.09	72.84	14.45	132.58	499.94	0	6.11	175.72	0	15.18	87.23	150.55	405.39	299.02	105.74	279.39	11.20	0	0	322.13	551.78	0	0	0	18.05	96.70	85.06	50.67	241.55	48.43	9.24	26.45	0	301.66	61.33	0	0.29	158.66	123.46	0	0	12.81	4.53	65.42	87.14	125.97	165.32	81.15	935.70	1301.88	47.37	2.96	18.56	2034.53	0	305.77	71.60	0	68.74	58.82	0	57.35	709.16	585.87	405.42	177.56	0	0	14.21	0	52.88	489.40	36.99	272.22	58.69	183.42	841.39	99.57	986.78	0	23.79	147.34	0	278.14	0	0	144.81	69.61	0	82.05	428.13	12.15	0	176.39	233.61	218.91	96.83	0	324.04	0	208.55	51.12	220.57	0	507.89	165.97	0	422.01	4.59	1672.91	0	3.45	6.15	194.72	0	0	68.40	10.62	0	52.32	0	11.94	0	166.24	185.29	126.79	17.15	85.45	0.54	775.23	21.61	9.32	0	0	0	32.96	255.36	1140.99	729.00	437.86	24.88	60.11	47.75	45.45	0	0	233.99	869.02	15.34	0	19.73	26.95	0	0	5.71	235.48	897.42	0	450.03	0	4.05	0	0	0	340.91	0	2.17	0	117.03	0	0	40.03	10.06	0	20.66	189.29	0	0	0	0	0	0	0	13.13	0	4654.73	4646.22	1.61	0	0	24.03	4.12	4.54	0	55.61	1796.07	0	1817.07	47.81	1.07	1080.29	7.43	0	648.99	922.52	678.09	1311.23	2539.38	0	0	0	31.02	0	0	0	192.48	18.98	0	601.81	1136.67	168.80	2274.52	64.65	0	334.77	174.56	104.51	171.10	39.60	324.25	150.39	279.82	78.06	68.83	14.27	65.51	242.83	1487.36	1451.20	0.58	886.92	29.23	402.37	304.17	7.94	17.60	17.10	16.19	38.52	0	3485.98	3528.38	190.07	1546.62	1259.82	272.96	0	186.59	84.35	563.51	398.09	0	0	337.42	400.47	461.17	1.65	248.33	3104.40	2983.13	3024.06	2999.18	0	0	166.86	47.95	0	0	0	0	2631.02	1131.56	221.64	0	54.08	175.55	105.41	275.01	0	1676.97	723.16	831.63	419.97	0	44.33	187.88	283.33	64.89	0	584.83	5.57	8.46	13.02	1009.09	0	34.23	486.80	23.85	72.78	0	47.54	0	0.43	74.71	0	0	504.58	388.19	849.98	0	312.24	0	34.87	0	803.97	0	86.40	0	66.26	110.59	0	52.41	0	3851.56	19.71	74.00	94.83	0	26.50	112.23	0	13.81	213.20	0	61.11	25.43	10.48	23.43	10.14	4.20	0	8.32	50.43	0.55	2.64	0	0	0	24.98	6.95	162.23	0.51	0	0	0.37	0	2210.00	1050.21	112.36	102.98	0	2315.82	4.38	2268.07	602.65	2.27	7.48	0	0	0	64.67	395.54	495.86	1337.45	580.07	4634.57	1456.25	58.77	187.40	342.39	35.92	31.27	63.22	500.93	236.65	441.05	0	5317.03	7.38	1948.53	2253.87	1089.67	1197.75	129.27	29.26	93.74	126.34	9.83	5.90	3.56	105.46	89.28	166.00	89.19	261.08	1107.53	258.15	95.87	113.34	6.17	0	20.01	0	319.94	7.91	0	0	2.91	15.08	471.60	182.44	216.39	53.27	5.01	0	0	0	155.83	0	983.56	3.95	0	0	5.21	18.54	45.60	560.18	0	261.50	72.36	56.71	26.67	20.25	1.52	0	90.03	134.38	41.44	33742.08	385.74	27641.19	84.38	0	2.98	117.49	36.75	613.37	225.71	4.50	0	0	6.31	0	5.87	1505.93	0	3.66	0	0	1634.02	3371.14	747.03	201.74	0	4.46	7.25	17.51	0	6.30	222.15	242.87	0	224.55	0	185.82	7.73	0.61	61.05	155.04	135.63	35.42	0	105.73	548.70	112.51	11.93	0	2341.94	1100.37	0	19675.28	11671.14	4445.14	12098.13	70.14	0	61.23	0	17.93	45.55	64.13	696.04	406.46	833.93	7.34	0	0	306.00	351.67	2.78	5.82	5185.79	4963.53	133.39	2276.58	1198.39	643.35	28.80	0	38.73	53.74	0	25.91	0	37.57	0	99.45	10.04	0	16.97	147.11	0	29.80	0	0	0	8.03	87.48	1.76	10.11	79.83	152.72	0	31.12	43.27	51.42	62.80	10314.61	7556.12	6913.06	268.45	32.62	0	2376.85	3251.73	0	2.14	0	172.23	23.37	102.36	100.94	192.21	0	184.16	466.89	103.27	0	190.35	90.63	79.48	7.01	1.34	434.44	58.60	0	18.56	5.75	134.46	11.62	6.56	12.52	38.34	15.45	107.17	567.00	986.25	92.39	528.79	599.74	603.05	308.43	2.46	678.24	152.11	188.14	391.46	0	272.53	239.51	56.78	77.76	5462.18	2598.05	398.71	0	67.12	68.74	8.72	13.53	0	109.92	4924.63	2810.16	347.04	21766.73	9.00	23663.16	12307.81	98.92	338.75	13.81	0	0	521.97	0	75.72	6092.97	799.64	5092.14	1.99	0	84.93	0	10.82	2.74	2607.25	600.56	0	6784.32	6770.57	0	24.19	25.50	24.80	76.01	83.84	102.72	0	13.41	6.19	50.72	31.88	6232.08	0	0.53	84.54	56.65	44.44	0	24.85	37.19	106.56	317.91	29.69	0	64.52	572.92	600.58	0	5691.04	6277.51	2209.38	0.25	216.96	205.82	304.84	44.04	1043.40	186.78	1270.69	3.77	0	12.32	1658.51	1303.00	388.88	576.51	593.89	2.55	554.30	606.06	0	1109.53	1175.32	1121.20	1318.38	90.42	0	0	0	106.50	1244.04	0	90.16	250.31	0	8.19	30.16	51613.06	56213.28	6794.62	0	10.45	2237.01	986.34	986.29	29.48	0	833.45	0	278.50	10.96	0	0	0	0	0.99	0	22.43	37.87	0	0	27.36	0	0	3.30	3.90	7136.59	5166.29	2661.95	1.85	779.03	1122.66	0.13	1.46	0.62
S0320	57.12	0	26.46	260.48	74.30	12.25	102.36	0	2.24	100.40	118.34	20.85	92.56	46.46	0	0	308.92	15.89	454.29	266.36	174.19	982.18	117.87	48.84	1612.06	353.14	932.60	165.85	30.10	35.65	71.26	0	2650.89	0	1942.65	596.17	169.30	370.72	781.86	92.20	97.47	105.36	1310.72	272.86	1307.47	40.36	0	82.70	121.82	56.22	1781.16	404.60	220.61	154.39	165.00	120.53	119.09	710.11	55.63	169.02	243.33	987.94	149.69	0	45.76	373.48	48.75	602.65	69.09	326.22	216.79	207.35	12.14	619.33	910.43	453.26	302.19	949.54	1572.37	1572.37	327.45	1030.59	804.81	1773.48	1798.57	4786.73	155.82	7.20	83.69	199.46	448.67	282.08	525.58	145.07	4776.67	4779.73	2547.41	1116.11	239.59	317.09	31.22	661.08	0	178.69	197.61	18.40	167.21	1403.47	1376.02	254.15	27946.69	25.61	14285.52	196.55	3.67	0	3111.57	378.24	150.75	0	0	112.23	0	344.82	841.23	64.07	8578.47	36.48	106.34	4074.09	2661.74	0	443.17	0	25.46	846.61	830.59	579.96	527.89	1799.90	774.71	0	54.06	0	0	284.86	30.71	1070.41	160.86	796.33	0	117.13	1134.27	745.90	140.97	297.44	30.10	78.97	1002.72	638.53	414.20	101.12	0	0	15781.98	1104.64	136.58	986.44	200.09	1719.79	1581.49	988.75	58.07	58.94	97.47	2317.60	48.77	391.63	264.20	0	30.69	0	600.68	123.51	1860.64	131.74	869.06	587.33	0	585.81	0	76.41	175.32	3753.91	114.44	495.82	358.83	0	0	1273.45	1181.33	1174.84	174.64	48.01	88.26	7.67	98.45	2.03	1204.92	381.89	83.10	562.68	806.64	2187.95	5636.79	51.39	0	166.31	9.36	20.52	239.45	16.18	268.87	0	152.86	0	53.99	554.11	0	2834.68	2.28	0	1790.32	1776.71	22.38	0	0	0	8307.55	2072.05	0	1315.41	1163.80	1000.68	59.96	349.23	220.42	341.95	26.89	298.79	203.61	2881.59	2868.19	538.99	879.70	3619.48	0	0	401.88	1894.67	219.67	32.59	170.81	21.94	596.90	781.74	775.91	16.01	1769.79	0	0	2800.53	288.96	221.25	14580.89	2178.40	1478.00	28.10	264.01	0	313.35	257.24	230.00	324.66	0	693.93	15.83	107.42	37.45	1174.73	10.32	0	305.59	0	225.67	786.46	0	2397.87	0	340.61	908.87	581.23	17.70	434.17	18.84	700.25	1589.23	1679.42	25.47	251.26	1421.96	2554.57	2562.82	244.13	2566.47	2082.28	237.51	577.77	1457.84	146.08	394.92	0	0	164.87	219.30	413.17	1410.96	225.27	31.89	397.29	35.52	0	389.95	1328.02	499.55	0	94.41	628.56	109.91	1892.96	88.16	1683.08	501.90	52.82	502.92	88.15	7.70	1132.92	829.69	4.92	253.70	4.92	0	596.96	596.41	0	56.81	0	19.88	0	46.20	4801.56	0	18.92	5140.15	0	3392.67	0	2653.69	0	710.31	150.29	0	254.95	76.46	11.67	0	557.00	57.17	0	0	0	88.23	2406.33	19970.01	0	0	390.06	463.65	236.63	311.42	214.46	368.51	156.97	154.83	446.14	651.25	405.30	546.90	1239.54	138.15	229.58	62.84	256.53	28.76	58.20	0	289.86	121.69	0	303.90	402.16	6025.13	148.70	54.23	3111.15	287.85	0	12.25	87.36	41.99	86.00	652.92	33.11	58.84	190.23	189.02	97.98	287.36	0	1258.56	263.81	39.15	0	157.31	4419.78	332.62	9.30	1189.58	0	1025.51	0	883.76	0	116.16	6.34	1559.35	10.82	199.83	500.22	168.27	27.05	2.45	1204.11	0	5.06	135.88	94.02	31.99	4539.24	2152.70	734.57	142.18	0	621.35	261.43	404.66	336.06	75.27	1220.17	62.01	0	87.56	840.44	695.73	311.18	0	289.45	89.08	0	91.76	304.21	0	373.29	251.76	67.03	2029.88	309.40	922.98	1355.06	18.06	1364.64	43.08	551.75	433.24	0	1134.77	39.36	104.83	311.57	403.48	910.96	660.13	20.56	167.58	231.98	2063.91	1208.77	459.07	233.13	43.77	219.74	241.48	23.57	131.30	540.83	457.66	198.43	91.63	534.57	136.64	385.85	92.93	3194.55	2202.10	0	335.48	335.38	219.40	0	854.97	13.92	316.23	482.83	0	143.40	0	488.37	889.75	35.60	9.66	96.84	2292.62	1229.04	1053.20	923.15	4299.79	3010.55	1841.45	993.42	2612.40	66.96	83.81	87.24	0	1021.63	45.74	18.92	230.61	184.79	178.13	0	0	91.98	0	169.89	691.03	0	0	151.81	6919.49	201.84	239.96	4873.35	1706.67	229.25	31.66	334.65	116.64	344.57	233.66	302.85	755.51	880.82	755.66	260.10	1384.77	415.91	480.60	107.37	171.97	896.41	894.86	637.76	841.05	5.86	701.01	629.57	3261.36	497.36	613.92	262.50	1211.20	362.10	142.60	283.90	290.04	167.01	160.73	1919.00	3302.00	126.08	30.01	4243.36	28.19	3221.53	1814.99	717.52	13.91	342.75	731.59	192.28	1792.55	904.71	198.76	7.82	389.08	65.35	3212.64	3096.92	476.10	171.01	171.59	483.92	226.17	245.58	61.06	2444.62	70.11	0	62.05	1158.93	34.85	150.57	468.77	468.77	158.82	464.85	449.66	472.51	462.63	0	429.11	0	834.63	86.37	0	4215.27	0	684.32	157.89	399.05	323.11	541.82	547.63	1212.50	59.63	1610.06	7.41	0	0	242.61	0	669.67	0	266.78	1205.47	471.77	48.50	40.78	961.37	952.40	931.05	18.19	406.33	52.95	7234.08	136.65	394.77	401.20	0	464.34	0	4184.69	4297.75	4263.45	4244.76	647.80	1320.13	506.99	0	56.71	320.90	40.61	865.19	60.97	1931.63	2572.90	1914.19	0	1366.87	114.41	421.55	285.06	43.56	0	18.60	0	157.58	797.18	693.82	122.54	604.81	83.70	523.65	262.82	5816.52	2435.81	441.32	1146.10	471.77	54.65	546.09	0	506.48	454.20	415.56	0	777.05	339.48	142.11	0	0	34.30	285.28	286.31	359.18	0	353.55	1641.82	842.79	536.85	573.30	63.76	329.00	90.95	98.40	1684.55	84.50	0	3204.96	282.17	200.81	338.43	105.28	52.23	51.18	1772.56	18.04	471.55	242.78	242.57	243.80	0	382.73	15.99	4.18	0	107.83	0	28.71	63.66	190.90	105.96	1681.57	180.61	326.23	365.61	606.09	3665.55	2783.61	0	1622.17	32.95	5792.49	0	251.38	124.88	0	0	244.67	1191.69	56.39	231.18	4.84	3101.18	2358.91	1931.12	0	149.58	130.55	52.48	327.10	59.46	1428.17	1519.21	1544.25	104.62	1445.88	467.15	1879.60	1868.69	0	44.63	14.07	592.44	122.37	161.73	256.34	132.13	51.55	193.43	0	381.90	26.35	114.69	30.94	133.08	126.24	426.65	646.00	35.63	571.15	13.80	527.07	13101.59	190.95	92.75	20.93	20.71	157.48	121.32	0	188.83	167.94	946.62	294.00	503.42	536.75	1244.90	726.11	170.00	10318.77	261.17	7.67	87.08	41.37	155.43	285.85	42.40	63.77	0	124.07	216.99	227.34	740.00	621.23	183.23	409.13	881.03	0	1.75	187.96	638.99	509.02	0	0	122.74	30000.74	12.41	179.78	121.76	156.16	346.81	42.09	133.79	1704.97	238.15	284.71	5.37	8.39	0	65.74	0	110.39	570.23	179.15	326.58	20.38	505.62	31.21	730.27	1172.37	882.79	95.63	10211.90	0	6004.10	958.55	165.65	15.06	16.56	26.17	71.00	1306.39	5067.27	92.92	108.43	2637.12	2649.24	167.48	0	57.28	71.49	192.30	0	3.43	51.95	61.55	0	37.98	129.12	308.61	389.27	178.39	114.34	19.28	12.17	0	159.97	540.96	0	27.61	1033.36	216.00	33.35	269.95	46.88	24.57	461.85	71.42	402.26	95.84	560.90	20.37	208.25	101.13	105.52	49.41	0	319.72	141.42	0	39.76	648.24	0	0	623.52	0	366.23	68.58	323.13	322.48	201.91	11.16	248.76	91.02	379.55	417.08	91.04	3.74	265.48	0	196.65	51.02	68.31	479.36	206.39	143.98	30.89	168.07	162.87	447.12	11.39	201.62	7.34	85.94	7.91	34.18	1.02	138.63	95.62	381.32	138.02	106.23	47.95	0	20.08	5.15	0	0	27.09	0	0	422.59	0	316.42	120.50	258.07	257.95	134.69	63.14	70.81	77.15	4.15	0	44.07	236.31	302.70	0	1279.59	1321.87	36.76	17.90	21.37	189.61	24.97	1876.89	45.34	55.54	68.64	146.84	0	12.55	10.80	7.62	0	34.12	118.46	116.86	92.57	2798.76	345.27	345.49	0	302.86	1354.38	2911.90	312.28	110.70	128.87	497.30	42.57	104.52	25.48	78.45	76.17	18.35	27.93	16.74	55.91	566.22	566.12	4.90	179.44	171.79	0	624.67	2016.19	145.68	21.41	20.38	19.52	5.41	325.34	490.81	7.52	24.01	0	59.52	13.02	0	30.49	2.53	0	77.29	76.51	14.87	26.90	273.18	6.22	3.61	54.81	180.49	0	0	87.26	56.21	8.27	7.76	0	5.69	0	9.66	94.17	5.74	924.46	6126.94	792.15	560.34	26.53	0	121.27	0.91	36.41	42.08	142.69	0	0	24.43	0	52.60	1013.05	417.24	498.65	87.62	772.06	458.98	7.86	47.56	355.74	94.16	85.41	3767.58	346.21	243.43	44.31	174.54	60.02	3741.74	0	144.81	145.40	124.48	140.52	24.88	1351.95	74.03	4.22	101.22	991.08	67.14	0	0	0	2026.36	151.49	29.81	0	27.81	0	39.98	1401.69	55.67	139.30	97.45	0	0	0	0	0	9076.63	10990.94	0	4988.46	23.45	12.75	23.34	1374.12	102.73	0	243.90	525.48	0	52.17	53.36	77.23	120.75	123.71	179.64	783.77	5.43	26.91	484.93	83.40	432.00	9.47	92.64	0	197.31	203.48	203.30	281.15	125.58	101.24	125.26	0	1618.92	1618.93	509.01	79.87	125.67	128.13	73.83	75.08	29.95	77.14	27.14	158.77	78.82	34.45	116.20	310.18	132.09	333.49	0	193.21	133.20	726.83	7.06	50.25	60.96	0	233.89	164.79	56.58	18.98	499.82	502.49	500.82	594.09	145.21	3.04	236.06	0	92.10	105.33	136.48	40.18	53.66	833.34	0	2058.78	0	297.58	274.05	41.88	297.64	134.93	20.76	640.29	49.33	273.39	192.79	24.31	0	50.09	40.34	63.96	0	2.31	5.95	226.05	1087.80	0	145.02	42.52	120.95	57.70	2954.36	1699.35	30.32	118.22	123.52	189.68	43.44	201.03	3536.28	118.44	39.27	10.38	10.08	278.94	1860.35	1830.00	50.58	134.39	58.19	41.10	17.92	6.98	508.24	314.83	16292.20	60.70	414.83	51.80	1.83	4806.11	36.19	20.61	0	30.36	489.36	0	0	53.95	57.24	31.86	160.79	22.04	22.37	141.24	22.29	2116.10	151.07	121.92	312.36	229.45	60.94	1137.09	646.53	111.01	177.39	247.93	282.29	649.10	59.55	124.78	460.99	50.48	462.24	249.11	55.44	75.50	243.79	23.81	114.37	983.81	0	900.26	270.36	32.07	90.71	0	145.85	150.08	7.44	7893.86	13.48	0	1016.26	60.77	112.81	9.83	3183.99	768.52	2221.71	851.47	7.63	497.09	368.39	15.71	466.40	498.91	533.64	213.14	1.85	18.46	6134.44	6.80	33.23	17.07	0	8.80	15.45	162.66	13975.55	153.17	2367.05	109.50	43.64	0	0	235.23	8.28	637.54	26.96	276.81	353.26	1.63	328.52	54.26	0	124.26	1684.26	15.85	17.33	635.25	11.61	38.39	755.18	14.57	70.62	682.13	0	628.82	0	490.40	61.18	409.81	28.65	567.56	750.00	221.42	94.64	0	61.25	34.61	369.07	549.63	85.40	553.57	141.44	211.28	285.03	2324.74	12.19	920.88	458.81	3450.34	3440.03	304.73	344.42	245.61	1020.79	3853.40	0	0	402.76	19.05	178.53	88.80	68.53	0	5.99	6.01	0	105.21	11.76	0	51.72	314.65	8.85	3232.26	3684.22	694.59	113.74	330.75	10.35	0	56.36	249.15	156.65	36.47	6994.03	625.90	280.59	415.76	132.10	126.63	0	12.98	0	0	313.42	40.44	54.22	11.27	378.48	377.75	4.35	146.56	135.24	0	6255.29	249.72	318.29	6.53	421.51	982.66	186.67	294.99	314.89	0	0	33.90	18.28	14.54	1764.61	109.78	1765.05	618.98	31.72	0	0	11.51	66.93	190.71	596.95	37.29	7.34	36.74	1004.44	933.57	199.01	342.93	77.72	70.42	32.61	1776.44	0	0	731.92	0	106.84	74.01	2.34	263.25	48.05	11.34	0	221.07	0	0.73	82.05	215.62	0	0	647.16	688.13	4.79	581.85	9.89	5.43	405.51	259.82	178.49	291.12	217.30	142.17	0	10.13	1712.18	1425.36	66.76	458.92	65.89	0	468.71	6.62	28.91	286.01	170.62	176.65	109.55	40.17	28.46	1025.35	21.87	20.28	234.07	0	33.15	284.62	36.92	50.21	179.07	34.47	12.15	4.49	169.45	5.30	1.92	0	236.55	14.43	3.88	422.22	5.22	2023.85	391.81	390.21	0	0	515.94	94.98	0	0	0	8.89	20.40	13.45	0	0	502.57	13.85	27.95	445.61	31.76	133.11	265.69	89.50	7.63	0	0	17.57	143.62	0	157.19	19.80	172.48	1.70	125.99	80.65	81.61	0	474.40	0	0.86	0	0	16.91	31.64	580.25	0	69.85	40.00	210.58	70.90	0	8.85	7.39	5.18	3.18	0	0	1.77	157.58	116.42	0	7.41	0	53.30	13.87	8.63	45.99	0	181.36	18.07	263.53	373.17	311.92	19.98	217.17	15.53	26.94	53.39	0	0	0	535.59	43.12	4.16	44.67	234.00	582.04	0	28.76	123.09	1.17	73.77	68.71	148.10	176.83	4.92	88.84	12.61	0	61.06	245.89	48.63	167.88	174.03	8.66	97.47	8.75	688.32	103.58	742.97	766.96	0	0	4.77	348.33	4.51	800.07	173.30	0	1256.91	0	815.83	2.26	0	50.15	8.28	23.39	23.43	21.25	259.72	17.40	69.79	191.74	26.96	637.22	27.11	281.36	22.64	557.81	18.90	60.11	234.88	3038.96	21.64	45.65	126.84	126.77	0	46.65	493.17	90.76	456.18	18.68	7229.82	0	68.55	0	6.87	322.20	44.63	0	23.08	1251.04	36.42	0	0.62	0	447.77	980.89	10.29	438.44	5.87	145.29	933.42	36.24	64.34	245.62	533.71	9.82	159.15	0	5.80	37.80	0	42.75	141.11	15.01	43.39	64.65	95.56	1669.77	0	0	206.94	262.53	0	176.90	227.45	8.16	461.45	52.11	51.35	875.99	10.09	120.97	121.68	0	3.47	325.61	0	202.26	127.82	169.49	549.05	126.33	224.70	447.96	233.95	264.34	53.71	79.40	0	70.64	126.49	358.80	60.12	0	46.55	2.78	734.43	351.74	1.20	1404.85	0	0	130.43	160.65	71.59	21.52	0	0	670.50	0	390.19	390.81	0	299.47	9.94	34.83	0	43.57	55.57	484.50	28.68	28.62	469.63	111.91	0	142.28	124.61	372.31	0	404.33	0	24.94	2618.99	0	26.26	0	0	0	42.56	665.67	23.59	3.98	27.10	220.31	306.65	0	3797.44	536.44	0	1070.63	0	53.47	180.24	261.78	14.00	5.82	61.66	0	103.51	43.89	0	2.50	0	108.76	35.32	194.93	6.54	76.55	34.93	0	0	0	357.44	10.31	0	101.97	72.13	77.95	28.14	222.84	232.00	8004.02	176.48	290.08	35.22	0	53.50	95.36	0	0	0	0	0	7.32	275.22	58.76	86.22	60.38	0	2029.02	1450.50	616.81	155.79	0	443.52	72.12	42.80	1.10	0	883.69	875.69	472.34	428.77	302.73	89.69	38.92	328.79	84.75	153.56	0	10.69	951.93	204.13	105.30	81.34	154.95	64.48	237.91	217.68	217.33	0	66.91	22.20	316.54	19.63	57.60	73.39	83.23	25.31	0	161.41	121.74	132.19	46.56	44.95	53.12	215.87	4.18	111.52	29.82	124.71	159.78	37.78	0	38.54	85.68	94.00	89.20	56.77	6.44	9.13	258.35	23.31	140.46	2675.63	212.01	0	3.31	5.51	205.96	0	12.11	82.37	58.11	114.89	0	184.27	1155.88	18.50	29.67	7.01	105.19	10.17	142.74	141.75	0	0	0	134.25	73.11	58.03	186.50	12.52	945.08	50.69	6.07	476.50	13679.22	28.99	203.16	54.12	0	0	587.42	219.78	88.22	1250.75	137.42	837.54	95.41	0	2835.91	205.28	549.43	0	18.59	244.99	108.07	178.52	0	2.20	3.80	0.47	0	80.63	45.95	0	570.15	2586.86	162.54	22.66	0	27.16	72.53	298.50	219.12	19.05	1240.26	35.58	40.79	805.92	126.79	57.70	51.11	123.61	0	64.13	44.94	2.06	77.82	81.51	3.94	77.69	0.93	48.21	49.35	0	30.50	0	196.25	5.18	15.02	23.10	0	174.36	62.16	410.14	3.85	98.06	89.58	52.07	172.76	147.03	42.54	102.88	83.76	0	69.23	228.77	55.06	0	49.24	0	63.19	13.11	155.54	0	45.61	2.62	28.50	357.93	132.46	553.78	40.35	210.47	219.51	176.46	28.28	0	0	65.31	616.45	16.30	13.75	47.47	170.26	0	484.41	215.26	0	778.79	216.29	4.62	10.88	54.48	265.80	5837.41	2.03	1480.10	46.63	199.16	0	129.51	47.04	68.80	278.28	184.48	186.54	2.81	197.68	14.55	1.96	0	126.56	0.40	7.71	15.58	365.35	348.29	47.29	0	99.56	0	162.27	37.63	172.10	6.71	69.98	103.35	0	0	131.19	5.30	140.95	54.85	199.78	130.35	49.36	107.09	73.44	2008.71	129.08	47.70	37.52	2691.86	0	467.82	57.07	187.22	41.11	27.88	4.22	334.71	116.93	1613.79	117.57	48.02	14.26	13441.25	0	28.62	119.72	21.32	972.43	0	954.62	109.04	335.07	24.76	353.79	491.55	160.24	23.80	5.57	66.72	111.43	117.32	117.33	0	72.71	0	129.11	0	196.08	0	11.85	110.58	0	77.14	427.29	16.08	51.44	332.56	0	324.73	0	146.26	146.53	80.69	46.66	1914.79	0	67.30	22.76	67.55	0	0	1.55	31.43	27.43	43.63	11.59	6.94	0	0	0	134.25	0	124.79	18.06	91.37	177.42	13.18	188.67	0	308.79	331.16	123.33	57.29	260.75	436.70	560.23	82.45	1.31	1.69	1.88	132.14	108.58	12.40	14.61	8.41	1247.60	1398.18	376.63	0	784.66	57.09	0	0	23.30	2.62	0	1.04	46.36	0	37.38	0	7.10	52.75	483.81	486.44	172.58	439.84	433.12	517.30	209.57	211.25	165.98	5.03	60.17	5.55	0	5.83	4.48	222.79	0	0	0	700.67	0	16.84	147.50	24.90	6.13	254.92	910.56	304.53	232.75	188.76	0	0	4.43	1.75	0	646.76	65.46	236.04	126.33	0	199.91	22.04	206.21	0.90	0	0	290.72	0	4.03	28.68	0	0	633.32	253.47	248.30	53.29	0	78.99	101.51	101.32	99.68	73.23	121.92	252.33	30.81	79.16	205.03	152.32	121.37	79.07	74.30	514.51	27.66	28.30	0	16.64	18.33	25.33	519.35	0	441.16	22.50	20.65	120.62	61.64	58.81	302.93	91.25	11.22	0	0	145.64	598.50	0	5.43	6.88	291.86	5.59	322.12	143.70	870.03	160.26	688.35	0	110.46	99.93	231.79	132.57	41.29	183.50	0	77.85	89.30	34.01	0	38.90	0	51.77	20.31	0	207.21	202.80	0	7.69	12.74	78.12	244.78	0	64.43	221.14	47.81	274.34	0	48.92	7.54	686.38	96.45	96.61	124.86	0	724.83	172.53	0	59.63	77.92	2.44	127.42	150.30	176.76	4.26	0	96.79	0	141.85	0	11.65	18.16	42.20	0	5798.26	4.53	11.83	35.37	3.67	156.54	122.68	156.35	33.25	20.91	47.90	38.53	12.45	9.28	0	27.51	54.51	205.40	98.81	16.60	113.74	57.37	47.46	71.08	93.99	40.61	0	24.56	3.08	14.81	82.69	178.92	1838.09	31.12	443.40	226.21	0	0	0	15.76	31.01	84.65	3.03	160.50	11.04	17.47	1159.89	27.36	12.93	63.31	14.91	587.98	1287.24	48.19	1090.04	36.43	460.56	5509.97	100.52	235.46	740.65	0	181.69	93.51	23.21	45.55	12.25	1259.07	2426.18	824.48	41.01	111.95	16.36	0	0	44.39	12.60	158.80	127.70	65.85	2309.78	52.57	168.38	6.16	61.18	102.33	0	1139.27	223.75	418.70	82.74	4.82	47.83	292.06	130.49	8.36	324.07	31.34	91.99	10.23	110.19	132.41	583.01	118.16	179.97	97.08	29.75	0	277.95	125.39	0	0	560.79	269.84	299.52	261.84	0	40.51	0	0	188.30	7.02	30.41	60.18	0	12.69	83.15	103.47	105.40	189.91	2.44	10.85	1.24	0	0	230.69	3.09	122.37	110.43	9.41	477.38	2006.06	792.41	14.99	83.73	42.30	14.87	259.63	266.81	42.68	34.68	9.97	348.74	189.19	59.13	129.36	100.68	16.68	16.35	0	567.55	14.42	197.57	10.91	1006.30	1006.80	236.46	237.46	0	25.04	108.92	102.77	3.64	203.59	8.74	90.20	30.38	10.70	19.17	52.54	770.12	431.10	456.39	0	48.19	19.79	19.81	138.81	30.85	0	1356.52	8.52	4.62	27.89	239.83	574.88	668.10	613.91	96.17	821.42	675.00	818.39	640.69	264.41	414.52	236.08	111.98	190.12	0	1063.60	52.28	2.62	168.43	0	0	0	198.57	523.09	1780.84	1300.07	472.02	5.70	1353.38	1089.34	126.15	692.86	143.95	1797.62	0	1137.96	1121.55	54.52	303.21	27.82	74.22	1910.82	1668.79	693.93	106.98	0	325.56	6028.78	6156.53	7.76	4050.49	11.90	1914.60	1393.27	118.37	301.66	306.39	282.66	358.26	3.91	13988.53	10326.11	76.60	4384.97	4001.55	37.38	17.76	451.30	100.48	588.28	339.52	0	0	3522.60	2404.87	2405.94	12.39	1103.48	1476.43	1479.02	968.28	964.59	39.65	198.95	243.02	699.41	367.73	115.42	70.71	0	2144.21	195.54	0	16.95	5.99	133.10	200.35	163.70	61.83	81.81	1.55	154.90	73.22	29.32	545.21	235.42	119.84	36.08	0	947.67	60.38	61.34	0	24.77	181.48	0	24.72	9.11	17.78	0	217.14	373.25	117.78	1.06	0	155.86	224.91	0	466.17	87.37	439.02	185.42	47.26	91.52	741.64	42.68	0	0	0	0	1.94	6.01	30.26	0	131.73	201.05	0	21.56	474.05	98.41	81.81	166.50	309.61	241.35	226.76	104.57	142.35	234.88	569.43	336.85	158.88	99.44	44.60	9.48	34.17	60.17	60.47	7.34	11.20	0	1059.94	5.37	0	80.23	40.57	0	700.77	258.58	0	0	10.15	409.52	6.74	674.61	0	43.45	56.92	287.59	220.43	53.31	271.22	0	354.74	0	45.72	0	0	0	992.17	350.56	18.53	7.85	214.03	222.69	4.39	559.62	206.14	2467.20	6.27	1892.42	1880.01	23.46	1146.76	115.73	2.93	606.30	585.22	97.25	166.98	127.92	299.34	34.23	0	0	13.71	0	172.95	131.11	70.80	14.64	37.94	85.77	24.89	23.62	1.91	0	52.12	73.76	119.98	191.90	3424.66	184.28	779.14	0	175.26	17.98	4.13	0	668.27	159.29	549.71	334.88	34.24	3.31	60.00	35.36	11.04	250.67	213.02	142.90	39.41	0	46.03	18.23	37.19	18.55	48.22	4.88	116.74	25.74	88.79	0	2.00	16.29	0	118.29	767.90	53.85	2.02	88.66	95.13	89.92	99.12	19.86	0	20.23	28.15	78.32	78.17	22.21	964.90	234.04	31.78	33.42	4.36	16.12	262.27	63.73	17.42	23.41	0	270.64	212.53	184.46	0	134.82	37.80	162.07	410.00	498.84	19.64	10.63	430.97	250.72	33.99	38.47	5.06	113.33	82.74	778.99	3739.85	2555.26	454.40	312.46	1062.86	915.36	303.97	110.04	22.00	132.03	131.90	89.22	671.94	676.51	329.33	1.96	0	108.40	161.76	0	2.09	1217.81	1207.80	67.90	1930.88	819.07	361.64	9.67	557.34	22.92	10.43	202.73	338.65	75.36	49.27	136.27	122.83	35.86	145.58	11.30	1377.38	45.73	160.28	0	133.28	0	49.37	482.67	0	51.85	43.28	10.32	1.64	3.87	0	43.53	43.24	703.18	197.92	182.25	1359.46	215.94	62.32	2.33	0	0	169.44	140.32	112.98	42.42	0	0.78	0	203.70	0	0	0	13.37	0	1.88	5.68	9.24	336.95	416.86	278.77	19.73	0	640.46	452.33	22.39	0	216.11	13.32	160.40	143.48	0	126.98	0	2160.34	1546.61	1550.71	57.91	1.78	2243.68	0	0	1360.49	0.86	92.49	54.73	26.17	2.70	55.50	12.70	239.89	157.42	59.48	15.44	25.63	140.01	24.81	0	0	38.32	16.67	2747.62	22.28	2617.29	214.88	0	31.04	0	4.58	2.05	158.94	3.70	19.59	132.80	50.24	408.02	17.46	0	0	0	12.22	0	323.49	181.49	11.00	710.52	575.05	135.97	23.78	0	0	1.24	15.02	3.43	2.46	174.65	232.43	158.24	68.85	7.79	0	88.91	5.79	134.03	348.98	31.15	0	0	3.62	43.27	1.75	287.89	0	41.17	101.92	74.65	1074.97	0	0	1.22	35.67	29.06	41.06	166.38	2.20	0.60	9.23	6.44	38.40	39.01	3772.56	2655.32	18.23	610.80	103.12	54.31	113.41	135.91	0	95.40	159.52	43.49	246.70	16.68	36.45	0	295.11	419.19	126.52	19.76	390.15	267.67	1.21	0	0	31.08	33.16	17.44	38.83	6.10	2886.00	132.57	128.92	47.01	0	0	194.48	361.25	120.09	47.01	44.41	146.33	210.04	92.11	30.98	638.37	639.24	253.92	67.57	0	20.24	1.81	1.37	120.34	19.22	76.38	0	0.25	0	0	0	0	0
S0321	37.09	0	0	122.61	1135.09	484.01	266.45	264.26	0	102.59	191.12	0	44.80	0	1684.99	2511.53	67.54	0	9.55	0	294.26	226.62	126.76	0	1992.75	257.11	521.73	0	0	16.05	67.97	18.37	1736.86	2.56	374.52	282.70	286.36	112.78	290.42	207.32	222.34	18.11	126.41	0	0	197.64	16.35	0	0	0	774.90	198.52	0	0	64.03	0	0	1012.69	0	91.06	121.27	595.48	150.29	21.34	0	671.32	0	829.26	138.07	346.50	143.72	156.01	47.41	302.67	0	0	0	351.20	1643.50	1534.97	407.72	1573.33	759.52	643.84	1109.12	56.16	14.59	2398.36	98.18	0	377.52	379.26	915.38	289.38	1932.58	1928.26	804.96	386.99	513.83	840.10	54.68	327.03	0	247.28	130.96	38.03	64.92	1135.06	1124.03	90.14	25026.15	33.95	12831.24	0	6.54	0	3142.75	0	1379.56	1335.69	0	42.24	74.32	91.55	300.15	123.69	4831.30	125.53	208.56	7933.68	2751.11	830.18	382.77	0	9.23	311.64	295.54	400.04	398.67	1694.06	1283.25	49.59	49.59	76.21	0	97.76	39.17	31.31	10.98	341.72	137.44	0	361.15	690.48	52.92	0	16.32	0	1637.75	441.87	390.12	45.31	0	0	8978.25	3905.24	193.62	687.40	138.50	718.80	175.65	410.77	1.47	27.84	27.46	1055.81	62.30	82.19	174.60	180.42	52.59	7.73	178.42	71.30	831.57	166.85	248.86	245.28	0	256.17	0	10.35	169.06	2349.14	94.64	127.72	224.64	0	18.60	3152.80	1587.69	1587.69	271.04	27.46	446.85	18.72	247.27	5.09	0	103.94	428.03	1014.63	436.19	1651.59	8808.16	194.15	4687.13	1254.06	52.67	107.19	85.81	810.64	218.17	0	39.41	0	75.76	1000.48	208.44	208.44	21.85	1521.14	3133.58	3166.95	61.41	510.40	348.28	17.29	5784.45	2431.69	0	0	566.99	201.16	16.37	505.53	467.12	560.89	349.26	134.55	261.80	2056.89	2033.70	220.13	544.73	931.66	526.26	591.31	67.09	897.31	397.91	38.83	48.65	142.01	57.95	132.71	91.01	148.50	1403.50	5.47	376.22	4068.12	319.45	0	11296.29	1946.99	913.63	0	251.82	547.67	283.74	222.52	0	320.90	333.23	389.76	104.02	204.22	84.17	407.34	79.82	495.53	0	0	392.27	28.38	112.00	1301.96	226.42	338.28	1477.56	370.49	42.30	1333.98	0	433.60	1665.84	1714.85	55.49	6.91	698.51	829.15	978.09	117.80	975.37	1208.82	188.58	522.69	964.00	108.33	411.36	290.46	0	131.21	168.14	177.44	902.72	222.10	26.01	381.08	44.94	23.89	392.07	894.66	206.29	183.06	136.38	274.92	145.65	1080.25	85.59	1342.74	247.94	0	246.11	19.75	4.82	493.68	291.92	6.84	332.13	6.89	0	38.65	132.12	137.67	29.73	0	16.78	225.32	8.26	1481.23	598.21	38.60	2828.24	49.30	1134.85	47.95	1137.00	0	815.90	0	163.54	0	66.18	50.32	0	216.15	132.48	0	436.19	35.83	114.91	3958.15	10133.06	43.17	312.62	719.29	415.29	421.80	132.57	224.68	51.19	152.56	36.50	101.28	255.61	436.22	69.59	754.69	168.19	8.70	89.63	828.59	111.66	5.39	328.32	446.08	13.81	54.91	526.16	84.13	0	87.34	281.07	2112.16	57.64	175.87	14.06	121.79	129.06	16.24	667.30	47.74	111.62	68.42	69.65	65.00	184.78	95.17	124.57	141.36	7.62	48.21	309.34	1775.42	150.93	0	1331.82	265.33	1288.54	213.06	1388.02	24.51	79.59	49.77	1848.76	4.91	0	58.96	0	0	12.58	1727.33	564.63	143.53	0	173.36	0	5408.05	1741.07	541.09	877.10	431.19	0	151.92	486.92	0	81.82	415.95	120.60	0	101.72	311.77	159.00	123.61	0	13.71	6.24	0	448.23	576.89	370.19	1136.19	194.83	109.28	1287.63	449.48	518.55	0	21.18	636.27	71.65	39.45	297.92	8.46	540.13	37.97	87.31	524.50	102.80	0	0	246.79	60.32	388.04	1241.83	241.96	11.98	29.78	3.94	164.73	365.80	27.58	0	571.37	258.48	168.68	274.09	479.02	297.31	39.10	17.05	4539.58	2307.52	832.16	148.04	153.93	137.24	130.20	434.45	35.92	26.04	91.78	200.82	31.81	135.29	64.48	584.50	9.36	75.18	0	0	560.56	521.36	1339.55	6424.81	2167.83	0	0	3019.03	0	24.15	56.02	27.80	872.70	59.48	0	249.39	121.66	0	150.69	0	148.96	0	80.45	1132.86	299.22	145.41	121.01	0	241.15	153.91	3504.50	885.91	498.54	55.58	206.76	170.96	0	35.60	599.55	294.85	297.60	206.84	553.13	1082.87	348.97	354.70	44.86	130.23	557.40	0	629.61	452.30	27.13	0	313.83	0	500.56	107.67	116.01	0	0	117.71	75.16	458.63	15.58	168.66	13295.91	1243.06	178.37	100.43	4089.77	71.66	2849.34	1606.82	725.32	127.14	0	237.83	24.06	0	182.36	152.95	275.43	233.35	106.30	845.01	823.93	227.71	459.47	459.73	232.87	196.32	316.70	61.48	1383.13	102.02	31.66	9.01	710.37	39.43	57.95	202.74	201.45	1223.46	0	190.46	188.83	85.45	0	708.09	0	841.35	0	1985.33	1991.43	1201.01	212.25	14.84	235.24	69.21	136.52	361.26	593.10	0	619.95	2.29	295.06	290.19	0	58.32	197.68	0	69.21	0	0	3.57	0	133.18	506.15	624.69	12.17	490.20	0	3111.59	322.66	225.07	309.01	2402.04	281.31	1393.70	2375.88	5677.15	2346.22	2326.81	589.73	1222.20	499.33	405.15	91.93	267.47	110.21	361.13	74.56	746.38	2430.06	827.07	2452.82	774.86	130.68	178.26	131.40	73.20	0	9.47	153.53	387.76	403.66	518.57	139.58	496.52	13.11	658.05	48.36	2379.31	7169.33	472.68	1215.67	3320.87	30.07	361.48	516.88	0	68.10	22.52	337.81	401.82	122.54	268.72	622.14	0	290.13	110.59	110.67	166.26	86.96	296.45	1226.74	489.48	128.79	236.80	189.64	0	204.19	77.06	224.70	99.90	203.20	3009.71	1952.34	81.28	525.01	7.76	38.71	28.53	1100.49	17.06	265.42	138.45	0	75.15	9.75	243.00	7.42	12.40	60.46	200.38	226.47	227.32	470.82	26.16	1962.69	2302.57	24.05	429.20	587.58	610.29	3285.81	2361.74	0	1202.97	38.86	4257.17	46.19	2171.15	184.35	0	0	587.03	0	0	303.65	8.91	3559.91	1065.77	720.35	189.78	127.62	186.22	112.81	127.86	59.80	6727.17	6709.42	1541.78	635.74	1658.51	726.52	0	1686.64	445.49	247.24	228.66	416.05	187.79	431.66	305.18	193.49	339.68	105.37	25.05	271.51	0	100.71	7.73	996.77	187.76	854.48	0	69.96	0	9.49	249.96	11544.49	209.35	0	648.59	0	444.59	649.93	16.66	52.26	533.11	768.64	15.09	40.22	136.95	39.77	0	122.69	0	277.49	19.77	79.41	52.58	169.58	1354.90	3.62	89.85	118.31	0	539.94	785.57	486.65	996.52	434.65	392.13	685.83	464.81	641.12	0	842.66	304.96	66.28	246.70	207.36	30848.23	32.73	224.40	30.22	21.99	52.09	124.41	217.69	736.07	219.27	48.71	0	32.31	33.54	167.78	18.18	341.76	199.23	81.58	311.21	0	748.79	166.90	2368.56	1751.12	838.43	117.55	7990.03	0	5832.30	1888.97	227.23	4.46	29.87	34.54	0	1999.34	1925.48	141.52	170.89	2427.97	2431.75	273.98	18.13	0	16.41	119.11	781.98	140.44	6.67	10.62	126.85	21.74	49.74	253.67	189.05	0	0	126.28	120.69	77.10	0	412.83	0	54.33	1067.55	269.35	0	113.67	0	1007.95	230.94	0	427.57	79.37	341.28	133.28	26.98	64.96	0	14.04	285.45	156.35	157.37	0	86.70	564.55	7.31	60.72	285.94	0	478.42	69.29	83.03	78.41	242.81	364.44	208.34	35.67	227.33	99.53	8.41	18.37	527.98	0	0	0	0	388.18	453.87	423.21	118.07	245.53	33.58	504.55	35.53	93.01	41.85	83.10	61.67	61.43	62.25	29.16	167.09	268.14	105.08	71.94	90.43	7.51	7.39	0	0	0	0	0	6.91	1100.82	0	371.60	548.76	375.54	300.16	42.31	87.73	0	0	6.15	0	136.02	259.04	296.30	0	684.12	719.49	106.47	136.13	35.64	246.59	0	568.80	182.11	18.06	10.57	149.74	28.89	0	19.69	21.42	28.63	18.86	96.79	87.18	54.35	2112.58	572.23	484.14	0	0	1869.94	3435.20	433.89	170.30	248.79	749.49	26.01	106.10	5.74	169.09	58.76	56.85	41.84	30.29	55.14	930.52	887.63	27.84	266.90	86.79	0	894.48	3407.38	279.56	108.93	11.26	0	29.79	103.05	440.84	0	49.28	9.83	44.21	1.77	22.22	173.40	3.72	3.87	535.98	519.62	66.90	132.44	64.72	12.95	22.51	0	313.62	0	0	33.31	7.62	0	0	0	28.39	0	5.97	186.96	0	1057.54	5381.51	744.85	644.25	22.64	0	244.77	0	145.41	116.75	51.90	2.40	0	7.93	436.95	44.19	1239.48	232.50	740.84	59.45	158.94	114.36	0	66.84	373.21	128.62	172.09	3209.78	359.97	111.12	98.59	83.11	113.09	1803.43	0	6.14	180.44	0	559.79	155.88	1283.29	0	90.80	177.40	361.00	35.89	7.77	21.69	121.22	1253.41	191.44	16.85	5892.75	65.98	2.55	32.12	659.67	28.63	107.52	352.80	16.27	7.64	30.74	7.10	7.06	6205.67	6318.36	0	1118.38	98.86	61.03	116.50	1934.27	114.75	102.30	772.35	370.26	170.46	5.66	43.72	33.22	35.27	107.94	130.80	960.89	0	0	460.13	31.86	693.10	0	115.98	60.33	249.14	267.79	268.81	318.16	373.43	195.75	301.80	0	2430.04	2419.02	9.77	1141.55	49.52	0	0	100.11	18.14	208.25	25.02	357.38	0	27.97	112.75	385.91	0	334.38	50.80	0	298.18	630.61	0	6.59	152.54	78.17	17.21	252.26	71.90	3.42	428.61	429.78	416.14	227.62	119.91	37.22	283.90	0	23.73	64.66	103.63	35.44	25.48	998.38	21.58	2123.82	0	346.82	945.56	39.55	997.48	173.53	81.81	606.77	34.74	1043.66	100.39	77.57	0	123.65	95.96	0	0	23.33	0	338.68	1027.91	155.99	219.77	158.13	102.33	115.69	2942.81	2922.69	59.68	77.30	7.52	283.30	119.99	185.76	1055.34	222.95	71.26	95.21	94.97	232.83	1971.30	1971.30	48.23	219.48	0	38.99	0	15.98	736.62	675.65	19250.74	21.55	514.50	77.54	0	5420.63	0	188.73	0	3.81	764.62	0	65.36	243.74	0	0	74.74	26.49	10.21	150.48	10.15	1818.37	255.05	84.75	100.26	200.30	203.96	1013.36	388.27	0	780.30	1658.89	2078.35	256.47	4.39	94.01	959.93	8.70	967.51	56.57	28.95	387.15	105.68	2.14	218.26	297.07	0	602.86	184.34	50.64	144.49	32.86	0	146.73	5.22	8014.92	1.51	0	2227.34	573.51	218.73	20.25	5717.59	544.47	1989.33	653.03	177.87	579.66	367.04	0	719.46	697.39	436.92	213.01	0	30.72	5693.71	23.62	31.06	43.81	356.59	16.45	118.79	61.35	13248.97	315.91	2178.59	148.33	111.45	0	40.40	202.26	141.59	699.16	27.07	300.75	224.16	0	493.65	20.86	0	86.47	854.89	125.71	0	223.07	13.30	3.04	2141.36	12.62	131.86	0	74.04	427.20	13.83	488.15	16.16	436.72	149.56	138.09	0	153.30	158.85	179.62	41.75	20.99	65.53	146.00	754.58	724.11	723.53	81.92	86.62	2418.65	70.54	796.49	168.30	3110.98	3120.80	94.61	108.04	501.02	949.39	5298.77	37.81	0	63.99	15.62	53.30	124.74	21.44	41.12	0	0	0	138.27	33.05	0	185.27	453.69	233.45	2307.94	2748.88	1024.69	292.95	664.20	4.55	14.58	53.25	195.23	5.90	0	8457.46	452.76	278.10	242.39	67.90	67.90	11.85	29.35	1101.63	5.52	1084.60	109.40	73.90	79.00	161.38	68.62	0	66.05	66.97	4.77	4539.32	19.72	810.99	32.94	419.99	647.55	88.66	382.61	176.98	0	0	298.54	11.03	83.96	1110.53	180.86	1305.27	460.22	120.26	0	90.36	88.13	39.21	0	356.49	232.67	15.46	207.11	1572.73	874.39	672.17	723.35	218.88	21.26	671.81	1177.19	1541.86	0	75.23	159.52	168.52	9.96	14.98	17.16	23.98	0	3.39	185.26	3.50	88.55	156.93	138.66	2.12	0	114.94	446.22	20.98	533.56	54.25	31.08	257.78	309.35	102.58	230.60	295.06	16.91	0	12.99	1751.77	664.98	31.65	0	0	2.95	15.86	2.10	129.24	101.15	77.59	51.70	151.44	7.00	63.48	1048.16	72.64	24.32	204.19	0	2.10	99.49	0	0	57.41	49.49	14.56	147.97	176.68	62.85	21.84	0	40.37	3.86	72.13	152.19	20.31	1008.46	274.04	260.85	13.71	125.63	619.33	156.93	16.28	92.31	5.32	0	33.90	0	0	63.82	1018.12	7.21	0	335.77	1.81	0	68.70	174.38	57.78	54.23	0	74.90	24.97	124.37	226.41	6.53	99.02	23.17	34.28	30.08	6.80	0	336.48	46.12	0	0	0	2.46	49.88	1822.32	28.79	6.98	62.21	139.34	41.14	8.66	29.29	29.51	33.11	145.12	0	63.80	56.81	24.72	0	0	0	0	59.27	87.86	7.32	18.37	0	56.96	0	217.84	71.44	447.27	47.07	122.90	62.02	150.04	23.35	0	0	140.13	330.70	0	26.99	47.93	31.38	163.50	4.80	121.68	107.01	14.41	0	0	85.36	38.37	56.36	0	3.05	51.78	138.38	89.60	164.45	120.21	15.09	0	7.31	0	106.95	7.09	287.98	243.79	9.50	0	92.27	110.46	0	597.97	269.38	0	529.38	7.25	305.25	32.68	52.44	277.63	191.91	204.53	0	0	11.81	304.94	92.48	47.01	941.82	142.52	918.12	32.61	363.12	679.76	0	50.41	348.89	4184.55	0	854.79	50.61	50.61	0	82.84	235.78	191.64	256.23	14.81	0	0	107.37	0	13.42	424.63	8.49	48.53	8.20	1298.02	50.16	77.77	7.56	29.06	244.94	569.68	14.22	1258.67	0	59.39	158.13	50.91	58.91	112.74	182.37	1.61	0	42.63	6.15	39.33	6.89	6.33	53.87	8.54	5.78	39.49	205.82	267.92	0	0	155.49	432.87	87.45	311.14	198.59	0	588.17	3.63	42.21	536.76	185.98	25.35	24.29	0	6.19	56.01	0	71.85	14.27	81.71	605.13	118.79	57.26	622.99	137.56	117.58	0	4.27	0	69.29	183.63	100.05	87.84	0	158.95	0	438.26	373.31	0	519.58	3.08	3.08	109.51	0	3.72	0	50.23	30.40	438.97	1.53	309.98	396.75	7507.45	1563.64	3.06	60.19	5.10	53.71	23.79	487.73	53.13	53.13	51.76	60.66	23.57	271.65	26.26	0	29.34	82.04	0	0	1803.05	122.98	3.27	39.71	35.29	170.43	52.43	1335.99	20.31	73.89	0	134.33	142.85	0	2453.03	373.99	163.90	750.36	52.17	1.17	28.43	207.82	28.52	0	53.78	69.96	0	68.06	0	19.73	0	56.15	0	6.44	0	84.05	152.19	81.46	10.17	16.53	198.78	31.71	14.17	56.21	6.73	151.85	23.67	0	98.69	0	0	226.73	25.83	0	46.55	0	43.24	0	0	107.62	0	36.52	265.98	60.67	19.91	17.20	2.49	0	1537.66	442.13	0	50.52	0	65.90	0	0	0	508.14	501.28	267.52	268.20	144.19	20.91	8.97	230.33	54.59	85.50	12.23	5.28	1011.40	163.97	115.88	64.29	127.02	22.00	258.91	255.26	248.42	0	177.50	54.42	205.45	112.58	5.46	225.03	145.17	0	7.61	83.76	57.34	210.57	3.19	39.76	102.02	222.46	47.59	0	57.99	28.60	48.39	13.07	0	0	3.25	87.77	55.24	7.23	0.76	4.24	223.76	0	31.10	2844.19	51.19	0	5.17	0	134.71	0	18.80	109.40	28.48	63.69	0	370.19	1013.58	1.60	49.13	14.53	0	9.06	0	0	7.86	0	33.32	32.81	27.43	0	210.92	0	295.79	104.60	0	154.03	17953.55	2.95	59.64	105.02	0	0	64.42	108.07	7.26	258.62	44.63	688.60	22.76	0	2518.17	0	1528.02	10.40	1.04	1148.86	0	770.73	312.10	38.54	9.16	0	0	160.56	219.18	39.01	118.58	4149.56	25.13	849.92	0	0	48.49	1003.60	683.77	690.17	674.69	27.63	7.72	141.31	20.86	59.67	0	9.11	0	90.63	23.61	0	8.16	31.54	50.40	229.44	0	67.36	0.35	0	159.32	0	0	15.68	0	32.70	6.73	134.00	103.83	412.38	0	75.79	0	165.76	134.88	134.00	69.86	34.55	57.01	0	82.14	204.32	48.07	18.22	79.92	0	54.10	0	0	0	29.43	0	43.42	178.96	86.02	179.01	32.04	194.13	244.20	290.45	0	0	487.13	273.26	39.97	95.86	5.20	0	14.59	0	246.76	126.20	58.21	988.37	528.88	14.82	20.01	10.18	113.44	3597.73	0	57.28	0	0	4.71	550.79	15.51	4.96	133.91	65.86	28.13	0	46.50	5.43	0	0	267.06	15.77	42.23	4.13	606.88	581.60	2.19	0	103.40	0	242.10	0	65.08	11.71	85.55	86.09	5.34	51.16	102.38	27.97	46.89	23.98	67.62	44.42	334.87	68.06	36.97	1007.72	145.67	126.15	0	1333.45	6.60	321.21	742.99	119.81	23.52	93.31	53.13	173.39	41.47	1362.70	0	85.66	2.69	6390.84	0	0	74.83	8.59	2797.91	89.85	2587.32	619.26	289.46	18.75	120.76	487.12	0	25.14	14.54	0	20.37	80.11	79.95	18.83	52.85	0	8.03	0	338.50	0	0	134.62	35.91	73.23	609.02	14.41	60.94	314.86	0	315.29	48.95	128.36	119.36	15.51	15.21	1598.12	0	290.03	32.27	267.99	110.35	140.80	0	77.62	0	99.84	49.44	9.19	0	83.85	22.07	105.66	0	7.13	18.35	0	238.91	9.49	16.58	0	203.65	202.20	36.58	22.45	49.12	298.85	679.81	26.28	1.53	99.26	99.11	351.05	432.41	2.86	0	8.78	1002.60	607.76	237.84	3.42	326.37	0	8.11	46.02	0	0	0	0	221.53	0	34.88	0	79.42	119.88	161.47	0	4.52	228.32	204.80	382.03	65.81	65.90	51.59	28.29	159.40	22.77	0	0.88	0	180.41	129.77	168.08	162.75	601.55	78.50	121.65	6.19	77.81	124.74	413.63	510.89	406.11	145.39	119.62	0	0	4.95	24.32	214.95	857.18	31.03	153.68	137.76	38.02	110.37	0	98.18	2.18	106.93	0	361.20	75.43	15.85	124.07	237.42	0	423.36	100.48	109.80	63.29	68.07	11.10	94.22	40.45	43.87	64.80	85.14	141.02	16.51	228.01	196.56	72.33	83.92	565.13	11.11	1144.51	0	67.64	58.60	48.52	48.30	106.79	292.42	160.80	154.40	271.16	0	233.30	74.88	72.71	623.57	0	1.54	36.08	36.05	91.76	587.11	64.22	36.61	55.93	0	6.69	353.22	35.48	647.86	119.66	1257.81	0	87.38	182.37	90.85	160.61	0	260.05	2.11	6.19	51.09	132.99	2.24	14.26	0	47.11	27.88	0	206.92	60.80	0	13.70	312.77	70.42	245.52	167.12	21.89	188.74	21.84	250.83	0	69.07	4.35	914.24	4.32	25.22	0	42.36	343.29	122.24	4.02	0	187.05	9.35	96.16	89.26	159.99	0	43.13	134.45	20.56	42.05	33.46	24.08	3.45	323.35	0	2950.67	59.53	9.09	81.80	175.74	93.47	20.40	133.00	24.61	58.17	26.32	46.57	0	0	0	44.84	130.72	153.22	79.94	0	47.39	81.00	98.52	312.59	39.68	0	228.35	13.89	3.84	9.07	21.70	202.58	1447.53	0	273.46	186.56	181.70	34.19	10.68	17.67	0	58.22	19.03	194.55	19.06	7.44	0	135.90	36.31	60.37	21.66	466.30	1409.20	374.42	413.29	0	573.28	4016.65	38.97	327.83	1234.43	0	43.22	226.42	58.89	67.78	24.20	596.46	1930.87	363.89	149.01	146.12	26.42	2.09	69.63	233.30	0	278.84	176.50	34.61	2405.38	10.21	307.26	433.68	221.37	162.65	0	2778.00	1.34	119.15	100.92	52.02	39.01	186.57	107.61	8.51	150.38	37.20	96.93	82.09	212.25	146.91	359.66	90.08	111.97	107.80	0.68	141.80	318.51	111.20	69.52	206.19	377.50	923.96	278.52	101.92	19.71	27.01	25.95	65.39	137.08	8.75	0	60.64	23.19	73.23	189.74	258.82	72.93	118.04	16.91	6.13	68.00	0	21.55	82.93	0	63.79	64.68	7.14	131.46	1219.71	347.28	244.65	27.15	16.93	63.59	27.35	27.08	31.20	11.58	0	612.98	71.21	0	80.43	639.40	447.84	42.09	105.67	753.02	82.70	97.22	214.88	809.25	807.42	54.63	43.84	0	295.37	47.19	47.18	0	619.75	22.34	92.91	27.45	18.87	40.51	12.16	728.82	371.71	380.53	260.97	36.47	6.01	6.23	134.04	44.61	829.52	1431.89	27.36	20.03	11.50	225.98	637.72	755.12	698.77	567.52	566.13	591.81	584.10	544.02	263.19	250.31	210.26	199.14	189.21	0	3351.02	71.48	0	0	0	0	50.70	45.74	586.13	2606.40	2129.42	625.55	21.86	473.42	601.50	125.08	412.73	99.60	1849.39	39.17	1115.95	1162.16	0	351.10	12.01	75.98	3640.33	2123.55	858.04	0	17.47	1369.10	7877.50	7869.06	35.99	5349.86	105.93	2564.66	2002.15	54.53	444.34	423.98	68.68	2206.31	22.11	21043.17	14377.47	17.05	7238.52	6942.82	73.90	6.34	502.40	107.97	385.21	539.61	20.84	53.68	4486.36	2565.16	2543.09	638.70	0	2363.13	2339.70	1958.75	1957.53	0	0	390.12	769.83	269.41	0.47	0	2952.85	2954.68	234.67	34.33	7.23	263.30	1.57	768.85	661.26	265.34	136.66	255.23	269.72	201.40	0.98	808.51	374.24	182.23	58.94	85.85	1081.18	0	0	12.24	218.36	169.05	106.96	122.96	16.78	62.67	1.62	217.33	160.57	129.27	28.97	25.75	81.43	148.65	0	1106.66	0	858.05	312.14	212.39	232.67	387.43	6.13	0	0	0	33.34	16.55	0	42.23	51.89	39.22	139.80	1135.93	0	1307.51	76.45	0	150.62	231.62	76.50	313.97	411.17	9.44	46.24	335.39	176.60	108.60	38.88	31.48	11.00	231.12	62.79	0	0	0	4.75	16.47	4.87	19.71	189.56	255.08	85.25	1600.00	644.55	520.49	0	21.49	385.90	34.19	712.27	0	0	51.94	511.98	74.07	52.74	130.00	0	144.52	184.33	29.69	0	0	6.74	649.87	137.49	172.21	0	341.75	152.58	131.85	226.48	112.94	1170.38	0	1066.76	1076.74	0	421.83	303.80	13.56	412.93	471.89	98.90	133.26	86.48	142.95	0	0.54	0.58	0.34	0	39.29	62.52	21.24	1.27	10.53	14.15	4.85	2.84	8.58	3.69	41.37	60.86	155.00	1250.38	4863.86	841.53	1110.26	21.10	110.46	4.79	0	18.55	599.57	0	552.57	121.78	47.90	0	127.58	23.23	138.71	78.71	91.16	49.72	19.09	16.89	78.51	9.20	0	0	3.41	0	72.96	0	263.93	0	57.83	17.62	0	300.20	376.57	105.47	2.43	0	232.21	253.31	91.25	21.44	0	2.52	61.77	22.03	10.50	60.40	724.95	203.86	0	0	0	0	362.97	48.63	0	0	1.94	353.58	126.43	86.65	64.44	54.62	27.50	119.54	311.70	423.67	41.59	22.01	1445.88	2462.22	1498.11	13.45	32.75	1629.21	378.58	307.31	6001.53	4585.76	589.25	221.30	799.43	623.89	508.67	15.02	15.12	14.30	87.06	288.75	1098.76	1091.51	346.13	2.27	10.16	123.83	88.45	24.27	18.93	2684.97	2664.98	18.10	1086.16	760.30	314.72	32.32	110.79	193.95	16.80	114.90	223.46	113.46	47.73	867.84	710.60	17.96	168.79	3.79	1649.49	0	609.81	0.19	85.47	0	19.65	475.33	0	54.54	62.66	84.65	8.75	142.68	9.21	4.58	34.58	671.97	439.56	422.14	2388.08	151.59	94.45	35.12	99.21	70.63	40.30	60.68	298.67	84.41	6.26	6.03	4.04	109.03	0	0	26.09	6.76	0	0	0	86.53	330.16	596.60	59.41	149.81	23.35	825.98	397.16	59.31	0	667.32	0	121.24	70.22	21.74	555.25	0	2704.30	1926.66	1922.82	240.89	33.85	2021.30	28.45	32.48	1548.78	29.87	164.56	108.31	0	0	102.56	445.99	378.90	162.15	88.19	70.13	78.86	188.72	31.03	4.96	1348.63	701.88	1.47	5229.92	0	4827.43	732.57	0.87	62.18	0	0	20.90	191.60	0	292.37	1603.27	56.19	1341.65	24.96	0	4.91	1.55	47.77	0	459.23	223.78	55.48	1869.80	1794.12	168.63	60.19	0	4.91	24.54	13.70	37.20	11.85	193.78	114.60	369.29	308.27	55.16	10.93	103.42	101.00	104.25	252.68	0	0	0	38.78	65.90	8.27	255.19	56.01	97.87	153.50	9.33	2240.12	0	647.15	8.53	120.08	101.45	92.05	154.41	35.27	0	14.66	0	10.12	65.04	6844.71	4215.73	18.00	960.44	141.55	2.33	63.03	62.19	12.10	99.09	0	91.85	161.76	13.38	125.13	61.24	218.08	509.33	110.97	14.20	464.00	251.89	0	0	0	2.79	31.17	2.76	50.50	0	2464.00	440.77	430.20	236.12	39.87	49.24	266.42	223.92	113.66	16.98	1.94	160.71	94.98	107.32	14.07	510.84	468.61	382.96	64.56	6.36	25.56	0	0	1.37	0	954.25	1806.57	1.04	39.95	0	0	2.47	0
S0322	65.90	10.04	25.25	161.57	197.30	0	122.49	48.83	15.98	71.58	52.38	3.42	9.17	3.60	597.92	0	0	14.21	636.03	92.03	52.39	353.72	141.43	36.29	490.68	559.65	67.83	147.51	93.71	94.17	171.97	85.76	608.79	25.34	1488.24	136.18	607.43	231.25	613.84	156.34	214.10	227.39	704.55	242.56	0	27.68	150.22	195.53	57.51	38.18	1235.17	165.41	507.72	332.04	182.94	93.69	93.69	1534.31	0	6.90	198.14	347.35	195.37	60.53	60.31	73.84	87.07	359.57	157.94	229.13	286.91	38.40	163.11	238.65	769.85	414.69	0	838.48	1232.72	1143.61	641.36	150.33	413.09	552.16	863.68	3403.57	4.67	0	50.08	30.98	283.99	324.35	486.94	438.93	1205.47	1215.50	638.21	313.82	867.75	992.73	164.43	120.09	71.49	160.92	212.57	78.01	206.47	1729.17	1822.92	310.31	19581.50	77.70	0	330.21	11.14	39.42	3078.41	42.12	152.19	5.02	132.17	172.35	0	68.13	976.63	102.71	1736.35	76.33	315.57	2398.09	1341.15	450.01	315.86	0	179.32	211.91	181.85	674.44	673.55	1649.72	269.72	333.35	332.23	0	76.23	0	0	1024.88	450.99	301.64	3.02	184.43	92.35	211.59	28.83	75.07	14.58	52.94	1274.54	756.17	692.24	241.36	8.32	24.38	9998.95	3693.18	149.23	141.84	297.50	1048.65	502.89	663.64	169.94	208.99	217.11	962.49	3.72	35.47	46.54	114.64	354.69	1.98	521.30	99.30	1472.83	168.49	547.10	884.55	0	87.26	341.78	135.04	193.38	3246.03	122.81	261.98	226.97	14.87	0	4127.03	2435.36	2431.23	430.82	9.75	128.48	25.99	70.78	62.59	42.73	230.09	134.22	1291.94	0	618.94	10119.13	80.80	5150.75	59.75	48.07	109.00	410.30	1129.80	102.47	89.29	32.61	34.23	52.42	1562.78	354.91	353.67	0	1895.46	4809.92	4903.80	14.78	0	174.95	60.30	2108.50	3125.55	3133.15	863.83	809.66	323.68	75.77	647.18	799.87	815.57	241.58	225.59	258.19	2072.36	2067.78	200.33	646.31	2353.24	0	2218.76	529.10	450.96	15.00	108.89	98.81	256.16	45.80	20.38	0	182.42	434.36	3.94	207.99	4441.03	217.40	0	10848.26	1466.08	1354.20	3.59	323.60	0	343.17	322.41	138.15	278.00	440.30	209.04	0	300.04	94.14	309.16	0	173.76	102.49	177.80	96.26	319.30	228.69	836.28	160.15	445.33	2113.42	0	36.52	1471.91	49.53	478.97	2822.03	2914.64	0	17.39	1668.28	0	891.00	223.15	876.08	1258.00	272.15	796.54	1066.88	164.57	601.43	646.47	6.79	0	84.73	40.96	963.72	185.65	17.98	1100.79	97.65	15.30	1097.02	1776.87	552.30	67.92	513.53	820.69	46.34	1632.06	127.55	0	274.28	225.75	276.00	99.66	158.71	485.98	488.22	39.33	209.50	39.30	165.42	27.17	185.68	163.14	167.69	3.49	94.63	243.01	95.27	3426.16	591.96	385.58	2242.12	166.19	247.60	117.50	209.25	0	493.71	41.46	161.23	139.79	13.98	5.10	13.60	260.96	87.37	0	227.59	0	107.81	4352.66	8306.90	107.73	1179.13	376.35	233.04	261.24	364.11	27.68	210.22	283.13	134.61	369.33	312.13	383.52	0	572.54	485.94	0	104.71	669.26	0	29.47	143.00	620.32	81.95	49.70	692.68	171.51	2511.88	278.24	271.41	1873.01	62.99	48.21	35.41	384.01	145.25	246.18	181.25	81.14	172.26	202.15	177.61	234.54	424.17	219.99	577.25	123.02	16.95	6.40	428.21	2441.86	208.37	4.89	1745.54	122.48	1733.27	848.68	929.70	73.04	202.77	46.14	1056.70	41.91	16.97	61.03	217.61	33.65	4.19	1604.97	294.30	85.53	0	128.88	52.90	5686.90	3417.28	0	117.35	0	464.36	264.50	473.64	645.58	153.91	694.33	153.66	652.17	149.75	501.03	0	765.30	0	334.92	537.23	87.91	201.99	441.37	215.53	855.73	80.66	516.47	1246.11	381.74	790.96	815.50	265.11	804.58	206.58	439.51	357.32	0	956.66	101.61	168.09	327.96	529.91	489.31	146.20	147.66	131.86	0	178.81	36.53	244.74	165.25	159.72	173.83	342.87	71.75	113.90	611.16	1046.70	351.36	218.38	140.80	301.86	176.31	261.48	6215.84	2994.58	1347.02	302.06	0	0	99.79	424.33	0	252.50	244.51	94.67	459.13	25.61	145.17	350.07	7.67	2.30	0	764.76	336.16	0	1351.88	10177.56	2576.10	543.91	307.86	1696.06	8.44	48.75	6.03	0	0	9.37	9.58	0	97.46	0	241.71	5.37	0	116.31	56.32	774.02	229.47	13.64	135.70	2550.98	175.40	357.25	1775.02	2309.03	33.85	76.29	126.60	152.19	94.89	80.77	583.26	402.06	404.95	0	576.57	926.28	396.49	391.84	41.12	255.12	739.79	665.78	634.38	109.82	40.84	31.95	0	1033.41	1661.29	513.98	218.06	613.06	168.25	198.82	562.30	1037.79	193.63	79.48	13542.02	2358.37	263.15	91.16	2948.76	46.01	2195.86	0	707.60	131.38	310.62	193.73	127.79	934.15	159.51	140.63	232.03	93.41	267.88	951.53	951.53	248.34	239.18	242.24	245.21	149.17	293.39	15.84	1082.11	280.89	317.74	93.19	1110.29	48.74	5.88	642.78	617.81	342.14	480.10	216.97	209.65	0	1102.26	926.68	930.47	228.13	90.71	1914.54	1915.13	937.88	316.73	230.80	261.21	142.87	370.54	399.40	773.76	3.00	1100.28	73.05	679.49	668.32	310.02	270.00	636.66	445.64	351.06	540.87	602.67	32.30	9.40	294.28	598.01	599.93	80.24	463.60	63.70	5551.71	142.28	208.65	0	890.37	372.97	549.77	1918.93	6381.41	1879.83	1864.90	4.51	631.62	0	225.89	257.38	251.11	0	293.30	68.35	0	2583.25	185.16	0	335.94	0	0	99.46	0	572.99	83.92	0	481.50	0	622.12	188.25	350.28	228.82	570.33	31.04	1686.80	16947.09	44.10	831.85	1197.25	15.74	698.81	0	877.10	159.82	591.32	465.10	456.12	445.72	904.75	514.80	31.06	0	450.17	501.31	77.04	0	0	1189.66	484.28	210.94	239.15	363.61	0	286.46	161.82	350.67	167.14	180.66	2226.69	1373.01	0	148.95	0	40.48	0	972.07	244.73	481.62	282.59	243.67	265.91	368.79	380.36	234.78	8.61	363.75	81.88	219.29	223.91	104.05	371.00	54.54	1531.48	381.07	290.04	700.67	316.40	2989.78	2141.73	2264.96	1446.56	185.51	7595.07	52.67	254.32	199.56	4405.97	271.66	384.01	808.85	60.30	58.74	11.81	3044.32	0	0	225.17	237.12	0	28.33	307.84	213.60	698.65	722.37	1205.82	853.89	643.65	0	1183.15	1126.59	0	259.75	304.88	360.66	74.45	391.25	0	122.62	3.52	350.58	26.95	571.47	9.47	109.62	3.72	24.24	141.37	0	264.50	58.75	377.89	68.12	653.56	6056.18	641.76	197.13	47.49	28.35	656.59	103.19	125.54	106.47	0	633.08	658.46	616.75	512.55	1665.59	1079.12	259.72	6997.63	223.68	14.46	0	49.52	391.42	889.88	22.90	159.70	722.68	0	119.49	83.82	373.99	688.11	584.07	0	2298.35	679.00	6.20	154.81	636.08	403.94	177.75	48.78	330.92	26279.60	132.40	210.66	264.25	314.90	217.16	223.59	0	1177.64	812.70	163.52	147.89	60.57	16.08	159.48	247.50	150.95	781.12	117.21	109.60	109.26	305.90	287.15	979.90	978.79	438.52	246.20	9610.41	20.28	6366.33	1949.66	126.09	52.80	239.13	137.79	0	0	1244.94	167.94	212.36	2525.84	2525.47	314.56	6.55	64.04	74.19	215.90	385.74	91.73	70.59	41.70	81.62	0	0	497.88	43.82	33.65	84.01	387.22	1116.64	84.40	245.98	1445.56	663.81	718.89	588.14	144.33	0	75.70	145.55	1437.71	637.58	35.27	493.23	146.26	439.12	0	137.96	230.16	244.37	24.80	0	329.46	335.64	0	0	484.96	43.96	35.05	157.02	24.29	1085.27	152.60	787.44	792.04	275.88	810.38	0	50.13	403.80	261.44	53.65	14.43	744.65	463.38	323.33	0	186.45	364.11	311.60	279.61	146.63	214.98	102.93	474.51	58.65	209.72	731.47	50.21	45.08	30.23	32.91	201.63	0	382.44	228.43	114.64	146.64	121.97	201.56	56.32	395.39	70.61	20.88	150.03	124.42	754.40	377.61	343.33	211.49	112.37	114.39	34.93	171.57	6.40	45.51	236.76	37.18	162.29	419.91	496.68	164.45	799.49	894.19	57.24	153.86	0	303.43	31.37	2057.84	57.09	81.08	163.65	180.72	27.88	49.78	138.29	46.12	105.50	157.48	143.29	357.15	195.95	2330.82	456.97	457.47	0	244.18	662.58	4169.73	364.28	258.88	102.79	217.63	197.28	81.32	77.98	239.52	60.18	46.48	33.47	29.35	32.14	206.74	117.05	4.62	116.01	391.68	0	795.05	2844.60	60.88	294.18	40.05	1.39	9.60	605.26	1173.49	50.87	185.17	188.58	56.84	62.36	105.84	114.01	25.88	371.88	384.67	0	50.51	138.65	79.21	63.45	27.96	788.70	402.68	0	123.42	222.28	28.90	139.97	61.07	41.44	0	0	67.92	202.62	98.05	3123.29	9700.79	1598.96	1234.19	33.07	205.35	250.25	118.26	157.14	243.73	111.29	7.90	0	0	43.30	148.29	1287.76	848.80	825.18	470.03	605.93	353.98	61.16	66.83	777.34	130.71	120.34	6171.87	648.12	713.30	53.46	102.16	123.55	2247.59	47.06	299.94	382.91	73.24	649.24	280.98	862.77	198.05	180.33	22.09	898.77	106.19	9.15	125.17	108.97	2904.78	0	53.43	6314.94	30.39	25.57	98.49	1122.13	9.04	142.94	383.66	32.46	499.64	2.55	15.83	193.15	11628.75	13738.00	73.10	4953.18	157.35	105.95	86.44	1863.88	300.50	2.84	632.69	194.79	876.07	43.04	111.26	33.74	221.81	239.27	347.73	550.08	111.45	58.57	277.53	163.11	626.49	28.37	195.78	0	420.32	422.22	422.33	218.41	1086.75	306.69	1085.02	75.19	2168.95	2168.96	467.78	627.78	165.74	257.23	152.70	228.86	105.48	181.46	160.40	245.17	142.70	201.51	376.87	912.84	531.65	293.87	74.92	277.32	410.87	1051.25	18.31	93.09	305.86	183.99	245.63	328.44	441.97	10.75	1194.06	1416.54	1416.54	249.97	152.88	124.41	489.89	0	226.43	166.11	297.20	110.69	139.45	603.90	151.21	4176.00	129.37	251.02	41.68	171.11	0	338.48	195.23	1054.07	128.56	2347.47	481.07	364.66	0	0	177.73	167.68	28.91	166.95	27.60	0	2603.53	137.99	325.04	108.66	492.46	178.18	3240.98	1792.56	65.42	0	432.66	451.96	346.13	120.87	1679.22	33.81	115.71	146.58	148.55	398.15	1513.16	1513.16	30.60	111.61	162.07	79.18	0	103.27	636.38	502.87	20678.52	205.15	1216.39	159.46	30.95	3742.40	256.39	227.18	0	58.29	400.08	0	81.12	230.06	0	20.92	112.38	31.50	92.17	227.15	84.78	3139.41	256.37	208.68	674.20	548.76	245.89	1230.65	375.91	233.22	0	609.75	609.75	2188.33	14.32	226.96	775.16	52.08	777.06	79.12	122.20	0	64.32	28.55	279.76	273.96	14.69	762.62	282.67	467.36	181.17	92.14	138.78	288.81	97.56	8517.36	17.99	0	2694.79	274.38	257.09	80.45	6052.93	666.69	2416.66	773.54	178.52	455.51	569.62	51.50	956.57	859.74	535.28	8.64	0	84.60	7489.19	73.20	73.24	11.38	0	93.39	82.13	251.34	15636.39	393.02	3227.39	438.53	326.82	11.45	84.77	488.42	200.28	1262.54	91.46	1020.85	603.01	255.01	739.82	69.49	65.81	268.79	949.74	266.76	132.01	814.98	172.41	88.03	1986.37	61.56	250.24	1143.66	401.22	976.47	0	832.72	0	1299.45	796.27	539.71	962.20	230.44	305.43	255.81	245.81	134.99	552.61	507.66	709.77	1348.92	1345.59	136.43	69.27	3168.96	79.93	426.76	549.96	5249.44	5117.23	146.62	147.04	454.81	560.55	4625.64	94.43	139.98	0	163.37	0	208.26	108.02	48.31	62.41	64.66	0	513.37	51.04	116.80	98.88	698.58	92.11	3675.41	4707.24	1733.85	97.40	296.90	109.38	0	598.38	52.51	28.48	93.78	4959.34	1246.01	566.78	556.90	108.86	108.31	27.43	33.28	1944.71	30.59	644.44	186.69	81.59	79.65	521.68	452.34	32.95	228.45	230.68	55.52	7877.86	102.40	390.53	100.76	372.12	728.78	274.43	872.68	362.41	45.06	0	572.04	124.92	53.45	1068.22	239.11	1052.56	364.92	138.00	18.12	189.00	242.78	49.22	335.80	1054.95	105.38	54.14	125.30	778.17	1619.50	924.11	1196.11	255.86	57.14	619.09	1312.65	703.35	84.82	506.60	0	177.74	178.61	8.75	285.58	176.06	0	61.95	1030.83	543.59	96.56	166.01	158.24	7.54	25.84	680.58	1641.63	174.21	1090.10	62.77	61.52	942.46	704.65	570.23	592.23	530.03	446.36	0	0	1386.07	791.95	290.15	118.51	23.14	5.81	0	104.19	341.56	866.88	307.03	483.30	244.22	120.04	67.29	1919.58	165.67	8.26	196.72	20.54	42.55	613.87	55.18	86.55	92.97	244.57	23.03	204.56	526.63	78.25	33.39	17.23	447.34	41.28	9.29	287.29	122.03	4669.36	591.00	435.37	0	138.22	828.84	381.52	31.05	214.13	200.41	191.89	7.53	51.92	8.31	93.84	884.47	136.46	57.72	909.54	29.15	96.88	414.87	15.90	76.63	336.17	1.31	41.17	663.06	45.98	356.61	91.26	310.40	43.83	248.90	152.98	225.45	66.53	950.60	56.51	6.56	0	22.47	176.41	93.92	843.51	0	20.37	121.88	735.24	33.31	33.79	275.16	263.52	33.84	184.63	49.35	100.34	99.34	67.70	97.25	19.96	55.23	33.21	69.01	51.24	171.40	148.55	0	77.56	41.81	1010.22	233.42	755.10	82.16	44.67	63.39	145.15	111.84	24.47	0	63.29	886.81	606.88	45.77	544.91	187.24	395.72	116.24	76.51	28.22	116.35	53.47	8.03	154.78	418.52	10.13	308.71	215.03	25.48	488.36	177.02	53.91	129.60	93.65	26.68	15.81	27.85	895.65	235.13	480.87	525.24	0	88.78	64.21	407.27	80.83	393.85	366.45	58.61	1030.26	188.29	714.98	72.17	60.73	243.50	121.77	64.77	63.35	3.66	108.02	0	360.07	441.53	160.63	490.25	161.75	67.76	356.79	2265.43	31.65	67.35	1201.20	7027.20	83.02	866.82	228.15	197.92	231.87	219.35	274.74	319.59	351.94	0	3676.10	88.58	206.58	0	19.49	253.79	171.05	64.84	38.15	2703.13	0	451.50	0	23.50	532.07	746.28	168.13	1184.89	43.98	66.88	928.69	121.40	282.40	289.57	782.96	41.75	1.57	0	0	23.84	19.58	165.03	183.58	86.59	94.31	222.49	260.48	239.29	4.07	50.49	141.68	1858.87	193.50	1286.30	394.49	53.11	987.35	259.72	17.65	599.49	734.85	161.45	145.18	26.65	87.46	449.91	2.64	0	345.43	88.99	928.09	149.41	193.87	922.53	238.85	213.99	165.87	55.66	186.20	270.69	272.19	822.57	252.11	0	241.86	17.86	931.56	425.16	0	1124.82	57.62	56.21	82.49	365.26	52.91	145.68	41.40	319.07	1149.05	309.22	39.08	157.29	40.47	344.61	3.19	150.50	4.60	126.02	51.80	1014.04	113.29	125.72	65.17	201.93	123.51	382.67	154.74	299.94	108.52	136.77	293.32	10.72	3264.01	0	56.35	1228.68	3.08	1.00	163.18	1604.15	124.95	119.30	26.30	570.80	443.23	39.57	4544.70	981.65	6.12	1735.55	18.67	127.68	310.63	368.66	71.05	60.51	336.55	323.03	772.49	73.67	8.10	29.38	0.03	86.27	0	336.07	101.60	1.86	45.98	2.80	664.32	0	177.92	135.58	61.38	280.73	133.40	150.85	114.01	48.31	523.40	6261.88	143.24	573.79	233.46	230.65	286.04	173.84	138.44	29.13	170.37	1.37	44.45	167.49	0	150.17	231.75	137.86	8.84	634.30	3231.77	1617.57	137.53	2.01	607.68	253.63	36.47	0	0	0	1245.55	755.12	756.12	69.29	505.70	66.86	46.46	359.52	233.52	65.08	126.73	1960.93	354.35	449.94	158.15	393.94	61.03	906.52	906.65	896.12	17.37	367.92	194.25	306.00	35.01	401.54	596.37	267.81	53.31	37.63	433.82	125.64	212.33	13.34	204.48	535.77	773.27	88.93	382.54	68.95	351.67	278.52	173.56	49.87	49.39	0	2.00	0	178.71	98.57	34.12	673.13	4.05	450.26	1346.68	269.73	6.42	250.27	102.47	34.77	33.16	142.15	149.88	125.00	263.46	11.01	116.77	1985.72	35.87	203.87	77.49	169.40	38.05	197.82	200.05	42.43	112.36	257.03	0	118.10	251.15	210.96	62.87	1276.71	14.03	6.41	721.41	22748.48	346.35	553.59	0	0	45.83	183.87	353.91	5.76	492.19	0	1706.88	69.38	1666.54	3373.85	209.25	3213.26	25.60	20.09	1538.19	247.68	1275.20	496.68	23.10	13.40	7.68	78.70	243.92	243.08	99.91	202.01	1867.78	104.65	15.87	0	131.88	234.34	3497.82	1638.62	1060.64	1131.30	157.91	154.38	488.94	115.33	665.46	0	63.71	42.02	295.23	57.13	137.70	93.89	135.38	4.27	226.54	20.54	408.13	249.00	706.07	864.81	614.69	164.22	18.96	95.55	216.00	77.63	136.05	300.17	765.98	39.02	419.69	6.46	173.38	312.35	309.29	139.70	147.96	346.87	0	202.11	825.08	269.81	392.35	79.46	82.39	284.47	7.38	0	3.42	159.71	21.39	214.10	208.48	470.26	279.50	8.39	216.42	253.42	77.15	182.38	14.94	755.86	335.02	557.25	408.25	92.06	276.76	158.20	22.62	891.98	341.76	337.15	18.55	280.71	149.03	29.09	56.03	424.81	6794.03	67.29	1225.28	274.81	429.36	11.25	114.84	78.50	169.27	373.52	367.25	294.03	133.46	450.07	60.34	60.89	65.06	466.62	39.72	174.45	74.13	678.08	669.98	31.91	96.34	184.13	66.69	247.52	367.06	325.54	228.92	215.95	752.14	68.79	3.64	286.85	20.49	127.30	102.18	415.00	333.58	49.44	0.25	29.87	3575.05	0	109.96	91.05	128.37	4.39	850.05	0	122.78	289.97	13.69	73.42	398.68	305.39	3306.55	0	184.86	47.65	14200.91	127.40	297.96	289.47	55.80	4263.62	13.29	4562.89	1495.38	541.89	10.62	558.59	497.65	0	88.51	16.66	167.21	65.64	364.26	363.93	236.61	399.66	1.89	132.56	120.00	635.02	40.97	1.94	385.47	24.02	301.55	1151.69	88.40	175.66	932.76	4.51	239.71	0	48.92	48.63	66.03	0	3533.41	18.88	1012.16	115.90	1010.79	164.84	351.64	38.88	142.26	131.83	129.87	35.50	63.65	7.06	67.32	157.66	110.38	134.98	16.98	129.19	45.75	452.83	0	458.18	364.27	1029.19	1012.00	489.78	196.83	157.35	822.11	85.39	128.58	66.23	424.56	423.75	485.51	471.52	44.38	65.38	160.22	1875.24	732.65	593.91	17.60	500.31	47.90	27.88	237.94	9.75	25.29	654.83	6.12	282.96	0	81.17	85.52	43.20	27.20	762.40	20.47	152.19	642.48	639.00	612.00	356.51	2.51	271.90	257.29	215.64	48.53	0	88.91	27.24	142.79	234.81	9.94	798.45	820.22	66.78	89.72	227.92	216.90	197.06	411.40	1240.32	725.44	750.69	511.51	42.42	238.06	38.13	101.40	432.78	936.72	256.56	410.69	329.51	83.74	168.38	54.42	310.67	42.62	83.51	535.55	524.62	0	0.12	342.25	0	0	975.25	407.13	412.24	123.34	86.97	276.43	254.98	309.06	304.51	159.09	12.71	516.58	183.23	186.82	231.99	89.41	75.41	571.49	97.91	3080.38	110.37	138.72	248.03	36.60	39.00	266.41	779.22	271.64	1207.04	213.96	0	63.91	387.55	391.69	892.98	120.11	47.31	12.45	112.05	148.44	1404.63	68.03	107.31	122.70	1266.39	82.05	1144.25	442.62	883.80	128.16	903.92	26.03	208.50	0	47.40	84.84	290.68	493.73	466.43	215.44	61.62	316.70	54.69	38.33	71.89	276.61	181.09	2.84	507.20	342.34	201.47	60.26	227.13	0	238.51	0	60.02	98.59	0	31.02	71.11	494.31	491.40	664.50	472.88	95.05	147.63	214.57	1288.27	296.06	132.93	0	231.67	81.35	301.86	0	235.43	1.70	1.84	183.71	104.74	155.11	88.54	80.21	0	78.20	33.68	8061.04	648.88	167.33	165.61	158.29	0	28.39	193.02	33.55	18.54	109.32	0	83.62	81.10	61.02	191.29	345.31	539.62	106.70	78.48	126.01	111.72	94.07	187.56	153.18	27.73	708.10	46.15	87.44	35.38	776.94	476.74	1287.99	57.99	572.25	157.69	98.55	63.93	364.21	3.25	8.86	222.65	110.69	243.57	43.68	32.72	1216.53	585.14	85.20	206.10	81.74	443.86	1777.69	202.29	587.20	0	765.01	5039.06	0	232.50	745.50	3.87	269.13	206.55	199.57	165.20	10.61	2603.48	1534.42	319.66	298.52	190.52	103.58	50.70	2.69	124.59	1.58	358.13	369.51	160.92	1661.07	163.98	372.42	27.18	5.92	65.92	34.40	2758.37	0	343.59	172.68	1.94	167.00	265.22	580.08	46.06	228.62	0	257.63	263.76	468.10	424.67	391.72	120.76	631.02	138.24	157.25	0	475.86	264.54	101.87	194.36	249.41	1450.79	141.94	69.51	128.80	381.73	98.59	96.72	305.27	126.34	11.64	351.56	28.65	85.97	55.17	278.32	323.21	490.28	37.19	6.80	14.15	22.35	31.02	193.37	54.87	41.99	42.55	65.83	76.45	2294.36	1677.20	178.62	106.94	224.71	302.75	280.29	366.81	126.48	100.39	270.14	532.07	195.32	0	131.37	641.81	428.64	120.64	204.02	631.09	68.55	150.53	27.35	1823.02	1830.86	302.91	280.12	0	339.45	402.78	415.20	158.12	685.40	93.02	155.78	94.08	29.83	104.75	39.52	2052.76	1537.12	1526.09	895.32	335.21	107.08	23.55	206.67	12.99	1466.44	1467.14	198.79	409.64	465.09	773.11	590.04	612.90	589.28	0	780.41	414.20	780.33	1428.31	276.02	635.62	1001.92	210.88	270.05	64.98	2519.69	3.26	7.09	300.20	651.81	216.10	107.90	361.20	207.82	1497.04	1297.62	530.33	323.86	1172.05	1095.16	113.61	905.06	366.35	1980.05	171.62	1483.70	1437.51	109.38	705.25	2.16	188.23	2297.99	1626.84	816.11	260.66	79.05	1218.54	7221.16	7216.44	91.61	5400.01	230.00	2970.17	2704.18	252.37	502.30	492.82	140.16	2307.62	48.96	16438.67	12010.82	127.91	6679.15	6620.26	912.71	59.40	721.20	78.96	1298.35	1119.00	180.50	257.25	4412.60	2805.55	2774.03	334.51	250.35	3983.00	3976.66	3297.36	3296.95	59.52	0	643.73	956.29	491.60	425.16	237.12	3202.96	4825.77	396.85	324.56	242.45	373.87	2112.26	2124.44	1737.47	1088.48	527.37	1057.11	1048.36	1314.23	925.74	0	310.16	537.31	706.12	170.58	1210.14	171.16	183.67	468.30	1071.92	327.60	145.69	721.47	361.84	120.42	205.86	348.00	449.23	371.09	591.51	288.46	245.79	326.36	124.05	1554.74	2133.89	1160.97	505.83	291.33	406.27	1137.10	264.89	483.80	93.14	126.61	90.29	136.99	17.26	125.76	614.08	200.55	374.83	1507.87	40.57	901.51	640.12	321.84	1280.34	518.81	413.38	444.07	350.22	185.65	303.93	1216.17	721.04	168.72	125.43	102.12	2.50	32.34	166.53	125.33	80.56	137.75	149.61	4.02	249.79	40.23	622.73	372.91	541.88	2251.44	1078.70	868.37	375.70	109.64	685.81	121.67	893.34	0	199.90	454.24	1173.74	404.63	151.28	306.32	51.40	816.47	640.56	65.50	122.28	63.63	167.72	1595.51	981.88	79.08	809.85	802.94	824.31	776.87	962.57	238.29	4561.80	0	3467.41	3472.74	975.88	1036.75	227.87	73.68	988.32	1077.99	361.67	629.54	341.56	1844.46	236.72	51.64	54.84	60.64	74.22	258.30	27.61	189.37	134.86	334.65	467.23	193.53	279.31	22.83	46.27	362.64	386.89	2681.32	1125.27	2271.21	652.42	1259.45	108.13	348.38	87.34	191.08	260.48	1118.15	0	905.40	621.48	118.57	61.45	240.65	162.46	1203.09	475.14	688.05	478.45	277.26	52.18	403.21	562.27	353.31	391.53	246.56	107.22	894.76	160.26	761.59	34.76	196.66	97.22	10.31	180.86	1594.33	210.33	157.12	239.18	735.67	536.36	312.33	48.14	19.20	242.22	240.70	284.15	285.41	72.16	1704.11	660.74	0.74	98.08	87.57	180.72	335.73	538.40	135.75	120.90	70.97	472.79	620.12	248.48	127.19	428.77	155.95	636.83	177.88	222.68	31.69	84.31	391.65	456.43	271.23	140.38	163.48	4659.59	198.00	1403.40	8934.37	6875.26	395.71	1214.78	3224.71	2697.07	837.28	203.52	35.17	470.11	487.18	882.76	2263.26	2219.59	832.02	55.48	106.23	886.04	950.65	197.68	152.99	3756.18	3808.07	274.30	5326.53	1587.34	130.33	231.82	752.57	434.24	175.77	923.15	1120.25	571.64	233.63	311.10	269.03	416.09	233.84	376.67	1752.25	1313.47	794.55	94.72	307.92	111.84	238.12	598.06	18.52	134.23	148.31	231.91	88.84	161.60	116.84	21.72	0	1864.51	821.48	817.18	2281.03	179.33	229.29	29.15	25.62	135.59	299.40	250.55	537.33	111.96	160.17	163.28	135.94	1065.02	102.08	160.04	385.72	359.27	433.20	482.27	182.05	204.13	971.55	1118.45	649.91	0	3.36	1918.44	1355.29	132.51	22.44	725.84	117.07	511.58	425.99	777.55	966.48	13.59	4530.02	3124.81	3123.30	0	0	3769.04	41.51	9.63	2547.21	0	0	217.39	206.41	178.04	96.51	109.39	591.75	447.79	224.41	115.62	207.22	662.80	149.32	1.80	3208.63	1453.23	45.81	6423.18	100.39	6029.02	798.87	28.54	169.84	30.40	31.23	87.33	804.83	35.23	96.28	1494.65	306.96	1515.87	63.39	65.60	190.88	61.05	99.29	15.32	1273.23	967.63	349.27	1592.09	1200.69	536.56	267.77	113.83	185.88	49.04	300.53	100.91	59.39	545.70	350.66	159.85	204.86	118.26	49.20	232.68	97.83	391.89	1071.01	104.10	0	2.45	46.25	189.29	65.43	616.69	29.21	228.76	280.09	358.77	2503.20	2076.03	357.27	95.57	231.48	212.43	180.67	467.87	46.63	0	55.09	64.10	228.62	229.21	9318.55	6661.46	130.24	401.63	274.80	314.31	223.07	238.08	139.19	230.65	369.24	487.97	544.43	2.81	679.17	185.34	704.09	801.91	305.18	72.48	1442.80	652.68	149.17	20.44	65.33	359.66	440.49	105.23	529.02	456.17	3190.78	417.04	419.14	444.37	164.08	1033.10	345.38	385.14	69.67	176.28	108.35	511.41	520.42	398.86	178.59	840.57	1089.95	796.59	207.12	39.27	123.50	75.93	0.45	107.35	113.36	2282.62	2877.58	8.05	2525.85	2333.18	0.02	571.37	0
S0323	0	1.65	13.32	186.10	149.06	12.58	0	0	0	91.53	171.54	5.10	8.50	3.47	0	0	0	53.26	1318.16	30.08	27.66	540.51	394.46	42.75	2372.74	494.58	380.68	61.52	96.77	28.92	605.86	8.17	1726.95	64.65	494.24	101.59	376.15	58.49	376.15	432.91	441.53	242.36	369.98	0	0	199.04	229.18	289.32	270.03	0	392.26	199.88	57.47	53.15	101.56	100.00	44.32	2041.47	56.58	11.96	98.96	257.83	98.72	16.45	24.54	321.62	118.24	432.33	90.45	264.74	0	0	177.32	0	1408.08	918.52	437.06	582.62	2823.63	2753.69	758.29	689.72	365.58	596.64	894.30	585.04	117.83	0	73.26	84.83	507.97	454.54	1721.13	0	3806.71	3812.87	2126.28	972.75	428.21	516.92	159.36	345.59	0	209.68	204.77	0	189.51	2098.14	2009.13	315.54	31473.94	67.04	0	8.17	2.86	208.28	3637.91	90.85	205.71	806.85	418.01	574.96	0	107.09	82.18	0	1446.10	91.96	447.00	10476.67	1224.02	1472.23	837.06	0	27.90	147.77	96.52	830.91	829.39	3697.64	457.19	0	0	21.45	12.99	335.56	0	251.20	45.92	225.37	216.80	239.58	23.32	1063.24	90.40	90.51	118.53	0	1740.35	452.49	452.99	193.51	5.59	0	7126.76	3319.61	211.20	2283.30	208.10	1055.22	1055.24	526.01	0	8.84	9.00	363.11	0	0	59.33	76.08	42.83	12.60	242.28	70.94	1462.86	107.85	640.30	1234.49	0	0	0	147.60	15.46	3042.90	272.82	390.10	200.50	85.12	16.94	3622.71	1677.74	1677.74	384.06	15.21	56.82	0	81.00	88.59	0	83.02	312.32	670.02	0	536.54	8520.05	0	4459.74	453.78	0	165.71	512.96	1355.25	11.82	113.28	132.95	0	3.14	1219.23	356.00	402.44	0	0	2791.61	2791.63	0	382.12	199.61	0	1574.94	3420.06	0	0	981.23	279.85	28.19	573.40	422.55	444.32	130.58	129.22	172.88	4042.12	4036.86	39.23	1302.35	2395.01	0	2088.50	0	421.58	0	0	13.01	50.18	608.51	658.44	635.55	36.73	445.86	0	211.66	3096.36	176.94	93.66	17083.62	1102.79	313.82	11.38	664.89	0	647.02	604.58	70.45	0	546.16	392.45	56.87	89.54	43.29	479.63	20.09	0	202.47	195.67	235.34	0	0	791.34	99.20	730.41	1808.13	942.79	0	0	52.89	156.74	2707.47	2788.22	5.61	0	1344.16	1064.04	1122.31	78.83	598.51	1324.96	210.45	536.18	1204.80	109.86	298.75	1505.37	3.47	0	73.29	97.77	65.15	195.72	0	1055.55	17.75	0	1055.60	835.08	150.95	222.14	40.89	258.14	0	3218.87	0	521.98	815.35	352.08	815.99	7.03	2.02	1133.31	814.56	7.21	432.97	5.78	0	13.34	0	129.19	209.77	19.11	0	458.81	26.60	2173.61	8.22	231.65	4045.37	7.21	2763.18	497.83	1915.44	0	349.48	134.44	401.64	17.71	44.07	43.95	154.77	93.74	85.63	0	0	124.63	0	3693.15	10238.38	0	0	164.48	273.34	88.06	205.85	229.41	0	191.07	510.92	67.66	348.05	513.73	0	1330.27	342.56	70.39	19.45	722.15	0	0	0	116.82	0	0	204.62	63.69	2650.20	270.02	14.22	2181.09	548.71	0	0	171.94	4.70	64.95	125.41	0	20.00	0	0	176.66	25.00	258.77	231.83	72.98	150.06	17.80	372.98	3903.24	0	14.52	700.12	0	633.22	0	2959.87	8.66	283.91	14.83	1094.84	23.72	28.67	226.29	0	0	0	1774.38	313.35	97.26	19.54	13.91	71.37	3174.71	932.61	0	45.60	0	0	52.90	1140.74	566.10	207.04	122.76	207.60	50.15	255.68	0	0	636.38	0	24.01	278.81	7.46	0	478.80	150.48	580.48	345.90	3.64	1749.57	202.56	0	1110.29	0	967.75	49.69	28.36	55.26	0	0	58.76	53.48	31.42	81.64	0	0	46.37	29.10	401.48	1929.42	844.76	222.84	0	261.77	99.44	245.77	7.99	141.31	262.90	270.38	137.01	79.89	811.51	144.19	34.32	270.05	5920.46	2169.83	3140.26	120.65	121.79	225.76	107.93	286.28	0	14.43	54.16	128.75	164.66	70.03	67.48	0	0	0	69.83	2715.85	96.89	0	314.24	4042.88	1278.61	2043.91	224.74	1715.99	0	17.80	72.11	0	0	0	0	0	130.42	735.05	168.43	0	112.46	1.94	281.51	1019.01	0	23.48	0	5730.25	37.36	332.38	3992.34	0	327.58	73.15	451.24	289.35	450.68	0	168.60	135.01	135.09	35.71	234.91	0	81.33	0	0	305.32	540.60	170.78	549.43	181.82	2.64	435.81	218.22	1531.66	1467.93	1099.35	88.49	1448.66	0	106.40	412.61	644.45	1.56	35.21	0	1529.30	0	91.83	2807.14	105.82	2245.51	0	489.39	175.22	0	92.44	207.24	2404.07	129.25	67.74	315.92	89.49	0	157.72	157.72	22.59	8.96	0	14.66	130.48	284.58	23.15	1906.19	186.90	46.24	0	917.67	8.63	10.67	388.43	388.21	5.66	773.67	198.66	198.66	80.04	1133.58	1095.89	0	858.60	241.05	527.99	528.04	260.05	335.66	105.84	148.24	196.47	0	0	172.75	15.79	553.88	0	0	0	310.49	0	549.59	19.45	0	833.62	512.34	18.70	8.55	604.21	0	0	0	263.21	10.87	2710.83	51.91	0	0	0	67.16	0	3403.89	10907.47	3262.80	3248.62	155.44	2078.15	96.46	0	183.29	286.29	20.24	997.57	55.44	0	400.87	404.25	0	571.76	0	19.06	85.70	0	0	0	0	117.11	0	0	387.77	344.10	235.18	108.47	0	1310.13	0	291.36	970.59	0	37.67	540.39	494.67	160.93	209.86	211.33	0	512.35	768.93	2178.95	891.70	0	150.36	27.46	0	405.06	0	343.73	1432.58	78.92	334.68	332.03	408.53	0	262.64	127.04	138.77	78.43	0	4128.01	593.42	121.99	270.60	0	4.14	0	1462.02	0	397.04	95.63	0	75.94	0	281.94	33.79	13.95	0	518.52	531.30	532.60	164.61	0	734.90	1307.86	0	360.87	335.55	98.87	18.33	2979.92	20.86	1614.97	27.23	780.62	1.63	2336.37	151.56	5906.21	640.37	0	0	137.82	552.97	0	854.27	459.42	106.53	79.82	548.18	0	52.11	17.24	878.69	7155.90	7155.90	312.79	947.79	1986.76	213.42	0	0	1287.98	0	0	420.80	16.38	246.64	128.18	44.20	117.24	65.97	49.48	540.83	0	16.65	0	837.02	0	629.88	291.68	0	396.08	0	470.42	55405.93	4.10	10.66	648.82	0	1024.18	680.13	436.42	136.02	508.20	612.04	122.75	54.81	201.04	482.00	427.63	80.54	5082.94	129.10	0	155.46	80.20	372.94	3034.04	0	83.43	590.24	0	1159.00	289.88	589.06	1517.34	445.08	94.23	1361.64	453.61	0	0	427.16	126.75	28.38	0	166.87	19891.89	81.33	78.11	132.62	131.70	43.12	0	87.12	9697.44	250.82	667.90	79.02	7.18	4.45	187.64	0	456.05	343.54	17.89	20.97	0	101.38	220.69	111.69	95.72	307.55	0	0	0	0	210.49	0	67.40	189.72	91.39	0	47.88	1372.96	122.49	71.76	2378.30	2380.92	312.74	3.22	17.87	17.87	0	0	4.69	9.69	117.60	54.87	4.96	90.54	168.45	0	9.91	121.72	0	0	57.64	155.47	483.36	4.79	0	227.69	68.14	0	340.23	6.74	469.74	462.95	47.95	318.08	244.68	238.76	11.95	34.78	128.61	126.14	0	0	142.90	193.51	0	64.18	940.29	0	0	384.34	7.12	56.79	0	76.44	77.71	0	977.36	189.47	51.28	0	0	0	18.93	430.39	334.05	86.34	6.76	6.76	270.17	32.65	34.54	8.60	424.35	178.79	730.20	0	503.21	0	8.24	80.23	58.81	0	0	127.79	360.54	70.69	4.62	0	8.69	60.59	0	0	0	68.60	0	3.46	365.60	192.44	186.07	354.12	59.25	60.26	44.06	27.91	22.63	0	0	0	292.47	380.37	180.46	1.18	1423.80	1429.16	105.36	34.92	0	365.66	82.21	394.43	121.02	3.56	89.86	695.64	140.90	26.71	18.27	152.73	8.13	11.10	142.91	84.37	17.70	3616.50	486.78	482.59	0	262.45	3121.33	4994.41	1453.57	100.66	199.61	413.87	23.64	73.86	44.66	57.67	97.89	144.46	145.42	136.45	0	578.62	552.34	0	271.13	126.63	0	720.39	1656.13	0	266.88	42.34	0.35	0	724.03	515.70	180.74	114.68	71.98	58.19	70.67	31.89	143.26	94.96	80.20	272.70	181.01	143.61	23.63	25.98	77.36	5.91	0	208.10	0	0	64.67	2.65	28.16	28.43	0	0	90.57	0	43.87	34.92	1488.12	11349.60	844.93	1622.62	8.07	81.13	234.42	137.34	737.83	412.72	6.83	0	0	31.59	196.13	22.97	1223.31	606.43	581.95	304.46	203.58	82.40	28.85	6.99	1141.77	218.74	39.25	5519.86	498.45	468.31	23.95	50.53	243.41	435.05	29.78	237.15	128.96	0	595.25	211.14	730.25	29.17	168.46	0	490.39	5.80	0	0	13.15	393.32	0	22.49	9409.74	463.37	0	26.21	66.47	0	0	372.28	110.08	388.59	26.04	11.21	200.32	5207.09	6019.00	34.06	2080.86	117.48	80.57	208.02	724.26	56.70	14.97	268.48	664.44	1.46	1.42	21.29	61.66	105.90	124.40	372.05	565.16	0	13.38	303.70	0	447.71	48.05	67.65	0	419.96	410.08	410.50	32.85	1539.27	235.99	1539.27	24.12	784.38	741.23	433.53	415.24	0	100.06	82.16	5.44	65.82	0	58.69	21.65	8.36	27.22	0	2067.71	821.09	677.40	238.85	395.16	72.72	1849.18	0	0	260.81	102.66	133.62	158.90	8.66	4.60	770.48	719.75	728.65	0	112.23	37.45	70.59	0	30.88	71.12	99.38	14.40	0	827.98	29.65	4727.56	0	0	46.32	110.82	59.59	299.24	0	1060.47	25.86	264.84	476.54	177.83	18.88	14.92	79.83	21.90	42.56	10.14	10.29	0	2292.97	245.15	10.63	87.13	90.17	77.99	3122.56	3121.65	17.21	13.62	178.68	229.85	512.07	51.99	1402.59	0	14.53	107.30	105.62	595.65	1610.80	1610.80	93.50	95.04	146.60	25.16	0	24.21	836.39	566.15	21778.36	0	1577.11	131.61	9.08	3847.98	59.42	164.85	582.35	62.84	571.94	570.99	81.20	174.65	45.32	8.01	41.95	8.29	10.35	205.52	10.35	2779.95	139.10	69.77	929.76	802.73	18.61	1336.55	183.34	15.19	0	1069.92	1061.21	173.32	44.38	0	917.69	6.34	920.35	267.98	0	763.14	25.90	0	128.44	17.91	60.56	677.81	199.90	0	114.58	2.54	263.86	257.23	0	6138.08	12.13	380.16	4820.39	187.85	0	16.34	2699.13	382.99	2532.15	1166.17	118.53	192.50	243.36	0	284.01	234.42	219.53	57.18	0	0	4871.33	105.37	98.84	136.69	825.98	83.09	87.26	106.89	5183.78	172.79	2037.22	0	406.87	137.66	87.13	407.56	266.59	344.09	45.77	268.79	880.02	76.67	165.75	85.87	67.51	219.33	429.86	173.07	46.67	244.22	96.90	20.22	2009.98	0	183.60	1704.93	645.78	794.54	0	825.32	109.93	612.62	3.91	285.28	1886.99	101.54	194.13	0	99.83	98.80	433.02	274.80	0	1083.92	904.39	2.45	0	3230.33	81.82	670.68	397.34	4683.48	4686.95	213.05	207.83	632.92	1164.37	7082.66	0	0	279.04	59.65	145.17	73.90	52.63	33.49	75.00	76.82	278.29	5.94	108.63	0	275.77	156.61	143.83	738.27	826.68	2181.98	285.57	619.39	45.99	27.44	264.32	0	16.36	151.52	8994.12	1681.17	216.28	347.13	210.79	210.32	0	6.62	4221.82	2.13	902.22	17.43	19.47	38.23	119.35	94.97	33.73	0	21.03	0	2026.68	0	936.85	105.55	13.72	460.46	342.68	587.59	542.22	112.40	103.36	916.11	8.67	0	907.01	732.36	956.08	237.05	154.79	31.64	0	207.99	17.74	297.27	250.03	267.51	6.83	44.67	545.55	341.52	701.28	733.62	143.44	37.82	256.52	2957.89	0	0	89.17	0	337.56	157.05	28.20	0	8.42	0	0	143.47	12.00	604.39	125.57	75.57	0	0	68.74	507.61	19.95	576.36	41.31	39.73	482.80	474.70	206.68	294.89	960.39	90.33	0	26.15	455.03	459.25	14.77	181.78	47.63	4.59	105.35	48.97	208.96	77.33	71.29	93.88	124.28	72.80	6.33	271.93	20.15	23.76	435.38	20.51	2.29	199.41	9.16	9.00	49.12	158.14	4.08	89.18	412.33	38.61	30.03	55.34	13.32	4.73	6.67	88.17	0	800.21	155.81	141.97	0	128.63	1108.19	413.64	0	29.78	7.98	0	0	0	5.50	125.32	206.52	15.12	0	341.70	18.18	0	46.27	0	0	26.72	3.60	11.02	299.09	0	0	174.08	285.68	11.97	59.64	18.56	7.29	14.72	437.93	2.20	12.88	12.77	14.58	0	0	918.26	0	17.17	138.83	340.72	96.91	24.35	2.86	2.86	30.16	89.13	0	51.59	38.28	0	0	24.78	70.19	37.86	3.62	0.59	13.35	40.96	22.70	170.25	11.78	336.71	140.70	545.18	14.41	0	176.83	149.38	12.02	0	0	75.64	270.48	191.46	4.82	67.04	68.34	373.25	30.82	135.25	145.72	4.37	61.97	0	0	97.09	0	167.92	95.46	101.34	24.61	17.68	69.56	33.34	1.66	0	4.95	48.28	222.94	71.48	179.36	156.33	1.32	48.06	291.68	507.61	8.51	226.57	97.23	0	119.56	0	26.61	0	4.98	814.70	240.29	221.57	99.24	1.23	105.15	370.12	413.19	178.35	0	283.81	0	11.63	0	242.65	0	139.97	300.08	583.60	0	2.43	284.37	0	116.89	210.41	258.55	314.99	305.28	307.11	10800.38	0	4.44	86.64	279.52	367.26	147.24	15.31	3.86	718.71	0	299.91	0.52	0	542.97	652.32	7.33	690.24	0	121.97	82.03	46.46	73.14	36.22	84.09	28.93	226.29	35.62	2.89	109.44	1.83	8.53	284.56	84.43	0	282.25	0	65.57	0	0	70.44	165.09	0	32.59	264.18	122.20	589.59	24.09	0	147.28	148.26	76.96	79.00	0	138.45	288.95	10.99	0	261.08	83.73	769.71	126.28	0	770.43	300.88	291.84	54.68	153.32	208.76	4.39	283.56	85.93	101.74	0	128.48	1.34	345.78	345.54	332.73	33.45	4.92	40.88	223.32	98.86	3.68	0	35.33	232.33	1498.00	43.03	532.83	537.39	0	0	0	4.24	0	0	0	798.93	0	0	0	22.25	160.09	325.99	0	147.87	35.78	7.80	8.48	4.47	4104.45	0	60.02	1252.13	0.24	0	193.52	380.95	1.34	38.10	32.69	336.74	479.93	75.86	4825.57	626.68	0	1498.18	0.80	206.15	255.00	0	0.61	0.83	342.21	285.36	787.75	143.35	0	0	49.87	262.17	0	279.85	0	183.31	389.48	0	855.01	0	144.25	22.12	18.77	122.22	57.61	68.25	265.44	0	436.61	12686.41	1.63	473.27	111.42	111.28	955.95	21.56	208.49	41.26	87.51	0	0	10.83	0	157.43	302.18	184.23	8.93	352.19	3318.17	440.18	0	153.44	718.68	237.65	149.20	0	0	379.29	361.28	251.19	0	110.52	276.50	0	10.14	449.48	317.37	0	9.74	2.06	245.58	213.91	118.56	257.81	32.96	143.49	141.48	141.48	14.67	73.45	198.09	72.24	152.26	58.34	941.02	0	0	15.34	33.02	4.09	162.06	0	226.11	808.74	656.02	0	0	0	435.63	167.62	13.87	21.60	56.84	20.59	240.96	211.28	78.14	0	43.99	695.81	0	359.89	4264.12	302.30	0	3.36	45.38	157.77	54.53	19.19	24.47	18.71	222.15	0	556.84	1655.84	113.74	4.44	0	57.31	15.92	26.29	24.60	2.00	232.35	255.27	271.59	153.53	232.51	57.93	0	371.01	46.73	24.85	123.43	22019.21	394.21	307.10	1.01	5.48	82.40	57.67	201.14	21.02	834.46	0	632.19	31.71	1245.53	2832.69	150.54	2405.02	25.96	20.07	409.51	0	953.42	3.54	212.39	0	1.77	0	82.67	237.62	88.46	0	3532.80	0	91.74	0	19.45	67.83	4557.16	1941.94	373.27	3.27	93.41	151.93	2.85	172.68	0	0	0	39.45	198.87	95.91	96.06	15.67	221.85	14.34	323.12	16.22	48.50	639.87	681.71	683.09	196.88	1.21	0	0	175.16	16.39	0	0	611.05	4.34	99.45	0	135.06	25.32	25.29	129.01	209.53	58.48	166.18	240.57	249.04	28.93	575.61	6.03	133.12	420.84	120.77	0	0	2.87	6.15	9.83	0	209.36	0	0	154.32	139.09	177.05	0	5.97	19.63	0	551.41	71.45	10.58	124.07	12.68	0	704.73	247.91	12.94	829.11	68.02	53.25	33.93	23.02	159.83	4850.74	4.46	32.79	172.47	81.93	0	1311.77	54.44	76.08	197.63	142.51	34.20	2.55	80.18	52.40	2.28	0	334.71	126.87	15.23	7.47	31.43	24.01	4.94	9.56	32.98	45.39	83.77	630.89	14.01	189.98	0	780.10	116.14	147.97	0	1.44	0	0	112.99	32.24	152.52	73.79	140.33	2780.70	203.94	25.22	0	140.50	0	73.40	80.94	129.32	0	19.01	0	35.61	11.90	645.24	0	7.95	4.02	5998.76	0	248.54	184.77	28.95	2932.41	0	2872.37	342.58	260.05	0	20.64	67.45	305.41	93.37	15.26	11.42	33.18	61.16	62.01	35.56	5.61	32.83	0	1.91	4.58	6.11	7.02	29.39	0	11.84	306.46	17.41	29.27	208.20	0	122.66	4.54	0	0	17.90	20.02	1286.88	0	0	20.92	0	10.35	0	20.26	18.83	97.03	24.33	0	12.98	17.31	55.98	66.10	0	128.67	0	8.63	15.34	85.50	0	179.89	52.71	229.18	273.95	129.14	30.67	28.17	246.96	526.52	119.67	0	405.77	399.75	31.28	116.17	64.77	102.62	98.99	578.40	35.43	82.68	30.46	22.95	12.54	92.53	0	16.07	62.40	195.17	0	123.85	0	11.01	78.19	55.45	429.26	429.54	128.83	3.06	120.40	105.40	186.81	0	0	0	102.02	30.76	22.77	0	10.48	71.98	0	0	0	61.62	468.86	14.23	16.08	67.71	0	119.38	204.42	223.50	143.00	259.56	178.41	104.34	177.68	0	8.67	205.89	606.57	36.48	85.30	0	0	101.61	0	57.22	0	0	169.31	162.18	0	63.59	0	199.82	18.58	0	135.93	135.04	21.69	4.43	80.91	110.03	240.54	213.32	138.16	62.30	241.28	5.06	10.90	75.13	19.96	22.08	170.89	0	1585.66	17.46	24.65	175.25	16.20	16.22	176.20	43.20	0	649.40	101.13	21.94	63.86	41.31	39.49	97.19	8.54	0	51.77	53.57	0	350.61	0	0	0	650.25	0	643.03	269.01	92.72	150.49	735.46	0	73.38	737.09	90.56	3.54	160.04	202.04	201.21	164.66	0	0	0	0	103.08	169.25	31.25	2.03	451.88	272.55	121.73	29.42	162.54	52.64	354.97	0	16.76	126.97	10.46	28.20	6.67	354.10	170.01	18.57	189.73	68.05	0.92	32.08	659.92	338.42	21.78	0	80.96	0.25	139.19	0	219.53	0	0	2.05	24.31	109.11	83.79	59.39	36.13	5.25	0	3542.85	261.12	68.97	0	0	0	13.76	88.45	9.06	29.53	13.49	76.49	60.50	42.17	27.36	81.10	83.12	137.67	11.79	5.33	15.30	30.51	27.85	118.09	110.88	44.77	85.72	92.49	0	2.73	413.52	84.78	899.50	3.09	240.22	15.36	0	154.97	17.65	0	4.19	144.92	0	218.50	5.39	60.80	1394.20	51.10	10.40	119.61	136.04	245.64	799.93	380.12	495.41	10.47	102.88	1079.91	0	119.49	846.02	7.67	120.87	165.70	17.03	0	24.88	204.00	1612.13	116.10	158.34	82.15	1.49	13.83	173.39	66.54	24.71	325.34	277.18	74.65	1985.21	78.01	44.90	0	30.29	0	7.97	2373.37	222.48	466.70	33.69	49.26	0	86.78	237.79	23.15	172.44	35.22	63.94	69.08	211.00	351.88	378.34	128.25	104.88	58.43	67.14	180.09	361.59	58.49	80.40	154.55	314.88	0	159.26	223.45	57.80	143.64	61.91	58.02	136.75	60.47	34.25	327.92	41.90	28.37	0	14.13	74.84	483.74	4.57	14.54	4.57	0	3.48	121.90	74.67	3.58	4.34	15.58	150.62	5.62	2473.73	105.66	117.52	222.96	187.48	224.37	225.42	32.48	11.30	78.97	0	103.95	0	65.28	1489.55	1064.26	72.64	81.59	176.34	36.88	44.53	168.95	1400.73	1406.58	0	0	0	68.63	0	0	0.08	0	0	30.98	8.36	0	16.48	0	1727.09	1241.17	1252.95	614.42	120.67	13.47	2.78	175.28	72.98	281.43	268.02	47.01	352.35	162.31	435.42	76.68	79.31	527.26	369.68	54.78	373.71	55.30	542.94	194.00	37.96	117.78	0	234.74	16.88	465.48	49.76	0	49.09	44.05	43.30	21.41	113.79	598.79	592.19	569.83	180.84	24.53	487.24	540.36	0	461.49	26.52	1373.63	13.55	932.29	928.16	22.19	441.24	0	229.13	828.02	578.92	275.33	31.48	0	1668.09	6098.76	6091.30	76.01	4249.16	72.04	1882.92	1736.32	53.80	232.70	232.94	224.70	70.59	23.78	14680.13	10792.40	167.74	4272.84	4147.00	840.99	28.12	182.97	0	523.31	426.55	2.27	180.75	4253.03	2896.89	2856.69	103.54	1486.73	2825.77	2823.28	2274.62	2267.81	78.04	0	311.56	1012.74	429.72	34.73	27.78	3297.53	5792.18	36.33	79.32	32.43	232.68	2493.08	2501.69	1358.88	485.73	180.61	686.33	692.25	717.99	502.74	0	0	317.69	716.17	6.28	381.98	0	0.77	340.14	985.33	209.18	151.62	631.85	131.18	0	8.39	949.81	627.14	343.58	439.73	37.10	45.07	16.39	38.71	1778.98	1009.39	1435.27	60.88	142.83	23.56	70.20	0	0	0	0	0	87.42	2.22	0	538.94	115.01	276.18	2870.79	555.61	0	0	116.73	13.10	0	0	15.81	291.08	8.34	0	161.82	99.57	0	8.15	265.19	146.32	15.10	126.32	74.95	4.21	3.62	164.46	0	44.52	66.96	1104.10	728.12	73.19	894.09	480.33	8.95	0	14.38	0	14.47	31.86	0	17.67	0	770.38	0	14.25	29.12	2.49	2.27	52.54	4.32	0	0	0	190.05	111.73	0	93.71	106.11	110.19	64.04	146.31	0	157.08	2.04	145.20	146.13	73.82	92.50	5.89	22.95	145.28	67.98	254.60	81.27	16.09	1991.29	21.84	4.51	2.52	0	0	61.96	0	42.38	26.72	0	88.11	1.46	12.33	0	26.55	50.89	64.57	387.83	1866.65	8886.87	1365.48	1514.44	1.51	152.56	0.35	0	58.71	15.18	0	14.91	5.82	62.01	0	850.89	81.51	4.12	0	0	0	0	0	232.43	16.93	28.50	0	0.03	0	39.42	0	140.06	0	45.32	0	369.71	220.96	251.96	25.12	11.86	73.96	413.69	322.97	111.92	0	0.88	4.07	71.65	19.66	18.74	20.53	1509.15	571.71	8.32	0	15.69	14.82	27.09	3.47	180.50	128.46	45.75	75.57	116.29	58.40	13.39	120.31	18.51	55.85	219.16	329.74	35.17	146.60	1003.12	6.61	0	21.78	28.38	103.82	2.97	162.16	76.13	74.29	3.19	0	75.01	0	457.86	0.31	15.64	55.67	150.13	12.73	5.34	14.57	111.44	0.37	0	1.96	1.84	5.32	5.45	0	0	82.66	1433.36	1005.33	611.59	87.06	1859.06	585.10	704.70	0	0	380.22	165.43	77.21	23.96	281.55	0.89	28.67	210.89	192.62	339.96	29.96	0	76.37	131.04	101.96	69.31	44.78	23.95	19.46	0	3.01	0	36.31	67.08	2608.89	1190.20	1124.25	105.64	84.34	0	1.20	10.29	6.12	7.60	2.69	1.43	0	0	0	1.48	5.26	258.50	458.99	11.58	0.64	10.60	38.88	77.64	25.25	42.20	60.25	0	0	0	191.51	0	0	17.72	444.73	18.66	2.36	4.62	58.44	83.53	0	881.37	769.77	774.45	353.92	15.38	884.02	0.06	0	802.06	0	162.45	41.94	0	2.66	0	0.30	147.45	122.29	53.32	9.74	0	206.13	44.07	13.41	259.45	60.62	27.00	44.02	8.75	46.67	19.75	0	26.05	0	2.04	0	3.89	37.67	0	453.27	60.64	1002.24	26.91	3.39	0	0	0	0	0	0	0	1.12	0	46.04	25.58	19.02	25.04	0	0	0	0	69.87	136.23	51.86	0.55	0	0	73.42	0	336.79	951.28	2.86	0	0	0	0	0	139.63	35.40	6.12	0	14.56	90.40	134.61	125.84	0	21.18	0.01	0.27	27.52	0	0	0	0	213.91	233.86	3550.00	2701.17	0	616.77	0	0	0	4.17	85.91	1.74	2.00	24.40	10.59	0	264.65	142.95	248.99	430.34	0	0	519.21	0.29	93.24	0.33	1.13	227.22	212.46	83.66	1.76	0.58	309.05	60.15	58.26	2.24	0	0	3.02	12.82	0	0.64	0	0	0	6.31	15.17	353.87	342.40	153.55	18.41	0.94	48.73	0	0	0	47.08	346.04	392.84	0	293.63	429.15	0	0	0
S0324	107.30	0	84.94	440.05	0	13.11	9.63	0	0	75.51	0	0	32.55	3.10	0	1242.25	140.68	0	829.75	307.87	125.42	355.03	527.39	0	1874.22	48.21	381.87	0	0	0	529.40	0	0	0	1682.20	336.67	417.45	198.75	417.28	166.92	166.23	215.76	1550.90	238.16	1551.38	0	80.63	93.74	0	0	1397.46	0	412.45	235.51	8.20	0	0	1125.97	204.29	136.85	177.14	263.04	0	0	150.03	0	84.08	409.42	0	255.71	71.03	0	65.99	184.82	735.53	0	0	414.29	1620.33	1624.18	450.01	489.33	192.57	1031.13	1575.38	880.19	57.23	0	0	56.79	244.01	257.69	764.87	29.89	2228.36	0	1006.31	403.22	603.63	700.72	69.55	408.40	0	0	66.00	42.21	214.65	1566.95	0	0	22949.76	14.73	11810.53	292.77	23.19	93.97	6389.37	25.58	88.55	21.44	379.95	94.59	0	115.00	185.39	0	4349.08	19.80	298.77	4237.96	2157.67	1068.07	462.87	0	0	195.46	154.20	50.70	562.41	2096.15	289.32	0	0	0	0	109.18	14.77	1908.16	318.14	843.19	53.17	23.54	0	425.81	0	0	191.24	0	1080.22	402.35	376.64	110.30	426.72	20.80	8877.56	1399.78	20.00	42.79	130.04	1112.85	0	741.09	365.33	0	0	823.46	0	174.69	0	35.35	19.50	0	223.09	27.33	1307.19	111.25	444.12	0	0	786.53	0	19.43	303.22	2619.96	75.27	155.32	138.59	0	0	2468.07	1263.77	1257.24	117.53	0	38.87	0	125.43	0	60.92	147.16	111.39	1083.85	137.16	1411.83	7367.43	0	2458.28	365.61	102.16	11.66	0	253.54	0	0	17.70	520.13	0	911.12	0	418.60	0	627.45	2813.01	2309.41	0	555.89	26.15	0	4297.87	2330.64	0	835.43	1835.42	811.62	54.60	391.60	911.05	1044.45	173.62	0	194.25	3522.53	3522.54	220.43	840.65	4511.95	0	0	62.10	745.36	0	0	46.87	190.42	0	21.59	21.59	159.08	169.16	0	185.77	2675.32	0	15.81	17785.01	1342.62	716.89	0	401.89	0	321.02	321.07	0	0	473.53	430.04	0	152.60	0	424.28	0	0	415.92	150.85	8.02	88.71	501.49	769.84	38.66	651.42	1533.47	0	1.44	0	44.36	0	4005.71	4005.28	0	0	735.59	1797.72	1793.21	163.92	0	1972.04	13.83	0	1397.41	4.55	0	1172.69	0	64.71	0	224.25	447.72	11.63	0	1437.58	0	0	1383.75	1412.46	203.89	238.17	263.23	673.76	219.51	2341.10	60.13	798.70	221.05	50.11	157.49	0	198.54	1205.41	356.07	47.67	141.67	50.71	174.95	330.69	13.82	199.28	272.20	8.28	0	1249.35	0	947.96	0	477.42	6031.81	115.62	1469.96	68.93	1471.76	0	147.99	69.36	194.59	395.29	3.73	3.73	40.45	190.11	66.55	177.16	0	14.35	101.81	2652.05	17984.33	145.80	662.55	242.76	520.34	157.22	119.68	0	24.22	297.79	258.94	30.84	617.13	614.52	127.98	1066.77	74.78	0	0	142.41	3.32	2.90	0	510.16	0	0	530.55	179.41	4976.74	256.79	161.22	3487.65	291.63	32.11	0	137.58	24.12	494.00	117.24	0	43.90	0	0	70.12	0	67.79	931.57	117.24	73.40	7.38	353.21	4340.69	191.19	11.14	856.94	0	811.35	430.35	1609.44	0	221.26	50.93	290.69	5.43	0	124.51	0	11.56	0	2928.39	252.02	0	308.26	33.25	31.42	3544.93	2438.21	2264.81	46.73	0	23.66	70.28	708.31	898.71	130.06	288.37	130.03	0	251.08	337.16	61.50	764.09	0	555.29	183.60	0	25.06	72.80	29.42	156.67	159.33	103.75	3989.67	299.10	540.85	2628.40	186.06	2538.39	165.59	0	275.56	0	1425.32	81.77	57.80	381.20	171.95	220.46	0	90.48	0	299.12	1453.31	359.75	848.61	0	22.78	145.81	387.18	0	716.52	460.13	516.62	294.93	129.14	134.12	154.93	135.36	22.20	6558.40	3753.98	3174.20	65.67	65.65	120.72	392.64	631.40	0	30.30	0	170.31	152.83	10.53	160.91	505.03	5.80	9.28	0	2307.06	730.46	0	162.61	4822.08	3093.89	1634.64	795.47	660.37	7.07	274.71	86.52	0	163.13	4.81	524.74	192.92	264.22	221.49	59.07	0	0	0	19.45	570.94	0	0	38.34	6793.88	91.10	220.62	4825.14	6600.56	0	34.72	151.87	870.74	137.18	208.00	588.82	328.39	328.39	285.20	562.45	835.72	252.48	0	60.71	305.73	786.88	701.72	717.53	348.66	9.28	39.17	456.53	2817.00	479.18	631.59	99.38	1242.22	137.69	0	248.75	646.21	17.09	0	4463.16	3955.86	273.00	150.93	4880.49	0	4204.71	2106.16	969.08	271.19	522.87	62.44	0	1822.85	0	44.39	172.54	0	307.22	1530.37	1265.54	351.55	30.82	30.82	337.03	0	312.60	0	2584.43	122.53	90.61	0	1654.75	0	23.44	624.09	624.11	0	941.22	337.85	0	0	658.50	595.03	792.42	215.54	0	2172.13	2183.66	1162.57	257.13	181.97	406.43	312.53	177.85	357.44	450.12	0	305.43	16.30	0	0	387.16	0	622.98	624.06	79.11	792.87	384.63	0	0	70.85	118.12	102.64	0	10.90	0	3165.08	0	168.15	0	0	856.87	0	5054.39	8727.83	4998.59	4998.60	1571.51	3154.15	0	0	306.93	461.77	74.28	521.44	0	0	1503.55	0	753.81	0	2.63	0	8.99	1.87	8947.93	0	158.73	510.45	886.12	351.15	182.11	632.22	51.46	444.84	206.97	2833.67	9064.74	150.80	1604.27	5670.77	25.21	1050.45	0	0	80.36	422.61	0	594.46	525.27	954.60	0	0	0	0	0	55.82	0	429.50	1225.48	448.30	108.55	108.37	0	398.00	199.22	101.74	0	99.74	0	4209.83	0	0	89.29	0	4.16	0	2009.17	0	608.10	44.10	0	44.10	368.43	442.19	9.06	0	236.27	396.69	432.66	415.92	78.11	0	414.19	1079.57	0	396.10	637.59	189.05	6786.55	5209.11	5209.10	2996.24	0	3669.08	63.30	186.68	39.16	4632.60	38.86	0	861.87	81.11	303.92	0	801.34	862.38	0	536.60	126.79	0	2.24	20.55	308.71	1881.43	1881.43	832.31	1081.69	0	559.82	2023.77	2003.69	0	179.37	179.32	753.57	0	404.37	67.94	46.05	46.05	397.23	0	694.55	0	63.91	0	26.45	25.98	274.94	0	0	368.41	3.83	661.71	6793.55	179.18	380.02	92.00	112.98	644.83	284.93	0	227.50	287.83	1013.94	1126.88	91.12	120.02	1310.72	1184.56	0	4879.12	0	0	238.94	5.10	550.85	0	20.67	68.49	304.75	152.13	441.11	358.46	859.19	44.48	479.40	58.25	2013.86	479.40	0	0	427.69	398.74	0	73.17	64.49	10677.91	8.98	0	22.33	5.95	8.85	0	0	161.67	381.34	16.43	165.37	29.03	43.00	29.54	54.39	181.68	143.37	0	20.56	0	49.16	109.10	710.06	507.20	177.83	0	31515.04	0	0	268.85	0	17.65	187.25	25.29	21.66	262.71	1725.31	20.08	149.71	1167.65	1170.98	491.28	8.09	0	0	255.16	0	0	11.25	437.28	0	0	67.97	1343.46	24.45	379.83	162.61	312.40	1355.81	67.81	252.78	1019.51	42.25	1062.04	396.47	183.18	382.72	192.98	22.29	139.71	385.41	26.10	512.27	102.00	193.27	11.89	0	187.78	0	0	0	648.05	0	67.21	52.37	787.81	237.65	158.41	118.77	0	2904.40	0	211.00	206.72	381.93	649.21	191.02	0	142.49	47.37	0	0	22.13	188.93	0	0	0	49.72	109.76	66.98	139.46	319.89	145.76	520.05	0	118.59	1071.22	46.04	0	0	0	30.82	473.88	222.50	143.79	35.26	0	21.11	0	2.01	0	0	30.40	0	0	643.98	253.88	222.91	55.36	0	0	41.66	0	96.20	0	12.48	8.02	82.17	413.19	398.32	0	467.80	467.06	33.59	6.78	21.30	516.99	0	883.80	42.77	0	59.68	111.59	126.34	98.10	51.19	52.99	10.88	32.21	88.00	2.56	18.45	1998.65	651.37	651.37	0	234.95	2448.33	3331.34	1421.53	122.64	165.47	510.40	22.91	37.89	34.81	88.38	97.15	97.63	99.66	98.64	0	755.39	504.15	0	413.47	158.88	15.12	1155.79	611.17	35.96	127.20	46.66	0	62.83	670.76	1059.73	0	35.71	12.24	6.73	0	0	0	0	0	118.86	123.30	0	97.10	0	31.94	0	408.28	123.14	71.42	88.27	10.73	36.72	0	0	0	2.54	0	26.10	23.11	27.01	2450.06	12394.82	1182.83	2617.71	36.91	257.92	373.04	129.14	274.40	157.74	0	0	0	0	48.56	0	1253.32	503.34	934.64	374.89	30.41	18.42	0	0	715.11	89.48	0	4840.66	636.29	753.03	0	26.49	159.35	1062.95	15.55	39.36	154.49	100.79	1361.60	433.13	1042.21	24.12	117.69	27.91	577.54	11.87	0	207.31	0	784.83	0	0	0	0	0	0	213.65	0	0	337.23	97.03	16.08	21.43	0	11.89	5469.39	7054.77	45.11	1687.13	73.75	32.56	75.63	1433.50	167.00	0	470.00	324.72	0	0	85.03	34.84	50.28	56.47	134.88	646.05	0	0	248.07	0	307.60	11.32	0	0	284.49	366.63	366.35	152.67	532.93	202.05	513.18	27.24	1883.47	1885.25	0	664.87	17.55	81.82	55.57	93.40	13.42	428.91	109.69	43.58	67.63	26.08	0	801.71	528.54	536.34	0	210.62	152.11	645.09	0	3.87	110.09	11.71	0	12.89	13.96	2.15	784.86	884.78	882.29	61.59	328.48	139.22	40.70	0	75.04	93.44	0	0	0	1979.03	11.57	3956.28	21.49	113.97	334.44	13.26	342.72	142.43	0	1182.00	0	1070.44	262.89	75.53	89.47	28.97	59.17	0	0	37.71	218.11	94.25	1945.26	322.59	57.85	7.17	162.57	24.33	3266.27	1627.82	33.40	0	86.16	85.28	116.69	0	596.51	0	0	43.45	52.14	440.51	1608.34	1580.81	220.43	243.20	35.62	18.55	0	0	921.83	0	21042.04	163.48	1074.43	185.51	0	5423.68	24.97	34.85	690.09	0	690.07	681.01	0	110.73	43.94	0	9.89	6.62	0	179.14	0	2139.28	265.80	0	292.38	710.77	11.09	840.18	308.05	0	601.97	240.48	251.06	142.64	0	0	869.23	0	854.89	0	12.14	0	4.78	0	446.27	43.38	12.25	476.46	241.95	21.92	80.12	15.46	0	77.81	7.28	8576.90	0	0	2825.84	426.05	0	55.13	6066.16	497.47	2761.58	456.08	79.30	234.52	184.61	0	234.78	199.77	133.14	12.86	0	202.95	6774.30	29.09	63.89	72.93	1897.28	0	0	130.39	7873.15	244.50	1964.52	242.23	462.83	12.65	132.56	450.31	120.26	513.26	0	402.79	174.69	18.69	448.38	102.30	0	83.46	78.64	115.62	66.82	364.31	0	38.85	2589.81	6.26	78.54	2071.92	346.08	302.21	0	0	0	610.29	41.54	246.15	1021.90	57.31	204.58	548.67	0	0	0	366.44	0	1647.79	0	0	0	2934.35	25.86	381.03	373.82	3909.43	3899.01	340.22	342.00	755.27	1470.82	4537.40	146.99	152.17	177.53	21.00	143.85	36.70	58.79	8.93	18.15	17.98	93.01	275.85	84.47	0	49.21	120.99	0	1706.00	1590.50	1999.94	307.74	764.71	0	213.32	216.16	60.53	14.39	0	10690.98	739.96	1726.78	103.32	378.13	259.15	10.56	0	985.06	0	725.47	34.53	54.80	9.60	198.51	146.42	0	115.50	72.11	39.94	3335.37	74.04	927.66	0	44.74	649.53	231.51	460.60	466.58	0	0	1723.08	0	123.91	1207.16	428.07	1207.22	606.66	52.46	9.14	0	31.44	8.49	0	218.79	0	0	0	1046.94	655.08	969.43	660.79	221.55	169.84	330.17	1874.90	2229.93	0	64.51	75.49	241.44	240.27	7.18	0	0	30.14	0	438.90	0	199.73	191.92	71.81	25.27	92.49	108.79	534.36	0	764.37	78.31	60.00	180.64	171.91	90.62	120.34	937.42	35.79	0	13.41	1147.11	1051.30	0	90.14	12.04	16.92	253.40	20.49	427.34	230.19	67.11	84.45	99.00	130.63	0	634.74	0	0	101.37	0	0	143.08	0	16.29	8.27	43.38	1289.06	79.45	463.70	433.23	111.28	33.19	97.64	0	0	109.63	0	875.45	187.29	124.12	3.00	17.50	647.76	23.01	0	28.97	14.77	67.68	0	0	0	0	125.36	27.51	475.03	337.99	17.93	0	0	0	0	0	0	4.46	95.45	0	0	0	4.91	0	46.83	7.07	0	0	377.37	4.33	2.29	0	0	11.43	3.82	874.46	0	0	150.46	298.15	26.02	6.69	0	0	5.42	15.18	0	0	0	0	0	18.87	3.24	0	0	0	0	10.72	0	113.27	2.23	66.57	252.32	127.22	0	0	15.77	14.87	0	0	0	0	384.63	21.81	11.51	91.23	2.41	171.11	0	66.73	41.84	122.45	0	0	0	29.18	0	50.84	0	0	193.68	0	0	0	0	0	0	0	355.33	103.35	250.37	239.48	0	110.62	0	153.45	0	304.84	0	15.94	202.07	25.16	204.99	0	10.99	11.63	17.56	114.49	3890.55	0	5.22	0	216.21	249.72	0	255.88	0	63.12	0	507.79	11.03	41.03	360.81	1366.24	2.81	0	160.12	160.12	9.06	57.21	153.80	36.01	276.76	0	6191.21	0	14.06	56.57	6.51	174.41	0	3.39	7.15	837.04	0	183.27	1.04	0	867.05	456.39	381.32	28.26	0	78.07	226.32	130.94	118.51	0	282.49	27.03	0	96.36	0	0	139.55	0	77.22	103.81	0	0	0	0	0	0	0	75.62	59.21	15.53	81.59	0	767.69	24.29	0	99.24	90.96	46.55	45.89	90.74	5.79	137.92	0	0	41.51	5.49	1026.11	6.07	52.40	981.81	276.54	283.17	100.22	0	59.19	4.99	92.85	78.86	90.65	0	93.77	0	346.70	405.97	405.43	220.60	16.57	26.78	7.08	146.23	0	0	0	311.22	1255.34	123.36	29.55	200.84	0	0	0	0	0	16.56	0	623.99	4.51	4.51	97.17	268.99	0	111.74	0	254.96	0	18.42	0	0	4243.18	66.62	0	1611.70	0	0	272.44	701.80	83.29	0	0	74.66	215.86	0	5367.24	47.33	0	1737.31	0	74.03	159.89	127.99	1.07	0.69	79.85	268.19	0	196.80	0	0	0	289.05	0	255.89	0	79.49	543.13	0	635.76	0	27.10	0	43.41	250.89	13.61	126.10	98.05	0	176.71	9983.73	1.75	527.45	69.14	69.14	82.54	0	133.18	50.50	94.14	0	0	15.50	0	227.42	24.07	39.28	0	1066.55	2318.66	548.22	76.46	1.45	322.29	213.58	78.88	75.94	0	932.15	920.16	253.46	255.94	161.18	135.46	0	263.37	0	0	0	16.63	35.05	278.90	106.72	71.87	0	0	69.52	69.15	69.15	6.18	30.66	306.77	145.04	0	233.65	255.23	0	0	0	27.65	0	0	0	26.09	4.04	445.12	46.47	0	0	302.16	124.20	0	0	93.14	0	209.31	236.09	7.55	0	44.43	464.50	0	98.96	3262.66	94.46	0	9.77	0	337.43	0	0	72.07	10.08	0	0	303.63	786.58	0	0	0	0	0	46.75	25.20	0	0	4.84	11.92	0	0	6.80	0	695.80	35.79	0	91.38	29912.08	140.79	177.70	0	0	0	4695.32	186.99	35.36	4375.56	0	1577.60	0	10.04	3521.18	65.48	3480.48	0	0	1728.68	11.19	1442.13	20.77	0	0	0	0	131.29	20.75	0	2.78	3344.37	0	133.58	0	5.86	44.92	3294.45	2930.68	2291.50	4.03	249.30	286.73	0.28	67.33	0	0	6.24	0	88.86	0	173.99	0	146.81	220.75	219.51	0.20	987.13	0	256.21	1306.60	0	0	139.74	0	186.51	52.63	127.17	64.70	587.22	0	0	20.53	285.61	0	0	222.25	0	185.98	0	43.01	398.27	101.99	467.77	339.84	0	298.26	0	0	34.25	29.36	0	206.26	0	143.34	0	0	346.19	343.98	247.60	10.61	0	0	7.78	5891.96	29.51	0	0	9.68	0	526.25	165.48	45.39	126.78	46.96	0	173.45	178.75	488.75	4665.62	0	791.16	275.53	61.03	5.30	0	0	149.00	203.21	206.50	0	17.35	0	18.99	1.26	1.33	401.94	6.93	17.03	0	55.82	52.32	0	25.72	43.47	0	294.23	240.36	0	119.32	52.95	433.79	16.67	172.77	15.29	0	0	0	204.91	132.16	1040.98	73.87	640.48	1562.78	4.58	71.29	67.20	5567.07	27.71	352.45	492.65	203.92	0	0	0	0	0	2034.84	24.24	72.42	0	4910.76	42.98	108.11	56.55	0	2942.94	0	2984.05	92.20	349.81	500.56	0	298.47	0	50.69	0	45.35	104.24	132.03	132.03	128.79	92.35	0	41.33	0	233.15	0	12.68	164.68	0	145.87	543.20	0	8.66	118.58	0	185.02	0	66.29	58.29	538.17	548.07	2885.07	0	521.92	0	405.90	13.00	0	0	51.00	5.99	0	0	0	0	8.75	2.85	16.63	8.20	0	0	0	289.47	0	82.39	36.08	326.41	324.55	92.23	67.19	60.44	443.99	529.43	67.19	34.33	218.30	217.23	140.06	105.23	0	0	55.03	1329.06	46.82	521.29	149.81	57.98	112.05	0	0	0	254.17	88.58	139.56	56.11	13.48	61.79	30.96	0	216.82	249.60	275.50	0	272.61	246.66	386.70	93.45	0	66.97	0	120.15	0	60.22	2.23	7.98	459.23	43.65	0	374.79	990.34	0	29.64	0	0	118.38	648.83	834.57	186.31	128.69	188.31	19.95	188.45	6.74	4.38	208.00	1082.58	12.44	323.05	6.85	19.92	3.98	0	87.18	0	83.07	0	413.60	0	11.94	11.87	78.66	0	1073.31	133.58	99.25	17.58	0	0	105.86	279.91	278.05	0	125.08	369.26	1.67	0	61.08	78.45	4.51	169.99	0	2061.97	18.10	18.18	64.21	22.05	19.02	148.69	109.17	0	834.06	152.69	0	144.13	108.52	110.38	241.50	0	0	115.54	102.15	88.09	547.48	0	9.01	0	590.50	0	558.69	131.90	337.52	79.45	912.00	0	89.21	21.15	0	0.25	47.64	112.25	109.86	19.29	0	0	0	0	17.60	86.45	93.90	0	275.65	194.77	0	0	87.52	12.89	511.21	0	13.12	171.83	16.00	88.92	15.57	126.39	31.10	99.30	62.21	113.73	0	3.25	1250.86	129.06	14.70	0	30.18	11.38	238.61	252.30	188.10	0	160.85	7.05	0	59.94	0	0	5.10	19.93	34.96	5619.36	639.09	9.39	5.84	22.29	48.11	19.64	38.18	11.58	7.72	22.56	0	2.40	2.56	0	0	441.09	167.94	0	0	0	16.22	0	245.39	317.76	37.32	184.00	13.36	0	0	401.75	107.69	1853.95	0	296.57	82.89	0	13.97	91.37	0	0	0	23.78	400.08	37.34	40.06	1444.15	71.63	0	50.08	65.03	340.37	910.32	123.05	156.28	72.27	175.25	1572.69	52.51	59.13	1376.31	155.59	164.89	390.00	135.13	41.62	15.13	505.45	1018.02	145.70	0	45.14	0	0	2.25	20.91	0	216.71	109.70	46.83	2867.97	57.15	106.07	0	18.15	19.06	0	1487.54	0	319.69	58.81	32.07	108.88	0	278.74	0	79.42	0	39.99	30.95	237.22	369.01	640.27	0	53.15	0	0	119.96	330.15	75.57	63.82	217.39	55.66	0	28.06	5.27	6.53	69.47	29.70	31.11	255.23	0	66.52	148.00	26.83	0	0	60.92	50.14	289.12	4.74	0	0	0	5.36	293.52	1.51	40.84	39.66	0	205.52	340.41	1996.86	96.83	48.23	81.60	116.27	460.06	430.83	0	0	60.75	18.90	156.26	0	181.32	0.66	0	0	0	205.74	12.36	28.16	31.20	2163.57	2137.34	0	0	3.16	21.50	0	0	0	37.25	0	22.57	0	8.21	4.05	0	1903.25	1244.85	1260.63	567.95	58.75	32.34	13.52	105.56	36.73	198.91	198.91	0	99.11	116.96	594.91	692.83	746.73	739.89	8.15	143.83	0	111.23	1456.92	128.55	86.86	926.12	0	153.36	0	1356.10	346.06	290.11	105.87	234.85	232.83	0	281.50	633.54	0	1702.79	650.39	0	602.60	694.72	0	469.46	0	2887.83	0	2076.54	2010.77	0	0	0	398.94	2558.57	1451.28	962.49	341.77	8.42	2420.93	10410.87	10453.79	25.57	7713.60	21.89	2823.24	1946.61	195.58	357.12	374.43	262.45	1822.61	0	22725.65	16435.32	93.16	8741.26	8823.21	113.89	0	862.70	0	947.02	861.41	105.02	67.17	4750.15	3224.96	3237.04	0	1866.69	3402.18	3378.24	2341.71	2379.85	14.85	0	654.35	965.45	355.60	18.45	0	54.10	4753.04	0	307.45	190.98	599.44	1602.34	1610.35	1212.41	623.62	241.71	547.12	542.43	652.88	555.98	0	342.01	263.88	294.15	9.50	300.01	0	0	130.39	230.49	29.62	0	382.18	220.11	0	30.70	249.72	226.81	356.19	53.28	47.81	0	33.71	9.23	1152.12	0	939.35	0	143.97	0	1586.20	0	353.75	0	0	33.95	0	0	0	2.61	176.77	88.75	1278.97	181.78	0	0	338.51	27.47	55.58	0	114.15	394.25	14.40	65.79	40.65	64.68	16.02	106.83	236.96	79.63	28.32	23.44	34.15	0	0	58.98	2264.23	0	0	0	0	0	395.55	101.49	16.85	4.79	22.50	259.91	5.71	221.08	0	16.47	39.45	731.43	64.91	27.37	7.61	58.40	57.74	122.71	0	0	0	0	434.64	21.60	226.59	323.51	311.07	11.70	0	39.56	22.01	290.07	3.35	274.41	274.00	99.02	86.77	7.46	0	316.82	382.46	71.88	71.29	5.80	643.94	46.47	0	0	0	0	324.47	286.29	109.60	9.74	31.05	18.01	0	0	1.37	19.90	44.61	50.88	0	213.26	2107.68	244.37	0	45.20	317.36	9.82	0	0	71.39	0.58	93.19	29.12	0	0	12.58	67.64	19.51	28.93	0	42.75	0	0	39.94	138.68	93.73	0	0	0	44.67	0	55.40	0	5.08	0	0	0	2526.00	330.23	55.15	46.04	354.13	168.09	65.29	5.00	0.39	29.51	28.04	138.86	122.55	158.94	1891.01	522.65	0	14.74	11.55	25.39	218.69	0	84.66	124.03	7.47	288.67	268.06	122.46	0	254.74	15.77	5.43	250.61	303.48	0	14.44	218.44	0	0	5.60	21.52	321.95	0	275.34	521.52	442.30	107.36	0	377.13	366.83	714.25	3.70	20.46	233.99	247.35	45.48	17.27	25.37	176.11	0	0	0	0	0	0	180.93	180.05	72.85	5338.77	2439.49	777.77	0	1244.68	422.45	249.38	68.71	29.96	175.64	26.68	0	10.30	42.27	30.12	68.15	1287.30	974.50	675.07	2.50	0	0	122.80	577.98	0	60.92	40.48	102.81	19.12	32.67	1.75	4.36	11.23	4743.27	1558.69	1626.11	672.52	144.16	4.47	7.78	41.61	0	5.28	5.41	2.17	0	0	0	0	0	214.50	261.45	44.26	2.74	2880.88	1569.56	408.67	7.07	109.14	12.98	9.73	8.93	2.72	165.05	104.80	9.75	84.52	63.40	0	9.14	11.21	117.63	203.54	0	1793.34	1290.37	1290.65	612.39	21.21	1647.98	0	0	1511.16	0	262.45	33.31	31.13	1.74	0	0	169.95	111.77	83.16	2.91	0	238.66	11.30	0	321.03	35.92	0	453.52	19.57	471.22	155.18	0	0	11.35	0	5.15	28.05	21.14	52.27	1227.68	21.65	1322.87	2.02	6.74	6.46	0	0	0	12.34	0	0	17.05	24.25	69.42	33.40	0	0	6.24	530.13	0	0	175.66	274.08	63.57	51.57	0	0	0	1.85	25.27	89.93	0	2.69	0	0	0	0	494.26	0	0	4.53	0	359.75	194.23	148.39	19.25	1.24	16.00	6.16	95.69	0	0	0	3.10	3.49	0	2560.08	1763.17	9.17	589.66	16.48	37.87	25.88	20.36	20.60	17.51	51.37	174.82	118.56	8.20	68.94	53.38	262.26	266.43	6.60	5.78	338.95	0	6.23	0	10.84	1175.73	1175.88	281.38	8.54	6.55	2663.43	401.26	399.52	37.01	2.69	8.20	19.35	77.21	0	3.44	2.52	49.16	6.67	0	12.45	198.93	203.00	144.78	29.98	0	4.12	0	4.53	18.55	191.00	124.19	63.27	0	7.79	10.62	0	0	0
S0325	62.00	0	71.43	287.51	0	19.03	0	695.90	0	123.86	91.54	0	0	0	0	1197.52	427.47	33.19	1113.37	442.55	236.43	159.66	488.18	119.19	2730.79	385.33	1219.91	130.33	60.94	28.16	110.07	59.79	2066.62	20.94	3267.35	355.83	285.16	414.89	285.16	156.29	189.29	279.94	2278.26	486.49	2273.24	0	172.50	397.54	227.07	91.34	3729.04	192.99	1222.01	736.40	0	381.22	287.82	3197.12	107.14	0	214.38	643.88	163.79	39.40	695.70	0	503.03	695.75	273.11	419.88	144.46	0	364.60	60.80	281.06	105.97	58.39	378.12	1549.88	1497.51	1497.92	0	1263.45	309.88	1662.58	2020.00	5.86	0	51.59	165.72	556.93	918.29	870.61	0	1301.93	1292.97	503.45	289.29	879.44	1034.47	235.54	609.61	33.54	177.27	268.19	0	467.34	1904.31	1957.76	179.74	18473.53	40.74	9682.86	159.50	109.99	0	5966.24	40.02	336.22	10.81	742.05	635.99	0	132.17	363.75	0	1664.56	111.34	1001.51	2836.07	1428.65	538.39	288.22	68.88	241.13	0	73.73	587.99	584.87	2716.78	229.90	191.62	191.13	28.10	24.88	365.24	15.33	1692.98	371.29	317.81	0	193.55	5.00	354.12	4.89	29.05	143.35	0	2945.95	916.05	908.00	353.22	0	8.71	9922.25	1605.69	299.02	47.23	469.44	1236.74	619.74	621.03	355.78	260.53	261.66	572.31	6.09	0	0	0	424.98	0	646.39	90.55	2185.76	55.27	517.29	858.64	0	0	0	6.43	7.02	2837.56	151.50	175.47	144.48	42.54	0	3174.74	1574.43	1574.44	290.60	33.76	0	0	0	114.11	20.85	100.06	0	1715.42	0	1367.56	7774.13	76.98	3602.12	14.17	76.78	56.31	90.52	1895.10	349.24	0	43.37	1428.22	5.89	1655.56	283.85	280.37	0	1627.72	4224.10	4055.15	0	419.91	141.13	37.20	4834.07	2636.07	0	345.23	1084.04	0	20.58	742.66	890.38	936.07	148.51	182.68	176.30	2925.11	2908.32	144.18	676.40	3912.57	16.63	0	398.71	0	0	17.23	28.62	150.07	74.18	256.75	257.25	347.33	821.54	0	77.27	3264.16	363.21	0	14881.82	1292.09	1050.60	0	360.29	0	266.32	266.71	66.62	491.81	0	63.11	76.16	192.75	117.60	298.49	30.79	0	157.31	192.60	63.40	0	355.48	0	133.28	382.60	2119.34	489.60	82.31	231.80	91.31	338.75	2508.84	2610.05	46.99	4.58	1053.91	1001.08	998.79	78.18	995.51	1420.68	157.61	1033.00	1349.08	111.45	805.21	1874.89	56.62	166.44	163.55	88.86	359.69	101.51	0	705.95	15.81	0	682.53	831.59	410.67	690.36	0	467.97	368.47	2993.71	20.65	2075.74	208.88	165.80	209.19	5.48	0	769.86	389.53	0	138.45	0	23.52	0	241.22	140.67	14.51	0	242.45	297.41	264.14	1399.04	39.57	256.01	4323.43	0	111.76	422.54	0	5.89	309.90	0	434.80	198.46	18.05	17.88	0	140.60	74.43	267.71	0	0	96.06	4052.28	11815.25	12.46	0	468.03	323.25	277.72	347.18	363.72	143.69	145.37	369.31	184.50	296.42	367.43	12.30	880.92	159.08	0	0	918.09	8.07	0	0	211.70	0	0	483.01	238.46	2808.79	323.77	370.16	2610.21	0	67.41	0	212.58	56.45	199.76	0	0	108.82	57.85	46.96	200.48	20.15	251.39	38.20	257.26	79.66	29.39	824.99	5043.62	332.62	0	1278.98	99.87	1280.00	767.67	1757.37	0	194.46	72.33	807.70	0	11.19	146.35	382.41	41.28	0	1908.92	286.14	300.42	291.02	65.96	67.53	5199.78	4960.67	0	767.45	865.39	273.49	310.95	256.72	0	22.91	0	22.75	0	62.05	681.87	75.84	950.37	0	84.92	315.84	0	0	185.99	123.57	605.46	0	158.84	1685.47	309.50	1014.96	997.14	179.42	782.41	83.85	0	574.24	0	1134.94	279.59	0	285.31	536.42	400.15	0	112.27	0	90.54	0	225.38	12.35	0	105.74	457.85	131.26	22.01	18.80	1174.40	1402.31	191.85	119.30	33.22	123.40	0	141.77	7929.82	2914.23	0	177.30	0	598.47	247.41	697.64	14.29	312.36	0	217.94	642.80	14.54	0	0	5.09	0	285.42	499.95	294.63	294.41	67.62	10335.91	4144.03	1147.94	1010.07	1475.72	25.95	237.30	82.58	0	1303.39	7.83	61.04	438.42	76.19	12.18	173.48	0	182.60	0	0	902.76	0	16.01	577.05	4453.49	122.57	439.47	3591.33	1163.85	26.48	101.22	0	147.85	0	0	512.83	18.51	18.51	18.51	572.58	1646.67	729.77	731.45	15.68	902.88	1053.56	0	988.53	48.63	51.90	456.20	738.65	1248.20	3177.51	829.67	466.22	743.56	101.01	164.25	640.45	1822.91	17.68	40.42	1375.75	3886.75	177.18	107.81	9328.43	164.23	7330.40	3641.78	973.14	389.15	483.83	25.69	0	2196.89	79.20	48.09	341.46	109.04	17.46	0	804.71	166.39	75.22	75.02	164.91	148.87	346.32	106.14	3195.51	0	0	7.36	1912.78	14.57	2.13	501.82	491.05	0	410.51	475.76	471.82	330.70	39.33	1754.02	807.88	88.84	27.60	0	2128.34	1406.15	0	130.42	349.11	352.57	179.58	545.36	433.23	0	545.34	30.16	8.31	8.31	451.96	0	891.52	882.54	7.48	989.95	815.17	5.93	0	886.35	880.82	861.15	0	730.40	83.15	4040.71	76.83	130.85	0	0	407.62	0	3281.37	6656.50	3468.86	3468.42	1467.03	261.14	0	0	0	452.54	96.72	0	69.16	0	937.33	1415.28	0	1200.41	9.96	410.00	399.42	0	0	0	0	171.15	753.43	0	250.97	546.56	332.35	484.90	0	4103.77	6893.78	199.69	2793.55	2834.72	9.25	522.63	1406.97	751.82	17.83	516.78	630.35	670.32	241.28	1278.42	0	57.97	603.35	856.30	874.73	0	0	0	1788.77	698.12	638.97	776.13	0	628.76	119.42	136.78	106.73	71.18	1031.80	2405.75	1614.97	41.28	576.35	0	0	0	2212.59	23.75	845.14	271.82	0	139.75	306.60	852.96	0	38.99	243.25	87.68	202.06	203.32	34.12	54.94	80.44	916.29	0	253.28	226.15	316.08	228.25	6539.55	0	3738.75	44.31	1833.78	1.53	315.61	55.20	5098.87	0	1158.41	3577.75	218.80	223.98	0	955.40	0	310.40	0	311.73	7.14	0	114.47	265.53	2126.59	2275.30	836.37	1500.97	3148.70	601.63	3029.51	2913.37	0	24.52	4.24	1219.73	0	293.77	408.93	69.48	62.43	139.47	0	545.11	40.61	87.33	123.08	0	4.15	164.33	0	0	1458.22	9.51	980.36	12779.76	167.06	630.54	319.44	351.58	1002.09	432.38	349.37	209.99	616.25	1413.28	401.02	577.62	584.49	2217.43	1528.47	135.06	8353.28	42.24	3.74	431.32	58.11	430.15	173.88	38.30	196.31	0	495.82	404.36	570.15	966.65	193.47	598.00	220.72	1606.91	583.86	37.71	0	450.46	688.53	53.39	173.50	215.23	14791.65	213.43	54.07	230.57	182.36	42.03	120.74	324.75	2850.15	294.55	463.66	201.05	31.71	5.09	404.08	57.15	342.77	908.87	149.86	340.95	75.84	296.84	521.93	424.54	506.29	281.60	0	232.98	0	206.51	1982.82	32.00	52.57	342.65	75.48	0	74.24	458.00	239.81	522.20	2866.52	2858.57	914.17	23.79	45.47	33.52	546.44	0	0	221.07	146.24	162.20	0	356.63	321.41	5.94	0	88.66	0	0	148.69	345.24	1775.91	0	0	264.19	426.42	0	60.31	135.40	205.56	688.00	74.04	1024.90	0	349.08	0	94.08	290.02	0	0	0	747.15	619.00	0	215.27	1437.89	255.83	110.45	398.41	0	52.63	2.44	785.37	787.10	880.97	2694.10	476.90	65.42	554.03	326.14	0	0	16.46	120.41	291.19	32.94	73.09	521.77	239.28	134.71	0	474.44	233.48	1020.92	0	476.55	0	26.56	34.75	81.91	71.77	282.90	179.29	449.82	350.31	111.56	0	100.52	7.89	0	0	142.36	142.11	0	0	852.75	885.76	466.68	475.29	191.42	191.85	0	240.56	341.51	169.96	10.10	76.82	112.84	686.32	617.31	0	549.12	556.09	168.79	125.61	0	628.34	128.29	329.22	90.45	60.86	239.85	661.49	215.40	46.00	124.14	147.36	2.51	143.25	44.74	32.55	174.67	2186.86	849.87	815.89	532.92	624.00	2028.10	2049.92	1013.74	107.98	553.97	802.97	72.93	0	137.79	0	63.13	62.92	77.41	62.01	0	1127.85	1123.99	0	399.13	469.37	0	1652.85	0	0	193.83	163.43	4.87	0	212.64	0	13.30	86.96	45.23	0	115.89	93.42	0	43.68	0	238.07	239.16	39.04	0	158.08	58.84	0	0	998.16	0	0	291.05	0	77.79	6.85	6.91	41.61	37.73	1.54	116.49	10.86	3677.44	8466.35	2564.56	2346.06	33.19	0	197.37	0	428.43	190.80	0	10.83	0	0	71.99	87.99	2613.50	1377.14	1402.07	351.76	80.21	168.41	83.02	138.37	968.12	341.65	123.06	4628.28	611.92	1040.71	173.95	37.98	61.30	711.49	0	60.96	332.53	0	682.29	150.15	1489.27	32.79	56.03	0	1181.20	18.65	18.86	0	0	944.06	0	0	0	0	2.27	148.03	525.03	4.61	24.81	858.94	292.00	633.72	6.03	2.38	318.15	5732.00	6012.50	206.95	1876.10	232.72	70.33	205.08	2811.74	54.12	36.42	943.28	1106.36	0	33.47	65.94	30.37	204.49	269.13	548.87	709.57	80.75	18.51	1820.24	2.34	1534.91	46.99	403.56	0	238.92	238.42	238.41	54.97	1922.38	109.45	1931.41	80.27	4228.88	4228.88	0	977.72	0	40.06	19.43	34.96	126.80	190.12	58.02	0	0	83.22	11.07	1774.58	829.88	350.28	354.91	1053.29	373.08	0	0	0	176.60	180.35	110.53	461.42	315.08	0	1218.33	1278.96	1279.07	0	531.81	352.29	358.52	39.18	67.70	169.86	0	0	253.44	1672.79	0	3280.89	22.09	19.26	372.90	0	167.13	355.96	404.56	1729.99	0	1088.23	480.59	343.59	0	36.61	450.97	311.72	0	154.32	62.31	133.85	1607.38	339.91	0	115.25	21.36	112.98	3587.81	3590.34	19.77	60.01	142.48	108.15	0	491.95	398.06	27.70	0	165.57	165.95	230.68	1791.10	1766.69	24.85	114.04	207.32	104.38	0	115.29	1149.07	925.56	28697.67	228.49	1287.59	111.25	0	6539.93	53.05	23.28	0	0	1157.98	0	0	311.21	106.97	49.36	11.27	4.54	71.19	468.79	45.53	4536.69	446.84	0	169.40	1017.94	415.88	835.40	441.60	73.87	186.55	527.58	452.17	298.37	0	0	945.85	64.49	939.71	128.86	175.01	360.10	32.76	4.02	562.77	0	7.35	770.71	451.53	6.10	91.81	0	0	297.21	0	8699.60	3.06	113.35	5540.23	162.61	0	177.46	9040.74	662.43	5575.50	1455.04	0	798.30	747.29	21.39	1042.23	987.72	449.57	343.48	0	118.41	7341.71	133.86	139.99	348.87	1179.64	280.27	90.18	193.11	10480.94	661.74	3293.50	450.32	180.53	9.44	122.99	578.81	422.65	650.73	0	521.15	198.59	146.95	578.91	13.44	0	265.88	411.35	276.47	46.55	752.73	8.35	17.49	3115.87	3.42	220.66	2390.56	390.02	1016.63	0	607.57	2.14	1424.93	137.40	146.87	3155.13	72.55	269.01	0	16.59	48.57	0	849.50	0	2273.32	2267.42	0	16.75	3449.86	116.85	1061.87	268.85	7989.53	7963.97	90.22	77.69	1164.34	683.36	2736.16	17.79	404.78	0	121.12	160.21	236.76	51.69	30.20	12.49	12.34	249.62	0	102.42	83.00	507.56	538.09	48.62	1747.79	2188.87	2792.77	419.90	861.18	4.25	66.55	477.61	459.81	22.58	588.50	12330.01	271.35	2904.38	597.83	306.05	325.56	34.70	6.38	3536.19	0	1275.08	49.56	32.71	0	630.02	603.19	0	250.10	250.29	0	2728.16	6.52	1128.48	275.16	0	1315.26	629.67	851.31	710.34	7.82	7.89	1216.63	19.19	138.07	703.94	249.92	703.96	431.96	125.90	0	173.13	454.78	225.95	106.73	120.68	149.23	12.21	0	2117.50	866.04	1480.24	1454.62	506.01	537.61	1068.53	3251.79	0	20.11	88.62	823.47	326.23	328.73	0	0	0	12.43	38.05	234.54	22.31	595.94	110.68	141.27	44.02	61.99	79.40	924.89	143.21	1099.92	173.63	10.90	748.41	0	334.05	90.78	569.20	182.30	0	13.01	1327.74	719.64	18.71	241.63	0	36.95	16.10	162.18	495.24	314.31	113.72	72.56	540.42	202.72	63.12	645.91	134.85	0	516.13	5.62	8.30	27.76	8.86	33.10	84.38	162.82	56.72	210.30	517.67	85.43	129.53	101.46	158.00	4.43	4.96	217.53	0	1521.71	550.70	555.38	25.55	284.25	1470.60	825.45	6.05	28.50	8.81	0	0	0	15.59	314.63	869.40	190.16	0	391.38	0	18.03	0	26.56	0	87.13	20.45	35.85	204.11	0	0	333.97	398.81	68.92	0	33.01	46.77	0	545.08	12.80	2.81	0	0	21.60	136.15	1876.90	0	6.76	219.86	522.03	112.86	10.51	84.22	83.61	49.06	278.88	0	190.95	190.57	15.04	0	74.80	165.55	84.62	0	0	127.83	133.79	25.88	338.18	0	1248.36	71.04	1168.82	166.59	0	81.26	350.96	0	10.69	0	116.08	225.58	306.50	1.10	204.57	219.46	353.37	125.75	115.17	0	237.98	10.40	7.14	91.41	287.59	17.33	158.63	96.60	158.11	155.99	263.00	173.44	137.01	55.15	20.06	52.27	0	180.71	42.17	360.89	0	0	114.08	156.68	526.98	0	501.74	170.43	0	559.30	0	334.08	2.23	11.11	306.80	309.82	228.44	0	0	134.74	0	325.88	202.56	0	215.94	0	88.39	7.69	1635.39	62.65	115.75	669.59	2368.66	0	0	139.79	0	84.22	362.60	282.00	443.02	434.37	132.02	13935.14	10.55	139.08	0	107.26	212.92	82.32	0	13.05	1306.77	0	519.11	0	0	489.70	627.44	391.37	825.45	1.71	67.29	291.86	27.72	77.11	8.85	191.54	36.37	163.45	99.35	0	56.68	5.91	134.13	174.64	35.54	112.40	154.10	11.41	31.97	58.23	0	0	577.55	301.04	354.10	140.57	6.01	2714.86	7.87	2.96	0	135.51	93.70	83.42	91.67	79.95	578.62	58.63	0	19.57	27.69	2413.73	95.48	135.30	2356.60	821.83	824.79	0	0	0	365.45	336.65	548.37	106.52	2.53	476.27	61.08	428.76	331.53	268.51	424.60	9.18	8.09	15.52	49.94	0	63.07	24.95	660.10	851.14	55.19	31.10	283.58	0.83	48.17	1.98	120.09	2.68	105.33	0	654.31	66.76	66.76	515.66	74.58	272.70	263.78	227.87	143.56	0	17.34	284.57	10.92	3544.54	0	21.08	295.47	0	0	120.63	1378.24	5.97	99.25	22.38	116.23	522.97	22.22	4353.16	859.21	1.48	1317.41	4.32	162.50	212.10	295.37	42.13	10.21	330.08	286.05	103.41	158.53	6.20	3.98	0	250.78	0	93.51	109.47	280.43	355.07	0	940.65	0	374.93	61.73	100.98	258.27	41.29	319.26	265.57	8.62	359.48	11397.66	6.06	685.19	90.29	0	1211.48	0	257.83	201.53	0	0	0	63.00	452.21	240.70	116.09	125.98	18.34	953.15	3137.21	1281.79	7.13	0	593.58	71.19	0	0	0	1207.08	1236.84	957.37	956.26	559.21	1278.74	174.00	0	264.23	0	59.51	28.66	319.25	436.91	166.51	101.35	338.54	40.67	283.14	281.47	281.51	86.60	156.02	0	152.95	142.20	433.75	4360.25	0	112.89	21.71	125.75	1.19	0	0	368.32	697.69	676.65	136.48	0	14.17	76.94	4.04	154.30	17.93	34.33	146.99	0	0	50.80	230.41	406.11	1189.09	0	316.91	9794.53	7.94	0	20.03	11.55	183.13	4.04	109.35	0	55.01	374.08	0	943.59	1498.15	31.66	118.78	6.06	88.00	16.95	47.64	44.93	44.12	167.16	295.58	282.26	110.17	322.21	125.22	0	624.43	71.61	57.59	235.56	25230.84	265.39	354.87	0	0	428.53	278.46	213.88	119.14	1001.21	25.57	418.40	0	613.21	3799.14	0	2998.87	318.85	68.65	1018.56	13.84	1009.37	0	0	0	0	0	110.85	118.65	28.21	49.15	7714.27	45.75	995.27	0	38.79	0	4284.90	3081.04	2573.67	83.29	24.80	13.46	2.56	242.03	12.18	0	2.40	6.09	418.24	43.32	18.73	15.86	0	0.75	86.68	5.65	592.89	156.62	792.21	899.75	569.09	18.70	0	34.51	833.64	654.03	6.61	2.64	1045.28	6.85	270.97	72.00	291.30	44.60	43.29	248.38	1342.71	178.51	83.56	235.24	498.32	48.12	1021.47	140.68	417.83	28.33	148.63	0	12.13	35.05	7.35	31.06	163.55	259.14	22.85	0	477.54	451.82	233.17	106.41	0	233.36	139.14	538.38	638.04	106.24	276.60	0	0	257.12	129.85	0	23.18	9.09	157.15	0	13.21	336.93	3621.26	0	0	0	296.07	4.02	364.42	0	99.77	112.34	4.90	122.21	0	268.72	0	18.09	15.31	243.40	52.04	0.25	40.31	6.55	154.36	0	23.16	189.77	39.77	0	574.51	523.89	66.09	0	37.37	27.01	103.30	0	0	100.36	0	219.69	139.61	229.30	0	219.16	1575.57	204.96	116.37	0	0	61.70	252.84	0	7.26	0	13.95	15.13	187.48	46.13	2068.02	64.62	0	6.14	4509.98	0	381.24	388.07	31.24	3021.31	0	3035.63	182.76	139.10	0	182.05	73.22	459.21	105.37	0	117.18	181.11	153.99	153.96	29.48	130.77	52.10	5.11	0	34.44	0	4.24	0	0	49.84	366.81	111.98	60.86	327.20	0	98.96	0	0	0	0	0	4469.80	0	147.65	71.57	125.75	13.91	664.39	0	119.90	20.98	18.11	0	0	49.29	13.21	0	0.56	0	0	0	9.20	313.24	0	190.57	109.89	538.53	537.68	302.34	41.98	195.73	1063.52	295.95	426.88	19.54	480.54	480.10	580.74	222.05	48.38	1.20	266.81	1292.56	57.56	518.27	204.85	39.93	214.14	65.09	245.68	43.34	212.52	346.09	31.33	160.96	3.26	114.09	5.47	14.00	979.12	982.71	649.97	0	661.46	746.89	741.18	303.34	0	123.63	157.64	0	4.85	0	42.22	90.25	0	52.19	0	628.56	1428.42	0	34.78	134.93	0	259.78	688.33	1250.64	419.35	751.55	438.29	114.61	465.65	0.29	8.63	689.79	1741.64	18.40	437.72	100.85	152.32	81.17	0	196.99	23.83	0	5.80	770.82	6.52	62.30	92.38	19.34	0	1039.82	117.25	116.93	19.51	0	191.83	22.69	437.45	456.69	121.83	259.53	535.27	58.04	52.73	83.24	113.05	119.85	0	0	196.98	38.54	126.34	116.94	82.29	84.11	428.56	87.72	45.39	1664.35	272.25	200.04	145.38	415.43	412.01	336.61	104.74	19.08	244.14	236.49	0	3642.98	0	89.53	102.47	1536.95	433.85	1477.58	209.89	437.33	162.52	1309.90	0	267.47	0	190.82	7.46	91.01	0	564.73	0	150.52	0	15.64	89.79	129.59	8.83	79.00	0	2778.03	1473.50	0	0	2.33	174.59	126.92	322.84	0	123.28	0	111.32	90.00	651.75	149.06	0	200.21	233.19	332.14	25.44	863.79	2421.82	30.05	6.30	244.60	0	304.55	0	509.73	25.84	608.80	0	32.19	524.98	180.26	6.26	214.11	0	0	5531.28	253.68	229.75	6.72	741.80	69.47	0	531.07	15.54	249.00	164.21	320.89	0	14.05	11.97	0.73	155.81	314.05	14.36	68.16	148.50	162.73	160.03	256.24	271.11	73.25	169.91	629.21	15.10	20.66	636.55	0	2370.88	14.57	563.94	226.75	0	0	101.57	0	65.10	452.34	0	605.74	182.86	172.20	3054.31	0	0	279.91	22.53	851.96	1743.29	364.09	680.16	106.35	348.03	2647.11	65.91	0	1946.17	32.06	464.10	712.72	34.44	320.69	120.79	532.57	2705.11	193.34	199.02	285.51	36.17	0	55.90	116.11	0	639.41	590.07	188.67	5835.13	172.41	141.32	69.04	84.04	258.43	0	3296.35	0	380.62	46.30	0	284.22	132.29	402.81	108.62	115.66	24.23	286.21	204.95	515.17	414.17	1341.78	108.00	385.76	162.39	99.25	99.50	560.32	145.79	0	77.08	263.39	0	92.10	88.28	37.88	109.14	305.49	347.68	508.23	2.90	32.91	175.37	101.90	128.57	11.25	61.85	325.88	987.32	25.34	0	0	0	0	250.25	21.93	118.95	116.92	21.27	47.02	506.33	3061.83	0	41.39	131.28	224.67	684.73	699.34	12.18	0	240.13	0	111.75	38.74	109.26	489.20	358.87	305.60	76.13	761.00	163.50	201.39	399.55	2351.02	2578.96	102.84	102.73	0	43.64	90.69	91.53	0	345.17	0	63.94	0	85.70	42.01	135.44	2422.51	1648.45	1714.77	927.13	69.69	25.08	12.97	1054.70	482.56	0	36.20	183.97	61.24	0	667.88	36.86	2371.64	2402.12	1626.77	134.79	1753.83	132.00	518.14	846.00	67.80	340.74	0	404.79	558.31	0	55.07	23.92	20.99	0	86.15	452.26	552.31	5.77	79.58	2616.92	1072.27	0	357.74	155.00	9.98	260.54	91.03	3068.63	7.43	2121.98	2065.46	0	604.16	0	1006.94	3897.95	9.00	1269.40	461.82	3.69	930.50	15034.46	15124.42	63.05	11158.99	5.14	3266.54	615.63	131.78	579.27	574.98	0	0	46.35	36622.16	26700.11	92.74	7229.79	7145.73	176.11	14.55	1147.22	0	1126.73	979.69	0	26.15	9829.88	6382.14	6369.01	0	0	5311.63	5203.85	4417.87	4707.14	165.69	0	711.16	1940.59	899.20	474.75	170.17	11526.11	11509.29	294.54	30.05	525.66	1419.14	3309.13	3244.39	1264.26	1399.52	273.27	818.67	822.15	1087.71	298.20	0	0	94.96	735.42	0	1424.23	189.72	186.58	177.76	439.26	373.72	0	529.65	272.27	163.52	3.15	130.93	311.99	215.69	88.52	104.43	53.51	63.04	0	1601.86	3.05	1069.33	131.57	169.74	39.49	338.52	18.40	0	9.40	0	2.73	57.34	0	121.09	309.92	58.71	167.02	2400.88	565.60	90.96	186.67	494.08	253.49	171.73	0	300.89	867.91	12.05	0	191.07	95.80	0	310.39	368.09	247.99	0	259.43	176.74	0	67.45	362.30	0	0	34.95	0	0	13.18	1826.76	973.24	2.93	16.62	81.16	0	11.42	8.46	87.10	22.89	2.59	501.81	11.60	50.38	214.43	455.78	461.02	339.87	61.96	0	0	2.14	598.75	167.97	360.01	573.25	496.53	318.86	304.39	193.10	0	1002.43	33.00	691.14	678.68	438.52	502.11	319.45	8.30	511.41	424.20	115.95	86.25	0	4152.98	59.24	0	0	24.37	78.57	29.16	0	0	45.96	147.54	201.53	67.72	149.75	4.91	70.45	241.22	208.83	2.89	83.33	6054.85	60.26	923.46	63.68	684.80	25.23	0	0	360.64	0	259.87	252.29	18.74	0	794.60	10.25	36.27	34.39	11.90	42.74	1.98	0	64.48	0	0	39.12	0	23.55	132.95	19.42	108.07	11.40	197.77	0	14.32	0	498.52	82.37	55.94	153.44	162.33	103.94	59.47	3.32	1.11	144.61	0	216.66	190.51	37.59	1674.62	833.74	8.43	2.18	52.25	113.99	504.42	82.10	119.10	0	27.87	542.14	260.99	383.77	8.27	341.94	41.47	246.16	198.96	499.20	125.23	28.39	1544.76	30.33	0	150.68	143.79	2419.52	0	768.25	2694.54	1607.50	231.42	175.64	282.54	211.10	921.84	0	18.17	511.97	474.85	253.66	317.16	326.75	629.15	4.30	35.69	17.69	54.35	12.15	0	549.87	539.17	246.96	1883.51	1364.51	667.59	295.80	424.96	33.57	0	58.43	93.50	2303.46	960.22	70.20	32.32	2045.12	8.61	33.27	606.03	306.71	454.10	498.02	0	74.51	92.05	204.64	0	177.74	52.70	43.17	14.25	0	0	4.83	47.30	1672.47	1008.14	968.23	1712.78	411.89	123.07	0	0	36.94	246.44	200.63	71.29	3.86	0	0	5.72	54.29	15.93	152.33	44.97	26.29	0	0	0	289.61	80.78	33.38	2.73	0	0	75.15	39.64	16.18	40.10	0	6.94	4.25	0.14	63.01	133.62	0	706.18	599.59	605.48	51.27	3.22	807.43	0	0	751.39	0	399.05	0	0	2.85	28.62	38.02	115.38	80.09	57.45	124.71	32.99	198.15	24.57	3.88	235.50	36.10	32.26	1072.10	8.86	1133.46	194.59	0	75.27	0	0	6.42	70.08	159.43	0.41	101.92	93.57	329.29	7.73	2.46	15.76	0	19.46	0	1.35	17.16	3.52	168.70	167.32	5.65	26.59	31.08	72.33	0.72	0	0	0	99.02	65.17	151.94	389.95	1.07	10.04	176.55	3.10	245.29	1079.87	39.87	0	0	7.65	24.46	2.17	111.02	0	2.72	3.85	40.31	176.94	525.38	330.00	0	0	3.99	0	14.67	0	0	0	0	20.26	51.90	9900.94	6196.47	0	984.35	0	0	0	45.57	122.70	7.98	0	0	0	0	1068.37	178.37	0	445.10	1.55	0	617.55	75.94	154.43	6.26	20.53	29.41	48.68	14.67	45.01	0	487.75	211.69	214.18	39.32	0	308.57	2.89	20.19	7.40	75.22	52.85	0	1.59	32.92	10.14	86.09	203.87	139.67	0	1.61	47.85	1.66	0	0	39.05	645.76	267.91	0	28.58	87.28	1.87	0.15	0
S0326	78.74	0	15.42	207.23	175.05	0	25.97	1293.90	0	36.49	0	0	13.16	6.87	2595.64	255.64	47.63	4.75	329.67	225.71	46.91	12.19	209.04	118.34	1198.07	374.69	62.26	0	0	0	100.65	0	0	24.55	1020.10	174.33	170.23	58.34	170.42	91.54	88.69	0	1176.71	188.00	0	16.17	0	51.04	0	0	731.83	0	144.44	54.35	0	23.05	23.05	676.64	15.46	0	0	0	96.39	5.68	32.95	185.91	65.36	310.15	87.83	157.90	0	0	0	11.37	72.53	11.30	0	0	1279.08	1272.60	390.74	186.51	507.32	48.62	23.17	0	20.42	0	151.02	55.25	382.46	339.30	415.89	0	0	507.86	230.33	118.69	0	0	9.22	0	43.47	35.94	103.33	0	44.15	1054.64	989.81	78.54	9781.41	42.90	5006.63	155.90	0	14.80	3798.02	5.97	162.44	18.00	134.29	250.55	0	116.66	92.64	0	298.71	10.59	215.64	3319.72	889.79	608.86	276.81	33.60	26.82	30.43	30.30	565.90	564.90	414.64	232.23	72.92	72.58	0	0	244.67	0	703.30	209.07	0	0	107.24	196.74	0	2.68	151.51	0	36.18	904.91	453.57	443.26	0	14.47	0	1437.07	674.75	122.65	0	67.36	563.35	560.16	281.67	50.51	215.38	0	54.35	0	17.24	18.20	17.16	101.85	6.43	28.07	15.33	8.34	29.29	0	599.67	0	161.90	0	5.00	72.35	934.50	103.86	170.05	24.22	9.14	0	2549.97	1303.75	1303.75	0	0	49.44	23.29	9.07	0	0	69.30	69.25	1331.94	0	287.10	5475.67	36.92	0	385.34	151.31	0	0	939.55	220.90	0	29.39	24.34	8.07	1223.04	458.15	458.14	55.92	328.94	2835.92	2756.53	2.65	459.44	331.84	181.33	1389.27	3052.68	0	0	501.76	175.48	20.87	338.60	340.60	443.48	177.87	21.15	43.19	1185.29	1116.14	159.19	195.48	3102.07	19.08	3104.06	505.96	92.04	25.60	0	20.30	99.29	16.62	57.70	57.71	97.28	339.11	5.10	418.90	3519.91	168.70	0	7134.89	1222.76	351.47	0	303.43	0	208.28	208.50	119.65	0	144.38	0	49.93	0	6.78	226.76	31.39	296.42	205.46	44.82	119.71	92.62	0	36.03	181.64	167.50	1788.16	0	45.70	513.60	105.31	188.14	1707.73	1676.06	9.65	0	1260.48	529.59	909.28	533.78	419.22	895.83	82.81	721.74	1020.05	65.48	419.68	0	0	0	3.23	54.32	81.60	279.47	0	430.13	69.71	0	429.87	344.65	31.37	37.40	39.91	148.62	10.24	668.96	12.20	668.18	497.47	33.99	494.04	0	122.25	249.56	132.06	1.71	250.72	1.71	214.17	5.69	62.82	110.20	18.59	3.89	40.87	33.56	43.07	332.56	0	103.25	1400.54	116.86	293.03	181.30	195.27	1.75	917.67	0	311.02	118.74	34.10	33.63	36.45	42.76	42.96	21.93	66.80	16.44	177.01	3350.48	3514.40	77.55	89.01	515.33	207.75	289.83	36.27	18.18	0	82.77	5.57	14.01	0	48.57	33.70	455.21	124.69	7.22	0	712.52	28.35	0	25.09	369.65	10.13	248.52	427.54	23.73	692.90	0	131.30	518.32	10.10	58.01	0	210.95	75.79	71.82	253.30	0	21.68	16.05	16.05	8.35	2.77	149.32	0	0	18.53	31.61	192.34	202.41	56.13	49.36	1294.96	52.33	1294.96	153.08	941.01	27.22	193.33	57.14	2104.47	118.08	0	0	0	0	0	2130.33	472.79	36.95	43.27	46.03	0	4614.22	1335.38	0	22.75	0	17.42	11.89	383.80	611.73	173.76	42.73	177.86	0	104.85	84.36	13.20	16.59	10.44	0	0	0	0	267.58	201.34	315.61	37.22	295.15	818.07	378.75	325.74	399.98	38.87	403.37	41.23	68.47	246.67	0	495.24	100.20	99.70	153.72	189.49	119.59	69.12	190.63	4.95	152.87	413.12	0	0	24.67	0	54.81	162.11	7.20	6.06	399.68	118.61	109.74	230.50	30.54	194.73	0	223.85	4387.39	1874.41	0	57.66	57.66	43.55	292.27	237.96	0	94.74	292.70	7.10	0	160.54	110.76	167.15	2.38	1.08	157.16	949.21	195.88	103.69	287.18	7282.20	1284.44	562.36	239.23	2860.45	0	82.94	16.76	0	549.27	8.05	645.88	119.11	176.71	0	146.74	0	360.12	43.11	0	747.36	0	0	156.67	3007.43	161.61	200.38	1939.10	498.16	81.08	21.29	8.20	157.19	2.89	0	1065.27	57.58	57.58	15.87	735.73	876.65	282.80	284.70	0	42.97	511.00	55.07	425.33	165.37	5.44	563.41	160.13	627.82	776.37	352.58	106.35	311.81	0	36.71	88.66	633.47	9.06	11.12	2353.22	1710.39	171.21	8.24	3102.10	8.36	2097.85	830.20	403.69	96.67	146.91	5.83	0	399.61	0	42.68	0	18.23	3.68	94.99	94.99	18.52	92.50	92.50	18.63	0	173.78	94.44	968.96	65.69	0	0	559.73	0	6.00	218.63	218.62	16.55	14.29	126.94	134.51	0	15.96	655.88	118.41	5.75	50.32	0	49.76	398.13	182.00	0	180.25	35.10	135.91	90.73	219.39	0	21.62	0	0	0	137.10	0	203.01	0	3.84	671.33	135.62	0	0	383.11	299.15	454.46	0	326.54	0	125.94	48.16	29.25	106.76	180.18	345.95	119.39	1870.44	4875.55	1856.23	1856.23	249.37	711.61	222.97	0	51.84	160.61	137.16	0	3.55	167.70	25.31	185.74	20.93	458.99	92.92	105.82	196.62	39.79	0	690.03	0	454.15	419.51	142.53	290.76	261.00	200.10	98.26	26.93	634.84	7042.89	550.07	575.63	503.75	11.09	635.51	456.16	0	0	60.87	237.53	179.16	0	113.74	330.93	0	0	0	0	0	0	49.98	1122.04	107.23	155.23	154.59	136.79	117.49	83.87	66.87	386.11	41.26	0	2124.90	1344.82	317.76	184.10	0	0	0	769.72	11.53	56.99	31.70	0	0	9.53	72.62	0	3.72	18.30	295.66	295.65	295.62	23.44	4.07	1830.34	1843.86	0	1107.91	427.79	54.31	3652.39	2569.13	2612.00	896.78	0	995.58	38.50	165.15	250.26	4021.70	192.65	430.09	0	15.23	295.09	1.11	3045.90	159.46	72.37	0	7.81	102.95	11.97	49.84	0	1195.36	1195.36	317.72	796.51	845.65	539.11	0	513.81	148.48	9.97	0	0	30.14	320.01	0	106.52	240.05	43.18	105.18	255.22	0	79.97	8.70	197.40	184.30	0	183.19	76.87	197.89	20.01	125.05	11314.48	6.27	130.41	42.71	0	366.77	15.61	0	25.60	278.81	359.81	170.80	318.40	0	642.85	323.35	138.63	367.73	352.70	0	51.64	7.09	147.36	2309.82	6.31	17.12	470.07	21.31	73.55	101.93	392.52	1185.49	334.83	1330.18	1336.61	0	218.00	0	337.87	158.66	133.02	0	158.25	29646.24	109.80	50.59	9.14	0	92.32	29.89	40.53	1341.22	314.66	54.37	0	28.96	20.35	53.67	14.77	110.17	52.17	3.62	82.67	0	89.00	149.23	807.00	1090.67	1123.16	0	2222.12	4.81	1604.48	186.77	419.12	22.31	62.49	46.44	69.84	0	430.60	106.66	3.72	1698.29	1698.46	62.31	0	2.21	2.21	56.95	0	0	8.51	213.74	49.53	0	25.72	55.45	82.34	0	23.61	0	0	10.00	14.46	887.18	44.99	0	150.84	14.44	0	40.21	39.89	30.19	324.51	52.89	316.07	40.70	150.79	17.14	7.50	69.53	66.93	3.83	372.34	497.99	309.52	126.30	69.81	530.80	94.83	93.50	139.47	2.38	36.76	26.95	451.84	455.56	274.13	144.67	148.18	5.49	0	35.39	0	15.93	360.74	129.64	0	2.32	0	94.72	602.31	446.05	43.81	102.63	12.10	396.41	84.46	0	3.60	99.90	22.12	5.03	0	20.56	7.95	250.17	17.60	3.67	40.95	7.20	13.19	44.54	28.95	3.80	0	15.62	6.27	551.27	0	283.02	239.39	10.30	10.30	21.96	26.21	64.89	0	0	1.74	327.38	215.48	197.91	4.32	1270.66	1296.10	28.59	93.46	0	161.92	0	84.99	9.66	53.90	0	331.72	119.00	0	0	40.17	0.26	0	0	19.36	0	3502.95	297.95	298.04	0	233.20	1400.20	2065.01	529.76	130.89	233.41	185.73	71.34	61.47	0	15.57	0	38.40	85.42	11.06	70.15	464.80	344.08	17.58	48.35	219.05	21.74	506.36	735.45	120.65	122.88	0	0	68.39	362.10	470.19	0	103.02	28.82	0	9.92	26.53	456.32	0	98.24	497.80	0	64.23	13.40	0	7.76	3.91	0	319.77	0	0	43.77	18.00	0	63.77	3.79	34.90	32.02	16.10	16.18	29.09	1462.78	7981.79	766.37	1351.31	31.77	0	0	8.91	0	0	0	0	5.82	17.25	141.78	0	979.23	28.80	393.33	337.79	0	0	2.71	29.08	522.24	0	88.42	4476.93	426.20	475.27	0	31.98	0	333.51	20.44	5.12	218.12	132.60	341.04	403.56	204.17	51.50	257.17	45.57	187.02	170.55	48.72	32.11	10.95	38.16	13.49	10.66	0	84.15	0	34.25	83.18	8.90	14.92	249.95	119.07	0	10.13	31.74	7.34	2024.99	2073.77	3.41	773.17	101.72	70.39	106.51	1663.68	156.64	17.76	818.58	276.10	32.61	47.67	61.96	20.32	7.61	4.41	13.95	1037.59	29.24	22.55	717.17	0.21	749.10	0	0	0	338.16	362.25	362.87	94.13	129.33	426.06	127.66	0	2618.01	2618.01	954.49	1329.79	0	75.02	70.85	18.33	0	67.67	1.06	194.32	48.07	15.59	8.12	147.31	102.90	78.54	0	135.36	36.99	855.84	14.41	0	125.78	65.88	32.29	135.68	50.42	0	18.76	18.51	18.51	7.52	34.98	27.49	323.55	0	9.53	7.57	54.58	18.02	21.16	1063.87	1.72	3025.47	5.10	171.68	670.14	5.14	683.26	195.59	0	772.34	7.50	1201.37	316.14	315.02	11.79	37.32	37.27	49.82	3.25	4.72	3.45	0	1556.26	299.95	51.18	65.54	133.36	0	2456.36	1430.48	4.83	5.23	202.44	193.13	289.56	282.95	42.52	183.39	86.97	52.52	53.59	50.81	1769.21	1764.66	0	12.58	127.78	0	61.45	4.52	703.64	615.89	17335.13	10.72	779.08	196.49	0	5043.29	16.14	239.38	924.19	36.18	919.53	919.33	179.61	75.46	40.40	47.32	124.04	22.30	21.66	269.70	30.65	1980.12	226.67	76.70	248.40	229.79	95.46	1110.56	583.03	0	384.62	567.68	589.38	0	0	0	744.57	4.69	828.73	102.58	0	608.04	21.27	0	184.92	1.57	0	719.24	119.34	2.06	81.34	0	51.09	186.47	5.24	8349.49	0	0	1142.60	307.92	0	0	3806.34	265.73	2044.52	496.50	139.45	119.23	230.99	1.44	256.99	206.87	88.13	15.14	5.07	520.96	6096.28	21.69	0	15.28	136.07	73.27	0	166.79	2301.80	115.22	1495.90	37.75	0	0	94.08	454.04	0	910.68	30.90	186.77	293.39	0	888.42	13.84	0	110.73	0	210.53	80.77	314.87	29.34	49.74	443.44	10.67	199.09	732.51	537.15	671.88	0	638.89	40.42	267.57	63.77	93.48	0	27.52	141.08	349.44	205.90	0	15.74	107.74	0	437.93	433.22	14.11	29.46	2821.46	14.98	459.87	257.95	2958.36	2981.77	24.76	30.62	377.42	878.45	3884.19	54.35	229.78	174.63	8.80	10.14	20.05	63.33	13.82	2.49	2.69	845.48	172.69	0	29.20	347.21	25.66	61.95	231.07	159.05	1679.05	96.79	269.50	76.62	3.46	9.25	243.74	0	12.46	8749.16	365.68	668.33	190.74	387.14	418.90	0	0	776.75	0	272.07	78.57	56.17	41.08	18.01	19.23	0	6.26	0	59.49	386.99	10.71	456.92	0	9.02	654.61	294.59	158.71	277.35	0	0	42.81	6.92	0	2355.36	107.11	2481.82	1499.02	0	2.27	607.20	12.89	20.81	0	0	98.06	10.55	13.35	1276.55	10.92	180.03	163.05	191.32	1.58	513.12	1008.82	888.39	0	0	0	148.46	87.24	0	38.25	51.06	0	4.07	360.85	0	16.91	182.26	709.56	0	7.21	59.29	89.15	62.70	70.55	9.63	0	327.60	0	103.08	202.27	332.26	123.55	0	1.83	181.21	197.48	119.41	269.36	283.23	0	213.55	6.95	0	0	0	19.15	71.10	0	0	557.98	3.71	9.12	34.68	0	0	40.86	19.45	81.00	72.90	31.89	2011.90	0	118.90	716.55	113.89	96.04	41.75	3.06	0	39.72	32.33	292.25	116.45	115.83	44.91	50.96	637.74	98.41	0	4.75	3.68	0	3.10	0	0	112.18	491.44	28.30	751.13	250.05	69.79	14.51	172.35	74.54	0	0	9.68	61.04	50.40	61.58	71.92	97.96	252.62	4.65	55.25	19.01	19.01	12.55	266.99	10.17	92.64	67.89	39.68	0	22.90	1291.29	0	3.76	108.58	169.50	19.98	24.10	0	0	8.16	59.29	0	22.61	2.74	0	0	16.81	0	4.64	18.59	120.15	5.02	35.67	0	128.06	0	142.02	203.42	282.73	0	0	57.36	56.97	9.66	0	0	85.24	56.82	177.33	0	20.80	0	254.17	0	99.94	44.40	24.66	3.54	0	66.67	38.15	20.54	60.81	20.46	32.64	101.47	44.74	160.48	32.62	0	0.39	0	2.49	313.67	30.07	408.35	410.78	29.31	14.99	109.47	267.62	6.83	631.92	252.56	0	76.92	0	60.27	0.75	0	11.65	0	0	6062.85	7.00	143.06	9.12	165.28	99.35	182.85	120.51	199.15	42.52	339.34	294.52	23.10	28.67	184.46	1080.73	0	15.06	80.23	37.40	59.75	30.59	200.77	82.26	318.82	0	5085.64	8.73	85.53	0	29.94	240.94	0	1.19	0	704.72	20.16	84.92	0.26	3.79	272.03	556.51	0	245.15	3.75	72.89	4.61	0	0	62.44	25.89	0	34.93	41.73	0	38.37	12.15	78.70	50.08	10.21	37.88	13.88	319.20	7.62	0	9.88	0	106.24	12.91	62.31	15.12	0	549.72	14.20	3.73	27.64	29.79	0	0	0	15.18	215.88	0	0	62.28	8.03	508.81	9.45	0	517.07	249.70	246.45	45.38	0	0	0	130.73	142.43	0	3.76	125.91	0	212.30	241.89	275.26	13.45	2.32	1.77	166.73	45.06	2.93	61.83	22.02	0	620.96	173.27	207.01	289.80	1175.16	1020.59	1.97	41.94	0	58.74	0	701.20	79.62	0	10.16	29.68	0	0	0	60.97	0	0	32.50	0	2412.36	15.20	0	20.77	0	0	0	834.35	1.21	19.10	4.34	70.84	15.05	0	3282.07	14.58	0	893.67	4.92	0.09	53.00	36.07	0	0	45.76	0	0	86.53	0	9.34	6.62	145.94	0	31.31	0	6.70	205.20	11.50	5.23	4.39	376.97	56.18	4.88	3.43	47.24	33.32	30.25	2.28	72.97	5189.67	0	92.51	11.81	12.31	17.74	4.55	31.36	18.70	290.82	63.46	0	0	3.78	113.22	236.64	145.48	6.60	203.41	1139.34	409.83	151.92	8.05	174.67	112.43	0	0	3.16	0	285.10	245.82	241.18	164.23	71.94	32.50	123.19	80.40	51.26	0	6.84	105.97	16.49	74.35	47.57	90.55	10.63	201.89	213.10	211.72	0	221.52	0	135.04	12.63	55.83	243.67	0	0	1.15	34.11	0	0	23.05	38.63	40.72	124.10	3.81	5.04	1.30	52.36	16.56	5.24	0	0	20.71	7.48	0	3.25	54.56	64.39	426.47	11.00	39.44	1498.59	11.79	41.58	0	0	0	6.40	4.16	34.39	6.95	15.82	0	287.22	1028.44	6.64	30.74	0	30.78	0	75.08	61.11	0	0	46.73	0	0	24.51	13.68	1.95	292.51	0	9.26	23.18	15528.02	0	57.67	0	2.59	0	866.36	82.14	0	1103.45	0	601.80	0	118.01	1808.96	3.45	1434.90	28.49	1.87	525.42	11.19	755.48	9.79	167.28	5.04	2.93	0	53.20	3.56	2.95	0	3853.08	0	443.44	0	2.83	15.91	821.92	804.32	832.03	9.64	8.78	0	1.61	0	0.33	1.26	0	1.58	30.89	2.17	0	0	25.17	0	48.74	4.53	134.78	93.01	131.01	141.40	143.93	0	38.42	0.53	69.71	55.61	16.32	22.32	703.45	0	4.08	14.68	191.91	18.68	6.76	93.78	0	28.50	0	41.70	61.11	0	88.75	15.45	54.47	6.45	26.21	17.39	0	0	0	26.05	66.76	18.27	5.52	0.45	223.48	222.59	151.96	0	0	128.46	53.21	265.68	98.05	30.74	9.71	0	0	499.68	124.44	13.53	710.47	221.49	15.94	7.00	12.41	24.16	3983.03	7.73	1071.56	66.05	57.55	0.12	435.70	37.79	0	81.71	19.69	0	9.22	10.95	10.82	3.41	0	230.27	20.98	0	7.45	44.67	43.15	0	150.83	61.16	27.08	23.79	41.54	22.99	0.85	35.65	217.95	25.88	109.14	0	16.15	94.32	40.22	61.27	56.92	0	9.68	0	1999.59	86.56	3.77	3.70	360.19	0	0	198.90	87.45	29.70	23.27	1.20	171.99	11.42	850.56	0	0	26.24	548.57	0	0	0	1.71	3286.38	75.75	3265.29	616.53	258.48	0	179.17	181.67	0	23.73	23.31	0	11.40	77.11	77.14	0	119.52	43.13	0	0	0	0	0	61.46	0	4.66	65.19	37.28	4.77	49.24	0	0	26.93	75.15	74.22	0	0	1741.69	0	375.13	0	372.31	117.68	156.04	2.90	58.05	1.57	3.92	6.39	0	0	33.44	313.84	0	177.48	0	0	3.48	57.54	0	84.09	19.17	5.50	6.29	0	0	185.84	319.28	510.72	8.17	0	176.63	180.71	37.64	44.56	14.45	0	0	832.33	1.03	245.11	134.97	3.23	134.84	4.82	0	58.56	0	900.91	0	42.76	0	15.24	0	31.15	0	219.47	144.05	0	181.69	161.95	262.45	0	85.65	93.13	0	74.93	0	8.97	0	0	28.00	83.95	5.14	102.40	564.63	0	12.86	0	0	37.01	220.90	519.37	182.36	117.39	118.18	0	106.65	1.84	0	0	739.92	13.81	187.59	17.09	0	31.47	0	44.74	0	2.21	0	267.49	0	15.42	80.84	234.09	0	526.66	241.07	245.42	17.93	0	27.92	53.83	92.00	92.72	72.90	64.81	191.85	9.98	122.81	55.28	61.02	53.98	87.58	32.40	1723.34	29.10	24.55	10.99	0	0	0	36.66	49.19	401.04	0	0	69.65	85.41	82.95	348.34	5.41	0	17.62	15.23	0	1123.05	0	0	0	410.77	0	404.93	40.55	219.40	0	659.32	0	84.17	371.87	0	36.86	8.67	93.06	91.96	54.08	0	1.43	0	0	0	0	2.90	0	819.50	303.49	0	0	31.85	9.04	80.04	138.90	2.32	381.20	0	401.95	10.64	16.63	0	49.87	0	21.55	0	103.21	420.26	598.72	16.29	11.27	7.06	0	17.48	42.56	92.13	0	14.42	0	4.04	24.36	15.33	11.03	0	16.30	19.86	3098.74	123.51	0	56.07	97.38	0	0	24.71	0	16.95	12.17	0	16.40	12.68	0	27.46	143.37	72.27	15.31	0.50	8.61	13.61	29.55	107.70	103.48	37.84	147.97	72.04	0	0	28.23	47.20	862.12	0.57	265.73	87.10	0	118.98	69.57	0	10.59	0	0	137.57	22.65	31.06	1543.48	155.38	43.50	55.82	5.09	212.77	969.91	105.71	504.59	0	243.54	2542.10	38.36	188.80	1080.55	0	105.08	340.15	93.21	9.85	62.07	195.41	1422.58	162.40	0	45.68	4.66	9.65	0	52.47	3.61	36.80	36.50	8.20	2479.63	8.08	165.24	369.18	0	34.85	15.34	2628.91	0	415.03	35.22	351.61	77.64	43.48	89.63	0	245.18	37.70	72.80	69.27	152.72	162.47	441.07	12.88	100.61	18.79	119.97	78.82	247.50	65.36	0	79.24	469.71	321.45	279.84	83.92	1.09	15.83	9.47	9.17	140.65	14.01	37.85	365.38	11.19	4.89	435.52	0	69.22	82.98	0	0	0	15.05	0	102.29	41.83	6.95	9.44	7.70	33.36	27.27	1135.86	133.49	39.60	157.41	2.49	103.60	91.98	16.62	0	32.86	0	66.34	34.54	61.66	1465.50	1032.87	108.39	67.39	297.66	39.18	51.19	106.30	817.44	817.39	39.15	39.13	5.83	299.66	53.12	50.86	0	335.41	10.95	0	37.95	0	0	10.31	628.09	360.45	347.01	180.29	3.62	0	7.00	325.09	188.18	301.94	200.75	36.28	0	19.28	546.38	62.93	62.40	891.79	749.89	287.29	656.51	275.25	344.49	237.97	204.04	142.19	67.47	202.32	201.21	817.72	304.99	205.91	0	411.23	414.20	111.53	206.99	95.46	1936.41	1602.61	555.03	0	378.75	587.19	71.78	234.23	0	1485.05	46.85	1035.04	1000.72	8.40	355.81	0	65.41	2662.81	1880.53	686.06	83.91	1.94	1705.69	8012.78	8019.48	17.18	5263.25	69.43	2756.75	2299.51	130.14	418.34	404.27	327.76	0	1.39	19754.14	13707.00	0	5061.03	4866.76	442.06	0	287.12	22.31	405.57	599.65	19.97	27.85	5097.89	3027.68	3032.19	228.20	1230.56	1529.85	1532.84	1506.28	1558.39	12.18	246.09	454.35	1131.69	448.74	33.49	0	1227.85	1808.08	226.54	28.93	10.15	4.00	331.11	326.12	365.25	244.18	80.67	333.84	343.69	294.58	116.74	0	71.94	58.91	45.19	45.16	1273.97	29.97	29.32	6.11	17.31	152.59	0	49.79	51.22	9.06	5.37	448.72	425.72	163.36	0	0	40.05	101.43	0	715.33	260.17	647.21	71.98	65.15	37.51	99.09	1.71	27.55	0	0	0	6.34	5.06	29.92	147.94	86.15	136.21	3068.54	38.92	65.97	55.54	160.17	147.54	16.84	23.18	145.89	397.42	8.51	0.59	72.32	22.88	15.01	55.57	42.23	0	5.77	73.91	76.38	0	0	11.52	0	5.66	44.25	356.91	219.27	79.66	1079.94	581.65	0	6.42	9.84	60.39	6.43	29.90	70.88	16.93	5.08	209.21	41.78	9.81	90.15	78.71	84.99	173.67	21.46	0	0	0	179.78	140.05	87.39	147.44	145.14	179.02	3.11	314.37	28.03	602.43	0	324.33	301.18	0	28.94	38.09	5.53	161.63	94.05	98.67	7.30	4.64	1642.31	0	0	0	0	0	23.14	4.95	7.81	18.26	16.06	24.16	0	0	2.33	0	0.48	7.66	277.76	541.14	7130.89	347.52	2647.21	0	112.81	2.39	0	65.60	14.89	0	0	3.09	41.52	0	107.11	0	19.39	0	6.71	0	0	0	113.94	10.07	0	0	0	0	39.11	0	100.59	0	220.28	0	6.94	124.27	494.35	140.32	0	2.14	135.55	119.56	39.46	18.81	0	6.21	6.10	1.92	1.81	0	641.53	324.11	17.66	0	0	3.74	140.28	47.12	0	10.82	45.37	285.99	96.74	95.10	0	92.95	34.91	111.70	293.83	233.05	51.56	33.13	1252.56	57.52	37.47	0	7.64	17.71	9.68	33.98	1078.99	833.09	215.08	1.15	135.14	167.11	349.19	0	0.29	109.68	198.04	3.80	8.42	14.63	153.50	8.18	0	7.61	14.12	0	0	174.36	173.64	25.33	1355.54	789.25	203.26	22.65	808.61	652.92	57.05	25.31	19.02	448.27	170.94	126.68	145.34	409.92	6.12	0	259.80	130.72	0	14.71	12.22	0	0	91.01	0	24.56	42.60	0	0	0	0	5.45	3.30	1597.34	876.83	829.97	414.93	78.17	0	5.14	60.60	2.35	14.18	0	20.22	11.93	0	0	0	0	0	3.61	0	0	0	0	5.88	0	13.89	27.13	0	0	0	146.42	73.61	52.92	4.10	404.65	2.73	1.88	1.56	210.31	165.24	23.00	776.11	631.60	641.80	113.12	6.79	992.27	1.88	0	702.08	1.44	171.88	36.99	19.97	0	1.30	0	83.79	23.75	7.04	2.89	0	58.95	0	6.99	160.65	99.18	0	909.04	0.84	775.80	380.09	0	31.01	0	0.93	29.03	19.01	55.81	13.79	94.16	219.06	301.06	99.59	1.81	5.75	0	0.43	0	3.60	0	0.76	54.97	39.48	19.93	18.47	0	0	7.43	0	0	0	84.11	73.79	147.21	34.54	11.27	1.99	0	9.40	63.32	464.21	0	0	0	1.62	0.03	2.97	57.64	0	21.25	36.36	0	626.87	0	401.55	0	48.29	12.60	8.19	200.57	0	1.23	0	0	29.05	49.54	5266.03	3014.27	0	82.21	0.15	0.39	1.54	0.44	28.00	0.52	0.69	0	34.82	0	126.94	38.56	244.55	392.37	14.29	0.81	639.75	0.81	1.63	0.97	2.21	153.35	216.16	32.26	44.85	29.01	1138.41	184.84	193.15	64.73	0	0	68.30	109.41	0	14.30	13.93	72.34	29.74	181.97	16.73	244.58	194.81	189.15	33.20	0	79.96	0	17.85	0.83	168.14	646.22	406.97	0.01	4.61	55.54	0	53.81	0
S0327	41.38	0	45.21	223.54	697.68	8.70	196.24	0	23.91	47.47	186.46	75.02	107.91	46.18	1886.38	2855.96	360.44	2.00	958.16	301.04	120.27	1204.44	53.75	110.99	2379.51	695.80	788.26	209.35	127.21	178.70	37.70	272.33	2417.21	3.52	1946.58	715.47	427.98	383.67	804.21	465.47	476.45	108.20	1363.34	313.90	1369.88	208.89	0	238.00	305.18	265.94	2943.50	426.03	20.12	12.26	0	75.70	45.07	1482.80	0	153.63	424.10	627.94	293.75	146.34	80.55	444.22	0	956.83	0	536.19	363.07	235.84	0	265.44	1582.30	602.30	361.64	1265.52	1986.44	0	621.79	1346.46	825.09	1852.64	2625.62	3288.40	326.40	71.28	137.74	128.27	585.94	320.66	1000.58	460.46	6345.85	6350.93	3438.88	1018.44	235.98	310.73	149.50	694.61	136.60	185.69	278.31	108.01	231.29	2441.16	2441.16	334.27	34825.36	25.19	17720.91	240.58	4.94	95.72	4734.13	39.28	162.39	189.84	85.11	225.91	8.29	319.88	1563.80	78.87	6285.05	114.69	161.87	4989.38	1184.43	470.30	247.38	12.75	77.35	381.40	382.75	874.55	874.55	1001.10	107.23	115.29	116.94	143.69	0	122.16	0	805.92	279.33	279.27	128.45	238.68	1216.67	723.39	0	291.64	0	88.41	1644.60	915.48	875.64	395.84	53.76	0	15405.44	1098.93	265.96	1656.14	212.63	970.66	430.68	999.06	33.79	63.09	81.61	997.75	74.83	226.92	271.61	272.41	85.89	19.65	830.94	0	628.39	211.52	453.66	965.45	171.67	540.33	128.06	0	243.57	3630.89	248.69	448.24	0	254.72	0	2588.32	1737.37	1737.37	476.76	39.11	193.28	12.45	249.40	5.37	22.54	377.51	73.65	961.56	0	1314.51	8492.61	38.55	0	396.76	0	0	0	2546.75	324.77	300.93	142.17	0	7.05	1444.94	0	3245.49	8.74	0	2806.46	2876.58	205.83	0	346.14	260.86	4059.82	2969.51	3002.08	1684.99	827.07	305.71	18.18	0	123.85	208.12	6.95	378.64	264.20	3311.23	3311.23	223.67	1164.35	5473.14	0	0	164.39	705.70	148.83	1.10	167.25	0	0	551.10	552.90	0	762.15	62.38	413.89	2978.10	290.95	43.38	17072.51	1655.76	1109.31	2.46	632.53	465.58	0	414.67	424.51	0	771.36	1070.57	31.72	247.60	109.16	0	21.38	356.84	234.22	0	234.37	211.45	362.33	811.48	403.07	412.45	1747.82	0	26.92	1903.63	24.46	359.68	2017.84	2017.15	0	21.57	787.78	777.63	806.10	308.75	0	1334.01	492.39	1002.00	1369.42	308.16	783.61	731.83	11.85	207.36	183.83	310.83	1458.71	308.26	0	675.59	36.85	0	928.64	1242.98	737.74	0	499.52	643.08	0	675.78	39.59	0	519.63	0	519.63	148.68	0	976.31	654.14	0	297.82	11.57	108.76	106.88	723.76	179.40	161.73	0	0	79.77	1.50	7909.78	0	44.82	4729.31	0	5109.65	42.68	3952.88	15.32	1086.71	0	347.52	0	97.37	91.13	0	0	3.71	8.42	141.92	295.71	150.89	3364.58	15197.36	14.24	549.68	450.49	729.24	291.32	365.86	201.95	930.41	224.20	0	766.62	339.79	329.45	305.11	1237.95	105.65	261.29	18.11	0	9.98	45.83	86.64	517.23	541.64	48.58	499.26	447.53	0	255.06	33.74	2826.46	97.82	6.38	19.28	58.06	104.84	367.68	341.35	465.31	91.74	533.34	537.65	375.69	241.39	169.42	481.92	251.90	9.97	182.58	79.17	2313.99	489.67	6.45	1572.84	0	1420.36	574.91	1285.29	54.55	300.43	20.97	1962.28	16.24	301.16	162.55	208.07	85.92	64.16	1763.09	1089.59	0	0	76.14	118.30	5149.74	2901.99	2723.81	100.63	388.70	741.46	300.17	839.41	39.62	120.65	0	115.07	36.30	416.08	1204.75	290.91	385.13	7.35	596.02	207.41	29.24	0	229.72	853.07	350.99	632.65	453.63	1927.02	519.90	1290.85	0	149.29	1218.50	232.90	727.10	690.86	0	533.02	8.76	87.10	310.22	261.21	542.03	297.02	22.83	0	711.16	4141.33	2438.67	195.25	236.76	51.66	404.06	312.83	6.74	19.82	291.62	454.87	303.85	0	352.44	98.97	0	291.27	4399.24	2189.76	0	0	370.42	387.85	0	999.57	0	347.42	616.02	0	148.96	345.41	1336.13	1035.59	49.56	23.06	0	0	1315.49	1206.49	979.21	6266.89	3449.79	0	0	2578.71	0	8.54	223.77	0	0	27.26	0	0	202.60	0	0	6.19	185.37	34.09	25.24	698.64	0	453.07	171.72	0	528.22	282.29	2852.97	2132.75	417.17	16.82	165.69	186.96	0	247.11	186.41	250.69	250.69	185.30	245.37	1100.17	347.66	409.30	143.55	345.78	1759.08	0	1107.80	674.84	27.04	0	814.75	0	316.50	0	197.23	0	485.69	109.51	0	0	193.85	144.84	6522.56	4525.74	159.67	39.21	7562.00	2.81	5256.60	0	362.39	57.36	240.49	579.85	0	0	924.94	246.23	0	521.93	101.86	3296.51	3296.51	280.63	116.68	0	294.90	250.45	441.88	13.43	3521.44	0	0	33.78	0	62.34	181.76	248.81	248.81	198.96	0	486.55	384.79	316.01	333.74	549.51	0	967.61	27.99	4012.46	4020.56	0	522.69	92.48	243.47	371.02	519.46	518.07	1065.69	98.68	1670.84	0	0	0	4.05	0	266.17	0	487.57	853.17	218.36	17.91	5.74	657.36	646.62	648.90	0	236.29	93.58	6796.47	599.05	385.90	472.44	115.61	420.72	58.85	3761.43	4777.43	3754.13	3743.43	0	1329.13	0	0	124.38	188.53	54.90	911.43	46.85	2164.46	2247.25	1534.90	2176.28	1265.02	102.74	512.18	348.76	61.04	0	61.42	0	25.76	0	317.82	21.41	439.58	328.59	938.38	324.96	5910.23	4300.34	409.34	891.04	1539.50	203.74	284.13	986.21	0	289.75	129.21	0	691.94	0	118.02	0	35.42	27.91	269.80	269.45	273.85	0	0	1810.46	490.80	171.52	241.49	178.45	297.55	146.79	0	793.78	4.45	162.74	3177.94	598.47	25.69	143.31	71.06	23.06	22.78	1811.49	136.77	302.06	72.39	67.30	72.39	0	0	64.62	6.34	38.96	214.24	205.40	213.95	18.08	135.87	0.75	1358.45	136.72	154.42	478.48	525.15	3045.17	2536.52	0	1357.26	170.44	5468.39	15.59	450.56	176.34	1840.07	80.60	271.29	1162.16	77.31	173.73	17.71	2128.82	2023.67	1699.92	984.21	72.12	17.68	23.77	298.65	56.55	1631.50	1703.57	2427.22	203.34	0	660.73	1926.90	1900.12	0	0	0	419.31	17.75	171.06	0	93.60	28.54	175.58	0	403.05	45.45	4.39	4.33	226.22	15.78	365.86	217.53	0	461.67	2.21	724.84	6996.65	29.83	280.72	0	18.48	195.35	54.93	0	106.55	261.53	1095.31	443.15	34.45	429.52	1594.18	1592.55	46.51	0	162.68	8.86	180.44	25.11	246.01	600.02	1.39	89.46	0	131.95	0	249.80	579.21	36.64	209.51	1376.13	1375.10	210.38	154.64	382.45	715.99	399.76	0	148.31	79.82	21061.99	14.22	70.68	151.98	134.28	142.57	24.92	204.10	79.69	172.56	416.64	0	10.68	5.94	99.51	0	111.41	497.14	241.53	351.76	5.95	564.38	0	352.12	290.95	44.35	92.72	15080.99	66.37	10065.99	1514.89	334.84	0	8.81	0	0	0	4552.21	130.64	236.99	394.94	395.33	247.13	226.29	21.64	33.92	144.08	75.77	7.66	24.07	48.04	402.16	68.80	225.24	598.69	243.86	257.92	120.12	128.73	124.66	0	213.15	1037.20	769.74	26.84	1504.35	225.41	100.55	76.80	94.06	66.93	670.75	96.85	575.61	110.81	594.67	160.29	173.44	170.32	169.01	37.23	0	41.63	301.55	160.69	109.70	884.45	6.42	13.51	568.89	11.49	580.34	213.10	493.48	531.76	372.07	41.48	395.45	2.84	528.08	599.28	107.69	3.42	452.03	46.80	326.77	0	128.18	22.23	177.16	235.76	38.57	260.63	42.50	668.02	16.14	320.15	206.79	5.12	87.46	110.62	5.84	165.95	119.97	397.54	450.66	140.48	39.14	0	26.40	7.12	0	0	0	0	5.94	651.82	668.53	402.49	191.91	375.52	0	0	105.96	14.86	137.74	0	0	180.28	419.60	419.20	0	1813.58	1835.32	72.79	25.54	39.38	346.08	0	1443.03	65.06	3.82	173.94	287.31	236.89	202.75	110.51	61.73	0.70	30.36	85.24	96.23	142.00	3634.91	685.73	667.31	378.38	348.40	1663.19	4540.67	894.95	169.59	85.19	901.05	24.58	151.70	0	0	54.12	80.33	106.80	79.87	88.64	463.89	425.87	33.10	47.82	282.71	50.65	737.88	2661.86	156.89	8.24	22.24	0	4.39	533.53	806.08	15.62	58.76	4.28	26.36	0	0	0	0	0	240.80	251.00	0	0	705.47	6.62	0.92	518.74	247.70	93.59	84.88	153.44	0	58.74	16.97	0	3.12	3.08	6.45	170.35	76.75	1388.25	11334.07	1082.30	1155.23	51.30	312.62	141.50	0	109.85	18.17	0	17.03	34.13	90.26	174.02	0	1205.61	121.85	302.42	74.84	787.49	591.10	3.02	81.20	803.51	0	187.20	4227.31	252.03	345.01	147.34	325.35	141.96	3465.35	237.57	253.01	140.80	106.07	227.77	53.23	1646.46	94.33	19.64	126.05	1235.70	143.70	0	148.04	149.97	2693.28	0	78.03	6454.84	55.20	39.67	103.74	1299.43	68.51	76.73	439.68	200.49	0	17.42	0	7.52	13053.75	13018.06	0	5746.27	41.07	29.99	51.69	1879.37	75.87	0	876.30	475.76	28.50	106.10	164.93	143.48	194.04	191.92	241.37	658.97	28.87	0	753.46	146.12	773.73	44.87	275.46	14.74	38.04	38.16	40.95	198.86	256.62	56.71	141.77	1.60	2339.28	2339.27	22.50	470.30	30.28	33.69	34.17	40.04	15.77	32.09	6.40	177.84	154.50	94.69	289.67	290.42	95.45	128.38	2.10	0	298.46	1145.33	26.03	0	183.23	248.23	284.36	278.20	218.10	0	386.18	397.92	396.72	652.55	102.33	44.65	216.76	0	98.82	156.91	129.50	90.45	130.02	906.82	75.70	4411.82	191.27	161.42	94.64	128.66	0	189.24	161.17	916.83	0	969.66	391.37	300.44	0	36.80	172.71	186.02	15.74	32.78	8.73	282.14	2206.53	111.09	275.72	275.47	129.31	188.36	3072.05	0	75.58	113.82	96.84	69.63	138.49	120.18	4006.52	14.04	14.45	30.86	39.67	421.36	3198.91	3198.91	134.84	123.54	143.18	0	0	0	1239.28	0	19672.11	212.74	671.39	23.89	11.46	7984.53	0	82.97	0	236.41	597.31	0	2.62	160.86	96.60	48.90	119.43	23.57	16.50	334.37	16.41	2520.69	317.03	284.68	137.77	210.30	249.30	1350.28	435.56	198.22	0	229.08	295.35	1376.83	128.96	263.80	438.40	65.94	439.13	399.00	104.70	203.82	221.33	11.39	266.46	1262.73	0	655.32	299.57	92.64	247.58	21.14	26.22	229.28	69.14	10261.47	24.21	0	849.13	310.73	0	0	6082.67	904.38	1464.11	447.61	137.09	212.36	455.56	0	748.49	801.58	424.16	217.60	71.20	69.77	7850.45	2.14	18.51	0	247.49	31.77	143.05	341.70	19130.61	343.98	1756.23	161.20	43.47	0	0	322.70	183.07	668.49	26.45	328.10	973.99	0	318.71	74.52	44.57	180.93	1638.50	80.59	30.26	472.28	53.30	98.12	4.95	18.57	252.90	36.08	0	0	9.52	958.79	224.25	399.78	297.51	1040.44	0	265.61	176.20	408.86	265.28	82.62	645.51	469.60	894.05	557.03	575.15	278.44	396.03	4326.99	56.40	177.81	1044.16	4908.56	5011.35	1266.02	1271.41	733.23	755.15	6207.85	0	0	670.88	0	14.68	168.46	29.28	0	38.71	41.54	0	0	58.75	99.15	4.50	530.69	697.82	4652.92	5630.37	2209.78	30.40	46.35	120.02	0	491.91	120.49	4.17	0	11184.01	941.68	565.65	670.53	89.16	89.90	46.72	11.11	460.72	0.26	433.80	6.44	36.96	3.67	727.15	654.33	0	245.75	256.24	0	9280.47	160.65	251.90	11.45	0	1160.82	249.92	242.71	480.30	0	0	193.26	4.64	53.50	1478.52	47.71	1436.38	430.25	2.27	44.49	21.41	220.85	52.71	130.86	962.25	210.10	10.16	221.93	1133.21	780.90	883.65	822.10	208.83	72.20	655.86	1256.18	660.51	0	1138.71	680.67	67.82	55.10	65.57	28.95	104.72	18.00	134.00	581.37	361.15	0	271.72	28.13	0	0	700.81	576.39	85.08	536.42	86.71	76.18	765.86	775.51	592.46	635.54	151.18	181.80	0	7.21	2879.07	673.11	0	64.62	25.33	0	0	0	219.05	679.67	86.68	105.79	86.82	0.18	3.36	1840.62	97.27	27.87	41.25	0	18.84	548.63	84.70	178.24	74.40	268.75	52.41	0	387.19	83.59	50.39	27.82	291.59	59.51	0	196.38	0	3258.79	490.35	162.63	29.74	118.76	779.92	198.52	73.02	15.72	1.53	0	22.51	0	0	175.13	1007.28	0	41.15	812.78	0	0	329.52	2.11	53.36	5.55	3.18	29.97	533.43	0	180.00	110.21	400.67	21.16	225.52	116.60	87.32	57.25	540.22	48.74	3.40	3.40	40.04	272.70	8.17	1124.76	0	113.15	17.67	407.75	119.34	0	13.30	13.42	43.67	122.92	8.11	97.94	98.92	73.46	4.61	7.94	0	0	25.85	0	21.29	0	112.63	210.37	82.46	371.91	649.27	330.67	6.15	452.91	338.84	8.56	87.33	0	0	14.08	1007.67	309.72	0	65.78	65.90	610.94	38.27	98.94	269.23	2.55	85.97	108.63	258.21	135.01	54.52	133.69	142.32	180.87	66.40	224.90	95.49	176.16	261.01	56.80	199.48	5.22	599.68	187.29	827.62	819.28	53.85	0	34.62	361.71	0	860.15	126.38	29.44	1000.17	58.52	686.60	50.75	88.82	114.61	67.56	115.41	111.93	31.36	415.35	16.78	214.45	311.22	15.81	737.67	60.38	340.77	2.61	893.96	0	39.83	502.60	3464.56	0	811.37	0	129.25	14.22	244.82	315.99	245.52	216.74	30.24	0	19.51	164.13	2.46	1.54	361.85	88.16	11.21	39.01	1380.38	63.21	539.75	0	19.18	465.11	764.54	342.08	1162.35	0	35.97	986.10	48.21	71.70	0	514.00	21.57	0	0	0	138.70	9.05	143.28	153.02	16.38	29.50	24.44	618.98	716.75	0	0	227.28	144.13	29.77	89.79	242.09	1.40	580.33	95.61	31.49	881.48	52.65	37.88	38.54	19.37	36.60	187.16	0	194.76	55.54	206.55	857.41	0	193.41	863.58	316.30	304.61	107.33	0	0	0	180.67	90.29	0	0	121.64	0	673.41	447.70	4.29	1330.10	0	0	153.04	46.61	0	4.81	0	4.48	954.86	33.53	37.28	71.13	256.19	16.40	0	28.07	0	62.62	0	628.35	30.25	30.53	0	67.26	9.62	63.59	0	0	27.55	417.52	0	5.18	1836.49	0	0	25.47	0	0	10.54	807.07	7.47	10.54	24.65	406.50	326.25	0	2549.76	438.05	0	811.77	37.57	0	273.41	201.25	5.17	11.69	59.16	0	109.03	73.70	0	0	0	129.24	29.05	187.42	0	28.72	6.88	71.30	0	6.61	147.22	3.19	0	28.03	83.13	85.19	85.40	159.00	162.99	0	93.10	267.79	124.95	120.13	63.18	62.12	2.18	0	158.98	0	0	27.27	0	23.15	146.07	129.23	0	0	1599.51	482.84	30.90	0	0	0	72.01	4.57	3.07	729.82	719.19	403.16	403.84	223.86	154.22	0	0	209.68	101.20	24.62	0	837.67	157.20	55.93	25.88	129.99	0	84.02	66.88	66.01	0	85.63	0	237.83	11.44	42.03	96.51	18.56	45.42	85.02	230.68	214.74	0	0	7.34	10.32	154.39	5.51	58.08	13.22	91.59	152.14	46.39	10.85	3.53	64.69	149.10	125.73	10.57	15.82	0	251.40	68.66	155.51	2431.78	76.72	0	0	60.27	25.01	41.06	4.04	80.25	83.95	106.74	14.65	693.41	1259.68	10.14	56.02	24.10	124.67	16.77	0	123.72	0	0	0	138.32	100.53	140.41	109.79	13.94	744.11	55.15	3.17	360.27	16890.81	53.88	176.47	51.16	1.03	0	208.06	344.73	30.80	615.43	0	275.09	162.32	0	1864.78	165.09	1547.12	106.75	19.62	4.60	88.65	169.60	0	0	0	3.24	23.18	93.39	0	0	427.06	4749.17	381.01	87.69	0	4.50	101.09	824.82	268.07	206.55	1663.61	89.40	89.85	0.33	56.50	29.99	3.01	82.55	0	156.48	142.01	56.33	164.35	0	13.04	0	4.87	264.16	66.01	0	181.01	43.53	420.07	19.10	38.45	72.54	3.17	48.66	0	330.23	11.94	128.04	62.94	163.65	265.97	262.29	166.35	117.45	152.44	0.96	93.80	246.69	59.52	33.62	101.85	0	0	0	0	0	106.33	0	19.73	199.29	187.02	490.09	23.64	35.75	60.81	201.71	0	16.36	0	83.59	525.39	127.55	19.76	41.77	144.96	0	1397.92	505.89	0	904.50	77.38	29.88	0	3.52	313.50	8102.49	18.51	338.45	32.45	312.99	0.91	210.43	40.70	97.11	299.25	191.36	205.99	7.83	212.90	12.10	2.84	0	131.94	327.06	21.27	6.45	0	0	75.45	69.89	91.55	12.72	102.27	31.01	221.16	37.44	81.97	1479.16	265.06	129.46	63.40	6.75	245.99	199.40	218.26	161.27	41.85	145.35	97.13	4619.42	4.96	57.95	0	2189.26	0	885.67	398.80	2.22	0	44.75	7.86	430.40	116.79	1805.29	190.94	104.11	60.68	21130.36	35.99	93.60	153.43	9.61	1826.04	2.12	1413.86	294.84	227.84	2.94	445.55	799.45	270.77	0	20.91	69.43	75.97	313.24	313.24	349.28	211.12	44.20	198.51	12.55	97.52	41.05	0	86.43	0	0	456.69	0	0	616.48	0	792.49	410.44	185.50	183.85	44.82	30.75	3232.43	2.81	967.06	60.17	967.06	3.09	541.25	31.94	35.31	0	18.97	10.33	14.68	6.19	4.25	0	152.58	43.30	123.18	7.57	0.80	78.78	6.41	61.86	63.58	179.63	239.91	46.32	126.74	221.19	576.32	727.09	150.74	0	7.00	6.62	276.67	133.57	84.79	37.18	33.46	1747.94	1845.69	725.29	6.82	739.28	1.53	27.64	33.67	146.44	45.49	0	1.87	4.73	1.09	73.82	0	0	0	407.53	414.13	477.19	385.15	397.23	540.56	250.33	233.82	149.53	0	8.88	4.90	0	0	3.13	163.09	55.98	70.45	0	695.93	64.27	108.49	157.09	0	124.44	200.97	1030.95	390.46	495.15	201.92	0	0	19.80	0	163.87	818.06	129.02	469.54	0	13.68	192.89	32.54	167.40	1.47	54.14	4.30	424.83	42.43	0	210.88	70.08	0	1095.39	302.54	302.13	130.89	0	0	1.07	198.17	189.90	71.60	85.65	221.82	168.80	213.77	306.16	68.95	64.75	406.70	0	2823.27	14.73	62.76	0.55	27.07	31.42	0	432.70	191.45	666.25	109.44	0	91.62	119.62	118.59	318.62	81.77	29.92	0	106.77	109.19	822.87	0	40.39	23.84	554.60	13.26	516.60	288.58	1639.24	238.53	1346.01	0	147.12	194.06	0	0	0	299.70	0	76.61	122.58	22.48	0	36.71	16.86	190.58	286.03	70.32	383.81	142.69	31.76	0	82.31	150.31	682.89	0	74.91	568.11	105.72	558.87	99.48	135.98	122.85	1054.04	116.18	156.25	210.30	55.17	2107.58	156.25	0	140.85	192.64	40.19	94.13	127.15	172.14	8.88	0	57.42	0	224.24	132.61	43.52	22.87	109.79	102.49	8267.24	0	1.17	1.98	0	311.17	286.58	62.30	26.48	16.55	103.95	62.74	135.10	137.91	23.58	83.03	75.18	298.60	272.32	91.35	253.05	128.85	127.48	177.88	0	0	244.57	64.65	29.19	0	150.89	173.89	2502.88	67.53	473.40	1077.11	0	0	0	21.13	0	64.28	2.10	432.02	77.74	0	0	291.94	20.22	85.26	273.92	932.58	1081.54	89.90	619.21	82.01	523.08	5375.43	96.50	91.73	1577.25	5.79	227.57	329.36	48.93	0	45.40	2320.69	1484.24	969.99	0	200.96	91.78	17.75	1.19	684.06	0	244.25	199.41	90.39	3216.34	63.25	79.36	0	199.80	0	0	1545.41	40.11	585.92	28.81	26.00	78.99	317.71	137.78	48.67	605.37	157.60	0	0	138.83	22.05	723.87	134.72	234.12	111.54	99.58	0	107.73	26.65	27.79	75.02	1082.71	8.95	762.91	390.78	20.56	134.28	1.48	2.01	309.31	0	180.11	162.58	37.26	70.57	33.71	140.21	43.67	74.97	13.89	7.98	0	0	25.14	326.85	11.68	68.49	66.66	31.24	0	2935.96	1572.79	134.11	194.83	28.26	30.33	268.01	270.95	1.87	1.24	0	362.20	248.65	0	204.07	277.32	230.20	10.70	113.92	812.58	14.35	148.85	51.37	1310.19	1310.03	138.68	140.96	17.80	108.67	321.76	273.88	0	119.89	5.04	0	35.44	84.01	0	84.04	1273.01	941.00	943.60	33.04	11.31	0	9.76	238.32	103.49	380.05	1217.36	140.01	14.70	6.71	222.89	507.65	615.54	614.59	516.78	549.19	459.63	563.17	887.93	317.74	143.82	519.05	58.86	86.06	0	0	137.39	130.15	456.74	431.49	430.48	36.46	386.78	476.96	1857.71	1408.25	631.59	0	1464.14	564.77	73.74	617.36	0	2200.61	27.19	1541.59	1506.49	24.86	0	0	0	2325.13	1667.89	636.86	78.07	0.94	2151.97	7838.23	7830.11	0	5916.07	3.35	3217.02	56.04	0	348.27	350.39	330.73	306.77	167.84	18825.97	13639.78	104.96	3086.68	2777.65	654.72	51.48	499.71	195.96	282.03	277.64	0	29.53	4649.78	3272.61	3270.13	15.81	1180.27	882.32	875.32	541.06	528.47	0	363.58	244.08	1009.26	433.89	41.92	68.47	0	1592.12	0	40.20	37.83	82.40	170.03	188.73	149.45	66.51	12.79	63.12	62.60	62.92	25.85	318.56	183.73	40.24	0	6.11	1036.53	109.59	77.39	4.70	40.25	167.29	122.64	18.01	0	161.87	0	784.98	703.20	462.07	0	0	0	0	3.11	857.94	0	663.46	191.47	39.09	153.73	619.47	1.44	0	0	1.48	0.80	0	10.58	113.79	353.25	153.89	251.58	0	26.10	948.20	240.33	189.76	65.27	667.13	110.36	320.32	279.91	194.70	197.71	436.38	226.50	88.78	143.77	223.26	108.64	54.52	183.90	85.33	11.81	0	0	137.80	66.05	91.79	424.52	236.89	34.27	911.33	0	339.51	0	54.06	496.02	26.30	389.17	338.06	15.42	52.05	652.53	125.11	62.28	78.05	0	0	0	51.34	27.56	0	0	813.52	542.08	109.15	425.74	433.75	433.40	19.91	241.27	137.14	0	0.96	1260.81	1339.28	2.85	821.27	152.20	12.18	629.07	574.11	114.33	233.22	131.74	447.93	0	18.36	17.21	4.88	15.10	216.17	130.90	68.97	44.63	19.40	21.24	2.90	16.52	24.94	59.50	8.42	38.17	687.19	1005.67	0	531.49	0	19.00	0	35.76	3.93	0	1009.68	0	705.68	243.44	31.60	0	38.04	100.29	83.14	297.77	124.76	213.37	47.15	10.94	548.92	645.27	389.56	133.63	117.36	49.80	956.45	0	843.81	0	166.11	29.60	49.01	59.00	1445.24	16.36	12.07	24.74	359.57	195.27	157.18	34.64	0	61.78	128.89	73.67	55.91	69.47	1285.92	164.84	120.54	9.78	0	5.80	186.30	228.01	37.15	203.22	0	290.06	167.87	194.38	19.87	157.23	36.54	112.61	84.32	131.42	0	41.87	472.13	1673.08	1012.60	0	11.26	2487.21	816.83	1014.99	7214.58	5739.95	642.03	650.51	3348.78	2672.63	567.91	56.91	15.99	234.09	255.96	113.38	762.20	900.81	436.47	19.08	0.76	202.87	295.28	12.68	13.49	3066.81	2952.00	59.08	247.30	259.21	30.71	7.14	1537.19	296.26	167.82	845.52	1183.47	173.25	81.69	174.23	109.13	82.07	116.36	9.85	1258.99	0	0	0	179.83	0	0	460.77	55.39	52.94	225.84	34.77	39.88	16.35	0	36.26	76.45	3182.21	412.13	416.12	1689.92	126.32	105.37	3.65	30.41	111.01	129.65	105.41	304.60	160.72	0	0	0	513.56	0	77.50	0	21.83	297.93	780.38	14.33	30.47	627.66	311.10	262.01	116.83	3.52	951.75	604.17	70.65	35.18	918.15	51.05	173.67	129.62	0	274.51	10.50	3327.91	2376.50	2391.48	0	14.03	2875.07	6.44	7.41	2047.63	6.41	117.23	77.90	12.41	1.21	0	71.82	0	96.86	51.45	28.83	147.72	95.26	17.87	1.65	0	853.51	53.55	7267.17	48.00	6897.19	353.50	13.07	165.84	0.26	0.17	4.87	586.27	41.97	21.30	1644.03	190.23	0	24.45	25.34	3.46	2.01	102.31	2.48	1006.98	400.80	17.76	2271.97	1967.99	267.31	141.53	0.49	0.23	21.65	0	54.23	1.60	453.35	326.62	212.61	160.97	0	6.93	90.95	37.91	104.44	439.21	8.77	26.21	44.90	42.76	131.82	47.17	329.28	1.79	99.77	111.24	51.39	1521.44	0	8.52	0	132.49	107.13	102.34	304.67	0	0	11.75	50.91	51.01	60.16	5097.99	3328.80	12.41	176.49	233.89	0	245.75	159.60	49.20	268.51	325.21	299.03	330.95	27.14	70.02	81.73	315.34	403.54	243.12	35.51	587.23	291.71	0	53.37	2.28	215.59	188.66	177.49	313.89	0	2163.88	158.72	171.68	324.41	202.69	457.18	210.69	301.55	78.06	97.51	83.14	494.42	393.14	121.92	47.21	658.29	660.35	346.18	39.49	1.12	144.40	1.02	15.00	80.58	112.91	0	0	0	0	0	0	0	0
S0328	230.21	0	56.75	389.89	0	0	297.89	674.00	0	134.65	0	0	0	70.41	3410.65	1599.51	324.29	0	134.49	79.46	323.05	197.86	529.37	0	2292.49	690.15	0	0	0	0	62.82	36.93	2890.84	0	1989.16	84.99	473.85	0	473.49	254.33	255.39	0	2424.61	77.16	0	0	0	0	0	0	1692.03	0	573.06	396.17	0	0	0	745.38	0	40.43	32.46	0	232.12	125.96	94.23	62.35	68.10	703.34	0	314.38	19.03	0	0	0	0	0	0	381.68	1441.62	1441.64	427.90	0	657.42	700.91	1455.96	1004.58	120.58	0	83.46	0	152.48	0	579.01	779.26	2420.49	2437.38	1278.56	292.12	317.45	315.64	0	0	0	0	58.24	0	0	2016.79	2116.49	321.81	23030.42	0	0	269.24	0	71.34	6145.14	18.10	79.06	0	211.97	436.02	0	0	0	0	5352.23	0	114.93	4648.22	2069.79	435.08	211.39	201.39	49.46	289.32	289.32	650.60	650.45	2100.91	645.64	0	0	0	0	401.11	0	1886.85	361.98	650.13	0	18.27	128.32	607.91	0	169.57	0	0	2216.81	597.08	571.94	0	188.90	0	9544.47	2112.08	0	564.82	0	888.20	0	465.31	72.20	32.77	32.77	761.46	0	0	231.60	0	16.24	0	53.08	0	1068.40	116.66	0	576.37	0	0	0	0	149.76	2732.94	78.91	458.62	0	0	0	3461.02	1749.10	1749.09	229.09	0	147.28	0	16.66	0	7.43	0	0	1216.61	0	354.62	9021.26	0	3956.60	28.53	0	0	0	759.96	121.77	0	0	0	0	1291.56	618.77	800.20	0	2375.05	2537.81	2617.80	0	523.52	360.86	0	2781.79	3023.83	3230.98	397.15	966.05	276.48	0	290.49	578.03	718.90	182.51	0	255.63	2888.86	2888.87	196.69	674.89	5556.23	0	0	1083.95	0	0	0	0	90.82	0	351.94	351.91	334.72	390.89	0	93.14	3269.36	467.91	0	15614.20	0	570.20	0	369.91	0	0	246.84	68.93	0	457.75	149.68	50.48	170.95	0	339.14	0	112.47	152.32	0	116.38	721.05	0	0	14.03	219.30	1469.16	0	0	2271.22	0	0	1494.57	1496.18	0	0	1512.02	0	1315.46	344.72	1254.02	1206.67	171.95	794.10	826.79	0	330.99	0	0	0	0	120.43	415.08	0	0	400.09	0	0	399.64	613.21	0	184.02	0	345.04	0	1887.93	0	0	890.96	198.32	890.87	0	0	299.33	435.41	0	385.17	0	336.14	0	0	175.68	30.72	0	74.42	405.76	0	1628.45	261.11	111.61	3021.15	23.18	1067.37	185.03	1127.51	0	865.89	175.51	0	0	81.40	37.33	0	0	0	0	0	56.48	0	3076.95	9525.21	0	1176.35	88.16	337.20	0	0	0	0	0	234.09	0	121.17	33.83	140.08	400.39	107.85	0	0	217.44	0	0	20.32	309.75	94.92	0	418.08	255.85	0	0	127.21	1695.16	199.11	0	0	114.68	17.58	275.11	63.21	62.27	0	13.28	13.28	0	0	59.67	0	0	0	0	285.84	2226.71	79.23	0	987.96	102.07	902.34	297.39	1619.94	0	190.21	0	2532.50	0	54.40	85.89	0	66.58	0	2068.06	357.96	132.93	251.08	29.64	130.39	3061.93	2183.39	0	1255.44	0	0	257.21	339.37	804.81	239.01	431.34	238.99	275.82	0	403.80	236.92	0	0	115.16	0	0	0	325.67	0	660.71	121.06	174.32	1582.40	96.89	602.79	0	45.02	547.53	0	255.27	460.52	0	1374.01	0	320.84	366.87	278.21	49.48	138.59	0	114.44	482.23	532.53	102.11	0	0	0	35.81	0	0	0	375.56	391.49	214.06	0	0	65.58	42.94	0	4268.08	5254.40	1213.41	51.67	51.67	113.14	10.52	748.45	0	266.88	324.34	139.00	20.34	0	608.61	253.60	0	0	517.43	0	796.24	501.33	655.01	4781.02	2303.03	0	0	3557.10	38.36	0	0	0	0	0	709.94	0	0	0	70.17	0	0	0	0	747.52	125.53	0	0	0	61.54	134.88	2502.75	62.30	71.75	0	0	32.16	0	89.33	336.38	150.08	150.08	44.65	293.81	842.93	88.92	63.83	0	339.39	998.08	569.14	653.46	633.07	0	0	317.52	0	1467.93	316.35	96.65	0	0	71.55	0	539.94	0	0	13088.97	2889.43	18.85	0	5500.11	9.83	3850.86	0	1157.40	177.62	0	288.27	508.96	0	0	104.73	327.84	0	0	876.98	876.98	177.36	0	0	107.31	122.76	89.45	0	1805.36	0	1440.80	0	0	0	0	442.73	444.02	0	0	131.47	130.00	92.78	560.89	545.65	370.84	45.68	46.87	1178.60	1126.72	0	0	0	600.99	159.91	130.37	73.17	432.07	0	0	0	495.01	501.71	71.21	203.27	269.58	238.84	11.82	1201.21	159.00	0	0	719.75	0	0	0	0	0	2321.96	77.15	169.01	0	275.31	146.49	41.23	2789.35	5363.31	2786.88	2800.66	227.73	1420.12	0	0	49.71	60.10	149.23	749.25	3.09	1063.29	818.23	568.96	0	708.03	0	0	89.75	0	0	1105.53	0	350.78	422.49	0	189.75	42.38	15.28	250.05	0	1535.89	11456.13	212.68	1189.63	3848.30	0	841.20	637.21	0	165.49	96.02	203.98	306.13	0	566.53	0	0	10.07	44.18	165.75	0	0	65.40	1473.44	0	0	141.33	0	0	0	0	448.03	0	118.75	2872.58	948.22	295.34	161.94	91.48	0	0	1155.30	0	140.33	88.00	74.32	172.04	613.69	89.12	0	47.09	368.22	0	29.10	0	0	34.35	0	55.60	33.97	0	103.88	0	0	4381.77	0	2237.86	44.01	2681.52	5.56	126.02	69.74	3287.27	363.04	293.09	605.90	43.00	42.75	0	2728.33	687.15	136.39	155.94	0	0	0	0	144.56	1088.80	1107.80	645.99	266.58	0	0	1193.97	1154.68	0	39.67	20.87	193.91	48.40	147.19	0	245.13	244.04	71.47	0	465.11	0	0	0	716.25	16.70	0	0	0	82.11	0	163.83	17788.66	103.06	0	0	37.29	392.19	83.81	57.71	52.10	525.01	524.03	126.23	0	454.86	543.42	482.94	203.26	0	289.50	0	171.24	0	365.53	3000.31	0	0	0	0	116.87	148.63	358.29	589.27	228.83	997.30	1313.75	178.58	0	0	177.83	216.72	0	0	0	28334.06	0	0	0	0	235.14	0	0	0	275.18	175.40	14.03	0	0	16.11	0	0	207.16	0	0	0	35.78	38.59	1522.41	1505.72	708.81	0	1586.00	0	1007.31	2077.36	0	0	13.34	0	0	0	1253.79	52.42	30.55	3255.25	3260.80	0	0	0	0	0	0	0	0	0	43.31	0	11.75	0	0	0	40.47	0	0	0	38.95	727.91	0	0	427.74	43.97	0	0	0	1784.25	0	0	289.02	76.60	190.26	80.12	0	140.84	139.27	32.49	148.14	284.10	195.52	183.46	179.02	596.30	0	0	17.61	0	47.12	11.66	63.99	64.03	90.83	13.42	0	19.18	9.83	49.11	0	0	169.19	38.02	31.81	0	0	607.63	857.78	645.78	0	147.39	0	269.17	24.18	83.09	0	18.51	0	0	0	0	0	348.64	72.61	83.76	0	0	0	0	0	0	0	0	0	785.10	0	379.29	188.38	0	0	91.26	21.29	58.16	0	0	0	0	423.76	235.90	0	1267.46	1253.70	84.90	6.67	57.94	91.14	0	630.64	18.63	59.01	40.74	414.76	432.03	0	31.11	49.86	0	12.23	0	0	161.39	2800.06	443.40	445.60	0	206.58	1449.08	1810.05	537.26	75.45	543.04	259.93	23.49	0	0	36.57	0	4.28	108.98	11.29	39.26	698.43	709.66	21.66	35.91	180.37	196.62	757.57	482.38	0	0	0	0	11.82	201.26	962.10	0	267.43	15.04	0	0	0	82.64	89.66	89.12	151.96	147.75	18.65	0	12.57	0	0	0	678.83	0	0	225.97	52.80	0	0	0	33.42	0	0	59.10	0	2412.72	9352.98	1703.96	1149.49	38.23	72.75	0	0	14.59	0	104.85	0	98.48	103.66	0	0	787.94	147.48	310.99	103.73	27.79	0	7.29	0	648.72	13.03	12.72	3949.32	256.57	108.17	25.91	20.83	20.33	1203.17	24.42	49.49	244.49	0	328.98	222.86	314.66	122.50	21.63	4.71	127.90	170.28	0	109.91	0	555.15	0	28.86	7678.52	0	0	110.10	97.56	0	0	428.36	103.15	182.35	0	0	0	1580.20	5318.95	0	113.44	162.45	0	131.75	1922.88	0	115.03	963.65	0	85.70	0	93.24	0	0	9.31	0	1084.74	293.48	0	1722.25	0	1097.09	0	12.28	0	753.61	750.18	753.28	51.59	841.49	289.36	824.29	0	2841.04	2848.47	0	900.96	0	166.50	0	33.85	12.44	0	0	40.50	0	87.74	0	1215.71	0	258.96	74.24	277.79	186.44	286.65	0	0	107.70	81.44	28.14	265.98	31.27	0	268.65	406.08	405.99	0	94.15	0	55.40	0	0	0	0	0	0	1622.34	19.29	3343.05	0	165.03	1303.87	59.31	1370.58	81.63	30.84	528.97	0	1189.07	12.98	0	36.50	0	207.98	27.73	0	0	0	0	1651.92	370.06	46.18	0	143.17	79.00	2313.55	2278.77	35.90	0	220.18	253.91	237.69	94.13	731.77	0	0	0	0	420.12	2994.66	2994.66	238.54	170.75	181.62	22.11	0	0	1609.98	0	20401.33	116.83	1084.54	133.69	0	8713.71	15.73	71.66	858.06	21.85	0	865.94	0	118.52	197.28	0	90.88	0	33.95	0	3.97	1974.77	310.68	173.57	404.37	558.37	57.18	864.27	197.43	65.35	67.29	1843.16	1848.82	0	0	83.29	1096.16	47.09	1097.22	0	0	123.54	0	0	162.01	0	0	990.13	210.38	8.46	74.25	0	0	35.55	17.43	8333.06	0	0	3297.46	16.36	406.61	0	6736.87	417.98	3275.55	1196.04	125.44	1145.58	450.31	0	396.86	415.07	51.95	0	0	0	6279.14	0	0	167.15	1431.72	72.53	47.04	97.15	6958.46	489.80	1573.04	636.88	818.19	308.23	159.25	447.71	216.08	476.06	0	709.97	73.95	0	588.99	0	0	124.05	154.51	94.08	21.22	720.53	17.64	15.62	1633.47	0	0	2546.01	401.41	989.50	0	139.86	0	1277.28	32.89	50.83	852.08	0	320.43	801.81	206.53	12.21	184.83	996.21	0	1767.39	476.77	0	50.81	2960.01	0	474.61	545.41	4809.40	4901.37	788.80	848.12	606.82	1778.01	5574.80	176.07	238.71	204.08	161.85	0	135.29	167.21	0	0	0	925.39	30.73	20.93	63.63	111.91	268.03	300.41	903.60	1319.06	1609.70	422.44	459.54	0	245.57	937.29	421.39	0	215.81	12252.17	589.43	1517.95	167.24	260.61	220.15	38.89	23.81	4048.94	0	1055.11	55.28	95.15	0	108.68	40.74	0	70.26	63.24	0	2741.57	0	894.74	79.28	33.54	644.28	254.04	468.12	421.30	0	0	1457.48	0	0	3169.11	33.04	3169.10	797.91	20.98	0	0	20.70	27.06	0	178.47	0	0	34.06	1422.55	614.08	693.56	709.15	331.16	34.31	728.21	2938.80	2941.38	0	61.15	216.82	472.83	490.35	0	17.62	34.71	0	0	325.29	6.23	425.39	114.74	138.03	0	0	129.57	175.59	0	644.92	18.79	18.83	354.01	190.09	202.42	127.18	1020.59	152.14	0	0	1264.04	1028.85	0	595.22	342.29	0	388.89	138.85	41.48	36.53	0	38.06	405.52	279.55	0	1252.68	0	58.61	978.46	0	0	0	0	71.43	149.74	238.16	0	37.34	333.87	10.00	21.65	0	140.24	0	7.19	54.49	18.99	446.61	64.44	60.13	19.28	257.86	753.69	40.31	0	0	35.52	0	0	0	0	0	290.99	0	50.37	208.77	66.44	0	0	0	0	0	0	0	106.51	45.84	0	98.90	109.41	0	82.87	0	0	0	225.56	0	327.07	0	0	0	0	1263.40	108.97	0	327.55	202.70	59.45	4.87	0	0	7.89	0	0	0	0	26.69	0	0	0	13.53	33.24	9.77	26.70	0	0	57.95	0	198.73	265.81	77.72	0	0	142.97	13.35	7.64	0	0	88.24	328.88	0	0	0	0	250.98	0	28.63	55.66	32.64	149.25	0	26.48	35.71	0	0	0	0	194.09	0	0	0	1.06	0	0	0	0	0	156.43	156.03	0	0	797.51	783.29	0	502.97	77.53	0	292.17	129.84	0	0	0	38.41	27.96	41.33	0	0	0	465.22	162.21	168.46	0	302.24	0	0	0	93.48	0	0	121.14	3203.69	0	3.97	0	84.76	15.90	14.54	52.72	24.48	176.57	14.61	0	0	0	0	33.10	204.87	76.69	20.01	11.89	1005.63	27.77	15.43	0	0	358.23	447.09	117.66	807.65	0	56.06	0	0	0	0	29.29	0	10.97	9.28	0	0	7.61	0	0	0	0	0	730.35	0	0	4.49	0	207.24	155.11	127.71	94.21	0	839.45	0	35.18	69.24	162.65	0	0	0	0	50.74	0	0	302.71	0	1037.93	0	0	1031.99	194.98	174.13	0	0	143.29	0	102.37	22.29	20.84	0	51.53	0	153.75	360.24	0	88.22	4.57	0	111.09	0	0	59.22	0	26.11	716.92	0	661.07	676.70	0	0	0	0	0	0	13.78	445.15	0	11.38	0	1.26	55.35	60.33	0	0	0	0	633.91	0	1433.54	0	0	20.56	0	0	51.51	569.65	0	0	6.54	37.08	196.46	17.54	1894.33	52.22	0	954.79	0	0	66.97	62.29	0	0	46.44	252.34	0	142.28	14.41	0	0	0	0	0	0	0	134.34	0	0	0	267.56	10.37	0	58.66	0	198.51	221.17	4.09	204.72	0	3.90	334.64	16.39	16.40	654.21	0	49.89	91.54	353.68	0	0	6.91	0	0	91.97	77.24	0	0	1644.46	302.12	0	4.64	0	0	0	0	0	0	655.42	451.94	448.93	256.76	188.48	9.78	0	201.22	60.72	0	0	255.23	0	71.55	27.88	61.89	0	0	0	0	13.47	31.89	0	0	43.70	50.98	0	0	0	0	265.87	127.18	0	20.21	123.62	194.47	0	0	0	0	0	0	12.67	11.78	0	27.95	16.16	0	0	46.66	0	961.41	4.82	155.69	2806.98	170.37	0	8.58	0	146.51	0	0	24.41	0	37.36	0	670.85	1191.08	2.58	0	0	29.07	15.51	5.48	5.84	9.58	0	15.89	0	21.53	35.73	0	0	0	99.84	0	0	20989.14	0	0	33.86	0	0	2915.84	45.42	0	2181.15	0	418.50	4.10	184.87	1866.51	0	849.46	64.66	0	1150.17	0	1093.28	344.80	0	0	6.17	0	10.34	577.87	128.15	0	1449.03	0	0	0	0	0	2532.42	2201.36	1222.50	0	133.68	101.85	1.93	0	8.56	0	0	0	79.93	0	127.55	0	83.06	0	58.63	0	198.07	72.35	524.03	849.60	13.32	0	91.07	0	0	0	19.40	0	182.75	0	19.87	70.32	174.91	16.39	18.19	46.77	13.64	147.44	0	0	24.89	0	337.67	284.07	16.10	0	12.60	16.77	58.29	31.45	0	0	0	38.88	0	79.55	63.12	62.77	281.57	0	0	0	190.62	2207.63	96.24	0	23.42	73.28	0	387.60	262.90	60.45	1217.78	205.22	17.37	33.64	34.06	114.28	3892.44	0	584.17	0	65.31	0	301.33	0	197.83	0	0	0	0	0	15.12	0	0	350.77	96.58	0	0	4.65	0	0	41.05	14.86	0	33.69	547.23	0	227.70	77.70	0	88.28	118.85	0	0	0	0	0	0	12.45	0	261.65	1700.85	0	0	0	0	0	167.85	0	1.85	0	0	0	0	0	1116.08	0	0	0	4379.74	0	0	0	0	2659.47	0	2818.64	30.84	227.69	6.99	0	144.94	79.56	183.19	21.47	0	0	137.55	135.99	0	0	0	57.63	0	13.80	0	0	46.42	0	0	40.45	0	20.14	332.16	0	277.03	91.35	0	0	0	0	2674.55	0	7.71	0	18.32	0	102.77	0	3.37	5.43	0	0	0	0	7.00	0	29.77	100.86	0	0	0	162.15	0	140.64	101.87	0	127.90	273.15	117.98	175.17	411.76	605.32	33.39	0.01	294.43	293.40	139.38	286.66	0	0	0	1094.23	19.85	526.98	93.57	138.47	95.66	40.53	35.15	0	0	464.61	48.40	71.72	0	21.75	0	0	187.83	322.54	129.92	43.73	317.58	259.25	395.08	257.67	264.12	158.49	1.90	79.98	0	0	0	0	0	0	0	0	540.70	0	25.59	0	0	46.24	360.88	563.97	97.42	236.76	220.88	0	134.57	0	0	47.23	862.50	61.78	392.36	0	50.31	564.58	10.32	87.86	0	0	0	397.82	0	0	13.44	88.33	0	893.33	1227.97	1344.30	20.11	0	15.28	21.10	101.17	121.86	154.95	102.25	264.97	77.28	52.39	72.20	0	0	135.40	22.32	1565.58	0	0	0	0	0	44.40	60.18	245.95	285.64	141.19	0	68.37	40.38	0	280.34	0	0	0	0	91.84	1635.64	0	40.88	7.73	390.23	0	386.63	164.28	193.13	265.13	698.93	7.18	0	0	147.94	58.26	0	0	0	64.75	68.23	154.73	5.66	0	77.10	0	0	0	1606.02	658.63	0	49.96	0	44.54	119.08	65.76	0	0	0	154.98	18.49	66.82	47.50	187.89	23.76	96.88	42.40	118.97	1351.62	651.30	14.51	17.72	128.38	0	210.16	58.73	97.94	0	784.76	30.08	0	122.92	40.57	39.52	0	66.51	0	6537.53	883.37	0	0	136.01	5.17	0	19.99	0	138.41	0	17.69	31.04	29.29	0	67.46	206.69	382.91	149.20	0	89.85	122.87	119.53	75.87	43.47	32.45	176.41	139.64	0	11.67	376.42	340.99	1478.07	0	0	355.26	333.94	78.46	17.55	5.61	4.09	0	0	286.12	110.05	72.53	0	54.25	0	13.48	57.08	451.04	0	285.38	777.51	11.69	0	3416.17	34.87	23.29	1507.66	0	0	400.04	0	0	31.44	715.60	2367.69	338.80	0	0	0	0	0	0	0	447.16	391.58	0.71	3831.16	4.76	221.77	560.43	14.74	0	0	874.26	0	103.90	4.34	0	0	39.00	419.94	0	110.59	4.21	0	0	261.15	166.16	654.34	102.36	347.30	195.48	0	0	340.06	285.92	269.92	61.08	557.36	0	241.94	88.89	0	0	5.33	9.48	20.42	25.03	0	295.12	19.77	0	0	0	40.10	243.06	0	0	0	0	13.65	0	14.97	13.88	13.48	28.30	79.77	542.75	178.14	0	8.37	0	129.86	14.06	26.05	76.28	55.28	0	118.32	0	0	0	1092.94	634.93	37.12	1899.40	347.99	36.83	240.05	134.39	1202.77	1199.66	72.74	82.81	16.95	158.81	51.67	46.91	6.85	583.67	0	0	0	21.70	0	0	1283.52	730.32	738.06	323.48	31.99	66.20	43.27	160.89	87.21	0	0	0	176.77	50.25	258.49	0	540.82	563.46	617.62	0	599.61	0	1211.33	188.45	0	810.44	0	0	18.36	0	61.43	186.95	121.01	158.53	167.02	220.95	161.05	465.96	1909.64	1570.08	619.07	227.16	526.80	4.67	0	121.29	45.15	2807.44	0	1851.90	1831.89	0	815.10	32.42	0	2474.42	1674.44	711.30	122.48	0	2960.57	11758.93	11624.73	23.05	8422.74	18.09	3936.12	3913.27	219.29	415.87	440.36	338.10	5368.45	0	25258.10	17755.20	46.69	5047.34	5042.70	1349.85	0	1185.84	0	815.02	587.03	176.16	0	5632.26	3766.42	3683.65	378.66	1247.40	3917.51	3919.21	2821.22	2827.06	0	0	391.83	1113.73	477.50	0	0	2633.98	5287.50	424.05	45.51	32.02	236.37	1206.47	2165.80	1378.02	916.19	493.37	826.09	822.04	428.76	102.53	0	59.30	98.45	320.58	0	287.93	0	0	120.09	751.07	79.23	211.42	334.88	101.93	24.94	0	33.92	160.18	197.30	119.19	20.04	6.34	88.65	0	784.96	0	360.67	819.04	183.95	519.62	0	0	0	0	0	0	0	0	0	0	4.58	43.22	0	0	369.54	12.89	315.98	0	88.14	0	254.04	463.59	34.30	5.30	144.13	50.55	0	33.84	42.92	48.11	0	60.19	17.99	0	51.07	78.66	0	0	32.95	312.63	197.67	11.76	1181.16	554.03	0	0	8.91	0	0	0	0	9.21	0	152.73	0	5.64	0	0	0	0	21.52	0	0	0	254.62	3.72	40.05	0	41.96	15.63	75.75	313.09	0	0	0.67	590.40	575.96	6.19	196.47	14.49	32.66	125.41	69.76	111.56	23.83	25.57	0	0	0	0	0	0	0	0	9.01	0	0	0	0	11.66	7.99	1.67	0	0	0	2123.23	0	0	0	0	0	0	0	0	326.66	0	76.17	0.86	0	0	0	52.18	0	8.51	0	0	0	0	113.67	25.33	8.23	0	4.76	0	0	11.59	0	0	187.20	0	0	0	0	0	0	13.25	331.91	121.46	0	0	19.06	40.54	0	27.26	14.10	136.04	1418.17	318.09	48.07	0	0	30.88	31.21	18.42	0	0	82.20	104.24	509.65	0	19.37	299.16	8.63	0	0	174.46	58.47	0	399.06	164.29	77.76	0	0	200.05	0	0	772.77	648.55	238.08	6.68	140.21	41.91	526.62	0	5.97	239.66	252.18	20.19	39.59	55.86	477.30	14.57	0	0	0	0	14.66	194.00	211.30	32.61	0	0	0	133.51	0	0	0	0	0	1451.64	419.15	0	0	575.05	13.20	0	669.53	0	0	126.18	0	0	0	135.23	0	8.50	4.57	0	8.61	10.22	0	4.73	0	0	235.28	11.13	1494.85	168.75	14.19	0	12.60	32.00	41.53	67.97	0	0	16.83	17.20	76.54	0	0	0	0	11.30	0	0	0	8.53	137.88	177.65	19.53	0	0.54	110.67	47.93	0	0	80.08	13.10	9.05	28.04	0	0	72.70	1534.60	1305.59	1304.59	210.73	0	678.30	0	0	850.87	0	200.11	10.69	11.18	0	37.70	0	235.59	167.77	22.91	0	0	71.42	0	0	0	752.95	0	498.21	28.04	177.84	78.78	0	0	0	0	0	15.17	41.89	0	0	0	0	0	5.29	29.14	0	0	0	0	0	2.41	0	0	0	34.76	0	0	0	0	37.07	12.66	33.56	19.47	221.10	0	0	31.72	0	0	40.50	64.15	8.10	0	0	11.97	0	3.53	57.97	0	0	14.86	10.40	639.74	0	0	3.65	53.39	0	25.31	285.10	0	0	0	169.92	20.33	7.71	11516.53	8067.03	0	671.06	0	0	0	0	14.92	0	0	0	0	0	309.36	0	228.37	309.78	0	0	502.90	75.04	0	0	0	0	8.32	0.68	389.79	0	0	0	0	0	0	0	27.23	74.22	0	10.86	0	130.96	12.69	0	6.21	181.70	161.80	83.84	0	0	68.89	3.87	0	2.33	0	0	0	0.37	0	0	0	0	0
S0329	23.74	33.94	80.18	193.81	101.43	8.09	141.97	274.43	4.56	20.00	22.77	0	0	56.76	1685.13	315.05	400.18	14.70	309.92	337.04	224.41	0	112.25	111.80	1888.95	426.18	437.96	0	114.58	71.69	248.08	79.25	1302.76	27.22	2031.25	221.75	282.34	311.78	0	340.38	342.69	427.64	1340.59	69.03	0	18.39	0	243.53	205.11	117.02	2494.48	132.97	302.49	214.79	0	181.48	181.48	1669.94	163.40	127.38	71.38	6.86	324.22	164.04	69.26	37.96	49.62	509.48	125.37	322.56	67.64	72.59	180.04	2.20	406.33	224.92	108.68	210.52	1310.25	1303.36	807.72	152.93	258.59	20.73	575.56	701.54	12.09	0	63.51	55.95	217.30	407.02	512.70	582.35	690.61	684.91	308.27	142.60	74.24	225.18	158.82	132.68	40.08	106.33	221.16	24.60	351.05	1084.73	1083.71	158.50	12454.19	70.76	0	153.74	5.76	144.38	5535.89	55.95	81.00	83.99	781.43	476.51	3.13	0	0	1.25	957.43	95.61	85.65	2240.01	401.56	222.45	0	351.10	60.54	88.29	61.30	0	265.92	408.67	0	118.51	136.50	0	68.37	315.45	10.15	1863.91	310.28	24.17	0	79.25	65.33	39.39	10.05	215.30	0	106.64	1942.32	893.15	878.47	50.55	0	2.85	2687.70	1495.54	152.05	512.81	79.53	1037.80	481.94	536.93	86.90	171.16	162.39	139.46	11.84	0	177.39	194.39	143.18	21.95	190.03	33.34	114.59	97.48	22.84	567.66	22.19	52.44	118.09	7.36	93.21	1945.21	293.49	343.21	0	189.94	0	3098.93	1607.65	1606.49	0	42.54	208.73	154.17	29.35	22.57	4.01	75.94	0	1755.33	0	0	5757.19	21.02	45.92	207.70	64.81	49.11	0	1224.24	281.07	43.88	53.22	540.86	66.39	2741.19	227.44	227.44	25.65	4205.32	3037.84	2938.66	13.66	215.79	10.70	106.43	23.44	3165.10	3182.80	199.27	556.08	232.87	27.92	170.92	409.19	516.42	113.22	153.76	117.73	2936.56	2936.54	196.55	826.44	4621.88	41.01	3898.84	977.73	0	18.89	23.16	102.65	54.41	0	8.87	8.97	60.80	229.26	14.32	403.80	0	266.43	0	16053.55	1160.32	803.47	50.76	645.90	573.89	0	414.92	150.97	0	524.02	126.75	162.81	184.06	120.49	188.98	83.75	265.25	154.91	0	48.96	0	128.73	97.84	242.76	444.64	1014.69	0	0	2878.88	134.98	146.61	2491.27	2486.17	43.64	0	740.22	544.91	586.85	441.81	87.76	941.48	215.74	1124.55	566.20	139.41	681.63	767.01	26.74	67.95	0	53.82	85.01	111.52	29.81	536.62	38.91	29.71	144.75	376.64	140.32	19.99	231.38	366.45	0	805.59	51.69	0	412.87	103.50	419.46	22.17	0	580.72	216.31	0	102.49	0	97.22	26.33	78.88	160.05	35.90	143.84	55.05	419.71	4.72	1179.81	0	94.80	2691.34	45.72	209.75	907.50	308.07	9.17	609.32	0	611.79	0	37.98	30.88	0	95.20	105.07	24.33	108.32	180.31	0	2410.15	6415.71	60.09	1512.59	639.04	200.44	430.00	190.93	430.78	76.97	307.55	0	132.19	0	32.82	85.15	685.11	0	0	60.11	0	34.83	50.10	321.09	509.41	77.73	65.89	589.04	458.95	0	167.15	250.66	582.74	0	0	90.25	246.24	335.38	354.32	0	269.31	156.03	301.40	303.61	184.67	100.40	146.41	233.78	65.76	0	29.75	166.90	505.30	140.38	0	1683.66	72.37	1592.92	520.13	1227.75	188.92	386.87	47.93	1483.85	409.38	11.47	2.29	332.11	401.93	10.25	2100.13	425.96	193.69	244.56	51.25	110.83	6993.24	3954.72	0	1086.95	1046.46	8.53	320.58	402.33	1264.16	73.35	794.89	73.61	645.73	93.80	612.90	231.22	232.94	0	84.77	152.15	0	0	391.59	226.44	311.04	116.54	268.36	1311.20	840.44	1092.10	0	192.77	911.45	404.12	427.26	496.72	0	848.54	0	630.20	180.83	496.87	476.79	238.63	145.59	0	228.67	309.21	151.56	101.10	11.32	0	281.41	316.07	19.41	99.93	598.99	484.66	404.86	0	71.54	314.62	350.02	141.65	7602.01	4054.05	1927.16	144.70	175.76	305.54	56.78	527.15	52.99	608.33	298.48	496.66	179.63	155.34	700.77	597.40	32.56	15.89	277.38	0	463.45	458.54	902.39	9483.20	3648.70	0	0	2418.17	30.06	91.94	234.66	71.96	0	41.96	0	414.26	184.51	0	0	0	239.80	33.58	85.35	1112.94	244.18	101.63	0	0	338.83	451.83	1966.97	1032.39	37.46	0	0	176.49	0	147.01	111.07	121.68	121.68	121.68	112.82	661.72	343.70	342.90	11.05	400.74	1552.08	585.58	988.82	361.65	3.46	0	542.80	0	1911.71	368.53	277.11	0	341.01	145.14	0	267.21	229.28	0	14528.56	2671.06	0	128.04	5577.23	73.16	3787.32	1416.73	886.13	69.87	510.61	141.36	0	0	19.06	223.18	0	176.25	92.42	627.62	627.62	51.97	158.56	95.52	54.23	47.00	290.18	14.59	1427.34	153.85	0	33.71	0	53.11	95.92	0	0	112.74	0	340.43	327.93	322.53	781.79	819.91	41.60	31.22	342.77	1077.21	589.95	498.88	161.67	0	491.69	370.78	191.72	271.48	330.91	0	313.21	0	181.44	163.15	36.13	53.56	103.95	302.73	151.32	838.21	0	17.44	55.14	654.02	275.70	275.70	37.30	396.78	176.63	1527.61	206.82	42.47	311.95	1690.81	209.83	837.93	1264.46	5176.08	2226.91	2254.13	701.93	457.90	507.47	0	9.97	290.38	0	943.40	30.35	0	584.91	261.22	163.91	528.00	120.74	40.77	118.54	50.04	0	566.83	0	41.64	87.52	0	21.33	215.20	280.64	428.26	138.79	1036.00	13338.15	443.72	739.85	1207.52	120.26	436.98	673.92	0	42.54	179.64	285.30	354.08	0	59.96	564.98	23.74	0	0	6.93	290.19	262.92	247.12	1100.28	0	230.01	225.89	128.67	343.42	63.30	263.28	343.14	253.44	315.92	2242.97	1135.77	0	556.67	14.75	79.81	80.81	1038.12	70.55	222.00	86.52	0	85.71	192.79	239.92	0	152.39	224.51	62.08	109.70	110.31	66.99	27.56	1118.81	1120.60	31.87	242.11	450.61	207.19	3851.94	2826.05	2899.11	1672.88	70.50	2337.22	11.85	259.71	154.93	3768.13	267.84	229.67	0	28.43	391.27	12.81	2802.29	332.98	157.47	104.10	84.31	23.51	19.12	50.74	22.27	716.47	719.77	809.34	743.55	795.39	800.78	906.64	886.95	459.55	63.82	61.23	438.27	46.49	113.07	171.74	369.01	317.55	244.28	5.41	413.43	20.05	87.80	31.05	494.34	64.75	0	331.05	38.66	475.33	113.21	382.44	11264.55	74.98	185.01	0	38.11	299.90	187.10	89.51	89.59	348.43	544.86	478.41	11.73	115.36	864.47	869.46	191.97	0	209.21	17.30	171.13	20.15	642.12	1343.95	26.46	74.57	319.34	181.77	164.94	274.99	458.36	53.68	318.47	505.59	524.19	275.80	680.82	42.63	836.37	271.17	58.96	0	306.24	25835.75	34.14	259.33	152.78	125.75	177.29	76.15	200.67	216.33	184.89	332.52	18.27	34.09	8.38	64.56	59.22	200.65	232.86	37.22	0	34.74	148.22	0	586.81	880.71	571.25	173.15	1511.30	44.98	1074.20	417.69	831.30	0	72.46	6.81	357.39	980.84	998.01	256.81	216.49	2318.99	2314.43	0	72.96	19.82	19.31	276.71	18.48	0	100.06	361.01	273.92	18.14	252.87	0	116.93	42.62	49.10	0	0	0	119.56	892.21	725.74	0	477.60	91.46	0	426.54	76.00	721.15	0	152.95	622.59	180.11	128.74	0	42.13	218.51	221.43	10.92	9.88	821.67	226.21	0	199.11	697.30	250.25	164.24	143.50	24.46	0	49.67	357.99	447.25	416.74	144.06	173.82	22.30	228.40	219.28	67.26	95.64	359.05	120.88	35.58	0	0	238.81	1052.26	569.24	305.81	154.52	199.49	584.25	62.04	245.90	0	51.99	107.78	34.97	34.24	107.17	86.90	309.57	307.69	123.81	7.50	0	69.81	32.36	0	0	0	0	168.89	1193.79	11.42	584.86	348.49	34.73	38.53	28.40	214.02	92.53	70.31	7.29	5.52	131.98	464.60	349.40	46.92	82.94	22.92	32.67	95.24	55.89	406.91	0	326.57	77.59	0	158.15	367.95	194.51	26.94	102.05	159.14	92.33	202.35	34.97	3.31	52.93	489.26	781.76	0	0	340.84	1382.89	1707.37	731.93	172.00	174.50	447.80	136.50	198.20	16.55	283.02	33.79	0	50.78	0	36.80	1276.87	1227.13	23.86	131.84	187.47	24.82	1066.06	615.79	141.43	9.16	71.49	6.84	2.70	300.69	1337.63	11.15	116.12	55.64	0	13.28	22.56	366.61	222.99	384.42	481.01	0	150.21	13.84	44.03	74.10	0	38.97	643.42	0	0	253.24	16.65	67.68	6.61	17.49	0	0	26.32	87.57	50.23	3687.40	10021.39	1430.09	1913.93	26.87	131.85	0	142.55	6.75	13.22	0	0	32.72	101.95	133.74	160.42	1669.50	0	704.90	183.00	40.13	84.22	47.14	59.32	810.98	0	16.99	5182.65	0	875.29	231.55	0	63.08	1164.15	263.66	92.71	255.13	63.75	161.47	106.23	651.46	43.09	68.92	207.43	637.34	279.24	17.32	140.95	0	714.81	348.09	65.07	8453.51	214.52	79.46	154.40	441.25	151.70	185.21	649.35	302.80	1.56	29.60	2.39	12.97	1179.46	1256.56	0	433.83	66.20	18.26	78.62	1799.36	233.67	0	631.59	413.44	766.16	72.18	102.97	76.47	56.90	91.98	178.95	617.87	58.45	9.35	1018.56	69.10	958.46	0	0	66.79	203.40	204.51	208.23	95.17	446.36	150.32	153.52	11.96	2194.22	2197.83	0	1195.19	75.51	193.88	204.66	20.22	0	0	6.87	260.77	0	135.74	33.32	549.40	0	270.63	93.60	95.51	446.10	1018.66	12.92	52.32	217.86	199.19	168.27	312.13	274.63	6.03	0	0	1.65	160.51	64.25	21.42	296.31	44.41	27.66	137.86	0	0	161.70	1125.31	108.48	4452.53	154.29	182.92	16.32	92.49	0	210.32	153.11	1011.89	37.37	1721.90	238.35	238.38	0	21.13	148.20	126.40	8.06	128.11	3.51	0	2246.52	69.34	329.48	139.11	176.57	163.22	2821.84	0	146.25	95.91	169.67	130.36	140.21	130.77	398.42	61.47	55.14	78.49	75.40	247.09	2059.68	2044.76	83.07	150.47	156.36	1.15	4.83	0	1176.04	0	20117.28	124.35	870.00	73.29	5.21	4745.37	35.49	74.70	0	62.40	570.23	0	13.89	305.92	127.27	28.98	92.18	26.43	34.87	308.70	25.04	2791.69	340.20	332.31	64.31	260.84	302.67	1582.55	264.84	162.94	0	278.01	475.99	366.04	23.62	155.75	409.60	92.58	423.03	167.20	49.73	85.29	58.83	0	491.13	3.53	11.31	450.99	290.31	58.02	166.11	49.44	140.81	306.30	133.33	11385.83	24.21	0	1417.37	270.23	311.44	0	7200.55	293.68	1930.11	294.59	60.32	560.91	351.99	8.01	929.40	970.22	405.83	193.13	1.10	1387.31	8041.23	0	39.65	8.79	138.68	220.37	89.27	386.16	5313.37	577.44	914.29	236.80	467.76	0	16.59	462.33	477.13	389.23	57.89	942.44	635.27	229.91	265.10	84.62	205.79	204.75	144.82	146.48	58.01	740.10	121.44	117.07	1401.99	73.68	226.55	1087.60	0	787.49	0	798.00	135.41	306.93	621.59	359.15	1958.54	194.45	124.03	408.07	420.55	0	1756.70	746.33	153.35	622.52	590.46	44.78	76.82	3554.58	95.64	320.04	703.17	4560.81	4520.66	725.13	729.90	645.14	702.15	5847.70	25.79	73.23	50.98	30.77	200.62	162.32	0	88.41	81.67	85.24	240.30	287.34	157.29	114.38	105.76	315.49	93.99	1097.84	1076.96	2729.83	20.96	53.27	235.75	0	149.55	136.41	0	45.75	8832.63	1342.45	1072.90	557.98	218.83	243.84	41.11	6.96	1347.60	8.50	273.42	23.51	30.18	39.30	342.66	247.81	41.35	114.82	160.85	2.32	2776.91	6.56	1595.27	11.50	0	879.80	374.23	185.77	337.26	0	0	52.53	3.54	257.90	627.18	99.76	624.71	328.48	35.61	0	1077.62	245.45	60.13	158.28	231.73	86.34	44.43	170.64	990.12	302.47	473.90	492.78	331.02	73.04	678.30	700.30	602.91	64.78	113.66	1134.82	75.73	139.11	16.55	27.79	12.90	7.40	0	796.06	486.25	0	290.45	104.88	2.78	1.55	88.88	282.29	153.82	274.35	108.52	105.47	587.57	0	188.62	286.58	246.45	180.39	42.77	0	623.82	432.20	121.31	69.52	5.32	0.64	0	8.40	84.84	288.02	0	101.33	0	0	105.03	2281.09	0	49.82	0	2.22	0	280.69	22.74	63.81	0	388.27	1623.24	103.17	701.34	564.32	192.99	90.03	420.72	1.87	1.67	121.43	58.88	1688.13	453.56	448.69	59.15	97.90	1622.46	355.75	29.03	9.96	1.89	119.07	193.72	16.90	0	363.06	969.03	59.83	771.32	881.92	34.05	92.34	384.73	215.47	32.18	82.90	126.07	105.51	588.79	1251.55	231.22	225.69	444.01	73.60	270.15	138.87	112.87	77.33	998.83	86.79	25.93	5.69	8.54	332.76	103.23	725.76	9.28	150.42	0	647.70	263.57	0	85.46	80.53	72.87	153.49	9.22	97.56	99.13	60.26	38.82	6.00	8.48	50.76	79.50	120.44	66.37	167.18	64.28	136.16	7.83	695.61	342.28	311.63	0	5.27	33.68	70.19	149.54	32.62	30.87	10.45	374.27	68.45	9.38	324.55	139.09	530.83	134.70	7.96	283.99	105.18	73.61	19.76	54.86	131.58	8.68	225.31	206.19	174.78	597.32	47.57	171.08	3.97	10.41	85.74	45.40	81.66	644.34	226.00	497.33	492.51	12.80	41.47	502.33	440.32	17.46	353.35	17.63	0	334.93	81.91	208.03	48.15	78.22	44.98	14.94	0	4932.89	24.84	249.52	5.93	328.67	343.70	51.34	323.22	33.36	19.15	89.02	1473.52	0	7.15	742.91	6083.40	0	1308.11	98.96	98.99	40.13	113.91	210.97	181.71	303.25	0	0	54.72	244.03	8.15	143.68	223.18	50.43	0	0	2104.62	5.73	920.79	0	30.85	875.89	571.28	427.36	665.61	22.88	102.63	262.77	272.79	275.57	196.14	248.76	13.67	135.81	90.34	180.05	29.45	57.99	177.27	156.45	0	135.51	119.78	271.32	266.19	0	12.06	231.13	343.00	58.76	214.59	90.40	113.48	1449.57	251.25	23.01	169.31	80.82	25.00	27.26	24.27	130.07	158.41	7.77	89.06	0	104.72	1433.46	76.33	47.49	1420.44	512.48	516.06	103.02	0	43.02	0	411.91	154.37	0	1.70	89.41	0	772.48	537.25	31.52	182.03	32.81	8.59	233.74	57.87	24.85	58.95	2.20	211.05	905.38	121.69	46.98	84.89	249.70	260.39	56.89	0.90	2.01	19.17	3.99	1033.56	69.40	69.40	55.76	103.50	83.21	63.06	75.64	0	0	37.72	874.00	28.10	3508.38	121.57	26.81	1164.59	0.75	0	32.72	953.79	15.46	16.97	18.77	333.76	183.03	13.80	4392.43	48.66	3.81	1465.65	29.13	5.79	315.83	207.12	0	23.65	115.53	80.41	559.62	35.27	4.43	0	0	266.43	0	227.28	0.13	0	140.97	485.79	0	11.84	207.48	5.71	2.85	43.24	448.05	86.31	28.57	18.85	280.56	0	20.93	312.37	114.89	114.75	182.27	70.65	28.14	11.00	0	18.85	38.53	49.72	0	174.11	195.17	109.12	12.57	0	2001.78	455.18	189.60	3.85	0	52.77	0	0	940.56	0	839.44	563.71	532.01	354.47	521.29	78.46	0	254.70	131.03	42.29	92.22	265.22	215.18	137.71	46.76	186.66	36.59	205.44	204.55	188.99	19.40	169.36	100.16	130.39	0	79.32	2032.21	129.80	65.21	1.17	80.44	13.35	0	25.25	62.83	74.15	290.57	0.36	69.06	14.11	135.49	81.88	4.61	64.97	26.21	36.02	160.21	159.43	2.83	44.66	159.52	666.73	0	307.21	2883.16	128.46	12.50	42.86	13.24	125.21	101.07	1.28	61.49	32.16	74.95	52.65	575.07	1514.22	16.34	85.03	49.52	114.54	12.97	136.10	134.44	15.56	0	88.57	0	0	0	347.68	85.28	731.70	38.59	24.75	247.37	20779.91	37.08	380.80	0	0	0	417.89	189.89	0	1135.64	0	201.94	57.22	0	2555.05	155.64	380.08	41.05	54.81	244.56	128.76	324.50	249.37	7.48	77.56	13.30	40.17	358.12	100.76	23.53	0	4486.95	0	454.05	0	19.53	150.95	1139.70	1035.85	18.00	168.94	227.49	233.84	109.56	78.98	90.43	0	0	90.79	222.00	83.18	0	13.64	0	5.84	34.02	0	0	18.45	169.46	176.78	0	30.59	0	73.97	104.26	0	71.43	6.33	251.07	1.51	189.35	31.26	95.58	50.66	46.66	80.59	148.17	153.79	0	170.31	370.81	137.23	0	81.81	0	25.88	39.04	266.52	19.17	72.45	91.96	62.15	101.36	363.94	0.86	84.21	80.89	101.90	91.81	43.64	19.06	0	424.10	215.17	330.45	42.98	211.77	387.66	0	82.08	51.81	145.13	36.37	327.92	116.95	47.36	31.99	245.10	1726.47	9.46	297.22	94.03	153.66	17.59	2135.80	0	47.02	143.37	0	111.94	266.34	221.41	0	93.51	87.74	215.46	52.07	21.58	56.45	510.07	475.13	28.56	0	168.39	5.53	170.43	210.25	245.39	33.53	120.32	345.56	61.16	251.38	188.08	5.04	179.98	46.61	261.91	185.49	1.18	227.49	35.46	1423.71	0	0	41.09	0	4.29	92.42	0	178.92	184.93	109.63	0	389.57	73.49	1721.21	5.14	89.78	47.94	2944.55	0	181.78	272.44	28.87	4929.33	6.64	4740.40	754.94	701.31	28.65	401.72	341.70	309.83	0	0	107.51	192.33	281.44	278.70	0	334.33	44.90	5.54	105.35	260.92	26.09	66.91	147.09	57.57	0	267.81	1.28	85.64	533.94	675.58	612.86	378.92	70.72	74.95	0	0	2465.73	0	1224.65	73.95	1231.89	1.88	18.78	31.56	164.86	135.28	110.09	78.56	63.32	19.38	23.11	87.51	198.17	43.49	1.42	53.43	112.26	194.36	25.58	146.11	149.20	89.71	86.19	140.50	68.36	89.88	514.88	548.11	218.22	21.03	187.01	188.38	309.29	20.89	50.92	11.96	73.33	1249.41	252.04	690.60	82.99	164.79	110.57	59.34	84.77	3.13	0	196.01	39.83	62.10	0	84.29	46.30	0.45	5.75	25.39	425.39	37.17	355.26	362.74	722.08	391.49	340.88	195.39	108.13	0	98.22	165.18	1.20	7.76	26.70	384.30	37.84	19.18	1070.56	124.27	198.13	261.15	167.08	53.45	329.41	1401.76	498.22	477.67	372.70	38.50	3.85	87.59	0	294.10	1076.93	431.91	575.71	224.56	36.70	288.64	36.70	178.93	28.21	53.69	5.06	563.07	10.02	127.84	212.05	108.82	13.31	1104.28	409.14	408.77	108.66	79.57	45.43	6.71	360.53	356.47	91.67	110.75	310.09	276.98	274.50	55.56	104.24	49.54	231.28	177.43	5424.25	55.06	110.56	86.88	0	0	5.95	234.09	107.64	1081.86	140.47	0	79.71	277.23	273.59	807.27	0	43.75	117.06	121.80	0	2957.55	54.07	0	178.35	882.44	110.91	828.60	369.45	250.61	157.67	1432.40	64.83	161.12	219.20	487.12	191.34	14.60	258.11	0	53.18	93.77	96.53	323.28	1.04	98.73	83.23	321.06	76.18	1577.06	873.02	105.75	0.49	0	64.31	637.21	0	83.08	198.15	0	190.98	116.71	223.70	39.37	348.90	51.36	127.00	233.41	268.70	2497.23	808.45	0	32.20	274.36	0.73	192.98	175.64	212.98	9.86	114.69	193.71	0	233.56	190.32	24.37	38.53	112.28	30.95	11419.95	194.53	0	372.18	137.79	117.04	105.46	242.95	32.10	97.33	134.04	151.82	172.92	175.41	0	96.30	260.28	471.18	98.27	31.98	163.72	111.93	111.96	327.17	146.04	54.41	989.62	202.21	77.91	3.02	317.31	740.59	2339.82	54.73	650.49	598.35	14.14	66.20	847.09	1.08	191.10	22.49	54.80	453.65	106.32	44.60	0	265.91	4.72	88.92	0	836.21	1453.94	117.03	593.67	111.64	384.07	4713.77	130.73	215.51	1363.79	21.93	445.57	318.81	147.53	0	38.23	1156.48	1415.69	733.46	228.55	176.14	69.84	0	0.37	621.63	3.21	344.65	76.03	75.24	3329.38	93.52	183.65	0	142.76	50.54	11.86	5302.77	4.64	210.08	48.33	0	140.86	252.02	333.76	86.35	182.43	35.78	137.63	0	225.70	1563.62	846.25	131.46	192.22	94.97	53.36	110.97	201.66	167.47	95.71	320.96	519.07	445.87	216.52	127.13	74.82	24.64	0	0	333.89	131.53	140.73	706.39	92.33	53.80	444.06	263.51	147.00	139.07	0	41.27	165.63	292.26	0	214.73	16.01	141.02	134.12	37.47	97.05	567.58	1626.53	229.45	120.98	98.69	79.48	530.05	528.07	52.96	32.28	0	114.21	205.46	0	193.86	4221.84	2734.62	159.74	1351.31	831.16	65.08	161.76	87.32	2163.95	2163.36	90.81	90.81	9.29	333.96	297.52	283.98	16.26	1316.26	157.61	143.04	110.03	146.20	61.34	151.67	2146.03	1453.29	1449.81	0	30.73	26.52	26.52	496.61	303.98	1551.54	1575.71	0	149.59	18.41	404.92	7.87	8.09	998.16	791.15	894.48	777.51	877.68	2440.55	465.47	714.61	1720.62	218.87	210.24	0	796.82	26.57	0	91.86	0	80.23	57.71	408.78	683.31	1455.74	1241.52	0	0	781.77	723.93	66.97	421.26	127.45	2119.58	39.60	1529.09	1524.65	0	626.91	0	152.50	1607.12	1074.48	571.29	177.94	12.98	622.07	9544.96	9346.58	64.51	7080.43	0	3668.82	3045.75	0	217.36	219.39	0	150.07	53.05	22005.54	16210.00	121.07	8181.97	7762.72	322.94	20.33	535.71	483.34	460.56	368.10	77.72	8.28	5949.09	4112.63	4117.28	540.63	1762.49	1153.32	1156.95	1311.18	1328.76	54.01	432.28	390.75	1326.98	514.06	274.44	162.66	0	2423.13	0	69.02	89.68	109.09	1011.63	1015.89	881.68	522.08	83.45	227.45	260.65	241.41	160.22	627.29	107.54	265.90	209.11	0	934.32	134.99	135.91	28.23	121.48	122.58	236.50	109.22	88.02	1240.00	17.09	394.79	326.68	127.02	16.72	0	176.19	208.84	0	3124.76	3357.22	2346.71	1331.58	1035.64	1017.56	363.14	106.96	69.28	0	0	50.42	150.62	74.77	264.64	5072.52	131.74	133.51	3063.08	21.45	894.34	401.42	0	473.68	457.69	167.41	347.68	627.16	184.06	163.10	339.40	241.55	0	117.60	351.39	172.09	34.71	224.75	116.26	32.68	0	11.36	0	130.11	246.35	1371.70	817.52	107.03	5562.23	2753.24	458.79	0	178.30	80.70	101.76	80.80	298.19	62.30	107.91	607.02	203.46	135.59	424.58	0	0	0	35.44	651.89	216.62	30.15	563.83	601.66	47.27	348.22	377.15	491.69	246.55	729.04	122.85	582.76	16.68	1217.72	1289.58	0	589.95	68.37	0	422.87	382.54	180.99	200.35	118.34	985.33	0	50.36	0	36.52	9.49	0	107.56	61.71	1.56	41.59	11.55	23.52	44.94	521.79	147.83	4.36	63.48	813.60	2463.37	4279.81	1216.48	1137.67	39.13	85.12	117.29	0	20.82	609.53	0	552.35	345.19	481.76	7.49	128.82	194.11	334.69	209.18	236.10	274.77	99.37	24.14	436.41	60.91	27.87	104.29	133.93	70.76	2315.28	8.52	1872.81	5.27	409.56	83.01	9.01	218.50	520.70	135.64	157.45	153.53	901.12	638.04	248.24	104.51	19.71	201.56	259.58	246.08	243.65	98.86	1257.94	0	47.67	1.55	7.23	34.23	266.86	623.70	60.75	3.57	135.24	348.58	444.70	197.66	271.11	257.41	27.84	141.81	114.05	131.94	14.70	26.34	3672.51	1928.56	1524.16	18.85	46.98	1516.89	500.70	125.49	4158.27	3229.14	351.60	469.48	913.93	783.68	795.27	88.24	0	244.19	344.90	313.23	556.33	569.11	945.10	0	54.11	67.64	73.53	95.03	103.85	1517.90	1511.12	88.27	982.80	591.47	0	150.48	436.02	136.15	62.59	194.30	150.85	1214.17	557.70	1428.39	1018.08	1008.83	187.06	0	1197.07	1003.56	33.63	56.38	105.07	0.48	0	530.81	25.89	84.01	383.88	48.94	46.84	41.14	187.76	50.75	41.76	694.49	303.09	254.79	2596.59	240.85	81.16	3.33	2.48	217.96	358.99	266.64	498.74	120.76	8.23	6.30	21.86	387.62	0	5.97	43.70	53.17	0	0	0	77.17	218.74	486.64	264.02	102.98	24.25	714.15	473.29	114.26	2.86	1272.16	60.03	178.96	128.98	1594.46	1127.98	26.17	2626.66	1923.46	1916.87	28.81	0	2209.71	65.85	81.23	1647.23	29.51	71.27	43.92	32.11	2.84	513.52	289.84	198.45	35.99	37.02	88.56	97.42	140.21	63.17	52.33	2631.62	1119.88	31.73	3207.62	153.32	2954.70	638.92	9.98	413.75	0.62	0.64	14.55	224.36	544.66	65.40	1732.81	313.43	0	20.66	40.24	52.32	6.42	44.96	8.21	223.53	259.91	178.23	784.62	724.69	156.05	112.98	33.27	65.79	45.95	3.16	31.19	14.00	282.31	243.40	312.41	125.58	122.38	164.86	73.44	220.49	196.04	360.49	19.89	0	0	182.83	160.62	99.82	295.17	30.96	349.62	307.80	198.99	3539.58	2921.03	170.69	8.31	414.95	276.48	275.47	670.89	36.72	20.75	24.37	51.84	181.08	119.91	11619.57	7739.06	110.59	668.31	233.61	0	139.89	116.61	36.83	253.68	0	230.20	229.58	44.07	268.48	90.14	536.02	540.94	227.99	0	714.13	300.77	14.28	77.18	1.15	23.74	45.14	39.42	746.32	0	590.94	90.75	93.16	332.83	43.10	58.87	330.32	343.14	296.04	63.11	55.17	518.84	364.08	363.64	48.16	768.52	783.13	619.53	129.56	0.84	135.82	1.88	30.17	109.67	112.07	0	0.04	8393.93	0.38	0	3339.99	0	2060.96
S0330	0	0	0	209.18	601.53	0	3.31	1839.50	0	162.41	158.51	0	0	0	1940.29	2161.34	0	0	440.19	238.10	59.67	277.66	1430.45	0	1879.31	274.47	685.94	138.40	0	0	125.34	4.74	1351.03	0	1195.51	219.07	107.90	0	107.38	163.04	174.04	148.48	894.98	0	0	0	512.73	0	30.86	0	485.45	108.29	1494.94	843.80	327.06	11.96	11.96	973.99	0	10.08	228.61	0	233.71	101.43	602.14	0	295.80	624.31	0	268.47	187.51	0	373.88	136.45	534.71	74.62	29.05	599.68	1328.32	1326.15	386.20	388.32	200.29	901.21	2258.05	705.07	18.88	0	151.78	0	287.83	177.42	649.72	0	2519.43	2504.83	1084.99	443.26	3070.17	3191.37	42.04	655.86	9.60	82.39	66.07	0	0	1409.64	1409.64	142.50	19147.22	36.72	9880.86	97.56	9.76	0	2133.47	30.72	128.23	45.71	0	0	0	96.23	0	0	2236.80	0	0	4416.52	1859.43	1409.00	678.32	12.26	19.15	0	155.10	665.14	667.49	5951.72	342.91	0	0	62.70	12.78	356.93	0	519.59	139.21	907.07	173.16	146.18	343.17	0	69.78	0	539.16	0	1725.11	709.84	679.84	0	0	4.41	10491.55	5256.66	0	577.60	64.80	273.91	0	114.72	172.87	69.58	68.71	885.51	0	124.51	26.15	59.12	93.42	0	491.22	0	5494.87	127.96	1534.63	1027.70	0	149.45	190.56	36.11	0	2137.45	108.27	267.25	0	161.92	0	2750.39	1268.12	1275.66	0	0	0	20.74	74.59	233.00	87.18	171.46	49.09	692.45	128.46	0	5555.88	0	3282.96	369.85	13.47	11.59	821.61	909.23	210.90	0	11.53	0	9.97	911.66	555.66	775.75	68.62	786.68	2026.60	2057.43	0	0	400.96	0	1134.49	1548.59	1681.01	951.31	42.43	0	5.30	1249.19	272.93	885.55	205.12	135.14	160.97	1969.30	1969.29	40.54	578.15	3373.37	44.20	3047.59	183.01	0	0	36.07	0	173.70	124.12	157.24	173.05	208.58	0	0	0	3347.01	206.02	0	8925.18	1298.65	533.91	0	285.08	0	0	260.75	179.81	182.80	259.02	342.26	50.64	91.79	196.38	422.34	0	690.66	311.08	481.27	155.28	0	0	0	0	0	1766.24	28.10	4.38	1548.57	0	36.65	1485.95	1485.00	85.05	19.88	713.50	1164.61	1164.98	126.06	1011.06	1179.62	65.90	675.71	1156.51	51.96	56.82	2265.30	0	0	151.31	441.66	366.85	229.58	0	378.64	58.75	0	427.69	926.09	330.88	1330.65	114.77	524.55	542.93	3661.22	255.45	0	767.03	604.19	768.30	0	0	207.91	406.90	0	165.36	0	0	0	291.12	325.81	58.75	27.12	154.40	199.83	208.42	2691.72	0	782.78	2155.84	214.74	412.24	366.14	416.56	0	1030.47	361.78	168.57	647.54	40.46	45.27	317.19	703.74	40.47	80.16	0	35.01	23.73	2914.02	8181.72	0	311.42	249.15	616.21	177.10	117.66	335.24	107.21	222.06	1336.07	105.98	320.35	162.87	20.82	191.83	0	0	52.15	0	21.32	0	71.42	103.21	0	0	276.36	315.66	0	176.97	462.73	3305.05	471.77	37.58	3.36	48.42	88.25	0	0	0	51.44	99.91	0	38.14	1401.27	119.53	0	383.67	31.95	34.03	1265.45	8677.18	520.94	2.81	0	232.83	0	354.39	3293.89	14.60	13.46	18.11	2573.33	0	219.98	199.43	0	0	0	1686.78	252.58	199.94	150.89	74.19	0	3304.73	1985.03	0	778.99	115.90	368.13	82.53	182.05	342.37	0	0	0	155.35	66.58	664.11	0	0	0	26.71	76.43	0	0	246.02	136.60	277.14	186.08	88.23	876.69	324.49	297.14	0	89.93	183.67	26.83	290.82	293.61	0	440.48	371.82	186.22	90.08	294.87	55.19	0	139.64	0	448.97	723.72	67.24	0	0	20.34	0	112.13	0	199.27	1547.09	1394.42	220.89	43.58	66.71	163.94	0	0	3830.74	618.93	1570.39	27.91	27.91	0	28.47	337.94	0	26.55	308.82	207.16	0	13.19	83.49	165.10	8.40	101.83	272.47	0	292.71	0	398.97	5820.12	1892.77	0	0	3532.03	25.47	77.43	71.10	0	0	0	0	110.54	105.16	405.49	292.59	0	95.44	15.30	244.70	582.24	469.06	4.67	0	0	0	343.92	1677.60	1386.74	285.29	67.07	298.74	148.47	0	0	542.00	62.29	62.29	0	573.13	0	196.72	121.62	7.59	431.14	730.00	0	786.38	0	0	0	231.25	0	805.41	444.39	335.06	0	80.30	42.91	876.31	2393.92	32.42	3.91	5359.73	2426.17	169.14	75.48	6189.92	0	4650.90	0	449.80	404.31	0	356.06	0	0	344.30	172.84	243.21	322.06	0	1372.32	1372.32	68.55	84.83	84.83	47.36	67.81	199.06	307.71	1914.67	0	1018.81	0	0	18.64	22.98	423.92	423.92	7.13	0	379.32	375.28	132.87	364.17	416.82	0	701.26	111.41	2116.29	2116.17	0	0	692.96	118.24	322.47	0	72.19	467.73	20.11	660.34	88.30	1057.50	1025.39	1028.73	815.06	1221.53	1140.08	16.11	392.54	1405.75	8.36	0	0	420.42	427.48	69.22	271.98	60.75	3925.30	90.88	199.20	0	50.49	476.77	57.30	1698.16	4563.76	2437.44	2312.65	196.10	288.97	346.40	0	110.37	296.01	40.42	1977.48	134.53	0	1345.34	842.62	0	690.89	7.66	37.09	0	4.66	0	55.07	361.81	189.33	0	169.34	334.76	226.20	260.54	361.24	0	2759.04	13373.72	645.12	2251.71	2632.25	18.75	366.56	921.79	2392.21	446.57	986.47	0	203.02	1570.19	2706.57	0	19.96	0	0	0	0	0	201.45	1519.79	598.17	0	344.04	177.59	0	176.67	59.88	328.43	71.52	0	1995.05	1104.25	0	358.59	0	0	0	858.09	0	1399.94	860.91	968.56	860.91	3158.48	529.45	46.46	0	2066.52	158.18	188.68	184.62	35.53	84.91	453.21	1091.81	112.50	561.45	14.89	9.16	3607.26	2378.90	48.26	1710.06	51.33	2984.94	51.15	250.33	190.19	2938.73	0	0	524.96	96.67	131.48	17.52	2774.57	795.04	0	251.33	33.66	26.46	9.41	90.87	906.23	1712.02	1710.13	625.02	768.91	0	0	0	0	0	49.74	80.08	280.56	0	164.29	177.19	6.27	24.35	223.67	0	460.45	51.24	386.60	133.57	246.20	144.64	252.61	0	18.70	0	0	633.29	12262.99	855.59	342.47	203.39	0	1231.35	177.05	707.41	102.37	180.90	754.73	277.44	175.32	305.13	903.97	541.38	890.97	0	687.56	0	132.00	15.14	175.53	1955.34	95.25	121.97	0	64.20	862.88	543.71	784.97	242.52	127.32	1431.26	1410.90	0	34.83	0	174.22	372.92	0	205.81	105.15	31117.98	0	239.64	44.40	40.85	57.50	80.02	122.31	0	263.59	225.72	75.45	0	24.75	143.17	0	217.89	544.49	137.08	22.93	42.91	81.03	106.90	640.94	1299.82	776.41	0	8053.31	0	5182.73	1389.54	382.77	34.15	488.71	265.84	0	0	1732.27	149.54	158.67	10914.11	10978.28	516.08	106.27	4.50	21.83	38.54	0	0	112.34	0	19.32	9.95	34.35	323.91	78.11	76.42	5.08	86.69	113.03	0	75.91	937.24	117.32	36.43	314.64	203.98	100.53	73.94	137.90	894.71	411.18	0	436.99	141.69	207.65	0	0	255.76	242.27	5.99	0	738.17	63.83	25.55	25.55	569.02	0	0	605.85	22.44	3123.20	5.94	262.55	263.16	204.02	0	504.77	65.48	0	104.22	64.71	12.07	384.27	65.14	143.98	0	76.62	4047.10	44.16	0	0	300.98	21.82	428.23	66.16	100.83	40.90	72.15	50.08	5.78	0	0	71.38	389.62	115.96	33.93	0	253.79	165.17	0	0	182.34	224.89	21.24	16.02	398.82	300.25	158.34	322.39	96.37	95.38	420.54	63.21	388.16	0	309.51	85.71	109.35	593.17	405.97	0	1141.88	1143.35	20.00	0	0	295.27	143.66	477.41	158.68	922.21	0	334.32	128.28	0	25.99	56.31	24.24	63.69	63.85	102.48	79.41	2366.28	557.75	541.38	340.32	225.73	1510.07	3166.87	867.38	286.21	516.59	766.34	90.22	0	129.76	0	68.89	64.49	3.88	30.86	56.87	579.42	623.14	2.94	337.77	161.16	19.62	644.46	923.91	22.90	348.66	39.61	22.33	225.76	643.06	651.12	15.32	190.52	28.73	38.44	149.93	121.82	0	131.85	172.48	297.97	234.00	98.24	15.05	130.80	84.74	14.67	0	178.89	0	0	278.02	6.82	23.07	268.12	40.52	75.96	129.06	32.24	701.40	22.34	1993.69	9659.32	1262.20	1388.31	134.79	543.82	0	163.07	960.35	1093.27	0	69.09	0	0	180.34	0	1290.66	177.62	345.96	851.29	398.74	200.89	90.16	42.92	564.24	305.92	40.55	2384.09	847.10	453.55	34.87	133.12	338.85	1098.15	87.96	414.48	360.67	171.73	811.90	342.45	1262.99	99.55	188.38	20.95	617.84	47.08	36.67	70.10	31.04	995.22	0	69.40	6113.27	316.33	0	15.89	447.36	0	10.19	387.43	132.47	1060.18	0	47.00	302.06	11728.21	12212.22	487.68	2277.28	268.20	146.82	532.38	1534.62	40.47	0	736.84	0	47.02	9.69	59.05	109.96	246.42	341.33	757.30	460.35	138.26	134.02	867.94	15.13	856.53	51.76	354.69	0	760.76	790.16	797.10	139.16	2271.17	522.15	2279.73	92.90	1600.42	1601.22	1049.83	0	335.17	338.75	307.07	49.92	301.37	348.55	527.10	160.94	0	33.53	0	3843.51	0	430.45	67.91	361.63	263.72	809.39	0	123.76	187.90	0	11.70	216.79	82.72	19.45	3113.88	3749.31	3736.12	85.54	427.02	323.08	618.68	296.20	22.04	43.10	2.44	63.99	84.36	655.44	19.86	3100.69	208.25	317.02	1098.91	31.80	1102.03	26.88	180.87	813.19	0	314.74	419.49	214.05	367.55	0	189.48	156.14	0	159.36	210.36	0	1532.95	228.30	0	134.80	181.73	295.67	2678.02	1490.30	27.36	0	629.67	415.97	702.56	310.88	1338.09	0	127.21	197.24	202.45	367.12	1896.87	1896.87	65.46	195.58	85.04	1631.47	0	169.27	1148.90	887.29	22660.19	113.45	2798.11	411.40	4.43	5586.78	88.88	297.16	1278.40	5.42	1273.79	1278.58	188.17	360.07	0	4.91	10.86	22.10	144.81	310.79	128.97	2072.86	367.21	276.66	564.82	1236.82	186.20	280.92	546.75	73.79	0	1895.39	2012.63	456.94	9.31	148.93	1695.22	41.49	1725.80	64.80	91.96	1022.71	47.57	252.95	242.16	89.99	337.41	1215.64	516.55	8.08	326.94	5.63	0	130.88	29.61	5715.87	11.80	38.92	12811.35	0	401.19	349.52	5633.54	935.40	4978.30	3068.09	371.61	843.14	611.68	40.33	846.36	765.35	238.21	0	0	74.40	4122.62	106.61	135.15	204.90	1975.72	246.79	47.59	108.84	12565.36	528.48	1301.80	0	985.60	550.84	385.73	1339.87	234.63	568.56	283.65	397.28	443.22	66.04	754.88	0	0	788.82	650.94	400.71	146.57	126.56	95.95	6.07	4397.64	0	82.15	3523.49	430.76	630.60	0	740.84	80.91	2553.38	40.34	178.82	0	160.37	946.28	42.94	134.92	0	0	0	284.20	2718.03	2711.87	33.38	0	2519.36	83.86	888.65	100.35	10156.96	9873.05	77.79	66.91	748.49	1503.77	3521.69	0	172.17	0	163.42	0	361.99	231.02	71.73	87.83	89.39	956.48	0	279.52	480.51	507.90	1186.32	520.47	2046.94	2413.95	1322.48	373.21	648.31	36.69	2214.81	2218.73	138.04	0	282.09	9090.06	389.60	1558.89	103.85	520.32	467.50	0	104.18	12068.42	75.37	2550.80	134.62	42.03	56.44	607.88	0	0	182.54	0	0	4751.02	77.52	554.92	494.91	213.55	689.42	282.04	1448.11	1076.09	221.41	73.35	4633.81	57.68	269.50	1440.31	930.82	1407.98	714.03	201.96	14.24	71.74	284.01	218.05	129.80	737.49	0	183.25	35.23	779.18	2044.91	2091.16	2013.32	0	284.94	97.33	7446.90	0	0	365.70	0	639.59	592.88	8.10	0	44.21	109.61	53.18	180.88	0	4980.77	53.40	0	11.96	19.91	207.54	3379.90	117.55	2608.16	129.84	0	597.83	485.83	433.52	404.60	539.39	427.93	0	181.67	1543.36	975.47	43.94	510.20	256.89	444.55	260.01	9.49	564.39	465.29	166.31	166.31	531.12	742.76	0	342.54	47.49	0	3598.94	206.59	45.08	240.93	4.91	6.60	0	133.45	0	1388.74	1130.41	38.99	102.50	55.71	0	19.18	1.58	941.38	0	2065.21	458.50	477.82	21.14	170.18	898.45	474.45	0	517.16	42.74	0	0	2.06	14.57	113.01	272.88	126.26	28.92	124.45	36.90	6.34	44.72	0.59	13.17	861.67	0	47.96	127.14	0	139.85	43.38	52.86	18.66	26.51	38.23	0	29.36	311.64	13.17	0	0	0	0	122.15	601.21	0	0	40.90	29.13	21.61	9.54	4.85	4.85	0	188.04	0	37.50	37.50	4.15	15.16	174.71	66.67	0	0	0	121.82	251.45	10.88	14.03	0.34	260.57	245.41	388.87	0	13.33	173.71	322.90	128.72	28.00	0	78.80	524.52	512.44	16.43	59.47	0	57.19	48.72	140.77	0	51.44	0	3.45	0	131.31	0	30.09	4.78	27.37	0	0	47.42	2.62	42.30	0	0	37.53	255.78	32.85	169.32	2.57	0	0	0	235.10	0	91.83	24.30	0	271.34	27.72	145.57	0	0	163.13	297.69	70.41	431.19	0	222.38	12.92	177.99	149.20	0	332.73	2.99	63.74	49.55	54.97	91.21	46.66	106.03	959.38	48.98	1.89	86.32	83.37	0	102.94	68.01	159.00	246.43	93.48	0	0	3.32	0	88.87	403.88	111.15	165.13	0	439.65	42.36	66.53	0	3.68	235.18	311.95	27.47	0	0	11.66	331.71	212.33	211.49	56.84	5.78	173.73	205.68	104.37	0	0	33.19	0	131.82	64.80	0	59.86	324.42	194.20	1.75	134.45	0	673.09	235.58	458.00	278.86	56.08	445.08	0	6.76	223.67	197.54	51.49	47.22	68.64	64.17	164.01	11.04	24.50	142.58	33.62	575.05	104.43	60.55	0	38.49	46.14	1.05	0	0	142.37	195.51	16.14	524.04	0	159.81	112.71	232.40	228.26	266.66	300.71	0	0	46.34	24.80	0	0	29.35	0	719.44	55.61	532.13	530.92	0	71.48	0	50.05	0	54.73	15.88	241.23	30.50	30.50	295.75	3.59	0	0	77.23	0	0	31.28	0	53.33	1160.48	69.29	0	0	0	0	51.81	655.96	62.99	23.21	16.47	7.95	76.78	184.73	1893.70	690.57	0	509.74	105.77	0	137.20	0	17.00	0	0	326.16	374.82	221.93	174.77	3.44	0	149.61	0.99	36.50	100.90	101.29	291.74	0	178.48	0	187.79	114.01	84.26	0	0	135.77	14.35	3.53	161.19	0	0	232.12	55.51	54.96	1995.11	57.88	208.74	28.43	0	0	0	0	0	90.11	14.33	19.94	7.82	0	1286.00	490.57	0	37.34	0	43.93	0	0	13.02	0	373.18	107.40	99.34	46.37	29.74	150.29	1.19	0	0	56.63	13.90	78.85	207.73	42.66	18.49	176.55	79.41	28.56	37.01	30.71	20.49	10.27	203.49	4.83	585.09	0	331.05	211.42	46.12	17.32	0	0	152.88	0	206.21	564.15	605.46	409.18	135.62	2.36	219.14	248.24	193.66	6.39	0	61.31	289.67	0	16.06	130.14	95.02	483.39	19.14	57.89	3509.49	174.49	0	156.43	0	150.42	16.44	91.52	0	0	226.90	79.40	584.23	779.36	11.74	67.78	0	7.82	39.45	0	0	0	296.70	307.92	259.22	70.62	0	114.94	0	372.59	117.42	90.26	59.83	17324.89	432.85	60.94	66.86	9.66	533.92	0	227.71	56.46	144.94	0	303.88	34.70	0	2126.68	184.58	1102.45	23.76	5.24	1106.09	8.59	1047.70	0	162.86	85.91	0	34.83	102.14	67.17	13.48	37.63	1612.02	24.13	0	0.77	53.80	112.80	10643.18	10555.18	10545.71	313.56	50.50	44.61	299.72	0	126.48	28.19	19.54	9.24	217.87	34.29	280.85	6.30	0	0	373.26	19.88	458.76	137.31	0	1361.79	659.90	72.75	21.78	0	632.23	260.91	0	0	325.19	0	21.37	147.89	96.30	46.39	48.07	28.61	856.08	185.86	8.87	151.42	287.71	0	3832.77	24.28	1194.96	37.22	10.55	182.51	0	0	0	9.04	73.76	0	0	0	338.95	313.04	0	0	30.28	0	41.40	0	0	28.30	0	0	0	382.48	99.05	0	264.21	96.23	28.78	4.51	30.82	226.35	3888.70	0	1430.72	119.83	159.38	0.54	244.03	3.22	5.21	28.45	165.01	34.18	8.10	0	22.58	0	2.94	209.31	27.54	69.41	0	67.18	0	0	49.69	33.43	195.95	210.79	1687.45	18.94	435.58	33.74	18.78	31.31	3.44	15.90	4.04	0	0	44.28	87.75	0	230.04	0	1776.02	0	0	20.48	0	140.61	325.08	0	164.35	181.96	21.05	0	20.26	38.18	865.22	0	26.82	23.42	8162.64	40.91	0	38.05	39.92	1521.35	0	1483.51	167.56	259.27	8.59	50.98	163.87	0	293.99	0	0	114.27	82.09	78.96	70.80	53.21	36.42	156.68	0	0	21.46	45.53	255.54	0	110.65	389.15	0	137.73	373.61	0	329.81	0	70.11	75.68	0	180.54	1661.92	4.13	0	29.59	0	18.65	156.27	14.18	0	0	26.14	19.44	0	0	4.93	0	1.38	0	10.16	0	60.75	70.10	6.19	326.53	43.07	3160.91	3217.55	776.16	461.09	116.17	384.81	340.11	0	71.95	1042.80	1046.46	467.54	445.92	89.27	9.72	0	741.92	293.06	232.74	148.98	327.64	68.14	32.98	208.66	0	177.60	313.16	111.19	62.25	0	21.25	0	0	759.48	760.67	137.03	75.59	131.97	106.72	178.22	21.14	19.02	9.74	77.61	92.10	9.79	288.23	1088.75	23.97	5.34	0	23.52	0	429.12	58.43	58.06	86.19	0	505.42	203.52	319.68	255.57	284.46	108.86	87.81	264.63	53.96	192.95	133.91	473.47	110.21	77.46	10.48	50.85	34.80	13.20	21.45	0	67.99	4.26	322.14	0	0	64.72	413.37	0	616.02	50.57	5.03	18.60	119.91	116.67	174.58	134.65	145.70	0	271.14	226.42	4.56	10.91	336.21	0	30.05	0	0	1356.37	0	0	244.26	0	0	400.35	157.47	376.32	676.24	295.20	0	100.28	226.85	224.01	144.96	110.65	0	112.22	0	140.35	723.36	31.79	2.19	0	682.94	0	642.34	217.70	867.68	156.75	936.40	0	0	302.26	32.04	0	214.02	486.53	169.21	38.62	0	172.80	0	142.72	27.70	134.62	105.83	55.28	554.22	217.53	569.96	105.77	163.57	189.75	419.99	0	23.39	0	49.64	75.31	0	576.39	369.79	1.31	379.70	172.10	0	192.76	407.66	375.04	157.46	27.96	176.09	186.90	164.90	0	291.98	0	376.95	11.99	111.38	176.38	66.17	85.33	0	123.62	35.55	3638.51	516.70	102.52	75.01	568.84	0	0	259.81	141.07	322.02	241.31	279.82	12.39	15.58	29.72	148.67	402.16	57.94	18.46	49.87	67.28	95.09	90.53	203.91	164.14	14.10	0	0	0	0	1216.40	0	1034.67	29.23	191.34	76.81	0	0	10.60	7.62	7.95	79.87	73.85	231.74	0	101.77	0	0	7.28	192.80	224.02	414.14	539.61	332.41	176.87	0	158.49	1255.22	0	259.42	524.82	19.72	65.05	188.89	0	0	7.25	1351.94	641.91	360.25	0	151.69	6.22	0	314.06	308.52	22.63	940.35	857.61	75.35	2087.63	96.40	35.15	273.00	50.15	61.22	38.86	1814.01	0	99.99	77.03	0	48.26	67.39	654.59	36.08	166.79	0	280.31	268.42	387.88	0	421.66	3.12	453.36	172.96	0	0	466.64	159.08	66.75	232.01	146.79	542.10	0	17.47	59.76	557.40	187.52	171.70	121.13	0	0	67.66	14.36	194.56	0	15.39	332.68	839.49	10.25	43.53	0	0	12.42	0	27.04	16.90	16.88	83.11	51.42	551.01	1273.46	168.67	139.50	130.70	176.91	223.47	221.29	63.45	57.78	200.22	4.33	35.05	142.85	24.98	149.90	157.98	30.11	38.62	272.39	0	40.78	297.78	1386.44	1366.39	202.22	201.41	16.99	93.41	239.60	222.61	75.76	181.37	0	122.93	24.06	0	62.48	91.24	1403.48	881.75	864.33	0	218.94	128.98	133.70	0	0	2.32	0	61.87	687.52	545.27	636.93	279.40	296.48	293.01	326.59	26.67	315.07	25.42	83.05	181.12	12.33	348.71	0	275.20	63.95	0	25.00	13.69	61.98	123.29	124.93	25.36	69.74	479.39	830.98	628.73	262.03	113.40	188.27	30.47	10.52	118.58	12.53	1194.91	41.31	958.06	956.91	0	356.87	16.75	356.64	1019.13	671.55	391.87	152.36	19.35	1629.35	5835.69	5705.57	39.46	4269.37	93.29	2204.80	1993.13	89.01	57.24	60.11	175.41	1298.00	11.06	14208.40	9873.32	276.91	4974.13	4895.02	786.86	24.11	689.64	0	881.49	650.03	46.01	354.64	3407.32	2347.97	2325.46	0	1015.73	4673.78	4669.73	3567.54	3565.27	11.31	2204.13	645.26	580.95	274.50	0	0	98.56	10190.77	225.44	40.40	0	563.83	2345.68	2356.38	1087.41	642.42	1638.15	1249.00	1250.24	984.75	174.62	0	13.75	6.88	453.38	0	257.55	25.62	36.80	561.79	3473.16	0	34.62	1967.31	248.91	0	10.34	95.81	216.39	164.30	766.20	138.81	0	0	108.90	987.02	0	796.94	15.88	124.79	73.54	403.54	0	0	0	0	0	62.07	0	0	0	49.69	245.20	514.19	0	26.40	56.20	0	681.86	75.08	4.81	110.39	253.42	5.38	33.50	96.27	41.16	19.78	32.51	60.61	9.37	0	77.35	32.55	26.25	42.98	112.66	0	0	0	90.31	62.21	20.08	567.61	56.80	1.15	0	6.43	0	5.87	46.32	0	26.35	2.88	386.35	16.40	35.75	7.33	0	0	0	0	0	0	0	340.72	62.43	193.80	0	218.20	17.96	14.30	24.54	38.81	0	0	167.73	156.61	107.17	130.82	24.41	0	267.72	298.69	34.28	131.83	32.45	852.36	29.88	6.10	5.66	0	3.61	2.62	12.69	25.62	0	108.13	176.62	35.79	0	0	10.80	239.64	214.17	255.75	795.58	2284.91	0	500.61	50.97	0	11.83	59.43	44.05	178.36	0	103.61	81.96	0	0	1302.89	114.73	17.00	13.69	20.07	0	0	0	139.13	120.74	70.28	0	0	0	242.61	31.85	189.60	24.90	8.94	0	181.26	47.30	871.63	253.73	9.30	39.07	92.14	95.03	0	0	35.34	0	6.58	61.02	5.96	72.14	396.68	68.74	0	0	61.87	60.76	131.51	43.58	218.38	433.70	0	41.20	106.56	43.42	0	75.67	57.32	10.86	0	406.29	102.51	287.44	698.30	182.68	74.10	80.61	91.22	1853.27	80.04	91.87	2442.59	2182.24	405.32	243.48	1365.90	1119.44	361.46	157.89	0.88	0.98	181.80	783.36	954.03	922.80	171.60	14.31	15.65	383.06	459.19	31.20	0	771.95	657.97	431.45	1801.65	1115.35	460.60	149.08	1195.31	827.39	102.87	119.60	286.67	525.59	217.65	53.04	67.66	291.01	0	587.91	290.44	0	174.28	141.71	24.72	0	10.18	81.16	18.68	59.81	53.72	78.24	35.93	61.14	0	11.42	23.64	3990.44	2179.21	2118.08	571.70	81.71	1.30	8.38	31.54	28.85	47.60	11.91	24.17	24.63	0	0	29.97	88.47	2143.66	1836.51	402.15	118.33	186.67	252.70	56.36	85.81	151.26	17.85	0	0	0	123.21	95.75	18.69	271.29	242.81	57.26	0.60	0	0	140.44	0	795.54	629.30	627.47	181.24	6.36	581.75	14.73	14.70	0	0	386.53	28.25	2.82	0	0.48	14.36	423.22	88.01	72.05	36.33	52.74	434.82	62.99	0	0	169.82	0	2163.44	10.26	1974.09	388.64	0	8.46	89.47	149.98	161.67	624.73	0	42.40	668.94	6.35	0	7.53	29.24	77.66	39.86	81.18	12.86	178.00	279.28	277.66	536.26	473.27	27.82	4.60	363.24	16.66	140.18	253.91	4.63	19.64	0	22.80	5.48	0	0	9.50	5.16	9.51	5.84	160.94	14.01	0	0	0	2.97	4.36	62.97	6.41	0	19.51	12.57	316.93	51.07	113.46	51.67	4.72	0	0	204.16	10.63	1.36	8.49	0	10.26	27.10	4627.70	3036.84	2.54	738.16	0	0	0	0	63.80	0	0	9.32	4.77	2.94	1094.97	56.14	113.54	194.54	28.13	0	95.37	14.00	121.67	1.13	28.90	68.49	73.31	34.47	70.80	0	2316.51	172.40	190.86	33.28	0	28.44	0	20.03	3.57	0	0.64	0.50	0	0	10.44	49.89	9.59	4.91	3.95	0	56.44	5.80	0	6.38	231.02	0	0	412.31	0	0	0	0	0
S0331	7.16	0	0	266.93	19.05	0	0	0	0	0	12.37	0	0	0	777.81	0	0	0	84.35	0	10.05	0	97.94	136.17	0	0	0	0	0	0	0	0	0	0	839.64	1308.63	128.25	479.09	130.91	68.72	69.46	190.07	1727.04	0	0	0	0	0	289.12	110.75	824.17	0	93.34	40.07	0	0	0	0	148.78	108.79	0	0	97.90	369.80	77.55	0	103.39	29.80	0	165.99	0	0	0	50.50	105.59	0	16.29	0	0	1568.22	176.86	0	0	0	0	0	0	0	0	690.11	222.35	0	1135.50	1339.46	166.69	648.30	616.72	31.97	0	0	0	0	0	132.69	0	959.08	28.76	2286.53	0	0	0	5669.60	10476.00	0	0	70.91	2255.00	45.03	180.61	0	191.14	0	159.76	0	0	0	0	0	0	2398.13	0	0	67.31	0	0	0	0	0	1707.68	2498.28	297.94	0	0	0	0	1947.41	0	2020.25	21.20	0	0	17.02	0	0	0	0	0	355.00	2273.99	0	0	0	377.50	0	456.72	1025.06	0	528.13	0	1714.22	2166.94	724.67	492.22	0	0	0	0	0	598.31	143.02	0	0	11.45	0	0	0	0	0	382.42	523.03	0	0	0	2016.26	9.87	298.61	272.00	997.14	333.77	3578.31	2015.79	2015.79	1637.67	0	0	1742.29	30.66	0	314.92	0	0	1373.88	0	0	8799.13	0	3699.26	267.90	0	0	0	3101.37	765.37	0	1064.95	0	0	1120.87	3249.33	3259.36	0	0	0	4507.42	0	2390.06	0	0	82.10	1383.76	1611.62	322.66	497.93	162.05	0	0	800.09	873.65	0	66.18	0	3652.17	3661.39	293.69	1748.69	8738.83	488.18	2580.56	0	0	220.84	0	118.66	58.97	260.30	1091.88	1091.87	74.87	230.43	23.71	270.29	0	0	0	26072.90	1687.45	0	0	0	0	43.02	0	0	924.87	0	0	0	0	0	926.95	210.87	0	713.95	0	0	4278.49	0	85.60	248.79	114.65	2564.58	786.95	0	0	0	0	2182.35	2181.09	222.06	0	1168.16	2933.89	3824.69	298.01	3932.37	3930.45	34.82	0	0	0	0	2168.22	0	0	801.42	17.34	0	0	0	0	0	0	0	0	180.08	34.07	0	0	0	4944.11	229.78	5335.11	2903.71	0	2903.71	0	69.50	22.43	0	0	184.50	0	0	0	0	531.99	0	0	95.07	0	248.52	0	0	379.58	1856.96	0	2542.55	43.82	2440.54	7.50	0	613.14	0	0	0	0	0	440.91	0	48.70	0	0	185.75	2414.06	7180.40	21.83	0	386.31	0	317.97	766.85	112.42	107.90	0	83.07	49.87	216.48	766.58	0	297.59	1.62	245.35	0	0	0	1415.62	0	0	0	0	0	0	114.29	0	77.62	3286.31	0	0	13.18	0	105.29	0	0	0	0	0	0	0	0	343.43	0	158.61	0	0	324.43	4492.98	318.19	31.56	0	475.61	0	1184.78	1919.41	0	27.14	0	10.39	1425.31	0	135.97	956.79	0	0	1359.67	85.07	0	0	0	13.25	8059.44	6083.30	0	2174.10	0	0	0	106.95	453.87	0	0	0	513.38	0	645.86	0	131.54	0	0	0	0	1711.36	434.74	0	468.83	714.27	0	0	485.98	674.04	0	1760.85	0	73.94	0	662.18	0	537.38	0	1173.96	438.25	1853.07	904.90	0	0	3686.37	0	0	0	0	381.34	0	1102.59	364.16	0	0	963.43	1745.93	0	0	440.29	0	2068.19	0	8489.42	942.69	1594.41	0	0	0	0	64.47	0	0	0	0	0	113.25	1424.90	1372.04	0	0	689.19	615.14	0	718.56	240.08	1756.19	3929.46	0	41.14	366.98	40.67	0	0	706.57	0	104.66	829.23	0	543.81	0	0	0	390.95	466.75	322.31	1197.94	527.60	14.62	932.53	1382.43	0	0	0	0	493.72	0	1557.55	79.13	0	1891.00	380.95	509.33	512.29	678.55	385.06	0	148.58	895.72	0	0	1682.99	1715.23	1781.50	0	0	0	0	0	449.61	87.65	808.47	1197.59	2556.13	0	0	951.41	106.39	0	0	5236.09	0	0	0	0	1830.22	366.31	435.06	88.18	0	0	45.54	929.74	0	0	0	0	209.66	0	0	348.32	0	0	862.03	100.46	0	0	464.69	157.36	312.39	0	716.78	0	0	780.87	0	0	9.28	893.79	878.13	894.73	0	441.69	0	904.62	0	0	0	155.22	0	52.83	0	0	0	0	0	0	0	0	3.82	0	742.58	0	567.82	1806.20	0	1287.48	0	0	0	494.62	129.25	0	0	35.27	961.34	1307.64	0	0	275.25	213.58	467.70	1055.63	0	5006.95	2725.92	0	690.80	0	404.66	1360.22	116.73	0	888.19	491.13	198.45	0	0	841.00	0	1099.23	0	0	0	131.49	0	25.63	1633.90	453.60	1091.75	564.88	96.84	0	459.95	0	0	1057.57	0	238.15	1129.57	0	21.86	493.09	0	0	235.86	468.88	163.77	487.68	114.62	423.92	0	0	19.14	202.21	202.21	0	270.57	0	288.38	659.05	0	3047.24	0	0	0	195.55	0	46.87	523.31	444.68	0	0	0	0	208.93	215.31	4598.09	0	733.91	270.00	1328.61	0	77.07	1109.97	0	136.47	55.98	0	0	0	935.05	0	794.84	794.84	0	212.43	298.42	386.23	3950.07	0	1866.93	1412.93	93.63	643.54	0	854.10	0	0	725.11	0	0	334.79	60.37	0	0	0	1184.67	655.36	355.56	0	322.32	0	0	1589.10	1657.70	0	991.97	0	0	0	0	148.93	0	0	796.38	0	0	894.08	0	326.98	20.05	92.82	0	32.57	15.44	290.54	539.61	0	1847.37	272.31	0	662.72	0	968.59	0	0	381.98	0	497.23	156.59	3368.08	0	0	0	707.46	0	0	0	115.41	431.10	0	301.71	0	0	0	0	0	0	0	0	0	67.90	0	2389.15	917.87	0	0	0	2498.46	220.37	0	28.81	0	66.70	0	0	151.54	6791.69	23.85	0	669.76	73.31	23.97	17.10	134.16	889.38	874.31	0	0	0	0	0	9.70	373.10	2254.92	0	1582.78	7.65	1712.83	0	116.85	163.70	0	741.44	1186.45	0	0	0	0	0	217.69	267.37	1449.51	0	0	0	2219.39	459.00	458.00	1258.30	139.42	426.01	406.34	221.38	430.68	212.66	0	0	565.72	3.47	83.92	0	0	2038.69	972.06	0	0	2.70	0	631.11	336.71	0	0	0	0	70.98	311.41	0	980.84	677.22	0	2347.44	492.93	320.21	553.29	1807.70	0	110.38	30.54	17.28	62.97	0	0	593.76	0	0	320.35	77.17	21.22	0	380.60	380.88	391.39	267.39	84.54	74.70	53.03	0	0	0	147.85	258.89	0	0	173.98	0	406.37	512.22	0	0	0	374.89	0	0	552.45	0	0	0	90.63	0	805.76	332.20	0	0	256.89	0	374.65	0	27.96	0	172.01	27.60	217.01	1175.19	503.68	423.38	0	0	292.79	0	149.62	0	0	318.85	0	0	3935.35	711.14	228.50	1475.42	1016.48	186.44	793.05	120.89	0	0	0	0	0	620.49	347.56	0	0	262.50	0	13.54	40.77	0	116.20	50.76	2862.91	291.64	291.64	2882.86	907.70	936.72	1183.02	427.31	320.85	985.05	863.15	874.51	244.51	125.30	532.78	104.69	0	221.44	178.86	0	1545.23	976.29	0	2372.79	736.06	1101.58	2873.09	0	0	0	0	0	481.43	0	446.09	9.65	0	0	591.31	0	436.04	0	0	0	124.69	45.72	0	50.07	0	114.73	0	0	285.32	0	0	364.86	109.91	0	405.47	12.64	0	69.59	0	582.85	0	4400.44	9976.85	1703.19	1497.30	0	0	0	0	91.97	0	49.52	132.26	0	0	0	0	1486.61	0	126.76	316.08	188.54	82.73	8.95	10277.72	235.72	108.91	88.41	5980.93	381.94	504.97	0	0	0	0	468.33	34.36	841.38	368.86	620.97	5829.75	171.30	246.57	262.22	0	482.72	160.22	0	0	0	0	98.91	203.51	0	585.79	0	690.05	128.23	18.06	206.10	908.85	176.58	870.11	0	0	158.34	2394.86	2572.74	116.95	1445.24	313.71	439.04	428.73	230.52	57.74	71.55	387.60	138.15	0	20.47	0	198.93	0	42.32	0	0	0	0	1842.42	3.35	2047.26	0	818.63	0	285.82	353.49	353.57	203.34	770.57	402.42	821.40	0	882.78	876.94	536.74	554.28	0	0	0	504.55	0	282.58	59.97	157.07	6527.46	0	27.54	0	33.17	0	0	577.79	0	0	0	0	0	0	227.24	0	196.85	0	107.97	104.83	101.94	0	219.03	29.54	497.05	0	0	0	24.23	108.64	125.97	0	0	0	135.17	585.28	0	379.94	0	580.70	534.11	1131.89	0	2495.68	1159.16	985.02	0	329.19	243.14	504.17	231.77	154.73	0	0	87.96	34.42	0	449.33	291.89	550.24	4534.29	4421.52	193.53	0	0	0	0	0	90.31	71.67	0	233.95	248.30	0	413.46	413.46	18.95	212.22	127.46	0	0	139.31	656.93	1021.59	20839.41	220.49	0	0	0	1268.23	437.31	46.28	1261.94	55.91	1188.84	1114.34	0	384.65	0	1.12	122.41	17.27	0	93.27	54.57	2187.87	0	59.39	1013.45	18.34	187.64	0	107.03	100.22	0	1086.27	1120.23	0	0	34.61	1281.97	68.16	1261.91	0	160.17	670.12	123.23	0	12.43	0	0	1003.52	57.75	28.26	0	69.51	0	108.70	0	41.56	241.81	44.04	5409.47	308.57	261.32	0	1719.61	601.49	1758.29	497.69	444.75	512.40	22.21	158.43	0	15.85	0	0	0	429.63	2.10	58.65	59.09	31.37	127.39	82.50	1305.72	964.50	2261.47	285.24	1049.78	41.58	1031.74	0	0	481.34	457.98	452.42	0	404.74	5.06	126.19	518.05	88.43	0	460.67	0	342.74	99.08	0	0	252.30	0	183.36	279.26	0	0	0	535.88	0	23.51	32.14	247.10	168.27	0	72.49	339.25	0	107.91	0	0	0	0	7.50	6.60	0	59.88	0	352.14	284.19	138.74	2725.79	3787.35	288.85	276.14	250.07	2203.78	4114.77	23.57	34.78	331.37	0	801.04	402.89	155.64	298.81	12.08	89.14	1820.45	45.65	0	79.68	637.94	0	21.16	0.25	8.07	27.97	0	12.98	102.91	0	0	0	427.68	0	80.85	640.76	5912.24	459.55	0	0	2113.14	0	0	0	1271.48	791.94	0	0	105.61	0	0	0	0	55.96	0	33.15	0	0	0	199.64	115.39	0	56.39	0	449.04	36.26	0	148.87	127.35	469.92	184.34	763.99	146.40	65.81	435.86	84.51	0	0	0	0	11.27	47.68	51.66	23.71	0	0	0	0	40.32	1209.87	487.04	0	350.48	229.67	0	1477.73	63.69	0	40.74	0	0	0	0	28.10	230.69	177.75	0	76.66	0	0	75.98	0	0	0	356.62	0	4.98	11.61	76.04	0	16.57	0	28.98	99.39	122.01	19.86	55.30	0	83.47	74.46	0	0	35.74	56.30	0	0	0	343.82	423.23	449.45	0	0	181.95	9.30	16.77	718.36	0	19.83	3130.13	0	490.80	1317.57	65.72	211.96	69.16	0	0.37	8.98	0	103.67	106.37	134.09	24.34	0	0	0	0	0	0	114.51	366.46	41.95	71.21	0	384.88	0	972.21	383.84	0	0	497.12	20.89	0	50.15	0	0	165.31	7.95	0	419.93	205.50	0	332.40	0	0	507.44	0	12.68	55.18	44.61	142.93	0	0	30.06	105.99	0	727.19	63.26	0	82.34	0	0	0	0	153.86	31.72	27.16	0	0	0	0	0	0	35.82	0	0	0	15.10	0	0	26.94	0	0	0	0	9.56	81.37	308.65	0	147.11	228.77	122.51	87.76	0	0	65.04	0	0	0	66.18	436.16	8.35	327.24	0	0	21.86	0	0	0	0	49.55	85.85	0	53.17	40.07	31.71	101.86	80.76	2.61	124.48	49.24	67.89	915.59	920.79	712.16	0	0	120.38	0	0	0	3.43	90.90	0	0	74.07	11069.69	449.13	0	21.35	114.66	154.89	0	306.69	0	46.77	0	452.15	226.06	361.68	829.22	1306.13	224.48	0	0	0	322.13	0	0	24.78	0	0	0	0	91.90	0	258.49	323.92	111.33	5.65	15.71	447.16	0	0	0	0	82.02	79.67	498.40	0	0	0	54.12	312.55	146.24	0	167.03	310.18	0	0.78	0	89.50	2738.85	31.31	0	0	45.41	0	0	0	0	32.76	0	27.60	94.64	0	113.86	0	132.35	13.74	0	0	0	0	99.81	183.40	0	40.85	6.77	117.89	0	0	224.39	0	0	221.20	81.48	33.49	6.04	28.07	59.34	0	0	4.57	0	0	264.46	0	563.06	41.75	572.50	0	99.17	0	0	27.91	0	0	0	194.11	449.14	9.12	378.49	332.17	88.37	0	0	11.47	75.90	67.67	11.81	28.20	0	20.83	53.35	0	13.58	0	186.42	0	434.29	0	65.18	88.86	180.90	306.27	17.36	83.74	0	0	0	597.53	0	39.49	28.28	0	0	51.66	1143.09	823.85	0	818.15	0	11.96	168.36	235.72	0	0	106.23	62.60	0	36.87	0	10.16	0	402.67	63.54	0	316.56	503.02	158.43	0	92.41	5.79	123.89	0	0	0	3399.78	46.76	78.07	164.31	46.65	0	201.47	0	15.10	16.88	400.43	35.30	50.82	28.35	244.16	0	176.59	37.95	382.90	0	922.77	492.25	24.65	0	2294.30	988.73	598.93	0	0	11.20	0	0	0	225.36	0	0	0	60.14	0	186.28	480.52	1302.59	990.54	378.73	71.90	40.93	449.19	169.27	135.80	305.41	98.60	8.44	8.26	0	50.49	124.57	0	0	32.99	0	0	8.74	75.55	219.89	0	0	106.67	8.81	129.36	415.76	606.51	50.65	5.60	0	0	0	52.02	0	0	0	1276.75	1331.15	0	143.52	207.64	1809.97	1172.69	538.56	5160.97	319.34	0	171.75	0	453.24	0	171.31	0	594.81	6.91	0	254.25	92.06	0	0	0	62.05	0	32.31	0	116.60	9.00	0	167.15	72.04	0	0	0	908.00	377.89	10.00	133.75	8833.52	518.15	653.52	8.50	72.57	105.92	13.19	198.24	0	0	1.92	0	0	0	1317.17	0	869.65	208.82	38.32	906.46	341.22	226.40	83.81	0	60.86	0	1.38	45.16	260.81	0	19.82	727.48	0	310.69	0	0	0	558.39	128.57	133.13	0	0	0	0	0	148.39	0	0	0	264.75	252.68	0	34.44	0	0	0	0	0	45.28	0	25.23	0	0	5.23	0	34.16	18.93	0	0	397.91	228.23	0	0	109.72	45.78	34.62	80.92	37.21	186.04	29.09	193.46	0	314.47	0	277.29	51.92	44.26	47.84	412.18	0	0	16.74	0	22.47	0	36.14	846.04	0	0	0	462.12	379.10	0	3.87	257.23	473.59	85.89	174.97	0	0	527.61	148.33	3668.39	0	0	13.02	67.94	0	0	2441.92	0	0	0	396.59	141.28	0	269.86	8.10	168.91	27.16	2933.22	1189.22	946.88	0	31.84	33.61	141.80	0	54.72	121.20	0	0	0	0	143.70	304.61	3.28	177.32	61.90	68.01	345.80	33.36	78.82	0	0	342.93	0	77.99	0	31.42	0	561.18	0	728.75	412.43	0	0	0	13.59	0	0	35.80	503.14	373.24	0	401.72	84.92	437.59	0	0	119.72	7.82	104.42	22.23	0	1055.01	0	146.11	0	0	0	0.22	0	0	0	466.60	72.67	0	0	0	0	0	68.59	0	21.03	11.10	0	10.90	0	0	0	0	386.56	331.19	14.27	14.95	876.33	281.18	36.05	0	0	0	0	1788.31	0	54.71	0	54.17	0	339.57	0	50.34	0	194.37	217.65	181.77	0	0	1.60	35.85	39.71	0	0	75.51	174.09	202.06	14.66	47.56	668.52	659.09	0	0	225.37	917.20	95.30	0	0	0	0	350.63	925.90	0	157.24	338.83	520.55	0	123.39	79.57	0	89.09	730.61	207.22	0	0	297.63	0	0	0	0	0	213.30	276.79	296.15	199.14	368.47	208.91	237.23	538.15	52.30	70.00	33.59	0	0	22.81	219.10	0	0	0	0	0	0	0	0	0	157.08	326.60	173.62	209.00	359.13	456.09	228.02	45.30	755.78	430.34	0	104.04	700.68	137.07	0	0	0	229.73	43.61	0	15.16	0	0	9.68	214.33	113.75	65.04	0	0	49.02	153.85	198.98	206.32	13.06	0	0	12.58	14.05	0	87.22	0	0	17.79	0	200.58	0	102.28	0	0	0	39.71	159.80	0	0	0	0	0	0	5.96	263.19	307.05	10.73	0	0	290.07	0	157.40	0	252.49	169.93	1130.17	128.19	59.05	0	0	147.82	226.04	0	320.95	17.43	745.63	12.49	262.81	358.10	0	0	0	206.13	0	0	0	0	0	0	26.61	0	69.71	0	0	35.02	0	0	111.41	243.23	50.03	0	0	0	0	0	284.49	274.35	0	0	0	0	0	262.81	13.57	0	185.60	225.57	0	0	21.70	19.55	0	0	524.28	0	0	6.03	0	0	0	1662.57	1951.68	1851.46	0	267.33	210.51	251.87	222.27	0	522.55	0	0	45.68	65.61	0	0	0	124.68	3.59	0	148.87	0	0	0	0	82.36	0	19.26	68.43	0	136.45	0	0	116.61	146.93	0	37.32	0	0	0	0	0	0	112.27	759.35	340.37	0	0	0	0	11478.47	0	392.36	118.17	0	120.82	0	0	0	0	248.93	0	88.29	53.74	0	0	0	0	3271.70	0	0	0	0	0	244.36	278.39	0	401.13	134.53	241.42	0	72.73	0	258.26	27.80	0	0	0	931.28	0	0	0	14.83	0	0	29.92	0	4.18	23.91	0	96.61	98.01	0	0	0	83.53	0	7.54	0	0	0	0	0	0	0	0	0	0	0	69.71	91.54	142.02	0	13.00	0	0	0	0	0	0	0	0	0	0	8.59	0	6.48	72.44	0	1.81	0.80	0	0	0	0.87	11.63	67.20	0	0	0	0	0	0	296.65	0	0	0	0	0	0	0	0	8.40	93.58	0	0	0	0	0	0	7.10	0	0	0	0	0	2395.23	0	0	14.15	0	0	0	0	0	0	0	0	0	0	0	0	1.89	0	0	0	0	0	0	0	0	0	0	0	11.03	99.08	0	4.58	0	0	245.13	0	0	0.53	0	0	0	0	0	0	0	0	0	0	27.86	0	0	0	0	0	0	19.45	0	0	0	0	0	28.44	0	0	19.79	0	669.35	343.82	344.67	0	27.48	0	15.32	0	0	0	0	0	0	0	0	58.96	0	220.11	214.97	15.22	0	122.50	0	0	0	0	0	110.57	177.03	156.89	0	0	76.63	77.76	134.03	178.14	0	0	0	16.41	0	178.69	233.77	0	7.20	8.49	0	0	66.01	0	16.90	5.88	41.71	0	0	0	5.15	0	0	0	0	0	180.64	170.71	25.26	61.85	0	0	0	0	0	0	0	0	0	0	16.30	0	0	339.11	564.76	0	22.87	0	0	0	0	0	0	0	0	59.10	57.52	6.28	0	17.08	0	11973.06	0	44.80	7.98	0	49.42	7.24	0	0	0	0	0	0	0	0	0	0	0	0	0	0	0	0	0	0	0	0	0	0	0	0	0	0	0	0	2.39	0	0	0	0	0	0	0	4.57	150.42	0	8.79	6.46	0	0	0	0	94.01	28.07	0	0	2.72	0	0	10.86	10.09	0	87.32	0	208.78	0	8.28	48.69	66.01	81.41	0	0	6.39	0	8.63	0	0	0	0	0	0	0	7.14	0	0	0	0	20.46	0	0	0	0	0	0	0	0	0	0	0	0	0	0	28.93	0	0	0	0	0	29.32	0	0	0	0	17.87	0	67.21	0	13.71	43.45	50.53	0	0	0	110.90	382.84	4329.30	0	2783.55	518.74	0	0	0	0	0	0	0	0	21.89	0	0	0	338.00	0	0	0	0	24.71	73.31	19.98	0	0	0	0	0	0	0	0	0	0	40.39	0	0	0	0	0	81.47	32.24	0	0	0	101.33	37.53	0	0	22.70	0	0	401.34	288.05	120.12	0	0	0	0	0	0	0	0	30.87	0	0	5.06	0	0	0	0	0	0	0	0	11.43	0	0	0	44.47	2.37	0	0	0	0	0	0	0	0	0	0	0	0	0	19.80	0	0	0	0	6.71	0	0	0	0	0	15.53	0	0	0	0	0	0	0	0	0	0	0	0	0	0	0	0	0	0	0	0	0	0	76.05	0	0	0	0	0	0	6.52	0	0	11.97	0	0	26.55	0	0	0	0	0	0	0	7.28	0	0	0	0	0	0	0	0	0	0	7.49	0	0	0	0	0	0	21.70	5.44	0	0	0	0	0	0	51.33	0	273.15	0	124.49	32.01	0	0	0	0	0	0	76.76	0	0	0	0	0	0	34.04	0	0	0	0	0	0	32.13	0	10.48	33.99	0	0	0	0	44.98	0	0	0	0	0	0	0	0	0	0	4.03	0	0	0	8.83	0	0	0	0	0	7.63	0	196.99	349.91	436.65	0	0	11.82	0	36.63	103.66	0	0	0	0	38.15	4377.18	2760.45	0	1842.45	0	0	0	1.24	2.08	9.06	0	0	0	0	173.58	0	0	0	0	0	0	0	0	22.55	0	30076.49	29946.23	94.99	0	5.38	12.48	24.61	1.27	0	0	0	0	0	1.16	0	0	14.73	0	187.59	0	0	0	0	0	0	0	0	0	0	772.70	0	0	0	0	0	1.19	0	0
S0332	186.53	31.07	112.81	262.34	286.33	9.32	0	1622.42	0	24.47	112.56	54.50	0	7.08	0	0	363.71	47.39	1598.76	294.90	159.55	140.12	0	145.44	1445.88	1570.20	928.17	88.20	0	128.38	0	106.84	0	20.25	2377.70	462.17	289.26	288.10	298.02	96.66	224.55	0	2182.89	0	1881.09	0	0	0	75.37	5.63	2555.77	0	0	0	0	166.59	168.05	3605.55	48.96	92.06	46.39	75.18	0	0	0	94.44	42.50	483.14	80.61	289.95	22.56	0	0	2.35	0	0	0	315.04	1872.25	1842.06	1337.41	116.34	260.43	256.48	1091.10	1227.60	65.97	0	9.40	86.24	227.11	381.35	970.39	484.59	1501.79	0	229.83	274.40	18.84	44.02	0	52.09	62.07	96.42	99.34	0	112.99	2754.62	2693.55	256.36	18800.96	42.06	6881.55	0	54.14	166.88	5114.16	58.94	0	138.75	618.37	289.83	0	732.06	1369.45	0	2160.07	39.12	166.93	3515.54	152.07	13.64	0	669.82	437.53	0	83.59	0	1259.97	347.78	0	364.64	388.41	0	0	469.42	0	2409.15	0	0	0	220.91	0	0	0	167.71	0	99.79	1111.21	1046.12	454.49	0	0	0	7695.52	5424.10	457.73	0	207.80	1174.88	0	707.66	0	243.41	243.94	233.96	0	118.40	0	0	454.18	0	148.77	168.16	31.92	137.17	0	882.26	54.11	106.67	172.26	0	0	2399.66	81.98	291.99	61.60	0	0	8018.61	3938.86	3765.57	298.76	0	49.25	0	57.63	0	0	32.14	1872.08	1429.28	0	76.47	13393.33	0	7259.85	0	0	0	0	1768.91	581.44	0	19.30	0	0	1847.78	513.27	513.34	23.83	9880.39	6087.63	6400.53	2.02	694.96	0	0	1413.90	4562.34	70.56	616.47	102.71	0	35.64	69.51	18.37	266.61	15.48	373.03	0	5092.81	5092.81	107.77	953.78	6398.40	634.62	0	286.39	0	0	0	0	0	38.13	38.27	43.37	0	10.75	6.68	722.21	0	0	86.34	20141.09	2297.44	0	7.72	807.85	0	667.10	664.38	0	0	550.39	234.99	0	39.75	0	190.45	29.79	113.38	0	0	30.94	0	60.19	58.59	240.03	218.65	2128.02	254.26	0	488.16	0	372.97	3433.45	3439.64	48.12	0	3953.30	764.66	760.27	20.61	764.23	509.04	367.16	984.41	1005.09	201.45	213.94	183.02	0	28.67	12.76	0	63.99	48.01	0	452.32	0	0	476.01	407.81	32.27	0	0	321.97	0	543.04	0	596.35	0	0	0	5.02	0	1105.45	150.78	0	238.14	3.89	0	33.38	113.11	0	0	0	0	0	2.68	1944.80	0	0	4051.11	44.57	0	218.58	0	259.23	684.12	0	0	0	0	0	0	83.50	72.89	3.38	79.19	0	0	1438.09	8682.04	0	1519.02	226.19	43.70	165.35	140.04	91.27	34.79	322.31	0	22.70	0	0	50.74	711.68	0	0	0	0	0	8.02	0	0	0	24.00	90.21	38.68	2375.02	32.86	0	879.32	0	0	1.87	2.72	0	0	0	0	2.15	63.59	55.73	44.00	41.51	57.44	0	0	0	49.48	10.27	690.89	0	0	1592.46	0	1540.58	419.57	734.25	114.92	435.74	0	1608.09	157.58	665.52	9.88	20.77	491.76	69.22	1187.24	688.72	0	256.20	98.67	36.95	4777.79	3175.95	0	68.50	35.62	42.43	91.03	742.01	1170.43	0	440.29	0	114.41	69.48	420.68	0	304.48	0	0	103.48	0	20.83	318.98	297.64	422.08	86.74	551.24	1472.90	253.82	659.38	875.58	152.80	864.22	39.45	271.94	416.32	0	553.17	0	192.85	0	253.98	172.17	172.17	0	0	140.01	226.97	125.61	30.52	0	0	231.35	11.92	21.98	6.28	0	268.13	397.88	78.86	234.93	140.39	256.15	329.95	5665.63	1903.95	2341.69	0	0	59.31	0	534.14	0	320.82	178.42	0	11.23	200.93	430.49	1094.47	28.79	109.40	773.98	1681.45	925.86	892.72	945.60	8698.42	3703.84	1022.49	602.45	2247.12	0	0	115.77	125.66	373.17	64.22	0	382.33	73.30	0	0	4.35	24.84	24.18	78.71	2029.88	73.46	0	111.69	3924.49	36.07	58.99	2883.93	15185.75	18.04	119.36	0	333.63	0	193.97	144.78	144.36	144.36	144.36	121.94	665.45	262.10	274.44	0	0	1324.88	1323.26	908.63	394.71	7.61	85.89	680.50	1250.75	1773.01	1030.22	178.55	378.03	283.19	0	0	0	330.59	0	0	4920.35	74.67	0	5553.82	0	4020.23	2354.68	818.40	0	384.89	0	603.09	442.50	56.44	0	0	235.12	204.59	1219.06	1201.93	0	233.01	0	68.77	0	397.63	0	2463.53	63.23	3719.77	9.97	2032.05	12.81	0	273.36	273.36	54.66	33.90	381.82	371.20	388.00	181.99	615.22	0	0	0	0	1236.71	719.95	514.29	0	388.39	143.72	293.91	485.35	202.84	127.54	433.57	0	0	0	56.63	0	183.41	286.71	0	1021.37	0	0	93.78	760.31	0	0	0	0	87.84	2659.59	80.22	6.18	240.16	0	294.53	100.03	3664.43	9112.52	3666.16	3666.35	1604.80	714.40	103.85	0	153.44	201.76	0	448.25	215.90	398.14	776.57	102.93	386.08	754.08	48.36	56.17	0	0	1958.32	0	127.81	0	228.96	0	37.39	566.07	1163.38	265.70	166.35	1817.51	4324.52	348.96	0	1367.11	5.40	523.17	699.45	0	126.35	106.37	0	386.16	0	84.89	344.36	124.15	0	32.61	31.36	222.38	164.49	282.75	1766.83	241.46	75.00	0	15.39	398.34	281.07	0	489.18	2.95	151.60	2582.88	0	0	170.40	0	0	0	1531.69	0	108.19	0	34.36	43.66	0	0	0	0	0	0	104.80	106.68	363.51	25.35	0	2795.22	16.13	1670.46	0	595.58	4389.35	3389.72	0	1853.43	0	1572.66	0	221.54	28.35	0	99.35	0	329.68	79.05	45.23	0	757.87	544.57	182.97	152.58	93.72	0	23.84	21.70	0	1191.34	1124.95	605.98	699.84	1112.42	363.39	1037.55	1023.90	0	0	0	300.61	0	185.78	0	33.90	33.73	68.06	0	497.69	0	1.29	0	0	2.82	0	115.31	0	0	0	379.54	8337.37	0	150.24	49.12	55.09	347.57	109.24	222.06	0	309.73	644.73	698.26	0	28.54	4131.56	4804.06	0	1824.20	117.66	0	284.86	0	414.01	0	0	137.54	0	85.02	147.14	170.65	361.46	0	93.30	4015.82	3950.24	0	36.89	18.38	456.73	137.54	0	0	30.10	20544.26	147.02	0	40.95	45.97	46.70	0	29.81	39.06	103.85	781.50	0	0	0	20.99	0	11.70	131.11	0	72.48	0	143.17	326.27	24.99	142.43	0	75.53	4899.55	18.46	3507.93	378.05	123.36	5.68	0	169.86	158.75	37.22	911.97	104.93	44.26	300.90	285.88	139.37	501.70	105.76	130.40	86.26	0	84.73	5.61	221.95	148.48	0	75.01	541.64	0	133.33	97.22	0	0	0	128.90	3046.41	0	0	162.50	135.23	0	19.08	419.25	0	518.04	252.53	417.30	49.52	88.93	66.72	0	140.93	139.97	3.02	0	134.24	191.56	168.83	162.34	576.82	72.09	58.38	293.23	136.95	168.68	2.28	1200.46	1239.43	263.41	726.27	171.39	5.85	177.15	195.02	4.49	0	22.66	65.08	10.99	42.39	63.53	0	23.89	100.32	17.07	162.70	75.95	313.95	0	0	0	0	3.75	0	0	0	600.35	400.62	175.68	59.45	0	0	164.60	27.20	0	0	0	6.66	211.46	582.67	394.63	211.42	319.70	0	176.44	0	90.50	0	19.04	0	8.23	40.01	297.24	302.31	10.47	2509.21	2524.45	365.00	77.41	16.53	267.51	0	518.15	0	0	0	161.05	41.21	21.83	0	46.77	11.20	58.91	0	214.62	68.75	4378.05	486.13	460.59	0	0	1502.74	5375.95	518.13	25.24	623.79	247.13	259.18	55.43	0	93.80	0	28.10	28.49	28.49	3.88	766.49	640.35	0	234.84	258.20	48.18	584.45	226.86	0	25.67	0	0.32	0.29	1012.19	1611.77	1.35	337.50	0	0	10.51	126.70	0	0	0	203.74	199.88	0	0	82.38	6.18	0	148.51	308.17	112.94	32.27	72.76	0	0	4.41	0	44.96	7.83	71.93	0	95.22	3390.71	28515.97	1212.61	2536.54	145.86	0	0	0	0	0	62.72	0.13	3.31	41.46	181.29	35.56	1260.82	664.41	710.48	206.95	35.68	0	0	4.57	1212.31	0	170.22	0	718.35	507.91	76.71	7.41	0	1942.67	10.96	4.85	108.34	87.10	116.52	186.18	497.41	18.18	158.12	56.27	447.60	153.32	0	136.49	35.13	928.38	0	4.16	0	8.73	66.81	43.45	403.35	0	161.16	628.28	218.11	0	112.09	0	0	9319.31	9408.61	3.68	110.76	0	241.67	443.27	2086.73	29.98	61.58	1042.29	437.88	232.87	40.18	44.38	5.38	5.38	8.70	0	625.16	0	0	709.75	8.95	635.76	0	187.91	21.28	276.52	110.29	343.82	959.56	192.62	181.47	620.78	0	2857.96	2857.96	1039.26	1084.77	0	0	0	0	0	469.02	0	233.71	7.68	14.93	38.03	205.24	0	216.86	8.68	77.74	252.15	1795.23	0	0	293.66	152.84	0	244.24	0	0	0	0	2.88	52.11	0	0	65.88	18.58	10.86	77.62	524.69	115.99	0	725.46	44.20	5132.10	39.75	0	245.61	16.10	2567.16	101.37	5.27	1232.05	257.96	3365.58	352.83	95.66	0	0	64.15	0	14.28	12.14	0	22.04	2079.15	41.48	23.93	0	456.06	264.59	3764.49	0	35.08	218.04	54.77	359.25	222.06	25.19	556.07	22.12	40.18	54.69	48.12	181.46	2391.44	2391.40	121.12	94.89	138.25	0	0	0	1291.41	936.24	23727.87	0	140.84	0	16.47	6382.54	61.47	0	0	0	1143.27	0	0	251.56	128.83	0	51.96	4.82	0	253.67	0	2321.08	244.05	227.76	130.23	259.31	156.81	1900.04	304.97	0	88.42	231.70	313.56	162.54	9.69	0	567.41	51.27	565.26	245.10	38.84	82.55	59.95	0	632.76	57.27	39.79	447.48	133.98	0	41.93	85.12	167.61	167.64	9.18	11217.95	8.88	0	531.91	283.82	150.36	0	8992.74	249.18	1767.06	211.41	8.95	98.42	448.09	27.83	565.60	570.28	106.56	141.41	0.54	202.79	6599.47	5.91	29.53	30.41	0	0	4.38	248.89	5593.90	384.18	1966.53	66.26	630.79	0	9.36	572.40	35.43	610.42	0	997.82	857.41	101.30	377.82	96.34	0	174.43	253.69	93.54	20.23	122.21	0	0	393.83	15.85	163.71	519.15	0	0	88.46	890.41	454.79	210.83	97.58	71.92	3489.29	172.14	69.08	157.99	202.21	0	732.90	135.00	351.44	213.12	0	79.35	0	4403.15	0.80	1517.68	310.54	0	3509.27	71.86	108.76	867.70	567.25	7697.54	0	12.36	77.93	0	178.83	47.45	0	0	63.06	132.79	22.48	0	0	32.24	148.39	121.60	3.01	706.33	491.10	2297.27	176.20	0	0	0	0	0	359.27	23.63	12333.56	711.55	49.24	467.13	69.41	103.03	0.06	87.74	0	0	0	0	4.80	10.95	113.82	106.69	0	0	12.47	25.43	1944.67	0	862.88	0	5.24	847.91	323.35	47.55	159.23	0	0	0	57.78	52.13	956.47	191.70	1011.51	0	19.60	0	243.01	277.22	0	28.76	157.26	190.22	0	79.04	1072.76	104.64	290.67	232.06	312.41	6.07	507.06	335.58	0	0	0	0	154.19	156.07	10.30	348.60	220.00	4.30	22.62	1104.78	559.92	0	589.83	0	0	4.23	27.48	32.27	33.39	0	65.87	67.67	288.45	94.68	138.48	37.60	31.17	18.80	7.72	0	771.93	371.40	41.89	103.28	0	0	0	0	8.62	9.33	30.83	31.36	28.84	0	2.40	860.49	31.87	229.83	0	0	0	0	13.79	0	13.96	64.13	602.36	12.58	107.54	439.75	102.96	77.92	10.93	1.53	0	48.10	25.32	1860.66	828.05	664.49	352.95	52.40	1010.27	344.17	0	0	0	39.26	34.71	0	0	55.88	851.57	8.40	272.82	740.54	0	157.10	410.52	0	2.51	0	36.80	47.24	326.63	0	0	21.16	0.27	4.86	66.44	11.35	44.95	6.59	708.68	7.75	10.70	0	96.88	66.28	0	936.98	0	848.85	54.00	361.65	195.59	0	8.89	0	14.03	49.66	62.23	57.74	56.31	0	440.84	4.40	0	7.79	0	7.20	1.41	47.67	43.34	233.66	15.56	300.09	400.12	339.03	0	8.73	0	0	46.39	62.83	133.57	191.65	188.07	45.23	27.15	45.01	65.97	326.58	0	162.85	0	5.88	75.36	0	12.92	34.60	19.32	170.30	23.17	101.96	319.52	42.99	64.17	316.51	50.93	1.58	97.57	0	885.13	226.49	523.91	533.45	5.64	0	7.71	433.04	0	340.11	146.38	52.92	407.53	53.26	256.15	90.82	151.33	142.41	12.65	0	2435.85	11.90	354.33	13.92	305.48	278.04	1510.89	361.44	1460.73	1.79	326.01	3289.96	18.36	41.25	2519.55	7934.90	7.42	2582.97	87.04	0	133.81	157.09	244.56	132.09	381.02	20.00	6459.87	41.58	79.87	23.59	95.86	372.39	6.33	0	2.88	3198.80	172.45	206.99	0	332.88	1194.56	582.53	0	1004.02	81.92	167.18	256.43	129.78	251.38	0	0	53.13	270.03	3.31	227.25	124.41	0	134.62	165.67	36.08	4.47	293.47	4.86	270.10	0	0	34.52	203.03	46.22	7.22	0	7.60	1290.65	16.11	7.59	9.39	67.39	0	0	44.56	6.28	135.42	0	56.51	14.85	79.85	1013.01	176.42	116.63	1022.95	476.74	469.96	44.70	30.58	0	2.40	177.37	4.01	0	18.30	502.46	0	775.79	385.10	8.32	225.65	2.93	0	9.96	59.98	19.56	0	290.88	111.11	906.32	156.97	71.46	166.61	2961.40	396.33	35.72	481.33	35.21	199.82	76.32	1564.52	0	57.37	552.88	178.38	0	39.44	0	14.71	0	50.84	0	0	4265.52	133.61	0.39	0	10.92	0	0	1286.85	15.26	22.54	11.64	463.42	421.25	0	4958.94	2075.93	12.61	2313.19	12.49	1.88	305.34	409.38	3051.06	16.60	7.56	24.58	44.61	95.31	0	0	0	158.13	124.42	280.17	82.31	1.40	0	0	3.81	0	173.58	7.22	0	251.67	0	166.19	166.03	0	191.83	4627.21	100.12	361.94	52.37	52.90	5.47	0	0	0	0	28.89	0	0	0	321.48	181.06	131.50	23.75	569.72	2381.41	607.54	0	0	19.52	180.24	70.82	0	228.08	0	647.06	375.39	372.82	143.61	214.85	90.41	2.50	75.26	184.71	143.87	9.67	435.77	0	82.91	0.12	172.52	57.11	1068.24	142.54	186.64	17.17	206.65	37.36	0	153.99	79.59	602.83	0	4.94	0	2.85	0	0	0	9.80	2.41	301.91	57.19	71.36	31.56	64.15	214.68	135.92	0	0.67	0	94.23	97.98	2.08	138.99	34.21	560.07	0	213.78	2551.34	194.18	16.96	302.15	16.82	45.32	0	0	68.90	52.21	47.50	216.69	155.53	1730.40	12.30	95.59	0	54.61	93.10	27.92	28.58	0.61	0	46.45	29.97	7.06	0	162.29	0	1012.10	21.50	0	306.80	24009.64	0	229.08	75.47	9.72	0	0	266.25	84.28	0	0.62	0	149.33	252.09	2638.34	152.99	1973.30	255.20	0	427.93	88.72	481.49	30.23	2.80	0	88.58	2.18	0	103.34	5.18	6.34	3219.54	0	512.75	0	2.35	122.42	432.07	202.00	170.53	447.34	30.02	20.14	289.20	15.45	363.74	1415.88	66.54	51.27	133.32	29.85	0	1.45	42.83	0	0	7.60	48.64	0	0	0	0	168.54	0	19.17	135.56	65.19	175.34	44.73	232.68	89.30	0	24.85	0	2.07	10.31	1.67	61.07	296.44	4.66	158.09	282.60	0	0	187.15	0	0	0	235.26	0	80.97	9.80	40.84	109.01	187.74	0	0	313.91	395.63	0	41.25	1.33	0	0	0	240.68	78.31	98.05	8.96	68.05	1940.10	860.80	81.19	4.01	203.15	51.92	2.88	0.57	184.53	8327.36	0	3714.59	87.79	194.48	16.23	200.65	32.81	0	107.76	0	48.96	2.37	153.53	4.95	5.01	2.56	121.91	141.54	28.06	0	319.09	312.49	0	0	173.87	44.89	271.00	0	214.30	0.32	0	744.14	57.52	84.30	134.61	13.08	7.52	0	285.69	236.80	0	114.03	20.40	4201.77	0	0	0	1902.81	0	5.49	510.59	189.35	112.55	549.83	1.00	563.08	81.19	1700.50	147.58	41.39	0	4990.75	96.62	132.42	168.55	245.65	3590.66	0	3129.38	1181.46	917.54	0	125.93	424.49	297.03	0	17.54	0	199.63	266.79	265.20	77.11	309.17	0	2.33	523.31	95.86	28.85	0	120.78	41.21	0	736.28	31.95	114.19	279.11	0	497.18	0	0	42.37	6.82	0	3190.10	0	425.73	23.69	425.73	0	0	9.75	0	41.69	0.54	31.16	0	0	55.41	18.31	101.61	13.33	212.90	0	0	144.48	8.61	9.66	0	0	108.76	0	8.03	59.72	608.22	567.87	124.02	7.87	15.73	17.15	158.86	156.68	16.20	0	4.93	1511.58	762.94	613.40	159.57	250.30	0.45	12.39	19.58	43.47	0	0	0	41.78	0	89.75	0	1.73	0	234.33	0	0	221.17	220.58	560.13	217.66	205.68	214.84	0	46.51	19.93	0	0	0	31.34	44.99	84.07	453.56	653.82	49.84	53.99	108.32	78.36	0	290.41	1120.54	399.57	389.28	224.64	0	0	162.57	195.41	343.83	688.67	17.05	255.10	91.43	11.64	69.37	9.78	172.54	0	3.46	25.40	371.49	0	0	167.95	20.94	0	1458.35	475.31	475.44	27.88	0	10.05	0	430.48	426.38	146.49	234.57	358.26	220.72	241.52	173.38	56.81	67.43	2.60	32.79	424.98	38.26	87.15	0	25.43	25.89	0	109.17	127.69	790.79	150.08	0	228.43	91.27	91.75	503.53	407.06	39.89	93.79	93.41	166.11	1811.94	0	25.47	43.20	498.40	44.17	464.75	159.60	411.78	133.57	1299.46	292.53	70.24	343.30	220.67	0	0	214.85	0	13.78	0	2.47	0	56.54	0	147.06	526.48	0	0	456.24	8.67	1.50	128.03	111.27	424.13	0	47.61	154.36	49.86	151.64	46.49	102.11	4.09	155.35	0	45.12	0	31.31	2947.76	407.03	0	38.42	157.85	167.99	50.67	85.06	110.45	13.11	0	0	9.29	77.63	7.89	5.68	1.45	0	0	12044.37	275.85	0	0	109.03	0	0	39.85	8.33	0	0	55.37	189.15	0	0	18.64	156.61	394.43	154.62	40.63	105.38	69.42	68.20	161.96	185.62	13.28	0	92.48	0	0	28.53	297.05	2423.42	465.09	596.98	539.63	514.86	129.54	211.68	163.87	6.62	222.69	68.13	588.81	212.27	65.32	1663.63	553.74	3.20	88.24	111.31	483.88	1468.62	350.32	563.55	122.68	618.29	4051.86	96.88	2.19	1730.46	6.13	243.29	201.23	72.41	94.56	78.47	583.04	1864.49	408.82	65.91	193.80	17.30	0	4.02	83.01	14.38	221.45	34.42	9.40	3347.98	76.89	16.92	0	143.75	374.18	0	1397.98	283.66	329.44	25.62	0.44	39.90	145.20	338.28	0	238.36	31.38	44.77	53.34	124.97	57.64	675.66	72.04	80.60	43.71	81.89	253.01	141.58	70.35	58.27	268.58	384.60	6.91	130.43	56.40	14.10	48.89	21.06	0	304.00	0	189.04	68.65	7.35	36.50	0	177.68	47.39	60.66	12.24	0	93.74	56.79	11.80	139.28	11.59	165.26	162.67	6.79	470.99	375.55	1621.88	0	68.38	15.99	3.96	364.55	384.44	2.39	0.23	137.67	63.32	131.00	0	157.00	1097.37	831.11	54.66	0	470.74	3.24	16.08	41.88	1389.08	1406.16	215.07	215.12	652.69	485.87	297.03	292.52	7.30	262.57	10.23	52.95	6.60	166.43	20.34	96.59	1075.58	631.95	631.95	13.96	1.84	0	21.13	552.13	371.73	1020.83	1677.85	71.67	5.22	0	294.59	0	0	1211.60	832.72	813.59	846.47	845.57	570.64	369.26	635.90	67.84	0	307.18	0	0	0	12.03	685.73	708.85	706.74	0	414.97	279.39	1304.91	993.96	388.02	29.79	1080.87	887.99	42.91	565.80	115.81	4410.62	26.37	2788.56	2780.21	0	0	5.78	93.64	1288.49	917.45	407.93	138.91	1.78	892.36	11889.87	11893.45	76.34	9055.26	49.59	2941.58	2311.42	0	127.76	129.23	222.66	128.70	0	22388.65	16265.46	40.61	6500.12	6079.42	69.95	0	659.33	411.29	381.92	380.07	23.61	0	4893.46	3426.66	3418.91	61.54	1617.96	1324.07	1186.20	906.81	935.46	0	0	215.61	1027.86	353.66	139.82	0	1638.66	1725.99	0	48.48	73.43	0	182.38	180.25	152.69	51.39	1.85	51.81	26.43	230.07	648.43	404.91	362.12	284.07	20.78	0	713.63	31.64	33.02	0	0	251.96	82.40	8.57	0	0	0	216.15	293.19	77.36	0	0	2.96	25.47	0	358.97	23.30	470.03	0	62.69	106.69	818.90	0	215.13	0	0	2.56	12.72	6.39	25.55	1355.74	296.93	226.99	2709.13	4.56	113.83	391.31	0	164.24	166.85	10.77	156.80	405.58	4.34	85.05	133.31	44.78	86.96	145.58	161.20	110.01	9.40	152.25	103.97	0	0	2.56	436.64	101.27	24.12	32.24	0	8.51	706.52	79.78	68.57	100.66	66.52	235.78	88.97	84.95	533.13	73.64	188.44	457.33	178.75	44.43	307.60	64.99	61.26	22.74	0	144.98	29.04	2.80	338.26	419.91	130.16	268.64	248.46	90.04	501.11	487.28	122.61	473.61	9.39	1054.51	1019.59	525.94	462.13	270.20	26.99	216.56	199.88	125.21	122.73	64.99	1924.56	0	0	0	0	0	187.28	69.03	74.51	0	7.87	1.03	3.53	16.71	26.49	13.73	0	0	0	458.48	3153.83	249.85	924.09	0	80.09	28.43	0	5.39	306.85	0	153.45	185.50	151.10	4.08	0	0	327.27	57.28	232.70	0	40.36	154.66	90.00	20.60	2.90	105.02	4.75	9.48	2093.89	1.39	1989.95	12.81	11.80	0	0	90.15	924.00	175.53	105.17	109.19	528.71	322.36	171.33	0	0	75.78	91.41	120.40	117.28	155.62	1494.61	656.31	19.68	6.82	0	15.93	140.94	148.41	0	6.27	18.38	171.64	47.80	63.07	0	83.97	13.50	0	0	1726.66	102.24	98.17	996.88	211.77	125.60	21.40	42.26	10.91	26.54	673.56	5383.53	4394.98	527.26	0	939.34	741.70	1008.27	0	0	417.46	390.13	60.13	234.24	319.86	464.67	15.24	0.49	0	0	14.40	12.69	1027.10	1051.27	42.68	2423.07	1124.33	506.99	96.34	154.86	40.86	32.83	89.17	144.68	597.04	308.86	113.81	61.00	376.00	60.60	2.60	1325.40	965.24	890.28	0	68.71	5.29	86.38	465.07	154.78	189.80	22.17	0.64	1.36	0	0	0	19.94	750.98	286.16	237.87	1316.16	302.55	52.85	0	0	0	35.38	40.61	134.37	23.02	0.55	0	0.69	377.45	0	0	1.14	0.38	0	0	0	0.94	76.50	282.60	113.07	85.70	0	453.71	371.23	26.62	0	0	0	293.09	173.56	7.57	2.80	0	4536.07	3183.05	3184.65	263.36	0	3079.61	0.86	0	2535.17	2.55	0	58.53	0	20.74	41.67	127.94	182.82	92.37	86.04	85.59	9.68	95.56	24.73	4.15	47.46	55.55	94.23	3085.91	72.40	3143.75	478.10	2.12	305.46	0	0	9.87	54.49	16.22	37.87	105.07	194.42	107.85	20.06	0	0	0	0	0	637.86	98.94	0	775.11	506.89	172.14	104.23	0	0	0	0	15.26	12.62	352.43	248.30	123.65	0	0	13.46	62.51	190.71	171.33	6.81	0	0	0	0	14.57	3.48	250.86	2.85	13.27	83.19	269.46	1019.59	0	291.05	0	72.58	35.05	59.15	277.22	1.78	0	13.68	0	30.36	97.69	5134.00	2938.57	0	326.16	77.57	37.91	28.14	80.48	65.37	152.16	263.67	349.00	369.25	34.15	48.62	70.74	330.03	409.74	40.14	0	504.76	97.95	8.07	11.20	3.91	612.56	442.61	378.34	10.57	0	2115.67	158.50	42.13	248.35	107.10	687.36	131.25	159.86	18.67	6.23	37.79	462.17	197.18	159.94	74.46	578.40	587.55	294.89	102.15	0	50.88	3.65	8.93	11.09	19.71	4220.13	4786.96	8.45	4206.99	3682.68	2.11	60.86	0.26
S0333	0	0	0	131.33	423.90	7.13	0	0	0	6.18	0	72.44	0	8.14	0	0	0	0	0	0	6.29	119.70	165.42	0	0	240.37	0	35.72	0	49.62	174.24	0	0	23.73	504.16	0	70.90	0	0	238.15	196.06	0	0	0	0	174.38	0	136.17	281.55	0	1506.55	0	0	0	0	108.97	106.02	2170.58	0	163.82	257.71	0	0	0	0	379.13	101.53	0	166.42	129.05	274.69	0	340.18	0	589.74	609.80	183.15	182.77	0	2996.48	692.08	360.57	19.33	381.05	0	1158.89	0	703.33	0	0	359.94	681.72	439.70	558.36	1402.76	0	0	0	0	0	40.62	0	94.91	0	0	52.00	111.26	770.29	753.05	118.22	34795.56	96.65	16208.23	0	13.25	275.79	3982.48	172.02	0	788.03	78.71	102.94	0	512.53	0	0	0	30.53	202.50	10803.44	0	0	502.94	36.42	101.80	0	567.02	0	651.17	2789.38	2087.40	0	0	50.05	165.15	146.29	543.21	79.67	3.89	0	173.79	58.25	0.70	0	174.93	0	400.95	0	1999.42	504.15	504.02	0	0	26.82	11731.04	5058.09	528.69	244.63	365.16	1342.55	0	571.84	0	0	121.28	1860.71	82.05	821.02	0	0	129.62	63.56	0	324.17	1567.37	11.63	347.37	801.54	177.08	1303.29	142.32	62.32	0	2514.64	0	361.97	353.41	0	0	0	1450.36	1452.76	344.28	50.97	0	38.23	238.54	8.37	22.45	40.09	0	1820.27	206.62	0	6735.48	31.56	3682.82	1123.48	102.39	86.58	100.77	761.35	198.84	0	0	0	0	793.08	0	0	0	2714.01	0	3503.00	41.47	0	0	0	323.59	1888.48	0	1276.51	215.87	214.36	72.49	452.13	881.43	1048.57	118.58	0	489.06	2675.17	2674.33	217.57	0	1221.20	85.07	1216.09	0	0	825.93	59.92	27.11	320.53	286.73	400.89	358.19	188.44	438.81	6.14	306.70	0	0	0	0	2897.73	0	0	0	0	60.79	0	0	77.20	0	326.70	0	0	497.17	449.69	0	437.98	0	252.26	136.72	126.31	173.74	0	165.33	140.55	1839.99	293.25	36.31	99.10	0	0	1407.94	1407.85	81.72	233.72	1338.43	2756.82	0	454.06	2753.02	2622.26	172.29	370.10	0	135.58	751.68	392.38	16.91	0	0	0	0	0	51.98	241.51	0	52.13	241.55	440.65	235.20	0	0	0	513.82	2417.06	382.27	353.19	0	60.57	0	74.70	0	0	0	0	191.34	15.95	0	0	220.99	155.51	0	0	0	0	109.31	1137.79	0	0	1041.38	0	0	0	0	0	8.74	0	118.65	93.89	0	0	0	168.33	0	0	285.07	0	0	5010.56	5962.66	0	0	598.83	392.80	402.41	152.53	809.07	0	0	77.79	131.64	110.33	0	0	209.94	0	21.33	122.45	0	0	4.93	0	0	242.31	179.31	0	203.08	0	0	581.48	1665.17	0	137.16	0	83.55	49.62	11.50	60.97	46.59	0	38.78	38.41	64.03	0	674.03	0	79.34	0	0	0	1593.53	92.64	0	1470.22	0	0	297.81	666.97	29.56	0	51.74	101.04	0	44.11	0	104.58	0	7.88	2138.45	226.75	42.32	221.47	29.88	35.72	3728.63	2486.18	0	0	704.86	696.34	372.43	0	0	0	897.02	0	0	0	587.65	493.07	8.15	0	207.55	0	99.60	414.09	487.31	111.87	829.93	85.71	0	622.45	264.06	382.57	445.35	0	448.29	162.30	0	0	0	89.01	0.97	340.36	562.12	430.94	0	725.29	210.02	0	24.51	0	142.39	0	0	0	49.17	96.03	64.78	158.08	643.40	546.23	0	158.41	235.21	22.96	194.88	0	4806.20	1033.63	1226.75	0	0	0	0	597.11	0	0	0	59.57	22.93	43.83	278.76	1544.34	11.62	0	392.25	1208.11	0	1277.29	1521.54	8165.94	2204.61	0	231.14	752.15	260.86	117.03	39.27	209.24	539.41	0	1709.18	313.25	0	0	221.29	13.45	0	0	97.98	569.60	183.67	61.92	0	3854.52	123.42	210.48	2115.58	2967.33	0	0	367.95	0	367.95	304.01	1275.54	244.19	244.19	244.19	783.74	832.83	235.95	231.98	34.44	136.67	914.62	0	524.27	116.87	0	0	316.13	956.91	422.17	223.11	234.68	1443.65	394.31	150.41	369.96	0	0	0	0	2263.29	0	77.86	0	0	0	447.27	380.52	64.84	0	64.22	0	1253.84	382.03	68.12	0	0	103.60	0	1566.10	0	137.54	135.32	0	0	31.93	119.37	1501.37	0	0	13.30	1105.70	0	17.13	562.02	562.03	0	185.46	103.02	0	0	0	879.04	689.25	0	0	0	1927.48	0	236.19	107.21	190.49	159.51	0	0	342.38	29.93	525.81	62.16	0	0	141.76	0	613.32	0	96.49	354.20	436.43	10.68	0	366.83	635.72	0	18.04	0	14.46	3026.86	39.32	0	342.15	30.98	0	0	1187.65	3186.96	1436.81	1385.43	647.58	0	517.36	341.30	0	190.92	0	23.03	76.31	458.13	137.03	232.98	52.29	460.74	182.53	213.22	66.38	96.95	392.24	585.19	158.65	261.39	243.03	0	141.18	272.66	56.54	277.67	240.83	1913.78	13244.90	609.21	980.30	2579.73	0	828.01	0	0	72.49	730.26	0	309.06	0	320.21	600.54	23.01	765.33	177.22	177.22	0	175.97	0	0	318.22	0	197.12	0	319.90	50.30	98.47	120.28	120.16	306.00	2270.35	861.00	205.72	284.08	0	0	0	838.38	0	299.62	112.75	111.83	96.21	173.26	205.97	23.69	14.32	402.89	117.02	0	0	23.13	0	0	398.08	0	0	0	424.04	3664.08	2068.71	2109.42	1400.70	46.75	3295.40	0	2033.96	342.35	0	336.95	0	941.33	71.71	240.96	0	3102.00	0	0	329.92	450.21	0	44.89	194.02	169.72	9737.07	10101.59	691.32	807.14	0	0	1479.83	1455.82	744.62	126.91	144.39	402.52	104.00	182.55	271.86	181.25	173.86	10.42	137.61	0	0	193.82	25.00	781.30	154.59	590.61	0	45.45	321.77	33.66	125.90	9335.21	146.26	0	1323.43	0	206.70	1312.28	0	0	968.45	744.13	22.79	7.10	0	0	0	525.66	902.31	50.64	0	0	0	26.82	2114.76	0	73.29	940.88	0	1550.56	0	574.92	727.17	0	619.97	1428.57	0	0	106.80	41.65	0	16.10	231.38	0	25843.53	18.39	359.90	0	0	0	41.99	0	198.94	802.62	276.01	26.62	49.90	63.84	17.98	0	135.32	218.28	17.13	61.35	67.56	41.96	77.99	1273.61	822.73	0	0	7660.04	11.84	514.71	0	0	0	149.08	124.39	75.27	1020.74	1022.04	63.12	50.43	1705.21	1706.53	710.19	0	0	76.12	121.78	0	0	0	0	85.08	0	44.01	0	148.99	40.81	18.43	20.91	501.86	0	0	529.30	278.37	66.86	479.32	0	0	243.36	0	173.67	73.37	0	230.45	63.67	100.62	0	0	75.20	0	0	392.91	50.32	195.57	0	236.98	359.89	141.60	158.64	776.31	0	513.89	229.86	189.20	188.29	172.46	596.30	48.18	0	0	0	56.24	0	185.02	0	0	0	37.37	120.09	306.09	341.70	14.66	118.05	0	308.27	36.54	0	23.67	0	108.69	93.20	97.52	51.30	46.26	6.75	0	4.24	0	118.80	18.70	85.37	0	40.47	19.69	0	0	267.19	0	38.61	856.61	8.85	9.24	44.38	217.99	0	0	0	82.59	59.90	73.81	98.06	0.87	950.80	948.69	85.38	19.32	0	180.68	0	220.86	153.64	0	98.26	319.49	0	0	2.29	43.64	0	0	0	169.59	15.33	4092.26	385.85	362.35	201.77	0	1988.37	3013.12	495.63	125.43	462.98	201.94	0	62.33	0	0	63.72	218.66	0	48.06	86.92	0	0	59.65	317.06	50.75	3.24	562.29	440.01	48.80	113.46	0	0	0	300.36	1134.31	12.09	98.02	0	15.10	31.67	0	1228.16	281.25	563.31	479.28	0	107.39	253.98	2.91	122.69	0	109.68	236.41	0	0	72.04	0	0	0	8.60	42.34	93.98	0	0	8.28	2749.87	7648.85	461.27	864.73	0	237.88	255.52	13.14	437.52	259.28	114.95	15.35	109.91	157.42	133.80	0	940.65	413.95	546.66	470.02	0	15.51	0	27.98	254.80	174.91	67.14	5307.11	326.29	307.81	0	0	0	888.37	0	54.60	429.43	362.10	971.99	196.13	1126.76	93.14	117.66	94.98	878.21	205.82	69.64	0	4.81	801.14	0	0	6789.99	224.29	161.34	72.44	273.11	202.66	207.12	392.68	119.56	205.00	26.69	0	14.13	6105.38	6120.26	83.72	1386.19	155.79	0	167.15	1269.39	214.64	0	233.13	317.76	235.01	160.92	37.81	8.40	199.12	204.07	362.46	64.23	129.10	0	258.27	0	507.58	0	0	18.09	480.47	514.07	515.62	358.75	585.33	632.74	602.23	15.75	1847.65	1839.68	539.08	36.44	107.47	0	0	338.53	82.16	208.29	44.43	204.56	0	10.22	0	906.02	0	442.91	59.00	251.07	0	921.38	0	29.00	100.85	0	0	320.20	297.90	20.67	474.13	471.50	466.41	36.94	253.53	194.78	583.80	0	59.52	45.79	0	81.49	72.11	1568.76	37.17	4961.75	94.88	0	0	133.21	0	40.77	228.32	865.26	0	597.41	306.05	57.18	150.75	0	69.42	206.92	0	34.02	147.64	0	2313.05	40.17	0	0	106.58	105.09	1959.44	0	0	44.22	635.85	605.29	226.41	117.24	214.43	0	196.22	0	43.42	213.29	1434.14	1424.91	75.67	178.60	47.05	222.24	0	57.58	684.89	702.89	12351.79	0	1975.98	314.24	0	4107.57	206.23	110.74	0	1.36	867.63	0	17.16	220.40	6.79	59.24	172.67	27.76	32.17	233.63	32.17	2209.79	223.55	117.95	501.55	293.98	237.53	933.82	229.92	89.45	199.94	0	1096.74	323.27	10.58	142.18	630.84	0	651.06	0	0	613.16	31.51	0	62.96	135.88	82.60	1419.76	445.66	148.37	97.63	137.76	0	204.24	0	9756.69	32.40	0	2065.92	0	308.52	0	4050.73	301.73	3660.04	832.54	122.24	673.60	112.53	41.15	449.15	397.97	83.16	0	19.56	118.47	8017.29	35.54	48.14	0	0	59.26	73.06	367.47	4995.66	557.15	4543.35	0	163.42	218.59	26.69	436.05	82.41	1261.76	52.36	135.27	192.20	52.52	954.01	183.12	0	80.58	366.68	187.73	23.75	548.47	111.58	0	3705.39	0	89.90	3003.61	0	498.45	0	696.58	0	947.22	121.35	139.79	1348.06	274.11	177.39	314.64	607.41	0	0	0	204.88	1655.22	1679.23	27.34	48.09	3300.74	27.31	1064.60	0	4175.52	4167.81	300.95	286.48	316.01	1337.40	2938.97	238.33	123.56	10.45	12.50	9.64	59.48	70.71	52.67	14.60	9.30	289.25	259.65	0	63.95	240.63	120.07	15.31	1524.25	2792.32	2462.69	230.06	781.03	53.67	393.69	388.93	0	71.30	439.94	5581.55	1021.73	350.18	241.68	612.90	632.44	0	62.37	787.08	11.50	711.14	576.67	301.46	188.34	193.85	106.33	91.91	92.00	92.02	58.29	3946.77	0	693.93	76.76	462.97	558.11	5.80	1296.36	490.83	17.88	0	232.37	108.83	27.82	1198.78	792.86	1198.78	388.83	270.01	0	1577.20	48.45	0	0	354.71	127.42	24.45	0	327.51	1697.41	1196.42	1375.09	73.79	98.75	342.38	1586.00	0	0	60.44	188.19	0	108.98	0	22.34	120.68	42.24	0	183.15	224.89	0	316.34	0	96.69	239.53	382.68	1020.54	29.90	840.65	0	0	82.94	82.94	133.03	361.13	159.66	525.31	0	130.20	539.31	464.11	110.43	189.96	0	252.32	57.36	72.22	172.50	344.80	258.87	214.86	65.49	338.42	37.48	439.36	0	125.54	169.88	86.93	57.72	8.41	45.66	31.32	10.92	168.28	53.48	233.45	920.41	194.90	80.73	109.87	100.65	241.96	127.35	56.78	78.00	1094.36	599.24	568.81	10.37	0	607.98	185.47	54.89	172.12	94.62	9.04	42.81	0	0	251.96	241.16	238.10	31.96	387.89	0	0	0	178.71	0	0	13.56	9.93	202.99	86.30	0	0	66.41	0	0	0	0	78.09	430.61	1.62	17.01	0	5.38	68.85	39.73	288.42	55.24	0	0	373.33	106.93	2.69	101.64	102.81	0	56.42	0	50.71	51.26	21.11	47.72	0	0	23.03	26.75	0	136.32	80.71	77.70	151.92	32.97	327.42	150.74	331.94	18.87	78.91	15.33	6.54	0	0	0	98.30	153.99	200.31	58.52	159.57	15.61	687.31	47.06	3.54	226.99	0	18.63	3.08	0	37.29	0	27.86	107.76	60.96	27.46	0	12.92	0	6.84	39.60	0	0	4.57	28.14	143.65	0	118.52	0	317.90	187.60	16.34	249.34	252.73	0	302.66	56.28	229.21	9.89	0	225.86	179.39	326.21	0	2.60	179.81	163.14	12.17	135.52	2442.78	112.71	2476.77	206.49	99.19	585.48	0	349.20	604.34	1117.51	0	0	44.98	8.28	53.45	251.42	266.26	261.68	444.97	28.19	0	0	114.04	0	0	653.67	0	159.14	7.62	216.18	32.07	8.12	219.67	4.46	19.77	776.50	235.24	270.70	74.00	0	136.26	29.43	29.41	0	98.60	38.17	47.66	0	0	61.49	21.62	53.98	153.02	152.14	0	45.93	979.13	762.98	0	0	0	239.13	206.17	91.07	217.70	16.81	658.37	237.16	109.33	398.66	70.47	29.02	0	0	11.15	45.15	3.28	0	0	0	426.40	169.78	0	425.76	212.54	216.91	0	22.07	49.22	0	324.00	0	80.46	0	0	4.28	393.36	92.25	81.17	0	0	0	0	38.80	0	0	0	218.68	449.11	19.31	8.13	0	4149.04	780.12	1.36	0	148.56	62.73	0	155.64	13.95	14.40	180.57	35.05	23.81	8.49	0	0	0	44.33	303.32	0	1273.62	92.26	100.23	547.88	273.41	167.09	2.74	672.94	0	0	34.85	40.58	105.96	95.17	2008.79	635.87	307.57	1092.68	6.10	0	235.13	215.65	0	0	0	52.80	196.14	12.67	11.16	55.73	0	12.45	0	111.78	49.82	18.12	11.07	11.35	219.58	0	246.59	69.49	110.34	0	0	38.20	0	7.21	19.78	6874.19	5.28	75.14	36.19	0	274.14	0	43.58	0	0	31.85	50.77	0	406.05	4.17	232.91	70.10	3.99	778.61	1053.25	471.78	107.61	0	1291.97	15.44	0	0	0	0	745.24	0	512.53	229.95	0	0	120.89	0	103.78	0	62.65	70.50	8.72	125.18	43.50	135.38	88.09	0	0	0	0	0.73	82.64	12.32	44.47	32.44	693.44	0	0	9.16	21.03	30.61	69.27	14.01	58.55	190.62	82.59	0	7.55	0	0	62.05	42.04	0	0	0	116.67	0	22.47	0	0	167.09	5.76	179.04	3215.39	0	0	16.13	36.44	348.20	0	0	43.95	4.53	41.89	5.41	248.79	160.53	0	24.85	0	17.14	0	23.91	17.48	0	9.31	45.40	0	0	35.63	0	0	249.74	76.15	5.01	207.80	9811.44	54.00	0	44.87	0	49.91	0	137.84	16.22	18.00	0	209.09	14.71	121.72	1993.93	0	1815.65	270.02	12.09	998.43	136.49	408.88	216.74	15.57	0	0	4.33	57.05	227.19	0	16.87	2008.33	0	625.99	15.31	0	0	1419.98	507.62	267.93	344.13	16.67	0	134.84	0.83	0	38.79	5.46	2.36	205.41	0	7.77	0	0	27.85	55.21	0.37	0	102.41	160.73	157.63	87.82	18.91	0	0	59.87	23.96	132.43	32.53	305.92	1.47	13.24	70.73	15.27	22.71	17.48	3.57	362.89	100.01	0	0	241.86	16.90	210.20	0	112.22	38.18	46.25	0	20.56	0	0	11.12	117.75	3.65	4.54	0	646.56	615.70	289.11	69.61	358.58	415.11	267.89	0	194.00	52.16	14.13	0	50.65	115.03	52.48	98.71	584.45	254.55	45.31	0	0	328.98	3206.84	1.13	0	5.67	298.47	7.26	64.18	6.76	0	0	259.54	0	74.25	6.61	0	58.20	32.25	343.29	1.08	0	32.18	229.08	221.44	0.82	56.07	96.74	0	0	270.37	170.08	163.66	0	109.98	10.78	0	53.63	0	0	0	23.11	1.63	547.47	0	573.94	1536.66	429.74	42.72	0	902.46	7.74	0	525.54	8.12	305.80	30.25	0	90.55	1.20	760.77	0	0	2.29	3631.24	0	132.70	249.46	0	0	0	1555.36	221.28	145.17	7.10	95.29	42.52	0	18.76	0	0	148.32	19.93	19.93	0	45.71	1.46	10.27	0	30.41	0	10.16	305.84	0	156.25	789.19	116.43	20.85	445.10	218.16	532.81	216.65	0	0	143.21	0	922.76	14.76	0	0	0	28.61	28.05	3.97	44.16	43.09	38.03	0	0	70.62	24.61	11.28	8.03	0	0	310.12	0	384.06	0	62.56	4.07	342.12	127.81	199.99	23.59	92.98	408.32	394.17	0	83.06	73.78	74.74	56.55	76.07	17.30	25.38	0	1253.66	125.58	405.60	0	44.65	0	68.09	64.25	50.68	41.39	45.36	13.79	12.80	0	0	51.01	0	6.69	310.03	0	0	227.39	0	0	31.28	0	6.39	0	208.96	91.38	191.61	3.43	0	2.01	48.86	0	78.14	316.91	0	35.54	5.36	0	192.16	305.04	486.67	399.65	265.41	194.16	0	180.04	0	0	546.12	623.13	0	95.03	18.54	140.08	0	0	0	15.95	0	321.02	6.71	0	0	0	537.40	0	0	0	34.67	0	97.62	33.46	14.46	40.39	39.26	10.75	0	146.67	64.65	66.79	330.48	0	20.52	82.06	0	0	24.51	0	0	0	119.54	0	202.58	0	211.68	0	0	111.81	51.00	0	210.67	22.14	6.07	199.92	129.01	94.36	1674.23	30.24	7.39	2.82	0	0	0	0	1754.67	0	687.09	59.39	208.29	396.38	103.95	17.86	3.16	0	198.72	0	0	0	0	0	0	0	34.52	0	767.49	3.79	0	0	195.24	0	155.90	17.57	0	34.95	0	253.54	0	158.26	0	39.28	0	16.77	0	65.24	176.55	754.96	72.78	0	328.67	0	17.16	31.76	209.38	0	208.65	0	0	21.36	0	0	0	44.50	60.85	3484.76	98.44	158.28	95.86	279.16	0	2.23	0	0	504.87	0	134.52	5.20	22.73	6.80	196.15	343.13	156.55	34.15	0	0	0	0	36.60	194.54	0	18.08	15.59	0	0	107.75	0	1293.47	6.67	238.00	16.61	69.65	29.82	0	0	0	0	0	0	19.05	4.24	223.04	259.23	0	6.36	87.38	458.18	892.92	198.02	38.25	0	337.92	1554.82	0	523.69	464.49	0	31.58	190.21	0	139.77	9.35	412.89	401.01	281.84	243.46	0	0	14.36	0	1508.84	11.52	496.66	0	0	1501.49	23.80	178.63	0	95.76	2.40	0	2422.01	240.62	36.62	18.56	119.24	120.00	12.12	20.19	1.33	40.31	29.10	28.39	1.28	44.36	186.87	338.95	74.61	67.85	36.92	79.08	39.34	388.16	93.86	0	466.69	185.96	424.25	37.23	101.08	0	65.06	73.36	9.84	79.67	21.93	0	0	1.53	0	0	0	0	0	5.99	0	0	662.94	0	0	0	10.41	0	3.14	326.45	1.25	1171.75	0	0	94.50	0	0	72.23	0	0	3.43	12.14	8.29	23.07	57.65	349.02	0	46.90	0	124.91	112.74	44.75	33.35	0	882.23	0	0	0	19.67	171.00	164.32	7.94	740.10	0	0	0	41.39	0	61.84	23.45	0	385.15	177.01	14.70	7.85	0	0	0	0	0	0	186.60	90.38	183.50	79.95	66.54	66.40	123.95	150.29	133.95	150.08	586.82	131.55	86.72	331.87	0	29.97	256.72	619.24	97.75	156.82	0	43.00	39.42	0	69.80	0	0	365.10	0	0	488.86	506.49	83.74	166.31	22.97	589.21	0	430.76	391.51	5.47	0	0	30.86	0	0	140.82	0	0	84.43	2951.90	3239.63	29.07	2234.38	45.44	1234.67	1209.22	0	0	0	0	174.30	4.54	8334.19	6064.21	37.69	3124.64	2986.86	498.64	9.22	187.38	21.05	251.90	236.40	0	0	2248.46	1463.09	1398.45	14.91	427.62	1727.33	1673.40	1456.94	1449.79	0	815.38	197.23	382.12	0	11.03	8.40	0	2050.45	97.19	8.44	0	0	387.47	382.36	254.18	69.01	116.90	251.69	251.11	135.81	56.05	0	24.04	0.36	20.37	0	729.99	0	0	0	87.73	34.83	480.42	43.43	18.28	39.85	0	53.18	79.40	54.22	17.44	0	0	20.85	5.18	1894.62	0	0	84.23	464.72	0	382.68	0	157.96	0	0	18.52	17.17	9.15	91.17	648.32	3.99	55.20	1630.45	153.65	314.88	137.91	0	0	255.28	58.51	80.42	162.82	115.21	47.31	86.39	76.41	0	0	45.16	0	0	0	4.33	0	0	0	0	8.64	12.42	0	37.40	0	4602.06	2147.48	334.52	176.35	13.97	31.29	0	385.36	200.69	0	0	12.09	4.67	0	0	14.04	13.43	59.00	0	0	0	0	201.95	255.77	99.82	145.33	150.06	374.00	198.53	0	0	0	0	0	274.85	124.49	108.94	0	0	136.83	139.19	22.58	14.51	2.01	3093.65	43.40	94.75	116.92	39.20	54.33	1.05	29.39	0	0	18.88	26.97	15.93	43.94	21.81	0	0	0	0	475.73	2443.56	686.53	1380.81	0	62.94	0	0	0	287.35	0	164.98	162.32	180.03	0	0	83.06	52.49	92.20	56.03	104.26	14.28	0	113.57	0	0	12.95	0	8.24	377.65	0	1026.78	60.46	38.53	0	242.81	867.59	593.16	30.36	56.39	30.25	137.65	177.04	27.46	0	47.97	0	14.66	0	0	45.53	411.14	203.13	12.46	0	30.19	30.15	0	89.87	13.09	177.07	0	63.74	49.73	45.46	0	46.97	0	366.71	452.98	424.89	26.30	484.66	3506.34	187.00	57.87	17.45	0	1105.88	0	88.01	6504.59	5527.20	673.88	1024.55	1002.64	892.61	95.46	69.09	0.49	73.97	74.25	480.93	360.90	795.35	257.99	45.93	0	97.95	71.02	0	0	3356.00	3311.95	63.67	1350.41	738.15	168.55	119.65	878.15	556.41	426.29	36.05	28.51	280.58	152.74	1703.53	1699.73	303.68	0	55.89	121.29	99.08	119.62	147.51	0	0	18.84	85.44	16.22	64.69	1203.63	18.64	5.52	6.11	0	17.29	0	8242.42	4336.64	4149.39	728.58	294.96	0	512.81	531.88	0	45.30	66.38	500.09	132.32	41.39	27.95	53.54	251.19	488.64	769.60	54.01	72.72	131.44	145.89	158.01	0	14.94	0	18.88	0	0	77.74	0	14.84	11.02	298.18	0	0	0	770.83	1148.08	25.26	559.74	449.90	446.96	0	28.23	844.86	0	0	614.83	0	234.58	34.23	0	0	4.30	24.82	150.38	142.58	39.61	3.19	3.61	104.98	8.15	0.31	2462.62	633.09	0	6737.29	0	6942.06	2338.89	0	0.92	0	0	0	344.08	27.08	144.50	5324.28	0	3917.66	0	23.86	0	18.20	45.60	0	793.85	0	0	2115.00	1636.30	0	16.90	148.64	40.04	56.32	11.69	0	0	12.71	25.68	2.23	20.85	1571.63	0	0	0	33.22	6.70	0	0	0	0	283.70	12.89	0	0	0	0	0	487.78	794.49	365.86	6.13	69.00	76.25	68.83	133.09	8.90	0	84.28	0	0	1.12	2930.17	2197.80	0	210.35	0	0	0	20.03	1.76	4.60	2.56	10.64	14.18	56.23	0	9.91	0	0	1.32	0	74.02	0	2.30	0	1.81	0.84	0	0	202.52	264.85	2391.20	873.72	899.10	3.20	0	106.51	15.60	59.27	0	20.36	0.68	0	0	275.61	0	0	125.88	0	0	0	0	0	0	3.45	53.13	818.59	1916.74	8.49	3110.60	2187.71	8.43	0	561.16
S0334	300.23	21.86	64.46	373.72	2984.37	145.89	204.90	1680.06	51.12	32.91	228.96	70.77	0	0	1403.53	1311.37	17.00	113.53	718.93	0	25.31	426.66	0	97.24	2164.75	451.52	272.58	35.23	163.18	25.71	105.56	25.63	852.07	3.83	562.12	252.61	346.71	123.28	376.49	189.78	190.66	0	241.55	86.91	239.83	610.49	34.39	286.10	78.55	18.27	1112.87	183.53	0	0	90.22	108.53	105.37	2209.03	36.09	189.23	148.29	110.21	0	156.50	0	544.85	0	731.39	234.08	358.79	167.25	117.73	0	0	896.38	637.99	261.07	792.34	2690.92	2407.34	853.01	328.20	303.28	829.31	1576.46	541.72	12.24	3242.55	0	12.99	303.13	626.78	1559.07	92.65	1712.25	1705.01	626.36	0	157.37	172.85	16.71	329.16	0	159.31	86.47	20.38	4.02	813.06	1292.07	46.50	22220.80	83.34	11342.26	144.40	6.06	0	2439.61	0	947.80	486.55	51.71	73.00	1.03	0	1505.63	101.21	1661.76	199.12	49.86	7259.13	1211.94	271.67	131.78	0	118.49	110.94	106.52	611.11	630.03	1243.98	362.50	18.44	29.82	85.03	48.57	0	84.48	0	142.56	212.39	47.16	136.51	0	383.10	45.85	146.22	16.37	75.25	1104.66	817.55	818.21	10.73	127.62	8.35	6466.44	3170.12	244.69	209.67	196.55	885.34	0	425.53	0	0	0	142.96	162.01	72.68	148.54	161.26	66.05	29.66	233.59	132.67	503.73	577.27	139.37	608.79	0	224.46	289.21	0	604.38	1594.80	79.02	40.96	69.24	41.02	0	2737.30	1394.32	1365.61	168.30	41.80	265.67	0	151.06	15.30	0	216.22	932.30	537.49	0	217.41	4609.44	73.07	2636.30	463.92	49.44	184.74	0	837.42	205.79	78.90	24.14	117.09	70.82	643.03	194.01	193.44	52.56	1484.95	2336.37	2215.71	44.85	210.55	140.24	15.43	638.00	1446.54	1449.44	1122.16	109.96	64.27	0	220.35	70.08	214.66	20.68	97.97	249.79	4746.00	4746.00	305.67	1301.21	1308.46	52.68	849.35	0	0	358.20	89.01	216.30	1.59	19.23	21.36	5.68	131.89	0	19.07	1163.44	3471.06	275.37	201.27	19544.18	1670.30	1472.87	0	146.42	9.86	644.08	0	0	0	382.15	0	66.02	77.85	36.91	53.55	0	198.74	0	0	102.26	0	48.20	143.84	505.18	187.12	1714.58	0	32.67	857.11	26.81	390.77	3036.97	2971.22	37.63	0	883.53	288.25	291.77	69.20	291.87	644.19	158.64	762.64	546.87	89.98	690.75	25.13	3.37	0	1.04	88.46	282.11	209.90	106.29	283.69	94.64	106.06	278.73	549.52	315.20	13.71	0	110.03	0	747.60	0	24.55	0	67.97	0	67.16	2.64	483.80	456.55	0	97.36	0	0	17.40	66.22	0	26.34	158.65	172.04	0	121.40	1089.15	0	71.08	2833.31	0	354.55	3.73	314.46	8.29	334.36	0	12.34	0	44.91	44.73	0	0	12.88	0	334.94	0	0	3647.18	7090.11	112.85	1133.60	622.24	112.25	362.15	0	745.54	193.82	228.61	0	78.45	39.75	181.67	7.15	428.09	27.62	10.01	243.06	0	84.42	7.24	46.14	151.08	0	20.33	277.85	143.80	0	88.83	129.80	819.17	0	0	8.60	129.97	135.32	3.29	0	0	60.12	0	0	79.83	40.11	70.13	0	0	0	330.27	173.87	1348.28	79.32	4.66	1276.58	111.04	1269.92	342.97	826.34	80.89	490.15	18.86	698.77	3.25	0	0	31.58	0	39.14	780.17	1409.89	181.22	207.82	179.47	45.07	4628.39	2057.84	0	214.47	13.71	67.26	135.02	946.65	0	0	0	0	99.28	44.93	81.91	208.35	62.02	1.91	0	7.25	24.51	130.97	253.47	686.59	366.75	112.03	160.75	1065.93	346.18	403.95	0	228.34	534.66	206.33	0	109.05	48.72	440.81	0	60.36	202.46	16.74	219.24	197.47	114.12	0	0	230.33	122.22	32.89	22.90	4.09	110.75	282.50	131.40	23.43	487.96	138.42	151.68	134.68	945.73	208.86	197.49	217.03	6176.28	934.42	289.49	0	0	34.48	0	456.16	0	196.92	159.63	222.04	0	186.01	181.88	410.23	15.08	170.59	72.91	0	410.65	170.92	580.32	8265.30	1920.46	0	0	1125.02	0	22.09	192.55	11.35	429.19	113.07	3.26	146.51	173.58	13.28	30.61	0	0	61.75	118.91	1309.62	176.88	141.62	112.85	0	159.00	266.34	3555.89	554.49	186.29	77.55	160.53	136.26	0	74.86	44.60	42.33	42.33	38.79	62.47	328.53	168.07	170.99	55.65	167.29	1498.41	1396.27	984.51	158.37	4.91	0	0	0	363.73	97.11	136.33	0	181.97	112.80	23.85	151.65	73.63	0	5996.43	2779.33	110.90	92.77	2894.28	157.49	1887.01	345.25	267.71	45.01	409.03	151.35	28.64	0	33.70	130.50	0	0	18.48	484.21	484.21	50.76	126.33	117.72	50.87	4.15	179.78	0	679.59	0	14.33	32.92	636.36	22.48	7.84	0	0	224.62	0	73.69	102.70	92.71	82.49	608.84	8.46	64.35	0	0	762.25	383.09	143.09	53.67	198.66	63.71	0	118.44	484.90	2.17	386.62	4.18	0	0	169.32	12.93	159.17	0	393.22	620.96	0	19.06	9.86	55.11	133.92	144.10	6.08	212.35	9.70	2141.66	253.40	34.25	125.69	128.82	227.35	63.17	906.99	4123.76	1298.51	1327.67	1268.51	67.32	888.03	117.31	62.16	122.05	0	392.81	34.01	0	570.33	128.91	54.88	145.10	312.85	0	34.46	140.29	0	0	0	76.79	86.46	0	43.60	73.59	103.87	437.90	314.42	720.30	11185.94	29.22	441.82	556.27	254.71	203.93	0	0	15.24	9.31	62.07	87.52	89.71	164.74	376.86	5.39	146.38	62.81	62.72	0	115.25	63.65	661.29	87.35	48.87	0	54.46	0	7.90	187.90	563.96	219.60	140.38	2265.21	89.81	33.68	0	89.00	115.08	102.79	693.14	6.28	127.33	0.65	0	55.68	3.40	0	18.09	25.12	3.11	292.90	285.52	285.51	319.87	16.23	1513.88	1514.29	16.36	396.32	19.07	238.23	1600.48	1114.54	0	443.74	9.89	3212.01	0	3485.10	94.08	0	0	0	97.51	17.29	280.32	18.67	1604.85	0	0	0	1300.05	42.11	40.81	252.01	37.78	10247.25	8898.03	921.01	601.48	0	165.55	951.67	1010.49	0	64.66	95.95	294.94	78.87	18.03	117.71	33.42	79.44	0	1.79	795.04	26.59	94.98	0	601.95	34.57	589.60	44.84	23.40	0	60.62	90.16	11459.85	227.04	0	436.71	0	123.71	365.96	0	11.76	304.88	350.08	0	28.26	69.24	121.79	94.94	200.84	0	123.25	40.61	186.75	68.39	127.71	505.78	6.72	80.67	212.48	0	1070.20	1151.23	486.62	0	0	1154.05	1986.35	0	328.38	12.53	947.60	79.38	101.80	12.21	434.94	12901.12	44.08	4.23	327.76	200.64	1.90	32.83	154.45	385.29	536.58	835.75	38.85	42.47	46.77	35.70	58.02	606.72	440.28	163.73	221.17	68.96	214.48	220.37	240.64	370.60	147.76	31.77	6147.95	28.38	3997.43	219.99	0.43	0.39	65.74	97.84	0	1276.91	1208.26	49.53	57.15	1099.98	1110.28	351.23	10.84	29.76	0	232.41	0	0	12.85	44.05	206.10	0	73.38	87.74	8.31	0	0	0	0	12.17	73.25	989.93	419.54	0	553.24	105.16	0	543.81	197.12	483.51	232.29	134.94	336.77	57.91	127.73	100.08	71.19	140.06	0	22.38	0	0	20.99	0	174.55	658.61	48.46	81.43	231.08	0	8.90	140.39	144.28	179.64	300.21	927.09	91.15	0	134.04	54.95	6.00	13.97	96.54	94.63	19.72	29.20	35.24	71.88	31.95	90.45	124.81	403.98	215.50	613.72	0	133.22	27.75	0.98	2.85	0	4.98	0	45.25	166.77	179.26	42.13	3.32	34.68	81.30	17.94	19.88	83.59	0	0	41.95	1102.98	900.68	505.35	210.21	431.10	430.96	15.05	195.05	0	12.89	0	96.59	86.44	534.45	296.55	25.28	894.19	931.98	19.18	169.32	86.71	1227.69	4.23	1975.18	145.20	1.01	177.81	318.31	94.20	121.28	1.79	49.95	172.23	101.03	271.75	253.97	132.54	1546.17	1584.80	1597.79	347.12	370.87	1764.51	5470.26	808.31	126.48	232.96	429.04	41.74	56.34	0	143.65	32.00	66.19	74.17	64.01	0	1729.09	1728.62	3.51	169.67	220.61	0	1648.04	450.24	32.41	282.14	22.60	0	1.70	457.64	1507.37	28.66	182.47	22.78	11.52	7.48	2.84	44.65	67.87	10.09	164.93	161.78	26.22	69.36	87.84	21.25	31.82	0	371.66	0	0	99.83	51.31	56.76	8.46	10.29	42.16	39.91	28.65	10.69	183.16	3082.21	10600.87	834.06	2160.06	42.40	0	0	77.89	266.01	222.19	21.31	0	6.12	68.74	206.37	0	929.91	227.45	368.81	213.01	432.26	93.90	62.96	8.35	1520.64	78.97	44.31	4243.21	189.66	509.83	116.06	96.84	435.34	1371.85	68.60	48.54	6.71	4.89	655.36	188.58	856.30	0	67.26	61.33	346.21	205.58	14.95	65.67	119.62	780.23	140.35	0	11316.85	37.38	119.52	117.59	511.49	46.94	125.64	686.32	260.91	0	32.76	0	7.43	5284.10	5563.26	0	1052.28	192.12	148.16	188.34	1975.73	57.50	24.45	922.03	401.34	108.86	19.00	34.80	14.66	91.06	93.19	152.58	260.31	36.59	36.95	753.79	50.04	353.52	0	217.10	35.27	68.00	67.16	67.87	149.19	1668.48	92.84	1323.99	0.67	2174.15	2174.15	732.62	0	118.38	122.90	109.51	60.68	116.44	168.14	6.72	171.39	33.23	40.31	22.36	374.26	0	392.32	452.37	307.73	250.28	1197.40	0	37.98	324.06	177.51	142.72	218.95	303.97	0	357.44	353.31	352.63	99.57	205.55	101.31	184.35	7.64	97.83	111.49	45.18	142.47	141.92	197.28	38.11	2764.23	169.59	9.47	843.62	71.55	834.12	77.83	162.92	530.64	121.29	2056.83	8.82	8.82	0	328.84	112.88	193.40	0	39.40	18.52	234.51	1086.50	127.21	0	254.67	117.85	320.78	3109.67	856.15	45.06	35.82	41.81	329.54	88.29	24.75	816.35	13.55	49.13	130.32	136.89	362.50	2446.04	2446.04	82.18	117.75	79.94	87.29	0	0	1818.71	1113.23	18864.81	0	678.96	0	2.87	5647.95	150.94	145.36	0	17.20	699.91	0	0	298.88	0	11.10	6.24	0	51.57	346.90	82.38	1983.15	451.50	167.93	77.33	410.60	216.13	1844.71	615.73	0	26.48	510.84	504.37	510.11	0.70	0	263.37	95.75	217.16	76.09	59.14	207.01	67.36	48.62	594.04	87.94	20.60	164.72	62.43	189.61	130.46	152.63	0	26.34	95.64	10044.39	34.38	0	1566.94	4.42	232.05	5.70	6971.00	355.48	2242.80	271.83	69.51	370.95	209.00	63.45	558.75	599.14	189.84	0	0	57.96	5980.07	0	0	122.13	419.52	65.93	29.57	67.80	8883.52	404.47	1589.58	41.45	0	0	0	348.44	58.52	286.59	25.08	645.98	656.58	7.25	268.62	145.92	0	66.85	545.40	66.37	0	237.87	80.22	0	0.56	5.93	223.52	219.58	0	75.44	34.79	792.26	80.47	433.91	457.91	312.78	2236.98	236.15	64.45	0	179.43	5.78	52.93	0	488.59	294.88	307.74	12.29	23.13	2446.57	0	740.34	1117.61	3096.29	3094.54	891.20	813.23	805.08	751.80	7482.73	11.80	18.45	0	36.20	222.35	0	44.96	9.02	45.92	45.99	0	38.08	0	2.20	43.99	219.46	42.83	886.05	1477.35	1374.36	168.04	269.40	136.70	0	0	43.37	123.17	78.54	6221.81	1452.03	109.53	306.18	8.65	131.76	50.29	42.91	845.17	24.31	357.96	239.00	77.64	145.68	0	0	0	0	84.95	78.77	2040.43	18.87	592.09	15.36	0	503.40	145.06	271.04	101.13	19.07	19.06	505.06	44.78	8.22	611.84	479.29	625.28	230.78	156.85	0	37.78	432.04	29.24	167.72	181.67	86.42	101.33	59.81	824.58	302.87	438.35	459.53	274.65	110.51	232.52	1087.77	272.28	172.97	189.79	220.00	145.77	83.83	9.03	72.08	28.79	7.75	37.60	747.79	571.80	0	97.39	55.18	20.98	81.23	222.69	302.11	0	291.34	50.99	3.96	287.98	0	72.40	123.56	862.12	295.44	100.01	0	919.46	498.54	276.88	106.59	22.16	0	76.25	32.50	273.32	55.87	7.34	2.51	227.43	44.58	46.79	2116.37	79.62	21.92	338.26	124.09	31.03	164.64	96.47	44.53	47.84	161.57	0	297.27	545.48	78.96	49.36	29.31	283.07	0.94	0	140.30	19.25	2093.88	482.98	413.97	75.62	232.55	866.12	489.26	11.35	2.21	31.21	41.88	15.86	12.24	59.47	11.91	524.28	10.81	0	352.39	8.28	1.97	0	14.25	29.00	6.58	10.30	22.87	211.48	4.24	0	69.16	105.40	30.72	7.39	0	5.31	0	462.62	40.00	38.30	37.27	73.00	45.56	49.25	997.47	0	367.34	87.26	221.57	41.04	20.19	82.52	82.24	0	178.81	2.25	20.42	20.42	113.34	132.60	0	0	0.88	0	8.22	1.75	10.16	9.18	71.33	6.16	490.04	0	215.61	10.92	0.68	59.66	134.00	13.20	11.44	13.10	59.96	208.30	115.56	63.18	147.87	55.88	223.61	112.04	72.83	0	193.33	71.58	0	78.65	96.20	25.23	4.05	4.62	26.54	628.89	93.40	111.30	99.17	103.72	2.74	23.14	4.12	330.22	21.98	94.19	0	53.94	47.37	132.02	222.40	60.89	69.86	113.24	26.39	628.61	287.45	426.82	158.71	122.40	1181.06	692.74	382.35	152.10	36.17	181.53	0	126.61	184.10	35.71	120.65	35.14	80.50	7.52	1806.08	0	82.84	778.75	6717.88	26.67	98.16	28.57	32.67	0	404.89	96.10	568.06	179.49	115.28	0	0	58.52	6.10	23.89	439.42	42.43	116.91	46.24	2219.49	38.40	0	0	6.07	256.23	254.72	74.29	746.35	0	48.49	1022.10	0	74.79	86.49	215.36	30.64	75.08	0	0	29.02	0	25.57	65.69	14.24	205.00	41.49	111.17	181.83	11.07	38.43	0	331.14	108.88	101.93	216.32	97.71	1400.83	114.37	0	0	49.70	0	0	0	8.41	161.02	32.34	24.99	0	2.10	1415.85	42.32	96.35	1413.90	310.13	313.74	107.58	148.59	0	0	30.48	42.05	12.22	0	67.21	0	291.43	188.98	164.20	574.75	7.54	9.76	198.36	110.47	1.90	0	0	115.36	525.82	40.01	42.46	87.67	243.41	69.37	0	7.43	7.44	7.44	63.33	1167.36	4.37	0	326.31	190.72	95.90	103.07	20.50	0	11.91	49.65	203.38	5.88	2409.93	0	3.52	0	0	0	35.08	1010.51	20.15	0	6.71	175.79	177.42	8.66	2325.63	219.40	16.88	922.76	8.90	7.60	232.27	149.38	0	0	21.49	24.56	360.98	46.41	9.35	21.77	79.30	106.61	73.05	157.78	10.84	53.80	162.44	0	129.43	0	236.08	36.60	0	24.36	9.98	63.69	34.13	25.21	161.62	0	18.67	200.92	54.42	54.08	278.45	0	109.53	26.98	0	0	0	38.41	0	10.08	177.15	61.49	0	0	1576.29	728.42	0	0	0	64.45	0	0	17.72	0	431.79	102.79	102.79	115.15	362.82	17.90	0	58.80	49.48	0	0	222.69	79.50	41.42	4.57	4.52	10.01	66.86	71.26	62.85	69.08	50.66	8.41	93.07	82.06	48.76	84.95	0	2.81	13.86	27.08	24.07	0	44.79	18.75	75.39	16.30	1.57	21.60	0	118.20	40.24	22.48	25.82	25.66	2.51	58.00	62.00	0	43.52	5.42	422.04	3.85	48.44	2889.84	3.77	0	1.94	6.21	326.87	7.17	2.78	1.44	20.14	3.77	0	819.83	2504.63	165.03	46.24	7.51	20.31	32.95	38.23	35.07	0	15.24	0	21.88	0	49.17	81.88	0	621.53	35.15	0	176.72	29812.46	84.96	153.31	0	0	0	0	143.23	0	217.75	0	425.47	56.25	533.79	2375.96	86.50	2314.74	101.29	26.44	252.17	41.16	239.04	146.99	26.87	0	0	0	53.03	0	9.67	54.67	3453.92	43.44	613.51	0	0	105.76	839.44	800.30	762.14	100.24	61.48	62.98	39.60	4.99	36.71	0	2.89	12.52	0	0	62.04	0.35	19.26	18.11	0	2.92	0	73.90	51.45	48.44	0	5.82	16.39	21.29	31.52	4.90	0	17.47	597.74	0	27.08	10.50	158.90	18.72	18.47	94.28	50.48	8.63	27.47	0	140.02	0	0	17.11	1.36	13.62	0	169.31	0.67	44.26	6.52	26.89	26.14	0	17.73	1.76	146.27	141.54	51.35	6.38	9.23	88.35	34.86	5.16	154.80	67.31	6.25	40.87	0	624.90	192.82	37.27	9.58	148.60	5.33	22.56	1.21	116.81	3692.72	0	58.59	0	88.95	6.90	215.84	18.35	16.67	60.64	0	70.89	5.05	114.00	19.06	16.68	17.54	154.46	39.97	4.55	69.02	502.54	465.82	30.14	32.85	100.82	0	141.49	151.30	27.36	56.61	76.61	463.64	28.38	99.29	251.42	0	146.41	18.78	137.38	144.72	21.08	97.92	26.82	1443.16	103.12	9.11	0	13.76	35.84	15.48	24.33	117.54	137.35	24.50	30.40	318.75	55.25	1388.14	0	7.42	3.82	4634.40	0	7.67	36.49	0	2274.41	0	2252.74	914.68	656.53	0	350.77	802.10	175.61	50.93	0	19.02	26.86	260.16	262.72	159.99	81.70	0	0.60	0	78.72	8.50	2.03	0.19	3.52	0	208.08	35.62	0	452.77	673.45	706.75	171.47	99.31	93.35	0	0	2675.05	0	0	101.77	0	1.07	437.43	16.67	60.69	23.10	24.73	21.19	0	0	18.33	0	61.91	3.70	4.10	0	4.53	117.36	0	20.90	24.24	210.06	88.34	99.07	100.41	48.36	446.43	815.62	20.01	0.87	24.83	22.34	376.89	371.98	6.19	0	4.16	915.38	267.17	372.87	5.40	184.01	6.33	22.70	55.80	117.17	0	414.22	1.20	237.74	0	40.49	0	0	0	91.08	138.48	42.73	135.45	128.71	422.40	163.84	165.55	80.56	0	10.98	23.04	0	5.37	8.19	4.67	131.49	32.26	377.74	391.42	21.02	44.07	185.85	81.98	9.91	183.96	647.35	333.77	211.65	70.66	8.57	0	3.21	4.85	211.89	439.23	107.30	49.98	28.59	5.69	133.75	0.68	43.05	5.77	67.53	17.41	230.03	20.93	37.92	217.15	27.82	0	939.45	150.23	153.95	11.34	0	8.36	18.39	150.92	145.58	67.64	2.34	197.58	229.46	237.48	153.74	9.04	3.31	424.06	60.95	1281.78	35.53	72.91	58.70	610.28	599.04	86.84	57.58	41.61	304.73	26.01	42.05	105.56	80.92	72.37	1210.86	1.95	31.99	0	6.38	3.16	2085.18	0.64	5.21	7.96	186.99	6.62	160.65	12.16	135.92	43.47	1129.19	0	0	706.46	351.22	5.76	15.54	0	83.06	1.81	3.38	0	8.26	3.10	1.76	40.94	596.82	0	969.17	312.44	16.47	11.34	15.87	0.93	189.66	0	0	50.05	8.50	2.08	15.32	95.97	10.78	33.20	11.15	26.62	102.35	4.45	2382.78	311.67	15.85	2.19	95.32	39.14	22.90	32.37	110.33	0	4.18	0	0	18.94	0	0	3.30	183.91	103.67	8433.95	568.28	49.59	1.53	8.61	6.09	0	0	25.03	91.56	3.56	47.61	174.62	88.34	0	48.59	40.11	87.80	52.47	65.22	39.87	69.16	62.36	134.80	153.42	178.00	987.15	28.25	2.05	0.99	19.58	128.02	648.10	7.36	210.03	151.82	0	38.69	640.40	28.06	59.34	214.37	3.72	305.99	82.03	0	0	34.97	12.08	40.93	0	0	879.45	123.46	671.93	37.35	260.64	3790.77	81.44	0	894.73	9.68	220.42	162.59	153.80	0	64.69	609.79	1533.30	393.67	39.96	112.02	11.04	1.55	0	67.28	0	134.55	133.38	39.80	1945.68	62.53	8.08	315.67	180.10	0	13.98	956.77	51.24	30.77	37.63	50.95	0	77.61	31.42	13.17	42.31	9.48	79.67	85.39	216.22	129.69	494.24	26.95	22.56	26.10	50.78	16.99	203.50	94.26	0	92.89	27.43	79.44	26.85	7.11	14.39	40.98	65.50	58.47	228.45	1.11	24.31	49.34	30.08	0	29.64	19.48	115.98	149.57	1.18	21.21	15.63	0	0.22	38.78	10.75	36.37	36.22	9.84	0	544.98	231.80	64.20	58.03	19.57	292.38	626.62	587.08	0	1.04	14.76	10.42	20.35	20.81	40.46	798.01	471.38	72.54	30.76	304.36	0	7.33	154.71	1459.35	1441.59	0	0	0	116.17	323.25	285.75	0	347.48	24.94	21.66	53.89	40.94	0	0	1268.73	601.83	602.12	383.74	1.60	27.27	28.62	275.04	96.39	312.11	630.78	56.92	91.46	69.74	256.90	602.11	615.25	618.28	0	148.57	373.81	254.90	310.64	0	126.50	191.35	0	17.09	42.79	2221.19	101.41	3.43	572.58	547.71	546.87	69.32	223.67	355.63	1302.35	1092.01	274.26	28.91	393.90	407.08	0	170.15	0	2963.29	2.30	1997.31	1974.62	0	433.11	0	17.08	1454.94	879.67	373.43	72.89	65.26	1181.93	9589.26	9584.00	32.32	6900.38	46.04	2376.78	2189.00	122.49	125.93	129.29	85.65	14.84	4.02	16949.04	12191.26	46.92	5619.23	5185.58	367.89	12.61	367.81	81.48	364.52	388.11	0	11.11	3341.65	2300.85	2322.76	49.47	159.52	1361.83	1362.30	1206.01	1195.64	32.62	0	211.64	472.29	171.67	43.14	50.67	2323.64	2326.10	0	11.62	17.69	56.22	0	1228.03	928.31	479.46	70.91	152.85	147.15	126.04	38.69	0	23.77	0	183.25	0	1471.16	121.53	124.71	62.54	152.01	172.60	0	74.68	52.15	0	0	196.90	55.81	66.76	59.08	28.69	0	34.11	1.18	241.14	591.92	225.42	55.55	0	42.55	618.57	28.06	129.16	46.89	50.92	7.38	6.14	21.14	53.46	241.76	127.75	108.78	1457.05	220.62	230.97	8.52	0	234.26	258.81	35.60	321.22	366.95	0	111.07	95.65	57.50	1.15	76.08	16.32	20.18	97.01	174.36	76.99	4.98	0	7.94	0	92.51	30.26	67.26	68.13	46.40	373.07	116.93	449.27	241.13	87.53	44.37	168.62	86.68	194.83	65.74	1.03	112.54	21.83	115.97	138.07	0	202.73	185.34	12.15	1.01	0	4.32	585.85	176.66	334.83	320.35	310.48	215.26	109.51	0	21.33	209.53	16.73	348.61	331.76	4.78	72.60	0	0	410.51	332.42	7.38	144.07	72.66	789.17	16.30	0.98	12.52	1.85	1.92	169.20	171.36	6.96	1.03	6.30	4.27	4.60	5.27	0.05	9.22	0	5.10	564.03	571.28	1045.16	394.77	653.88	26.01	116.53	1.88	10.07	4.77	371.02	3.60	330.33	224.57	93.02	0	19.60	57.47	32.85	64.68	30.16	62.47	12.55	6.83	115.83	68.64	2.46	3.18	0	0	251.78	0	194.23	7.07	22.21	6.15	0	27.52	110.53	18.53	112.80	85.50	106.15	128.39	17.24	5.81	0	113.26	62.74	114.10	109.45	2.82	1207.13	471.55	7.91	0.51	20.43	20.84	113.21	15.43	0	10.32	6.20	147.50	75.94	96.17	0	0	19.27	107.88	198.07	190.72	38.31	8.14	697.85	281.67	207.66	0.38	41.78	1861.45	9.75	80.68	1513.50	1132.02	135.93	204.02	85.67	103.95	911.11	0	1.59	274.83	284.84	79.18	265.77	257.50	414.36	37.80	9.38	3.36	8.66	40.27	22.42	531.07	536.62	82.48	985.27	516.78	128.04	37.51	24.15	53.32	4.89	2.78	0	781.97	496.55	0	40.68	371.02	31.63	21.18	951.95	631.82	74.81	0.45	45.89	77.23	12.39	349.54	44.32	120.94	2.87	8.54	0	0	0	23.81	0	321.53	202.01	185.95	901.19	181.02	50.36	0	0	54.37	7.31	48.56	21.17	3.34	2.85	0.01	6.96	97.91	0	22.40	18.94	22.86	0	0	0	72.55	109.96	112.33	45.61	70.85	2.72	405.66	252.16	119.65	0	0	0	62.43	58.34	25.25	11.67	25.09	2446.58	1561.19	1561.83	0	0	911.51	0	0	963.89	0	0	11.68	0	0	0.70	32.30	161.10	108.24	35.85	15.96	7.34	103.85	27.75	23.43	453.48	104.59	85.78	1172.63	18.15	1093.71	241.16	2.31	64.23	0	0.76	5.20	1.95	86.17	0	172.86	64.82	182.24	5.41	12.54	0	0	0.72	0	22.04	18.92	14.09	277.48	211.60	79.33	116.34	0.87	26.63	0.88	0	12.70	2.60	113.74	84.62	13.90	0	23.31	44.72	56.59	31.51	137.84	58.64	27.83	0	0	0	9.92	1.13	312.96	17.61	6.18	31.60	1.02	520.93	384.13	221.22	0	0.55	0	0	157.22	0	0.46	0.40	0	32.69	0.91	3432.84	2090.98	0	620.34	9.78	13.30	8.48	20.01	6.60	0.06	9.03	28.66	27.25	20.91	1.32	14.99	194.03	337.79	0	2.25	177.64	122.71	0	0	8.94	8.57	38.04	7.82	17.79	100.16	196.76	95.60	101.50	142.73	4.04	0	78.44	194.14	90.85	2.69	0	114.91	37.38	58.08	28.20	170.84	175.15	115.99	23.07	0	0.31	0	0	0	14.00	1217.28	221.67	0.45	0	452.12	0.09	0	0
