## Supplementary Table S3 for "Comparative evaluation of imputation and batch-effect correction for proteomics/peptidomics differential-expression analysis" (part 7 of 19)

### Sheet: Sheet1 (continued)
S0335	149.16	9.70	163.10	418.42	845.77	0	247.84	1844.91	0	0	22.42	75.34	0	37.81	0	959.43	285.57	60.85	1015.82	252.25	127.27	38.77	1611.41	86.93	3037.41	356.15	664.24	35.58	137.08	0	26.35	29.65	0	61.11	2068.69	341.41	146.15	139.33	146.51	0	1.57	0	1436.50	0	1396.58	269.90	351.03	285.42	201.56	32.83	739.45	50.38	880.41	567.29	75.05	60.13	60.24	2361.63	245.57	71.40	8.60	0	186.30	93.83	392.20	0	161.82	322.11	294.08	173.41	136.53	374.95	380.46	0	196.72	0	0	440.41	1236.12	0	1162.88	142.28	291.08	0	624.21	654.58	14.80	0	51.82	0	230.41	597.33	322.87	0	379.74	0	238.73	68.94	1567.65	1785.82	90.99	520.15	0	0	73.02	12.01	4.91	1680.29	1679.34	118.47	14184.24	0	7224.38	148.08	0	0	2937.56	0	126.80	0	48.61	359.52	12.36	753.40	0	26.67	672.38	46.61	156.23	2043.44	1026.69	726.14	350.55	2.77	154.34	59.97	41.48	0	827.85	3677.24	0	8.63	0	54.06	25.79	384.80	56.11	628.33	465.77	195.71	61.40	244.29	5.30	155.03	16.50	56.60	115.38	0	567.35	1468.25	1455.83	0	7.95	15.14	3461.10	1119.67	209.55	0	333.98	145.10	0	72.42	143.38	0	0	173.90	4.23	0	0	12.80	30.58	3.09	235.83	147.04	1250.88	76.71	380.45	726.40	6.40	23.73	520.70	27.10	12.99	732.08	75.34	8.73	22.06	0	0	4768.53	2490.08	2490.03	0	0	26.12	118.49	7.10	18.93	0	116.80	0	404.00	0	88.21	9567.91	35.99	5402.22	0	74.11	62.96	195.82	1104.39	219.53	37.44	25.51	0	11.58	543.84	335.13	332.03	58.22	1212.66	2991.87	3004.92	0	293.89	132.39	17.28	612.59	3623.77	3629.26	1592.91	292.64	264.37	0	1459.01	503.60	949.73	166.08	112.92	87.73	1620.73	1457.78	34.88	317.86	3847.80	73.11	2008.40	109.94	0	0	33.57	29.71	101.90	0	1.07	0	151.26	0	54.31	436.36	5928.32	266.88	33.25	8096.10	2337.37	0	8.08	269.09	0	237.45	239.40	0	136.00	111.05	8.09	138.53	139.85	128.54	62.89	34.44	239.47	79.63	196.18	70.73	137.28	235.94	424.96	205.40	0	2991.59	73.05	0	1818.17	11.01	725.32	3709.63	3711.63	118.91	25.70	1444.62	191.62	1109.16	283.65	851.61	1089.69	51.59	1446.38	769.46	56.71	1200.61	1707.81	0	0	0	95.17	380.67	278.69	39.12	756.22	135.47	0	760.01	1009.71	356.09	1437.54	55.62	518.35	1030.83	3262.05	140.44	263.11	1704.05	397.92	1704.05	13.96	0.55	111.58	0	0	251.38	0.18	38.14	0	66.40	0	0	37.96	502.02	409.24	446.00	1504.65	0	504.74	1943.61	63.77	592.72	70.30	461.60	0	447.90	276.48	30.54	129.55	27.11	26.41	173.74	179.29	27.95	8.10	236.37	23.19	0	4861.09	6785.88	0	595.85	285.99	467.17	190.20	0	414.72	0	19.91	1101.94	0	255.06	119.09	36.63	439.97	66.45	0	76.92	0	16.51	0	94.65	457.48	13.29	82.04	712.34	17.53	0	9.72	213.23	2281.08	269.09	17.32	30.39	249.28	118.60	0	0	0	128.46	23.56	23.45	0	300.26	233.43	0	0	394.83	126.93	1113.47	5149.27	77.56	0	2666.15	0	0	137.42	1858.75	23.54	139.43	8.20	1283.76	0	11.62	255.50	0	0	41.30	2978.01	713.59	180.09	0	60.75	66.40	4521.90	751.80	0	568.69	627.95	60.02	46.87	771.18	275.11	0	73.40	0	0	268.00	105.72	0	381.39	0	0	0	0	0	218.10	327.17	290.11	0	185.13	1048.42	343.77	250.84	0	0	414.91	208.35	19.00	48.45	8.03	451.65	207.45	20.40	311.87	155.56	14.01	0	136.79	0	292.55	409.70	0	8.19	97.85	67.92	78.55	174.07	124.27	0	1669.69	531.01	239.31	76.69	0	484.71	0	277.23	4461.87	720.98	1647.34	65.70	0	70.36	0	103.57	0	163.32	0	393.33	12.44	210.22	285.62	150.77	0	449.74	0	0	181.45	126.77	122.07	15232.14	1117.53	0	0	1975.16	123.47	118.48	0	26.07	0	206.24	0	103.34	338.65	71.79	222.05	0	63.29	5.03	35.36	1053.94	80.74	167.40	0	0	67.48	633.26	1169.08	720.88	63.01	141.61	71.78	382.89	0	19.74	290.14	48.42	48.42	30.19	272.97	278.90	93.25	94.90	74.45	200.98	290.61	228.71	355.55	0	16.54	0	82.08	0	527.92	318.26	158.14	0	0	117.17	441.33	1502.26	404.14	0	17045.79	1550.81	112.09	52.47	3431.80	94.73	2733.85	1409.33	341.66	180.24	241.72	0	0	0	2.91	162.76	0	0	227.45	354.63	354.63	20.11	236.56	237.64	14.63	124.03	223.07	0	792.17	382.70	77.53	22.04	460.79	199.83	72.29	236.61	236.61	812.91	0	123.10	122.49	0	0	1098.06	614.00	29.36	0	0	0	459.22	390.10	0	103.59	218.37	0	0	256.80	0	277.04	47.88	1829.34	1825.99	618.43	1076.24	655.68	578.24	191.85	0	0	67.23	59.46	0	0	0	30.06	347.51	132.99	1524.66	321.63	128.12	210.96	300.83	674.97	145.25	1244.97	3787.39	1371.64	1403.65	544.30	906.34	30.21	156.03	34.93	84.37	3.72	405.39	66.65	0	204.16	0	13.99	199.46	300.84	52.20	25.96	165.20	0	11.02	230.58	56.30	389.40	0	111.71	132.54	115.47	621.22	0	632.66	4100.91	516.37	800.14	2111.17	160.89	524.66	510.37	670.77	88.13	507.57	0	257.61	279.71	846.25	403.16	0	313.80	133.28	133.28	59.91	9.53	0	1356.56	135.97	157.53	201.26	5.70	0	33.02	162.60	147.13	190.01	0	1457.12	1419.33	52.34	285.89	0	0	0	506.67	0	375.67	32.30	0	0	498.63	216.96	8.80	0	385.13	234.14	275.39	252.01	435.06	20.56	2495.11	2487.81	11.97	767.89	29.91	478.92	3911.14	2648.16	0	1650.50	47.89	2792.01	0	29.04	379.02	2176.30	26.72	159.79	419.52	121.03	138.78	0	2167.70	0	20.50	0	8.96	0	33.08	118.39	376.22	755.06	755.06	1213.32	442.80	139.00	144.20	0	0	110.08	96.09	109.74	207.51	0	219.52	79.39	29.30	40.90	0	56.19	1431.81	247.12	330.32	113.44	0	94.65	0	21.88	10.60	147.81	33.98	76.41	11494.93	488.24	203.62	0	95.65	1326.80	64.19	496.23	258.75	77.61	277.98	320.30	646.69	69.68	1227.15	1171.67	413.04	0	315.52	38.67	55.48	23.69	49.61	433.95	16.04	77.81	30.91	0	182.90	240.46	304.46	482.99	853.93	1069.44	1746.52	856.07	204.67	120.72	342.98	90.37	40.36	0	499.65	22414.90	166.22	532.35	141.43	0	145.16	9.55	9.99	5008.39	424.40	19.99	0	124.91	33.78	91.44	169.75	96.72	421.53	53.26	30.79	0	16.81	17.11	392.51	811.69	450.35	0	17106.67	21.17	11308.10	167.30	8.36	92.61	365.69	213.36	69.50	0	1247.85	24.44	0	5926.56	5899.47	404.24	0	16.38	84.37	103.31	71.90	0	0	153.98	0	11.98	59.86	571.36	46.53	103.79	0	463.21	479.76	64.52	63.13	242.19	0	203.83	535.92	83.73	58.37	128.27	48.73	507.24	110.68	135.52	205.07	40.52	185.95	29.36	86.93	30.31	38.79	103.76	647.82	275.32	70.89	178.75	137.01	416.68	0	0	142.51	0	2976.00	52.13	44.15	59.52	125.98	430.17	36.90	43.15	0	0	5.74	27.08	1022.63	193.27	0	0	0	1826.98	186.00	311.20	62.91	102.28	0	244.95	33.93	0	155.06	45.56	64.07	105.00	102.92	59.60	60.73	241.61	161.97	0	48.78	6.67	66.21	7.73	2.42	23.47	75.50	29.03	0	390.62	0	167.15	40.01	0	0	271.63	125.68	26.76	67.43	86.91	8.19	91.82	194.93	168.39	0	519.19	502.63	147.78	79.97	0	364.59	5.31	1136.35	51.78	470.33	136.58	185.68	150.62	47.23	19.99	84.08	17.87	21.93	680.06	109.26	74.80	1703.72	558.31	474.33	427.83	181.65	2022.74	3040.85	786.34	355.48	891.36	682.45	2.24	150.48	43.66	149.14	76.79	71.41	72.62	30.72	34.84	537.85	498.05	5.28	240.21	16.15	12.44	772.59	3721.20	734.61	18.12	4.72	0	24.52	291.13	402.62	0	98.76	63.44	68.97	80.63	0	679.11	557.51	564.54	781.49	0	0.69	2.64	12.51	28.43	0	267.14	0	77.04	50.84	85.03	277.50	41.09	112.59	28.23	132.54	0	8.67	6.75	9.22	1533.58	10449.39	1208.04	655.89	69.23	355.98	185.19	446.97	669.90	477.12	0	0	0	54.90	508.31	101.02	2414.20	375.81	1255.91	860.71	169.70	205.32	19.88	22.17	932.50	285.49	37.78	4723.83	1073.97	162.25	0	24.52	137.37	2897.87	30.59	227.92	313.98	88.32	591.76	176.92	1003.14	35.55	111.06	207.34	1447.09	151.44	137.58	316.94	17.27	656.44	0	0	8916.02	0	35.88	2.62	447.66	129.58	66.56	242.59	82.14	268.55	31.58	21.92	135.49	8699.98	8954.10	65.74	1969.86	633.59	0	210.76	1295.84	173.03	122.84	475.75	305.78	15.77	39.73	16.45	91.74	39.81	137.16	520.81	271.82	215.66	153.07	239.83	38.57	354.80	7.21	74.45	17.31	321.81	336.71	324.14	262.69	1793.23	352.07	1720.47	37.54	1612.79	1606.62	788.69	1091.86	387.87	443.11	402.00	0	218.31	220.27	301.12	157.24	169.79	0	0	2078.59	1968.55	0	120.85	1055.14	76.86	963.16	0	93.99	353.03	49.61	131.42	297.38	606.52	0	2328.37	2150.12	2213.76	73.04	624.36	251.25	560.29	0	12.44	23.11	70.00	21.42	0	1024.60	0	4221.57	9.67	514.99	1772.02	0	1796.95	436.78	242.58	1212.80	77.20	940.48	159.55	9.82	0	0	226.05	298.70	0	111.09	108.28	566.39	1896.17	230.44	0	4.57	153.62	24.57	5334.79	0	7.18	134.41	702.24	458.54	487.03	50.47	454.00	104.20	193.38	307.66	292.47	307.56	1390.46	1457.89	67.06	91.55	89.60	427.96	62.87	142.88	535.04	0	31372.54	14.16	3755.55	316.89	91.20	4420.15	320.77	342.06	0	8.19	830.88	0	0	204.41	81.72	0	39.06	15.82	98.18	144.29	98.18	3658.51	189.83	78.43	556.83	1160.63	109.58	996.00	154.43	0	117.14	257.94	284.82	505.71	21.41	16.14	708.41	0	719.59	146.81	0	149.22	59.78	16.97	168.85	26.02	59.43	1032.46	373.33	205.52	218.40	243.55	294.00	283.42	10.37	6951.49	115.74	1232.84	7521.83	0	244.73	560.08	3485.89	752.71	4184.83	2321.67	222.75	902.09	314.50	94.85	557.38	513.59	187.84	50.12	0	78.61	5185.97	57.59	78.13	250.20	0	105.51	42.55	98.30	10894.91	226.92	3235.32	48.86	1228.84	0	0.71	703.33	91.31	480.37	10.00	439.59	1312.43	20.71	868.14	192.62	0	450.11	164.74	266.28	63.30	334.79	46.03	1.71	2977.24	0	218.05	3087.04	0	1125.67	30.31	539.15	155.99	2402.16	362.28	631.90	4356.00	630.48	1017.51	41.61	0	35.43	5.69	0	27.14	2259.50	2342.70	8.57	0	2780.70	0	876.29	428.46	8356.60	8576.42	949.41	947.76	621.05	2010.61	6954.03	123.10	154.44	204.66	47.78	236.24	131.44	190.08	38.18	201.95	185.73	113.11	113.33	0	11.77	204.51	330.75	0	989.85	1882.11	1726.66	488.71	632.27	93.17	654.32	651.01	103.54	45.53	725.36	7251.25	1706.31	901.28	240.15	425.23	466.32	21.43	305.94	2390.43	36.45	1668.49	324.35	112.00	208.97	39.04	19.26	39.48	0	0	40.01	2463.64	284.38	770.72	0	9.70	507.28	148.99	1009.41	554.97	96.40	38.95	1018.96	261.51	12.47	802.75	1334.05	834.35	70.16	536.42	2.52	0	61.11	1.91	9.77	261.54	170.40	106.39	16.84	446.08	645.27	1128.90	1128.12	183.34	310.92	96.90	5119.14	5122.11	218.51	101.86	0	498.79	129.29	5.14	72.75	44.35	43.95	24.79	1569.87	832.84	111.67	250.37	109.85	69.75	122.88	184.48	974.48	0	859.15	0	0	353.86	106.67	80.15	123.32	333.55	128.17	28.60	145.46	394.40	500.86	422.10	218.51	283.37	413.07	0	93.10	230.63	146.46	59.92	40.95	402.07	311.49	35.87	2613.12	0	34.04	1830.20	241.02	235.81	134.18	114.53	7.80	14.85	97.51	786.35	278.62	290.09	529.13	90.08	51.87	466.19	10.24	56.93	268.72	0	2320.27	729.12	684.31	108.23	88.97	346.14	174.39	6.02	111.10	302.98	10.19	43.77	5.15	3.23	133.92	618.19	205.70	317.06	164.84	0	35.82	14.06	70.86	129.35	122.94	0	7.71	98.30	219.82	30.42	16.00	64.51	0	0	1.86	0	0	268.03	3.83	82.49	48.84	155.26	6.72	191.22	674.32	43.26	78.94	140.03	149.33	18.55	12.65	25.84	0	0	36.23	0.99	33.00	28.59	0	29.35	63.81	3.52	0	0	18.64	3.70	2.78	37.83	30.36	0	146.14	205.77	276.29	0	29.01	82.19	195.54	0	87.70	10.56	207.97	217.24	443.20	7.43	131.99	1.47	71.96	4.08	25.44	0	57.42	11.81	0	52.65	103.23	10.68	14.64	37.55	41.91	511.14	59.52	129.19	105.09	6.82	0	37.46	1.51	126.33	10.78	188.11	172.90	0	0	1.49	89.80	0.27	99.70	101.97	85.78	526.89	164.46	475.59	36.29	216.51	54.04	0	0	4268.96	10.22	546.02	147.13	42.13	48.69	320.19	62.91	336.84	6.80	50.66	1650.54	9.72	88.97	1387.13	6254.09	0	13.36	48.48	47.26	58.76	101.35	96.91	269.98	157.18	7.88	0	0	156.83	8.02	133.03	279.67	25.93	79.98	0	2618.05	9.21	1252.05	15.14	35.08	796.96	399.73	65.77	263.80	1.49	77.31	132.79	86.86	85.31	232.30	533.36	11.18	0	51.30	0	11.55	1219.92	1.11	0	0	27.67	235.48	62.33	168.38	108.00	11.29	56.32	1663.71	59.03	941.20	386.93	106.61	462.63	0	0	109.61	450.50	35.87	44.14	64.83	6.61	92.56	0	0	49.03	0	833.05	114.60	25.55	829.16	342.28	329.80	0	105.34	355.11	221.52	223.87	14.90	264.32	0	38.76	72.62	267.06	296.29	302.28	273.62	0	0	242.08	278.94	0	0	16.41	180.09	113.94	23.32	16.48	269.10	655.43	166.00	12.11	22.25	0.11	11.31	0	1620.25	0	3.01	129.42	275.31	144.38	112.69	50.71	0	6.05	0	83.08	19.50	2506.73	0	12.57	2072.28	37.95	27.54	0	1693.25	0	0	42.53	27.67	0	111.32	6610.66	594.53	115.69	2238.05	4.48	27.61	764.35	0	0	13.59	86.23	376.76	240.38	219.74	67.06	22.85	8.66	167.89	0	3.79	16.19	42.07	250.00	3.13	1051.28	0	297.50	62.32	95.64	155.40	47.35	38.15	40.20	0.83	0	0	0	71.86	24.80	24.66	1149.22	24.90	175.13	0	84.97	0	18.81	89.39	154.85	68.94	37.29	12.77	0	0	465.79	267.36	284.22	133.64	0	261.61	140.57	42.39	2424.16	0	247.17	34.68	33.29	9.65	27.86	91.33	0	12.73	0	63.08	19.48	72.44	0	33.13	6.76	221.40	0	19.49	16.98	9.80	75.12	0	103.49	34.73	56.13	0	239.37	32.67	13.38	7.34	18.30	0	73.11	8.76	95.23	97.04	271.30	190.94	138.42	0	0	109.64	0	9.85	39.59	10.88	5.85	97.28	32.42	0	247.55	113.32	0	56.64	3527.60	121.33	0	4.84	0	242.84	99.76	39.03	95.47	0.66	0	37.84	649.29	787.55	91.77	36.49	0	20.81	0	17.01	19.38	2.53	67.74	35.43	78.43	10.54	9.11	91.55	0	61.13	58.64	3.76	43.50	15369.81	254.37	30.57	36.71	1.47	250.42	275.03	0	0	477.42	0	336.30	2.01	393.09	1514.22	0	891.55	95.86	18.09	740.81	41.09	680.53	307.15	123.55	40.44	2.90	8.13	131.25	96.30	0	5.28	2596.72	0	192.11	0.94	5.20	120.86	5075.93	3934.86	3155.44	163.50	13.51	9.16	152.51	52.23	0	70.62	3.81	0	104.73	32.25	7.11	0	123.57	11.13	55.21	4.62	153.79	210.42	1863.26	1914.47	1407.79	35.29	250.36	0	277.13	86.09	31.00	10.65	227.48	0	47.96	9.41	48.82	44.99	46.70	32.79	214.03	217.85	18.92	0	156.95	4.44	1684.06	42.72	578.78	379.92	35.39	98.59	0	0	0.41	16.24	3.13	108.69	2.44	0	447.30	591.69	90.81	44.96	0	18.33	44.74	41.34	42.96	0	28.79	13.92	30.39	289.28	166.89	91.75	36.40	168.45	11.61	0.15	1.55	83.36	4800.20	0	289.78	297.71	86.37	4.77	596.36	52.60	4.23	141.95	0	13.16	83.54	0	14.05	36.72	0	431.59	35.43	60.27	157.80	61.15	160.91	3.43	42.62	14.53	116.62	0	1171.58	105.52	353.75	63.32	338.13	24.55	0.88	133.76	5.92	118.15	0	28.25	26.75	0	0	33.18	2134.12	581.35	116.74	64.05	6653.48	110.09	0	1341.81	5.49	3.69	85.70	38.27	228.91	120.33	445.82	92.19	91.35	130.22	4540.28	0	0	153.69	20.12	3629.36	8.90	3560.22	831.53	272.06	155.25	348.96	132.43	0	41.74	0	29.36	18.38	29.91	30.27	22.90	73.76	0	0	28.71	37.03	7.76	2.90	0	17.13	0	470.25	18.37	34.19	651.90	104.02	571.96	24.82	13.18	14.16	1849.00	1878.95	1155.96	21.29	0	62.78	0.45	0	7.41	3.47	2.82	11.52	110.98	107.26	37.37	0	4.90	25.09	4.82	9.83	0	0	0	134.03	7.64	236.20	61.49	686.98	749.68	236.43	245.80	151.73	243.91	299.79	25.28	81.88	591.21	592.65	447.74	466.57	146.30	87.87	38.29	589.26	313.30	231.67	38.65	117.85	31.59	22.12	241.84	0	92.62	429.61	68.25	176.08	198.70	0	7.32	29.90	560.79	555.27	187.22	5.04	209.93	298.43	63.57	44.44	0	76.96	0	76.69	24.63	150.51	129.83	74.74	159.41	63.91	62.66	79.16	157.26	5.39	33.91	32.85	0	421.10	0	342.20	230.56	335.37	261.47	0	258.92	56.59	43.73	224.53	368.44	13.34	71.79	1.47	57.58	67.49	1.30	30.69	27.00	93.67	0	210.65	28.67	221.75	169.28	0	36.96	542.66	0	46.80	0	97.87	7.90	87.08	58.46	58.93	70.53	0	208.52	37.35	38.23	421.47	0	23.21	584.93	0	2220.31	11.28	81.49	41.92	0	0	207.66	34.13	58.04	290.96	4.87	0	125.79	103.40	106.21	261.80	51.13	0	0	0	0	395.09	11.80	19.57	7.17	380.23	39.71	249.96	81.70	106.22	62.31	579.43	42.35	0	86.07	105.21	0	46.12	189.99	185.67	32.29	0	69.98	4.65	50.05	78.89	68.13	311.37	0	226.09	129.10	523.28	237.15	0	31.41	203.07	200.80	0	49.03	1.23	25.50	6.88	162.30	95.37	44.37	95.19	116.16	0	271.05	1542.29	65.78	88.77	0	82.42	120.17	44.99	0	191.79	38.90	443.61	6.91	176.72	30.98	205.76	31.24	0	1304.08	189.45	8896.64	257.81	58.33	25.01	341.70	24.43	19.16	7.51	71.17	0	14.73	65.87	101.68	115.18	192.17	0	174.02	254.85	146.75	147.85	0	22.70	0	247.80	172.60	147.73	645.15	0	22.28	6.39	594.40	551.54	629.23	88.01	7.26	65.22	0	46.44	0	24.09	0	42.84	145.40	213.40	0	34.39	0	0	32.95	62.62	0	180.61	1411.70	337.22	333.72	0	456.85	5264.34	0	235.80	897.55	0	42.81	238.44	86.12	0	162.76	723.76	1154.17	609.83	105.73	0	0	0	0.92	0	8.32	340.74	277.66	129.57	2302.59	109.16	42.60	490.73	106.26	409.56	122.13	797.94	0	154.60	121.76	258.05	3.26	72.21	704.26	4.05	136.54	0	54.49	47.93	209.71	272.90	480.40	64.48	428.91	250.78	163.22	4.19	602.47	263.77	26.03	285.79	128.68	24.95	90.21	32.40	5.69	165.00	0	70.69	161.83	0	4.58	22.20	70.43	63.40	204.99	34.91	376.07	634.78	2.82	0	4.07	0	5.45	64.90	1.66	6.41	0	0	150.75	564.20	831.08	180.79	20.38	9.71	81.02	36.63	32.78	66.35	7.55	188.07	0	46.35	15.86	62.63	304.20	212.88	39.07	353.80	628.92	0	70.16	196.19	508.68	526.56	0	0	0	45.46	26.11	32.31	43.75	338.76	5.74	133.53	142.93	0	57.41	0	472.59	312.74	312.85	0	0	12.76	0	110.52	0	538.04	4206.68	10.33	108.55	75.98	263.70	0	0	235.54	302.05	1654.88	239.65	1634.80	564.00	131.77	926.18	222.04	0	368.30	0	923.23	210.63	13.91	0	0	0	29.92	116.06	293.37	743.25	628.80	238.11	20.92	1284.17	1734.55	113.04	59.62	211.92	1547.12	22.48	1045.18	1042.97	1.84	326.05	0	113.39	909.57	478.88	268.86	110.82	148.57	1383.09	6395.88	6781.58	212.56	4369.47	229.72	2166.97	1744.54	30.95	97.26	95.49	0	1375.95	0	15119.23	10603.86	458.85	4304.69	4060.89	814.75	126.11	661.45	0	679.32	664.44	0	131.43	3114.12	1711.85	1641.37	3.00	0	4278.58	4219.40	3517.56	3539.65	42.61	0	700.82	0	0	2.55	12.05	8674.46	8648.44	191.49	93.22	0	211.64	1552.00	1593.29	1092.31	318.61	983.85	831.21	890.25	685.51	157.97	234.04	103.62	58.39	86.25	9.49	1527.68	18.00	0	405.28	2112.70	152.16	21.83	906.93	194.18	110.82	7.29	212.62	259.57	205.90	337.64	93.28	21.45	62.84	60.99	568.09	726.64	445.24	0	73.74	0	357.04	132.00	9.30	34.01	0	125.88	199.23	5.45	37.70	481.10	152.29	352.89	628.70	129.30	250.43	21.43	56.59	420.96	161.13	11.72	0	104.67	78.56	33.16	18.42	44.40	0	35.03	118.20	81.34	37.98	25.33	36.74	0	85.46	83.91	737.60	0	0	575.80	461.87	0	622.24	223.94	72.54	56.95	17.61	119.73	0.27	275.08	394.08	0	45.26	841.11	37.82	62.17	0	0	41.82	54.92	21.62	176.67	12.29	5.48	77.95	294.17	63.87	0	160.40	307.22	282.90	15.05	9.29	329.65	0	355.13	387.62	264.86	281.66	66.85	6.60	168.02	168.42	49.82	32.43	0	1.80	24.93	16.02	15.50	10.73	8.52	28.82	29.78	0	4.38	99.41	97.18	26.08	79.67	24.03	71.66	48.96	49.87	688.02	1340.26	1303.90	811.36	1122.60	16.32	202.15	0	29.72	24.52	174.18	0	187.76	5.43	0	7.56	153.26	176.90	63.68	24.52	13.09	23.56	7.98	0	141.01	296.63	117.05	0	0	0	1859.77	14.01	1305.83	34.13	13.68	6.60	104.45	19.72	1325.82	253.13	0	0	161.32	99.73	0	14.56	91.93	0	20.85	42.41	33.68	66.56	725.61	209.88	32.47	6.22	11.85	38.26	45.01	18.67	27.64	16.38	0	130.29	20.61	0	0	0	10.05	78.19	243.47	504.39	91.30	33.44	124.92	583.93	348.02	0	49.14	1206.62	20.63	147.12	2412.25	2009.68	191.60	312.63	342.74	292.05	323.51	52.65	0	90.32	88.59	265.10	444.23	446.94	60.76	21.49	4.62	12.02	12.01	64.09	22.90	297.59	274.83	261.97	2059.45	1100.05	269.88	11.78	542.28	510.14	103.08	9.19	24.36	154.70	75.94	53.39	153.58	5.34	0	135.40	142.92	151.71	120.68	72.80	4.50	141.57	11.88	29.77	0	65.42	27.16	43.81	7.87	3.71	0	15.27	11.50	1495.29	443.00	559.64	549.02	267.72	12.07	5.14	15.68	8.88	0	8.57	2.03	0	13.79	14.38	17.29	146.09	38.26	195.18	247.43	120.18	77.71	56.87	38.18	74.00	25.07	77.51	29.82	20.68	34.50	182.80	148.25	48.63	0	597.70	57.79	62.08	95.67	3.06	626.40	0	1633.79	1102.08	1097.03	107.01	44.09	1017.93	17.89	19.72	760.18	0	366.74	106.66	25.14	0	34.13	130.94	610.65	487.55	294.99	94.97	4.78	824.84	281.39	21.21	629.49	173.82	205.92	777.86	7.91	743.94	287.02	0	202.12	102.91	151.47	160.07	40.22	24.13	15.22	589.27	119.20	473.22	2.60	265.01	86.40	12.45	10.82	0	115.94	78.28	4.71	97.36	95.26	17.26	21.44	72.77	122.78	7.59	0	31.86	6.56	36.29	65.94	88.72	70.24	26.21	0	47.33	37.52	127.20	169.49	18.03	0	0	0	2.85	0.63	57.49	17.10	99.90	235.67	9.28	1916.76	489.83	168.15	58.96	195.26	185.51	102.76	321.96	0	3.35	0	0	3.87	62.10	4197.60	2647.28	34.06	822.77	56.60	0	16.63	65.60	0	13.03	21.06	1.03	87.37	15.44	360.72	2.37	59.52	153.10	82.76	0	146.07	20.60	8.75	0	19.00	236.05	272.90	158.05	76.14	32.20	1063.12	244.24	255.05	30.31	40.38	11.54	0	221.47	4.62	0	0	72.19	6.39	20.61	8.20	19.61	224.27	129.76	0	0.09	5.89	2.21	0	14.89	85.69	565.45	630.49	0	145.61	369.73	0.02	5.81	0.07
S0336	67.97	71.68	47.03	168.55	175.28	0	160.19	44.54	32.61	18.25	9.63	87.22	11.36	7.46	1577.51	348.45	144.23	7.29	368.19	289.62	154.31	45.28	122.14	25.63	1596.90	490.07	210.57	63.52	201.15	24.39	165.88	42.62	1054.48	63.62	1660.39	95.89	162.50	153.33	162.86	23.39	20.99	188.88	935.98	165.01	921.84	0	0	216.63	17.22	5.64	1666.63	115.95	401.46	218.81	6.60	205.73	205.73	2024.00	64.09	0	11.15	119.49	139.50	57.10	143.20	207.23	113.74	377.99	254.07	173.96	186.59	81.55	173.06	26.62	0	0	17.36	389.60	1206.23	1195.90	892.14	101.14	176.81	0	723.11	1420.88	65.69	0	7.42	83.47	203.34	829.97	510.89	396.00	1101.02	0	501.57	281.28	171.38	0	276.55	161.37	78.56	208.10	75.59	45.33	49.98	1284.14	1281.52	158.73	15328.04	178.23	7455.55	180.53	17.04	58.53	5348.15	64.08	238.90	60.37	60.25	185.52	20.16	113.78	143.66	59.76	2241.96	133.13	390.19	2681.50	1881.98	354.29	166.40	259.24	94.15	295.02	246.66	0	706.37	738.92	208.42	189.08	214.64	86.79	120.83	0	142.81	1596.51	447.83	301.20	0	256.65	91.79	0	41.71	0	18.69	0	1469.86	534.96	509.59	88.76	46.79	49.08	6821.84	733.01	318.91	145.97	351.57	750.13	0	507.22	37.00	151.90	0	632.42	56.38	0	0	86.38	233.94	74.63	190.95	0	589.09	73.16	92.44	937.35	26.00	122.91	520.84	32.98	37.87	2408.65	88.73	135.95	47.26	14.16	10.93	4966.44	2960.43	2960.43	233.62	0	41.24	0	37.50	0	15.95	143.60	7.52	1757.80	0	567.63	13049.58	231.10	0	90.14	183.74	34.53	0	1471.26	336.75	50.79	0	235.34	32.79	1563.11	543.12	543.12	68.67	6370.18	4990.43	4612.00	6.23	472.64	220.26	5.18	1562.31	4473.71	0	846.66	316.92	0	94.71	773.45	1092.30	1198.99	285.41	218.25	155.58	3215.48	3215.48	233.81	792.26	4615.90	12.04	0	544.16	21.57	0	107.68	246.64	192.29	6.19	2.99	0	139.80	235.70	9.57	876.50	7020.70	338.59	28.69	15551.70	1280.21	1011.38	123.18	56.99	308.50	165.31	165.31	0	0	191.14	81.28	69.83	269.94	128.72	309.12	29.55	0	119.33	104.71	815.44	352.45	290.49	300.71	512.99	142.09	4248.45	416.27	65.05	339.46	204.34	590.71	2350.34	2346.38	130.52	26.40	1193.45	1405.53	1458.92	176.40	0	1136.60	192.17	546.92	754.78	142.06	458.20	862.61	61.64	94.05	0	91.61	315.72	307.39	75.65	503.21	0	68.29	502.70	585.61	336.51	252.37	58.68	207.37	457.09	1300.81	135.52	964.56	95.64	0	95.63	87.46	191.45	650.48	229.01	10.37	671.08	9.24	4.04	6.51	177.35	23.15	7.97	6.80	0	23.82	72.34	1237.49	408.55	190.71	3077.31	21.96	485.68	66.44	240.07	1.06	454.08	10.99	0	0	54.70	67.95	0	0	146.00	0	327.77	0	185.88	7576.34	7421.77	83.85	520.71	1183.98	299.75	698.23	123.97	65.53	0	81.76	11.45	32.86	256.05	443.70	14.36	513.60	164.95	0	74.61	796.47	215.63	3.49	224.09	198.21	0	9.33	595.61	0	0	0	571.68	1909.49	90.20	174.59	4.76	293.04	184.87	137.24	0	0	65.47	18.90	0	0	3.09	92.30	257.14	0	85.79	92.57	642.68	1650.61	0	7.93	1698.59	0	4.50	308.41	1002.22	123.61	402.55	36.55	973.81	0	6.29	0	68.25	139.97	0	1627.74	678.11	77.67	0	121.76	8.72	9059.45	2508.98	0	331.29	0	98.92	141.69	393.50	67.82	0	245.98	0	0	127.87	175.53	184.20	171.27	54.00	0	57.80	0	0	661.79	431.89	888.43	0	286.05	1136.93	739.56	470.60	0	0	601.01	172.74	48.63	239.33	47.97	421.43	96.90	0	706.10	146.50	232.76	238.93	338.13	0	367.88	578.79	90.06	32.32	24.93	3.92	32.18	388.17	36.13	76.21	855.10	295.38	263.37	313.37	49.60	581.51	226.93	269.27	5177.66	1311.75	1350.17	119.83	104.96	73.69	245.20	514.87	314.06	691.43	16.05	0	0	438.38	837.00	720.71	33.56	28.35	420.79	0	620.41	586.87	1508.09	10583.18	3004.18	0	0	1927.51	0	76.30	107.57	19.80	491.68	81.44	0	153.78	254.85	9.29	89.96	47.69	12.85	147.44	85.14	1382.24	65.68	281.27	126.79	0	337.73	402.82	1963.47	1907.28	34.58	0	16.43	228.88	0	121.15	1227.05	0	0	0	807.38	825.42	336.32	329.65	86.20	0	922.72	0	630.12	320.95	66.83	0	421.61	0	1174.36	239.07	369.12	0	218.75	203.83	42.59	1113.53	326.40	0	5464.83	3233.77	152.31	237.39	6140.01	127.11	3387.64	0	542.58	238.32	493.38	119.59	0	0	98.87	39.81	128.31	138.56	39.88	747.97	747.97	55.43	525.65	599.53	55.43	75.63	252.65	159.94	1314.07	190.26	371.10	65.56	1029.97	121.84	64.64	513.87	513.88	252.22	0	192.49	193.29	169.24	93.14	1392.99	0	0	73.77	1790.26	1516.04	844.27	79.68	330.44	80.45	110.67	86.55	0	468.53	33.77	572.19	47.92	0	0	116.25	0	245.36	243.03	249.98	398.55	189.23	24.36	40.30	569.04	427.43	429.10	53.27	589.12	187.42	2581.08	319.59	52.97	127.27	1876.38	632.53	1091.60	3375.80	5627.31	3436.59	3490.26	985.91	215.07	662.11	197.53	153.37	233.96	49.56	0	0	655.32	1276.91	401.18	317.01	0	675.63	252.99	134.68	426.94	0	0	293.65	414.51	253.31	23.22	147.22	309.59	330.51	514.75	134.74	1892.72	5600.68	801.21	1114.51	0	360.41	793.11	585.32	0	28.95	513.23	360.55	343.62	20.20	317.27	334.52	35.39	619.65	201.57	201.57	36.36	0	0	702.59	138.07	0	284.93	211.43	0	202.33	446.67	553.67	469.36	140.89	3646.36	69.94	79.62	0	187.67	200.28	175.71	983.06	165.32	174.70	0	0	0	0	0	179.80	0	2.33	509.25	621.08	620.07	342.08	71.42	0	4835.37	71.75	375.23	399.37	472.77	5265.22	4117.27	4100.91	2382.55	36.77	3285.07	57.00	156.21	184.20	745.79	22.00	478.10	969.36	82.22	438.78	41.93	3400.47	699.57	142.31	290.53	185.76	646.21	354.43	520.96	36.73	1432.94	1439.51	1494.71	960.96	0	64.05	1353.33	1231.76	28.92	214.18	268.53	260.37	0	639.83	0	13.11	39.27	162.60	221.57	378.84	0	349.39	103.03	0	281.18	154.61	0	111.22	616.25	127.76	36.60	11031.06	135.93	135.64	23.38	35.45	579.99	0	271.20	209.37	178.68	481.54	666.43	0	0	1911.43	1889.32	228.46	0	281.07	161.27	194.23	271.69	330.16	296.25	94.45	43.27	364.64	163.81	346.11	383.87	530.96	1622.23	641.39	1633.98	2349.22	690.74	9.63	97.56	1405.19	224.49	92.09	0	493.47	29250.01	88.78	227.03	328.86	356.11	85.41	157.99	112.36	1903.82	859.54	0	98.57	90.18	87.05	145.47	135.65	137.21	277.37	160.43	299.81	111.49	338.70	294.15	2002.87	1647.08	740.08	100.85	1026.58	33.41	671.45	4797.85	97.99	51.42	151.44	162.27	103.34	1357.73	2183.32	207.13	295.27	2139.35	2132.30	462.13	211.11	114.76	198.94	216.05	477.87	173.32	31.24	0	294.00	0	0	230.77	127.44	184.47	116.47	0	0	38.83	123.88	998.52	953.94	0	1163.27	108.95	0	559.56	0	38.88	305.48	495.72	455.44	0	478.54	32.05	215.35	91.54	0	58.01	368.19	124.23	286.48	149.61	94.10	782.01	0	63.04	192.02	73.33	25.05	183.61	449.10	441.00	402.90	1824.50	0	32.86	361.05	0	98.18	0	10.12	159.99	214.01	118.03	130.51	72.17	22.94	210.93	0	315.74	48.12	547.37	213.74	0	0	52.08	210.75	178.29	179.12	90.76	390.19	177.88	341.14	67.59	24.71	102.81	244.47	100.41	0	93.73	10.66	0	52.23	1591.26	0	728.16	307.04	0	0	6.62	241.96	0	101.49	0	9.30	21.77	484.88	294.93	83.62	1004.10	1045.46	62.22	216.15	66.46	323.85	11.55	390.14	87.69	0	95.86	183.91	14.32	18.78	56.04	44.13	54.74	105.59	39.00	191.73	65.60	2640.76	641.68	641.68	405.86	353.76	1213.03	2595.82	453.72	264.75	211.98	282.69	102.52	141.77	0	408.49	24.29	83.78	83.35	78.08	41.72	1012.70	1074.90	62.89	281.11	235.98	0	1296.60	0	0	53.87	20.00	21.20	96.04	458.57	935.35	34.26	118.01	0	37.90	23.20	23.74	0	0	53.81	53.51	0	0	138.65	89.47	0	58.37	0	417.34	0	0	66.62	33.71	132.88	0	8.64	0	41.92	87.77	86.34	51.71	3227.07	12700.77	1404.09	1147.39	12.18	0	0	28.01	15.68	100.02	45.74	4.75	2.01	90.76	25.24	137.27	1350.73	409.75	557.72	498.81	166.92	206.38	17.36	24.76	697.38	91.86	274.08	6087.25	270.78	333.74	9.71	73.74	0	1820.75	95.01	44.97	250.42	144.67	937.73	347.08	455.87	7.19	117.41	342.47	628.83	159.71	2.98	90.26	48.07	1254.74	0	17.98	7486.65	341.37	22.41	126.86	881.25	88.83	191.64	645.34	129.39	66.44	16.00	32.09	26.75	6021.27	7828.03	31.57	2030.42	109.85	108.34	24.49	1936.59	86.50	16.29	869.64	617.01	109.87	141.48	15.61	0	86.61	85.28	112.11	657.51	30.95	99.99	1146.04	96.07	1074.25	0	299.28	250.41	474.59	521.44	516.98	268.63	474.56	532.75	482.26	15.21	2747.92	2747.92	961.68	0	121.26	0	0	357.90	28.44	164.25	0	431.88	0	44.87	58.47	574.79	439.03	427.63	17.66	326.13	565.75	993.61	50.15	66.42	262.06	230.05	38.00	519.89	194.72	0	412.34	413.12	421.38	309.11	231.52	53.57	485.30	53.27	64.10	69.09	256.46	152.67	162.20	546.94	22.06	3758.26	177.76	298.48	50.53	119.49	1200.71	262.87	183.02	546.03	97.33	2413.24	32.03	0	0	77.13	98.30	220.45	0	80.33	3.87	244.80	1629.92	80.52	0	163.54	337.62	371.07	2475.48	0	44.73	97.32	523.09	463.25	177.53	92.31	1172.53	154.05	161.09	152.47	150.00	505.15	2078.73	2078.73	154.03	249.11	0	22.48	139.81	28.76	1275.69	0	16914.83	0	806.44	114.65	17.49	6661.81	184.13	140.63	0	71.00	1130.38	0	0	402.04	113.16	88.01	57.46	10.31	38.63	244.60	0	1822.57	440.39	160.51	0	161.06	295.64	1497.27	181.34	0	661.18	91.52	90.66	474.04	68.98	158.38	457.73	21.21	470.36	148.61	33.99	0	124.70	34.27	323.78	274.40	0	573.55	20.45	258.24	226.79	56.47	153.16	181.18	123.53	10127.83	31.33	434.11	1524.56	360.53	453.68	0	6270.09	383.29	2669.00	194.20	91.60	332.89	557.58	59.54	1438.47	1456.74	556.49	0	19.98	28.22	7270.35	27.82	37.06	21.96	15.73	59.36	28.40	283.25	6969.03	534.45	1885.98	8.38	269.03	0	0	146.07	393.28	913.48	57.92	495.37	821.08	255.75	466.03	135.21	178.69	88.74	691.27	209.47	24.86	338.36	0	20.71	1675.46	0	299.39	1568.40	137.53	671.00	3.87	990.96	39.86	379.67	274.84	680.82	2234.09	238.79	38.15	0	236.80	26.49	24.83	22.15	0	546.39	544.75	25.68	78.37	3258.66	33.32	1302.14	398.76	3548.35	3568.78	465.37	473.29	946.38	877.37	10879.72	0	104.19	0	0	223.67	178.93	4.11	53.13	60.86	58.68	0	412.92	6.63	104.77	79.62	376.54	0	1497.10	2737.38	2222.71	140.37	385.09	46.82	0	25.67	201.63	76.74	201.19	12162.72	2079.61	90.05	248.63	382.02	372.71	82.02	47.67	1120.68	20.14	553.57	743.47	393.48	171.24	495.73	499.79	36.85	56.75	52.81	160.87	3332.99	94.32	1190.86	0	219.53	1087.83	365.86	525.99	280.59	0	0	82.94	117.20	80.53	1398.96	770.81	1399.47	566.94	159.83	14.82	495.38	460.18	107.53	90.48	275.54	278.43	7.95	150.99	1745.96	686.04	580.78	574.37	157.10	32.01	835.75	1666.78	1738.37	122.89	265.71	917.63	102.85	49.01	47.80	208.54	37.82	2.31	0	861.14	567.33	0	140.07	218.99	55.43	115.33	221.46	304.85	198.63	286.24	54.69	51.35	395.75	377.79	86.98	343.24	284.05	253.47	0	0	1208.80	557.52	301.09	164.39	69.46	72.10	30.47	136.12	0	36.88	138.65	151.34	182.08	4.67	9.14	1764.41	160.26	19.30	150.52	32.57	37.70	363.78	70.17	0	22.99	167.83	62.59	0	398.85	100.20	49.67	102.46	299.95	12.78	108.88	173.89	161.72	1799.50	348.98	344.58	0	206.74	1545.84	500.88	66.44	1.36	129.97	47.58	268.21	134.96	122.15	153.31	1300.30	9.72	101.80	722.71	0	12.73	228.67	374.40	72.63	95.99	74.29	123.69	428.98	0	590.04	0	75.75	44.38	117.07	0	45.50	128.93	624.08	36.46	93.27	78.61	64.92	67.87	82.31	2019.45	45.16	104.89	16.81	531.94	20.20	12.80	98.05	95.69	87.31	283.29	0	147.25	147.20	140.85	0	3.70	12.25	23.33	12.68	191.82	106.16	40.73	25.16	152.65	14.15	814.80	30.10	308.49	208.50	35.86	18.17	236.86	0	1.61	25.43	155.50	293.60	52.13	54.74	172.19	184.37	399.33	173.29	125.82	99.03	130.33	39.90	0	208.87	276.18	52.35	51.16	1.75	13.10	660.24	118.57	284.68	59.72	34.66	21.02	26.30	27.34	167.95	19.30	121.29	100.35	90.65	30.26	119.60	164.38	33.76	242.14	249.26	7.62	481.80	125.40	388.45	45.22	63.64	239.32	261.29	121.80	0	9.99	172.74	303.93	233.49	305.30	1348.83	182.85	1257.56	86.17	11.27	3177.33	0	29.82	497.22	7612.79	0	1369.82	196.31	113.23	4.33	160.07	130.50	284.13	315.68	0	0	2.44	247.94	9.41	18.28	304.79	15.53	98.20	42.03	1547.62	0	109.33	33.84	76.70	526.49	404.73	157.22	1395.07	21.61	63.33	714.90	80.34	87.93	69.91	180.15	11.08	0	42.96	0	16.18	0	0	66.88	31.73	93.81	54.48	148.20	328.14	184.77	3.36	235.83	1216.68	152.68	787.04	288.61	0	1619.35	0	79.37	200.27	244.90	12.46	12.42	105.18	82.90	140.71	18.59	54.08	7.03	13.80	1778.90	94.44	56.49	1794.66	605.35	606.38	75.90	123.35	0	0	0.12	419.95	121.19	5.70	61.91	31.82	765.71	583.13	503.59	629.88	15.73	11.67	75.81	178.79	0	62.31	3.00	376.13	789.01	324.46	260.76	250.21	3464.46	956.94	0	62.99	0	142.27	4.57	610.94	59.32	89.65	314.72	85.80	270.81	250.21	61.07	0	107.66	165.17	418.76	0	2193.96	0	0	901.01	132.23	98.92	2.89	1180.91	1.58	13.77	21.43	403.57	279.92	54.66	3013.71	1052.13	143.70	1012.96	0.15	0.99	280.26	140.02	0	0.74	166.15	155.85	377.01	30.26	13.48	36.57	60.21	88.70	0	182.14	11.98	28.97	295.34	0	385.03	0	145.41	46.81	35.67	69.10	11.85	160.55	128.11	25.48	262.66	0	26.67	191.43	13.90	13.90	78.75	10.10	72.28	24.99	9.48	52.77	54.01	83.15	316.02	81.56	205.23	32.43	0	0	2909.83	719.54	18.04	0	0	66.00	0	0	0	0	739.12	415.74	415.72	364.41	781.10	0	0	170.49	181.08	49.85	0	2214.45	24.79	206.90	153.46	0	63.43	873.19	849.17	838.39	28.94	353.49	82.96	166.76	0	153.57	890.00	35.28	12.77	17.54	619.61	220.31	0	17.90	147.51	263.65	189.45	0	92.31	164.41	100.49	121.37	23.87	26.17	5.03	9.06	258.61	0	13.04	8.37	13.28	334.18	0	203.17	3153.20	128.06	0.70	173.37	73.54	322.50	34.60	39.50	24.74	0	29.38	0	304.25	1237.12	99.48	48.49	5.88	39.84	0	33.34	59.14	6.34	0	46.70	0	0	0	105.46	77.69	388.60	89.40	2.70	196.09	20081.65	1.39	527.89	48.62	0.06	11.12	202.25	199.42	0	339.86	1.49	450.21	14.70	701.68	2597.94	162.91	2101.72	40.67	5.64	1374.24	139.64	968.89	501.25	47.29	32.53	1.15	11.15	393.41	571.01	42.85	205.30	4619.41	119.81	800.93	1.86	0	126.00	1426.79	1355.02	719.76	521.40	32.45	0	158.45	2.68	167.73	10.62	16.85	0	337.73	34.67	7.89	7.57	32.82	33.75	151.46	9.85	104.45	35.12	96.77	153.08	145.52	34.47	0	3.50	78.04	37.03	163.57	52.11	415.85	18.95	251.38	87.82	176.69	92.17	99.76	46.29	27.14	52.20	13.26	184.27	301.96	6.76	92.72	91.53	53.54	3.73	20.13	277.87	10.13	88.25	6.93	45.15	38.67	235.78	127.37	8.83	175.96	207.99	77.48	23.18	7.77	543.95	226.79	0	198.00	117.24	95.26	96.27	0	1238.59	259.30	0	104.00	909.29	55.02	19.90	6.49	274.68	6376.58	0.53	997.31	126.72	4.89	2.76	736.60	42.15	16.58	247.13	149.66	65.82	36.16	135.80	0	68.22	98.21	482.23	57.54	0	51.53	637.09	600.94	0	0	141.12	45.18	191.84	328.25	209.28	196.01	0	590.07	59.10	5.66	304.02	0	217.46	27.57	167.49	106.90	0	135.91	0	2022.80	108.23	0	0	694.81	13.88	94.28	411.48	140.38	33.50	18.58	2.53	415.82	17.07	1673.68	0	23.76	0	5706.78	13.22	245.11	171.38	0	2642.56	196.53	2531.02	974.16	644.85	16.49	353.57	290.38	371.27	10.44	0	0	29.08	118.46	117.90	0	344.85	83.56	20.86	0	210.54	0	32.18	213.08	60.80	118.15	642.88	58.14	8.47	799.88	823.91	932.44	533.77	63.16	56.05	172.26	33.32	2194.03	0	212.20	42.14	211.85	194.43	128.25	7.11	103.83	55.46	102.75	70.19	71.53	0	44.04	35.19	205.40	10.54	16.37	1.64	10.93	15.14	13.24	154.67	110.42	310.94	293.85	112.77	94.96	56.55	475.19	679.12	30.21	17.62	171.88	173.02	294.40	290.42	126.86	0	105.66	1277.49	687.31	418.36	0	457.76	15.16	4.80	170.25	57.20	5.52	0	15.47	39.72	0	14.73	31.01	2.11	0	297.83	353.07	109.00	351.03	306.44	557.24	221.98	0	127.18	37.27	127.10	0	85.23	3.52	0	108.99	245.85	31.92	188.99	674.66	14.79	50.67	219.50	179.01	32.16	333.01	941.08	127.01	296.17	133.35	14.12	0	13.33	9.07	286.57	905.40	230.23	341.45	159.62	0	38.54	34.81	116.06	0	22.90	74.81	398.18	0	69.97	24.12	204.90	28.32	830.44	213.16	212.25	58.11	69.78	20.91	0	154.22	153.13	40.49	0	265.84	293.84	305.05	260.33	28.84	35.26	223.36	267.17	315.12	85.54	12.93	19.03	0	0	181.11	73.68	258.12	437.28	270.98	179.21	105.90	79.87	84.93	893.14	0	0	67.36	116.61	162.62	3341.16	56.88	0	0	445.42	91.91	305.63	93.13	212.79	75.77	1238.71	9.71	137.88	305.12	314.14	100.65	0	168.62	0	64.50	77.98	0	20.83	9.46	13.13	6.31	146.94	74.25	1487.06	635.95	0	0	18.96	1.78	341.82	64.00	0	204.42	0	11.86	9.64	177.22	21.08	307.16	21.40	43.69	195.52	115.06	898.04	700.25	121.82	0	168.41	52.75	92.97	81.52	185.59	7.62	23.81	9.65	28.11	53.60	11.43	0	3.64	36.08	35.69	4376.60	84.68	0	167.89	286.45	23.23	0	140.44	40.26	37.11	0	117.15	0	7.55	6.01	2.42	422.97	190.89	145.40	6.58	68.49	90.86	98.29	150.21	231.67	0	452.18	145.43	15.91	8.94	234.90	151.99	2022.94	0	376.91	317.38	0	126.15	449.40	51.68	57.87	0.67	43.26	448.12	45.33	14.55	0	357.22	35.96	58.46	29.13	709.36	1130.12	213.25	510.73	116.18	380.71	3289.32	76.23	53.48	1355.08	0	126.89	428.31	197.75	108.06	19.75	661.06	1683.37	471.02	114.38	0	75.30	19.02	0	99.11	13.43	412.40	187.27	56.70	3754.56	35.47	294.64	212.40	235.60	143.51	49.64	2563.91	8.17	311.33	93.94	3.49	0	99.24	269.55	23.94	132.18	8.07	79.01	84.50	176.73	348.28	694.78	49.60	165.34	67.05	194.51	7.09	395.58	157.86	48.72	119.52	204.46	834.95	157.45	0	0	138.92	5.96	5.73	212.77	23.84	19.29	71.42	5.56	73.36	0	258.08	107.85	140.20	0	30.51	7.05	302.63	7.40	62.09	14.50	73.18	29.89	90.56	56.65	550.53	766.39	131.33	13.90	96.56	35.49	265.77	260.55	0	1.56	66.21	291.26	40.28	0	83.11	2521.72	1550.02	101.71	0	434.40	33.28	4.81	192.02	1447.26	1443.53	38.27	32.31	0	280.52	91.40	118.58	122.74	910.27	21.20	41.99	27.40	48.00	4.15	2.85	1971.91	996.49	995.57	433.99	42.57	0	8.98	363.97	201.48	1205.49	1227.92	0	67.99	24.36	497.65	43.03	1002.71	1141.22	980.22	632.30	1011.10	631.89	1032.23	598.96	413.83	480.35	0	51.75	0	2235.02	296.35	87.39	157.20	180.74	203.43	257.61	424.66	630.30	2085.17	1695.26	503.51	4.37	360.51	500.03	193.75	192.83	0	3122.03	45.52	2231.25	2149.81	1.48	345.41	0.49	132.09	3027.27	1961.86	965.43	0	27.91	408.01	11430.42	11427.46	64.05	8843.36	56.65	3878.28	2628.64	184.21	491.75	498.13	0	733.68	59.95	28651.79	20351.78	6.84	7643.87	6688.19	236.17	0	829.47	242.40	802.28	679.07	40.01	37.42	6472.06	4538.42	4477.66	258.01	1315.63	3043.62	3002.33	2667.10	2671.28	35.93	1168.38	430.24	1239.78	456.81	119.98	73.07	277.12	3304.93	0	33.88	0	46.26	410.25	409.92	400.01	0	115.96	364.53	366.17	147.71	0	28.99	129.50	42.27	0	108.41	1327.82	133.83	128.98	19.89	88.41	65.98	293.00	0	33.38	797.93	0	143.34	59.65	88.69	11.84	0	187.79	255.95	2.74	1427.14	2.32	1028.14	961.70	80.86	770.24	1087.28	194.44	277.55	153.17	199.03	65.16	92.62	6.60	268.21	1929.03	95.60	102.17	2042.30	379.67	812.02	461.06	142.04	438.50	174.69	23.83	466.27	529.00	9.78	0	232.87	145.66	102.53	177.21	394.01	233.44	20.40	335.12	138.55	0	0	33.08	9.07	61.41	20.91	228.93	243.02	323.54	3251.78	1314.44	1632.49	1008.77	153.85	2927.07	152.08	2086.06	350.56	95.66	206.35	590.99	276.46	171.92	241.94	40.27	186.30	412.96	97.43	356.59	52.76	54.52	607.38	575.68	446.23	491.12	479.31	395.37	296.39	347.80	131.99	1056.79	60.01	1138.96	1126.73	425.11	463.66	194.71	46.06	413.70	418.27	231.08	178.98	150.44	1191.18	0	15.69	19.01	16.20	25.52	138.65	120.49	13.00	0	126.14	5.79	43.91	1.44	657.05	254.93	0	140.63	0	4528.79	3353.55	2463.23	1464.83	62.50	238.46	214.65	163.50	103.55	381.38	845.02	0	0	311.52	81.13	82.46	29.21	606.99	105.42	311.28	0	105.37	27.97	70.71	34.99	0	84.64	11.99	45.32	3251.76	23.56	2715.77	3.44	94.98	78.18	0	153.31	1175.89	153.22	100.84	96.42	714.96	609.98	131.22	140.44	69.94	225.50	141.07	241.61	227.68	13.03	525.73	281.65	1.91	23.16	10.46	85.55	396.63	97.20	3.15	21.70	48.13	633.70	141.27	446.88	91.30	107.09	31.79	88.62	133.53	161.51	0	78.67	2646.14	1231.24	737.70	88.26	38.74	834.69	249.36	91.71	2392.83	1836.19	141.62	229.13	400.76	324.67	653.66	0	31.12	338.71	322.18	104.07	487.02	487.06	1425.53	95.69	45.22	8.25	11.94	148.65	151.06	1147.85	1145.25	256.19	2847.21	1102.47	298.10	188.99	188.98	90.37	61.01	64.53	20.43	1195.05	673.53	811.66	551.74	960.80	113.12	43.08	1052.22	703.83	51.25	125.05	61.65	185.68	11.21	378.08	61.09	129.01	89.26	55.56	12.34	20.26	71.94	0.87	0	1584.07	531.37	468.15	4041.44	293.37	42.79	34.71	26.93	301.56	510.26	371.80	53.94	7.39	132.66	94.69	122.92	133.65	0	47.39	168.87	220.91	0	0.42	0	34.45	243.66	555.12	209.16	202.57	97.88	924.41	478.54	133.35	0	103.48	0	140.72	110.77	1052.90	917.89	90.96	2676.39	1777.11	1777.01	0	0	1851.14	41.02	38.69	1461.69	51.72	725.63	75.03	42.81	73.36	915.90	578.71	388.43	272.81	35.27	0	3.93	141.71	50.83	38.36	3057.38	1058.51	105.90	2359.25	87.03	2375.66	556.70	66.91	196.18	0	1.07	69.44	54.14	10.58	33.05	2528.11	133.32	2385.79	0	45.89	83.29	35.94	21.08	16.25	125.68	0	0	960.44	824.53	232.57	171.29	124.28	126.34	9.58	0	3.96	1.30	164.62	118.95	299.08	268.81	823.20	64.46	72.68	29.16	174.02	380.72	66.88	0	0	26.87	71.33	16.12	296.18	47.47	277.15	248.87	226.38	2367.88	1619.34	447.37	27.03	202.75	177.64	218.74	244.45	48.46	0	0	17.81	35.09	4.32	4350.37	3176.38	55.71	249.83	161.05	0	94.64	116.77	64.28	197.05	154.44	210.46	200.78	61.40	143.21	44.09	297.25	369.11	141.02	62.61	847.88	278.51	13.30	7.62	0	57.38	77.98	37.34	253.85	273.59	2370.08	388.62	372.17	133.25	33.21	886.75	36.60	209.77	123.30	58.02	5.81	428.66	205.52	492.32	80.73	703.57	676.63	422.43	63.80	11.52	126.67	0	8.39	9.96	116.23	0	4562.39	1.49	4060.09	4424.93	0	1734.71	0.96
S0337	41.85	0	35.93	82.88	265.74	5.47	169.97	376.87	7.60	13.67	5.90	8.80	0	41.38	1407.45	424.62	123.29	10.35	347.94	120.11	79.16	58.99	75.85	0	1379.09	312.54	312.90	8.54	107.54	0	102.48	18.73	0	5.66	736.33	133.77	51.37	77.43	51.42	129.49	120.78	32.13	993.34	168.08	994.37	0	40.47	121.19	52.64	0	903.79	55.69	57.77	29.84	0	235.65	235.65	1448.16	124.76	100.83	0	219.95	78.29	20.23	0	138.63	54.74	180.75	245.97	102.36	64.44	0	240.17	0	0	0	0	155.89	853.27	0	613.09	278.89	105.62	172.33	257.26	522.33	48.03	0	105.22	84.07	129.39	674.12	469.34	420.73	662.48	661.42	269.85	116.11	149.42	194.10	221.66	52.75	0	26.95	64.28	0	20.29	784.34	733.45	89.42	9228.98	102.64	4786.31	134.82	27.34	21.88	3081.10	6.43	41.30	54.45	90.55	172.44	29.87	110.09	251.55	0	956.32	104.63	112.04	2800.11	773.97	302.63	144.93	85.30	24.29	48.12	19.93	456.45	456.45	485.76	219.71	156.62	157.81	6.87	45.96	317.82	78.89	536.26	231.12	90.16	0	50.11	91.55	100.81	26.88	141.23	11.99	75.58	719.87	311.02	310.66	28.64	8.30	0	2616.56	828.82	268.97	180.22	210.80	737.72	679.03	399.58	4.81	12.23	0	131.49	16.38	139.23	98.48	39.54	148.10	29.01	56.63	25.13	164.38	52.65	65.03	346.56	0	264.86	62.01	12.04	50.74	972.56	32.19	206.76	27.99	0	0	3301.66	1712.49	1668.24	166.70	0	108.46	6.83	58.34	1.92	8.19	115.60	86.85	981.02	18.50	263.38	7257.49	117.69	0	0	32.33	23.77	0	1462.16	164.22	11.89	20.79	186.00	25.43	1512.50	361.93	361.93	58.73	546.56	2969.91	2814.81	0	342.04	283.81	38.78	812.27	2441.22	0	477.57	512.38	56.24	29.03	637.78	465.31	700.15	257.59	118.69	81.97	1896.96	1893.54	226.82	540.55	2435.27	8.40	1932.71	229.78	0	74.11	0	95.58	160.24	9.53	22.56	67.82	78.87	172.19	2.82	349.26	4415.57	0	47.68	8163.53	1258.57	997.11	35.40	154.54	0	0	180.23	0	138.36	153.97	99.80	60.50	292.13	83.51	276.73	28.60	0	0	291.65	250.16	25.25	159.56	166.87	142.61	98.85	1400.40	179.18	23.68	605.21	117.17	276.14	1323.56	1358.18	40.16	83.09	648.53	886.57	905.50	274.46	94.29	660.01	270.70	373.52	463.83	140.83	244.67	317.09	42.99	23.97	2.88	45.23	124.51	214.62	21.10	156.56	0	17.19	4.98	273.07	0	693.33	0	173.66	486.51	718.25	71.13	0	110.92	107.64	110.92	29.30	32.59	344.92	178.80	25.63	216.69	25.63	88.58	10.16	68.74	61.44	0	2.57	20.04	0	74.33	405.99	0	174.26	1404.27	55.83	177.39	75.30	0	0	653.19	34.02	0	52.86	93.54	79.75	0	23.52	95.09	0	24.64	34.36	247.05	3300.26	3274.65	77.37	119.32	569.49	115.39	319.51	97.42	47.22	32.56	59.41	19.06	47.06	18.93	112.64	0	532.03	84.46	2.77	2.33	347.40	100.85	5.77	31.33	0	64.80	24.35	270.81	130.81	771.98	10.13	131.05	657.44	0	86.32	1.12	127.79	0	119.63	51.11	0	47.55	0	0	10.40	0	26.24	0	31.70	81.01	44.11	510.62	987.48	29.06	16.23	1413.73	0	0	122.06	469.34	69.53	171.26	17.97	1501.00	0	53.53	31.93	20.72	144.81	0	595.73	336.26	86.41	39.76	61.92	0	5095.00	1199.14	0	183.13	970.78	43.98	103.77	378.79	877.90	0	155.97	0	89.78	97.11	119.50	211.64	0	36.44	56.21	57.50	0	15.53	341.84	139.83	633.33	33.54	131.67	840.10	383.13	332.75	462.34	129.01	405.57	232.19	33.65	131.27	5.96	826.78	122.75	0	196.99	77.10	106.76	77.57	21.36	21.82	0	29.12	67.64	59.00	0	0	72.27	135.17	9.72	0	612.38	167.16	66.90	144.54	188.29	454.93	76.62	109.35	3020.43	2237.46	653.01	0	13.07	0	111.78	479.20	57.32	82.25	121.67	5.49	3.31	96.29	0	467.63	0	54.80	0	1054.82	697.93	645.17	1111.97	4590.93	1376.97	495.78	173.53	2410.68	6.89	22.44	37.10	0	444.15	23.33	0	120.06	251.90	0	122.70	4.96	13.90	0	75.92	1120.89	105.72	45.23	76.92	2539.77	205.95	251.37	1319.37	2409.10	98.43	23.47	97.64	135.42	96.98	111.66	248.94	121.73	120.96	118.25	303.45	495.13	194.37	194.89	0	24.17	378.84	257.14	248.83	116.47	60.54	221.45	0	744.15	723.40	173.35	100.11	445.23	138.32	127.83	85.97	702.15	184.63	2.81	1327.01	2181.56	96.92	143.73	2446.42	65.67	1515.20	322.95	577.57	198.14	159.06	25.14	36.96	898.39	93.41	10.35	0	135.89	145.09	536.24	325.55	0	373.04	398.85	0	0	127.68	0	765.19	62.26	3098.74	0	653.37	67.87	29.85	203.57	203.57	257.55	81.62	116.69	117.36	143.40	0	649.70	286.66	0	0	688.50	700.30	436.32	127.96	66.36	153.14	160.82	178.95	0	170.32	51.18	113.53	27.74	0	0	37.55	0	136.43	136.34	6.91	464.47	137.59	8.49	4.52	424.79	271.78	271.77	27.97	265.38	36.65	757.88	26.06	0	43.73	185.62	329.24	33.33	1438.50	4088.56	1439.20	1418.51	480.04	787.84	358.01	151.63	83.16	180.86	45.28	350.11	25.77	290.40	296.67	194.84	279.17	330.24	102.32	10.61	5.67	47.00	955.29	6.19	70.77	148.75	143.83	48.28	153.65	143.56	132.20	58.75	161.63	936.45	9549.77	436.31	461.33	4270.69	46.47	191.90	257.13	17.77	50.12	7.41	0	191.28	0	663.91	209.68	25.39	0	0	0	110.76	103.93	54.89	548.25	175.59	56.81	56.86	107.58	152.88	71.38	164.43	392.15	143.41	49.43	2235.24	2.98	77.27	105.99	50.87	48.30	48.20	685.62	52.59	78.55	54.40	44.17	54.02	122.70	123.80	0	0	65.61	112.66	143.38	141.95	317.28	16.54	0	3557.00	0	293.17	287.60	234.42	1909.74	1459.83	0	860.86	31.70	1406.14	39.32	369.04	114.83	664.85	264.58	508.68	0	29.01	145.85	5.98	3167.85	282.98	261.60	91.33	145.28	126.14	82.21	159.44	275.06	1394.90	1394.90	306.78	738.98	820.21	811.51	0	631.76	190.21	21.06	29.55	202.79	4.11	230.19	0	10.90	0	132.53	136.62	302.27	0	351.92	5.98	23.72	108.02	141.37	217.79	60.72	265.89	33.54	224.42	4006.59	69.93	113.62	44.97	0	687.75	0	344.52	136.60	237.21	318.68	275.78	0	0	829.41	804.44	90.48	995.43	301.57	111.39	60.65	83.18	237.05	121.63	25.30	135.60	202.57	50.84	124.78	143.02	366.23	124.69	0	1169.97	1167.75	291.41	0	0.74	1011.37	174.95	20.81	48.03	216.63	31631.07	92.46	273.61	173.67	18.96	93.29	5.41	61.14	689.17	305.89	182.12	6.97	90.21	40.03	129.88	0	145.14	141.54	42.23	124.21	41.02	142.34	141.80	736.26	854.40	1045.18	30.47	3762.06	16.04	2295.26	561.56	62.26	51.51	124.08	102.98	0	167.32	598.53	215.12	14.97	3205.89	3285.08	101.08	101.66	83.84	69.42	49.26	19.40	38.72	4.39	47.95	101.66	9.01	111.02	0	30.99	143.99	78.81	5.05	4.24	76.77	66.62	967.45	206.85	0	210.04	103.55	12.01	432.46	69.89	15.47	218.85	178.39	246.79	14.75	315.16	159.15	179.56	47.17	48.22	42.15	0	72.78	251.82	66.86	53.58	459.43	0	0	349.92	19.65	315.22	0	351.59	348.45	217.47	122.01	97.11	0	0	117.41	2.07	2.74	0	0	0	1.83	1.83	233.54	11.32	17.56	24.82	99.51	34.89	285.85	7.98	98.36	0	31.37	3.42	45.04	5.16	24.14	68.63	153.09	51.90	20.96	0	55.20	116.42	125.82	0.64	27.00	1.97	0.51	0	386.93	15.77	163.75	150.39	0	6.54	38.31	59.97	16.69	11.27	0	30.38	104.60	229.05	129.88	8.07	1666.60	1626.64	1.12	64.04	24.33	171.48	0	194.09	6.59	0	31.83	188.34	10.89	10.34	12.91	33.54	0.19	30.19	39.92	97.62	0	3474.83	162.15	159.81	286.01	208.68	712.25	1771.38	339.73	30.18	365.34	147.65	22.22	61.73	1.37	113.68	6.86	20.67	0	20.91	29.77	473.12	236.83	14.59	122.85	71.73	31.34	455.04	10.99	0	87.77	2.55	0	0	470.42	652.33	0	146.47	24.04	56.56	20.15	6.93	0	8.69	9.36	28.51	28.99	0	33.03	4.27	0.95	20.63	89.42	335.44	42.04	41.88	43.97	2.95	11.45	2.10	6.83	126.80	123.20	12.22	10.50	26.75	1379.91	7065.37	654.54	818.42	19.60	0	0	0	29.18	141.54	0	3.95	0	43.38	97.63	35.58	517.45	92.12	52.06	0	48.31	49.11	0	16.34	421.81	20.30	151.57	3473.87	151.25	227.90	118.46	13.15	0	355.49	0	18.81	105.06	29.79	260.40	268.02	201.76	17.97	159.87	168.45	150.30	19.21	0	29.67	0	197.02	69.43	0	0	256.71	3.03	49.31	263.42	19.32	7.81	387.64	133.11	2.13	2.87	0	0	3237.56	3219.27	51.56	637.23	0	15.85	13.91	1387.91	36.66	0	588.53	290.04	0	31.86	32.36	15.25	1.67	5.95	3.17	465.57	3.28	12.37	610.11	6.39	530.60	36.96	0	2.26	191.58	190.96	192.62	52.49	314.32	101.04	316.54	10.17	1562.93	1566.49	327.87	0	0	0	4.44	31.08	0	114.43	6.66	62.56	38.81	25.52	4.00	344.83	156.17	257.92	1.52	0	163.39	550.58	31.97	2.60	101.11	18.77	6.48	162.60	44.06	0	362.65	360.68	361.62	11.00	145.68	40.72	149.10	16.64	0	5.34	0	44.48	44.34	187.96	9.03	1484.42	19.34	95.52	143.60	25.78	611.02	82.45	35.83	382.88	9.36	692.63	130.89	50.30	0	18.59	126.05	15.33	4.05	0	9.07	84.35	552.10	36.47	0	90.90	144.50	70.65	1481.81	0	35.78	87.10	125.57	112.91	111.71	45.88	288.26	7.24	3.80	0	2.00	82.63	1527.47	1527.47	26.74	36.17	88.07	39.90	8.92	0	674.25	0	7984.10	191.89	176.33	0	9.18	4537.94	66.40	7.71	5.62	11.41	306.01	0	0	43.13	38.68	38.22	38.84	4.05	0	202.42	0	929.62	205.99	170.25	80.17	141.12	132.98	669.63	198.66	0	0	120.69	121.26	52.42	8.21	0	262.59	2.48	261.68	132.95	2.72	104.88	43.75	4.38	205.84	14.99	0	425.15	163.42	39.59	73.49	55.89	13.80	75.12	10.12	4479.00	9.62	71.60	696.24	368.31	128.68	0	3318.67	121.46	2225.33	461.11	8.72	339.92	236.72	10.75	384.30	363.35	149.42	117.04	6.04	20.45	2812.00	27.68	28.88	4.95	16.88	9.34	32.76	246.90	1899.41	252.61	369.51	13.84	61.91	0	0	34.38	105.99	292.27	20.51	217.32	155.01	34.11	228.03	4.74	27.19	72.34	168.61	91.76	48.58	183.26	18.38	12.23	259.18	0	203.23	436.33	0	380.30	22.72	373.49	74.91	485.66	84.01	87.65	760.72	22.67	109.91	93.84	52.33	32.71	153.25	284.17	71.78	214.22	214.57	5.75	3.84	1617.02	19.94	534.90	352.91	1702.64	1705.72	241.23	241.57	491.49	415.14	3347.35	0	65.51	72.17	15.46	0	68.59	17.24	28.52	1.15	1.15	111.30	18.67	82.12	19.18	64.53	101.98	0	241.63	183.49	896.38	68.43	197.74	31.57	0.80	8.85	4.59	21.88	11.03	6447.64	569.78	86.75	160.93	50.04	50.62	37.53	11.79	0	1.86	0	122.97	90.22	93.20	154.66	70.72	14.21	41.67	0	32.98	628.39	0	427.86	9.57	2.93	558.13	184.95	44.16	135.52	0	0	1.65	83.86	124.02	599.01	291.78	613.48	326.59	92.77	0	120.07	190.03	0	52.51	32.03	9.15	5.89	24.55	813.25	50.27	139.57	147.66	88.77	12.77	553.74	1307.46	1243.57	7.19	25.47	285.27	37.68	0	10.03	20.41	44.52	0	0	188.15	0	0	66.51	0	32.42	24.60	58.48	19.08	30.35	67.22	23.71	21.74	96.35	0	29.41	53.57	154.65	28.19	0	0	310.85	298.99	18.45	60.95	28.31	72.90	78.28	14.45	0	15.68	2.03	2.03	104.52	0	14.82	625.77	12.21	4.94	90.54	22.95	4.32	71.52	0	74.32	16.47	19.99	44.70	0	53.62	120.13	78.49	84.30	70.02	0	19.65	61.93	27.44	460.08	55.90	51.96	27.92	19.36	870.42	274.06	31.38	0	58.83	9.48	2.18	1.80	13.91	64.89	820.18	0	27.02	217.08	0	17.74	0.80	10.14	50.98	10.61	5.72	77.78	77.74	0	74.56	78.82	5.37	4.83	0	0	0	0	120.47	26.67	0	0.67	0	2.05	61.27	650.29	6.72	13.86	0.14	38.99	32.96	9.86	0	0	52.14	111.92	0	95.79	90.65	0	0	0	0	62.46	1.96	0	10.97	9.77	0	114.67	6.69	220.89	216.13	180.27	36.18	0.67	18.81	82.37	0	10.13	5.03	27.64	59.45	0	6.88	26.30	25.70	230.78	11.10	49.21	78.51	15.75	47.55	25.04	53.40	91.94	0	18.59	16.22	25.65	96.24	25.12	186.67	25.29	0	27.25	1.17	10.07	100.23	1.14	189.58	192.40	0	0	8.64	135.41	0	199.28	112.58	0	120.34	38.16	73.91	0	33.53	74.64	124.31	195.94	180.64	25.72	221.49	206.45	81.15	91.40	235.70	125.19	72.42	26.81	4.03	897.43	0	63.45	484.98	2338.68	0.62	321.23	32.48	24.80	80.62	93.72	182.33	143.74	146.31	52.22	3219.65	2.04	101.55	2.34	20.50	270.24	5.31	48.66	0.84	748.90	0	194.27	0	0	135.28	345.64	0	468.90	0	121.11	102.87	32.98	74.10	41.23	55.01	0	52.20	13.42	11.20	21.39	0	5.64	71.17	1.96	14.96	47.63	44.12	267.72	37.77	0	97.07	461.15	38.52	366.89	13.64	17.37	553.53	25.31	0	43.72	114.06	4.38	8.20	27.70	20.94	231.81	0	46.27	89.20	27.36	632.50	40.07	28.41	636.54	201.67	196.78	76.33	28.01	8.05	0	170.55	111.55	87.26	0	38.24	14.61	374.66	177.89	0.90	146.61	7.36	1.57	113.13	27.18	0	2.82	0	31.21	520.02	121.59	40.40	78.05	971.17	184.37	0	14.62	1.69	64.75	0	514.37	58.05	63.49	147.85	25.85	22.85	56.21	42.64	120.54	0	9.90	15.22	0	1876.71	46.39	7.95	0	0.75	2.96	0	1003.93	8.95	69.97	19.74	127.38	99.36	17.98	2083.05	987.62	32.61	546.72	3.11	5.57	106.92	159.76	0	1.00	91.27	189.62	83.95	31.10	3.13	8.01	0	34.40	0	97.07	4.54	19.29	126.87	0	86.08	0	348.38	56.99	84.33	5.85	0	93.83	9.43	0	137.91	4855.68	0	162.06	55.96	55.96	68.28	3.64	61.68	0	38.75	21.74	0.98	5.96	0	64.33	114.81	95.02	0	487.47	1268.14	117.41	16.38	40.07	309.87	5.90	86.64	16.79	0	425.57	419.58	266.35	243.65	154.52	362.80	36.97	96.73	85.51	104.71	0	0	533.70	122.40	49.28	25.39	88.43	52.20	117.41	109.95	108.91	0	81.20	44.16	82.77	0	5.33	219.10	0	0	1.30	148.11	143.33	82.00	0	57.35	80.24	117.60	0	16.33	0	13.50	48.34	19.95	8.96	3.49	0	67.50	62.25	3.97	0	8.90	515.57	16.53	58.94	1856.47	70.97	0	22.16	5.94	7.68	0	2.04	0	2.99	41.48	0	213.60	1255.82	29.15	35.04	3.00	14.97	0	15.32	15.43	28.03	3.55	0	58.48	49.60	38.35	0	0	256.50	0	0	132.75	13833.43	0	143.13	0	0.68	0	4.43	142.64	16.76	33.07	60.27	96.54	35.46	147.51	2142.72	41.05	386.22	21.65	0	694.84	25.34	896.34	585.39	6.96	0	0	5.67	84.61	324.83	0	34.39	2967.44	16.97	280.47	0	2.90	25.05	1795.53	1583.91	241.66	108.83	266.25	289.01	29.15	0	7.88	0	0	0	134.15	15.48	5.62	17.94	23.24	0	200.20	0.27	126.18	136.58	28.01	154.80	0	3.87	2.38	7.46	138.13	30.76	32.97	53.91	637.00	0.63	108.24	50.12	101.62	66.72	67.18	30.88	210.30	16.54	2.06	53.54	82.82	0	277.66	0	67.69	71.38	0	158.28	18.20	62.19	9.99	47.42	24.41	56.93	0	2.98	99.73	132.25	36.78	14.14	4.23	131.08	25.39	0	93.58	55.26	74.74	103.31	10.49	419.95	67.74	39.74	1180.22	452.69	36.73	3.54	7.15	31.17	3045.92	1.01	327.16	276.76	117.24	0	24.47	7.76	3.79	78.69	58.78	27.81	0	0	31.15	0.89	1.03	230.34	7.35	0.11	24.10	222.79	224.02	28.47	177.63	67.46	0	76.10	283.01	73.48	122.06	32.77	296.88	10.66	100.29	82.38	0	116.27	87.42	81.71	59.97	11.89	50.80	258.99	1586.48	162.62	5.73	5.00	4113.27	5.90	6.52	427.05	79.71	26.80	0	0	284.62	2.87	752.84	25.24	47.98	0	1224.73	16.55	142.85	124.87	0	1532.23	4.75	1660.48	553.80	319.18	37.45	269.74	214.77	104.10	12.55	0	137.21	0	72.53	72.05	0	125.07	25.49	0	0	24.54	0	0	39.41	0	0	53.52	0	5.85	389.51	0	347.98	4.76	30.66	30.21	185.64	179.67	1575.49	0.27	294.95	47.52	294.90	63.79	0	7.00	30.55	7.79	7.92	4.06	33.44	0	7.18	61.64	67.97	0	0	4.47	0	96.08	0	33.22	20.40	126.90	134.33	57.12	63.95	98.02	314.56	264.38	31.68	2.62	180.18	188.94	130.59	138.14	0	0	53.07	840.31	97.14	268.94	2.80	67.78	0	4.01	122.52	7.97	0	0	0.79	55.89	0	32.50	0	0	5.82	243.61	235.62	0	240.28	200.47	221.24	116.32	108.11	67.75	23.16	20.53	5.16	17.93	0	0	27.36	72.89	17.34	116.44	306.54	0	14.66	65.50	16.63	37.14	153.67	462.84	0	131.24	56.25	0	41.61	1.93	0	198.18	386.00	219.03	157.14	0	42.95	28.45	10.18	29.91	7.59	30.43	0	145.66	10.47	3.86	13.93	0	0	651.69	87.72	88.66	17.07	0	2.54	0.34	98.71	98.71	19.95	44.52	159.53	34.47	49.30	0	24.87	24.97	0	0	544.45	33.69	9.58	0	8.66	9.16	0.73	1.99	0	225.11	73.74	0	34.88	18.98	17.59	360.95	1.02	2.88	28.23	27.77	49.54	1407.09	32.65	14.16	11.39	172.87	25.47	157.06	80.97	176.73	75.91	460.86	0	102.12	94.59	59.41	51.70	0	96.61	0	68.26	50.45	0	0	0	1.96	0.63	50.93	0	26.35	212.05	4.33	0	0	0	86.49	0	10.53	246.45	14.88	266.02	0	10.86	0	353.01	10.57	27.13	0	0	600.34	586.00	2.98	0	65.11	37.46	71.97	77.02	65.96	11.21	4.51	3.57	0	65.61	0	0	3.02	59.14	1.11	3025.74	94.02	0	33.25	28.82	15.74	25.99	33.93	3.31	67.66	18.87	42.36	5.82	0.58	0	3.68	154.30	245.16	62.08	0	31.72	58.61	47.20	12.12	27.54	0	173.92	75.92	1.92	3.50	330.56	98.67	1014.90	0	108.69	330.36	332.76	0	215.61	12.46	0	0	9.15	195.53	35.32	28.61	806.03	129.28	0	81.42	0	260.98	462.16	109.40	548.29	22.65	154.55	1965.66	31.09	30.77	793.14	5.23	124.15	219.52	94.80	27.23	10.79	161.15	1342.23	211.53	58.17	61.76	34.76	18.61	10.11	275.30	4.07	75.01	73.54	13.36	1705.36	17.01	129.53	82.27	32.23	67.74	4.15	911.51	0.69	154.93	8.24	25.68	7.65	34.45	163.66	13.49	135.68	34.64	28.04	28.47	47.71	104.26	319.29	14.40	229.35	74.90	3.27	0	85.49	25.00	10.73	57.01	312.29	248.88	153.60	14.29	0	19.13	0	4.03	59.98	14.27	51.93	15.77	2.23	2.03	0	29.84	20.96	68.54	1.59	4.23	0.74	72.60	0.72	50.43	4.45	40.29	40.46	1.22	76.13	179.39	616.34	23.42	9.99	102.91	11.91	141.83	146.76	0.70	0.85	51.44	246.49	32.14	10.72	27.44	0.51	1.84	70.62	0	322.42	1.18	85.28	35.33	572.95	542.15	30.24	31.33	0	56.42	30.45	30.43	0	341.87	6.85	27.21	2.71	11.17	0	14.13	553.74	301.58	305.26	0	2.45	8.95	10.44	97.86	47.67	342.20	341.97	23.43	3.07	16.93	55.15	223.51	309.95	302.02	217.18	189.42	217.06	190.31	581.84	105.33	103.50	287.69	0	0	0	901.59	11.23	9.37	6.34	280.05	140.00	51.41	274.27	191.96	694.19	580.83	108.69	0	371.72	271.42	143.43	164.55	25.76	1400.76	0	893.22	890.69	0	293.68	0	52.56	927.73	609.11	242.76	51.19	0	180.47	4863.60	4860.75	12.37	3425.64	34.28	1703.49	1252.66	0	111.79	105.33	97.50	136.38	23.99	10928.07	7877.83	15.74	3695.22	3311.36	197.55	0	254.28	54.50	172.35	225.37	37.87	0	2769.27	1845.05	1851.00	5.11	0	686.84	668.88	627.17	641.77	37.72	0	152.57	617.10	263.02	0	0	820.18	1413.09	0	0	10.33	34.15	0	59.61	57.01	24.06	25.89	128.23	131.12	111.25	57.73	77.69	38.74	6.86	13.19	0	1777.93	228.79	225.75	0.55	1.73	177.72	77.67	0	10.73	85.52	1.65	185.38	254.23	66.28	0	0	43.28	28.92	0	450.36	0	431.12	94.14	99.90	46.27	675.80	156.81	212.64	0	0	3.38	68.98	12.09	29.50	146.29	58.98	68.07	652.17	0	6.99	63.47	80.07	123.39	279.04	44.85	228.60	236.65	11.78	15.91	142.74	63.21	19.16	54.87	116.15	63.17	23.65	125.11	58.89	4.56	0	4.47	303.64	24.47	0	1.02	0	50.68	326.95	139.47	78.57	23.96	16.78	863.97	15.52	647.99	0	9.62	5.78	352.48	20.58	23.45	53.97	7.13	133.87	146.99	12.71	3.19	3.38	4.95	86.55	198.79	0	0	72.21	147.82	93.35	121.49	21.32	0	0.32	412.50	411.35	39.29	72.35	59.14	0	123.39	80.79	67.05	20.87	9.72	471.47	4.58	0	0	5.78	17.19	57.62	0	0.62	0	2.86	0.54	0	4.88	57.62	59.20	0	15.28	0	159.12	2039.26	141.16	377.07	0.55	67.85	13.22	8.08	0	339.21	0	219.20	157.90	5.17	20.74	32.91	73.55	42.58	36.15	42.96	45.95	0	0	0	18.29	0	0	0	0	392.87	0	313.66	0	2.36	5.31	5.63	49.79	791.46	46.48	9.77	38.18	302.27	212.14	25.76	14.61	2.94	66.71	45.15	59.10	57.13	1.14	314.06	118.48	0	1.31	22.36	16.40	177.13	46.98	20.46	111.14	10.15	258.03	135.31	144.82	0	61.07	33.48	0	109.04	179.91	0	14.26	458.74	26.15	6.43	14.81	18.77	43.21	0.22	0.68	638.61	473.41	8.69	0	51.23	11.15	335.47	0	10.44	200.31	182.43	1.51	6.44	18.23	357.41	10.72	8.39	0	0	21.49	17.34	224.88	224.92	62.44	2330.69	985.12	331.83	86.78	296.24	34.19	27.58	0	0	669.94	265.31	112.43	41.05	574.47	10.93	49.86	348.39	0	0	31.57	28.78	0.49	5.58	192.87	4.16	41.21	33.20	23.94	7.60	0	2.59	3.70	3.67	2659.62	458.10	266.13	1229.45	181.00	21.88	15.79	48.23	40.41	59.82	76.62	14.89	0	21.87	20.73	25.57	26.59	58.11	91.94	60.16	78.03	279.47	147.64	98.02	28.72	79.48	83.92	36.05	37.71	0.65	147.65	90.37	3.98	18.39	106.75	2.70	36.23	37.33	7.75	6.76	5.45	894.78	680.36	681.78	179.46	0	648.92	0	0	573.51	1.69	64.40	12.41	1.79	0	36.43	60.65	96.32	45.94	33.14	6.43	2.15	45.88	4.05	0	260.90	82.98	18.98	876.48	6.64	786.76	34.09	0	3.52	0	0.67	0	42.21	36.06	4.59	1532.38	1.96	467.35	0	0	2.45	5.36	0	0	20.60	0.41	0	258.41	215.41	27.02	25.95	1.77	0	0	77.87	0.61	0	45.66	67.11	118.87	100.95	83.74	0.93	36.01	1.51	30.16	185.94	0.34	0	0	0	31.58	3.33	59.07	2.14	84.78	80.20	19.25	1299.52	105.15	164.57	1.35	114.51	22.47	23.13	56.55	3.35	5.81	0	0	7.55	0	890.91	629.95	39.99	119.36	14.37	0.39	0	0	8.44	3.42	6.65	10.83	10.00	0	51.36	17.34	132.45	200.13	0	0	266.45	77.31	0.47	0	0	74.45	92.45	19.22	14.42	2.85	696.20	54.46	48.97	74.38	23.11	0.35	9.12	51.86	11.75	13.13	1.01	155.29	0	39.30	6.28	277.43	307.27	189.74	15.17	0	61.04	1.97	0	3.41	81.29	1857.16	2672.99	0	2097.54	2121.27	0	9.21	0.04
S0338	203.24	41.24	0	1212.24	536.23	0	0	128.64	59.56	30.86	0	148.13	38.42	0	4154.93	1499.27	0	0	2589.72	0	77.29	755.82	0	0	0	317.88	828.19	0	210.81	86.36	0	0	3393.61	0	1963.04	265.78	0	95.24	636.09	341.51	343.42	0	2382.65	421.16	2263.84	706.66	0	711.63	642.71	475.15	2612.43	512.41	0	0	0	408.47	408.47	3782.85	672.01	0	694.75	374.91	20.08	10.95	0	60.04	0	903.83	194.34	643.29	475.73	166.76	0	114.69	864.03	618.17	241.06	457.49	0	2048.84	1241.68	950.79	390.92	433.95	0	1281.50	399.96	111.30	0	138.14	522.02	603.57	983.92	667.90	3889.83	0	2333.91	624.83	0	99.10	563.35	98.74	168.13	422.01	339.77	124.37	495.90	2126.60	2124.73	0	36701.39	121.48	17806.26	111.69	0	400.24	6450.34	442.65	143.72	75.74	406.67	428.34	2.85	703.98	0	131.64	2452.68	185.54	249.12	4180.73	2204.09	0	251.42	66.95	66.64	0	260.21	0	295.98	842.50	0	199.44	205.68	0.82	31.29	0	142.68	0	671.46	122.84	16.97	21.62	451.20	254.06	0	80.05	97.39	68.94	1597.96	134.17	135.43	55.46	24.62	0	3534.47	1677.65	334.06	2470.70	319.10	1120.84	569.10	1020.75	126.87	1100.14	1087.00	594.14	0.89	0	591.57	231.06	464.16	110.67	164.03	0	59.28	211.76	357.30	0	243.16	1206.83	76.06	263.03	0	1197.05	0	479.74	224.19	0	324.32	0	2713.70	2709.21	0	0	162.86	87.78	208.60	31.09	28.01	217.79	89.45	4798.91	789.67	0	8410.05	62.54	3980.53	541.27	21.15	8.53	0	873.83	133.78	0	0	550.28	0	1465.46	2418.44	2248.57	43.73	2047.59	0	3444.75	8.35	2595.10	2.46	0	623.48	2591.85	2717.09	1639.24	999.98	541.99	0	0.91	241.25	286.24	0	337.09	48.21	2818.16	2818.16	144.61	516.81	14893.92	0	0	0	0	0	77.45	255.02	0	0	313.77	265.39	0	503.89	37.72	833.23	0	0	0	22344.53	2419.13	1414.47	0	0	0	105.70	0	127.90	0	309.47	0	1.18	58.80	0	2208.99	0	1083.52	456.42	0	99.98	1140.65	38.32	337.64	611.60	0	2320.70	0	67.75	0	0	53.45	3548.34	3555.71	0	350.20	1990.96	1839.13	1860.87	204.19	1681.28	1788.81	49.39	78.32	1057.03	50.77	99.65	942.33	100.99	0	78.46	327.69	625.97	0	2.06	1321.09	35.45	2.06	1323.53	1041.45	498.68	0	18.68	414.69	0	983.26	19.91	855.74	423.64	0	424.55	58.15	105.13	0	658.11	33.51	172.05	0	209.26	0	0	293.73	118.11	0	0	14.48	0	636.63	239.36	7.00	1186.04	0	5450.74	0	2850.03	1.79	0.42	0	0	0	0	0	0	58.15	0	9.64	1042.46	0	0	3038.40	5465.28	711.54	419.98	592.95	343.56	326.70	77.14	260.25	0	1.45	0	0	5044.23	0	191.70	490.66	0	40.31	122.79	231.57	105.38	21.04	188.53	41.20	279.40	93.01	80.07	189.38	6189.86	55.93	71.09	7846.86	232.71	0	0	251.16	266.93	1148.65	80.98	70.19	61.21	124.83	124.68	135.57	0	295.58	914.94	0	0	126.11	0	1869.48	109.70	0	1682.48	0	1157.60	17.92	519.15	0	693.61	0	0	0	5.63	125.35	283.37	36.56	77.27	853.76	1293.77	0	0	261.21	110.98	9223.66	857.19	0	207.31	0	38.56	126.75	1141.03	0	0	1912.09	0	0	0	1575.13	596.09	49.82	67.97	0	85.47	69.62	0	0	762.70	253.71	195.15	0	671.54	560.35	951.16	609.10	163.36	584.74	301.84	288.31	190.91	12.07	252.53	0	359.79	152.75	505.08	149.37	499.66	6.08	94.87	333.15	2440.82	99.51	523.94	65.44	2.28	177.87	0	24.10	470.11	243.68	204.42	0	357.21	23.43	94.77	224.22	1106.30	0	497.65	0	0	0	0	291.71	594.96	0	427.13	0	0	0	786.19	0	958.37	195.41	335.60	0	381.64	1209.61	1122.95	1212.29	9264.19	1127.09	318.56	209.16	454.78	6.65	0	56.19	123.75	1247.41	99.64	0	336.06	83.59	61.57	0	9.83	42.54	0	213.18	462.43	265.11	677.82	131.10	1414.84	186.77	237.22	1536.81	3146.73	0	15.10	401.85	24.86	399.37	200.84	531.02	0	0	73.97	148.46	1100.28	148.23	151.34	43.97	76.79	1180.86	860.94	869.67	385.26	0	0	451.42	3225.36	0	559.50	210.98	1826.08	280.86	37.97	0	390.99	174.92	51.81	0	3031.68	129.26	27.25	3021.75	23.06	1533.62	47.93	95.72	0	463.62	233.79	0	904.40	173.22	86.21	0	233.09	357.26	980.91	980.91	91.17	295.45	300.56	85.20	29.51	188.42	0	848.65	0	0	0	1239.13	0	150.23	613.31	607.32	0	130.35	235.11	244.59	160.04	0	730.01	291.02	291.02	26.61	1088.54	1088.55	1188.93	464.82	11.56	219.99	226.71	184.01	373.91	521.96	50.61	0	0	0	0	7.43	0	174.26	404.43	38.04	278.00	270.00	412.36	505.82	224.98	671.82	744.70	0	0	120.39	2182.39	306.23	124.60	309.69	6038.74	10.58	3771.00	1135.27	5583.74	1115.09	1191.06	398.63	229.98	0	502.47	3.75	205.01	0	0	83.96	691.05	1114.71	278.34	940.80	479.59	91.01	0	30.02	58.49	411.86	95.19	549.84	269.28	332.85	304.94	18.23	150.07	113.04	305.14	181.88	1829.23	2540.14	512.46	0	536.44	0	448.61	529.53	191.89	370.73	270.79	0	341.99	0	115.94	203.78	46.15	88.08	0	186.64	0	197.66	0	43.66	405.67	0	0	0	238.04	61.86	173.28	243.39	369.27	46.32	2036.33	832.15	0	506.45	220.34	105.68	104.34	1432.13	174.28	171.82	108.01	0	100.41	0	283.83	93.60	0	0	234.59	0	0	42.90	31.96	1.91	2874.43	0	1874.24	147.12	539.75	1404.27	2131.56	0	1726.42	239.22	3071.46	0	114.33	84.13	0	0	492.01	613.00	12.90	51.20	0	2196.38	0	0	0	186.98	0	133.11	80.03	0	1119.56	1119.61	854.54	0	920.39	0	1302.64	1319.76	728.76	34.80	42.70	334.82	13.57	50.14	80.72	141.96	105.94	280.82	0	137.97	44.68	46.76	16.86	171.97	0	241.78	0	0	0	9.62	191.89	1328.73	11.07	193.68	56.42	0	0	92.38	7.09	57.81	390.70	459.14	958.11	119.63	0	741.34	644.06	330.25	77.55	83.56	44.26	184.56	113.82	0	84.64	20.37	162.36	79.47	0	67.08	0	297.76	0	0	1871.78	2404.21	0	18.30	205.01	433.82	207.28	3.57	0	129.76	20218.26	15.38	152.05	299.43	104.13	0	0	70.89	0	1275.84	973.54	0	6.92	19.62	11.33	0	229.58	210.53	75.98	0	49.20	190.61	99.64	602.72	291.53	82.64	690.10	9912.90	115.28	6367.23	500.00	0	0	0	0	0	0	2763.43	0	126.17	378.29	377.73	0	0	0	0	187.15	2589.99	46.80	77.92	0	737.89	0	0	0	68.69	169.32	91.10	146.69	570.54	14.37	131.23	1261.91	572.14	0	950.95	62.68	41.88	44.15	0	160.25	257.93	231.87	250.05	131.83	630.54	134.06	621.21	152.75	146.46	135.25	20.08	2.34	157.65	0	199.10	739.88	0	9.63	0	12.36	0	90.17	351.96	651.21	383.10	195.06	232.06	0	273.18	260.74	289.94	0	73.96	0	32.28	0	42.64	0	200.69	310.52	29.80	223.53	0	550.05	0	242.42	0	0	0	0	115.28	75.43	170.27	0	206.65	100.63	471.28	28.09	99.85	0	0	0	0	0	62.26	485.28	196.89	221.49	0	29.70	22.66	0	149.19	0	156.30	0	0	0	193.73	179.79	118.05	1525.65	1541.81	161.34	27.26	107.04	440.53	2.44	99.69	0	0	217.76	0	28.90	0	53.03	56.06	0	165.33	52.93	164.64	0	3862.20	992.39	1011.13	273.30	381.98	1983.97	5024.77	882.84	142.21	81.64	325.73	102.39	104.82	0	122.73	16.69	0	0	0	153.50	515.02	138.88	481.81	350.18	277.53	78.85	1510.48	109.93	0	235.52	0	0	0	135.02	618.50	143.56	104.28	114.11	51.60	22.81	37.59	518.66	12.31	100.24	306.02	0	170.19	219.79	45.05	0	2.33	0	155.88	77.19	77.36	12.11	0	0	0	0	0	0	6.10	6.60	15.52	1723.77	15189.35	695.14	4076.00	0	189.06	20.55	167.31	0	0	177.51	15.99	165.28	249.05	179.52	18.53	1530.83	333.49	672.46	146.52	289.54	200.61	0	19.39	494.24	115.56	4.02	0	243.35	1700.92	0	0	0	2027.47	233.49	0	268.22	151.40	792.95	0	1151.06	72.88	0	80.74	1031.06	77.02	67.83	24.81	273.20	0	150.16	86.57	7213.72	146.27	0	59.21	154.78	177.34	197.47	302.80	64.94	20.07	0	2263.59	0	5365.09	5236.53	82.77	1567.45	154.24	116.78	120.39	1738.24	83.26	114.88	250.07	145.56	410.07	83.93	33.30	57.84	46.26	103.41	349.16	0	17.06	6.91	484.30	73.38	565.22	35.66	188.62	170.91	540.04	540.53	540.16	108.10	252.18	318.50	249.79	52.24	3257.43	3257.46	717.30	692.04	0	210.65	99.17	0	0	116.38	5.86	286.32	92.20	8.73	8.22	230.17	0	240.38	0	9.70	115.76	388.70	38.66	3.97	119.99	0	233.10	223.06	0	0	121.13	163.38	169.11	256.75	34.36	0	221.67	55.43	61.20	212.69	70.01	104.27	60.61	591.82	71.95	4654.12	212.46	0	292.35	83.66	0	225.63	148.40	910.05	71.20	333.41	212.40	134.24	0	80.13	71.16	161.35	0	154.81	35.49	0	3510.36	0	0	239.53	212.70	378.19	2612.96	0	16.03	0	250.42	251.78	219.71	0	668.54	896.00	50.20	0	0	769.81	3450.89	3450.77	394.44	280.08	0	0	560.36	0	993.31	0	16545.62	0	1660.86	41.32	0	9686.89	244.16	62.52	0	240.16	1861.92	0	34.88	133.91	0	57.17	636.90	17.76	0	428.74	0	2049.86	1025.41	880.24	142.68	210.49	267.53	835.54	291.74	277.14	0	532.41	537.58	216.38	265.28	85.61	648.23	163.86	663.19	125.29	0	3.14	129.26	0.22	140.90	502.41	0	2501.66	75.39	1637.39	41.47	381.62	116.37	148.27	857.18	14952.39	6.38	43.56	1070.77	931.81	526.10	0	3624.74	178.69	1980.32	821.18	169.06	549.54	120.73	117.88	270.61	269.55	158.61	0	432.42	7.36	11956.33	0	17.40	0	0	171.29	247.40	389.11	5255.86	333.64	552.75	120.39	162.59	0	0	242.12	239.65	773.89	385.61	30.39	1925.36	57.92	402.89	514.11	0	214.24	238.40	88.44	17.55	1292.72	151.78	42.18	2110.68	58.13	0	1378.90	0	352.66	0	146.00	191.85	105.99	59.78	2197.70	3864.53	694.41	0	532.86	459.19	0	0	266.50	42.43	500.98	427.43	80.39	363.74	3101.35	114.30	298.29	1031.45	2244.75	2243.90	907.51	905.71	520.46	0	4968.92	121.13	342.03	269.63	0	533.76	83.75	0	0	123.85	87.66	0	4.01	0.25	23.98	0	220.67	1.13	603.51	488.18	2704.28	208.74	205.46	142.37	0	0	61.50	198.33	69.33	9522.29	848.56	772.10	267.11	225.39	226.62	418.99	53.66	0	17.13	89.19	67.67	0	30.17	193.88	190.48	0	50.31	39.66	11.04	2188.55	350.78	1172.93	0	3102.04	1099.77	236.27	480.50	281.47	0	0.79	0	27.28	10.49	1628.28	17.90	1637.39	423.46	20.85	19.56	189.33	168.58	52.31	0	281.78	172.35	51.09	144.12	404.22	429.80	318.65	311.30	261.02	128.91	404.11	545.33	576.98	7.45	217.28	0	0	7.54	128.48	116.05	96.32	0	0	914.02	152.25	0	277.92	84.21	0	10.30	76.11	216.48	99.28	239.52	141.64	138.87	178.16	84.28	58.35	121.48	104.48	334.77	66.46	10.81	646.88	245.75	540.88	70.64	0	0	11.80	49.19	30.64	81.69	60.39	67.42	89.48	0	50.17	2997.67	55.00	5.74	0	0.69	21.21	366.55	584.84	0	0	0	0	0	1796.99	123.28	45.97	55.51	349.48	0	224.03	70.43	138.83	2349.47	415.26	216.93	0	20.98	420.38	223.36	35.67	86.58	0	45.59	1596.73	2.25	57.31	110.28	791.25	110.69	39.40	296.92	0	0	0	2566.05	0	0.86	25.14	14.42	99.04	0	0	0	15.14	24.59	0	6.12	0	33.09	302.72	141.47	9.73	10.06	29.50	0	20.76	264.30	0	108.63	22.92	82.57	49.06	22.75	0	0	63.05	118.12	181.07	123.35	121.49	21.17	128.28	9.07	0	16.66	63.38	0	0	0	0	107.59	7.03	48.66	289.69	68.21	111.51	408.24	6.35	31.42	24.05	185.05	0.15	302.78	365.35	205.48	13.12	13.67	5.54	272.86	9.47	52.14	283.78	30.22	0	160.07	315.99	40.44	66.97	11.09	0	166.20	0	249.92	0	92.98	4.83	54.30	2.34	62.77	103.94	0	463.36	378.04	122.26	387.77	0	0	32.53	361.17	272.82	97.53	519.64	25.70	286.14	0	114.84	135.14	110.97	118.32	119.89	99.84	753.86	39.28	0	0	1245.79	115.87	1273.85	51.47	201.04	457.17	0	0	377.63	6868.54	0	1666.80	85.85	52.98	106.44	241.10	311.52	356.86	781.28	38.69	5551.63	75.13	651.91	99.56	27.71	455.72	63.20	94.07	37.14	2176.94	77.39	99.16	37.36	12.65	458.69	743.45	118.52	98.99	4.98	24.24	171.86	11.09	182.73	0	285.13	1.54	0	8.36	0	0	0	24.64	527.13	157.49	42.73	47.67	92.69	437.69	0	0	14.97	349.38	122.64	83.50	42.95	9.85	641.92	26.75	0	120.03	0	43.95	50.18	99.70	10.79	48.89	0	36.13	0.85	42.06	945.27	104.56	71.29	945.77	98.16	98.16	40.90	0.24	269.92	0	294.85	61.07	71.58	89.66	84.20	0	922.29	290.28	0	345.96	29.81	21.69	209.10	97.13	38.70	2.11	2.90	340.72	145.78	0	169.88	182.24	31738.21	2645.22	1.68	6.06	186.48	48.72	45.19	1309.98	43.83	38.15	278.24	157.87	30.97	14.16	66.68	402.47	47.01	0	170.73	0	5619.66	0	116.79	0	440.05	183.31	0	457.68	40.12	58.51	1.96	0	88.92	0	8844.18	0	466.20	1669.62	104.02	0	751.36	0.89	0	61.60	447.88	82.89	56.03	0	0	0	362.57	601.27	113.23	27.58	29.88	45.69	95.75	1053.93	0	32.96	36.72	32.52	0.64	0	0	26.08	0	0	7.77	2832.95	9.88	0	4.56	7.84	103.13	12.89	0	0	0	100.65	37.14	0	29.76	3.73	144.06	36.49	292.48	1626.32	301.05	11.19	0	94.60	572.83	0	201.91	77.18	30375.97	299.53	283.28	105.33	86.32	58.30	5.97	0	0	0	0	43.41	2.83	1566.93	127.54	19.21	2.34	0	77.36	47.26	47.45	48.26	0	30.28	115.38	40.94	52.79	0	79.12	31.72	22.12	8.78	0	0	0	21.55	0	0	104.96	47.25	1.85	37.48	122.77	0	54.90	8.32	1.02	0	0	0	0	0	41.31	143.19	0	17.52	1995.74	0	45.56	3.62	13.11	110.51	77.29	98.62	152.08	1.10	46.34	134.93	72.93	376.35	5.09	20.66	0	12.36	0	15.51	4.64	0	3.40	7.12	0	8.53	100.08	215.25	136.67	334.10	39.39	0	366.23	8758.07	110.61	0	124.26	158.91	0	344.65	466.32	7.21	194.40	131.73	0	89.87	34.58	1289.53	0	907.36	64.31	27.91	365.37	68.69	150.39	94.76	1.32	110.06	26.83	49.16	1866.17	460.90	58.98	33.58	3235.91	6.10	355.53	3.08	0	0	401.86	36.30	33.20	2202.65	0	0	471.01	83.96	380.97	2.87	65.92	81.43	255.15	40.93	4.32	68.71	3.89	330.59	19.02	7.41	0	2.08	7.87	19.57	23.24	333.26	5.18	8.31	0	2.93	372.29	216.33	0	226.80	225.29	0	28.19	122.32	125.90	23.37	1.03	69.91	0	76.17	171.00	23.97	53.48	34.68	3.00	121.85	5.71	0	280.68	57.29	29.11	74.42	272.43	277.35	66.70	32.87	354.06	260.05	0	132.18	0	503.24	87.29	0	110.07	0	1.56	35.26	33.31	278.22	271.36	36.85	78.69	1282.43	50.01	0	0	65.46	5276.93	0	93.42	278.68	0	191.31	13.81	36.82	0	0	0	19.65	342.40	3.57	0	0	0	5.07	26.03	39.24	110.20	850.75	25.88	65.38	17.69	84.68	0.93	0	0	0	0	0	289.47	34.59	0	587.03	49.38	232.37	204.72	2.18	9.45	0	170.24	0	4237.47	682.74	341.33	0	12000.36	0.95	0	2060.94	0	0	10.39	8.97	431.23	182.34	369.78	0	88.64	676.33	2286.05	0	195.44	11.64	28.42	526.25	0	446.38	54.94	24.36	1269.27	429.51	432.75	0	0	0	132.36	8.89	59.41	56.57	0	94.59	0	6.74	22.73	63.48	0	98.86	123.76	8.59	0	227.96	36.12	32.29	154.04	914.58	686.46	343.64	283.63	0	935.05	818.87	785.37	48.60	0	38.77	0	0	152.35	46.65	238.94	165.98	187.57	0	0	160.65	0	2.05	54.21	0	40.50	256.54	46.15	197.02	183.07	2.04	7.13	0	0	629.67	0	194.09	263.99	157.63	0	0	0	0	414.86	395.41	77.75	0	330.04	1371.17	867.09	580.25	0	425.99	0	0	141.91	0.45	0	298.27	0	60.76	25.04	0	270.54	0	0	377.48	0	153.34	329.26	294.76	129.00	43.78	0	8.81	0	214.12	101.64	0	0	0	54.74	0	0	0	16.19	32.26	5.65	111.22	0	148.32	282.01	557.08	338.05	283.69	199.62	0	84.11	83.27	0	150.17	105.78	3.54	0	19.06	81.54	0	0	0	25.22	0	214.39	205.17	22.59	0	425.63	13.38	99.82	0	45.49	70.06	12.44	0	13.60	0	0	0.89	10.76	121.39	245.74	0	54.29	322.66	685.37	513.45	1980.87	200.60	483.55	24.29	149.98	0	38.53	19.16	0	0	13.80	0	328.48	336.46	66.84	0	59.96	1192.61	53.78	0	39.69	60.68	0.34	944.60	108.63	0	0	0	131.81	113.99	0	321.36	19.45	2241.33	0	0	355.30	0.38	9.05	1.60	279.88	0	138.51	50.12	2.76	0	222.14	0	57.28	2.57	154.89	367.65	0	0	0	166.96	67.58	799.84	2.28	0	219.88	0	208.00	0	73.34	29.14	652.51	30.29	81.68	0	82.90	301.63	467.28	4.24	85.68	226.78	17.99	84.82	80.71	72.04	155.19	125.10	0	0	0	140.03	171.05	0	1392.17	23.11	3106.41	180.86	0	139.94	158.55	286.97	0	38.51	119.09	0	14.41	91.52	27.68	0	0	43.17	192.83	0	38.68	15.61	0	0	0	221.61	27.97	12.17	0	23.14	31.96	2.63	0	109.10	1105.34	34.31	0	82.83	82.65	0	497.72	85.56	41.10	0	243.91	107.33	39.63	82.21	0	0	26.26	86.79	2.92	434.13	697.42	44.44	26.99	0	138.82	5741.33	99.93	139.86	714.69	223.44	0	178.89	0	123.84	38.34	37.42	265.80	150.22	48.27	0	0	14.24	287.05	0	15.49	283.40	226.15	92.18	1617.81	102.05	284.14	300.36	264.82	50.43	0	287.27	0	0	74.44	42.91	107.71	21.07	67.09	0	129.82	57.29	37.72	0	20.94	115.73	308.75	0	90.39	72.99	212.41	87.47	371.28	115.47	0	341.81	237.78	651.96	115.44	101.21	0	19.87	0	0	179.02	0	43.04	0	9.17	0	0	144.33	50.64	61.76	124.65	168.19	0	32.04	84.83	23.87	62.44	1.98	0	50.69	8.54	130.34	835.65	193.44	76.98	0	12.17	0	0	0	0	0	206.12	13.99	59.47	57.20	0	0	42.72	79.15	908.99	129.71	334.20	32.05	0	154.90	10.73	12.60	0	6.97	50.14	27.60	0	811.70	220.23	0	78.51	50.12	11.40	151.33	164.50	0	105.02	54.87	0	11.28	4.85	121.56	39.17	3924.64	3911.61	0	0.98	0	121.25	71.78	84.80	83.62	0	1402.49	0	1422.91	574.03	0	874.25	185.92	0	41.16	0	0	328.24	350.50	0	0	0	0	0	0.78	0	313.00	74.70	111.04	1382.67	1298.04	49.14	624.11	62.93	393.02	103.07	388.96	387.18	48.69	0	17.08	0	326.75	0	111.67	0	50.71	4.87	2028.12	2868.81	15.13	1868.95	7.11	940.22	791.17	9.47	23.56	24.31	0	248.23	25.85	5415.13	3831.30	36.50	1681.95	1540.24	107.63	0	104.95	141.48	158.99	305.94	0	0	1445.83	972.35	1036.64	9.38	229.83	816.51	847.28	1311.06	1285.84	0	518.52	209.21	315.45	104.47	18.86	2.02	0	1054.07	0	0	0	0	89.35	95.32	112.57	104.45	29.50	0	0	71.51	0	679.80	317.78	195.14	20.74	0	338.24	30.87	31.62	0	0	0	50.55	0	0	198.77	10.81	172.42	42.11	14.26	0	0	33.80	59.17	7.71	0	237.14	0	3.21	0	12.92	93.12	0	7.13	139.53	141.37	121.03	57.81	56.82	61.95	753.94	235.43	395.84	149.25	0	262.93	569.98	77.11	296.70	474.84	49.20	0	146.88	174.67	106.70	32.52	9.89	0	26.00	40.51	28.84	32.59	105.65	38.16	29.73	65.21	57.74	688.33	0	0	0	0	0	505.92	237.49	116.60	44.74	144.47	1427.81	11.65	1691.72	977.43	0	94.51	47.91	59.12	65.67	0	0	1455.93	1606.51	379.68	83.24	81.28	88.41	94.06	1306.68	63.97	93.10	97.72	1235.43	952.40	0	0	5455.85	6.44	4065.70	3995.78	1193.10	1693.28	495.76	475.49	81.52	101.31	36.99	14.85	0	123.68	0.55	111.68	109.95	216.46	303.64	491.02	453.97	243.49	10.28	34.12	0	7.31	72.30	250.32	28.65	7.00	13.19	173.81	888.98	327.77	611.67	159.65	61.51	0	144.65	17.42	0	404.56	2332.42	0	0	0	27.12	1.90	21.20	944.12	0	454.68	0	211.29	84.49	0	0	0	311.58	163.32	62.49	5253.91	398.32	4839.04	36.09	2.57	172.80	146.59	0	32.09	0	16.74	7.30	99.77	85.23	0	12.80	30.04	7.91	4.07	20.78	16.57	302.56	189.39	226.63	42.52	0	3.68	0	15.49	50.44	0	0	36.47	33.65	65.40	40.50	429.00	10.56	13.21	1141.42	601.32	553.36	69.71	4.71	31.94	455.16	388.53	6.86	10.02	759.72	267.56	179.70	1752.93	2906.77	388.78	1096.34	1426.52	1066.33	128.38	465.46	0.65	117.92	118.40	60.53	135.56	504.30	315.86	46.67	52.43	0.06	2.59	22.93	69.16	1500.87	1546.01	152.72	101.69	0	0	55.92	54.20	33.94	43.41	229.81	441.99	113.73	115.41	504.22	478.03	81.98	36.65	31.19	313.09	94.17	0	0	21.98	92.66	0	82.54	26.88	402.21	88.63	1.43	0	3.44	4.31	0.02	2.34	1832.49	377.57	851.85	637.76	15.29	0	206.61	868.61	67.56	66.22	50.31	252.84	92.64	54.73	52.29	115.43	52.47	5.67	49.38	15.60	26.33	0	3.61	3.28	0	30.93	275.63	138.56	88.87	341.36	412.89	107.47	16.91	0	35.18	30.09	66.09	91.46	953.96	1217.03	79.01	1761.63	1361.53	1357.41	0	85.77	2101.87	957.03	989.14	1449.80	773.97	180.07	6.02	16.11	37.25	5884.56	844.07	232.84	253.14	90.51	5.91	49.95	21.49	20.31	245.74	2428.78	1195.00	0	5745.98	0	5742.02	1603.28	77.46	486.76	0	0	1.67	1091.66	0	87.31	662.10	454.07	788.09	69.41	11.95	71.12	22.84	64.82	96.17	1084.54	269.29	0	2153.22	1808.44	26.93	49.35	4.26	75.36	43.40	0	22.17	0.24	190.66	106.35	85.72	80.55	774.64	132.18	2.13	352.21	8.39	0	0	6.59	15.27	290.41	292.12	42.71	293.23	50.81	589.82	434.66	0	3328.39	3397.59	817.35	6.35	412.73	300.42	271.34	10.65	8.52	0	484.50	97.68	0	0	809.39	614.02	0.29	250.69	745.97	53.19	440.54	498.39	4.89	969.53	1178.58	381.17	847.27	132.55	0	0	0	0	1001.62	185.59	91.37	178.47	0	13.64	0	2178.81	2504.10	1073.72	203.82	204.17	1203.21	285.18	289.37	522.16	228.78	0	398.00	564.78	129.05	74.75	53.22	204.59	86.68	30.25	0	170.84	424.58	347.42	0.90	0	0	0	0	0	1655.15	459.76	655.50	809.33	615.50	293.06	36.16	5.89	362.79
S0339	142.41	0	109.33	376.58	341.77	51.62	233.23	1071.60	27.94	10.65	204.60	110.31	184.88	125.00	2773.69	1349.25	0	23.46	468.61	484.61	254.05	197.74	187.93	127.97	2446.12	606.22	923.90	25.78	127.82	65.18	207.71	30.94	0	3.14	2396.62	269.62	215.49	242.05	215.26	0	0	414.30	2206.61	67.16	1956.42	0	0	283.31	71.74	29.97	1379.41	170.95	172.87	112.49	0	154.21	154.21	1425.81	116.43	116.50	142.02	240.71	120.17	36.41	183.20	206.79	197.88	707.02	38.68	367.73	164.72	0	72.06	222.18	0	0	0	143.10	2321.93	2097.02	484.99	493.21	695.19	328.00	1364.01	1462.92	53.29	0	38.48	70.16	274.86	240.76	988.24	430.88	1521.99	0	676.80	0	242.94	0	145.78	341.44	71.17	464.98	257.62	0	0	1044.40	1044.42	107.10	22107.97	52.78	9774.04	0	2.74	44.28	4537.07	8.13	149.50	109.11	109.01	322.51	0	199.01	0	13.52	2366.45	40.43	181.10	3904.89	630.40	445.76	239.44	164.82	76.81	130.41	0	473.92	474.45	926.65	0	100.94	98.62	0	25.15	0	227.63	1747.94	209.81	143.58	0	48.60	395.66	292.32	0	343.58	0	151.09	1058.09	399.15	393.54	0	0	49.86	7102.69	3933.54	190.45	0	135.75	1028.44	803.73	586.82	0	118.15	102.05	145.94	0	0	0	0	37.27	46.92	462.48	52.35	322.22	46.29	161.85	106.62	228.77	186.16	274.01	0	0	2449.79	89.45	260.63	141.70	28.57	57.42	4035.78	2114.22	2111.54	0	0	87.62	0	27.45	0	0	86.97	136.29	1473.25	42.52	765.08	6707.96	29.12	0	696.20	0	34.95	32.92	872.83	187.77	66.85	97.16	178.58	3.50	1573.14	1078.37	1082.56	36.12	0	2984.82	2659.95	20.98	827.92	103.65	0	3632.40	2249.83	0	754.04	584.96	129.19	35.39	274.56	0	208.61	29.86	121.71	149.84	3846.08	3846.08	275.32	0	4090.47	74.66	3092.81	0	286.35	0	7.83	82.45	76.30	114.71	111.95	107.29	215.43	283.29	0	201.04	3565.94	0	363.30	18995.11	1932.99	0	0	115.31	0	116.73	113.29	0	68.84	429.55	347.31	106.51	31.93	52.32	287.43	0	400.20	0	58.83	84.43	0	0	981.94	123.30	381.03	1230.31	618.07	6.07	5189.67	77.84	732.36	2020.12	2028.41	188.23	116.73	713.67	732.16	822.52	105.95	809.15	843.53	73.37	803.24	818.72	48.81	328.72	487.57	19.20	35.20	6.79	241.29	0	114.84	2.88	368.74	57.15	0	390.42	560.23	251.43	0	737.45	348.90	0	1322.24	18.46	1590.43	68.99	0	68.99	0	0	286.46	0	0	178.46	0	0	131.84	196.85	0	8.25	88.62	123.49	152.70	84.17	596.23	258.30	248.55	2964.39	14.46	2295.02	106.58	1654.47	9.49	333.76	0	212.65	0	10.34	10.43	0	111.93	117.19	0	0	0	445.71	2423.75	8191.27	0	551.05	328.49	504.67	204.95	266.70	72.13	284.63	192.48	7.94	226.74	138.45	133.33	38.03	366.78	66.94	0	0	0	49.67	3.94	0	0	114.57	0	363.70	0	1715.06	177.18	3.30	1232.44	85.87	0	5.72	148.12	124.06	46.87	343.42	38.26	59.07	140.81	135.62	207.71	489.79	218.52	0	52.47	343.04	43.28	113.47	1665.31	127.50	756.83	0	0	23.75	296.12	820.39	42.51	482.63	72.82	918.88	0	10.28	0	0	0	0	1761.30	228.40	122.32	84.83	108.39	33.53	4967.19	2286.32	6583.02	122.08	1038.18	183.39	194.86	623.68	171.91	57.37	287.87	57.66	243.90	200.87	274.17	0	335.93	2.50	554.37	73.90	138.93	109.99	225.85	105.98	316.41	102.84	246.14	1912.41	357.38	634.05	1258.99	0	1087.02	66.92	389.07	219.79	0	361.62	89.98	0	253.43	255.45	35.28	35.28	157.59	0	500.93	829.26	179.00	105.43	67.06	66.40	242.11	386.19	0	21.43	663.92	466.08	257.20	311.07	262.57	302.84	71.86	284.26	0	933.20	1964.69	250.19	250.18	72.79	128.65	590.05	4.02	60.49	122.83	605.24	134.52	52.24	488.90	972.69	8.52	118.57	697.89	1352.73	1319.91	0	337.21	6376.63	3171.73	723.58	371.16	1630.50	22.85	74.46	126.72	11.21	877.95	0	0	367.49	87.23	0	151.51	0	39.18	2.51	103.95	885.36	259.59	27.34	273.44	3650.65	72.52	280.46	2786.32	625.43	201.12	156.72	24.85	175.77	14.47	42.88	249.85	0	0	23.40	216.81	1108.54	444.74	431.58	3.17	96.83	787.42	0	608.07	302.56	0	529.41	481.62	673.06	345.11	842.80	334.96	589.25	301.52	101.73	130.89	0	172.83	0	28874.47	3697.96	93.67	19.99	6000.44	0	4440.02	1369.27	295.45	271.12	0	156.92	0	902.84	266.23	199.84	380.03	389.56	50.80	652.75	652.75	52.03	95.19	57.98	51.70	74.48	193.95	10.65	1874.47	252.15	0	16.20	1399.13	135.01	26.25	329.16	329.16	644.79	358.91	240.33	371.92	319.77	701.01	625.44	467.95	545.25	141.86	1383.65	1235.35	676.29	500.09	0	261.82	149.06	228.35	0	196.21	13.44	637.44	67.43	232.94	395.82	350.17	116.75	230.73	261.74	119.05	902.25	100.64	20.84	0	650.71	146.90	173.39	10.49	496.85	109.49	2288.22	86.86	176.62	281.28	13.81	797.66	0	3140.77	6247.60	3146.61	3137.94	1508.70	248.92	947.88	40.94	140.46	130.62	182.42	0	0	796.57	1216.80	622.60	1055.19	0	107.45	194.15	0	65.68	1488.93	0	0	78.29	138.98	24.13	48.85	141.23	217.53	300.72	0	2598.65	19647.24	334.50	1333.92	788.53	59.22	493.90	516.47	0	111.99	192.45	317.27	352.57	165.73	280.33	0	112.16	0.97	0	65.66	224.87	160.35	173.97	1397.31	274.73	0	105.58	0	194.73	235.93	99.90	252.45	60.47	0	3301.19	46.21	0	0	0	6.52	10.51	1182.53	0	253.31	102.59	0	124.27	444.39	0	7.11	14.26	445.02	436.39	438.63	421.27	32.48	62.08	918.07	917.37	93.04	424.53	316.29	567.02	4208.05	3172.33	3114.54	1870.66	65.08	1859.69	0	140.33	66.46	5223.01	0	540.00	43.66	70.66	112.81	11.65	1898.24	724.01	296.26	61.79	75.03	3.86	50.98	41.13	0	1355.61	1355.61	479.61	758.57	1111.00	42.45	1318.83	1296.87	780.26	54.82	60.12	362.59	0	172.68	0	229.11	217.80	324.71	63.25	564.32	128.99	82.20	97.54	104.19	81.31	323.43	309.72	40.34	644.70	10.41	252.11	5680.81	106.71	273.84	0	0	462.57	13.18	184.97	81.39	304.84	513.05	549.46	301.38	0	740.74	458.60	131.36	3558.40	116.07	49.42	268.38	76.30	420.72	1031.88	7.51	146.69	278.86	156.13	155.87	0	484.32	240.42	302.28	1736.40	1742.45	300.37	0	11.86	490.78	208.00	149.74	0	270.67	16219.66	21.96	102.70	49.49	10.91	66.45	105.24	0	416.01	397.23	96.67	42.80	38.32	0	135.07	228.75	99.63	431.51	170.65	141.86	57.48	335.12	346.35	621.99	878.34	542.76	0	67852.97	0	45429.70	1642.82	74.73	16.62	72.91	100.00	383.44	797.86	756.74	226.04	236.90	1786.63	1774.75	672.78	0	0	2.27	347.08	0	0	0	0	22.93	31.89	200.24	515.13	10.82	264.92	241.81	9.02	0	132.38	296.67	993.52	0	731.40	391.44	0	1443.93	230.62	117.71	1501.91	502.89	286.26	741.27	72.35	108.72	36.64	27.35	276.92	324.04	10.10	593.83	529.72	377.58	168.95	184.03	786.62	0	3.07	524.59	8.62	3185.29	20.91	324.24	326.07	377.63	300.34	332.96	0	351.66	222.06	21.56	68.33	977.08	0	15.32	20.41	20.47	408.73	174.04	393.69	116.14	220.04	0	638.89	0	0	349.37	65.59	77.24	68.05	68.97	113.17	35.26	408.61	180.50	0	130.62	54.76	60.66	0	331.89	18.95	59.51	15.28	0	718.03	0	237.56	118.24	135.66	135.66	118.74	208.37	97.48	67.62	0	150.79	75.67	574.39	685.16	0	1274.98	1266.42	20.18	233.41	107.07	584.93	35.48	280.13	103.22	116.46	180.04	317.30	120.57	0	81.19	139.96	57.66	89.98	67.22	6.99	337.46	2497.16	1010.48	1010.48	896.48	447.69	2387.00	2298.32	1058.55	181.68	242.24	696.10	59.63	0	56.94	0	150.68	64.35	70.77	70.64	28.61	835.25	473.96	0.72	216.05	119.66	0	1047.89	4894.78	287.82	338.24	24.22	0	44.37	370.37	935.32	29.61	162.31	122.30	17.90	163.34	7.71	125.26	0	0	372.19	0	6.36	17.26	144.07	74.60	20.20	1035.73	220.03	59.33	61.91	297.31	265.98	293.63	26.59	51.82	62.21	54.54	35.12	4.35	114.33	3431.12	10664.61	1775.20	1632.65	0	292.16	155.16	0	87.84	95.10	0	12.47	0	244.58	431.66	0	2181.94	597.24	1145.66	537.33	258.91	248.74	44.58	59.44	1087.35	60.43	30.54	4497.86	247.41	405.59	244.41	142.75	0	604.47	204.29	43.25	49.06	33.39	366.17	176.98	947.35	0	168.39	26.20	1162.10	405.54	41.49	0	168.11	890.59	0	0	0	0	0	160.50	373.11	0	151.98	902.61	390.74	0	19.61	0	27.95	5411.96	5896.56	40.12	1528.25	154.52	0	169.30	3325.02	126.88	26.51	451.80	499.07	202.35	12.05	111.52	98.54	0	8.57	0	829.85	15.39	44.62	720.68	18.32	1073.10	24.53	395.92	0	101.10	101.47	103.42	118.33	1396.68	165.54	781.87	22.77	3981.89	3981.89	0	1056.35	24.25	0	0	0	39.20	0	2.18	477.25	0	39.15	81.12	624.87	0	331.58	455.93	409.65	510.21	1591.03	0	20.26	530.25	243.76	206.45	0	357.30	0	99.31	232.03	231.67	78.37	155.32	141.00	466.30	1.24	119.23	33.49	46.98	167.90	290.12	838.15	172.15	5164.98	310.57	235.38	56.38	82.03	0	380.99	309.59	1133.01	0	1157.15	645.96	188.58	0	201.79	152.44	328.18	68.22	64.48	23.05	0	2466.96	72.15	390.50	239.67	151.16	478.62	4955.06	0	86.05	106.00	8.57	8.57	139.87	163.62	346.23	20.98	163.71	210.53	206.06	256.70	3674.51	3656.39	113.21	78.12	0	80.00	21.68	123.75	1731.21	1185.53	30233.43	0	1311.43	148.43	10.28	8197.43	57.15	254.02	1736.78	5.18	1732.19	1739.78	118.40	474.54	0	8.32	0	80.50	154.17	415.96	154.17	3534.49	522.48	357.45	821.12	447.18	397.51	1954.81	260.74	0	297.83	238.92	226.83	285.79	8.23	204.65	375.72	77.13	391.02	23.85	30.03	406.12	47.01	0	610.78	60.35	0	357.16	6.61	0	298.62	49.79	0	298.55	267.93	10761.32	22.26	16.85	2654.81	0	404.67	0	10018.01	424.29	2878.78	44.84	137.34	826.76	614.68	12.33	1113.94	1069.28	345.01	484.71	6.71	210.62	7543.14	0	13.35	0	0	142.76	100.07	567.84	10723.70	754.36	3139.84	0	291.09	0	0	561.04	711.68	506.41	55.18	422.31	357.02	290.42	326.78	7.33	139.38	96.78	1348.31	192.05	22.05	535.21	198.79	14.39	0	0	67.96	640.46	0	566.98	22.02	1056.99	19.27	517.31	184.93	143.31	3832.92	145.34	114.97	0	113.18	63.27	107.04	658.59	181.92	626.33	396.82	47.21	45.04	4512.29	137.75	1469.96	363.24	6087.57	6136.14	256.58	243.90	1297.16	1233.61	3513.02	13.72	0	222.04	0	123.29	278.64	0	5.42	7.14	6.98	324.02	149.61	233.66	0	185.72	485.49	158.22	1740.16	2536.45	3067.07	225.39	535.12	73.10	12.11	96.13	0	47.59	47.91	15319.80	720.53	1788.98	356.87	0	0	33.33	25.82	1805.51	1.62	955.49	141.38	86.15	95.34	855.33	781.37	0	144.77	146.30	79.72	3955.62	71.55	1149.19	0	0	1317.48	404.15	548.06	358.07	42.38	6.07	252.62	56.56	187.86	816.73	304.12	855.95	54.54	129.59	6.27	24.18	602.82	118.55	118.25	449.11	74.31	0	44.50	2664.80	233.33	819.18	808.43	423.70	61.52	1266.90	1030.62	616.01	145.10	85.19	0	157.69	164.19	5.38	36.75	58.42	0	0	564.25	0	0	204.59	0	17.27	32.54	97.33	287.39	198.94	330.14	101.55	102.14	518.39	0	58.31	452.18	326.24	336.88	0	0	1747.98	743.75	161.97	110.13	0	89.52	81.37	5.39	26.61	129.49	250.03	251.39	397.79	62.82	253.18	843.91	305.61	0	99.98	105.81	53.51	93.03	12.59	124.70	140.61	203.16	124.45	0	627.86	303.00	98.46	239.60	166.41	87.41	34.68	220.69	17.25	830.23	329.43	314.94	25.75	353.41	1233.68	592.27	0	0	0	99.83	0	12.51	96.23	185.22	321.39	50.72	25.47	461.08	12.71	11.54	124.84	0	19.69	0	164.05	62.59	356.30	43.95	0	118.14	139.15	75.28	30.08	117.95	4.87	75.43	567.43	60.99	70.38	51.06	29.60	92.69	0	2671.61	0	20.86	15.01	487.87	97.60	0	131.17	130.03	221.46	467.20	0	155.20	149.87	0	2.67	29.75	2.11	0	120.18	92.61	0	4.68	11.25	182.79	22.04	800.38	83.50	226.35	45.98	3.22	267.45	367.82	80.64	4.47	0	0	523.47	211.36	114.61	183.86	75.38	288.52	210.49	250.26	259.39	207.75	54.48	0	16.59	90.07	0	42.86	17.88	57.65	152.25	37.19	33.54	26.81	16.42	23.87	12.34	18.78	778.96	254.47	314.84	342.97	201.39	0	332.30	387.86	155.28	387.10	299.97	16.26	241.68	46.03	184.47	7.72	6.38	299.15	342.45	358.68	350.51	17.83	490.50	0	204.06	171.93	0	275.26	0	123.24	14.03	520.23	0	28.97	262.07	1889.00	0	0	110.07	33.43	51.70	228.44	175.50	258.09	196.92	76.97	6643.17	0	19.54	16.08	6.50	703.56	68.54	22.47	107.21	1381.75	22.79	548.60	0	0	425.43	369.01	150.67	1423.80	41.90	93.41	84.95	46.11	33.57	129.83	249.32	19.60	202.52	12.61	0	25.55	4.76	25.71	26.18	0	65.15	100.29	153.54	685.46	0.04	52.08	198.94	716.90	184.25	55.93	127.80	76.18	958.45	64.25	145.05	373.91	152.21	0	0	74.49	6.76	256.20	41.61	104.47	285.94	86.61	1103.83	139.30	0	1107.51	200.28	198.51	36.77	175.38	0	102.59	153.92	39.39	47.26	9.90	133.17	0	362.94	365.73	0	262.21	0	0	42.40	132.24	5.58	66.70	0	205.13	831.49	18.05	13.07	139.17	90.11	40.39	0.71	0	0	16.64	35.45	552.79	66.29	0	331.35	161.53	140.84	88.75	78.29	793.70	42.60	15.07	0	17.81	2097.67	0	0	803.11	0	0	0	753.52	49.40	2.55	16.56	156.70	238.54	53.97	2527.79	697.39	4.80	946.29	1.24	38.94	336.59	217.62	0	6.41	122.80	18.12	312.29	91.19	52.78	2.31	68.12	43.84	0	4.89	0	54.74	86.61	0	127.39	0	118.38	7.95	25.80	109.36	67.28	110.75	73.50	6.54	211.60	11960.10	9.00	400.00	25.84	26.41	91.56	11.63	95.85	108.39	187.47	0	35.46	85.24	510.61	42.46	221.73	94.98	46.18	914.80	2310.90	1146.75	0	19.30	734.10	8.64	0	0	3.24	0	1152.90	578.19	583.50	72.38	780.35	69.40	0	251.26	203.13	30.63	8.12	18.93	226.09	85.96	0	12.97	3.99	183.22	283.17	283.25	11.52	144.13	4.47	152.47	17.39	129.00	0	0	0	18.79	17.10	0	96.67	27.30	70.29	158.71	388.37	0	53.83	0	179.35	182.69	0	64.93	34.60	4.80	274.58	0	10.34	72.23	127.56	277.84	0	23.66	2929.07	188.28	0	17.57	0	351.87	62.51	69.02	0	14.72	155.91	17.48	418.90	1769.58	92.57	4.87	0	91.35	0	0	181.26	0	0	0	75.87	2.68	10.87	81.19	15.76	949.66	160.29	0	247.50	22445.29	61.37	234.94	61.15	1.41	3.65	676.10	236.77	0	1741.32	0	918.84	54.57	597.62	2422.71	163.53	2081.33	65.74	24.34	734.24	0	928.55	148.20	198.95	14.69	0	12.19	211.73	0	0	18.21	7489.41	3.16	2001.62	0	0	266.14	2324.98	584.86	0	113.68	55.03	57.48	148.93	3.89	68.32	21.48	2.20	35.24	0	12.75	24.54	0	28.36	95.82	3.51	23.57	160.37	36.95	722.64	725.49	517.80	58.26	105.56	6.03	303.68	150.60	126.19	107.63	547.61	17.07	243.85	0	204.69	0	9.14	101.83	137.87	69.14	53.09	118.61	360.02	54.18	272.89	55.98	80.29	9.55	5.41	0	0	153.50	0	96.79	169.68	215.34	10.37	7.39	327.63	330.75	53.94	103.92	8.41	65.24	95.40	555.12	114.51	50.42	0	7.38	52.23	345.16	176.20	0	1648.50	151.28	2.62	13.08	14.48	3.25	3243.11	0	261.90	0	203.22	0.41	204.84	7.28	7.12	70.07	167.72	12.89	0	212.76	1.33	0	0	98.42	39.40	46.16	22.44	274.48	273.42	0	25.36	115.41	45.72	260.85	50.01	36.26	11.66	0	244.69	1.47	237.60	143.43	0	34.27	43.23	191.02	162.94	172.34	0	324.63	1234.95	116.68	211.20	169.63	2524.53	36.15	211.88	136.10	148.98	6.69	19.94	55.56	20.30	48.90	1967.35	0	13.67	0	2903.77	0	0	0	19.74	3024.53	10.23	3493.40	1502.15	771.95	7.98	21.00	668.61	335.16	4.34	51.94	52.44	12.97	257.77	251.23	212.91	180.57	4.69	1.97	5.50	116.75	11.25	8.67	320.68	0.87	0	169.09	0	17.13	37.61	0	63.86	0	178.13	162.03	116.57	114.22	3262.96	6.33	0	61.87	0	37.11	641.49	31.83	124.57	36.48	23.66	7.50	1.61	482.44	15.18	41.71	14.75	0	0	0	69.33	228.21	0	92.13	85.73	150.25	154.70	65.28	57.19	163.64	661.58	599.46	179.62	66.96	243.29	246.74	238.23	227.69	68.71	7.86	14.16	1201.29	135.73	490.03	104.49	110.38	36.25	0	179.39	0	0	147.91	0	113.70	6.10	72.04	7.44	0	290.70	367.93	259.11	26.88	212.49	252.77	549.97	266.62	268.27	246.21	2.90	145.62	99.26	0	0	0	612.86	52.05	11.52	519.99	739.41	11.98	12.41	18.11	0	90.65	221.31	1023.47	348.64	429.52	176.02	0	142.23	13.16	0	337.43	972.17	115.81	271.65	52.54	0	30.46	0	20.88	0	112.01	140.30	557.14	70.97	40.57	88.20	0	0	1243.65	351.27	348.61	75.16	99.67	61.13	56.40	233.85	234.45	127.60	184.17	365.11	41.19	219.90	282.81	17.03	34.56	315.27	32.89	2141.80	18.78	13.75	37.66	37.42	37.37	213.27	265.51	257.52	738.56	115.29	154.78	111.87	129.04	131.35	521.16	40.37	1.41	0	0	87.95	707.12	52.68	76.46	83.14	730.40	164.83	725.16	92.54	497.81	75.47	873.00	22.46	204.12	0	74.32	169.35	2.00	346.89	0	23.92	68.15	0	2.30	0.71	20.44	122.65	0.39	0	290.74	69.98	36.89	12.58	0	0	341.08	282.32	18.71	169.99	23.26	268.88	22.84	206.65	0	0	31.09	60.81	260.67	80.95	618.21	108.11	4.40	24.85	217.21	50.60	19.70	81.42	304.47	31.88	25.22	0	0	32.80	29.81	0	9.37	186.65	127.03	4632.02	73.11	150.31	39.79	0	94.71	48.15	155.57	6.40	113.28	0	0	47.99	46.36	18.29	129.55	196.86	107.49	92.39	28.54	46.67	70.37	70.61	184.55	196.52	197.55	510.72	33.32	0	0	133.43	302.10	1763.26	70.98	434.31	321.10	0	25.21	0	29.22	1.13	31.81	63.15	577.79	174.90	0	1716.65	150.26	14.24	41.42	147.19	701.62	1594.46	371.28	538.93	100.36	713.87	2652.38	15.23	232.48	1511.80	7.29	36.63	289.04	144.12	214.90	33.82	622.28	1519.30	469.45	270.67	222.01	120.79	41.92	5.08	64.33	18.63	306.42	254.99	49.88	2762.21	61.63	105.12	625.66	158.19	369.23	3.10	0	65.92	290.12	16.48	93.15	0	113.71	123.84	0	289.77	46.77	126.78	113.18	157.40	366.99	762.57	129.04	116.58	30.57	199.05	47.68	237.68	75.55	18.11	173.44	666.92	10.74	561.12	110.02	7.96	92.43	7.26	5.41	499.39	0.36	150.43	201.60	15.37	95.64	650.04	67.89	37.45	115.96	5.46	0	15.39	25.82	4.65	240.95	0	26.78	26.70	0	137.88	257.39	1808.39	146.47	27.32	38.90	35.04	315.10	316.82	31.51	22.85	271.16	8.03	144.95	0.71	137.89	101.42	57.54	21.83	413.50	296.66	0	14.14	22.26	1483.72	1485.87	86.98	80.08	15.05	81.27	140.03	142.08	0	129.24	0	0	162.00	15.53	12.93	25.16	1651.85	902.62	896.02	609.11	6.33	3.31	3.28	153.45	47.83	1659.77	1642.14	100.72	42.72	0	529.09	807.53	816.98	791.59	0	962.00	588.78	962.26	509.68	342.94	602.38	290.69	494.15	135.28	0	3109.36	64.99	105.03	0	0	0	22.84	0	774.57	2656.54	2504.65	620.74	54.73	1605.45	1101.70	139.81	440.21	82.96	2239.68	0	2007.78	1990.99	0	573.49	0	898.22	3649.54	2409.74	1257.87	44.84	22.99	600.31	10578.17	10759.81	84.34	8172.63	28.36	4397.17	3350.79	67.35	565.55	578.84	57.09	2295.38	10.77	22370.94	16767.56	56.60	6177.05	5694.38	274.35	15.44	400.50	0	254.86	424.72	0	58.14	6213.25	4441.93	4428.49	142.70	1179.87	862.10	889.51	934.51	928.57	18.45	551.43	345.10	1829.66	734.47	20.43	13.90	126.15	1545.46	0	28.71	0	73.27	396.76	408.72	304.07	110.55	0	0	0	92.34	0	287.32	164.00	12.85	63.53	262.73	1299.63	90.26	90.97	8.74	0	164.86	137.18	38.19	42.67	2.75	0	0	14.05	53.27	0	0	0	0	0	919.01	0	847.90	33.86	22.34	15.66	810.62	71.86	128.81	26.68	40.40	0	4.57	2.67	41.77	132.72	193.52	172.20	1525.79	294.47	35.69	19.57	502.42	36.62	124.74	45.43	371.15	772.15	40.75	154.07	240.60	162.05	115.29	155.58	27.61	12.22	46.23	301.72	89.48	0	0	9.28	259.66	135.91	78.13	134.78	147.16	113.10	110.58	48.80	4.46	0	33.37	22.33	136.86	37.62	0	61.08	40.25	398.80	55.46	197.41	0	0	19.33	64.46	1.69	0	0	0	656.02	1.69	141.42	454.96	448.70	38.47	0	39.89	139.21	137.73	28.42	0	83.14	40.13	44.91	4.87	0	545.44	505.70	217.27	185.58	138.67	374.27	41.21	0	0.26	0	0	244.54	167.86	0	1.54	32.68	0	0	0	0	31.22	11.65	11.72	928.29	746.40	2433.74	504.97	1144.77	16.06	167.34	50.30	30.63	0	327.31	0	166.94	240.65	0	4.91	66.46	0	3.42	66.64	11.71	107.65	0	0	218.78	2120.02	941.64	2.59	0	0	105.15	0	91.38	1.39	108.92	2.89	1069.95	154.86	1190.54	99.54	60.39	62.38	517.06	400.84	66.43	47.02	0	120.23	143.97	182.44	180.00	171.20	1817.02	683.62	116.16	17.98	13.73	28.48	448.45	14.72	30.54	208.58	0	663.01	329.57	424.79	0	153.66	12.54	273.88	469.89	390.19	0	0	204.83	207.91	69.89	86.89	48.37	546.40	6.28	0	194.02	482.75	94.25	153.45	16.74	46.32	915.72	0	0	600.65	606.56	10.59	65.00	73.66	334.61	56.04	0	24.36	26.61	34.22	37.14	211.17	206.10	63.90	1861.41	865.90	56.66	13.61	333.57	193.58	257.64	0	4.92	238.62	195.33	453.49	307.62	193.25	73.86	18.30	1015.07	637.89	351.79	0	121.10	51.49	119.66	331.14	43.40	155.83	0	10.39	0	14.68	0	50.49	52.66	2103.01	926.80	928.67	989.38	247.08	160.96	20.20	19.55	45.01	84.35	49.28	0.38	0	6.96	8.87	15.03	26.91	44.03	111.57	4.44	40.98	5773.18	3383.27	222.68	13.49	216.76	280.24	101.26	108.71	0	847.97	529.92	108.42	146.95	295.38	0	129.80	134.51	0	43.79	0	2710.25	2189.50	2189.29	330.71	131.21	2752.03	0	0	1945.59	0	734.08	0	0	0	4.10	0	294.43	265.60	127.37	87.24	15.75	246.18	46.71	6.18	353.05	48.85	73.99	504.47	25.31	581.63	261.08	0	117.12	15.62	1.93	10.15	0	25.12	1.72	514.60	128.42	395.78	18.73	10.41	2.95	0	0	1.18	19.84	8.86	4.27	125.29	85.11	197.55	207.30	75.68	170.99	0	1784.74	58.20	2.15	400.86	278.54	227.22	181.20	5.62	3.75	154.31	4.82	351.89	870.40	33.32	3.32	13.32	0	0	0	395.38	0	0	48.26	7.91	685.93	553.13	278.39	26.07	91.61	161.22	72.91	363.31	0	6.70	0	0	34.62	42.60	5929.00	4077.98	6.40	258.73	10.02	61.92	31.27	75.52	1.44	5.57	1.53	85.49	115.82	33.15	222.69	20.37	261.32	406.69	5.94	19.96	569.38	9.57	0	0	8.37	21.56	63.50	5.06	15.40	9.08	1210.18	267.55	276.53	92.12	6.78	0	83.13	33.84	0	9.06	0	62.35	45.22	39.89	19.99	423.99	491.24	244.64	104.46	0	49.54	0.37	34.41	15.67	0	62.52	88.05	0.06	9.63	16.04	0	0	0
S0340	41.54	79.92	33.73	348.23	305.69	30.45	188.24	799.09	0	61.56	78.92	5.74	55.02	38.63	2594.91	0	236.24	15.14	178.52	299.85	189.20	125.30	316.80	31.48	1834.59	518.47	0	0	0	32.47	299.97	68.99	0	0	1814.82	462.46	218.73	187.15	218.33	143.47	40.07	0	2193.02	350.68	2207.85	29.75	67.55	95.02	0	0	1387.62	49.32	230.79	151.09	0	89.33	89.33	1263.69	135.38	89.23	7.28	0	168.72	78.68	239.57	311.35	247.27	458.33	117.83	273.24	55.70	107.82	177.76	0	0	82.60	19.08	159.45	1643.20	1602.64	600.85	0	102.98	263.37	546.05	51.41	43.22	0	97.55	32.14	40.84	501.40	935.06	178.07	1125.43	0	566.73	0	28.66	41.71	65.07	138.73	0	277.45	126.77	0	0	1105.16	1175.55	166.84	18209.29	82.08	9894.71	174.65	0	65.65	4479.23	26.39	76.04	0	0	83.33	0	207.08	417.02	0	1442.09	84.15	458.36	4182.47	1009.51	0	134.01	133.86	29.82	0	37.04	0	529.21	1284.73	0	0	0	169.91	29.83	304.09	104.54	1881.86	293.73	117.19	0	148.59	223.28	290.91	0	171.97	47.78	53.58	1236.00	700.87	724.03	83.09	7.29	0	3982.71	2329.62	412.19	242.48	237.73	1071.83	883.32	599.47	0	252.77	210.89	91.01	12.04	38.39	17.35	0	119.92	9.37	111.84	0	295.78	29.92	66.43	375.23	0	61.22	364.12	5.80	45.60	2166.01	151.31	208.43	75.87	0	10.32	4129.28	2325.70	2302.46	37.15	0	135.15	14.30	38.12	6.87	0	121.07	43.60	2201.42	0	155.29	9024.05	66.57	4328.96	0	60.90	20.32	0	779.11	185.56	44.59	0	0	35.43	1532.91	349.92	349.92	33.80	1101.27	3062.50	2649.08	0	373.18	271.99	9.40	391.14	3065.39	0	0	0	0	60.72	471.07	602.22	645.03	183.40	146.02	140.62	2879.74	2879.74	110.45	0	4482.51	31.15	3621.87	825.87	3.62	0	5.81	40.72	234.63	0	0	0	121.47	0	0	282.77	5627.58	499.95	421.79	13591.57	1367.13	0	60.71	290.00	0	390.01	344.90	0	98.56	344.88	213.62	171.23	344.46	8.59	135.11	0	181.91	104.45	184.00	346.64	0	63.44	105.37	127.68	262.50	2227.76	339.57	38.19	1812.50	96.26	0	2201.33	2208.99	0	0	1137.82	585.55	667.42	121.54	668.37	691.71	65.53	721.87	616.52	36.15	675.70	1064.53	12.71	0	0	0	0	233.68	16.26	228.59	101.05	11.74	233.13	583.06	97.94	579.32	308.73	348.26	348.42	805.31	179.72	896.66	0	60.27	0	0	28.67	98.96	319.77	3.39	439.83	3.39	0	27.54	103.46	26.05	0	16.83	35.02	12.03	82.23	507.83	0	0	1903.08	37.38	2079.93	0	1983.69	10.33	835.07	0	0	0	0	0	0	0	11.31	0	0	53.01	450.88	4631.03	5584.15	0	415.22	570.12	394.14	317.86	267.41	0	141.70	109.09	17.36	63.89	37.85	217.02	0	663.61	151.59	10.88	0	452.03	82.22	7.93	1.96	511.61	135.53	0	537.09	192.23	480.20	0	185.36	1030.03	0	66.28	6.19	216.21	116.80	0	14.07	34.26	67.07	36.73	31.43	59.64	81.10	96.21	0	0	217.42	33.65	527.38	1214.31	13.02	78.56	1906.96	18.46	1.67	306.97	892.74	123.01	276.19	60.03	1904.87	14.78	48.79	0	128.89	345.33	0	1971.71	266.42	79.78	44.92	62.72	0	2967.83	1961.49	1174.27	0	461.74	41.40	180.16	411.24	0	239.39	432.62	254.71	416.45	178.32	211.53	199.57	162.74	0	51.88	0	0	20.35	329.20	118.85	610.42	146.57	112.80	1287.36	550.76	449.31	745.99	0	671.55	77.03	230.35	329.21	4.29	653.86	138.02	221.18	186.49	126.94	0	0	102.00	0	392.91	1125.41	193.96	0	38.09	0	232.50	360.48	14.01	13.64	490.27	234.84	101.90	223.62	166.69	312.75	145.24	292.31	5178.44	1489.46	1759.58	84.42	0	85.47	284.80	535.88	0	300.91	107.20	107.66	55.96	29.52	532.01	433.08	0	140.19	147.71	378.37	458.55	13.84	280.27	8216.41	3206.25	1188.35	1468.93	2990.83	23.14	24.03	36.20	0	468.14	37.67	0	236.74	208.47	0	46.00	6.33	114.63	1.93	20.04	1051.44	129.46	0	0	3247.68	198.07	253.89	2651.43	893.84	153.12	9.94	15.32	191.75	8.68	147.72	352.08	180.09	182.11	171.41	340.67	508.37	295.98	292.96	0	158.55	870.00	0	621.15	199.18	11.47	519.99	370.08	438.64	1032.81	182.13	303.07	495.78	194.68	15.92	199.19	816.03	148.93	9.26	13467.43	3267.99	80.93	63.23	5036.27	63.99	3545.16	969.34	554.16	311.48	427.65	224.12	147.27	863.62	32.03	112.26	126.61	281.08	0	318.61	318.61	14.97	153.76	125.24	24.60	0	241.10	24.02	1275.00	0	0	9.28	1499.88	77.31	0	303.98	303.89	492.16	119.46	303.67	303.44	268.36	905.83	919.71	701.69	98.09	183.45	510.43	510.44	348.01	337.80	14.30	181.22	106.41	24.46	0	210.65	21.81	132.48	0	389.10	387.74	129.00	145.46	134.15	45.46	0	983.18	130.18	0.56	5.02	660.22	0	0	0	598.97	83.37	795.73	63.11	48.20	43.36	50.25	360.89	23.96	2262.99	6101.73	2480.43	2464.40	1084.59	102.30	556.40	0	115.63	102.26	0	212.57	42.68	253.50	318.76	124.43	287.55	379.28	78.16	61.78	0	28.54	135.24	124.26	45.67	198.52	362.21	120.40	48.35	201.72	150.38	39.19	0	804.29	3704.76	357.79	536.48	1408.66	90.43	800.85	707.57	8.16	18.99	263.03	341.85	437.45	212.41	589.70	496.81	17.82	43.36	65.99	78.97	0	42.84	103.07	749.83	0	0	332.15	119.84	0	104.46	149.28	569.38	153.41	177.16	3128.33	0	127.25	180.78	39.61	49.55	45.63	769.63	6.93	138.52	0	0	0	18.19	64.06	19.50	63.08	77.91	394.97	420.97	415.66	180.41	28.09	0	2266.20	0	372.05	412.37	174.58	5133.79	3763.85	0	2082.29	0	1689.37	6.04	0	60.09	0	0	367.55	322.09	91.75	242.41	0	3337.90	0	40.00	0	83.87	147.58	69.45	18.20	233.54	1056.86	1056.86	227.80	454.19	807.54	0	926.61	927.98	666.41	13.52	13.52	207.27	0	229.19	0	189.36	187.00	19.27	65.59	430.77	30.35	240.12	151.24	56.71	134.46	0	84.80	36.12	371.70	15.69	130.21	13227.53	44.45	106.97	59.33	58.59	607.49	11.47	354.27	187.62	352.21	383.31	438.37	0	62.96	1169.86	1142.60	88.62	2202.97	253.36	157.00	175.61	119.04	296.08	919.02	26.64	171.36	207.19	83.39	150.11	0	567.77	329.57	0	962.99	969.43	382.98	0	1.71	294.00	192.18	0	0	257.24	29216.66	82.78	583.49	5.46	4.70	69.68	85.05	0	1538.45	268.91	0	0	63.41	28.61	109.56	0	63.11	134.13	19.73	34.79	25.40	128.27	198.27	1480.70	957.24	717.62	0	14828.84	0	10093.19	2644.47	50.25	22.87	79.56	67.39	0	0	750.47	422.09	143.55	3349.27	3349.88	0	43.14	63.63	77.84	232.58	0	11.43	17.57	0	35.10	0	0	0	43.29	0	0	390.59	418.55	99.08	0	649.14	512.00	249.82	113.68	50.20	131.15	189.58	53.92	134.98	141.51	166.38	500.99	83.87	306.04	276.41	109.82	78.42	78.18	0	98.85	18.82	314.79	0	122.43	512.55	3.99	0	385.37	10.42	1120.84	5.55	265.24	277.38	327.49	717.60	405.73	110.81	358.65	0	0	16.52	641.09	75.85	34.97	3.32	31.16	351.71	165.96	300.89	102.43	207.73	35.06	460.65	0	0	21.99	19.30	41.21	46.37	71.82	0	68.80	69.20	150.56	69.90	36.56	74.08	150.19	0	32.85	0	3.97	11.57	38.56	893.90	374.87	290.53	158.79	75.13	0	55.09	133.43	26.29	47.45	3.29	39.37	87.07	492.24	411.17	5.73	1107.99	1056.34	38.02	172.42	66.29	503.64	2.87	254.06	126.93	24.22	49.04	159.77	74.39	17.73	62.21	55.71	74.86	62.93	126.92	146.92	0	2652.70	716.07	540.39	531.78	92.83	1480.34	2048.41	226.25	84.98	228.04	263.84	118.70	342.39	13.15	0	47.10	74.68	110.30	110.88	0	755.91	757.00	22.82	320.98	137.55	0	899.54	4468.92	365.93	368.39	5.52	18.84	74.25	488.24	860.53	26.42	152.25	120.65	17.62	15.04	52.89	212.36	65.38	91.17	346.75	0	5.58	35.29	19.78	7.84	29.48	178.25	250.65	0	34.44	32.50	40.89	136.40	0	1.91	85.33	75.10	54.12	54.12	34.06	2984.19	9643.88	1921.09	655.41	35.92	145.00	268.55	0	0	98.00	37.66	3.52	0	169.17	242.58	105.89	1242.20	548.15	699.60	762.44	53.97	16.25	50.85	41.98	705.97	73.49	5.30	4512.08	617.77	146.09	91.42	71.54	19.77	476.20	0	56.59	189.66	0	297.91	146.64	256.47	25.06	85.56	0	399.16	121.10	4.15	14.07	33.36	233.77	0	0	0	263.30	2.66	0	94.27	0	76.41	505.14	125.27	18.80	25.60	2.23	53.89	4031.97	4036.83	35.21	1473.77	8.32	0	168.77	1616.20	48.14	1.49	600.34	578.59	211.01	12.46	36.80	35.12	0	1.26	0	951.93	57.50	0	0	6.97	0	0	303.94	0	187.16	188.71	217.71	209.57	417.89	294.75	436.66	0	1957.90	1957.90	1233.90	1205.74	11.34	318.47	292.19	131.13	0	167.62	0	227.46	0	0	0	40.99	467.26	300.92	28.42	547.69	426.59	1216.36	25.08	2.88	400.67	123.45	94.46	149.29	229.43	0.07	114.58	227.46	227.65	11.17	161.82	108.85	369.20	3.75	17.42	26.52	59.65	0	26.77	484.26	40.27	3980.38	91.32	483.38	271.86	55.60	263.43	144.23	215.16	299.54	58.85	1180.03	0	0	0	34.98	111.07	242.09	59.91	91.81	9.91	15.19	2090.30	377.97	178.37	147.42	294.11	186.07	3482.16	0	70.96	508.34	539.18	469.48	205.73	132.75	145.00	0	86.73	157.01	176.60	153.66	2190.61	2190.42	72.99	117.50	233.27	19.88	57.25	25.18	1142.28	1148.23	21153.82	25.62	740.22	237.13	23.19	6618.99	188.96	175.42	0	0	1090.12	0	71.09	259.41	152.66	21.06	47.72	5.77	99.91	430.95	75.11	2445.04	439.52	312.06	170.76	476.38	351.11	876.54	898.34	67.51	133.91	254.27	256.05	135.99	14.12	56.80	683.82	0	716.45	25.11	13.78	0	2.31	0	346.21	10.94	12.18	564.76	81.10	49.40	173.58	65.75	332.49	312.92	0	7424.04	0	518.60	3281.47	218.02	251.43	147.09	6214.76	184.57	3237.97	611.95	79.21	1022.86	522.58	15.67	909.26	831.38	300.76	303.38	1.17	99.37	5791.66	0	38.14	0	387.57	153.29	51.92	283.96	3650.05	478.73	0	16.23	379.31	108.78	81.53	0	294.89	494.98	0	439.49	325.03	145.84	522.00	1.81	138.70	95.79	282.09	188.69	43.82	348.07	69.13	5.36	1213.30	0	51.67	1278.73	0	604.04	9.32	900.48	0	496.74	177.25	104.82	1818.07	41.67	126.34	0	622.14	61.41	202.86	70.27	183.25	544.53	598.77	19.23	6.88	3217.87	135.64	1374.93	141.67	0	4451.41	161.86	161.86	1068.60	1114.16	6310.76	0	181.00	116.06	17.07	143.59	182.52	7.62	43.44	1.75	1.71	163.69	111.57	14.44	0	233.39	295.00	219.53	549.15	511.48	2084.77	559.83	854.60	36.76	11.19	11.23	10.99	183.34	166.74	12251.76	1423.97	61.99	82.24	254.40	283.00	24.40	38.63	0	1.20	989.97	314.06	124.63	133.34	242.23	241.06	0	0	38.04	46.71	1522.15	2.17	946.62	27.21	0	1117.24	315.76	423.96	205.47	7.62	23.67	273.70	56.86	282.64	660.08	618.36	1286.08	371.27	229.20	6.28	125.59	439.25	7.88	125.68	216.11	49.59	24.41	60.38	1494.32	218.12	421.91	527.29	441.21	45.56	1244.98	1778.87	0	92.63	8.95	974.30	48.91	50.11	2.44	23.40	63.79	0	0	529.23	0	25.21	162.77	0	33.38	52.98	0	114.92	101.40	194.52	7.89	7.79	353.40	0	8.26	0	331.55	211.91	44.28	0	585.09	713.86	172.82	101.61	0	86.33	308.47	14.22	65.54	32.26	103.37	111.45	263.69	39.53	52.15	657.58	0	0	267.46	4.27	33.10	70.33	0	34.24	37.70	206.62	0	21.31	483.75	164.60	55.82	149.11	84.52	23.23	0	50.55	44.52	460.81	224.80	219.51	0	512.18	1704.99	955.78	2.27	0	70.52	60.71	0	8.95	84.13	145.83	289.92	78.35	34.50	621.96	18.85	7.35	404.83	3.93	43.98	5.06	60.75	28.11	314.80	54.24	107.49	40.61	72.24	50.62	148.72	78.00	59.53	122.24	365.93	62.78	67.16	46.66	32.26	47.99	31.37	1570.20	0	12.43	43.58	395.10	67.90	42.04	77.43	32.00	98.06	259.60	0	133.17	119.19	2.62	38.77	20.56	5.40	35.14	0	0	7.37	0	24.96	221.41	25.22	558.74	237.29	472.84	107.98	0	30.38	176.47	0	0.78	0	117.17	137.16	0	46.37	162.95	155.91	404.33	132.95	151.41	197.05	110.43	32.16	12.29	2.10	134.13	0	62.46	25.72	138.07	121.75	0	51.22	0	0	0	0	0	792.64	167.07	136.80	129.37	65.56	0	143.93	291.90	0	162.09	82.24	0	41.26	44.36	6.65	2.98	2.07	186.66	241.65	253.60	253.17	6.48	307.97	0	228.93	265.97	197.64	175.27	198.38	55.88	15.33	438.86	0	77.73	194.67	2513.23	10.26	0	167.14	109.97	126.17	250.80	146.98	272.98	319.45	0	9974.39	0	2.59	0	39.64	408.39	18.24	167.68	55.14	1481.64	78.12	173.36	0.91	0	352.69	404.71	95.12	1109.95	22.45	112.66	25.41	0	5.30	90.31	100.20	0	0	1.43	0.82	47.90	0	19.29	73.20	5.42	11.83	129.17	97.41	145.05	5.19	0	130.17	500.38	117.52	243.66	121.43	0	1101.37	72.63	0	0	137.04	0	0	21.57	116.79	155.47	0	42.07	311.42	25.25	1326.34	174.29	0	1322.20	406.55	403.48	68.10	81.67	0	0	16.12	28.06	32.18	0	45.10	5.03	499.57	312.60	241.44	30.97	3.47	0	192.25	91.71	16.16	29.64	0	138.73	750.12	13.15	16.77	105.99	246.62	54.35	0	0	0.34	4.63	0	864.29	13.01	1.79	160.95	86.36	132.48	139.85	5.40	296.83	91.75	0	5.89	0	2452.73	0.55	0	0	0	0	36.09	976.39	25.45	0	0.89	214.42	137.69	44.24	3265.46	547.73	5.84	1262.28	0	11.08	309.42	173.53	0	0	138.01	107.51	1808.44	29.50	7.42	8.28	0	59.05	0	125.02	0	0	153.67	7.26	154.42	2.42	57.72	52.71	5.04	0	0	1.81	94.77	0	198.59	10077.65	0	277.38	0	0	124.43	41.08	70.60	0	194.72	0	0	10.65	245.56	14.91	87.41	75.26	15.46	1232.23	2179.76	581.38	94.15	15.68	289.80	52.26	51.53	0	0	0	544.93	233.13	235.71	180.15	719.38	6.26	0	118.86	41.94	0	0	175.76	200.49	116.61	55.75	167.53	24.12	0	0	0	14.28	7.32	0	17.37	0	144.71	212.37	0	0	7.50	52.68	0	0	85.09	103.70	142.11	184.45	51.23	0	0	193.64	125.19	0	46.95	41.14	0	0	0	0	0	59.59	284.97	0	92.72	2859.73	152.09	0	0	4.02	244.60	3.42	0	30.91	18.53	71.12	0	500.95	1006.56	29.81	0	4.44	182.41	0	0	209.04	0	0	0	33.38	0	57.68	11.68	2.91	775.34	72.30	2.90	212.46	19373.84	24.06	181.02	0	0	0	311.56	130.42	0	1204.50	0	811.63	22.71	327.26	2683.89	0	2433.69	69.03	0	451.09	63.78	587.94	0	3.18	0	0	3.12	0	0	0	1.69	1301.45	0	275.59	0	0	175.76	1740.00	1331.98	1204.74	0	134.04	129.34	0	0	2.84	0	0	0	152.38	0	28.09	0	14.18	0	137.10	1.00	105.90	102.33	130.23	224.07	101.80	0	0.53	0	142.40	68.11	258.21	15.97	470.80	0	200.60	3.00	111.25	2.18	3.03	90.44	37.41	24.78	0	119.64	258.93	9.30	91.48	0	0	0	17.01	0	0	82.14	0	42.46	1.45	0	0	0	54.48	57.11	54.09	0	0	198.36	71.74	1710.21	14.60	11.77	55.02	20.02	0	227.28	135.12	63.49	513.39	178.11	5.87	10.16	6.48	208.20	3395.22	1.28	351.07	12.77	148.59	13.25	551.49	8.84	15.24	98.88	40.11	8.05	14.16	60.53	32.80	0	0	118.96	0	0	0	283.57	265.51	0	24.84	129.83	0	282.92	86.49	18.58	45.35	112.42	320.15	18.19	7.28	16.26	0	35.09	15.74	149.80	85.98	425.61	184.84	345.84	1596.96	0	0	0	1737.65	23.49	87.83	633.32	114.75	0	0	0	63.93	0	1757.32	0	54.70	0	1537.77	0	137.67	100.92	0	2062.74	0	2251.94	408.94	696.85	0	68.75	480.05	0	2.89	0	0	34.81	159.81	160.50	172.23	184.00	24.53	0	0	143.18	0	0	162.96	0	0	101.27	85.23	0	72.83	1.09	148.54	11.60	73.87	73.90	0	0	2889.84	0	0	5.99	0	14.92	178.64	7.13	9.47	21.22	0	0	0	0	8.27	8.19	15.55	10.79	0	0	0	190.00	0	78.05	86.83	94.92	95.75	35.10	21.41	77.78	638.21	631.39	89.19	10.94	61.99	61.94	124.41	140.53	55.47	0	63.72	1095.34	14.77	312.08	2.90	4.37	64.24	0	61.00	33.25	5.80	313.13	0	5.63	0	0	5.79	0	34.26	280.39	301.23	0	294.87	208.47	434.09	167.18	166.98	154.57	0	182.67	15.92	157.70	0	0	328.87	3.39	71.60	223.26	325.07	0	0	85.91	58.55	102.94	8.38	620.70	226.74	251.61	264.58	0	215.44	0	0	287.29	596.00	292.83	48.46	57.66	16.71	30.07	0	19.09	1.37	0.99	68.78	323.10	0	0	23.98	0	0	155.82	189.74	201.29	63.38	0	37.93	79.29	134.59	134.30	78.35	163.77	340.21	71.89	62.46	318.57	50.82	44.57	332.09	14.71	4121.14	9.56	47.32	39.75	472.17	419.60	175.61	0	0	461.85	0	0	72.91	103.65	100.78	515.09	0	0	0	125.72	101.69	734.27	0	8.84	9.69	773.18	132.88	696.63	169.14	0.52	162.81	690.96	0	175.02	0	30.02	66.02	23.31	296.98	5.12	36.29	0	0	6.65	0	0	27.43	156.78	13.74	294.75	9.01	225.63	62.11	0	107.67	296.50	0	0	204.28	40.80	148.28	0	215.32	38.70	324.18	43.00	19.96	113.12	0	863.46	162.91	8.13	9.63	150.04	1.72	35.46	69.33	160.15	0	338.85	0	3.07	29.50	2.12	63.54	1.38	132.22	61.67	5097.69	172.22	35.08	35.55	199.41	0	14.74	109.03	5.68	0	3.88	98.13	3.46	0	0	18.56	266.99	55.83	81.09	0	39.43	87.16	84.94	0	0	0	0	36.03	3.16	2.11	237.07	164.48	1530.17	0	150.84	231.73	0	63.45	0	19.98	14.05	0	46.79	372.42	144.58	23.24	1872.80	70.27	0	43.29	0	473.62	1088.53	132.16	735.59	0	293.36	1750.68	159.54	355.03	1440.15	0	16.14	314.47	28.62	68.95	42.98	144.27	2164.45	185.69	91.41	159.77	68.16	33.17	0	0	0	414.82	349.18	8.42	2920.28	38.30	1251.40	411.87	107.03	213.78	165.41	1841.77	52.85	162.49	58.00	592.09	106.18	55.33	42.92	14.41	164.20	0	96.14	100.09	256.76	144.37	682.05	137.54	68.47	118.87	62.14	102.38	354.85	166.56	7.08	92.58	290.91	19.22	264.45	73.04	11.10	0	4.94	15.23	259.40	0	41.75	33.12	141.26	0	70.85	35.53	102.79	201.29	5.05	7.12	0	49.82	7.48	74.32	0	0	15.36	21.04	55.27	79.05	497.37	75.53	0	42.98	66.46	350.59	349.18	0	8.28	67.92	55.13	83.64	0	63.43	1609.43	881.54	9.76	60.80	445.51	39.14	0	19.32	1244.43	1233.12	0	0	0	24.36	191.14	189.09	0	157.08	0	12.83	0	55.13	15.88	0	1772.89	835.87	818.87	394.09	8.47	0	4.65	180.30	65.00	551.53	1153.36	54.38	86.21	60.66	361.42	0	0	530.93	447.78	505.36	413.14	473.77	499.18	224.63	356.43	311.19	171.40	69.51	0	72.91	94.42	6.77	200.64	354.24	348.08	0	300.59	320.77	969.20	843.27	217.41	0	1055.12	1017.48	0	274.02	109.21	2431.43	58.09	1687.55	1675.06	0.91	506.22	0	146.39	1395.96	872.83	426.95	128.52	8.08	1012.46	8808.58	8884.07	19.84	6583.84	22.22	3305.05	2525.96	0	203.52	207.57	251.78	64.98	0	21077.70	14813.66	76.53	6908.96	6625.27	740.13	4.74	802.78	0	563.61	699.24	22.29	33.22	5555.93	3798.57	3794.18	156.59	683.86	2960.39	2970.89	2147.85	2150.26	0	0	513.18	1825.04	635.72	0	0	3744.86	3952.17	133.78	40.44	0	27.26	818.56	796.38	627.47	279.22	286.14	450.92	460.78	253.76	142.26	509.18	195.73	96.97	172.16	4.47	705.15	7.48	24.28	61.53	271.29	80.64	133.26	190.89	62.96	5.15	0	106.01	42.32	64.92	62.56	2.10	25.52	17.59	14.25	405.46	125.34	336.44	106.36	24.03	0	46.32	3.55	3.48	0	0	20.17	24.01	0	45.16	411.29	36.96	86.95	842.88	90.40	53.37	4.32	248.18	77.53	106.63	38.45	273.32	580.96	19.53	68.91	170.34	52.41	0	110.59	97.43	61.36	55.55	236.43	95.28	10.81	0	46.34	31.25	40.57	2.14	1292.13	971.66	0	350.52	115.36	0	0	78.93	61.82	18.49	96.99	0	24.04	10.20	343.45	32.92	81.94	9.67	0	0	49.43	0	0	0	0	346.01	32.65	167.02	344.57	339.28	4.85	14.44	18.95	29.45	40.00	9.58	90.48	90.75	9.17	9.18	2.68	0	187.88	223.27	156.34	75.82	58.09	380.88	35.27	0	0	0	0	93.20	118.57	11.60	0	0	0	0	0	0	28.21	23.18	22.83	42.08	1200.99	1375.05	1110.83	847.05	0	37.45	7.39	3.26	0	255.33	0	134.59	205.74	14.08	0	26.66	31.01	0	49.86	0	51.06	0	0	143.35	146.26	100.57	0	0	0	146.86	0	98.53	2.05	0.87	3.07	0	15.46	73.36	7.20	97.19	63.62	383.04	309.14	70.52	31.09	0	9.37	81.61	92.79	97.02	4.01	552.54	229.40	1.25	14.35	6.61	24.91	161.76	0	12.98	0	2.53	241.79	7.04	189.26	0	10.72	38.91	64.46	79.51	171.49	0	42.22	382.47	74.13	29.87	6.46	4.82	0	0	0	28.70	105.03	0	0	0	0	742.45	0	0	443.07	431.12	0	8.31	8.00	298.85	28.61	0	0	0	0	10.85	13.15	12.29	90.34	144.75	108.21	86.16	0	606.87	193.07	115.49	0	0	214.43	181.11	78.50	62.38	223.45	0	0	482.15	31.48	9.46	0	17.44	72.11	58.93	173.64	0	94.90	0	0	0.21	0	0	3.59	0	164.37	88.57	61.53	1319.52	236.96	67.09	0	0	49.24	0	83.21	0	0	18.95	9.50	2.71	0	0	0	8.79	0	0	0	0	14.55	99.62	180.61	57.59	98.77	29.97	535.98	350.70	13.26	0	122.03	0	73.34	62.96	0	0	0	2881.64	2129.78	2124.19	0	0	2574.58	0	0	1977.44	0	231.25	115.36	23.51	12.67	0	0	438.97	283.70	141.12	79.49	0.89	290.47	87.08	7.36	72.98	16.67	5.56	46.54	4.27	67.12	33.06	0	28.66	0	6.26	24.14	1.59	12.34	0	17.82	0	126.23	0	3.99	0	0	0	0	0	0	0	0	1.74	142.22	175.80	2.14	1.85	0	0	5.09	3.40	279.06	155.54	34.77	23.31	1.32	0	26.04	0	111.30	134.29	9.67	0	0	1.53	0	2.48	277.44	0	0	4.81	0	479.95	0	129.25	14.51	26.94	38.28	24.93	0	0	0	0	0	29.55	107.53	2189.61	0	0	262.06	0	1.04	0	0	39.96	0	8.45	7.49	6.11	4.09	70.69	33.62	160.86	328.91	0	0	394.37	107.27	8.74	0	0	0	9.65	1.65	0	0	245.07	133.80	126.78	79.45	2.90	0	44.24	234.73	0	0	0	172.84	107.51	0	8.25	530.22	565.32	321.47	55.65	0	72.47	1.97	19.29	9.89	6.18	0	0	0	0.07	212.71	0	12.86	0
S0341	0	14.12	0	0	160.97	12.54	96.48	422.18	30.72	2.29	110.47	16.66	32.54	7.49	0	0	0	21.14	390.22	233.03	112.47	478.19	251.67	53.03	1704.61	492.45	158.25	185.72	55.48	0	52.05	41.84	0	0	2126.17	183.49	379.25	170.86	379.27	0	0	72.38	981.05	586.05	0	0	115.71	240.16	0	0	1537.59	168.81	562.32	330.48	165.08	266.65	266.65	1738.88	138.59	32.11	218.37	186.27	114.11	0	122.44	13.98	102.24	312.16	140.20	106.83	210.56	255.17	308.29	88.78	560.09	0	0	1087.32	1403.07	1085.39	768.26	72.45	244.45	292.62	2051.57	5665.43	21.40	0	0	37.17	208.36	607.60	436.38	0	2717.00	0	1893.56	0	1128.96	1426.14	268.54	618.57	0	0	121.91	38.01	119.22	1502.01	1402.42	63.14	19657.29	0	11259.38	481.01	107.56	229.61	6053.92	311.22	0	0	35.83	14.24	0	99.19	815.45	26.74	1778.81	147.67	508.44	2674.71	3791.03	0	376.64	48.62	38.16	280.29	198.16	395.51	393.04	2776.30	522.19	231.81	250.22	5.53	49.72	578.21	7.78	1110.01	472.24	219.35	7.16	180.99	259.19	331.86	28.51	0	285.24	0	1101.61	596.14	565.55	207.22	91.93	0	11191.28	3800.45	262.94	83.71	386.60	177.29	177.29	115.43	106.78	33.69	33.02	1892.33	35.71	101.10	0	115.03	283.80	0	420.98	167.29	2141.42	241.19	550.52	788.52	22.19	417.02	415.54	0	145.58	3593.00	155.29	48.30	35.39	54.92	50.12	6076.26	3043.33	2750.91	212.61	7.75	0	0	60.49	0	19.78	310.99	168.96	1165.76	0	462.49	11669.32	81.26	5455.62	19.31	13.52	28.15	291.88	0	0	60.12	118.60	217.79	19.38	1685.54	1015.33	1043.19	0	0	4312.66	4196.68	0	831.72	66.45	11.75	1495.54	4197.89	0	938.82	633.48	303.22	141.68	921.88	1685.81	1759.69	322.94	101.84	88.90	3126.10	3117.73	84.32	0	4952.45	0	4749.05	204.60	119.95	0	0	138.38	300.83	57.18	78.23	44.62	183.71	247.28	0	539.92	5232.18	224.04	0	13875.70	1467.79	608.53	0	290.29	0	229.16	214.84	0	0	0	226.90	51.97	279.96	25.31	491.36	6.45	536.85	215.79	280.50	0	499.62	755.00	462.82	283.59	192.90	3089.09	352.93	13.36	469.33	49.15	444.11	4366.47	4087.31	179.92	137.04	1055.74	2407.25	2407.25	167.23	2386.71	1996.40	171.30	845.91	1487.04	82.52	574.69	785.63	0	209.45	66.16	62.59	272.45	121.59	0	1019.15	25.72	56.51	1019.15	1569.94	351.36	378.04	213.34	576.28	442.08	2437.10	249.42	3.50	774.89	96.09	776.93	43.89	472.48	857.89	83.81	85.23	295.65	85.23	270.73	15.06	141.11	409.86	15.21	11.50	0	0	152.78	1528.65	0	649.40	4384.36	74.10	1584.89	102.81	1790.87	0	165.04	118.77	0	69.60	32.43	0	62.03	0	12.69	46.98	0	104.65	0	6331.52	12473.22	0	501.39	466.43	728.61	109.23	223.32	55.20	0	331.33	0	0	773.92	712.98	358.02	802.95	72.57	0	0	0	83.85	9.51	0	645.25	0	0	597.84	121.43	3328.56	332.58	585.03	3886.19	494.17	208.16	0	273.21	74.52	301.21	50.97	9.98	68.57	0	0	8.85	121.81	30.84	505.75	168.28	168.92	92.21	865.08	4185.98	250.17	29.91	1560.51	77.65	0	455.77	1470.96	47.85	306.91	68.68	333.85	0	0	8.40	0	0	0	2352.40	535.28	57.83	0	63.18	15.44	5133.44	2499.25	1784.68	243.79	202.51	130.32	96.45	571.60	116.97	0	230.46	0	0	198.75	383.68	0	421.51	0	180.93	212.64	0	45.62	343.89	313.31	692.21	93.12	69.68	2648.37	433.63	483.51	1628.28	164.57	1644.08	277.13	0	231.91	31.93	981.64	201.85	0	609.79	409.80	270.63	0	19.14	0	422.69	1339.65	377.53	313.20	65.97	54.80	98.29	416.18	0	624.55	786.77	572.04	366.15	194.91	216.05	558.03	392.04	152.89	0	3791.12	44.26	145.66	0	0	337.32	437.64	72.35	288.34	28.52	290.00	0	104.52	426.88	0	0	55.78	209.63	1515.53	330.94	62.16	1319.78	11140.29	4112.65	1038.44	671.98	1068.37	41.81	224.51	232.49	11.34	0	1.74	3.73	0	60.05	136.61	380.91	0	350.43	3.85	171.92	868.89	247.50	99.28	0	3931.64	240.41	409.58	2875.06	508.70	36.09	9.53	299.34	100.91	303.49	43.49	1142.92	629.87	629.87	116.45	940.26	0	256.89	226.84	47.90	165.00	1145.24	899.76	844.80	169.74	40.80	99.77	455.18	1158.34	308.35	493.26	451.53	1179.01	115.28	268.12	619.60	1179.96	13.32	26.31	11822.08	4114.80	291.23	41.91	6331.51	18.20	4548.46	1048.95	633.12	274.24	431.57	143.77	0	1439.71	28.60	232.83	61.25	298.59	85.76	878.87	545.34	111.19	202.09	209.28	110.92	111.46	154.62	130.27	1875.71	254.29	0	0	767.25	0	1.32	582.60	582.58	1365.91	239.60	326.72	353.80	0	0	698.66	0	128.29	37.10	0	526.22	1249.65	209.21	291.03	216.52	150.22	0	130.71	427.19	0	329.60	49.64	451.17	448.36	548.42	37.84	658.24	596.21	201.62	1281.53	0	11.44	3.23	132.90	333.59	335.87	0	72.62	54.59	4826.45	0	39.95	285.82	0	588.10	0	4725.53	7849.11	4699.39	4691.14	2006.93	89.89	1430.77	0	143.29	250.07	59.34	568.92	60.22	0	2191.67	421.92	0	593.10	88.33	36.41	0	36.88	3288.62	0	170.36	735.96	1033.78	515.78	327.42	627.16	335.07	642.33	0	1996.13	2528.30	36.29	1170.33	413.06	38.08	606.30	0	669.75	87.13	542.28	561.11	600.50	530.50	1121.75	0	70.53	0	345.10	345.10	315.06	0	445.63	1347.74	324.88	273.92	646.97	354.55	294.72	384.92	192.61	340.81	108.70	551.28	4438.33	45.88	14.73	639.74	20.37	6.86	4.67	1523.96	65.62	280.72	0	0	0	0	164.39	0	0	38.02	208.26	397.97	0	0	160.31	405.97	1352.78	160.80	269.83	493.04	287.84	6084.83	4697.81	4053.45	2723.39	51.11	3809.51	0	48.84	23.35	0	0	0	817.48	143.47	208.31	1.01	929.73	0	410.82	157.08	71.51	201.60	102.86	204.67	607.50	1408.14	1408.14	1473.44	1049.59	916.43	144.65	2090.08	2007.26	0	228.07	21.55	535.07	0	510.72	173.36	64.76	46.38	451.20	171.27	633.29	0	164.24	14.90	0	57.56	0	127.66	0	420.48	51.15	555.62	12498.54	213.53	319.46	165.62	179.63	697.28	291.00	270.25	0	0	1014.63	941.93	1507.19	566.10	2809.48	1077.45	55.59	7773.27	67.19	6.54	385.96	117.96	227.78	151.82	57.92	38.44	57.79	227.04	322.74	343.07	624.29	1855.93	618.83	685.57	2489.67	599.22	8.39	41.54	392.55	317.48	0	0	315.00	10375.37	253.46	0	155.67	49.95	0	136.11	82.12	2424.34	501.12	83.47	0	225.66	165.78	200.97	109.96	317.08	439.24	158.49	210.51	87.33	189.77	621.30	870.78	521.75	121.23	98.89	52914.67	0	34514.66	715.69	0	82.80	280.35	177.81	304.20	420.92	2143.22	279.84	347.15	1199.18	1230.35	527.53	63.48	113.74	102.54	254.25	0	9.55	171.27	19.08	81.83	0	0	86.55	12.44	417.38	120.48	976.45	2885.68	105.05	286.48	1858.20	380.22	1849.25	148.15	317.45	68.29	244.22	206.49	94.35	560.78	240.53	590.65	129.49	467.59	13.07	210.97	217.20	220.85	36.87	0	208.46	75.00	177.95	0	850.97	12.73	0	102.83	32.86	3644.10	2.95	624.52	623.08	464.81	1087.96	317.22	0	268.86	142.23	0	3.02	217.61	198.15	157.25	141.81	128.02	116.75	190.30	394.44	185.61	310.91	45.99	440.18	2.13	58.66	0	39.72	0	0	0	61.61	0	461.15	268.39	116.33	239.11	184.04	110.42	0	62.25	165.83	90.90	15.53	0	662.68	658.89	286.46	122.76	234.25	230.70	22.23	212.22	22.23	88.81	14.15	51.08	74.21	657.30	559.24	0	561.84	450.92	34.20	138.54	211.69	592.64	138.10	659.87	108.35	14.10	231.73	148.65	98.47	50.56	101.22	115.10	159.32	301.54	0	101.06	84.52	1123.20	887.13	887.13	516.35	483.20	2854.23	4787.25	362.94	419.64	551.75	741.53	132.98	154.46	0	269.50	87.76	65.34	64.12	64.74	12.46	1775.19	1777.05	0	207.34	176.12	6.63	1506.60	2057.58	166.84	284.78	13.27	12.47	40.57	703.19	1174.33	41.10	271.50	0	135.11	6.81	4.82	0	200.43	200.43	405.69	406.56	32.56	436.29	0	77.81	14.61	668.00	180.32	124.99	127.41	147.54	82.91	134.35	0	14.60	0	15.63	34.15	34.09	44.56	4114.09	15790.47	2322.07	1903.71	0	447.61	382.35	0	308.24	376.94	210.27	16.26	190.63	260.95	192.87	80.49	1820.19	755.09	853.75	838.14	311.75	149.13	84.32	99.74	1217.71	182.11	77.50	6717.39	896.40	297.59	78.77	126.09	141.19	1101.94	7.75	74.17	643.27	111.23	1787.08	339.13	1180.11	73.44	135.78	2.23	1298.31	80.93	0	0	501.93	2636.48	0	36.31	0	32.77	6.24	12.27	677.30	0	1.97	442.24	41.15	330.27	24.76	65.23	171.75	12988.80	12587.33	115.86	4317.84	7.92	30.85	24.51	1571.82	46.25	27.78	644.11	131.70	0	0	58.35	97.27	9.32	256.94	412.53	987.08	83.28	20.00	93.23	6.82	0	1.93	37.07	0	1083.90	1087.61	1087.16	252.58	618.02	253.61	624.16	3.94	2008.71	2008.71	0	1252.14	17.12	375.70	216.42	1009.28	53.31	215.01	69.72	175.82	0	84.79	78.85	1557.74	1540.45	573.15	10.15	685.34	88.23	1327.07	0	25.13	336.27	257.44	25.29	490.27	347.08	40.73	1335.97	1351.62	1327.36	78.29	400.07	63.61	466.05	35.83	106.49	118.59	177.67	0	54.39	423.86	123.38	4645.48	187.05	141.02	278.38	0	270.00	293.97	184.58	226.54	231.41	2080.39	236.43	233.51	41.27	30.60	95.71	118.99	45.90	134.15	107.28	377.86	2298.23	141.40	209.13	98.00	285.34	179.49	3544.43	0	38.18	330.90	878.23	863.10	538.65	253.93	2115.96	0	96.91	208.88	202.42	470.84	1562.29	1468.73	92.93	291.65	149.49	123.92	35.65	3.44	322.61	1198.10	24663.81	0	1519.54	83.82	64.80	5330.40	288.54	194.76	0	3.12	1057.01	0	0	253.11	113.10	4.23	137.21	11.66	74.90	148.61	55.08	2835.09	271.40	153.86	192.64	0	189.54	574.75	602.77	8.79	0	891.28	910.34	719.25	0	224.41	1673.60	8.53	1639.89	3.83	5.75	0	6.13	61.27	378.22	148.31	134.32	925.07	217.44	74.61	208.10	59.81	25.59	55.33	0	8164.46	10.41	1445.43	3634.51	367.39	271.28	222.74	8996.99	612.25	3634.32	532.28	319.17	139.36	800.88	61.02	1085.96	1239.53	732.35	296.26	2.43	37.05	5495.40	17.97	23.24	0	213.12	71.30	0	288.76	12265.11	418.69	2167.71	51.11	483.27	14.96	110.65	921.18	122.53	2082.69	0	731.52	356.91	13.36	1168.45	56.96	0	180.04	907.81	106.63	75.20	217.59	84.37	18.35	2563.10	0	56.65	2576.68	598.29	599.82	0	607.07	0	1482.52	305.39	201.95	1974.89	81.26	141.69	0	149.99	38.49	560.05	407.33	13.57	847.74	829.06	58.10	50.06	3137.80	19.03	890.42	375.95	6231.13	6532.96	332.73	332.73	881.21	1349.74	7111.44	124.16	129.63	0	29.90	45.70	195.14	181.40	100.23	44.94	43.79	300.71	13.33	18.96	38.55	43.72	395.73	0	1463.94	2523.27	2158.29	412.70	861.68	31.83	98.64	238.10	31.62	83.43	35.77	12522.33	1423.30	46.34	243.51	140.22	418.46	0	67.65	3.65	0	860.05	418.38	544.86	31.04	482.43	437.30	16.37	61.45	97.20	30.80	4980.41	0	1535.67	52.37	255.23	781.84	278.42	836.86	310.33	21.88	23.15	340.41	94.22	0	2951.81	604.77	2997.60	1388.85	218.98	0	0	74.23	149.55	180.55	599.77	78.33	54.46	220.90	1191.06	1132.07	631.03	861.18	262.00	80.72	433.83	3477.17	0	7.66	149.19	0	424.61	471.38	25.11	18.37	33.36	6.57	12.99	868.04	138.40	216.08	0	237.01	44.82	62.52	0	761.86	100.11	800.26	31.08	27.92	440.39	329.40	201.20	301.50	293.76	295.70	0	29.28	1409.02	1229.16	147.89	588.46	246.40	103.67	434.69	59.08	50.74	162.57	194.32	216.64	203.84	120.89	63.49	1190.35	71.14	0	394.58	0	75.98	111.41	2.02	0	64.24	0	9.96	158.39	367.35	22.59	33.18	6.60	145.99	52.49	17.01	249.29	71.14	1865.47	359.16	198.95	14.56	129.64	2037.99	845.58	0.89	8.05	70.47	116.35	0	151.87	12.46	0	498.30	0	119.02	774.24	46.79	7.06	0	0	29.19	123.31	2.12	46.12	390.39	0	381.51	6.88	81.72	3.22	82.43	134.35	105.35	7.13	689.41	15.06	39.38	38.73	7.31	45.69	44.13	1476.59	35.59	17.45	90.17	496.22	77.59	4.55	64.83	64.85	60.62	91.90	0	57.51	55.06	3.67	10.25	0	11.34	0	69.12	49.79	11.09	0	0	196.05	1.08	343.96	0	251.53	57.83	0.90	40.53	111.92	4.15	0	1.14	137.39	499.04	0	29.74	231.70	27.55	112.38	77.14	7.20	50.35	6.46	0	0	25.62	65.72	3.38	88.05	18.25	54.04	153.27	4.97	70.02	28.12	0	3.18	0	0	2.78	0	30.73	1.08	32.55	0	0	179.54	0	20.75	0	0	33.92	96.11	26.91	4.65	0	238.96	136.06	128.26	35.91	0	9.31	504.03	174.11	190.15	0	210.30	0	9.51	0	444.27	0	239.15	158.83	6030.76	0	248.04	114.82	114.82	0	98.20	129.30	181.36	210.36	13.63	5765.39	0	12.81	0	14.72	174.68	0	6.66	10.36	2084.43	0	1.67	0	0	693.32	286.90	16.49	688.72	21.84	260.99	635.57	39.13	163.60	89.34	239.97	0	0	27.47	35.10	0	8.46	0	194.16	22.60	24.69	259.27	17.33	7.17	0	0.27	76.44	1251.10	27.00	968.82	193.50	9.47	1156.43	33.15	3.53	27.71	4.04	16.81	16.81	19.39	109.78	267.13	94.15	3.14	19.35	11.40	1534.70	99.60	17.68	1465.00	508.08	502.93	0	0	143.55	10.78	9.79	172.59	189.86	0	49.77	7.96	471.72	337.38	293.82	340.07	0	0	11.85	18.33	0	3.98	0	70.81	783.87	79.69	21.07	279.60	0	0	4.43	25.35	0	17.52	30.34	647.87	5.63	2.22	580.80	119.12	30.41	29.85	101.24	91.11	31.15	0	3.91	7.23	2262.37	89.99	41.69	0	0	0	58.36	908.67	12.75	110.30	10.19	346.19	213.17	8.60	2803.19	347.29	0	620.57	0	0.88	121.05	148.92	0	0	77.88	0	581.51	102.03	0	22.99	0	4.16	0	79.37	27.73	82.02	143.46	0	0	0	80.74	25.82	36.80	8.35	0	142.82	119.44	0	309.47	3941.08	0	250.36	11.31	11.31	76.63	0	55.29	0	7.67	0	0	0	234.75	80.22	75.87	23.11	2.85	1176.43	2905.86	1163.06	159.23	4.16	52.92	74.87	245.91	65.13	0	740.39	722.23	381.83	385.93	210.73	382.98	51.05	11.36	184.47	119.05	15.68	21.52	1258.67	63.53	497.84	310.70	207.17	31.92	211.63	210.18	210.44	0	154.68	91.43	47.79	14.03	228.74	564.55	5.84	0	20.63	330.62	5.26	0	13.72	145.35	334.11	422.89	37.22	0	46.68	30.23	141.92	92.93	14.16	0	3.62	0	131.48	3.61	60.47	33.54	261.77	0	15.70	3339.54	0	0	167.89	59.56	467.10	2.65	23.84	70.92	17.30	0	0	374.63	1501.68	20.96	27.14	0.62	62.19	0	69.64	60.88	0	18.52	35.07	35.18	0	194.59	18.92	74.07	204.58	61.68	0	0	30665.20	171.02	0	0	1.96	2.98	283.86	0	0	1655.46	18.56	1084.02	34.79	773.31	3073.38	118.94	2640.84	0	0	2829.77	84.15	1365.66	0	22.07	1.44	0	25.63	325.46	1125.22	172.65	101.38	1142.54	0	378.20	0	0	0	3198.97	2894.49	2624.61	204.42	63.79	70.91	173.83	94.83	24.58	0	4.84	0	319.55	4.92	123.68	70.73	0	10.55	371.69	8.50	190.91	193.44	95.51	236.78	129.36	22.67	0	4.75	259.39	179.69	296.27	125.97	348.63	0.56	148.82	164.66	112.49	162.52	163.96	90.83	106.26	0	0	179.56	454.74	16.92	269.16	61.49	132.89	103.30	8.58	234.97	0	21.07	48.23	71.93	19.02	239.00	16.23	15.17	456.76	509.64	117.46	149.08	0	210.52	42.23	792.46	88.27	15.45	86.15	329.44	2.62	815.23	113.75	0	1.22	330.11	0	23.24	31.26	340.47	5119.22	0.18	77.99	297.35	0	4.82	73.51	4.73	69.74	172.75	0	70.12	0.43	259.00	63.02	0	0	600.64	14.61	46.42	0	486.14	384.59	0	108.12	194.46	0	302.44	107.11	156.11	206.02	0	488.37	42.13	26.18	150.56	0	0	4.56	252.45	187.45	0	233.28	0	2309.69	7.60	75.80	0	6714.45	12.16	440.15	474.99	0	0	0	9.68	0	0	2465.73	53.90	126.26	0	8430.33	37.09	241.79	211.22	0	1890.87	5.43	1896.44	683.96	555.12	524.03	28.72	591.06	0	20.49	2.86	56.24	65.87	126.80	124.40	94.33	294.79	23.81	22.27	0	282.65	0	0	461.30	0	413.72	730.14	0	0	333.03	0	3.31	0	130.44	129.42	765.36	646.19	3331.47	18.49	554.31	53.36	553.78	147.86	160.25	3.31	148.57	0.92	9.26	0	42.52	3.44	0	0	57.04	0	0	24.02	6.86	372.88	0	278.88	207.00	720.19	720.86	307.82	21.58	143.16	640.47	477.34	137.83	28.35	144.80	142.94	248.70	240.86	5.39	0	42.08	1281.94	119.74	439.95	54.69	28.66	0	0	235.09	7.24	0	263.50	17.07	87.12	0	111.91	0	4.88	472.40	435.77	389.36	0	344.73	388.82	567.54	304.89	0	237.79	36.89	296.02	26.55	162.87	25.66	7.13	396.56	50.41	227.69	442.56	786.88	4.77	0	149.22	0	64.96	268.52	1180.71	437.57	461.09	321.47	15.39	0	1.31	22.13	282.85	1205.96	40.77	142.05	271.60	0	0	17.16	307.92	0	13.89	5.27	582.90	8.64	47.03	84.76	302.59	0	992.40	347.87	391.78	116.27	26.38	66.44	166.89	302.54	309.39	146.02	2.27	380.44	77.98	284.85	908.52	46.23	56.36	809.37	8.05	3029.73	117.92	72.28	25.61	130.83	176.09	0	37.50	73.60	1515.92	461.03	0	108.89	435.52	430.60	1067.13	0	0	107.89	113.12	0	484.70	87.15	0	57.78	1732.41	10.55	1787.70	314.67	3.58	117.03	1343.37	0	113.57	0	0	10.39	48.22	441.55	412.82	38.10	35.40	0	11.27	61.25	42.69	9.20	160.54	26.14	175.85	149.53	219.23	146.09	222.70	95.65	482.27	0	9.06	129.74	31.43	69.64	30.29	341.27	192.83	561.12	209.37	334.39	97.33	0	1722.63	107.63	30.86	0	241.48	3.32	179.99	1.40	229.75	20.40	3.19	0	17.32	127.51	57.37	6.16	9.03	0	0	7102.52	987.47	30.05	17.42	124.32	0.01	121.96	51.77	62.94	22.30	46.51	52.13	0	0	8.17	63.96	741.12	333.51	75.94	0	49.63	95.65	83.64	170.07	184.45	19.33	0	31.28	1.95	2.07	574.33	208.20	2312.76	0	546.07	358.87	0	0	171.24	13.33	7.13	296.72	0	374.03	113.35	32.96	1311.51	0	2.29	102.64	122.04	554.56	2141.09	252.29	650.17	0	641.01	3054.24	0	66.77	2073.08	3.84	133.82	348.88	122.90	41.09	31.74	1111.20	1549.29	385.95	31.86	73.25	18.28	17.65	3.82	109.51	0	167.60	96.88	87.54	3961.38	75.79	240.88	94.75	42.76	58.88	3.46	418.33	12.30	59.98	233.22	1155.48	13.76	189.46	256.64	14.12	146.85	0	267.83	253.02	231.76	266.02	432.49	24.69	293.30	84.57	169.80	19.06	854.19	350.04	4.88	54.22	15.65	0	20.34	5.27	36.18	144.57	23.57	21.17	347.91	50.32	0	8.49	20.22	0	65.04	40.59	118.29	443.96	0	0	0.67	0	0	207.36	0	87.89	90.49	0	191.58	2.96	1270.22	0	12.08	147.73	72.80	542.12	530.73	1.46	13.75	99.72	157.26	91.23	0	131.37	0	31.56	42.01	0	337.36	24.81	4.80	0	2736.72	2734.06	171.33	174.19	3.05	56.67	388.15	389.56	0	223.88	0	95.09	52.26	6.84	33.63	7.82	2580.05	1826.55	1836.67	942.95	363.54	237.73	235.54	318.90	53.13	48.86	1526.01	83.67	450.54	627.64	772.95	420.68	583.45	621.16	434.30	551.14	424.95	550.18	973.34	223.32	305.32	378.22	4.89	178.33	0	0	288.12	231.30	305.46	325.55	307.90	99.81	480.19	695.14	1594.27	1196.78	341.76	237.84	835.96	1066.09	0	444.91	117.28	4216.03	337.58	2804.60	2790.33	84.46	790.36	0	404.89	1754.55	1291.43	613.87	77.93	53.92	921.77	16354.06	16347.48	96.13	12290.79	404.43	5694.86	3892.42	458.96	574.84	568.63	405.04	1412.93	0	33424.70	23850.84	71.56	11232.13	11131.23	62.38	0	1211.95	0	2760.11	2194.63	177.44	9.92	7010.73	4819.34	4755.63	0	0	7581.51	7523.95	5259.57	5252.10	3.68	0	819.22	1308.92	488.05	28.93	17.57	220.79	7863.45	418.14	259.02	74.94	27.24	0	1200.52	1068.25	400.21	838.32	1138.83	1129.40	631.54	410.14	421.64	428.61	308.45	178.38	51.38	376.73	7.26	8.04	107.68	653.86	110.99	0	373.03	127.78	32.58	17.43	16.11	0	171.29	0	10.11	80.44	179.99	0	709.37	0	566.08	72.92	90.46	0	429.18	16.52	93.03	46.01	47.45	9.49	22.51	3.20	165.49	124.52	101.08	151.20	252.64	0	47.64	127.33	202.59	25.01	323.03	132.04	292.57	271.33	106.73	103.71	443.45	345.90	71.82	146.55	108.31	134.21	0	184.91	94.48	39.65	14.52	75.41	1460.49	256.49	0	28.90	50.33	0	1027.49	456.14	11.89	0	225.65	1362.44	135.42	903.44	0	115.41	200.90	418.20	264.57	202.05	35.16	50.82	99.17	267.37	31.73	8.22	0	0.93	855.78	145.01	571.74	0	640.00	38.18	48.44	103.97	223.47	435.25	99.92	488.84	477.63	44.68	58.66	94.70	3.82	621.68	723.72	272.48	254.32	136.41	214.10	415.47	0	0	0	0	240.51	148.30	55.16	8.71	200.17	173.23	75.20	0	2.54	14.14	103.46	103.13	0	736.25	943.02	567.61	807.21	61.84	77.25	20.21	49.01	38.29	888.11	0	703.95	548.31	0	49.34	5.05	31.89	189.91	120.02	109.66	119.68	31.66	20.89	0	2587.92	1371.11	0	0	0.99	172.35	24.70	178.72	0	2.10	32.16	244.89	0	693.71	63.74	196.48	248.59	601.43	475.13	162.25	52.33	0	223.87	87.43	405.33	364.53	11.06	1563.57	414.32	18.18	56.67	89.89	105.70	322.01	0	16.49	40.07	18.26	366.29	78.10	205.98	3.53	54.23	117.57	20.15	90.08	211.87	0	0	138.84	104.59	0	50.97	179.63	128.79	21.62	97.44	477.76	381.20	54.13	7.55	111.91	50.86	1206.16	10.29	38.07	324.42	405.17	2.53	0	55.22	722.00	51.76	43.26	0	2.75	176.05	58.99	146.29	144.97	338.76	1302.79	536.83	42.97	122.06	489.21	50.13	36.32	19.33	10.49	307.50	183.61	240.80	169.98	59.76	49.13	40.78	1664.21	316.41	147.95	16.06	98.99	273.01	51.14	513.00	0	105.86	1.60	115.97	27.50	0	0	40.62	0	991.43	291.52	221.01	3360.88	261.20	38.25	33.41	18.62	86.77	148.94	40.57	4.33	0	157.16	156.33	84.26	6.42	5.18	22.53	301.48	241.87	4971.00	2543.62	65.69	40.15	178.00	609.44	300.10	121.02	4.94	795.77	516.88	33.80	457.57	29.88	0	444.25	344.70	6.40	12.82	0	5667.55	3384.28	3310.14	0	44.68	3568.59	4.44	3.91	2454.87	0.78	116.12	379.89	281.41	264.62	61.16	138.62	1573.80	998.46	172.85	139.17	0	699.57	131.32	0	203.53	99.68	0	472.93	32.48	386.71	42.09	6.78	25.29	120.14	119.49	106.25	70.49	15.68	16.49	0	30.70	0	2.80	0.89	28.43	0	1.73	10.06	2.21	4.21	3.15	78.21	70.71	186.18	101.17	13.23	68.17	0	1406.34	23.96	4.68	340.16	297.28	198.96	114.35	0	0	98.48	0	166.02	181.80	40.03	140.48	180.22	0	0	0	365.08	0	29.91	102.46	0	1209.68	249.30	583.73	5.50	43.88	49.74	31.55	0	73.34	32.24	0	5.97	145.46	117.79	1335.21	911.92	148.19	170.20	115.79	38.05	138.32	75.32	133.52	96.56	165.31	210.29	185.78	37.72	60.57	3.91	360.77	455.79	132.05	8.79	703.50	290.90	4.70	0	8.69	76.68	129.64	5.99	12.90	12.12	917.00	9.61	11.01	456.22	109.43	0	134.29	344.75	0	2.19	0	592.81	400.54	50.07	112.36	926.30	93.15	608.88	184.75	76.61	31.58	40.54	45.43	0	48.50	2.58	0.55	0	0.84	0.60	0	0	0
S0342	0	92.96	37.44	121.94	351.70	1.47	0	499.34	13.68	15.88	17.17	111.22	58.13	29.29	2010.28	1021.43	0	7.10	397.78	196.42	75.24	505.89	255.53	15.78	2020.91	734.04	429.62	209.78	166.97	55.62	0	0	2210.03	2.15	1681.56	726.69	354.25	317.94	0	156.72	148.98	28.30	1172.71	74.60	0	0	0	144.31	0	0	1410.41	0	568.78	324.61	81.51	113.80	113.80	1881.59	0	22.82	66.00	88.65	275.30	129.28	148.77	180.96	178.81	715.34	0	352.66	252.37	175.60	199.72	18.34	626.13	82.43	37.84	869.59	2210.49	2062.14	790.92	331.30	437.63	1012.91	1550.22	2453.27	52.86	17.64	81.56	0	327.41	538.03	973.18	427.23	2686.56	2744.69	1751.22	0	560.91	946.49	205.76	489.51	105.13	188.45	125.83	31.81	50.46	2122.42	2122.42	360.62	24767.05	97.93	0	190.18	71.94	19.52	3676.79	0	130.34	0	663.23	220.28	9.31	82.74	0	27.47	2220.43	0	385.69	4174.42	1424.87	293.42	128.35	84.98	95.37	181.69	199.27	0	713.04	0	51.73	70.60	76.12	6.94	0	1113.48	144.71	1471.04	532.66	347.68	103.18	0	948.23	585.22	0	0	43.18	0	3416.35	1099.46	1030.53	0	25.54	0	10062.38	1699.65	902.27	766.06	495.80	1354.17	0	707.18	0	103.56	148.59	676.47	21.44	297.51	112.49	47.62	90.35	62.86	467.35	225.56	1413.17	0	535.93	1094.08	0	0	325.97	31.41	0	2941.22	204.68	473.36	0	66.99	0	0	3408.46	3397.93	829.04	0	88.81	0	47.28	0	10.88	269.33	0	1464.42	0	372.07	14723.43	144.45	0	253.99	0	15.59	0	1639.33	371.27	64.65	96.85	247.21	36.84	1300.20	652.89	652.92	134.79	1759.41	0	4258.83	53.94	657.45	262.71	133.25	1679.56	4774.12	0	2245.40	895.39	974.10	11.26	607.98	201.95	647.35	72.93	227.03	155.61	3732.79	3732.79	81.18	973.87	5374.30	25.88	0	436.76	339.91	0	34.47	97.70	13.03	17.78	14.51	0	81.24	192.37	0	638.92	0	405.29	83.27	17708.24	2395.97	1146.05	126.33	565.80	159.83	505.98	408.09	273.43	520.93	516.60	512.91	0	424.51	85.05	304.79	17.10	555.00	266.11	0	722.13	431.07	404.68	635.27	358.87	277.26	2594.40	0	49.81	6625.44	99.28	670.59	2043.02	2036.49	0	0	1432.10	748.32	779.34	181.53	0	1166.87	327.12	983.29	776.88	215.29	657.10	1421.82	94.02	0	0	502.62	559.12	121.94	50.75	669.89	105.05	51.14	830.86	1240.61	256.20	0	485.90	609.19	37.02	1938.51	70.67	2027.11	1023.11	78.52	1023.11	26.57	0	657.02	864.81	0	396.39	0	0	0	0	0	0	0	102.52	252.78	50.94	2820.54	590.98	224.06	3805.71	0	2282.23	0	1860.98	0.72	643.99	0	0	180.23	114.90	78.32	129.32	0	54.33	46.21	355.44	73.35	0	6321.61	12913.50	327.43	673.47	808.31	364.14	511.01	375.82	692.64	233.56	229.27	37.32	146.89	259.49	322.16	126.76	700.87	462.42	0	0	843.23	68.53	13.41	374.66	0	246.52	0	458.87	318.07	1881.96	200.70	109.01	1591.11	0	0	16.10	115.68	128.46	0	0	0	94.17	145.89	140.73	129.08	287.81	227.59	51.51	0	0	33.21	673.14	3181.53	135.68	5.36	2634.34	169.36	2647.89	415.84	1636.18	144.08	419.64	24.91	1589.19	0	748.29	112.18	283.75	330.61	0	1933.95	422.27	107.61	125.81	109.03	68.77	7571.34	2353.42	7556.90	315.28	0	90.87	109.88	761.72	449.68	0	399.42	25.64	126.05	178.59	515.12	241.94	578.38	10.66	329.57	224.16	21.44	103.50	624.99	290.91	1434.99	207.80	125.37	1315.04	637.68	623.04	782.73	6.72	781.30	247.52	146.64	379.58	11.36	977.99	249.49	215.34	367.45	327.59	284.29	326.69	139.92	78.00	754.07	2055.39	503.16	140.27	48.42	10.67	309.35	466.51	42.53	175.62	1088.73	543.44	344.24	403.36	229.03	807.29	288.25	434.63	5901.79	2581.40	1840.63	224.27	224.06	164.81	77.09	691.47	37.97	215.27	280.46	178.54	0	69.90	858.65	625.09	0	134.67	440.99	1049.55	427.61	369.07	656.66	12433.00	2790.11	639.49	306.37	3172.97	0	115.46	133.97	183.41	0	99.21	0	297.53	232.69	146.52	105.20	0	109.11	41.20	116.21	1176.11	376.27	53.11	0	3637.14	326.47	289.24	2174.94	562.20	144.45	144.21	0	258.41	0	599.64	545.91	636.50	636.50	599.92	617.63	936.43	380.20	375.02	16.62	302.33	1142.97	40.77	844.63	228.62	94.32	485.59	465.92	979.95	580.15	0	385.41	458.88	473.85	173.57	506.16	1241.41	242.44	0	33221.23	3092.52	61.49	117.45	5517.90	129.64	4482.77	1287.82	602.10	43.07	759.08	126.55	0	1064.92	264.01	252.54	368.03	277.49	55.83	905.58	903.96	87.14	305.68	273.47	98.63	241.78	454.49	85.60	2248.23	129.32	658.85	20.26	0	25.66	24.36	456.49	456.50	268.35	141.47	295.43	329.97	366.56	0	903.63	880.68	0	161.11	1487.72	1436.82	0	59.63	154.88	443.58	0	141.12	527.15	684.59	166.71	879.20	40.57	1155.10	1154.74	242.62	700.49	433.91	479.18	99.73	846.88	192.31	19.56	12.59	0	168.21	167.46	7.64	406.79	83.45	4759.88	241.30	94.42	272.49	1763.71	641.04	1111.62	2692.17	7786.51	3352.42	3463.32	903.56	0	0	0	339.11	160.58	45.89	769.37	21.64	0	1477.54	361.27	258.21	0	115.25	0	340.18	75.25	2667.49	0	0	187.38	310.15	0	35.86	430.40	258.30	655.64	103.72	2263.74	24279.70	462.38	1366.25	1763.52	342.72	825.99	876.05	0	211.00	395.92	620.69	565.73	187.42	647.53	0	16.09	1.76	107.56	117.39	296.16	0	209.54	1136.57	260.36	63.86	436.63	0	306.03	153.32	251.05	360.29	260.61	0	3983.76	2003.10	225.59	356.64	0	65.19	65.18	1056.50	154.63	382.13	76.07	66.13	66.71	644.52	290.17	0	0	1155.82	0	291.02	289.78	164.96	329.46	0	2656.73	363.39	358.93	386.80	500.36	4514.85	2842.15	2856.32	1887.90	60.33	4606.00	0	34.26	170.57	5393.46	0	146.31	641.62	30.59	156.48	0	3540.61	650.58	176.76	10.83	34.63	117.67	61.38	150.11	14.42	1241.94	1241.94	1464.78	646.81	0	849.80	0	1254.40	410.39	104.54	97.08	254.68	0	202.45	121.03	71.13	166.28	0	0	1731.16	598.62	308.96	487.74	0	196.39	0	79.31	24.72	340.32	45.32	479.71	26136.80	259.19	81.20	0	30.74	616.00	13.87	215.47	1099.81	443.08	792.29	0	0	228.26	1614.70	1545.09	359.56	4455.33	237.59	52.15	140.67	40.87	274.63	1117.34	14.84	48.58	11.90	0	169.22	369.15	680.49	858.96	409.96	1660.37	1669.68	394.06	0	22.80	625.78	156.94	60.55	12.55	265.52	29224.20	55.20	356.15	62.23	104.27	10.85	159.05	127.72	0	590.08	170.34	15.20	33.49	13.97	13.64	0	181.97	385.47	47.67	114.45	28.76	136.92	195.81	1167.29	780.84	312.48	33.82	81889.96	0	53635.39	0	160.86	36.29	94.89	21.04	178.85	1151.73	1910.22	295.66	153.66	3277.75	3276.78	286.95	108.87	96.91	104.19	114.14	325.80	100.44	0	0	42.20	19.76	43.13	251.87	73.07	91.30	32.14	0	1570.65	127.34	57.42	908.37	944.53	1009.48	812.82	192.26	455.65	243.41	198.04	1087.46	539.70	221.84	627.07	0	634.71	217.85	244.54	106.01	105.98	86.55	0	605.43	300.31	0	150.20	705.34	370.46	248.48	677.65	76.88	5547.12	47.51	449.80	451.24	415.14	579.02	78.87	0	0	90.02	6.53	268.42	906.35	0	273.36	89.63	98.98	390.80	629.06	478.53	64.17	180.68	32.95	560.59	0	227.90	1112.69	0	58.57	55.80	23.75	88.72	0	362.26	376.73	80.19	0	9.53	0	0	323.68	0	18.26	467.13	158.81	807.79	0	308.71	128.47	322.55	321.75	24.54	107.23	99.15	88.38	3.15	54.51	156.31	429.46	420.42	326.23	1794.55	1934.81	168.41	178.02	87.62	389.38	23.26	1497.39	59.08	48.20	99.41	351.79	0	0	69.50	69.61	84.81	121.54	0	280.04	188.67	3268.26	464.47	463.28	457.36	0	2120.54	3408.02	821.88	369.00	151.84	755.50	22.27	210.42	35.45	228.77	100.86	0	333.94	0	27.95	611.10	391.62	5.54	393.17	233.59	0	872.75	4245.23	0	195.86	0	0	18.58	283.87	1041.38	18.62	156.95	0	18.97	12.81	34.11	697.31	23.84	481.44	542.92	462.22	74.64	0	73.70	40.21	4.85	2446.39	272.39	138.14	189.22	70.69	571.07	143.87	0	49.40	0	0	49.32	229.98	72.62	3260.26	11025.54	1173.06	971.87	0	524.63	0	161.56	221.94	160.95	0	16.17	0	73.63	165.59	100.59	1515.61	330.51	744.80	821.61	335.26	79.44	18.11	44.23	844.49	134.33	178.39	0	1175.48	261.26	92.28	227.88	126.70	2148.29	0	147.20	196.75	157.05	292.81	67.68	1267.01	154.89	69.02	22.75	1081.44	192.18	6.67	230.28	168.67	1734.91	0	52.29	7867.45	535.03	6.92	0	779.20	0	91.04	401.69	151.58	150.56	12.24	0	76.91	7991.03	9922.30	7.17	53.42	41.69	42.84	8.82	1970.84	207.47	5.73	771.53	431.92	773.90	31.57	55.39	45.76	93.10	143.87	141.07	458.46	203.96	29.87	681.85	41.40	659.02	18.37	248.56	0	300.84	313.82	313.07	278.13	668.37	191.92	8.64	0	2000.50	1992.63	87.19	1167.28	130.91	53.32	53.77	145.07	18.23	214.38	17.80	253.65	118.43	8.50	136.02	1031.10	0	705.49	99.15	854.39	81.54	1393.06	0	5.36	434.02	234.20	0	327.30	379.69	4.09	317.89	781.12	777.41	154.63	337.56	195.64	269.06	93.27	98.21	180.17	65.85	66.40	51.87	1294.28	38.32	4907.26	48.61	0	101.02	23.98	0	291.61	142.84	1101.88	0	1289.08	511.22	284.87	0	143.91	157.40	254.86	69.23	66.40	97.07	516.27	2385.51	285.42	173.98	227.51	398.98	197.92	3908.65	0	47.93	47.44	450.49	450.66	311.61	81.00	1763.98	0	19.04	133.20	134.76	426.81	2708.95	2679.19	81.58	239.14	59.75	7.62	0	0	786.87	0	21707.44	56.10	2445.44	160.09	14.73	6361.29	193.85	200.10	0	15.42	789.17	0	23.29	348.67	82.70	31.50	124.34	11.51	78.81	270.22	78.82	2843.84	419.52	172.06	0	832.66	197.62	1224.64	509.99	0	0	467.24	285.28	375.26	7.03	186.03	545.91	7.96	554.09	260.83	10.46	205.51	116.19	68.34	327.09	201.43	57.25	705.67	72.09	97.09	145.32	18.20	257.22	260.70	38.73	9629.36	0	0	3118.08	0	0	11.22	6988.34	641.66	2242.01	1029.75	140.09	946.66	607.02	19.65	838.73	752.72	324.69	228.81	2.41	26.31	7614.25	108.03	121.76	25.92	501.37	104.85	58.06	257.35	11911.63	315.64	1923.54	142.23	170.68	0	47.64	548.80	57.58	463.26	12.10	461.23	848.78	99.75	466.87	119.71	93.91	154.77	867.78	68.35	134.52	380.23	112.29	51.75	2997.41	33.20	149.10	2529.21	46.52	862.33	0	0	46.48	1013.84	168.17	489.03	2757.03	499.68	310.38	520.50	0	50.24	224.36	914.35	66.91	1143.72	0	51.26	101.91	3307.75	35.00	999.63	440.81	4726.51	4728.58	367.02	385.84	708.97	1520.10	8503.09	0	0	0	23.06	283.70	132.01	10.94	90.12	76.84	76.79	0	0	0.29	113.94	0	487.55	294.40	2389.20	3474.16	2130.08	190.99	0	32.11	41.67	308.82	30.53	44.54	0	10953.59	1328.21	1098.65	228.33	104.14	496.55	42.77	8.29	1836.34	7.94	1142.70	157.40	55.58	11.86	311.83	312.29	0	131.41	126.75	15.55	5907.35	76.22	1291.55	0	0	824.26	246.60	469.12	416.01	53.58	53.58	276.70	64.21	94.94	973.02	568.16	1113.84	133.47	117.00	14.50	61.02	559.54	185.47	5.20	565.88	67.48	39.60	249.37	772.61	961.98	993.47	1063.03	283.31	66.79	318.87	2838.16	2873.55	69.22	171.33	251.89	56.04	119.44	10.73	0	42.37	71.11	77.38	427.32	335.45	27.03	76.30	0	48.87	56.96	476.92	1078.87	55.37	701.91	23.61	24.26	641.39	480.97	164.98	366.64	311.65	0	81.93	8.90	1217.95	613.37	47.61	156.57	4.20	50.73	0	14.75	223.51	254.69	197.74	197.72	143.82	50.69	61.95	1046.90	0	57.26	254.61	45.23	13.49	186.15	44.92	51.44	10.37	184.12	96.22	19.01	428.40	45.03	70.34	19.81	193.35	79.60	15.44	361.32	37.04	2284.92	512.08	502.42	4.99	242.21	1044.65	163.20	11.45	0	6.30	37.67	0	41.66	50.31	117.07	845.51	33.83	71.46	491.48	0	36.55	188.15	0	15.66	83.58	113.04	130.39	160.92	767.67	0	47.09	150.59	6.57	121.26	34.19	21.98	0	361.34	28.03	49.60	42.26	0	46.64	60.71	995.84	0	0	95.02	294.53	105.35	6.80	0	0	117.14	200.98	6.63	76.29	76.48	0	4.40	95.35	6.64	0	103.78	0	41.81	0	73.31	229.97	4.77	300.41	95.81	273.55	39.36	13.81	121.72	141.38	48.68	53.30	0	84.28	583.97	98.94	47.51	115.31	43.08	519.95	101.89	169.40	108.04	25.17	21.18	19.52	29.79	192.15	0	63.86	47.03	142.48	43.01	13.92	16.20	0.15	0	17.96	0	26.19	565.91	191.66	251.28	224.43	139.74	106.62	134.33	353.99	4.83	248.86	133.33	0	626.09	10.93	432.43	7.94	0	178.91	172.19	267.62	268.65	0	220.51	152.75	103.58	344.91	0	369.30	0	97.57	9.54	1366.12	7.40	0	557.63	2364.70	10.21	122.77	144.99	136.85	32.24	99.30	137.41	88.10	338.44	124.58	13311.05	6.98	139.36	32.02	89.69	433.39	0	10.54	11.66	1394.49	39.43	0	0	37.04	290.00	705.44	152.03	976.86	0	174.56	351.26	264.03	262.28	0	241.69	25.31	69.20	56.54	57.75	26.29	0	11.91	135.66	101.81	12.31	89.57	441.36	462.93	0	29.00	198.80	269.37	16.14	246.17	221.46	70.99	606.76	0	89.59	379.55	112.10	0	0	6.35	3.94	76.85	0	49.85	104.90	68.62	853.25	109.94	31.43	848.32	262.71	257.76	38.80	16.77	0	225.40	261.53	293.68	14.47	0	118.25	0	417.06	448.44	18.35	359.44	0	0	169.57	136.84	28.36	104.80	0	222.50	697.81	163.73	434.21	423.48	23.40	201.52	1.20	55.62	0.20	16.75	20.92	925.83	63.02	47.87	39.10	162.13	90.57	63.29	64.26	784.05	93.64	0.72	7.64	9.52	2678.95	0	0	359.05	0	0	57.36	1430.08	38.34	0	3.99	311.76	409.29	0	3418.28	456.00	0	1240.87	0	5.12	296.14	214.82	8.98	4.99	131.21	97.59	759.92	19.79	0	0	64.41	222.37	16.62	174.75	3.48	151.82	135.27	418.76	184.00	0	248.52	41.76	2.92	10.17	0	109.21	10.10	0	169.13	16643.11	0	306.79	38.20	87.17	405.98	65.93	106.27	64.24	432.40	0	0	6.87	41.11	49.64	128.35	86.20	10.45	715.10	2146.06	883.56	16.98	20.61	556.07	81.45	0	18.66	303.14	701.23	709.03	332.62	332.62	164.88	0	54.15	0	161.74	139.65	0	0	281.49	227.24	65.55	0	227.60	142.00	258.54	247.93	244.94	0	147.60	45.25	36.73	0	89.01	20.71	0	0	0	180.66	180.45	216.66	229.75	206.84	291.97	121.71	0	28.13	0	4.95	0	0	16.55	13.75	0	146.63	160.48	4.03	0	18.31	243.39	171.36	8.27	3204.51	186.97	2.01	32.88	0	205.93	27.16	47.24	48.10	27.74	29.38	0	321.15	802.77	30.44	57.53	0	54.36	13.48	6.28	516.66	13.48	0	0	0	66.40	0	0	0	677.40	34.53	13.32	111.55	15127.99	0	249.59	0	0	14.92	485.40	185.05	4.17	1453.20	17.25	509.79	69.03	0	1551.30	113.70	949.90	24.59	0	0	69.69	141.53	0	11.60	0	6.12	93.64	51.09	274.89	60.39	89.04	7723.01	33.08	1514.95	0	39.43	148.29	1060.92	869.00	890.24	343.68	44.55	19.35	205.92	14.41	134.29	66.94	6.30	16.80	91.13	49.99	0	48.71	0	174.62	199.99	0.54	112.40	27.54	0	236.10	0	2.19	18.06	5.18	154.74	96.53	144.98	15.28	498.92	0	166.21	86.24	233.78	57.64	62.57	106.29	799.50	36.77	130.40	91.52	303.92	1.57	2.17	31.00	3.96	17.20	0	174.46	0	48.58	0	5.94	198.86	158.57	22.01	43.30	281.98	279.97	123.84	34.59	0	0	40.46	1251.70	6.51	36.45	0	138.13	55.84	765.86	191.70	0	882.93	124.68	9.04	0	0	0	5832.87	0	425.80	0	163.03	13.07	140.66	0	48.79	196.86	0	44.32	5.81	201.43	0	15.36	12.60	55.49	156.70	0	15.53	0	0	19.07	120.91	247.96	36.79	109.15	185.85	165.05	52.63	77.54	352.78	85.14	18.42	80.59	0	76.05	67.05	111.77	70.33	8.28	199.56	242.34	3261.41	49.36	10.11	0	5570.30	0	188.35	0	149.76	164.80	109.53	45.94	232.66	90.22	1761.17	20.93	46.49	0	9435.88	66.66	0	77.90	182.92	2460.99	0	2401.68	79.06	338.65	119.18	286.41	309.49	0	50.20	22.12	43.83	0	207.48	209.15	196.83	234.91	1.62	5.97	352.69	19.55	14.12	16.55	283.03	17.48	36.34	532.71	39.93	0	236.89	0	72.84	0	31.08	25.54	581.79	563.77	2393.93	0	0	39.91	0	43.55	3.10	11.57	39.18	72.57	28.86	2.01	118.19	833.19	87.56	0	14.98	5.87	0	0	56.84	226.32	0	260.27	188.99	521.86	521.59	291.74	128.92	70.01	462.40	479.78	45.28	10.35	154.79	167.07	100.96	0	4.16	38.64	0	1100.35	361.91	126.54	30.84	167.83	30.79	0	0	61.59	190.02	409.67	13.12	3.83	0.78	11.70	0	0	12.21	201.98	297.16	0	296.44	233.69	476.42	145.32	145.32	128.18	0	195.76	35.08	179.07	2.96	8.83	219.41	1.74	70.03	0	477.80	0	152.90	78.12	0	24.20	251.37	584.71	233.75	302.19	431.32	0	14.30	0	0	0	711.20	71.58	278.53	68.19	74.25	79.11	3.14	68.58	0	44.58	0	299.96	40.42	0	0	161.28	189.61	924.04	47.53	41.48	61.19	0	11.12	77.25	147.20	140.16	76.34	177.95	297.76	35.55	59.21	313.12	64.02	64.38	2152.31	0	2612.57	5.07	17.27	22.63	0	0	58.88	238.96	303.02	768.78	78.18	76.51	146.17	169.86	168.76	442.23	27.66	2.62	131.09	121.98	117.29	1049.92	0	1.41	1.54	825.77	0	827.61	191.36	31.37	69.46	736.09	14.66	128.46	200.84	198.30	57.08	14.36	361.12	312.19	91.35	172.89	106.85	418.26	0	22.99	238.16	153.58	0	341.47	187.45	98.69	59.62	182.15	119.91	285.32	78.24	51.19	105.68	42.88	120.46	34.19	201.43	123.56	191.30	121.24	148.66	99.53	84.92	1149.04	106.06	7.22	0	354.82	0	127.07	238.12	130.42	3.98	369.60	14.07	0	54.04	33.56	0	5.08	273.35	128.50	6851.57	411.26	43.28	35.38	39.34	74.87	107.99	0	0	328.06	34.08	134.34	73.09	92.24	0	94.93	207.20	104.52	48.01	0	45.87	105.57	102.24	272.17	237.28	15.21	83.70	69.15	0	0	524.82	359.29	1478.10	47.75	272.32	116.26	0	0	0	1.01	0	398.18	9.19	383.44	0	24.48	813.80	207.28	7.21	50.20	149.33	470.81	867.54	172.52	582.76	24.23	256.21	2572.73	178.63	0	1148.17	0	107.23	293.47	105.67	0	46.17	1141.96	1507.41	498.80	0	113.84	65.47	61.94	0	0.60	0	259.19	238.18	0	2544.23	17.76	58.84	329.22	74.21	150.54	5.60	2518.37	16.87	403.16	31.47	0	106.77	38.58	70.08	33.59	236.11	0	52.89	51.69	99.89	0	635.16	50.15	115.53	31.58	38.05	31.84	216.10	188.75	35.12	180.38	320.66	394.56	232.08	99.79	49.60	79.71	7.87	78.85	259.08	56.77	12.22	125.41	7.85	11.74	71.44	0	185.10	46.00	6.33	51.28	17.72	67.50	0	68.74	12.48	73.11	63.87	12.40	146.84	872.02	803.77	186.18	26.87	0	62.07	294.19	244.93	0	0	30.63	57.71	328.78	26.12	261.90	623.94	443.69	53.46	1457.97	412.01	23.76	0	102.04	1592.79	1580.69	16.17	0	0	142.08	175.22	163.65	0	298.44	19.92	15.61	59.53	8.15	0	68.30	1692.18	1067.31	1069.93	0	98.19	11.28	11.33	192.84	39.81	627.15	1834.51	105.49	84.11	101.23	535.22	0	0	424.82	450.26	1014.87	462.98	1022.69	731.62	263.09	530.95	301.07	463.90	207.33	0	0	115.58	0	251.20	339.84	338.98	0	405.16	703.05	1179.52	892.37	290.38	0	784.95	760.60	52.67	636.09	164.21	1830.46	24.00	1367.71	1378.11	0	306.49	0	476.90	1631.55	875.08	500.45	4.49	37.29	398.38	7619.04	7637.01	58.50	6000.87	68.60	3150.18	2765.86	374.22	310.53	312.90	0	87.34	23.89	19609.89	14008.73	110.61	6685.96	6467.30	501.00	19.28	568.34	0	512.14	384.51	0	10.18	4913.93	3363.93	3344.60	502.38	1360.32	1874.37	1889.04	1642.46	1652.22	0	680.32	425.43	1062.38	338.28	1.23	48.04	1159.77	3715.22	0	152.64	33.50	329.57	835.21	828.54	625.06	187.08	39.54	78.55	94.23	338.85	302.06	0	341.96	127.95	199.42	28.86	1349.16	148.98	147.64	73.97	154.09	170.05	149.53	178.73	61.22	170.79	24.43	324.35	312.39	107.77	9.55	0	6.37	28.01	0	712.78	3463.73	676.65	0	34.92	57.05	347.42	9.87	82.60	59.96	56.12	18.81	64.98	16.74	45.22	772.37	101.89	238.24	1620.07	282.90	1907.61	485.76	162.78	390.79	189.95	24.47	147.58	398.89	10.01	7.93	199.11	165.40	0	31.44	82.08	33.33	44.91	23.72	12.04	12.32	1.84	0	516.31	15.74	13.78	89.81	122.99	102.47	386.09	105.90	334.98	0	9.93	0	3.26	55.79	300.44	4.41	49.76	594.97	94.44	56.02	81.98	0	0	0	18.79	4.78	0	0	564.30	526.09	110.24	214.40	214.33	559.01	237.25	280.65	66.90	0	3.92	630.01	1.33	0.75	8.29	0	0	311.09	304.34	165.49	157.30	74.45	24.68	8.19	10.89	30.92	14.41	6.16	71.63	108.30	55.64	9.16	0	4.76	0	0	39.42	12.15	17.79	20.25	615.90	178.94	1390.70	79.49	371.38	22.00	248.90	4.10	4.17	0	102.87	0	78.95	144.44	0	0	3.97	37.17	50.11	47.94	0	51.14	8.28	3.64	0	441.47	140.19	6.62	0	0	390.61	1.95	344.29	10.94	16.69	0	0	0	485.40	121.18	71.10	106.95	398.61	312.34	105.87	50.16	0	138.25	105.48	182.49	139.07	0	295.07	0	0	58.05	5.42	96.39	185.71	15.30	0	154.38	53.42	306.40	62.99	195.29	0	96.55	0	0	0	379.30	0	0	122.96	1560.83	890.78	0	60.77	2556.68	321.57	277.40	1977.06	1378.02	240.47	100.90	264.78	266.66	532.74	0	3.43	254.80	286.33	186.69	457.94	606.44	208.09	1.91	5.15	36.52	74.59	66.02	0	359.00	412.97	81.72	1574.20	1003.02	99.74	26.19	57.76	6.98	0	0	0	239.54	114.13	105.31	19.43	219.99	0	8.94	404.80	52.18	0	2.27	92.65	0	0	67.77	12.20	148.68	27.75	4.10	1.37	5.81	0	4.80	12.91	498.04	279.62	269.58	919.71	195.20	137.19	0	0	0	3.99	29.39	64.55	17.17	1.77	0	22.69	105.44	0	9.16	23.30	21.59	4390.89	2541.62	675.97	37.98	247.10	233.19	111.65	17.36	6.18	412.94	460.86	166.33	411.76	0	0	109.53	34.73	0	166.50	4.80	2476.44	1637.39	1715.25	0	0	1972.40	0	0	1666.42	0	268.06	99.71	8.07	0	2.41	154.58	357.70	184.17	31.07	15.51	1.63	307.26	54.73	0	0	168.75	0	1125.19	0.12	1037.22	405.55	0	37.62	14.25	15.70	97.00	54.67	33.47	7.50	93.26	9.88	36.22	0	68.63	0	0	0	0	31.88	15.80	5.40	155.22	85.39	242.93	99.81	16.66	23.95	0	984.47	0	0	205.38	215.27	100.85	47.28	0	5.78	72.89	0.47	0	169.40	3.90	12.40	0	0	0	23.53	294.15	0	25.68	86.25	14.27	1691.84	1718.48	463.77	8.27	116.04	120.64	128.64	469.81	9.73	1.33	1.29	0	75.79	122.51	6683.16	4570.07	0	911.43	5.24	27.74	25.16	6.17	0	0	19.59	0.81	13.42	0	193.19	33.00	136.33	368.84	0	0	596.10	74.44	0	0	0	184.78	303.46	73.77	1.28	5.15	1230.53	79.66	89.93	147.15	34.64	0	48.40	175.14	0	13.78	2.54	60.06	106.40	437.79	27.46	421.18	448.79	279.96	51.34	3.75	36.50	0	3.50	14.72	240.68	0	0	2.53	0.36	0	0.61	0	0.39
S0343	46.23	0	39.43	213.47	454.94	492.15	67.33	63.26	0	30.24	0	0	0	0	3862.00	0	0	0	66.90	0	746.55	276.48	0	397.55	1830.86	457.51	876.47	12.76	0	828.08	364.80	0	0	0	625.10	0	0	0	0	724.97	0	213.03	96.84	0	0	0	0	0	256.90	194.21	2246.88	349.70	0	0	0	298.44	298.44	1421.28	1528.94	821.19	202.54	178.53	0	31.25	0	0	0	1328.47	0	531.46	138.87	0	0	48.94	652.09	0	0	0	0	128.81	126.62	31.44	227.36	0	254.38	0	378.94	793.35	0	0	219.12	112.47	2183.27	736.31	2098.48	0	160.25	469.74	0	0	0	114.87	0	0	0	0	230.67	1154.24	0	0	35013.62	0	324.52	0	0	0	7424.44	0	2104.64	1943.13	0	132.59	25.87	0	0	0	2316.65	0	0	11507.96	3404.96	522.24	192.66	0	0	34.21	35.20	0	0	587.23	0	0	0	30.29	0	513.67	171.24	21506.91	0	19.13	33.94	389.82	4842.45	1741.08	950.72	0	0	530.83	1300.31	56.97	194.03	16.80	386.69	1.91	4926.40	5358.52	0	1024.60	39.02	665.95	0	2158.28	2149.98	0	0	378.29	0	482.32	674.10	780.08	2.65	21.30	0	0	0	29.16	0	22.94	0	1307.09	0	0	0	2773.58	0	0	213.65	93.71	703.04	3967.22	2085.35	2085.24	875.56	0	285.14	0	111.52	0	61.59	484.16	575.98	2320.19	0	0	6389.25	18.31	0	530.91	0	63.96	0	390.57	0	387.48	0	0	0	1192.74	544.86	729.91	95.37	1036.82	1639.14	270.95	70.79	825.01	25.96	0	0	0	1010.47	400.45	484.18	8382.69	0	0	0	0	0	0	243.89	5680.18	3840.01	53.72	1815.66	4419.29	0	2200.52	0	0	0	24.80	0	0	219.11	233.37	231.61	0	0	29.62	176.11	339.49	281.50	0	21548.87	630.77	75.70	0	50.93	439.89	140.82	140.81	0	0	3379.75	10812.58	10.65	0	103.22	5706.42	0	0	558.44	0	61.53	364.69	0	0	88.72	0	1512.45	0	36.02	0	0	73.65	1543.71	1558.51	97.53	0	88.77	1084.48	1594.80	52.24	556.64	1537.06	75.81	108.32	699.14	1660.36	0	0	585.77	1080.66	434.34	0	84.80	0	12.30	449.96	0	0.47	281.17	70.13	0	0	576.52	33.99	30.47	273.33	0	0	191.41	0	0	0	0	69.57	0	0	49.50	0	769.69	11.34	0	0	0	0	0	0	0	164.55	319.51	13.63	614.74	0	1014.75	7.04	559.13	3.81	0	0	1037.84	0	43.44	38.34	0	780.14	0	0	102.98	0	463.12	3375.28	2527.89	527.54	0	358.25	0	136.76	0	336.34	0	0	0	0	13166.80	0	305.63	906.18	5.33	689.55	17.38	0	42.16	114.23	156.94	0	78.42	0	49.06	0	2317.55	0	0	0	0	0	5.92	95.94	0	4444.00	183.37	2610.95	0	2102.30	2111.34	0	39.34	0	587.25	0	0	0	7.91	830.62	0	2509.19	739.75	59.01	0	505.27	0	0	31.33	0	259.67	72.65	0	598.60	0	0	23.28	1151.57	265.02	0	0	0	155.38	8262.07	2065.79	0	320.47	0	0	0	67.57	114.78	27.59	6853.28	72.26	0	0	0	7945.69	0	14.75	86.29	462.21	289.20	475.95	141.74	176.39	209.55	0	0	768.81	347.92	225.74	758.23	19.96	541.80	69.25	1149.48	0	0	413.39	0	0	11.20	169.60	94.87	94.87	0	0	97.63	725.05	0	273.84	0	12.12	3077.84	351.46	0	322.57	26.95	21.25	0	0	289.44	0	160.49	0	1213.61	353.71	0	0	21.48	0	0	268.46	0	709.76	0	0	0	0	0	376.27	147.91	312.37	24190.19	1147.29	0	24237.41	2459.08	5454.47	1247.28	650.90	354.59	1650.14	0	0	0	786.69	663.45	198.53	410.77	222.00	24.92	0	20.91	22.18	76.97	3.54	0	524.04	130.92	0	10.62	2080.38	27.48	0	2267.25	661.68	818.69	0	437.02	17.71	437.50	790.38	183.58	75.07	143.07	394.19	104.00	749.82	0	63.25	0	491.64	619.88	0	423.30	405.62	17.75	75.35	688.62	2440.33	43.13	152.55	230.72	1297.46	913.34	0	0	251.15	0	46.26	2415.38	322.48	3.43	0	1808.31	0	1448.00	0	0	0	417.74	0	227.31	994.55	0	0	0	40.37	0	0	217.09	0	560.13	511.68	0	62.89	15.95	0	430.22	0	0	0	0	0	0	0	0	0	196.32	0	0	2308.99	0	335.09	483.27	585.52	251.95	0	440.92	0	0	0	476.85	91.07	0	0	364.23	0	0	0	85.76	105.65	34.28	152.87	2.23	101.44	67.80	38.23	0	11.25	1164.57	120.51	145.20	150.78	0	0	0	0	31.54	0	111.33	2639.27	50.63	2496.91	3266.68	2576.71	3218.05	3328.85	377.54	1125.80	325.83	208.21	19.58	0	2353.35	0	31.06	0	0	114.03	9.44	46.80	201.37	0	0	9.71	0	8069.95	0	15.42	168.41	5572.38	0	2447.21	187.84	0	0	575.71	3182.00	0	189.30	1301.87	0	203.97	0	0	1025.68	1160.04	490.04	1142.43	141.09	288.61	3939.99	0	480.85	16.70	16.55	0	176.63	0	0	1009.08	27.96	27.97	0	0	152.01	23.02	0	12.12	0	935.15	669.28	144.83	1462.10	171.09	146.64	147.44	849.58	0	73.48	0	83.85	1098.46	0	0	8.17	0	44.21	16.38	16.38	373.79	146.51	610.33	0	1928.96	1243.83	0	0	305.99	2008.81	1033.47	1113.36	211.53	248.98	411.52	0	3915.06	55.41	0	0	0	0	13.75	41.92	0	2725.64	130.49	50.63	0	0	0	0	0	0	11121.71	11121.72	167.67	467.04	0	0	0	0	513.44	0	0	209.53	15.23	0	9.42	21.04	62.52	0	0	18751.68	3568.77	0	443.51	2478.30	5.09	0	0	0	793.00	0	169.51	5873.13	65.07	0	1065.26	0	36.47	808.80	0	9918.85	656.57	0	0	0	0	18.61	0	0	299.10	0	0	161.76	0	0	0	0	0	0	0	1338.66	583.92	153.16	478.83	109.13	123.67	0	61.42	0	0	411.75	0	0	197.75	0	24301.44	0	58.47	0	23.75	2.17	0	0	182.89	350.47	331.76	0	0	0	0	0	658.57	6.25	0	266.62	0	423.41	90.04	133.89	10.60	228.70	134.65	3488.24	3.59	1055.20	186.96	0	0	0	85.89	261.58	0	1317.50	69.84	231.11	222.83	220.91	442.52	122.29	9.95	87.09	138.39	0	0	51.61	0	10.25	0	0	0	68.02	0	46.35	0	0	0	74.38	161.17	0	0	22.92	0	71.71	289.94	7.68	0	0	49.82	215.29	0	49.17	116.28	41.11	0	26.58	0	0	0	98.91	786.41	0	0	0	0	0	354.99	0	174.74	0	329.62	297.05	299.71	29.91	0	0	89.13	0	3014.06	0	0	71.10	0	0	0	1198.13	916.32	0	139.55	282.41	218.13	0	0	1603.89	0	0	0	0	0	164.42	0	0	26.30	424.85	0	31.96	0	756.98	0	0	141.24	0	995.48	618.97	230.46	216.32	31.43	31.43	22.31	334.29	0	1170.97	0	0	46.86	225.90	92.70	0	461.56	446.05	172.43	24.89	621.18	0	0	166.66	0	0	345.93	0	0	0	0	137.52	0	253.14	2845.17	13.00	249.67	1329.94	1133.79	0	382.52	3.43	1862.32	1739.73	1083.01	1961.90	428.55	462.80	289.14	1615.48	121.05	11.46	19.70	0	0	146.06	59.42	1179.82	1631.36	0	708.13	118.80	114.48	530.68	0	0	0	57.46	11.28	48.04	42.52	0	171.34	31.40	0	239.37	51.67	24.74	3549.84	772.74	1441.82	2217.30	0	307.07	0	0	59.83	0	79.59	156.98	84.27	111.94	0	0	84.98	0	0	0	0	0	0	4.00	2142.33	10879.36	764.13	1422.65	75.68	37.01	894.78	4094.59	1466.85	0	140.22	315.84	184.94	301.25	23.69	0	0	0	334.51	352.23	11.27	0	0	0	333.93	50.91	9410.72	3783.04	359.89	29.97	47.86	0	0	0	131.21	0	49.04	692.31	174.67	210.76	514.48	0	127.66	0	250.33	85.11	0	0	307.02	39.63	58.57	66.74	4334.49	134.24	265.19	55.52	0	0	35.77	214.84	82.87	60.18	0	0	70.64	561.38	782.28	3.25	137.89	117.56	0	108.31	789.14	49.33	0	383.99	11.30	51.52	4.67	0	53.30	11.42	52.39	0	78.35	67.17	50.33	203.02	12.00	234.59	576.33	113.40	55.65	47.53	79.78	53.84	85.58	0	10.47	51.68	473.23	968.31	689.65	0	664.88	0	554.52	461.65	0	0	0	145.17	269.11	95.06	0	0	93.59	98.10	104.14	0	0	227.46	966.25	15.76	6307.05	113.97	37.15	589.32	36.09	211.01	1440.18	0	0	0	0	3.72	0	324.49	0	0	0	40.21	93.47	63.91	858.75	17.54	3960.96	128.77	0	683.88	44.60	165.59	735.58	279.25	1075.18	0	0	305.16	85.44	0	323.57	139.25	132.99	376.87	0	0	1505.58	1159.32	450.24	37.42	446.03	136.23	240.79	3483.59	1868.99	0	0	153.26	287.30	225.51	381.20	54.99	3.06	6.58	196.68	203.07	58.06	1790.72	0	43.68	0	117.63	0	331.45	0	487.84	0	9255.57	116.10	589.69	599.87	55.80	2992.69	0	306.79	41.36	7.36	758.82	40.02	29.20	69.73	0	9.35	606.57	289.15	154.82	292.00	156.40	495.52	753.11	663.43	0	11.51	135.43	1375.68	997.35	414.10	176.97	0	0	32.58	0	808.13	0	175.12	0	0.59	198.16	57.87	0	0	162.54	33.44	0	1180.81	92.43	0	0	0	0	83.98	175.33	9927.45	450.01	251.26	0	153.92	0	11.89	1662.66	354.51	962.21	0	0	11.09	29.64	0	0	53.31	225.49	129.70	0	228.46	3846.25	0	71.85	246.94	0	141.30	128.59	152.88	1927.50	128.53	0	119.19	1005.89	0	0	0	69.98	310.98	0	133.11	259.89	18.98	237.96	128.49	5.59	108.02	71.88	95.96	41.85	74.88	377.86	462.06	1238.05	69.07	113.98	190.65	0	147.09	1.99	2551.73	0	55.92	46.84	14.12	0	0	55.31	2243.36	14.17	62.75	122.24	311.23	0	23.73	33.45	0	0	2387.50	0	367.39	15.51	758.52	856.60	14.02	14.10	134.04	1050.50	3498.43	0	0	0	0	28.25	0	50.46	0	294.86	872.40	321.22	0	25.73	77.57	51.61	148.57	14.14	36.55	154.34	123.78	0	0	0	98.37	0	0	1014.49	0	2409.04	553.02	721.94	0	0	0	166.04	72.82	0	13.59	0	3.06	0.68	4.99	173.06	193.36	0	58.07	49.62	0	805.54	0	103.30	53.19	1805.20	71.70	48.66	89.24	0	69.10	33.83	0	0	12.61	465.70	0	463.35	163.73	3.52	10.17	642.30	69.13	0	335.85	769.79	54.42	13.37	0	117.08	121.10	0	0	79.72	0	143.82	409.90	409.90	0	0	54.24	505.96	615.79	27.82	53.35	402.36	0	0	648.37	30.68	0	7.56	0	0	0	0	44.13	26.56	104.80	69.36	81.06	0	0	0	6.24	19.09	110.34	3740.70	0	73.05	103.92	0	43.00	8.90	0	51.33	8.70	0	230.14	14.61	73.43	0	46.82	154.37	853.28	89.50	261.78	0	6.19	1.82	196.34	207.89	123.40	0	318.33	1.21	0	1062.53	1.83	26.88	70.27	59.10	0	1.68	21.23	7.66	0	0	0	0	0	222.02	14.00	0	0	0	0	108.87	0	230.44	14.69	285.20	0	17.59	2.59	291.20	0	0	244.92	2.73	2616.55	60.09	29.20	725.29	2068.84	0	2731.82	543.31	13.97	0	0	15.83	108.14	853.19	16.24	25.96	40.03	5.27	0	0	314.66	523.87	38.60	37.90	0	103.21	49.91	1370.94	1365.68	52.16	17.18	6.34	25.45	24.73	0	0	1.66	0	0	607.03	52.90	0	0	0	0	0	52.95	0	35.65	0	0	81.96	70.41	0	0	0	515.69	2020.44	0	0	447.11	256.17	0	81.91	602.42	108.33	78.33	70.19	963.72	79.62	36.79	9.74	0	0	0	30.08	24.67	0	30.53	0	68.53	103.34	176.28	61.85	1021.92	712.63	0	0	1293.98	480.63	555.73	174.60	389.88	165.42	0	0	121.77	0	0.40	49.77	35.11	18.63	22.03	29.32	0	133.61	0	1902.89	818.32	1769.98	0	1782.27	124.47	86.57	442.44	142.52	0	1104.72	3527.70	243.63	0	446.12	455.14	423.74	51.28	322.44	311.82	511.04	0	2612.34	0	107.37	92.04	239.72	307.11	0	8.42	5.08	618.47	0	77.94	58.61	53.36	363.32	455.45	323.38	163.72	109.53	85.02	0	0	101.49	0	131.87	36.80	0	193.33	3940.36	28.71	7.40	0	1025.06	201.70	5.36	0	355.43	599.84	0	465.20	24.42	0	25.13	6.65	0	0	136.69	18.46	0	0	36.58	496.70	322.26	0	0	21.72	4.48	356.10	27.49	188.61	363.48	0	23.26	232.56	31.79	30.26	84.87	29.93	0	0	1862.15	12.97	0	4304.21	53.69	0	482.55	659.94	0	61.77	77.60	82.94	17.13	1.72	592.60	539.17	0	43.13	18.73	79.83	280.89	319.33	10025.57	308.20	7.48	0	127.69	19.09	0	87.29	0	13.40	22.51	3983.17	247.48	208.68	44.01	174.35	247.93	0	656.22	228.60	822.28	73.75	0	0	607.74	232.08	253.64	443.88	3.45	288.66	106.77	0	0	0	1504.16	0	1221.50	2068.26	1843.51	41.73	313.10	726.17	121.97	44.08	337.08	179.31	6.83	9.19	1.54	0	174.39	184.85	0	128.28	218.40	23.79	72.14	1698.90	9.52	517.76	0	4.48	0	12.71	498.24	191.73	0	130.84	2091.60	6488.37	141.97	1246.05	240.95	234.49	46.52	111.45	5271.19	5649.50	1019.33	127.36	787.68	0	0	261.20	241.87	186.15	77.38	39.14	776.47	265.44	0	88.77	531.07	0	17.40	320.79	235396.79	0	123.04	0	297.44	5568.28	0.97	0	0	95.55	334.46	10.41	471.31	547.52	0	208.85	100.97	202.61	63.44	41.35	0	51.97	89.16	58.65	709.90	0	0	150.05	84.01	60.35	6.68	0	1053.05	1024.86	20.71	3566.91	260.92	302.51	365.08	111.73	53.54	0	159.01	565.17	4.28	0	71.31	0.91	332.24	257.06	0	89.87	23.97	506.46	422.94	0	1410.17	844.48	78.43	72.67	0	43.47	145.92	8.29	260.37	1.58	398.79	196.93	228.24	795.19	0	52.69	8.10	193.57	92.50	431.46	483.89	159.34	0	504.29	0	5.27	194.30	340.99	206.80	689.67	87.24	0	236.96	11150.08	77.12	669.32	0	412.97	0	3159.56	150.55	136.30	3109.93	52.32	1115.60	347.89	313.21	732.12	289.63	524.74	0	0	5.48	763.54	0	17.97	29.77	476.94	46.18	135.79	1503.59	0	684.61	99.82	1398.02	100.38	245.34	141.87	4570.91	289.32	0	70.41	123.30	50.49	0	0	225.83	0	211.50	40.32	202.54	57.10	308.51	10.54	0	513.08	0	70.00	25.64	28.08	48.13	353.15	0	19.58	0	5.45	101.92	129.40	0	0	79.40	44.05	111.58	125.02	810.91	650.10	170.07	1024.56	1025.96	21.32	189.98	432.98	49.73	114.02	560.90	311.02	0	262.13	0	0	41.26	833.40	83.50	0.99	0	3.82	32.26	0	317.07	0	0	0	137.99	199.08	0	519.42	160.32	776.14	69.77	184.60	6.96	38.00	0	0	5.60	17.57	91.25	1004.29	0	36.05	82.60	0	1684.27	21.41	135.55	0	220.65	59.43	567.52	475.84	0	0	276.28	95.58	0	221.53	6.74	0	0	0	67.58	89.88	293.19	28.28	28.23	65.53	0	480.22	92.21	311.53	0	0	2.05	118.86	148.45	0	5.42	47.51	0	9.73	0	0	134.01	3.29	54.41	3.22	1099.37	254.93	335.89	439.04	603.43	0	38.43	400.64	0	241.91	362.41	0	0	0	297.31	0	30.59	881.14	175.60	182.81	187.98	0	169.11	739.48	7.31	2114.33	8.01	501.11	12.28	284.25	834.90	1616.12	0	0	133.48	1684.89	92.28	94.47	446.43	0	0	1449.57	2067.72	39.65	181.78	0	0	150.03	44.39	502.00	90.70	83.87	0	268.95	0	0	218.13	211.34	180.80	135.71	573.86	0	0	27.64	0	24.54	0	31.64	6.72	0	38.19	19.49	144.42	0	25.26	58.07	165.79	155.04	9974.06	165.75	11789.24	204.04	0	3.62	0	0.98	0	0	0	196.77	138.42	20.57	0	0	0	0	100.83	64.14	0	130.71	0	186.30	125.39	8.35	50.94	124.73	43.83	0	0	30.41	0	1.54	0	3.44	0	10.33	131.98	0	0	0	7.21	0	12.48	0	239.42	9.06	2.51	39.96	87.98	0	0	981.42	1.94	0	164.24	57.07	73.64	0	299.29	17.31	0	0	71.98	209.51	108.81	251.59	0	0	45.51	0	0	9.69	10.08	0	201.87	44.89	0	0	0	0	0	0	0	0	20.61	302.19	1.05	39.60	39.56	0	509.11	0	0.78	0	0	135.14	104.00	0	32.19	35.22	155.62	184.64	22.88	50.88	137.15	592.80	117.46	397.62	1949.45	207.98	2677.91	0	92.59	0	96.32	96.50	0	0	0	2.19	123.91	0	76.70	14.66	14.73	797.18	0	0	0	0	0	275.28	41.71	0	0.99	103.87	0	0	0	25.51	33.57	749.41	0	61.07	89.26	182.54	0	37.71	17.73	18.56	0	0	0	393.45	183.58	72.99	36.67	163.36	233.37	162.48	126.04	64.90	34.64	80.94	0	0	0	0	1.28	25.31	0	0	34.33	0	252.32	0	0	0	51.09	0	55.17	0	31.15	0	0	0	33.88	0	0.42	469.12	13.35	0	4.48	40.96	0	0.92	5921.64	16000.92	7350.56	0	0	0	104.99	0	0	0	24.38	464.59	0	99.33	0	0	0	110.83	37.98	0	0	25.95	0	54.49	57.29	106.15	0.31	16.67	6.48	0	0	0	0	119.30	25.76	20.14	101.60	0	100.39	94.62	0.85	35.90	693.47	0	123.51	0	4.87	0	0	0	0.86	12.38	0	0	1275.80	13.59	12.57	0	0	1176.22	0	0	345.70	0	91.90	146.35	146.31	0	12.07	0	117.07	24.48	31.84	53.45	0	0	41.92	0	3.88	32.94	0	0	758.79	0	0	155.23	69.87	0	0	2288.35	0	314.44	0	79.69	0	0	0	34.85	99.14	0	0	0	55.91	70.63	144.43	167.76	0	1.08	0	19.15	91.06	24.54	0	230.85	117.28	2562.67	0	35.68	59.62	0	0	0	87.42	0	6.34	251.07	0	0	2600.12	140.92	14.07	6.05	0	0	1863.98	79.24	0	12.88	0	25.91	29.44	23.76	10.46	12.38	301.73	245.95	0	0	20.39	0	58.18	0	109.30	274.16	138.63	194.24	0	113.93	526.48	311.10	0	28435.38	279.55	46.06	0	26.97	0	265.34	0	0	0	93.42	0	29.19	0	541.00	13.61	0	0	18.12	33.85	11.21	292.47	0	195.28	53.46	0	0	0	58.04	0	377.13	392.96	4.41	3.57	9.12	88.82	26.53	26.54	0	66.10	171.35	59.16	136.96	844.95	0	105.75	503.94	1021.31	27.88	337.97	994.19	11.66	0	94.09	92.70	86.69	56.10	37.14	0	0	130.63	0	25.83	270.37	140.95	16.47	0	0	678.55	0	515.55	438.41	4.48	0	0	0	0	0	87.67	0	0	0	786.31	784.88	33.76	0	30.54	1078.40	865.71	0	9.22	0	0	70.73	0	5916.14	5135.67	8.27	2104.72	1940.05	0	0	0	0	94.41	116.62	0	0	1087.37	855.71	837.20	705.54	145.15	652.20	653.88	819.32	837.57	0	444.70	0	115.70	0	0	3.76	0	1812.41	0	16.27	0	31.55	73.13	74.94	63.77	5.16	7.10	0	0	24.04	12.47	383.35	117.83	46.16	0	36.27	300.62	44.90	63.85	0	0	68.19	0	8.87	4.01	21.84	0	0	0.41	0	0	0	19.81	15.09	0	0	14384.32	0	1128.77	634.17	722.78	0	1.77	0	125.79	279.96	50.11	16.78	0	13.37	4588.32	0.97	111.50	2454.54	309.77	875.02	927.12	0	102.96	7.20	36.98	32.75	0	15.19	3.35	4.74	0	8.26	4.44	0	0	0	2.56	0	1.66	0	0.59	3.43	5.33	19.47	485.28	293.75	0	786.48	303.09	1236.80	874.26	0	327.55	17.79	659.91	173.44	2.62	0	15.78	0	11.14	38.72	12.92	113.06	0	0	205.83	158.44	0	19.43	263.81	0	79.01	0	330.49	101.11	0	4.37	270.58	2.38	118.60	166.17	139.11	151.16	0	0	51.13	93.38	4.00	0	10.11	83.17	0	0	10.12	9.96	30.95	0	8.00	5.39	11.99	0	4.22	10.96	0	0	0	0.07	0.81	5.61	0	1055.24	0	676.96	0	60.69	29.04	19.65	12.73	21.54	106.30	0	27.28	8.67	28.71	0	11.68	286.75	0.74	0	0	78.06	38.80	105.36	32.83	0	49.91	0	0	28.49	2.01	1689.73	17834.90	0	47.42	415.97	961.73	0	0	0.84	0	178.37	177.36	16.66	19.23	0	0	44.97	10.12	8.26	35.18	24.97	0	7.54	20.52	0	0	43.63	1041.30	40.83	5.64	0	27.37	0	0	0.82	0	3.11	0	1079.56	1140.33	0	24.04	173.80	2104.67	1982.09	1.71	9.80	0	144.17	0	702.52	1071.42	0	31.26	88.86	0	31.35	0	3.49	40.82	43.47	16.63	63.53	189.91	91.29	41.57	2.21	0	0	0	5.13	46.53	168.90	120.29	0	0	0	42.02	200.11	42.07	3.89	3.81	2.26	77.91	19.31	536.10	521.74	14.80	0.74	5.44	411.81	157.89	309.83	0	0.83	10.88	21.58	102.57	49.40	68.23	0	8.27	5.56	0	290.91	3.50	46.85	0	0	0	694.48	236.46	0	5.62	28.35	10.50	14.34	80.98	66.33	131.48	7.54	9.64	24.49	0	0	0	215.80	56.46	0	0	0	0	0	190.01	15.19	15.71	2.65	147.47	93.20	30.34	0	287.39	27.93	52.12	33.60	0	0	0	1414.98	1036.86	1037.41	0	44.64	995.35	127.37	113.02	716.08	73.70	124.88	47.03	0	0	1450.57	386.25	148.12	67.82	15.75	15.02	24.34	91.51	0	24.59	0	0	0	3423.82	0	3684.92	2117.65	0	25.70	0	0	7.00	252.52	48.69	0	0	68.29	0	0	0.05	0	0	0	20.13	0.05	0	0	128.08	237.36	66.31	29.63	0	0	0	6.01	50.29	0	84.50	32.59	46.40	89.98	0	0.91	0.65	27.53	3.89	43.94	4.72	0	18.88	0	48.41	6.07	0	0	319.13	214.94	157.95	2539.22	1588.58	561.67	0	188.53	143.72	100.60	1.17	4.26	24.47	50.89	17.05	0.70	5.19	2328.20	1360.92	4.68	477.32	274.29	4.00	138.67	59.93	0	175.66	0	116.97	111.70	42.96	46.90	24.80	32.97	65.82	43.77	27.38	0	62.20	0	42.39	33.28	18.80	40.14	0.01	0	0	265.66	49.98	56.90	66.68	5.47	0	16.44	186.21	6.80	110.26	3.75	0	0.33	126.51	0	159.02	132.13	68.34	0	0	71.04	1.94	0	0	73.98	1516.41	2480.06	1206.77	2850.08	2555.58	7.00	0	930.03
S0344	114.08	0	34.26	257.68	820.10	0	52.26	1381.05	0	77.76	97.40	0	29.21	47.80	2444.44	2039.18	0	5.00	1076.37	159.07	110.60	823.02	647.76	0	2601.42	727.20	550.57	49.23	79.87	130.52	0	0	2360.33	68.64	1852.43	370.99	568.07	193.85	610.75	365.63	364.31	260.35	1540.14	399.30	0	24.68	312.64	69.32	202.68	16.42	2364.61	488.72	1164.91	659.22	420.44	219.78	219.78	1938.53	60.45	0	267.85	602.80	227.03	114.25	548.56	222.77	305.52	1180.16	0	714.42	328.63	492.27	871.70	172.93	1463.91	195.94	258.40	833.73	2424.54	2420.71	842.73	609.89	841.08	1682.76	2208.73	3988.78	0	0	106.90	62.70	621.63	304.65	763.43	353.87	3850.19	3850.20	1388.14	0	945.19	1848.16	87.30	919.24	0	133.27	500.72	67.16	239.79	2140.60	2142.91	655.50	31851.99	0	15993.55	313.58	63.25	35.86	6812.24	0	506.04	419.89	0	342.63	13.21	212.16	0	26.09	5077.02	0	306.82	5996.22	3311.90	0	545.13	0	33.47	268.91	134.67	803.76	803.76	0	1224.72	238.77	204.67	0	0	369.11	0	1353.50	290.95	1140.99	0	260.55	282.70	0	0	254.73	346.90	104.70	2193.47	1007.08	1000.02	340.08	219.94	0	12930.16	7668.04	454.99	533.17	413.40	1701.38	0	997.24	231.46	0	0	1573.19	42.77	0	0	476.01	147.83	0	527.93	0	3405.28	78.54	1098.61	1000.18	47.90	773.00	157.45	20.04	175.00	4554.85	278.10	414.97	0	0	0	5449.77	2640.71	2640.65	860.60	13.93	41.23	54.04	137.42	0	305.28	410.48	143.84	1489.23	173.61	1108.44	11383.83	82.98	0	437.23	74.69	38.90	1225.15	2806.37	122.20	292.93	131.24	917.10	27.15	1320.63	0	1252.50	29.60	0	4151.00	4230.24	0	1323.01	0	141.60	4787.09	4156.72	4167.75	2251.81	1346.36	584.41	0	936.24	967.45	1305.43	214.28	191.83	226.66	3954.05	3869.62	112.89	1237.19	5552.43	167.13	3111.39	125.50	604.04	373.54	30.08	239.82	360.68	202.05	237.13	64.58	172.91	1406.37	0	511.43	4966.69	0	0	20370.79	1816.40	0	0	685.49	165.69	372.19	372.04	54.10	0	537.57	393.09	124.42	281.19	76.72	629.85	43.71	0	309.94	253.34	428.99	745.31	686.59	3272.61	261.13	495.95	2994.89	0	0	1310.04	64.80	943.11	3306.27	3188.22	34.88	0	1053.50	2059.86	2152.67	164.24	0	2121.32	414.10	1137.83	1646.36	123.24	665.82	1949.73	0	0	162.59	576.35	904.62	206.12	15.95	1039.33	0	15.89	1205.39	1107.18	404.15	1112.86	691.93	0	9.66	4369.43	95.26	248.65	835.95	150.02	835.95	9.34	179.50	384.59	884.81	7.30	523.70	0	407.48	16.84	0	398.69	214.77	14.21	173.34	501.71	48.71	2874.23	0	759.47	3210.37	60.39	3228.04	153.94	2465.00	0	778.43	600.90	18.05	1121.82	149.17	0	701.64	0	79.99	360.34	0	0	0	4065.62	12401.14	0	844.14	705.03	876.01	337.97	313.84	314.88	169.04	182.97	707.94	191.49	407.64	425.29	300.80	918.49	0	0	67.78	0	45.15	0	62.36	469.49	86.45	0	495.79	263.60	2748.37	169.71	239.44	3473.40	929.58	48.78	0	89.22	60.67	48.39	117.40	0	51.88	0	0	0	162.55	68.59	0	446.83	35.69	19.95	723.39	6439.67	500.40	8.45	1930.14	211.79	1651.03	508.52	1832.53	0	349.27	0	1534.69	0	149.10	306.91	0	212.20	0	2587.80	591.91	12.88	0	51.60	107.49	8698.79	3103.36	1816.70	339.53	0	0	124.16	628.64	1054.79	0	128.27	0	0	95.17	206.17	0	763.22	0	618.68	380.75	19.40	248.03	404.05	356.49	720.11	129.24	31.41	1630.67	514.92	907.23	653.05	0	655.38	0	149.17	282.30	5.18	1615.65	389.38	109.06	660.76	358.46	252.02	0	251.78	0	826.25	2220.48	688.34	0	0	194.60	123.58	300.15	0	56.86	2060.77	1081.54	317.85	55.01	0	431.48	0	84.34	6668.01	3817.45	934.33	0	104.69	0	85.32	848.38	40.45	122.71	175.92	257.64	145.72	66.20	757.32	221.56	5.50	71.23	409.15	827.74	492.08	240.67	1024.46	8463.43	3950.79	272.26	0	2700.49	13.09	456.99	31.71	0	0	0	563.23	0	61.58	383.78	173.82	0	69.99	0	113.68	991.39	285.52	93.13	276.27	3575.20	187.64	124.52	2225.19	1426.53	132.09	108.41	0	184.30	0	62.69	757.57	218.99	220.14	0	520.89	1073.41	412.12	366.73	93.38	416.08	960.58	586.36	856.62	249.74	0	428.91	243.24	641.54	434.35	852.52	176.48	0	0	257.26	1140.73	1641.38	44.31	0	7076.00	4205.54	49.38	0	6959.33	42.23	5082.90	0	908.75	262.05	526.57	118.70	0	1619.30	97.80	93.81	61.80	161.92	60.66	1215.58	1215.58	169.84	195.57	178.41	169.84	56.89	240.36	114.88	2456.12	0	1508.99	0	0	0	5.47	798.36	798.35	293.86	302.30	369.08	368.68	228.15	0	873.83	69.66	0	0	1851.95	1665.31	0	285.38	276.48	212.43	374.80	274.99	124.86	593.66	50.06	928.62	18.55	280.09	280.09	820.60	160.36	775.12	793.79	130.61	758.20	1164.75	0	0	203.49	653.49	600.24	0	206.21	0	4091.11	327.43	202.54	516.64	531.89	480.84	354.24	4753.99	6219.12	4737.49	4689.12	0	861.25	0	0	119.75	188.52	36.87	0	20.86	0	2081.56	665.22	627.10	767.92	67.24	0	0	0	1527.86	0	0	357.97	0	0	171.54	516.23	22.35	801.69	0	2056.97	3322.24	130.23	1141.88	1468.05	44.48	536.07	849.92	760.20	65.17	433.98	0	272.53	592.84	1535.93	0	9.61	0	0	166.39	0	0	66.97	1257.65	421.27	236.24	370.26	265.42	0	139.89	67.66	15.08	107.98	299.62	3775.11	2329.91	43.03	0	12.74	0	0	1316.71	0	584.23	272.69	272.24	273.18	164.25	182.62	0	26.14	43.49	0	150.05	51.96	98.10	72.64	0	1312.99	72.23	545.68	0	162.42	5074.15	3496.99	0	1768.43	7.99	5986.27	93.31	594.63	78.22	3969.23	0	187.20	644.71	53.87	0	0	2891.76	659.40	469.31	125.17	25.05	23.43	0	87.12	849.41	2443.06	2391.70	1656.83	0	1815.89	1070.83	0	1705.49	155.08	10.49	0	293.86	20.49	157.56	98.09	0	0	355.61	0	458.02	44.49	123.61	0	61.94	47.32	276.71	295.73	0	325.37	8.56	503.11	12374.25	532.87	0	165.53	167.69	865.07	180.46	405.45	313.35	0	714.74	245.71	0	364.56	973.94	975.51	532.60	3555.96	441.18	0	85.91	33.89	483.53	152.04	44.71	154.78	0	0	348.93	340.92	427.24	730.38	325.83	1402.41	1490.29	326.89	0	9.29	740.34	368.92	13.03	0	399.32	23563.19	61.79	54.74	10.34	10.34	34.06	96.50	0	0	307.73	52.65	29.51	56.32	33.47	12.90	0	139.61	165.54	30.13	0	15.42	81.57	183.80	1313.78	1116.12	406.02	14.09	19344.34	0	12651.05	887.37	171.68	0	117.03	69.82	51.44	0	3532.77	74.46	17.57	4330.83	4332.88	160.64	0	0	18.78	0	0	0	13.48	0	23.37	0	5.55	479.28	20.05	24.55	61.99	0	590.53	0	0	897.57	0	553.64	1135.41	44.25	318.52	26.17	0	119.03	398.81	115.88	409.13	0	440.63	77.08	0	12.48	12.46	0	58.52	1048.22	0	172.51	172.49	649.49	507.61	280.50	318.59	0	2505.53	57.91	562.14	559.95	140.25	0	0	0	69.20	270.68	19.62	0	225.86	122.41	127.15	0	0	805.70	80.27	35.51	0	91.71	17.09	534.79	0	416.19	60.18	0	0	0	0	93.22	0	250.38	0	6.64	0	19.80	19.80	0	12.04	0	6.89	121.96	0	629.26	232.56	207.71	324.69	208.66	0	179.87	14.77	510.40	0	0	0	53.94	385.46	376.48	0	466.75	492.24	39.47	34.70	0	374.57	0	1496.95	56.20	109.85	60.82	200.50	151.51	0	27.52	49.53	0	0	0	0	70.96	1579.78	599.77	599.77	402.21	272.98	2315.73	4744.09	1172.18	186.51	117.99	597.61	83.25	78.27	14.57	0	19.07	0	0	0	6.57	836.75	453.62	3.18	131.27	215.91	192.24	1075.66	2023.19	252.24	26.74	0	0	0	398.03	628.01	29.20	0	8.66	29.74	0	0	243.78	155.25	55.29	490.13	435.18	202.40	167.31	21.87	54.87	0	196.86	0	0	0	0	0	0	0	5.79	8.30	0	0	133.39	4.99	2188.52	11607.07	1461.19	640.71	268.65	0	0	0	670.73	668.19	0	9.60	0	0	0	0	1117.44	0	319.75	89.19	10.70	36.21	6.41	0	849.99	423.18	141.20	0	700.27	268.66	30.82	106.46	0	2547.12	0	73.84	310.74	0	759.72	228.66	1357.87	10.45	14.22	93.89	878.54	0	4.92	9.43	0	1914.42	0	0	8188.39	56.46	0	0	813.06	7.96	0	235.59	76.13	431.46	25.60	0	43.61	7723.72	10748.36	0	2634.93	33.90	37.48	74.78	1574.06	35.49	5.92	626.52	100.85	0	0	35.61	156.38	118.28	159.13	206.95	757.44	7.79	0	755.86	60.42	497.20	11.82	72.32	0	776.90	810.25	811.76	181.09	1097.17	474.93	716.67	0	1887.19	1878.03	0	304.10	351.86	130.27	81.58	193.73	0	347.34	39.00	128.35	17.74	35.13	205.69	2187.48	0	136.87	82.06	318.97	313.31	1009.19	0	21.90	180.04	243.84	0	315.77	117.17	0	2072.91	2064.64	2059.15	223.65	535.95	212.62	44.19	312.90	10.68	0	85.86	49.27	49.48	1081.95	52.90	3486.90	0	0	22.64	58.54	49.59	225.87	0	919.39	0	1627.43	242.97	313.36	129.12	43.52	93.48	14.14	0	0	217.65	507.96	1788.58	153.18	0	90.50	274.30	113.93	3484.03	0	11.94	0	521.89	499.59	470.55	0	1643.70	0	0	29.19	27.82	267.88	1728.31	1728.31	40.87	115.40	0	84.27	0	0	1063.12	0	23376.72	85.64	1612.20	130.72	0	4836.58	180.37	157.33	809.38	25.31	805.48	798.34	0	270.18	97.60	0	119.58	0	26.95	282.84	26.95	3449.85	348.52	307.26	843.13	464.96	147.88	1254.19	139.42	195.76	672.39	1262.71	1035.77	165.68	12.97	17.31	1284.30	22.13	1285.94	92.47	0	305.51	33.63	29.36	239.43	133.20	52.76	901.99	244.84	0	33.55	0	0	522.35	0	9202.75	19.63	0	5324.45	0	181.61	0	6582.17	694.83	3995.16	1447.31	52.96	1314.13	802.77	7.68	1032.45	977.04	505.56	0	0	55.23	7924.12	8.87	0	33.27	571.04	78.74	0	332.80	12273.24	172.62	2296.43	89.68	479.86	30.61	189.15	1183.85	213.84	857.21	124.76	515.91	475.94	170.94	473.45	0	304.19	314.34	547.75	0	15.10	944.33	0	20.81	4348.74	0	100.15	2989.68	0	1125.55	25.31	561.68	72.58	2066.84	400.01	375.07	749.38	132.68	25.80	238.35	268.81	62.88	358.38	716.18	191.70	2484.23	869.64	7.47	30.04	3441.13	16.56	391.33	396.47	6434.15	6447.65	180.65	179.48	630.99	2126.26	10086.36	95.95	0	0	171.66	0	179.17	301.94	150.99	18.42	37.94	266.27	0	65.08	0	101.01	405.74	21.55	2410.08	3233.84	1601.96	129.16	644.78	102.59	618.20	636.78	224.69	48.75	266.86	13743.08	2133.82	1314.85	342.84	426.59	428.36	21.62	17.47	4349.87	25.39	1741.26	280.21	101.42	0	323.66	256.09	128.51	188.43	190.72	0	5497.58	237.01	1255.26	86.43	0	1401.98	298.65	584.72	661.15	54.62	5.56	749.05	0	0	2270.87	1409.51	2264.66	587.66	99.64	26.87	0	183.53	0	101.06	516.98	133.87	0	13.26	1410.32	1617.31	1033.94	1022.56	324.05	106.12	38.84	5769.24	5967.47	0	335.77	86.70	321.78	261.30	88.07	0	22.40	140.38	41.39	434.10	0	425.09	141.62	223.68	42.94	83.09	285.34	1729.04	0	1236.21	37.33	12.74	356.99	322.02	327.35	353.44	776.76	73.92	0	46.11	1650.20	1305.87	37.59	474.20	206.03	138.43	0	25.88	197.84	144.72	7.66	42.92	377.92	293.65	9.08	1004.75	26.47	0	1008.98	72.48	157.47	178.33	0	0	0	0	48.80	68.35	609.72	21.62	26.60	0	108.80	19.84	0	506.10	0	2270.25	572.63	548.70	35.06	68.38	1537.15	36.36	0	20.98	97.68	0	0	124.84	0	26.87	706.08	51.01	59.47	416.01	93.04	0	71.70	0	5.20	141.52	0	16.91	103.16	11.27	54.61	6.70	143.92	0	66.11	41.47	0	0	538.33	58.37	0	0	0	26.19	72.91	1998.61	0	11.40	33.61	344.93	58.21	17.05	65.27	64.89	0	103.88	0	59.40	74.22	0	0	63.31	24.95	41.36	0	0	17.51	26.01	0	190.05	0	557.68	64.69	199.38	15.99	0	0	498.32	0	0	0	23.88	388.25	10.96	0	192.61	50.64	207.50	67.43	76.39	87.54	48.60	0	0	59.73	99.33	7.38	76.74	15.32	34.36	166.29	13.88	3.62	23.51	43.45	0	75.30	53.80	587.17	132.35	0	382.79	0	0	78.26	323.06	0	328.73	0	0	506.96	43.66	0	0	0	118.01	117.92	244.48	175.65	6.17	29.87	0	252.06	148.36	0	254.11	0	0	0	429.79	96.38	29.85	357.27	2444.41	22.02	0	0	0	0	18.84	49.35	118.14	0	31.18	10469.54	0	68.45	0	16.45	51.85	0	32.00	10.00	2006.53	0	517.14	0	0	348.57	245.40	120.42	1062.77	6.19	179.34	541.20	50.59	68.08	0	211.61	69.95	25.69	0	0	0	0	69.66	134.45	0	60.47	51.65	181.17	265.37	9.09	0	96.82	878.48	58.28	512.10	160.52	10.20	774.87	0	18.87	270.34	391.91	21.01	23.90	44.22	0	135.57	0	0	29.90	0	1133.62	24.91	9.94	1139.20	330.03	325.98	14.51	0	0	94.83	100.35	206.12	105.58	0	118.95	106.81	510.19	341.00	372.21	620.84	0	0	0	30.42	0	0	27.09	373.57	420.51	98.65	449.72	417.05	0	0	75.77	0	3.95	11.24	0	263.10	0	0	140.27	45.44	122.70	79.97	0	204.98	0	0	0	0	1627.09	0	0	22.55	0	0	0	618.72	0	52.80	0	286.05	0	0	2950.24	535.33	0	266.11	0	0	110.23	54.34	0	0	0	52.04	23.08	13.28	22.04	0	0	41.38	13.35	207.69	0	0	263.34	0	0	0	186.69	8.27	12.84	0	0	184.14	120.98	4.47	193.45	12017.25	4.97	239.66	6.72	0	473.55	0	92.32	0	139.00	0	0	0	0	35.20	126.93	117.83	0	76.62	2560.06	634.77	55.94	1.22	647.40	116.85	0	0	0	511.33	517.77	397.85	402.51	317.18	257.94	32.56	0	295.30	0	0	0	270.00	109.08	314.74	144.82	32.56	0	185.44	187.48	187.48	0	25.04	0	156.93	40.74	14.47	0	97.21	22.15	0	118.74	130.11	11.00	0	9.04	356.11	220.75	0	0	0	0	13.60	13.53	0	0	8.38	8.86	0	69.67	41.15	64.14	213.61	0	72.78	2500.20	7.30	0	9.00	57.89	196.82	3.00	28.26	0	79.03	47.46	0	429.63	1103.95	60.28	0	0	11.98	10.63	0	227.98	0	0	0	40.19	24.32	28.77	26.09	0	305.40	131.90	0	276.01	16163.84	6.74	50.52	0	0	0	43.39	69.94	0	337.66	41.42	0	85.37	200.09	2377.47	109.06	114.57	0	37.16	261.73	19.23	253.44	238.97	12.55	0	0	30.28	6.81	0	0	187.07	3965.59	32.12	296.33	0	20.84	0	3678.79	2380.98	2382.55	117.94	7.88	0	46.73	3.52	0	0	0	0	9.42	0	0	0	0	195.23	153.29	0	53.96	0	0	649.73	488.21	0	0	0	403.82	185.02	21.47	0	12.81	0	0	52.76	187.78	9.26	10.58	85.69	682.73	133.22	48.40	16.55	202.21	19.07	58.03	0	233.87	0	0	0	18.07	15.09	0	0.34	28.02	0	53.69	0	38.95	40.16	104.26	0	0	0	94.94	387.71	78.48	32.79	0	34.81	17.07	519.48	227.14	0	79.08	128.46	16.36	21.79	35.10	35.20	5073.44	0	709.08	0	52.22	0	225.96	0	19.63	116.75	0	87.63	0	142.38	0	0	4.93	287.02	0	0	10.19	0	0	0	22.78	99.81	0	31.71	776.06	141.72	154.81	0	0	0	0	0	0	4.46	0	0	11.35	254.68	12.29	0	1623.46	0	0	0	4485.05	16.02	221.88	0	40.63	146.65	0	0	1.81	0	2089.24	0	0	48.43	8652.19	0	0	24.34	0	1352.40	0	1545.66	349.94	314.76	0	0	93.13	0	0	27.93	0	0	58.78	60.18	87.87	69.36	43.48	7.54	0	2.66	0	0	149.52	0	57.41	593.12	9.24	0	121.13	0	77.73	0	81.43	82.11	725.44	725.44	1619.33	6.99	0	0	0	3.38	13.24	0	0	0	52.44	0	0	0	5.23	0	46.31	0	0	0	0	383.31	8.22	459.96	318.00	0	756.58	379.06	50.25	103.10	210.18	571.72	59.74	0	287.14	289.93	36.76	37.29	3.20	62.64	0	790.06	353.70	113.94	52.19	190.18	40.78	2.56	0	16.24	273.99	248.42	113.24	51.78	0	21.56	0	0	459.27	537.65	59.69	0	62.27	0	162.98	70.16	86.30	25.60	0	40.41	29.96	35.61	51.63	9.43	233.34	11.86	102.68	0	1033.17	0	0	112.98	91.60	0	415.84	486.26	273.06	237.85	116.96	0	157.24	0	0	0	1210.34	0	577.94	0	24.73	161.49	3.46	43.14	2.57	2.88	0	185.79	0	0	0	0	16.40	745.88	187.71	187.70	165.80	67.73	333.96	402.42	79.25	73.32	0	0	278.96	0	57.76	144.14	56.25	5.37	156.17	0	2939.54	0	0	261.40	0	0	216.01	166.92	502.91	673.92	78.38	0	134.59	118.17	112.73	150.98	0	3.07	0	3.22	0	530.85	0	0	0	671.04	0	675.15	77.36	416.35	0	587.41	0	12.86	414.58	0	37.05	77.13	200.62	199.42	18.56	0	23.35	0	0	0	144.49	0	0	119.99	126.69	330.90	53.81	0	90.31	232.75	30.79	0	91.60	51.76	94.78	33.92	91.29	29.58	303.62	119.98	28.73	9.69	44.87	864.33	14.40	54.62	0	77.65	0	0	360.32	111.87	0	405.68	0	0	152.33	9.00	17.33	19.15	26.90	31.59	6354.51	48.55	0	0	0	12.79	0	15.07	24.27	83.59	0	9.37	38.69	35.19	0	8.90	317.16	225.31	0	0	13.32	127.72	135.45	30.19	0	0	0	0	0	20.80	779.18	25.66	1566.38	0	174.78	395.78	378.48	1.55	47.51	0	0	0	0	245.59	62.17	0	1294.28	0	0	30.02	84.20	605.51	702.60	116.01	374.89	0	180.40	2973.91	135.35	135.64	912.93	0	156.71	150.46	59.34	0	16.62	1457.85	1231.45	446.45	0	182.87	38.52	10.20	6.12	0	0	520.52	531.48	0	2796.30	7.42	209.59	615.41	0	35.28	35.20	667.91	0	10.10	76.94	0	21.95	138.03	561.82	0	55.30	0	78.58	0	347.81	0	612.97	61.48	434.55	169.20	30.83	5.31	468.99	76.05	57.99	286.03	30.37	0	0	13.81	30.80	198.19	82.07	88.65	186.39	37.76	0	36.70	16.23	0	0	30.92	38.62	546.58	0	0	0	0	2.71	139.05	31.03	77.39	74.11	0	0	0	1615.78	0	70.15	180.76	3.94	278.55	231.74	26.06	0	0	87.72	323.88	5.45	103.29	12.43	33.76	56.12	58.59	197.63	0	152.18	0	2190.07	2185.55	0	0	0	84.67	204.35	219.98	0	26.94	0	0	0	0	8.82	24.66	2473.34	1449.73	1403.21	503.91	22.58	140.26	90.57	0	0	0	406.36	52.94	561.80	635.31	948.47	575.40	640.41	624.87	298.56	338.78	303.98	243.52	904.10	158.26	123.79	510.57	0	32.07	0	840.81	0	0	0	0	0	0	0	1392.77	2166.44	1682.76	704.53	46.84	443.49	0	107.02	355.27	5.02	1994.30	0	1189.72	1197.90	0	550.91	0	225.88	3876.57	2385.65	1137.93	205.21	29.93	1036.18	7669.97	7664.69	8.13	5483.35	0	2166.64	2208.02	102.39	787.83	762.60	442.60	4391.79	0	22463.01	15694.85	123.09	5118.55	4576.56	1116.05	35.41	944.23	0	1164.98	751.23	0	484.26	7368.09	4796.69	4784.16	0	1172.89	4598.66	4599.37	2733.50	2703.65	27.91	609.16	617.72	1966.13	990.04	0	0	0	8463.52	293.20	0	17.15	440.88	3084.88	3073.04	1443.89	769.60	346.37	1137.78	1134.57	1220.38	376.68	0	139.03	197.84	567.01	0	169.32	0	0	280.57	1351.58	0	19.32	655.21	307.77	0	109.39	0	161.38	14.47	241.27	132.13	0	19.92	101.80	1931.53	0	1527.32	95.18	515.97	35.15	826.48	0	0	0	0	0	23.90	0	0	62.97	100.64	64.69	610.27	0	23.07	0	0	62.69	64.65	17.08	241.66	310.16	0	58.97	376.04	259.37	0	98.59	74.28	67.41	23.84	190.72	46.33	0	11.24	60.01	111.17	14.89	0	84.65	10.25	0	614.05	153.89	14.79	0	49.18	0	0	154.60	0	0	14.70	430.07	199.17	7.14	0	0	0	0	0	0	0	0	579.08	0	0	119.02	120.78	0	0	49.35	0	0	0	285.99	257.44	0	170.76	12.01	0	547.09	283.77	245.68	81.06	19.08	274.87	0	0	0	0	0	98.83	0	0	0	0	18.50	0	0	0	3.74	63.92	202.40	169.29	933.77	2352.53	709.54	0	8.63	0	0	9.60	0	75.75	0	280.55	25.30	0	0	203.85	151.19	44.38	9.25	10.73	26.59	0	0	170.78	764.88	419.13	0	0	0	131.40	0	83.94	0	0	0	0	76.35	1127.22	245.89	0	0	496.38	298.67	56.10	0	0	169.50	0	29.27	19.20	18.90	388.49	0	8.25	0	27.43	10.87	45.30	0	20.18	389.92	36.04	374.78	70.14	296.33	107.25	154.81	6.76	0	0	328.43	0	6.84	823.55	87.80	47.72	100.31	34.07	0	33.13	206.78	1998.19	1570.09	240.28	110.11	549.31	439.84	507.70	62.27	0	110.87	182.66	84.51	217.65	231.91	287.04	2.86	4.35	38.99	38.10	25.01	29.45	444.86	449.38	142.80	3130.07	187.51	130.98	39.50	529.00	0	0	124.02	117.24	100.29	69.40	24.26	0	52.39	0	233.47	828.91	0	493.06	0	77.21	0	26.27	438.49	52.83	121.43	22.69	2.77	4.13	25.47	8.63	0	43.26	3444.32	2097.10	1919.70	1753.53	58.43	138.68	132.89	29.08	0	40.91	27.62	0	6.05	53.92	35.10	48.58	43.11	183.05	320.22	588.52	56.61	404.55	1613.99	18.27	41.13	419.87	146.21	145.61	68.03	0	304.04	857.25	72.13	456.32	704.06	47.46	158.07	192.69	0	0	0	1949.48	1348.94	1390.75	549.48	0	2705.62	13.91	0	1440.13	0	524.41	69.28	45.07	31.53	0	8.31	636.21	441.37	285.67	24.97	13.07	670.14	38.43	0	0	215.98	0	1472.71	14.35	1272.56	0	0	8.73	4.73	0	99.55	256.58	37.96	0	3309.03	0	0	6.42	16.41	0	0.49	25.99	0	66.98	8.08	3.72	381.81	244.88	266.20	32.28	343.88	18.42	0	490.84	0	0	72.45	239.16	90.37	92.60	0	0	0	0	106.97	712.11	23.58	0	0	0	27.04	0	308.92	0	0	7.72	0	643.38	0	502.04	18.61	67.74	0	13.99	205.20	0	4.57	15.10	11.24	48.28	19.23	5182.76	3599.88	0	429.95	0	0	0.34	0	5.24	0	0	19.09	42.02	0	488.44	64.40	416.68	481.07	0	0.98	885.02	94.32	114.34	0	0	0	21.08	5.53	8.56	0	1918.94	463.21	496.56	67.92	0	0	40.64	188.20	0	0	0	22.19	42.41	91.03	0	401.05	395.58	193.37	63.06	0	33.86	21.00	0.73	17.00	15.87	0	0	0	0	0	0	0	0
S0345	0	40.84	0	80.89	178.39	0	71.32	336.69	0	9.46	0	0	0	0	694.18	290.93	0	2.11	369.94	171.86	62.51	16.51	118.39	29.30	1452.29	369.30	93.50	0	36.89	22.47	19.78	0	805.75	89.95	931.99	261.80	406.30	118.02	0	225.42	0	75.76	1136.69	306.16	0	11.39	0	0	107.95	0	768.92	0	414.71	218.37	140.63	67.39	67.39	1245.53	0	102.63	0	0	146.38	0	345.52	59.19	191.47	138.44	43.72	0	9.07	0	208.94	0	0	16.48	0	165.98	1247.58	0	602.05	187.57	108.42	161.29	296.07	0	13.41	0	121.85	13.23	231.68	210.53	674.33	94.65	680.32	680.18	143.69	31.10	34.59	57.37	41.08	46.60	0	12.79	0	0	76.02	1071.29	1071.28	201.82	12619.14	82.38	0	241.01	21.33	0	2567.56	0	111.82	0	318.68	201.21	0	55.47	0	0	819.25	0	131.87	3703.11	1531.73	441.91	201.80	83.10	47.08	7.67	7.67	332.99	332.00	0	578.99	38.83	38.83	0	22.09	379.70	6.80	947.02	252.53	63.93	9.82	140.39	0	0	0	30.34	141.66	0	1633.56	522.43	522.07	0	114.84	70.24	2673.96	356.88	77.98	305.73	95.11	647.17	0	398.96	243.60	42.32	1.53	185.20	0	197.04	111.51	0	91.42	6.85	65.19	10.64	510.04	106.91	0	588.56	0	262.94	0	0	193.33	1638.89	100.38	262.70	0	0	0	2919.25	811.17	810.44	0	0	57.36	116.49	16.52	8.78	0	114.91	100.81	935.37	172.91	0	7142.77	98.29	0	154.14	9.12	0	125.87	0	141.83	13.65	0	780.53	0	1437.26	231.47	231.47	29.02	798.12	3250.28	2882.05	3.29	546.67	388.97	223.85	0	2711.31	2727.53	0	0	0	17.10	510.78	736.26	830.18	148.52	81.57	159.06	2531.62	0	180.56	663.35	2994.46	12.73	415.21	391.64	0	45.72	0	58.63	184.55	0	104.39	104.23	138.42	0	3.73	436.06	2688.83	0	23.87	10877.65	1142.52	655.98	0	398.21	13.83	0	318.43	0	0	124.53	0	25.18	279.46	28.85	261.98	12.17	390.62	172.84	299.25	276.94	430.04	0	125.96	108.77	64.46	1536.63	0	0	741.50	92.39	0	1714.28	1714.32	0	5.19	1185.03	1287.18	1303.62	49.28	0	1193.48	332.16	645.42	767.50	171.70	384.58	786.70	0	35.99	10.04	42.94	49.31	104.68	0	422.82	0	0	457.28	386.76	7.12	396.56	72.74	179.97	227.71	1852.18	0	0	658.75	70.51	658.75	14.58	116.88	406.29	124.88	0	210.17	0	0	0	0	220.38	103.88	0	25.77	205.45	0	438.52	0	290.12	1667.59	0	0	65.34	0	0	629.09	134.26	0	564.50	58.20	0	482.25	0	39.00	295.20	0	69.49	139.81	3578.24	4141.74	23.15	371.38	319.74	79.62	163.14	107.28	0	0	48.10	201.12	7.00	110.97	147.02	0	329.67	0	0	0	0	0	0	0	211.03	154.47	0	326.02	99.61	931.60	33.55	334.14	1136.64	0	49.43	0	48.99	7.63	53.90	12.18	0	35.68	26.80	26.66	0	0	0	0	30.17	18.27	53.55	519.06	1454.87	0	0	866.82	0	831.25	356.87	802.54	8.66	198.42	10.35	1964.72	0	160.41	40.03	12.08	428.49	0	1064.07	483.32	61.77	98.03	34.05	26.80	3591.60	1725.93	0	152.30	1070.74	37.32	15.64	466.48	94.59	68.95	26.93	68.76	0	90.28	87.79	0	484.18	0	203.07	99.63	0	17.40	250.43	156.24	555.72	8.03	72.53	1106.26	295.34	360.32	480.57	72.12	470.27	129.80	0	31.38	9.36	610.40	169.91	11.67	348.69	168.89	0	0	75.65	299.23	0	17.29	16.66	0	0	9.94	8.68	92.34	30.53	36.19	768.26	349.88	35.50	0	94.77	290.83	0	222.18	4032.78	4479.01	1407.67	0	0	0	137.59	203.39	94.09	118.57	14.98	0	0	70.64	125.01	563.80	0	25.93	0	1070.68	480.01	526.56	1079.58	6250.83	2230.03	850.51	480.09	2979.50	21.33	70.42	9.95	0	0	12.33	464.66	0	100.25	0	89.85	2.59	0	0	19.07	604.01	0	32.45	0	2817.03	174.99	262.50	2021.30	12165.33	0	64.80	86.16	169.08	77.05	28.33	503.91	154.59	154.59	27.44	324.29	476.83	25.43	0	0	107.60	795.43	75.88	491.49	0	6.40	218.27	28.54	445.99	1818.47	212.23	16.72	714.53	0	316.55	38.94	882.67	84.71	0	1092.80	2211.70	14.57	28.45	2972.83	32.80	2027.03	940.92	383.43	102.73	236.39	19.91	70.50	1029.98	0	100.30	119.15	60.02	1703.78	1167.03	0	19.25	205.82	197.84	19.25	15.58	92.21	113.81	966.79	8.82	391.23	0	0	37.75	0	629.12	629.08	0	67.32	86.34	89.08	154.70	703.69	763.89	0	0	27.48	202.14	70.16	132.34	12.40	0	215.56	0	196.25	478.33	130.09	33.31	81.59	0	0	0	232.19	0	232.98	455.25	4.08	642.22	377.36	0	0	185.49	211.03	227.55	21.75	129.44	16.16	449.71	18.75	0	0	0	314.08	0	1858.17	4627.80	2181.79	2143.21	532.34	1191.32	285.07	0	105.01	145.52	0	234.34	12.37	0	138.26	22.48	22.09	0	48.90	0	0	3.33	8317.76	0	79.28	348.81	340.25	0	63.22	109.07	86.48	133.25	0	260.16	10861.86	325.25	355.19	1061.02	61.91	127.47	286.66	5.37	236.68	0	0	70.83	168.93	736.07	82.00	6.33	8.07	0	21.64	83.07	0	76.64	531.16	46.22	64.58	63.75	257.91	49.21	101.39	102.61	0	109.23	89.46	1857.29	736.69	39.84	121.13	1.94	0	0	610.08	9.92	3.08	22.31	0	0	563.48	0	0	0	368.15	88.55	88.55	89.20	57.50	0	0	1231.08	0	183.29	0	135.45	2128.22	1536.24	0	990.71	0	686.23	41.55	451.64	63.27	2897.40	331.93	0	0	0	112.74	6.68	1017.05	35.76	7.42	2.26	47.73	96.37	36.50	38.39	43.29	0	991.71	381.41	363.18	0	0	0	0	0	7.03	0	0	50.17	147.19	14.09	0	0	0	0	228.57	0	87.72	0	0	12.94	19.33	105.09	0	20.97	21.51	0	10714.79	39.05	38.35	48.26	0	421.99	23.40	165.40	49.46	241.72	179.33	83.84	14.69	36.23	675.75	675.43	48.01	419.36	331.20	0	55.05	16.83	84.83	0	42.56	0	50.86	19.20	148.07	0	105.27	891.19	197.58	1123.26	1127.38	209.14	236.37	0	591.97	70.94	0	9.01	145.47	33445.16	46.39	49.80	10.53	9.76	24.57	59.72	19.02	2280.49	144.78	102.13	0	71.86	10.17	17.77	0	87.48	0	0	26.37	0	19.13	0	2695.09	1549.64	735.90	25.42	17079.21	0	10896.51	1369.68	229.17	0	99.34	37.02	12.83	136.39	264.86	177.21	0	5019.12	5025.41	0	1.05	1.79	1.79	7.96	0	0	0	0	106.86	11.19	34.53	220.40	25.51	64.45	63.77	0	772.94	0	19.15	870.10	0	523.34	103.97	15.38	92.33	9.79	11.89	844.06	308.54	34.76	223.79	0	101.16	8.22	10.04	0	0	0	0	1928.20	187.16	150.38	143.66	286.16	834.62	818.38	231.63	0	1767.41	0	219.89	219.68	93.12	438.34	0	53.98	15.33	73.89	0	0	0	40.62	15.72	0	0	734.08	4.64	7.83	0	35.76	0	181.11	6.13	85.74	94.66	76.66	0	0	0	0	0	176.77	0	0	1.90	52.67	9.17	0	193.64	10.95	0	215.81	0	310.71	129.58	150.40	0	145.62	0	26.45	0	539.61	0	0	4.84	27.56	200.81	84.02	0	772.77	766.66	21.60	3.21	0	224.60	0	106.21	3.86	86.45	14.20	74.36	110.12	0	3.09	49.47	38.25	30.71	0	0	0	1969.80	357.40	357.40	123.51	67.56	1117.37	2323.16	853.00	32.03	89.45	352.34	80.52	91.29	0	0	0	0	0	0	51.28	581.85	580.82	15.10	32.36	240.75	187.82	392.10	0	0	18.06	7.18	0	0	288.29	877.35	0	46.22	0	0	3.03	0	0	73.95	0	134.37	134.46	9.30	22.55	0	0	0	402.87	149.06	0	75.99	5.84	16.62	0	0	0	19.50	15.56	6.33	57.39	38.16	1848.38	6801.46	530.47	1157.02	97.37	0	0	0	167.30	181.46	0	21.28	0	6.89	98.62	0	695.39	182.43	388.75	77.27	0	0	0	0	796.27	0	82.63	0	84.88	415.59	5.32	5.17	0	362.53	56.57	0	300.56	214.69	564.18	95.44	67.64	52.78	22.97	31.13	75.37	0	13.01	0	0	82.69	0	0	6241.82	18.22	0	0	197.43	13.82	19.28	258.04	84.35	218.07	2.54	1.74	8.42	2465.72	1768.86	88.00	421.16	0	0	64.97	1094.38	16.75	0	331.39	138.34	0	190.41	58.51	42.01	28.80	42.66	98.70	312.70	7.31	28.32	493.66	2.27	224.06	0	0	0	606.07	644.12	645.84	32.15	459.78	358.80	286.96	7.59	1410.84	1405.15	451.99	452.89	0	39.13	39.03	0	0	243.05	0	0	0	6.11	0	1091.70	0	451.46	18.50	560.48	156.47	545.06	0	0	172.09	107.62	77.26	126.38	74.45	1.83	361.34	359.35	352.29	0	132.46	124.22	178.94	65.92	0	0	0	13.69	11.43	593.42	3.02	2345.70	0	0	44.22	4.02	37.68	152.84	13.71	606.41	0	1031.75	138.71	0	160.81	0	71.78	17.46	0	4.32	13.95	86.80	1067.70	122.34	49.68	94.61	171.90	0	2150.74	2119.31	0	0	184.87	171.61	193.79	0	219.78	4.01	0	17.34	22.63	60.27	1143.56	1129.37	23.18	68.84	26.96	9.26	0	5.21	701.60	0	13566.11	50.09	918.59	65.66	15.16	3367.87	143.00	123.56	0	0	295.28	0	9.46	14.98	46.82	0	10.49	1.96	36.25	191.05	35.46	1470.53	180.72	119.08	437.68	179.80	73.78	793.68	228.64	68.02	410.10	1008.26	1040.47	0	3.99	0	666.02	8.66	666.82	23.21	4.24	26.56	0	0	214.27	0	36.03	359.57	226.63	0	16.05	0	10.87	10.80	4.55	5983.51	52.00	0	2466.04	452.41	0	19.32	4271.31	162.46	1733.72	596.20	55.55	557.78	264.24	0	523.48	485.05	212.55	23.15	13.47	44.53	4041.86	0	6.94	64.15	397.92	8.00	9.63	138.85	2162.97	94.97	861.99	53.91	288.35	54.21	137.40	589.43	105.23	475.78	0	383.67	207.07	60.95	253.84	4.72	16.16	105.10	31.49	105.68	72.12	233.76	36.03	4.82	1825.64	5.91	136.09	1288.71	13.81	618.66	2.41	554.66	85.68	704.30	292.40	40.90	1180.16	35.40	204.60	180.65	72.73	8.47	262.19	412.15	48.61	837.10	576.14	0	40.51	2237.45	0	259.82	342.80	2601.47	2588.93	79.40	94.27	492.12	703.73	3878.71	84.69	265.04	0	8.30	0	0	36.87	20.33	7.90	7.75	26.08	44.80	33.83	0	144.51	102.04	0	232.34	16.91	1307.15	65.79	173.84	3.20	146.51	173.21	49.21	1.74	176.52	6998.23	437.01	768.59	161.75	461.52	465.37	0	0	2498.95	0	614.96	71.54	150.68	0	44.23	29.13	22.97	13.12	0	0	642.59	0	417.15	234.77	4.46	442.46	80.64	360.63	213.09	14.28	14.29	287.70	9.99	7.19	686.10	295.47	683.93	328.04	73.70	0	0	93.46	13.28	124.99	0	17.26	0	28.33	678.18	0	413.03	497.98	144.13	81.53	154.60	1902.48	2144.65	0	0	300.70	117.95	65.96	0	35.05	26.63	63.06	0	159.82	41.21	197.97	94.77	65.61	40.94	99.31	4.61	12.68	6.07	179.93	15.41	6.95	44.36	0	32.58	0	174.96	33.66	0	16.90	121.42	207.62	7.26	131.05	70.65	31.25	177.07	3.58	0	11.13	0	0	53.85	61.91	4.23	745.67	5.05	25.94	231.27	0	0	32.68	22.31	8.58	0	59.08	0	0	134.79	4.45	0	0	11.28	0	3.02	18.32	0	505.74	179.41	173.25	0	120.54	981.96	312.19	7.59	3.40	18.62	0	18.98	15.84	0	55.46	521.39	0	18.20	426.17	3.68	8.69	0	0	0	8.35	0	6.76	90.11	0	29.75	33.36	60.64	3.45	21.38	37.84	26.40	0	266.92	15.38	15.26	6.37	1.27	2.51	37.40	1006.43	0	16.37	12.74	290.15	49.26	20.92	0	0	8.64	12.72	0	22.42	15.01	0	0	11.07	0	9.62	24.53	44.23	59.31	58.63	0	111.54	0	209.71	165.11	163.23	23.75	3.51	15.86	94.83	0	5.02	0	27.87	87.17	147.44	3.93	110.46	7.41	181.26	3.92	103.84	0	8.56	10.49	2.26	0	7.74	0	19.48	17.72	28.78	46.67	0	47.36	0	0	0	0	0	424.52	25.06	82.17	89.50	0	0	0	162.13	0	163.83	115.17	0	4.09	0	0	15.61	0	90.85	85.58	67.39	91.62	0	6.32	0	105.61	47.82	0	13.51	0	0	17.34	348.89	64.89	44.02	289.99	2423.13	61.69	407.99	63.72	0	47.47	35.98	131.05	6.20	131.59	0	3679.00	0	31.28	4.87	16.95	161.40	0	4.35	0	914.39	22.69	58.05	0	5.09	230.12	271.47	120.32	347.34	0.66	48.02	0	0	10.10	0	14.00	0	15.83	0	0	0	0	26.76	8.60	0	5.46	84.49	208.44	86.19	9.06	0	89.06	432.24	0	188.31	10.56	0	453.04	0	6.97	38.66	110.26	28.01	27.72	0	9.21	88.54	45.03	25.64	58.29	21.17	656.26	39.66	0	642.54	88.19	108.92	41.19	0	0	0	58.73	156.50	13.01	0	73.50	0.30	265.31	209.16	229.45	0	0	0	93.69	33.71	0	0	0	12.33	472.22	60.21	78.11	77.86	322.95	0	0	0	0	0	0	667.40	29.94	29.94	121.28	65.79	15.65	6.91	0.06	4.53	0	0.94	0	0	1471.77	0	1.79	159.79	0	0	0	348.52	0	13.45	0	167.30	19.55	0	1658.37	249.03	5.73	268.49	0.93	0	31.70	77.18	2.47	0	8.52	170.25	357.09	21.93	0	0	0	82.71	0	70.00	0	0	131.31	0	60.78	0	19.63	8.90	4.43	0	0	88.20	0	0	138.08	3515.90	0	162.44	20.78	0	27.33	0	0	0	26.87	0	0	5.03	0	43.75	56.21	61.48	0	56.18	1478.90	548.99	18.54	0	26.78	0	91.23	18.74	0	0	391.33	103.26	105.97	110.83	235.32	65.21	0	114.66	16.78	0	0	396.87	0	219.27	132.27	44.46	125.34	165.11	166.67	166.67	0	212.58	9.17	50.28	12.63	11.11	0	13.22	0	51.49	144.49	111.26	5.22	35.77	75.93	234.43	1.25	0	0	6.71	0	4.03	0	0	0	0	28.03	27.52	24.68	0	30.13	295.26	0	82.85	1503.80	35.65	5.64	45.66	21.04	51.85	0	0	0	23.38	14.14	0	0	731.12	6.33	0	0	0	0	56.39	48.41	0	0	0	28.47	10.18	0	18.86	6.39	386.92	15.62	0	19.77	11296.23	0	81.99	0	2.64	0	7.86	5.14	0	38.76	0	370.41	11.81	0	1085.95	0	67.58	15.12	0	634.86	14.73	402.38	0	21.86	0	0	0	0	2.18	0	14.85	3824.69	0	525.43	0	4.84	7.67	1349.28	1247.75	1249.79	7.23	0	0	11.35	0	0	0	0	0	0	22.00	0	3.74	0	63.98	90.59	0	161.44	157.79	0	194.41	149.15	0	1.32	0	173.46	260.28	20.12	0	255.98	1.39	4.86	4.32	175.57	0	7.08	200.27	469.19	8.89	95.21	6.89	87.13	9.42	150.41	7.13	30.99	0	13.14	0	0	3.13	0	3.78	23.01	20.06	0	0	4.28	4.21	0	0	2.36	0	51.37	2.59	16.00	22.81	0	0	0	577.86	158.21	0	26.15	289.85	94.97	4.14	0	13.52	3038.10	0.16	207.54	0	13.16	0	0	0	5.17	15.47	0	4.90	1.97	4.59	0	16.30	10.92	196.90	0	6.76	7.96	0	0	15.71	72.34	0	11.12	23.29	184.58	73.61	105.94	0	182.41	3.64	57.92	0	0	103.41	105.70	36.74	41.82	0	21.49	1.22	1169.42	27.03	0	0	6748.17	29.76	0	570.65	0	0	18.88	0	49.95	28.44	970.65	0	0	0	811.32	0	0	5.64	0	900.36	0	1020.57	219.56	141.90	0	89.71	77.24	42.95	24.29	0	7.86	0	132.19	134.12	105.78	100.84	0	1.74	0	38.85	0	0	32.77	0	0	91.77	0	0	283.29	0	245.65	54.07	0	0	899.70	864.63	1840.71	7.35	582.04	0	576.81	0	132.43	0	7.49	1.65	6.56	9.74	0	0	2.13	0	39.43	8.69	0	0	0	162.58	0	129.41	0	48.17	48.21	70.09	43.47	7.06	211.21	149.69	0	24.67	211.46	210.83	93.65	104.82	0	0	0	699.76	67.22	112.57	14.51	28.33	0	0	4.77	0	13.18	334.92	0	37.15	30.71	3.97	0	0	350.20	322.57	242.88	0	234.25	167.05	141.12	96.12	95.21	132.54	0	69.81	5.04	12.19	0	0	39.79	0	84.50	1.12	445.33	18.13	0	10.74	0	15.46	126.27	543.36	366.12	126.23	51.02	0	201.53	0	0	0	595.42	7.63	76.30	0	0	61.62	2.07	9.05	0	8.47	0	181.61	0	7.71	0	32.99	0.42	597.97	44.78	66.10	31.92	13.96	53.52	58.41	126.18	126.12	8.97	8.65	118.29	29.03	30.52	62.94	0	2.37	114.69	69.60	1054.31	49.31	0	7.34	0	0	91.02	0	25.13	372.51	147.43	0	66.83	28.18	22.73	165.70	0.73	0	32.28	30.51	18.91	998.02	0	4.57	29.01	399.26	0	403.07	125.50	24.27	48.32	546.17	10.18	46.21	79.36	237.64	5.14	0	51.77	51.08	54.09	0	0	0	2.15	3.35	0	82.26	0	788.82	146.18	35.22	38.66	0	0	420.87	0	0	113.79	0	88.28	0.61	14.90	34.21	198.78	54.54	76.29	0	0	867.89	229.94	18.32	0	76.60	24.33	38.40	87.99	68.27	0	0	0	0	3.91	27.03	0	4.19	0	13.95	3668.91	239.38	0	0	70.09	0	0	0	0	124.48	4.33	3.94	0	0	0	3.26	298.15	112.52	12.54	0.53	0	3.13	3.13	5.90	0	31.70	301.15	4.51	1.32	0	327.90	41.08	1031.16	0	227.35	248.58	247.79	0.13	0	0.89	0.69	112.46	0	226.11	27.85	0	550.91	91.59	0	12.71	19.96	191.73	591.11	13.41	284.25	58.05	123.84	1408.87	0	0	890.14	7.21	64.52	122.46	26.66	19.32	0	215.84	807.13	162.13	0	43.30	0	0	5.80	0	0.68	177.07	179.55	1.95	1921.22	62.95	48.63	383.27	20.63	6.41	10.21	578.68	0	147.89	15.44	0	19.81	42.54	254.40	0	47.24	87.68	15.77	35.36	156.02	27.03	297.25	37.92	130.09	89.54	0	0	285.63	115.76	6.87	32.17	291.99	22.11	126.79	0	2.79	7.94	89.92	90.88	30.89	0	32.82	12.47	0	0	0	0	117.12	313.51	0	0	0	385.07	5.86	26.98	30.82	39.24	39.69	11.05	16.26	24.64	866.69	22.03	18.54	36.27	1.68	180.23	178.01	0	4.32	0	17.64	78.58	5.59	8.33	0	0	49.63	0	246.82	11.46	48.90	25.66	1167.23	1152.13	257.10	257.09	0	71.48	0	0	0	199.68	0	7.88	10.03	0	0	0	1259.57	860.92	854.27	24.21	8.63	49.81	61.06	72.10	0	0	306.58	0	199.04	237.11	337.88	200.26	280.91	283.96	228.37	126.90	230.10	116.14	746.57	68.89	62.57	458.26	0	68.88	0	624.19	89.02	79.65	3.88	498.40	496.44	0	265.10	466.64	826.68	616.70	229.36	3.11	126.84	226.01	0	89.24	9.88	1987.78	4.09	1281.70	1259.17	0.12	536.11	0	140.12	1430.11	901.72	371.97	60.74	4.85	1269.70	7384.30	7414.57	1.94	5304.91	6.42	2558.74	2280.98	0	331.40	334.49	178.63	116.47	0	15144.49	10727.57	29.20	3848.17	3568.43	159.25	0.94	682.47	12.02	920.94	777.32	39.14	140.88	3282.62	2083.00	2063.96	0	997.66	3176.83	3125.00	1988.96	2038.73	0	207.10	215.18	730.76	0	0	0	0	4310.99	159.55	126.83	81.55	72.66	780.97	784.44	596.07	266.69	314.33	815.92	816.30	764.57	667.42	0	359.65	310.46	147.22	0	102.27	0	0	21.82	337.51	0	10.39	462.67	100.54	3.19	43.04	219.94	416.77	129.28	78.88	24.09	1.46	0	23.97	288.10	0	290.33	19.29	9.85	0	614.92	0	132.02	0	0	0	0	1.36	3.86	0	4.45	49.49	302.80	4.06	0	108.39	172.33	266.39	63.65	4.20	143.63	161.11	3.05	0	49.14	7.42	0	15.71	0	0	10.58	28.07	30.11	0	6.55	4.18	533.52	13.24	0	0	0	0	418.98	175.17	256.08	0	13.77	88.42	5.23	461.73	97.13	4.41	43.78	251.75	13.33	16.38	0	0	0	3.29	0	0	0	0	181.40	91.38	0	7.06	32.36	110.07	12.03	59.81	4.12	0.61	4.44	319.78	292.30	0	217.91	32.62	0	88.83	40.26	57.72	30.34	9.66	217.03	8.48	0	0	0	0	3.26	0	0	9.02	0	5.25	1.41	4.63	7.54	5.54	0.58	28.75	0	39.14	772.21	85.08	0	0	0	0.29	0	0	90.82	1.38	34.68	4.68	0	0	9.77	9.34	56.50	6.12	54.54	2.99	0	0	52.64	21.61	0	0	0	1.39	161.96	0.93	138.83	0	3.70	0	12.56	0	863.37	19.34	3.16	10.71	270.46	366.33	64.43	0	0	46.28	0	6.32	5.75	3.28	169.71	91.64	0	0	4.81	32.35	28.25	71.52	0	240.02	41.88	216.58	50.48	46.20	0	50.36	8.41	0	41.99	221.27	4.13	3.54	14.60	0	0	15.43	2.04	57.93	0	84.89	387.28	295.70	147.52	10.12	293.82	193.92	440.88	21.15	0	8.69	121.96	0	33.00	34.77	328.88	0	0	3.40	3.44	6.04	0	23.97	21.94	80.44	2638.20	801.97	64.31	6.19	37.77	11.72	0	25.36	57.62	626.45	280.27	11.73	36.23	381.73	2.64	156.59	486.19	122.68	165.88	67.15	14.83	0	15.79	149.70	0	65.24	146.72	11.06	0	0	0.32	4.43	15.58	4002.46	491.38	597.91	1213.34	43.79	36.33	106.86	157.51	13.80	69.49	16.02	0	0	20.71	23.03	82.19	0.27	369.45	348.66	292.77	72.50	1063.64	691.79	103.96	0	50.65	96.52	10.20	8.21	0	236.39	137.28	83.79	88.17	0	2.04	121.49	55.94	0	127.85	4.05	851.89	727.15	740.30	133.09	1.65	729.10	0	0	559.70	0	145.06	38.34	1.82	2.05	4.00	26.81	148.85	118.20	5.55	1.50	0	125.59	1.56	0	0	203.62	0	217.12	52.74	199.48	19.19	0	0	0	0	7.78	89.83	0	4.11	1399.73	0	0	0	3.95	13.98	0	0.08	0	13.40	0	0	5.81	0	19.73	0	11.46	0	0	189.30	5.05	0	32.78	4.17	108.95	116.69	0	0	0	0	28.46	121.20	4.52	0	0	0	0	0	33.22	0	2.73	7.93	13.24	632.09	0	203.68	2.15	0	0	0	99.89	3.94	0	0	0	7.84	0	1924.78	1295.88	14.10	162.30	0	0	0	0	9.78	4.45	3.85	3.86	0	0.43	43.67	15.81	145.10	203.69	0	0	298.62	11.40	22.46	0	7.59	29.40	39.96	8.83	58.88	0	1667.19	167.75	162.85	2.33	7.58	133.92	0	26.46	0	0	6.29	160.85	14.07	0	4.18	156.31	156.90	161.77	28.46	5.41	8.68	2.27	0	4.94	35.76	0.25	0	0	0	0	0	0	0
S0346	73.91	9.37	108.99	95.86	670.29	0	300.33	885.65	72.75	56.36	0	274.78	0	5.06	805.14	1037.17	0	33.13	390.80	221.67	97.00	475.43	104.00	140.69	1271.00	424.49	103.99	88.73	0	86.71	43.66	158.47	857.28	49.54	1581.87	198.12	385.00	234.87	621.56	159.66	170.33	0	1272.19	573.17	1278.92	0	0	77.86	356.57	0	745.68	337.59	488.20	284.40	57.45	147.02	145.71	1173.61	16.75	35.44	178.68	0	127.34	75.17	177.02	359.44	233.38	557.97	99.25	345.50	280.62	106.55	93.92	65.82	976.01	285.41	193.09	851.75	2104.02	2067.10	689.82	289.89	232.03	580.48	1646.36	1283.12	29.22	0	0	12.75	503.12	363.59	1083.86	0	3120.63	3116.56	1248.46	0	215.45	0	252.78	540.66	43.20	74.67	126.19	32.19	42.20	0	1380.60	183.82	22860.59	113.39	11404.22	437.79	22.69	33.93	2340.15	93.02	313.16	39.33	82.98	0	9.04	197.05	1050.21	135.66	3045.16	62.36	317.58	4215.63	1477.41	404.59	291.09	359.82	35.37	247.97	142.05	0	44.78	1690.25	296.05	0	0	71.22	82.56	461.03	69.67	1497.89	688.70	467.97	0	40.03	564.90	486.31	72.61	394.27	0	208.48	987.82	658.18	646.17	98.82	61.38	28.29	7582.55	1980.77	411.81	477.58	301.23	1271.64	59.12	716.60	158.11	23.07	12.49	413.57	18.62	390.89	301.30	0	46.51	55.11	341.46	89.03	630.94	155.98	358.35	582.24	0	732.52	61.25	0	141.89	2500.91	240.33	298.16	216.55	34.89	93.00	0	1419.23	1416.12	703.97	0	306.34	0	224.63	1.96	34.50	338.93	304.53	935.83	232.33	276.59	7372.27	139.12	4202.99	165.40	0	10.54	156.63	861.55	246.59	256.37	29.39	534.78	35.28	953.11	507.21	488.85	78.01	1001.92	0	1903.04	0	719.86	88.10	5.59	762.06	2517.50	2632.27	1212.34	334.94	98.96	0	0	251.50	361.12	50.68	231.67	168.72	4467.32	4424.83	246.94	701.70	4824.18	0	0	53.02	104.67	0	112.56	353.08	26.12	14.34	234.38	234.38	0	277.12	16.43	1352.69	0	320.99	0	15755.78	1755.15	1729.98	0	409.40	0	563.29	523.86	0	350.18	363.48	326.86	50.28	200.86	82.75	314.35	0	0	152.32	0	447.86	268.67	339.63	432.56	607.66	348.60	1782.91	0	16.13	2015.49	57.68	0	4087.93	4088.61	157.59	0	1103.86	1031.47	1031.47	145.20	1020.38	980.67	256.66	756.94	512.98	218.22	585.04	886.26	37.40	0	0	332.49	0	104.52	188.46	1475.90	75.36	67.41	0	1359.90	283.97	0	129.59	666.58	0	1446.50	35.35	658.37	250.06	78.16	249.66	72.88	168.69	592.82	598.80	38.51	233.19	46.88	0	28.52	262.41	0	0	2.84	10.04	234.52	21.31	1409.02	0	407.97	3338.42	0	1896.59	254.43	1100.46	57.03	160.35	0	57.41	72.05	46.12	46.00	0	190.39	27.82	9.26	136.40	112.13	0	3526.93	8309.02	46.58	704.55	486.20	98.38	346.70	213.92	261.57	62.91	476.91	15.49	47.63	231.30	336.07	130.79	603.23	270.96	0	80.14	177.57	131.84	11.40	0	0	259.95	0	94.14	243.87	822.16	241.89	106.44	1903.90	51.48	0	0	241.59	178.61	52.88	0	32.19	86.12	113.29	111.91	45.72	161.09	11.71	0	0	139.35	331.15	301.24	2447.67	62.19	17.19	1550.07	75.21	1342.17	396.35	1340.62	114.28	714.06	34.85	487.58	3.65	331.70	6.81	95.75	212.49	7.80	1274.09	1254.97	7.05	0	194.50	0	4921.32	2089.56	3307.20	393.32	455.60	0	151.82	965.87	555.69	76.89	0	77.14	146.84	319.73	271.84	293.47	0	11.98	169.33	78.44	29.16	0	417.72	619.11	582.37	147.33	466.12	1826.30	481.92	552.90	1043.59	415.49	1018.51	191.97	279.81	311.95	37.46	661.48	21.43	43.24	199.20	202.86	163.18	134.72	102.06	0	342.07	766.26	137.12	0	0	17.41	134.45	189.88	98.86	166.49	530.76	208.38	0	179.23	160.79	376.05	0	561.09	7333.23	2306.91	4649.20	249.46	248.03	131.11	85.25	503.23	0	497.98	20.36	35.63	0	344.38	458.56	429.99	76.17	389.61	294.00	881.73	388.24	370.56	1558.87	7859.22	2748.95	768.49	671.92	1054.51	0	5.79	289.33	9.63	0	85.08	390.50	207.45	146.61	0	103.07	143.34	121.80	112.03	86.33	723.80	207.27	189.79	143.89	3142.58	276.72	208.31	1868.11	2097.29	0	265.71	68.93	128.58	68.54	156.39	361.70	100.04	100.04	0	242.74	481.96	164.52	207.09	153.58	91.14	1446.56	1088.85	949.00	186.82	118.94	166.20	473.57	39.76	406.50	320.14	230.79	665.42	0	171.59	210.13	515.40	354.37	0	13287.00	3397.14	161.85	127.42	2584.06	92.94	2446.13	782.02	540.63	63.81	391.60	222.51	0	741.35	89.02	155.87	11.52	366.05	204.41	789.22	789.22	95.46	133.89	100.80	79.51	103.86	247.93	0	1354.94	209.71	3856.31	104.87	0	56.89	14.66	124.05	124.05	20.38	203.50	260.58	261.64	368.80	585.85	585.25	548.58	0	0	1042.68	1042.14	0	299.85	0	174.03	0	0	120.87	587.11	69.55	463.06	42.89	249.47	274.64	356.45	106.24	298.02	339.32	240.58	792.53	154.87	14.63	0	262.87	234.44	234.44	0.92	309.45	264.58	2676.58	357.69	0	179.37	0	677.32	0	2409.42	8962.31	2394.13	2408.24	1327.96	0	0	0	334.31	34.58	48.04	185.79	38.61	369.84	1117.16	128.58	94.51	460.50	182.95	61.48	39.93	113.59	1662.03	9.54	84.08	316.66	153.66	0	140.11	232.83	519.34	698.46	264.91	963.14	8142.64	94.89	481.77	4006.17	389.05	361.17	0	0	0	241.12	0	216.12	39.91	960.84	288.59	144.06	0	201.50	201.50	0	157.98	0	1146.60	64.40	0	0	468.32	273.12	404.08	220.00	299.10	161.91	294.29	4015.04	1497.66	157.16	0	8.14	113.74	114.75	774.21	89.55	138.13	68.52	0	76.64	17.19	0	28.35	0	120.05	405.63	0	0	194.94	4.95	203.37	1139.07	4.93	267.54	346.08	288.10	2365.15	1616.17	1625.47	966.51	0	3208.69	71.41	231.04	146.98	632.97	255.30	161.40	588.86	85.12	230.26	51.24	1143.47	0	0	0	144.87	0	129.93	229.85	266.23	1288.72	1288.72	1377.99	582.68	1157.94	751.92	1055.74	1051.01	0	93.11	108.20	371.44	0	183.85	57.30	39.96	25.81	0	0	554.81	24.72	123.82	0	77.35	78.30	108.82	0	15.91	316.85	90.46	229.90	11750.57	232.07	247.93	23.60	17.83	464.19	0	275.13	314.37	339.95	426.11	487.71	1164.58	0	2190.22	873.45	297.64	4468.37	45.80	48.63	233.57	53.25	425.09	810.32	50.67	193.48	172.94	0	0	0	430.81	123.55	260.33	0	3143.58	211.48	0	313.71	673.83	167.56	0	0	299.46	10312.17	179.44	0	369.68	0	51.87	161.78	0	916.09	1029.42	394.70	43.25	168.64	0	27.34	169.94	290.94	434.72	194.04	0	120.15	0	284.31	464.30	399.94	127.28	0	27539.29	35.69	18022.18	0	44.94	33.75	233.27	190.39	394.15	0	1659.62	172.65	93.38	771.12	765.67	609.51	0	259.06	232.05	183.93	0	31.32	0	126.84	269.49	11.15	60.56	282.86	1.90	203.83	0	82.23	636.16	73.29	256.02	2609.80	134.35	474.84	594.26	251.85	123.18	122.67	0	299.13	533.61	0	927.84	64.57	458.86	154.44	305.48	163.36	207.78	27.70	100.98	24.00	154.52	0	176.87	699.80	0	0	862.08	54.53	1779.46	222.53	795.46	797.80	405.97	829.33	166.33	0	172.57	162.35	32.92	0	243.31	303.46	327.72	0	69.06	27.84	51.55	0	188.35	219.33	14.20	491.86	0	0	64.07	0	84.59	86.49	92.64	0	50.31	298.49	375.00	82.39	72.50	220.26	100.50	74.43	6.83	82.42	0	0	87.33	602.45	0	295.86	67.73	0	0	0	160.86	0	0	0	77.95	69.11	515.18	460.78	238.95	1374.62	1374.37	107.24	86.77	178.23	1040.91	36.28	888.82	169.01	0	235.16	473.47	348.42	118.96	95.10	237.61	95.44	236.20	59.88	380.44	0	2278.04	1218.91	1213.84	616.59	441.93	3241.86	4422.46	1563.09	394.68	163.94	40.15	69.89	72.90	36.89	185.85	178.84	0	182.71	0	38.10	1237.37	572.82	40.67	244.75	319.27	0	1357.58	1342.51	390.06	20.49	0	0	79.60	444.53	1317.26	37.98	215.52	17.59	39.73	9.21	4.79	0	40.02	0	311.87	306.98	75.69	94.05	190.26	114.46	0	773.16	329.96	62.64	23.57	55.10	265.13	82.94	215.90	40.94	133.78	103.94	24.89	56.90	294.80	3154.52	17001.61	1407.71	2138.25	0	0	101.79	0	10.26	0	0	0	22.03	167.53	343.54	93.06	2005.20	44.93	573.67	396.21	409.94	191.09	0	65.58	2347.15	102.98	183.87	0	310.81	599.59	113.35	0	225.79	804.26	0	124.41	215.07	104.05	363.73	192.41	1237.98	67.27	195.07	76.36	942.75	329.61	5.90	0	0	1026.01	0	50.76	17881.14	257.64	228.77	72.16	839.27	193.15	303.55	982.64	224.18	0	38.53	95.15	0	7679.80	8677.28	18.90	1516.53	0	0	0	2181.63	46.95	12.04	258.17	448.61	121.58	20.28	66.11	197.28	259.81	272.05	302.88	678.36	0	0	862.76	82.19	1006.95	0	437.38	20.33	830.42	1006.68	1006.83	127.83	724.02	679.59	738.79	5.73	2387.56	2387.56	0	714.58	16.65	0	0	208.88	57.13	220.93	141.80	373.53	0	56.93	0	1956.97	375.72	420.23	122.95	439.70	357.36	2548.00	60.23	54.38	127.40	434.90	247.29	679.67	456.14	0	661.49	663.26	667.12	53.87	306.36	0	412.58	37.17	194.57	192.99	113.19	0	142.71	176.74	0	8418.93	284.94	16.83	177.17	139.50	0	240.84	377.33	1342.57	71.40	2075.09	361.23	152.92	0	127.02	238.91	403.92	7.76	0	38.15	122.43	3600.83	125.08	360.83	306.62	358.19	529.43	5322.66	0	101.87	10.56	853.95	886.50	489.72	25.27	1777.75	0	147.59	399.87	399.66	751.26	2658.54	2634.48	158.87	56.46	166.41	26.17	0	0	1947.80	0	29044.72	0	1945.09	307.03	6.15	6735.72	314.20	471.91	0	21.68	1216.22	0	89.70	627.97	187.07	103.97	82.00	34.71	61.80	546.33	75.29	3486.79	609.91	435.29	43.99	733.89	322.51	1543.70	0	0	0	622.85	699.08	617.64	9.29	101.02	598.19	92.75	595.99	98.31	63.61	0	50.10	59.45	1113.85	129.45	85.04	646.23	146.35	121.12	374.95	134.76	0	262.44	171.21	11395.71	15.44	0	2818.44	0	0	0	11225.63	401.42	3076.22	895.09	114.94	0	711.72	47.41	1326.41	1289.50	456.68	323.19	57.66	0	7259.15	112.85	148.81	0	73.87	242.75	98.01	504.35	6827.51	641.42	1824.53	79.18	649.31	0	18.15	356.14	382.48	792.86	30.98	1169.64	726.19	428.50	619.97	292.82	94.62	174.56	722.32	145.57	33.10	723.50	96.57	69.95	637.88	31.07	280.38	1263.09	40.98	469.45	0	1384.82	257.78	1354.93	485.60	282.24	3687.04	210.06	0	0	278.93	52.27	2089.72	1098.79	0	991.22	996.28	39.03	25.63	4839.03	0	497.31	1070.65	7444.08	7722.74	671.83	699.29	2375.89	1339.03	8033.88	0	89.26	206.31	0	104.03	406.39	0	101.21	99.87	99.88	1146.52	79.76	104.78	300.08	99.58	589.12	89.79	1589.23	2008.09	2827.23	128.31	340.59	135.85	34.04	85.12	25.35	181.30	150.59	19237.62	2260.21	1516.93	250.79	524.19	512.55	49.03	111.59	2377.11	34.14	588.32	392.09	128.11	190.30	742.22	742.23	108.94	318.52	315.54	211.93	4294.77	0	664.72	88.17	0	1431.49	478.89	810.07	344.04	185.12	146.51	716.85	87.10	130.38	1354.63	801.03	1408.94	732.21	277.67	13.25	18.20	657.55	135.86	330.63	677.93	142.11	292.85	174.87	2329.72	685.27	932.71	941.57	397.52	111.86	403.06	2288.19	716.40	0	273.21	461.20	259.21	33.20	24.24	111.34	33.49	0	0	1045.34	701.35	0	112.58	0	10.97	55.67	122.62	629.63	367.00	431.42	69.43	70.36	921.54	0	166.16	82.97	585.34	502.13	457.41	0	1623.69	725.22	377.89	38.36	12.00	38.09	0	7.93	285.77	152.84	0	283.56	319.43	0	242.88	1110.33	220.90	170.14	114.12	34.68	75.01	333.30	137.46	0	62.74	422.44	42.87	114.50	1199.97	158.82	119.76	222.33	170.16	94.65	53.89	294.03	51.43	1910.61	519.67	501.20	0	536.46	2720.73	820.33	33.75	8.03	126.31	0	19.11	99.51	200.06	78.54	582.45	123.06	0	950.57	0	21.67	0	30.37	0	127.76	139.88	41.05	622.40	0	0	82.35	0	172.13	9.06	75.28	44.94	0	848.28	78.76	66.58	60.65	142.78	267.50	17.94	2743.40	127.96	176.50	0	589.37	142.62	16.68	151.95	149.56	68.76	365.52	0	256.20	256.53	109.56	137.99	0	8.20	47.77	164.92	2.80	32.97	90.53	0	141.51	39.41	593.35	133.48	304.88	155.65	14.51	89.39	361.08	0	35.27	40.99	0	593.51	278.24	103.80	317.34	92.14	521.35	239.52	174.01	59.93	261.72	22.32	6.21	91.09	360.28	19.38	21.94	0	33.74	204.11	36.21	63.97	72.25	66.06	0	45.81	33.97	765.65	145.68	137.50	132.11	0	52.10	199.80	233.97	151.39	59.00	228.32	0	115.20	179.43	35.89	66.41	142.02	813.88	558.07	216.50	196.01	2.51	305.97	0	232.22	285.85	6.10	124.08	4.04	147.12	0	241.51	13.38	52.40	280.33	2534.88	114.04	6.41	120.43	125.04	216.25	412.90	85.86	652.25	298.07	0	9610.58	0	52.82	81.63	162.07	282.28	158.08	21.22	110.43	1735.47	13.48	0	0	0	710.15	375.13	205.66	1310.73	42.55	101.44	563.47	159.89	166.40	0	329.62	33.56	0	0	15.63	37.38	0	105.85	196.25	90.22	331.36	257.99	181.22	423.88	0	16.43	67.45	442.53	165.96	296.13	384.52	244.88	1769.56	73.12	0	168.05	0	0	0	19.98	57.06	399.00	28.25	129.19	280.98	7.79	2210.40	38.94	6.66	2178.85	785.97	785.04	108.82	159.21	0	0	43.25	136.81	0	0	88.09	11.31	406.93	192.54	175.32	279.03	31.91	21.24	338.20	129.10	9.60	132.65	4.27	431.11	1291.69	207.56	82.57	141.63	0	10.79	1.07	0	0	63.51	77.82	1605.29	7.97	97.26	757.16	186.96	272.08	168.04	9.46	262.29	77.93	31.93	99.77	11.81	3027.91	133.76	34.26	830.65	0	0	0	795.32	0	12.02	113.28	283.79	221.22	122.26	3367.80	935.89	0	1567.89	3.45	0	399.23	143.77	0	0	103.47	182.70	0	82.49	62.66	43.04	70.41	108.11	0	136.26	0	47.94	198.25	0	113.53	1.66	162.08	82.22	3.27	78.77	36.73	140.00	150.29	16.64	444.84	10143.12	11.96	298.53	46.80	0	171.36	3.72	48.92	73.09	257.96	0	0	0	0	8.96	134.55	69.60	48.62	1432.08	2426.64	819.52	197.03	4.20	641.56	7.71	87.30	15.33	0	613.17	627.15	199.31	199.08	104.05	589.60	0.73	34.04	115.52	61.28	97.08	0	166.59	97.73	77.89	27.91	179.18	21.19	26.72	26.72	27.55	93.82	34.30	63.71	70.93	0	186.75	0	7.07	19.43	47.24	23.73	28.07	7.45	17.40	96.26	281.06	145.90	3.46	64.44	0	161.51	0	0	11.96	12.64	15.66	47.29	48.30	0	34.63	325.66	450.46	0	80.34	2644.73	50.23	5.53	11.83	44.12	390.78	64.91	6.29	61.66	27.69	43.94	0	349.96	2163.47	198.15	0	2.78	126.89	0	181.56	155.14	0	15.68	10.88	0	0	25.89	59.22	0	650.43	80.74	24.08	248.62	21030.40	118.53	219.42	30.93	0	9.27	372.78	203.21	0	995.75	0	312.53	52.83	0	2274.21	0	1919.65	307.09	1.71	0	80.13	449.39	70.03	75.00	46.36	0	20.75	152.91	141.44	0	138.31	2532.42	59.61	579.89	30.82	0	79.61	1019.08	914.20	567.53	201.26	119.39	122.13	192.65	0	99.81	55.73	26.96	0	110.55	123.59	0	0	61.63	11.94	70.23	0	77.96	0	155.99	160.32	0	12.17	36.20	0	15.59	20.50	374.13	45.54	321.17	29.05	155.56	4.59	121.61	3.73	3.70	53.23	286.18	43.27	84.94	79.92	159.55	19.74	25.43	49.38	0	0	44.32	6.95	7.87	109.67	0	45.49	0	87.64	33.73	9.34	425.64	422.38	49.61	21.82	9.35	0	32.54	362.88	112.09	42.78	0	0	33.61	1446.46	508.25	59.61	166.10	214.03	46.00	15.76	0	197.18	6600.48	0	166.87	0	82.24	8.28	77.29	22.61	34.33	333.62	0	65.35	32.26	177.09	0	1.70	13.58	341.90	66.87	0	13.78	105.94	0	0	209.42	92.72	71.85	247.59	345.07	77.08	93.19	24.39	1006.06	77.80	221.33	26.86	6.82	27.50	0	261.92	163.60	23.37	99.46	0	2582.06	557.06	0	3.71	2882.35	60.18	416.59	412.61	127.51	0	107.00	0	56.13	19.46	1714.08	118.26	21.50	0	6911.74	0.42	32.29	76.50	0	2562.58	0	2316.82	1381.87	645.75	51.87	48.44	399.28	0	38.12	0	48.58	49.83	424.71	424.95	319.17	153.78	63.19	12.47	4.76	298.83	0	0	151.21	25.46	32.48	473.57	0	0	356.06	268.03	475.52	96.91	148.90	149.47	180.47	173.49	3018.66	0	291.77	38.88	294.33	58.13	0	47.31	74.49	61.73	20.33	28.61	57.44	0	35.13	26.67	37.37	11.66	0	0	0	181.26	10.03	94.93	39.07	360.70	358.78	100.32	61.73	56.28	559.22	450.67	116.78	12.66	188.23	191.21	156.36	172.75	51.66	0	1.93	1193.23	167.94	427.45	106.02	74.69	89.82	0	0	26.80	12.30	571.05	2.13	3.57	26.91	64.72	25.97	7.27	213.94	292.65	310.20	0	308.18	293.80	411.55	256.82	256.85	172.32	39.13	100.05	85.41	93.88	4.13	13.35	88.29	0	0	0	648.70	0	101.78	258.17	0	104.13	42.99	926.06	43.08	337.82	164.33	161.06	0	4.78	0	449.86	772.28	294.91	168.43	65.21	41.33	116.47	10.45	31.40	40.70	66.71	379.67	380.08	57.62	0	12.24	0	25.62	1294.75	315.86	315.70	26.31	53.07	7.56	0	456.53	449.98	98.37	87.87	211.58	27.99	36.06	128.96	0	50.94	974.02	3.55	1922.46	0	30.37	23.69	0	0	138.77	204.71	0	910.15	0	101.27	149.36	204.85	206.89	737.41	0	0	114.29	122.52	32.67	1202.95	47.81	18.69	0	648.33	1.35	605.41	149.50	120.21	59.17	806.61	0	127.26	0	458.11	64.10	82.87	209.62	48.85	34.26	0	0	0	0	0	41.65	643.05	0	946.70	477.52	30.36	50.96	149.52	1.75	436.64	0	57.98	233.72	76.48	0	76.01	138.79	53.78	64.39	54.75	69.11	0	37.31	3114.48	343.45	21.23	5.20	170.11	82.61	121.45	71.92	0	44.04	556.79	1.19	0	57.90	16.47	0	10.39	43.77	0	9265.10	851.62	29.58	4.23	111.45	103.31	54.41	106.06	67.61	304.37	44.26	160.58	87.27	84.87	5.64	11.54	393.45	166.50	288.22	0	158.08	150.73	150.21	117.07	121.51	37.29	362.85	139.62	0.73	11.94	479.01	246.05	1704.99	25.57	443.63	514.71	285.97	76.74	496.01	5.04	62.20	147.04	0	296.79	148.38	71.78	1040.14	280.22	8.66	86.07	85.89	501.80	1174.44	160.79	865.89	75.80	483.12	2813.68	73.52	175.10	1337.37	18.56	0	82.80	129.13	107.20	67.18	1350.52	1960.67	673.57	0	207.49	88.91	4.90	10.14	48.81	23.06	139.04	141.44	56.74	2528.09	16.77	34.60	672.52	269.68	25.07	64.55	1295.50	0	182.93	55.80	0	170.11	90.83	266.39	0	105.72	10.18	74.25	53.45	85.35	0	601.86	15.88	113.57	96.29	58.46	126.02	280.26	85.58	35.51	74.73	130.04	0	175.70	0	13.48	127.45	0	30.34	294.19	0	90.10	170.78	24.74	0	0	24.94	49.83	122.74	0	0	0	30.95	16.63	131.42	1.35	96.88	99.80	34.48	0	171.40	870.90	95.30	20.37	124.15	33.05	69.35	531.34	0.65	0.65	0	65.92	80.09	5.33	105.39	137.23	122.61	61.18	0	302.68	24.37	17.70	79.59	1883.45	1907.06	0	6.76	0	43.20	204.66	193.03	0	155.30	2.44	0	206.73	0	9.46	53.61	1654.40	1003.62	997.32	0	37.71	36.13	51.91	197.62	111.73	1343.16	1328.55	27.10	165.94	97.79	452.33	0	0	389.76	427.84	658.11	410.79	678.39	524.19	62.63	494.70	387.57	0	39.72	45.95	0	212.22	286.93	1015.78	760.53	758.50	7.97	296.44	143.31	1055.80	841.37	335.90	0	791.53	1000.32	52.92	271.86	0	3389.10	0	2411.07	2416.00	0	830.57	0	0	1256.17	809.67	388.96	27.44	52.96	1457.51	10671.80	10682.62	37.99	7861.59	82.10	3960.29	3610.74	155.17	35.75	34.14	44.15	26.36	27.97	18873.67	14018.04	52.87	4292.54	4258.09	722.60	10.89	714.97	108.45	546.86	491.94	16.35	0	4777.58	3425.37	3411.53	82.62	0	1308.73	1338.14	1238.61	1254.87	4.59	0	315.25	1033.24	505.90	12.21	56.90	466.80	2331.91	0.68	0	0	0	532.08	531.82	373.81	207.79	53.43	124.39	126.74	73.88	0	232.28	36.56	30.03	99.23	0	607.77	72.50	71.79	0	39.37	117.64	74.08	25.52	23.59	0	0	219.82	177.64	61.18	0	0	28.30	100.95	0	84.13	0	180.34	0	0	0	841.44	111.36	157.11	4.92	4.48	0	46.70	0	44.81	486.92	103.24	149.34	1167.44	7.24	50.41	162.83	279.63	56.52	231.50	36.05	227.05	423.88	35.27	80.29	183.92	9.99	46.19	12.03	0	0	14.54	125.33	64.02	0	3.54	0	247.89	116.39	20.10	113.81	137.54	90.64	87.60	114.50	145.19	0	28.63	0	98.06	77.41	238.01	19.29	0	169.53	50.57	92.62	80.21	0	0	0	0	7.67	0	32.08	336.41	356.18	170.12	270.72	264.94	348.63	111.43	37.38	92.66	0	40.30	251.49	73.06	0	0	44.83	0	249.22	235.08	147.86	132.77	88.80	430.06	36.85	9.82	0	5.96	0	324.29	208.38	14.42	6.98	0	0	0	0	0	0	5.38	5.21	2.74	1120.38	2526.69	720.20	1131.62	14.04	0	50.72	6.04	30.55	325.53	0	173.11	136.51	4.26	0	91.56	22.84	10.06	18.42	0	113.89	5.27	0	331.48	657.43	311.35	0	0	0	646.30	0	487.33	5.42	72.89	0	0	7.70	1837.33	161.67	156.23	174.38	734.22	525.50	104.59	58.75	10.28	153.65	93.97	273.00	270.95	5.65	709.86	14.21	0	9.62	61.56	40.49	271.07	13.97	0	154.96	0	327.66	27.95	277.25	0	36.48	7.31	0	90.37	384.83	0	31.82	99.90	32.96	13.21	18.42	24.63	1640.12	0	201.39	717.76	621.80	103.19	135.06	72.65	106.06	929.94	0.78	0	431.93	435.24	30.67	138.99	148.67	413.34	74.61	0	8.13	11.66	0	0	209.44	229.62	205.68	4518.45	1400.10	110.16	75.96	590.40	110.77	197.04	17.94	0	663.47	433.53	3.74	12.74	408.71	54.49	160.39	547.86	337.16	22.36	69.43	50.33	0	0	251.46	34.13	55.60	0	34.36	6.77	0	0	37.43	12.42	2788.56	798.11	693.20	1163.75	20.14	23.08	28.04	21.35	85.50	80.51	96.16	3.15	0	20.45	20.59	43.56	74.05	147.18	207.48	76.31	80.64	1174.20	883.76	323.93	16.24	38.81	134.74	4.55	15.17	0	455.42	202.99	58.91	38.38	33.95	0	209.24	200.96	0	0	34.96	2990.36	2236.94	2234.65	0	52.11	2009.97	0	0	1590.06	0	0	95.26	10.18	7.66	0	28.94	360.91	297.38	9.27	8.20	2.88	297.46	41.18	0	0	64.16	0	467.56	31.24	505.09	300.73	12.68	44.44	0	0	5.79	0	32.42	5.38	409.55	63.72	0	0	0	5.46	0	0	0	14.52	3.34	0	18.14	0	120.28	55.04	177.11	552.42	0	179.70	5.26	0	227.50	146.36	218.81	122.33	63.99	0	113.91	0	300.59	244.78	88.36	3.95	0	0	1.61	4.82	374.08	0	12.89	40.85	0	470.52	384.45	369.83	0	29.20	12.23	11.08	317.47	0	0	0	0	65.99	68.46	2702.18	1756.69	33.80	106.78	0.53	77.08	10.63	68.08	28.93	9.82	2.23	0	3.54	42.78	30.45	14.58	183.73	168.58	9.55	0	393.96	3.37	17.30	0	17.29	368.85	366.93	21.55	38.83	0	935.81	109.12	120.47	64.81	8.63	43.15	90.13	116.98	0	33.77	10.78	191.72	135.36	236.77	20.70	477.66	475.74	410.90	78.20	0.31	101.27	20.34	11.76	0	219.62	0	0	879.49	0.35	0.22	0	0	0
S0347	44.28	0	0	584.77	1045.48	0	476.68	2423.65	0	0	0	55.73	0	0	3134.86	1820.56	0	0	120.26	0	0	405.86	816.64	0	2152.65	715.06	345.10	113.24	0	0	418.32	0	3445.47	0	1591.60	50.14	365.66	0	364.90	176.23	175.82	270.37	1701.84	575.28	0	0	434.79	0	170.84	0	1087.09	120.29	734.87	432.93	44.75	0	0	1374.08	0	0	174.00	0	208.40	46.34	645.06	0	266.43	445.57	0	0	320.21	217.13	167.28	0	851.75	0	0	876.20	1713.41	1256.26	767.60	359.41	187.39	1302.35	1715.72	1688.60	25.72	0	119.63	0	215.39	239.74	776.03	0	3960.79	3960.79	2450.03	0	1355.88	1628.83	0	641.26	9.69	28.72	0	109.62	109.14	1551.21	1596.49	211.52	23065.54	0	0	351.04	0	0	4350.56	78.53	138.73	26.74	66.46	80.47	0	162.05	0	0	3830.27	0	278.17	4417.17	3564.77	1161.28	469.24	0	0	266.88	266.25	316.31	317.14	2899.68	1709.48	48.07	53.34	0	0	0	0	997.45	296.44	624.47	40.04	0	174.87	825.46	52.10	50.77	89.48	0	2307.86	686.18	627.14	0	250.70	28.86	9842.65	3977.38	492.80	337.72	389.37	547.79	0	453.10	197.87	0	0	1570.91	0	474.29	106.31	0	20.55	0	252.29	108.28	2142.03	38.64	633.93	641.75	0	650.29	235.76	0	149.62	2735.80	0	222.08	0	33.33	0	5451.20	2635.62	2638.68	173.44	0	76.72	0	56.11	0	0	195.30	34.46	1325.94	179.96	38.54	13405.53	26.77	0	526.41	40.04	0	482.59	1289.41	248.06	0	57.18	0	0	1517.38	0	923.42	46.56	0	4407.11	4218.53	0	1242.65	336.55	0	1593.28	4104.37	4062.97	1458.50	46.40	0	46.85	1072.40	1074.46	1637.26	364.10	0	69.81	2187.55	2187.55	61.56	683.31	3561.04	0	0	389.23	0	25.82	0	20.13	305.23	0	29.88	29.74	211.21	212.65	13.49	473.32	6536.72	279.91	0	11252.93	1939.43	830.54	0	198.52	0	0	132.71	82.42	0	69.05	223.40	80.81	185.88	12.58	263.34	9.74	0	704.55	262.75	744.25	630.68	271.44	683.87	218.89	329.50	3037.69	0	0	0	46.04	0	2414.53	2415.82	0	0	1497.75	972.69	1285.08	38.79	0	1647.35	244.93	921.62	1158.38	42.37	702.37	1508.68	0	0	0	427.64	522.51	67.66	0	596.41	0	0	693.61	976.68	350.69	1174.19	127.59	293.21	258.77	1860.23	61.96	186.52	988.66	53.17	993.69	25.30	0	0	489.31	0	999.76	0	0	0	0	91.91	0	0	217.85	93.50	53.29	2429.89	0	288.46	2141.44	0	3188.96	86.16	2591.91	4.96	838.16	68.13	0	0	183.53	69.99	219.62	0	0	0	0	136.21	45.26	4782.54	8342.19	0	0	474.71	937.44	104.65	158.33	271.13	80.84	0	286.20	36.89	133.28	323.91	369.32	93.07	0	0	0	0	0	0	0	600.41	0	0	112.15	0	1104.44	75.29	338.92	1736.36	870.27	117.58	0	115.03	94.49	0	0	0	43.51	0	0	0	0	0	0	63.00	0	0	865.54	2468.63	78.03	0	1811.96	292.46	1651.23	274.61	1361.80	0	221.41	0	2336.78	0	0	24.69	0	374.12	0	2922.47	594.27	46.29	0	87.07	90.95	5982.65	1524.09	1112.50	271.76	0	12.90	0	642.75	192.29	357.07	0	439.91	0	73.38	0	0	4.78	0	340.30	0	42.92	47.73	762.39	195.35	1212.53	179.43	140.67	1061.47	454.12	225.92	411.44	136.05	406.80	227.77	358.71	215.79	0	1586.51	405.24	91.04	638.21	220.25	111.33	0	267.62	17.12	404.09	1833.49	604.41	0	58.43	0	0	179.02	15.09	0	1185.54	443.81	216.09	73.15	0	527.97	185.92	28.45	4396.15	2806.53	3642.07	0	0	25.10	262.40	232.31	182.83	0	0	82.00	105.36	120.16	0	475.01	0	249.87	0	342.62	791.73	0	645.73	7372.13	2700.68	256.85	28.01	3580.62	65.39	131.96	37.27	93.17	0	11.89	652.03	0	62.60	102.91	72.27	17.58	0	0	126.70	956.24	0	97.95	12.71	3132.40	122.74	219.24	1461.59	454.32	0	40.82	0	139.22	0	0	949.38	63.75	63.75	62.98	608.82	480.63	123.95	0	10.42	119.32	859.63	575.57	643.30	218.67	4.51	98.98	0	70.80	627.80	457.76	285.43	224.08	0	217.64	68.74	1145.91	0	0	0	2723.26	0	0	5040.89	0	3744.91	0	663.72	102.24	0	131.27	0	862.78	0	39.80	0	122.35	23.03	1024.09	1024.09	0	149.02	149.00	12.49	15.91	211.02	163.00	1449.76	9.69	0	0	0	0	0	703.80	693.96	0	0	71.39	71.39	79.82	567.02	258.51	376.30	93.19	122.00	1334.85	1179.61	0	0	44.75	284.03	146.95	0	0	568.58	99.11	0	9.81	0	0	128.36	0	341.81	364.91	0	770.24	652.46	10.04	0.32	95.13	400.94	398.64	0	81.38	0	2799.76	14.27	0	0	0	323.30	0	3621.87	5587.95	0	3603.50	527.76	574.34	155.46	0	15.38	15.73	69.99	1156.95	69.78	0	906.75	647.46	0	251.50	25.14	0	0	0	4815.28	0	38.11	398.44	443.93	0	108.42	279.43	47.12	275.98	0	1556.58	1525.10	305.72	977.74	247.86	36.67	556.82	1037.15	713.94	392.00	209.01	499.24	420.05	643.48	1042.42	0	0	0	89.82	89.82	27.97	0	85.44	1259.68	215.88	265.97	313.90	268.86	0	191.76	75.09	0	61.80	98.19	2851.99	1407.00	0	102.08	10.62	0	0	1045.80	0	0	0	0	0	0	137.77	0	0	0	221.09	221.09	220.53	30.10	0	1437.53	1437.52	0	545.04	361.35	245.19	4123.67	3067.74	0	1756.69	14.43	3337.74	144.09	0	44.68	3731.86	41.23	0	690.25	0	0	0	2469.82	551.52	395.97	0	11.38	16.88	38.51	22.02	160.36	0	1757.34	850.64	855.57	0	318.63	0	1172.60	0	98.63	98.63	257.94	83.23	118.93	0	0	0	0	14.63	238.63	0	7.82	0	27.43	98.45	125.78	0	17.05	8.46	10.69	221.81	15417.04	200.05	0	47.17	47.17	563.13	35.28	269.89	99.28	104.28	481.75	155.61	0	426.22	1287.58	734.04	266.91	3090.36	198.07	0	102.38	0	12.70	0	9.71	0	0	13.21	0	0	48.13	760.56	241.04	948.59	1083.69	267.61	62.35	0	462.34	237.72	0	0	89.24	30045.07	0	124.93	0	0	82.54	0	38.76	2744.71	83.03	243.12	12.99	44.24	8.99	62.65	19.03	76.80	15.15	0	0	0	0	30.91	2612.94	2098.61	1074.68	0	17973.79	0	11790.92	0	0	0	42.29	0	0	0	2580.05	210.26	0	4837.22	4840.92	0	9.81	9.37	9.22	0	0	0	0	0	0	0	0	141.05	0	0	38.01	0	945.58	0	40.01	581.54	191.54	693.04	594.37	13.92	34.76	213.42	0	474.70	0	0	179.50	17.75	229.60	61.88	18.90	18.03	0	31.86	862.76	445.93	117.95	74.72	72.86	449.44	0	0	279.69	7.01	1844.59	0	219.75	208.46	127.50	0	52.22	17.01	22.54	28.79	16.53	0	0	0	116.60	0	0	858.04	108.04	51.63	0	277.40	0	299.35	8.67	157.90	0	124.78	22.35	0	0	0	0	358.85	0	0	18.42	0	0	0	0	0	0	0	0	315.63	0	196.75	0	126.54	0	120.17	0	30.17	0	0	0	0	200.62	319.76	0	848.45	854.23	0	0	0	65.85	0	662.16	0	26.63	0	0	21.00	0	0	0	23.61	0	0	0	0	1943.90	134.79	134.79	0	0	2260.87	4165.51	1116.35	0	127.69	300.84	0	24.82	53.38	0	17.35	0	0	0	0	891.67	891.36	0	53.38	0	0	412.82	0	0	22.55	0	0	14.24	81.48	465.78	28.66	81.64	0	122.64	7.67	0	0	54.69	310.00	285.49	188.83	65.62	202.04	0	0	2.82	92.20	21.02	0	0	39.96	0	0	0	12.50	44.30	38.36	7.28	322.09	0	1567.85	8914.61	759.56	2240.49	318.46	100.01	45.95	0	357.38	384.72	0	0	0	0	0	8.23	611.22	28.78	378.50	0	31.62	14.52	0	0	649.58	22.48	19.68	4049.75	106.77	576.83	0	0	0	1658.36	0	0	81.62	80.60	546.94	252.79	818.29	53.09	22.87	85.52	389.11	0	0	11.35	468.39	1291.02	0	0	7391.70	229.45	0	0	330.70	0	82.49	77.44	0	19.14	0	6.62	0	9833.58	9894.93	131.24	1175.98	0	0	0	951.50	0	0	52.48	0	0	0	103.49	0	0	0	170.02	1028.07	71.95	0	806.81	0	528.75	20.91	93.32	0	937.35	937.28	1012.51	136.30	676.36	379.74	586.93	15.42	1319.98	1284.29	350.28	348.99	35.96	22.92	0	0	0	0	34.39	35.03	0	213.29	112.66	1242.02	0	751.60	0	859.50	248.90	0	3.16	13.26	118.88	226.49	14.71	34.40	63.58	0	1662.47	1658.59	1658.65	66.90	94.77	15.02	56.73	0	9.05	0	0	0	96.50	751.80	12.22	2925.19	0	0	434.21	0	432.36	109.76	15.83	410.12	0	592.51	98.05	184.20	272.62	34.12	27.96	12.32	0	51.53	15.58	73.50	1151.89	317.38	46.65	0	97.00	0	2980.53	2958.43	0	0	0	89.54	160.90	50.01	1966.06	0	0	0	34.89	157.75	1372.39	1372.38	190.15	75.73	0	47.77	0	0	806.28	0	22512.94	0	1030.87	120.07	6.44	4753.94	43.12	103.04	798.39	0	798.39	0	0	22.08	0	0	18.34	27.53	24.66	308.63	83.18	2145.14	234.21	137.20	958.75	186.38	52.49	781.97	142.82	0	269.90	1817.87	1895.20	58.66	0	47.49	1482.26	0	1499.39	22.00	0	685.94	11.29	10.66	166.53	218.22	0	953.63	280.80	12.02	39.96	0	0	0	0	7571.21	0	0	4653.59	265.91	0	0	4683.83	389.15	2355.22	920.33	179.55	947.84	468.16	0	711.10	701.26	284.49	68.59	0	113.86	5662.47	0	0	102.76	791.29	14.90	38.76	35.49	10183.05	97.88	8079.54	0	552.88	47.16	70.81	820.15	0	669.12	0	291.68	338.57	0	317.71	88.22	0	192.97	315.46	98.05	55.74	281.95	13.52	0	3419.51	25.64	0	2383.90	504.58	1075.57	0	352.29	24.68	826.72	74.21	390.86	1475.52	31.95	317.09	605.50	225.59	31.59	0	641.19	180.44	1613.01	781.78	0	57.99	3138.52	31.03	749.53	508.14	6216.14	6481.46	135.61	129.67	601.82	2127.35	6140.64	0	0	332.38	101.98	0	70.86	76.53	0	32.12	29.02	566.71	87.99	68.39	225.45	428.51	422.36	253.18	1690.66	1692.13	2135.58	156.54	472.43	0	734.19	747.19	0	18.27	16.01	11097.69	318.56	1546.50	299.11	422.18	491.74	0	0	5395.50	0	677.92	167.91	22.86	0	173.27	107.08	0	0	0	0	4020.45	13.37	793.24	69.29	18.09	739.15	373.21	694.40	413.21	75.01	74.00	763.49	16.75	25.49	1862.74	372.82	1855.02	945.69	100.74	0	0	65.55	10.34	37.03	54.44	0	141.69	134.70	882.11	940.70	773.44	782.41	134.37	87.13	155.44	3804.25	3796.37	14.73	45.33	61.66	238.51	225.13	0	0	0	1.15	1.15	397.59	85.22	740.39	69.98	387.09	25.23	0	107.86	875.17	0	799.44	13.10	0	165.39	146.14	35.19	115.29	330.70	10.30	0	67.67	1528.97	1281.99	0	844.93	0	98.39	0	0	54.85	170.17	21.24	52.03	213.42	72.08	12.12	1138.20	13.61	0	785.39	10.30	0	90.99	42.45	0	195.90	26.16	0	140.52	140.16	0	0	0	70.33	7.61	0	191.58	0	2153.09	657.21	654.19	0	82.69	1058.02	58.08	0	30.11	59.43	10.35	0	36.46	0	0	93.10	0	34.23	595.61	0	0	14.53	0	0	161.87	9.62	13.04	110.53	0	129.59	0	18.93	4.43	41.77	6.25	0	0	281.57	0	0	0	0	0	0	1108.90	0	0	22.12	215.71	47.90	9.07	12.49	42.69	0	14.52	0	0	0	0	0	22.14	5.79	23.93	0	17.28	0	7.44	0	0	2.94	141.75	0	187.15	0	0	26.52	0	0	0	0	0	337.79	0	0	91.87	0	172.52	0	0	19.74	0	0	0	0	13.20	0	10.00	0	17.96	122.90	0	0	0	0	0	0	21.23	421.11	81.27	111.59	105.19	0	0	0	107.76	0	118.45	30.36	55.45	265.03	0	8.68	0	0	62.90	92.87	63.59	63.59	0	11.44	0	135.14	182.98	0	249.38	0	0	0	527.13	0	74.69	641.82	4758.75	16.83	0	0	0	5.19	39.98	0	27.20	202.85	10.19	3805.23	0	0	16.76	5.15	199.29	0	0	0	1475.72	26.28	63.10	0	0	529.08	326.83	106.26	1102.56	24.52	206.64	430.99	47.68	47.26	0	200.19	0	0	0	8.62	0	0	44.43	0	0	8.37	0	170.65	268.07	0	4.35	0	1213.51	0	878.04	80.53	12.54	100.80	8.37	0	134.38	15.42	0	0	0	19.90	161.70	0	0	227.79	25.99	354.80	12.90	11.68	324.96	137.82	101.10	0	0	0	0	98.57	66.46	82.61	0	0	17.76	12.37	166.67	163.09	276.80	0	0	136.65	24.71	6.75	0	174.10	26.27	583.63	159.63	318.50	314.65	796.83	27.29	4.52	0	0	0	0	103.83	0	0	755.99	793.76	0	0	0	0	0	0	0	0	1871.41	18.10	14.95	207.51	0	8.99	15.89	508.48	0	0	0	151.14	0	8.24	2327.50	165.70	12.25	628.56	2.29	0	18.09	0	0	1.25	0	264.97	39.41	402.62	0	0	0	0	0	59.55	0	15.51	243.94	0	236.80	0	232.38	0	1.19	0	0	82.89	32.54	0	142.23	2073.41	0	171.50	106.10	106.10	425.89	17.79	17.64	0	15.31	0	0	9.35	0	0	0	20.10	0	78.27	1719.32	165.81	51.22	0	0	12.44	67.24	39.53	0	0	618.35	328.70	328.71	110.98	22.60	0	0	95.07	11.59	35.34	0	404.55	0	182.03	120.53	86.74	0	110.85	110.85	109.23	0	118.10	0	52.29	0	15.74	0	0	0	0	106.97	92.53	0	0	0	271.38	0	0	0	0	27.82	0	0	0	0	0	0	0	0	38.68	0	15.81	0	53.04	2247.76	13.50	0	87.20	7.34	62.74	56.27	0	0	14.21	15.34	0	390.87	693.63	10.19	0	14.32	0	0	26.56	0	0	0	0	0	0	0	0	0	551.06	33.00	0	97.55	19127.16	0	69.96	0	0	0	8717.10	65.35	0	3145.70	0	1052.88	0	305.61	2078.81	0	1554.82	29.21	7.12	1236.98	10.91	1355.47	115.86	38.29	13.55	0	31.73	25.18	25.76	0	43.47	3194.32	0	56.45	181.37	13.46	19.04	3104.11	2718.91	1891.23	36.29	10.10	0	10.31	0	0	0	0	0	12.86	7.42	685.02	27.33	0	62.54	278.08	1.25	232.01	235.55	183.07	411.98	192.24	30.62	0	0	176.03	63.29	44.36	30.31	33.44	0.92	0	6.31	132.00	7.65	8.13	126.55	389.70	52.52	0	0	64.96	34.16	270.49	3.38	0	0	0	0	17.43	0	0	0	11.21	0	70.67	16.42	155.56	160.23	401.36	0	0	0	84.45	7410.47	161.45	0	4.20	21.34	0	562.24	18.37	19.65	354.24	254.04	0	0	151.27	208.90	5127.64	0	164.44	0	0	0	0	0	46.94	0	0	33.87	0	26.46	0	0	0	155.77	0	0	0	0	0	0	43.91	32.53	0	122.38	807.15	50.81	242.78	11.75	163.46	7.21	12.88	0	0	0	0	57.93	70.67	0	30.87	0	2080.92	0	0	0	7962.20	29.54	453.97	1134.74	0	6.36	0	0	3.04	0	1506.22	0	0	0	8008.13	0	0	50.90	0	1944.93	0	1837.98	416.91	276.97	573.29	0	376.47	0	0	0	0	8.07	51.08	50.94	0	154.97	0.38	0	0	0	0	0	0	0	62.90	830.31	0	0	455.14	2.89	66.64	0	18.75	20.24	946.53	911.86	2056.17	0	416.13	0	416.13	46.92	148.48	0	9.76	0	0	0	0	243.06	0	0	0	0	0	0	0	134.06	0	172.76	86.28	641.55	686.75	24.16	61.81	86.73	327.93	129.72	27.84	0	279.52	278.03	0	52.65	61.57	0.49	0	839.57	109.61	260.96	47.54	212.31	0	3.88	0	0	0	311.31	0	0	64.91	140.73	0	0	0	379.38	307.20	0	303.02	0	172.96	79.03	77.15	149.85	0	110.63	12.52	0	28.03	0	437.19	0.11	22.37	0	840.81	0	0	128.00	139.21	0	260.80	624.27	61.25	106.43	172.66	0	153.60	0	0	0	903.34	0	331.33	97.39	39.08	129.41	23.22	38.42	0	0	0	168.34	0	0	0	115.04	0	630.37	27.93	27.23	17.75	1046.22	104.41	71.56	187.88	187.88	50.77	0	149.82	30.41	42.79	38.71	44.66	76.13	0	33.73	982.36	0	0	97.84	0	0	65.76	0	0	411.92	119.60	0	43.42	69.20	60.06	364.72	0	0	43.80	39.94	4.64	165.91	10.59	14.34	14.62	597.85	21.84	595.52	79.10	225.81	66.03	655.71	0	0	132.51	0	31.68	28.13	70.14	72.86	36.02	119.77	4.04	0	0	0	42.64	95.00	0	158.90	89.19	37.36	50.89	0	39.61	400.57	0	26.56	97.84	1.15	42.71	2.69	0	129.65	550.87	172.73	35.30	0	46.01	1345.09	0	0	0	33.67	0	243.03	221.17	0	0	293.23	1.60	60.09	0	118.52	0	0	0	0	6221.22	724.38	0	11.46	11.08	0	84.57	109.44	0	0	13.84	13.83	0	0	0	0	548.24	138.39	87.31	0	23.98	37.67	13.14	0	0	0	186.44	0	0	0	714.85	454.95	1536.46	0	441.02	0	0	24.77	29.27	16.47	3.35	0	0	152.09	0	35.57	464.23	49.16	0	0	64.53	483.80	1159.66	370.41	483.35	80.00	192.13	3202.92	0	245.34	730.88	0	0	188.61	80.02	37.23	0	1469.09	1212.93	487.15	137.14	55.61	46.40	0	38.21	15.61	19.33	107.01	61.08	0	2921.19	12.20	128.70	624.29	0	0	38.35	728.13	0	196.38	12.40	0	98.05	68.03	540.58	18.93	192.25	16.69	131.36	0	221.57	0	393.68	10.18	136.38	108.39	63.94	0	447.70	55.35	0	196.24	239.12	161.28	175.77	12.99	8.51	0	9.23	42.49	173.77	2.58	50.84	0	7.38	8.38	0	0	202.71	393.60	0	0	0	0	0	78.57	12.23	87.14	82.68	18.83	50.92	464.10	2909.69	8.44	0	238.87	0	300.97	357.77	15.96	17.18	0	602.31	0	0	49.47	0	0	0	0	416.59	33.10	37.76	86.20	1943.65	1947.22	142.90	142.02	7.65	24.14	0	0	0	193.43	0	0	0	0	7.25	0	1623.74	1091.40	1248.79	0	53.06	61.22	0	46.41	22.46	103.19	103.18	0	194.66	307.00	602.23	441.97	459.81	425.34	284.27	68.16	283.62	67.70	2191.83	94.04	17.51	879.55	0	0	0	999.58	23.52	0	288.67	255.23	257.22	46.91	234.29	974.03	1550.46	1153.44	506.38	96.15	437.52	596.19	0	437.10	11.00	2624.49	0	1688.57	1686.83	12.69	0	0	280.70	2270.71	1537.04	588.49	154.63	0	2452.62	11006.68	10943.10	14.48	7554.43	53.57	4033.23	645.40	264.30	345.17	364.03	0	990.27	0	23524.13	16871.95	91.69	8928.01	8881.92	222.35	0	1194.09	0	1250.25	1269.92	154.38	75.21	4882.89	3227.44	3143.30	0	1478.42	4574.92	4428.49	3283.54	3169.71	0	2185.75	578.67	761.41	574.05	0	0	0	5787.45	466.96	62.69	36.65	285.33	1118.76	1131.26	566.26	285.43	1070.98	455.93	510.68	352.15	165.41	573.74	0	83.04	152.80	0	0	0	0	69.88	736.15	0	0	521.35	102.47	47.44	0	0	27.15	0	70.89	26.26	0	10.18	30.43	1227.04	0	682.88	17.79	216.52	0	494.83	0	0	0	0	0	0	0	0	0	16.43	151.96	222.25	0	0	0	51.74	68.72	18.58	83.67	0	289.95	0	0	319.35	228.97	45.49	41.67	113.74	185.73	9.12	0	0	0	0	0	1670.66	25.14	0	0	0	0	1474.42	779.89	0	0	0	0	29.96	1785.73	0	18.25	55.38	574.80	51.03	4.23	0	0	0	23.38	0	0	0	0	306.62	0	0	0	173.54	0	0	0	22.68	0	3.80	132.24	134.90	19.15	27.93	0	0	193.86	105.21	80.33	51.00	0	852.08	0	0	0	0	0	0	0	0.87	0	0	12.75	0	12.71	0	0	13.34	14.45	0	0	262.30	0	10.91	0	0	0	0	0	66.51	0	93.13	0	0	11.83	6.05	0	0	0	0	0	6.47	0	20.79	14.90	0	0	0	0	30.20	0	0	0	0	0	0	0	205.22	52.77	18.81	39.81	286.05	4.82	16.34	14.04	0	0	0	43.90	28.04	0	598.12	253.86	25.66	0	11.99	66.70	64.97	0	0	1483.48	0	118.04	107.55	60.04	0	32.78	19.53	0	0	192.71	0	38.30	150.33	0	0	5.00	37.11	0	0	0	374.96	335.56	18.23	0	101.36	73.26	323.35	0	0	116.84	118.42	7.33	42.50	46.82	262.44	17.44	4.03	0	0	7.04	0	80.56	72.66	67.15	3690.53	2053.88	620.01	9.35	146.45	0	0	0	19.60	46.20	0	0	0	18.29	0	70.13	1277.40	924.13	101.92	0	140.20	0	19.98	466.24	0	0	0	2.60	0	21.86	98.62	0	0	5829.01	2867.26	2832.09	2325.24	455.94	50.69	33.85	155.20	17.73	74.90	0	0	0	90.86	59.85	0	0	0	0	634.72	31.43	14085.44	8074.49	117.37	22.90	164.99	210.63	192.29	7.00	0	615.26	449.65	0	2133.49	17.87	25.73	129.01	146.04	0	0	0	2517.83	1420.77	1385.27	727.86	0	1679.09	0	0	1358.51	0	222.84	101.96	94.43	76.11	77.03	153.96	619.77	449.00	170.16	74.04	0	262.98	15.81	0	0	827.30	0	552.62	7.51	492.27	304.40	0	2.52	0.70	0	0	0	9.63	0	1315.50	23.21	267.26	0	0	7.82	11.55	7.26	0	11.51	0	0	0	62.83	124.54	20.94	0	0	3.84	5304.65	0	21.23	101.37	94.28	14.63	93.07	0	0	0	0	17.74	24.71	0	298.46	691.43	0	0	0	117.33	0	18.06	0	0	201.32	264.82	108.04	0	24.64	0	0	0	0	0	9.76	0	17.96	23.62	2144.64	1475.54	7.18	207.40	59.57	0	79.19	0	19.87	0	0	3.88	54.51	5.12	95.16	0	322.62	396.88	11.96	7.36	740.03	42.72	15.05	0	12.56	636.51	731.20	132.26	12.20	0	2878.37	48.20	48.06	80.90	34.95	0	3.97	55.27	10.45	0	0	10.35	15.18	0	9.14	285.41	280.52	0	74.23	0	42.83	2.34	0	0	58.11	0	0	0.95	0	0	0	0	2.22
S0348	0	0	0	270.13	481.48	14.03	0	1584.67	0	0	0	0	0	0	1753.12	3479.60	0	0	264.63	0	364.81	1727.19	0	0	0	204.08	2600.83	47.95	0	583.66	0	0	2027.58	0	939.46	0	0	0	0	387.36	0	0	333.76	0	408.02	0	0	0	97.04	0	1176.03	168.92	0	0	0	58.79	93.74	549.47	1583.28	479.91	0	29.65	0	0	0	0	0	1338.89	0	854.77	213.53	0	0	1997.31	1103.70	0	0	489.85	0	0	0	1165.11	542.30	0	1027.45	80.68	263.53	0	0	0	0	0	0	0	8082.44	2771.92	0	0	614.90	929.00	0	308.66	0	0	0	0	0	0	563.78	0	48329.54	0	19962.00	0	0	0	2291.59	48.16	203.61	203.79	0	0	0	0	43.77	0	10555.23	0	0	8843.26	0	0	0	0	0	0	507.00	0	0	1199.71	0	0	0	309.18	0	0	0	233710.34	0	0	0	84.16	1539.38	2018.68	0	0	0	0	518.41	74.56	223.71	0	3751.20	0	16969.60	13669.82	0	0	0	422.00	0	1236.67	10746.05	0	0	1214.25	0	2188.99	1423.88	962.71	0	0	0	0	1138.18	0	750.73	335.57	0	0	0	279.47	0	2286.04	0	0	0	0	0	1743.29	830.32	830.36	0	0	0	0	0	0	207.53	0	0	0	235.70	854.94	5567.99	0	0	0	0	0	0	87.99	0	0	0	0	0	366.75	995.53	1323.05	36.80	0	835.14	830.95	16.78	875.39	0	528.37	3996.14	307.66	702.80	0	2255.44	2451.52	0	0	0	0	0	0	0	616.46	620.97	0	0	1187.39	0	0	0	812.22	0	0	0	0	0	4898.22	4871.75	0	3499.18	0	0	0	849.42	0	15482.19	594.30	360.29	0	0	0	27.65	27.65	116.72	0	4239.14	0	0	0	153.07	8357.75	0	0	0	0	0	0	0	4575.54	0	1519.86	359.05	875.39	0	0	0	0	941.11	948.83	28.45	0	331.10	1000.33	1117.52	0	3322.89	0	0	0	320.41	265.79	0	0	0	1126.84	1328.15	0	0	0	0	152.64	0	0	0	587.30	0	0	0	0	0	50.61	8.91	50.61	0	0	0	0	73.12	0	227.72	0	0	0	458.98	25.62	0	907.66	0	0	0	77.75	0	1039.37	0	0	1253.00	0	2595.53	0	1883.27	0	0	0	0	0	0	0	0	639.09	0	0	0	0	578.18	1666.62	7711.94	364.49	0	0	0	0	1629.64	48.27	1790.05	0	0	944.63	8278.28	0	0	867.00	0	524.10	0	0	0	91.23	0	0	115.55	0	0	5268.52	2113.98	0	0	13985.90	0	62.60	647.94	36.42	0	18366.82	0	2837.02	0	955.73	1662.84	0	62.08	0	136.57	1639.21	0	0	0	9734.08	981.40	0	323.42	0	1253.08	0	1212.67	0	0	0	0	0	1773.80	172.80	0	0	0	608.24	0	0	0	0	0	1502.66	0	0	0	0	0	0	0	228.04	0	378.68	0	0	0	0	4562.47	289.11	0	1112.78	2232.76	316.45	0	0	0	0	0	0	100.12	0	540.50	0	0	0	0	2190.01	802.20	0	167.32	0	0	0	55.24	185.07	96.30	0	0	0	0	0	0	0	133.28	993.92	0	0	375.92	0	31.64	338.09	162.96	77.20	0	170.00	0	1254.98	563.11	622.43	0	2176.22	0	0	225.40	0	296.48	0	0	0	0	0	3195.88	0	602.46	24303.52	545.93	0	26511.55	48.06	6235.11	2432.90	574.44	249.97	317.04	0	0	0	235.45	1239.84	3141.06	0	362.87	0	0	149.04	0	90.23	0	38.55	400.18	528.80	0	1113.79	1707.77	0	0	763.59	0	1261.26	0	392.30	195.07	560.78	1462.74	438.84	0	0	17.52	282.54	1943.43	0	0	0	5291.90	0	0	0	982.26	0	124.91	1655.99	1153.65	0	120.01	0	2670.64	1617.72	0	0	395.02	0	784.59	0	1239.97	0	0	2436.21	0	2064.76	37.03	0	0	130.64	0	818.18	3090.39	0	0	0	0	0	1168.72	1308.67	1478.81	0	0	0	0	0	0	2705.11	0	0	0	139.99	375.46	0	169.29	0	0	850.78	18.01	18.19	4796.18	193.38	683.85	3018.93	3017.50	1013.05	3085.70	3084.22	0	0	0	0	1937.35	0	147.97	25.43	0	0	0	0	0	475.86	0	0	2431.57	0	224.14	0	0	0	0	23.24	19.32	0	3753.18	134.63	4083.48	0	129.08	548.47	0	0	686.72	3289.04	0	3508.08	3319.10	0	0	0	0	189.89	345.73	0	735.02	0	0	0	684.68	62.13	199.06	0	0	0	0	0	16838.10	0	0	371.78	9149.01	0	3425.08	0	0	0	2191.49	163.28	0	746.63	0	1429.87	254.63	0	0	0	0	0	0	0	150.78	5264.44	0	788.32	38.59	0	0	333.70	0	95.46	4762.86	509.89	418.71	0	0	332.31	0	0	0	0	3023.19	1422.59	854.92	2191.83	526.19	0	0	2957.39	0	0	21.27	29.30	40.98	0	13.95	0	0	0	0	0	0	181.81	448.65	721.71	720.67	474.53	162.48	2405.09	0	0	1512.03	3160.94	0	2297.50	1408.36	0	2824.52	0	788.28	0	0	0	0	0	65.13	1467.97	2819.68	3210.60	0	0	0	0	0	0	5470.13	6236.75	0	185.18	2152.85	570.85	0	0	0	0	0	510.79	0	51.37	671.95	29.28	0	1054.46	402.31	18780.70	12682.50	0	0	0	0	0	0	0	0	0	0	20237.42	36.58	0	825.32	304.78	464.49	803.10	157.36	6420.27	496.96	1402.98	0	0	1033.89	786.44	522.87	0	3368.91	0	4226.60	0	0	0	0	0	0	443.07	0	603.52	1594.34	757.50	1701.36	0	217.34	296.41	58.91	0	0	0	0	0	476.23	0	12930.49	0	0	0	724.12	0	0	1535.19	2252.54	0	181.59	0	0	30.98	96.83	0	237.75	0	0	1295.14	0	0	0	0	44.07	0	323.37	2992.46	0	1298.75	644.77	0	0	0	0	743.59	1210.74	1175.32	46.63	2421.02	0	0	1649.33	0	803.14	806.79	10.19	0	0	0	0	0	0	0	0	0	0	148.60	0	0	0	0	12.52	0	0	0	188.23	0	0	47.69	0	0	0	608.75	0	0	0	9.21	0	0	0	0	0	0	121.02	0	546.83	0	0	0	0	13735.76	0	0	0	0	0	88.78	0	0	0	0	12789.72	0	1719.36	64.69	99.22	0	0	841.45	791.19	0	0	981.86	622.49	0	2284.25	0	0	8.59	0	47.38	0	206.42	0	625.07	170.49	99.56	0	137.74	0	3625.30	9311.68	0	1169.65	0	1349.77	0	0	513.04	0	0	0	624.95	0	2221.43	0	0	0	0	35.42	0	298.44	0	191.42	0	0	0	951.49	159.70	0	0	252.30	2354.18	0	0	0	0	0	2672.38	14034.82	0	183.52	1550.50	2863.89	2357.90	753.30	301.59	2816.47	1350.85	1398.95	3463.59	481.05	1255.00	0	2586.50	1650.74	53125.40	1068.67	1039.44	1119.29	0	0	2376.42	1695.39	0	1165.26	23.88	0	1029.40	0	0	391.45	259.03	0	0	0	0	1580.24	306.18	0	1207.74	114.44	25.54	0	1678.25	1923.08	1925.90	2611.57	0	0	1.31	360.82	0	0	5961.12	0	0	3796.87	1476.30	357.02	1152.95	0	0	0	0	0	0	2982.55	1782.08	1516.34	318.48	0	618.10	876.64	16063.17	5439.56	16.84	271.06	1156.42	79.51	86.81	1835.42	0	126.86	0	380.35	94.23	292.64	0	0	0	390.71	648.24	11493.31	0	0	935.31	0	0	0	765.42	185.17	0	396.19	0	2193.11	438.97	1411.80	298.78	460.68	0	1162.46	323.64	0	0	466.49	135.56	0	199.06	0	100.68	0	0	393221.77	0	0	48.36	0	0	34.53	0	33.17	3985.76	4338.33	254.71	959.96	336.56	371.17	697.25	1350.95	0	0	777.20	0	0	0	0	299.76	0	0	0	0	0	0	98.44	0	206.26	1274.24	123.85	0	21.00	0	0	0	0	0	456.26	4981.01	922.64	847.49	2520.43	0	0	244.35	252.44	0	22.14	0	0	269.88	347.09	331.52	61.37	0	0	136.21	0	0	0	0	0	13092.59	0	0	0	0	1511.21	0	0	0	0	0	323.64	113.55	457.50	51.00	0	0	61.54	1321.56	0	0	0	4619.37	823.00	0	1120.43	0	0	0	80.23	0	0	11572.59	2586.65	0	0	2193.38	0	777.75	1909.60	0	0	0	2689.38	0	0	1155.02	31.45	557.24	4014.74	0	73.97	0	0	0	0	0	151.76	0	2141.85	0	68.25	97.57	3721.08	3713.57	929.50	113.08	56.07	0	0	0	668.13	1381.27	10235.52	0	0	0	130.40	3314.86	0	0	1831.98	0	2168.25	2143.30	853.12	111.17	0	0	2068.66	320.39	452.77	566.65	450.47	889.71	2296.70	1546.73	0	0	247.80	1213.11	491.58	113.77	0	412.13	418.60	383.35	0	0	0	0	0	0	854.75	0	0	9.97	280.58	0	0	1489.40	642.03	0	58.26	0	125.86	0	1385.92	12944.74	1158.44	144.66	0	418.26	599.10	0	1820.11	311.17	1453.04	461.16	0	1297.18	265.09	54.88	679.98	971.18	0	0	0.56	1098.47	5128.40	303.13	182.62	290.39	0	616.89	193.71	49.71	8159.01	189.03	1722.72	737.49	2063.48	601.58	0	232.87	0	218.72	0	0	8.36	0	1163.80	10.10	0	0	1328.66	0	25.55	255.36	1770.68	881.09	763.71	137.64	0	0	0	0	50.82	0	0	1586.52	0	83.31	0	0	300.37	5535.08	0	0	22.51	1448.23	0	430.95	505.57	0	0	2090.16	49.58	592.87	0	1683.62	1878.81	0	0	0	5215.85	2502.23	0	0	0	0	0	0	180.51	0	909.33	1299.41	1383.79	0	226.19	239.44	201.95	1029.38	243.05	1735.57	975.70	1099.76	0	0	0	0	0	391.17	1448.12	0	2962.62	1082.69	360.88	0	0	0	0	106.26	0	0	0	0	0	0	275.36	0	0	0	0	38.28	4874.01	0	2088.58	57.32	2126.54	1132.65	0	367.06	0	77.47	290.17	0	11481.56	9.20	1090.15	0	1233.75	52.38	20.99	0	0	0	0	0	3472.89	2962.22	19.91	454.53	572.22	992.10	0	0	44.93	0	647.68	956.59	0	0	0	0	80.11	1101.13	8.04	85.37	374.70	0	0	1756.85	2085.33	0	0	0	0	0	0	470.37	28.54	456.11	0	21.01	168.37	185.95	0	0	176.30	254.05	9048.13	0	427.19	512.63	0	0	0	0	0	19.86	0	599.90	695.78	658.89	0	895.18	103.09	270.82	56.43	0	30.20	0	0	0	0	178.99	0	1531.45	257.30	0	0	0	55.72	0	0	0	0	132.46	0	0	0	13.61	6.98	0	91.82	0	0	599.19	0	129.77	3622.30	0	200.09	0	0	0	396.34	0	0	0	806.31	0	0	9825.26	34.15	0	0	57.06	0	6778.73	794.17	90.36	0	0	5.95	126.98	597.55	0	0	0	0	368.23	0	320.86	273.14	0	174.69	0	0	0	2285.44	2258.20	0	0	3.88	45.11	46.10	0	0	6.25	93.66	0	475.15	595.45	0	0	0	17.40	0	0	0	120.44	0	9.98	128.64	302.88	0	1688.32	0	1020.07	851.03	0	50.68	13.37	720.37	0	0	0	0	77.69	0	767.31	396.14	100.07	0	151.19	439.30	0	0	0	0	0	0	167.61	272.41	505.88	470.89	0	769.34	887.92	0	1770.89	279.20	1094.08	258.12	587.78	523.05	847.31	0	23.92	465.50	0	20.95	0	98.66	0	3707.51	0	0	0	0	0	0	0	0	0	2300.64	11.67	0	386.70	0.07	1011.92	219.94	0	142.14	144.53	1277.86	36.65	329.67	264.37	0	0	3906.60	478.51	310.31	0	20.90	0	1373.67	0	0	0	0	8.00	0	0	244.98	1051.67	296.95	0	0	0	6.32	0	278.78	331.91	0	211.78	0	564.91	79.04	18.51	298.62	0	1974.30	0	0	0	62.68	382.36	1439.45	0	0	19.39	0.72	0	0	0	101.98	0	27.40	934.14	0	0	774.94	0	0	98.25	0	328.44	14.89	0	70.18	0	0	0	83.78	21.85	0	0	0	0	1727.28	0	0	0	107.08	0	330.91	202.34	2038.33	139.10	4.71	25.76	0	38.17	1849.96	1016.29	0	335.18	0	0	0	0	1091.02	68.37	0	4.88	845.87	0	0	42.76	0	40.39	52.87	9704.11	469.48	0	0	125.41	270.34	0	0	0	748.73	508.68	0	0	0	0	475.56	268.40	0	169.38	0	0	0	0	1313.86	786.19	0	1502.77	124.20	253.04	0	1483.79	607.45	1613.34	109.50	0	0	601.74	434.87	0	0	300.07	0	46.41	120.10	426.37	0	0	69.40	0	60.95	0	0	54.02	202.80	0	0	87.74	1787.64	14203.90	311.35	596.34	0	0	0	2.43	0	0	2569.85	38.42	747.17	0	0	354.01	108.35	64.05	21.92	231.51	1362.87	0	0	0	2596.29	143.94	995.48	30.61	35240.84	917.13	0	0	0	0	0	0	0	0	0	611.43	256.15	266.93	0	0	42.50	22.38	984.91	154.09	0	0	493.50	0	3.92	0	0	0	127.37	602.29	211.31	0	0	0	0	1323.16	0	119.85	64.26	461.17	0	314.19	310.03	422.26	736.90	0	91.31	9.02	0	1123.89	0	0	0	374.74	3936.91	0	1899.80	0	3.56	0	0	860.43	21.08	0	518.90	6.16	1120.75	1898.64	0	0	178.30	0	10.37	124.33	0	0	1268.19	97.41	0	23.55	0	0	0	276.12	24.91	1779.62	845.07	0	540.65	4820.66	0	49.21	0	51.07	0	4259.31	1262.03	0	2877.11	599.70	400.25	658.62	518.03	366.65	521.48	393.10	0	0	154.74	0	0	0	0	347.00	0	0	897.93	2059.94	576.47	0	5307.92	30.01	790.69	0	1469.10	0	227.04	0	0	44.76	0	0	0	0	24.71	1054.43	481.54	956.92	0	0	105.50	0	395.92	483.46	0	0	106.24	0	0	0	0	2.04	0	0	0	0	0	0	231.94	0	1712.73	535.38	6.73	805.80	798.06	0	803.53	204.58	240.75	140.96	0	14.97	0	0	0	0	46.86	991.92	0	0	0	0	0	0	179.82	0	0	0	230.40	267.35	276.35	0	0	1492.93	0	0	0	0	0	0	0	169.75	76.60	659.48	0	0	0	901.45	1396.26	63.03	161.82	139.50	0	276.03	169.47	150.26	0	0	23.83	43.20	63.37	774.50	0	13.04	57.80	0	0	0	307.15	0	0	0	0	444.46	3219.23	0	0	0	0	0	12.22	0	0	0	0	38.17	492.39	0	0	0	0	0	0	0	905.61	0	3036.37	0	0	0	0	774.17	6470.59	0	26.98	71.68	426.08	107.69	0	0	3857.09	158.66	0	0	1231.21	993.38	0	1352.68	0	77.43	0	0	0	568.28	0	0	0	0	74.12	75.93	0	0	0	0	1174.74	0	482.54	0	92.50	0	96.49	0	110.12	0	90.39	346.23	312.77	54.33	670.14	656.29	796.19	839.78	741.36	0	239.04	0	194.40	0	0	0	7.21	0	788.95	887.47	2.18	0	0	0	0	0	0	0	331.84	362.98	0	0	0	128.60	133.02	0	0	330.85	399.37	0	0	0	0	46.17	0	0	0	20.31	66.41	128.07	125.71	0	9.74	0	8.84	0	122.00	0	0	0	0	121.15	19.24	0	131.50	0	0	0	27.85	948.24	21.90	0	0	27.44	25.23	0	29.21	11.14	0	0	0	6.70	192.41	0	256.73	0	146.16	324.37	0	85.12	0	38.06	131.27	383.60	0	11.45	6.94	0	0	0	92.94	0	100.66	0	0	1.77	0	35.32	528.84	0	0	0	0	0	0	0	59.81	0	1497.17	0	90.21	140.60	0	0	0	0	8.78	6.89	17.12	444.56	145.85	104.84	91.12	526.47	52.82	50.21	2020.20	274.50	750.82	0	0	0	226.12	172.81	0	27.21	0	23.79	902.91	894.76	0	461.88	459.89	0	0	10.21	124.24	127.46	0	274.61	0	0	0	0	0	149.88	17.47	0	36.29	531.15	97.93	0	0	164.36	0	49.63	0	0	0	0	63.27	17.37	0	0	59.10	0	57.63	106.57	140.44	0	0	68.27	0	0	0	0	0	0	0	0	89.74	0	21.21	0	0	0	30.31	21.62	0	0	5.31	0	3.11	0	0	0	0	0	0	0	0	0	266.71	0	3688.16	3070.79	2400.78	0	0	0	15.60	56.78	0	97.37	0	0	0	0	8.48	0	0	0	11.02	0	0	0	0	0	0	24.95	0	0	0	0	0	0	0	313.87	10.14	0	0	29.20	24.81	0	154.28	0	829.05	0	0	41.38	0	0	0	0	14.16	0	269.86	0	1613.03	25.97	0	0	0	668.28	0	586.02	60.06	556.00	0	92.02	0	0	0	15.79	226.16	2.85	0	49.20	0	0	119.99	0	25.84	202.75	204.09	0	592.46	0	0	0	30.20	0	0	527.73	0	0	0	0	0	0	5.49	0	34.12	5.93	0	0	0	0	0	0	49.72	0	0	0	0	0	96.39	382.92	37.66	0	0	0	0	0	0	0	274.88	0	61.92	0	25.22	0	0	49.45	0	0	0	0	339.55	0	0	21.42	0	56.23	60.34	0	176.70	230.21	1046.63	97.36	29.16	0	0	0	0	0	3.50	0	0	31.75	0	52.41	0	25.36	0	26372.62	0	29.35	328.53	0	82.02	83.08	46.24	83.93	0	104.50	14.12	0	8.23	600.13	87.12	0	0	0	0	73.96	117.08	0	0	0	0	0	0	64.31	0	1101.53	1610.28	0	0	0	0	0	0	0	6.21	245.73	0	249.59	315.97	0	122.90	183.08	1285.21	13.74	0	0	304.17	91.18	0	70.35	0	0	0	0	0	221.31	0	0	61.14	0	0	35.70	0	1271.34	0	849.77	852.22	0	287.19	0	0	663.75	0	147.05	0	10.87	0	5073.54	5074.46	0	3219.96	2.06	1620.94	1480.31	21.06	0	0	0	0	0	12427.75	8296.53	0	2397.70	2453.77	165.94	0	379.54	0	311.75	406.24	0.39	44.13	1507.83	1260.32	1132.88	731.63	0	1453.58	1454.07	1472.12	1453.55	0	0	609.71	178.04	28.44	0	0	2117.97	4473.33	0	0	0	126.32	425.62	770.42	481.47	387.71	27.38	179.71	163.26	0	0	186.69	5.68	10.89	24.51	0	0	19.10	16.26	0	0	15.73	0	50.52	15.82	0	842.78	0	0	0	0	0	0	0	0	0	14237.03	0	71.45	0	0	0	0	0	732.74	640.22	0	0	20.82	0	3047.25	0	0	1012.97	349.77	0	1132.58	0	0	0	21.15	0	0	0	0	70.82	0	0	0	0	0	0	0	0	0	0	0	5.67	0	0	0	0	0	0	0	0	0	0	523.72	0	403.74	467.65	0	7.03	0	0	0	0	0	0	0	0	0	0	0	179.19	6.92	59.56	63.38	62.98	519.13	35.70	3.96	0	0	0	88.33	85.38	0	123.89	0	0	63.01	0	0	0	0	176.42	0	0	0	0	0	0	0	0	0	43.10	67.01	0	78.74	0	0	0	0	0	0	1095.41	0	270.64	0	0	0	0	174.94	0	0	0	0	33.63	0	0	0	24.88	0	81.43	0	46.74	20.06	0	0	0	0	0	0	0	0	0	124706.56	0	88.62	1066.01	611.76	0	0	0	0	0	122.54	159.03	0	0	0	0	0	0	0	0	0	0	13.71	0	0	0	3218.58	0	0	0	0	0	105.30	0	0	0	0	79.84	17.95	0	0	0	1545.04	1958.95	16.28	32.31	766.99	0	0	1554.27	1406.48	522.96	0	27.88	83.09	23.66	0	0	0	0	0	222.25	389.84	0	0	0	0	0	28.36	0	57.29	133.23	58.74	0	0	0	30.58	0	0	0	16.13	19.84	10.56	21.36	51.98	147.76	0	0	0	7.43	0	81.62	0	0	0	0	8.77	0	0	0	0	176.62	0	0	0	1869.87	0	0	0	589.55	100.07	0	0	0	0	5.54	11.26	0	0	235.63	230.39	160.99	3.58	0	0	588.49	112.48	0	0	0	210.69	60.36	416.92	160.13	142.63	0	364.18	184.28	43.09	0	0	40.43	0	63.94	0	43.09	0	1394.16	1007.24	1007.97	1099.93	99.48	1033.27	25.33	12.63	680.44	16.58	463.24	40.73	106.56	0	18.64	471.57	114.94	66.12	78.37	16.22	0	79.39	0	0	0	0	0	3145.96	0	6324.64	2758.06	0	0	0	0	0	308.32	0	0	0	48.23	0	0	0	39.15	0	0	0	0	0	0	0	19.84	162.07	149.26	0	0	0	0	0	0	113.37	0	25.01	0	0	0	0	5.38	0	187.50	0	0	12.97	0	0	0	0	7.50	261.21	158.02	0	2470.02	2332.18	40.13	0	0	160.98	93.27	0	0	0	0	0	0	0	2320.98	1219.83	0	670.67	0	0	0	0	0	17.70	0	0	0	0	15.09	0	0	0	0	0	0	3.02	0	0	0	0	0	0	2.12	0	138.50	32.35	33.86	0	0	0	0	0	5.40	0	0	0	0	0	0	0	15.37	0	0	0	2.77	60.08	0	0	5.53	0	0	0	0	0	0	54641.78	0
S0349	0	209.55	44.77	0	227.12	30.81	180.20	687.86	10.62	0	0	0	0	0	144.64	0	0	0	0	0	139.84	0	0	0	0	164.98	0	0	0	0	66.80	294.02	320.58	0	0	0	0	0	0	0	0	0	0	0	0	420.98	21.68	0	0	0	0	0	0	0	0	0	0	696.32	0	0	0	0	280.05	60.27	0	0	0	0	0	0	92.04	27.47	0	0	0	0	0	280.93	217.24	0	156.74	0	0	0	157.30	803.00	33.27	0	892.77	0	0	172.84	0	362.03	0	1050.17	431.09	0	0	0	0	0	0	0	0	0	0	0	436.39	0	2936.36	0	0	218.10	0	0	369.66	0	175.92	0	0	0	71.09	0	93.34	0	1124.87	0	0	668.46	0	0	0	0	0	17.92	17.59	0	0	136.79	0	0	0	0	0	31.61	0	308.35	215.16	0	0	25.43	0	24.97	0	0	14.28	0	343.94	421.76	532.94	0	333.35	0	1417.72	0	0	74.57	66.15	0	0	21.37	0	0	0	25.32	0	0	0	0	0	0	0	0	0	37.04	0	414.36	0	0	0	0	22.97	386.81	0	0	5.57	0	0	2884.43	1533.66	1534.02	0	0	103.92	0	13.36	0	0	15.64	0	1451.12	0	386.91	5574.91	0	56.54	0	0	27.85	13.54	753.00	244.38	55.64	55.75	0	0	1503.26	0	0	0	0	2725.59	0	0	0	261.46	0	1459.32	1538.72	104.01	0	0	306.52	0	480.04	673.27	0	0	0	42.21	629.21	635.58	1122.89	253.20	798.69	12.09	0	97.99	0	0	0	20.17	342.48	0	50.29	49.61	297.21	482.57	10.34	768.80	3014.97	0	0	3148.96	1593.55	1016.47	0	72.64	620.35	0	188.02	291.46	0	69.04	30.18	0	117.34	0	86.86	157.34	0	70.58	97.10	0	0	0	687.55	224.60	0	1486.46	12.14	37.41	888.83	0	0	2358.15	2549.81	0	0	1096.48	62.78	111.36	193.45	0	82.80	0	633.17	0	0	315.73	0	0	80.89	0	0	420.62	171.66	0	253.93	6.60	0	268.36	471.29	200.63	395.46	60.18	197.20	140.93	338.04	86.43	0	125.50	105.22	138.67	14.50	65.00	516.28	104.33	61.51	146.73	61.55	0	0	0	55.05	0	0	130.76	1145.35	88.90	764.69	354.77	1.61	2725.64	18.34	544.71	52.21	556.63	21.69	776.00	0	0	0	36.20	75.98	23.90	7.14	157.58	0	560.84	0	0	2766.07	6730.86	594.14	388.21	469.23	633.65	428.07	0	0	0	353.76	103.28	0	301.12	0	13.88	0	0	0	0	0	162.42	270.48	345.69	0	45.74	0	83.63	148.47	1516.00	0	278.27	1946.04	56.23	86.34	444.57	34.28	25.68	364.76	0	415.87	36.69	1118.96	1201.14	0	0	0	0	243.46	0	150.74	428.86	0	112.33	142.81	683.18	69.46	902.92	336.93	0	0	0	0	1346.45	291.32	721.88	4.26	1156.20	524.28	0	93.09	667.96	51.85	0	59.94	279.57	5114.47	805.43	582.65	0	335.38	0	343.87	345.43	0	0	77.70	0	236.78	0	210.36	0	657.08	0	71.83	0	180.95	426.62	257.33	143.86	281.64	538.94	0	0	414.93	452.91	1282.35	490.46	0	166.70	178.81	330.11	0	588.76	0	169.95	708.25	229.14	74.47	0	0	111.47	0	693.49	284.99	0	0	0	106.96	0	0	0	1140.48	0	0	56.24	0	98.38	0	0	275.16	0	124.96	654.08	653.34	204.26	0	245.70	0	0	346.62	253.32	131.93	304.15	648.23	481.19	18.55	133.55	544.94	857.67	528.93	440.73	1083.40	6187.38	1075.09	0	384.57	2382.58	173.64	0	0	0	0	132.91	0	0	395.99	120.70	0	111.05	96.88	437.12	135.02	660.51	150.87	126.91	0	3160.50	99.23	70.12	0	180.32	12.20	15.24	0	229.60	207.18	0	556.55	76.00	76.00	0	496.24	0	0	0	0	0	0	61.53	551.50	205.80	55.36	0	347.33	0	525.10	286.67	336.03	825.04	0	0	11.53	898.52	0	0	6960.62	692.04	42.72	0	665.97	0	5.88	0	196.28	54.51	0	23.79	652.36	0	0	43.02	141.63	0	0	621.74	621.74	69.26	216.79	269.07	539.60	0	33.79	0	903.72	1109.95	0	39.96	0	0	0	0	34.41	681.15	527.91	19.68	19.69	247.85	0	503.50	0	180.98	0	1372.83	1369.19	0	0	223.88	264.08	108.04	0	230.08	460.35	56.36	0	0	101.08	96.12	0	37.24	73.14	0	92.56	0	26.05	0	0	0	0	0	0	368.86	332.22	0	0	100.46	0	1120.54	611.61	564.63	1326.86	1747.55	1317.31	1153.66	0	69.73	0	0	476.99	0	0	784.89	0	306.02	0	164.79	62.94	589.11	342.37	0	119.52	175.83	0	133.86	0	0	0	65.36	0	247.45	165.68	90.79	0	529.69	1419.55	470.34	157.60	1109.71	0	0	1963.21	0	1521.07	0	887.87	1131.63	182.90	0	0	357.97	5.37	0	0	47.92	0	179.01	19.88	0	0	0	45.66	0	14.45	0	59.98	0	0	157.42	197.30	169.78	0	258.85	123.75	264.83	424.92	68.20	0	72.17	87.74	85.00	0	229.19	0	0	0	309.03	320.01	325.42	474.55	0	1875.60	1875.63	0	405.38	20.30	839.84	1136.91	510.95	679.03	0	11.42	2424.04	0	93.32	126.18	2652.55	170.58	0	196.44	0	0	0	2858.84	426.14	111.48	55.82	0	156.69	35.49	183.89	0	406.14	393.49	498.31	0	0	0	0	0	0	0	0	0	0	306.83	47.29	0	3.31	157.29	51.61	0	0	168.03	0	639.86	199.02	0	42.35	19.94	173.82	0	110.41	0	212.99	0	0	33.50	474.50	0	289.88	0	0	199.20	0	0	135.35	675.26	649.97	139.13	0	192.62	0	0	0	0	10.26	0	0	0	167.83	0	423.35	411.92	654.73	151.85	966.51	1078.25	154.34	0	0	337.15	0	98.24	45.95	246.94	25209.04	0	0	206.72	378.77	0	0	192.18	1064.04	218.61	18.56	11.40	0	18.27	0	0	0	349.27	0	0	0	236.60	237.08	2863.23	1744.21	838.47	1728.59	6100.08	0	4119.52	119.39	0	0	0	96.37	301.11	0	1384.91	47.66	259.89	3979.11	3979.90	0	297.93	0	57.62	177.13	303.64	0	6.96	0	28.25	0	0	0	106.32	0	120.23	173.73	30.91	0	219.68	761.03	325.01	43.04	469.00	0	13.30	177.45	396.87	700.05	0	0	423.16	107.24	55.77	873.30	0	246.33	246.31	0	528.16	106.29	0	102.53	0	0	0	32.66	13.43	1115.90	0	19.71	1225.19	1272.88	343.94	53.05	139.49	14.98	247.56	79.43	0	0	6.25	0	0	0	114.34	581.22	673.15	605.26	103.77	111.42	24.86	0	0	0	1913.96	124.93	0	0	0	0	154.66	0	191.43	268.38	10.78	0	305.37	0	0	212.56	0.27	6.82	241.32	218.10	430.36	166.97	0.49	79.98	63.81	58.11	54.40	60.32	215.39	128.56	0	0	201.80	193.67	0	1120.01	0	0	0	0	427.91	0	134.05	0	40.68	331.62	7.88	13.78	0	0	14.67	21.01	0	18.53	179.53	76.92	2414.57	573.04	0	0	0	246.58	1400.48	17.14	0	1746.93	35.31	609.48	134.74	2.50	25.93	52.22	375.47	279.91	282.95	31.64	639.66	381.29	0	82.00	197.11	489.03	249.34	403.19	0	7.41	8.08	6.00	591.19	0	539.31	25.75	10.51	196.25	0	0	95.68	49.98	27.30	3.75	324.14	280.98	10.93	0	8.18	36.88	0	180.59	22.17	1069.17	546.85	55.78	0	0	0	3.28	0	6.81	8.76	143.13	0	1197.24	10626.13	742.19	0.29	637.23	269.48	42.59	0	0	44.95	180.65	2.12	117.59	121.57	0	30.57	22.20	0	25.79	31.15	135.70	110.89	0	252.00	0	62.50	0	5012.97	0	48.41	34.26	0	0	1283.20	2.50	126.79	220.96	52.48	737.32	368.78	0	54.88	417.91	51.36	21.83	251.48	0	0	2.75	786.60	40.55	130.15	298.26	0	0	98.16	218.98	0	0	117.06	31.39	35.99	5.06	4.74	73.21	4753.78	5954.52	0	1240.04	610.41	223.77	674.00	671.62	8.59	47.05	404.85	293.51	546.13	0	125.58	0	0	6.76	0	178.30	0	7.77	216.04	7.75	0	3.10	90.70	206.62	0	0	0	33.41	1032.27	0	688.89	0	961.93	956.45	0	581.52	46.41	18.19	19.87	148.26	29.81	163.48	0	0	0	34.95	0	0	0	0	0	0	131.33	0.04	0	0	0	124.97	0	68.14	0	0	669.02	738.44	698.41	0	252.25	75.10	0	5.85	0	0	389.38	0	71.76	0	0	132.82	71.94	41.84	0	76.54	0	0	61.82	49.43	0	701.63	12.27	0	0	248.38	122.33	73.12	0	0	0	0	0	0	98.80	91.60	197.03	35.42	190.31	191.56	0	0	0	0	0	0	622.89	10.82	33.87	116.50	85.38	446.79	1223.98	173.32	156.99	419.43	325.39	0	0	43.09	262.52	0	1861.90	174.14	0	0	80.60	2102.88	102.45	0	890.66	208.26	894.02	887.36	0	0	63.40	0	151.04	8.28	3.87	157.54	27.84	0	102.44	136.81	69.67	0	99.52	15.29	6.96	6.25	0	10.15	5.71	350.85	99.40	0	0	114.87	0	160.69	1.19	0	62.57	0	97.21	33.29	0	321.99	96.55	7.99	82.80	97.42	0	0	53.89	543.36	0	72.94	55.58	183.91	0	0	1200.71	0	1277.39	676.24	6.32	614.78	71.30	4.13	17.63	61.75	128.54	13.44	25.02	4.01	498.07	21.62	69.02	3.59	1185.81	95.99	0	62.74	524.48	49.97	524.48	1006.36	0	0	1.28	6.02	228.11	67.60	0	365.49	116.27	0	22.10	103.16	0	146.21	96.10	23.86	0	0	23.13	51.99	74.36	16.21	69.57	11.62	113.23	0	6.42	0	27.52	29.16	124.88	29.73	0	165.64	173.90	372.94	0	22.68	82.03	482.04	72.22	481.87	446.45	0	0	96.46	76.60	0	491.33	25.33	25.29	252.70	237.88	252.25	0	5448.28	0	0	0	289.57	0	196.40	86.76	0	0	11.87	0	0	0	45.28	0	93.53	88.39	13.43	0	113.91	1.51	29.97	185.97	480.12	422.73	91.23	492.22	113.56	2909.32	969.02	850.06	42.46	0	35.99	15.64	246.31	0	0	2.05	462.43	191.75	94.22	29.95	9.73	0	8.89	8.78	31.25	0	46.36	129.01	51.29	3.01	245.71	55.40	2.88	0	57.21	407.59	524.03	0	0	248.36	487.39	254.21	93.76	265.11	37.96	14.82	0	2.31	129.27	0	10.76	0	22.68	243.06	7.38	20.71	0	35.88	281.01	31.90	352.88	443.61	0	89.16	0	68.34	6.45	25.04	1.49	41.76	12.18	2.17	510.92	414.07	0	235.57	21.09	44.62	15.83	71.06	8.00	0	0	5.98	13.21	0	0.21	0	0	944.49	0	0	4.68	173.04	197.99	47.57	69.02	22.12	0	125.88	26.06	92.09	0	0	0	16.51	0	0	1385.37	43.12	549.59	113.43	46.21	26.11	268.54	70.72	0	18.65	0	0	0	0	7.95	3.54	20.71	117.97	0	0	17.80	146.64	477.64	360.61	327.76	246.25	9.99	125.69	47.14	0	0	125.13	3.00	11.89	0	0	0	122.76	0	42.75	0	21.22	20.50	0	29.86	4.15	0	0	0	0	0	6.22	0	12.49	0	88.48	0	1.45	0	3.07	0	97.48	102.91	0	0	5.91	194.64	7.91	5.50	0	0	0	62.62	0	9.19	75.20	1.08	0	0	0	0	249.93	9.82	0	16.03	0	6.73	0	0	0	74.74	0	45.52	0	166.48	0	0	0	0	168.91	0	78.60	0	0	0	0	0	58.62	0	17.94	0	0	109.86	31.41	0	0	5.14	0	0.64	37.94	0	291.47	7.35	7.33	228.44	0	8.97	0	0	20.71	0	0	0	0	10.14	0	29.17	0	7.23	0	0	82.90	64.10	5.73	4.47	10.66	9.76	29.96	79.40	0	0	75.43	0	3.82	0.13	55.42	5.77	79.47	0	0	320.17	18.28	68.31	547.81	3496.21	0	77.57	0	76.82	360.40	0	0	82.50	0	20.57	0	0	16.95	2.38	0	0	0	0	7.20	874.37	0	264.82	0	0	557.50	21.25	113.87	234.87	0	65.61	21.95	0	0	41.32	138.56	25.55	25.26	123.24	0	34.07	0	0	0	68.65	2.54	78.27	41.70	0	0	0	0	863.19	2.69	363.24	405.55	13.32	60.42	5.03	5.37	0	158.74	0	0	0	3.06	62.64	0	56.77	14.65	4.48	214.31	27.62	168.23	193.85	33.21	57.54	246.28	0	0	0	0	81.60	113.77	0	325.40	21.24	0	28.23	0	71.17	18.57	7.78	134.89	238.64	0.75	43.76	85.15	18.34	124.35	27.35	0	430.29	251.09	3.98	0	123.37	77.03	105.86	0	654.02	61.49	62.44	832.22	275.92	30.23	166.59	46.60	0	2.13	0	0	87.12	2402.00	0	9.38	0	0	10.47	104.33	696.20	18.24	304.74	0	0	20.95	0	2555.22	1095.12	0	1031.59	0	14.12	321.61	45.40	0	0	448.67	290.68	0	367.53	27.65	0	17.85	204.75	0	6.10	0	0	0	0	221.17	0	376.37	39.77	7.68	9.30	44.74	16.00	385.47	0	0	0	22.23	86.35	25.01	30.37	633.41	0	96.36	48.72	319.45	0	0	38.04	0	165.58	1.99	17.33	12.64	11.88	69.00	42.23	39.59	76.96	0	199.44	99.65	19.90	3.87	0	143.26	6.57	5.98	85.71	5.59	44.27	0	11.72	60.08	642.24	71.31	399.46	0	3.15	3.16	27.13	120.07	0	157.72	157.72	0	79.58	19.86	11.29	0	171.47	0	166.08	20.17	114.95	102.98	74.24	0	57.62	0	9.24	43.83	24.01	0	0	33.35	14.72	185.47	0	4.97	0	94.38	0	0	52.76	3.09	15.11	204.39	34.66	500.36	4.36	0	8.10	0	0	18.94	112.26	187.03	25.65	49.23	0	355.76	200.51	81.86	75.55	0.48	4.00	0	64.04	0	5.50	0	16.28	9.29	3.23	0	166.56	0	90.27	44.41	9.02	166.24	2397.55	275.03	59.48	6.79	0.29	0	724.02	0	0	529.57	4.26	0	29.77	81.33	424.02	0	248.70	15.39	0	112.29	8.82	0	0	100.56	78.77	0	60.69	169.92	189.93	0.75	74.84	392.59	37.79	0	63.30	0	15.84	7.46	46.22	57.11	31.53	0	0	115.17	51.71	288.93	0	0	0	62.36	134.03	0	0	2.53	11.16	0	3.65	617.43	295.79	804.34	1371.87	0	0	23.54	0.73	14.86	0	112.57	0	0	87.75	189.12	40.16	71.71	22.42	28.57	17.28	25.89	92.69	0	0	69.69	81.04	27.85	118.18	0	41.70	0	43.87	0	82.81	0	101.92	0	86.91	5.24	91.46	0	0	116.83	97.12	267.12	0	0	1290.10	0	0	5.25	14.80	0	397.38	281.41	129.37	317.51	2.28	4.53	22.37	16.76	118.11	3223.29	0	561.47	94.04	31.76	0	0	44.27	106.05	191.73	0	183.19	40.20	45.23	0	0	0	252.95	124.93	18.22	0	242.76	0	5.36	19.98	3.21	201.62	0	320.37	28.11	151.26	2.68	154.83	57.18	0	168.07	24.73	13.54	0	1.58	0	566.99	3.85	495.95	1121.18	399.10	3.52	4.40	727.77	20.64	54.73	350.34	0	0	335.82	59.05	12.17	55.85	113.59	90.60	72.43	106.70	3043.02	5.66	36.61	100.86	0	1870.57	0	1953.73	470.32	0	0	132.14	0	240.45	21.26	24.14	0	43.53	0.99	0	0.38	26.95	59.59	1.60	15.81	121.64	0	16.31	0	31.90	141.64	429.30	23.54	63.20	356.21	354.27	554.63	8.57	0	0	0	0	218.66	2.78	53.91	43.68	0	177.16	8.26	0	75.96	363.08	0	0	16.58	0	0	0	87.51	0	0	23.40	93.21	133.50	39.58	3.04	0	348.82	367.40	118.56	137.10	203.02	0	0	0	0	285.22	286.86	68.71	71.13	196.97	162.45	0	265.04	99.49	179.46	61.02	67.17	57.66	120.87	160.91	30.88	0	379.40	13.10	30.28	0	0	0	0	0	4.39	0	0	98.96	97.95	72.54	25.09	24.15	18.16	0	194.67	0	14.11	12.59	12.50	0	40.45	0	19.71	102.65	0	0	85.28	0	0	160.18	221.20	94.46	227.56	112.56	0	23.94	0	0	5.94	204.85	16.06	77.92	0	65.81	23.24	0	12.33	0	0	52.01	55.88	0	69.41	12.18	365.02	327.80	85.37	48.02	76.26	7.61	59.02	26.28	7.42	4.39	3.36	11.46	0	27.95	0	1.62	0	0	67.47	0	36.95	603.49	4.85	0	43.45	642.79	621.14	89.52	0	56.79	93.04	124.93	0	0	79.38	71.74	226.50	0	43.22	48.22	432.55	24.94	66.87	29.97	0	5.45	86.36	0	0	17.80	336.75	0	42.91	117.24	63.83	46.92	0	0	21.69	0	0	0	40.47	0	6.45	0	35.60	153.78	165.52	32.27	0	5.51	0	0	0	0	0	0	101.17	0	8.13	0	14.42	45.64	9.89	251.97	0	200.04	46.18	246.44	559.88	0	0	1.10	10.28	45.49	22.85	0	202.83	0	381.47	46.97	0	117.46	59.51	0	127.04	96.88	26.17	4458.59	1248.55	24.56	0	188.84	16.62	0	6.29	0	0	40.05	13.68	46.74	24.92	7.13	89.50	469.29	74.73	86.57	0	3.41	4.96	3.91	0	56.23	253.50	0	0	0	0	562.36	439.30	416.77	0	32.94	5.31	6.67	0	0	19.94	176.10	67.05	0	0	10.40	0	432.79	0	0	19.60	160.36	85.98	110.20	243.52	301.82	1.01	4.77	2832.78	0	238.51	90.96	0	0	46.22	184.11	18.36	0	730.55	696.43	448.63	0	35.71	7.23	6.00	15.45	63.13	6.99	355.21	0	0	343.61	0	365.21	18.14	213.95	0	56.55	0	27.23	59.20	27.25	615.10	25.71	0	276.73	10.75	3.58	73.64	0	0	194.19	0	114.41	83.77	442.10	54.80	0	0	48.15	0	7.88	0	0	0	0	0	35.17	0	0	26.72	44.61	7.26	6.39	0.82	0	20.63	0	0	0	0	0	13.66	0	0	0	0	0	7.58	9.62	45.86	51.09	150.46	652.21	0	22.60	1.22	0	0	23.48	0	1.64	0	262.55	0	0	0	0	0	53.48	110.15	7.74	17.74	22.14	125.46	233.01	290.83	0	0	3.11	0	0	0	0	0	0	8.65	0	4.07	12.20	0	122.02	120.85	118.09	83.83	7.61	0	0	0	0	110.90	108.38	0	0	3.95	64.63	13.01	13.03	3.49	28.16	0.24	27.84	0.24	0	0	5.58	247.15	0	0	17.55	115.88	0	0.86	43.77	45.05	40.65	0	32.89	65.36	273.56	249.31	65.54	59.40	0	0	0	0	0	511.34	0	386.50	388.07	0	0	0	60.18	370.06	194.46	87.85	51.92	26.59	793.39	2603.68	2607.56	22.29	1725.55	0	889.49	915.66	27.88	5.08	5.84	0	788.80	0	5725.55	3925.66	0	2056.77	1946.57	252.59	8.99	117.45	30.09	171.08	167.94	23.05	46.18	1023.94	716.40	729.75	228.68	286.76	846.20	869.79	671.44	662.98	0	282.52	85.92	151.21	15.84	0	0	1032.71	2514.82	0	9.15	0	1023.80	3163.78	3134.93	2402.79	1301.48	212.50	107.52	119.72	127.21	0	84.19	0	0	785.59	0	0	0	0	0	278.80	0	0	209.79	55.47	0	0	0	0	0	777.81	75.64	0	0	18.25	483.32	879.30	143.39	170.28	0	88.97	10.70	0	0	0	0	0	0	0	0	742.46	0	0	73.14	25.51	194.90	15.65	30.33	0	29.38	0	0	66.26	0	3.77	0	0	7.06	0	0	9.64	0	0	0	3.07	0	26.59	0	0	0	26.14	0.09	0	81.70	0	1.56	0	0	368.60	0	229.19	188.46	2.67	0	111.44	0	0	35.55	56.17	75.89	214.57	1.21	3.03	0	0	20.94	161.18	0	4.13	4.18	213.86	66.70	84.84	0	438.94	0	956.31	960.85	22.59	116.63	55.66	0	0	0	0	0	0	0	0	0	0	0	0	0	0	0	23.21	0.61	0	0	0	0	0	30.95	34.11	371.78	5.83	0	125.67	106.40	0	0	0	0	0	60.81	0	20.67	0	0	0	0	25.00	93.85	0	57.63	0	13.67	32.84	0	12.09	25.14	0	13.74	0	193.95	0	518.86	88.64	0	2.11	62.02	0	0.59	10.15	1.02	56.14	0	8.76	0	21.12	0	0	15.92	1.89	6.37	0	20.61	0	0	0	10.80	0	7.74	82.13	0	7.53	0	0	0	0.35	0	0	2.95	435.05	998.52	1230.05	199.28	0	6.21	201.04	12.85	6.46	35.74	645.89	11.78	2.20	1899.84	1311.53	292.21	0	125.25	68.56	56.89	0	0	6.09	0	101.90	232.28	299.28	82.85	1.50	130.59	0	4.71	0	0	736.61	743.35	48.66	50.05	25.18	1.57	0	95.13	0	0	0	0	0	0	128.85	53.70	0	19.06	0	15.86	7.97	20.05	0	0	0	0.84	0	3.59	0	0	0	0	46.02	0	0	0	81.91	14.72	1.63	191.52	134.53	4.25	0	5.50	33.83	11.31	19.80	0	0	0	0	19.85	49.12	0	0	122.38	0	0	0	0	176.61	0	10.12	0.60	0	0	0	6.95	1.71	0	54.00	0	0	0	0	150.49	0	130.97	153.19	172.37	108.93	0	105.87	0	0	26.35	0	54.77	11.57	0	0	0	0	13.49	0	0	0	0	35.68	45.92	2.98	0	213.00	3.40	587.29	0	825.28	118.84	0	25.07	0	0	19.20	0	0	0	163.71	0	206.30	0	8.40	10.31	0	0	0	0	0	0	104.02	49.88	0	2.02	0	0	0	40.38	3.42	3.31	13.49	0	0	0	0	0	0	0	0	0	0	0	0	0	0	0	8.01	0	0	0	0	0	37.21	24.89	0	0	0	0	40.79	0	0	0	44.65	0	0	4089.51	2964.04	0	517.88	21.14	0	17.52	0	0	7.05	0	0	64.25	13.67	123.21	0	0	0	0	0	2.48	0	0	0	0	167.42	295.18	311.46	41.21	0	161.54	78.74	76.50	0	6.97	0	0	0	0	29.76	1.53	0	0	69.99	0	0	0	0	0	0	6.72	0.60	0	0.85	17.78	0	0	935.04	0.30	0	56.06	0	0
S0350	257.57	0	104.13	1169.29	465.00	0	0	266.16	0	23.41	0	60.78	0	0	6145.25	1636.89	0	0	353.97	122.76	91.79	392.04	440.72	216.05	2415.46	367.87	0	97.50	0	76.32	356.83	0	0	0	2822.70	0	96.94	0	104.09	57.06	57.72	429.26	1594.38	0	1599.88	221.03	0	0	151.95	91.16	3105.90	407.59	615.53	322.24	6.93	544.64	547.76	1641.74	606.88	0	183.39	433.36	0	0	0	92.19	28.68	103.40	244.62	60.73	325.66	465.26	283.66	54.17	240.64	0	0	629.36	1763.39	0	616.94	575.99	302.81	0	1451.25	3518.44	0	0	0	0	147.03	64.44	872.81	1234.00	3348.84	0	0	0	0	0	171.25	133.94	25.16	0	0	89.16	51.33	659.87	661.77	0	34761.06	0	0	210.21	0	43.57	3823.14	574.10	0	0	0	10.51	963.71	0	0	664.46	2033.05	0	0	1761.65	2057.12	676.03	259.08	10.30	32.51	0	208.86	0	219.42	903.87	0	0	0	585.91	0	0	178.88	0	0	424.06	0	0	621.23	260.08	0	0	0	0	1350.86	151.05	0	0	0	0	9076.56	4026.23	164.28	1373.31	209.91	442.69	0	0	125.17	478.62	0	644.50	0	255.85	0	144.30	0	15.19	504.00	26.96	916.62	0	123.74	287.66	0	665.37	124.51	0	0	1485.40	33.87	6.07	277.98	218.83	328.39	64.96	3011.20	3011.19	195.12	0	192.47	0	30.55	0	0	72.67	189.43	2349.79	513.86	0	4957.06	0	2748.31	424.57	188.23	4.20	0	650.66	111.96	0	0	0	0	1134.36	1691.38	2723.81	40.05	2700.79	0	2879.36	4.53	1827.09	0	21.00	1377.28	1922.57	0	875.52	1010.29	518.99	0	574.57	531.05	542.60	0	98.79	87.83	2376.94	3465.14	65.03	0	9782.98	0	7462.33	0	506.78	0	0	41.46	462.38	27.80	59.19	59.18	36.88	310.09	154.66	497.75	0	1.28	0	15369.29	1346.55	471.00	41.61	0	0	0	0	212.39	0	2971.42	0	0	70.80	0	3681.80	0	0	236.66	0	0	0	0	451.00	307.61	21.44	2274.20	0	0	835.30	0	321.30	2257.94	2257.94	0	174.01	244.86	950.08	972.36	85.68	979.56	1534.03	0	326.43	71.73	163.77	75.52	804.13	0	0	19.91	95.02	34.88	0	14.34	998.02	128.06	0	994.52	804.99	324.46	510.63	0	310.24	140.29	1687.28	119.22	550.49	706.23	0	706.23	0	51.35	0	180.57	0	120.20	0	188.36	0	33.87	193.82	0	0	232.03	0	145.47	2691.05	1103.70	89.27	693.14	0	1865.53	0	996.25	0	13.73	0	499.68	0	10.64	10.64	0	0	11.48	0	248.41	0	0	2544.07	5908.77	787.28	1160.93	341.77	909.88	163.67	0	134.49	0	39.02	0	0	5223.16	0	0	178.26	57.71	290.81	0	0	0	0	834.69	105.83	113.22	48.04	149.44	41.41	2982.17	0	186.39	4819.75	306.09	0	53.42	153.99	0	0	177.91	1126.90	0	759.98	759.97	30.20	0	65.43	528.76	0	0	41.13	385.77	3738.60	176.97	7.60	1342.95	0	1068.87	166.83	404.43	0	16.94	0	208.78	505.47	225.13	0	0	15.79	0	1197.03	737.53	0	70.29	31.50	48.58	6484.67	1579.20	0	79.27	107.26	0	119.77	220.83	748.64	42.92	0	43.04	0	35.09	0	0	0	0	90.50	264.25	35.89	0	0	495.48	54.09	104.90	17.70	525.31	170.22	458.00	208.39	0	246.01	60.60	237.84	149.19	59.44	65.54	0	0	250.12	211.00	109.99	243.35	69.71	0	46.50	1046.64	314.58	26.97	0	0	73.68	55.42	0	260.46	776.87	0	107.57	21.13	0	0	221.09	0	2609.45	253.72	4.72	0	0	0	0	394.41	0	365.80	0	0	0	488.47	161.82	1290.43	0	501.24	0	27.46	1790.08	1724.18	341.87	5490.15	2132.78	0	0	954.39	52.42	0	109.94	709.27	654.82	218.93	984.38	81.94	0	0	0	97.15	46.36	0	0	152.90	27.53	164.32	11.96	1174.37	0	0	833.69	25.91	428.83	0	0	20.12	0	161.90	439.77	0	0	0	309.85	337.37	0	0	0	32.17	792.38	736.35	481.32	304.03	0	43.13	326.40	724.21	44.38	852.00	114.17	395.42	284.60	0	0	758.70	361.12	0	12020.92	2220.38	0	92.36	1976.15	0	1541.79	323.92	0	0	0	278.56	0	485.99	220.99	22.85	0	225.62	67.10	1265.64	1265.64	87.47	291.82	318.68	106.49	0	96.40	142.63	1318.33	439.39	1682.91	38.44	836.91	0	66.43	0	0	1843.80	0	0	0	0	0	112.20	443.54	329.74	0	1660.42	1657.56	779.53	276.73	41.28	73.10	72.22	33.50	175.52	134.21	0	464.23	0	487.34	1794.56	161.07	934.36	100.15	83.05	153.71	32.72	27.44	1325.29	958.36	410.25	166.21	180.92	10.40	0	70.59	6170.24	106.38	282.44	0	7990.53	83.14	8181.49	1839.37	5269.79	1853.26	1803.85	514.22	923.36	195.81	36.33	15.05	0	33.71	0	0	702.60	1418.32	490.95	241.26	567.52	51.92	97.99	73.00	0	0	0	296.11	80.90	45.01	440.96	0	510.26	42.38	0	117.19	2097.51	14096.15	15.21	0	140.45	267.75	277.83	0	194.10	176.49	216.55	233.97	230.38	0	306.86	291.59	18.24	116.72	0	0	0	160.58	0	0	254.99	0	0	0	63.65	0	105.76	108.98	728.86	0	624.33	0	0	430.23	804.32	389.43	393.62	1329.97	0	33.65	0	0	0	349.10	27.30	0	479.87	308.34	505.71	403.15	340.23	155.29	0.67	2067.68	4030.14	0	2477.65	184.44	1262.51	1883.00	1870.61	1913.54	540.76	68.43	5930.04	0	48.45	532.71	0	60.39	65.34	880.60	0	148.29	22.40	1707.40	416.46	142.99	14.91	0	0	0	0	0	677.13	689.59	228.93	1276.81	0	0	1037.28	1128.13	96.13	100.01	152.50	181.78	14.31	42.84	0	267.03	253.46	270.46	0	448.24	455.32	119.97	346.06	0	85.32	976.22	303.06	0	224.84	0	107.46	6598.59	355.19	40.81	0	9.32	325.41	0	0	1013.83	0	105.56	0	219.07	0	837.95	694.91	223.24	366.12	0	0	34.79	0	0	0	0	0	0	0	0	2.69	53.35	281.91	292.61	860.53	881.24	52.40	261.38	89.58	400.52	31.45	0	0	271.99	18794.05	34.54	0	0	0	393.67	0	27.82	413.11	626.80	151.26	0	0	0	7.65	0	445.16	88.29	0	18.81	0	203.37	0	252.32	315.45	196.88	0	1654.05	68.79	1017.43	292.90	0	0	66.76	92.74	273.13	5146.30	5201.59	0	0	1786.49	1783.21	259.69	74.31	0	132.20	9.03	238.49	0	38.26	331.33	257.57	240.28	0	0	107.41	0	0	12.57	0	0	3.72	1152.09	303.92	0	723.04	0	0	875.69	154.36	55.62	704.86	60.69	346.50	35.47	0	180.97	0	20.72	20.51	0	39.42	60.82	212.58	121.97	0	1107.38	0	0	0	155.64	0	0	253.09	237.11	427.98	277.29	44.85	0	107.33	0	0	511.02	43.28	449.16	392.26	24.85	0	735.25	1222.02	720.72	135.00	70.36	0	363.70	0	0	0	30.88	0	28.30	240.79	0	145.96	0	349.51	39.79	347.90	31.96	179.24	0	61.21	21.00	0	4.82	13.10	657.28	0	175.17	425.23	61.97	61.97	0	64.96	0	0	0	32.18	0	229.62	68.11	126.27	533.24	641.18	147.32	0	0	301.68	0	697.75	690.70	0	0	1699.92	0	0	19.78	59.93	0	831.17	850.94	290.63	0	728.39	1004.31	1004.15	0	130.49	2829.19	2356.32	853.44	579.10	185.33	676.61	2646.52	228.68	0	231.94	23.96	0	60.00	55.19	0	789.55	764.47	0	490.58	70.43	482.80	1213.72	86.51	0	21.54	0	0	0	202.52	530.66	209.31	58.91	0	0	3.13	55.45	6258.62	0	0	912.66	650.99	35.55	45.25	1.33	0	0	0	15.30	12.80	12.68	0	0	0	10.26	26.33	0	0	41.07	41.07	0	1290.06	11979.37	1139.44	3090.30	365.40	0	0	2495.50	604.16	143.32	30.89	121.82	17.15	21.91	79.83	0	0	0	304.17	141.64	297.95	128.31	0	0	194.72	103.57	1313.56	2500.48	133.43	801.84	0	4.02	0	3368.35	82.76	179.86	20.83	134.61	2771.71	371.16	1905.89	103.58	40.94	13.33	1241.47	233.50	18.07	0	0	2372.42	0	81.75	4156.76	143.95	0	0	56976.56	0	931.15	275.49	72.87	45.40	0	0	0	6331.85	6166.48	82.14	578.48	441.02	306.56	438.41	1729.80	94.51	127.48	387.41	163.95	5016.86	0	0	4365.52	54.54	66.04	0	36.85	192.13	0	479.03	16.25	439.30	26.04	0	11.14	574.61	578.74	588.50	41.39	630.04	325.46	108.09	9.96	1975.01	1981.84	810.35	870.68	110.08	90.94	94.39	460.08	0	117.83	137.57	155.49	165.51	0	0	439.90	335.26	295.38	0	213.61	54.59	1007.42	0	5481.25	153.89	68.67	226.62	124.53	65.28	0	1480.46	1450.12	1461.79	0	369.03	110.43	264.83	216.84	0	0	148.54	4.11	0	469.08	13.83	5123.33	239.50	297.82	22.84	15.64	0	12.41	54.83	299.31	0	417.16	90.25	104.37	39.65	39.40	12.66	26.33	27.76	11.16	56.25	1087.76	2874.52	188.04	55.69	274.16	39.10	44.86	4445.34	0	0	0	345.82	234.12	30.65	57.15	1247.32	0	0	0	0	0	3114.82	3114.82	88.00	515.36	18.39	34.50	1404.83	0	1175.71	892.99	27012.77	0	1391.58	98.39	0	6212.86	47.93	1.15	269.97	20.74	250.12	221.06	0	0	0	17.55	653.83	2.99	236.60	242.03	452.84	1914.71	963.31	951.92	0	127.14	169.61	401.71	0	0	0	0	0	545.41	39.55	39.08	6.10	0	6.25	0	0	28.94	0	0	17.67	135.93	0	325.31	0	230.67	0	193.33	27.04	0	447.68	9912.71	53.43	140.24	1477.22	286.34	0	4.74	3113.70	471.49	1274.56	571.10	5.72	554.67	0	22.32	163.89	163.42	0	0	41.81	0	5559.19	0	70.59	54.88	60.30	0	18.57	195.63	0	196.80	2466.17	0	72.09	0	0	39.21	0	817.52	5306.94	67.96	782.03	0	441.95	427.70	0	0	614.18	51.66	0	58.35	0	0	3701.14	0	85.16	2151.24	449.53	688.21	2.33	477.96	0	406.65	40.99	1585.07	2608.70	1134.14	0	327.36	130.79	0	0	95.16	83.38	1491.09	1397.17	185.79	165.62	1347.32	0	251.21	0	2869.19	2516.89	15.77	15.83	174.48	2317.11	4978.45	171.99	169.43	498.37	0	288.11	0	7.80	20.28	14.70	11.56	42.66	257.49	0	0	0	407.80	137.29	1783.51	1772.96	508.40	47.48	0	0	790.77	828.86	0	420.07	466.82	4855.78	573.93	767.93	0	105.79	105.82	0	106.45	0	124.41	442.39	0	5.76	41.35	270.16	275.43	0	92.86	94.11	0	3732.82	3.81	379.16	0	2258.93	261.75	51.32	411.88	218.90	0	24.99	0	0	0	1322.94	166.68	1338.50	584.09	13.88	0	207.56	0	0	0	277.80	66.19	66.60	0	117.39	1240.69	453.12	508.84	27.02	0	0	1082.70	589.51	114.36	65.42	151.14	90.71	105.02	38.63	0	62.08	0	3.92	493.41	119.38	0	71.04	10.57	0	0	8.96	1018.22	0	302.68	0	0	0	101.81	59.63	92.14	37.81	1601.07	43.23	31.77	406.41	234.33	121.85	54.54	0	0	19.86	0	31.21	71.63	48.03	28.78	0	269.81	0	1621.14	0	243.44	0	0	0	427.69	309.32	0	0	40.85	361.06	63.17	405.52	61.62	0	0	18.50	186.38	0	18.97	0	3567.30	949.73	916.63	0	70.61	15.59	9.54	66.88	42.41	0	26.62	34.55	5.73	0	50.29	554.62	0	16.76	392.93	29.88	0	51.75	640.46	0	494.62	0	0	85.02	4641.41	0	0	47.79	0	0	0	0	0	296.40	0	3.71	0	0	72.33	0	9.76	0	116.28	0	120.70	11.75	0	0	0	0	0	5.21	2.19	1.58	0	121.48	0	0	0	110.16	0	17.14	17.02	0	0	0	37.31	146.45	5.67	0	51.04	0	0	92.67	20.15	0	296.52	292.53	121.39	0	68.92	0	82.38	0	0	58.14	0	0	104.94	87.14	14.98	0	0	0	0	0	169.48	0	223.10	12.60	92.30	133.70	31.07	5.34	136.77	301.19	0	0	176.84	68.19	98.17	0	89.75	98.89	27.80	0	69.16	0	0	0.73	32.46	107.98	0	2711.11	13.25	494.56	442.82	159.95	198.99	4044.15	203.57	4171.89	0	102.68	1182.74	0	13.26	1309.38	6065.62	0	833.15	0	0	288.33	0	62.30	37.55	107.75	0	6217.56	386.01	144.77	0	16.13	186.62	0	0	21.37	1411.93	0	23.56	141.48	94.07	486.76	437.54	23.70	107.14	6.61	19.18	0	0	9.50	0	0	0	0	55.78	2031.09	15.80	97.38	44.76	936.15	0	0	0	449.54	73.20	0	3.37	85.06	679.07	0	241.64	56.33	0	466.07	56.38	0	108.17	0	0	17.43	0	0	69.04	0	99.52	0	85.62	586.44	146.78	24.40	591.25	69.95	70.12	71.76	0	0	0	111.61	31.03	38.27	4661.36	155.56	0	592.34	284.03	0	183.17	59.49	104.02	0	88.17	0	72.79	22.97	201.52	212.65	4.84	214.99	234.87	13650.61	1511.80	65.63	250.39	3133.50	0	0	41.94	0	2.22	77.75	0	117.03	0	16.96	261.41	0	6.59	342.05	38.04	1333.20	25.77	4.66	404.80	1020.28	518.82	0	224.87	0	0	0	14.26	0	0	2409.36	858.08	2095.14	1914.65	316.72	0	0	0	103.59	214.08	237.74	34.71	0	0	0	0	444.20	754.96	1.56	39.22	129.96	13.77	71.71	50766.02	75.07	19550.37	6.54	2.41	0	119.73	6376.85	53.91	121.58	15.82	162.93	4022.19	15.72	119.63	13.08	11.61	0	0	2783.80	0	303.90	93.85	0	0.16	204.33	51.98	27.96	5.15	0	424.73	415.29	35.38	0	0	171.81	25.18	409.10	202.75	442776.38	0	576.61	453.42	429.54	294.86	0	0	0	0	27.05	66.07	133.13	977.26	26.30	0	0	66.05	4.17	0	0	0	108.55	22.06	112.95	2.37	0	0	175.42	17.46	0	80.56	2655.98	2638.50	0	602.54	3.26	31.87	0	0	0	14.37	0	31.29	0	0	0	0	185.61	0	0	0	216.67	194.88	58.49	36.83	6252.93	201.86	375.12	35.48	25.39	116.74	101.07	105.07	6.46	0	50.67	232.24	506.11	570.97	121.32	232.93	0	0	41.90	0	0	207.22	0	60.17	0	73.53	0	541.10	248.35	390.50	70.40	179.58	0	17153.28	227.62	313.22	88.74	553.10	0	3091.32	263.44	0	2109.94	29.53	203.21	27.63	203.12	1674.83	86.46	1479.27	302.19	51.67	248.97	92.37	243.67	125.38	0	10.71	159.12	0	1915.35	0	15.81	70.56	2204.35	4.26	239.32	5.10	683.32	0	842.99	44.56	39.90	1798.06	0	0	986.34	11.17	1594.17	1672.42	830.96	290.79	0	7.45	126.80	92.94	35.70	264.60	37.32	0	0	7.69	0	0	0	253.87	24.89	0	22.32	0	117.65	71.16	207.56	0	198.38	30.01	37.17	264.74	0	149.15	223.46	235.91	63.13	0	168.09	116.85	0	186.87	0	32.92	24.58	0	133.47	0	40.39	0	173.92	171.35	21.97	210.21	141.48	141.06	60.63	193.13	16267.86	449.83	176.97	5.31	3.97	0	0	165.38	0	37.42	96.55	37.67	116.30	1748.87	0.01	0	0	64.81	4760.75	0	169.24	0	0	49.81	2000.10	24.18	0	65.18	0	8.24	1928.62	33.61	0	6.19	8.95	131.49	33.53	32.54	0	10.36	13.81	15.49	141.46	250.12	101.15	0	165.48	0	98.70	0	294.00	102.09	0	0	31.40	188.14	0	0	0	38.29	36.11	46.78	2813.11	1347.85	0	63.47	20368.54	0	38.80	2482.09	81.76	0	129.95	14.15	375.15	82.42	1313.11	0	13.09	47.94	10313.86	0	0	0	727.70	1878.46	199.09	1840.83	10.21	272.51	1713.44	137.37	216.95	1598.42	0	56.92	122.93	1603.01	165.99	163.11	114.79	75.83	0	57.86	1664.99	120.29	7.12	63.88	29.90	45.94	554.58	628.37	56.28	0	772.92	910.88	844.59	386.40	288.73	359.11	1945.55	1951.30	1939.78	21.02	0	0	16.40	0	35.99	4.72	45.71	5.66	0	0	0	0	0	0	25.97	0	0	0	7232.22	153.95	0	17.56	19.68	505.12	502.48	342.63	55.62	298.26	226.41	112.26	21.17	0	16.28	16.04	312.15	325.68	5.76	66.78	92.99	1898.40	1113.41	651.04	0	209.47	0	0	88.74	37.40	3.82	1486.10	0	0	43.24	4.84	25.34	0	0	351.25	0	29.66	336.85	199.60	284.97	66.38	0	31.50	0	101.47	4.43	0	0	0	342.16	100.94	33.14	16.84	451.96	0	37.22	0	0	83.34	442.81	1087.00	77.69	322.58	162.73	3.10	22.71	296.40	0	18.33	259.85	0	0	70.89	0	8.81	147.85	0	167.24	23.42	443.87	448.97	0	12.63	164.92	280.81	193.02	0	60.56	53.03	0	126.26	0	10.50	24.39	23.73	0	173.11	167.52	14.82	18.51	439.46	7.40	651.33	675.34	0	3323.64	12.47	63.15	0	0	0	108.58	7.64	0	263.05	226.03	0	124.04	119.67	120.83	984.51	0	0	0	0	0	837.29	190.07	80.22	78.42	0	0	0	22.58	0	31.15	1510.45	1.84	42.41	501.19	93.78	39.49	16.77	89.13	59.27	0	0	39.42	500.97	225.49	0	29.57	40.05	88.34	875.79	131.18	51.66	99.97	163.27	30.48	712.03	5.97	11.80	62.33	14.75	16.00	15.31	0	5.62	257.48	2.46	26.66	38.70	110.06	120.97	296.57	0	0	150.24	0	32.80	55.15	0	0	64.93	2.28	75.29	0	40.96	89.22	0	2884.23	3737.06	1232.33	1225.15	0	374.46	0	0	0	33.23	43.16	0	2.85	68.73	77.97	0	30.38	0	0	0	0	0	0	3.04	6.48	176.13	0	139.81	0	0	161.49	11.38	272.82	330.81	1608.58	20.75	135.61	46.65	0	12.44	366.66	0	25.15	85.66	0	101.86	0	9.87	100.83	207.90	0	100.53	25.50	332.17	1279.22	151.00	0	0	94.95	1897.58	0	351.09	1126.70	0	0	267.34	63.16	0	633.23	306.44	410.14	154.24	188.90	144.45	0	0	166.24	0	40.30	226.16	150.67	0	2738.70	52.35	416.73	0	108.18	66.95	0	1871.35	0	0	139.51	44.37	0	0	478.40	39.70	95.28	5.92	35.43	0	0	296.54	354.98	0.98	152.48	0	410.08	0	221.26	28.69	0	281.88	86.46	1674.49	8.82	12.32	0	68.44	0	32.23	16.05	0	0	28.96	0	0	2549.08	16.71	67.79	116.31	11.30	0	42.75	128.66	0	0	0	45.97	37.08	0	19.33	546.93	158.80	260.65	156.43	0	19.52	0	0	0	0	0	527.95	181.31	0	83.49	844.73	506.52	9.24	21964.96	509.40	0	0	129.31	0	373.33	14.50	20.66	0	0	0	10.34	34.29	2129.00	239.80	51.05	0	0	0	0	0	0	223.50	16.60	9.91	0	0	0	0	370.37	373.77	0	0	17.80	71.92	0	0	0	0	224.14	45.12	227.41	962.55	0	268.81	360.41	478.23	0	433.21	2167.37	21.30	0	0	27.09	23.45	0	9.03	0	0	0	0	0	833.90	757.04	0	210.99	0	1870.41	0	1157.22	1147.19	18.65	0	18.71	0	0	0	93.80	0	0	72.53	8025.27	8142.13	0	5007.56	0	2195.51	1853.88	0	0	38.31	30.97	29.63	0	18747.79	12422.25	51.19	3383.54	3208.04	1207.72	0	263.02	165.33	242.65	348.12	0	0	3020.79	1554.52	1557.45	1549.91	234.16	2102.01	2098.92	1898.65	1802.12	0	930.40	611.36	292.65	0	0	0	0	2484.16	0	6.24	0	129.41	238.39	400.66	184.91	32.86	0	88.58	90.60	55.13	7.93	1523.44	478.17	126.88	9.07	0	46.29	0	0	0	0	0	0	17.55	0	0	0	0	160.86	195.93	0	0	0	5.02	0	5823.64	20837.63	4031.39	0	1171.46	0	163.11	0	19.62	16.81	0	7.38	1.97	0	0	1764.40	21.13	108.42	2861.47	219.02	3851.30	110.45	60.61	24.99	495.21	0	4.31	118.09	193.97	35.71	53.90	36.44	0	0	0	0	0	9.79	18.17	1.27	5.65	0	340.28	0	8.92	1785.75	778.90	0	3185.60	1530.02	303.31	133.22	11.77	2887.64	0	3110.41	443.37	0	0.65	323.80	0.83	1.18	25.46	47.08	32.89	5.45	0	1050.78	133.13	26.23	420.90	627.52	0	125.71	0	502.84	146.53	18.48	24.93	201.20	0	0	68.43	122.32	67.05	28.20	0	222.48	230.08	1.66	0	13.44	0	0	3.60	6.75	0.74	0	10.83	0	0	0	8.54	0	8.64	0	0	0	10.26	19.64	7559.33	3069.92	504.45	1682.56	140.96	5.80	47.69	39.35	0	0.44	450.62	791.08	131.46	0	0	0	0	81.36	118.87	0	54.26	0	0	0	84.88	239.07	124.20	306.94	208.56	6.24	15187.22	57.59	11355.71	225.10	0	0	670.64	574.48	313.98	52.12	0	0	139.96	12.23	0	0	711.98	0	63.48	0	0	711.47	572.82	189.41	12.85	0	0	0	0	204.93	0	0	8.31	1.39	56.34	0	45.27	0	0.01	459.24	815.26	768.83	101.91	611.09	1266.48	4457.75	3043.52	0	0	2062.05	5823.83	522.51	5131.43	4477.07	2007.13	307.46	12299.19	9137.98	266.23	394.65	98.21	0	45.87	1114.53	1906.06	1892.70	0	0	0	1050.11	1303.37	0	7.47	1565.33	1472.95	0	0	0	0	92.29	162.06	0	0	1776.57	2543.00	247.43	98.75	7646.68	6679.45	89.97	0	1.22	372.66	231.23	352.65	0	0	3.97	9.60	53.56	0	103.05	2.97	0	154.93	0	1041.76	6.22	73.70	307.35	120.04	15.00	626.37	63.68	0	3285.52	2879.39	0	32.50	34.00	274.41	109.58	72.80	80.15	74.23	56.43	0	0	458.83	118.34	0	0	0	0	0	0	0	0	0.66	0	0	0	0	263.64	43.70	9.49	0	507.71	1411.52	160.26	3076.07	2132.32	2146.53	156.26	44.15	2089.78	1632.02	1677.79	1629.10	1087.12	467.45	45.77	3.18	120.23	10746.79	1103.21	338.23	184.68	191.17	0	0	295.91	9.91	66.24	2697.30	701.61	88.28	6029.01	0	5358.60	1338.91	141.45	831.99	0	0	18.09	2526.14	0	387.43	1522.79	671.08	1612.34	66.58	41.61	0	0	1933.17	0	75.74	269.10	146.81	1307.73	776.59	0	0	5.00	0	534.33	185.94	0	0	91.25	10.16	0	82.12	1089.31	82.82	0	281.18	12.42	102.77	0	208.06	173.15	250.89	130.06	53.20	142.24	8.42	480.78	314.69	66.80	8094.91	6150.20	534.51	0	478.64	256.02	216.04	18.38	0	0	8.37	0	0	1.29	3008.54	1877.62	206.56	229.27	259.12	401.44	288.81	371.97	0	574.69	907.27	540.46	542.69	0	0	0	0.79	0	942.03	0	0	36.91	0	74.64	0	1984.59	1944.42	1021.25	0	0.80	4128.92	456.78	470.47	36.38	8.34	0	0	19.17	0	0	45.72	0	0	82.93	0	0	10.97	0	0	0	0	0	0	0	452.63	8352.91	10525.50	171.86	4302.74	1525.18	2.25	0	584.39
S0351	0	47.20	51.12	116.93	482.16	0	203.44	1104.57	0	95.82	13.12	41.44	75.59	30.14	1935.48	1190.15	228.55	8.54	753.21	197.98	47.41	192.44	267.05	0	2466.38	641.83	0	51.43	60.23	102.86	314.97	13.78	1502.57	19.09	1506.79	138.86	246.71	110.28	246.28	79.42	77.65	389.58	1222.93	117.82	1168.51	24.59	82.86	0	0	19.41	1097.94	109.39	618.29	382.85	54.52	140.49	140.51	1749.22	96.29	52.63	212.68	0	218.91	102.97	279.36	114.30	152.13	918.32	339.11	473.51	184.51	282.84	312.00	0	0	133.43	52.34	607.02	2076.77	0	918.85	0	325.54	531.86	1485.03	2614.66	0	0	124.19	0	193.25	940.52	1162.08	0	2261.05	2340.93	1163.07	93.59	1096.66	1518.88	109.73	588.49	59.79	176.46	45.41	0	0	1707.28	1707.28	308.77	28363.91	121.39	14463.23	298.21	95.70	20.88	8570.13	111.52	440.81	463.27	131.74	122.82	0	152.62	0	32.50	4950.61	123.85	225.25	5408.05	4046.61	113.40	431.50	16.16	19.27	420.15	416.68	1085.14	1051.14	3864.70	556.22	168.45	171.26	0	61.73	354.54	31.42	1194.10	218.42	1066.76	257.86	267.55	784.83	418.16	0	0	243.11	0	1642.02	821.52	820.71	0	125.55	57.44	9424.63	4046.37	594.51	0	410.56	890.99	0	558.83	85.37	409.92	409.18	1094.94	16.35	0	36.69	32.36	187.67	5.07	339.19	56.74	1898.22	32.97	518.35	1230.82	0	0	755.94	6.91	0	1642.58	97.16	279.72	91.49	0	0	6122.60	2909.98	2909.98	224.62	123.00	43.46	0	41.76	0.93	282.46	258.59	158.87	2532.75	0	497.33	14467.40	169.46	0	797.95	124.21	0	77.66	1931.21	435.02	163.98	11.42	884.38	23.89	2747.39	0	731.16	37.97	0	5447.81	5432.17	0	522.83	254.79	161.64	1172.34	4616.48	0	1561.28	128.14	1865.98	95.93	1352.59	1071.40	1678.51	292.43	175.42	92.28	4354.68	4356.48	233.53	930.83	5121.17	0	980.13	150.99	0	166.50	39.58	228.29	301.60	23.31	11.43	11.26	377.70	113.98	0	1063.82	8843.68	0	25.05	19706.62	3624.91	2023.47	0	175.18	473.33	314.71	261.79	0	0	367.17	248.56	92.07	262.13	74.68	428.52	102.13	0	289.65	581.82	156.48	382.72	370.53	221.18	344.43	121.85	4143.05	360.73	10.96	4859.84	45.25	0	2597.13	2592.84	136.74	75.58	1864.42	2225.26	2446.02	98.80	0	1865.08	293.20	1009.12	1484.03	135.59	617.57	901.35	69.66	61.93	0	202.99	466.35	84.99	35.23	585.88	96.08	3.99	0	1036.85	187.58	1111.39	583.46	542.07	758.83	3922.47	448.50	3942.79	1189.19	189.41	1189.19	24.25	231.93	445.57	298.63	4.39	565.80	3.95	331.34	53.16	50.15	320.59	183.27	104.05	369.51	842.98	295.85	1633.64	0	487.91	3528.00	0	2046.57	8.72	1868.03	0	710.61	342.94	83.77	1060.86	85.21	7.48	987.91	0	87.52	486.10	305.93	0	256.27	7249.49	10551.96	0	765.98	1234.45	702.86	675.21	135.94	260.27	60.85	239.91	476.14	25.04	263.12	295.59	407.24	538.18	39.99	0	9.70	0	222.79	0	0	501.04	25.85	35.73	625.85	217.84	0	132.92	425.71	2216.86	312.21	107.65	11.02	285.08	193.38	0	0	0	115.40	84.81	26.02	18.97	47.46	129.66	0	358.92	0	0	992.82	2577.45	210.44	0	2157.28	42.94	0	415.53	1174.10	14.63	155.19	81.64	1594.10	0	51.31	34.28	43.16	336.14	0	1960.23	298.37	396.51	0	49.80	0	9018.51	2069.49	1271.24	1130.18	0	109.15	32.47	216.53	324.67	0	236.82	154.52	0	106.43	190.64	185.07	668.71	35.76	66.33	177.65	0	8.52	497.99	89.80	908.35	59.26	149.03	1854.36	693.22	521.37	0	0	857.97	382.94	0	311.43	1.92	1226.00	249.12	235.63	899.87	172.48	499.66	288.77	264.91	0	505.99	1110.13	362.63	0	111.01	28.11	71.21	454.84	0	292.33	1712.92	599.32	138.02	402.82	95.40	859.37	117.39	143.09	7059.07	3988.82	3847.57	13.67	13.67	66.70	130.57	613.68	21.70	381.88	0	679.29	0	84.58	351.99	225.12	0	163.55	277.40	0	482.39	438.51	962.27	12091.25	3073.88	0	0	2942.55	165.34	380.44	84.85	78.69	242.62	14.45	0	0	184.23	53.67	211.70	7.83	46.95	0	33.26	1850.93	148.90	35.44	22.04	0	226.33	250.00	2311.84	22.99	121.80	268.03	88.64	326.27	0	171.45	1358.69	467.53	469.64	358.83	928.49	0	152.00	128.97	72.40	148.36	713.13	0	575.00	332.27	14.40	0	271.65	0	463.27	137.22	140.55	0	250.56	147.26	647.70	2071.76	17.12	0	39495.16	3795.57	153.11	38.55	6681.81	0	4570.40	827.59	1246.72	281.11	499.08	202.06	47.34	0	0	260.67	569.49	41.44	28.13	544.23	550.74	79.25	272.70	245.27	80.49	52.04	445.07	295.82	1123.38	55.57	94.66	3.72	749.96	44.34	32.01	629.51	617.71	421.04	0	0	58.06	36.92	1182.18	1214.42	975.19	206.58	120.52	1303.00	689.74	622.23	199.37	567.17	310.49	115.22	0	84.89	584.20	8.35	351.62	30.17	1982.88	1976.30	317.54	1238.24	330.81	307.19	102.02	910.52	0	0	3.36	434.63	44.56	44.51	8.55	621.69	7.39	2824.02	347.42	94.18	210.40	99.43	590.30	50.49	3028.03	6211.56	3392.56	3382.05	838.37	1140.44	778.94	192.86	353.33	373.86	0	238.88	40.69	266.19	1090.30	21.43	116.31	417.58	121.01	26.15	0	12.11	0	74.95	152.39	369.32	295.98	0	200.74	611.42	56.42	521.13	0	833.04	2662.70	471.06	0	1180.90	53.74	390.97	0	0	170.52	262.62	0	264.51	351.91	709.32	0	0	0	0	0	0	16.06	116.77	976.33	69.08	22.47	118.68	0	398.94	215.77	162.88	196.96	192.93	0	3906.42	2875.94	0	73.04	7.96	9.93	9.94	783.57	145.30	256.85	67.10	204.20	206.28	85.06	230.63	0	114.57	74.80	156.03	168.68	168.08	256.84	45.80	2136.74	3005.86	46.12	426.24	679.98	387.54	5211.85	4025.39	0	2124.93	0	3778.75	0	296.48	90.55	7526.68	14.33	154.01	329.76	27.65	231.78	0	3466.41	537.03	266.18	17.93	81.60	204.37	134.95	205.27	93.39	1845.25	1845.25	1405.01	1463.77	1057.99	831.75	1129.07	1128.24	222.79	154.01	154.57	71.75	0	569.98	4.11	15.16	0	0	148.61	4495.30	510.06	397.45	0	13.89	257.32	135.13	264.63	23.17	111.38	90.65	325.72	10867.56	335.23	0	38.90	0	1109.62	30.35	590.33	1705.18	140.52	366.91	0	57.08	85.60	666.67	567.92	307.17	0	249.84	42.82	49.46	62.44	276.08	19.87	83.23	47.14	0	112.21	108.20	177.15	121.79	481.09	540.84	1351.11	1348.49	539.66	135.10	29.12	764.10	66.75	54.87	18.57	216.84	25098.96	17.85	98.37	89.65	17.35	128.92	13.75	0	1315.54	355.44	41.02	15.04	65.51	36.38	27.30	0	205.06	336.47	43.78	150.45	11.06	165.63	142.49	1975.58	1032.75	469.77	59.72	24995.57	0	15336.25	0	0	29.12	74.93	55.94	0	2267.34	2216.86	115.41	0	3643.55	3653.18	63.73	108.75	42.88	43.83	9.69	46.91	0	5.71	0	58.70	32.61	0	348.39	116.58	0	0	0	1074.18	200.78	0	526.24	0	508.98	878.78	213.06	63.20	545.32	136.66	1297.85	470.89	177.70	256.84	55.50	468.29	72.25	141.10	0	0	52.08	0	893.64	15.56	230.30	0	403.57	606.98	610.24	370.83	12.02	1942.48	2.92	344.37	347.34	66.90	458.97	0	53.18	247.60	9.64	0	0	489.71	391.22	24.16	0	0	661.23	22.94	32.24	14.80	89.15	54.51	183.66	0	0	445.37	33.52	19.55	5.00	0	0	12.86	0	56.76	12.08	35.48	51.21	88.43	0	155.07	0	0	112.92	7.22	826.73	625.01	406.52	339.45	391.32	382.46	17.40	31.24	417.32	16.49	31.09	82.64	157.28	290.07	390.32	0	685.55	685.58	109.61	114.03	36.78	178.38	37.36	621.62	0	143.66	0	7.17	0	25.98	51.95	0	89.93	193.02	68.99	43.47	16.48	2494.76	558.70	558.70	192.98	93.34	2041.13	4052.14	687.21	197.94	590.08	767.56	153.08	154.24	0	86.11	0	70.13	81.76	48.56	18.08	1244.29	592.92	4.58	390.05	300.39	0	806.72	3017.17	493.23	16.68	11.64	0	10.16	455.63	755.00	1.31	135.31	80.62	0	6.34	4.89	63.08	25.10	27.54	484.72	478.87	73.37	89.97	28.57	46.69	0	350.16	26.17	21.37	37.10	13.47	83.06	23.60	0	5.54	9.15	15.76	32.26	154.17	0	2501.46	11693.60	1507.52	1191.39	106.41	0	0	0	160.78	285.30	11.42	21.45	0	0	42.11	0	1148.01	193.62	523.82	620.15	97.03	41.96	0	0	527.26	20.61	151.82	6304.58	456.14	0	27.15	23.47	75.81	2451.90	0	53.05	317.17	78.04	920.35	227.24	623.32	35.83	82.25	25.40	615.66	20.01	37.43	180.55	0	1283.46	0	9.65	7318.44	11.63	9.78	15.05	359.81	36.51	66.59	204.28	0	15.11	6.38	0	51.52	10078.53	10364.61	0	3073.92	0	21.71	71.74	1604.06	134.25	41.54	577.03	139.25	110.22	0	25.08	23.27	18.99	23.73	218.09	743.71	32.45	8.44	416.48	0	296.05	0	23.95	11.94	447.83	536.31	536.69	260.39	939.26	465.84	934.90	0	1315.02	1308.16	846.81	816.35	165.99	81.13	49.79	353.13	2.85	346.86	179.46	0	19.02	5.15	6.59	1198.59	896.60	672.05	176.29	1220.02	116.31	1091.39	31.12	13.16	274.87	69.55	78.36	0	90.82	0	1184.45	1156.31	1159.12	269.28	493.37	167.58	137.90	0	28.70	25.06	105.01	28.39	4.86	1175.12	25.19	3624.97	35.29	745.01	347.39	31.67	346.70	134.04	17.77	477.35	25.32	829.31	55.73	0	53.71	30.28	109.28	12.46	10.62	0	161.04	691.45	1110.16	491.26	161.60	40.48	254.81	36.58	4110.63	0	36.26	395.84	685.61	539.38	285.27	203.89	1331.26	6.76	25.47	52.93	53.79	476.40	2408.68	2408.68	140.17	353.52	131.96	64.79	262.71	2.96	882.00	671.66	23348.16	8.04	1961.36	0	0	6343.29	192.41	182.33	873.69	12.27	981.14	1040.86	190.76	110.17	61.88	26.53	84.19	1.05	55.80	168.80	55.80	1778.14	218.01	128.99	0	557.96	26.76	1433.93	1152.33	31.09	0	910.05	911.15	455.43	20.64	0	1225.11	0	1227.23	108.36	12.08	250.50	23.61	23.10	231.27	41.26	32.75	657.19	176.36	71.76	33.89	63.83	0	48.23	19.61	10623.61	11.97	818.62	4591.00	3.88	40.65	26.16	5050.17	465.65	3530.83	1164.66	11.18	1121.07	427.56	5.63	699.04	693.79	225.18	64.21	0	89.11	6351.03	11.69	41.59	386.01	1054.14	0	9.78	43.92	9387.99	96.01	0	0	668.54	85.47	276.68	825.13	147.92	517.89	2.75	353.23	505.68	61.97	415.19	55.12	148.44	260.68	551.02	68.41	14.89	194.01	0	2.08	3187.20	3.62	45.76	2518.97	0	745.97	6.32	482.09	0	323.31	57.72	297.12	3298.67	39.63	149.62	0	469.24	20.14	333.45	564.62	4.36	1673.36	1634.14	0	59.91	3095.33	14.33	826.01	218.85	4645.00	4698.72	254.86	238.42	574.54	1089.49	8796.37	12.07	217.18	0	24.47	7.04	36.70	49.80	16.02	0	0	59.15	80.82	166.15	230.93	312.74	113.77	0	1138.88	2186.20	1438.84	173.97	657.93	6.95	114.71	502.93	0	0	462.05	11501.97	810.61	1104.21	83.49	371.69	306.18	17.88	0	3314.74	10.51	66.25	322.36	195.16	51.99	56.27	17.46	120.49	62.83	0	6.52	3059.41	81.39	441.51	4.14	169.16	621.00	122.61	564.21	530.40	12.23	12.55	679.35	6.95	42.87	829.34	635.77	1229.37	542.06	49.23	29.38	323.88	114.89	24.71	255.83	167.83	191.27	0	75.65	808.18	741.45	1160.03	979.54	254.40	231.51	476.76	2426.36	1953.82	31.62	91.92	263.80	420.89	613.71	18.90	113.50	61.48	101.16	108.81	557.26	145.60	382.08	126.57	51.18	92.92	61.56	66.53	647.04	0	566.75	3.04	1.62	134.16	136.33	98.55	158.45	645.05	7.49	0	20.96	1135.66	666.64	36.07	237.55	0	130.79	226.01	44.22	204.37	86.72	0	0	145.30	66.02	0	1409.01	11.57	129.63	360.51	76.12	37.44	195.55	37.16	0	6.61	60.36	128.69	25.85	269.92	91.47	75.81	0	56.54	21.84	66.32	77.79	52.33	1528.08	516.93	446.69	0	9.73	1065.01	251.00	0	0	46.36	0	23.30	4.44	25.52	0	641.12	11.78	24.93	663.13	2.91	48.59	125.59	45.94	8.22	8.64	6.94	18.60	261.82	31.81	39.01	23.81	0	3.32	61.85	56.23	28.92	0	419.57	0	0	0	3.86	0	82.18	1191.42	0	56.92	83.91	265.28	93.93	0	0	0	51.92	21.53	0	4.77	12.20	7.61	64.12	12.81	13.39	1.87	34.44	44.65	15.11	51.40	235.68	142.43	5.40	403.92	231.31	551.10	46.01	27.68	29.45	65.37	0	34.29	13.91	261.94	307.65	62.53	0	114.13	0	175.73	0	8.55	36.10	99.76	0	0	17.22	53.82	16.60	2.73	18.25	37.54	223.88	11.24	160.30	43.60	9.25	0	0	7.73	175.09	52.97	190.71	182.16	11.05	37.37	0	162.98	0	135.35	32.20	36.49	110.45	65.98	253.06	4.11	2.40	94.51	115.66	53.91	18.72	0	26.97	125.78	133.07	129.00	12.72	163.72	7.92	3.74	35.89	1287.52	0	50.70	668.73	5583.77	6.02	0	141.39	111.61	90.37	28.79	210.05	51.76	196.33	2.26	0	0	51.85	0	16.31	301.59	10.25	0	0	1469.94	156.46	13.25	0	15.15	322.02	494.40	50.17	114.75	0	408.77	566.11	12.13	12.13	107.31	252.25	0	0	87.15	0	12.98	0	0	66.95	0	0	129.14	20.57	39.26	32.53	70.15	0	1332.25	0	638.23	64.10	5.72	592.28	0	13.27	52.37	409.13	89.29	90.79	39.81	0	129.11	91.20	117.49	95.32	44.50	989.44	102.64	25.58	1006.85	220.87	204.66	0	75.31	36.69	86.94	89.61	161.63	262.34	0	107.29	86.74	570.41	591.61	0	256.25	54.60	43.39	64.25	163.43	5.10	0	0	38.13	404.76	94.40	439.10	436.03	1200.71	268.35	0	12.49	3.42	56.02	0	654.86	9.34	9.34	404.70	66.30	40.74	71.07	44.08	0	4.67	35.18	389.25	0	2137.95	20.59	7.48	0	0	1.03	0	1767.02	132.00	15.63	8.41	237.31	34.53	0	3119.83	501.84	30.24	540.01	4.23	32.38	0	83.50	2.29	4.87	0	253.37	18.96	0	27.50	8.11	0	15.86	45.31	138.89	24.71	0	398.12	0	84.80	4.46	137.54	90.33	44.68	0	0	109.63	111.37	0	68.28	0	0	139.76	25.00	16.28	121.87	0	65.24	8.96	1147.28	5.20	0	25.36	0.26	133.95	24.07	0.90	0	0	1246.03	286.55	112.26	0	0	0	0	0	6.36	368.16	366.49	210.80	210.81	168.15	106.91	48.51	61.21	61.68	42.90	0	13.58	2243.57	0	39.66	15.21	14.32	49.19	305.71	296.75	295.25	0	199.67	0	31.09	54.94	0	23.11	0	0	0	428.46	427.32	0	23.31	139.62	168.24	91.22	0	4.78	50.77	40.98	0	39.84	0.91	16.92	10.07	6.27	6.29	5.04	0	4.18	104.42	0	31.93	4363.46	7.49	0	166.23	20.63	278.57	60.13	27.02	0	24.29	20.52	0	461.39	1026.87	20.47	124.26	38.59	12.70	37.95	0	365.45	0	0	0	0	12.55	3.79	102.30	35.15	307.00	120.12	46.43	40.51	18933.50	261.69	148.55	185.56	13.13	0	2096.06	7.69	66.49	2425.08	0	108.31	4.33	0	2126.38	0	209.45	48.48	0	1266.74	2.56	787.17	28.20	23.72	129.44	4.96	0	195.49	215.01	20.11	224.08	2670.35	159.95	358.46	0	3.23	4.16	2573.17	1269.95	376.98	312.09	0	0	60.95	0	74.71	5.50	27.34	0	0	21.56	9.43	6.21	0	0	248.59	2.57	241.67	98.17	381.36	567.62	343.63	23.78	25.92	0	326.76	259.07	0	0	236.76	4.39	37.55	81.77	87.86	36.93	35.78	44.35	135.89	180.90	6.41	16.84	149.60	91.63	217.77	0	74.35	32.83	37.28	12.93	0	0	2.96	0	179.24	24.52	68.93	20.22	364.02	447.90	193.52	19.03	0.01	0	191.48	433.42	36.02	18.55	0	581.13	0	333.16	111.03	0	80.43	250.42	3.23	0	0	52.13	4919.32	5.40	324.90	33.94	19.21	0	1840.44	0	0	102.46	0	0	3.38	0	58.41	8.57	0	385.46	107.05	42.15	44.32	606.62	633.74	0	0	93.25	0	40.37	15.76	0	0	99.61	229.98	0	5.59	322.85	33.84	0	51.61	180.06	101.13	435.05	65.22	263.66	1808.79	159.61	30.57	10.50	203.49	44.83	129.53	30.53	101.05	0	34.60	7.33	148.55	2.08	1356.15	15.31	116.10	0	5300.12	15.95	13.31	27.45	3.66	2408.23	0	2351.27	315.88	605.76	0	112.58	585.78	65.90	0	0	0	0	95.85	96.39	0	77.12	0	0	0	117.28	10.64	118.87	136.68	0	76.38	684.18	0	0	577.82	496.07	595.87	98.01	189.32	172.26	0	0	1751.02	0	396.43	70.14	316.44	30.34	4.23	0	1.41	3.84	33.38	32.36	0	0	0	0	71.92	0	0	0	20.43	281.34	0	167.19	147.81	455.12	452.60	82.33	165.82	103.27	199.29	427.42	24.86	28.89	302.37	327.94	802.83	625.03	37.91	31.15	0	971.18	389.50	218.80	0	180.50	41.99	0	89.04	0	255.10	0	80.46	85.27	0	19.01	0	0	263.55	345.73	179.15	4.10	224.97	144.90	313.71	53.45	42.55	98.83	10.11	92.41	4.43	49.30	11.83	0	550.84	0	56.63	0	553.79	105.18	181.52	136.51	89.22	77.24	279.06	593.04	561.01	181.76	100.27	0	172.92	46.35	0	71.38	618.78	42.65	184.88	100.04	63.84	162.19	4.31	137.45	0	0	0	288.13	0	9.05	118.82	0	49.27	437.62	125.70	154.59	0	19.90	57.38	95.76	51.70	51.70	90.22	185.22	250.01	389.11	388.69	258.19	0	0	1191.15	38.47	1462.26	30.15	61.01	26.92	0	0	118.00	189.07	321.93	405.43	107.11	78.39	199.95	38.96	37.91	928.33	9.71	0	69.54	64.76	0	365.25	0	0	0	343.58	0	301.54	158.06	12.35	89.48	1555.96	0	48.29	578.99	87.06	5.19	55.13	164.39	135.69	49.13	40.06	234.58	125.25	66.51	0	176.71	79.17	22.67	0	44.37	101.27	115.25	319.08	11.39	518.47	0	0	2.18	0	86.45	1.94	64.44	9.24	645.17	22.21	101.09	6.37	72.33	1081.66	21.45	0	19.14	187.69	0	177.99	162.92	113.09	0	0	8.30	73.35	21.29	9.48	0	0	152.03	202.18	6940.63	34.86	13.36	38.68	17.03	52.49	0	0	22.50	188.86	0	42.25	16.66	17.07	6.99	13.12	447.07	181.13	40.66	0	26.78	32.17	26.86	276.81	109.09	18.04	249.06	2.43	0.93	4.98	636.67	221.11	1700.11	0	488.64	358.75	0	257.94	132.20	5.79	0.18	64.66	9.19	64.35	3.45	37.67	0	99.33	0	133.66	84.68	342.04	1704.00	406.24	707.93	0	361.03	3239.54	0	380.75	953.20	0	0	174.64	58.83	0	84.49	790.94	1690.29	211.55	0	28.42	5.05	7.26	88.08	0	2.57	400.87	301.48	163.07	2802.65	69.52	163.44	340.78	38.75	0	31.31	2168.58	87.51	339.53	52.15	0	19.90	226.77	194.25	7.91	86.39	38.09	193.21	36.44	419.31	570.29	120.87	76.01	354.89	176.30	156.95	37.65	400.03	274.95	45.05	404.79	169.77	128.64	41.39	4.85	0	156.74	120.84	85.26	130.37	10.48	48.56	46.54	8.41	29.20	1869.49	90.12	133.09	513.00	5.33	17.77	0	215.10	10.58	206.52	0	72.56	70.50	6.09	126.46	164.96	720.88	221.02	110.17	0	76.49	36.14	62.64	0	0	179.23	129.04	118.77	0	68.93	800.46	429.92	34.25	259.85	629.50	9.61	68.39	144.06	1569.30	1570.17	172.90	174.68	51.39	100.40	175.83	175.72	1.88	112.92	38.06	13.41	10.30	0	0	44.01	1236.37	793.83	780.08	0	43.06	30.47	43.48	25.68	8.69	1029.81	1857.69	0	112.70	320.10	358.20	200.36	343.75	306.06	203.06	700.66	234.32	634.60	1347.87	23.38	327.10	900.84	870.09	353.37	0	0	0	41.74	267.41	93.33	87.65	41.97	156.34	460.71	1138.66	982.07	309.90	39.53	354.26	696.81	25.85	532.07	248.64	2278.02	79.82	1567.95	1340.05	25.90	364.84	64.84	202.03	1279.38	826.29	436.99	72.38	180.33	403.68	10250.50	10225.77	34.97	8628.12	165.61	3628.91	2719.69	105.88	107.20	108.66	0	0	9.25	27070.74	19305.88	233.67	5479.91	4630.91	1326.68	0	388.22	0	728.33	774.69	60.69	40.19	4571.31	2978.13	2926.66	599.64	811.77	4482.70	4476.29	3360.17	3377.67	41.45	0	404.46	557.12	207.90	60.52	20.90	6332.14	6863.51	95.53	0	117.01	269.77	2229.68	2188.96	1325.36	692.64	340.76	617.26	626.82	1064.03	1029.73	1871.91	828.96	795.57	160.48	20.63	685.55	0	3.11	89.54	354.68	95.58	346.21	480.71	97.81	367.58	52.18	0	27.88	49.86	149.67	71.98	27.18	178.14	32.71	2168.72	558.65	1703.98	1416.64	269.85	1064.81	892.50	0	21.45	21.19	19.96	0	6.70	0	5.17	2278.55	55.55	25.04	1565.80	0	1798.37	567.22	0	137.50	64.62	56.88	121.55	79.45	0	6.72	0	60.20	0	0	7.09	0	9.83	25.36	3.27	5.44	0	11.27	0	24.79	70.31	1026.35	705.77	59.28	3114.11	1368.57	187.82	0	27.80	696.32	31.43	534.79	342.13	12.12	114.67	547.80	174.41	37.65	162.27	0	518.50	273.46	23.59	13.50	0	14.77	276.39	333.37	77.81	8.20	153.12	323.72	150.52	220.67	0	1312.01	0	1694.59	1648.19	214.52	540.40	153.86	0	216.95	195.43	151.17	13.21	21.53	54.75	1.61	9.33	0	0	82.95	3.30	5.50	0	57.16	30.31	35.53	4.81	0	45.36	2.28	0	0	35.90	2242.15	1531.63	1187.78	0	0	193.06	0	0	0	277.75	0	120.23	0	5.18	0	0.72	70.99	312.19	4.80	144.15	8.45	15.08	0	343.44	2928.72	1534.01	86.22	16.36	92.59	276.52	1.04	225.17	0	22.22	0	8.46	370.15	913.80	95.68	24.92	0	484.81	213.16	76.58	15.33	4.13	14.42	122.33	61.04	69.46	16.29	261.94	111.11	0	0	35.05	95.91	112.75	121.22	8.87	12.96	25.61	127.72	89.19	110.59	58.24	61.34	30.51	238.09	57.95	119.07	71.50	0	297.19	2175.49	1010.40	9.99	3.48	2922.53	513.53	251.81	3109.90	2225.43	481.79	44.50	443.93	274.65	164.19	0	19.43	35.78	73.33	162.77	670.44	746.07	375.02	2.81	0	51.81	73.72	0	23.88	830.24	709.29	12.88	1249.39	767.30	209.95	0	0	46.95	0	20.93	15.03	6.18	4.94	534.34	591.84	1.07	162.27	4.79	1917.14	0	0	0	7.74	0	20.64	393.95	0	152.13	130.59	79.14	31.87	74.72	218.62	6.74	132.04	408.02	246.64	246.83	2615.71	269.83	0	0	21.21	38.29	72.56	74.39	5.40	0	19.27	24.40	15.23	181.34	0	0	542.84	147.89	94.78	292.80	116.05	121.43	144.96	507.82	200.33	16.00	15.79	588.00	379.48	30.51	16.35	90.12	23.54	192.60	148.89	725.01	1512.66	0	3330.76	2333.36	2289.63	174.28	100.65	1925.83	0	0.96	1411.09	20.67	389.41	184.31	128.64	48.07	446.85	536.94	897.48	80.22	145.43	72.30	20.87	546.62	112.36	2.86	2276.00	704.49	80.80	2465.55	82.69	2386.03	738.90	0	0	16.67	23.48	112.19	118.92	39.72	16.19	1285.67	6.25	716.74	0	13.65	49.80	22.98	5.82	0	90.65	44.69	20.41	711.62	431.62	18.37	8.67	0	9.96	31.91	1403.62	0	1.02	147.99	72.22	109.01	0	6.94	0	1.27	1.09	5.04	42.03	3.62	367.95	393.16	6.37	2.20	17.68	116.10	1.95	33.88	67.30	0	1750.84	0	417.19	0	51.83	0	8.28	272.93	17.57	12.68	0	2.51	29.87	63.07	9298.83	5655.77	55.89	1118.88	76.10	0	116.87	191.69	2.77	51.76	0	290.39	219.33	3.94	564.10	88.30	113.42	424.46	129.28	5.01	379.21	23.41	25.92	3.38	2.72	2.19	6.86	0	254.51	0	459.56	209.85	205.46	204.52	28.75	0	130.80	182.26	8.37	45.09	0	128.71	163.88	499.84	30.22	145.63	114.89	314.82	74.35	34.00	10.29	2.45	16.10	1.04	76.54	0	0	39.65	0	0	0	19.76	0
S0352	0	8.97	0	230.45	356.22	0	306.51	1202.87	36.66	3.77	174.53	79.59	66.45	88.36	0	669.91	0	0	239.00	128.62	140.40	218.36	527.11	5.65	1775.62	614.44	317.23	78.30	0	53.31	266.10	12.52	1755.88	25.58	1082.07	263.23	155.63	101.12	155.63	94.04	103.47	224.06	755.11	317.08	729.43	41.60	304.12	0	0	0	0	0	390.63	210.02	87.77	17.36	6.11	737.34	45.13	38.62	100.70	0	422.01	209.01	78.81	0	98.63	300.73	0	135.72	212.77	220.05	52.89	0	539.70	0	0	764.46	997.22	997.22	362.84	349.86	52.32	486.87	1258.46	882.74	25.09	14.61	196.26	0	223.87	251.65	347.56	318.29	1545.38	1552.97	920.29	165.09	393.92	800.95	67.46	380.37	36.68	138.67	154.04	10.74	146.91	1589.00	1585.71	267.38	11201.23	158.50	5759.99	144.69	3.45	25.89	1451.86	8.55	124.87	0	0	76.21	0	91.92	518.20	59.31	1635.53	6.30	238.71	2050.11	608.47	155.13	59.05	0	173.04	74.78	74.54	652.67	652.10	0	222.48	24.19	27.61	251.70	10.86	146.14	24.31	514.82	247.31	329.76	624.17	98.47	0	114.79	0	0	0	0	472.41	946.66	954.63	0	0	3.16	4436.08	1360.23	35.73	0	145.28	438.24	456.28	229.52	0	58.92	58.92	331.10	64.40	25.62	0	0	82.76	12.96	206.36	46.09	758.33	103.00	286.16	1259.95	27.64	74.99	196.24	0	142.09	689.85	130.99	212.41	72.28	32.10	6.19	3250.68	1679.08	1679.59	0	22.77	12.16	99.31	21.24	95.93	0	207.06	30.94	796.12	72.19	75.62	6961.29	49.77	3912.80	106.16	10.75	18.08	0	825.24	195.58	0	0	166.13	63.12	1054.83	172.87	232.89	0	970.93	2908.58	2644.22	80.86	298.24	370.01	17.89	832.34	2113.06	2404.04	259.25	67.30	0	33.63	523.53	442.24	488.00	43.92	183.35	0	532.50	530.03	79.93	62.98	1592.80	13.70	1565.61	476.57	0	0	0	12.74	36.34	0	0	0	0	44.00	17.55	551.86	3264.87	0	40.98	3192.27	1381.46	585.65	0	290.21	0	235.98	235.97	18.57	52.90	0	65.99	66.42	89.53	57.86	58.20	22.09	168.20	69.85	159.03	121.20	81.38	111.24	385.41	410.91	44.50	1585.08	0	0	3312.29	12.08	194.23	1537.60	1535.47	61.73	4.43	1364.29	264.74	275.65	265.25	35.35	143.18	358.85	878.98	62.13	239.45	577.91	352.58	20.27	0	0	0	38.77	153.38	44.57	383.81	102.94	44.53	388.89	772.87	255.92	141.98	7.01	411.52	84.70	348.55	65.39	306.37	267.80	260.47	267.80	46.73	2.82	126.09	0	0	186.04	0	48.88	0	20.64	0	25.57	2.19	87.95	652.08	46.88	2480.66	0	234.30	2142.91	0	598.08	65.72	448.59	39.00	1105.16	6.99	61.81	0	203.45	187.82	0	0	251.03	0	156.21	32.95	212.36	4749.73	6950.70	0	732.51	288.14	193.05	210.62	31.85	223.68	0	54.07	144.32	0	43.20	118.40	0	245.08	83.68	0	3.35	63.68	0	0	79.17	397.92	40.11	5.67	278.59	22.84	1204.60	98.93	108.28	1427.16	92.08	36.20	0	70.77	122.67	7.53	0	0	39.35	0	0	0	498.29	30.36	0	8.99	44.60	98.86	594.16	2818.02	0	0	1239.89	0	1096.28	76.51	936.92	0	117.61	0	2616.99	42.02	0	0	0	0	25.62	1080.68	737.53	8.50	0	111.26	11.30	2886.59	786.01	0	457.55	801.28	154.22	28.35	427.64	0	20.41	0	20.43	0	132.53	175.39	17.65	0	0	0	0	0	3.34	283.60	543.63	423.08	14.23	36.92	1307.31	128.40	169.55	772.64	98.13	731.56	302.73	18.99	141.99	13.87	157.90	0	66.61	152.90	95.84	40.80	0	74.34	0	99.62	484.76	156.07	0	115.00	6.33	34.08	141.83	77.19	0	542.89	153.09	118.72	30.78	147.79	220.81	18.87	115.15	3005.25	1597.49	1687.47	39.89	37.91	39.38	26.66	93.92	0	123.53	57.10	55.82	185.16	216.95	203.50	212.80	28.80	90.62	0	1222.22	448.27	450.32	1154.27	6828.09	1223.88	1054.39	511.43	3791.88	0	0	13.47	0	0	41.09	0	39.01	194.56	5.79	13.38	29.37	19.75	20.42	0	598.76	46.68	225.81	0	3308.68	191.80	564.27	2255.05	1401.07	130.15	46.96	51.39	144.69	22.56	6.44	302.60	0	0	0	286.70	311.36	49.43	47.76	125.42	140.35	255.68	0	260.05	88.28	35.70	683.88	0	239.70	475.05	362.47	35.65	595.68	41.02	167.24	19.75	966.45	208.91	10.64	23937.73	986.58	102.72	0	2605.75	9.59	1905.41	109.84	168.10	160.92	66.65	355.09	0	1269.23	199.61	68.59	0	0	74.56	640.35	639.67	108.93	97.79	97.56	100.67	0	232.53	29.01	778.58	62.01	0	0.84	578.25	56.20	97.43	221.96	222.13	322.80	358.99	81.48	81.94	65.94	630.01	596.64	170.90	100.78	26.22	981.66	985.37	546.51	239.18	0	33.18	56.55	0	0	1040.75	0	189.47	0	1658.48	1661.34	0	949.53	119.90	0	160.64	450.38	38.32	11.67	11.44	66.87	0	0	5.00	233.21	52.83	1168.96	674.82	41.47	7.32	141.50	309.58	76.80	1091.01	4617.91	1073.47	1086.85	165.73	0	239.44	168.47	109.53	11.59	58.44	0	47.86	0	1133.31	158.06	0	174.53	161.71	0	33.10	7.71	0	0	0	102.59	0	0	31.04	0	91.25	684.30	0	1029.13	2934.03	558.20	696.00	1010.85	59.15	392.80	0	15.73	0	206.71	219.20	213.88	366.12	777.66	0	4.29	8.34	23.10	30.57	3.08	0	3.22	1089.25	122.45	0	79.80	115.23	0	189.63	68.38	73.90	82.58	0	2081.16	1260.91	0	0	0	0	0	353.13	12.40	205.23	24.26	9.86	9.86	49.03	30.71	5.50	11.05	82.99	281.05	400.15	377.60	235.08	89.69	1281.01	1281.01	0	214.46	183.82	341.96	2293.40	1784.04	0	512.41	106.26	3936.35	12.93	0	228.73	4123.46	28.41	0	0	59.30	81.95	35.19	3166.20	380.67	239.97	0	0	45.87	0	45.52	54.93	562.71	526.09	1658.42	463.87	0	150.82	617.46	0	0	116.40	117.21	0	0	187.72	0	42.52	0	278.18	9.25	542.27	1.25	125.85	93.77	32.58	150.94	0	0	0	97.37	18.74	133.03	3188.06	380.74	67.49	4.69	0	661.66	11.21	298.55	279.05	0	263.20	261.55	85.51	90.64	897.03	839.99	350.18	3542.10	442.56	46.11	66.21	22.53	0	138.97	0	53.77	141.05	0	30.02	0	257.72	19.12	162.23	1189.17	1273.25	197.04	14.03	88.51	342.57	94.46	0	69.71	251.96	31508.12	60.91	210.22	39.93	7.03	114.33	10.06	44.95	142.13	310.33	294.72	10.24	45.53	12.03	3.46	78.71	45.46	437.28	13.77	0	0	78.83	0	1048.07	861.43	338.85	175.12	21554.25	22.82	9876.68	620.79	0	0	86.18	88.18	0	0	1816.28	100.05	0	4549.57	4554.72	0	0	0	64.30	28.00	90.32	21.38	0	0	297.16	0	3.20	369.15	238.95	0	0	79.47	277.27	0	5.21	619.86	0	240.58	1120.23	16.13	87.79	216.32	153.56	449.12	0	68.53	183.84	0	362.75	36.76	333.41	0	5.07	20.71	75.86	0	29.18	71.40	44.08	157.23	44.93	112.81	151.00	0	709.87	172.91	420.55	423.36	67.41	0	0	0	96.26	20.68	18.81	3.53	180.45	0	0	0	0	692.04	68.66	38.18	0	46.15	92.74	122.85	9.69	0	2456.80	62.33	45.08	45.74	62.77	0	0	208.22	14.82	8.20	151.84	108.53	10.26	0	0	0	0.46	0	26.59	169.91	142.75	63.54	66.21	35.30	0	40.79	4.37	1.33	0	26.20	30.66	60.81	76.66	88.04	0	1209.68	1205.69	79.92	6.45	17.14	87.99	0	1008.60	0	27.99	0	45.05	14.87	3.92	0	2.32	74.40	217.74	116.00	40.26	0	3192.08	90.55	0	155.24	0	649.16	2897.59	308.11	0	230.57	302.33	95.50	0	44.37	0	23.52	21.02	21.21	20.50	91.64	682.30	641.02	231.14	177.88	98.28	111.16	312.37	2596.24	368.00	80.47	0	6.13	61.23	528.70	414.81	7.00	118.11	1.25	47.80	1.75	0	0	0	0	115.94	129.88	0	5.39	91.22	0	4.49	546.28	0	149.67	135.89	20.93	0	0	68.93	10.01	89.64	95.77	42.48	261.34	0	1131.26	7219.85	573.33	1110.46	48.29	111.29	124.66	116.08	125.41	221.31	0	20.86	0	18.96	330.10	3.61	761.92	108.17	40.69	0	280.51	307.29	6.19	0	228.59	39.77	66.37	4428.72	361.00	255.45	0	80.03	94.04	1986.73	0	120.92	50.93	35.42	134.48	80.83	461.44	0	73.16	150.92	364.19	0	24.30	138.33	0	1366.19	0	0	0	2.33	4.02	0	820.31	201.54	164.99	63.27	2.99	0	27.48	0	18.80	5508.42	8107.58	0	2445.60	74.37	65.41	62.48	837.85	147.90	0	347.17	380.25	275.03	84.45	18.36	98.54	0	26.98	103.63	407.92	1.86	47.47	124.55	47.32	43.77	43.21	27.10	52.69	51.86	51.99	54.44	176.87	552.76	90.34	425.71	7.54	693.76	663.39	0	0	272.62	189.52	52.30	78.79	11.28	74.78	54.19	0	19.96	17.82	0	787.10	800.83	506.52	0	679.77	0	665.78	0	67.78	137.79	0	163.29	17.29	170.00	0	1213.13	1315.08	1290.29	268.89	250.68	76.88	0	0	8.45	5.18	175.86	0	0	649.80	0	2445.75	0	3.79	393.03	0	300.62	103.46	10.01	598.84	27.82	1269.17	196.18	55.05	0	0	142.48	22.06	0	2.88	13.95	429.37	1034.47	339.88	103.92	39.05	240.38	34.46	2692.94	2668.94	0	101.99	8.89	8.98	42.13	60.06	1611.81	101.17	11.03	84.73	88.33	475.89	1024.97	1024.97	24.05	54.47	82.95	166.84	64.07	3.41	182.59	0	14616.65	20.39	981.28	127.11	40.99	2388.64	290.64	15.77	24.94	8.53	757.59	25.01	0	200.37	0	5.39	24.74	0	0	38.78	0	1421.16	51.40	44.34	0	539.61	32.05	1065.52	264.52	0	90.73	226.55	355.33	578.16	3.42	0	338.10	0	347.67	87.53	2.97	39.07	66.77	64.68	20.67	312.92	15.20	277.56	67.97	112.35	45.91	119.24	0	129.99	0	8194.93	0	62.03	2773.95	182.04	0	18.54	2525.97	475.48	1969.37	853.82	108.09	668.44	277.66	132.97	450.74	398.40	213.83	141.24	0	10.80	5761.93	51.58	57.34	242.13	1692.01	41.09	12.55	130.18	4280.08	0	2038.97	522.16	424.03	0	5.94	238.93	205.32	357.75	366.85	357.82	366.98	0	224.49	51.52	65.57	234.97	775.31	74.18	31.70	305.77	0	21.13	2411.55	0	89.83	1818.77	159.57	410.60	7.53	201.47	0	349.18	85.18	294.45	1864.19	214.97	0	0	15.26	14.74	17.17	236.64	321.58	1833.42	1840.03	0	3.15	3020.82	55.09	763.98	433.27	3586.36	3433.88	161.19	161.67	302.97	925.80	5794.28	0	0	169.44	91.24	0	62.62	105.99	44.26	9.21	9.34	0	362.84	1.78	104.28	38.38	0	23.27	1821.04	2764.46	1768.69	210.10	828.72	10.42	0	1270.89	43.66	2.84	4.02	4331.23	867.64	1766.76	91.15	22.71	22.71	21.08	14.86	1397.28	22.16	553.70	160.78	28.92	46.21	137.48	105.04	0	23.16	22.86	16.59	3757.68	0	1203.70	3.98	0	421.09	152.79	697.11	485.86	0	0	1102.23	30.16	100.57	559.91	457.15	537.18	323.48	122.16	3.92	357.23	76.00	52.68	52.57	336.80	92.22	4.02	2.18	392.85	543.01	1037.85	1035.28	81.44	68.75	392.72	1033.75	1156.09	22.89	168.18	67.48	524.62	518.78	9.91	17.48	79.02	26.31	40.93	371.84	189.95	83.33	147.94	91.25	20.80	36.71	118.59	1095.67	66.98	952.69	31.28	5.25	611.75	450.17	239.55	399.22	601.29	29.51	0	0	1168.69	640.85	13.93	183.09	0	123.86	119.10	35.10	600.12	285.74	156.23	158.59	127.90	5.08	4.11	1775.42	0	0	299.48	18.99	15.12	189.75	27.67	25.68	25.93	20.97	4.88	252.29	279.89	5.88	2.08	0	322.94	70.95	80.43	236.68	66.24	1880.64	478.83	452.10	0	435.40	768.78	470.94	0	44.57	212.32	0	57.83	1.30	0	50.47	341.25	42.05	20.63	416.36	3.92	10.72	53.43	1105.84	45.71	197.27	0	75.45	246.27	7.88	191.51	19.48	2.85	8.44	51.51	9.94	3.76	45.32	307.21	4.33	17.53	20.50	10.92	40.95	17.45	892.49	8.38	31.78	113.18	279.83	76.31	2.94	0	5.26	39.12	187.54	6.87	41.80	41.33	9.42	7.17	15.61	21.26	0	9.98	121.88	0	108.61	0	16.64	0	231.52	259.81	217.34	0	150.73	4.01	51.86	125.85	45.95	0	120.31	271.75	345.13	0	94.68	8.22	226.10	2.51	148.84	4.02	109.08	49.66	7.94	39.21	51.80	3.89	50.97	23.53	38.35	160.40	51.83	33.81	7.23	53.65	0	23.36	5.87	403.08	99.75	167.99	123.71	104.16	0	0	94.23	0	272.13	175.29	0	125.96	11.79	24.24	26.39	0	54.46	94.47	148.10	136.57	11.51	249.91	0	55.61	59.91	5062.85	152.23	4277.38	72.56	256.47	1059.75	3.68	23.59	818.90	6054.32	19.69	572.34	120.92	87.31	101.36	163.65	166.43	173.51	71.18	16.01	2728.75	0	27.83	0	66.63	185.75	36.87	35.40	19.10	1657.84	34.47	450.87	38.62	20.51	273.39	421.53	53.80	0	0	355.47	363.72	85.67	84.79	65.10	210.30	1.16	49.89	26.65	0	31.14	0	9.11	20.90	7.49	0	28.98	185.58	318.44	120.92	19.78	232.15	1550.54	5.64	884.19	41.86	21.70	323.45	4.14	7.10	182.79	432.24	25.47	25.54	1.95	4.51	181.77	0	60.72	226.22	23.67	598.48	94.77	18.99	576.05	181.40	182.06	17.12	0	18.74	49.72	49.89	180.03	255.63	55.44	134.30	14.35	473.93	234.34	0	319.93	0	0	36.65	80.63	0	0	28.73	0	477.46	41.32	204.22	196.23	18513.45	1700.24	23.16	73.04	39.11	69.00	6.97	388.07	87.43	70.88	158.41	34.45	9.59	23.50	19.25	121.50	0	50.98	0	7.66	1902.26	130.34	2.65	0	188.60	274.91	26.59	699.95	2.25	15.56	11.78	11.86	14.95	6.14	2899.03	1054.42	2068.65	683.51	402.43	11.23	241.56	0	12.32	183.40	83.87	136.63	7.97	51.49	0	0	0	23.87	5.28	0	0	0	129.21	0	258.24	0	168.45	55.38	1.81	83.61	14.12	6.82	0.38	8.03	12.19	3415.16	4.71	0	4.75	0	216.75	0	35.68	7.39	92.41	202.92	3.43	0	0	56.34	0	5.09	3.71	10.99	289.61	10.73	21.76	0	16.20	8.76	0	27.82	0	0.27	91.72	75.53	74.44	27.67	65.78	0	62.22	0	5.65	11.43	0	2623.09	40.13	26.22	15.54	24.72	13.91	214.35	210.58	210.58	5.89	137.96	0	15.42	17.99	35.50	12.25	0	7.20	33.18	501.44	0	26.06	3.03	3.21	10.67	37.14	0	0	0	0	29.74	0	16.42	0	0	17.33	15.42	0.60	35.49	1.53	130.72	0	27.08	2806.22	69.16	46.12	249.30	130.51	150.26	0	43.69	95.72	7.46	42.78	30.12	484.04	839.42	33.27	95.02	31.48	0	47.15	4.05	0	18.92	2.98	7.54	0	3.08	0	108.04	95.54	190.59	53.67	0	0	14289.56	21.98	0	45.52	0	0	257.25	0	59.19	380.81	0	587.30	13.52	438.12	2295.68	0.45	2016.82	27.18	33.34	506.69	0	415.25	322.43	0	0	5.57	0	569.20	8.53	0	155.89	1344.54	108.82	172.30	0	4.62	7.74	2774.10	2663.84	2034.01	819.91	29.60	8.70	429.33	0	540.85	0	16.78	31.94	0	17.81	14.57	46.25	175.14	0	279.53	1.80	292.79	399.02	623.17	630.25	467.40	103.21	114.85	0.56	7.02	11.40	102.40	96.77	316.58	0	8.01	31.45	166.30	25.04	24.62	152.54	41.27	193.90	8.90	0	0	24.97	276.69	0	1.19	0	25.69	5.61	13.27	44.28	0	106.68	42.64	83.88	219.38	38.79	181.11	220.43	238.55	33.08	0	775.50	307.99	8.92	20.61	0	0	169.38	0	586.06	332.18	24.58	38.74	243.59	28.05	0	7.39	9.36	5299.27	27.49	361.73	0	76.74	0	413.29	51.97	8.33	191.79	12.64	18.85	31.28	10.82	0	0	9.98	182.29	51.88	0	3.00	503.57	509.93	4.34	113.03	4.96	87.32	63.99	532.59	63.69	264.23	0	568.80	42.34	0	419.90	14.94	122.21	70.02	40.46	26.81	44.91	29.97	72.97	3495.01	80.95	145.58	72.50	3765.11	0	82.90	0	175.52	11.96	17.97	48.21	188.38	45.43	490.40	0	61.23	0	7662.64	32.54	194.38	225.01	14.70	1757.91	4.01	1769.26	539.02	283.11	0	224.25	647.84	72.53	135.51	0	27.92	14.82	19.79	18.85	0	2.56	0	14.25	0	553.37	0	0.47	57.18	0	0	82.46	0	72.77	694.08	14.77	811.05	11.79	75.02	70.66	241.88	247.95	722.71	16.31	197.12	69.03	185.60	0	0	0	9.46	10.47	102.70	46.21	1.11	0	0	0	35.88	0	0	0	6.48	40.98	85.15	40.47	31.95	548.15	547.90	277.81	203.11	237.48	123.49	312.28	16.24	106.27	385.18	392.38	341.28	337.43	29.75	9.98	19.82	582.02	551.94	191.68	14.46	314.59	106.52	45.98	193.60	20.95	143.45	1331.59	14.18	175.14	0	4.61	0	12.19	0	108.33	109.11	73.50	105.15	95.95	152.83	58.03	51.35	99.82	52.73	69.79	29.98	19.87	14.75	41.44	56.77	120.76	48.21	159.45	308.49	181.22	347.81	63.70	165.55	116.41	247.02	438.89	68.17	103.99	53.68	10.44	67.16	111.32	8.65	347.67	323.08	147.95	139.95	35.39	21.47	131.43	39.06	97.57	100.04	28.74	0	142.73	0	0	0	269.27	0	197.42	80.74	73.99	53.83	53.65	81.93	83.74	0	75.00	7.44	4.01	102.59	36.81	82.65	106.88	5.34	140.70	113.89	13.90	1115.02	12.46	16.94	137.93	35.55	43.71	178.39	27.05	4.51	301.04	98.80	12.89	44.64	124.75	122.92	94.20	68.97	14.75	57.29	56.64	0	68.97	0	0	0	268.45	27.97	0	144.50	396.51	0	1168.48	11.15	0	745.30	228.93	7.37	79.91	97.07	82.88	0	0	14.99	0	22.05	42.60	64.93	55.46	45.84	0	0	23.18	25.69	232.61	0	906.06	0	46.44	241.07	67.24	0	0	118.13	57.22	2381.56	70.22	39.65	56.18	152.16	796.83	10.15	0	81.23	113.25	83.92	131.01	0	101.53	6.15	59.63	27.62	42.98	46.02	133.22	80.41	0	189.29	77.51	5967.79	59.78	124.07	93.34	0	77.60	0	0	152.18	0	5.54	0	26.82	0	0	0	286.95	350.73	205.39	9.43	5.64	47.45	36.21	309.10	292.19	9.56	334.99	0.83	98.62	8.07	759.76	363.87	814.76	71.40	234.46	4.57	0	0	207.66	0	0	30.48	18.03	38.78	17.17	0	775.89	83.38	2.18	124.19	135.98	336.64	1075.40	278.32	601.72	12.23	286.51	4199.45	0	46.51	463.79	0	33.03	125.98	58.47	0	100.72	863.82	1865.42	535.96	81.90	34.96	0	4.81	41.18	0	3.91	364.11	188.79	48.72	1352.24	97.56	144.46	161.71	75.75	99.13	12.28	1992.60	115.47	202.19	42.70	29.24	37.96	117.44	463.05	12.81	95.92	11.79	140.81	135.49	365.99	201.79	305.13	100.07	535.23	175.46	129.00	58.67	160.32	19.56	128.03	434.35	341.28	1075.99	159.91	90.03	28.91	193.12	141.01	139.71	129.61	83.46	12.70	30.79	15.43	50.58	252.45	109.27	142.08	239.39	14.00	18.75	31.56	641.31	83.59	99.25	45.92	55.21	54.70	54.31	103.29	930.55	903.94	162.41	178.77	88.32	231.64	165.21	156.65	0	2.18	9.04	1192.77	39.66	37.39	12.84	315.99	161.47	70.39	11.95	467.29	61.92	38.12	131.78	645.17	632.22	62.33	64.63	29.56	240.86	0	7.67	0	130.72	139.55	43.10	8.86	13.13	6.63	261.57	468.71	293.25	287.83	146.41	0	52.02	11.97	36.16	4.64	1324.58	1324.52	0	72.32	73.88	239.08	154.67	143.17	0	0	427.06	0	0	1541.15	41.78	229.17	756.90	0	302.38	0	2158.83	56.82	4.31	18.59	66.00	38.87	17.44	33.13	0	0	379.03	0	31.48	943.18	595.94	0	544.38	140.23	999.02	55.03	664.07	673.35	8.55	1.87	4.13	108.99	783.42	66.19	198.69	0	165.92	942.52	5341.89	5341.30	95.83	3888.05	102.96	1902.77	1488.50	80.47	62.02	62.24	0	3765.90	77.24	12398.47	8568.28	364.85	4299.09	4119.81	609.57	127.23	303.37	208.45	509.18	487.64	0	0	2405.42	1553.77	1540.07	219.96	677.22	2101.82	2072.56	1742.56	1697.83	22.26	992.19	304.85	386.22	245.82	3.89	9.81	71.78	3732.42	126.70	7.79	98.32	1232.77	3342.46	3338.67	2620.92	1532.26	240.97	148.87	146.50	124.08	0	522.02	210.16	0	772.16	0	90.49	3.81	0	169.79	661.27	24.85	149.54	470.31	94.10	57.23	0	915.68	1060.72	749.10	613.41	439.54	126.14	139.15	0	1458.06	0	1077.90	249.29	424.48	206.01	1172.32	43.83	262.01	0	0	0	4.14	2.05	13.42	183.88	214.14	380.59	733.53	41.78	134.18	309.74	0	389.67	0.19	93.56	76.35	60.92	23.65	26.69	230.32	110.75	4.19	0	0	0	0	3.11	4.99	3.16	0	10.18	312.17	5.03	1.99	550.61	355.10	0.96	3923.14	1932.88	1290.88	102.07	11.47	3866.00	0.23	3076.64	199.85	9.02	139.98	534.40	196.16	2.08	289.87	0	525.53	587.47	67.92	72.99	37.99	39.33	159.52	675.28	46.34	38.49	42.63	640.44	422.19	743.79	14.48	0	0	2594.77	2576.31	1109.93	1527.15	382.28	0	91.94	85.44	200.52	32.38	0.63	71.15	0	0	0	48.33	12.39	76.46	93.16	32.89	8.22	4.35	27.26	3.04	206.80	34.08	0	41.82	56.26	16.79	2080.66	1166.62	1155.68	0	4.90	415.97	0	0	2.33	90.67	68.34	2.37	0	0	18.94	81.48	135.24	779.49	3.38	517.01	78.26	135.38	10.84	168.57	760.56	372.98	71.02	121.44	72.67	1137.32	0	1447.90	0	15.37	102.04	151.80	32.80	967.87	145.70	6.12	0	350.28	158.50	94.75	26.69	52.48	0	66.87	1.27	0	38.05	700.01	189.05	0	0	13.42	3.01	10.80	103.96	111.37	114.88	32.47	0	445.23	6.57	107.82	252.56	0	639.52	830.18	768.60	124.10	54.88	295.48	1188.82	712.18	13.24	0	796.07	3046.20	1581.23	3101.42	2291.99	413.19	49.90	7428.32	5933.03	35.91	121.57	6.66	6.40	12.40	538.78	719.20	732.85	78.86	4.09	0	1460.08	1543.17	0	0	1469.07	1556.83	1.39	2483.96	1358.35	471.44	7.63	694.29	90.46	62.83	2410.06	2949.01	0.37	8.59	734.19	681.92	4.72	202.21	125.74	1254.25	776.92	0	0	6.16	0	64.80	366.71	136.33	160.04	214.06	223.58	630.28	175.84	361.73	9.45	7.27	1642.55	1135.10	1025.91	744.00	39.66	2.81	90.40	466.96	2.15	0	0	66.59	10.83	4.09	0	1.36	68.73	85.99	136.20	90.64	5.70	420.75	216.70	113.28	151.04	45.27	190.75	122.24	53.35	19.65	199.42	175.31	27.59	26.81	815.55	0	20.55	14.21	863.43	850.91	40.62	757.38	532.41	538.22	353.66	46.71	579.14	254.48	250.00	380.05	230.89	220.94	52.77	25.61	0	2051.17	771.14	24.04	98.34	27.43	0	79.66	172.35	90.69	37.98	7749.16	4000.03	91.13	3693.47	3.12	2870.60	617.03	0	271.34	18.65	9.86	34.70	2186.70	0	69.68	3504.11	0	708.36	0	21.82	683.32	269.88	575.01	0	567.27	862.57	785.67	1786.03	1317.95	0	0	0	19.79	97.60	1035.79	0	0	28.21	5.98	161.63	141.20	3142.38	20.44	24.78	116.45	70.99	112.11	4.08	734.79	731.66	94.23	0	16.72	27.85	0	101.74	150.22	33.64	1570.88	852.07	508.17	0	98.68	66.21	0	24.68	8.11	0	28.55	148.46	22.36	80.86	5824.98	3350.02	345.88	773.38	893.99	0	490.07	124.23	18.12	1144.61	17.73	184.26	432.25	106.08	393.76	109.23	328.15	423.97	871.64	46.89	326.66	398.41	41.75	15.77	1.34	0	3.58	0	701.77	0	4669.10	551.17	647.14	377.80	86.07	487.72	203.85	368.06	249.28	0	37.01	428.83	448.82	125.24	70.29	632.21	593.19	428.49	111.91	6.05	5.16	37.42	0	78.27	210.19	4220.76	7192.27	2528.49	4557.35	5225.62	177.96	57.64	1637.18
S0353	59.89	0	13.76	145.33	674.35	292.17	53.28	896.12	90.25	34.10	0	91.73	0	0	1650.53	1819.40	0	0	3140.75	0	38.93	209.62	48.41	0	2478.78	360.29	1453.53	351.09	169.73	112.65	425.56	95.61	0	6.48	295.56	0	0	0	0	105.49	103.91	285.40	0	0	0	346.55	0	0	0	0	1152.76	242.04	0	0	0	606.32	602.00	4120.72	1532.31	0	0	46.26	14.92	0	0	24.44	0	438.07	244.19	230.32	579.93	258.30	925.46	98.17	686.90	436.34	124.64	31.38	1287.16	1293.53	1243.31	521.17	74.62	515.01	2582.52	1262.84	0	731.68	0	74.34	256.90	420.53	1207.89	505.08	2609.95	0	1440.04	0	0	0	0	471.58	0	297.70	60.70	0	68.10	997.27	997.27	66.78	24158.56	0	11125.97	0	18.24	150.16	1791.07	114.60	0	3069.97	0	151.74	0	0	126.60	240.08	2948.26	0	0	5247.10	1459.17	220.71	0	0	305.04	0	118.10	195.95	195.95	2749.89	1447.10	195.99	167.43	684.10	0	0	0	0	0	848.37	0	0	505.25	1009.17	0	0	232.92	0	919.38	0	0	223.70	0	4.10	6629.29	1102.11	119.25	423.91	411.55	152.07	362.35	64.29	33.08	111.05	138.90	390.37	48.51	727.42	484.63	0	413.65	7.83	340.86	326.44	1856.28	0	514.28	343.19	0	756.84	295.88	0	0	353.06	0	71.87	238.77	0	0	6726.11	3303.24	3285.66	0	9.75	0	0	0	0	127.12	61.27	298.95	2013.17	636.75	0	10250.76	64.36	4541.74	574.01	60.73	167.93	0	552.51	316.25	0	66.90	0	7.65	1036.68	1202.83	0	0	0	4050.32	4482.39	86.32	1041.75	33.76	13.81	307.99	1849.37	43.92	1264.47	0	43.24	19.50	1456.24	548.81	869.71	0	92.28	139.86	1005.42	1005.42	23.92	273.70	3461.08	41.16	0	0	0	0	62.40	86.01	375.53	0	4.48	7.05	259.85	0	0	208.67	6038.88	305.39	0	8805.79	2495.27	1290.80	0	263.50	0	0	162.92	0	0	136.54	0	0	63.48	343.37	3589.37	0	1079.89	0	119.47	57.45	0	255.90	784.42	249.36	0	3354.23	0	12.10	0	0	0	1976.34	1980.14	0	265.83	1893.10	495.64	494.50	191.92	495.64	713.44	33.00	295.17	428.66	1667.93	251.00	596.86	0	0	0	0	836.04	0	80.53	532.22	14.80	65.86	281.01	315.20	465.21	910.26	0	140.01	1002.71	1525.89	86.30	1516.35	324.26	164.80	324.26	51.21	8.37	0	0	0	323.23	0	534.23	0	0	254.61	0	0	0	0	542.20	2090.11	0	517.29	167.04	0	1019.25	23.73	565.49	0.86	172.09	0	772.75	0	0	0	0	111.02	93.32	0	276.14	0	224.13	5287.96	3251.50	0	0	332.44	860.84	421.60	83.19	1150.97	0	242.32	0	0	13418.49	0	0	12.16	107.02	0	223.02	142.93	0	0	0	1.72	0	150.28	307.57	0	0	115.71	256.56	1666.46	0	5.60	0	164.54	31.02	2368.92	0	42.80	20.34	51.85	52.73	28.13	0	185.74	201.30	150.01	0	0	675.97	2296.48	118.50	0	2392.67	0	1312.86	0	492.24	0	203.63	0	499.95	9.45	266.04	0	94.43	97.50	17.08	686.87	223.71	0	0	234.77	151.64	9729.47	666.63	54.92	0	0	311.03	128.10	41.46	0	45.02	1242.16	45.04	0	58.67	1047.83	0	0	20.99	22.90	773.33	0	0	0	182.85	0	81.89	56.04	0	291.11	0	0	0	126.09	990.37	0	0	77.38	192.53	0	0	532.89	0	0	0	187.90	0	0	818.30	325.13	0	0	0	0	152.39	137.74	0	2271.23	277.39	472.54	43.92	0	0	0	0	3361.24	0	103.66	0	0	0	0	365.47	0	2.70	0	0	0	97.93	0	3951.48	47.87	673.93	0	0	1103.55	1618.89	1216.30	10027.82	1214.86	0	0	1180.77	203.11	98.81	0	592.38	830.68	0	209.39	290.15	81.96	118.29	0	31.12	70.24	0	0	401.50	0	131.35	0	0	68.77	0	794.99	216.80	1993.79	54.45	0	265.87	0	0	633.22	0	0	0	451.28	395.79	0	0	0	88.37	0	0	0	0	64.19	0	129.72	0	239.67	1775.23	136.66	0	192.19	158.28	0	1497.58	5.68	102.72	0	697.57	0	66.50	2485.16	37.44	2136.44	309.58	234.70	121.96	123.20	417.52	0	0	108.64	0	10.47	63.88	25.04	961.29	961.29	418.01	322.92	324.18	551.10	0	628.01	71.85	766.45	22.62	0	18.21	0	19.45	80.01	0	0	0	0	30.96	29.11	22.35	601.43	737.14	1851.81	1200.65	55.09	0	1186.56	0	441.71	319.22	0	108.93	0	0	458.78	0	332.69	77.97	0	0	294.79	0	143.80	286.02	45.98	143.92	0	276.59	797.43	0	0	0	31.83	176.62	0	2217.31	261.71	140.83	0	0	21.01	0	1903.41	3674.49	1813.73	1929.12	369.86	367.02	449.80	0	0.21	15.93	4.96	0	275.23	474.55	1804.28	218.27	30.03	0	74.23	0	18.06	27.26	1052.61	0	181.90	234.51	239.06	551.00	52.42	420.77	84.37	530.00	0	1762.10	1019.99	619.79	0	434.83	19.29	254.55	481.79	258.54	144.43	501.34	362.37	233.57	485.10	843.06	237.05	25.70	45.31	212.74	212.74	0	244.90	0	175.06	308.74	0	161.48	0	118.91	0	170.71	0	251.80	715.72	2282.37	0	0	0	70.80	186.48	164.87	364.73	39.32	472.07	77.46	78.72	78.72	0	166.96	34.72	5.72	0	465.11	559.44	576.71	565.78	113.79	1041.41	1980.99	67.34	760.69	398.93	741.85	2565.72	1060.51	1062.39	549.35	305.61	7897.31	0	2206.05	432.40	40.21	208.03	0	731.78	38.54	176.88	14.69	3092.02	514.09	79.09	0	258.48	16.24	160.63	172.30	0	11095.26	11036.65	1307.97	1048.15	1739.50	0	1577.62	1603.87	0	495.64	490.68	332.00	132.70	20.20	313.42	38.96	0	173.31	0	92.26	0	217.64	11.23	428.21	86.20	402.18	0	106.17	0	26.68	85.46	0	951.12	184.00	1004.20	0	320.00	1219.41	0	0	283.54	513.77	5.41	0	0	0	0	1142.75	0	716.89	41.81	0	75.15	0	0	90.67	0	369.85	0	1894.34	0	0	16.14	0	0	1113.28	146.05	0	930.83	112.11	0	7.28	184.21	0	31611.50	174.29	634.52	323.93	10.02	190.62	17.21	139.53	94.65	855.13	152.15	0	0	23.07	0	10.76	502.92	211.77	0	172.30	53.47	202.41	14.74	1792.02	377.22	62.37	0	5085.80	0	90.99	141.53	0	8.36	0	89.22	35.79	6570.38	7759.06	36.37	0	5709.11	5724.61	610.80	300.81	163.58	0	173.39	59.00	0	95.81	0	64.23	0	0	0	210.44	0	0	197.72	828.18	11.20	4.65	379.54	0	0	1473.08	30.80	325.11	44.06	95.99	336.49	135.21	27.81	102.03	0	490.31	75.09	185.95	146.34	0	10.69	689.99	183.09	0	0	0	0	0	6.09	0	0	0	121.43	161.11	160.82	0	0	0	0	0	0	230.94	0	0	0	695.26	609.75	27.40	1095.54	0	0	0	0	0	0	108.13	0	0	31.09	327.07	125.61	112.30	0	0	50.97	271.52	25.48	448.67	101.95	116.80	0	0	107.99	0	0.56	0	649.51	0	227.41	205.31	175.54	176.42	32.46	22.42	36.47	1448.95	3666.14	0	6.35	167.90	121.49	24.14	1281.86	1313.30	183.50	0	40.07	356.18	0	620.27	0	96.74	122.59	0	0	0	0	24.24	145.15	614.65	79.70	471.80	3.12	3092.03	551.90	552.03	299.29	0	2453.73	7667.40	1344.61	292.00	221.50	667.31	0	82.93	0	130.02	0	0	0	57.34	111.00	33.92	81.18	806.87	232.03	290.21	9.80	863.36	0	0	65.66	2.66	0	0	357.96	345.61	37.27	153.60	120.80	19.38	10.25	11.83	437.36	2.08	359.29	439.16	9.64	0	1196.36	166.79	2.48	52.57	296.97	0	157.68	0	0	0	0	135.07	13.20	14.44	67.54	24.74	39.11	0	665.13	7862.09	734.77	4544.30	433.45	215.49	149.47	65.05	123.43	693.03	85.66	233.28	0	171.49	323.78	56.48	842.34	0	572.02	410.24	493.67	301.29	96.66	90.04	102.04	332.91	43.87	5902.43	103.35	1652.53	0	0	0	2591.34	91.50	0	434.18	234.29	5559.17	299.09	1537.61	20.29	436.69	249.85	921.39	0	93.88	0	0	3000.51	193.36	15.61	1356.19	469.27	956.14	65.07	1355.71	200.82	292.85	15.46	1445.42	0	134.48	3738.17	49.03	3632.21	9945.81	404.80	3572.89	176.42	168.55	160.72	772.78	16.09	21.28	129.81	55.97	0	210.32	0	66.52	0	0	40.74	86.30	33.61	43.30	0	109.62	0	50.41	23.59	0	99.16	98.24	98.22	41.65	446.66	117.77	444.73	67.34	969.92	969.93	613.32	641.27	141.97	367.39	0	0	51.69	137.78	427.44	286.81	293.50	51.13	0	446.06	436.92	394.79	63.33	498.84	0	310.57	0	172.58	73.40	15.93	31.79	0	28.26	568.69	2773.94	2851.84	2874.33	586.72	686.43	196.09	420.23	77.72	0	0	0	0	0	386.45	0	891.13	5.63	0	491.94	483.61	0	240.36	339.49	411.01	0	359.58	273.39	63.25	0	206.62	25.84	109.02	141.34	94.62	44.76	111.28	1263.08	317.20	76.77	47.21	293.52	221.59	2422.62	2406.84	49.55	0	153.18	0	41.55	76.88	1409.95	27.43	34.06	21.97	0	595.49	937.37	936.15	0	0	140.52	128.25	1369.46	0	120.37	663.80	13137.11	9.54	1628.71	144.22	5.59	3271.57	237.82	428.57	426.65	59.62	0	401.58	41.99	42.94	0	0	325.99	15.36	0	96.20	0	1406.87	601.81	593.15	297.67	351.21	245.81	947.00	485.72	68.88	379.17	433.60	945.76	56.93	18.56	33.53	538.46	106.68	551.31	36.95	43.51	386.24	134.83	11.91	0	967.53	32.34	711.78	152.47	633.19	25.87	20.49	18.97	41.52	773.49	7815.39	221.64	0	2947.10	184.00	0	0	1115.12	306.40	1459.71	1296.21	0	946.81	39.60	0	0	137.54	0	0	108.39	0	5695.13	0	62.82	0	152.74	0	51.75	508.34	7644.71	413.15	1798.71	400.57	756.63	68.67	0	326.33	0	156.70	4485.19	16.40	528.27	0	230.68	325.64	0	68.03	0	141.43	33.89	168.69	0	0	2712.59	0	98.90	1943.46	285.64	370.81	48.73	241.32	23.09	715.10	9.30	1027.18	3969.04	951.50	207.59	500.02	392.60	115.52	0	313.91	0	1401.02	851.85	420.88	8.25	2020.49	85.33	410.45	213.83	588.35	0	62.83	65.77	437.11	995.66	4189.87	28.20	149.95	173.13	0	6.39	15.85	24.80	0	247.93	241.14	73.47	623.57	0	0	0	0	451.15	2059.19	2332.66	1075.14	499.62	914.91	52.84	200.81	354.29	130.86	67.93	374.00	2242.39	0	1067.91	0	0	0	224.72	39.20	0	82.04	83.91	96.42	0	0	98.43	45.19	0	24.09	24.70	0	3707.35	0	690.94	0	4072.31	468.89	55.28	789.52	66.97	6.67	0	42.54	64.81	43.13	121.32	428.22	357.60	27.09	119.38	28.83	3.02	0	47.67	0	266.51	0	41.63	242.39	141.26	1082.30	977.38	1059.15	31.23	233.19	331.02	724.04	963.70	30.34	158.38	26.43	18.46	107.93	60.03	22.95	163.67	9.02	29.05	346.93	155.41	0	509.56	0	0	0	159.28	1112.26	29.34	637.53	0	0	267.17	188.51	57.79	101.31	81.10	1648.21	59.05	0	356.05	229.80	288.51	88.44	70.43	26.14	2.56	16.84	148.40	70.72	82.75	77.83	0	86.61	0	2894.17	34.42	255.28	213.53	11.64	77.19	224.96	76.77	0	0	41.74	0	0	1255.56	22.07	0	0	334.25	457.38	307.02	107.23	290.87	2091.12	350.04	91.10	208.81	25.76	33.45	35.31	75.69	54.97	0	0	8.67	7.92	0	70.73	557.85	19.00	0	194.72	0	0	0	1206.96	0	22.94	0	7.57	21.80	0	0	0	8.11	0	0	8.25	0	0	17.01	0	3.42	0	4.26	0	197.35	51.28	139.20	11.88	0	0	0	0	0	0	0	6.29	0	0	0	0	65.74	0	3.85	0	0	0	1.42	0	10.53	0	0	0	67.94	35.86	75.02	172.25	0	0	0	403.23	0	92.97	194.84	293.63	5.20	0	0	78.38	0	118.49	327.58	14.98	0	202.04	4.01	2.15	4.71	0	0	66.64	136.59	0.91	0	19.49	36.25	0	7.44	0	21.89	0	119.38	122.90	0	321.06	6.50	161.60	0	81.11	96.60	0	298.47	133.31	184.03	7.68	43.03	76.01	50.66	44.62	0	3.19	1054.10	31.89	0	50.41	6022.94	0	6189.08	0	311.68	3101.48	0	0	1833.72	7537.93	0	2529.97	57.11	72.48	99.80	22.83	48.07	220.35	0	0	0	7.30	147.49	25.99	85.21	708.63	186.66	32.92	20.99	1125.65	0	274.12	260.35	39.60	431.84	299.94	0	15.64	0	15.66	74.45	61.59	81.26	0	438.13	115.66	99.90	72.98	0	0	11.46	0	3064.52	1058.92	0	0	19.55	161.89	350.22	0	16.69	1492.25	0	817.87	67.80	0	186.99	0	0.70	630.76	202.72	0	2.77	15.54	0	32.62	37.52	0	14.09	7.20	533.71	39.22	0	536.50	107.01	86.58	0	4.79	355.73	0	110.95	0	384.91	146.19	0	72.46	469.33	387.20	418.67	249.02	133.23	115.91	8.70	17.51	37.46	0	0	108.87	617.60	9.57	505.89	443.65	42220.11	6408.56	29.32	0	9.89	0	0	0	38.60	38.61	44.56	0	64.55	0	236.17	0	0	120.03	12.24	0	1303.80	145.86	21.95	75.62	1930.35	582.52	293.33	627.69	232.30	21.11	0	0	53.30	0	2840.00	1842.70	7094.93	2133.76	490.58	139.30	405.25	143.13	0	411.59	35.05	0	0	0	0	0	80.87	783.45	0	1.90	0	0	172.36	10.30	111.81	0	145.66	7.28	11.08	308.44	2.38	0	0	3.77	0	0	18.37	0	0	0	105.39	7.80	219.97	22.60	0	377.91	4.65	19.41	134.70	392.15	18.03	0	178.03	0	499.72	18.21	19.54	0	0	0	474.72	283.46	93.63	100.50	0	0	0	33.81	0	0	66.12	0	76.55	40.17	88.23	725.04	80.06	2.95	0	0	0	0	0	0	171.07	0	183.23	4.24	10.67	180.23	125.60	50.86	0	0	0	0	0	0	0	0	46.24	0	5.73	32.11	0	168.84	128.52	0	0	7.29	0	169.21	0	55.10	0	30.06	0	13.04	5418.14	0	60.46	221.09	101.71	273.84	84.93	144.98	250.48	0.46	0	25.40	1409.57	902.05	10.46	100.35	1.35	0	0	0	0	0	0	0	0	0	0	707.41	199.51	308.18	11.98	0	432.18	16875.33	333.03	0	0	84.24	287.91	747.33	73.46	27.64	822.53	3.26	262.61	1.42	355.38	1410.12	0	1349.60	96.63	123.77	64.63	0	9.72	0	0	8.94	40.69	0	1802.80	33.06	0	244.50	1166.07	0	241.32	0	0	0	2630.83	1537.94	1329.78	1806.36	0	31.30	469.78	0	81.62	14.28	52.50	96.96	84.42	19.82	0.06	11.11	12.64	4.76	3.61	2.22	25.04	19.14	84.91	86.33	78.90	830.98	0	0	31.31	0	43.89	20.85	54.27	36.34	0	0	49.19	49.74	50.02	0	442.91	1004.86	13.46	0	63.97	0	5.12	57.34	11.84	29.61	0	0	156.60	0	4.17	1.73	162.60	0	34.62	24.39	120.28	0	106.86	104.40	0	876.85	184.74	0	0	0	0	0	0	226.67	144.14	5.60	20.20	886.14	30.11	0	0	0	5333.33	0	136.78	271.54	0	12.94	0	0	0	182.32	0	4.95	0	0	0	0	3.40	247.04	4.31	145.62	0	4.21	0	0	455.21	0	129.71	204.39	786.64	0	145.21	0	85.84	41.78	44.23	0	0	60.31	36.16	0	0	52.69	259.58	0	3240.70	699.49	51.84	0	14218.98	0	163.54	1299.12	0	1.97	0	1.67	182.71	0	149.27	0	216.22	333.30	6810.14	0	177.44	157.54	939.74	1600.64	10.66	1604.69	199.74	378.16	607.36	210.35	501.61	226.51	0	37.97	144.60	87.79	0	0	0	0	0	0	6.19	52.71	47.88	127.80	0	30.30	18.56	586.30	0	63.31	674.30	400.64	1019.29	134.58	473.36	0	3251.62	3249.25	504.52	32.41	253.80	2.97	0	0	31.92	69.03	6.09	9.28	105.65	0	0	294.59	0	0	0	0	38.58	167.41	55.22	182.02	229.97	0	3.16	712.95	699.58	381.69	65.95	333.08	110.45	0	0	61.11	153.17	152.86	285.11	321.90	0	0	294.76	1255.26	1212.48	397.67	0	489.35	0	0	261.41	18.93	199.43	574.04	78.05	73.13	199.07	0	408.72	97.56	0	183.96	164.14	134.42	162.85	160.01	3.60	0	0	0	0	140.99	0	0	65.10	16.62	18.82	79.26	0	5.23	61.39	84.28	90.54	98.84	0	340.28	95.22	188.22	277.33	218.37	174.27	104.68	43.13	196.69	0	199.12	171.53	0	0	6.16	155.27	115.27	133.82	0	10.26	129.26	0	152.14	163.48	0	782.82	0	0	161.66	203.58	134.56	0	0	0	0	0	0	0	93.67	9.64	5.23	9.21	797.27	10.96	267.87	1465.43	0	0	0	58.04	0	5.61	5.75	61.02	155.76	0	0	67.67	0	59.54	442.15	435.24	779.39	0	0	0	0	0	0	0	3.48	140.92	0	289.38	0	0	1106.79	0	2168.65	8.24	93.39	107.84	261.25	0	13.39	154.89	119.56	0	0	247.07	0	2.10	44.76	0	55.73	804.94	58.43	44.88	49.73	101.43	208.32	0	1730.48	0	0	567.10	0	0	0	220.79	0	527.83	0	9.62	258.26	0	34.99	0	39.06	0	0	0	4.39	46.86	0	0	639.20	0	137.83	0	61.01	322.72	0	74.37	0	2014.29	0	0	208.18	0	229.04	0	0	229.61	98.63	0	87.00	51.63	9.09	152.98	0	0	14.96	18.26	51.74	0	0	0	294.84	139.54	2.21	0	0	1.43	1037.82	64.80	25.80	782.99	0	84.75	93.64	83.82	39.36	286.18	0	707.42	170.60	0	274.48	8.20	0	0	0	25.48	143.84	72.93	147.95	482.41	168.69	0	0	38.04	4147.57	0	516.36	315.21	577.06	46.85	89.04	0	111.37	204.29	544.75	49.39	282.78	263.58	154.94	0	22.90	543.95	763.68	13.66	458.37	277.45	0	1193.44	0	274.88	0	220.89	0	14.36	1222.31	28.23	19.06	0	202.67	189.60	15.19	270.48	0	49.04	92.03	4.83	2.81	0	222.47	421.16	0	199.68	41.18	387.34	0	308.84	73.54	0	276.47	66.20	3812.46	0	3.97	2.02	202.00	92.53	44.05	3.07	0	0	15.55	0	6.30	0	0	6.18	182.10	250.26	87.97	17.30	394.19	0	0	0	0	0	138.04	96.06	1172.13	2034.42	426.56	222.95	114.35	0	0	0	11.28	9.05	0	144.48	9.73	11.22	41.67	0	0	0	127.15	441.67	117.47	0	18.28	29.80	0	0	0	9.13	441.88	0	0	0	1057.04	328.86	0	13.17	30.69	0	36.73	0	0	0	0	0	0	0	11.42	0	217.11	261.77	0	0	0	45.64	0	0	0	0	119.04	0	136.53	2821.64	0	0	1885.07	0	0	542.98	2019.34	0	0	0	0	0	0	0	0	52.48	102.91	0	0	540.95	21.77	37.94	102.82	1.29	345.16	3.21	354.34	318.40	0	17.59	0	0.01	327.29	70.22	46.87	16.11	2.40	0	2635.37	2649.37	18.29	1705.89	60.41	928.47	0	2.96	0	0	0	159.99	110.71	7976.30	5870.91	0	2113.88	1695.87	134.63	0	146.78	417.68	66.45	176.22	0	5.58	1223.32	847.98	852.99	8.12	106.20	1302.27	1310.85	1088.55	1079.34	0	635.85	180.41	162.99	8.07	0	0	0	2889.19	0	10.84	0	34.86	266.84	282.26	256.65	12.87	220.37	146.48	156.48	75.30	10.70	681.71	495.64	200.63	61.76	0	0	0	0	33.37	242.64	0	0	172.92	53.64	188.79	0	59.71	0	240.05	20.82	10.08	0	7.88	2.04	1379.70	33.39	841.34	0	241.64	0	2509.51	0	778.13	0	16.22	0	0	6.34	6.17	346.29	9.19	13.21	604.69	268.32	103.27	17.96	19.59	1007.04	304.98	0	102.43	45.73	36.36	71.33	0	0	0	0	21.43	0	0	3.80	0	112.48	142.72	0	0	0	22.41	0	0	0	7586.16	3642.14	170.52	132.34	0	8513.82	0	6231.45	233.03	15.63	14.00	174.74	2.60	0	71.59	49.06	0	89.40	28.91	437.30	122.98	35.94	8.00	629.70	0	16.36	7.60	504.45	277.07	0	0.31	343.68	1.96	0	935.97	860.16	796.86	426.12	8.33	9.94	36.45	0	6.37	0	757.76	0	24.74	94.93	66.61	16.66	125.60	58.99	83.33	0	15.53	0	4.13	21.85	322.34	0	4.60	6.36	0	22.68	842.63	32.30	482.48	44.74	348.15	18.38	0	0	166.87	298.32	29.43	7.97	8.11	44.89	3.27	27.04	716.96	0	401.87	335.11	154.83	131.51	15.70	139.48	71.10	115.13	244.87	108.23	13906.66	145.13	11110.75	6.89	21.80	12.61	6.02	0	2174.10	67.15	0	0	19.92	17.10	7.77	0	598.59	0	0	0	0	2229.11	2215.29	439.85	0	0	0	0	0	326.24	0	54.49	105.02	20.23	215.60	0	76.48	79.80	0	75.22	998.58	826.52	136.67	32.73	265.60	256.07	81.68	0	1.35	2423.24	798.73	1538.01	2442.71	5426.16	1419.58	2286.61	9236.24	7463.95	41.12	1531.57	3.57	33.31	43.57	1505.53	1825.98	1847.53	146.91	6.05	0	1974.93	2105.19	3.75	37.97	3173.67	3173.40	39.90	4320.01	1310.11	177.42	121.23	171.73	0	0	2040.30	3431.59	21.47	26.85	1290.67	1192.03	3.29	3.58	132.20	433.41	27.89	3.02	0	1.86	0	18.57	120.41	4.22	350.74	516.08	1.34	125.42	5.63	706.64	0	0	4163.38	0	1360.27	572.77	246.50	0	3.03	4.95	50.29	57.50	50.13	74.66	42.84	1.68	0.22	3.41	3.08	338.20	514.35	396.82	156.79	5994.54	3998.80	685.20	4.95	0	0	0	0	528.01	286.48	27.46	0	658.35	0.71	0	3.26	5.37	4106.44	4195.99	134.51	933.62	551.90	557.79	357.93	38.18	850.16	1251.61	1262.82	684.35	843.38	590.92	42.76	0	0	13387.24	2563.21	195.10	110.20	37.83	12.92	78.92	161.83	0	494.28	29783.98	17217.99	174.51	12909.88	51.24	12723.21	2381.17	212.07	818.71	0	0	36.52	4659.04	6.86	302.84	1733.03	1266.20	1772.02	80.50	0	2127.77	1330.90	150.06	81.03	1626.69	1487.48	981.84	5764.73	4745.92	0	0	0	6.22	753.92	2860.76	0	0	4.24	22.31	369.77	140.84	4967.14	197.35	0	463.79	0	0	0	9909.95	8879.87	535.28	184.58	48.97	32.73	0	473.17	404.14	20.89	3563.29	3819.14	748.42	0	510.07	603.26	600.50	323.54	34.26	12.97	910.76	0	0	0	2158.72	1956.50	60.47	893.11	753.37	639.30	426.90	302.55	0	1695.19	1962.69	1180.68	1143.39	153.12	93.98	0	0	0	2659.81	16.73	26.25	0	0	133.33	1.28	14308.27	15944.90	1695.56	1896.45	1730.08	3797.35	985.08	1567.71	6.71	0	0	16.01	141.38	0	11.18	43.79	9.14	0	11.93	0	13.32	0	87.56	0	0	8.39	0	0	0.07	3233.89	5803.40	10800.73	5126.64	6410.86	5672.58	291.16	0	3267.92
S0354	79.36	110.09	80.84	63.61	282.63	0.63	158.19	50.14	17.85	0	0	66.75	0	1.78	579.87	208.61	0	4.91	44.58	218.05	135.07	8.22	99.02	64.72	498.70	252.78	44.46	0	0	52.59	0	69.76	450.22	9.87	782.49	175.49	74.10	108.73	0	36.80	40.22	0	748.83	123.45	749.73	0	0	14.01	132.55	0	257.88	67.83	245.15	139.37	0	12.90	12.94	697.56	40.11	0	6.35	57.69	191.33	58.16	107.86	68.12	105.21	326.85	40.90	185.53	128.91	97.28	0	22.08	0	103.09	0	177.61	1092.30	1086.65	342.92	56.73	195.79	0	414.98	488.78	17.34	33.38	12.50	41.92	94.09	212.58	347.25	145.30	540.72	542.34	182.02	0	113.47	0	57.38	74.17	11.31	79.88	89.77	9.72	24.04	445.76	445.76	0	9342.38	129.62	4575.57	258.79	18.68	17.90	1234.33	4.71	82.83	0	34.69	0	3.15	0	0	35.45	951.96	5.63	64.96	2089.95	714.10	165.20	99.48	145.68	51.01	16.20	17.79	0	142.31	640.84	132.46	28.10	30.96	46.82	27.33	143.82	83.30	934.57	450.98	95.34	0	17.72	86.73	132.67	6.67	121.54	62.43	68.47	702.51	309.84	301.07	23.18	17.55	0	1948.75	471.25	192.46	393.62	192.35	594.57	246.22	311.63	89.82	31.13	31.13	147.14	3.81	0	118.50	0	49.31	56.03	91.85	21.86	223.94	66.96	89.28	217.68	0	51.48	80.86	5.58	1.43	648.96	168.71	182.75	78.59	57.35	0	0	1083.40	1090.29	45.99	8.01	63.21	0	29.74	2.13	7.37	104.40	78.16	794.90	0	189.04	3682.69	83.90	1982.84	60.09	0	17.12	0	436.53	114.36	28.51	18.43	288.31	0	426.33	354.53	352.24	44.67	768.48	0	1586.55	56.01	248.96	71.47	16.17	557.98	1187.87	1208.27	397.07	532.87	350.64	0	156.77	208.01	208.10	31.04	47.38	65.85	1922.04	1922.04	302.98	517.47	2966.58	46.44	0	193.55	111.90	35.15	0	291.46	9.15	1.95	90.76	90.76	6.82	173.48	7.69	1063.25	0	104.02	153.29	11476.00	1267.70	1016.05	121.46	345.24	698.75	0	283.69	0	105.74	275.42	109.60	68.17	62.87	39.33	173.80	17.27	0	75.06	0	175.06	275.38	194.01	359.15	420.07	114.76	1337.19	0	41.26	2157.26	96.19	179.10	2520.07	2520.07	58.62	0	624.01	0	811.64	18.67	811.64	568.48	102.03	319.81	245.69	58.52	210.65	484.62	42.52	0	0	29.56	0	3.17	179.66	1021.68	4.04	179.25	0	769.46	175.48	0	106.50	223.22	0	1061.65	42.76	1059.10	530.31	61.92	559.66	31.60	177.74	581.24	254.10	78.34	100.22	65.75	3.87	109.06	81.47	0	150.11	3.99	0	171.32	15.32	361.66	0	270.83	2212.11	0	889.50	51.73	639.99	5.75	226.18	28.51	85.57	350.13	26.48	0	288.64	336.05	39.59	20.53	286.72	0	275.09	2346.71	6210.48	142.14	617.94	356.66	10.67	238.96	0	144.47	0	169.82	25.86	0	210.87	262.35	104.26	507.35	109.47	0	2.13	138.53	100.72	9.26	108.92	0	135.04	49.21	37.88	142.83	0	119.37	86.71	1301.22	74.67	0	1.89	76.74	112.62	178.33	218.54	118.21	14.58	122.51	122.49	21.49	258.43	60.27	89.42	72.86	17.20	151.16	158.69	1581.90	84.38	2.47	998.91	38.96	980.80	161.10	922.32	42.29	346.18	26.13	481.11	5.49	0	22.70	26.06	16.17	7.68	673.23	735.72	9.11	0	135.28	39.49	4588.38	1408.25	0	13.80	431.11	21.72	136.08	649.11	54.24	0	316.25	0	221.55	169.56	245.51	261.13	444.51	27.46	21.40	103.98	8.25	18.07	133.99	300.63	141.74	99.16	372.38	1418.43	373.20	507.41	0	277.56	891.06	249.38	211.94	255.84	52.26	350.81	10.62	78.50	298.58	190.26	0	148.24	150.10	22.14	241.92	405.98	110.11	123.60	0	45.61	107.56	233.14	117.88	114.39	507.14	157.81	328.30	0	211.03	257.73	102.00	258.54	5684.58	809.23	2832.63	42.08	41.97	97.11	0	398.16	0	793.17	39.79	20.75	12.00	293.49	0	445.52	21.62	98.04	121.43	0	428.75	417.86	641.02	5527.95	1544.53	0	0	865.11	54.35	23.31	126.18	5.93	0	47.06	497.55	180.72	0	9.28	106.91	0	123.47	198.03	111.98	698.67	189.94	140.96	90.54	0	135.23	179.15	2140.45	293.73	127.57	174.61	170.72	150.22	0	172.73	330.62	38.55	38.55	101.75	272.44	445.23	150.57	152.00	25.27	0	985.00	897.09	633.40	260.14	43.92	0	368.40	0	532.93	55.99	272.70	0	290.83	97.09	24.70	439.61	194.04	17.93	25472.77	3041.88	53.81	22.45	1577.07	0	1150.86	298.95	205.00	94.64	313.00	52.66	290.13	0	52.89	7.88	0	168.07	59.58	466.68	466.68	27.74	131.65	99.67	27.85	69.78	82.87	32.38	1087.42	158.34	0	18.88	0	28.29	31.47	296.82	296.82	0	0	169.02	171.39	257.84	645.67	651.44	503.01	0	0	562.20	559.18	0	212.69	48.69	242.32	0	305.87	324.85	245.03	3.80	272.83	0	595.37	595.14	253.69	366.58	229.37	306.69	89.21	543.08	87.21	7.24	9.10	178.93	418.49	418.49	10.26	273.38	116.94	960.63	131.74	24.08	187.56	583.30	470.06	240.39	1219.57	5637.94	1270.74	1277.42	619.46	969.04	348.37	266.13	212.12	237.72	153.92	0	53.17	313.12	537.29	102.33	0	369.26	127.25	138.02	81.76	85.83	0	356.13	131.89	369.97	136.27	36.17	109.36	94.74	335.40	247.12	204.66	854.52	27375.64	243.48	491.15	346.38	230.44	357.87	0	35.95	0	180.20	0	198.90	0	468.33	531.93	106.31	135.20	33.38	36.28	0	179.89	0	722.58	124.85	0	62.15	68.95	268.18	31.46	197.91	161.51	205.62	102.44	2699.77	75.18	256.27	175.33	82.43	82.74	85.17	671.22	42.96	55.27	0	0	30.29	838.49	0	0	54.75	603.74	55.33	55.33	85.92	107.95	15.74	37.49	720.44	41.72	109.38	54.35	156.38	1743.83	1067.38	1323.14	744.50	45.36	1530.83	156.14	366.70	98.97	0	0	222.54	0	28.19	71.36	8.04	1777.73	0	28.29	47.23	59.73	55.90	2.84	82.03	86.57	1385.40	1317.60	603.48	681.59	966.98	908.15	0	706.96	572.44	79.63	80.12	281.70	114.56	128.74	95.85	242.08	231.24	0	51.46	584.71	5.23	49.61	0	285.86	102.55	0	166.82	45.40	304.59	42.01	133.29	8335.53	90.43	0	47.29	72.20	262.16	19.74	190.56	157.01	205.84	103.44	476.03	0	63.91	1036.40	356.79	171.03	0	83.29	2.66	100.31	29.63	34.99	1189.65	7.97	69.91	53.16	44.94	79.04	0	371.76	789.92	1.27	1493.50	2299.35	239.76	0	52.73	528.36	153.27	105.70	0	152.92	13590.89	147.43	0	292.02	46.77	0	76.54	0	1225.65	856.25	15.99	0	0	91.47	40.59	135.23	365.71	273.27	99.58	67.97	69.85	200.24	187.84	702.62	554.40	237.54	43.41	8381.18	33.26	5623.34	261.19	4.99	3.18	119.11	105.43	197.72	984.57	876.90	116.98	96.59	988.62	989.00	335.97	114.89	116.48	192.95	191.03	77.87	28.76	6.42	67.84	357.31	28.44	117.96	0	6.05	0	88.37	181.32	219.65	21.98	127.99	2084.00	349.86	89.64	545.57	127.70	25.78	155.96	40.57	155.02	291.28	254.91	288.67	125.46	480.43	24.25	293.40	115.34	115.34	26.85	4.67	0	260.99	0	102.89	668.10	56.64	56.69	408.27	22.40	520.53	105.05	555.15	557.13	297.01	267.71	54.91	30.00	202.53	0	33.22	71.22	322.79	172.43	111.47	109.30	109.88	25.75	731.25	332.75	201.76	206.31	55.39	437.95	0	175.71	76.42	2.19	42.84	59.31	83.33	36.60	479.49	271.37	170.66	38.20	50.58	136.82	63.74	17.00	0	20.78	0	0	428.47	476.02	493.55	245.27	224.84	0	245.56	0	180.88	0	48.42	0	91.32	70.75	292.11	263.74	311.75	1338.82	1409.19	33.26	150.42	124.29	522.06	11.04	254.79	28.17	0	148.42	449.86	129.59	19.02	71.75	239.49	150.36	211.52	44.90	258.75	92.12	3055.05	882.03	869.91	376.28	366.41	2118.11	2672.20	1415.84	143.77	150.28	366.24	408.01	115.41	0	161.93	58.25	0	267.32	0	32.66	1173.18	1235.74	19.10	256.33	180.16	0	1444.46	972.92	122.63	14.15	11.17	0	91.82	572.04	1070.28	2.76	296.92	15.88	21.52	18.62	16.33	508.91	0	470.06	529.89	0	41.03	75.17	19.86	88.72	12.42	120.27	372.83	14.53	101.16	62.38	127.62	93.58	0	3.04	0	0	58.17	135.04	144.87	2787.88	15572.26	807.52	2016.53	0	96.48	18.19	0	123.23	133.79	99.02	35.60	90.37	164.09	134.74	35.50	1164.79	55.97	646.36	283.72	136.69	73.41	0	21.23	1154.66	169.69	87.23	6878.15	227.40	651.93	119.90	0	71.72	913.60	0	118.26	222.44	142.15	603.94	300.93	349.60	89.00	155.61	48.42	402.90	335.32	26.56	39.03	33.88	410.46	236.25	10.90	8967.19	258.20	122.01	95.49	290.88	52.91	105.51	552.06	228.13	197.36	46.92	0	1.80	4007.82	4388.55	109.42	586.68	41.31	53.32	114.21	1580.54	134.87	46.00	851.17	292.10	1400.96	33.27	3.01	0	91.41	110.63	0	822.45	58.90	144.43	1078.28	37.01	0	0	324.99	116.48	453.73	476.07	476.58	106.19	659.70	379.21	676.90	11.92	2431.27	2490.99	683.41	687.36	70.26	194.57	118.55	121.26	0	269.59	2.15	323.21	85.61	85.22	2.26	898.90	0	112.50	70.66	185.45	0	757.09	62.19	25.59	155.15	293.77	144.92	0	285.86	0	205.10	192.23	215.49	95.48	238.09	97.16	459.23	48.24	65.36	90.53	155.05	22.26	93.28	416.50	97.07	3774.61	150.79	0	40.61	185.11	375.47	105.41	277.12	812.47	45.67	1486.10	262.63	262.98	1.45	63.65	193.83	211.21	21.06	77.51	36.34	0	2626.18	54.21	0	208.04	283.85	290.72	3174.83	0	80.94	9.04	314.11	330.75	193.60	32.06	176.52	90.20	130.61	203.26	197.27	347.35	3441.75	3450.11	253.29	209.64	0	13.68	132.63	39.15	1347.65	0	18881.60	0	820.32	228.78	23.93	6871.25	175.21	334.93	0	70.50	573.72	0	126.41	250.34	0	18.12	200.24	26.25	43.24	378.28	43.09	2602.13	391.65	280.39	53.72	349.28	298.40	1577.12	0	67.62	194.98	312.78	555.16	142.92	86.92	117.94	402.57	27.39	411.90	109.63	26.02	98.36	66.09	3.62	378.41	60.34	69.20	885.84	223.41	338.13	276.44	71.51	42.65	220.54	129.86	12727.11	3.07	0	1754.61	317.98	207.71	14.69	5850.93	300.88	1753.59	493.16	81.49	423.62	380.71	76.18	505.79	681.99	243.18	226.38	36.92	152.29	9812.22	4.27	61.15	0	393.82	270.93	124.31	332.75	3234.31	471.91	366.48	254.04	189.58	14.06	101.55	300.44	251.39	633.14	425.23	571.94	882.82	104.34	416.29	205.47	380.62	210.50	352.41	236.53	141.77	1026.51	205.24	35.45	2097.35	38.85	46.90	1479.35	127.14	838.03	0.95	633.23	86.72	793.22	250.60	456.50	412.52	201.00	186.58	0	373.52	10.61	145.36	352.12	127.42	1227.01	1245.54	0	48.21	3271.80	67.96	213.69	1107.10	3411.92	3469.72	279.24	279.76	1176.89	798.49	5229.66	53.45	79.71	208.61	0	176.54	215.33	20.33	60.00	99.51	101.16	0	329.78	6.09	206.98	84.22	291.42	206.38	975.70	743.71	2427.10	96.52	236.06	204.40	52.62	157.88	47.39	76.72	108.72	12615.95	980.57	61.63	376.72	355.87	341.98	34.00	55.21	1453.60	27.36	315.68	271.97	96.32	125.41	403.12	376.20	0	153.97	176.02	65.94	2599.98	49.83	1104.14	58.38	7.89	1180.41	222.86	506.66	301.17	82.10	85.61	271.64	62.87	52.22	1164.33	421.64	1234.17	671.96	75.19	0	219.24	283.39	0	181.29	250.48	39.85	22.83	158.14	1347.83	401.16	586.53	569.21	197.39	139.56	480.28	1552.75	2174.33	115.93	97.05	480.58	157.17	0	13.58	148.35	105.02	0	0	833.41	360.26	7.23	116.79	0	45.68	97.44	21.97	319.92	218.75	275.06	150.43	115.54	473.81	469.71	106.39	64.66	353.64	338.21	149.77	12.10	612.36	436.54	280.47	93.07	2.68	53.57	231.59	43.78	173.42	95.98	2.35	117.12	241.62	2.94	152.94	2345.88	121.21	27.20	0	40.45	54.32	241.67	137.92	40.50	46.52	234.97	58.37	32.91	1074.36	252.61	108.12	210.72	625.40	0	104.60	150.45	108.47	922.73	202.38	108.22	14.19	160.87	1274.82	441.66	59.27	0	247.59	84.40	71.82	59.63	46.69	260.82	538.65	96.25	84.93	556.24	0	164.72	130.69	129.03	10.84	84.18	127.10	60.94	360.82	1488.80	0	152.83	45.80	83.65	0	0	0	126.25	581.62	72.33	51.60	52.07	50.69	125.12	36.65	1168.83	138.17	199.11	112.80	523.30	113.92	4.07	4.50	4.49	94.42	261.69	16.20	155.55	155.25	96.50	66.06	0	0	14.87	304.36	40.26	99.20	55.24	82.22	123.34	32.40	537.57	225.66	227.98	43.70	13.10	85.22	238.39	35.93	9.36	1.06	111.85	337.88	205.66	99.06	234.78	80.85	631.11	96.36	38.10	210.41	139.55	129.38	15.71	194.87	134.30	81.70	78.60	70.06	33.67	690.98	81.18	56.93	98.56	0	72.85	28.34	37.86	265.75	50.85	304.38	135.48	208.02	39.64	501.85	136.10	140.93	403.82	124.22	0	242.57	228.69	156.67	107.54	91.99	620.83	450.75	369.81	362.57	60.07	282.18	338.71	112.65	224.93	355.52	131.03	356.13	135.77	33.15	992.24	0	91.50	480.36	4486.90	123.73	373.92	27.84	111.93	0	399.26	229.62	386.88	297.89	0	0	12.68	272.66	23.16	99.32	539.83	118.75	75.19	72.27	1922.70	28.87	293.68	21.24	14.67	796.62	469.47	347.13	715.23	42.57	103.88	179.69	138.94	116.58	60.48	123.33	16.55	104.52	17.57	22.38	41.54	1.82	91.22	150.22	17.22	167.58	75.17	320.05	236.15	45.08	0	75.27	634.61	121.09	378.12	213.67	77.53	1451.85	181.40	103.89	266.41	216.81	8.86	8.50	73.09	64.69	275.81	14.71	108.59	0	0	2027.15	66.51	67.71	2026.61	583.55	606.78	169.56	106.12	141.60	0	57.38	366.13	74.38	4.74	78.04	12.61	436.99	314.28	64.20	187.36	38.73	36.65	586.19	111.19	49.74	286.32	0	472.82	1080.41	73.75	34.70	64.50	1294.67	670.63	0	7.01	2.48	33.58	23.13	2296.74	6.29	109.70	774.86	384.56	200.48	150.53	28.25	0	41.07	19.79	522.19	5.38	5499.28	69.41	0	0	78.84	50.86	50.73	722.30	41.13	136.78	79.51	158.87	155.59	73.74	6662.07	616.70	134.98	2156.53	32.07	30.01	778.84	107.93	0	17.54	158.84	371.06	237.29	75.43	16.75	87.11	116.85	104.55	12.15	133.36	5.53	6.13	104.29	475.90	35.40	40.77	328.55	214.53	28.84	135.36	107.09	34.99	55.35	45.96	0	0	44.93	0	0	0	495.31	12.61	246.51	122.07	0	26.19	26.06	82.57	0	70.28	201.82	97.88	123.50	0	1089.60	479.74	152.24	17.26	0	59.29	13.19	12.04	37.02	0	621.89	306.13	305.69	241.33	270.13	105.90	0	36.66	115.93	0	1.32	432.81	38.34	15.08	11.71	98.05	27.71	280.12	280.33	261.00	113.70	31.66	32.55	153.50	20.37	96.64	41.90	31.69	57.72	12.78	161.91	173.03	71.76	32.26	19.05	23.91	167.80	8.82	76.35	33.19	156.30	37.93	14.31	120.72	61.69	77.93	218.02	0	24.09	87.32	84.71	334.72	32.98	56.14	2217.16	17.51	0	88.66	55.47	427.09	100.34	27.94	51.59	22.25	66.87	1.62	386.39	2352.34	245.35	38.81	3.62	33.60	0	115.51	42.84	0	0	90.65	87.50	27.42	26.28	115.71	83.87	346.91	101.34	49.75	96.26	27750.29	16.90	172.84	0.78	0	46.62	200.82	87.48	12.84	549.51	37.29	0	56.90	0	3410.86	5.22	3214.97	94.51	14.81	1499.85	97.89	1053.31	421.76	56.35	29.23	1.66	38.11	183.45	421.71	127.53	84.74	3688.72	40.39	1132.65	42.28	0	0	2887.34	1714.66	563.81	104.69	90.74	94.88	3.84	3.07	9.48	12.92	2.34	0	137.66	18.30	15.29	0	10.79	16.75	63.06	2.90	36.02	0	652.41	663.81	0	2.51	0	1.71	464.65	274.06	376.67	225.48	23.92	12.92	158.92	106.80	244.48	33.23	27.10	140.51	230.18	147.88	68.08	79.14	197.44	52.39	216.82	83.41	206.07	0	59.54	113.01	27.34	119.28	1.97	66.23	51.86	135.73	23.50	20.91	149.51	148.38	15.83	1.65	14.84	0	61.19	31.23	244.88	95.80	53.17	21.85	117.89	831.73	158.08	70.12	462.22	295.40	13.52	17.95	2.93	0	4110.89	2.16	80.02	52.64	77.00	0	654.89	62.08	25.65	242.53	22.94	68.98	113.32	116.56	2.91	25.02	24.97	272.46	54.04	3.80	172.26	646.69	0	63.99	0	77.89	28.31	103.31	201.94	121.73	56.02	39.32	461.23	27.96	219.21	756.56	3.25	376.97	11.18	153.29	151.46	0	131.03	10.45	1986.95	270.11	0	0	1.86	24.55	132.65	6.50	100.19	66.14	35.85	31.69	665.27	125.54	1511.01	0	109.60	83.06	1598.31	0	95.71	162.29	1.66	2437.39	129.99	2370.06	930.98	650.06	5.70	547.18	688.80	0	71.88	0	39.86	221.63	258.44	257.69	71.96	202.19	25.83	0	300.10	202.34	0	34.41	113.83	24.97	0	149.31	40.58	0	360.73	610.89	778.66	305.63	272.87	253.90	0	1.49	2710.78	1.11	0	201.17	0	90.43	412.32	93.88	306.50	343.55	106.69	97.04	53.98	0	51.56	32.96	96.91	0	33.24	16.62	32.34	296.09	24.16	77.28	55.66	92.45	95.18	77.54	41.13	68.43	548.15	691.80	59.49	15.84	176.11	177.04	573.85	554.01	150.36	95.22	38.13	1618.87	190.35	751.76	0	118.54	140.89	14.64	54.90	174.29	71.89	304.80	48.90	285.92	2.05	64.23	0	29.33	179.45	318.50	416.50	0.86	408.12	408.20	573.42	356.49	261.49	265.84	24.04	158.58	182.63	44.95	6.16	27.69	82.76	217.70	0	285.25	719.00	17.21	74.95	246.62	75.25	92.93	330.29	1200.10	516.59	481.69	363.23	18.52	205.29	1.61	8.85	89.88	936.23	159.16	303.15	56.10	26.76	205.72	10.37	77.76	0.36	98.04	646.69	558.79	71.69	15.19	50.86	0	69.95	0	518.77	520.50	101.52	20.33	27.69	0	129.76	130.40	102.66	9.91	296.39	184.57	171.00	347.40	43.26	42.51	583.73	25.13	714.73	52.06	186.09	0	64.42	54.59	0	131.52	54.86	407.28	289.62	0	144.49	126.27	111.94	1303.15	21.11	45.87	119.41	120.07	0	2459.05	33.43	167.95	41.80	436.14	122.10	437.86	83.63	83.50	73.06	1048.99	47.09	153.40	133.40	161.57	42.76	2.57	160.64	0.86	85.65	66.06	50.87	52.26	90.26	15.75	41.88	270.12	53.36	1272.07	608.26	9.71	0	154.06	46.44	356.83	35.62	54.38	186.94	42.15	179.00	33.92	127.97	2.06	72.04	18.26	74.34	9.55	75.03	1789.13	819.92	11.45	30.01	147.57	80.01	72.49	75.09	193.87	3.04	32.34	28.71	60.49	88.21	88.49	12.25	22.95	192.57	0	7684.90	890.79	0	82.41	68.29	116.58	67.02	131.53	71.53	85.18	31.33	152.74	118.80	123.32	9.77	62.12	454.20	379.01	87.99	2.40	110.77	149.49	150.57	226.59	251.87	46.38	752.17	98.97	21.32	21.46	426.51	244.18	1898.70	19.12	243.91	852.08	0	88.16	696.83	80.94	43.02	89.99	0	622.08	258.71	84.29	0	228.16	31.42	105.25	17.61	405.45	1113.64	95.56	914.69	102.02	373.41	4082.64	126.57	180.28	1775.46	6.62	431.05	455.05	249.58	126.88	75.00	567.87	1799.90	636.13	74.01	137.44	44.40	12.54	0.09	151.61	5.41	108.98	119.82	94.15	3614.74	21.49	272.99	697.28	347.09	82.93	30.44	1542.65	5.77	261.75	45.28	0	62.67	54.79	265.80	22.12	182.38	36.59	101.23	130.59	135.38	80.45	910.02	22.54	257.80	67.45	128.84	0	320.72	130.28	69.03	92.42	281.63	498.14	231.74	53.14	25.10	140.90	12.85	13.86	327.54	38.90	115.87	123.62	11.32	48.71	70.89	29.91	49.81	155.90	45.04	9.40	0	146.00	4.48	209.64	34.32	97.41	99.83	0	31.08	240.74	250.66	140.37	15.67	11.62	19.54	59.65	349.53	0	19.35	3.34	34.15	202.39	68.04	172.73	405.26	279.38	129.28	1180.14	551.74	38.08	147.47	82.65	1262.64	1304.73	31.46	32.68	16.72	233.84	292.13	300.02	0	419.67	112.03	90.85	138.34	95.08	35.94	34.22	1542.49	902.16	907.84	517.86	26.54	22.35	24.50	307.05	162.99	1743.81	2239.26	66.19	43.30	37.65	347.29	0	0	665.56	521.16	1261.45	519.86	1239.53	623.78	237.05	781.33	327.14	32.54	53.09	0	3432.51	139.97	205.84	702.42	600.25	600.04	46.24	404.79	18.65	370.09	1100.17	471.51	0	1329.55	1377.58	10.20	491.48	21.32	2777.16	28.91	1906.14	1887.19	14.78	652.39	2.38	37.47	2110.29	1356.81	647.66	0	57.81	100.36	9639.24	9651.62	71.64	6651.01	225.18	2511.17	3207.68	194.09	356.22	355.47	0	26.66	33.73	18623.76	13283.33	76.45	7080.91	6906.81	274.99	21.35	562.20	176.80	459.69	439.35	65.21	21.15	4762.18	3113.16	3115.24	365.88	0	1102.26	1142.16	1225.49	1247.09	26.67	36.20	351.48	964.10	405.66	0	107.84	283.66	1666.59	0	132.67	34.16	0	139.76	137.82	231.69	0	148.34	457.04	458.95	472.63	229.23	381.27	165.15	44.97	35.46	264.80	1230.95	67.61	67.09	12.60	14.92	174.64	274.72	67.18	79.43	50.88	0	216.61	41.31	44.43	0	0	34.98	41.39	0	464.86	3519.57	359.42	238.94	46.70	207.23	0	0	160.69	43.29	77.46	31.47	36.82	14.54	115.90	1738.76	205.12	246.14	1298.21	68.61	1003.62	225.56	245.32	116.90	391.54	16.36	368.31	514.05	21.92	82.41	146.63	69.78	0.52	96.19	66.37	30.52	54.76	199.74	83.30	25.41	12.86	23.13	0	57.96	152.34	378.87	322.22	95.10	665.06	311.04	248.21	129.64	176.34	40.74	112.50	51.52	408.63	35.81	35.03	299.34	6.56	113.46	479.22	3.03	0	0	37.45	44.67	14.02	105.84	329.40	932.55	149.67	16.75	268.89	751.01	423.14	566.44	71.52	1036.91	45.73	1596.35	1532.00	158.70	260.51	209.73	0	260.09	247.59	119.07	98.39	81.79	62.13	84.32	159.05	157.12	100.08	117.59	159.82	199.96	8.37	0	73.51	48.06	0	25.17	0.36	5.01	11.86	39.91	1353.13	2404.76	1691.54	1249.98	893.66	21.74	264.91	160.33	19.93	47.86	480.49	23.16	376.43	461.21	0	0	46.22	31.08	197.36	90.34	106.35	149.72	45.66	26.33	18.55	689.25	312.22	101.53	16.87	11.86	472.02	19.04	304.34	48.57	227.83	2.83	2.38	33.39	411.08	8.92	121.72	133.57	251.70	247.17	41.19	40.22	1.81	192.47	77.77	270.72	266.44	0	995.98	402.66	6.22	57.65	50.62	89.73	348.81	264.32	14.89	5.22	53.80	490.82	202.30	247.17	0	127.76	29.60	317.62	113.99	384.94	37.80	34.70	392.75	1368.51	909.46	85.04	88.12	1105.10	140.30	67.21	2869.26	2159.41	106.36	195.55	340.83	326.69	861.52	0	23.58	453.72	434.41	254.10	484.80	477.89	550.56	69.10	58.77	28.79	26.54	118.52	98.95	1111.34	1107.50	85.25	1041.39	555.04	111.80	81.44	0	57.06	57.52	50.49	23.67	648.93	364.02	9.01	44.73	172.24	78.64	33.73	932.74	682.79	29.19	4.21	63.49	48.02	1.52	392.37	41.09	82.53	22.40	79.78	11.67	22.72	0	27.57	4.49	528.45	326.38	297.62	1396.33	222.45	56.57	0	6.39	139.41	82.53	140.83	229.00	43.65	33.17	35.44	56.36	140.91	13.74	19.10	85.55	101.64	137.93	83.22	40.03	60.29	110.71	271.86	72.46	51.42	7.72	431.92	287.40	58.91	0.94	168.63	19.88	115.90	120.84	432.69	515.53	49.15	2516.75	1658.03	1652.18	0	45.48	1474.77	4.05	0	1320.89	2.25	301.01	29.17	0	0	20.13	153.69	308.07	300.80	40.26	63.20	72.22	180.70	21.53	24.11	986.78	385.77	33.22	2326.92	18.02	2248.17	387.02	34.97	103.99	5.13	0	127.02	100.90	39.67	69.44	974.81	133.08	875.42	8.87	0	40.57	18.60	12.22	13.98	132.13	88.52	20.40	631.15	513.80	102.48	138.50	0	339.82	5.99	358.10	25.15	0	188.74	160.81	122.93	155.08	145.56	56.26	83.03	13.72	184.57	117.54	41.21	5.82	45.78	31.43	44.79	61.85	292.95	22.57	199.91	201.89	2.70	1897.13	0	104.87	35.61	201.64	188.18	177.18	219.88	43.01	0	3.20	7.05	35.57	0	7446.15	4527.76	12.38	69.32	82.95	139.29	78.75	113.90	13.05	71.22	61.00	128.63	104.55	74.13	233.30	45.15	208.54	191.47	123.76	0	478.97	98.18	15.55	52.27	13.17	35.47	94.72	57.51	110.90	155.48	182.32	67.65	77.64	313.04	95.96	179.38	300.28	429.78	72.24	112.60	15.54	562.52	229.24	290.44	34.90	589.05	739.03	454.47	74.47	23.25	162.19	1.32	15.27	17.88	40.33	0	0.11	4943.38	0.08	0.01	1039.38	0	647.39
S0355	76.31	134.30	9.36	463.71	377.45	24.13	515.03	1235.98	9.57	4.12	157.66	18.31	109.75	59.40	3465.91	0	43.62	28.80	222.84	68.84	470.20	0	408.63	53.65	1626.26	647.46	347.46	6.03	0	44.61	0	15.73	2247.84	18.92	424.44	0	13.66	0	13.69	182.24	88.85	76.36	702.19	0	0	0	68.25	27.55	123.65	11.50	380.95	11.73	0	0	27.47	19.02	19.02	668.98	196.98	119.23	0	13.23	426.77	225.90	0	479.11	0	566.58	0	295.70	0	0	0	0	0	0	46.70	150.31	1557.46	1529.55	340.44	105.02	55.18	0	359.90	14.77	34.22	302.60	87.74	168.23	385.46	225.60	467.76	177.40	0	410.31	0	0	35.40	46.56	23.20	31.52	62.97	210.06	166.03	13.29	144.38	1757.26	1722.54	253.36	11909.68	7.30	6143.09	0	0	11.37	3390.92	3.50	391.40	18.25	501.83	695.86	0	393.61	0	0	848.23	10.70	87.90	4857.01	1375.78	41.40	22.80	0	60.82	88.04	96.77	789.74	787.60	627.44	602.73	145.98	146.75	337.75	0	592.00	8.82	253.72	49.69	0	0	217.48	0	0	0	0	0	0	1571.14	1005.02	1004.83	39.28	0	0	2083.95	1173.21	79.59	375.41	55.23	862.24	675.89	543.61	0	141.14	0	181.70	0	0	0	0	162.02	0	0	46.40	65.04	6.24	0	733.54	0	27.12	265.06	18.07	9.10	987.67	151.11	63.20	24.98	0	93.04	2869.95	1571.41	1615.94	0	7.36	319.14	53.47	101.05	17.89	8.83	83.80	19.72	991.78	0	155.50	5536.98	4.67	2954.93	396.27	0	10.54	0	1633.80	495.01	0	9.68	396.91	111.79	1297.18	0	0	14.56	2366.56	3573.37	3522.29	37.94	0	561.05	20.57	794.19	2101.11	2115.04	779.03	0	0	9.05	188.50	185.26	295.43	32.66	172.70	142.58	1585.49	1585.49	43.93	364.75	1537.64	28.38	107.29	166.47	72.18	210.66	13.70	24.25	93.17	0	203.15	241.76	27.07	143.32	37.81	294.43	2719.79	235.56	108.71	8657.40	1222.34	0	0	328.87	0	272.10	269.14	0	189.20	299.40	152.53	128.01	120.05	41.39	132.66	53.94	0	182.67	29.85	800.94	0	46.69	49.26	145.87	132.58	1561.34	524.46	47.37	3878.85	81.53	0	751.45	751.46	59.96	9.33	1015.54	979.38	980.99	242.69	0	453.69	102.86	1057.09	556.84	72.25	750.09	719.47	0	0	0	19.84	0	75.62	0	205.15	33.42	0	215.02	259.29	26.39	0	0	195.79	0	650.76	0	0	307.92	0	306.29	15.91	0	216.36	0	0	455.22	0	351.99	55.94	54.20	0	0	0	0	0	9.93	838.54	821.48	16.81	927.65	34.92	0	386.15	0	10.49	1334.99	0	273.07	49.49	61.73	61.37	0	0	0	0	103.15	0	214.52	2467.83	2558.82	0	364.10	424.17	91.91	269.89	53.12	564.64	0	18.31	7.46	46.34	14.67	0	0	432.09	149.44	16.30	18.06	546.48	16.93	23.88	362.82	511.23	36.31	0	438.93	202.00	530.51	30.09	86.54	554.28	0	3.00	25.28	5.94	105.20	4.97	139.90	0	44.18	38.78	39.59	0	235.46	0	64.38	10.14	9.05	16.92	121.63	328.13	100.13	18.24	1267.32	0	1264.75	82.82	1425.63	147.57	207.99	62.39	3222.10	31.31	50.12	10.87	0	565.91	44.85	865.86	238.34	0	57.67	158.65	0	3744.98	1299.58	15.03	4.96	802.82	21.00	106.44	45.92	74.25	0	131.70	19.74	145.96	4.57	139.24	0	0	0	21.56	63.55	0	25.75	422.73	131.04	739.83	12.03	85.40	495.31	312.40	337.19	318.22	0	313.35	0	16.99	151.91	0	674.75	21.74	226.99	177.12	168.27	274.24	233.16	64.28	16.83	0	93.78	0	0	0	0	119.96	179.82	14.32	12.04	439.67	161.30	64.83	58.36	139.75	421.03	0	31.78	3226.14	1276.34	783.55	0	16.54	123.95	0	312.35	0	11.90	0	9.52	0	0	563.45	528.05	11.89	62.82	255.58	496.86	414.44	0	256.05	6224.61	1107.62	341.68	149.80	4569.79	0	0	2.84	62.30	0	65.36	0	0	126.56	0	7.69	13.75	82.48	14.17	106.94	819.64	0	9.32	0	1533.49	10.19	225.59	1096.79	185.78	106.93	0	89.00	175.10	85.92	142.99	341.29	100.85	100.85	39.39	353.51	410.85	207.87	208.89	0	246.82	473.10	368.17	421.35	194.28	18.89	372.30	353.10	362.06	633.19	100.72	157.56	392.21	268.27	3.82	0	430.65	0	0	14757.30	1543.48	0	2.07	2049.51	0	1484.67	0	378.82	53.37	300.09	0	295.61	465.08	23.99	5.71	0	196.20	0	282.21	282.21	23.58	33.85	32.57	40.39	88.08	167.05	7.40	786.68	28.53	412.50	0	596.27	23.91	0	89.92	89.92	0	0	129.60	179.24	158.15	377.07	416.74	10.89	0	0	0	257.11	195.09	261.27	0	166.86	0	191.15	366.69	130.69	170.37	0	0	599.18	585.44	64.32	303.78	24.29	0	0	594.75	78.87	0	0	477.39	262.75	514.14	1.70	209.38	0	0	138.53	0	176.15	772.90	140.43	466.54	962.11	3175.78	1311.55	1321.00	316.01	129.30	90.75	0	27.07	103.79	154.85	392.32	3.92	0	62.33	206.09	28.75	333.13	14.02	52.61	104.28	0	0	581.91	0	120.62	258.91	37.09	58.56	75.67	79.12	235.93	0	542.35	14859.12	882.92	638.91	3113.69	9.24	567.11	491.25	0	19.77	37.58	0	262.74	0	127.40	0	0	1.16	0	15.07	197.63	0	96.05	811.42	109.03	83.27	0	0	188.74	30.40	78.03	277.30	70.16	135.49	973.40	721.20	246.93	369.56	0	1.48	0	639.86	21.87	88.11	5.05	0	0	648.01	50.89	51.50	45.83	398.13	73.42	84.01	83.45	141.68	2.67	541.97	595.50	7.82	183.64	87.63	160.11	2194.37	1593.12	0	998.17	19.01	2235.06	39.70	715.15	477.33	2005.98	408.22	0	0	91.56	58.20	7.54	3683.37	327.49	62.93	0	90.35	45.09	1.66	0	20.12	1924.05	1864.40	690.31	478.63	0	0	0	752.77	696.95	7.98	8.01	195.24	0	167.10	107.95	243.75	252.11	100.69	0	351.87	54.94	12.86	108.78	725.81	198.03	0	254.12	3.83	385.36	26.08	0	18247.94	24.74	0	61.43	0	274.72	70.84	51.73	40.33	153.45	38.00	27.31	5.87	0	31.76	12.32	486.39	569.44	521.23	0	26.23	0	85.29	866.26	0	147.50	36.83	55.24	132.63	238.97	496.51	1382.35	185.47	320.21	1007.52	185.91	0	0	390.54	193.72	3.36	19.04	0	32564.26	145.36	300.22	51.65	13.34	12.87	69.25	0	1702.37	241.80	34.80	0	0	16.14	23.58	10.50	132.19	147.57	0	102.74	0	161.91	299.78	1466.17	1039.25	501.69	0	1682.67	0	1431.91	2714.54	13.72	0	14.52	7.04	0	0	466.32	220.41	125.01	3177.38	3204.48	312.79	39.93	2.92	0	137.15	213.48	30.36	18.97	0	50.67	49.90	0	128.17	7.92	0	72.85	1.66	8.97	77.73	71.22	562.05	190.72	0	217.90	221.02	0	35.39	74.10	235.00	157.67	106.96	319.67	106.29	0	0	0.31	121.57	121.57	0	0	0	446.70	0	132.76	430.95	4.99	26.77	38.12	29.47	39.45	0	347.41	348.30	273.58	25.08	0	0	148.69	0	11.57	87.07	290.52	0	0	0	0	80.55	939.32	492.94	153.51	196.54	186.52	524.39	2.48	158.58	73.19	0	13.22	14.35	0	48.97	226.21	146.27	21.26	0	17.43	19.30	13.99	0.53	101.54	0	19.10	0	155.53	708.83	609.96	301.35	262.84	269.97	269.02	0	154.90	0	38.84	0	0	122.99	197.68	214.98	0	888.45	911.69	33.79	67.96	24.35	267.84	0	105.99	48.06	0	0	191.64	21.94	0	0	15.69	2.20	0	0	117.68	0	2860.99	158.02	158.30	0	0	947.59	1636.16	290.47	64.16	211.13	338.23	232.03	0	4.80	0	0	33.48	33.58	0	37.87	702.21	709.17	5.36	254.28	93.95	84.49	674.46	811.07	104.79	195.23	2.24	25.45	41.83	177.47	940.66	7.29	6.17	0	0	9.13	0	466.42	14.00	14.00	349.46	280.20	31.83	13.68	1.91	0	0.27	0	410.01	0	0	60.61	132.48	4.97	0	0	3.81	3.81	18.69	64.19	25.81	2382.62	4477.60	1406.33	604.16	0	65.61	277.42	0	32.73	29.77	63.99	0	62.63	111.86	199.23	66.20	867.98	273.80	550.87	533.17	7.86	24.03	3.55	51.04	205.10	82.18	114.93	3097.58	395.72	133.33	80.22	0	0	717.05	15.02	19.21	247.13	112.80	167.08	5.21	267.43	72.97	0	0	225.04	229.08	0	47.29	108.39	139.07	195.93	0	0	365.36	24.44	99.14	193.48	20.17	128.58	525.93	210.17	16.02	41.43	5.41	0	1352.95	1945.88	0	496.49	0	0	19.60	1245.90	161.59	0	653.32	111.28	427.41	11.76	96.45	26.57	11.88	13.36	0	489.94	67.47	129.36	0	2.57	793.70	0	359.76	53.34	240.69	240.91	239.52	78.68	98.57	22.19	15.09	0	1836.11	1844.22	1194.31	0	2.96	273.80	0	6.99	7.61	0	20.09	180.83	0	46.28	0	96.38	244.73	293.27	0	0	316.06	843.51	2.84	1.12	150.65	179.93	30.70	0	0	0	61.19	67.18	68.66	12.22	24.06	19.01	294.20	6.51	0	0	50.15	116.68	117.66	483.78	104.64	1825.79	129.17	5.72	400.80	68.68	885.84	0	173.12	776.43	41.15	922.68	19.77	11.84	0	10.25	52.71	0	0	0	0	441.50	863.50	92.49	0	149.00	169.19	218.90	1684.63	0	85.41	80.44	221.98	192.66	101.75	315.20	82.15	3.35	36.34	64.60	62.53	17.86	1313.92	1313.91	8.99	11.30	243.32	0	65.23	38.61	825.00	0	11001.06	49.58	724.74	0	0.29	3838.99	25.40	112.01	0	22.06	497.45	0	21.20	195.56	0	0	79.64	16.98	0	314.04	0	1812.47	322.45	249.77	203.79	0	243.18	795.94	770.66	0	347.45	414.64	519.96	0	0	181.72	470.11	16.75	504.53	54.68	7.90	124.08	0	0	129.64	0	0	417.64	95.56	0	97.31	0	117.90	153.68	73.25	5831.01	0	431.85	1349.04	413.32	0	0	3822.32	246.97	2047.40	316.15	62.02	644.50	343.55	0	453.38	448.59	189.02	171.85	1.53	61.56	4596.73	2.26	26.77	44.74	138.98	33.89	15.41	218.12	835.96	388.52	788.30	23.80	367.60	0	11.42	147.90	57.29	680.55	3.39	192.85	94.85	0	617.79	18.84	28.24	90.85	114.01	157.61	19.03	340.43	83.95	23.69	766.01	7.37	0	1104.88	0	461.13	22.07	211.53	26.50	238.54	66.22	149.85	1137.43	135.86	94.06	127.72	221.33	0	374.15	751.54	25.74	533.61	488.01	40.83	0.68	1797.95	34.16	763.57	103.88	2497.63	2493.36	69.70	82.13	293.62	457.87	3845.01	0	123.13	0	0	138.35	0	55.18	1.58	15.05	21.01	0	135.05	42.91	0	227.01	184.36	182.17	405.46	299.14	1254.25	216.28	469.18	0	0	5.43	135.02	70.50	47.70	4089.87	410.08	379.38	135.31	94.59	99.16	11.29	40.26	393.55	0.64	165.33	99.55	20.42	11.22	126.69	100.81	0	0	28.40	0	1185.12	0	531.19	11.56	0	525.77	157.31	132.43	176.24	0	0	28.20	5.01	150.07	611.19	130.12	628.00	315.38	33.15	0	631.57	39.39	0	28.69	0	79.71	20.81	46.71	646.11	118.31	311.58	310.55	384.40	9.26	682.20	277.74	0	0	0	0	51.34	53.39	0	42.64	90.74	0	25.37	292.98	60.94	17.51	176.72	0	2.65	2.45	52.73	86.41	130.30	120.34	45.71	39.88	89.98	199.18	0	26.75	227.22	128.57	0	0	282.62	467.30	0	188.70	131.74	2.11	115.25	0.82	12.92	0	0	2.37	98.01	3.54	14.40	577.89	16.98	23.33	152.49	0	21.45	0.62	2.86	4.64	70.48	29.28	69.24	0	81.38	114.63	59.41	66.36	0	2.23	0	52.04	0	322.85	100.58	106.34	19.02	93.13	841.90	249.39	4.65	1.68	3.57	21.58	16.92	0	31.88	236.07	324.42	11.45	57.04	206.64	0	22.66	0	555.47	9.14	0	24.59	65.82	21.57	225.27	218.68	70.85	125.95	5.48	11.10	7.40	3.14	26.75	219.63	71.44	0	0	8.31	0	30.24	664.48	36.60	6.08	22.15	130.17	25.88	0	35.68	33.39	70.82	126.12	42.44	70.85	70.39	0	29.34	21.75	1.52	67.27	143.57	186.47	18.20	38.69	0	97.62	0	197.53	105.93	347.55	0	0	12.93	65.45	0	125.35	0	96.14	14.78	80.95	2.80	24.93	0	267.64	0	0	45.31	28.77	0	0	0	30.03	1.03	57.00	76.04	0	250.35	5.90	125.09	0	2.21	0	1.71	15.08	0	0	231.37	235.08	0	8.37	63.98	231.61	12.16	154.92	181.93	0	106.03	0	40.95	0	5.67	162.16	135.33	123.66	123.00	1.66	107.79	597.71	61.23	33.40	1632.76	194.19	1738.12	6.05	477.31	571.60	0	39.62	458.50	1432.34	1.94	7.09	117.72	118.73	317.61	76.13	111.64	113.58	221.75	37.14	3752.62	1.88	126.49	0	17.46	383.60	8.32	9.25	13.30	844.25	22.86	287.50	8.10	19.56	250.10	321.42	12.67	178.64	1.83	41.05	60.14	36.08	36.40	40.80	89.29	2.68	192.10	0	7.93	35.08	0	0	99.87	0	2.64	6.13	80.38	240.62	4.84	0.64	102.93	61.35	30.60	12.02	58.27	0	391.68	3.33	0	0	6.41	1.96	5.09	33.61	5.52	78.47	0	21.12	0	0	555.70	4.87	5.48	546.26	172.71	171.73	29.41	0	11.20	171.71	18.12	75.81	28.09	11.25	114.25	0	140.05	485.07	461.74	2.44	5.17	5.69	38.16	57.97	0	24.44	20.23	152.88	292.50	74.48	91.00	105.42	6148.44	1817.46	14.54	0	119.65	33.55	4.13	378.40	24.47	36.82	157.52	37.90	36.00	66.90	7.00	148.86	36.19	5.94	224.76	20.73	1439.51	0	0	0	27.17	12.67	0	1166.90	5.84	5.51	16.46	138.91	211.02	0	2433.72	467.70	154.58	881.58	10.89	1.84	140.11	205.38	2.81	8.98	78.91	69.46	564.17	16.69	0	0.93	0	64.46	0	137.89	25.75	0	0	1038.88	126.53	137.13	177.41	35.19	0	3.05	16.37	131.45	84.60	0	65.23	3689.86	0	176.36	21.68	0	134.73	7.17	39.12	26.54	177.27	426.59	0	16.74	0	74.32	83.83	18.43	0	3.02	1176.51	600.32	74.89	31.00	280.01	1.45	0	0	0	463.95	465.95	219.83	221.06	126.81	4.58	39.79	0	88.86	121.21	15.32	0	161.67	200.12	96.24	8.23	134.40	0	36.28	36.16	36.96	0	41.68	143.87	78.90	15.74	90.77	685.10	0	0	6.83	113.53	30.04	0	16.80	50.02	45.90	140.18	28.23	0	4.37	29.25	0	9.90	0.43	1.08	0	170.51	134.03	0	57.54	17.39	291.28	33.93	78.51	2900.69	97.44	3.96	1.19	0	81.86	0	0	12.58	3.41	42.24	0	572.27	834.08	17.95	8.48	1.54	65.69	0	0	81.18	0	0	0	96.06	47.42	83.77	91.53	6.80	0	62.07	1.15	0	12068.06	1.51	219.33	0	0.71	0	1039.90	14.91	7.56	1133.13	2.75	569.32	5.93	50.26	1482.49	81.43	1008.68	9.39	0	361.63	0	366.11	152.99	27.27	1.79	3.12	18.03	2.24	454.20	0	31.30	3308.38	15.60	616.60	0	0	0	1090.32	665.87	71.80	73.89	87.97	87.33	5.99	0	0	0	0	18.78	181.89	3.88	0	14.66	3.32	0	43.48	5.97	59.22	71.43	62.00	70.90	67.98	0.93	111.04	0	30.86	0	69.14	54.34	360.36	40.40	132.00	67.27	103.06	67.34	65.38	77.82	255.02	101.75	5.52	88.72	143.87	12.72	49.70	71.54	0	25.98	2.48	142.43	0	60.81	0	10.68	44.91	154.02	0	0	244.39	242.31	51.76	0	0	163.57	177.54	1897.51	181.68	38.99	0	76.84	2.00	277.27	116.51	81.47	433.81	44.51	20.66	74.21	64.73	215.40	2946.06	4.92	561.56	0	132.72	0.78	881.12	31.47	22.27	169.69	109.35	4.89	448.16	136.81	10.55	164.64	178.05	165.09	10.36	2.09	64.96	237.64	211.13	9.79	41.64	130.60	29.23	290.80	0	0	4.39	84.37	178.95	47.42	119.11	198.93	40.07	72.82	7.35	42.79	34.61	486.92	55.93	484.39	1385.08	56.53	51.63	54.89	0	16.12	31.36	0	167.18	46.37	124.03	19.06	207.41	57.23	690.30	0	38.58	0	1555.60	0	97.96	114.90	20.66	1679.67	39.47	1464.00	376.68	367.05	0	286.28	315.98	0	0	0	0	45.28	87.43	88.29	0	126.19	0.20	0	79.44	58.83	1.13	9.86	127.67	0	0	154.01	0	18.90	242.21	60.26	364.22	217.60	40.53	44.44	4.59	0	1363.24	0	0	30.87	0	33.93	0	11.74	49.29	27.52	8.60	5.13	8.50	0	34.55	2.52	49.29	19.30	3.73	6.22	17.33	127.89	0	14.14	0	29.83	25.85	3.47	3.70	119.50	426.92	581.47	0	0	80.48	79.12	215.31	194.72	99.58	18.93	54.96	619.10	60.78	149.46	0	12.10	86.62	0	28.90	38.47	0	738.57	0	109.58	0.24	16.01	15.62	24.02	0	155.29	136.30	0	140.12	139.26	271.10	55.25	56.05	80.26	48.44	271.09	381.02	109.97	0	1.14	0	129.15	3.32	128.49	314.71	15.83	71.46	43.58	122.03	77.24	297.81	465.68	187.06	226.00	161.94	0	0	33.55	4.32	224.62	504.30	111.41	154.46	4.09	0	115.02	14.97	115.06	5.82	53.13	3.92	290.79	3.12	20.23	78.76	0	37.10	395.03	124.12	123.78	56.25	78.15	52.63	38.29	0	0	76.94	209.83	241.08	109.55	147.16	342.44	76.63	95.64	297.47	0	2073.01	0	0	26.81	25.68	28.82	133.36	40.70	126.39	234.96	260.53	0	177.57	89.57	87.52	385.74	16.38	0.63	0	94.83	83.87	969.29	2.59	0	10.28	415.74	50.08	363.33	231.61	16.35	221.97	781.41	0	141.17	0	0	48.27	0	169.27	171.55	22.93	97.79	103.18	142.43	10.30	9.30	265.27	38.87	26.45	10.54	256.65	87.08	65.00	168.35	107.66	280.23	149.92	0	218.11	54.30	215.80	59.76	93.25	17.13	101.27	32.51	56.34	133.93	81.33	521.40	447.96	15.50	29.92	147.24	0.58	2.89	58.10	128.49	4.08	19.45	27.81	0	52.93	94.60	29.44	13.70	97.59	90.66	5172.60	224.94	59.25	279.39	0	39.70	25.87	0	42.42	57.89	0	84.11	54.51	81.41	5.00	66.97	147.64	117.97	20.36	49.57	40.15	83.16	76.83	102.54	156.12	0	87.77	80.57	2.21	5.16	266.10	229.29	987.51	0	257.52	50.27	0	70.24	8.33	7.89	11.21	0	25.69	278.70	68.37	0	916.94	227.53	0	77.63	32.23	399.03	755.65	169.30	330.59	32.07	212.93	2098.50	0	0	1022.91	0.89	84.48	265.53	9.38	0	90.93	302.78	1571.67	234.76	0	139.01	11.58	0	0	182.37	4.54	151.88	49.42	121.06	2423.68	135.25	55.34	50.25	149.07	237.83	79.21	1889.75	41.70	276.65	24.89	0	56.94	77.45	144.83	59.44	213.01	10.58	0	0	132.45	451.21	575.97	209.20	6.04	17.85	86.36	61.46	273.49	119.21	0	118.05	444.98	1767.79	164.16	108.98	45.50	157.98	19.62	9.63	213.84	87.04	17.45	114.37	30.42	0.97	212.52	24.75	103.72	134.69	24.73	13.92	111.76	0	56.55	91.03	20.81	25.90	33.76	0	26.83	21.63	187.76	114.41	32.97	0	18.95	1.87	37.37	0	39.54	163.13	15.98	116.42	314.85	140.88	1145.15	779.51	16.41	944.41	304.85	65.76	25.34	266.89	995.95	995.45	37.63	37.63	16.62	145.12	48.36	50.33	30.92	282.53	55.71	0	1.58	67.89	17.88	48.15	1495.89	621.71	628.47	32.71	20.37	20.23	7.64	271.20	140.96	1103.39	1100.73	82.39	169.44	8.98	654.01	0	0	732.49	519.30	611.90	518.24	595.41	447.65	332.38	463.77	109.15	712.24	0	0	1059.90	132.69	28.69	17.25	215.47	218.28	15.31	270.61	468.04	961.46	858.30	283.37	115.09	631.25	594.35	0	551.14	95.76	1574.33	22.05	1069.49	1076.26	37.75	339.49	0	252.57	1656.11	1077.57	451.42	123.87	1.09	898.98	6436.50	6434.08	75.69	4489.51	105.02	1973.32	1777.33	82.99	315.62	317.13	285.10	27.60	12.55	16679.82	11770.23	128.44	5115.57	4829.10	45.02	22.97	511.55	205.63	409.40	442.05	65.29	0	5147.62	3270.13	3201.96	728.62	15.76	1910.77	1906.20	1172.06	1173.74	26.01	0	331.82	1290.24	499.06	33.54	74.22	2627.87	2594.51	88.68	34.62	1.98	87.71	667.10	672.29	372.14	306.10	107.42	135.41	193.07	7.97	0.50	219.97	49.26	6.96	63.07	0	818.45	6.97	6.97	10.69	51.19	194.16	374.66	43.64	28.75	445.17	0	115.68	179.12	0	1.95	0	47.65	63.14	1.80	502.95	2462.48	437.61	271.84	91.85	88.12	107.97	0	0	20.67	23.25	3.09	11.56	34.54	132.80	7588.78	55.92	60.00	1977.09	235.16	1052.22	220.92	206.37	592.68	66.22	39.45	119.33	476.33	0	65.25	100.91	28.65	0	96.19	59.35	25.33	121.86	112.57	0	0.64	9.82	30.26	0	19.59	173.02	300.82	232.95	62.87	646.74	189.03	105.58	27.62	63.91	0	3.19	0	134.65	0	6.47	160.08	18.49	0	390.76	160.07	175.96	137.56	2.99	47.20	26.59	0	176.46	335.73	0	214.50	221.35	124.03	61.50	0	42.25	578.33	6.26	506.41	461.29	86.36	140.33	56.33	1.95	170.16	193.87	126.04	61.53	45.76	10.50	0	9.32	29.50	0.71	0	15.96	20.72	13.01	16.97	13.54	0	0	2.10	28.18	2.35	8.45	11.14	1012.19	1021.31	2469.35	907.12	0	0	294.78	117.93	9.87	6.59	97.80	0	55.37	144.06	112.98	13.25	92.98	94.52	33.88	37.47	14.81	0	1.30	0	219.44	30.54	27.28	39.33	13.55	20.65	522.01	0	460.64	57.79	141.91	0	7.67	40.34	0	41.60	32.07	38.29	278.57	184.84	91.07	29.40	0	126.15	72.43	160.28	124.40	23.71	643.47	175.65	0	2.28	8.79	38.48	127.20	109.22	18.64	0	86.85	316.64	223.11	95.59	86.28	176.02	19.64	104.75	501.02	640.11	44.11	81.90	631.43	1838.49	1328.10	20.76	127.58	662.14	377.04	60.24	2033.40	1557.79	306.75	0	197.79	187.36	511.84	0	14.14	382.26	376.11	96.20	204.26	204.96	419.22	5.83	52.80	14.57	18.25	0	6.48	572.72	547.37	44.62	102.51	132.69	63.33	32.79	0	0	0	38.42	2.99	486.70	207.44	148.20	111.77	546.10	3.89	0	663.18	569.82	22.76	9.73	58.09	15.01	0	303.75	0	74.02	84.78	27.85	26.87	65.77	2.67	36.34	0	0	30.52	28.04	1064.10	295.44	80.98	0	0	20.69	21.40	38.55	41.64	11.83	1.69	1.79	1.41	28.58	0	2.13	4.86	0	0	0	0	14.26	76.02	184.94	37.15	65.78	78.14	392.37	8.36	65.57	14.41	123.92	11.06	61.35	36.50	98.90	240.35	1.61	1309.78	980.27	975.62	0	66.54	1663.11	7.32	0	1242.65	0	182.24	120.03	11.80	10.43	39.38	152.42	158.40	174.01	98.76	0	12.72	176.38	48.33	0	502.29	93.82	20.14	1613.98	0.30	1132.99	345.68	0	118.93	0	0.50	0	0	696.51	3.89	132.14	25.35	0	1.55	20.28	0	0	4.03	0	5.99	0.66	0	386.89	219.54	33.69	71.37	6.26	0	0	0	33.37	2.11	186.98	100.15	217.84	162.60	18.43	22.20	23.73	13.08	39.27	298.14	4.77	0	0	11.39	0.42	60.09	105.33	0	272.25	299.81	33.05	2630.68	202.85	347.18	5.74	141.66	165.98	170.96	597.76	51.93	4.93	0	13.20	48.50	119.47	16171.64	10780.98	0	365.23	1.80	0	0	16.45	0	1.17	0	0.09	22.23	0	768.89	2.41	228.77	394.09	7.60	0	681.24	58.97	8.61	27.90	0	8.29	34.62	36.34	48.88	38.62	106.92	28.68	32.23	106.22	52.52	4.05	183.35	243.68	11.89	53.81	55.38	249.07	144.77	1197.86	48.18	670.22	683.76	494.87	104.18	10.43	49.12	4.90	0	35.16	411.02	0	4006.60	8097.65	7861.82	5541.30	1296.71	1164.04	1766.42
S0356	21.21	184.07	54.72	228.10	231.03	2.06	306.16	1326.93	0	18.24	0	0	0	0	1387.95	113.55	56.59	10.56	356.33	136.38	73.16	0	255.63	0	1192.12	515.50	114.80	5.57	0	0	71.50	0	839.65	0	540.28	69.91	0	23.54	0	99.57	99.71	0	756.11	0	0	0	0	31.42	0	0	0	0	153.01	54.23	0	31.99	31.99	1090.15	0	13.87	0	0	126.34	61.94	298.25	20.76	103.75	110.50	172.99	65.48	6.35	0	186.03	0	0	0	0	0	981.22	981.22	563.91	0	34.66	0	241.17	0	9.14	143.94	98.53	0	40.65	463.68	0	0	27.55	0	0	0	0	0	0	0	0	0	0	0	0	692.24	688.89	0	9512.58	49.39	0	9.51	0	0	3324.92	0	145.39	0	0	48.09	84.40	24.68	0	0	667.73	126.09	438.16	2720.90	1422.73	278.68	105.12	0	50.81	0	0	150.84	150.84	0	0	81.97	81.97	4.32	18.49	1026.82	55.58	950.08	0	0	0	0	74.51	111.42	0	0	218.33	0	1164.48	458.88	473.71	0	35.80	0	1003.75	721.29	223.58	491.55	153.23	736.91	0	437.24	101.77	57.96	57.96	26.61	0	0	162.00	0	69.99	41.87	10.65	73.52	29.64	0	0	499.09	69.78	0	407.45	0	2.17	720.03	123.15	252.86	5.70	47.76	103.80	3522.32	1912.32	1912.33	32.65	0	116.11	0	22.60	0	0	18.38	0	1035.87	0	0	7087.76	185.38	0	142.07	19.66	0	0	1019.28	265.45	20.17	0	370.06	0	1075.06	605.90	663.83	86.37	0	3998.52	3973.46	87.10	538.41	266.59	136.88	0	3456.90	0	0	0	0	9.44	480.81	952.84	1008.64	210.23	59.82	111.61	2085.97	2085.97	137.26	523.55	3058.13	34.84	0	122.03	0	108.06	0	0	233.66	0	0	88.56	112.83	0	20.40	365.29	4250.87	486.45	341.37	11108.17	1783.31	0	117.63	112.89	678.94	0	65.27	181.43	170.40	403.32	0	217.59	24.83	7.68	226.50	106.85	0	150.59	0	592.69	526.58	334.51	0	131.42	153.21	2564.84	163.51	0	1223.46	39.28	66.62	1624.34	1620.66	38.41	28.54	791.28	0	1445.78	99.41	1426.42	1000.10	55.94	534.46	1187.73	36.52	813.52	998.98	77.48	0	0	56.71	0	0	61.13	480.90	85.81	41.85	532.36	183.95	47.43	671.67	0	136.74	551.79	1588.22	363.26	325.50	0	93.18	0	0	133.18	9.30	0	0	513.34	0	118.14	0	0	207.73	20.87	18.47	256.03	0	174.51	33.17	764.00	356.72	1063.47	175.90	1052.50	12.98	584.02	40.48	720.33	107.47	43.63	262.89	76.66	0	122.44	0	56.57	0	116.80	31.35	376.92	3177.55	3845.28	448.32	0	916.20	172.90	596.73	0	224.82	18.64	0	0	0	0	0	60.57	0	51.24	0	0	0	310.41	31.19	836.00	638.53	0	30.01	438.83	123.47	43.80	34.96	297.17	673.55	0	183.53	11.10	32.04	235.48	0	0	1221.81	0	856.27	862.29	0	362.30	335.66	0	0	0	18.01	516.76	674.17	18.27	20.10	1647.44	0	1732.27	260.68	1263.78	145.66	291.55	0	1734.17	542.85	0	0	0	37.56	0	1109.92	231.36	125.34	104.96	123.61	35.25	8347.55	1576.54	0	617.21	1840.85	47.33	114.89	339.21	0	0	350.37	0	761.22	102.62	566.21	0	208.19	97.80	0	0	23.99	0	432.79	76.80	358.51	0	291.46	1078.59	814.46	381.34	730.64	227.62	677.67	629.70	127.45	416.58	0	624.21	186.41	52.53	1141.38	287.91	24.16	92.95	513.79	0	350.73	411.13	21.14	0	15.35	0	430.52	265.72	6.61	44.67	1838.06	373.51	59.45	129.63	102.83	0	0	167.33	3944.78	1053.18	1100.89	0	0	212.70	131.56	651.16	199.95	0	251.29	384.01	0	71.01	834.36	627.23	39.72	118.25	720.86	437.22	1012.78	930.48	398.11	7939.89	1662.24	585.84	643.69	2667.23	275.78	200.92	15.46	0	0	148.30	540.47	0	312.14	10.70	173.55	0	59.23	82.25	330.36	1204.62	195.73	40.95	0	2846.89	212.35	247.61	1908.13	0	191.43	13.51	66.04	0	35.85	0	701.77	0	0	0	482.11	735.63	206.93	166.92	0	0	922.06	790.47	670.20	437.42	9.76	245.78	506.18	143.52	667.70	426.50	330.90	471.46	387.24	45.96	0	1572.30	251.58	75.54	748.84	2949.87	64.17	11.18	3873.58	0	3652.74	0	530.84	249.85	649.49	0	385.76	543.89	0	21.47	0	162.62	0	460.07	460.07	0	345.10	343.97	0	0	192.06	181.68	1165.06	361.20	0	0	0	144.34	0	378.96	381.73	88.22	50.22	268.32	268.32	320.48	1086.38	1057.27	0	212.98	23.67	52.32	52.32	0	20.20	89.29	444.43	0	964.36	906.98	82.38	0	0	0	38.40	0	253.49	0	469.13	446.92	0	952.25	184.05	0	29.02	0	294.28	0	0	436.96	62.60	243.35	0	0	213.85	4761.42	420.36	2558.42	1711.43	4279.81	1711.40	1708.69	359.61	610.92	300.52	282.67	31.05	348.05	187.44	503.98	15.66	0	220.82	125.66	0	499.41	431.33	143.69	349.38	234.71	0	390.56	100.01	599.93	0	110.81	119.88	219.78	182.49	0	0	670.74	20608.63	592.62	604.82	1960.27	1.86	594.61	616.15	0	0	140.74	0	485.18	0	717.31	1002.78	0	433.13	14.29	21.74	0	257.37	188.00	454.32	426.63	0	365.97	0	0	0	209.10	396.00	196.36	190.10	1693.91	1224.00	271.24	122.73	0	171.58	192.73	554.00	0	80.58	0	0	44.14	1559.86	196.47	9.73	157.08	1211.19	148.84	148.84	149.43	355.91	702.89	2937.11	2935.70	881.08	396.35	817.78	400.95	4706.86	3477.58	0	1959.49	132.39	820.69	15.20	332.13	214.94	5444.96	390.11	0	42.88	21.27	156.98	0	3425.08	208.61	0	0	0	291.18	0	12.74	0	962.58	1102.93	19.33	726.38	631.18	628.58	0	0	578.40	47.90	48.04	251.11	29.22	566.25	96.36	386.69	0	521.12	154.34	753.01	944.52	326.70	929.39	658.43	410.93	0	0	118.43	403.09	13.79	149.54	13183.57	77.99	0	152.53	0	973.99	143.17	630.13	115.41	378.09	297.10	338.25	0	18.69	265.70	280.01	248.36	348.36	225.65	0	70.54	0	42.26	4566.00	0	45.83	98.55	62.26	258.31	318.45	538.89	1306.32	522.25	1240.46	1340.50	523.34	18.71	0	885.17	152.64	59.15	25.76	364.11	30992.79	0	417.53	38.75	75.36	340.35	42.13	0	3403.65	317.38	24.36	0	0	92.34	100.14	0	182.96	168.12	30.69	0	162.06	80.93	30.89	3363.23	2339.24	1023.44	0	2986.31	0	2030.75	128.23	11.83	39.69	116.89	73.01	164.89	99.83	277.88	270.64	249.53	4617.81	4620.04	532.91	194.48	0	0	187.21	207.18	103.37	0	0	22.00	232.20	0	0	52.95	0	57.84	97.36	7.61	86.41	0	881.62	957.00	0	66.87	0	0	13.20	203.57	479.38	620.97	0	0	0	371.24	225.99	106.23	153.79	157.65	0	1496.87	848.51	283.02	275.50	0	795.84	0	0	0	298.23	0	0	383.86	385.59	351.46	167.11	0	0	53.18	0	0	3746.63	824.70	185.66	68.56	40.22	145.30	734.46	1536.21	1203.38	408.95	86.50	9.14	364.52	44.72	0	26.20	118.99	79.49	90.22	87.31	0	329.16	175.85	343.81	123.88	165.01	62.65	407.54	0	0	115.53	0	1.44	321.49	464.15	215.24	250.67	243.97	69.81	69.16	222.10	77.55	193.94	180.38	18.42	38.27	79.61	184.32	145.79	0	1548.47	1624.07	422.87	156.20	169.01	385.88	3.98	16.47	0	37.45	217.23	624.63	0	50.71	29.59	274.06	43.04	0	0	536.30	0	2636.49	407.54	0	401.49	261.27	1734.84	1571.38	283.80	538.10	292.29	653.88	0	243.08	0	255.61	103.50	341.03	342.72	341.03	42.72	839.85	847.27	10.06	499.56	243.55	337.73	863.33	644.26	6.19	80.56	39.84	0	129.17	80.11	950.52	0	198.49	0	18.05	6.28	6.32	232.85	149.08	516.64	505.25	0	86.27	148.99	66.25	193.92	29.57	0	428.91	0	0	109.42	24.69	176.89	0	0	121.05	105.18	129.48	409.22	39.91	0	8907.98	2537.76	907.42	132.76	10.49	324.47	31.51	192.11	215.26	67.54	10.86	68.48	168.60	163.68	71.97	719.80	152.89	343.17	363.22	5.07	0	25.38	68.68	530.05	203.01	131.01	0	0	71.91	59.96	33.58	0	228.57	0	83.41	349.45	463.61	948.87	394.61	196.11	213.64	236.49	136.22	152.84	753.56	4.07	20.57	508.58	112.40	174.83	98.96	6405.89	835.91	39.99	135.51	184.74	71.72	155.36	371.48	311.77	0	1.68	0	62.20	2376.09	567.89	56.92	0	306.95	317.33	338.13	1340.17	128.06	0	465.27	0	1837.83	50.47	144.72	0	67.72	135.66	201.05	657.96	186.01	0	789.10	0	1515.25	55.44	0	16.73	712.23	713.99	715.31	12.04	553.72	592.27	276.81	25.73	2092.74	2114.80	1386.47	1464.41	0	122.56	115.96	113.02	0	253.25	0	331.16	163.88	200.97	0	1242.95	1102.46	389.40	0	612.53	82.11	860.82	80.81	11.28	183.53	54.41	103.64	449.95	2.69	5.27	229.03	227.42	234.72	0	242.60	144.14	609.44	7.09	6.14	14.15	195.82	0	0	579.18	60.21	3091.81	179.74	0	226.85	239.02	0	0	320.51	505.43	0	1550.38	211.18	100.16	487.61	972.72	161.42	241.78	93.07	0	36.69	0	1766.93	289.80	386.01	0	316.96	106.81	1543.26	476.08	215.06	38.21	520.92	494.39	269.68	104.33	75.53	15.54	193.98	256.13	399.35	104.61	4745.42	4749.00	130.94	288.33	298.79	0	78.35	93.15	987.83	0	13318.13	47.32	1103.00	218.76	82.20	6428.20	509.69	242.44	1275.65	27.34	0	1282.85	142.93	276.85	86.39	50.03	337.53	80.62	61.55	233.59	59.05	1240.19	356.31	242.56	145.83	375.77	319.71	659.47	781.73	188.28	214.93	34.42	171.34	48.14	0	85.93	488.67	13.78	477.80	26.41	0	151.13	8.15	2.00	0	0	85.59	74.41	199.88	53.18	304.75	77.08	28.90	287.10	125.46	6524.88	104.03	125.04	2493.25	235.47	0	8.99	4076.26	183.00	3537.50	1163.86	6.59	929.20	262.53	47.08	179.66	306.97	164.13	518.80	1.53	215.25	5115.48	102.70	147.62	16.67	391.41	190.11	132.80	58.14	1561.67	305.92	0	79.66	842.88	0	43.79	671.43	86.80	1114.71	102.58	117.61	338.72	0	1059.08	171.04	0	415.26	0	415.28	127.83	318.90	117.57	81.00	2057.39	19.87	27.10	1777.70	421.80	86.29	0	354.42	0	939.71	96.30	94.63	3146.19	316.98	92.53	262.62	477.34	23.44	182.20	407.87	14.02	936.83	0	0	54.97	2665.18	114.73	1068.20	438.91	3162.48	3393.62	281.56	281.56	582.30	1268.01	6391.25	23.10	357.38	0	18.98	103.88	115.50	187.49	34.28	89.31	132.08	510.83	137.61	126.40	0	452.71	0	0	361.29	274.98	1641.42	453.55	835.63	38.31	157.76	336.42	87.71	1135.16	457.70	7492.62	1383.98	448.23	94.32	498.09	500.91	51.54	108.86	2691.02	0	1053.44	529.71	240.91	231.40	0	0	216.24	66.65	66.72	123.56	941.51	267.88	482.26	155.58	75.89	543.19	251.64	543.89	310.62	129.74	129.56	221.33	96.38	120.26	1157.38	1079.95	1152.23	624.12	494.03	0	108.65	79.48	17.00	0	86.60	0	50.42	133.85	853.44	11.18	317.32	343.31	367.61	61.63	582.89	1714.29	2324.80	0	14.65	93.96	193.13	0	17.85	129.62	69.33	33.50	65.87	379.86	303.19	0	275.00	60.43	233.70	378.70	0	67.94	0	165.85	7.34	4.13	471.40	0	29.22	101.98	330.52	188.40	371.87	24.73	207.47	251.55	0	258.12	0	361.01	427.44	14.30	0	6.83	18.70	15.91	146.76	12.01	65.83	928.32	0	180.73	0	66.48	33.16	30.49	267.58	125.44	0	63.48	8.34	0	362.44	263.13	140.30	123.18	0	243.05	0	66.48	23.74	285.53	323.73	328.40	17.72	50.21	1152.09	183.73	46.23	27.90	74.89	0	0	73.62	32.07	104.70	1151.08	0	78.70	142.71	7.37	124.34	262.56	14.99	25.64	1160.63	89.23	44.65	98.08	4689.59	0	199.75	186.42	26.03	162.50	46.82	44.31	21.17	348.57	29.74	291.23	303.85	179.07	16.35	215.28	779.82	79.18	22.79	12.89	175.16	8.59	2.26	112.55	111.03	23.08	81.08	12.26	71.93	71.76	34.52	0	10.75	15.57	9.67	199.55	63.25	17.01	60.45	0	0	14.90	207.95	208.95	465.01	0	0	41.76	198.67	0	199.79	10.22	248.14	106.28	78.66	56.89	106.29	28.26	468.14	16.09	315.19	207.90	65.44	32.60	41.19	34.74	101.72	0.99	68.54	24.17	0	53.49	5.42	226.20	60.21	5.11	52.21	66.32	54.60	68.46	0	177.79	0	54.38	0	902.48	298.97	132.12	152.28	229.55	115.67	0	44.07	1.71	31.60	57.90	174.33	195.41	111.67	107.74	0	112.64	117.53	55.30	70.93	717.41	131.92	742.13	0	33.91	522.50	97.70	112.52	372.90	1923.46	247.44	0	157.65	157.65	84.31	123.76	140.80	235.75	384.40	4.78	4477.51	17.34	189.83	0	9.68	450.52	67.79	90.98	12.27	908.85	77.97	66.05	50.20	50.92	364.09	291.71	229.43	287.93	0	82.42	0	27.99	0	31.92	98.72	13.98	109.95	65.82	6455.69	149.07	0	23.29	85.35	0	13.78	66.59	157.75	433.75	35.44	10.68	39.16	543.56	21.91	269.59	177.28	32.44	581.90	0	0	93.11	121.79	20.68	20.85	0	0	150.78	8.96	10.04	269.12	6.21	1173.16	126.23	105.84	1160.48	239.87	237.32	96.37	33.32	21.32	0	181.02	100.54	64.16	41.83	90.43	20.95	262.26	391.46	294.27	0	131.05	0	360.72	192.36	50.30	130.78	0	202.06	381.70	13.64	465.79	430.16	2755.98	625.59	0	54.49	0.23	68.81	2.96	1096.03	99.76	101.23	361.65	233.06	101.67	32.39	256.84	332.46	134.35	4.19	62.00	0	3064.11	0	0	0	134.58	147.18	31.54	1251.01	0.84	92.32	51.08	129.30	147.72	21.82	5017.07	1165.25	274.20	1294.53	49.40	4.10	405.11	160.74	0	20.46	477.38	452.25	4692.71	75.89	4.75	2.18	14.73	44.78	0	46.41	37.44	148.21	237.28	2681.63	433.29	339.39	260.80	190.95	96.26	0	2793.06	23.65	0	19.32	13.41	10140.33	53.59	137.62	0	0	326.79	129.37	1220.46	572.39	199.19	0	129.05	5.41	0	224.58	213.39	95.72	79.23	644.21	939.53	314.45	0	69.04	975.66	93.00	126.01	15.13	4904.46	533.97	497.99	224.81	225.65	104.70	104.13	162.17	194.75	40.77	185.18	253.72	89.12	204.98	202.08	85.69	15.17	47.95	94.93	16.09	16.07	16.07	11.20	72.89	59.36	0	138.41	0	1321.28	0	0	56.60	438.95	449.46	0	625.67	32.96	97.90	201.00	11.30	20.05	14.48	55.97	10.77	15.94	32.60	15.67	20.69	157.25	0	6.14	0	65.54	367.14	70.49	105.32	3021.24	117.77	11.19	139.22	1.04	338.35	5.87	28.74	61.30	1.75	0	64.71	268.19	406.41	24.75	0	31.82	35.40	7.12	36.20	38.68	1.87	11.37	12.52	30.05	0	0	49.95	20.47	269.39	79.39	59.26	12.64	12562.25	52.67	142.43	0	0	39.70	4882.45	75.52	75.16	1619.67	5.77	19.19	31.87	139.65	1425.90	0	1043.46	35.83	0	770.70	0	574.04	227.38	5.56	0	0	92.14	58.71	0	59.76	141.32	3661.60	117.06	647.16	10.11	6.52	105.34	1454.41	1384.32	544.27	10.87	0	8.74	0	0	81.72	9.35	0	23.06	0	79.60	167.67	0	0	62.43	35.91	7.74	9.56	8.74	182.61	190.01	171.07	0	0	0	479.10	222.46	0	0	350.15	8.90	196.35	37.70	187.05	6.51	61.22	95.63	230.30	0	38.48	160.30	218.71	33.06	104.93	0	42.59	0	0	0	0	36.61	0	24.02	8.91	0	2.26	0	21.05	20.68	122.66	0	57.95	0	145.91	1797.68	69.83	74.41	102.42	0	0	76.55	0	147.65	520.89	257.06	6.82	28.61	0	165.59	2521.00	1.01	576.29	0	0	0	80.09	311.49	50.40	42.97	87.46	3.62	290.03	61.69	0	0	2.96	265.92	51.34	6.24	0	260.70	0	0	71.37	120.64	68.25	0	93.94	62.63	65.60	37.02	50.15	116.67	27.35	4.96	505.70	370.34	0	12.85	5.40	0	146.60	201.67	1381.12	0	0	0	503.41	71.09	5.76	402.46	24.10	0	359.27	0	0	26.39	874.78	0	90.98	0	406.34	0	12.79	51.01	45.58	1353.21	0	1359.02	312.79	165.37	0	126.98	33.82	0	0	16.18	33.74	150.55	73.50	73.44	121.74	159.92	0.12	0	3399.88	0	13.62	14.47	107.07	0	0	94.19	0	30.63	260.74	425.73	444.35	302.31	0	0	0	0	2209.17	0	0	87.07	0	12.03	0	8.31	89.19	19.38	86.93	44.83	0	32.52	41.01	36.27	16.92	0	0	0	2310.36	252.94	61.67	95.74	73.40	214.49	217.10	26.62	35.64	27.96	464.14	669.59	0	3.95	171.76	171.52	157.26	163.68	33.83	70.03	84.71	1040.48	13.47	192.76	151.32	5.63	10.16	0	64.64	18.28	75.65	885.07	47.26	10.55	0	0	12.11	31.91	257.50	405.32	352.32	0	353.35	356.07	309.22	76.54	79.95	84.39	8.78	196.27	56.86	137.34	2.90	0	0	33.11	0	34.74	224.20	0	31.19	85.26	202.68	55.62	295.04	496.11	208.06	217.43	292.62	0	364.66	0	41.92	13.74	436.81	111.45	32.53	0	103.17	7.70	9.88	67.19	43.81	5.63	0	312.31	0	25.56	0	0	80.34	916.91	128.44	126.43	23.75	55.95	3.57	62.56	13.28	14.25	51.11	217.57	336.37	101.63	132.02	251.75	0.72	2.05	656.05	137.87	9983.97	149.11	26.17	22.82	0	0	122.20	7.84	110.37	249.97	67.10	34.17	296.23	32.32	45.97	614.95	37.27	17.39	0	160.18	0	1912.06	0	17.62	68.72	0	72.80	34.15	0	34.86	0	447.07	55.74	111.44	45.09	0	3.08	4.29	198.16	186.28	4.66	3.54	27.08	10.64	7.34	3.70	94.42	153.37	25.02	1491.84	610.03	667.20	236.44	98.50	63.85	26.71	120.80	0	170.22	0	114.71	0	205.25	45.94	62.02	41.50	90.42	0	89.14	474.05	907.07	55.66	0	255.25	0	162.79	264.55	34.16	0	993.91	0	5.72	0	0	5.22	0.94	104.98	206.03	4208.12	1118.29	95.27	155.12	324.71	37.22	0	0	1.67	0	0	231.46	15.22	0	6.02	0	489.47	32.56	8.33	0.99	0	0	116.80	47.80	63.96	45.56	164.92	243.39	64.85	3.17	568.78	367.82	981.57	0	75.01	196.94	0	52.91	0	0	30.97	489.56	54.94	439.64	154.14	188.01	920.59	0	4.65	82.30	17.08	410.70	470.76	318.89	335.84	4.53	88.68	988.01	259.71	371.23	1383.93	0	80.38	470.55	12.87	113.49	33.77	184.76	1434.58	111.07	19.78	135.01	1.91	84.60	43.37	29.31	0	254.87	173.65	22.02	3244.67	65.64	101.52	794.44	0	135.66	28.67	1262.99	25.96	137.41	150.69	392.48	43.58	16.03	204.38	23.77	47.85	40.50	0	57.52	184.72	110.92	732.15	4.33	86.21	28.81	23.59	0	567.51	282.27	0	73.32	79.37	1797.39	79.60	6.03	70.62	10.76	0	0	220.08	13.09	0	13.09	32.19	2.67	1228.87	0	103.38	336.88	2.03	0	22.77	0	0	54.43	2.07	30.19	52.89	52.25	35.71	5.58	889.26	10.91	0	87.78	74.43	113.29	122.51	51.93	48.63	235.98	0	157.45	27.81	59.19	8.42	22.94	152.74	5151.58	161.17	0	15.92	226.52	788.71	817.05	0	0	78.23	37.46	34.85	39.63	28.70	830.57	59.43	43.16	0	17.68	66.11	0	957.12	564.66	602.30	0	0	0	0	58.39	11.40	0	283.49	67.46	71.01	187.50	164.55	46.18	44.62	44.62	215.89	157.72	216.96	158.09	701.62	90.66	48.64	176.24	583.14	78.25	0	135.90	115.75	175.11	168.02	347.61	347.72	331.68	465.68	215.10	685.38	606.62	233.57	0	104.24	158.88	243.94	32.57	5.44	1716.90	0	1562.66	1557.50	0	77.98	0	183.40	1241.46	571.24	334.47	61.03	8.20	1118.96	9138.10	9138.76	11.37	6275.90	49.27	2903.52	2408.17	204.42	230.26	190.52	271.74	195.76	33.23	20893.68	14398.08	0	7037.29	6680.21	738.74	0	943.22	232.79	910.70	966.74	78.18	0	5142.96	3252.55	3223.20	229.60	0	3717.38	3745.72	3016.65	2981.21	0	217.15	704.61	1172.64	356.60	0	0	0	4398.69	277.49	399.67	49.98	129.55	918.23	946.81	755.24	320.65	494.36	1336.57	1280.29	1091.62	482.50	0	37.57	38.44	143.90	167.56	996.10	65.52	52.81	4.80	145.64	183.11	146.10	424.88	0	422.82	26.21	22.53	0	0	64.17	34.00	0	30.79	0	459.43	30228.66	391.11	164.62	80.58	118.65	153.15	22.79	0	5.38	10.67	41.74	52.01	0	16.25	5084.53	1.74	54.33	1489.02	115.26	132.43	77.05	344.79	1463.46	24.10	0	174.92	491.75	14.43	22.08	29.09	2.10	5.52	44.23	284.91	174.81	96.88	124.58	66.36	22.80	0	48.83	0	32.99	3.08	0	0	8.07	297.47	120.40	15.35	0	23.17	220.14	0	191.59	268.17	0	0	437.13	0	86.24	0	85.83	461.11	0	0	538.04	3.03	0	47.65	180.34	142.68	190.54	178.70	152.61	8.55	24.12	5.00	0	14.61	165.89	210.25	40.17	6.68	2.85	2.03	86.68	77.67	18.24	34.99	42.11	153.43	18.36	564.54	555.29	292.41	46.97	0	7.80	0	6.02	0	0	0	0	183.32	209.29	0	60.80	12585.18	1319.59	2113.60	474.74	739.88	9.05	491.26	61.38	13.62	11.35	54.69	0	7.78	59.67	0	11.15	116.03	43.73	3.88	0	5.96	23.79	0	0	0	1590.53	803.50	19.47	391.16	616.11	3280.35	0	2495.98	23.03	50.34	0	0	89.15	187.24	58.08	43.32	4.79	308.40	154.85	6.57	4.16	186.92	38.29	60.00	127.94	102.34	0	325.13	117.88	0	7.86	4.38	72.43	154.11	104.57	39.57	75.88	61.27	236.08	29.54	134.16	10.48	23.68	41.35	101.15	81.73	364.38	86.29	0	0	371.60	141.33	23.33	4.39	186.37	0	2.94	1607.70	1316.51	363.36	66.18	1.48	0	446.20	4.34	125.37	379.12	370.34	0	90.32	52.89	357.35	55.27	0	0.47	0.87	15.95	0	494.06	501.24	143.57	350.64	522.96	38.79	0	8.41	2.43	0	1.75	0	801.81	352.87	205.90	0	681.22	0	5.10	217.24	0	177.93	179.17	0	25.30	0	43.25	27.86	45.20	0	4.64	0.19	0	0.90	0	0	1162.82	923.28	943.73	385.08	277.28	39.71	4.29	12.74	4.13	0	21.10	90.22	8.97	2.38	2.39	0	11.15	24.51	231.96	32.23	26.82	0	997.61	354.46	3.05	8.90	44.00	0	2.18	13.08	91.67	45.91	20.80	84.03	0	8.25	5.06	9.69	2.82	225.80	0	558.88	292.91	295.44	383.41	122.25	506.15	0	0	457.38	0	367.27	0	0	0.70	8.58	1.30	161.34	51.33	27.07	74.31	0	19.83	11.02	83.13	115.35	98.90	12.31	1293.87	34.13	1272.01	817.42	0	0	3.70	0	0	0	0	0	413.43	59.70	222.03	5.03	7.83	18.43	0	0.22	0	0	0	2.85	248.46	189.97	10.02	0	22.91	23.73	37.54	823.95	0	0	35.74	39.32	158.11	107.72	0	41.35	26.53	54.96	42.15	134.23	5.41	21.58	58.76	8.43	60.09	16.48	14.69	0	20.02	52.51	1.42	456.32	346.80	260.29	0	4.24	22.04	12.21	313.21	21.53	0	0	0	2.01	80.56	5962.51	4064.03	0	413.51	0.57	0	3.12	29.22	0	0.76	2.11	0.33	0	7.28	365.25	0.60	53.29	177.25	7.49	0	250.04	7.80	0	45.90	6.83	1377.59	1313.81	358.55	0.04	15.87	929.90	357.74	360.32	31.82	0	0	0	54.49	0	10.44	0	32.23	0	99.34	0	80.04	75.57	72.56	4.92	0.02	25.50	0	3.35	0.35	1023.82	0	0	2589.48	0	0	507.54	65.00	258.11
S0357	92.38	126.62	18.98	0	365.34	0	573.19	1377.15	0	103.49	0	43.65	91.11	4.62	1015.77	313.84	0	0	157.94	210.88	88.64	0	208.51	0	993.64	511.16	127.35	11.37	24.38	0	66.81	5.48	581.18	54.70	1015.73	91.55	14.01	40.39	14.01	16.12	16.43	60.60	893.02	221.00	893.11	0	67.84	0	0	0	0	0	341.80	162.17	0	0	0	1366.00	0	12.12	25.69	0	207.23	4.60	289.99	0	141.68	127.11	156.79	4.87	192.01	282.09	93.55	4.44	0	0	0	326.11	829.61	724.78	742.73	45.50	160.01	0	462.06	0	0	0	136.88	0	22.64	688.72	332.17	298.00	449.78	449.79	104.48	19.40	470.28	619.76	180.02	185.03	4.49	16.24	6.07	0	7.25	1680.21	1665.09	9.18	10703.06	79.85	0	235.51	37.88	0	2533.17	0	226.17	7.55	112.55	274.53	0	80.23	262.51	11.54	1336.11	55.27	186.42	2453.73	1845.35	560.58	210.13	59.94	8.41	128.64	128.31	899.92	899.92	1408.83	294.03	53.32	57.31	8.00	101.55	437.80	84.06	810.98	357.99	253.87	0	137.62	0	180.01	0	89.84	340.38	0	1083.38	540.51	537.21	46.27	26.79	2.74	3925.99	1291.64	338.20	130.85	238.02	598.03	0	236.38	110.76	126.60	126.60	663.97	5.48	0	0	0	73.93	24.22	86.21	78.48	626.53	54.90	282.92	873.83	0	35.46	420.53	4.92	0	1090.16	61.48	60.90	5.85	0	27.14	4254.02	2190.52	2190.53	39.76	0	0	0	14.25	1.78	0	144.59	83.48	1162.20	0	122.70	11148.98	180.67	3766.79	0	0	0	69.05	1388.23	333.78	0	6.53	0	57.23	1288.36	358.44	360.98	90.00	40.90	4617.18	4454.03	5.40	251.99	369.25	0	1505.01	3730.14	3828.83	374.04	336.01	148.82	69.36	781.98	1101.46	1179.52	230.89	193.61	80.97	1984.76	1986.58	280.19	344.88	2620.89	19.30	0	283.77	0	32.04	31.14	54.38	251.42	0	0	0	286.13	149.61	1.91	617.08	7382.98	316.91	132.25	9194.37	2810.20	1217.01	11.31	261.84	420.45	0	203.43	0	117.54	0	203.04	71.32	352.18	108.05	292.29	19.74	283.04	118.27	167.09	258.63	454.79	334.30	64.14	364.72	229.90	2897.42	147.00	40.27	1202.01	103.61	509.64	1840.26	1840.26	139.95	127.61	1693.21	0	1462.71	978.44	1387.42	1281.57	249.67	624.29	699.02	158.06	512.84	748.00	22.63	0	0	193.59	356.96	527.67	75.27	506.45	208.15	75.61	506.45	473.39	133.39	710.59	43.21	261.68	427.07	1510.78	295.88	805.81	30.39	0	30.91	18.97	289.67	372.83	60.60	2.62	541.61	5.79	341.44	0	0	0	0	28.43	31.22	194.36	137.28	1252.19	0	489.53	2241.79	63.38	918.42	39.68	734.24	49.04	1014.22	270.74	5.39	209.43	71.68	60.93	137.15	137.15	117.85	0	331.53	0	267.51	6797.11	6074.91	0	279.92	1043.06	645.64	655.50	155.23	332.84	76.66	43.35	162.24	18.23	126.61	119.25	0	530.52	20.66	0	6.90	0	156.37	5.99	41.00	352.02	0	0	448.42	68.60	0	72.94	383.96	1479.86	34.28	168.59	5.57	162.64	235.15	22.76	0	0	70.29	3.50	3.50	43.23	360.79	29.43	0	0	78.44	134.65	666.62	1728.11	41.30	17.69	1897.27	0	1523.81	306.95	1180.32	11.06	186.32	33.25	2177.10	9.62	0	58.53	7.21	505.08	5.54	1233.81	901.18	139.70	122.45	149.30	18.03	7425.94	1437.75	1292.45	561.04	417.76	101.43	45.68	427.23	0	110.93	139.62	111.13	0	133.68	98.71	73.22	387.63	11.10	0	0	0	0	456.55	532.44	812.20	0	178.24	1550.75	527.28	379.41	0	195.31	608.82	442.64	0	167.85	81.45	874.92	301.71	0	926.60	230.19	0	0	371.91	5.34	363.93	632.22	348.70	0	0	8.21	104.50	246.14	151.13	14.39	1340.87	381.25	151.60	217.76	55.85	329.16	0	116.88	3940.94	1480.39	746.83	0	0	51.52	92.40	292.57	0	178.77	118.54	0	82.07	371.52	0	433.62	0	168.65	0	0	665.86	638.16	557.56	8275.33	1583.88	0	0	3209.94	84.05	280.16	15.48	0	0	136.60	0	183.66	454.98	28.95	160.90	0	57.98	61.24	22.12	1116.94	143.87	286.97	155.76	0	258.58	366.53	1871.80	450.76	57.96	137.30	0	246.37	0	88.02	1115.77	55.98	55.98	55.98	750.50	654.67	251.49	306.47	180.47	66.81	649.57	239.02	432.99	55.86	38.69	0	239.26	0	629.10	137.13	338.19	0	0	197.95	216.94	1556.18	178.89	0	12494.97	2346.99	208.64	139.44	4028.21	20.82	3055.15	936.15	723.61	282.23	351.45	177.08	0	0	32.41	124.57	201.41	114.16	44.73	304.88	304.88	89.86	617.69	626.25	107.73	37.81	117.83	434.02	1019.85	0	1480.28	21.70	0	77.37	82.10	224.93	225.43	1564.39	0	200.84	199.97	193.55	0	737.18	606.51	62.50	15.24	908.39	908.40	382.58	136.31	189.44	295.82	87.61	0	131.77	693.58	67.46	279.01	33.84	863.50	863.16	283.28	612.10	320.93	294.36	301.77	1167.13	353.01	25.24	111.62	0	204.44	205.03	25.31	403.95	25.34	1012.67	251.79	61.15	77.96	197.08	619.46	33.33	2028.95	4501.39	2026.62	2026.44	641.05	861.92	434.69	380.62	199.18	237.89	26.77	301.17	32.96	0	600.53	259.41	0	411.33	356.78	0	38.47	199.02	364.56	61.10	163.49	587.88	0	107.36	235.79	288.14	179.17	487.35	269.97	1124.19	3316.57	471.01	727.19	1612.35	207.42	245.32	479.85	0	123.20	140.68	0	290.87	35.85	790.46	404.85	14.92	384.69	60.26	0	78.41	0	128.03	585.30	266.31	218.81	218.56	152.95	331.75	0	165.78	306.72	210.01	53.10	1989.64	1191.70	0	177.33	15.35	83.81	81.10	556.38	0	237.91	33.98	0	33.40	181.62	133.57	0	0	135.96	159.59	190.32	190.48	220.42	12.70	0	3873.46	12.63	506.37	25.05	341.89	4107.87	3190.84	0	1497.50	38.73	3875.88	6.91	32.54	170.81	5146.47	0	275.94	156.21	50.01	219.47	15.81	3847.84	341.33	56.61	66.05	0	361.12	155.00	238.98	112.26	1049.95	1049.95	1271.73	646.90	752.55	598.26	836.38	762.14	170.36	220.49	221.43	116.19	13.02	617.52	37.02	112.88	87.12	109.46	224.54	286.66	0	354.40	0	0	379.18	0	0	97.10	306.52	225.21	59.80	10628.67	228.21	16.44	65.82	73.87	993.72	115.94	578.26	161.03	340.30	462.20	254.42	0	29.32	1176.32	533.57	228.21	0	364.28	133.88	53.49	7.05	72.47	393.14	166.76	9.15	35.67	0	161.32	0	547.29	763.83	259.41	1581.17	1794.54	177.52	0	0	1017.22	119.20	0	0	438.46	32820.11	25.81	452.37	87.01	71.77	154.01	63.08	214.06	2313.74	535.32	12.18	12.24	210.38	91.49	165.02	136.16	30.65	94.14	69.31	0	69.31	219.42	45.53	2976.03	2030.97	1011.51	227.91	24253.69	0	12387.55	194.44	0	24.56	46.73	126.23	335.25	1516.97	1360.83	209.36	123.01	3467.55	3466.93	0	100.16	107.36	57.47	101.43	58.22	12.93	0	0	242.42	0	59.92	135.33	140.32	15.60	0	130.50	1360.82	0	32.22	827.55	11.08	962.66	755.03	36.76	176.78	79.05	183.96	117.44	197.08	69.88	256.59	25.98	390.53	14.40	158.79	69.19	67.02	0	2105.83	1447.31	89.78	0	181.98	516.86	83.14	120.79	168.75	28.26	2023.65	117.64	315.93	315.22	203.25	343.29	0	10.13	84.66	52.51	0	0	508.61	23.39	13.88	32.20	24.94	539.89	277.15	371.48	40.64	142.90	18.16	297.26	106.76	26.13	224.10	367.58	85.67	32.30	32.33	28.98	170.82	0	0	0	279.62	81.93	84.93	67.42	292.45	29.58	0	83.64	59.68	1247.46	0	359.85	60.88	44.95	0	425.63	0	249.84	0	23.12	40.29	82.35	236.06	194.78	6.09	1306.96	1333.94	105.84	79.96	19.92	264.70	0	614.98	7.61	62.70	0	79.66	40.61	0	104.54	27.29	14.56	60.91	0	0	0	3618.37	691.79	580.28	271.64	199.40	928.54	2862.75	517.03	276.70	422.34	417.22	47.04	53.02	24.54	137.61	9.85	61.58	61.73	61.87	36.51	583.82	652.87	3.06	172.47	147.43	56.42	858.69	3666.25	357.04	0	36.21	0	139.69	460.99	865.53	22.66	216.25	0	14.86	0	0	479.14	0	311.65	689.82	630.30	22.54	188.50	26.92	90.55	2.89	669.98	82.49	50.17	72.63	43.98	107.06	59.61	12.81	5.29	121.06	59.52	38.78	248.41	0	2257.95	9890.25	1649.00	675.00	57.61	113.02	0	107.41	77.82	269.08	0	22.86	6.01	94.36	221.00	49.07	821.05	27.82	474.03	69.09	92.06	61.19	63.67	44.75	567.11	155.17	89.68	5269.13	736.03	79.32	64.09	5.25	46.59	1610.27	0	14.00	228.70	52.65	1013.62	281.35	390.70	85.77	177.66	269.84	266.36	134.99	60.63	19.62	0	937.05	237.81	0	5586.24	37.94	85.52	0	669.95	50.46	125.05	349.13	0	116.03	92.02	0	39.81	5029.72	8053.66	27.45	2956.13	230.81	169.18	236.15	1971.91	102.56	0	887.62	65.04	752.08	68.86	146.29	43.09	1.74	63.49	226.87	571.53	133.01	0	262.32	31.03	438.21	10.84	65.53	153.15	585.15	648.74	657.01	327.70	670.90	494.26	670.73	0	2127.04	2127.04	1098.78	1429.98	95.55	224.37	204.09	309.74	0	546.88	58.00	460.72	26.96	12.56	0	981.34	0	450.89	113.44	1107.52	96.86	914.68	30.78	41.12	270.97	12.70	46.34	199.51	272.49	11.38	569.43	524.15	295.18	140.73	323.92	223.30	485.88	43.42	0	0	291.86	0	0	884.35	45.95	2173.33	92.84	0	185.77	32.11	1042.80	191.99	71.35	193.52	72.32	2325.14	173.17	109.91	407.70	68.41	116.71	168.29	0	0	225.65	0	745.26	252.62	253.65	97.87	284.37	164.29	2472.16	2468.52	34.92	90.01	302.70	497.46	311.83	33.01	999.24	205.65	166.57	118.51	97.73	584.16	2135.29	2135.29	179.89	375.23	0	57.82	86.61	74.43	701.33	0	13085.69	21.98	1211.24	220.58	7.90	5060.63	199.99	410.22	1180.45	19.44	1173.92	1170.59	49.26	302.87	24.00	0	161.50	13.47	22.88	188.60	25.33	1303.75	249.59	96.51	243.96	348.82	184.52	1044.64	838.82	36.37	466.03	563.74	552.75	224.54	3.99	23.20	785.93	4.97	797.67	66.12	24.25	150.78	39.40	39.84	276.34	122.50	106.92	931.90	158.76	141.25	208.49	115.69	122.53	133.24	0	6942.07	67.01	659.45	2786.22	0	252.45	34.13	5464.15	234.60	3246.06	974.00	43.66	900.87	455.63	18.52	783.23	633.02	305.17	172.00	0	162.59	4806.41	23.40	91.83	0	387.68	126.53	7.28	210.46	4717.94	301.18	1980.99	28.99	1088.10	121.08	400.07	948.89	143.36	1019.29	0	301.08	674.04	44.65	1006.23	81.01	0	389.09	207.51	379.49	126.25	218.20	0	0	1918.38	4.68	351.75	2014.27	23.73	676.37	20.85	702.15	0	861.66	182.51	266.67	2803.12	237.63	310.12	430.58	459.47	48.99	24.72	0	13.27	1125.41	1094.08	0	30.33	2382.20	0	834.35	403.78	3667.77	3685.63	330.24	330.32	554.93	1048.91	8219.73	45.05	376.36	0	13.90	4.17	162.88	181.04	2.45	30.90	25.35	177.08	148.14	35.60	0	233.78	193.53	45.80	899.44	1068.98	1150.04	153.94	457.36	78.34	316.20	377.07	90.79	0	533.07	8006.63	1152.63	87.19	367.92	496.56	554.14	21.80	60.96	2962.38	0	1094.85	527.30	185.85	217.71	154.89	45.70	163.41	1.16	11.73	83.84	1957.17	72.47	461.41	29.03	0	672.91	301.29	539.82	321.91	26.08	21.68	419.17	102.71	0	1383.11	769.38	1382.81	917.35	263.47	14.21	170.76	130.45	10.43	0	62.00	0	216.69	104.46	1195.48	587.61	503.96	546.51	545.38	16.42	435.81	1325.59	2468.43	0	56.95	229.27	258.70	222.44	18.38	164.10	148.59	28.16	0	575.59	249.90	57.73	228.24	179.43	175.24	523.94	191.71	340.21	62.55	353.08	0	0	221.62	231.80	1.98	125.38	304.40	121.42	0	44.68	773.16	729.43	262.35	284.82	74.95	85.98	410.56	189.78	23.52	73.96	0	46.67	365.88	80.65	8.89	1732.06	0	52.65	347.43	6.47	18.21	129.11	51.38	5.08	108.62	0	0	89.36	198.37	12.46	2.17	0	196.05	45.72	71.78	82.01	134.57	1251.09	423.12	422.03	0	9.76	901.58	86.96	61.89	3.23	160.81	11.86	106.02	10.33	6.40	0	1225.02	7.46	0	225.40	7.26	0	267.33	227.80	104.47	12.41	24.81	35.94	135.92	80.13	162.96	4.00	32.18	15.66	70.87	16.42	7.47	52.01	283.14	0	48.07	46.51	3.97	73.56	92.61	1061.28	0	191.19	167.14	198.20	28.62	35.42	12.72	12.83	15.16	54.87	6.34	40.61	40.39	70.99	132.39	21.60	11.28	10.75	0	6.50	56.97	61.76	58.75	80.30	2.47	225.51	258.59	342.43	0	26.39	2.09	110.66	0	36.80	17.03	99.91	81.15	45.77	17.66	100.85	4.26	205.16	19.11	78.25	113.11	5.30	0	5.47	227.04	240.49	99.09	0.47	1.27	29.66	235.32	109.68	284.67	117.92	11.39	43.61	0	27.81	269.70	28.86	118.83	138.28	56.30	26.67	57.55	72.13	0	245.81	76.34	0	314.18	19.71	102.04	2.54	0	101.69	99.56	79.77	0	0	97.19	0	84.31	43.17	2214.42	102.23	2685.36	20.09	27.13	1857.29	39.63	40.04	1007.47	4782.93	32.65	1125.50	86.38	85.97	68.50	39.81	126.63	222.55	264.23	132.56	0	12.27	203.99	0	20.07	155.29	8.71	17.67	10.94	1253.42	25.08	67.84	163.76	57.43	454.78	355.85	93.18	127.49	0	113.57	280.20	136.92	192.11	0	121.89	2.69	0	18.46	0	47.40	0	7.34	0	0	0	25.01	190.63	227.66	26.77	26.60	162.79	1756.27	3.82	1093.73	137.05	69.30	203.11	0	35.45	61.04	434.66	18.44	8.66	16.90	20.67	83.14	27.37	0	275.62	34.13	712.37	186.50	32.25	717.73	162.81	116.99	20.74	83.16	4.38	0	70.92	253.80	526.00	5.56	176.11	194.87	479.94	421.69	405.31	453.59	7.22	0	22.95	137.47	4.73	63.61	62.36	179.15	468.24	282.16	306.69	308.04	4822.39	754.36	6.50	38.92	7.00	103.47	36.83	706.91	61.44	63.17	295.77	129.26	21.50	27.91	114.64	0	25.49	44.52	60.26	11.01	2242.70	21.02	9.52	341.34	926.45	687.93	0	1226.95	10.01	137.88	0	89.13	163.34	18.54	3069.07	114.82	367.86	1308.45	0	0.50	173.15	113.58	1.62	4.41	44.97	425.39	300.23	81.28	0	19.78	3.19	75.46	29.35	31.11	85.44	0	0	8.69	815.61	0	130.18	66.04	65.25	2.77	0	52.86	0	8.96	30.23	0	0	101.05	10.84	0	192.04	0	152.83	82.20	252.69	82.04	17.87	82.88	110.06	145.68	36.55	17.86	72.86	0	1108.79	333.09	177.03	0	0	58.63	33.82	0	9.09	388.26	394.39	153.17	153.27	93.79	21.20	124.78	0	52.60	48.47	8.05	18.51	2260.91	148.17	30.43	15.26	72.79	65.59	416.70	418.28	387.25	0	143.77	188.03	93.92	47.54	0	0	11.84	0	8.06	410.84	379.37	0	0	99.56	39.24	166.88	33.85	0	140.28	0	71.22	77.87	14.15	0	2.67	0	0	20.29	54.73	0	143.23	40.84	10.94	1798.65	52.33	19.19	299.01	94.95	117.08	0	136.21	0	0	144.22	34.31	471.59	1028.24	15.63	131.87	44.80	0	43.61	0	112.23	16.35	0	0	0	0	86.37	126.10	20.80	628.99	25.20	0	68.36	14063.77	0	0	86.00	0.40	4.02	568.01	142.49	0	1091.01	0	743.10	43.25	44.41	1565.27	81.01	1064.53	3.59	0.75	1376.96	29.61	1063.50	297.81	21.41	6.18	3.03	53.96	337.44	0	2.11	101.89	2060.53	98.39	190.90	4.69	27.42	0	2283.41	1863.64	1809.81	434.90	12.16	0	209.10	1.31	198.69	5.06	5.29	27.02	0	36.45	24.52	18.93	17.18	45.81	175.90	87.17	264.39	134.91	241.91	310.49	0	0	0	0	538.59	276.24	138.43	58.02	455.99	10.21	90.15	20.25	152.54	32.78	32.57	92.27	55.81	0	4.06	33.09	216.14	26.97	318.74	102.68	76.26	132.80	26.89	139.05	0	96.96	0	19.44	299.31	128.13	123.89	52.71	29.66	17.74	331.01	15.39	0	173.85	198.59	218.44	88.99	12.44	0	170.14	0	1141.67	324.15	0	318.18	294.68	11.59	2.99	5.79	0	6492.42	0	846.51	148.67	83.10	1.47	114.39	91.26	0	242.03	0	23.39	44.34	0	0	0	0	395.97	40.70	9.48	22.11	479.73	462.59	27.52	386.81	136.58	22.58	161.98	81.66	0	18.28	53.82	432.66	100.07	6.46	247.03	8.51	100.32	129.99	85.06	64.07	0	0	21.66	2655.55	649.45	12.68	3.27	2829.21	113.42	165.40	1048.63	217.74	0	152.46	7.30	478.47	255.02	1001.48	0	48.02	0	5030.95	22.04	143.62	122.81	42.75	2896.36	124.11	2898.53	307.67	440.55	101.31	611.35	476.87	0	65.98	16.19	13.03	288.96	87.21	86.28	0	91.49	2.57	13.16	0	98.31	0	74.59	132.75	0	0	151.64	3.72	0	431.19	1055.72	1041.22	468.83	117.38	108.03	102.19	88.34	1799.45	16.42	375.52	45.53	357.83	185.15	33.95	21.84	130.68	1.98	186.38	128.49	0	0	0	0	60.62	0	5.95	0	4.38	222.56	143.71	96.05	0	282.05	278.78	135.13	117.62	84.67	396.89	387.53	72.04	65.63	471.37	469.84	398.07	390.00	1.33	26.22	115.19	947.77	399.50	318.62	261.45	321.71	82.34	0	125.15	21.38	218.72	1426.62	96.21	142.78	0	18.88	0	0	0	300.62	267.53	107.49	267.21	255.87	383.89	129.22	130.13	0	0	194.82	80.48	0	0	3.83	303.56	110.65	135.81	39.57	450.30	54.93	139.60	2.39	0	87.94	266.48	615.07	355.08	261.74	317.05	0	272.90	43.17	47.33	0	610.54	33.84	78.94	0	26.29	209.51	11.21	118.32	32.51	183.82	16.68	343.10	72.29	98.90	37.50	0	37.62	710.29	95.92	97.52	102.52	39.04	0	60.15	48.67	48.66	92.99	226.88	211.82	154.40	167.99	207.26	0	1.72	307.13	30.96	1416.93	40.85	13.84	69.44	156.52	145.77	175.39	33.25	0	313.04	173.04	7.83	170.94	78.01	77.87	388.25	112.89	23.63	0	0	0	398.71	0	33.54	28.82	296.68	39.50	227.49	28.43	383.98	149.29	1225.91	32.13	51.75	111.44	29.77	137.35	64.97	226.52	214.30	35.97	105.68	232.01	35.21	50.23	26.60	1.07	90.94	16.25	97.28	101.41	26.68	66.76	186.50	189.56	524.08	0	34.62	130.75	45.74	126.20	41.00	153.24	36.16	288.41	37.52	0	0	37.19	818.06	0	12.08	0	271.12	162.78	166.64	251.18	112.35	7.86	8.32	35.39	0	68.67	141.70	0	0	198.36	0	5046.12	1214.70	0	107.25	212.37	168.31	0	44.82	80.44	120.46	18.98	0	0.03	2.65	30.11	99.43	512.70	339.87	204.61	76.32	48.68	92.63	97.46	318.65	0	44.23	267.30	13.87	44.24	30.93	280.90	628.34	1130.16	110.22	264.23	330.56	0	0	183.15	0	50.55	224.01	0	425.99	115.45	70.95	0	374.28	46.50	136.20	257.60	410.27	1108.50	274.51	663.24	9.09	386.93	5757.59	289.53	52.29	1689.36	0	229.99	120.83	120.41	101.67	36.01	470.43	1510.94	491.06	0	11.38	0	25.72	62.31	289.79	4.61	169.21	308.63	95.30	3333.37	192.41	763.24	699.20	52.11	66.90	176.63	1530.61	68.30	296.29	177.81	0	52.70	92.92	361.21	15.70	76.94	0	124.43	18.65	270.24	157.41	546.17	44.27	730.19	242.11	118.66	60.14	714.29	356.76	91.50	205.74	207.38	1477.88	160.76	60.05	56.15	290.38	80.14	116.57	214.56	10.52	0	49.13	31.06	84.53	609.11	66.86	0	407.78	12.24	14.22	1.23	116.54	36.87	48.68	98.40	94.59	95.53	18.88	66.68	538.96	534.78	75.42	46.69	19.99	85.49	123.39	175.04	46.68	48.16	0	1595.73	135.27	15.91	164.31	95.79	58.01	45.88	20.88	679.15	0	165.56	167.33	885.23	931.49	40.91	40.80	6.89	207.19	126.29	112.61	26.68	514.73	105.22	158.67	34.92	11.91	40.17	89.62	781.18	444.93	442.61	0	15.42	37.39	37.57	157.13	0	779.10	1880.56	52.47	34.00	20.60	393.98	564.99	573.65	591.45	523.54	801.63	464.46	810.71	710.66	301.56	443.60	505.01	186.24	0	0	2511.14	258.61	205.96	431.57	661.94	653.83	33.10	375.41	479.32	1268.41	1055.55	202.43	20.74	269.92	632.61	105.76	825.11	181.86	3119.46	138.63	2134.60	2141.49	68.04	495.14	44.61	329.06	1812.99	1057.61	516.05	9.91	78.70	657.69	12258.18	12344.16	65.69	8510.65	214.53	4420.56	3613.93	143.80	366.18	364.11	0	2458.18	46.36	26704.14	19000.49	44.35	9314.27	8860.73	1059.24	9.22	1177.80	18.40	1391.75	1218.62	0	0	5429.80	3404.82	3391.02	176.66	102.27	4946.15	4945.75	3958.73	3916.50	17.63	378.84	709.36	753.74	259.69	0	2.98	361.48	5800.90	576.32	506.61	67.24	442.84	1023.06	1054.83	784.26	351.61	662.51	1818.08	1830.29	1634.60	1002.66	1059.27	674.43	475.45	186.02	0	604.10	0	0	122.60	221.43	149.14	83.07	588.15	169.31	188.25	221.22	298.80	26.33	42.93	83.80	39.99	101.28	205.79	143.52	937.99	240.27	694.85	407.70	246.32	322.58	612.41	55.03	63.23	0	36.83	19.86	46.74	0	47.25	367.15	131.14	356.79	1038.47	225.77	527.11	203.16	55.43	548.94	273.80	16.40	276.19	387.73	0	64.20	213.56	102.33	26.47	156.80	124.81	0	91.66	150.21	111.25	18.84	5.20	10.13	0	0	8.12	274.41	217.11	14.01	1039.92	505.23	940.64	152.92	73.91	2507.97	70.99	2092.34	451.90	31.24	118.22	459.78	126.90	67.48	321.90	0	0	323.37	121.64	0	13.78	123.64	236.09	479.79	186.88	0	232.25	471.77	367.66	517.47	79.67	2547.12	25.05	2905.52	2854.12	0	1221.24	148.42	85.47	294.30	335.27	139.32	117.11	69.04	51.82	0	14.11	2.01	36.08	134.51	150.45	141.40	91.12	7.63	38.34	20.27	17.04	213.75	157.72	34.98	12.47	20.64	64.99	674.29	2016.29	411.85	0	46.61	78.09	0	0	31.62	414.48	626.38	54.50	0	0	47.02	47.83	72.35	742.46	27.32	412.24	0	205.54	72.96	157.16	473.66	230.21	161.65	11.17	42.84	870.93	11.39	834.89	40.71	10.10	82.97	80.47	6.69	583.64	89.93	32.78	38.73	247.44	190.29	73.92	39.69	13.93	20.57	39.89	82.21	109.03	25.68	649.08	127.10	0	0	5.04	74.59	161.10	177.30	16.73	35.55	0	215.86	62.78	107.73	86.74	72.14	26.95	348.64	254.46	623.16	111.97	65.84	184.27	532.44	395.16	11.39	73.47	321.36	155.09	263.76	3654.55	3255.68	333.12	184.03	1207.90	1151.86	477.60	97.97	92.44	137.29	111.70	291.99	688.03	789.55	394.86	0	29.74	59.09	161.03	125.78	11.42	1451.86	1365.79	152.77	1968.57	1039.34	0	54.36	570.31	200.89	63.21	279.65	152.08	43.75	54.42	334.94	333.97	24.69	53.02	95.52	973.41	335.68	0	0	65.77	0	0	289.68	0	57.52	32.92	32.35	51.78	80.54	203.90	0	143.40	619.20	374.52	324.94	2225.93	507.24	16.85	37.88	125.66	7.46	28.79	93.18	47.43	25.15	52.74	55.93	48.17	174.47	0	26.54	117.83	106.24	205.02	168.19	234.29	17.07	91.94	505.02	252.54	212.80	14.90	857.47	467.92	108.54	7.42	373.71	19.16	175.82	212.97	24.53	484.25	0	2714.70	1743.28	1694.93	0	40.46	1596.70	43.03	42.24	1211.78	132.97	449.65	194.45	106.49	205.93	1334.73	779.22	669.38	440.37	110.73	107.69	13.26	380.18	97.60	0	2059.20	571.22	11.74	2870.48	15.67	2297.93	931.36	36.70	276.99	35.04	91.67	109.85	187.80	8.47	78.66	1089.00	199.04	0	16.87	49.44	79.57	56.93	1.98	64.04	319.16	216.11	25.25	516.65	400.96	117.98	0	2.71	4.04	5.70	154.05	0	1.08	62.66	109.10	254.86	132.44	24.21	83.91	13.18	154.72	47.41	108.04	6.14	18.50	127.06	197.53	5.11	5.91	331.81	3.47	43.05	33.37	9.43	1540.30	398.16	632.33	0	58.89	74.90	67.93	139.14	7.41	0	0	306.66	4.05	54.18	4717.38	3094.42	257.90	688.82	820.42	0	466.05	361.38	24.52	802.11	355.13	555.09	542.87	60.71	260.29	42.10	136.17	341.68	366.22	44.11	349.38	315.54	0	0	54.09	0	0	0	297.93	0	1829.50	317.93	352.92	344.56	150.54	46.57	138.67	266.13	97.66	36.91	5.84	375.83	203.08	511.87	62.68	557.16	519.06	438.42	18.62	11.20	50.11	4.70	43.16	4.78	0	0	4105.09	9952.87	1.08	1.37	1199.00	192.45	4468.26
S0358	48.81	106.30	33.73	243.04	91.10	0	260.09	512.95	0	0	20.48	37.47	32.73	95.47	2146.42	0	119.73	10.46	338.08	162.12	155.72	50.84	847.97	0	1347.67	436.24	307.14	32.72	0	101.92	0	0	1981.92	36.25	980.34	112.28	266.03	75.14	265.13	166.38	165.80	89.11	1039.07	157.00	1039.02	0	425.56	144.29	46.84	17.06	765.17	19.46	701.89	440.45	174.59	57.95	57.95	1101.54	0	69.57	52.08	4.46	186.32	88.47	556.96	0	335.66	287.54	93.66	179.07	69.96	22.02	213.10	9.62	248.40	37.83	30.15	116.76	1230.26	1123.08	554.05	247.12	173.81	472.28	430.57	0	253.13	0	169.23	0	302.85	427.74	678.18	376.18	902.12	897.54	375.76	56.81	371.03	420.93	160.54	98.47	0	37.87	146.37	28.70	43.27	903.90	904.35	153.12	11902.65	89.58	0	187.30	59.86	176.73	4096.86	35.87	336.65	333.68	0	19.75	3.86	53.78	0	0	1554.57	59.68	211.67	3506.27	779.34	617.30	334.17	36.87	200.76	19.93	19.91	736.97	737.40	0	136.20	0	0	50.30	14.50	0	0	1391.38	237.32	518.11	72.06	88.97	618.50	36.56	0	184.31	93.10	57.60	1918.38	684.10	680.89	11.03	7.03	9.24	2438.46	1793.65	254.89	798.90	409.36	917.35	577.27	535.00	450.66	165.08	274.59	168.36	43.70	54.39	0	207.16	139.32	7.79	20.87	90.54	945.69	173.01	354.73	873.19	24.98	228.74	29.79	19.40	122.33	1476.32	64.93	262.30	148.51	93.57	399.82	2771.00	1480.23	1480.23	347.92	0	0	0	0	0	39.97	158.71	110.35	2356.45	142.44	0	5362.74	145.16	2762.20	90.15	0	2.51	458.90	2032.92	437.73	46.66	21.04	204.83	65.95	1636.94	629.79	629.77	6.22	1194.17	2480.74	2436.43	0	709.36	477.01	129.50	199.91	2493.01	2543.23	815.70	390.58	0	14.00	855.10	460.59	586.93	60.86	277.16	160.82	2436.10	0	160.20	639.78	3171.51	12.64	0	270.12	0	145.60	0	62.78	541.87	0	59.51	102.86	330.55	0	0	432.57	3949.65	0	4.11	12849.62	1468.72	664.23	96.64	293.34	264.26	319.69	237.37	0	0	364.74	18.24	73.54	0	164.95	219.11	56.61	336.76	0	346.46	123.48	89.09	377.75	358.26	212.08	0	1156.30	0	14.13	1961.99	0	29.42	1199.79	1199.79	0	0	1009.23	1084.80	1086.89	114.99	0	1157.88	685.95	804.03	1202.61	412.82	484.26	1498.80	35.75	0	0	25.53	96.76	202.03	55.44	351.97	67.89	75.20	26.86	265.10	119.92	418.00	612.82	199.55	0	3543.85	78.29	0	648.30	305.44	661.22	41.29	12.63	389.06	233.95	9.17	201.94	11.60	0	0	16.33	0	188.46	22.83	166.34	245.45	112.05	478.99	27.86	275.00	1791.19	0	1107.06	78.30	477.59	20.43	927.29	166.08	181.09	684.70	268.82	25.00	511.76	2.48	230.73	240.58	174.15	37.36	231.76	4126.11	5062.79	54.13	1049.05	727.74	0	422.48	274.67	285.89	0	98.20	815.51	93.01	187.24	362.97	0	585.92	14.52	114.62	0	0	188.43	0	965.12	101.46	0	0	326.84	138.40	1237.40	28.82	104.10	1889.48	304.67	20.60	13.99	0	64.22	16.97	0	0	40.29	84.29	62.54	22.85	685.99	93.44	16.99	100.63	12.19	73.17	841.21	3863.77	153.80	0	1162.45	0	0.82	216.55	1432.47	47.20	272.96	9.06	2397.87	0	194.03	269.44	46.01	38.46	0	1362.79	688.17	93.73	0	87.14	47.81	5031.54	1298.04	3390.62	13.31	743.68	302.07	33.24	551.99	787.67	0	30.48	0	0	137.27	117.43	114.15	870.41	24.85	686.21	264.38	27.69	0	308.25	351.56	548.90	47.71	0	1163.67	388.54	495.27	674.80	20.02	620.37	107.33	58.61	42.32	13.88	652.20	241.00	0	86.49	38.39	277.62	272.00	12.86	0	435.61	1018.16	533.33	0	14.23	67.70	214.81	212.00	0	220.37	1102.48	574.17	21.15	47.56	219.82	338.52	145.97	199.50	2827.14	1705.35	0	113.92	112.85	0	61.84	987.53	0	27.66	106.67	0	31.71	181.90	1273.54	1254.81	0.33	65.56	614.32	981.69	1522.07	1534.30	2175.69	7221.91	1647.48	446.30	181.83	3302.43	6.17	28.76	5.54	0	0	6.91	0	0	128.19	325.38	33.48	0	0	0	171.86	688.65	204.26	96.91	232.72	2949.32	122.43	180.18	1891.23	2696.90	180.33	99.78	120.88	140.13	113.38	68.34	232.05	0	0	0	300.78	434.20	136.82	134.84	2.31	353.80	721.97	0	506.70	432.02	21.07	521.28	399.66	106.50	692.96	250.80	219.78	735.93	0	227.75	176.43	1903.77	73.32	1.54	10776.55	2199.78	30.63	4.65	3523.38	7.16	2486.62	632.20	666.00	169.77	552.44	79.51	25.98	2202.82	107.83	66.44	29.71	14.89	616.77	950.08	816.82	0	205.74	223.11	0	67.45	246.63	123.62	1116.53	19.11	0	0	0	35.49	12.66	405.70	407.84	35.44	417.73	283.09	280.59	253.10	623.18	626.16	317.20	40.10	0	872.64	459.22	367.26	135.27	171.09	174.66	253.21	238.86	235.58	457.17	0	138.41	28.96	701.03	701.27	506.87	354.42	471.40	470.29	31.50	508.41	625.84	0	0	541.65	311.98	310.76	0	360.64	8.24	1263.15	2.70	21.06	0	2411.24	211.18	1445.22	2277.72	4610.80	2595.10	2641.04	377.52	715.95	323.45	221.91	136.97	391.00	0	339.83	72.93	0	216.10	35.15	77.96	395.28	189.71	0	0	53.22	3043.00	0	145.74	115.12	0	0	94.57	503.49	261.86	131.08	198.49	902.32	8996.06	353.18	1379.31	1109.03	20.19	657.77	547.14	452.79	153.70	314.59	0	416.57	400.42	1070.27	0	62.65	4.31	18.18	18.18	206.78	0	185.76	523.06	0	199.04	206.41	196.50	96.82	168.46	39.22	0	17.47	197.26	1765.99	1196.54	121.45	185.42	41.52	38.55	37.19	632.03	206.21	222.20	101.89	90.00	48.35	1258.19	293.34	5.41	0	743.52	153.51	211.68	210.66	118.53	23.70	1051.83	1561.08	0	254.83	0	140.60	3003.58	2160.44	2097.89	1276.76	99.94	2260.18	17.76	315.08	170.21	3560.79	172.26	199.52	427.06	0	109.62	22.33	3700.99	0	114.77	124.10	0	5.83	0	10.12	147.63	1279.49	1274.11	406.03	61.91	0	487.78	0	459.55	54.64	4.20	0	33.53	19.42	109.90	0	1.46	45.30	41.30	0	321.16	0	326.62	0	232.41	76.81	0	0	11.51	170.38	0	108.64	10788.06	253.56	164.42	41.18	58.15	800.43	57.23	385.86	55.12	260.25	691.78	226.12	26.31	288.26	668.08	613.41	514.02	486.17	576.82	12.10	157.45	10.15	37.60	397.25	25.55	266.37	275.38	30.50	210.14	370.82	500.48	332.00	139.00	440.69	864.87	140.51	197.83	0	367.59	134.91	37.13	46.66	113.53	33045.93	58.76	0	10.38	32.36	44.11	119.62	104.98	3725.50	299.94	108.73	56.29	0	0	49.55	0	55.58	14.66	7.40	139.19	0	235.00	105.04	23.13	160.70	380.31	208.34	23135.12	0	15088.72	96.13	0.88	36.71	63.10	58.60	0	98.79	767.94	181.34	137.01	6778.19	6811.48	287.38	105.42	65.23	95.97	103.29	3159.39	6.59	46.04	24.55	158.83	0	165.58	824.00	132.93	43.29	84.88	330.28	0	0	118.01	629.11	43.30	370.07	196.50	54.66	432.72	12.13	92.62	317.10	194.86	78.71	339.13	155.23	435.47	233.67	174.64	94.39	93.90	64.89	0	1331.39	291.21	0	81.37	568.07	426.80	295.15	301.50	10.35	3815.90	0	468.97	465.60	232.73	55.39	124.32	0	53.42	29.00	21.57	0.63	335.10	0	0	7.18	7.19	1346.46	221.95	311.68	33.17	253.15	0	501.25	0	260.34	84.17	138.60	0	7.11	0	69.86	204.04	120.40	120.18	0	12.23	106.33	87.90	169.47	277.98	7.54	76.18	211.14	95.20	753.78	0	271.39	230.18	273.55	268.32	28.27	80.42	476.57	19.64	25.21	86.21	88.70	303.25	370.11	48.32	1118.41	1175.57	90.10	93.08	0	199.95	24.18	117.93	10.99	168.50	162.22	55.53	4.66	0	71.84	13.97	34.06	99.37	8.38	152.87	114.79	3312.15	283.98	284.08	0	182.01	829.67	1674.56	429.10	292.77	398.41	447.86	36.72	13.82	16.24	95.87	18.66	25.68	24.90	24.90	72.09	492.27	491.69	201.94	146.68	176.28	0	674.43	1887.20	315.33	159.70	11.08	7.89	44.07	453.29	712.44	23.18	27.36	7.83	21.68	22.81	17.48	139.56	1.69	53.69	268.91	225.36	148.35	0	0	5.71	4.91	728.29	95.29	124.40	103.73	53.28	0	76.59	43.72	0	118.25	101.75	39.33	199.50	26.69	2255.55	7074.86	939.42	885.80	221.31	0	220.77	0.46	186.86	248.21	0	10.42	0	20.92	84.64	97.07	547.04	42.75	322.52	492.87	0	0	54.47	19.11	521.59	219.77	165.21	3869.61	697.20	224.52	21.35	26.50	4.75	433.50	145.07	84.65	252.38	198.46	267.75	234.33	208.26	182.52	167.89	98.66	226.05	105.80	97.65	150.87	0	446.36	100.49	15.09	6412.24	0	60.28	23.47	294.27	67.23	12.91	239.36	55.87	525.66	24.20	0.96	143.36	3655.38	3747.37	46.56	1502.17	204.97	66.09	156.33	1731.02	203.95	28.07	552.09	419.18	492.88	249.85	0	3.24	40.28	96.26	110.81	356.24	49.69	28.29	246.72	0	348.06	49.59	60.30	151.52	304.70	312.09	312.18	140.82	963.18	230.95	926.81	1.68	2215.02	2204.87	799.36	1096.99	35.68	144.68	125.17	6.51	23.55	30.15	24.62	285.66	49.95	5.33	46.27	2342.54	0	185.47	31.58	446.65	309.15	749.65	31.40	35.29	160.17	89.35	187.14	289.69	275.32	0	734.89	732.39	570.19	45.37	462.94	245.43	432.85	170.55	7.44	37.06	155.20	130.83	150.30	766.13	11.06	2399.13	43.20	574.59	87.04	117.61	86.44	137.77	128.32	530.47	38.20	653.86	218.90	167.62	78.60	237.12	333.07	287.99	0	159.30	93.26	0	1066.52	150.06	148.96	132.48	201.45	165.69	2309.26	0	62.94	16.61	82.20	199.59	390.08	205.59	253.02	163.43	67.03	3.31	29.10	118.85	2644.57	2644.57	25.29	71.18	90.94	47.56	0	42.93	1263.60	934.98	13684.50	121.08	1329.83	185.29	0	7236.32	106.74	166.14	0	0	539.63	0	32.19	155.54	0	29.25	66.36	16.85	25.28	431.94	19.12	1733.68	380.23	198.46	255.94	630.79	270.04	1133.65	48.27	144.06	344.78	267.25	270.15	61.62	0	0	534.19	35.58	549.89	93.99	70.76	204.81	24.60	1.54	261.31	87.74	104.12	1317.67	380.23	37.23	241.76	33.93	132.01	298.30	21.41	7620.89	74.03	0	4092.85	189.03	345.39	46.00	3682.46	287.80	3066.61	2145.16	13.78	1022.12	243.44	14.42	660.04	690.63	379.56	105.52	8.73	246.51	5849.40	99.81	171.97	0	589.87	180.77	149.69	381.86	3528.03	479.52	851.03	157.14	347.77	0	62.64	554.99	224.52	367.18	29.85	194.13	149.34	89.77	435.74	5.68	55.85	504.99	92.96	275.71	121.78	390.18	77.87	17.41	3111.08	38.14	171.41	2373.16	50.93	990.39	0	735.30	0	1388.48	124.04	25.93	1382.29	53.29	641.80	501.31	265.63	260.25	348.74	723.02	16.41	2225.13	2227.43	36.14	141.88	2522.39	129.88	416.45	281.41	3885.98	3898.74	84.59	91.88	445.37	1124.93	3268.57	149.57	460.83	0	30.99	5.62	132.59	42.93	14.77	7.87	7.88	66.34	106.16	132.02	36.46	190.14	127.84	0	599.48	868.72	1477.07	292.66	574.71	5.17	666.71	660.52	185.54	0	299.84	6486.94	593.95	1118.30	199.12	390.03	145.39	36.74	0	1917.61	6.04	694.93	63.33	23.68	6.35	69.80	65.33	21.83	22.29	3.64	14.83	1443.65	15.04	769.00	287.62	0	807.33	308.15	832.27	569.31	36.29	26.44	462.00	60.20	73.79	806.76	385.27	806.25	249.19	139.23	60.04	347.34	129.74	17.18	42.23	81.07	50.50	7.90	59.15	855.54	458.75	858.61	841.46	268.56	148.75	150.42	3666.04	3774.01	0	6.39	276.43	82.52	121.71	2.84	60.72	39.85	105.97	0	110.87	0	517.73	18.83	57.95	30.69	34.46	86.41	677.58	78.66	633.87	51.02	45.89	283.30	168.23	97.51	114.38	174.01	2.83	5.78	120.87	383.49	271.81	75.83	66.08	0	73.57	0	25.96	127.11	0	75.08	75.60	157.04	54.32	97.77	872.12	0	114.10	1055.10	43.33	4.91	18.95	0	5.87	30.72	81.69	527.46	24.95	435.57	411.04	73.68	92.98	111.41	15.64	0	107.52	3.77	408.38	227.59	199.41	120.74	3.85	877.06	198.13	6.74	32.34	30.50	11.63	143.29	0	0	171.85	701.41	136.92	421.79	347.61	57.98	0	101.77	273.73	15.94	2.88	2.42	17.65	148.86	0	101.39	34.82	137.45	2.72	45.92	21.89	19.11	0	298.27	18.68	0	0	0	41.60	135.34	886.91	0	22.99	183.78	189.14	74.22	35.64	11.20	13.08	133.42	41.87	93.43	69.09	33.02	0	0	22.98	32.67	6.98	0	10.26	23.44	55.37	15.55	20.43	3.91	64.08	272.66	140.52	0	27.58	372.24	133.28	120.23	68.87	44.50	117.74	97.85	321.98	9.40	89.78	4.35	369.90	7.07	157.64	117.52	51.38	43.55	51.11	1.51	22.76	10.06	32.81	28.69	83.81	57.09	9.25	30.24	18.29	0	0.85	1.87	12.23	596.14	143.81	203.76	221.67	26.65	0	5.48	189.30	0	265.10	246.46	63.05	210.87	53.61	169.23	26.54	56.08	10.13	0	3356.32	3481.68	13.61	561.36	0	119.34	24.99	16.15	61.03	5.46	23.18	76.75	847.65	80.17	41.98	271.19	3363.63	125.87	537.01	237.79	270.27	0	58.54	198.66	68.54	210.63	17.87	3933.85	4.61	11.30	3.10	104.68	563.65	12.42	76.09	19.40	1321.58	60.88	279.81	0	10.99	208.69	475.21	160.29	274.18	6.60	131.84	70.12	38.78	22.27	55.82	49.79	4.65	43.97	39.85	3.29	10.74	691.03	5.39	121.89	200.44	0	9.42	109.34	236.81	22.46	61.42	59.82	1215.38	0	673.67	129.51	8.50	167.83	34.36	7.81	46.11	439.45	72.92	83.31	47.43	42.20	179.05	0	0	35.68	69.26	420.12	103.40	2.15	392.34	59.93	52.01	28.22	30.24	12.81	234.93	258.31	230.85	285.85	51.37	292.92	76.00	537.34	434.64	0	71.82	14.12	0	16.46	30.59	0.39	15.83	0	77.80	324.78	52.38	16.43	42.43	17679.70	1519.40	3.61	22.49	2.94	45.70	0	308.36	36.60	86.28	259.93	11.15	36.92	31.05	0	302.22	0	18.22	0	0	1492.89	0	30.59	480.27	362.06	371.08	40.89	832.26	26.21	11.75	16.30	246.14	2.33	16.41	2974.80	764.67	3810.26	1009.98	79.55	38.58	245.55	101.20	6.56	94.55	163.42	138.30	56.48	50.22	1.52	0	0	59.80	0	113.94	0	0	101.37	12.71	561.18	7.05	0	41.58	47.69	52.64	0	116.30	0	0	48.08	7308.32	1.55	148.78	0	0	1181.98	24.96	113.20	0	96.70	531.22	0	8.94	0.52	57.06	91.49	50.33	0	657.12	1313.70	419.05	33.41	0.95	386.53	87.55	144.63	24.84	0	0	450.07	258.52	259.94	145.60	5.89	114.83	0	55.97	126.55	0	5.86	2468.31	167.33	65.85	38.70	0	52.76	348.98	328.94	327.54	3.39	159.32	0	126.00	65.48	22.22	137.76	0	0	0	429.19	0	96.57	31.05	136.46	491.04	373.96	47.39	0	0	56.14	43.66	79.67	4.79	9.07	0	0	0	55.04	0	28.62	174.68	0	23.66	2251.75	64.07	0	325.05	89.58	179.17	0	122.54	53.54	35.74	99.64	7.51	326.42	668.57	40.26	157.00	68.74	0	0	5.33	3.81	19.30	112.23	75.36	82.77	26.81	0	113.56	7.85	741.17	39.57	0	28.16	11778.87	101.70	254.75	0	6.00	80.96	28.47	66.62	7.00	473.46	0	274.34	40.06	210.55	1401.33	43.68	1230.74	7.67	0	349.42	116.40	443.99	304.44	111.37	7.28	2.44	84.34	146.47	11.47	13.76	43.68	2911.10	19.38	218.49	0	164.51	45.24	3959.14	2148.35	103.31	382.97	6.84	7.31	124.61	0	26.32	0	9.78	52.84	139.26	9.53	8.56	4.97	76.09	11.33	102.69	12.13	110.27	145.93	572.70	579.30	493.33	26.24	0	1.04	458.99	516.07	155.97	64.62	205.20	5.40	142.85	47.22	74.82	51.63	0	49.48	710.76	225.45	127.46	0	172.43	56.53	654.12	0	318.31	230.15	42.93	118.90	0	31.02	8.08	103.01	78.63	0	0	0	64.14	58.49	48.63	49.78	0	587.88	264.04	0	148.17	15.77	127.14	35.64	40.66	396.82	219.77	49.25	1222.63	360.28	0.10	0.66	8.94	99.24	3075.04	16.98	63.71	138.62	41.52	10.46	240.88	13.28	2.27	133.66	0	3.41	1.27	99.12	7.42	0	0	140.83	14.54	53.47	31.28	433.99	428.32	9.05	0	92.19	32.79	63.19	483.85	138.60	156.31	0	90.73	37.24	37.37	323.52	0	74.35	0	72.65	52.49	20.86	123.09	21.43	1358.46	113.06	68.60	67.00	5437.15	53.58	7.72	676.94	98.25	112.41	37.49	17.29	151.83	22.12	980.46	10.10	161.79	0	1387.42	55.45	57.66	142.00	44.73	1460.14	71.05	1511.15	178.56	360.58	29.06	231.74	437.63	0	26.53	26.03	18.58	33.22	80.11	80.88	56.00	83.33	2.50	0.45	32.01	120.78	43.68	92.06	99.16	7.53	0	38.51	57.59	54.36	570.50	0	413.45	0	153.38	149.14	1379.53	1342.08	1622.22	26.62	166.08	106.35	147.97	1.22	7.31	21.64	61.82	24.29	36.22	33.72	14.96	20.81	41.53	7.54	181.62	158.87	0	0	7.44	380.47	0	293.48	196.16	172.87	165.77	73.21	45.12	25.58	362.59	112.17	155.07	129.72	398.06	402.94	615.74	538.36	106.88	32.97	129.27	1075.30	128.73	199.83	47.63	63.95	39.15	7.02	318.55	14.54	81.45	0	41.57	147.22	41.72	17.99	71.61	3.73	501.65	572.21	408.64	8.35	413.86	222.87	383.15	76.40	85.00	53.33	24.09	163.44	18.54	140.32	8.31	6.26	286.46	47.72	0	121.67	528.04	66.44	112.76	27.98	116.50	134.66	447.93	633.74	452.95	590.80	415.52	40.16	73.88	14.97	5.93	92.25	711.65	54.40	317.16	100.17	36.80	19.23	11.01	60.39	67.12	13.69	0	255.42	0	70.82	126.80	284.67	5.64	0	209.44	206.74	42.01	55.08	197.34	187.13	24.16	0	64.72	0	199.79	242.30	283.81	342.09	2.13	0	714.69	0	3588.40	6.09	6.88	139.61	38.05	35.67	390.90	39.34	60.73	200.56	159.52	0	111.60	208.78	212.58	391.85	55.42	24.39	0	156.09	114.66	550.06	39.72	0	0	189.92	0	203.49	53.06	768.23	51.83	941.47	22.13	113.95	211.06	201.72	0	83.07	204.78	214.76	86.72	70.40	196.79	0	37.57	22.50	57.37	13.08	18.64	168.03	50.45	900.29	148.96	119.47	81.80	98.53	240.21	0	357.11	9.09	385.14	0	21.47	46.14	1181.75	57.37	58.39	0	200.39	317.83	142.00	36.37	72.08	213.38	95.10	243.95	199.38	139.23	0	26.63	28.54	47.00	16.12	204.30	44.07	9.50	36.82	22.26	3255.19	42.54	125.85	416.39	57.11	125.90	33.03	0	101.75	88.62	7.14	121.62	2.75	2.76	101.66	69.07	133.01	191.00	29.18	21.41	2.21	58.02	57.95	223.84	288.88	0	199.47	3.86	15.91	58.25	577.05	400.27	1615.93	0	180.44	100.58	98.45	11.09	0	13.98	0	121.86	33.20	207.57	42.42	14.56	605.49	299.82	14.66	80.61	37.35	488.07	820.58	161.21	164.05	56.38	238.17	2328.00	3.06	193.52	708.68	6.44	55.38	147.92	39.16	0	113.10	252.88	916.35	156.22	3.99	103.59	0	84.69	62.96	384.09	0	533.30	93.30	80.36	2760.54	131.32	184.82	203.20	80.19	86.92	0	1244.48	0	136.69	25.07	278.68	71.07	65.61	518.91	3.10	128.41	8.02	134.32	79.11	409.63	17.13	489.86	41.75	495.11	120.25	86.39	29.16	282.76	131.83	123.66	197.28	357.42	3680.33	177.34	10.67	12.33	62.19	52.89	110.67	131.59	210.02	1.41	32.72	17.21	33.84	175.64	63.67	63.32	769.39	73.11	24.29	0	1595.63	0	95.14	39.79	33.98	32.25	9.65	46.65	14.15	1260.91	186.36	46.86	112.69	98.81	165.51	166.82	30.77	23.87	142.01	957.30	89.86	0	61.48	191.97	134.80	30.18	0.05	350.65	54.89	2.42	173.91	920.44	910.09	22.69	23.93	2.07	38.46	31.06	24.25	57.14	508.67	72.75	93.67	0	28.06	34.31	16.02	1028.66	620.69	657.79	263.65	58.29	15.61	15.03	59.53	0	1236.40	1236.70	0	268.15	244.34	430.93	163.56	182.44	185.52	178.91	648.82	0	521.62	456.22	88.07	211.49	251.74	5.86	297.36	0	556.41	0	18.92	118.08	100.38	42.55	113.02	157.97	0	0	635.76	0	3.95	376.08	791.68	116.88	445.54	263.44	1604.19	86.84	1080.43	1172.22	0	413.97	0	58.52	1535.36	968.04	505.06	23.29	110.08	1482.03	7296.14	7287.97	179.65	5002.61	334.77	2627.66	2135.85	19.31	235.70	240.08	0	3788.46	92.76	19778.62	13640.82	325.54	6662.69	6417.83	402.12	117.50	609.38	122.18	884.75	887.01	0	358.06	0	3002.34	2887.32	5.50	1087.71	4353.14	4215.38	3844.17	3856.88	1.27	0	493.87	967.59	321.51	5.80	18.31	4400.92	10459.92	130.18	113.05	0.81	0	2099.46	2081.57	1235.28	551.86	197.77	898.50	904.75	1002.76	448.27	555.36	338.58	213.81	502.06	14.21	965.09	39.96	62.13	141.43	1911.68	131.90	125.19	1236.52	302.83	402.13	5.70	50.22	81.38	70.36	374.18	97.60	49.29	134.84	31.79	1706.98	110.80	1166.99	27.88	359.62	10.30	1017.29	90.64	340.21	13.83	160.31	138.54	186.43	48.10	82.60	632.94	53.58	254.65	1075.95	229.26	376.42	527.47	65.17	294.05	339.12	0.98	231.36	204.05	36.82	40.70	145.34	82.89	10.12	5.54	194.87	102.23	90.34	151.45	65.00	146.63	209.14	114.43	515.90	0	21.79	264.94	194.58	82.07	2676.99	1271.61	219.39	73.00	56.02	893.27	4.04	784.46	348.09	7.13	251.91	198.16	221.77	38.11	65.58	24.83	304.21	397.07	21.43	201.77	51.52	3.63	219.72	347.89	129.30	8.92	205.97	349.16	118.91	156.12	0	1410.92	4.33	1253.58	1184.27	257.25	660.37	256.56	39.99	201.18	190.47	135.13	150.32	96.64	536.95	46.34	50.34	46.88	33.50	11.23	91.82	46.68	43.26	0	39.12	102.88	40.26	160.50	318.77	15.54	70.72	137.53	136.69	1548.88	1742.90	884.41	958.46	4.05	182.17	0	0	0	237.21	471.64	0	6.59	7.21	15.71	224.79	330.60	351.48	0	298.59	54.28	115.56	40.53	239.60	818.43	470.54	108.63	26.53	1.82	4425.87	74.48	3211.97	0	34.16	43.30	0.42	23.64	1584.92	151.76	10.15	3.31	536.91	436.68	173.86	23.22	283.21	0	108.66	23.55	23.57	32.05	506.50	209.62	0	0	0	15.02	73.18	217.75	26.14	561.76	0.31	140.08	236.60	98.77	0	121.75	4.08	422.17	680.03	695.80	23.46	418.17	591.25	407.07	3.57	22.74	35.38	856.65	45.06	17.63	3364.58	2529.67	410.83	635.16	340.37	287.57	379.91	59.65	7.64	121.48	112.00	442.67	567.67	586.16	376.81	1.62	8.26	43.56	43.76	98.09	82.65	1806.27	1809.78	297.54	4033.36	1406.92	172.09	0	977.48	160.95	120.83	78.80	144.62	105.19	92.22	595.37	443.40	146.91	128.10	621.35	725.64	592.46	130.83	53.32	47.33	100.74	40.57	340.84	56.15	163.31	217.90	326.67	752.20	20.26	449.31	0.32	0	4472.25	2028.19	2030.11	1501.72	96.05	33.71	32.04	162.30	38.03	25.05	26.12	125.71	2.81	28.63	26.61	91.32	79.04	923.68	959.22	869.18	403.80	3086.14	1723.61	148.63	69.69	124.02	360.99	111.41	116.83	206.62	989.24	703.10	44.87	517.16	796.16	101.00	230.22	225.29	1777.55	1675.82	25.30	2371.29	1746.19	1723.06	0	55.29	1876.29	50.37	71.69	1297.95	44.53	432.41	42.91	33.46	31.27	645.25	439.31	758.20	821.73	337.82	158.33	64.18	803.91	152.94	7.69	7841.11	2247.34	121.57	10958.86	47.62	10221.06	413.06	7.28	122.54	80.21	209.15	183.62	236.06	0	121.10	4411.80	198.93	623.21	0	0	693.12	528.73	124.18	10.94	739.42	239.11	14.98	4093.37	3707.22	142.45	80.61	242.41	131.15	155.57	2230.17	17.21	6.22	207.48	224.57	125.01	197.11	1694.15	27.73	5.25	117.30	10.35	118.51	0	1607.99	1333.11	145.60	484.28	51.62	127.40	1.63	175.97	176.74	232.31	2305.57	0	731.59	23.53	127.31	107.12	107.77	211.77	17.28	7.91	137.19	98.71	1.80	2.44	4015.70	2528.93	259.11	455.34	243.98	0	180.80	34.35	5.21	269.15	305.67	403.68	319.25	18.91	467.27	76.18	102.81	171.32	95.82	13.24	442.24	204.08	93.25	60.79	12.37	152.52	140.76	65.87	814.61	670.52	3335.66	343.94	344.83	313.14	86.20	58.44	189.05	233.98	60.34	33.58	4.24	289.86	177.32	228.95	70.80	482.10	503.47	382.16	31.24	20.21	63.45	68.44	11.59	1.00	532.07	7077.49	8160.46	1.43	6855.12	4938.23	0	0	0.79
S0359	52.00	0	21.84	0	56.10	0	130.89	1323.58	9.51	46.90	0	18.77	209.90	97.58	3162.62	598.35	0	4.11	1078.65	0	0	171.40	808.81	0	2496.41	912.39	195.48	0	0	0	58.55	124.60	2776.24	0	1381.21	218.31	441.57	31.05	442.38	303.16	302.51	0	1617.02	573.52	0	0	433.94	101.83	13.96	0	2543.32	0	493.75	311.16	73.16	142.39	142.39	2145.85	58.86	0	0	0	84.03	49.65	634.54	0	325.16	84.27	0	0	0	0	548.08	0	402.70	0	0	554.87	1276.06	1156.43	906.47	192.39	0	460.61	540.26	0	98.92	0	63.49	0	178.99	531.32	1129.03	123.12	2228.31	2176.86	906.64	409.77	680.66	718.80	72.37	0	0	21.26	0	0	20.61	3216.62	3221.15	600.39	23902.21	61.56	12027.49	285.01	15.78	20.35	8855.98	18.01	130.32	122.02	0	25.30	0	0	658.05	0	1655.30	0	40.77	7498.37	4267.02	952.13	300.23	0	0	53.77	54.01	1386.61	1404.08	3972.11	1561.99	226.47	227.19	0	60.36	0	0	1131.91	553.98	298.32	44.01	179.36	0	1123.07	0	35.96	435.03	12.78	1202.21	581.34	401.53	78.38	0	8.37	5688.19	3284.40	395.13	1170.65	409.26	707.51	0	215.92	54.62	244.32	280.45	865.67	0	654.52	202.38	80.44	143.17	0	117.63	32.84	1489.74	85.11	465.46	1229.66	0	202.91	352.45	0	157.24	2436.34	147.77	368.20	120.21	0	0	9914.93	4942.22	4942.30	235.03	39.28	82.23	24.51	115.52	0	0	62.08	144.80	2223.33	179.94	150.34	22368.94	37.01	0	1168.89	104.04	0	0	1214.42	174.70	16.21	0	198.77	0	1897.13	1130.59	1011.80	20.53	561.82	5788.91	5525.56	0	1020.02	221.23	46.60	135.51	7165.54	0	1518.65	797.23	79.73	166.53	2698.93	2213.38	2607.96	316.45	0	259.81	6051.51	6044.03	43.59	1364.81	8282.75	0	0	71.13	0	65.67	0	0	503.38	0	0	0	156.77	0	0	309.82	10590.59	437.94	384.95	22742.59	3262.05	0	20.20	421.71	0	491.13	489.76	0	0	443.66	466.73	161.44	597.85	0	641.41	23.99	1264.88	546.78	224.46	188.10	1128.52	444.03	225.27	16.38	171.22	3072.96	0	0	0	0	465.64	3160.88	3161.99	110.01	0	2609.13	3440.43	3485.88	153.92	0	2829.77	377.81	735.23	2148.91	121.31	0	1972.97	8.94	0	31.39	0	0	118.04	0	503.82	0	0	0	0	91.77	1328.59	14.70	0	103.64	4365.45	49.43	1582.16	260.54	362.44	260.54	0	180.50	291.14	291.44	0	411.25	0	479.11	10.60	58.46	401.55	101.93	17.21	0	135.98	7.72	1850.86	0	551.53	3711.03	0	2231.69	10.18	1761.63	0	529.74	376.09	0	603.70	0	0	530.71	591.61	0	118.46	0	4.24	152.13	8051.50	8739.91	0	373.44	177.79	600.35	66.38	245.88	320.09	97.21	97.43	589.41	73.00	452.05	447.29	419.01	1201.16	0	0	0	0	58.91	0	0	174.16	0	0	536.22	103.15	0	0	213.43	2221.72	651.72	138.61	0	636.82	0	361.39	103.03	0	54.57	7.18	7.18	0	0	94.94	0	15.22	78.68	9.51	827.91	3257.01	175.99	0	2046.99	0	0	298.81	1470.89	36.13	219.12	46.10	1680.26	0	104.96	330.84	0	20.01	0	3250.74	287.43	0	81.59	0	0	3324.68	1781.76	6688.87	10.82	0	140.11	31.64	791.78	832.16	204.95	353.77	243.33	191.09	210.29	143.27	0	783.67	0	214.23	84.45	0	21.68	568.64	23.69	1035.77	29.57	34.26	1985.54	0	489.27	0	0	886.05	20.40	0	46.25	0	1422.77	238.83	0	253.29	212.06	14.30	0	0	0	415.22	1433.05	327.51	0	0	46.27	33.13	18.61	0	325.92	406.32	528.33	33.72	40.67	14.54	121.75	0	98.04	4892.79	4970.59	2915.01	0	0	0	0	639.94	30.62	8.99	0	595.77	0	37.44	176.00	0	0	83.48	0	0	798.65	0	1038.79	7222.63	2212.60	0	0	2322.22	0	22.57	0	52.91	212.83	0	561.44	0	40.71	211.81	0	0	22.81	0	219.73	999.92	291.97	11.50	0	0	37.53	30.75	3323.91	6251.54	110.48	149.78	133.40	173.19	0	69.55	876.65	99.68	99.68	131.07	627.64	433.69	0	0	0	188.93	858.50	793.68	779.24	175.00	0	0	159.74	0	913.15	504.02	231.88	0	0	16.31	177.10	1338.16	0	0	9551.48	4974.21	0	0	6160.81	0	4490.95	1933.08	892.11	128.06	305.10	73.37	182.60	0	0	135.92	27.15	0	1067.04	789.20	789.15	15.16	172.81	0	0	52.41	118.56	76.65	1494.74	0	0	3.89	0	0	18.33	1198.49	1193.42	0	0	275.42	276.15	0	0	248.02	348.11	124.66	0	1053.18	475.29	544.33	186.20	108.72	340.45	0	249.32	151.98	14.25	0	53.17	0	411.39	401.97	648.71	77.04	739.40	0	43.91	935.81	0	0	0	43.00	263.49	165.12	0	234.17	0	1016.30	11.09	0	0	0	847.08	0	3883.67	8915.47	4030.42	3949.65	910.25	1558.92	405.21	164.00	144.12	257.36	32.09	1121.18	0	0	135.13	20.66	0	556.51	0	0	0	0	7519.88	0	176.36	495.77	0	318.60	175.40	235.31	19.15	186.23	0	771.82	20703.82	1167.53	913.64	3682.33	0	352.87	0	311.05	133.85	0	335.16	207.77	393.23	1538.50	0	0	67.02	0	44.40	0	0	149.86	675.56	0	95.73	136.73	244.21	121.16	110.92	0	947.53	35.49	9.41	2994.27	2777.19	0	52.12	0	0	0	1321.13	17.22	43.10	50.37	0	0	1911.01	12.19	0	7.89	1116.11	7.97	21.04	0	26.12	0	59.25	1569.46	0	238.39	0	124.50	7805.86	5768.70	5705.32	1915.70	0	533.95	14.55	884.47	131.18	5523.40	377.34	63.71	0	0	0	0	1690.63	161.00	77.14	36.24	16.38	61.82	6.71	10.12	258.60	2559.46	3302.89	1017.74	727.72	0	84.00	1028.67	1039.03	366.80	0	0	0	0	432.53	19.29	0	11.15	48.65	0	283.30	97.89	100.41	0	0	13.30	106.99	0	0	0	0	277.23	21430.30	6.34	16.37	194.70	210.64	1056.65	237.44	535.04	89.87	444.79	361.67	183.95	39.57	42.05	626.78	560.08	100.17	0	178.92	0	135.81	8.10	98.94	0	15.32	0	84.69	0	148.14	0	345.85	2389.66	318.06	1157.52	2112.94	316.41	58.26	3.50	526.89	125.24	0	0	102.12	21774.10	116.82	0	0	0	5.04	0	6.14	2819.13	306.08	13.45	0	0	0	0	0	13.61	104.15	0	32.48	0	75.17	116.37	1580.48	706.83	261.72	0	95780.32	0	59445.89	8225.31	0	20.04	90.19	24.41	0	39.14	793.56	150.58	0	2798.60	2797.71	0	0	18.69	8.48	0	0	7.11	0	0	67.79	2.68	36.12	383.53	5.21	0	27.65	337.48	5520.57	0	16.73	1244.40	0	3555.49	932.39	385.48	426.22	17.00	0	2988.33	0	15.95	557.33	0	697.69	117.93	109.98	0	0	53.87	0	879.45	19.03	159.61	149.23	748.91	426.98	230.32	918.74	2.64	12353.54	0	298.29	298.29	0	271.12	0	17.28	0	598.78	0	0	0	75.19	7.33	0	0	852.18	22.85	0	0	0	15.07	529.35	7.25	0	33.12	119.00	0	0	0	0	0	236.24	15.12	0	259.89	0	7.24	0	554.56	0	7.68	740.45	6.59	1097.58	95.56	308.78	51.28	35.65	0	20.27	0	298.01	12.78	299.90	0	0	570.09	381.10	17.62	2631.00	2610.03	59.83	0	0	658.87	0	181.98	15.15	166.79	5.86	74.61	0	0	5.02	0	0	0	0	14.75	19.36	6513.96	909.69	909.69	525.10	204.63	1558.72	5432.57	717.27	261.73	720.24	553.56	0	33.65	27.39	111.98	17.78	28.25	28.25	28.51	16.11	720.05	638.26	0	92.52	227.77	0	1168.60	0	0	193.60	15.30	0	30.06	759.74	1839.45	54.40	25.48	0	101.86	0	0	0	170.38	0	332.94	325.96	30.44	8.56	5.25	0	0	2490.36	16.76	0	372.09	69.65	0	0	26.83	28.96	0	127.10	0	0	5.97	4069.76	16829.09	1516.90	715.00	246.95	0	0	0	266.57	276.47	202.16	30.06	178.82	58.67	207.85	13.09	821.69	220.01	350.90	40.70	0	0	0	0	838.93	63.44	0	8129.76	229.30	123.90	0	22.40	0	559.59	20.45	0	614.06	56.65	967.41	290.80	122.78	48.08	16.61	10.66	59.55	0	0	0	12.55	297.69	0	0	10557.51	0	0	0	47.38	0	0	88.28	9.98	92.65	5.98	0	108.86	8592.58	9883.01	37.18	2882.46	66.90	45.13	51.79	2219.98	79.07	22.50	941.91	69.35	0	27.10	37.63	73.37	6.83	7.19	0	653.15	15.23	0	376.47	0	115.45	0	58.73	0	1057.00	1086.34	1091.11	243.97	655.61	487.85	654.47	0	2693.23	2693.23	1081.86	1085.58	21.08	316.14	0	174.40	0	111.05	196.04	102.28	0	23.97	0	2244.30	0	1006.20	0	1767.39	161.52	507.69	0	0	0	74.06	7.30	12.02	48.98	5.21	1231.58	1370.32	1364.82	0	182.75	34.93	223.29	0	0	0	24.30	39.25	8.22	1840.19	22.31	2470.39	9.58	425.31	162.26	93.28	0	90.34	13.82	698.26	0	1535.52	311.66	322.33	378.13	0	86.11	22.38	0	0	0	0	531.52	220.82	0	189.85	273.41	73.52	4579.43	3486.77	22.64	0	131.16	223.07	167.80	341.46	1330.69	3.56	0	0	0	734.21	3192.48	3192.47	260.80	287.67	52.11	30.46	0	0	1309.17	0	23028.79	8.89	1002.45	62.59	14.12	8214.80	96.27	327.77	0	6.45	842.86	0	54.21	0	19.68	6.36	28.01	0	50.88	273.23	42.98	2558.89	183.85	90.00	464.79	354.83	11.42	789.15	930.83	20.44	1066.37	2495.42	2535.07	0	0	13.21	1448.27	14.24	1442.10	6.30	17.67	336.85	4.79	0	169.76	0	11.91	1712.87	439.89	12.00	0	15.39	0	48.97	0	8032.79	5.33	510.33	5329.72	330.40	232.11	0	4696.09	273.21	3826.94	1492.22	195.59	1313.39	145.25	0	130.85	133.18	79.78	0	0	7.31	4788.43	50.23	55.07	46.37	454.03	12.34	53.07	49.85	5503.62	11.83	3842.77	59.82	1301.43	217.82	341.96	874.73	0	831.25	0	482.31	281.54	0	642.05	40.61	23.68	544.19	62.36	190.74	39.67	185.27	0	7.70	2591.06	0	197.56	2149.09	365.41	607.08	0	666.55	0	862.77	117.85	64.83	2759.78	32.44	299.67	272.84	46.10	2.81	0	192.20	94.93	1085.88	1081.14	12.89	125.86	2313.23	13.11	638.94	166.97	5029.94	4908.96	115.92	142.51	487.74	2521.82	12994.05	464.74	561.12	0	20.04	4.69	0	82.25	8.96	7.22	7.45	212.37	131.87	30.78	0	230.63	33.37	0	146.29	215.88	1052.56	224.64	327.97	6.45	60.42	302.56	0	74.34	329.58	10433.26	1581.83	2062.03	0	568.65	527.02	0	0	5587.90	0	1555.19	181.65	132.46	39.81	0	4.32	19.65	3.91	10.60	0	883.26	0	432.54	93.86	0	500.98	154.84	184.03	425.57	0	0	141.64	41.61	13.72	1856.94	710.10	1804.15	622.97	262.29	13.55	256.65	0	23.13	0	39.81	19.51	0	17.25	379.82	265.43	394.37	353.30	3.76	29.64	140.04	3680.66	3864.93	33.20	43.15	0	284.12	508.61	16.89	223.98	154.69	33.22	0	315.75	58.58	519.83	306.91	30.28	0	0	0	276.31	0	348.03	0	0	101.19	0	0	0	154.72	81.97	0	64.59	201.21	189.09	9.41	416.87	188.86	37.76	410.21	0	0	0	0	2.76	41.16	18.38	0	571.23	0	12.64	867.15	0	2.84	72.59	0	0	26.85	123.22	0	8.10	0	13.24	12.56	0	0	0	4.33	7.87	4.51	477.02	58.48	47.65	0	0	1041.47	238.17	0	17.11	18.24	0	54.46	11.42	0	72.43	143.25	0	13.24	120.16	100.34	15.46	0	110.33	12.01	0	0	10.77	105.58	0	0	12.38	64.08	0	6.74	2.77	0	0	62.64	0	0	0	0	11.05	4.08	553.13	0	0	23.91	0	4.52	4.23	0	0.16	0	2.89	2.14	0	0	1.61	0	0	1.74	0	0	0	0	0	0	0	0	43.36	161.87	19.00	0	0	7.01	0	0	0	0	0	83.54	99.53	0	2.33	0	264.52	0	48.09	0	0	0	0	0	0	0	13.60	48.18	32.55	0	0	7.84	0	0	5.17	0	12.04	60.66	26.00	99.15	55.15	0	0	0	51.68	0	32.83	36.40	0	61.44	39.62	72.42	0	0	4.37	5.46	76.46	60.61	0	20.55	248.11	83.47	46.03	35.67	91.50	51.03	0	147.36	1464.13	0	30.02	783.62	3651.78	3.56	711.57	0	0	0	11.64	261.02	101.52	225.92	0	0	0	0	0	3.86	249.47	0	0	0	1140.54	0	23.90	0	0	377.76	474.55	22.63	113.38	0	384.87	61.81	6.37	14.84	0	0	0	33.12	0	0	0	0	0	123.91	0	0	0	63.79	132.78	0	0	0	971.13	0	354.40	49.79	0	122.77	0	0	9.48	131.86	10.42	28.52	16.67	0	63.07	0	0	24.78	1.53	540.57	72.98	7.87	459.83	0	0	32.47	0	0	31.56	32.67	181.01	206.94	0	113.25	9.38	215.75	194.95	0	17.92	6.94	22.45	12.01	196.02	0	0	0	23.15	581.24	141.73	492.78	465.89	2291.71	1807.19	0	1.61	2.78	0	0	847.14	0	2.88	0	94.93	7.04	89.13	0	0	0	0	0	0	3272.96	0	14.48	1090.42	1.48	1.12	0	839.70	15.72	37.81	5.65	104.42	87.33	0	3520.35	568.88	52.30	547.73	0	0	168.00	30.45	0	0	0	435.42	0	20.79	0	0	0	76.46	0	32.25	0	0	200.58	0	738.68	0	360.65	1.12	18.51	5.83	0	80.59	49.50	0	47.04	0	0	91.61	12.50	13.29	603.33	0	66.74	0	23.14	207.34	0	7.09	286.11	149.04	31.90	9.67	0	0	1470.43	109.57	0	0	0	23.37	56.89	0	33.72	0	219.86	108.32	104.72	0	22.16	105.12	0	150.74	0	0	0	919.52	0	57.78	56.56	70.06	0	251.25	327.46	331.66	0	231.86	0	10.39	228.14	0	14.17	23.27	0	0	102.67	17.84	0	87.52	69.11	210.61	54.45	0	0	0	0	0	0	0	0	9.92	0	0	4.33	1.15	7.16	97.64	0	1.48	2906.65	8.61	0	36.79	22.64	428.77	0	0	44.24	0	6.08	0	237.47	1066.20	0	0	9.03	0	4.71	0	0	0	5.23	0	30.43	11.15	0	22.84	0	335.54	74.56	0	0	19011.87	0	30.88	0	0	0	0	19.78	0	76.09	0	135.52	32.03	187.43	1613.32	0	1285.65	43.02	0	1163.32	0	856.46	208.70	0	0	0	0	0	199.68	0	4.89	2554.79	0	142.94	0	15.40	0	645.78	2264.66	2014.15	1.94	0	14.69	0	0	0.92	0	5.57	0	0	0	0	0	20.13	0	0	0	171.65	97.93	248.50	301.25	177.60	0	0	0	626.97	397.59	33.62	0	376.82	3.86	16.37	21.75	0	60.63	68.70	5.50	196.85	44.45	44.45	0	34.24	0	387.61	0	81.77	0	0	0	0	0	0	9.08	2.55	0	0	0	101.37	101.37	47.07	0	0	91.16	15.66	0	0	4.43	0	25.89	0	1258.73	624.71	0	153.70	199.52	7.74	0	0	0	8849.89	1.44	1370.70	0	25.26	0	0	0	0	60.20	4.98	7.82	10.04	15.55	0	18.00	18.77	608.30	33.28	26.61	97.69	281.26	281.75	0	92.21	13.55	10.32	23.38	512.96	28.99	250.12	21.38	1190.05	96.73	2.65	24.54	0	49.61	0	112.39	49.59	305.93	0	61.28	5279.85	238.39	62.51	0	3785.01	0	24.12	574.50	9.45	0	0	0	214.47	14.67	1356.26	0	0	0	5022.72	0	0	0	3.37	2274.58	73.51	2259.84	67.31	519.95	0	256.74	254.57	23.46	44.06	9.61	17.67	0	51.97	51.96	0	56.15	0	1.20	0	0	0	0	94.80	0	0	244.62	0	0	872.69	0	839.32	0	74.96	75.30	514.25	582.47	2688.20	0	176.40	0	174.57	131.47	12.04	0	17.82	7.32	4.65	0	0	0	0	0	0	73.69	0	0	4.94	66.42	32.02	205.82	51.86	264.02	264.02	84.64	40.94	166.44	379.55	194.70	0	34.13	445.05	446.27	110.30	97.95	0	0	0	1353.59	15.58	81.64	36.33	102.89	0	0	0	0	0	608.05	2.75	18.30	0	0	0	4.55	445.32	652.93	334.59	2.83	222.46	195.69	228.15	0	0	24.17	0	52.34	29.65	44.65	0	0	380.74	87.35	98.96	3.08	419.06	0	17.86	0	0	0	170.74	405.22	102.03	270.09	440.27	0	114.91	0	0	0	441.17	4.02	0	26.51	12.78	0	5.41	15.81	0	4.17	0	0	0	0	0	0	0	920.11	10.83	104.91	8.82	0	34.96	19.16	29.46	20.50	78.23	51.38	214.25	27.41	75.01	196.80	48.54	13.84	671.89	0	3599.30	2.85	0	0	517.35	509.13	53.16	11.40	216.49	338.36	155.92	0	0	89.54	68.63	109.58	0	2.11	0	0	0	782.23	0	0	0	348.58	0	257.19	116.18	279.36	96.36	927.23	0	0	151.85	0	0	6.53	126.53	124.78	29.05	0	3.83	0	8.60	39.55	0	63.25	0	227.11	64.00	246.14	107.79	7.03	0	275.93	23.20	0	81.67	10.66	134.93	6.73	33.48	0.13	476.04	41.59	70.03	44.75	86.05	1300.27	100.91	20.65	0	33.61	34.88	164.46	146.37	40.35	5.56	709.43	0	22.67	9.43	89.47	44.15	5.26	40.57	0	7429.37	120.73	0	28.40	0	0	0	0	13.14	289.25	2.92	5.87	0	12.24	0	9.75	600.29	287.10	62.24	0	31.55	57.73	66.74	0	0	0	13.86	0	0	5.25	901.62	0	1168.43	7.14	149.13	75.70	56.58	0	25.77	0	0	184.08	0	235.96	0	8.90	0	390.50	0	91.08	55.60	393.85	895.59	363.14	152.87	21.05	54.23	1662.80	0	182.33	1163.91	0	0	210.00	0	12.14	22.05	281.45	1219.72	177.27	31.53	6.47	6.84	6.22	0	292.62	0	439.10	326.49	1.64	3376.68	14.78	68.59	187.08	22.03	26.13	0	1587.63	212.50	218.70	187.10	44.22	32.30	98.58	299.07	0	71.61	0	48.27	53.11	72.55	32.61	216.42	118.63	96.38	31.23	7.57	11.09	543.99	124.18	33.65	66.36	209.47	245.75	148.14	13.79	28.55	158.37	16.19	10.62	61.04	39.39	0	4.00	15.33	0	0	0	183.57	438.03	1.99	0	0	168.05	6.41	5.55	0	4.46	5.92	11.03	92.87	0	1535.17	41.89	6.13	14.54	20.45	166.31	23.78	0	0	1.68	60.13	26.30	63.85	11.94	0	0	37.25	0	233.47	36.26	0	0	1726.05	1691.45	234.03	232.91	0	0	42.37	35.50	0	196.13	54.43	46.61	0	0	0	0	1302.53	678.99	489.82	0	0	7.55	28.32	13.91	0	1238.69	1246.07	0	79.20	86.48	100.31	129.79	177.50	104.42	42.24	605.09	34.88	600.19	1056.06	0	254.94	560.26	0	152.09	375.62	3598.97	0	12.26	103.25	580.51	181.94	61.63	90.98	364.70	917.63	663.72	122.31	0	285.41	949.82	49.73	1095.18	100.65	3435.38	31.65	2603.92	2602.08	38.00	852.98	47.79	41.38	676.57	435.64	205.98	17.28	0	647.58	11889.91	11220.39	125.73	8630.02	199.33	3479.04	2509.39	78.21	287.37	227.85	0	0	0	24781.28	16980.70	119.47	6171.24	5588.48	0	0	299.62	0	1460.51	964.76	8.00	39.49	5609.81	3573.97	3334.65	0	803.59	6083.26	5891.53	4499.54	4486.12	0	0	533.26	427.01	80.47	3.58	0	5061.54	7800.38	225.80	13.99	0	171.59	895.45	994.76	483.73	102.23	523.23	1196.53	1206.83	996.27	534.12	229.72	338.29	433.88	129.60	0	678.95	0	0	82.27	933.90	32.12	6.10	623.19	123.90	10.37	111.99	204.06	832.78	871.31	0	2.97	0	0	17.24	887.44	0	716.64	12.15	39.62	0	1108.17	0	0	0	0	0	51.94	0	5.57	68.51	26.26	315.93	586.95	0	3.51	156.20	66.39	268.92	160.91	0	210.06	325.59	9.78	7.99	59.06	9.79	5.51	0	0	0	36.37	0	7.22	0	0	14.03	77.27	6.00	0	0	0	0	473.99	235.48	249.54	35.58	11.62	1296.69	11.50	1351.81	727.70	0	51.16	325.78	13.46	21.67	324.51	0	372.90	422.40	18.23	0	0	10.48	374.91	478.37	50.46	0	36.23	445.70	230.55	309.05	0	862.92	0	941.65	1009.54	211.83	310.94	44.36	0	51.88	81.99	4.13	63.29	18.11	332.78	6.69	0	0	9.22	0	0	13.09	8.55	0	0	3.72	0	0	0	0	0	0	0	57.45	1988.51	20.66	462.21	0	29.03	0	0	36.68	0	8.26	0	0	0	0	7.99	20.53	114.78	0	70.39	0	18.61	0	20.76	0	0	12.22	28.79	30.38	940.06	0	786.87	0	0	0	0	0	1146.27	200.94	12.82	5.69	62.98	18.99	4.83	0	13.50	5.03	0	34.54	33.21	9.55	67.45	17.37	0	0	0	11.16	0	31.77	0	294.75	17.42	9.66	126.19	5.84	38.45	64.12	0	0	774.49	869.00	50.67	0	0	15.15	0	23.46	0	162.75	3.33	205.64	476.30	407.00	57.85	1.48	427.07	422.76	582.51	5.52	6.63	97.45	59.58	4.24	0	46.75	0	6.08	0	9.99	17.35	0	0	94.35	75.19	17.66	4690.38	2867.27	366.45	0	1032.11	126.97	10.23	10.58	38.79	66.74	15.66	25.06	8.97	21.76	0	287.33	0	244.52	0	0	0	0	0	161.82	0	9.59	38.77	0	0	13.50	0	0	0	4786.08	1309.13	1000.70	888.68	71.33	6.60	62.66	115.32	0	1.83	3.06	0	0	0	0	0	0	252.01	476.64	105.94	5.79	3066.51	1901.60	269.16	0	61.76	117.32	15.71	0	0	715.23	271.34	120.91	114.94	91.77	1.93	211.28	132.14	256.70	552.62	0	3262.40	2402.38	2415.94	307.34	0	2329.92	0	0	1399.18	0	166.83	29.56	64.06	52.86	0	0	907.73	596.53	173.36	18.81	5.11	443.00	15.61	0	1124.61	392.11	47.51	754.84	26.58	728.21	69.17	0	11.52	20.54	35.19	94.63	51.46	0	105.89	1042.68	0	1215.85	0	7.01	18.21	8.91	0	0	11.60	12.20	9.74	230.89	229.82	11.40	35.56	0	0	0	728.26	12.20	11.49	71.59	113.77	0	17.22	0	0	0	0	7.51	0	0	13.40	8.28	3.15	0	0	44.00	0	0	18.55	0	911.57	342.40	451.82	0	0	0	0	49.90	5.36	0	0	3.10	8.76	15.86	3492.87	2699.44	0	539.38	0.16	0	0	9.38	0	3.83	4.71	9.10	38.10	0	94.79	12.20	15.73	151.99	17.19	3.28	48.28	28.89	0	0	0	16.61	48.83	0	50.05	17.40	1849.08	199.10	216.57	63.21	19.57	486.05	49.97	49.80	10.48	0	28.06	9.35	5.21	518.14	8.81	57.80	38.56	59.66	33.72	20.44	0	2.22	0	21.28	536.39	854.80	1222.02	0	448.08	331.52	0	0	0.83
S0360	41.32	19.24	4.86	173.07	98.48	0	123.59	550.72	0	2.58	0	11.10	102.24	32.75	2126.93	314.30	80.27	4.21	434.34	96.81	32.44	0	325.06	199.35	1329.41	701.02	500.39	5.15	95.84	56.23	221.34	7.78	1446.15	26.31	1104.32	192.95	156.13	77.34	203.55	17.88	21.06	201.68	923.26	0	855.06	0	102.92	0	0	0	516.30	0	322.00	182.21	13.77	162.03	162.03	1872.83	0	0	8.26	338.27	49.60	12.07	216.99	46.00	110.16	40.98	218.50	14.71	93.95	21.06	186.72	6.10	366.33	39.12	3.21	302.37	1517.97	1482.92	847.11	80.77	256.60	63.23	1116.76	3098.56	0	0	84.18	0	175.26	338.83	565.82	949.57	0	646.79	0	0	139.39	254.09	75.14	190.41	20.52	18.96	30.72	0	23.52	1533.75	1491.60	229.53	15814.21	129.63	8139.87	0	6.92	0	5195.42	0	98.21	118.65	845.61	646.48	0	317.30	0	0	416.56	126.10	226.93	3335.44	1234.39	404.37	166.93	205.95	0	25.76	25.81	662.49	686.87	1644.91	175.89	299.84	299.85	0	0	553.42	56.51	996.35	682.39	0	11.27	22.51	120.19	0	5.43	82.70	36.02	0	2359.67	484.17	401.68	11.83	45.54	76.43	5048.34	2707.87	115.21	0	106.32	536.53	69.20	238.32	0	261.41	270.74	244.56	0	0	0	0	152.61	32.04	146.43	0	347.06	0	182.76	19.97	0	0	258.73	11.11	0	2618.87	163.98	78.27	48.14	0	0	6035.82	3060.29	3060.28	430.88	0	119.34	0	22.71	0	0	124.07	0	1206.56	0	720.82	11311.44	62.55	6158.92	122.58	100.48	93.55	273.90	1236.61	268.74	98.83	16.00	730.81	9.61	3302.95	604.40	611.10	37.88	531.17	6946.84	6760.67	3.48	920.19	0	0	2746.32	5119.32	0	0	974.44	169.57	0	839.36	1167.64	1170.44	211.63	137.09	134.81	3913.97	3921.90	80.43	872.15	4747.96	25.07	0	239.18	0	0	9.56	46.19	279.95	0	0	0	138.64	147.40	0	508.59	5964.12	0	0	14303.31	2268.44	583.61	42.12	557.89	0	501.59	348.62	0	0	249.95	130.10	52.46	273.42	50.31	379.21	18.36	0	210.82	560.53	350.02	84.69	113.31	845.23	196.17	0	2642.02	298.18	2.59	7650.32	141.96	624.97	3286.29	3286.11	80.26	0	1883.43	1095.68	1189.41	45.21	957.39	1332.38	35.75	503.86	1110.93	0	503.95	1180.78	24.05	0	0	73.54	247.84	219.38	36.49	934.58	72.67	0	885.24	988.80	250.35	584.74	645.90	449.37	0	1861.26	27.78	1858.58	803.60	234.40	803.60	0	68.11	763.89	116.80	0	286.91	0	0	0	140.12	120.40	15.73	9.68	50.92	61.53	17.93	1224.54	0	457.27	3600.64	0	438.10	38.50	682.15	0	657.05	96.26	256.99	475.77	0	0	188.91	238.18	190.52	83.05	339.53	0	216.07	2331.32	8207.24	252.60	2304.77	585.94	666.14	362.69	0	335.34	0	190.47	85.81	129.96	39.67	185.86	90.75	805.40	94.52	0	0	0	53.08	0	107.19	57.54	0	59.96	367.10	0	0	138.49	134.90	1539.83	0	66.18	11.47	154.62	3.76	228.07	254.80	352.36	96.49	377.22	373.52	48.26	749.13	12.12	0	0	68.54	6.40	207.41	2337.39	0	22.81	2100.67	46.67	2017.61	504.00	1038.12	11.23	270.26	21.26	1547.64	73.61	145.15	42.47	0	167.26	0	1225.68	254.96	0	0	45.54	0	5792.74	3301.36	0	455.90	3759.58	49.03	125.51	366.98	1517.65	0	609.12	0	0	118.51	450.74	0	853.19	0	50.33	315.94	21.63	0	310.71	81.68	300.77	86.39	537.25	1719.05	506.64	433.17	0	0	937.15	197.64	0	0	13.01	1652.11	94.83	108.55	477.34	392.57	62.42	0	105.28	0	312.61	0	0	136.92	0	165.64	95.66	192.78	23.97	37.27	1000.57	803.51	181.26	303.91	135.95	254.11	328.91	368.26	8798.37	3834.61	117.61	110.04	92.57	53.95	62.19	206.34	49.02	362.23	157.97	155.35	27.47	9.53	406.21	0	2.70	50.72	310.94	0	313.97	86.21	0	6418.36	2251.20	0	0	2200.35	0	234.47	67.44	61.98	507.86	33.68	738.67	316.06	121.61	0	123.37	1.81	0	0	29.36	643.54	140.48	0	71.02	0	10.74	132.96	2859.59	530.10	63.86	291.79	45.09	253.52	0	45.05	283.95	0	0	22.38	329.39	710.61	182.84	282.02	21.66	279.12	1291.76	995.46	915.26	0	6.12	0	0	0	460.99	207.46	142.96	0	372.06	11.26	290.84	720.42	139.93	8.56	55127.82	3626.88	92.78	13.19	4158.90	0	2824.80	1204.07	1138.70	72.59	433.17	7.48	0	0	84.19	0	0	0	0	0	354.79	28.05	116.33	116.33	0	0	177.83	52.77	1799.38	184.00	2217.99	0	893.23	2.80	34.63	525.03	522.25	50.77	0	268.00	268.00	0	0	880.70	0	0	16.03	454.88	454.88	332.24	59.36	0	273.02	55.04	282.84	262.03	248.84	23.56	601.26	0	2616.02	2619.45	381.14	637.05	289.71	395.00	26.85	830.51	204.55	0	0	24.04	37.36	37.21	3.37	238.54	14.85	2135.24	26.30	0	278.46	362.48	261.18	251.53	2224.04	6877.50	2278.03	2281.58	656.87	631.68	0	0	390.43	83.81	106.66	544.57	7.07	0	395.76	24.01	0	305.25	136.39	271.83	252.38	29.21	1825.30	0	45.42	354.50	218.22	0	82.65	525.62	339.31	233.24	31.10	1298.00	30357.05	335.58	921.48	4547.91	76.95	728.04	504.09	0	47.56	318.66	268.65	203.75	168.11	861.93	0	20.85	0	0	0	145.34	0	64.13	938.77	61.62	0	0	0	0	0	202.73	0	254.70	128.17	1699.85	1497.86	46.97	219.13	0	6.53	0	1044.62	29.38	206.87	35.79	0	23.58	1764.81	153.59	0	14.75	1316.61	0	20.78	20.99	29.58	56.41	1621.54	1664.47	74.05	490.36	62.25	281.52	4237.73	2776.16	2941.72	1400.94	0	2512.98	25.22	141.67	193.25	5262.08	549.08	0	308.10	20.33	83.20	0	2891.94	0	32.92	119.62	36.99	9.06	0	7.66	0	994.05	1012.78	582.29	443.27	0	0	0	0	0	35.32	35.47	0	0	254.34	40.82	103.27	104.55	517.59	0	707.95	27.32	148.25	229.69	0	179.22	103.28	192.20	11.02	427.58	0	371.58	13921.59	239.56	58.54	4.02	27.61	708.36	0	19.58	147.54	266.68	222.99	450.69	270.40	0	1070.39	862.10	235.98	0	293.90	0	80.03	34.81	203.73	911.77	48.63	125.02	4.97	0	90.09	200.19	367.02	742.26	443.49	2972.84	4665.99	506.52	122.54	0	313.70	163.55	52.99	0	149.14	25382.09	77.00	57.02	0	0	26.17	29.86	0	2104.56	1288.41	146.48	9.21	58.96	61.13	0	12.29	133.43	166.75	46.36	0	0	76.18	428.71	1593.05	919.49	407.47	2.77	40424.10	0	26319.40	101.86	0	27.21	367.80	225.02	291.56	90.79	536.05	257.51	0	3330.64	3354.78	283.37	0	0	0	113.91	91.19	0	0	265.70	31.21	17.15	38.23	146.40	70.07	23.03	0	583.40	1168.62	50.13	0	1451.08	1220.50	884.25	123.94	50.60	291.96	230.14	36.90	341.46	396.27	384.64	444.76	85.65	12.79	0	1.09	84.73	63.96	0	0	1082.79	294.19	0	62.00	596.29	576.57	52.95	600.06	0	2860.80	2.06	457.65	464.29	250.37	918.78	0	0	49.48	0	0	573.64	923.27	196.50	0	9.07	9.02	353.66	180.98	384.22	52.66	62.98	0	417.80	56.94	115.25	37.04	78.76	43.48	6.58	0	9.97	32.87	289.14	51.84	0	54.54	56.54	35.94	0	229.83	0	11.88	239.68	81.22	511.90	217.91	165.97	13.50	119.98	118.74	45.30	30.22	299.82	9.99	0	56.49	0	261.17	374.84	0	2004.86	1952.86	95.00	63.07	62.74	515.18	3.29	337.09	85.86	14.03	79.82	222.17	0	8.52	3.50	79.14	19.59	0	0	30.29	0	4032.92	482.91	444.39	0	0	2183.24	3922.21	1305.89	273.90	711.03	776.81	821.44	153.79	0	243.13	73.29	103.08	128.41	0	0	516.96	368.84	0	152.85	368.44	210.70	932.28	2888.79	288.95	86.54	0	13.32	4.21	821.02	1286.58	0	223.55	0	52.82	0	0	118.19	22.63	136.59	136.46	0	0	55.49	9.92	0	0	1268.57	321.21	46.80	254.09	83.65	0	0	0	3.89	45.97	40.05	0	191.82	81.89	4868.57	17038.63	1910.31	1432.81	112.61	58.00	449.55	0	249.59	113.72	60.38	6.49	50.37	59.52	122.45	0	1607.44	699.24	937.63	743.30	72.24	48.00	84.89	19.30	1091.68	95.36	52.63	7898.05	664.78	355.70	96.38	25.52	0	606.76	0	72.22	301.90	171.03	1129.31	473.33	409.72	38.90	216.06	14.99	552.17	282.55	0	92.46	6.28	435.65	74.12	2.98	5872.52	226.93	5.44	189.52	358.85	0	42.69	844.63	289.10	255.26	41.18	5.65	7.82	6817.82	7428.14	40.30	1820.63	145.40	90.80	138.12	2881.50	180.35	0	691.02	173.46	679.80	0	47.08	11.13	57.13	83.66	178.05	862.47	170.76	50.94	537.66	10.45	686.18	0	0	0	507.50	540.38	536.55	60.97	952.77	554.62	671.04	0	3442.17	3441.74	1880.90	1694.43	0	425.81	415.61	132.88	0	602.53	283.41	355.45	140.67	0	0	1076.32	677.00	586.93	0	0	287.55	2419.51	0	0	496.86	30.78	17.98	242.81	397.95	3.66	633.15	701.87	713.25	0	495.89	287.84	367.54	0	41.77	50.11	0	59.28	37.84	825.30	0	6775.27	17.13	0	190.08	43.46	192.78	220.48	51.31	1337.11	64.13	2563.70	510.62	379.85	19.31	99.08	169.80	0	0	95.24	203.95	0	2981.39	0	96.33	135.15	588.71	128.34	3943.02	3749.29	96.14	168.40	503.89	581.57	571.47	0	203.01	2.97	0	178.48	119.91	208.97	2846.77	2816.52	47.41	155.93	91.57	0	51.08	38.42	494.02	1265.65	22927.97	53.23	1538.10	264.53	55.25	6892.41	256.43	200.17	1297.82	0	1297.97	1297.81	174.71	281.80	61.99	10.62	76.20	17.27	53.26	197.66	46.57	2789.27	292.24	113.21	0	695.99	84.79	1292.77	946.82	90.71	763.85	491.05	500.58	259.57	0	16.60	924.19	41.87	944.20	14.76	0	139.64	22.23	17.93	689.42	24.49	351.57	658.41	224.70	50.33	196.11	7.44	85.93	206.68	5.81	7416.27	7.73	665.76	3282.02	287.83	0	74.07	13145.51	186.23	3770.40	1271.31	5.97	1003.16	270.97	2.70	436.96	442.17	112.86	49.48	0	319.51	5000.22	63.61	78.01	43.89	450.13	60.09	0	491.66	5232.02	513.14	1764.67	70.32	675.08	11.92	231.24	636.01	0	1325.17	0	798.56	573.68	11.08	568.29	88.74	322.69	0	347.35	234.42	63.70	466.72	0	21.40	1655.74	8.07	144.09	1459.55	103.02	437.69	2.38	0	0	1808.97	467.22	208.81	0	133.56	614.44	366.36	200.05	0	82.84	0	1.14	659.93	539.81	0	0	3239.88	19.81	1097.74	101.47	4411.14	4369.80	247.28	247.66	726.35	1190.99	8891.27	32.15	222.09	12.14	24.89	5.28	88.27	8.82	76.85	35.34	112.90	366.38	0	110.67	14.73	214.54	107.37	23.49	723.89	650.82	1966.13	292.99	643.59	10.24	33.22	136.91	207.39	138.51	208.86	11945.59	1969.70	1373.32	363.24	418.88	399.51	41.28	26.31	2260.96	1.01	1233.59	255.02	138.17	86.70	160.25	45.57	83.72	44.28	48.89	16.05	1747.77	33.78	958.63	39.06	32.14	790.60	354.42	345.08	254.25	0	0	234.91	15.67	44.96	1141.50	621.20	1185.34	517.50	204.69	7.62	6.08	75.32	57.39	9.93	173.88	83.47	0	16.25	980.54	182.53	838.59	908.43	392.55	7.95	405.13	2368.76	1047.04	0	15.07	308.70	303.17	90.24	23.95	0	56.19	30.77	25.15	1342.88	953.80	75.49	172.68	135.20	126.31	202.05	22.79	230.37	6.62	357.93	6.82	0	327.52	0	69.79	214.02	167.09	185.93	11.43	38.70	440.31	396.29	129.03	102.71	54.55	20.09	206.09	38.95	37.03	102.44	8.06	8.06	25.92	47.94	13.82	649.66	0	0	61.67	0	63.53	31.23	81.86	75.63	28.50	176.04	1454.61	352.34	378.38	599.81	98.46	63.77	0	4.31	0	57.32	0	901.96	423.99	420.68	3.78	123.01	874.20	263.88	0	9.24	9.43	12.43	0	44.68	0	0	430.68	23.83	556.89	179.40	39.66	13.29	0	4.32	0	247.63	9.85	31.52	55.67	622.31	0	6.27	0	0	0	0	0	0	204.83	6.57	22.24	11.88	4.33	0	36.14	1178.69	0	0	160.00	136.68	26.83	34.46	5.87	5.87	16.52	58.25	3.94	4.85	4.85	0	0	10.27	0	2.01	26.05	26.77	3.18	0	0	348.47	0	492.70	87.18	577.06	46.08	0	86.48	132.27	0	33.08	0	55.35	138.61	0	13.50	251.25	139.36	20.76	42.17	62.07	90.46	26.59	0	0	2.62	124.64	32.37	154.46	53.78	214.11	4.06	2.65	60.70	0	0	1.67	5.79	0	517.80	79.54	142.66	8.25	0	44.87	114.83	270.60	0	129.15	213.60	0	180.26	0	66.82	0	0	73.75	0	0	4149.68	0	702.81	0	29.37	66.29	362.45	139.90	313.82	0	6.54	365.24	0	110.55	264.11	1081.07	0	0	104.37	0	73.51	27.27	80.55	118.10	331.14	0	0	10.82	45.31	21.17	42.67	462.29	0	23.85	0	832.82	58.79	308.48	0	13.32	345.25	373.69	61.70	23.41	0	102.22	14.41	13.27	13.25	51.86	85.41	77.29	145.87	13.63	25.08	38.41	0	28.26	51.62	83.68	0	27.75	47.52	149.25	0	9.55	9.45	76.63	7.26	66.66	134.40	14.93	509.53	29.53	0	0	35.23	5.27	2.18	66.96	11.90	81.43	0	0	1.34	7.44	844.14	105.29	0	577.25	344.92	364.01	49.39	9.34	0	0	81.19	102.97	22.63	0	112.14	3.40	199.83	306.35	297.07	46.50	31.99	23.31	291.52	65.57	4.53	38.72	0	179.08	714.26	146.34	208.76	230.11	795.47	218.76	2.37	0	0	3.81	0	1637.41	0	37.77	0	232.99	5.15	2.09	62.03	0	0	0	0	0	3905.84	0	0	1417.05	4.01	9.05	17.12	864.64	0	27.80	34.77	49.47	4.38	0	4248.93	985.47	40.75	1150.91	2.47	0	304.01	0	0	0	0	354.25	873.68	41.56	2.12	0	3.19	3.37	12.80	44.19	0	0	134.24	1851.21	704.12	77.90	274.46	38.11	0	0	260.53	107.65	92.87	0	140.75	0	0	219.26	37.77	37.41	270.48	8.25	143.66	17.37	514.94	0.91	0	20.46	295.92	64.31	123.41	98.75	0	0	1943.16	696.05	222.45	1.63	0	4.18	0	0	0	34.27	553.57	262.18	262.03	145.02	21.95	49.83	348.65	161.79	80.13	75.84	18.31	0	175.60	150.47	1.54	157.68	0	162.05	154.15	154.18	5.26	121.45	48.91	0	0	0	215.99	1.06	0	3.84	14.53	16.17	0	10.62	126.88	188.73	192.21	6.71	40.06	0	58.93	117.65	44.45	0.31	8.93	12.51	0	0	9.77	0.73	20.93	0	0	6.76	2905.06	72.55	0.51	3.85	0	138.94	2.57	0	0	40.57	35.68	0	338.11	1265.84	16.44	41.65	0	14.05	0	0	24.73	0	0	0	22.69	11.28	0	0	0	392.90	38.83	0	108.40	20521.48	183.39	0	0	7.57	4.06	1332.27	82.19	0	1680.42	0	679.10	0	569.23	1935.98	103.13	1686.90	27.15	3.51	1126.17	63.06	641.19	369.26	10.27	1.24	0	0.57	38.70	0	0	0	6182.43	0	1418.26	0	6.32	93.45	2381.78	843.25	919.46	58.54	70.09	115.37	0	0	0	1.93	2.71	0	18.70	14.30	0	4.05	0	42.08	126.06	0	91.89	50.65	165.17	195.30	128.31	0	0	2.63	251.25	176.91	0	0	608.13	0	127.56	1.86	0	5.87	4.54	156.57	463.94	23.17	59.65	27.96	318.49	16.74	174.48	3.11	47.77	20.90	0	0	0	89.90	0	36.26	11.20	0	0	0	334.74	325.16	0	0	0	45.22	0	794.89	2.63	15.42	0	0	0	1091.30	387.56	0	435.46	0	1.63	0	0	0	5816.71	4.06	142.23	77.06	155.85	0.56	27.65	0	0	144.08	0	0	0	0	0	0	0	499.28	223.77	0	0	179.55	0	0	53.02	71.25	12.38	159.86	182.57	0	82.01	30.17	652.55	157.62	7.39	0	37.24	50.29	8.19	164.74	70.44	226.29	107.01	211.56	4048.94	656.04	8.13	0	296.26	4.98	62.96	132.34	124.04	156.52	52.86	0	82.38	15.22	1340.87	52.27	59.95	0	4069.92	0	61.24	30.84	0	2835.60	0.89	2770.38	630.48	483.48	0	96.71	159.47	0	0	0	0	235.99	216.84	216.67	0	125.29	22.62	0	448.54	27.98	0	0	93.33	22.28	7.61	756.03	14.01	19.29	340.75	0	257.49	11.95	0	38.39	8.62	0	3463.59	0	27.76	29.10	25.90	124.73	456.65	0	0	11.73	4.77	4.73	1.02	59.66	10.37	1.42	0	0	0	0	228.56	161.21	13.30	65.09	79.81	375.57	373.56	233.66	57.16	135.81	419.21	444.93	14.22	36.07	316.09	315.57	57.64	59.87	8.31	0	2.48	847.09	46.38	318.26	251.79	5.73	148.66	13.27	12.20	39.12	158.04	371.69	47.93	6.85	0	22.33	0	0	329.33	329.11	309.68	0	298.80	64.45	201.06	0	0	48.86	0	222.22	59.85	215.59	2.68	10.43	19.76	15.95	39.76	36.14	389.28	0	16.37	133.94	0	97.54	268.57	478.27	448.96	224.96	184.04	2.26	0	0	0	107.55	624.86	0	36.06	0	25.64	32.23	0.88	56.48	3.53	0	0	213.85	0	49.37	0	0	10.35	1254.82	103.15	0	70.89	0	11.79	0	241.71	242.62	62.07	126.90	277.84	230.10	276.45	174.26	17.39	21.24	0	47.09	3542.36	41.60	53.15	0	33.92	33.47	72.55	54.28	15.71	869.95	339.37	0	88.37	158.67	149.76	296.57	19.24	0.47	0	124.44	189.56	849.99	21.34	22.33	4.75	1126.70	0	1103.89	155.15	88.84	33.17	572.27	0	62.99	46.95	140.26	0	50.95	207.89	217.36	26.81	0	120.80	3.23	0	10.11	38.91	308.43	0	0	389.16	154.69	78.42	176.28	0	24.45	35.72	1.64	42.32	7.07	38.32	7.47	282.29	172.86	88.90	224.80	70.20	2.17	19.85	1631.78	164.24	87.78	0	157.09	0	77.13	0	230.78	0	406.97	0	0	54.21	0	0	0	79.11	86.01	6440.20	502.07	50.75	9.53	113.25	0	5.67	55.66	0	109.72	0	79.70	0	0	34.94	0	365.77	162.72	59.89	2.08	0	15.87	10.74	7.48	0	8.39	201.46	5.26	4.12	2.16	329.22	174.53	736.38	0	59.50	84.89	91.46	0	130.64	0	5.91	255.75	0	366.14	0	0	0	105.45	5.01	99.27	101.36	270.23	496.16	110.18	1162.01	18.81	53.43	1709.63	66.97	64.10	1255.89	0	0	407.27	5.79	21.84	8.10	273.74	3006.98	275.57	1.73	0	16.17	17.67	0	0	0	248.88	268.04	35.59	2632.88	3.38	71.21	268.59	63.62	28.16	0	1080.53	0.67	210.17	48.80	182.65	9.88	0	167.35	0	0	39.57	0	0	240.46	21.48	493.52	12.93	18.13	53.24	10.09	23.77	299.26	47.06	0	244.46	7.75	250.51	88.53	0	74.06	0	12.07	12.56	226.32	10.49	27.05	125.33	56.29	0	1842.60	0	165.89	139.20	0	0	2.69	0	0	44.29	1.57	126.35	122.44	27.10	100.90	149.40	668.82	0	0	67.28	7.53	16.92	171.85	0.88	1.28	0	12.21	163.21	26.94	142.91	16.90	0	48.19	1458.51	42.15	14.37	73.75	236.58	1162.29	1181.28	0	19.95	38.16	53.09	55.32	49.50	0	14.92	3.11	0	27.34	18.24	0	0	935.14	651.81	638.96	365.79	25.14	0	0	51.51	0	186.68	186.98	8.02	32.43	115.60	287.23	240.02	243.79	250.02	0	154.00	0	158.04	215.12	20.13	48.39	149.77	894.26	278.26	452.01	1125.41	0	11.48	0	406.07	370.59	17.68	262.40	164.03	971.76	804.77	277.03	49.95	291.79	601.29	0	240.19	4.65	2330.39	0	1560.38	1533.57	0	0	0	45.67	1415.50	807.67	365.00	117.35	0	159.54	8944.32	8868.64	10.73	6685.67	19.80	2960.50	2507.88	108.05	99.80	89.58	0	236.91	14.25	19743.18	13804.31	39.86	6463.21	6193.16	0	0.79	592.67	176.84	667.96	516.57	0	6.94	4792.63	3068.81	3048.74	249.35	0	2555.91	2545.42	1970.46	2009.24	4.80	2.65	358.51	811.56	278.45	0	0	4026.24	3988.60	0	63.14	43.35	251.34	764.00	735.58	609.25	243.82	35.47	193.07	193.45	620.87	355.50	0	52.63	109.22	128.50	22.21	1054.87	29.67	29.29	20.59	17.42	89.82	38.98	160.43	73.45	0	32.41	0	106.54	97.86	0	0	0	11.02	0	522.47	10306.03	0	0	8.73	0	398.64	1.52	76.46	0	0	0	63.19	0	0	98.79	89.20	128.95	859.05	120.52	355.19	100.37	151.80	312.91	3.42	0	22.57	277.44	0	12.92	28.74	0.50	0	47.39	0	0	0	4.77	42.57	0	0	19.19	0	28.71	3.97	0	10.19	2.28	3.90	0	21.93	0	4.91	0	13.99	0	170.94	2.64	0	439.14	0	40.55	0	14.99	123.94	58.35	0	0	0	9.66	95.51	225.20	102.28	98.76	84.45	155.83	44.80	47.15	0	67.06	0	65.03	67.86	27.29	31.64	0	0	51.01	99.61	65.14	46.83	0	0	4.32	62.28	74.35	0	0	38.14	2.59	0	0	9.15	4.55	0	0	0	0	4.04	4.04	2742.02	682.94	1044.79	523.25	494.53	0	106.08	0	10.21	0	33.95	0	22.35	18.67	0	0	8.72	51.66	0	0	0	0	0	0	218.39	2234.75	1057.21	0	0	0	45.73	0	22.03	0	0	0	0	0	293.74	14.59	4.74	5.85	273.55	74.93	9.26	8.62	0.10	0	30.41	0	5.18	12.81	222.63	62.16	0	0	1.53	16.99	36.24	3.82	0	18.52	4.90	64.52	0	27.89	0	11.36	5.16	0	182.25	354.01	0	0	0	503.50	202.19	5.16	16.66	617.31	3.31	41.99	1872.93	1419.61	199.28	14.43	119.01	121.05	553.39	0	64.54	105.15	163.81	47.52	185.80	183.69	24.23	0	0	5.49	5.19	8.56	11.72	293.30	282.55	56.80	763.29	587.56	115.12	8.72	72.73	1.76	0	3.17	0	158.74	79.81	0	0	9.22	1.40	0	8.45	23.25	0	0	3.10	54.58	40.76	5.23	0	0	0	1.96	0	0	0	9.50	0	240.02	280.88	271.73	142.43	3.88	64.29	0	0	0	1.37	0	18.80	0	0.44	2.06	1.81	14.31	2.69	36.46	0	0	1525.86	607.65	399.30	5.69	54.57	53.63	0	7.57	0	317.07	167.94	28.19	16.66	0	6.65	69.26	20.50	0	0	0	1456.01	1211.04	1210.95	487.42	0	1178.97	0	0	872.36	0	497.72	56.12	0	0	0	0	278.81	102.35	56.51	12.48	7.29	114.82	51.44	2.00	146.17	14.91	16.21	1169.25	16.44	1222.23	234.76	0	5.63	0	3.21	59.33	4.10	0	0	14.61	12.35	0	0	0	0	0	0	0	29.25	5.82	0	81.17	81.46	49.31	1.54	0	0	0	137.03	11.60	0	140.34	139.93	16.84	0	0	0	8.21	0	34.71	49.34	9.31	0	0	0	0	1.66	99.00	0	0	0	5.58	21.33	6.98	0	10.67	0	2.43	0	180.98	0	0	0	0	13.77	98.47	5410.54	3248.05	0	1298.54	2.89	0	0	0	8.98	0	0	0	0	0	265.80	64.59	29.61	216.55	4.35	1.77	123.38	0	0	0	0	5.58	46.65	8.65	0	0	527.10	166.02	151.14	0	0	0	0	0	0	0	0	0.29	0	37.63	1.92	78.08	87.10	18.00	0	0	0	0	0	0	101.78	76.76	52.62	6.19	90.28	91.15	6.58	0	0
S0361	0	0	0	0	44.05	0	0	0	0	42.10	0	0	0	0	2688.93	0	40.97	0	530.76	244.00	167.61	0	430.00	0	2278.53	0	467.51	0	0	0	625.69	35.54	2250.26	0	2711.51	476.95	87.76	193.77	87.51	0	0	130.03	2427.98	25.11	2280.98	0	74.29	0	0	0	83.31	0	1568.77	881.51	0	0	0	0	0	0	0	0	378.50	176.10	825.22	0	326.82	270.54	0	17.86	17.56	0	0	0	93.72	0	0	0	1404.37	1084.53	0	0	0	0	1019.92	0	6.76	0	0	0	249.82	0	881.12	0	1550.39	0	145.19	0	610.22	677.85	287.97	68.44	0	0	39.00	82.72	88.29	4834.32	4834.90	758.10	27308.58	0	13435.10	0	0	33.99	5554.94	55.80	0	0	0	1772.69	0	161.56	57.54	0	3066.38	0	141.48	6062.83	4661.16	1268.18	593.93	494.00	33.06	104.57	111.80	0	825.44	3389.38	546.83	0	0	0	0	0	0	944.29	10.40	371.98	0	311.27	155.38	796.80	11.16	124.84	452.37	0	1200.38	667.38	314.61	244.52	36.96	0	8020.31	1835.82	0	208.57	0	872.36	872.36	497.67	473.57	0	0	847.46	0	0	0	0	0	0	0	15.58	1566.70	0	668.24	1664.12	0	204.96	0	0	0	2259.84	0	165.75	0	0	0	172.60	146.92	147.91	237.85	0	109.11	0	21.29	0	0	0	0	17.10	0	54.04	2846.05	0	0	73.05	0	0	320.67	2610.97	70.98	0	0	3384.48	0	41.51	331.61	335.24	0	0	685.69	586.98	0	165.96	0	0	142.75	1192.49	1356.36	709.06	168.13	85.79	0	0	600.21	626.85	0	13.28	157.50	4160.71	4164.63	129.31	578.29	5915.20	0	5404.17	291.78	0	0	0	16.78	0	0	0	0	0	0	0	296.18	184.45	165.22	66.21	22007.80	570.19	531.54	0	425.67	0	103.36	104.19	42.50	0	0	0	175.30	11.41	0	552.88	0	0	66.37	0	0	931.19	610.42	42.10	14.08	125.10	954.20	0	0	2681.37	0	0	2486.05	2673.10	96.60	0	659.47	4307.10	4307.10	379.08	1508.62	2992.76	8.29	0	1958.27	44.98	0	2216.23	0	0	32.93	85.34	0	0	0	988.80	0	0	987.77	757.58	0	0	0	215.83	0	4374.88	0	0	1119.68	87.84	1119.63	0	0	79.23	439.15	0	79.34	0	760.28	18.35	0	401.44	20.73	0	0	278.80	0	685.44	0	661.55	2362.07	28.83	2546.71	0	2203.51	0	359.97	970.88	0	1239.93	7.20	12.38	1146.91	1142.03	0	745.97	0	22.88	238.53	310.58	9675.09	0	0	54.47	0	31.79	298.65	268.68	0	0	670.14	0	344.99	0	460.88	55.02	42.95	0	0	0	0	0	0	667.24	0	0	555.53	271.47	1852.65	0	60.44	2586.44	599.77	0	0	0	8.59	73.59	43.12	0	9.34	0	0	0	0	0	0	0	0	0	29.01	2887.11	0	0	72.10	255.48	0	164.28	0	0	0	29.46	795.75	0	0	41.77	0	0	0	2924.83	604.00	18.26	90.87	0	0	3934.93	3140.43	0	0	177.88	0	0	630.47	2811.01	573.12	174.09	591.10	0	162.38	13.15	0	37.39	0	832.85	0	0	0	177.96	273.83	221.55	34.26	47.62	747.32	159.29	323.22	201.89	84.06	233.77	0	0	62.49	0	1893.34	0	74.40	645.91	617.50	0	0	0	0	527.19	1810.81	648.55	0	0	0	0	325.85	19.01	54.63	842.40	965.44	159.15	56.46	0	213.86	0	47.36	4089.20	5483.74	2763.29	0	0	0	240.62	588.73	0	0	0	0	0	0	0	0	0	0	0	30.72	0	0	41.73	3719.21	3969.58	104.20	120.42	1279.99	126.49	334.68	0	49.67	0	30.50	769.98	33.34	576.34	0	0	0	0	0	0	111.55	57.69	11.71	0	1880.99	0	0	1236.41	0	0	5.35	7.51	3526.08	0	0	561.33	244.07	244.07	14.31	1010.70	0	0	0	0	0	659.08	521.68	609.93	0	0	155.89	0	50.01	255.67	333.68	43.81	99.59	0	8.52	474.23	577.58	0	0	0	4492.51	244.97	0	7030.91	0	4467.17	650.35	860.97	14.81	419.02	0	0	168.74	0	0	0	0	0	622.39	510.64	0	0	0	0	0	742.87	22.14	1222.53	0	4439.94	0	0	0	0	1139.80	1139.61	0	0	157.85	157.85	18.44	349.22	549.68	0	0	129.25	443.32	388.71	152.27	0	0	35.16	87.01	0	0	68.82	0	0	0	0	0	504.88	0	565.21	172.61	0	843.94	0	0	0	0	85.95	43.57	0	11.46	0	1210.78	0	0	0	0	464.62	0	6140.47	6451.11	6143.80	6118.41	1850.12	625.99	1069.18	35.18	0	41.01	0	268.08	0	116.94	0	161.73	0	290.49	0	0	0	0	1837.67	0	54.65	833.78	978.05	571.92	101.17	310.74	0	0	140.78	702.47	2960.47	2581.92	572.54	784.52	15.80	419.39	1183.21	0	131.97	0	0	149.61	793.63	547.07	0	0	0	0	0	23.01	0	20.45	786.76	0	104.12	93.96	0	42.54	0	0	408.32	0	55.15	2290.23	2358.80	0	0	0	0	0	1497.99	0	0	0	0	0	0	0	24.35	0	0	0	0	0	0	0	0	0	0	0	15.32	0	7194.05	5095.75	5017.93	1888.42	0	354.08	0	36.34	13.77	85.24	34.56	0	0	10.74	119.71	0	1551.16	0	0	24.55	0	0	0	0	103.12	1179.43	1338.34	55.44	760.40	402.81	0	429.08	0	21.77	0	0	0	0	0	10.14	0	0	241.30	0	74.66	0	0	0	0	56.94	4.08	23.29	0	0	0	95.38	9344.50	0	0	0	0	409.18	21.30	0	136.66	51.70	603.29	530.11	0	74.45	1245.65	674.32	103.42	925.13	0	0	0	0	0	0	0	0	121.71	32.15	166.39	0	28.22	826.79	216.24	0	1014.51	183.19	26.03	0	348.97	17.08	0	0	20.02	18243.54	0	0	0	0	0	0	0	1510.51	158.32	0	23.66	0	29.39	7.09	0	0	0	0	0	0	17.06	164.32	2468.17	36.59	104.59	0	3851.41	0	2207.55	64.64	0	45.37	4.89	0	20.55	30.03	294.68	46.55	0	2759.94	2784.47	0	0	0	0	0	0	0	0	455.95	0	0	0	303.38	0	0	0	0	0	22.55	0	246.68	0	0	0	0	0	17.50	0	70.67	338.93	0	18.48	0	0	0	0	0	0	0	0	890.37	0	0	0	571.45	172.00	148.09	29.26	0	42.46	0	101.28	32.31	7.42	130.39	21.19	0	39.82	0	0	0	0	0	0	0	0	325.05	0	0	0	0	27.34	0	5.24	0	0	0	0	0	0	0	0	0	0	15.31	16.40	36.16	0	0	0	0	8.74	0	0	265.54	0	396.88	16.51	68.39	69.12	0	0	64.64	16.75	0	0	0	90.51	11.96	0	54.37	0	25.90	4.86	0	111.66	0	0	0	0	0	0	0	0	6.38	0	0	0	0	0	0	783.50	110.93	128.12	65.79	18.45	1372.05	2057.73	469.59	0	146.60	402.17	0	0	0	0	0	60.40	66.83	59.96	0	646.91	494.15	0	21.60	52.63	0	943.42	0	0	138.78	0	0	0	0	813.76	38.04	0	0	55.02	0	0	0	108.07	108.07	104.78	0	0	31.09	0	0	0	1174.75	0	120.61	119.83	6.56	0	0	0	0	0	0	0	0	0	2017.16	5883.70	1134.49	6314.67	0	0	308.99	103.19	0	21.87	0	0	0	0	14.29	0	590.10	270.10	347.87	0	35.25	0	0	0	724.15	15.00	0	3439.64	108.03	2628.36	0	0	0	27.69	0	0	76.37	0	1030.43	59.15	0	0	5.35	62.58	16.44	0	0	0	0	82.55	0	0	0	142.61	0	0	19.14	0	0	0	8.16	63.62	0	10.31	0	4798.67	5264.25	527.12	2434.27	91.16	124.78	78.86	431.79	73.22	4.41	32.60	0	0	0	0	0	0	0	0	119.90	0	0	154.88	0	20.86	0	0	6.72	1323.28	1340.93	1349.32	106.96	204.05	825.78	203.51	136.89	608.58	610.56	382.16	388.39	0	37.39	0	0	0	17.89	0	0	0	0	0	1589.27	1649.52	743.55	0	1196.99	0	150.96	0	8.87	60.52	5.23	24.82	0	0	0	598.87	720.52	695.60	0	71.84	31.48	22.51	0	0	0	0	64.83	14.69	552.43	5.65	2993.89	0	0	40.09	0	42.45	67.14	0	144.98	0	268.21	57.32	0	139.14	0	12.14	0	0	0	87.64	0	620.10	350.73	0	0	101.80	0	2874.11	1327.39	0	0	93.41	124.34	279.21	116.39	295.99	0	0	0	0	116.57	429.54	400.49	65.06	184.64	0	37.21	0	0	9.63	0	24234.88	0	1479.28	142.48	0	3539.80	48.13	0	586.02	0	910.47	584.83	91.85	47.36	0	0	249.35	0	0	0	22.74	3066.59	0	0	651.40	87.64	0	485.76	349.32	0	0	1955.53	2028.79	0	0	0	1842.16	0	1852.60	17.02	0	279.52	0	0	7.90	0	36.03	1140.39	73.32	0	0	0	0	66.49	0	8543.53	28.78	984.81	5399.34	1287.12	244.21	67.30	1993.49	122.71	1350.67	273.40	143.06	50.02	33.47	0	26.39	26.53	291.05	0	0	16.07	6905.25	0	0.51	45.99	300.97	0	0	0	5168.09	20.87	0	16.04	1785.32	566.27	422.15	783.66	38.67	94.55	0	120.76	74.53	23.80	165.90	21.95	16.41	94.46	120.86	13.00	0	255.31	0	0	2730.29	0	10.21	2089.87	756.32	575.15	0	272.88	0	267.51	0	21.23	7612.26	14.22	0	653.14	92.11	81.05	214.99	383.20	179.71	1388.90	1414.95	0	0	2474.80	0	330.91	258.05	5926.48	5631.64	481.16	482.20	20.83	1789.45	4860.82	532.74	916.72	0	20.32	83.58	0	104.08	5.77	0	0	1570.74	0	232.50	0	79.78	23.08	60.77	190.89	593.54	1143.65	337.71	159.06	11.78	47.18	102.38	84.08	32.29	31.52	8757.03	483.84	2545.80	362.80	203.71	161.72	0	0	3015.59	0	2209.25	46.49	184.13	0	46.15	0	0	0	6.68	0	1737.11	93.95	693.43	12.46	0	171.63	82.92	182.26	545.47	0	0	251.64	10.28	0	1470.63	238.67	1465.33	470.11	92.56	0	76.49	0	28.95	0	114.58	54.94	7.61	10.36	35.34	243.39	442.23	441.37	0	8.92	0	2418.70	1492.69	0	12.30	130.70	33.94	119.90	0	0	0	34.19	17.12	191.05	0	187.38	49.67	25.42	0	128.98	0	48.27	0	169.01	0	0	27.32	0	0	0	26.70	0	0	0	44.03	34.45	0	142.09	154.03	0	430.72	0	0	0	0	3.49	34.55	31.78	0	960.25	0	20.45	369.59	0	0	6.77	0	0	0	28.32	1300.78	0	30.74	310.17	25.87	0	30.07	0	0	0	16.95	451.10	274.51	175.09	0	0	1228.89	180.66	0	0	7.10	0	0	24.24	0	30.54	0	14.45	419.22	47.19	0	28.06	0	0	0	0	0	19.02	72.93	0	0	5.74	0	0	0	0	0	0	232.87	0	0	0	0	8.06	0	656.20	0	35.07	61.46	214.04	81.03	0	0	0	0	0	0	0	0	0	0	0	0	0	0	0	0	8.71	0	24.66	5.46	0	0	533.09	0	0	0	0	0	0	0	0	77.88	18.00	0	11.41	0	45.87	0	0	35.10	0	7.27	0	0	0	0	12.36	22.02	0	332.40	13.59	0	0	0	0	0	0	385.55	0	0	0	0	0	0	66.77	0	29.18	41.22	0	26.70	5.94	0	1.18	0	0	0	5953.07	10573.64	0	671.26	0	45.37	73.35	5.48	19.63	6.58	0	17.18	846.77	18.33	127.64	627.33	2482.80	0	53.02	0	0	0	0	0	0	31.89	0	4428.72	20.19	0	0	0	411.33	0	7.74	0	1372.48	0	195.13	0	0	246.34	36.80	0	0	0	204.17	67.04	62.09	61.59	0	16.73	0	0	0	0	0	840.53	0	26.00	0	0	0	0	0	0	0	0	515.44	0	313.78	67.58	0	418.76	0	0	0	61.70	6.21	0	0	0	79.19	0	0	8.67	8.93	1256.50	0	0	1258.81	237.61	214.53	0	172.83	0	16.76	26.59	47.60	12.58	0	29.31	7.25	127.89	81.97	76.98	0	0	0	0	0	0	76.13	0	121.98	401.44	48.43	294.08	295.67	1033.31	158.77	2.23	0	0	0	0	207.67	0	0	0	12.64	0	0	0	0	0	0	0	0	2144.57	0	0	0	6.16	12.35	0	719.38	0	0	14.02	0	0	0	3146.23	350.19	15.73	482.04	0	0	57.87	0	0	4.56	0	217.80	62.05	75.62	0	0	0	19.73	0	23.83	0	0	110.78	0	164.39	0	289.59	29.50	7.55	0	0	0	10.43	0	8.59	1227.34	0	0	0	0	806.57	14.96	20.91	0	0	0	0	0	0	0	0	0	0	138.32	1177.28	64.05	0	0	9.67	46.62	45.22	0	0	0	215.35	76.21	76.23	17.93	173.85	70.55	0	50.06	0	0	0	18.41	0	106.17	121.03	0	0	0	220.40	220.52	0	76.56	0	8.68	0	0	105.69	0	0	5.15	9.37	0	0	0	84.88	149.44	120.56	0	0	0	0	0	0	0	0	0	10.92	0	0	0	0	6.25	0	17.18	2780.76	0	0	0	0	305.12	0	0	0	0	17.96	0	44.93	848.00	0	0	0	0	0	0	0	0	17.04	50.32	0	0	0	0	0	60.43	0	0	15.03	24644.55	0	92.86	0	0	0	0.44	0	0.08	36.09	0	346.70	0	241.08	3501.28	0	2475.19	0	0	2320.33	13.10	1233.52	295.56	30.31	0	17.60	0	0	0	0	0	5248.35	0	337.45	0	8.48	0	4436.26	796.80	198.52	0	18.38	16.07	1.92	0	0	0	0	0	10.34	0	0	8.77	0	0	47.91	0	85.59	25.52	175.70	198.08	82.20	0	0	4.89	143.74	83.65	0	0	225.09	0	7.10	4.19	13.17	0	0	15.51	266.20	0	37.05	0	33.23	37.62	439.75	0	53.13	90.64	0	0	0	0	3.24	0	6.54	0	0	0	286.69	260.11	0	0	0	0	95.73	0	0	57.11	8.14	0	0	496.12	69.77	0	0	167.30	0	0	1.60	0	3879.88	0	658.30	0	0	0	0	0	0	4.84	39.81	8.14	2.13	0	71.82	0	0	594.10	0	0	0	19.57	0	0	188.12	0	0	0	422.50	0	324.32	0	242.89	0	0	0	0	0	0	81.88	60.61	0	63.53	0	1266.62	92.66	0	0	15597.13	8.56	9.74	2072.26	21.97	0	0	0	0	2.94	2119.97	0	0	0	2496.78	0	0	0	0	3703.19	67.78	3753.70	50.72	212.53	679.25	7.16	17.01	71.68	0	5.68	129.89	0	0	0	0	5.96	61.18	0	0	156.83	0	0	156.54	0	0	251.20	0	0	116.28	123.47	173.66	0	0	0	1457.31	1436.24	2620.66	39.58	0	24.37	0	202.78	53.97	0	0	42.30	0.39	0	0	51.06	0	0	76.51	0	0	0	0	243.65	31.68	236.01	46.76	39.30	40.09	0	0	87.42	446.75	47.40	15.20	16.42	550.57	551.56	54.70	55.29	0	0	0	1302.40	25.70	298.25	0	62.77	71.99	0	0	4.65	0	748.83	5.95	11.86	0	4.62	0	0	645.59	794.19	289.68	8.34	296.28	114.79	101.33	71.01	57.56	22.65	0	67.53	0	41.92	0	0	23.46	31.95	0	0	694.45	0	0	43.94	0	0	362.79	814.86	421.68	118.51	180.99	0	101.35	0	6.36	0	775.42	0	86.75	0	0	0	0	21.51	0	0	0	121.37	0	0	42.68	270.21	0	0	156.41	165.78	0	0	305.66	271.37	122.53	114.48	71.43	0	248.08	0	0	311.97	0	0	0	2.79	1947.16	33.41	0	25.29	81.32	80.74	117.16	0	0	697.12	76.53	10.37	12.37	22.86	0	142.34	0	9.65	0	0	18.41	1436.52	0	0	0	320.66	0	0	97.29	38.25	63.17	430.62	0	0	20.72	0	0	11.91	95.05	95.47	7.48	0	8.66	7.62	0	0	0	0	0	878.17	355.84	0	31.72	0	7.17	159.63	0	3.81	13.80	20.54	0	0	46.78	158.04	68.04	158.48	181.42	0	16.83	1028.30	630.15	58.95	0	26.35	0	0	18.30	149.51	3.14	0	0	0	23.82	0	6.58	0	39.40	0	6889.19	17.12	0	9.25	104.53	27.54	6.98	14.57	0	0	0	16.85	2.10	0	0	0	622.44	66.00	0	0	0	23.56	30.08	28.81	0	0	0	3.71	7.47	0	875.04	9.19	1869.25	0	0	56.91	55.15	0	17.00	0	2.69	0	0	219.43	0	49.82	510.69	15.56	3.51	23.18	7.28	753.45	733.04	247.57	480.91	0	0.22	1341.42	0	120.52	1215.29	0	193.29	329.34	43.40	42.51	0	597.41	1801.32	294.88	0	0	6.66	0	12.10	24.16	0	429.73	140.21	0	4392.64	6.56	118.76	0	0	0	14.75	595.90	11.45	36.04	9.60	101.93	24.16	24.20	182.43	0	107.68	0	3.97	0	46.40	0	923.32	56.24	26.10	0	0	4.51	740.35	263.52	0	0	0	542.14	0	0	0	10.77	0	0	68.07	5.00	80.66	11.64	34.19	16.87	0	0	155.11	558.89	2.74	0	0	0	0	0	0.39	0	0	15.58	80.62	207.30	3174.11	2.60	0	116.03	0	44.66	77.78	0	7.68	0	13.46	0	0	0	0	0	33.94	0	8.99	0	0	155.00	2203.08	2596.91	266.83	282.20	0	66.05	37.51	44.04	0	36.35	0	77.84	0	0	0	0	2364.03	1659.88	1322.59	0	24.24	37.62	21.00	0	12.28	58.27	39.38	0	184.15	81.22	178.75	86.16	162.25	175.69	157.25	0	118.49	0	146.38	0	27.64	99.94	0	143.05	309.20	0	21.79	0	325.79	368.96	374.17	296.17	364.24	510.27	1258.72	768.81	0	0	0	230.90	0	65.10	0	3222.02	0	1867.19	1835.12	0	714.48	0	74.89	1654.29	604.04	332.20	0	0	238.75	11948.39	10576.07	0	9550.87	0	3500.17	2504.85	105.94	246.77	212.22	0	268.92	0	36130.43	25834.72	0	10494.29	9187.96	1028.30	0	1108.98	0	1076.09	1149.50	22.34	0	9860.38	6210.91	5990.44	0	1652.82	6446.03	6277.11	5920.21	5813.16	0	2724.34	674.07	1901.59	887.94	14.77	0	0	8483.29	188.22	0	1.59	59.54	1321.51	1657.11	1054.51	366.79	1059.81	953.11	967.40	550.29	193.38	172.22	129.84	0	55.87	0	0	0	0	98.22	421.99	0	0	505.93	47.16	115.42	7.03	141.48	179.39	54.40	45.62	0	0	0	0	1301.25	0	463.19	0	163.73	0	600.18	18.46	138.03	0	0	0	0	0	0	1452.26	17.46	48.79	265.92	0	0	31.51	19.62	429.89	0	0	46.40	54.72	0	1.88	0	0	0	0	26.58	0	0	34.37	0	0	3.63	0	206.39	0	0	0	0	0	360.85	226.02	0	0	18.36	149.43	0	0	0	0	0	24.53	0	9.83	21.95	0	0	23.80	8.35	117.44	11.48	0	180.58	0	0	0	0	18.46	0	0	2.32	169.36	0	0	285.37	126.29	123.23	6.76	0	145.30	111.28	3.87	14.04	0	213.88	0	0	0	0	0	0	0	0	0	0	0	0	17.61	5.31	0	0	0	0	0	984.69	0	301.69	0	0	0	0	0	0	0	0	0	0	0	0	0	0	0	0	1.79	0	0	0	0	0	0	0	0	1930.72	0	1603.95	0	0	0	0	0	1334.17	5.45	0	0	279.60	130.28	35.07	0	0.79	0	0	0	0	21.38	603.62	123.89	0	0	0	0	6.86	0	0	471.81	4.07	0	0	0	0	0	0	142.01	165.22	154.00	9.65	45.90	91.39	0	0	5.70	0	393.38	0	78.00	482.75	747.79	31.55	10.62	402.42	438.42	14.89	0	0	13.35	25.49	8.75	26.67	20.30	0	0	0	6.60	6.60	10.43	0	0	240.21	9.76	5183.30	2134.88	548.07	0	44.43	0	0	20.29	105.10	34.09	13.28	0	0	6.33	0	221.57	368.09	164.50	0	0	0	0	0	30.69	0	59.09	18.84	0	0	0	0	2.42	0	3877.17	2075.42	1886.88	149.30	0	0	0	0	0	0	0	0	0	0	0	0	0	73.87	100.41	80.85	23.21	12851.28	7988.66	334.49	3.00	14.63	0	0	0	0	51.48	46.36	29.61	963.41	0	0	0	1.73	404.26	1090.32	7.41	62.15	282.00	121.27	0	0	411.92	0	0	500.07	0	177.25	0	9.64	0	0	0	38.75	0	6.98	7.37	0	102.95	5.66	0	288.53	184.82	82.49	1077.40	0	727.33	472.17	0	20.04	0	3.30	8.32	191.11	0	179.22	344.83	0	429.97	0	10.78	20.97	19.60	0	0	31.77	4.66	0	10.23	7.88	0	0	0	0	0	2946.59	0	0	29.86	6.56	0	0	0	0	0	0	29.23	113.97	3.80	0	1.23	0	0	0	0	0	0	0	0	270.20	0	95.78	0	0	0	0	252.43	10.08	0	2.01	0	26.34	20.19	3846.90	2364.33	0	353.03	0.56	0	0	0	0	0	5.96	0	0	0	234.17	1.39	26.19	162.08	0	0	0	5.47	0	0	9.34	60.85	0	0	43.25	10.38	2747.16	353.23	326.00	0	0	0	0	0	0	0	0	0	0	151.43	0	0	36.64	43.71	4.17	0	0	0	0	0	1088.37	1168.06	2055.86	3.29	1183.26	908.06	4.00	4.80	0
S0362	0	0	0	92.54	282.90	0	0	546.72	0	0	0	46.37	0	22.47	1993.00	2392.56	196.23	0	495.93	130.68	0	886.30	408.87	0	2092.97	208.36	148.95	0	14.20	50.24	39.66	84.93	2251.94	0	3017.89	579.14	366.99	277.27	366.15	298.20	298.47	136.79	1426.86	315.78	1426.88	0	125.95	18.20	0	0	1386.85	218.94	1378.24	694.28	117.29	69.90	51.74	1290.45	33.89	8.63	247.38	900.70	95.53	0	756.97	374.91	345.53	380.05	0	98.94	519.05	538.01	362.07	897.73	676.34	0	0	882.12	1986.98	1909.78	626.07	947.16	1002.74	1839.97	2250.37	2748.94	0	0	0	0	251.70	686.95	38.96	0	4893.40	4874.13	2721.34	969.87	1823.30	2340.21	18.47	852.44	5.91	0	0	0	36.14	1366.83	1369.27	392.14	26037.49	50.63	13144.04	334.02	0	254.74	5274.23	671.15	19.18	69.91	0	28.83	0	40.55	386.06	19.28	6310.14	17.98	172.48	3689.64	5353.47	1091.09	733.45	0	0	837.57	813.76	814.34	818.89	4307.33	487.48	142.04	141.99	3.46	93.34	304.09	0	1223.90	243.14	1338.90	68.80	164.34	1080.47	680.03	25.55	40.79	679.03	0	1554.60	590.36	552.56	0	415.21	0	15495.81	4833.25	330.54	58.73	330.20	621.90	0	30.58	231.24	49.40	49.40	2801.07	22.80	85.15	0	14.31	227.66	0	880.26	29.12	4549.69	45.36	1246.89	925.22	0	0	0	0	127.69	3193.81	0	69.07	83.62	0	0	5251.95	2520.15	2520.11	0	0	35.07	0	13.93	0	452.59	265.87	0	2012.86	234.41	1377.81	12327.19	111.87	0	84.23	268.90	0	706.51	0	0	0	0	83.06	16.84	1576.31	626.45	648.10	0	0	4415.92	4784.04	0	1078.36	0	0	7209.14	4522.39	0	1409.56	1783.12	504.16	108.49	1394.17	1932.44	2366.61	365.51	0	202.92	2599.60	2583.85	134.86	180.06	4280.56	0	0	442.99	937.26	0	0	11.81	575.25	12.02	0	0	299.58	2395.52	0	561.29	6970.11	118.30	3.69	13767.27	2301.63	565.56	0	360.79	311.97	185.45	184.84	0	0	122.11	191.51	12.26	217.18	5.69	357.37	0	0	109.34	371.14	114.06	872.89	355.81	3165.27	241.75	292.09	2913.97	0	0	918.09	0	323.71	3057.61	3057.61	111.79	0	1717.53	2232.79	2245.50	33.55	2008.14	2307.85	156.15	762.96	1166.43	0	387.17	1120.11	0	0	0	277.20	797.53	175.21	14.28	927.18	13.21	0	896.05	1633.27	286.43	1312.37	260.60	610.66	778.70	3704.67	296.78	0	1719.27	151.90	1719.26	0	205.21	544.94	141.44	73.83	481.22	72.29	269.68	29.29	41.99	338.24	0	0	38.24	288.75	267.27	1958.34	0	805.61	4526.16	0	1854.53	95.05	1530.58	0	365.46	442.96	67.64	973.49	9.15	0	703.34	754.44	87.53	326.11	413.41	61.50	0	7020.06	17276.29	0	330.28	744.36	1309.88	128.54	140.66	47.07	47.75	80.78	522.56	8.44	568.70	670.50	60.73	575.51	49.65	0	0	274.72	13.81	0	0	374.08	0	0	644.64	0	0	79.86	663.07	4450.57	616.01	294.98	0	160.68	0	112.17	205.21	0	3.96	5.02	0	9.01	64.54	59.57	119.94	131.71	31.33	47.02	1481.42	6096.08	197.31	0	1875.86	0	0	99.98	1728.45	0	219.54	99.23	1035.99	0	165.21	281.77	0	54.93	0	3257.64	516.51	139.53	0	17.99	47.52	6136.71	2286.39	2076.87	7.10	146.55	309.60	97.45	487.70	261.87	66.85	174.74	108.29	0	0	248.62	0	924.67	0	113.66	354.51	0	12.83	570.23	136.24	1040.95	45.02	23.87	2077.41	478.71	490.14	0	0	1265.50	130.36	278.96	156.53	39.99	1146.52	539.50	46.37	876.64	278.07	329.57	0	0	0	377.19	1262.53	493.06	0	0	31.81	12.17	279.93	0	225.21	1705.11	583.51	127.30	101.01	21.08	505.51	0	60.43	5337.58	4573.50	3080.57	64.54	64.27	0	112.81	222.18	31.52	115.31	0	35.03	54.62	127.47	318.32	30.73	0	56.87	227.92	0	590.71	407.71	1437.03	10619.16	3046.10	0	0	1908.22	273.70	354.48	0	71.64	58.20	0	749.57	0	48.81	236.61	87.93	0	0	0	43.14	1040.63	68.70	59.72	20.69	0	152.79	306.05	2341.16	184.31	11.69	118.31	56.35	168.85	0	19.18	1576.78	676.71	692.73	197.37	1006.76	0	86.16	58.67	37.67	40.97	751.34	626.07	401.60	98.34	8.44	0	12.87	0	98.04	302.23	195.29	0	63.43	439.52	697.99	2580.37	0	4.00	11791.37	3426.09	140.98	22.03	4166.85	22.00	3022.17	760.16	624.14	286.95	312.47	95.42	91.44	0	0	171.86	266.75	0	0	831.77	683.72	111.51	201.62	0	111.51	46.74	150.29	446.09	1426.90	0	230.35	0	789.13	0	19.85	660.70	821.28	551.28	0	227.00	227.65	0	76.11	976.22	290.64	15.41	0	1049.19	451.08	624.93	116.65	613.05	165.55	54.39	108.37	20.15	526.56	61.01	454.26	123.50	758.00	759.23	410.74	462.96	591.24	165.99	355.88	0	0	0	0	58.73	592.88	486.44	0	482.41	0	2589.48	0	149.92	80.31	0	151.11	0	3206.21	6036.25	3379.08	3382.05	264.76	0	67.17	0	68.93	157.63	0	0	61.02	483.82	1921.08	472.02	324.08	353.98	40.12	0	16.51	0	1502.96	7.08	92.26	625.94	727.09	0	137.26	186.74	0	782.98	0	1515.00	751.32	14.93	924.55	152.99	0	155.50	0	433.18	0	224.56	0	150.48	718.51	911.11	0	0	54.65	83.30	126.31	33.00	0	89.56	1344.26	150.57	14.98	22.64	379.08	0	163.87	21.12	19.32	0	0	2798.16	1816.91	0	95.45	0	0	0	968.39	0	328.48	154.78	150.64	146.70	0	0	5.63	0	0	299.53	309.33	307.47	12.00	0	9.84	2262.66	0	0	421.53	148.53	2446.44	1720.09	1723.50	539.56	0	5259.38	10.55	33.52	43.55	4675.27	11.53	242.42	899.83	7.74	156.94	0	1747.31	0	0	111.88	0	132.51	7.53	45.15	352.30	656.26	700.67	1885.29	470.69	197.43	0	718.20	710.23	0	345.35	0	123.12	0	462.29	0	0	0	104.68	114.73	130.23	0	286.53	0	0	44.76	25.25	0	0	28.82	0	129.33	8181.86	632.01	27.75	74.18	35.67	1041.17	33.56	465.98	87.49	0	473.33	223.84	139.68	109.26	956.01	965.78	158.99	0	177.32	0	67.94	0	0	0	48.81	0	0	24.34	77.09	41.33	14.12	280.81	354.75	856.08	1167.75	325.49	96.12	4.23	592.64	185.98	13.61	10.31	20.28	20629.29	0	0	0	0	0	172.76	0	1566.68	247.54	0	0	63.31	5.27	0	7.62	0	0	0	6.27	0	6.74	0	1954.31	1215.69	306.73	0	42910.80	0	25408.95	1594.61	0	68.66	16.36	0	0	530.41	5338.31	60.39	0	3185.36	3307.64	0	0	0	0	0	0	0	0	0	29.74	0	0	174.72	0	0	0	74.54	2903.11	0	11.63	554.62	246.20	1888.41	374.63	94.96	287.24	21.59	0	40.42	172.09	35.90	141.66	62.53	132.66	0	0	0	0	0	0	995.86	9.72	0	0	97.09	262.64	55.78	226.80	0	4683.44	62.85	94.40	92.09	0	1276.42	0	0	0	0	0	0	24.24	0	0	0	0	268.07	3.53	0	0	5.75	0	101.94	12.03	11.66	346.90	38.29	0	0	0	1.64	0	109.62	0	0	18.42	25.05	0	0	737.14	0	19.56	367.59	0	288.75	191.64	109.40	0	59.31	48.38	203.01	0	274.89	0	0	0	0	153.53	145.68	0	223.94	78.37	13.75	20.12	0	149.94	0	1043.46	15.16	7.73	0	19.26	9.27	0	0	0	13.17	18.83	21.45	0	0	1306.91	399.47	399.47	103.78	7.67	1355.09	2625.80	952.01	133.84	1109.35	317.30	131.07	6.70	5.78	0	0	25.06	25.32	26.89	0	771.53	712.82	0	48.52	100.24	8.66	622.94	3457.52	329.05	142.38	6.20	0	15.57	150.07	249.26	15.62	0	0	47.93	0	0	0	8.64	9.13	7.57	31.09	9.02	122.34	86.63	0	0	236.61	0	126.46	119.16	8.33	172.50	0	0	28.30	3.90	7.92	29.09	61.99	65.05	945.68	9670.79	324.74	954.06	86.86	78.32	53.37	0	197.26	126.96	7.87	44.45	15.09	0	60.84	6.83	1019.17	200.84	311.36	73.22	170.36	82.61	0	0	1112.54	25.80	37.06	4340.00	1135.65	71.86	0	41.48	0	2555.50	0	5.43	56.63	0	1058.97	136.27	1005.49	8.03	29.48	21.06	216.51	6.25	0	49.11	0	1227.09	0	0	3606.24	0	0	0	1149.85	0	0	63.96	6.10	53.44	18.50	10.28	0	8041.86	10291.81	12.12	3522.73	86.86	73.70	71.43	653.21	43.67	17.52	347.93	21.62	0	0	26.03	23.94	10.27	0	16.75	413.44	23.32	0	24.86	0	0	0	0	0	1071.90	1177.66	1157.07	173.22	547.75	665.51	423.82	0	27.99	28.00	0	318.75	151.80	0	0	194.11	0	287.00	69.90	0	0	0	13.78	1522.92	1161.59	1217.64	0	1489.28	62.12	205.80	5.22	23.35	88.59	92.10	0	6.89	0	22.02	1764.37	2010.75	1989.53	301.47	439.94	302.03	27.86	0	16.98	0	0	2.92	0	575.96	1.90	1996.82	0	74.64	261.52	6.61	160.24	204.95	0	569.74	0	1117.48	214.91	232.36	41.63	63.77	0	0	0	0	190.85	147.34	798.48	401.66	37.46	0	261.79	0	5101.82	4260.26	0	24.04	148.59	123.96	56.70	370.77	2178.81	5.77	0	63.97	36.86	216.13	683.86	683.86	33.59	405.22	24.59	23.71	0	5.30	225.93	0	29017.20	9.09	1001.90	107.99	0	3780.39	52.96	94.10	895.94	9.22	68.90	892.22	0	71.98	53.16	0	64.55	0	26.76	51.91	26.76	2070.35	0	29.49	1158.27	260.74	0	367.81	297.01	23.93	82.53	2453.01	2403.34	837.49	16.85	0	1699.13	5.01	1757.99	0	0	381.09	25.95	76.09	38.44	161.38	64.06	620.05	56.93	0	50.98	0	0	80.64	0	8941.62	0	1024.50	6019.67	0	71.11	0	4702.81	1001.25	2958.43	1060.25	226.73	227.57	154.84	0	537.78	538.33	587.63	19.24	0	7.76	7309.48	4.79	0	21.37	203.14	0	21.53	93.66	17957.10	25.12	2879.61	9.70	862.97	362.25	202.71	896.76	0	718.93	2.95	355.52	225.61	105.36	323.32	8.01	190.14	215.49	852.43	9.61	4.53	460.30	0	5.42	4030.12	0	43.94	3010.34	290.54	663.63	0	253.73	0	692.46	226.94	203.59	1633.14	133.50	75.83	425.82	13.23	15.46	214.44	158.01	0	1911.18	1906.50	76.32	0	1705.53	0	165.32	163.92	7147.91	6473.36	21.55	23.28	148.83	2777.01	6445.12	64.17	231.37	93.93	48.03	0	53.46	179.44	19.85	21.66	21.66	212.52	0	55.48	0	191.33	351.84	19.82	1656.75	2180.67	1298.64	101.12	421.12	0	183.81	696.03	0	18.86	366.49	8531.00	387.58	1623.69	246.30	341.59	199.19	0	0	5676.28	0	2400.24	192.19	168.15	0	3.77	4.08	0	5.83	18.90	0	5940.64	135.33	958.74	103.92	206.92	275.48	52.38	639.46	519.48	4.76	0	655.90	0	0	1476.81	420.90	1543.51	541.36	12.04	20.32	9.32	10.55	0	72.06	455.78	69.56	0	17.55	1015.01	1850.41	732.13	742.67	92.96	6.20	35.19	3060.33	2642.22	0	254.68	0	332.63	402.43	5.50	0	0	48.26	35.95	213.85	31.51	422.11	0	82.99	114.95	9.30	0	1508.49	3.28	998.86	0	0	127.23	0	48.48	83.74	197.19	36.78	0	89.64	784.68	1110.25	0	300.42	164.85	49.08	436.71	0	161.70	71.05	31.54	31.54	30.52	495.76	0	668.18	8.63	9.99	243.10	16.11	0	94.35	0	0	39.17	17.63	0	139.35	65.34	0	0	0	85.57	49.22	2.92	177.18	0	1604.42	45.82	0	0	0	781.50	14.82	0	40.87	0	0	0	17.54	0	0	1060.69	28.38	0	336.04	0	33.24	0	0	0	25.59	0	3.74	101.84	0	290.19	0	14.36	0	34.61	6.88	0	0	271.03	0	0	0	0	0	57.99	1664.40	0	0	35.84	244.16	216.76	0	27.24	27.11	0	87.16	0	28.50	30.76	0	0	13.21	0	3.36	0	32.63	46.61	78.47	0	175.12	0	320.42	0	387.08	0	2.97	0	44.25	0	0	0	19.29	472.19	88.91	0	22.98	0	30.40	0	0	0	22.67	0	0	23.31	2.14	0	0.86	0	0	0	39.00	64.95	43.65	19.10	0	0	0	114.70	30.15	0	0	13.27	0	0	49.51	0	128.74	42.29	12.62	166.95	4.93	242.64	0.32	0	10.04	5.85	4.17	0	0	0	166.10	126.14	35.32	0	119.36	0	26.97	0	180.96	21.86	59.91	30.08	2497.73	11.93	5.63	0	0	0	29.25	121.85	16.13	145.75	0	0	0	0	0	0	35.13	0	0	0	978.34	0	30.19	2.50	0	370.13	276.27	25.37	76.62	17.90	203.00	296.47	46.44	61.04	0	149.03	0	5.80	0	0	0	0	0	0	0	29.62	0	0	51.21	0	80.20	0	587.49	42.38	297.22	121.37	0	476.00	0	9.92	139.15	69.48	65.64	64.06	0	0	92.34	4.98	9.66	0	6.55	240.01	0	0	225.16	208.40	181.24	0	0	36.97	40.39	40.56	102.93	87.76	0	87.17	0	231.89	178.39	170.28	476.74	0	0	96.04	0	0	0	0	209.99	626.29	0	206.94	244.05	28.05	75.26	0	7.44	0	24.19	0	808.39	21.50	21.49	185.13	25.40	0	29.04	5.88	0	0	0	0	0	2346.86	0	65.66	375.56	0	0	0	915.29	0	24.18	5.29	77.74	11.41	0	2269.61	570.56	2.81	735.20	0	0	20.45	52.09	2.23	6.24	0	0	72.12	0	0	11.84	0	53.08	5.99	28.69	0	0	68.08	2.11	0	0	238.39	0	88.02	90.67	0	24.49	14.37	0	107.79	0	0	64.73	0	0	105.11	8.60	34.27	0	0	0	0	0	0	178.69	0	21.57	0	0	1414.65	35.47	24.30	4.32	0	0	0	0	0	0	236.05	28.43	26.94	40.21	109.49	149.10	0	107.56	6.87	0	0	429.84	0	57.73	95.32	10.59	0	236.76	281.46	271.89	0	197.32	9.66	58.40	45.84	7.17	0	0	0	0	80.42	0	0	0	145.87	225.92	110.33	0	0	5.82	0	0	10.63	0	0	11.12	0	5.88	0	0	0	37.44	0	0	2768.58	0	0	80.85	0	194.74	0	0	0	5.63	0	0	39.78	934.01	37.22	0	5.24	0	0.82	0	11.60	0	0	0	17.60	10.35	44.64	74.70	0	17.87	63.63	0	10.74	18247.67	0	0	0	0	7.24	0	0	0	165.37	5.70	914.70	9.84	73.77	1608.20	22.09	1379.77	9.62	0	1181.06	0	693.14	116.08	9.36	27.03	0.82	0	0	81.30	0	26.05	6223.44	0	533.09	0	0	0	2849.27	2102.93	1981.07	374.81	38.81	26.09	136.02	0	19.87	2.27	0	0	0	0	0	4.04	6.00	166.77	137.74	0	279.25	197.65	186.11	271.94	186.66	19.99	0	3.05	587.31	402.24	32.58	0	647.15	0	0	0	102.29	13.29	13.60	48.98	613.80	25.50	272.43	13.93	69.56	7.41	394.31	0	187.28	0	25.09	0	6.55	0	0	0	14.68	0	39.25	12.99	205.43	152.61	15.24	1.37	0.65	13.08	7.42	73.04	0	0	0	0	7.59	200.98	94.10	14.30	51.64	0	18.84	0	4.90	5.95	3810.00	1.76	109.32	0	28.03	0	0	0	13.24	27.02	0	0	0	0	0	0	0	369.10	0	0	0	6.70	16.46	0	0	12.57	0	13.55	349.36	41.95	197.79	0	0	23.47	4.58	31.59	0	0	0	54.54	72.38	0	62.58	0	734.54	160.25	6.63	6.94	7987.12	0	273.08	1218.08	11.40	9.71	0	0	5.34	22.84	1723.50	84.57	4.95	0	7935.11	0	0	0	398.07	1474.00	81.78	1550.02	167.67	322.80	212.98	0	238.35	0	48.50	24.52	12.53	0	145.71	145.69	0	15.31	30.59	0	0	236.92	0	0	150.18	0	448.01	829.90	0	0	119.59	0	30.16	0	0	0	980.22	1021.96	1775.79	11.69	186.72	0	3.39	82.91	0	0	6.44	10.18	8.10	4.32	0	37.66	0	10.57	34.79	0	0	0	0	153.18	0	256.31	27.63	854.20	927.30	355.30	6.93	12.44	160.93	99.20	24.18	8.12	223.81	208.09	239.20	224.22	0	0	0	854.59	234.72	92.54	1.61	94.08	33.27	0	0	0	103.09	0	45.46	0.24	19.23	0	14.96	0	265.37	291.40	55.83	3.83	40.91	0	89.92	132.75	131.25	48.24	0	96.05	0	75.23	8.95	15.03	205.45	34.95	91.91	26.68	594.95	0	31.20	10.05	0	41.78	230.01	364.44	205.51	242.67	227.43	0	114.25	1.43	0	42.67	1016.35	0	155.06	82.60	43.24	0	4.38	15.58	6.32	0	0	54.66	0	7.12	0	39.37	0	569.77	71.16	61.12	0	19.63	240.44	95.60	15.69	0	19.67	0	192.51	66.18	99.55	150.60	0	0.50	208.89	30.66	2171.10	17.65	0	70.06	124.19	110.68	126.21	210.29	263.99	118.82	177.55	0	7.74	62.48	62.01	218.98	0	0	11.80	0	0	44.73	0	16.40	8.61	266.22	0	0	31.22	272.09	80.98	524.97	0	0	16.50	185.17	213.52	19.35	35.40	35.27	43.89	0	0	0	0	7.63	4.63	0	4.65	0	0	74.68	15.16	0	0	105.51	20.34	4.65	62.52	10.91	9.97	0	50.61	43.53	436.86	25.46	93.18	13.68	41.21	530.25	0	7.66	5.44	0	6.50	2.65	0	32.71	0	0	0	50.88	39.69	88.26	30.83	17.25	71.10	10.98	3399.79	0	0	5.09	0	35.91	38.81	26.85	0	185.08	0	0	4.27	4.05	11.59	11.11	232.92	92.79	1.99	0	5.31	23.53	23.02	15.02	10.64	0	85.79	0	1.79	0	165.21	75.55	1543.99	0	112.26	0	0	20.10	59.92	5.36	0	4.28	0	34.64	30.72	1.40	0	7.38	0	18.07	0	284.94	1189.72	171.84	297.13	0	70.27	1862.77	0	78.74	830.83	7.83	8.79	108.62	10.82	0	0	480.04	846.06	327.63	64.25	46.97	22.27	7.62	3.32	143.48	0	340.42	214.45	10.63	1909.46	42.88	135.85	260.98	0	0	0	624.34	5.55	26.02	79.32	99.41	8.74	149.99	211.94	0	40.63	0	173.24	172.70	28.98	33.74	133.46	3.31	249.67	49.48	0	30.72	205.13	138.29	29.71	62.09	0	0	6.40	0	0	0	50.11	44.09	21.44	13.32	6.86	31.73	0	7.26	0	0	39.78	347.10	3.23	0	0	3.28	0.96	55.35	41.17	16.03	15.55	0	3.19	262.66	1096.02	122.51	0	36.01	21.54	42.29	6.59	0	0	0	74.29	10.83	0.16	0	6.06	1.12	0	0	197.51	0	65.87	4.20	799.28	740.70	25.22	25.96	0	12.47	10.71	16.58	5.89	0	0	23.82	0	0	11.82	0	726.61	465.69	494.65	0	38.58	24.66	17.13	0	0	232.75	1026.89	0	120.35	27.62	136.47	18.83	47.55	42.58	0	416.56	8.67	388.38	405.08	9.15	39.40	308.73	39.74	194.32	0	0	353.08	519.84	17.08	29.44	0	0	0	335.06	1254.62	1116.71	275.26	7.51	988.32	813.41	0	586.10	0	1421.26	0	915.95	890.99	0	334.95	0	0	2246.96	1554.34	488.28	41.76	10.37	748.56	7057.60	6766.20	10.16	4947.77	203.93	1917.35	1505.93	50.74	117.05	110.87	76.54	866.16	0	17064.23	11938.95	41.57	4270.20	3725.05	484.05	0	479.54	0	727.44	560.76	14.78	73.14	3549.51	2266.81	2065.58	0	587.76	3997.67	3948.06	2484.69	2900.43	0	960.28	246.20	471.66	0	0	0	0	5525.18	149.02	0	18.23	219.94	1040.91	1193.87	597.70	142.54	371.41	733.69	761.24	960.74	696.93	346.61	297.21	346.41	46.51	8.06	507.67	0	0	42.24	603.34	0	0	474.66	136.41	0	63.29	153.92	206.38	378.30	122.72	25.60	38.47	31.21	47.14	1158.10	0	721.56	14.63	39.32	0	498.77	6.18	9.91	0	0	11.78	0	0	0	0	50.07	185.35	370.60	26.67	8.28	82.46	3.45	10.49	115.10	78.18	69.94	11.95	0	0	405.38	165.21	0	0	0	0	0	0	0	3.33	1.95	3.50	228.03	0	0	0	0	4.08	875.65	329.93	0	0	0	21.17	0	393.50	0	0	91.71	429.54	120.58	6.04	45.10	33.53	198.29	246.84	28.19	0	0	0	311.81	41.26	13.27	0	19.24	32.17	92.17	218.44	0	1364.59	0	1251.63	1209.27	299.14	592.64	63.21	4.00	206.30	211.57	35.84	30.05	0	24.52	3.25	0	0	19.19	118.73	36.13	0	1.13	0	0	103.37	0	28.69	0	0	0	0	0	0	399.39	0	469.39	2.67	72.66	0	0	0	209.32	0	93.59	5.21	0	0	3.49	0.64	39.20	0	0	0	0	0	151.69	687.01	398.50	0	0	0	21.53	30.84	0	0	0	0	148.93	0	555.30	124.38	9.71	14.56	245.53	100.90	9.95	0	0	7.62	0	21.06	8.25	3.31	207.70	85.62	0	0	5.27	14.00	73.50	3.82	0	104.14	0	37.22	5.58	49.66	18.57	0	2.66	208.08	322.94	420.09	16.22	12.20	5.91	95.11	0	4.63	0	533.47	7.56	541.05	4076.43	3271.49	202.48	26.30	1154.01	509.01	98.14	19.82	10.27	27.35	27.19	370.28	492.00	555.68	22.64	0	0	45.74	49.80	0	0	1480.89	1433.19	0	2994.10	1430.36	362.10	7.62	23.24	12.20	7.10	319.71	239.29	4.75	10.89	23.39	11.55	0	21.87	41.45	840.65	176.90	20.64	0	0	0	29.39	247.52	0	95.75	2.53	39.97	6.25	6.76	0	5.53	1.52	922.83	380.13	239.36	1287.91	28.54	21.75	0	0	5.06	5.62	0	62.37	0	0	0	12.68	0	0	0	176.16	7.37	3527.52	3025.63	386.39	0	278.67	216.91	160.83	55.72	0	512.76	365.65	26.29	444.15	0	0	133.08	178.39	406.14	520.39	3.53	2123.41	1442.67	1555.53	318.89	24.27	1148.53	0	0	615.25	0	73.09	73.25	19.78	45.13	0	0	827.68	528.11	195.03	4.71	5.79	350.18	0	0	443.35	286.27	0	2647.43	55.08	1507.23	246.83	0	0	45.82	132.00	149.05	454.62	0	169.52	0	6.86	0	0	2.71	1.46	17.53	2.37	0	327.64	22.31	36.46	246.69	299.18	76.94	62.56	3.47	0	2.36	2535.47	0	0	34.24	31.38	19.33	7.89	0	0	6.97	0	65.48	157.53	1.97	8.11	76.33	0	0	4.65	86.72	2.39	4.55	0	0.45	489.80	55.99	62.08	6.75	5.31	5.99	0	60.65	10.31	10.23	0	0	17.50	0	2605.66	1695.76	2.46	734.14	0	0	0	0	19.11	0	0	11.98	10.66	0	111.33	77.00	366.13	447.85	23.00	0	638.22	69.82	10.38	0	21.97	0	2.53	0	71.53	28.53	2579.34	157.76	162.92	136.91	28.91	7.18	0	7.89	0	0	0	70.94	114.17	12.55	23.47	280.39	268.07	263.32	112.34	40.13	3.39	13.91	18.35	5.05	0	0	0	1.51	7.77	1.32	0.54	6.93	0
S0363	60.10	0	0	0	720.36	270.09	8.18	426.62	0	15.34	0	6.65	97.54	9.79	2248.47	1055.03	0	13.56	220.73	120.44	182.36	148.97	370.38	0	2790.87	232.38	0	4.63	0	0	377.16	0	1634.39	2.70	464.19	221.26	225.87	40.23	232.19	257.03	262.57	0	0	0	0	120.94	264.95	17.54	94.51	0	1694.96	320.00	0	0	16.20	0	0	1377.29	43.17	15.86	0	29.62	31.75	16.40	0	400.86	0	185.20	125.28	75.58	83.36	38.81	153.96	0	849.56	0	0	284.74	2338.48	2328.36	524.32	283.30	349.85	520.74	718.31	0	18.14	329.49	13.38	250.82	409.69	436.80	1103.99	0	2676.62	0	1209.40	484.91	568.71	920.50	106.89	178.77	0	170.69	79.29	32.01	0	1332.63	1483.41	153.13	24055.47	20.10	12537.99	0	0	0	6545.66	282.66	445.97	2037.18	0	16.89	0	103.73	488.15	0	2488.35	0	298.08	12610.44	5486.98	1470.80	721.95	0	6.20	263.31	227.42	508.08	619.11	4038.12	3413.84	28.49	28.23	250.84	9.62	53.57	0	14.05	0	428.52	69.13	34.38	0	2952.71	213.63	221.23	808.11	0	1508.90	698.92	665.51	0	0	0	6831.09	1664.30	291.24	1474.13	246.81	489.13	0	0	3.03	173.77	173.77	1240.29	0	194.32	0	337.89	34.13	0	23.99	119.02	1809.79	133.02	600.95	1020.63	0	364.64	0	0	38.07	2892.73	0	198.95	0	273.77	0	5215.45	2673.03	2649.92	54.70	0	0	0	52.46	0	15.16	0	1080.41	1431.03	0	165.30	11998.36	30.35	0	42.34	66.80	107.26	70.27	1065.24	219.92	115.33	50.97	634.98	24.32	1499.23	302.30	0	0	1704.61	3175.36	3233.40	0	264.35	272.28	147.74	1379.46	2443.39	0	661.59	912.67	2277.62	13.11	1044.91	1568.47	2029.67	292.19	94.86	729.23	3546.92	3575.31	200.21	0	1161.16	194.61	0	0	0	520.95	0	58.36	434.25	199.21	836.22	759.23	83.80	476.98	0	418.20	7353.86	0	294.57	16702.14	2616.01	728.78	0	564.54	577.64	507.04	360.05	393.69	536.89	528.93	439.68	35.20	255.60	0	1163.21	79.73	620.37	342.24	102.78	244.13	0	77.24	525.35	98.62	273.41	1805.45	238.35	0	1545.24	0	104.26	2863.47	2749.28	104.07	0	1298.64	2960.75	3433.93	165.96	0	3211.08	596.80	614.22	1796.94	369.94	622.22	0	12.05	158.68	198.56	212.36	365.89	186.96	0	398.37	0	0	398.67	579.04	39.65	1286.16	20.76	240.10	795.38	3942.27	316.33	2393.34	2167.20	45.62	2674.73	35.26	77.91	168.32	339.51	55.08	441.04	95.13	547.56	13.89	0	172.57	0	0	0	0	0	1044.72	0	388.62	2981.23	56.15	1464.16	40.03	915.19	16.09	600.84	381.79	473.97	627.55	192.93	52.00	361.50	546.42	0	45.16	44.08	0	0	6879.65	9981.86	0	0	820.12	510.22	485.08	228.22	197.53	43.41	59.60	400.99	0	608.52	430.45	145.30	886.67	48.42	282.24	7.53	428.49	0	48.03	0	305.90	41.56	0	622.97	82.59	0	0	710.57	3157.61	416.65	190.95	23.12	69.47	63.71	10.57	195.51	177.55	98.43	245.47	243.04	0	0	0	0	72.40	102.67	0	1158.60	3748.12	221.95	44.50	1857.75	50.57	1405.14	310.53	1433.65	14.36	136.90	80.92	1738.23	193.38	33.42	159.38	157.26	301.92	0	2046.02	328.11	8.55	227.67	40.68	101.61	6242.60	2505.91	279.92	820.81	367.80	283.78	16.71	1002.73	693.38	94.01	352.49	91.51	0	312.06	565.40	360.42	0	0	60.34	0	285.26	847.20	460.80	101.88	1091.63	702.60	349.60	998.79	325.18	699.48	0	535.20	393.46	144.82	0	402.15	0	1425.20	339.75	0	770.36	362.80	231.18	0	272.85	196.42	228.81	2126.01	558.78	0	66.66	45.04	744.81	0	0	98.30	1433.42	755.02	157.47	521.16	139.06	366.93	0	23.70	4435.21	3204.76	0	155.08	178.55	289.36	0	660.40	35.46	7.92	0	0	0	20.18	1022.92	543.44	10.20	41.85	983.06	0	0	507.01	3744.95	8956.43	2797.64	0	0	3287.75	25.40	0	0	83.50	0	42.90	546.40	218.96	60.56	314.59	0	0	43.75	17.53	392.26	1107.63	705.94	0	105.59	0	327.95	250.61	4076.09	627.71	298.04	61.51	481.44	115.87	0	0	1263.52	693.36	696.03	292.34	753.73	0	424.74	419.57	0	323.66	345.41	23.39	0	285.46	5.59	0	350.03	0	698.05	89.10	266.68	0	0	880.95	354.54	1499.78	0	0	9948.19	776.37	68.54	27.71	5784.03	0	5452.53	979.72	282.22	34.42	1122.90	305.95	163.80	0	0	186.15	0	167.79	84.17	890.41	890.41	11.49	11.84	45.55	11.49	0	189.72	349.99	1327.63	89.54	19.37	0	1932.45	0	0	0	0	1946.43	0	431.39	424.99	297.87	6.72	900.21	0	388.61	384.24	679.73	356.63	232.08	0	90.41	156.55	292.47	0	248.46	363.08	138.78	0	8.28	284.26	297.30	0	0	223.64	280.30	0	757.49	518.55	0	21.37	0	509.73	507.60	4.76	427.59	0	1183.10	0	20.60	194.29	154.89	341.74	86.29	2880.45	8255.96	3134.25	2951.95	603.98	2219.25	171.03	0	15.95	249.77	51.89	413.05	147.80	0	79.83	362.45	122.39	652.03	0	0	0	0	0	1154.85	0	860.00	750.20	443.02	169.32	811.25	0	113.34	0	1357.54	10408.57	178.77	997.16	3874.85	18.90	523.54	1125.18	158.20	0	0	0	932.85	454.09	900.82	1528.43	0	325.98	0	0	0	165.19	437.71	384.94	627.03	356.64	569.45	133.95	683.12	53.85	16.87	614.33	0	297.81	3582.25	2456.83	707.95	210.17	48.19	16.89	13.20	904.29	0	277.00	25.79	25.40	25.79	253.58	56.52	86.43	85.41	75.31	298.16	298.16	327.15	120.67	26.70	991.13	1827.90	26.44	1091.15	150.49	437.66	7722.42	5596.60	5571.19	2131.50	0	2525.19	0	5917.31	489.74	1076.35	0	0	446.33	71.62	139.30	11.83	1968.71	275.70	22.62	0	56.00	38.92	31.34	29.22	56.19	15127.55	15127.55	401.57	0	0	1101.60	1085.17	2104.08	841.06	46.98	47.43	307.84	387.30	544.85	509.01	34.20	200.98	0	0	1081.66	445.70	205.45	374.70	2244.95	39.84	1442.23	642.73	0	120.07	0	0	16448.45	76.42	0	2461.95	0	686.33	2750.67	279.51	444.89	955.12	908.01	0	0	130.37	0	0	226.27	0	188.56	0	0	0	165.99	1152.05	0	300.45	60.82	0	2208.40	2446.34	896.61	2681.40	247.92	661.26	681.72	329.42	0	0	264.35	414.93	0	166.82	53.18	29082.18	0	156.95	11.80	0	166.06	85.37	63.46	4145.13	208.69	6.92	0	0	0	0	0	242.14	38.18	25.03	156.01	6.77	36.58	42.16	2943.71	1973.37	878.16	0	3909.66	0	3039.47	61.76	0	22.22	0	0	0	0	1965.75	8.87	57.67	4627.99	4627.90	0	24.06	0	1.11	122.63	0	0	29.77	23.45	50.64	35.92	0	0	8.12	0	107.66	68.17	29.70	0	23.27	492.24	289.15	0	462.82	124.33	0	91.01	24.18	0	570.33	13.09	253.20	22.18	227.00	84.04	7.82	117.70	120.75	0	672.42	187.27	103.49	538.12	301.72	1113.04	0	0	318.91	67.44	262.69	0	223.15	224.62	164.61	0	75.30	17.06	147.18	118.29	0	0	18.98	133.28	34.85	0	6.34	271.48	1367.16	636.19	146.25	534.19	87.28	646.09	0	0	0	0	0	0	0	12.49	0	0	94.25	11.60	37.00	0	0	0	0	5.19	44.05	34.16	0	596.84	0	276.70	239.50	109.59	109.59	4.97	122.43	0	47.69	31.92	0	0	156.68	586.09	18.87	588.42	625.36	136.47	11.54	222.90	315.80	0	369.56	261.00	0	90.02	598.78	139.54	0	0	0	66.20	41.24	0	0	63.92	1892.19	609.42	656.16	149.15	0	2474.88	3551.97	1003.36	109.48	800.12	517.57	29.06	194.91	0	13.88	0	135.75	165.68	93.35	0	719.95	637.35	0	78.66	226.37	112.49	741.54	22.24	0	122.65	0	2.96	49.15	412.06	646.15	0	88.77	36.17	0	71.72	0	1137.24	38.05	1012.62	1750.42	0	134.30	61.27	0	54.90	0	0	125.57	0	0	30.22	9.76	0	6.57	0	0	0	19.07	129.38	3.54	1353.08	8441.48	1547.54	769.74	221.16	0	62.09	127.69	261.51	28.50	0	0	19.82	38.64	96.66	25.64	326.47	191.93	243.69	338.31	0	0	0	78.50	332.82	0	95.85	3305.32	473.75	0	24.70	1.15	0	1381.11	0	16.66	162.96	0	278.99	76.98	375.90	0	23.52	9.12	280.66	11.94	0	34.07	29.98	290.01	0	0	2181.58	0	0	65.69	176.89	17.58	68.79	226.51	82.42	136.47	0	5.56	0	4115.80	5155.38	0	111.36	27.10	0	30.22	1043.56	0	21.28	459.94	13.59	288.51	12.34	0	14.82	46.85	43.24	25.39	115.08	335.21	0	619.26	0	282.44	0	0	0	444.62	608.20	611.57	196.52	206.53	471.14	214.86	0	1758.92	1750.05	0	646.51	0	149.48	49.29	29.54	0	0	0	32.96	95.35	29.65	7.72	497.30	1262.75	667.18	0	1068.87	74.29	244.09	0	0	50.25	183.41	68.97	140.63	64.71	0	555.23	595.16	535.49	201.05	21.56	0	37.33	2.51	0	0	53.41	26.14	27.34	665.94	34.91	2225.70	0	269.05	270.40	36.85	257.16	45.25	14.36	367.65	0	736.99	0	0	221.61	10.92	117.54	41.08	72.56	10.66	0	57.04	783.76	324.47	0	5.16	112.53	0	2549.05	965.68	32.16	49.86	202.93	197.45	182.60	88.37	959.67	0	0	37.69	27.30	98.52	1252.37	1223.55	0	200.60	228.93	0	0	0	1110.42	0	15155.93	110.13	1152.21	100.12	6.94	5502.85	9.10	264.62	1748.20	18.13	1664.76	1679.22	156.32	49.04	25.96	0	94.56	22.01	106.29	89.67	165.61	1498.07	237.41	97.44	0	394.41	156.82	371.32	360.01	108.54	0	2640.94	2774.73	0	0	20.61	1368.34	29.39	1582.80	0	0	602.58	52.50	12.03	64.48	4.73	0	1181.63	88.51	0	22.65	0	0	0	11.40	6607.43	59.15	1243.96	4453.42	105.30	0	0	3813.17	252.62	3289.21	1378.66	38.00	592.25	244.19	0	303.19	291.26	137.75	29.52	0	16.68	5643.89	21.46	0	184.92	133.28	0	0	111.82	5780.81	88.27	1121.87	10.47	1608.53	478.74	336.37	501.97	28.52	760.11	0	123.47	410.99	21.05	337.35	144.65	186.44	212.35	30.82	119.56	157.47	24.65	0	6.67	2507.73	16.52	25.61	1995.25	220.14	298.74	10.08	0	198.20	449.50	26.75	196.18	1392.05	143.78	172.06	348.04	0	23.04	168.90	102.89	47.71	1318.26	0	33.94	34.13	2035.94	19.29	114.74	102.59	4236.19	3659.67	77.44	60.60	207.20	1594.32	5414.58	43.01	112.30	0	18.16	36.04	0	36.38	0	42.22	20.95	998.90	0	165.76	10.06	0	58.88	23.81	340.64	471.45	1045.30	186.26	406.35	0	90.92	198.73	142.37	106.08	283.49	7729.92	387.57	1827.58	239.19	0	102.08	41.48	0	3657.77	0	0	32.70	604.22	14.59	54.17	54.17	60.72	55.45	53.88	12.36	1098.90	0	520.91	33.65	0	271.28	57.70	502.48	422.05	4.31	0	196.38	17.59	0	991.86	125.09	1284.11	691.25	35.94	0	231.82	72.46	0	0	32.42	137.77	38.42	14.43	242.68	279.08	386.24	378.11	26.29	13.62	139.67	2017.40	2104.34	0	0	17.23	317.37	385.34	14.50	75.90	177.70	0	0	19.60	0	271.69	93.08	63.78	0	0	11.29	160.69	0	253.27	0	0	121.59	0	90.44	106.51	10.85	83.80	55.99	0	53.33	159.45	71.19	240.00	122.79	0	606.95	10.62	0	5.92	11.67	30.76	11.01	70.80	6.79	1097.08	4.92	36.27	174.68	0	0	34.59	0	7.47	6.80	0	0	0	45.03	0	44.04	0	0	0	0	41.11	0	587.47	175.56	188.00	1.28	0	647.68	58.38	0	0	0	0	15.75	0	0	0	502.18	0	6.74	182.68	35.79	0	72.51	95.49	0	0	0	10.14	8.81	0	0	52.43	19.94	0	0	23.99	19.60	0	66.69	0	0	0	5.29	5.60	15.29	812.37	0	0	21.03	12.18	30.58	0	0	0	19.50	0	8.00	0	0	0	0	0	0	0	0	8.32	13.39	16.52	9.53	11.04	3.34	13.22	20.70	42.40	0	4.06	0	0	0	0	0	51.31	39.20	117.75	1.47	0	6.96	97.70	0	34.38	20.08	17.44	0	0	0	9.15	1.34	20.56	37.40	0	6.36	21.77	86.53	0	0	0	0	0	27.18	6.61	114.55	0	0	0	252.73	298.06	0	42.89	0	0	16.81	45.32	22.71	10.88	1.21	41.79	16.46	8.03	8.71	0	0	261.09	9.97	21.91	639.33	50.03	638.78	4.47	7.41	525.64	32.35	0	294.12	3091.86	89.86	1193.77	0	45.12	468.14	11.57	122.34	47.95	40.85	41.51	0	43.73	5.44	21.00	8.69	57.83	13.07	0	0	828.26	0	0	0	5.98	377.58	526.16	0	81.16	33.48	251.98	98.03	63.46	46.90	65.60	109.22	0	0	0	0	0	0	12.34	0	0	0	0	6.37	0	0	0	0	523.50	0	402.63	72.12	0	331.08	0	7.49	107.34	29.51	30.93	32.93	47.27	0	29.04	4.55	0	17.11	33.78	306.78	83.22	8.67	293.09	20.81	20.76	17.52	0	13.68	0	0	125.85	45.60	0	36.43	0	224.81	222.77	0	17.74	6.43	1.23	73.66	18.86	0	69.76	72.91	138.16	413.15	33.55	537.62	625.15	1855.69	500.00	0	17.87	0	5.96	50.71	317.36	0	0	0	52.95	0	0	0	0	0	0	0	0	2066.87	30.39	12.88	13.81	26.14	0	0	727.20	0	122.87	0	0	16.33	0	3586.86	1186.59	98.50	1098.15	4.65	0	34.25	29.43	4.22	0	111.28	132.01	0	53.59	4.02	0	0	174.65	0.79	16.75	0	0	214.09	65.00	317.79	60.95	156.97	14.61	0	0	0	25.70	21.44	1.32	32.29	0	1.32	68.33	5.20	4.66	99.47	0	57.18	26.56	1160.09	14.17	0	0	0	13.52	19.49	0	0	0	1276.82	518.93	337.98	27.55	0	30.10	0	0	40.07	122.56	176.25	49.66	101.06	58.72	13.85	2.88	0	18.50	7.74	0	0	186.85	0	71.53	33.11	48.62	22.15	51.30	50.40	50.40	6.19	11.66	6.49	13.94	0	20.55	5.78	9.48	9.68	14.01	98.29	25.63	0	47.62	47.25	194.93	261.13	46.55	0	2.50	41.13	0	5.85	0	12.53	0	0	0	11.27	0	8.81	131.12	0	48.83	2313.76	8.49	0	2.01	0	288.46	0	0.76	28.18	0	0	1.72	218.97	386.49	6.46	0	0	25.82	0	0	1031.43	0.07	0	0	46.13	73.73	9.24	27.31	10.78	114.29	72.18	0	0	11976.03	0	0	27.92	1.17	0	5056.62	20.20	0	1531.93	0	344.38	11.59	392.77	1006.08	0	733.05	0	0	865.89	12.01	414.96	198.96	0	1.76	0	0	0	148.74	220.73	0	2640.61	1.08	510.03	16.04	17.55	76.02	648.53	277.24	278.42	20.98	0	0	39.53	0	48.84	0	30.77	0	12.61	0	194.96	11.92	0.31	8.14	61.79	0	238.23	0	281.51	278.39	0	0	0	0	39.66	48.19	0	0	248.51	0	15.89	14.59	44.23	16.87	19.27	31.89	213.42	19.39	56.01	0	0	16.11	61.72	7.10	11.37	0	13.00	0	0	0	5.26	0	0	0	0	0	262.82	262.83	73.31	0	1.83	198.43	155.27	6757.85	0	0	60.30	0	0	252.02	87.86	0	298.86	353.98	0	200.87	413.10	575.31	2972.81	2.05	881.31	0	40.15	1.96	770.33	0	0	34.48	10.84	0	0	0	0	0	7.87	344.20	0	0	0	176.72	186.39	0	4.17	282.60	0	15.67	83.66	11.85	94.44	0	83.16	0	0	16.93	5.92	34.38	0	0	6.29	0	25.63	1072.69	1149.12	0	0	0	1157.62	40.23	118.53	563.08	20.99	0	19.03	0	80.05	0	795.16	0	0	90.05	2488.61	0	0	11.65	0	1708.27	82.64	2066.68	267.97	111.50	0	167.51	45.43	0	39.33	15.06	0	36.00	0	0	0	120.70	31.41	0	8.26	0	0	0	65.55	0	24.35	237.59	17.35	0	238.60	0	300.02	0	0	0	65.99	62.31	1815.60	7.80	0	0	0	20.69	101.30	0	18.68	8.36	0	0	0	0	0	0	0	0	0	0	21.23	43.16	0	117.69	0	2.78	27.30	0	0	130.37	68.43	47.92	104.71	0	104.71	138.98	0	0	0	0	0	1192.54	0	385.28	112.89	6.36	138.05	41.95	13.91	0	0	225.22	0	0	0	12.04	0	0	305.99	513.05	349.70	0	363.61	141.66	407.00	6.75	0	0	0	17.06	20.81	50.25	0	0	0	0	21.28	0	177.55	0	7.41	22.94	42.70	29.45	140.27	595.08	357.93	358.71	297.17	0	81.86	2.22	0	0	361.92	0	100.74	13.12	0	7.83	0	22.38	0	0	0	315.80	0	0	10.77	236.13	0	716.31	277.45	278.47	43.68	0	111.37	94.47	11.45	7.24	57.48	46.65	199.21	2.13	28.53	344.80	0	0	420.82	175.10	2495.15	66.37	0	22.08	0	2.38	44.40	44.42	60.62	253.11	71.50	0	95.86	43.80	44.35	181.67	6.87	0	59.51	41.34	153.39	1880.12	0	10.46	58.56	239.53	0	123.36	78.00	4.25	129.92	637.97	0	158.28	46.78	5.61	0	0	49.35	46.87	6.40	57.00	0	139.98	0	4.87	49.79	0	0	806.44	343.26	92.98	70.00	1.29	12.94	75.21	0	0	30.94	14.25	10.47	13.02	0	10.59	88.32	12.32	35.52	14.56	217.89	373.90	433.43	80.28	0	66.41	0	90.41	37.19	41.60	2.97	0	35.29	0	34.53	62.50	0	0	93.99	96.05	4849.02	449.31	0	18.20	151.45	0	8.97	0	1.97	690.51	0	0	0	0	0	0	364.54	68.04	1.65	0	9.68	0	0	0	0	0	135.40	0	0	4.70	174.42	283.88	1353.08	0	0	5.83	0	112.83	65.06	6.81	76.00	0	0	66.60	14.22	18.81	0	0	0	8.49	10.88	328.25	447.30	62.76	224.32	8.97	65.88	2211.46	0	425.71	1081.07	0	265.93	197.25	39.17	32.38	81.98	397.03	686.32	23.75	0	66.68	10.82	24.34	0	0	7.96	281.79	213.07	0	2455.57	1.94	75.05	585.04	0	37.33	0	2037.47	0	251.93	138.71	226.38	0	6.44	151.96	0	19.85	0	48.43	35.37	43.61	767.39	310.41	16.99	135.90	0	0	0	472.65	61.33	8.40	73.04	8.43	216.97	10.22	4.60	0	25.83	0	0	59.46	0	0	8.62	27.09	6.94	522.86	0	0	221.57	2.54	0	21.01	0	0	14.30	15.96	0	0	0	23.75	32.25	347.49	160.48	12.11	13.25	10.30	0	0	0	22.14	0	0	122.67	0	0	1509.38	920.37	64.09	606.01	204.64	5.43	14.79	0	645.69	684.07	36.10	36.10	0	0	16.48	16.13	51.32	965.37	0	46.95	0	0	0	0	1021.25	535.41	540.89	0	0	4.58	2.11	229.97	42.84	0	0	0	6.82	8.04	584.49	0	0	754.00	334.74	123.53	204.87	123.46	160.94	13.96	71.84	26.71	1193.84	0	19.45	0	243.81	231.26	115.82	176.53	146.79	0	232.36	258.59	945.19	747.42	50.00	6.18	0	22.07	0	11.95	3.68	1787.11	0	1200.89	1057.80	2.89	142.37	0	0	1636.19	899.80	223.60	16.23	0	696.37	7667.08	7713.10	0	5672.02	0	2436.10	2030.00	0	199.49	190.87	40.98	997.01	0	16800.87	10888.90	14.48	4322.76	4353.83	77.59	0	546.90	61.36	814.44	804.35	14.09	10.94	3885.91	2314.66	2151.39	766.34	0	4201.60	4201.01	3325.71	3368.34	0	1578.69	212.29	625.82	80.53	0	0	1039.86	5060.49	64.84	103.12	0	89.79	534.95	492.26	251.55	77.86	631.49	583.72	546.04	162.01	128.67	13.15	0	4.88	21.32	54.43	451.22	0	0	0	206.04	0	0	134.55	15.06	3.42	0	7.18	17.30	8.61	10.36	0	0	0	0	980.29	0	405.91	204.55	0	36.22	0	0	0	0	0	0	3.32	0	0	413.98	28.27	27.15	2743.53	472.24	109.56	74.19	0	92.66	8.74	0	0	74.98	0	0	7.08	0	0	0	0	0	0	0	7.42	0	10.42	0	97.07	0	2.88	105.00	21.04	0	1480.36	560.04	116.49	0	0	0	0	184.95	71.04	0	0	78.06	0	7.11	24.15	7.50	161.38	60.19	1.98	0	0	0	163.14	149.59	20.33	20.32	20.54	99.73	85.53	146.72	0	974.35	0	922.22	911.80	21.70	68.78	0	0	0	0	4.67	0	10.37	59.20	0	0	0	14.32	96.63	0	0	0	0	0	0	0	10.58	4.20	0	8.32	8.31	0	193.38	2295.89	27.43	540.18	0	29.89	0	4.27	17.89	71.99	0	8.37	0	10.28	0	18.09	0	11.14	0	33.94	0	17.71	0	0	0	0	0	0	0	108.11	0	228.24	0	0	0	0	422.42	0	0	0	0	112.28	34.37	3.41	4.70	0	0	0	6.27	0	0	0	47.43	0	0	0	0	0	76.26	0	0	0	48.99	22.54	21.69	19.61	14.86	0	154.52	133.96	185.03	0	20.87	321.97	310.17	191.53	0	0	503.87	453.99	137.95	707.56	553.26	151.82	0	289.79	294.24	134.93	15.87	0	12.65	17.87	84.15	20.04	35.36	29.17	4.90	0	0	2.65	0	6.18	32.49	51.64	7.16	0	0	0	0	0	0	0	115.77	0	45.64	47.07	181.74	79.73	114.74	1.47	0	196.61	100.55	110.29	31.59	0	0	18.01	88.63	0	0.76	1.77	0	0	3.80	0	0	0	0	0	0	498.60	5.17	0	0	0	0	0	0	0	0	0	0	0	0	0	0	92.60	4.92	0	0	0	0	18.63	0	11.08	0	0	188.34	62.27	0	0	0	0	23.76	29.19	0	174.14	0	935.23	575.16	587.48	222.94	0	688.21	0	0	481.32	0	69.90	0	1.24	21.97	0	0	169.69	44.55	105.73	0	2.59	158.98	0	0	256.80	290.00	75.08	514.54	2.14	471.40	195.46	0	0	2.15	0	4.66	55.68	11.15	1.63	4.45	0	8.10	5.29	0	7.03	0	0	0	0	0	0	27.95	37.76	0	0	0	0	0	0	8.41	0	0	0	10.75	0	0	0	0	0	0	0	0	0	0	0	0	0	0	0	0	0	0	667.71	0	286.60	0	5.09	0	0	102.98	2.81	0	0	13.39	0	0	9871.22	6240.88	0	772.73	0	2.03	1.41	3.70	1.39	5.53	0	1.85	0	2.41	94.02	3.07	22.45	89.07	51.52	0	16.91	11.66	0	0	0	108.79	49.97	0	7.64	23.12	1412.18	298.66	292.45	0	0	0	0	0	0	0	0	65.32	3.26	0	0	11.55	0	24.25	0	0	0	0	0	0	0	537.17	388.26	0	0	0	0	0	0
S0364	0	0	0	0	30.54	0.65	234.06	491.08	0	41.40	5.14	0	0	0	161.37	137.95	181.90	6.37	327.86	193.64	230.88	0	0	0	1769.65	439.93	181.01	0	79.91	0	91.82	32.31	0	0	1555.95	339.05	112.16	136.21	112.13	52.45	56.13	55.59	1338.66	352.84	1459.41	12.94	20.02	233.62	34.17	0	2157.23	0	679.37	407.81	0	158.15	43.62	1964.69	11.68	11.84	2.31	0	331.84	162.80	229.31	143.37	150.23	387.41	0	239.02	59.08	24.47	48.23	0	0	27.93	0	354.10	847.78	758.02	812.06	24.37	470.80	0	345.21	0	11.29	0	154.31	25.20	114.42	440.14	749.27	0	1168.79	0	837.88	17.29	93.94	145.34	30.99	106.64	19.69	40.27	44.01	0	10.78	1859.41	1851.89	250.53	11002.14	31.14	5681.48	197.01	0	33.19	4834.48	0	306.55	0	505.64	401.51	0	101.56	227.41	0	1426.53	0	65.25	2523.86	554.77	858.33	397.01	365.02	354.73	41.30	25.53	595.66	619.40	1667.96	22.12	62.13	29.65	138.63	40.91	382.90	0	1759.66	476.79	132.78	0	99.50	510.84	86.99	0	194.30	0	0	2872.82	966.33	924.79	22.71	70.30	0	3271.01	1797.25	181.00	171.45	157.69	581.42	279.72	369.87	59.67	0	0	102.35	0	0	214.47	457.03	58.16	0	0	140.07	632.25	13.04	201.16	1799.23	0	46.61	117.28	0	22.93	1891.84	72.55	300.54	12.09	0	0	3506.54	1903.58	1903.58	161.74	0	17.35	75.94	0	5.67	14.06	57.99	0	937.72	0	86.46	7810.21	35.89	4302.81	0	41.52	0	29.74	0	3.73	121.52	63.47	20.25	15.67	1726.62	93.00	129.52	0	2451.22	2938.05	2943.60	0	149.62	423.81	256.49	576.20	4406.92	0	1538.50	404.71	203.60	20.60	683.94	307.08	501.82	122.20	252.32	106.66	2782.40	2782.40	21.10	358.68	4414.89	0	240.21	382.01	0	0	0	212.67	131.54	0	0	31.90	26.47	67.13	0	299.15	3299.09	199.85	11.79	11881.97	1193.41	274.06	6.54	124.14	27.95	174.24	175.09	270.77	338.21	404.09	154.78	288.12	204.53	16.89	292.20	131.92	186.15	99.65	460.59	894.40	100.26	184.63	451.57	109.83	301.67	1169.79	381.61	1.26	1759.15	17.02	89.86	1053.54	1053.54	75.17	0	1143.79	894.25	985.72	28.55	59.35	903.21	1410.77	1093.33	1212.60	777.14	674.43	2435.12	0	0	71.42	46.41	151.77	0	18.38	217.94	0	18.38	219.19	68.91	12.46	158.21	0	81.86	0	2394.61	0	2311.34	498.42	29.25	519.21	61.29	0	763.03	393.07	0	629.32	0	106.59	0	16.08	70.18	84.03	22.33	0	112.19	47.72	1408.39	13.06	137.09	2371.27	0	929.21	0	896.85	1.87	1061.05	0	371.45	131.99	36.37	0	298.96	1.91	18.46	106.34	35.80	45.17	0	5964.82	4998.48	60.26	467.39	464.34	65.83	277.96	295.68	307.40	0	31.11	242.22	99.39	222.63	455.58	47.16	573.63	192.43	31.09	1.08	466.86	14.73	3.42	0	249.38	47.63	12.28	578.68	205.69	581.64	0	9.94	1416.01	242.79	17.97	0	51.61	57.28	92.96	17.23	0	22.80	104.59	0	7.41	0	11.48	0	186.99	11.87	14.47	520.15	1974.81	221.38	8.67	1343.53	0	5.26	341.05	1465.82	0	100.83	79.72	2642.77	6.56	471.57	209.38	57.23	596.17	0	638.72	367.79	37.66	0	39.46	6.04	4533.25	2415.99	0	0	0	13.63	216.30	137.58	705.27	23.89	229.37	39.02	0	8.54	0	407.90	964.02	0	81.11	95.87	67.42	0	1431.09	134.31	2367.04	25.05	22.39	551.45	335.41	512.05	263.01	0	263.99	72.97	0	194.13	22.01	771.62	105.36	473.58	108.87	473.68	653.57	426.62	0	9.51	403.68	1157.56	475.94	0	29.01	8.51	510.51	25.61	0	18.12	726.45	655.41	35.52	63.03	20.34	130.95	297.84	73.73	2543.00	1640.56	0	126.81	159.23	99.21	0	692.47	0	323.57	0	0	55.93	202.32	424.84	0	0	0	0	691.30	1227.07	716.22	2608.03	7087.01	3242.93	279.76	23.45	4248.31	0	61.34	43.09	43.38	0	7.85	0	0	4.06	28.22	0	0	23.60	0	0	716.83	0	134.10	77.06	1769.30	378.09	47.56	1294.18	35.75	0	19.92	33.41	22.43	17.27	253.58	134.18	140.01	139.90	0	61.69	938.97	0	313.64	0	610.18	427.29	34.21	635.33	135.47	0	113.82	291.00	141.66	935.21	206.23	462.94	247.68	0	137.62	466.19	688.04	0	9.11	9543.56	1833.67	0	0	6526.90	0	4370.75	1851.28	281.42	124.01	1331.20	102.56	712.52	641.15	0	55.59	171.79	127.46	0	315.85	326.11	23.12	0	8.60	23.04	0	20.17	0	998.70	22.96	1029.29	0	1435.50	17.41	0	177.36	178.40	374.65	30.35	325.19	329.56	285.23	52.18	198.42	0	0	0	156.35	190.11	125.16	167.69	0	297.54	387.47	470.16	474.38	356.11	30.34	0	0	647.65	642.14	264.78	301.91	313.20	376.43	0	920.81	308.63	4.29	0	838.19	807.57	799.93	0	96.02	0	385.21	0	0	175.25	15.36	88.96	16.37	915.78	3314.56	1805.88	1947.30	49.77	242.41	23.62	0	3.23	145.58	8.18	790.56	14.15	0	126.53	84.94	32.46	444.09	0	141.67	140.42	0	0	374.23	126.56	0	649.24	0	173.11	389.15	0	223.48	59.64	556.73	6298.27	113.41	892.59	2568.77	0	12.43	0	22.77	545.19	0	0	935.63	4.42	496.12	0	0	1.45	24.17	23.38	0	111.05	0	514.12	305.45	362.35	415.37	0	0	98.49	0	68.31	0	88.34	2231.57	1029.96	1299.49	702.10	0	0	0	840.57	116.46	143.53	91.83	0	49.47	471.34	41.55	0	145.38	395.76	0	0	0	8.13	0	1.01	299.37	0	0	0	6.14	5899.76	4153.63	0	2364.11	19.31	2350.38	0	423.65	355.43	1868.64	153.93	329.44	0	43.19	15.64	0	3130.58	100.79	143.57	14.40	0	0	0	0	1.05	1154.42	1154.73	847.01	1023.17	358.05	197.55	978.87	712.80	0	4.04	0	0	51.06	22.97	58.07	14.07	10.11	124.64	0	235.86	284.78	0	209.35	0	57.51	0	71.95	0	109.89	0	272.03	17584.45	59.34	94.38	31.95	42.86	247.62	14.56	54.54	38.41	350.83	355.47	72.67	0	174.06	729.25	732.28	183.27	998.31	466.80	0	76.27	28.70	241.13	220.13	0	102.78	120.46	0	19.63	173.93	412.46	414.63	0	180.26	286.01	0	44.05	0	278.27	130.35	3.57	0	0	33486.90	31.47	0	27.57	0	40.94	0	67.04	3210.02	59.26	78.16	0	0	0	0	0	34.76	133.61	0	201.21	0	137.62	21.06	142.82	43.86	1089.31	0	591.09	0	485.39	150.98	0	0	0	0	11.33	94.01	2964.83	17.87	0	3701.10	3710.32	89.77	0	5.58	5.53	25.50	0	1.08	17.68	219.81	69.18	0	37.90	0	151.85	0	21.62	0	0	0	65.70	576.88	452.17	0	916.44	155.35	0	22.02	0	0	0	0	187.02	74.30	420.07	155.06	88.51	41.16	55.56	84.62	0	110.43	17.83	636.44	0	930.18	0	0	17.74	6.81	6.80	0	83.30	94.06	151.12	565.72	0	21.63	32.28	0	0	23.21	5.93	0	99.42	0	0	196.33	2746.63	668.88	308.18	32.64	99.42	384.81	5.24	314.57	12.59	0	0	0	0	8.74	267.10	162.69	63.36	62.34	30.38	4.41	0	2.22	2.45	0	0	0	41.89	0	2147.95	0	944.44	911.35	886.51	0	98.72	11.31	38.51	0	0	0	0	101.39	101.70	595.98	10.00	0	25.89	5.54	169.67	0	202.72	68.85	0	72.79	239.85	78.55	0	23.88	0	23.79	139.69	86.65	0	6.48	1478.26	296.56	337.03	0	105.98	916.54	939.91	318.58	259.73	197.63	223.59	53.68	272.06	17.31	71.80	8.89	22.11	85.01	21.43	0	947.78	945.87	0	208.21	115.28	43.42	575.20	35.49	0	61.64	0	59.06	21.94	82.16	723.02	0	17.63	19.91	0	1.78	0	1561.52	5.84	364.55	603.97	52.56	164.17	0	4.03	34.83	0	0	149.38	0	0	46.93	22.16	0	0	0	0	0	18.57	201.50	0	1797.44	6543.01	992.80	442.94	65.98	52.58	237.02	51.05	117.26	33.00	0	0	0	26.68	42.97	17.53	374.52	34.26	321.66	459.68	0	2.40	22.47	4.74	176.80	47.19	124.12	2853.27	225.78	38.82	0	14.20	0	1581.60	103.15	19.54	127.10	90.84	64.31	285.91	102.14	46.32	23.56	43.22	22.58	86.04	0	132.73	0	313.60	0	24.54	0	0	0	99.87	452.65	0	0	122.30	0	193.64	25.77	0	92.39	2797.37	3310.43	0	688.08	648.82	850.41	539.37	1387.50	0	21.00	530.75	29.54	893.67	0	42.39	4.01	9.39	9.40	109.60	312.67	36.87	58.82	339.82	1.56	729.50	0	0	10.94	125.82	129.68	128.85	40.61	144.29	21.98	95.71	0	1430.53	1430.53	1126.68	1265.80	25.87	368.44	374.08	0	19.79	99.31	25.82	87.08	90.74	13.40	0	562.82	437.26	469.11	0	814.39	273.34	549.64	0	1.69	72.59	68.61	58.77	12.43	16.45	0	182.10	169.56	136.96	338.87	242.61	64.23	132.98	0	0	0	0	0	10.78	204.19	8.44	2032.20	0	242.91	322.52	78.00	323.10	139.73	71.95	497.62	2.63	662.72	172.08	151.27	10.36	28.80	144.08	68.19	30.99	20.05	6.15	11.41	577.57	21.84	61.05	29.39	237.81	87.86	2962.36	0	39.19	303.81	107.11	136.51	215.10	209.16	1058.91	30.16	0	1.67	1.67	192.05	1487.37	1484.21	164.13	359.11	287.37	4.94	272.59	0	838.31	0	13097.78	136.73	1186.77	266.02	11.19	3341.48	45.79	58.71	1207.65	15.18	0	1167.85	25.73	13.98	15.60	35.81	26.56	23.72	0	284.25	0	1159.09	204.43	95.23	0	424.14	86.54	1342.78	1111.92	31.51	199.95	424.67	450.72	11.33	33.11	0	988.05	23.25	1075.41	64.03	14.92	400.89	56.44	0	146.36	0	31.90	436.05	396.70	190.02	29.35	42.73	92.60	102.94	0	8142.86	52.00	376.96	3142.45	53.88	14.31	103.16	2317.09	261.73	2156.18	807.05	41.68	748.74	187.75	2.92	401.23	379.78	318.96	0	0	621.49	5216.07	13.38	7.03	76.44	184.40	0	4.86	45.58	2969.35	53.78	0	58.12	938.95	0	282.13	652.92	152.95	201.71	4.33	557.44	403.43	63.00	207.83	30.96	14.42	434.71	13.56	43.28	26.93	78.06	5.89	11.05	2270.30	18.07	0	2112.05	27.37	980.29	8.91	634.34	54.44	380.28	148.24	136.09	0	46.09	117.77	154.84	0	46.47	69.08	456.40	117.81	1327.32	0	85.48	142.96	2138.48	3.83	546.79	155.68	2306.66	3041.83	88.75	88.94	219.50	1211.64	10106.22	206.51	471.87	0	15.25	71.09	18.24	70.96	73.73	13.73	12.55	333.34	190.21	0	21.83	290.06	22.86	13.39	501.47	485.91	1042.15	300.39	533.71	0	214.13	216.50	103.70	50.33	158.74	5164.31	1138.30	1738.08	315.45	65.70	296.38	4.87	40.47	0	0	590.71	7.78	40.33	38.76	9.58	6.51	55.50	7.39	2.69	18.10	1065.30	0	737.52	180.40	0	183.68	201.53	264.45	489.63	54.57	58.71	190.22	0	27.17	512.87	388.93	524.28	342.31	137.39	11.46	259.58	24.05	16.64	128.66	103.81	117.77	0	59.02	622.25	309.90	428.43	469.76	86.67	11.99	55.69	2308.80	1275.93	28.06	11.77	0	201.09	328.57	8.27	15.94	57.89	10.50	0	114.87	12.15	116.54	187.21	7.05	0	0	15.86	207.45	12.47	376.65	14.59	5.41	57.26	5.48	21.00	83.31	60.06	0	25.60	6.07	131.45	77.36	28.94	25.89	6.36	8.59	26.91	31.74	31.72	16.63	2.88	2.89	267.01	0	10.30	894.85	11.98	19.22	177.68	0	9.54	135.10	16.08	7.87	0	60.29	302.61	0	70.98	372.56	56.07	4.41	6.68	11.06	0	9.49	0	476.99	89.79	91.91	0.20	8.90	494.13	50.82	0	0	0	0	111.10	0	0	155.22	826.21	7.95	936.71	508.10	124.94	58.54	199.54	0	109.21	0	3.56	2.67	79.91	1901.30	55.75	114.04	120.62	0	68.27	44.41	15.50	0	297.52	0	9.16	0	48.41	27.63	27.58	977.14	0	61.03	32.31	65.77	98.94	9.28	0	7.58	41.89	3.90	24.59	10.31	5.28	0	0	10.04	39.87	0	11.46	5.20	16.15	54.99	4.28	38.22	14.95	69.32	71.70	285.49	11.97	0	125.53	101.30	90.56	0	0	44.89	113.62	0	5.94	140.90	22.09	100.74	0	0	16.04	6.68	0	39.96	88.38	0	7.42	0	0	0	35.60	10.45	8.81	5.25	0.96	4.10	0.98	2.74	263.46	42.80	98.36	100.12	8.19	0	112.48	417.52	0	225.32	73.11	78.63	175.74	121.35	91.10	27.93	21.21	2.54	6.94	899.91	1985.06	0	107.49	0	83.42	20.47	7.81	7.83	0.55	0	51.12	3232.08	29.56	15.67	868.08	3529.17	24.78	31.68	162.93	131.21	168.17	3.87	220.47	25.20	252.40	0	8379.41	10.13	9.23	7.05	1.64	60.79	18.53	0	0	1088.86	2.95	88.84	0	2.16	299.64	359.02	104.12	187.14	12.38	100.58	77.24	0	61.25	113.81	12.26	2.40	59.91	158.76	0	10.94	75.33	25.15	56.28	9.87	7.09	0	6.70	27.33	0	0	131.56	633.96	0	389.29	143.00	10.36	411.65	0	0	60.33	796.08	9.63	17.10	4.23	0	136.91	13.36	34.18	23.82	28.22	313.69	48.94	20.82	249.50	19.97	9.97	9.44	0	27.40	0	110.36	89.78	35.80	0	191.33	6.38	535.49	315.72	297.95	148.34	8.13	1.89	16.54	14.06	3.92	86.19	117.16	137.32	235.49	0	247.21	291.54	617.06	138.22	0.68	0	1.90	25.96	0	155.19	0	7.26	227.94	37.42	61.67	69.07	0	46.47	0	71.53	744.97	9.59	948.32	24.86	0	23.45	21.26	17.71	0	833.90	22.91	7.97	0	42.83	140.72	4.37	1068.40	552.56	32.89	580.80	0.41	2.89	55.00	30.87	2.42	0	51.16	108.63	1.97	86.47	0	10.19	44.95	226.91	66.95	23.58	10.94	5.78	56.65	53.75	0	0	242.77	38.49	3.78	101.26	0	0	18.58	31.78	144.49	7249.13	44.03	60.98	4.14	0	444.85	2.91	47.65	57.69	125.96	2.44	2.83	9.86	28.00	47.29	5.60	7.00	0	0	1599.85	463.69	0	151.49	384.78	38.35	0	0	14.52	0	521.07	398.10	361.73	189.00	117.70	20.39	80.56	138.59	44.48	9.21	392.02	2659.56	10.82	52.80	39.77	0	42.06	277.84	262.46	239.93	3.81	146.03	0.07	22.50	146.05	8.90	113.50	6.48	15.46	57.51	566.42	171.23	0	70.25	102.44	239.36	214.64	16.30	21.89	67.89	6.29	18.47	120.31	4.20	6.35	72.90	25.04	0	31.20	96.45	48.64	287.52	0	72.24	2930.94	17.83	0	295.04	31.41	267.11	31.74	6.47	179.83	4.86	0	0	499.01	833.96	55.88	18.58	0	0	147.38	3.65	0	9.53	26.81	86.26	0	1.66	46.32	233.19	67.61	484.97	93.06	185.71	73.26	11140.08	0	0	38.02	0	54.02	475.26	2.98	0	816.92	9.51	375.97	12.95	250.24	965.55	6.02	828.00	0	18.96	0.09	29.58	478.05	0	36.44	52.44	0	24.67	248.13	10.79	0	37.61	2008.12	0	0	22.27	86.08	70.80	2353.86	961.53	965.44	268.85	0	0	0	0	11.93	0	0	0	35.63	85.79	8.06	2.33	0	0	185.46	1.16	90.88	247.52	100.26	251.03	184.79	8.72	334.30	8.47	339.68	176.11	12.41	3.47	606.10	23.82	110.12	19.77	239.44	27.93	26.03	161.61	330.09	351.31	0	0	45.20	53.64	0	62.26	94.01	140.16	78.00	0	0	2.27	0	0	4.75	74.61	20.22	19.78	135.86	123.15	300.78	0	0	772.65	292.63	301.10	76.67	25.76	30.99	913.32	96.65	392.26	128.43	31.66	56.23	240.62	1.18	0	35.75	18.46	3158.65	0.66	534.42	17.79	18.92	0.53	2043.48	22.22	21.57	41.72	0	70.65	9.64	56.08	0	58.10	32.83	74.39	8.78	0.98	1.80	209.96	194.46	64.85	0	117.89	33.02	93.49	160.35	8.23	56.07	0	147.73	12.20	17.50	79.70	0	121.36	0	108.55	28.23	113.11	0	80.33	1572.36	549.09	63.86	2.83	0	0	0	0	31.88	7.92	25.39	15.06	274.00	13.59	1018.70	210.37	46.04	260.14	3173.02	33.55	0	11.34	0	952.04	170.67	1072.59	88.49	233.82	0	142.60	282.94	138.29	41.60	0	0	107.99	98.00	98.27	14.66	245.62	21.93	1.35	1.64	173.35	0	176.59	44.08	164.06	0	113.99	8.46	0	689.44	139.21	1188.30	329.57	77.87	77.99	0	0	2189.32	0	358.55	0	271.50	0.47	0	1.71	0	10.51	31.53	0	0	0	8.46	5.37	50.06	0	0	0	10.74	274.89	123.11	147.08	148.49	3.08	117.44	21.19	16.91	119.53	323.46	265.64	142.97	69.75	161.26	198.66	696.83	662.79	26.67	3.47	11.38	809.32	104.30	542.90	44.01	20.17	205.03	4.40	4.05	26.13	0	0	7.92	280.39	3.36	21.95	0	34.28	316.51	421.28	400.39	5.59	368.21	199.22	429.42	197.63	0	119.44	0	29.67	0	45.72	0	0	0	8.06	0	0	463.63	12.94	73.42	51.53	83.83	111.40	432.91	784.45	256.04	244.47	143.11	18.30	258.38	2.25	0	8.34	695.88	55.70	163.63	76.55	28.08	165.65	23.31	111.27	59.08	9.04	0	334.44	0	130.85	149.35	117.81	26.59	716.56	103.02	112.18	50.76	28.04	103.31	180.85	105.01	87.06	109.02	171.73	351.07	159.69	180.02	129.14	0	0	13.39	37.33	932.18	8.81	20.48	61.48	16.54	12.74	16.20	8.29	121.89	259.90	85.59	21.90	108.60	112.58	0	628.01	8.14	9.16	68.29	67.90	79.93	2343.99	0	4.62	39.99	259.21	10.31	250.99	37.38	0	78.16	914.53	0	36.46	162.02	17.84	19.03	75.05	39.51	1.79	39.01	102.43	0	68.05	92.02	16.32	60.34	87.70	0	1174.23	403.11	82.25	30.78	46.11	76.51	152.65	73.27	77.93	3.29	0	2.09	20.12	32.49	0	204.38	13.19	104.99	54.40	143.10	707.45	486.38	265.62	20.08	232.09	0	206.94	133.92	34.39	0	63.00	10.47	111.10	10.47	58.32	100.56	58.11	62.69	44.92	4049.16	72.11	26.98	37.03	210.02	40.46	0	33.62	11.43	29.04	6.03	28.67	0.33	0.40	0	57.46	57.44	429.72	169.80	3.20	3.59	32.21	11.79	282.43	122.99	16.62	67.26	29.63	23.42	65.56	217.89	382.63	1686.19	0	370.89	374.31	374.70	8.30	39.77	15.14	0	0	10.82	313.25	55.50	50.26	825.20	232.96	0	56.16	106.04	599.97	598.19	387.65	579.29	0	122.42	3005.83	87.14	148.82	1583.21	0	258.27	388.96	5.26	0	36.57	157.87	1455.94	60.46	42.23	0	4.52	8.04	1.23	165.78	6.63	508.11	485.08	0	3946.70	56.00	126.45	178.01	15.03	155.32	9.41	988.21	210.94	278.46	19.52	0.93	97.30	25.07	210.87	26.58	118.70	0	97.66	105.33	260.18	406.60	475.68	159.97	334.42	108.95	0	0	433.00	206.99	199.91	143.62	79.48	1214.98	0	2.65	9.18	73.24	122.41	80.63	144.86	116.74	0	190.68	19.32	137.76	236.93	112.21	156.60	575.32	0	16.58	17.55	88.82	4.74	24.03	0	11.68	16.62	14.48	21.70	159.86	219.34	127.00	118.24	62.83	70.75	173.21	180.22	13.90	16.40	0	134.60	445.08	0	230.79	2990.77	2015.43	25.10	1335.04	583.69	42.13	90.46	224.13	821.31	847.51	69.19	70.75	6.41	61.95	19.32	23.31	7.44	915.69	9.57	179.28	0	26.38	17.68	11.39	758.20	468.57	467.58	234.73	23.86	0	0	158.36	181.76	170.75	773.84	4.21	32.99	0	418.44	813.04	0	1342.48	876.05	320.19	851.10	182.82	359.36	0	183.12	179.17	215.83	164.33	107.67	0	29.24	7.10	20.37	6.66	6.66	137.65	304.29	346.24	1869.56	1086.10	442.26	0	224.43	348.98	0	570.91	0	2458.80	0	1604.32	1585.39	42.03	371.58	41.14	5.09	2038.20	1346.29	519.16	90.30	0	770.09	10117.63	10351.95	100.44	7246.62	342.19	3574.48	2474.34	158.86	275.33	262.50	222.82	0	0	25237.16	17000.98	125.00	7915.03	7110.90	666.04	43.26	131.46	0	731.93	555.87	74.02	166.50	5556.96	3234.01	3311.70	516.81	0	4126.09	4102.43	4287.26	4665.68	0	0	558.29	1083.38	305.28	161.34	153.44	4397.04	8775.36	0	11.44	0.30	17.63	1731.15	1701.98	725.36	351.68	255.12	514.91	617.89	1023.26	321.18	42.85	17.65	60.18	203.78	0	1023.25	50.78	50.69	100.18	754.06	21.57	214.23	437.19	1.86	1200.55	181.80	101.23	146.99	0	0	0	0	113.56	19.01	2425.06	167.84	1905.69	1260.57	325.12	1257.48	0	3.14	0	8.71	0	47.09	82.22	12.11	42.17	1191.52	7.00	33.86	2450.01	327.53	2190.99	380.39	15.98	84.26	64.78	61.12	163.38	195.53	0.92	0	31.56	41.65	0	0	38.07	59.34	7.16	36.19	20.06	25.13	18.56	30.14	0.22	0	108.29	517.24	250.18	0	4944.58	2488.81	786.97	322.78	0	11.30	3.75	185.39	8.16	8.90	67.11	85.11	255.99	1.70	482.30	176.35	407.07	390.15	0	22.84	0	10.80	40.44	187.34	3.90	5.11	3.33	31.39	137.93	180.37	0	1052.14	0	1456.45	1342.98	191.06	437.92	141.92	0	100.15	19.46	148.97	4.63	0	60.26	0	0	0	0.64	34.96	2.98	0	0	0	25.84	72.72	8.24	83.32	270.75	0	2.23	8.46	0	1839.69	2506.85	1124.51	822.09	0	358.80	0	0	13.07	101.50	133.57	27.05	34.52	244.75	0	193.30	105.50	29.19	7.52	103.22	0	33.20	0.86	53.45	0.37	0	1.65	61.45	0	8.74	17.45	6.54	0	5.95	68.41	0	59.41	0	0	0	12.39	451.32	322.13	105.96	3.21	0	4.92	74.05	0	0	61.17	233.81	125.63	0	0	0	14.53	18.50	138.23	40.12	0	48.14	26.42	126.36	4.02	4.51	12.91	2.30	232.71	364.10	611.39	197.50	115.00	2981.11	2505.88	509.16	0	32.02	64.95	539.30	71.00	2622.79	2355.05	190.86	30.91	146.33	0.06	207.96	0	1.30	47.76	63.58	41.76	95.38	366.07	462.79	9.50	55.82	21.60	12.28	25.36	0	1594.57	1523.10	183.63	7.53	14.60	3.92	164.93	0	0	0	96.96	1.43	781.22	256.24	1897.83	1386.47	280.23	115.96	5.13	869.89	0	328.46	103.32	3.59	4.33	66.91	259.47	13.51	56.16	64.56	179.38	119.70	10.19	207.41	0	59.91	0	0	2.83	1492.12	323.42	7.27	1.10	12.21	6.82	9.80	91.36	159.53	1.12	46.02	19.46	275.28	35.06	0	0	543.62	130.12	0	0	0	50.15	88.09	285.26	203.17	26.37	0	356.13	318.16	30.96	0	193.57	6.64	129.35	302.80	2220.98	2059.39	58.56	1950.63	1269.29	1344.28	263.31	29.38	1392.54	136.24	176.38	879.94	185.13	205.88	0	50.56	74.53	2118.99	517.77	566.97	332.60	197.90	11.99	48.06	300.15	18.64	16.32	4023.96	2019.57	53.55	3192.11	155.38	2485.67	410.89	80.28	1.40	10.24	40.12	52.75	42.51	110.23	16.91	986.34	65.59	454.85	6.23	7.72	172.52	158.31	0.44	33.08	6.06	0	1.16	938.55	766.99	35.42	7.56	13.24	22.06	0	0	2.92	1.56	134.30	79.98	75.55	150.50	40.47	42.64	0	21.25	28.38	53.45	3.71	0	0	0	51.00	25.33	99.38	18.48	35.27	19.72	0	1444.34	0	631.77	0	28.71	56.23	36.88	99.20	0	15.98	0	0	0	3.36	8086.31	5445.76	1.57	1378.12	71.77	7.39	39.21	181.52	0	70.92	0	154.65	225.83	0	652.52	26.41	68.84	261.62	90.89	0	383.30	142.97	0	0.37	0	0	25.96	2.57	504.89	464.51	0	0	0	127.16	29.52	0	50.53	141.12	232.64	15.02	7.44	145.74	11.65	1043.56	20.75	526.11	561.28	77.71	19.90	4.16	46.37	28.56	3.21	0	0.69	1958.24	2982.47	0	1683.97	1556.04	0	0	1.41
S0365	0	168.84	26.32	126.10	187.07	3.10	531.25	236.19	30.24	63.25	11.64	143.40	0	0	1157.37	0	0	5.14	138.48	176.98	57.82	0	92.58	0	1645.83	723.42	247.52	27.86	56.00	30.29	0	20.22	1149.87	29.95	1422.66	160.74	13.29	71.03	13.30	26.94	27.82	173.61	758.39	176.53	0	0	20.24	0	0	0	543.03	0	327.75	185.12	0	75.03	75.03	1027.51	0	9.48	47.85	0	231.61	57.00	147.14	0	98.84	476.90	252.71	97.59	187.54	125.99	0	3.49	0	0	0	287.88	1287.20	1205.01	681.02	32.47	222.05	7.51	750.79	629.64	5.80	18.00	0	0	63.83	909.09	279.06	221.11	537.73	553.35	236.31	145.83	446.89	608.66	250.14	166.80	24.43	69.56	37.06	0	25.62	1545.60	1483.53	338.52	10011.93	104.35	5160.47	135.41	43.24	71.65	3628.08	25.97	575.66	62.16	48.09	218.05	32.03	245.73	0	6.18	559.00	204.08	240.08	2061.87	1414.57	371.11	136.89	61.60	103.51	66.72	53.49	0	920.42	852.70	0	135.67	127.09	92.22	61.17	860.29	140.46	686.13	310.82	0	2.15	71.74	177.35	89.09	6.50	41.44	167.90	15.44	950.85	715.39	715.41	121.35	21.11	0	3155.99	1455.79	646.33	77.63	406.89	638.20	444.03	309.73	9.23	78.67	40.20	415.06	49.88	0	11.22	0	80.35	82.39	117.84	73.91	424.04	33.52	95.37	701.92	0	0	589.92	0	18.07	880.98	137.42	96.81	31.51	0	0	0	2594.49	2598.99	201.98	102.73	250.96	0	75.33	0	0	129.61	36.46	1179.96	0	292.98	11513.20	392.50	5925.64	59.44	151.23	38.05	0	1538.80	433.10	0	28.56	848.52	39.70	1235.87	0	0	60.43	2011.78	4171.43	4168.21	31.59	53.37	0	0	360.15	4377.86	0	0	517.76	99.92	60.13	560.47	808.20	1239.18	254.93	253.32	60.97	1355.72	1407.91	48.80	255.25	3708.96	0	2570.38	239.74	0	0	47.77	264.40	56.39	0.39	0	0	0	128.03	13.79	950.31	9637.43	350.07	225.87	8064.17	1840.44	0	35.23	277.11	0	237.40	236.30	0	79.21	155.34	149.63	40.89	132.89	151.85	61.02	21.39	0	169.17	0	634.04	311.77	140.09	409.64	591.65	176.81	2661.58	263.75	229.77	3593.21	281.29	214.66	2286.04	2303.25	136.04	0	1335.12	786.62	789.58	283.72	788.24	687.70	360.81	689.91	568.29	262.82	811.63	865.16	13.36	26.69	7.87	0	0	386.45	178.77	643.26	156.08	134.16	0	663.01	226.91	905.93	14.60	349.63	237.57	1240.17	47.80	1240.17	270.27	0	270.27	82.73	130.62	443.87	82.50	9.41	543.75	9.96	0	5.63	26.09	10.83	0	24.06	94.44	46.55	167.07	1022.28	0	316.66	2373.51	14.82	1300.41	0	961.52	0	452.90	84.25	0	32.67	179.88	130.62	36.84	35.83	68.24	10.27	711.65	45.56	0	6488.18	6767.74	0	825.85	1763.28	316.73	1067.03	53.93	412.23	76.17	132.10	31.84	0	104.29	274.06	78.60	520.25	160.14	0	25.55	0	308.82	0	104.43	295.10	0	0	366.46	0	666.99	126.75	447.18	1520.55	0	111.67	12.12	79.57	163.13	64.09	50.14	27.89	57.21	21.79	22.23	32.86	234.29	106.44	39.38	0	150.33	46.94	826.04	1529.34	53.95	16.88	3647.11	48.57	3124.89	129.52	1253.69	168.20	463.02	31.16	1146.45	0	97.80	3.78	0	0	0	1884.33	683.51	90.26	0	217.89	0	11710.49	1360.24	618.60	75.27	561.70	48.35	71.96	338.39	350.20	0	366.40	34.89	0	95.92	133.03	62.91	501.35	19.75	0	39.29	0	0	896.27	449.12	1083.21	0	102.03	1529.97	991.36	250.99	775.44	0	717.75	447.93	0	279.59	32.74	934.78	286.07	242.68	1250.37	240.65	80.43	54.40	685.49	0	440.35	595.03	134.58	20.46	0	40.29	86.82	354.92	149.21	0	2213.75	309.16	270.85	624.20	122.08	937.81	106.83	298.60	6364.28	1893.25	2095.78	30.48	30.48	39.75	120.35	187.47	0	739.49	0	367.87	8.38	330.79	189.80	253.52	8.50	198.08	91.11	814.76	121.91	27.96	3093.78	11482.66	1729.81	0	0	2951.90	54.13	197.78	17.38	17.26	513.41	58.77	0	153.68	342.96	0	234.82	30.94	0	126.92	0	1366.69	0	248.98	30.15	2668.52	504.15	254.51	1650.85	722.87	64.08	104.56	69.48	400.37	68.15	5.41	1098.71	225.33	224.95	76.88	874.03	714.75	260.82	255.94	78.86	0	637.14	454.85	371.64	0	117.52	421.36	243.38	324.58	770.51	61.50	323.45	453.71	210.91	540.25	162.03	1403.61	166.32	0	33916.35	2078.39	170.52	180.71	5994.79	146.68	4070.07	1164.63	751.05	256.71	533.39	89.41	0	591.10	64.77	205.73	192.06	106.68	59.55	265.53	265.53	14.15	739.77	644.84	14.20	16.81	376.81	255.55	947.52	212.78	453.84	12.53	0	98.60	0.15	189.40	189.40	17.35	48.86	127.51	127.51	45.37	0	1476.92	0	0	0	373.23	345.45	41.60	321.88	37.30	241.30	10.82	21.34	143.87	270.21	45.18	262.28	20.53	1370.60	1354.36	234.48	848.87	301.42	322.00	159.21	710.34	285.35	22.48	9.13	366.94	142.49	141.68	48.40	532.56	76.87	1997.34	313.46	29.06	148.74	383.08	768.91	251.33	1214.21	5723.28	1984.63	1886.58	829.44	127.90	650.29	191.75	108.61	229.66	89.55	329.66	91.48	249.43	694.43	186.97	438.01	365.13	371.46	114.26	80.87	173.58	0	0	67.47	468.20	0	432.92	197.80	240.49	237.32	545.07	0	826.34	4409.12	313.68	704.93	788.27	169.47	488.47	595.67	0	0	291.94	359.76	355.25	111.49	585.98	502.01	53.75	0	0	0	137.07	0	64.49	693.55	139.88	72.60	0	178.65	0	233.36	252.48	89.64	158.59	184.95	3583.90	91.77	0	300.59	0	126.25	58.23	367.58	171.77	19.88	0	25.37	40.21	107.58	173.62	2.79	0	115.68	511.64	623.59	617.35	258.49	47.25	3639.91	3645.71	57.71	449.22	286.82	542.93	4832.39	3674.44	0	2117.50	40.88	3170.09	1.78	0	346.98	10092.77	0	233.30	0	97.31	160.16	10.61	3069.36	279.97	71.42	69.47	0	412.92	285.20	313.74	223.14	942.78	942.78	1708.48	51.58	707.01	0	883.61	887.70	341.88	215.53	265.88	166.42	0	826.19	0	141.46	169.85	0	294.41	860.13	0	498.35	0	20.60	306.02	0	60.81	127.24	376.95	39.61	0	12610.32	281.66	228.12	45.79	64.82	1326.00	88.74	547.01	370.23	305.73	289.72	450.29	9.10	0	756.58	735.90	197.60	2225.17	168.25	59.61	42.58	224.36	182.65	411.29	118.72	81.74	12.14	0	0	0	598.63	1087.29	828.78	1164.50	1589.19	833.67	0	46.07	1109.65	110.22	114.96	12.07	450.28	21316.44	148.48	267.40	169.24	140.54	0	83.82	0	2071.61	617.79	11.76	0	184.26	112.92	207.01	295.30	101.60	270.09	44.94	0	0	0	161.82	1820.82	1237.46	544.49	132.04	12165.34	15.89	8490.92	207.45	0.84	45.29	144.59	154.29	268.38	577.30	1428.60	85.14	146.60	2939.94	2939.28	541.86	292.28	90.12	195.40	151.64	267.68	76.81	23.66	0	204.01	58.43	0	476.06	43.33	0	7.02	317.94	490.13	156.99	38.80	1092.17	21.71	268.67	894.12	223.50	78.19	338.49	202.69	0	209.00	163.18	305.40	0	698.70	350.37	380.23	90.24	107.76	10.59	472.82	39.84	182.29	0	236.20	553.03	54.15	117.64	245.46	79.56	729.24	138.82	541.94	524.17	0	512.24	157.35	49.85	81.69	0	54.27	8.39	390.96	33.11	42.78	109.67	110.73	400.73	334.43	496.00	79.37	163.59	17.55	359.17	21.12	71.19	24.92	40.80	55.60	59.34	81.43	0	0	80.45	279.62	5.90	64.50	171.35	76.96	18.32	39.67	74.23	30.67	0	131.00	952.18	0	374.04	257.43	305.59	290.43	0	188.13	0	19.00	4.09	100.68	267.64	316.91	260.22	413.21	762.70	1018.01	51.47	198.35	0	386.74	25.29	455.80	92.76	9.50	68.17	87.46	12.12	0	25.85	80.89	118.73	176.91	49.30	20.51	0	2383.66	670.05	539.14	367.04	412.60	1332.64	2632.98	173.98	259.31	409.34	737.28	143.88	151.80	0	249.11	25.71	95.96	95.63	66.90	23.44	1146.54	1192.17	24.34	323.94	224.54	31.33	1575.10	2628.88	215.81	0	0	99.20	88.54	308.24	706.08	41.40	278.90	159.41	28.63	3.67	3.81	130.57	379.57	364.88	854.26	733.13	0	126.92	76.69	105.51	54.01	256.53	108.99	0	14.99	15.97	20.29	144.05	0	46.50	189.80	110.35	27.20	0	54.70	3224.60	11079.73	1892.64	1089.06	41.63	0	0	0	186.61	280.36	62.62	16.36	35.23	177.70	412.32	0	1705.93	675.58	956.97	921.90	198.06	247.03	56.66	50.44	777.74	231.85	369.81	2384.55	671.10	123.31	86.55	30.41	21.84	1845.53	11.97	97.46	298.82	278.96	675.74	251.65	488.27	36.76	279.05	177.36	648.42	229.06	22.22	0	0	1157.66	0	0	9097.48	339.18	0	2.49	679.48	97.81	223.34	410.77	122.24	152.24	51.66	10.01	37.01	5885.34	7943.01	25.96	992.75	0	208.01	326.44	1980.73	130.93	27.61	879.53	460.56	542.42	22.76	54.81	57.69	148.10	148.59	248.75	645.43	209.63	45.50	251.57	104.66	620.34	13.08	174.42	57.85	688.18	687.10	690.21	293.50	1119.19	620.53	1113.82	12.30	2634.93	2634.79	1518.48	1547.88	224.69	519.66	507.77	432.64	67.51	408.86	134.08	623.20	14.87	4.59	65.50	1239.79	1200.62	787.65	162.39	0	334.62	2000.41	242.63	98.72	402.08	206.18	114.86	439.63	357.65	4.02	627.59	584.17	640.71	270.28	521.82	294.36	528.34	38.34	58.50	107.43	90.43	0	136.60	1210.66	26.84	3912.21	63.21	472.90	462.60	108.49	246.92	389.76	225.31	246.73	117.09	2040.45	388.50	71.59	103.23	282.18	113.08	212.81	4.05	83.48	152.79	0	2018.86	170.98	339.25	149.53	392.40	205.47	3795.93	0	50.77	175.39	919.27	914.03	315.05	211.61	936.93	66.13	257.45	182.91	173.35	512.05	2342.81	2342.01	148.50	254.14	205.07	145.29	545.61	53.62	934.18	0	20773.99	0	1238.70	286.50	31.30	5756.28	346.80	535.86	0	41.63	1158.61	0	96.72	404.66	0	72.94	123.98	10.78	132.81	313.15	132.81	2526.81	441.97	99.87	226.80	333.52	267.05	1558.52	1388.12	28.32	48.12	134.70	137.38	277.80	7.48	147.39	762.98	0	661.69	114.03	0	118.69	146.19	49.61	126.46	180.29	73.26	891.48	93.83	169.90	293.67	169.00	251.86	286.43	0	10160.66	6.82	774.21	3515.10	0	0	23.40	6688.96	361.44	4877.94	1053.23	259.81	1008.73	711.08	33.27	1127.29	903.06	258.70	285.67	4.71	124.52	7348.57	20.73	89.35	205.18	596.84	256.49	8.91	227.34	6127.17	653.48	3220.69	0	1002.76	0	168.88	584.36	114.18	1107.54	159.86	275.41	735.51	77.49	1178.11	201.61	0	235.34	341.24	580.23	210.23	422.03	164.78	4.66	2005.35	0	223.39	2393.75	0	818.72	4.54	1057.68	54.18	1173.55	276.71	510.47	4206.12	384.31	247.37	0	476.63	41.39	100.31	0	143.54	756.80	763.93	21.30	53.06	2953.54	0	1072.55	376.41	5915.47	5775.50	644.54	650.12	811.46	2122.74	8383.14	166.21	310.83	47.42	0	224.26	141.67	190.98	61.07	91.68	92.50	0	496.63	34.01	0	180.96	0	0	1109.35	1850.13	2139.92	387.73	939.74	88.02	0	132.37	107.18	62.15	355.98	10212.68	1454.04	84.63	306.31	466.29	444.47	28.45	172.33	0	51.92	1529.29	696.62	287.99	261.08	372.17	243.04	238.32	0	64.15	269.21	3192.46	6.07	1401.92	0	0	1075.60	296.45	707.59	214.44	133.39	124.87	328.93	155.46	215.88	1234.29	1085.03	1235.80	852.54	354.36	0	417.96	76.82	69.62	96.52	259.54	118.03	95.24	89.76	1392.35	872.86	776.63	782.08	411.19	30.77	683.85	1920.96	280.63	241.01	129.00	879.10	282.18	4.95	10.59	217.05	142.42	0	100.18	898.67	564.87	0	317.04	155.50	185.74	274.13	43.24	445.91	128.76	406.06	7.22	7.22	474.64	502.45	28.26	400.83	441.10	480.94	358.64	41.42	801.32	773.88	321.86	206.37	90.67	137.60	0	113.39	151.59	115.66	183.43	167.75	314.22	88.53	112.20	2019.99	123.71	29.62	146.91	139.66	103.94	257.56	92.81	20.66	0	0	2.33	0	540.09	94.93	54.18	0	242.39	83.13	145.61	120.66	156.49	1926.39	1034.64	877.89	74.06	366.38	1108.68	497.33	115.17	5.29	254.65	10.36	127.12	75.21	105.40	193.82	1849.76	62.24	110.30	423.57	31.45	81.31	0	249.45	208.07	93.61	97.90	120.63	234.46	63.40	0	35.35	2.10	48.42	39.55	175.77	156.32	12.08	549.59	8.29	174.98	173.99	161.11	43.89	337.61	1540.93	0	82.71	211.36	538.91	48.56	7.91	195.55	173.07	187.17	349.81	24.35	150.23	123.51	18.75	116.93	5.88	9.68	41.58	146.79	0	8.20	79.49	0	56.12	8.92	490.43	50.36	407.12	116.27	13.93	53.29	258.70	35.07	0	16.23	178.97	94.28	413.67	155.16	128.93	100.97	273.99	151.33	133.76	265.75	185.03	23.99	0	29.32	246.40	39.19	4.78	5.81	32.61	241.00	47.86	623.84	126.64	21.97	55.10	11.53	23.82	587.31	138.42	151.24	165.98	0	0	0	143.55	0	126.16	193.76	7.47	310.07	118.03	207.44	57.98	78.50	193.22	283.48	212.46	0	5.29	256.51	0	87.60	182.48	517.71	125.55	504.35	14.77	160.08	2655.09	0	214.57	967.33	7587.94	87.97	1716.12	222.59	217.57	95.49	98.80	99.72	304.35	376.46	78.16	8950.44	0	533.48	0	96.57	413.08	73.09	129.95	26.13	3100.67	25.19	233.47	4.91	22.62	744.60	379.05	202.08	885.40	0	135.84	226.01	113.62	88.05	156.89	195.86	0.97	122.45	54.94	7.08	53.55	0.79	8.14	10.17	9.14	35.28	103.28	27.15	1167.38	253.07	153.69	116.95	1711.02	230.65	1054.35	406.26	138.64	861.35	34.35	112.14	377.70	459.04	3.65	6.85	180.54	67.88	146.00	201.73	4.73	431.07	23.93	1512.97	162.01	20.95	1506.94	336.63	335.25	65.71	267.60	0	44.87	59.97	308.63	365.62	0	200.01	130.92	699.63	540.65	446.28	228.89	9.86	0	169.32	207.77	60.75	215.00	2.31	483.45	1072.97	346.28	194.70	188.01	2025.25	1567.03	11.64	0	1.35	118.97	36.77	1267.34	18.34	143.56	619.64	191.86	162.94	54.43	21.39	404.72	33.51	7.89	651.21	3.47	3950.60	154.30	65.08	0	42.55	21.34	16.52	2507.05	5.41	90.01	48.26	206.80	140.79	89.14	6029.80	382.94	118.33	2346.14	124.27	9.46	593.00	96.31	14.76	26.04	209.57	452.00	469.45	128.72	21.57	277.48	138.75	53.97	0	12.30	3.12	132.15	402.11	20.82	1123.87	0	347.72	148.87	234.74	130.84	13.24	40.14	53.40	0	35.16	15167.11	0	61.75	3.59	3.59	437.87	4.06	254.83	60.93	0	1.90	48.66	104.74	168.74	179.66	82.95	21.10	0	583.67	1711.24	690.93	82.24	26.16	1741.18	108.95	58.69	5.11	528.83	562.30	573.79	278.40	274.50	237.04	157.53	65.68	0	87.07	56.12	9.16	3.22	2227.71	172.70	10.31	0	124.85	126.76	365.12	203.61	203.61	36.28	138.95	80.85	23.97	37.02	51.14	50.86	19.15	5.13	57.28	507.61	479.13	126.68	21.87	104.07	193.42	225.83	118.77	112.85	52.93	310.18	122.42	17.77	18.37	6.66	43.34	53.08	44.79	25.24	29.78	131.72	264.09	0	3.17	2330.41	1.22	43.50	163.61	68.13	541.85	41.37	25.30	71.22	0	10.85	13.51	791.34	1572.77	156.32	95.31	36.69	7.93	0.19	65.41	40.00	8.50	38.74	16.38	10.54	0	0	92.75	167.56	599.09	99.02	74.16	209.85	24347.65	81.60	382.99	0	0	0	407.64	156.80	1.61	688.74	0	81.10	33.04	204.90	3269.82	120.77	2996.21	182.65	15.93	2072.81	225.73	1444.11	753.29	80.33	117.18	5.47	49.55	939.15	127.86	0	61.55	6366.29	11.13	930.42	35.91	0	123.07	2785.47	2695.35	30.00	384.79	54.55	70.06	112.13	12.59	12.02	37.99	2.42	0	87.80	0	53.24	0.47	0	9.34	279.10	14.52	248.18	106.52	322.98	383.07	350.18	0	10.00	0	821.46	417.05	568.59	350.93	736.75	0	222.01	36.67	348.70	32.35	31.67	323.56	414.71	275.06	109.26	96.52	360.65	31.33	361.14	215.25	134.85	91.29	20.30	197.35	0	73.15	0	20.36	208.38	172.17	79.72	5.05	383.73	383.21	153.27	42.52	0	0	342.99	0	186.50	34.75	122.52	556.23	57.39	356.86	228.97	4.78	121.90	290.99	0	0	0	17.62	4907.25	7.42	597.39	225.75	0	18.69	1169.22	65.75	0	181.43	0	34.15	135.35	139.93	0	42.84	39.86	454.86	0	34.16	65.18	819.79	615.53	0	0.35	202.94	113.29	315.22	352.44	74.23	118.17	129.93	223.97	28.29	73.88	538.95	0	257.84	0	88.52	66.74	0	65.01	6.98	2570.34	198.57	31.38	30.04	0	73.21	177.58	0	300.36	0	336.71	31.85	497.58	193.35	1301.78	141.48	0	0	4345.73	8.09	5.69	303.14	34.24	5750.00	0	5302.87	1914.08	1350.89	0	516.22	1448.61	404.83	8.66	0	108.28	202.73	106.35	105.13	13.84	240.79	14.75	0	220.47	514.62	0	85.26	145.69	102.48	26.77	695.72	62.53	0	652.06	46.03	502.40	27.92	400.04	392.16	0	0	2453.50	0	200.81	6.95	200.94	396.13	287.88	77.13	108.70	188.42	171.32	153.71	52.60	0	56.65	11.00	55.20	23.78	0	59.52	13.68	277.98	107.23	118.69	82.65	330.79	376.36	141.77	108.40	244.95	436.19	729.92	93.82	68.84	583.18	568.70	717.20	680.71	68.20	161.77	54.88	1112.60	194.56	195.96	127.71	116.77	141.87	86.09	206.55	0	195.56	675.32	62.24	278.02	1.48	34.57	0	0	215.90	244.55	312.10	0	312.38	265.90	440.30	196.97	198.27	209.91	52.10	156.78	54.68	159.80	3.93	21.71	224.05	241.24	161.20	132.39	480.13	0	171.47	212.39	0	234.22	467.99	837.30	183.75	286.50	406.27	9.67	203.61	47.41	5.25	261.99	770.93	217.16	80.41	157.65	17.53	100.99	6.04	131.32	108.99	39.63	192.24	390.37	36.00	27.50	138.16	99.49	148.34	956.90	351.51	372.55	133.37	2.86	66.60	4.46	47.64	47.01	20.09	248.08	329.29	369.80	436.71	1159.55	143.56	110.42	2834.25	54.54	2677.87	77.09	39.10	0	0	0	173.86	128.38	77.54	659.43	243.37	0	197.80	110.06	109.67	1631.11	10.50	31.82	219.45	235.89	179.36	892.93	91.08	0	0	770.38	0	771.46	1.31	118.70	142.45	2117.94	84.25	120.37	718.25	0	322.84	30.71	380.06	358.49	144.84	0	0	169.92	96.84	23.86	104.39	142.93	49.18	0	111.17	176.85	119.42	21.21	3.24	683.29	0	3.50	267.16	0	129.57	0	83.67	14.82	925.07	27.05	110.28	0	421.38	502.30	122.05	79.04	21.74	338.24	113.21	200.71	17.46	47.60	0	19.16	48.79	42.32	39.92	292.70	65.30	1.66	236.17	146.47	5060.07	1018.12	0	105.37	119.54	173.23	0	148.22	68.48	187.02	0	0	0	15.79	72.76	236.44	472.48	278.32	127.87	101.10	68.54	104.55	129.93	359.62	164.59	42.17	0	50.67	123.72	65.72	302.64	368.30	1569.63	79.09	311.37	384.82	270.60	396.59	0	7.11	13.47	40.43	0	423.84	167.77	0	2132.61	345.19	41.03	270.76	29.81	570.85	1550.96	302.48	751.94	10.81	472.94	4212.08	150.77	167.96	2106.79	17.34	94.12	340.94	196.65	1.69	149.70	625.62	2655.06	0	0	25.14	8.66	0	0	384.67	24.83	259.77	370.37	126.35	4342.02	81.08	452.30	220.42	261.11	322.48	20.48	3984.23	4.73	631.74	97.51	0	81.91	85.51	397.37	32.73	175.03	2.42	163.04	19.12	409.43	158.64	836.44	184.73	317.92	113.25	373.00	12.57	724.86	230.54	32.60	585.26	171.15	967.80	279.39	116.20	3.71	269.43	0	3.73	348.36	34.75	26.68	201.01	1.44	11.48	122.94	168.14	144.41	247.42	17.72	0	17.78	0	56.55	175.58	90.00	60.16	51.48	0	77.13	0	427.30	264.43	64.55	34.61	79.16	162.65	164.88	41.05	36.22	0	0	167.13	0	161.82	1369.02	729.53	71.28	973.23	1067.68	154.48	140.31	306.45	867.41	882.68	0	0	0	675.07	88.86	107.76	62.59	635.03	156.53	0	0	103.81	61.65	28.56	843.22	624.75	625.32	322.68	40.13	20.75	13.38	296.20	112.25	4120.16	4115.20	39.64	30.04	54.34	363.03	0	0	674.58	633.37	1929.94	659.67	1907.35	842.29	324.14	1383.12	502.03	216.50	14.05	0	0	520.06	579.73	0	0	0	40.66	101.57	349.60	1161.47	943.16	244.05	0	1843.79	326.12	0	1475.19	470.62	3379.88	117.31	2206.20	2227.16	38.39	838.90	13.19	392.23	1959.41	1057.95	464.08	0	165.21	2456.75	14320.81	14285.34	182.59	9827.66	402.53	4765.75	3996.74	229.12	250.84	276.25	22.77	23.66	27.57	32819.84	23250.62	188.57	11524.22	10960.45	1201.52	34.05	1283.93	441.62	1165.51	1132.19	117.36	23.64	7680.20	4998.40	4868.48	1151.20	0	4494.72	4508.20	3854.93	3906.14	9.77	0	885.25	1360.41	510.69	125.76	139.60	1869.24	6060.71	489.07	455.69	61.60	0	135.01	978.46	903.72	400.31	466.94	1077.54	1075.87	1195.12	988.72	1622.47	592.43	11.14	198.66	0	2321.32	226.61	215.42	91.97	331.73	238.64	796.36	389.76	158.97	836.88	43.26	0	0	179.02	53.05	35.09	180.64	274.65	0	529.29	524.87	857.28	1060.60	84.05	956.02	1216.12	345.78	266.93	141.88	148.46	92.50	167.09	32.40	193.09	5302.79	120.95	305.45	2735.33	54.85	1831.73	623.29	195.08	276.42	219.50	32.45	309.94	598.61	86.76	103.93	173.45	83.79	51.45	0	77.61	24.39	0	167.18	120.15	72.56	16.62	78.18	0	73.13	320.22	1266.31	859.69	351.92	2273.84	1104.82	415.73	86.18	129.59	147.35	0	306.63	207.77	31.41	261.89	476.77	219.23	217.97	482.08	0	0	0	85.14	242.12	86.09	99.61	318.61	746.46	15.70	318.15	305.38	785.94	626.92	1342.03	65.02	703.23	56.84	4109.92	3904.33	479.76	858.42	870.90	159.95	301.66	234.86	216.48	71.46	72.32	123.33	0	142.08	0	95.13	145.74	280.91	334.79	214.32	0	0	0	0	88.91	110.42	72.55	39.29	37.27	328.55	4760.14	4205.48	2964.80	197.27	19.85	214.00	0	12.21	142.47	639.79	714.15	95.84	0	81.59	204.50	159.51	126.69	419.42	89.35	305.74	0	168.03	31.30	280.15	1395.75	680.10	127.61	56.78	15.87	1545.71	46.50	1157.27	54.36	466.97	177.74	6.88	120.70	1454.74	152.36	42.20	45.16	575.44	475.67	179.72	104.95	47.79	29.71	153.17	61.11	114.32	37.27	808.97	264.03	12.62	15.72	1.67	53.55	158.62	115.74	14.36	51.28	137.23	427.07	197.05	205.75	49.99	128.26	71.06	812.47	680.90	885.98	39.23	0	693.72	2354.54	1511.21	59.57	25.36	2695.37	248.32	288.42	4348.30	3445.16	431.71	334.21	395.93	367.67	612.19	14.59	0	0	315.49	418.00	1212.59	1193.70	659.84	123.52	49.06	74.69	83.71	178.58	173.05	1704.07	1700.08	49.54	3108.51	1390.33	618.75	48.19	303.89	82.02	57.41	61.77	4.33	152.80	180.67	543.45	477.16	146.80	168.38	65.05	1843.58	0	0	0	119.55	14.71	0	564.67	29.91	273.38	123.86	137.86	45.05	97.76	123.27	29.65	77.32	679.97	449.01	403.68	2660.35	519.05	47.80	20.70	25.57	179.51	123.11	167.20	138.86	41.98	114.01	82.13	97.04	316.70	0	20.05	260.42	256.62	141.13	66.17	42.66	185.31	99.81	700.66	215.09	68.51	0	1132.24	682.52	241.10	0	143.11	0	284.94	215.19	268.00	1379.48	95.78	4713.03	3271.51	3292.71	0	131.56	3527.61	35.02	37.71	2553.80	70.34	486.73	208.44	5.84	0	1710.14	1007.97	996.12	801.68	188.10	194.06	168.78	532.42	157.75	24.40	1972.24	1026.71	173.87	3489.55	82.84	3157.69	779.04	94.92	507.01	35.74	74.87	304.93	33.73	105.74	34.78	1478.80	0	0	16.76	70.69	172.45	46.51	4.67	1.36	231.94	144.51	19.18	1062.10	833.12	161.09	197.06	102.79	136.53	23.04	138.75	40.49	1.67	333.05	217.32	489.17	374.92	0	110.60	79.69	9.94	195.50	137.47	0	18.09	45.35	31.12	22.57	41.29	468.63	30.46	233.17	297.69	4.45	3808.55	0	920.84	28.86	334.29	271.91	276.53	587.42	158.69	78.13	13.24	107.35	28.19	41.31	11649.00	7744.01	0	1001.56	730.05	0	374.61	315.50	0	529.23	511.56	567.70	456.53	153.71	631.51	0	189.13	326.81	440.40	152.78	723.17	420.90	6.19	36.69	44.82	2.39	12.86	0	202.60	0	183.68	73.04	74.01	532.69	0	199.25	555.64	804.00	51.37	116.53	15.07	805.78	528.18	986.09	131.55	1384.91	1454.08	798.09	136.89	48.58	244.82	0	13.93	48.40	125.79	0	0	10328.86	0	0.23	2566.26	172.79	1560.14
S0366	139.16	0	83.11	175.12	227.04	15.97	346.56	1026.90	18.21	0	23.53	25.57	0	64.35	1335.16	520.54	0	18.94	272.30	361.33	271.49	19.23	397.47	51.95	1453.33	868.02	299.09	31.22	30.73	17.31	0	4.55	927.02	12.09	1375.01	449.78	0	199.10	0	99.03	184.74	85.94	1240.50	249.91	0	11.26	89.34	63.44	0	0	0	19.70	456.25	284.62	56.66	4.49	0	1266.19	0	47.10	39.43	17.66	490.58	180.41	411.24	108.42	368.72	345.01	55.20	193.63	77.72	73.49	232.72	0	0	266.78	0	311.29	1663.63	0	564.62	518.01	520.66	126.04	782.24	594.26	32.67	0	148.55	0	213.21	327.09	1104.92	355.53	1067.53	1067.53	209.78	88.90	487.28	604.28	164.82	147.24	45.28	157.07	97.09	13.12	1.82	1578.00	1579.42	296.23	14648.11	107.35	7582.80	188.94	52.76	0	3121.51	0	181.95	0	98.61	379.93	0	155.26	337.31	0	1382.31	27.51	150.08	3502.07	2018.39	777.97	342.07	169.99	68.00	105.09	97.23	778.10	785.60	1750.82	416.49	112.88	121.91	3.39	90.60	460.59	97.15	1363.59	246.14	173.69	6.09	292.90	197.69	336.23	0	0	93.98	0	1411.16	1066.23	1063.99	175.77	45.94	14.34	3406.26	1971.11	304.06	233.15	244.41	996.87	705.81	573.66	0	90.56	90.56	597.00	4.93	0	121.66	15.01	209.73	41.63	91.70	119.48	626.38	71.44	165.76	1070.63	0	94.46	171.68	59.51	126.32	1337.50	226.95	79.30	45.18	217.82	348.49	5390.33	2928.80	2928.80	266.85	98.97	204.70	216.22	67.67	89.69	7.95	126.23	104.21	1533.65	79.10	311.44	9011.85	102.55	4974.12	219.60	21.16	59.24	90.38	957.95	162.10	243.17	76.12	107.26	29.46	1674.00	756.48	756.48	48.31	246.50	4555.39	4447.79	25.11	688.32	324.99	28.52	1609.37	2945.35	2964.54	174.20	250.24	65.92	26.51	978.59	1192.84	1193.09	153.71	171.56	151.75	2470.30	2470.30	291.93	830.26	2777.13	223.94	2419.87	413.35	33.98	0	1.54	98.59	345.48	14.83	14.34	0	207.52	457.38	7.94	333.12	5123.93	324.92	253.38	9996.86	2302.84	0	46.18	342.64	0	0	280.11	0	0	267.98	189.29	96.88	129.35	141.05	406.38	41.57	0	267.78	212.06	288.68	44.52	309.28	881.42	150.95	309.68	3588.61	0	35.37	1842.11	10.82	0	2552.00	2551.18	59.54	4.22	1585.93	1860.15	1864.79	480.47	0	1581.92	213.79	1166.34	1129.24	146.11	736.97	1094.08	0	0	0	52.17	76.52	79.62	71.87	749.98	71.28	72.24	772.07	700.66	167.33	329.27	9.92	411.18	174.41	2090.06	187.22	0	245.74	73.01	244.26	14.45	261.86	432.14	0	24.66	646.84	24.66	399.42	16.00	22.95	306.24	11.30	24.02	0	147.57	72.58	1188.54	374.62	484.72	1821.43	80.03	715.84	83.68	665.85	10.34	817.45	468.66	131.31	315.57	98.08	97.68	216.57	302.48	34.66	79.01	0	0	217.57	6326.68	4605.19	201.43	213.15	342.83	315.42	264.84	29.07	140.20	0	200.42	416.05	43.14	389.42	291.47	56.71	372.27	101.94	114.93	2.92	589.80	70.85	7.62	183.21	377.60	11.40	23.91	663.14	22.48	0	139.13	571.89	1928.96	82.48	244.91	36.24	102.35	111.16	130.56	412.19	0	80.53	0	54.36	0	854.89	0	0	0	30.28	64.84	842.26	2150.36	89.39	12.32	2008.40	0	1755.00	190.06	1484.14	0	290.37	14.66	1924.90	54.16	276.33	192.29	0	0	4.11	2138.37	424.65	94.17	63.89	120.14	96.29	4935.48	1613.49	538.23	509.36	610.60	106.10	50.79	392.21	659.81	0	233.14	79.38	162.00	30.40	170.52	80.29	619.43	0	25.60	64.26	0	51.94	614.62	218.06	832.41	65.68	173.16	1641.00	466.77	343.75	0	68.03	774.73	219.50	0	229.16	45.97	1306.59	140.15	129.08	775.82	443.18	337.97	0	332.74	0	353.54	515.09	0	34.88	12.44	0	103.32	335.50	82.75	501.17	1196.77	746.53	241.65	216.15	200.98	530.94	0	312.28	6641.13	2140.40	1196.69	69.97	69.97	86.46	0	205.27	0	76.33	91.18	267.84	57.86	53.51	195.92	311.57	0	97.98	0	0	364.26	136.64	527.47	11500.72	1687.54	0	0	2711.41	166.34	92.96	109.75	138.85	729.10	96.46	1048.76	329.27	149.86	97.81	260.78	13.00	0	4.03	0	930.03	252.95	57.12	228.18	0	195.86	529.35	2234.05	190.32	144.77	97.94	280.35	296.37	0	17.91	1261.23	545.61	545.61	134.85	1007.35	1020.60	355.25	361.07	18.85	218.84	680.00	0	551.97	139.77	86.72	0	335.71	0	547.67	368.65	222.11	0	51.45	164.04	429.19	1675.82	216.03	23.85	15208.35	1773.50	203.01	6.37	2903.07	34.63	2238.49	0	756.89	156.10	141.97	132.19	22.97	0	35.48	90.42	23.58	30.69	0	186.19	186.19	44.47	188.65	189.45	44.67	110.69	170.34	258.81	1083.77	0	188.33	5.53	408.68	25.17	12.78	610.91	610.91	1271.72	0	280.76	279.79	0	1089.47	1101.60	0	104.32	0	459.27	459.27	402.14	152.08	100.37	186.79	33.02	182.36	144.72	243.92	50.81	171.50	0	845.70	845.70	325.73	263.59	588.17	323.90	56.99	0	515.68	0	5.32	701.81	445.46	442.15	33.65	351.90	26.06	958.19	132.87	121.50	232.72	471.67	984.88	67.68	1458.36	6482.23	1855.29	1864.74	759.73	507.70	592.80	0	197.93	159.15	72.91	419.04	49.38	299.19	400.78	281.14	0	404.49	76.64	13.55	0	38.22	0	0	85.44	711.71	654.15	373.99	309.51	337.08	299.47	218.31	14.42	929.29	6118.16	248.88	834.22	1630.40	29.35	620.42	598.10	0	104.95	281.48	442.45	465.67	308.51	1001.06	479.72	61.19	0	0	157.96	179.53	0	240.45	1240.67	339.54	274.87	379.51	54.74	0	316.42	141.99	193.22	191.87	0	2516.77	1103.78	228.43	299.64	29.02	52.96	52.54	612.21	46.00	241.36	96.72	0	80.17	285.23	325.49	1.49	213.44	307.62	170.40	193.07	193.08	205.13	17.76	16.59	1153.44	13.53	202.21	42.98	411.13	3647.84	2614.69	0	1538.89	22.52	1652.41	169.77	181.32	102.63	4799.67	232.62	382.57	0	109.68	87.20	40.15	2630.18	399.23	55.71	72.81	188.17	147.38	0	44.54	419.81	1032.87	1055.70	513.93	953.45	650.85	0	836.27	750.62	447.04	95.62	106.87	202.50	11.70	498.57	69.25	265.41	266.96	184.81	177.80	462.00	2.34	187.40	219.82	0	338.56	0	42.48	89.77	327.90	69.11	97.25	13275.68	193.29	0	96.41	89.89	861.86	127.06	224.90	138.45	244.00	321.82	434.37	0	0	896.71	895.38	281.15	0	332.65	13.74	144.19	71.11	246.59	1667.04	10.70	35.14	299.97	0	214.71	259.29	483.93	3085.43	528.23	2664.63	2658.57	524.42	65.80	1.70	484.69	224.34	12.55	12.74	379.74	24560.07	95.88	167.84	158.00	0	127.46	56.47	0	3604.62	608.61	229.01	45.32	173.88	186.25	74.41	161.41	280.48	229.24	67.53	0	93.84	155.50	90.79	2843.36	1958.64	804.38	68.33	8755.62	0	6124.49	172.71	0	61.06	260.12	252.84	367.03	0	332.54	213.43	97.71	4302.24	4307.46	0	0	72.58	72.87	290.60	70.41	13.82	68.62	142.98	47.31	54.79	166.42	424.87	102.30	0	12.07	582.94	646.27	84.09	118.94	1505.15	70.23	344.70	179.19	200.90	59.01	54.00	164.66	646.05	440.15	200.44	490.55	275.32	279.54	68.38	236.34	165.53	165.53	7.19	952.57	205.45	172.74	269.21	0	565.70	30.80	36.08	377.84	30.44	1150.02	32.85	526.90	530.82	327.26	1062.67	115.72	62.00	158.07	48.76	0	127.01	923.19	263.85	66.33	88.35	81.17	902.08	264.74	444.64	156.63	172.95	74.51	0	225.12	116.30	24.69	140.14	22.23	11.39	2.44	0	618.98	431.84	0	0	145.44	188.93	184.31	0	1.56	180.95	16.49	12.61	207.85	819.42	561.26	239.03	80.08	166.60	168.65	160.48	152.26	84.43	0	6.61	77.71	12.35	321.57	0	0	1824.96	1916.75	134.67	24.90	77.48	372.83	33.06	353.29	101.51	140.70	114.53	320.55	39.54	0	76.44	118.26	76.99	217.51	26.38	323.78	0	4128.46	423.33	285.36	414.84	0	1902.81	3858.90	457.47	115.69	356.45	635.16	79.58	207.04	28.64	255.48	142.20	41.26	41.10	20.09	19.57	1097.65	1162.39	0	149.86	140.57	0	777.91	3750.81	300.62	365.88	6.36	42.71	254.87	660.45	757.11	33.65	367.45	49.76	0	20.18	0	0	0	0	694.89	701.63	47.33	250.31	8.60	125.83	80.83	20.76	272.14	0	0	124.00	59.48	115.60	269.38	0	205.09	35.49	57.34	299.52	0	2031.59	14966.64	1621.14	1908.94	5.29	565.34	0	311.54	565.56	435.40	161.03	19.05	159.88	284.56	304.96	41.40	1466.34	419.08	699.71	828.63	124.15	99.38	108.21	26.98	1018.24	159.28	47.54	6416.90	1411.62	226.54	97.09	110.58	2.17	547.79	0	128.76	564.66	553.16	1431.09	508.12	414.04	300.92	237.17	32.84	555.43	422.17	6.85	0	158.97	718.31	0	44.84	9579.04	231.50	165.23	29.88	266.01	0	75.83	469.46	81.23	43.00	41.53	0	68.29	7123.85	7177.96	146.57	1345.60	151.25	49.68	147.90	2152.39	124.52	3.23	1110.07	267.34	1312.85	8.39	192.14	126.97	82.55	223.50	337.84	940.61	139.34	87.92	457.96	12.41	768.85	2.53	214.71	0	962.52	961.83	964.58	126.56	911.40	826.70	884.17	26.72	3002.05	3011.21	1450.56	38.36	42.08	627.13	607.22	340.93	14.45	272.63	82.86	513.64	8.37	47.76	0	1810.61	0	704.67	47.54	353.10	249.98	1635.05	32.88	23.03	488.48	334.75	225.54	296.56	591.49	8.64	908.67	868.14	913.46	38.86	379.23	151.47	930.29	94.61	86.51	160.87	389.57	0	119.61	1560.18	127.86	4773.09	178.06	5.30	117.22	101.23	0	440.67	293.78	1079.15	0	2395.42	423.76	28.88	234.97	127.59	314.52	482.21	0	183.58	56.25	162.98	2045.33	177.08	0	170.24	431.11	254.90	4082.09	1296.90	46.76	16.11	844.98	812.11	430.38	263.34	411.76	15.72	283.99	364.01	346.31	436.72	2111.30	2070.87	203.49	511.51	0	209.43	0	115.59	873.46	1004.01	24674.35	81.52	1789.57	268.48	32.38	5141.01	455.67	568.57	0	3.01	791.71	0	291.53	207.72	56.49	5.04	332.30	53.21	131.54	292.35	130.09	2878.66	284.63	278.45	556.28	486.77	367.72	1556.39	1257.54	38.16	43.64	1026.40	1028.32	211.99	0	229.90	1423.25	30.22	1506.52	2.45	37.48	344.01	38.01	32.05	332.11	30.63	129.05	1303.44	447.17	83.20	408.07	106.41	0	328.02	139.26	9633.41	0	534.07	4662.16	64.89	181.65	76.79	5602.91	445.58	4567.04	1190.77	460.47	1226.66	488.12	25.34	994.33	986.30	402.28	0	0	652.58	6577.70	64.77	144.60	0	672.17	284.15	43.92	144.70	4638.64	643.50	2452.95	0	938.22	27.29	76.18	505.61	263.22	1563.39	61.64	985.34	266.23	188.41	1496.16	39.40	0	287.89	162.84	379.05	128.79	373.30	148.22	5.16	1985.26	0	207.75	2453.03	118.41	1096.35	1.57	1233.34	73.51	1481.34	327.06	93.15	2701.58	124.55	483.52	0	404.02	13.26	54.86	10.13	356.53	1111.19	1112.91	0	26.63	3867.15	77.51	1131.89	364.12	5477.03	5386.22	218.51	221.46	975.55	1345.43	6944.34	106.61	156.20	0	0	51.21	366.21	350.51	128.66	54.78	56.88	1640.74	118.49	69.28	182.07	310.20	482.56	192.96	873.39	871.62	2059.58	378.38	710.47	38.44	202.90	221.49	175.19	39.76	0	8723.55	1186.11	378.99	270.60	645.76	659.49	15.85	32.10	4488.67	2.18	1156.52	552.75	212.61	109.12	374.96	224.54	193.12	0	147.73	87.29	2198.32	0	940.03	66.64	0	921.35	408.70	844.34	544.13	35.74	35.74	400.68	49.56	16.68	2524.70	800.22	2523.20	1360.43	283.60	7.27	39.17	154.57	0	20.14	84.40	85.73	27.18	20.21	1789.97	265.77	699.61	800.85	389.51	27.18	954.50	2855.93	949.37	72.49	0	131.37	442.57	447.13	0	40.50	37.75	29.74	77.25	552.11	341.06	283.58	348.66	441.29	83.50	137.03	31.81	492.43	0	449.45	56.66	56.66	593.02	0	24.53	296.50	756.25	367.64	95.13	11.79	591.06	681.66	166.38	706.33	60.14	208.09	260.73	12.80	36.99	51.29	103.75	102.31	591.08	60.84	200.22	1386.14	120.45	52.35	670.74	42.73	45.32	33.20	18.46	0	144.13	177.92	1118.30	91.96	467.38	942.41	167.51	171.98	130.57	45.31	43.35	221.11	81.39	574.80	139.29	149.35	4.06	213.71	954.18	574.78	3.44	11.90	135.34	18.43	1.67	20.05	40.68	0	433.13	10.18	798.98	760.88	0	55.66	349.19	3.76	33.40	24.44	25.96	72.78	418.64	287.09	153.60	34.15	61.51	35.37	42.75	146.08	107.11	246.23	727.14	20.23	52.47	44.77	18.20	8.29	113.41	2147.77	0	12.28	331.95	639.41	160.92	56.13	0	0	103.64	268.80	0	86.65	75.46	5.21	0	28.75	0.83	0	112.25	112.83	106.04	102.90	62.72	196.54	0	692.40	38.36	442.56	90.37	3.98	60.23	442.96	4.99	87.79	3.71	155.98	283.07	292.63	24.68	151.10	174.34	308.19	0	175.13	0	54.54	27.82	0	35.55	159.47	26.18	5.43	6.82	31.68	101.70	60.72	31.50	38.38	0	0	0	13.11	454.49	137.09	291.98	269.03	168.19	79.55	142.88	241.21	0	350.88	480.06	0	50.89	89.18	26.43	9.09	30.92	127.05	68.02	0	4974.00	0	552.46	0	124.36	168.79	0	132.77	0	42.45	22.10	852.31	5.82	46.51	477.07	4083.20	68.44	490.89	170.34	144.19	14.62	218.98	130.12	285.45	277.20	5.02	0	0	6.27	216.24	211.76	52.39	0	13.93	0	1705.29	0	232.60	0	11.64	671.53	412.18	132.29	902.96	27.99	356.94	35.30	9.66	12.53	91.10	131.74	2.47	179.43	0	16.88	42.82	737.30	0	58.17	65.61	35.11	226.69	102.90	797.54	67.91	1.76	110.30	1230.41	74.74	668.27	262.76	185.75	852.52	0	0	126.92	253.98	20.25	20.82	55.99	44.23	336.14	0	0	463.25	8.21	1054.23	56.73	0	1055.82	314.03	308.68	23.53	0	221.94	0	65.26	55.67	261.74	0	97.88	51.75	685.42	485.39	0	145.27	31.98	31.17	58.77	122.11	18.04	78.86	2.88	452.46	869.67	59.56	172.04	183.78	40.21	45.26	0	0.10	1.04	13.38	0	775.87	0	107.58	0	203.96	147.82	67.54	43.32	0	0	2.94	40.31	0	2746.56	0.82	14.81	763.61	4.36	5.95	7.39	1090.78	0	0	20.53	116.05	158.73	51.75	3589.80	822.91	1.57	1207.06	0	7.63	329.96	141.18	24.49	0	87.68	367.02	432.89	47.70	6.78	39.97	32.51	68.65	0	30.61	15.68	0	373.03	26.68	776.74	0	563.10	92.49	53.93	68.30	0	135.22	0	0	271.69	0	0	141.85	20.04	20.11	279.69	0	245.35	178.93	184.95	0	12.79	117.79	0	113.61	77.35	21.60	14.35	0	1717.67	806.44	0	12.65	0	2.96	70.91	3.13	18.86	47.93	407.83	65.03	52.80	38.60	484.59	6.96	176.62	0	110.81	22.01	0	640.33	165.28	211.49	76.64	155.72	71.41	45.13	42.42	42.45	5.10	0.50	86.84	90.55	0	154.29	138.77	0	4.73	1.36	235.57	0	75.61	8.04	215.61	299.58	390.72	2.11	62.53	14.79	157.26	0	0	8.84	16.90	0	72.45	75.06	30.29	0	562.33	314.50	0	41.69	3770.47	113.50	0	60.35	7.52	375.22	5.38	3.39	33.92	3.72	0	0	595.58	1005.57	67.03	43.74	12.29	10.58	0	23.09	19.78	0	0	0	29.05	0	44.14	39.03	0	276.79	22.79	8.07	93.38	20709.65	5.79	0	10.14	0	122.01	635.27	175.91	0	1553.48	16.28	326.74	8.98	173.40	2357.51	0	1988.44	116.68	19.84	1574.41	0	1174.02	524.24	45.50	3.24	4.83	0	137.67	0	27.81	12.41	1652.22	0	354.18	40.51	2.95	60.81	3321.76	1948.87	1453.32	68.80	21.36	0	0	0	7.87	4.46	0	0	79.28	0	16.91	0	0	0	172.22	5.27	107.76	123.80	322.32	373.86	288.28	0	3.20	0	154.73	67.51	520.53	262.17	224.48	2.29	94.93	62.91	98.25	0	46.98	33.37	181.69	30.61	13.88	34.80	171.03	35.31	251.57	29.84	102.90	184.83	0	126.09	4.90	122.65	0	73.49	17.99	128.69	13.06	2.82	217.52	223.58	205.28	0	0	141.71	63.41	384.61	23.37	5.62	0	87.83	5.72	1225.01	536.87	78.22	128.55	382.14	25.72	0	2.28	167.43	5794.99	2.60	1511.19	82.51	0	0	571.44	7.41	6.65	154.90	134.32	0.62	0	0	0	0	0	691.68	5.71	0	0	89.97	172.04	0	119.50	77.22	104.33	196.90	488.31	52.32	175.25	86.25	849.12	56.75	16.58	8.20	0	0	8.21	102.75	73.59	2.96	0	0	2522.42	408.54	52.06	45.06	3431.81	37.18	78.47	206.25	19.06	75.74	8.45	2.19	49.99	19.07	810.00	0	13.66	0	3052.26	0	0	76.90	0	2683.68	171.95	2762.96	533.49	580.82	173.49	16.81	368.66	282.11	54.23	0	143.63	15.48	51.16	51.72	15.13	51.42	67.82	2.42	30.00	738.48	0	0	292.41	0	4.77	483.13	0	0	680.40	179.16	678.12	34.47	96.62	96.72	271.88	278.14	1497.52	16.71	145.35	103.20	111.49	244.09	167.88	17.91	34.14	72.04	34.93	13.69	61.98	0	4.71	6.11	28.18	0	0	4.61	0	211.59	0	169.73	102.57	227.42	225.84	121.90	71.28	129.73	312.83	308.18	0	42.30	406.31	463.13	342.00	316.92	44.04	8.49	0	998.60	149.67	354.38	33.02	46.75	8.52	0	375.17	0	34.49	495.19	3.83	71.10	0	0	27.62	45.07	303.49	304.68	11.23	0	188.17	42.19	245.54	38.28	0	62.86	113.07	338.34	139.47	143.09	8.80	1.65	183.57	135.05	136.76	564.71	368.59	83.78	27.78	17.07	0	86.63	286.38	471.98	332.04	349.45	415.68	15.93	8.28	2.95	7.07	494.77	680.19	209.18	81.87	62.85	0	217.00	0	0	37.10	100.84	57.19	358.56	43.50	0	19.78	306.97	0	598.74	148.81	168.52	0	37.83	100.47	175.25	98.03	98.87	102.49	7.82	287.50	99.02	114.28	161.31	4.07	3.12	0.02	0	1607.37	75.97	97.21	83.41	51.25	47.96	215.73	6.32	184.71	331.62	56.40	0	173.32	113.87	113.98	408.31	2.24	1.45	0	0	2.28	479.91	0	0	7.44	36.02	162.87	0	70.50	72.47	162.46	1177.03	0	0	885.88	518.55	226.88	0	271.18	252.15	48.85	0	27.05	0	5.85	2.98	14.05	265.63	11.38	61.00	180.58	154.63	75.70	0	0	817.55	0	8.01	337.43	24.93	0	23.69	153.11	70.38	273.39	69.49	45.02	107.07	70.78	1404.59	116.64	72.79	0	206.08	0	92.49	123.57	176.28	7.60	382.07	0	100.72	35.45	0	0	8.84	4.57	8.96	5470.75	1178.92	55.40	15.54	138.69	82.93	0	90.99	89.15	45.16	14.72	136.40	26.36	0	14.08	0	586.99	483.33	104.03	0	30.72	68.70	63.72	215.38	189.13	96.27	351.35	60.52	6.09	6.07	622.89	566.67	1120.47	23.11	339.49	289.84	0	32.11	817.19	16.51	55.77	65.24	164.70	242.84	80.65	77.55	0	363.30	0	88.09	101.32	354.72	1220.63	200.51	1065.82	18.85	443.34	4636.65	0	313.08	955.43	16.44	103.15	88.61	70.77	60.14	88.46	373.55	2460.01	348.81	159.43	114.57	15.19	42.93	0.55	195.79	0	448.61	309.17	51.37	2012.51	46.03	629.96	326.27	269.99	187.78	36.03	2881.62	32.69	260.51	159.32	60.36	93.98	7.14	338.95	23.94	10.69	1.70	178.45	174.25	285.30	382.24	428.69	78.91	692.31	202.36	280.45	0	657.13	266.20	61.04	165.04	239.10	78.54	166.48	17.16	67.45	196.47	39.52	36.87	210.55	31.50	0	109.76	47.61	35.68	63.32	0	140.56	269.17	0	10.63	0	179.32	34.80	43.38	17.70	13.77	13.06	23.97	52.21	299.84	1069.36	294.60	38.09	108.67	63.83	85.39	89.81	1.23	72.18	191.74	45.16	43.82	0	47.72	1086.15	656.44	27.10	0	508.06	0	53.45	295.45	717.40	706.18	0	0	0	172.21	29.44	30.79	16.44	479.57	34.23	90.37	14.61	18.31	31.99	47.21	620.42	374.63	365.98	3.94	40.28	2.61	3.95	0	34.83	0	328.51	38.20	50.55	55.02	325.78	393.67	405.51	407.88	408.76	115.71	393.17	125.71	1087.43	242.27	83.18	624.14	3.84	33.76	0	2362.38	445.63	423.63	106.38	140.89	141.44	0	177.10	323.66	1150.09	1261.22	412.57	0	371.76	637.09	5.47	222.51	44.15	1898.40	65.51	1191.95	1193.41	43.24	464.90	0	203.61	2041.69	1166.36	550.80	47.56	5.53	1367.01	8363.31	8409.81	136.22	5732.50	182.27	3041.86	2424.20	101.62	245.76	263.02	274.13	1232.68	7.84	18225.55	13057.81	84.95	7038.67	6704.68	0	17.30	911.52	0	1531.30	1190.30	74.19	120.29	3852.80	2649.77	2581.92	389.97	1091.67	4950.40	4912.96	3630.95	3634.29	8.08	0	743.47	682.45	284.34	2.92	49.67	0	5633.03	683.22	187.93	25.48	97.08	1126.73	1377.66	914.51	380.84	955.21	843.97	834.99	353.65	136.10	502.28	269.39	75.34	171.50	26.10	125.26	0	0.39	75.90	701.47	7.48	11.51	405.39	180.75	189.61	39.19	468.16	261.75	99.55	106.84	26.10	1.80	0	70.42	1240.69	1132.34	775.31	59.25	295.79	0	888.13	120.30	345.02	0	0	4.76	20.41	0	17.75	218.30	115.15	171.50	2341.98	30.56	89.63	91.14	111.12	99.92	56.07	25.93	187.12	263.98	9.16	28.38	144.49	73.31	0	14.43	144.33	82.72	32.51	79.28	44.98	1.97	42.43	8.06	193.29	34.70	19.36	2812.42	1278.79	0	968.50	401.92	18.24	0	0	752.12	60.87	504.27	0	42.63	14.19	1096.17	27.18	113.81	62.88	0	0	309.11	0	0	0	8.21	163.29	104.85	0	268.79	257.42	16.92	21.63	42.99	13.07	376.81	13.69	748.60	717.91	107.77	108.94	78.52	0	139.35	160.95	109.20	30.69	32.97	624.95	93.18	0	0	3.80	0	13.30	56.16	3.61	0	65.82	11.14	16.41	2.24	168.38	0	8.96	8.96	786.04	502.44	4154.04	398.92	940.91	3.27	310.81	21.70	25.41	322.89	288.25	0	181.17	216.56	0	5.41	399.90	12.45	166.65	31.04	100.48	0	34.37	43.81	255.90	722.17	277.94	64.70	18.35	18.59	250.23	9.01	386.73	9.11	109.92	0	44.54	34.60	884.86	180.54	14.97	14.49	562.44	403.70	55.48	11.04	28.92	0	19.56	47.64	23.01	0	734.78	328.30	32.60	4.00	36.80	42.20	252.75	88.38	26.36	35.71	12.07	422.33	365.72	170.32	13.86	226.38	29.27	67.73	443.30	626.57	89.65	103.60	616.88	79.97	10.57	36.06	139.95	153.62	37.83	351.30	571.17	493.63	139.04	0.75	569.59	593.94	722.73	28.43	34.71	304.03	342.04	50.75	206.01	210.84	383.51	50.65	0	44.29	78.84	102.09	64.96	159.41	219.69	154.38	2885.62	1846.46	569.64	61.85	1141.32	810.09	793.97	131.43	189.65	341.11	235.33	444.76	435.55	242.08	23.57	150.01	1484.27	776.96	44.68	62.42	31.08	88.07	35.54	467.69	0	75.38	25.33	121.81	40.96	143.58	66.14	31.00	4.50	302.30	256.58	132.08	2065.72	249.83	4.08	3.16	0	46.48	59.35	22.81	0	2.78	109.33	106.11	55.79	31.15	0	7.98	160.48	148.49	452.82	236.56	178.70	3.85	43.95	198.46	72.79	36.61	0	393.30	143.43	61.38	62.33	1793.91	44.42	130.70	145.28	560.48	337.95	10.45	2234.92	1620.44	1620.38	276.75	32.69	1595.62	23.68	0	1259.29	5.66	203.84	149.77	62.48	27.21	54.56	182.77	487.17	531.27	166.60	116.21	0	334.30	24.38	0	1350.87	484.56	13.32	299.78	10.37	311.63	140.91	0	0	20.19	47.43	135.14	2.15	13.09	0	425.89	53.88	33.05	8.64	34.80	79.31	2.72	0	5.93	1.67	9.01	23.96	63.11	21.73	20.61	36.06	12.40	13.47	5.46	331.95	5.71	0	108.18	49.16	153.75	76.62	0	5.64	99.57	42.73	185.78	265.80	45.62	0	0	0	0	0	72.24	0	5.40	40.09	2.68	572.53	197.59	397.89	0	34.03	88.51	27.87	428.74	0	1.91	0	0	0	0.52	7133.30	4818.29	0	821.47	46.00	66.89	31.87	105.13	0	16.07	68.29	50.05	49.18	36.67	661.36	106.24	374.06	447.24	46.34	0	694.61	152.51	55.52	0	10.95	7.51	31.01	1.24	206.18	140.99	2583.02	715.82	714.50	151.79	16.55	0	64.19	183.48	0	0	13.42	233.32	99.82	404.08	16.23	387.31	376.36	308.39	0	13.10	0	10.03	0	11.21	9.02	783.75	1077.35	672.56	576.19	434.79	148.28	2.72	15.70
S0367	79.81	0	37.10	334.97	226.79	0	42.91	573.54	0	22.43	0	0	0	0	2813.77	422.73	0	0	695.25	96.92	127.84	0	0	0	1206.99	125.68	0	0	98.38	0	0	0	1258.93	0	1413.49	388.05	0	85.22	0	79.72	79.94	0	1089.06	0	1089.02	92.81	0	25.20	18.95	13.65	1883.81	116.81	924.46	531.37	0	266.51	265.46	1681.65	0	115.05	0	10.39	90.41	0	414.97	378.38	334.78	449.23	0	226.40	126.43	76.09	467.39	382.84	309.59	119.61	11.98	45.04	2648.28	104.11	676.52	304.38	166.72	0	487.50	0	88.31	0	26.71	26.15	312.12	739.69	720.10	0	1358.02	1345.84	753.05	347.58	572.50	692.43	179.86	121.88	73.12	180.74	257.78	0	0	631.46	631.46	18.26	15539.13	121.07	6761.02	0	24.11	53.99	4003.98	169.92	66.34	45.72	0	21.62	0	0	0	0	2824.47	69.43	126.18	3248.61	2622.97	912.41	0	165.00	0	644.60	640.65	191.50	191.42	3932.83	1361.66	0	0	0	0	543.32	42.25	1233.76	100.65	1064.32	132.14	0	1398.98	837.74	131.56	0	897.96	77.35	1069.03	385.46	375.78	0	336.65	31.79	6946.32	760.58	66.81	500.49	262.23	787.12	441.34	212.29	689.71	0	0	1163.33	0	377.31	105.33	0	58.88	0	172.47	0	1844.36	241.83	17.13	385.58	137.84	772.13	41.03	93.65	0	1019.43	0	257.11	0	27.39	215.73	3066.82	1551.66	1559.24	508.04	0	380.25	61.95	54.19	20.78	889.06	0	104.16	1496.96	30.18	0	7067.07	101.46	3273.15	313.76	26.73	0	453.25	0	177.62	102.41	0	224.90	0	1146.14	521.87	524.09	0	1528.38	2662.88	2663.61	0	816.27	0	0	128.98	2680.50	2907.01	2205.05	0	0	27.52	1017.93	926.49	1009.55	79.83	146.18	142.39	2554.17	2554.18	18.49	580.42	6109.23	0	6109.27	0	0	0	0	322.59	556.61	77.01	162.73	150.18	375.51	578.08	0	56.42	2960.47	92.44	64.68	12447.55	1392.33	0	0	168.28	0	116.60	101.13	0	0	71.30	0	0	38.38	0	403.84	0	0	106.38	277.54	30.60	945.86	60.40	905.56	0	106.92	1251.77	0	7.87	1715.76	0	149.66	1453.28	1438.13	0	0	1259.07	2467.46	2464.59	440.29	2459.06	2364.61	0	419.62	1310.45	0	412.71	2190.30	0	0	0	117.79	0	201.01	0	660.16	52.00	0	658.88	465.60	135.99	440.89	0	251.05	909.82	4723.62	205.65	4712.11	2665.52	490.86	2665.52	0	152.86	23.84	492.68	0	0	0	481.13	46.57	0	302.53	25.34	0	357.02	32.23	245.61	1226.00	85.90	474.98	782.72	11.75	214.34	45.00	153.13	0	290.07	1133.18	27.40	1286.69	25.89	0	602.86	663.98	18.06	159.62	0	0	407.95	4239.26	3201.02	32.99	308.25	782.82	424.52	522.41	108.72	539.49	0	0	1619.88	0	674.73	0	0	232.13	70.22	40.98	0	0	169.21	15.44	0	0	0	0	92.52	234.71	781.87	41.13	247.41	4447.39	21.83	0	90.54	109.69	0	25.88	152.09	79.21	29.04	22.92	40.81	0	7.93	226.48	0	297.56	124.60	0	1153.67	7191.84	348.17	8.90	0	25.85	0	366.26	1408.96	226.46	287.00	74.56	802.51	26.64	59.43	141.01	384.97	0	0	3267.16	74.59	96.80	0	10.19	53.46	8072.63	1370.50	0	353.90	1829.09	358.32	121.94	334.87	0	146.07	0	87.48	0	0	472.31	30.26	403.69	45.95	0	20.85	225.84	0	316.63	0	277.97	0	115.56	402.27	520.68	391.10	248.55	34.81	273.02	326.69	0	81.06	0	393.65	0	145.74	489.01	425.12	229.22	330.78	279.79	0	115.42	128.16	141.28	0	0	0	113.68	139.85	0	557.11	1461.52	847.04	28.37	0	0	0	243.24	0	2798.48	256.44	1085.25	0	176.80	0	44.52	665.33	137.43	0	284.00	66.44	111.04	127.92	0	993.67	6.86	84.87	122.14	237.55	1080.74	1076.70	941.83	5537.33	1845.30	0	24.57	1722.20	147.11	114.56	12.37	22.34	0	0	268.50	121.63	183.94	32.79	15.43	0	204.00	0	99.91	556.17	241.82	71.22	205.90	1066.63	0	0	642.24	585.98	172.58	18.54	286.67	83.99	289.15	204.77	790.86	42.82	42.82	40.97	545.62	752.74	236.35	250.96	0	126.80	682.52	617.21	530.99	237.03	0	0	219.48	151.53	85.90	841.02	521.41	1326.10	443.28	0	258.05	2131.59	225.07	0	5642.86	2214.98	114.78	0	3357.03	93.89	2563.36	1533.74	0	109.83	588.90	75.12	265.55	2349.66	0	0	0	88.54	244.48	725.13	725.23	23.49	400.31	0	23.49	25.54	78.87	482.23	856.03	0	0	0	0	14.95	0	705.73	705.74	156.87	299.45	313.17	313.27	90.62	170.96	502.20	36.26	36.21	0	725.37	675.05	0	73.43	876.05	160.66	158.96	283.14	379.66	30.01	75.84	145.72	13.92	423.01	423.02	682.41	119.64	689.23	359.45	0	291.28	375.09	18.64	13.90	109.25	320.96	384.40	18.51	234.86	0	1830.36	0	214.23	412.35	25.24	10.08	17.69	684.51	4116.81	581.67	580.49	0	552.58	0	234.09	0	191.66	34.31	0	5.45	0	89.08	99.80	87.94	443.51	41.98	0	0	0	88.63	607.39	204.96	441.52	2.94	246.22	279.08	90.89	129.59	70.70	272.28	666.92	22134.33	354.32	601.41	687.55	20.60	589.02	0	346.03	0	331.34	0	257.42	206.72	976.19	298.04	0	0	85.30	85.30	0	17.33	194.36	42.57	133.66	127.83	183.29	0.10	240.36	0	114.84	105.49	73.02	0	1750.90	1044.20	147.02	223.31	4.37	9.83	9.87	304.92	0	198.37	10.95	0	0	2799.50	110.86	0	7.51	1745.65	0	0	0	26.14	0	1097.57	1193.89	0	817.02	47.84	545.59	5071.66	3035.47	3065.03	1537.12	22.03	4965.66	31.60	30.12	403.56	3456.93	0	165.91	302.50	0	0	0	3129.16	0	0	0	33.67	266.80	39.60	59.28	131.67	951.17	951.17	184.28	684.39	0	0	1131.45	0	0	13.10	20.77	0	0	402.37	12.48	0	27.04	32.22	3.62	322.08	81.18	635.95	0	0	52.20	29.03	0	32.50	0	0	216.99	3369.51	377.65	0	155.48	0	752.48	146.73	278.98	0	82.25	177.42	0	0	0	487.20	0	325.14	0	115.24	7.69	60.92	0	0	1907.28	14.60	0	406.96	67.84	165.79	0	230.70	395.78	124.11	421.14	1175.69	0	253.74	0	582.38	37.13	0	0	0	33767.75	15.80	371.24	0	31.94	229.70	0	0	1305.05	411.97	0	0	0	18.33	0	0	229.66	320.77	59.29	0	0	0	0	1140.65	2392.48	1409.61	0	9218.59	0	3263.85	0	0	20.58	153.42	67.25	0	1968.38	1993.58	13.22	0	4958.28	4957.50	70.90	55.90	0	0	0	0	0	0	44.84	0	94.55	0	29.71	225.21	0	0	143.99	639.20	0	0	1153.15	822.88	395.86	81.10	0	144.99	0	13.64	0	0	0	0	0	102.25	97.27	0	0	0	0	666.99	822.20	117.21	94.01	65.53	252.64	41.76	55.70	453.84	0	1059.01	0	117.35	119.23	11.79	264.28	0	26.67	0	0	79.66	0	94.94	322.03	68.75	30.62	20.97	1240.05	593.93	283.03	0	40.09	0	145.76	344.64	0	109.25	238.18	0	12.86	11.01	1.60	131.54	23.51	0	0	0	122.85	0	18.13	0	150.18	0	49.16	7.83	0	0	0	435.39	0	0	289.37	52.92	59.92	0	199.84	0	50.85	0	0	0	865.02	666.23	53.84	125.17	0	0	0	96.29	76.38	41.65	102.32	148.75	0	0	0	0	0	0	23.46	41.85	0	1258.04	19.17	19.17	0	0	910.98	2144.86	260.19	0	417.47	386.03	48.69	7.10	31.61	0	15.07	0	16.34	0	25.42	657.12	765.34	0	266.11	152.25	125.44	76.24	695.92	122.72	0	0	0	102.50	135.15	0	0	6.08	0	0	19.36	19.37	3010.80	0	750.49	1519.37	0	0	21.09	0	22.24	0	165.74	28.01	231.24	181.68	0	41.58	81.18	7.22	0	0	0	0	0	0	733.76	10063.46	487.53	939.19	0	0	154.34	61.83	251.12	213.39	0	0	0	0	20.13	0	1304.70	0	722.42	435.88	0	0	17.76	0	862.78	0	19.43	0	789.33	182.36	0	30.63	0	656.09	0	35.48	33.39	33.64	1126.86	125.39	392.36	48.96	83.41	18.11	58.22	0	0	263.31	0	1144.65	0	0	8076.01	0	269.09	0	630.98	62.13	376.37	56.03	55.63	209.95	0	19.17	150.43	3759.13	3543.90	128.29	844.69	360.10	72.18	345.74	812.55	197.52	0	218.27	49.36	309.74	0	68.30	217.42	208.39	223.48	842.10	0	76.02	0	194.34	0	162.06	56.57	0	54.49	1158.08	1158.42	1157.37	0	951.26	967.21	646.55	11.52	1285.80	1287.94	0	425.97	0	0	0	0	0	222.32	12.31	80.80	168.79	0	0	1448.65	0	1076.67	11.37	1141.78	0	183.00	0	20.24	119.04	0	106.98	57.90	0	25.06	1227.87	1179.15	1227.44	0	404.37	347.80	515.34	187.60	0	16.69	525.53	0	0	1515.88	0	2452.21	0	0	564.61	0	332.55	0	97.01	1111.22	0	961.11	186.65	176.58	0	0	28.98	50.84	0	0	12.13	0	539.20	216.72	0	0	224.30	112.72	2155.21	1374.09	0	39.49	844.81	912.94	524.11	0	121.13	0	0	65.03	62.40	240.64	727.74	727.75	39.72	168.54	39.83	14.94	0	35.09	364.02	0	16968.80	70.11	2413.88	204.26	0	2000.52	125.55	191.41	360.27	0	357.97	359.87	57.58	37.89	0	28.10	291.38	16.68	0	106.68	0	1685.38	106.77	18.65	274.57	637.27	11.44	1170.88	538.69	28.26	0	2469.26	2612.74	66.28	5.82	0	1550.28	52.03	1489.07	34.04	0	961.61	39.24	9.86	46.83	0	112.04	1350.07	387.37	0	32.14	18.21	0	377.59	0	13953.45	116.14	147.60	5838.32	338.60	8.79	363.05	845.02	0	881.39	1399.97	525.33	870.00	31.36	0	88.00	101.22	69.51	0	0	42.57	8892.71	30.58	29.66	0	373.46	43.86	57.61	16.06	7389.27	45.94	1933.06	108.20	683.32	914.82	377.13	1030.89	120.87	634.09	39.07	67.14	502.83	0	296.47	59.65	0	685.72	143.67	124.90	28.09	434.14	0	0	5653.40	0	46.02	4002.90	539.66	663.40	0	534.74	41.07	1013.48	17.23	407.93	6830.33	393.65	168.61	1000.61	264.00	68.46	21.44	147.91	0	2400.76	845.78	0	88.29	2766.26	0	743.87	0	4657.09	4434.52	13.08	0	134.47	1381.44	8121.88	414.60	862.50	0	7.38	16.64	0	395.30	7.96	11.16	11.01	1982.43	208.14	517.21	0	435.50	4.07	0	814.79	1571.43	1542.10	167.10	547.72	0	642.04	826.13	39.52	98.46	690.82	1465.95	580.04	89.16	248.83	941.77	404.24	0	161.17	4131.49	0	1948.54	306.51	2181.99	103.36	0	0	38.84	0	0	0	2606.02	28.86	1317.17	176.10	107.30	152.77	22.41	890.61	911.62	0	0	283.81	32.13	0	616.18	1626.12	698.13	321.40	374.47	36.60	116.76	0	36.84	76.09	217.36	486.63	0	144.55	219.31	903.44	877.89	872.62	32.37	163.42	0	1576.82	1587.34	0	0	0	49.30	151.96	0	266.75	107.94	76.58	0	167.99	52.62	372.59	317.31	23.08	63.52	132.31	42.26	938.91	0	755.46	0	0	359.08	323.21	37.60	73.18	77.43	140.70	0	86.73	13.81	22.28	12.63	155.63	265.97	38.72	0	0	35.63	51.68	0	0	125.41	166.65	0	1026.20	0	69.65	104.93	23.24	0	56.12	59.28	31.44	0	0	0	390.01	661.19	0	0	15.43	15.88	79.03	0	7.35	0	553.76	217.92	193.85	0	0	379.91	0	21.54	46.53	55.42	28.62	29.93	0	0	73.06	1117.94	108.20	85.63	202.37	0	0	211.69	0	21.76	3.17	0	0	61.28	585.07	0	166.78	117.94	0	48.91	1.97	0	0	577.15	0	14.90	14.74	0	0	229.93	224.31	92.23	25.40	0	187.31	126.77	13.99	61.02	61.02	0	0	84.38	0	0	0	0	2.36	9.61	0	21.95	42.90	130.81	98.79	0	0	0	0	6.79	0	0	0	195.16	182.06	202.77	63.45	27.65	56.89	71.20	133.94	0	160.94	24.45	145.57	0	49.72	126.15	0	0	0	100.37	0	0	11.39	7.41	95.37	9.04	0	0	16.13	0	0	197.56	0	152.03	11.56	240.43	0	0	8.70	140.89	214.17	0	163.41	60.71	147.72	297.70	0	49.02	0	0	0	4.98	5.71	0	0	0	179.13	165.37	15.26	0	111.27	0	19.44	0	650.09	27.37	58.78	687.27	1699.23	25.32	82.65	148.18	155.73	128.29	0	331.63	120.82	404.98	0	923.85	115.01	100.90	0	0	267.83	15.12	20.17	71.78	787.87	0	27.53	0	53.71	464.79	730.03	212.83	240.75	51.78	57.71	120.37	105.31	80.46	216.91	8.15	182.60	52.22	88.23	139.86	11.84	0	10.94	107.97	0	0	89.29	415.02	641.29	0	9.12	20.56	1231.22	0	577.41	89.13	0	52.26	0	8.40	57.13	0	64.07	64.39	153.86	0	92.51	4.87	0	0	17.72	207.08	70.02	54.10	170.45	0	0	14.62	0	161.01	160.82	126.21	10.73	154.86	64.97	0	25.42	398.05	354.91	0	9.82	0	32.62	57.85	155.89	3.55	0	204.76	268.96	396.79	0	126.02	118.77	0	190.87	34.23	0	42.77	26.66	4.13	440.78	0	0	145.40	0	129.14	143.39	0	0	14.39	34.40	103.29	0	2528.01	0	0	548.12	0	0	98.29	597.08	0	132.60	39.45	61.91	98.49	0	3798.56	427.79	38.69	530.46	0	28.05	165.90	68.55	10.40	0	101.52	441.03	0	119.09	52.59	4.16	0	37.88	47.41	33.46	20.91	47.28	137.47	478.10	951.96	41.65	37.57	41.01	7.12	0	194.82	50.72	0	23.91	28.35	503.95	0	62.41	0	0	1609.93	255.86	131.17	215.73	195.31	189.50	20.76	0	0	252.00	102.05	29.67	17.84	122.09	423.52	118.02	47.76	0	197.59	0	124.38	36.20	16846.21	177.57	204.38	63.52	62.67	27.29	36.47	26.22	0	20.19	0	38.02	118.97	544.37	52.37	0	5.29	19.32	38.10	118.02	118.88	118.88	0	100.51	0	9.30	148.81	75.77	156.55	67.58	39.67	40.73	103.95	104.49	42.52	20.04	54.75	166.47	159.89	0	0	24.72	63.79	0	3.47	4.70	40.90	0	0	111.93	93.67	0	15.29	0	37.02	70.19	2244.53	0	0	45.80	85.51	22.42	96.54	11.07	260.91	2.39	53.15	0	671.81	455.54	163.97	0	0	0	0	23.16	15.06	0	19.27	68.97	68.69	9.78	0	213.91	32.95	167.59	130.65	0	0	9405.38	72.90	253.53	0	44.36	89.52	960.29	6.58	20.49	1448.57	0	233.52	4.44	203.94	820.42	0	451.97	25.92	0	702.81	0	623.84	90.44	0	43.17	1.21	0.42	47.24	248.31	0	23.37	1444.85	19.79	143.42	74.24	40.80	76.04	4123.45	2099.47	1890.47	0	0	0	0	0	84.33	175.61	24.76	0	142.55	7.37	69.18	12.24	0	301.02	63.81	0	0	0	242.34	263.22	145.95	35.58	0	0	74.32	75.07	11.12	20.26	54.74	1.44	0	82.14	90.44	59.75	60.77	24.98	724.38	50.27	244.83	0	136.10	48.62	1098.64	64.94	345.42	0	74.57	0	42.36	0	3.48	0	0	30.68	0	0	255.36	674.98	312.89	13.50	0	0	297.32	173.17	90.03	42.65	65.70	0	18.51	421.56	172.17	0	93.82	718.60	0	0	0	64.79	3498.13	39.29	1036.42	33.27	0	30.90	460.22	0	0	43.64	12.76	18.14	49.82	0	0	0	0	283.10	9.93	0	165.01	80.41	15.23	0	26.70	66.57	0	163.82	244.49	29.03	132.94	22.24	140.38	39.89	0	19.31	0	198.44	208.26	71.37	70.38	275.98	53.05	131.86	1262.83	0	30.04	0	3044.05	19.69	0	511.44	4.62	73.60	138.90	2.42	484.74	28.64	1000.98	0	18.92	1260.24	1732.25	89.24	0	0	0	1014.04	0	382.35	0	55.90	0	222.39	99.01	117.58	0	1.39	0	0	42.34	42.69	49.07	132.38	124.10	0	34.76	0	104.88	55.21	251.70	0.03	0	325.07	10.07	0	526.18	523.73	1310.57	0	0	0	2252.38	1803.62	892.48	13.85	0	35.12	0	12.28	0	37.27	71.31	60.99	43.82	43.33	0	0	0	28.39	68.49	117.02	23.18	0	149.38	613.98	0	399.64	178.28	212.77	212.77	109.89	19.98	51.05	159.40	163.56	62.16	0	181.54	234.76	256.86	213.66	18.84	73.43	0	1406.13	269.62	414.13	46.65	95.25	66.39	12.23	40.37	0	9.12	634.73	9.40	38.81	724.57	0	181.68	5.16	267.17	556.43	456.56	0	451.35	167.27	189.84	3.40	0	0	0	178.01	192.18	0	0	46.60	8.13	0	20.53	46.05	280.91	0	0	0	11.26	191.80	325.52	477.33	436.22	486.39	309.27	0	120.33	38.41	0	0	362.68	0	216.96	30.65	9.17	0	0	0	41.89	0	0	171.40	0	219.28	163.22	590.91	22.93	703.95	114.32	109.09	0	13.51	213.75	153.43	25.82	0	59.04	0	298.55	126.32	113.13	339.61	0	0	291.64	0	541.93	23.37	17.78	112.31	33.99	36.67	143.07	0	0	124.08	0	89.98	76.51	23.10	22.34	802.85	0	0	0	0	0	2183.11	0	0	0	133.84	0	0	0	115.65	0	713.39	0	0	214.57	27.68	0	116.81	35.97	82.64	0	16.97	354.24	0	156.10	156.97	0	5.65	0	959.62	779.97	530.55	82.19	23.57	0	141.79	88.00	0	0	0	14.40	0	69.89	0	0	33.63	22.01	0	177.13	260.47	414.54	158.78	3.01	191.85	0	25.94	19.32	91.05	0	688.62	0	117.25	49.58	81.78	0	0	1915.05	1652.97	2473.03	10.56	18.14	0	503.65	47.87	9.73	0	9.28	45.94	44.85	67.59	0	0	0	42.86	84.56	0	0	44.17	0	0	35.02	248.55	104.55	21.84	121.95	0	0	0	332.80	113.78	1470.63	55.71	296.98	23.16	20.04	49.00	34.57	0	0	226.29	47.25	406.64	100.14	0	0	72.17	52.22	51.94	0	560.95	655.47	188.98	31.81	0	87.85	1129.41	0	464.07	927.60	0	0	312.75	0	67.94	124.25	272.89	222.35	0	26.35	71.38	11.29	22.42	69.56	311.17	27.16	545.90	496.39	76.90	2659.47	133.97	54.52	0	12.94	0	9.84	1919.69	38.15	0	191.87	32.28	41.31	57.25	754.14	11.50	0.39	63.04	283.85	211.45	260.58	147.01	0	63.81	241.11	6.71	54.99	280.80	981.20	508.39	0	483.84	80.63	1700.78	0	29.47	0	15.66	11.60	13.60	33.86	13.83	0	0	73.33	0	729.55	0	174.23	1149.66	0	0	0	158.09	0	0	0.11	6.30	4.93	7.24	234.37	10.85	2052.84	189.52	47.78	341.93	185.51	0	18.56	153.83	31.11	50.87	0	0	34.18	2.39	893.64	593.16	233.43	7.89	352.93	12.94	56.38	146.50	23.97	389.18	23.15	23.54	0	0	0	0	12.04	757.35	7.13	0	0	0	0	90.56	0	0	159.45	72.99	22.44	9.67	0	180.15	123.26	1081.21	1330.63	0	205.63	146.13	305.74	0	106.86	538.54	333.74	453.79	280.16	458.21	330.25	0	268.00	183.26	262.97	0	495.74	454.14	535.00	640.52	184.71	176.88	179.63	0	77.82	344.11	0	598.43	0	79.08	402.86	360.60	121.39	591.99	115.47	1751.33	41.10	1196.14	1221.25	12.67	0	0	154.59	930.67	329.35	209.78	1.13	124.34	262.88	1951.30	1954.36	42.63	4515.54	199.90	1881.20	1830.29	27.79	409.03	435.23	232.13	132.33	31.21	12814.00	8188.82	159.66	4035.47	3726.29	131.33	46.29	0	0	1048.60	1343.84	25.03	496.11	2332.17	1439.77	1336.43	170.21	0	6046.93	6094.38	4959.07	4974.67	0	1667.31	504.19	364.04	0	0	0	0	7113.92	14.50	130.43	1.90	29.24	1318.52	1142.16	977.77	262.36	1070.58	1313.07	1293.23	821.50	332.73	49.57	13.45	89.20	164.29	0	479.09	40.69	34.07	0	966.71	4.61	204.95	510.88	27.11	42.86	26.77	15.31	15.93	21.22	83.94	23.74	42.96	96.52	39.51	2496.50	0	2169.81	42.57	209.21	39.56	104.48	0	23.87	0	135.72	12.49	121.57	1.28	0	1734.94	16.92	115.13	1961.35	339.16	1862.89	389.09	0	466.42	64.68	14.36	52.59	18.43	11.56	46.46	46.47	21.22	0	0	0	0	0	3.72	0	0	0	18.64	0	1.16	0	0	0	0	1862.59	0	27.83	90.13	0	557.64	0	630.22	181.66	3.74	40.97	78.81	28.98	1.42	113.63	0	0	175.30	5.11	62.98	69.77	0	0	302.35	0	8.87	0	194.72	55.92	0	0	859.99	0	1806.47	1907.61	0	886.25	115.05	115.29	2.37	0	69.63	0	0	654.61	28.58	40.03	40.03	33.97	64.08	108.29	92.77	0	75.53	54.39	50.98	2.41	131.69	43.86	0.76	31.65	31.82	537.22	3133.13	1615.59	1890.70	860.91	4.81	118.12	0	5.67	0	5.68	0	35.92	0	23.54	0	221.26	91.56	87.28	0	40.55	3.11	13.02	20.79	92.44	48.70	38.69	0	26.29	0	3664.51	0	2890.83	0	0	0	305.54	465.20	97.42	24.01	7.89	0	225.81	86.51	15.09	0	233.66	13.01	23.08	8.54	15.42	31.32	176.36	298.49	61.42	1.82	47.45	0	0	148.64	55.36	142.13	0	0	15.41	0	0	0	0	238.24	341.10	869.95	46.24	19.36	569.63	1810.25	1369.47	12.54	31.35	1896.00	10.93	19.15	6681.06	4703.15	1518.44	1771.58	608.65	467.70	82.20	74.66	0	0	0	681.76	753.26	858.22	30.15	0	0	28.66	72.30	8.18	0	3820.54	3403.65	80.55	240.83	111.73	46.22	89.50	0	26.78	52.25	84.36	254.18	562.88	259.74	896.43	911.33	250.45	171.89	0	167.56	87.63	83.45	258.71	6.85	12.10	0	33.28	27.72	6.48	97.08	32.60	8.50	0	0	0	0	6416.01	4637.38	3649.63	51.39	9.89	0	587.16	930.75	0	5.35	6.04	657.03	184.77	123.91	117.81	67.58	112.06	1136.75	820.13	424.58	162.04	0	0	94.18	43.42	11.01	0	12.32	0	6.72	41.84	83.11	40.99	0	108.42	37.98	34.10	23.28	2054.88	1940.04	449.68	813.87	746.77	750.09	0	13.80	651.60	10.10	12.08	607.20	0	250.77	175.87	104.13	5.60	131.90	105.16	301.85	342.94	70.49	0.41	154.72	340.86	76.82	0	3664.10	1743.47	115.03	15825.32	0	16346.50	2665.72	0	18.00	20.21	55.83	16.81	206.65	0	91.88	3933.10	80.30	3402.40	0	0	323.57	185.76	10.02	15.31	213.57	11.62	5.34	2489.26	2413.96	0	0	224.31	34.49	128.17	0	0	0	5.35	22.78	36.39	42.21	1069.53	1.12	4.26	24.95	13.26	99.69	0	0	0	5.91	738.74	50.33	0	101.57	25.26	28.37	0	1189.08	1355.95	470.52	10.12	18.33	48.66	4.13	120.35	9.89	2.60	37.55	10.94	11.11	95.32	2658.62	2747.34	43.24	1226.13	16.05	0	40.74	28.00	0	94.31	92.08	340.67	151.65	0	419.93	78.71	159.23	251.73	46.08	0	219.97	28.03	8.74	0	0	5007.56	5551.09	1334.81	122.40	118.23	3198.02	404.12	371.05	29.56	0	223.78	43.26	90.76	77.05	0	0	30.61	0	10.17	0	34.44	35.76	90.31	0	0	0	0	0	2.63	223.34	1800.73	1701.36	622.61	608.27	423.19	0	133.95	474.48
S0368	0	0	0	141.63	96.14	0	123.69	157.80	0	0	0	0	28.39	0	923.68	0	0	0	215.76	0	0	76.72	183.21	0	1321.06	357.61	0	9.44	0	146.27	84.82	0	1700.31	0	581.70	0	444.06	0	445.38	82.20	82.34	0	175.16	1294.94	174.90	107.99	0	123.01	0	0	613.09	0	92.19	70.04	0	65.31	65.31	2089.05	0	0	0	0	245.45	77.48	422.49	0	244.73	0	144.45	77.62	0	0	0	149.64	99.75	0	0	0	1106.56	1113.97	1025.62	334.33	180.06	108.64	0	0	0	0	0	0	156.23	732.57	545.67	0	1098.25	0	517.62	0	107.60	0	157.45	0	20.23	0	0	58.35	22.26	1220.86	1220.86	105.77	13140.47	0	6451.88	1137.32	70.34	24.00	2232.61	0	171.06	0	0	258.52	0	101.80	973.54	0	507.73	77.46	174.60	3197.96	1358.76	581.84	320.98	10.67	1067.47	0	0	0	186.22	2314.69	1518.38	0	0	0	0	480.70	0	738.98	781.78	297.95	43.63	0	1809.07	996.03	51.82	0	0	0	1367.73	906.69	903.73	0	31.43	0	1327.93	851.36	557.80	1237.13	391.34	113.69	86.76	122.22	236.89	148.12	0	74.62	0	183.38	15.09	350.03	90.40	0	0	43.85	526.43	146.18	388.57	551.26	62.10	42.64	429.75	0	0	844.50	0	144.18	0	0	225.46	8267.75	4490.89	4490.81	105.68	0	73.32	68.27	17.25	0	83.42	57.71	0	2184.82	0	0	17975.99	0	9393.69	0	0	0	69.02	1099.72	276.16	149.69	8.01	0	0	2193.88	0	1076.09	23.87	0	0	6043.55	5.48	1118.32	180.07	0	129.86	5603.22	0	2392.68	0	111.90	0	1084.74	871.80	1529.74	182.45	16.27	35.68	1804.80	1792.77	135.01	230.65	8627.01	46.09	8568.99	0	0	0	0	126.34	300.93	0	31.44	31.51	167.46	305.90	0	664.61	0	0	0	8675.45	2435.14	0	0	0	0	0	0	0	0	0	204.00	105.81	44.74	150.27	277.06	0	0	82.37	415.71	882.16	1156.88	0	0	266.69	0	2153.66	0	0	1781.14	0	0	874.96	874.31	0	0	1544.31	1930.72	1971.92	132.34	1971.65	1354.47	321.48	1157.56	673.91	279.81	715.88	3718.71	40.29	38.93	0	0	0	0	105.03	196.33	0	104.93	198.89	0	35.92	0	84.21	0	273.89	3888.01	74.64	4010.95	2269.86	0	2284.58	9.58	131.99	50.40	591.50	0	883.76	0	184.19	0	0	93.03	0	7.94	102.78	0	281.21	677.03	0	531.24	622.56	0	2699.28	13.13	1612.66	0	314.63	779.82	0	0	71.13	31.98	0	380.54	0	0	265.86	0	453.78	8440.26	1627.12	0	177.55	685.84	0	450.73	308.92	339.88	0	0	655.08	94.49	586.17	0	494.53	67.56	151.13	0	0	0	80.85	0	262.69	0	0	0	231.88	103.06	0	0	217.11	2249.46	0	0	9.34	452.21	120.53	0	0	145.44	23.68	86.74	97.35	0	533.73	78.61	0	116.72	0	45.78	1836.38	4689.28	52.12	0	4059.88	0	0	32.47	1171.13	191.98	41.46	52.87	944.04	117.96	0	147.56	490.08	0	13.88	643.92	716.31	26.26	0	0	0	7841.88	434.32	908.16	344.07	0	459.68	0	266.75	0	0	132.42	0	0	0	26.86	58.89	639.88	14.57	57.54	92.55	42.75	0	1271.53	130.39	2324.82	127.15	5.09	425.89	225.90	85.41	185.73	0	242.85	60.18	123.72	134.55	117.56	0	812.26	0	537.33	136.63	162.20	162.20	370.72	0	85.58	539.19	368.02	0	0	12.10	0	34.88	264.48	721.60	1813.36	172.61	132.67	38.63	62.41	128.92	0	7.38	751.79	104.70	0	28.58	28.58	0	0	228.98	327.35	38.99	193.37	6.64	0	153.86	316.12	321.61	4.02	0	131.10	250.52	389.85	218.81	4789.68	14563.59	181.45	0	0	2503.87	0	92.30	43.56	0	497.62	90.95	642.03	253.45	0	231.80	0	0	0	0	195.59	611.71	110.18	88.61	58.12	585.41	0	143.18	103.07	0	7.61	56.65	312.78	0	310.42	69.18	1568.28	120.03	121.78	92.04	1061.19	845.55	205.25	246.53	0	137.38	550.07	268.31	322.15	0	0	9.42	0	0	625.81	237.96	67.83	1196.02	210.61	897.48	0	4095.48	250.18	0	6951.17	1603.56	164.15	0	0	75.07	355.79	0	0	155.47	0	266.60	0	1910.94	0	114.84	0	0	0	0	0	0	238.07	233.08	0	0	36.79	760.88	0	0	0	0	0	702.39	0	270.55	510.14	0	242.63	0	0	0	26.87	528.95	0	0	0	0	0	0	567.26	745.97	0	0	74.21	83.00	34.36	146.09	0	82.46	910.21	907.05	639.92	621.54	463.81	463.97	17.50	0	559.29	0	99.71	0	232.25	232.90	111.13	0	37.66	0	123.98	0	0	938.85	0	656.47	339.65	3110.99	389.16	360.72	423.55	389.10	0	204.71	0	0	0	0	0	0	0	36.19	0	106.01	44.63	0	0	30.65	132.74	191.05	220.85	304.41	0	0	167.63	38.63	205.53	85.97	0	0	2441.20	336.01	404.13	803.97	120.98	261.81	24.63	0	0	105.83	0	0	204.04	1584.91	0	0	0	70.02	70.02	0	0	0	0	0	13.31	0	0	0	0	96.78	594.68	28.20	0	149.94	29.99	0	0	9.31	0	150.14	0	0	0	0	17.68	0	512.49	0	0	0	236.41	100.37	101.19	0	11.04	0	0	2073.33	0	858.16	0	426.59	1618.76	583.78	714.87	95.00	53.49	1105.68	0	0	261.39	0	8.74	167.49	0	10.33	58.80	0	4535.45	0	0	0	0	269.21	0	0	471.00	216.04	216.04	771.82	47.29	0	0	0	0	0	4.39	18.55	0	0	30.48	0	0	0	0	0	589.32	0	792.05	44.92	0	382.13	0	0	78.03	0	52.89	251.78	13750.31	181.30	0	52.01	0	595.45	58.16	221.32	238.29	0	5.42	515.64	676.66	0	2018.50	838.36	1234.06	0	333.33	0	0	102.35	0	442.38	93.72	0	0	3.85	28.81	0	105.44	1070.09	56.21	1438.34	2928.88	0	86.07	0	427.84	4.95	0	0	691.63	26891.38	0	256.14	0	33.37	0	31.55	0	9486.04	1447.47	104.17	0	236.04	0	0	0	0	51.02	0	0	0	0	0	2105.20	1259.31	634.08	451.52	41404.26	0	26127.24	0	0	0	269.65	205.42	16.18	407.32	1521.12	177.84	0	8080.71	8104.26	0	246.61	361.92	364.18	0	519.44	5.93	0	0	286.65	0	0	0	0	0	0	557.21	2108.58	0	0	1025.58	442.80	792.40	569.61	0	166.78	418.53	236.88	112.87	0	0	0	0	1088.33	287.78	502.19	0	0	0	1497.72	418.52	268.33	19.43	0	426.97	0	0	149.20	15.06	4374.32	0	626.10	630.19	0	99.79	0	0	0	0	31.01	73.70	309.00	0	0	0	0	3282.45	0	0	0	0	0	14.19	94.79	0	0	227.48	9.64	82.31	67.80	0	0	0	0	0	521.24	311.30	244.78	45.66	45.37	1454.04	0	0	179.75	208.99	0	0	12.29	0	0	998.34	0	407.61	0	272.05	125.46	0	0	0	0	2276.10	2322.19	322.80	20.49	51.69	46.78	0	273.26	0	1171.05	0	14.02	0	2.11	3.78	0	0	42.22	12.38	451.95	0	5967.40	132.86	132.86	0	36.88	1443.25	4368.15	787.60	114.71	839.07	219.10	173.48	74.75	0	26.84	0	0	0	0	32.57	410.16	410.16	4.35	254.20	471.04	273.87	145.22	3403.16	65.37	0	0	0	130.63	452.79	0	20.39	305.47	90.85	0	8.88	8.62	395.95	547.91	442.48	353.22	0	53.57	4.80	0	0	0	1033.31	0	343.80	0	10.93	57.94	0	0	47.08	214.45	106.57	75.93	35.97	0	601.81	22513.35	270.30	1114.88	0	12.13	0	0	267.68	341.59	0	31.00	0	17.73	146.76	0	384.06	96.81	91.03	0	0	0	0	0	0	144.47	328.08	11781.42	1576.27	245.49	0	189.05	0	1168.09	0	0	53.41	40.70	810.98	287.09	45.53	0	88.58	183.36	0	0	13.38	147.76	0	16.13	0	0	1300.36	0	52.86	0	85.51	0	0	87.08	15.89	0	47.45	0	251.21	7323.87	9830.09	111.46	832.13	0	0	0	575.09	0	87.14	239.58	0	1763.37	0	0	1366.94	0	0	0	16.42	0	0	20.29	0	0	0	0	0	230.38	230.40	268.39	182.21	1589.73	0	570.99	13.03	1052.87	1052.88	0	394.79	162.54	116.54	113.97	0	0	0	113.65	0	0	0	0	1533.51	0	868.09	28.89	560.00	24.78	271.68	0	0	193.49	0	327.25	82.19	86.78	0	1635.47	1889.93	1874.48	166.23	655.79	429.50	534.19	71.14	0	0	445.48	0	0	234.15	0	3039.38	0	75.63	1352.52	21.11	1362.00	16.80	34.65	426.14	0	2074.86	41.46	47.90	265.33	190.38	112.54	66.41	56.35	0	0	0	1036.93	291.22	0	0	330.15	19.73	2492.98	2004.81	1.17	0	550.60	551.91	279.13	29.51	390.46	105.12	86.33	4.48	31.94	184.01	1672.35	1672.35	50.17	146.39	33.55	28.62	386.31	173.91	0	701.11	14176.85	1.78	1743.37	297.88	0	4821.25	357.93	243.92	0	122.21	612.00	0	28.36	0	0	0	483.26	1.14	0	248.63	0	1482.13	277.96	0	0	722.85	0	1169.19	650.83	78.37	0	2136.40	1520.64	15.79	80.02	0	864.55	4.79	1073.69	167.45	0	481.54	13.86	16.61	0	0	66.61	2335.93	161.57	334.31	114.72	305.95	136.26	203.16	0	9008.41	224.87	129.82	5966.81	162.06	0	400.59	935.98	0	1203.70	3427.17	245.26	1248.89	109.71	106.96	360.82	376.11	43.73	0	42.37	34.31	5329.70	15.04	15.15	14.83	582.83	0	35.63	0	2017.70	92.95	1776.93	40.28	633.12	1227.97	522.06	813.87	41.17	206.15	72.36	0	882.57	0	190.18	309.08	40.91	623.05	112.78	459.71	19.92	112.57	0	0	4593.79	0	302.49	3589.27	531.72	253.40	0	168.84	21.13	976.28	68.25	544.68	3569.69	218.83	679.73	0	221.51	197.32	0	283.48	0	2633.43	1056.24	0	0	2006.25	18.86	391.88	0	2057.90	2307.08	444.74	385.63	17.46	0	10182.89	96.59	13.45	12.65	0	0	0	0	37.61	232.12	219.33	35.55	0	0	0	13.94	62.07	0	129.94	0	855.95	48.30	154.56	12.47	1966.03	1969.55	21.98	57.32	1268.22	3007.04	1361.47	351.87	486.34	392.18	317.53	0	0	256.78	0	0	181.30	9.81	104.63	0	0	0	0	0	0	241.69	0	126.91	0	0	0	0	1127.29	695.75	92.07	86.10	236.27	49.14	36.86	594.84	1887.99	794.84	371.68	705.33	82.04	63.87	0	58.31	0	7.83	0	14.96	0	393.84	0	424.92	160.48	71.83	40.76	0	3380.57	3299.83	0	0	172.68	125.10	118.25	0	157.56	283.37	13.01	33.56	485.93	170.14	223.89	405.85	0	8.54	0	58.98	76.51	0	107.82	0	0	65.72	0	0	0	63.68	58.40	0	35.03	6.31	22.09	257.10	264.33	361.95	0	0	113.35	0	0	24.98	24.98	352.01	162.69	0	1414.40	0	72.26	650.28	112.25	330.83	148.74	187.21	5.16	0	43.72	0	106.83	342.35	168.30	82.63	110.32	0	20.24	254.15	4.36	139.22	307.46	216.08	214.23	0	0	0	0	54.49	84.82	265.21	0	0	0	0	0	364.48	0	0	103.17	0	0	115.47	1732.20	0	37.63	0	4.41	54.74	1009.35	27.25	0	0	0	38.03	6.76	0	0	167.08	3.48	63.06	0	0	29.66	100.21	284.44	0	41.04	4.91	36.52	0	0	0	0	0	11.84	27.55	3.03	0	0	0	0	0	0	0	0	41.20	74.93	0	0	0	0	0	0	0	0	0	25.70	44.07	0	0	0	16.57	302.06	0	4.74	0	35.69	0	91.52	133.05	0	0	5.68	397.82	0	19.17	0	0	13.26	0	123.88	0	33.85	0	0	0	0	478.79	0	0	0	0	44.07	25.82	48.22	12.80	296.41	0	0	402.40	0	15.26	0	0	24.29	0	27.18	0	0	40.75	0	0	0	1443.29	13.18	1452.35	0	300.14	5316.72	79.25	80.02	3374.47	4044.18	17.30	0	98.94	98.89	238.86	0	356.06	0	405.76	0	0	26.86	28.56	0	0	499.96	0	43.53	0	1011.76	0	10.22	21.86	139.72	360.53	419.06	19.77	138.40	0	19.55	0	0	0	18.52	17.47	27.34	75.26	0	0	0	0	0	0	161.71	0	0	238.03	226.75	546.48	0	0	2735.05	0	961.52	132.30	0	20.95	0	0	0	72.26	80.58	80.29	36.79	0	0	38.15	73.54	8.36	40.57	275.31	160.07	5.37	216.70	68.78	71.01	0	314.06	0	103.31	102.40	17.89	986.55	31.29	37.18	129.88	489.93	623.84	677.27	8.46	0	0	3.79	0	0	0	26.77	270.12	376.47	192.97	392.58	388.26	22880.03	3224.57	13.19	165.25	1.62	74.28	10.58	194.63	198.18	210.45	162.93	11.68	92.35	0	0	0	0	0	0	0	1886.69	0	30.96	740.33	1308.74	884.21	0	1629.14	0	0	27.59	0	0	0	1688.12	0	3571.54	460.03	0	36.71	100.48	141.36	24.14	0	57.23	365.85	33.96	4.79	28.00	0	0	10.55	119.33	0	42.43	0	180.25	829.96	750.24	77.50	0	82.45	112.72	0	0	0	0	0	0	2165.24	0	0	0	0	814.59	0	37.31	0	862.25	308.33	0	0	0	217.79	0	0	0	132.42	577.07	282.34	108.22	156.06	303.34	0	222.56	37.06	49.02	0	549.03	189.19	189.19	59.83	0	56.38	0	0	0	0	74.75	3194.38	33.20	8.85	0	0	172.13	176.16	165.68	165.70	0	195.84	0	22.26	77.54	0	5.89	6.46	0	0	722.30	304.76	155.02	95.09	118.48	101.83	198.45	7.24	10.32	100.12	0	51.10	210.08	0	0	1.53	0	25.14	188.05	0	0	49.57	177.53	0	2210.56	39.00	2.63	383.58	53.05	127.78	48.48	92.46	58.52	0	87.39	35.43	1074.77	990.39	64.81	246.43	64.03	144.69	37.43	0	190.35	0	16.35	22.33	40.30	17.28	0	268.20	16.19	773.60	0	0	344.20	21280.49	0	139.70	139.71	54.19	75.92	2670.85	322.46	53.52	2034.35	153.81	81.15	77.88	189.45	1879.54	0	1673.09	321.51	15.05	1595.08	0	1149.02	182.53	18.74	63.33	0	16.55	318.74	64.44	3.58	0	2026.77	0	321.09	0	96.67	119.09	6635.48	2003.42	1949.18	0	0	0	0	0	0	0	0	20.75	65.33	35.93	245.83	2.62	0	201.85	24.24	14.01	0	0	257.00	538.45	0	0	0	0	20.98	74.92	0	0	0	0	32.16	0	8.57	0.48	0.30	12.35	967.63	208.16	278.92	0	33.76	99.16	1363.77	559.17	426.47	0	0	0	57.37	8.83	0	20.45	440.75	45.82	0	12.97	235.95	466.28	312.25	0	4.62	497.83	409.90	1160.76	0	11.87	0	0	0	954.55	349.70	0	0	402.71	0	24.02	0	113.10	5698.67	0	1373.13	238.07	0	0	229.32	125.61	132.68	0	0	0	0	0	41.25	0	0	308.47	110.32	51.82	103.81	107.71	0	0	171.42	127.36	18.94	0	372.19	0	286.76	11.88	265.20	21.45	0	383.52	60.81	528.58	0	42.11	0	0	0	486.88	3403.35	182.52	19.65	0	1912.92	0	0	612.08	21.59	0	134.19	34.89	659.30	117.82	537.50	208.58	49.31	153.24	444.62	0	0	0	0	0	337.22	96.82	0	572.38	204.45	738.06	484.97	0	73.31	0	22.44	0	0	0	0	0	0	0	545.75	0	0	155.93	253.24	0	0	0	0	0	791.15	92.87	2673.41	0	134.89	299.80	975.94	968.26	753.21	0	0	102.26	0	0	0	10.70	228.04	55.70	180.43	0	0	404.06	0	0.35	0	177.34	566.62	23.17	643.91	270.51	0	198.94	108.82	92.30	88.35	0	93.92	174.95	97.04	310.10	0	0	313.13	253.83	802.52	723.43	101.89	16.11	252.86	621.08	28.19	0	51.65	16.57	46.35	0	374.17	73.49	432.43	797.16	178.77	196.79	14.48	0	124.95	74.93	0	475.99	384.56	0	435.68	36.59	33.87	0	0	18.58	0	67.74	0	34.13	0	14.42	99.02	0	0	0	56.45	115.73	32.37	32.02	81.99	212.03	138.57	205.86	44.27	115.22	457.40	17.07	0	243.15	0	43.15	62.49	0	0	3.83	0	77.33	0	0	38.71	0	0	26.84	0	279.01	0	159.22	42.47	320.90	45.24	25.23	0	0	0	7.07	0	0	0	0	62.78	240.69	162.09	445.96	0	765.30	192.08	188.60	0	27.85	249.29	17.72	0	0	0	6.27	0	0	0	8.80	102.66	0	0	775.62	65.30	45.29	0	0	63.26	330.59	137.54	11.28	10.82	0	0	0	0	279.11	0	1402.89	149.04	0	749.37	0	39.36	0	0	0	0	0	0	0	92.93	42.16	102.42	104.35	36.80	64.51	0	24.14	18.94	89.68	0	159.72	53.68	0	121.22	0	129.98	0	0	5.39	192.70	8.71	0	0	345.70	678.80	0	88.70	58.23	0	57.01	22.63	12.52	0	0	1510.65	0	209.53	0	200.61	123.42	0	655.74	0	5047.67	0	0	68.39	0	97.14	0	0	279.47	0	0	14.02	0	0	248.28	0	164.27	198.59	156.45	65.46	0	0	0	129.98	44.02	0	0	0	246.22	49.91	554.39	644.40	662.11	0	230.72	0	0	6.91	389.60	0	0	0	0	110.42	29.36	0	46.56	0	28.75	0	105.92	163.24	588.29	191.10	38.87	0	18.76	5070.46	1.94	158.38	410.61	97.02	0	20.64	0	0	6.58	95.35	309.98	111.39	0	28.75	0	0	107.96	7.67	0	386.81	211.69	68.28	1608.32	249.59	764.10	0	0	39.66	0	1324.86	0	0	5.07	60.43	69.99	0	568.05	0	59.63	0	57.96	0	18.31	6.84	93.57	4.94	1142.07	238.59	64.60	0	316.52	20.15	0	318.90	137.76	4303.64	20.35	58.57	0	137.86	21.81	0	0	20.39	0	0	3.36	11.54	3305.93	292.92	281.98	889.58	0	0	79.08	232.15	42.17	0	53.14	0	0	0	203.23	123.68	677.37	138.98	50.47	0	0	0	0	113.98	3.03	0	0	0	0	0	65.39	0	13.37	2947.84	409.61	0	0	0	1.87	2.03	0	0	397.65	209.24	0	0	86.63	401.49	265.17	102.01	0	0	0	8.49	36.14	0	0	0	0	0	0	0	1.67	883.08	1199.36	0	0	0	0	0	0	0	0	372.93	0	383.10	478.77	0	394.22	212.74	3884.01	305.44	378.18	5696.58	6.51	55.60	0	19.64	20.10	0	0	11.45	0	115.48	0	10.50	1467.65	1627.12	0	764.43	134.97	761.72	121.12	614.16	622.02	108.50	0	86.23	45.38	0	0	56.95	0	80.81	131.38	711.77	908.69	73.59	2525.82	1457.09	1213.98	0	12.71	55.41	57.32	22.95	152.05	0	9912.19	7047.95	336.68	3342.15	2834.43	0	120.85	197.04	66.04	650.16	887.91	0	40.76	1935.71	1182.52	1125.03	40.88	249.57	4387.95	4376.56	3834.53	3916.95	0	2026.05	143.99	234.73	0	0	0	0	8155.04	0	15.50	0	0	1472.40	1468.84	1134.37	197.27	1486.00	1389.33	1362.70	599.18	61.64	170.67	87.51	0	73.49	0	353.94	69.87	61.34	32.69	2089.42	4.44	0	1025.77	116.78	153.64	7.75	93.36	63.88	0	267.44	39.65	3.71	7.39	433.25	0	11161.99	0	410.97	640.20	384.80	1251.15	0	260.69	11.26	0	295.73	172.08	0	0	401.05	52.67	149.92	1762.54	12.69	77.34	1228.91	1.72	1037.55	211.92	0	45.35	17.41	0	0	9.15	0	0	0	0	0	0	0	0	0	171.27	7.23	0	0	220.90	0	0	83.90	4315.39	1980.18	1045.68	741.04	0	2792.56	0	3046.61	1450.24	0	77.99	20.09	35.32	0	328.46	312.94	371.02	1280.02	159.94	0	0	4.63	7.13	783.95	0	0	0	651.34	480.59	0	0	5137.42	0	4047.30	3868.25	2540.42	2891.45	826.17	0	0	0	28.91	0	0	17.90	0	381.59	374.18	245.58	343.27	240.48	223.85	70.41	0	0	2.88	0	361.52	351.18	0	0	3.97	2423.30	498.28	3418.97	290.48	1833.20	0	538.64	0	0	15.38	42.66	0	0	0	0	0	796.79	71.26	469.29	0	301.37	0	79.79	30.96	729.46	2745.46	1558.75	99.27	299.39	0	1112.25	33.36	842.63	16.03	154.97	123.01	84.64	0	1240.93	232.03	0	0	0	0	23.16	0	44.24	0	19.66	0	0	102.97	1177.49	293.86	61.11	0	0	0	0	1126.82	6.39	0	81.36	36.26	111.04	0	0	3.62	0	959.85	0	422.03	2.93	0	214.62	1241.64	890.63	60.56	0	1373.54	101.98	0	4990.23	4034.00	828.36	537.68	240.09	255.64	109.38	131.62	2.94	13.14	19.40	366.27	648.62	228.42	29.78	0	0	27.43	19.74	0	0	1389.06	646.16	74.41	2012.27	1045.86	101.23	14.15	0	0	0	19.33	0	44.43	18.14	1212.74	1473.01	0	0	416.98	344.95	0	0	5.79	0	31.01	35.54	112.58	66.07	0	230.48	19.87	77.53	0	86.54	0	0	522.71	318.91	0	367.00	64.22	7.25	876.99	1059.20	0	10.45	9.68	59.73	0	41.01	15.94	40.68	0	55.92	116.63	671.28	278.29	5954.83	3994.77	423.07	14.25	0	63.98	42.81	19.94	408.13	593.92	268.84	16.30	966.75	0	36.01	50.13	195.08	1640.82	1357.03	87.19	2646.75	1896.02	1884.54	161.28	157.45	1840.38	208.13	194.20	1371.04	464.86	568.45	131.27	46.14	0	3894.30	1219.36	878.10	1159.44	588.27	0	0	405.60	70.42	0	4716.73	2997.70	468.68	6278.45	9.84	6451.86	1809.28	299.39	0	96.75	240.82	130.29	190.00	0.22	7.16	657.04	203.20	583.88	0	74.56	1307.62	1822.26	0	0	383.02	242.58	0	2034.82	1722.31	53.69	9.99	0	0	0	3104.66	0	0	28.16	0	50.07	199.50	374.83	29.29	0	17.88	0	0	0	5957.69	4997.98	32.96	39.43	63.64	135.68	0	58.20	52.48	0	2252.85	2393.65	666.83	26.65	19.33	1.40	2.98	37.35	0	48.22	57.18	161.38	0	0	3122.29	1989.86	1200.97	0	1291.16	0	920.67	801.54	0	1200.98	1392.39	477.39	155.44	139.03	312.32	11.97	35.49	11.21	1056.38	0	84.31	31.55	0	0	0	1750.12	1939.12	696.83	950.04	892.83	1606.48	436.21	461.99	194.38	0	69.83	96.87	203.03	0	91.19	0	0	0	298.30	124.82	389.53	435.65	542.75	1.02	0	0	8.49	0	0	0	2062.02	2879.61	606.41	1390.43	394.04	0	0	0
S0369	0	0	0	0	233.74	0	549.40	1759.43	0	25.03	0	0	25.49	0	1527.54	401.18	20.62	41.05	149.77	97.12	20.40	0	70.87	0	918.67	308.47	488.99	0	10.84	27.14	0	0	1639.53	0	1578.95	161.24	0	30.03	0	0	0	433.71	1322.75	72.43	0	10.14	0	0	0	0	0	0	26.40	6.43	0	0	0	1269.35	0	22.03	0	0	186.06	91.33	417.88	0	203.86	32.83	0	24.79	72.19	133.00	130.68	0	0	0	0	532.58	805.25	682.29	568.45	85.65	0	214.01	739.95	0	43.46	0	0	26.09	0	201.43	153.72	0	861.54	866.03	433.44	144.12	491.61	489.99	84.09	0	0	0	0	11.78	18.77	704.55	724.06	0	0	0	2979.89	313.13	11.83	0	5156.27	63.86	250.63	0	30.49	44.65	0	0	184.47	0	2705.90	0	62.79	2066.33	0	0	0	109.53	40.59	265.29	262.56	279.01	277.30	194.85	55.61	0	0	0	0	138.86	63.91	798.37	471.40	284.99	0	0	0	0	0	247.19	14.09	32.15	136.92	552.02	471.16	0	50.25	0	2637.71	1012.78	253.24	140.40	165.46	550.52	6.86	370.82	0	0	0	445.52	0	26.35	0	0	34.08	0	0	0	172.03	17.81	0	690.23	0	0	0	0	91.70	1117.74	17.68	0	0	0	0	3947.50	1911.36	1911.37	0	0	13.35	23.23	0	0	0	41.81	0	747.93	0	288.37	7514.82	79.59	3125.40	0	45.20	0	77.37	1052.62	182.18	0	0	0	0	1141.97	206.14	204.98	0	0	3245.94	3042.18	0	144.44	239.19	0	1696.96	2244.51	2076.19	881.94	0	0	17.88	1975.37	1452.20	1627.43	147.05	67.47	0	1605.64	1605.64	138.54	9.65	1643.40	26.44	530.81	763.77	0	0	0	0	68.14	0	0	0	1433.78	302.38	0	625.04	4576.40	0	0	8240.44	1577.87	584.69	0	339.36	0	267.65	267.27	114.30	20.81	0	55.23	0	149.24	0	285.00	0	0	7.93	167.32	0	47.62	0	0	267.94	12.35	2898.98	115.44	0	1568.02	42.84	77.75	2263.27	2392.17	209.65	0	1567.50	1693.25	1693.25	60.55	1692.79	877.80	11.56	723.91	990.05	47.38	449.37	0	4.13	42.21	53.13	147.16	0	165.08	45.27	408.07	12.24	44.74	407.25	543.66	219.71	300.75	18.60	250.36	59.66	1413.11	218.95	1065.12	367.47	33.90	367.48	0	534.15	623.40	75.92	16.38	471.15	11.96	587.73	0	334.02	225.62	57.46	101.03	0	1387.52	29.59	1482.56	0	244.46	3300.05	94.29	1638.20	180.59	1293.31	0	793.51	426.86	0	436.17	106.22	104.65	0	150.78	11.19	64.43	292.73	68.23	0	6035.68	8935.82	0	171.55	383.47	509.72	218.48	28.02	100.54	0	0	372.74	0	619.02	519.30	169.11	363.02	67.62	0	0	0	0	0	0	425.61	0	0	510.26	0	1562.75	0	926.64	3097.85	204.32	175.05	0	59.77	0	239.36	82.15	0	51.61	0	11.30	0	0	0	0	0	28.95	0	764.21	2958.27	16.31	0	1418.84	0	1117.52	46.41	1511.53	0	39.25	153.60	1599.21	0	0	460.30	0	267.03	0	1448.13	789.98	155.92	0	41.00	0	4991.77	1332.23	5313.63	256.06	0	301.84	60.39	303.16	137.84	34.64	175.98	114.32	26.83	38.03	242.71	241.01	0	0	402.43	198.05	0	0	511.53	265.58	589.01	0	25.00	2060.26	270.30	179.89	928.55	0	927.78	0	0	14.24	62.50	1327.65	15.94	28.63	607.49	318.54	295.27	0	202.51	13.28	100.95	554.84	0	0	0	12.01	0	428.41	29.78	320.94	471.90	0	71.15	114.12	0	206.55	0	29.04	6550.32	2404.75	2172.08	173.31	148.83	90.74	103.34	284.01	0	48.47	0	0	0	78.49	381.42	372.79	0	109.70	0	952.22	1197.60	1104.72	192.36	8167.11	2224.18	0	18.11	2543.29	0	87.96	0	0	0	32.70	1254.56	0	0	31.82	172.34	0	227.54	0	0	476.82	112.67	0	0	3803.75	0	0	2718.21	1306.37	19.78	58.45	206.03	0	203.71	55.58	1001.63	419.36	419.36	0	889.19	0	81.37	79.59	0	80.55	694.72	351.65	650.10	361.26	0	391.58	280.24	98.13	500.15	795.63	117.11	890.00	165.87	33.95	185.51	859.03	33.86	0	9303.23	2651.43	210.02	19.93	3951.60	0	4077.09	1679.97	964.16	0	325.11	205.97	0	1141.82	0	54.68	269.90	0	116.46	1097.43	1097.49	82.26	177.49	177.13	80.70	47.03	177.41	171.94	1583.51	48.84	0	0	323.33	0	7.35	655.40	655.40	0	18.05	220.24	220.25	141.83	341.43	333.22	0	0	0	547.05	547.07	0	126.19	129.89	352.79	0	178.03	137.25	469.67	0	0	0	0	0	211.04	0	502.84	0	12.50	1412.18	374.79	0	0	0	151.74	150.40	7.51	90.33	0	683.69	124.04	0	22.83	92.86	228.13	22.21	3259.96	5980.39	3182.80	3182.04	635.81	1650.90	176.86	0	16.73	344.33	0	126.49	4.82	270.91	438.58	516.48	0	453.02	0	0	65.02	0	5989.23	0	152.74	918.77	0	0	226.04	636.37	52.48	552.07	0	1409.80	19806.72	286.81	1178.60	5072.83	0	7.34	0	0	0	13.48	0	339.27	20.65	387.56	151.28	16.81	335.94	0	0	111.41	0	324.32	840.84	401.20	0	346.08	291.68	185.65	178.67	94.84	0	76.13	0	3445.26	2350.51	0	263.55	0	0	0	737.39	106.18	334.39	54.49	0	0	303.07	148.42	0	61.80	312.37	0	119.20	144.06	47.91	57.57	642.14	1100.05	57.10	531.85	325.45	169.55	4925.01	3541.92	3590.26	2275.41	185.25	3878.89	71.56	0	767.54	4094.43	93.68	504.23	385.20	0	0	4.35	3299.01	395.78	28.21	111.10	0	154.21	57.94	7.34	0	932.84	1045.76	1166.65	1096.52	753.53	737.64	0	0	0	81.26	92.53	0	0	584.02	45.49	3.63	5.50	129.48	141.06	247.41	0.97	38.09	2.09	13.97	264.17	0	0	0	0	0	274.91	8584.50	21.78	90.40	112.33	113.60	468.24	97.66	92.69	92.70	506.71	644.34	330.92	519.47	0	2039.17	1504.73	215.25	1328.10	259.97	0	0	30.53	182.63	0	0	0	54.11	13.71	152.27	0	312.51	2816.42	31.72	701.44	1525.41	32.51	8.75	0	339.02	0	0	0	159.31	21261.33	0	159.00	51.66	20.33	349.09	0	0	1755.91	205.26	7.67	0	85.31	171.84	16.58	160.60	0	68.19	0	0	0	0	21.68	1781.66	1087.99	242.16	238.87	77833.59	0	51066.15	4032.52	0	0	75.45	13.79	0	2282.34	2209.98	0	18.12	1534.18	1497.37	168.50	0	0	0	137.55	0	0	0	0	153.57	11.44	8.51	817.38	22.01	0	5.19	0	9333.40	0	2.91	220.06	0	5922.71	1530.85	749.73	172.20	0	0	1881.03	0	0	248.90	21.79	375.29	165.50	77.58	0	0	10.24	0	424.04	122.88	0	146.01	444.23	0	0	662.12	0	5847.53	2.59	31.78	31.69	122.40	359.69	416.02	52.22	110.27	0	0	0	0	0	0	0	0	253.44	0	0	0	49.84	44.14	167.86	39.78	0	2544.71	60.41	0	0	0	0	0	126.58	0	0	328.83	0	0	7.69	941.16	0	30.99	66.92	4.52	1163.25	180.56	157.02	166.37	0	0	29.30	96.60	10.69	10.17	301.49	0	36.70	173.24	137.58	0	1071.40	1080.54	69.71	39.93	0	168.59	6.38	374.75	24.36	0	0	123.47	23.85	0	0	0	176.42	333.42	29.18	30.86	0	2865.95	278.05	254.28	0	23.68	1109.10	2002.74	370.55	0	520.88	372.66	40.93	0	0	0	0	14.32	14.12	14.12	0	727.78	547.33	0	100.76	0	0	0	0	0	54.30	0	0	48.19	341.60	1407.65	0	0	0	8.76	0	0	24.13	4.62	4.55	715.10	687.20	19.25	278.37	0	24.23	0	587.29	46.82	0	28.07	13.45	0	0	0	68.94	63.35	67.43	0	0	0	2568.76	10623.15	1312.51	1396.22	61.87	0	232.89	0	58.34	70.32	9.99	0.56	9.99	151.18	119.23	0	445.74	63.50	324.31	280.24	21.33	23.02	0	36.62	551.55	44.85	3.55	4539.76	413.58	359.64	194.77	5.10	14.61	1425.59	0	0	389.86	244.38	1897.88	248.89	121.17	55.14	66.49	206.78	225.96	0	0	22.51	156.53	456.54	147.55	0	6353.54	0	0	8.66	151.53	30.41	55.80	406.12	84.07	5.17	0	33.63	0	6817.72	6640.25	35.58	1109.80	265.38	181.48	195.08	2044.51	16.70	0	960.20	73.15	0	0	61.81	1.89	0	0	0	876.03	0	0	0	0	0	10.65	0	23.44	1259.16	1342.04	1341.49	192.90	1231.52	1040.53	355.87	10.30	0	0	0	1111.80	0	153.31	0	367.03	0	403.91	71.40	0	0	0	27.23	1007.92	1049.29	317.14	285.58	881.52	133.24	378.58	12.55	0	113.65	77.70	4.80	322.34	257.27	12.10	878.82	817.70	880.42	144.24	304.18	59.51	288.42	0	0	0	0	106.66	93.59	581.83	71.97	2329.38	0	144.45	476.13	0	1296.90	20.61	130.10	407.78	0	1163.76	18.03	18.35	331.02	0	88.20	25.67	0	0	1.74	260.04	554.12	247.70	63.63	59.38	68.40	183.30	2741.69	2702.32	6.31	423.88	570.93	603.33	352.75	140.11	941.83	0	66.79	134.05	134.74	258.15	2663.68	2663.68	133.71	230.94	213.47	199.78	164.14	0	710.70	0	16144.86	40.34	758.76	119.66	0	7086.27	32.92	477.24	997.43	0	997.45	994.18	360.21	178.91	0	0	309.76	0	0	61.37	0	1165.43	456.53	0	0	325.46	78.80	1117.97	1435.75	78.59	1603.84	2404.73	2576.86	175.06	0	41.14	2051.81	0	2067.84	17.43	0	15.73	24.05	28.72	374.60	0	0	1442.81	308.62	127.08	389.16	146.43	0	140.47	0	8598.57	7.68	861.54	3950.70	387.85	0	20.87	6527.34	562.59	4285.90	925.45	764.67	960.18	564.65	0	818.36	743.03	209.05	179.33	0	102.59	4964.18	0	0	0	1036.33	25.34	18.70	233.99	2990.04	300.66	1857.29	0	1737.58	467.56	801.81	1472.78	109.80	1543.51	0	563.33	160.40	0	1082.53	29.25	0	393.17	244.22	652.28	200.69	0	136.40	8.85	2867.84	4.78	42.40	2681.54	145.09	565.91	0	940.46	57.45	774.60	162.67	153.59	1951.07	47.02	194.61	0	723.95	0	0	0	353.81	1395.62	0	0	16.12	2801.41	53.81	727.05	0	4825.23	4806.75	0	0	770.79	1092.88	10709.80	457.09	802.61	0	48.26	0	142.13	92.38	36.89	6.97	7.08	2080.18	0	74.94	58.26	322.47	0	106.58	1215.52	1488.17	1119.53	191.92	365.61	0	569.61	634.81	75.31	122.52	825.25	10488.57	1718.96	207.04	479.32	797.64	796.92	35.73	26.04	3920.51	4.68	2515.36	667.87	1121.73	10.96	355.17	322.88	160.34	93.78	96.51	6.83	1841.53	12.35	1158.98	4.96	136.65	497.44	224.17	643.68	517.52	30.77	30.80	1385.42	4.83	0	2543.01	604.05	2667.44	863.49	147.56	0	22.24	20.63	163.93	138.87	31.20	66.97	107.00	91.45	915.09	879.59	838.01	879.87	471.53	65.34	634.26	1661.91	428.80	0	58.34	0	80.98	245.16	0	0	0	30.17	31.09	766.89	80.44	553.65	381.14	205.12	169.85	181.71	307.59	366.76	92.82	321.67	0	0	49.74	35.64	0	0	199.07	12.60	0	128.53	616.30	664.03	21.98	225.60	388.74	0	410.18	11.01	131.64	60.53	22.03	0	291.81	79.43	0	997.13	0	0	140.56	0	11.76	80.93	11.22	0	0	3.52	4.62	95.86	65.24	71.90	0	0	170.43	19.12	88.06	89.32	0	682.06	118.45	110.23	24.63	16.82	403.50	0	0	24.71	28.54	0	0	19.71	0	0	108.38	0	0	235.89	30.93	0	218.31	96.45	0	0	27.26	0	0	0	52.03	0	19.69	0	0	0	0	40.53	0	35.16	11.61	11.61	0.70	0	0	511.61	12.14	5.73	77.41	0	0	37.25	0	0	152.97	0	0	0	0	0	0	41.72	0	0	0	49.74	0	0	0	0	1.25	132.88	0	737.95	0	62.15	0	0	76.75	0	31.20	0	60.20	0	0	0	96.78	0	63.53	0	0	183.57	0	0	34.25	21.95	0	0	0	16.37	156.58	2.96	0	0	0	0	0	47.82	0	0	0	0	2.79	0	0	0	13.03	0	0	0	889.21	73.68	656.56	0	0	53.74	23.50	0	31.65	0	10.21	7.86	0	0	791.41	0	775.45	0	59.04	2044.48	0	0	1032.23	4291.52	0	0	0	0	8.32	36.43	0	105.74	0	15.98	3461.05	0	7.74	0	0	125.93	0	84.10	0	1124.73	77.18	22.41	0	0	164.82	0	11.92	817.24	0	550.79	180.76	40.14	44.62	70.79	85.89	0	0	29.96	0	0	0	1.89	0	0	2.89	44.93	0	21.95	42.89	0	393.07	515.90	0	250.09	40.58	0	266.27	0	0	0	658.05	2.89	3.60	18.85	7.67	174.72	9.57	0	0	0	1095.95	0	0	1132.42	170.26	168.63	83.79	54.95	44.90	0	0	118.62	343.14	0	142.55	0	43.89	26.29	33.08	181.28	0	0	42.63	27.95	0	0	108.36	115.18	864.06	55.79	520.76	538.40	4468.81	660.67	0	0	4.76	29.11	0	414.50	0	4.51	18.32	33.54	22.08	21.94	27.50	0	0	48.81	12.27	23.60	2037.69	0	0	270.25	32.82	9.29	22.37	722.44	0	138.10	14.45	71.06	26.78	0	2138.64	632.89	70.85	843.90	34.38	0	35.35	0	11.71	7.18	55.60	30.69	0	253.77	11.89	0	0	50.67	17.76	0	85.50	0	360.01	0	99.07	62.90	134.10	15.81	0	0	0	20.17	0	4.13	54.53	3580.72	11.23	39.86	0	0	35.62	0	34.29	0	14.05	0	11.00	5.29	0	364.49	8.71	50.65	89.43	688.25	865.75	91.34	128.13	123.48	689.27	0	80.75	29.32	0	515.57	505.37	193.10	192.15	90.27	84.19	142.70	118.96	8.91	0	30.57	0	845.92	0	31.01	6.79	46.43	0	106.24	106.23	107.19	0	135.45	78.48	53.21	116.82	63.74	49.94	47.64	0	37.51	103.60	52.20	0	8.85	61.86	15.85	81.25	0	9.60	5.40	9.07	0	11.62	66.08	0	0	0	0	0	7.62	0	239.49	0	75.76	2568.59	62.17	0	0	0	253.12	0	0	124.99	25.11	22.81	7.80	735.95	1189.08	23.99	33.48	15.20	0	16.28	0	0	3.88	38.49	77.53	97.48	3.17	0	406.46	16.75	147.76	24.58	0	46.34	18044.79	263.84	16.19	91.30	0	0	183.90	10.64	0	1091.10	3.80	1044.32	58.08	73.68	1598.20	24.53	82.50	35.03	0	1460.63	0	1200.34	439.79	38.11	139.73	0	0	227.00	265.91	0	4.40	4653.16	10.97	2185.89	30.66	4.18	5.81	0	1042.07	0.83	759.39	34.55	36.53	225.24	8.71	172.85	0	0	0	10.96	0	29.32	52.41	19.41	452.64	248.13	7.64	7.97	65.98	1560.71	1706.54	35.21	5.33	187.18	43.28	230.48	110.07	218.59	161.88	951.70	37.63	14.25	30.84	178.75	20.62	20.34	92.10	176.93	115.09	4.59	38.54	0	0	540.36	208.31	156.39	248.42	110.46	0	14.18	80.37	3.53	131.95	82.12	5.33	9.68	0	106.25	147.91	330.12	0	0	429.39	772.01	79.09	89.74	13.37	0	299.95	0.67	520.65	364.62	19.07	562.29	311.00	3.84	0	0	27.64	5498.22	0	1895.51	135.65	71.61	0.73	0	22.52	6.41	141.86	24.25	14.60	0	81.13	37.93	2.33	3.51	814.57	27.51	0	76.04	304.93	277.07	4.81	538.05	87.69	40.21	54.39	26.92	0	52.98	11.12	172.46	243.46	0	201.19	0	10.23	9.51	117.72	73.62	191.07	92.56	210.63	2391.02	37.03	97.74	0	14620.15	218.57	19.39	446.53	228.61	119.51	0	14.91	52.07	27.62	956.27	245.13	0	0	5578.34	24.28	154.80	98.14	111.49	2536.78	343.01	2362.26	98.30	497.17	2257.12	90.54	460.16	116.05	18.39	0	716.50	45.23	66.94	61.17	20.82	54.30	0	1.77	0	139.28	3.93	39.26	190.70	22.16	122.18	900.43	0	59.55	1025.74	0	1019.56	397.46	86.81	94.31	1108.99	1097.83	1686.25	0	426.87	0	426.81	381.85	30.16	2.37	206.80	12.27	34.10	24.97	110.17	0	10.89	5.02	144.36	58.63	49.39	159.71	0	162.47	0.29	90.59	0	154.63	361.08	68.38	101.43	190.84	327.70	279.72	73.28	157.12	73.61	98.94	410.77	185.49	10.60	32.40	146.07	1410.52	326.61	418.28	117.56	222.26	133.28	0	0	16.29	148.44	1364.08	51.40	160.88	405.83	34.05	20.23	21.73	356.11	293.54	182.35	0	208.53	200.81	507.97	66.72	72.22	57.25	221.61	397.90	37.08	0	0	11.37	8.46	87.62	16.63	450.49	746.70	0	19.35	0	132.42	0	359.80	600.42	519.14	462.78	502.17	21.67	263.94	0	0	0	847.46	43.44	0	205.21	31.71	46.60	29.58	111.11	0	54.90	529.38	0	2.16	85.35	184.93	766.14	0	975.56	537.02	533.27	171.40	22.74	17.88	116.12	0	0	256.41	512.29	339.48	141.71	403.58	394.63	0	0	166.40	0	1176.59	101.82	12.53	0	25.52	26.59	252.54	334.76	0	496.62	659.18	0	183.15	111.31	92.51	376.47	4.74	0	0	0	0	860.08	2.44	0	0	512.83	0	513.93	135.15	1035.83	128.32	954.12	0	0	599.56	53.71	73.81	91.10	404.15	405.30	100.23	0	0	0	6.58	16.20	88.73	194.28	0	0	195.70	0	0	157.87	0	202.92	74.12	4.20	212.67	64.55	205.25	69.68	251.53	77.86	702.45	76.82	122.80	0	32.62	1340.53	206.67	61.96	5.41	428.45	80.13	531.82	439.77	51.01	15.34	585.06	0	0	78.74	139.68	2.29	0	174.88	21.85	6470.27	143.68	0	40.45	0	213.71	44.53	42.11	43.20	233.01	56.05	54.27	20.40	0	0	24.06	802.69	319.49	125.91	6.19	46.21	123.81	126.01	116.41	24.09	0	0	34.36	0	4.95	332.38	531.72	1996.31	0	250.29	408.74	364.93	0	0	13.51	146.72	173.76	0	432.68	19.92	129.30	1109.33	351.37	114.74	179.73	11.88	624.81	927.61	274.80	514.88	0	125.18	3411.87	0	1230.57	1331.44	39.42	340.08	381.48	10.33	0	297.24	561.75	1927.37	263.05	0	0	7.75	7.44	8.09	538.87	1.65	722.46	431.69	165.41	3414.44	116.20	296.42	309.87	20.21	149.24	65.24	1751.09	0.26	186.35	346.13	0	87.08	155.63	241.74	11.76	188.82	6.07	146.06	165.49	468.10	15.21	615.52	15.63	150.26	28.61	70.25	20.40	924.72	472.56	325.78	366.04	116.58	1555.39	81.53	30.48	81.45	323.39	85.99	68.36	252.01	50.97	0	12.09	94.83	25.35	10.97	129.51	365.94	374.13	0	0	5.00	703.59	18.82	142.78	69.31	86.56	82.28	23.98	133.73	207.54	2995.32	82.60	17.51	416.01	142.01	158.43	150.42	156.26	104.17	0	1733.09	37.83	59.38	0	0	0	0	0	389.65	44.94	0	244.14	1632.50	1610.64	109.57	101.10	0	435.67	0	0	23.23	857.17	58.60	349.11	64.13	67.72	28.02	0	1261.91	879.22	879.08	0	105.89	164.19	179.25	136.46	40.56	1508.59	1443.60	53.33	276.46	370.33	316.68	126.80	138.92	124.59	83.92	372.25	97.20	460.54	2076.08	142.41	233.74	1554.58	0	139.88	555.65	738.33	133.40	411.45	9.78	0	497.35	0	638.48	609.27	1507.40	1282.09	371.57	22.57	41.48	755.33	117.27	362.42	162.71	3411.40	154.50	2431.60	2410.42	74.16	986.81	0	294.94	2573.85	1406.55	637.51	37.17	56.98	3822.37	14282.85	14324.74	121.24	10365.97	298.47	5398.36	4287.87	476.61	683.29	685.21	469.62	27.62	0	31995.55	22669.52	303.28	11371.37	10781.29	1787.14	27.41	2082.13	142.32	3414.35	2478.64	223.97	0	6415.71	4246.92	4205.21	0	125.62	9544.31	9547.31	5852.83	5922.94	0	39.21	1383.86	1099.01	758.27	4.05	5.91	0	7871.69	2007.33	649.60	288.63	589.36	1361.40	1360.81	1163.13	744.55	1620.16	2497.02	2533.56	2101.65	732.24	1353.78	1027.80	704.02	163.78	85.65	1687.80	10.52	12.12	7.65	804.34	185.64	0	741.75	276.51	48.30	56.11	37.03	149.18	62.81	174.00	131.15	18.27	368.27	117.82	3334.39	0	2725.54	84.83	923.85	37.22	1113.69	225.04	94.10	25.32	38.25	30.51	114.30	4.85	41.75	245.69	57.36	253.57	206.62	10.50	142.38	203.91	0	168.50	309.86	13.41	464.98	513.01	47.66	36.06	28.29	23.94	0	0	13.82	0	0	44.62	7.07	0	21.34	0	1669.57	43.68	4.47	0	0	0	5938.01	2791.95	1121.51	52.03	50.86	4746.27	16.26	3582.25	0	33.56	135.65	38.28	90.25	25.11	348.90	197.80	42.60	881.32	399.40	0	0	18.57	349.20	556.28	208.24	0	292.91	634.99	362.56	367.76	0	1366.24	13.29	2219.38	2111.78	515.86	859.69	270.58	0	151.55	77.47	70.16	22.37	13.41	368.62	0	0	0	0	190.67	0	0	19.76	0	19.11	2.20	0	80.21	144.33	50.23	12.48	37.30	0	0	2248.59	0	0	19.90	38.16	36.66	8.53	32.88	636.70	0	512.93	139.42	0	11.36	17.33	0	461.05	21.10	295.72	94.06	105.36	25.26	0	0	0	4.86	0	14.57	1109.49	0	1073.23	6.28	17.87	29.67	0	0	3002.36	418.04	35.35	4.37	323.48	176.21	36.43	15.47	10.20	27.19	13.66	31.78	0	29.38	394.00	116.02	0	6.38	0	0	176.00	37.41	0	1078.50	144.32	370.53	397.61	270.44	81.03	214.82	70.36	0	716.47	600.00	10.64	221.61	443.03	33.34	56.91	14.24	166.96	1605.60	0	58.96	7439.68	5378.74	824.32	330.78	1105.07	925.92	634.96	16.38	0	68.77	192.16	618.65	943.09	989.86	609.70	0	23.41	905.72	926.33	45.50	0	2356.21	2115.59	115.35	5825.34	2291.87	677.15	72.05	139.28	47.50	4.74	42.51	208.13	62.79	119.21	420.05	12.37	53.75	31.33	177.69	702.83	51.51	450.96	11.85	0	28.52	21.63	182.77	3.69	78.58	266.92	0	97.51	107.73	87.81	0	140.62	5882.25	2415.61	2085.88	3286.58	229.74	55.72	163.63	1005.15	186.63	197.83	185.41	285.86	104.70	156.78	149.49	136.30	54.63	68.01	246.83	162.05	159.60	0	8327.08	1390.10	60.73	145.51	43.80	74.35	99.19	50.43	524.17	389.61	62.46	1293.48	0.29	0	51.37	12.91	1921.44	1369.53	118.91	1262.08	945.24	899.58	672.17	0	1062.02	0	0	757.70	5.88	403.14	151.32	69.24	19.40	0	600.61	251.10	236.58	135.75	47.14	90.61	452.45	176.87	0	4794.99	4328.11	0	6876.00	12.77	6201.82	997.20	0	61.73	49.38	53.59	37.86	651.37	3.73	162.42	2046.86	61.74	792.09	0	30.80	179.14	124.22	0	218.17	1676.47	510.93	21.53	2663.87	2331.60	11.19	65.97	0	0	7.10	7642.33	0	11.82	132.80	104.55	4.33	17.69	344.78	31.30	11.50	44.93	0	45.65	8.56	3016.34	3213.35	47.81	47.93	6.00	158.53	11.95	116.92	183.44	10.39	2144.54	0	1017.28	40.92	42.32	93.87	0	93.90	122.63	57.38	320.16	200.11	0	0	3240.70	2273.54	444.55	1027.90	604.11	391.43	472.87	525.47	33.65	467.62	704.47	751.88	695.46	48.65	69.81	60.16	231.44	209.48	454.06	0	397.00	220.16	13.80	0	28.55	44.26	148.47	123.56	2105.53	3.39	5439.79	461.94	532.87	279.14	66.65	1752.54	136.74	199.35	166.84	7.21	0.96	277.40	126.37	51.12	34.78	387.16	397.91	207.00	81.61	19.74	0	7.54	0	17.43	46.91	0	0	4495.52	0	28.80	695.75	114.01	508.90
S0370	292.87	55.21	0	201.04	1587.24	342.89	0.89	602.34	0	82.59	67.13	58.95	0	12.61	0	983.70	38.30	19.14	77.82	40.98	0	24.45	96.98	28.42	1890.32	471.58	346.16	23.32	0	0	0	4.88	0	43.03	773.70	267.21	195.00	134.11	195.18	330.53	332.27	0	75.31	0	107.73	238.83	114.98	209.38	0	0	614.59	246.99	0	0	40.75	109.69	109.87	1178.48	99.51	392.47	55.35	0	534.09	281.24	0	554.97	0	602.11	208.26	317.76	94.41	61.41	0	12.79	0	0	0	246.61	2967.16	2786.39	647.02	285.07	169.55	74.76	1047.79	1865.77	114.90	4212.29	67.62	283.08	197.48	701.63	1093.78	0	0	1208.85	0	0	271.40	0	66.80	0	0	339.62	216.22	0	67.63	1396.98	1398.54	160.31	36139.01	59.62	20291.28	0	7.88	0	4227.16	0	741.50	585.29	33.02	270.63	34.93	332.45	0	0	3285.70	7.97	447.58	13188.37	0	89.56	25.52	0	147.08	126.51	50.30	698.51	702.22	2132.18	593.53	0	0	186.96	26.25	0	3.05	24.07	0	359.53	90.32	118.24	0	0	92.20	261.65	0	131.30	1156.30	946.93	932.79	30.17	0	5.50	3878.33	1521.38	283.22	0	238.87	1347.23	55.72	558.97	1.96	26.45	0	79.43	39.67	435.63	353.35	229.64	164.60	1.83	157.02	202.70	309.41	47.78	63.16	659.71	0	955.50	310.36	52.89	43.82	1668.09	139.89	168.46	118.94	30.84	0	3198.81	1503.88	1382.36	234.02	78.59	288.39	0	0	1.69	95.61	77.76	310.71	577.52	21.56	0	6772.20	80.03	3634.02	204.41	0	86.09	0	1082.30	236.25	0	54.26	541.02	91.68	671.96	142.62	323.94	70.37	207.09	2547.64	2627.44	148.52	417.88	289.55	0	64.90	2322.71	0	1084.15	266.43	33.98	0	321.50	193.90	232.90	4.13	114.06	349.94	2848.24	2839.75	218.79	0	1194.78	178.39	1194.76	0	62.23	1052.44	25.54	46.24	0	53.20	240.97	251.53	127.75	83.01	0	606.31	3817.76	350.06	112.53	18809.77	2296.24	0	8.61	657.35	0	425.54	373.35	0	435.74	0	0	0	147.52	52.21	90.19	6.49	602.30	0	49.71	533.13	0	90.23	90.95	199.52	0	1629.41	534.24	14.24	5183.80	46.75	390.07	1845.46	1845.52	54.37	0	1949.42	407.52	698.45	111.92	250.73	914.62	115.89	1029.45	876.23	88.87	638.65	659.35	9.14	23.11	12.08	0	0	235.58	22.41	531.94	135.45	0	532.77	406.11	238.83	39.40	196.88	30.85	0	2493.29	28.41	105.68	1223.94	0	1223.92	10.74	0.86	30.63	510.15	0	296.52	1.56	19.15	242.19	21.23	0	298.19	71.16	120.71	1287.36	75.26	1244.59	0	48.84	1247.01	0	2305.51	69.96	1892.47	0	697.11	0	55.21	0	21.25	9.61	0	134.01	0	0	155.55	76.10	0	3070.35	4575.19	0	816.85	479.58	55.65	332.29	171.39	714.99	172.61	299.05	136.03	76.47	13.73	20.86	0	797.95	266.46	0	98.94	851.52	64.73	33.17	0	685.44	38.09	0	396.19	266.01	917.87	62.52	21.36	763.27	224.31	0	0	262.41	107.72	3.39	0	58.28	164.58	108.64	108.64	0	495.37	58.57	0	99.66	0	0	245.53	1572.87	207.72	0	1518.03	0	1516.04	246.11	1838.45	142.45	261.79	22.16	1504.42	0	4.69	26.73	0	253.78	47.84	1132.14	271.03	55.96	96.28	103.55	0	3699.00	1619.51	4441.07	732.10	1192.47	0	74.06	254.84	17.67	77.84	220.88	78.04	78.79	73.08	114.84	227.31	96.28	5.55	127.90	20.38	6.33	270.81	444.65	0	687.51	122.57	124.37	1700.38	301.32	522.99	943.79	64.87	987.01	144.75	16.23	0	0	0	0	0	151.95	0	100.89	131.15	73.06	29.22	512.75	686.72	337.40	54.70	0	25.02	159.38	228.88	6.70	60.20	579.61	223.41	42.00	76.98	269.54	235.62	41.12	212.63	0	2854.98	6.79	28.89	38.54	117.95	0	898.83	56.50	12.88	16.52	315.58	12.66	0	335.26	330.17	29.76	141.62	576.56	1914.20	556.80	515.40	443.37	8189.80	1906.14	1157.96	573.47	2441.80	13.87	7.23	0	0	639.72	125.15	0	137.87	283.65	25.90	0	18.49	43.53	58.49	115.19	668.11	205.96	0	0	5047.30	109.10	124.56	3543.96	209.77	202.72	212.08	95.42	282.68	94.55	126.64	53.52	120.75	120.75	121.01	82.00	591.61	239.89	242.08	1.76	321.33	900.17	184.33	792.33	468.96	42.28	1251.58	469.00	1340.18	384.65	202.26	185.37	698.54	173.90	15.09	74.81	460.37	5.56	26.39	24011.31	1529.20	30.45	138.19	2901.05	47.14	2271.65	681.13	752.16	131.40	296.87	47.55	244.71	1433.96	78.59	91.71	0	72.37	5.39	359.74	350.58	33.50	345.17	315.85	33.68	0	237.90	0	778.24	37.55	0	4.14	349.28	157.00	0	0	23.24	26.50	584.15	237.17	238.80	223.21	509.76	473.52	301.36	215.92	0	1091.91	341.41	751.50	240.99	0	187.32	9.67	0.68	0	55.65	8.71	261.90	0	656.18	631.80	90.26	415.04	206.67	0	0	885.45	42.33	8.94	61.58	621.92	99.78	99.79	38.57	99.22	0	1872.53	79.30	34.84	218.18	0	428.82	0	2485.04	4816.19	2471.49	2441.34	640.23	814.67	446.99	198.36	52.99	279.15	156.58	449.70	82.51	0	393.47	120.52	0	354.01	43.73	0	77.29	7.77	0	28.99	0	0	0	511.58	0	215.28	153.60	172.94	0	1311.91	3619.56	245.72	808.33	1032.81	88.71	643.27	512.48	0	75.68	68.40	223.99	249.97	42.14	6.86	528.21	28.52	0	83.63	83.59	0	109.26	111.43	1057.38	165.23	110.37	116.43	61.92	281.22	0	121.07	498.62	151.44	58.02	2240.71	904.69	175.76	34.21	39.97	48.94	45.17	578.05	157.29	242.72	6.64	0	6.66	33.12	123.22	11.27	18.71	0	152.04	156.39	156.70	927.36	0.93	512.02	2112.69	0.92	361.81	232.97	327.15	3323.37	2534.42	0	935.02	19.83	992.67	0	3658.40	86.21	2431.13	621.03	0	0	99.42	131.26	30.82	1990.76	0	26.31	22.34	491.19	6.12	9.05	108.00	0	12450.19	12466.24	476.72	378.87	0	0	0	0	0	2.90	7.90	210.46	58.53	165.88	164.57	51.18	25.16	0	15.43	394.17	0	219.98	0	1125.46	27.59	1014.34	370.87	0	381.69	19.89	55.11	19481.77	47.96	0	595.96	0	379.52	557.17	123.11	0	363.21	351.24	30.94	0	10.01	6.47	0	187.20	1752.44	167.13	49.94	169.44	65.49	210.41	164.33	1.74	251.34	9.47	24.89	1606.41	1114.96	688.60	316.52	342.83	1082.59	1205.54	366.42	11.39	0	1153.98	259.97	0	85.49	678.32	18580.76	201.79	382.97	191.49	47.58	166.21	0	0.64	1363.12	265.41	309.60	16.11	64.26	44.90	89.25	108.16	362.35	220.32	21.40	86.45	45.40	102.70	126.99	513.32	396.76	141.40	5.28	22808.99	32.26	15074.98	346.17	0	0	50.56	56.28	240.41	130.85	378.61	349.66	112.60	2420.56	2457.07	431.18	106.31	92.58	92.56	327.77	0	10.46	9.57	38.78	0	2.14	0	111.37	0	0	69.67	25.07	270.16	0	117.32	986.39	0	137.31	415.90	107.23	65.66	111.63	141.58	857.46	115.59	179.22	473.11	225.10	428.77	156.47	236.65	247.50	0	0	0	0	386.26	148.83	91.49	771.24	0	4.66	0	0	870.04	8.98	300.66	302.89	319.20	248.61	175.55	9.85	0	53.20	2.39	0	392.74	124.69	48.65	46.65	46.33	336.22	186.27	365.99	156.55	506.22	98.85	899.53	0	233.25	1010.54	0	36.26	42.78	0	75.18	238.64	234.86	202.69	85.98	0	67.80	11.21	3.40	4.52	31.77	0	7.06	24.00	1026.85	856.96	342.10	174.52	0	337.96	20.78	201.44	0	90.38	26.16	43.93	171.13	449.90	310.92	39.01	485.58	530.55	134.67	38.88	206.76	757.12	7.90	123.17	0	31.51	129.49	94.09	29.77	4.95	22.08	17.30	71.94	65.29	10.19	324.87	90.24	1542.22	1315.02	1225.58	532.44	324.34	1454.47	3714.36	552.03	279.25	587.05	339.42	98.22	102.36	19.10	199.06	24.61	133.24	131.97	132.11	5.57	598.18	0	0	210.76	165.09	0	2307.48	3255.66	0	0	10.76	5.20	28.72	208.19	974.47	4.23	91.91	13.32	8.70	0	0	27.95	10.97	24.64	26.90	28.09	20.50	0	8.76	29.35	13.66	517.00	48.67	46.91	69.93	114.89	24.12	37.34	4.01	0	65.09	46.91	26.21	24.43	24.24	3592.62	6921.39	1415.49	587.11	26.98	32.92	9.52	40.23	180.67	129.96	77.76	24.37	47.30	107.99	280.84	90.81	1115.21	185.78	369.92	455.71	106.89	117.79	0.35	78.24	532.67	164.79	98.90	3742.69	602.71	148.66	217.81	38.12	251.97	516.03	147.92	61.05	120.74	63.95	55.42	45.58	634.05	0	62.57	90.71	483.53	106.48	0	123.95	350.36	678.20	269.58	0	0	398.28	80.58	23.06	322.09	10.99	59.88	523.37	161.73	91.11	53.33	0	23.78	4466.05	4382.99	0	701.31	201.31	192.45	34.36	1790.16	108.55	32.93	407.22	289.62	39.64	7.35	26.06	6.07	22.16	30.18	99.86	1029.61	0	49.48	361.21	3.00	943.50	1.16	103.93	123.60	58.56	56.40	58.73	71.57	1045.13	23.72	631.42	63.12	2908.57	2908.57	997.13	1121.55	60.23	143.10	135.10	0	34.49	62.06	154.99	165.16	25.23	111.98	77.27	0	272.18	203.27	288.16	538.38	134.92	737.44	93.98	18.93	112.69	183.44	49.65	0	155.17	0	326.55	273.35	283.01	21.47	180.16	134.48	148.81	28.18	0	17.76	52.70	0	113.57	0	89.32	3129.34	195.80	166.76	792.51	84.72	765.10	210.02	133.48	463.57	20.38	708.84	15.95	6.98	0	90.58	54.91	114.38	0	77.74	0	0	1623.80	400.77	268.20	196.87	117.76	406.78	2645.31	2686.55	39.22	307.83	259.04	304.96	161.14	105.34	578.13	0.42	93.33	80.17	80.32	359.39	2210.77	2194.73	139.74	90.95	128.65	12.23	21.91	5.26	996.92	775.92	19736.78	11.52	695.70	0	17.88	6132.63	69.78	218.99	55.02	19.21	1254.44	0	0	314.83	60.59	27.00	0	0	7.55	284.58	7.91	2009.00	278.23	120.17	0	195.19	227.47	841.36	262.02	4.56	89.71	246.68	342.96	278.79	0	60.09	236.44	0	263.58	44.62	24.92	58.35	90.69	0	85.66	39.15	0	167.07	94.86	112.68	61.16	177.45	60.71	59.88	100.10	7144.23	26.57	930.24	2338.24	60.15	211.60	0	4778.56	290.45	3192.55	399.16	5.94	586.00	456.39	34.79	759.11	778.50	384.49	298.19	0	39.61	6193.77	16.29	48.94	195.66	0	180.98	90.15	75.43	2597.40	432.17	0	366.42	131.68	0	26.35	0	333.59	270.50	107.44	420.81	514.00	170.38	152.77	88.62	265.70	73.54	536.77	61.35	0	358.67	41.25	8.93	1308.45	13.63	144.77	1596.37	90.15	201.72	0	382.78	25.58	387.68	144.53	255.50	3163.27	255.37	64.09	249.25	403.54	30.43	687.24	1012.34	635.13	1228.11	0	0	117.29	2729.47	107.78	1139.50	626.36	4524.71	4524.35	486.71	492.04	1118.83	609.93	5848.13	0	13.10	11.14	22.20	409.17	138.78	46.88	7.63	26.84	24.54	0	0	1.45	44.79	57.08	119.55	37.92	730.67	897.83	1980.06	279.49	969.29	35.46	145.05	178.93	144.33	182.04	110.47	11728.08	976.89	432.37	17.99	115.30	90.15	12.68	47.39	0	20.63	430.90	71.75	2.51	32.59	389.75	303.95	0	18.41	29.91	3.51	2534.75	2.96	1167.84	11.46	0	1183.15	315.78	306.11	223.67	5.84	6.99	210.74	104.44	161.37	685.92	382.50	713.69	253.53	77.74	31.84	77.73	205.32	44.94	118.60	76.67	173.03	23.14	86.58	1704.41	224.72	745.81	695.18	482.67	59.04	844.07	1567.74	0	13.49	0	796.57	48.08	207.81	21.58	108.06	52.38	0	0	607.28	104.59	18.64	52.48	98.23	1.30	0	23.95	438.75	203.52	480.95	168.18	127.77	418.12	0	113.80	182.84	1106.99	158.31	44.61	0.95	1492.98	811.04	82.96	95.40	57.10	29.10	21.80	2.66	210.65	68.05	70.26	63.58	300.68	2.48	59.60	398.48	102.66	64.26	274.87	11.38	38.38	55.05	30.75	4.81	36.67	190.10	12.78	0	411.88	62.00	43.72	12.71	1.34	0	12.22	185.08	5.92	1003.03	298.10	273.70	0	323.48	1446.27	605.46	25.35	13.25	0	3.22	9.17	2.05	77.94	0	783.24	79.13	8.84	565.47	14.83	13.94	0	33.67	87.00	38.82	62.80	21.30	236.47	2.24	5.17	24.07	73.16	60.73	133.87	93.04	59.38	26.78	329.66	77.62	2.82	0	5.25	40.93	127.97	1944.55	0	229.09	40.36	173.74	20.09	8.29	48.36	0	100.08	265.67	38.28	138.17	137.29	43.22	70.02	4.86	0.41	19.86	47.27	2.48	0	16.85	3.29	134.46	16.63	534.50	117.33	612.97	13.78	8.61	42.75	125.00	72.36	0	0	210.11	202.53	0	43.54	148.54	82.22	605.34	177.02	210.54	112.25	70.81	8.77	8.59	19.16	210.60	36.47	16.73	1.85	59.90	45.32	13.99	208.90	22.35	59.09	16.19	25.56	48.30	189.09	29.44	306.56	289.50	0	0	0	103.32	5.13	369.76	109.41	12.26	98.13	12.25	70.62	0	17.41	704.36	442.70	287.26	171.97	1.28	216.92	302.52	122.84	140.90	25.32	216.74	27.47	32.77	78.98	1055.23	0	35.73	742.08	1596.77	23.78	143.00	54.78	41.94	32.69	314.19	135.58	461.19	226.46	13.52	9562.44	5.71	147.22	1.67	19.48	397.46	16.03	91.21	62.05	851.32	3.39	157.94	0	19.75	550.52	427.17	100.39	300.13	0	240.14	286.88	77.69	88.19	67.14	129.29	7.27	75.56	13.14	15.24	17.95	2.55	0.98	205.39	3.27	79.03	136.13	201.23	150.79	10.20	2.54	0	256.01	20.18	104.34	34.30	67.81	1056.07	31.82	0	31.38	371.91	0	0	3.17	105.78	348.16	0	16.02	232.48	28.51	2402.83	88.63	20.89	2254.40	857.00	885.47	0	34.50	4.84	0	59.51	189.37	32.12	0	70.42	3.58	486.15	243.22	187.48	113.42	8.27	7.47	24.19	74.72	0	5.01	0	93.79	557.36	38.33	78.72	100.11	26.63	310.37	2.93	0	0.59	28.42	5.38	658.17	1.15	1.82	396.79	114.46	0	121.67	0	628.85	10.82	18.10	0	0	2755.51	0	0	0	0	0	13.49	1860.19	14.27	0	2.57	255.84	150.94	0	4620.20	11.12	0	624.27	2.80	6.40	397.67	11.02	0.73	4.63	81.41	3.67	1009.54	27.77	0	0.16	0	180.66	103.81	175.16	0.60	1.95	73.86	16.27	8.37	0	79.04	6.88	7.01	2.56	28.48	83.42	64.53	41.50	112.16	10315.13	42.57	264.12	24.69	12.46	63.94	6.18	10.71	0	30.50	0	21.99	70.49	167.86	42.39	43.14	3.08	0	2268.70	1496.94	419.73	130.66	9.90	335.60	128.82	91.79	24.80	8.72	684.68	652.94	186.05	183.59	206.40	164.61	17.99	21.80	105.61	123.27	0	11.85	608.88	0.93	47.48	0	130.80	29.86	69.52	69.63	60.35	1.19	20.09	2.35	78.47	8.66	109.76	187.98	2.19	15.87	16.01	187.99	116.10	4.88	19.01	102.88	122.13	251.50	41.14	30.04	3.52	42.68	113.10	6.98	52.68	22.46	0	134.19	127.33	0	10.90	2.96	300.70	6.19	20.66	251.77	96.33	3.97	0	0	192.55	4.94	0	24.49	4.84	71.69	4.77	475.32	725.20	0	0	0	8.31	0	6.64	9.48	0	3.34	0	29.07	0	129.24	95.26	3.41	350.29	36.95	21.06	104.73	12716.95	111.85	160.34	0	0	0	40.36	65.41	22.35	447.86	0	219.51	35.34	57.61	1648.93	87.42	959.13	23.35	6.68	23.10	0	209.13	64.89	41.17	9.32	0	13.07	95.06	335.30	2.12	160.25	3994.29	93.41	726.57	17.57	2.39	117.14	0	1042.65	33.00	129.77	63.16	57.29	12.05	30.12	8.89	0	0.13	0	175.18	22.41	0	0.24	0	10.35	23.82	37.56	118.69	28.79	0	1357.76	0	0	312.16	0	11.60	5.48	179.51	22.69	261.83	0	158.15	57.17	98.25	36.01	32.27	65.41	72.95	142.58	6.59	29.54	265.09	15.41	10.57	79.20	34.30	17.04	2.48	125.06	22.87	48.67	0	60.12	0	120.04	7.05	0	67.80	80.04	93.31	94.28	9.38	4.05	73.72	398.89	29.65	39.28	55.04	293.72	8.51	255.16	120.39	0	180.08	204.96	4.38	0	4.27	205.90	4181.15	34.60	116.38	0	0	1.19	5.91	0	3.12	136.96	0	44.08	30.32	123.30	5.31	2.38	2.29	71.81	31.90	43.86	17.16	514.50	498.65	22.71	64.62	145.40	27.82	169.33	174.70	25.57	65.94	78.47	116.04	0	1.23	339.69	0	164.09	119.34	135.98	72.01	162.01	136.08	203.97	1657.19	44.09	106.40	0	5997.62	13.58	101.52	1117.48	177.32	146.45	64.77	5.79	297.08	68.50	1943.48	109.66	0	0	4353.08	6.48	47.72	119.32	14.55	1449.64	0	1309.56	374.41	634.55	0	204.61	660.75	299.85	21.70	0	71.67	102.19	93.31	93.65	155.91	257.84	0	1.79	7.53	302.30	0	0	177.06	0	0	201.24	22.75	60.31	351.63	24.57	573.23	289.89	0	103.16	419.75	386.87	2970.92	3.63	346.83	28.19	364.36	0	0	8.12	3.97	48.45	59.91	58.32	73.30	18.40	66.45	14.46	138.82	0	0	0	8.19	230.26	7.86	126.47	105.99	66.05	133.29	30.75	11.59	42.29	511.61	308.30	88.24	0	72.59	76.67	192.82	177.66	45.77	132.36	58.87	684.18	329.52	175.92	177.27	116.52	87.97	0	0	108.89	0	0	0	241.88	2.93	9.03	24.38	0	284.72	214.53	258.16	27.01	236.84	218.17	481.07	197.99	192.44	135.38	33.96	3.02	9.24	0	0	0	1205.36	1.56	86.74	65.32	380.28	17.29	15.82	89.62	159.02	23.54	471.12	772.08	62.16	223.11	186.81	52.28	28.70	0	0	120.72	484.56	178.12	138.57	26.29	104.06	187.98	41.72	80.92	1.00	1.85	13.71	247.80	23.26	2.90	10.69	316.26	2.90	433.60	105.82	105.12	43.82	9.23	29.80	80.88	0.84	1.54	56.83	188.55	168.80	0	205.98	300.19	0	25.82	676.76	101.95	3475.22	0	20.72	224.56	1.27	0.63	231.40	19.21	201.12	279.56	293.00	57.44	78.77	168.30	175.06	518.03	0	6.70	52.94	0	0	473.67	0	0	0	228.03	117.98	186.69	64.81	13.62	214.58	622.70	20.06	0	189.81	2.05	12.50	88.18	192.65	158.51	34.17	0	0	0	0	62.50	0	275.67	42.87	54.29	54.96	65.95	17.75	0.85	0	134.90	9.90	70.40	37.80	60.72	11.74	0	83.15	26.12	1070.96	24.59	112.05	0	7.32	1871.48	67.73	0.78	11.48	169.14	30.76	169.80	160.65	79.99	25.94	0	0	15.48	20.59	0	15.46	5.46	249.08	0	10126.34	146.27	80.84	28.18	102.79	82.82	0	76.57	42.61	47.73	40.20	59.06	9.32	18.72	7.98	73.21	117.30	136.09	57.44	79.88	52.74	104.66	106.42	124.77	105.77	0	12.21	12.81	0.45	0	401.33	393.69	1563.07	53.88	65.48	75.10	72.31	6.50	106.67	21.13	9.12	212.77	16.05	301.27	108.95	113.56	1742.50	245.02	21.51	91.79	0	316.96	810.77	125.71	1139.47	30.13	276.42	3926.11	0	111.73	1232.22	0	209.62	326.39	0	0	19.20	717.24	3977.06	418.65	31.54	134.80	20.92	48.84	2.61	82.96	1.71	274.47	239.20	52.95	3716.36	69.46	0	632.07	162.34	41.96	102.62	29.01	12.99	261.94	31.83	26.59	35.99	120.98	33.59	52.65	65.65	4.25	83.48	82.81	406.10	200.85	810.28	72.19	87.93	29.92	53.90	0	361.61	207.16	131.95	95.62	180.65	234.37	115.26	3.58	58.49	68.89	97.20	98.83	341.25	0	24.04	15.10	70.57	1.17	299.74	34.53	124.73	681.68	1.91	0	18.84	18.03	57.71	107.77	20.79	121.82	150.50	15.59	179.19	302.12	474.44	76.99	61.84	21.72	406.01	254.86	194.63	0	25.02	6.10	1382.95	148.45	61.22	177.38	52.01	40.77	69.87	20.84	232.07	27.79	11.87	212.23	1383.47	1321.77	161.83	161.79	2.89	12.02	243.14	242.98	21.36	198.27	21.43	86.62	34.47	57.92	35.82	79.32	1596.83	876.37	920.60	539.30	0	21.29	18.57	126.45	70.91	1930.16	1804.42	112.82	54.18	69.96	192.25	317.50	422.95	435.62	421.07	879.94	474.30	886.67	1034.54	190.17	656.67	578.09	220.01	113.94	0	928.07	14.72	0	172.47	0	0	5.65	0	491.17	1491.48	1209.26	485.19	0	837.17	905.08	173.74	487.19	115.98	2361.61	11.75	1590.32	1582.62	0	426.57	0	181.06	2420.33	1733.12	744.29	100.06	195.14	1480.64	9553.60	9545.25	107.36	6995.86	96.17	3365.16	2094.05	155.09	469.10	470.20	459.12	646.05	18.34	24770.77	17587.60	20.18	6550.90	5383.92	65.70	61.15	550.50	130.44	767.35	738.56	0	1.66	6137.29	4072.77	4035.94	24.24	0	2580.71	2595.84	1870.06	1885.58	29.29	0	386.25	1414.43	296.40	8.02	60.02	5511.81	5621.36	148.62	14.64	57.22	500.47	0	2979.98	1571.78	876.58	347.61	265.97	274.09	250.35	70.03	1220.23	566.16	371.05	742.52	0	1335.40	169.90	175.09	250.83	852.35	157.21	117.67	500.28	112.47	37.13	19.33	86.58	33.49	34.34	612.07	334.00	0.46	31.65	14.06	1368.83	727.36	975.72	2.05	477.72	79.37	0	86.83	1.88	4.48	5.27	0	14.66	0.60	136.99	1420.41	46.50	107.88	0	1.38	253.91	366.05	0	362.00	488.98	41.50	419.42	579.77	20.80	192.35	173.60	53.99	200.18	195.30	102.12	87.45	118.00	367.34	138.62	6.68	48.37	6.45	818.37	54.46	5.44	145.16	238.78	17.68	334.57	73.47	145.20	20.88	63.31	0	119.29	592.98	0	57.14	51.99	996.40	108.64	138.52	334.64	0	0	294.54	5.23	34.34	0	18.45	624.64	249.84	263.01	302.39	331.42	184.40	227.78	400.78	101.06	1301.19	6.56	851.86	847.33	133.70	187.85	173.80	0	590.40	532.57	183.29	208.63	141.04	23.30	14.06	0	0	1.44	0	51.72	80.57	40.52	6.35	0	5.75	0	15.92	12.38	37.19	2.91	36.36	700.20	810.97	0	635.95	16.16	5.47	309.25	108.60	3.98	0	321.02	308.61	249.89	45.98	21.10	57.09	2.45	26.08	69.59	28.88	36.04	0	12.97	2.63	242.23	1861.70	1086.34	3.08	0	0	916.20	0	876.64	0	1.17	73.79	0	0.19	275.37	70.22	46.88	58.52	462.05	245.19	118.31	48.60	15.25	50.20	126.56	99.23	95.01	67.46	1152.85	358.54	6.56	39.75	7.24	90.16	188.64	11.65	33.08	4.07	1.93	272.78	187.58	177.58	38.17	180.85	44.34	88.78	400.85	397.49	55.00	6.96	244.32	662.32	390.32	12.12	40.81	119.50	57.17	101.27	1182.21	1000.82	146.54	179.70	61.96	74.75	733.87	0	54.90	480.62	381.80	60.77	169.01	177.58	475.20	0	18.00	1.19	0	43.28	61.88	255.87	226.78	41.68	1612.07	908.23	126.16	25.15	18.14	0	0	1.88	3.58	93.71	42.98	0	16.18	70.77	16.52	39.71	440.05	0	0	0	72.19	10.55	0	403.13	18.21	76.12	8.39	3.75	15.92	0	0	10.22	2.16	146.25	139.61	103.01	1475.28	350.84	72.34	0	0	51.84	52.71	40.08	4.25	1.72	3.57	1.21	2.36	48.59	0	7.60	37.08	18.41	460.42	482.71	355.48	263.08	229.31	309.24	107.39	86.47	16.39	672.24	270.28	34.72	84.60	158.49	70.67	109.15	43.09	3.01	510.43	13.47	2724.79	1329.58	1329.10	282.90	58.46	2634.19	33.71	28.07	1940.97	0.59	548.48	74.59	0	0	0	63.78	273.63	223.27	106.30	94.25	32.38	637.82	199.94	0	497.96	153.65	5.77	738.73	0	665.47	172.27	1.11	23.84	5.91	18.71	54.54	0	1.52	0.49	457.49	8.48	840.78	0.44	87.65	23.13	1.90	1.07	31.97	54.34	64.41	11.64	213.28	164.30	207.21	173.74	0	48.22	0	1669.72	78.91	2.77	258.88	257.62	63.34	7.77	39.54	3.90	34.50	13.08	87.17	84.15	20.58	98.78	118.77	0	2.32	19.16	391.11	0	19.81	39.87	10.39	877.42	0	400.53	43.16	49.16	87.55	70.57	0	0	0	6.30	68.63	4.79	1.17	4254.00	409.49	92.42	452.77	218.11	0	150.20	58.21	14.33	260.26	66.62	263.61	350.21	66.27	186.10	54.75	87.42	152.32	269.15	0	393.21	45.94	23.93	2.33	3.17	12.71	84.75	37.46	156.42	56.47	1890.80	231.15	255.12	154.26	0	81.04	122.38	248.22	55.86	3.98	1.00	453.27	260.83	9.18	45.54	770.30	818.14	279.66	82.58	0	290.51	24.80	10.45	142.22	0	1022.19	1143.18	2.10	729.69	953.02	3.63	18.38	0
S0371	20.63	0	3.85	437.46	102.20	0	5.67	177.02	0	0	0	0	0	0	2577.84	390.86	62.11	2.46	694.27	0	163.04	0	438.07	0	1800.57	160.73	42.25	10.32	88.51	0	0	0	1888.43	0	1009.59	89.02	36.75	22.86	52.69	231.88	181.76	85.02	1016.56	0	1020.82	0	0	0	36.11	0	1098.37	94.34	749.98	428.87	0	71.16	71.16	1208.81	72.66	103.19	0	0	0	0	427.63	0	242.02	317.16	104.32	214.04	91.69	43.79	194.66	26.29	113.68	0	0	0	975.50	971.02	418.92	219.66	112.42	0	694.23	0	66.69	53.92	0	16.47	16.34	509.56	511.15	198.66	888.79	884.42	400.94	134.23	490.41	0	0	151.18	0	37.17	37.88	0	18.09	719.51	716.27	58.79	14436.13	45.66	6810.42	81.50	0	70.57	1770.46	87.41	13.99	0	184.34	87.92	34.97	104.94	0	44.38	2080.16	0	45.80	4083.59	1486.96	0	166.14	12.17	0	0	144.17	0	134.00	2612.61	918.12	0	0	0	0	202.12	0	859.57	0	1027.45	143.83	0	0	0	29.04	34.25	175.63	0	747.80	219.47	228.89	0	283.98	0	2575.55	1425.96	72.82	447.18	90.62	591.11	131.73	293.07	424.00	50.07	50.07	264.49	0	434.57	0	0	52.09	0	64.35	19.67	1025.30	86.91	260.15	323.19	0	407.18	0	0	0	886.87	6.58	122.93	10.48	41.34	471.45	0	1180.48	1202.03	0	0	35.76	0	32.22	3.57	246.16	0	0	1230.68	120.75	0	4524.10	0	1968.07	551.70	8.19	0	155.98	0	70.05	49.83	0	42.75	7.03	610.93	432.36	0	0	2986.72	0	1615.82	2.51	580.63	91.02	20.43	0	1233.76	1465.27	0	0	0	4.60	53.72	603.27	591.38	142.29	40.54	51.06	1554.28	1554.28	47.76	320.40	2979.28	0	2890.74	19.89	0	97.94	0	82.94	122.38	10.36	66.36	56.72	33.25	0	19.90	76.37	0	58.18	13.51	9889.34	1110.19	569.96	0	0	0	0	0	0	0	0	0	0	0	104.00	173.47	0	0	8.13	52.72	295.27	152.46	301.31	386.84	32.04	0	1169.17	0	0	2052.13	0	0	617.60	620.21	0	0	827.71	1240.48	1237.17	154.61	0	881.82	19.29	278.73	552.53	62.06	201.38	1215.40	16.70	13.91	0	0	82.94	15.26	0	213.78	0	0	214.45	219.25	47.11	65.03	25.74	0	0	2890.61	84.65	0	1551.63	0	1551.61	0	0	0	171.05	0	109.07	0	137.89	0	62.63	173.62	0	0	60.18	66.67	48.63	493.75	290.17	181.29	219.64	0	62.74	0	0	0	271.53	282.41	319.99	309.17	0	0	590.56	304.83	0	307.32	166.72	24.18	228.90	2948.17	891.96	31.93	438.75	405.78	0	233.46	0	198.26	0	0	363.05	0	227.76	121.13	0	13.70	18.67	22.99	0	168.41	0	6.17	0	0	0	935.02	151.06	0	261.25	0	193.18	1145.07	0	0	11.47	6.30	0	0	0	0	0	5.89	5.92	0	51.06	50.28	0	79.59	0	0	706.17	2222.21	78.16	3.48	1.59	22.19	668.86	155.34	510.37	27.19	0	48.32	732.36	7.26	161.34	107.94	98.97	28.71	100.05	1826.29	91.07	13.54	46.14	0	0	3936.89	621.04	0	223.92	469.03	114.49	42.86	178.86	0	36.36	23.01	50.50	0	22.98	175.72	136.71	0	0	102.62	66.29	0	0	0	34.37	10.14	0	0	94.12	62.68	210.43	27.73	27.90	9.82	189.47	0	0	0	180.32	44.25	15.05	190.29	206.09	265.48	265.48	58.46	0	0	62.34	0	0	0	0	34.30	67.76	5.94	224.48	621.83	333.35	0	21.03	0	53.65	0	135.86	2091.99	0	355.15	0	0	30.16	0	317.22	0	0	75.96	0	42.24	114.61	0	502.79	6.18	86.82	658.43	105.75	574.40	593.86	255.18	5932.58	722.54	0	0	1295.52	0	0	5.31	0	0	0	36.92	22.78	96.35	53.12	28.69	0	17.48	39.87	33.25	389.46	59.35	73.51	50.23	363.04	62.91	83.76	174.28	837.17	40.64	17.55	183.67	1.74	167.08	98.13	495.31	48.85	48.85	0	345.25	264.55	13.83	13.83	0	127.78	285.26	0	249.81	29.19	0	5.64	53.17	70.15	4.81	323.36	151.97	573.70	295.28	18.62	138.72	1422.65	55.30	40.33	12946.09	1012.32	12.39	0	2498.82	0	516.16	0	0	60.30	22.21	86.32	154.10	1056.65	5.03	42.64	0	0	39.21	597.76	597.76	3.97	190.73	190.60	4.00	14.20	22.24	150.98	320.55	0	0	0	0	0	0	250.64	253.08	332.29	131.76	121.75	121.75	48.91	0	369.78	141.22	0	2.08	147.45	165.94	0	82.91	242.12	51.76	40.33	204.51	197.15	50.93	0	68.43	0.96	1228.25	1200.65	229.58	788.26	287.19	242.34	0	0	0	14.08	64.02	56.24	155.49	155.49	42.38	98.25	0	1140.35	8.65	61.22	0	0	2.86	112.01	437.67	2630.46	423.90	423.71	400.28	253.60	60.58	173.65	0	46.15	0	0	0	0	154.57	0	0	134.81	101.38	0	0	42.30	0	284.74	49.60	169.28	0	0	89.46	219.81	57.48	0	0	309.99	24819.54	966.00	408.45	193.97	14.36	370.56	0	0	0	142.23	0	87.91	122.10	350.08	0	0	21.90	0	0	37.35	36.62	0	0	29.11	31.92	31.92	11.26	44.26	4.29	7.87	132.92	0	39.42	510.53	1166.48	41.05	110.82	27.46	5.00	0	252.23	1.10	5.12	34.75	34.75	44.04	2746.97	32.37	13.43	0	864.38	146.02	44.66	38.10	23.51	0	0	1792.61	0	1041.01	62.95	295.80	2258.14	1398.59	1406.88	500.83	33.50	1940.70	0	72.36	58.91	2156.40	0	142.52	179.70	111.53	143.03	5.41	3371.50	0	0	3.55	3.15	69.87	0	4.13	80.08	389.65	389.65	123.04	0	0	0	150.53	49.64	0	13.47	54.79	0	0	145.55	0	185.49	245.33	0	3.28	92.48	122.71	338.71	120.61	27.52	239.99	0	12.27	12.33	0	0	0	1095.44	97.10	35.83	14.22	14.78	395.41	0	156.81	75.92	0	94.50	0	0	0	271.43	293.97	445.76	0	284.97	0	0	36.68	0	2638.83	23.92	0	456.08	0.59	63.57	84.50	42.47	140.67	22.90	229.78	398.73	0	0	6.11	248.81	14.91	0	0	64.75	33857.05	0	268.93	0	0	0	0	0	489.43	148.46	0	0	0	0	22.99	0	241.87	0	0	0	0	0	18.42	1911.57	1241.26	514.06	36.75	14906.41	5.90	1604.48	0	0	0	28.26	0	0	109.96	812.64	0	0	4937.34	4944.47	0	0	0	10.93	3.41	0	1.63	0	0	0	16.70	0	0	20.21	0	0	498.76	496.41	0	0	154.43	193.93	357.52	78.78	0	154.97	93.42	14.48	2.54	0	0	0	11.91	195.85	87.50	0	4.43	4.73	0	226.48	2442.22	0	0	8.86	131.90	1286.15	1291.22	0	0	2033.22	0	91.45	66.14	0	129.48	0	70.81	0	0	27.18	0	400.39	243.52	35.85	1.84	12.82	1061.00	205.10	45.37	0	18.29	109.19	21.60	94.73	0	23.67	109.67	0	7.29	15.43	0	0	0	5.79	0	0	146.83	163.26	0	102.98	17.62	0	72.16	7.69	5.50	0	3.25	209.64	0	0	176.56	0	873.31	0	89.51	9.42	116.70	0	0	5.69	661.34	667.26	1.22	0	0	15.13	49.06	0	0	118.44	12.16	141.37	24.73	0	0	0	4.87	8.60	50.41	2.14	0	1286.18	42.04	42.05	0	0	517.55	1531.74	219.79	40.41	460.03	1655.75	26.92	2.18	0	0	2.49	0	0	0	187.70	353.30	73.98	103.64	208.53	94.95	3.83	34.47	1413.76	326.36	0	0	0	120.71	148.79	6.96	105.43	0	0	0	0	0	1645.81	0	670.29	685.26	0	235.63	5.72	0	0	0	317.90	0	3.73	89.05	0	2.10	0	0	0	51.96	0	0	0	0	166.58	4528.96	70.99	767.17	323.66	0	442.07	220.33	131.59	105.42	0	4.44	0	0	107.09	0	589.82	45.89	411.39	104.21	0	0	8.45	0	235.08	4.82	0	0	591.65	295.69	0	0	13.13	394.72	0	0	14.14	13.84	409.87	90.72	60.28	0	19.00	6.36	35.40	0	0	0	0	263.67	0	8.46	2914.27	205.30	30.10	0	124.84	51.31	135.01	0	0	137.86	0	0	77.04	2018.32	1633.56	60.24	417.79	316.49	302.16	388.86	115.31	126.55	0	22.87	17.79	355.12	31.20	0	1302.80	12.56	38.29	107.00	0	81.07	0	0	0	0	0	0	177.25	270.70	294.88	294.88	97.88	20.64	126.56	0	0	183.11	182.17	78.79	79.95	23.00	0	0	0	7.48	139.89	7.48	5.22	51.59	0	3.74	763.76	0	292.80	3.67	613.44	0	0	38.98	0.08	0	0	21.37	0	6.83	0	21.59	319.74	320.01	15.06	125.90	55.60	78.05	137.76	0	32.93	8.13	0	0	1204.25	0	1391.15	0	0	27.93	0	0	63.46	42.18	146.12	0	413.37	31.57	25.90	0	56.25	22.06	4.47	0	0	19.46	78.23	485.48	236.36	0	0	49.83	0	1135.35	0	0	0	0	47.13	203.47	109.98	53.16	74.33	0	1.96	6.79	96.41	124.03	123.98	9.03	0	10.36	0	0	3.28	37.73	0	6142.85	0	1020.71	63.99	0	750.51	37.01	52.31	308.26	14.54	59.11	292.18	105.16	0	0	7.26	156.79	0	0	2.72	0	887.39	2.99	11.43	371.23	215.59	0	196.06	129.53	0	0	1503.05	1669.26	0	0	0	468.07	0.68	477.73	5.93	0	218.43	35.73	0	0	0	0	572.37	146.38	0	0	3.50	97.49	175.06	0	3493.47	36.12	83.01	2851.18	16.83	0.76	0	256.91	116.04	257.17	808.50	16.27	454.66	1.22	0	0	0	0	0	72.59	0	2178.01	15.50	15.43	17.20	120.26	0	0	0	2826.48	0	0	18.56	116.77	40.01	257.87	547.87	0	127.80	2.72	23.70	98.50	0	72.17	71.40	0	282.28	0	95.57	11.49	48.08	0	16.74	2089.50	0	0	1255.79	160.57	145.49	0	0	0	358.94	63.96	121.16	0	113.38	245.84	434.74	202.93	109.66	0	0	0	1034.03	1044.31	16.71	61.83	472.65	0	81.23	33.10	2642.78	2643.15	158.29	161.42	0	1341.89	2823.49	309.37	422.38	22.83	0	0	0	104.04	21.61	0	0	210.58	0	118.68	0	108.11	32.32	0	0	200.02	239.89	0	61.91	24.25	205.30	208.56	13.84	60.44	296.37	510.60	0	373.69	84.84	121.06	146.28	0	288.96	2537.13	16.19	581.28	49.05	8.96	0	0	0	0	0	0	0	795.95	5.74	290.18	135.88	0	21.10	0	278.80	231.25	44.43	27.65	134.06	0	0	49.48	705.53	89.93	44.63	31.67	0	256.61	49.56	0	0	0	0	0	0	0	321.39	488.23	450.73	0	47.40	0	1047.99	1042.32	0	0	0	227.64	228.84	0	366.78	137.81	60.62	49.68	168.30	31.68	223.41	86.85	0	10.69	299.19	48.79	166.63	0	280.52	0	0	0	30.73	1.06	49.74	7.22	0	0	38.60	6.91	0	108.74	81.91	92.76	25.70	157.48	0	0	0	0	0	78.72	90.43	0	384.17	0	104.11	202.35	34.98	82.50	32.33	27.82	0	0	0	0	79.26	88.23	0	0	0	42.93	34.19	0	25.41	0	279.31	160.15	156.67	67.69	22.49	0	0	14.51	12.09	47.04	0	90.48	0	0	243.73	435.74	6.86	4.72	115.27	33.99	10.48	49.90	678.07	0	0	0	0	0	302.89	0	0	28.43	0	18.40	3.32	3.30	0	87.97	6.92	7.54	7.54	12.68	36.00	98.08	94.26	0	0	28.32	80.83	7.86	25.04	0	0	0	0	86.86	0	0	0	58.93	0	0	0	0	0	19.00	71.20	0	3.97	0	0	90.76	56.96	0	0	0.96	45.69	164.51	0	2.70	0	0	172.90	0	33.81	0	63.68	0	20.24	142.82	7.56	0	24.34	29.22	0	0	1.69	0	11.06	0	16.44	0	0	0	20.59	5.82	5.37	43.77	14.30	113.05	78.48	14.06	13.53	58.20	13.37	0	138.49	33.99	63.39	79.32	43.72	101.19	0	0	0	0	16.51	0	0	0	70.68	29.05	0	4558.63	0	4856.21	7.03	172.82	285.84	63.36	14.42	366.52	2035.64	12.01	16.65	108.79	101.73	55.26	0	103.07	16.48	219.11	0	737.36	37.47	6.17	16.57	0	514.34	58.24	227.91	0	895.11	25.06	8.50	128.63	8.14	68.10	225.19	55.28	0	1.97	34.00	16.91	1.11	0.84	0	6.24	46.96	49.49	74.31	70.91	7.22	27.52	0	0	46.47	0	0	160.86	47.36	12.29	432.19	0	613.31	0	392.75	141.29	0.16	19.44	0	0	13.68	0	57.14	57.56	11.52	0	4.91	18.45	7.52	0	3.19	75.03	33.27	0	116.04	0	0	3.81	0	0	88.70	98.21	26.42	103.20	47.12	43.77	0	265.65	201.91	140.53	47.23	46.34	9.01	0	71.83	0	0	0	0	153.60	1.88	152.75	164.04	15012.50	1521.05	0	0	243.11	11.65	0	49.44	0	7.18	277.63	22.13	50.18	56.92	0	0	0	4.73	0	75.52	877.88	0	69.98	0	423.04	336.97	53.88	388.67	17.85	0	11.46	44.21	65.24	25.39	1510.48	429.35	971.09	590.36	0	80.74	128.00	0	0	1.78	0	133.69	110.33	74.76	13.89	6.01	0	0	0	11.17	0	16.82	142.62	428.69	477.00	145.20	153.40	75.93	0	10.25	28.62	20.63	0	6.35	0	128.20	0	9.95	12.69	12.04	630.12	77.40	88.87	118.68	61.75	589.24	0	0	0	34.59	54.81	31.49	9.47	151.93	365.40	91.76	27.33	0	65.84	0	182.82	96.84	28907.85	79.41	72.61	17.72	28.98	27.69	0	58.86	0	0	0	198.83	205.15	682.26	77.41	25.66	12.40	30.55	0	25.66	25.66	25.87	0	248.14	48.35	0.83	101.63	17.61	101.63	17.94	0	64.00	126.28	126.66	0	25.99	70.01	48.67	45.60	0	0	0	61.80	0	10.28	1.65	58.86	0	0	61.02	0	20.83	0	26.73	7.59	0	1246.83	0	14.00	62.86	5.99	0	0	0	0	21.99	75.06	0	318.90	380.06	44.34	0	0	0	19.94	8.35	0	0	6.98	13.59	17.76	1.70	0	73.64	5.82	87.98	110.30	0	144.15	9543.31	0	51.39	4.65	53.60	90.83	922.62	23.14	3.73	1022.00	30.70	132.55	26.95	0	439.77	0	838.98	0	17.20	314.44	39.78	456.53	181.40	0	43.11	336.09	22.21	139.03	182.98	0	8.17	1358.24	0	0	29.65	35.28	33.18	2500.59	1364.77	402.32	262.66	0	0	121.22	0	1.66	126.48	52.54	0	23.14	53.54	46.84	2.28	0	60.61	15.86	0	5.92	52.63	147.50	140.37	108.72	110.80	0	0	193.55	240.09	0	11.98	0	0	0	82.96	52.29	73.03	73.10	72.42	687.41	168.09	142.44	0	0	19.78	319.55	2.41	107.68	0	64.65	33.47	0	0	0	8.42	9.67	66.56	0	0	9.70	0	138.94	0	0	0	391.29	69.59	19.23	2.41	17.00	0	25.81	119.15	22.87	42.11	159.06	472.55	0	16.06	3.44	27.30	1519.57	6.80	11.07	0	55.60	4.90	239.93	18.42	14.65	0	42.89	0	88.96	29.51	0	0	0	211.42	2.28	0	81.04	0	0	17.76	259.42	50.47	20.05	0	235.72	93.82	28.64	17.79	19.23	10.97	0	119.24	9.50	148.82	96.47	24.89	0.65	0	10.85	5.96	447.07	419.14	0	0	6643.32	0	4.11	770.93	0	23.80	0	1.07	255.05	157.42	338.50	0	178.19	566.69	731.88	59.86	14.48	0	48.57	334.68	0	298.13	11.32	0	657.90	191.13	0	43.12	118.07	12.81	0	0	39.43	39.41	6.10	0	0	15.11	0	9.02	20.11	35.92	29.13	2.33	0	23.13	0	28.84	107.31	251.61	155.10	65.19	0	48.24	2539.71	2573.75	323.35	17.77	0	0	0	0	0	1.30	27.98	20.11	16.71	0	0	5.45	0	16.79	53.64	45.94	47.52	0	39.41	90.82	148.44	76.74	0	43.73	48.02	55.80	0	49.03	30.67	91.26	24.85	0	10.72	10.77	419.64	257.58	40.26	52.30	0	632.16	147.31	35.09	0	26.53	26.43	0	0	24.83	28.04	602.38	3.45	0	209.45	0	90.57	0	62.64	189.47	122.96	25.31	159.97	85.73	23.99	0	0	0.70	106.13	130.11	14.19	0	0	0	80.75	0	25.60	0	14.79	0	0	5.93	0	139.36	5.03	44.76	85.68	220.47	183.86	103.01	0	40.02	0	0	76.74	0	25.41	0	24.84	41.55	0	5.76	29.04	6.83	26.28	35.66	0	0	185.36	283.11	4.93	0	45.64	7.53	0	18.07	55.91	99.14	0	0	0	0	94.20	79.29	109.65	189.39	0	0	1378.01	0	1516.23	0	91.81	6.81	0	0	38.65	24.48	0	33.77	38.39	59.93	47.84	0	0	568.70	11.44	0	0	0	26.37	724.72	0	0	0	0	2.84	0	0	41.86	11.55	428.97	2.51	0	30.61	14.86	18.19	0	0	0	45.53	0	178.07	0	152.76	142.68	9.09	2.78	7.47	183.24	92.74	260.21	60.67	62.77	11.59	219.17	17.07	4.47	73.68	0	84.45	0	0.84	0	16.24	0.48	0	20.60	88.88	104.97	130.60	56.31	0	40.69	0	0	4.09	0	69.88	509.25	52.38	0	5.86	256.93	0	4.91	622.36	517.04	1797.40	105.24	0	115.61	144.45	0	0	1.73	20.88	34.59	0	17.90	0	0	0	26.35	27.89	15.76	0	6.20	0	8.18	8.94	186.41	195.99	0	9.03	0	29.76	0	107.74	152.01	699.14	0	123.66	0	0	0	70.71	0	0	13.88	0	0	20.82	0	36.50	0	49.81	120.81	0	141.21	281.99	108.63	11.92	0	0	1148.09	0	147.55	291.81	10.06	15.06	48.49	17.73	0	115.17	121.99	86.54	0	0	2.59	0	8.32	15.16	233.98	0	341.53	251.42	9.13	1091.30	0	31.60	0	5.34	28.65	2.77	1087.58	7.95	128.49	21.86	0	0	24.01	301.77	0	55.00	0	67.88	4.00	53.77	1.04	80.10	7.41	133.51	39.27	0.23	83.68	79.94	0	0	223.09	206.98	1937.00	39.86	114.29	4.02	31.70	6.97	0	8.65	1.57	0	0	0	14.08	1210.57	0	48.46	171.49	0	0	0	310.17	0	0	0	0	0	0	66.07	149.08	486.77	81.83	63.64	112.85	2.00	0	5.15	1.70	2.33	0	0	2.54	26.92	17.08	204.47	128.09	19.38	2.21	22.56	0	41.57	11.54	73.50	65.58	0	0	37.26	0	0	0	363.58	357.04	20.90	7.14	0	0	0	16.43	0	12.30	11.47	0	0	0	0	10.70	0	930.26	1259.09	0	1.23	9.15	33.10	0	44.25	0	0	393.69	21.41	397.68	18.65	19.35	281.39	99.34	167.82	141.61	331.94	600.56	19.25	23.36	0	0	0	1.65	0	16.27	15.34	31.91	0	0	186.28	293.54	0	84.98	80.77	430.83	8.90	265.47	271.21	0	99.01	0	0	208.59	127.00	38.09	0	42.32	57.32	1608.08	1606.67	4.31	1303.42	114.42	452.85	405.92	6.69	16.53	8.96	0	199.01	9.86	4685.57	2917.78	71.82	1014.96	931.97	0	93.94	13.82	164.31	336.28	154.80	0	7.40	551.68	189.03	265.92	77.25	0	1475.89	1484.05	1422.85	1417.88	0	0	545.68	36.48	0	0	0	3383.75	3383.79	0	113.63	0	0	226.04	237.68	143.98	0	0	324.68	333.74	682.79	359.85	285.51	123.67	233.68	0	0	488.63	0	1.88	0	268.67	0	149.90	212.02	0	0	0	85.15	90.91	8.35	0	0	0	27.87	27.68	257.31	0	523.83	10.83	0	0	102.62	0	19.81	0	16.10	204.55	82.05	0	1.13	1395.66	37.42	101.49	1516.31	237.06	753.63	261.63	0	182.86	0	0.08	0	0	1.09	0	7.87	9.24	0	0	0	0	0	0	0	0	62.76	0	41.91	0	0	132.17	111.78	0	1976.63	804.14	438.53	183.08	0	444.38	0	0	121.57	0.56	36.25	11.30	0	0	59.44	0	0	0	10.45	494.67	50.53	0	0	159.51	8.11	0	23.69	144.58	70.59	0	0	0	0	1231.40	1309.53	0.87	1024.19	134.71	0	0.88	0	0	4.75	0	323.97	3.74	0	0.27	0	0	3.97	0.58	1.94	0	3.33	14.11	24.64	45.41	15.30	0	0	0	473.78	4031.42	808.45	2098.63	245.37	0	47.80	0	2.84	18.20	0	0	4.38	0	3.36	0	127.98	115.29	128.67	0	81.95	0	5.38	0	0	0	0	0	0	0	7801.50	0	6065.75	0	0	3.43	786.32	149.66	18.01	0	0	0	105.76	85.99	23.86	0	392.45	0	12.52	0	0	55.63	330.02	48.96	19.23	0	0	0	0	128.01	4.90	24.77	0	0	26.11	0	13.46	0	0	311.68	285.49	503.88	175.83	18.44	220.76	2033.49	1613.55	0	0	760.60	328.32	1.06	2530.16	2351.57	701.63	496.68	101.52	32.10	0	19.19	0	0	0	127.51	155.19	111.32	7.99	0	0	3.65	0	0	0	902.94	899.05	1.70	104.13	51.27	0	0	345.44	122.22	51.28	13.59	15.51	36.56	11.07	2054.75	1901.60	0	444.24	7.20	39.19	124.20	106.99	51.27	0	0	27.21	46.39	4.69	0	119.91	4.43	0	4.68	15.20	0	0	6009.90	3053.28	2809.02	22.21	0	0	543.96	809.15	0	0	0	108.86	28.42	16.63	16.63	1.40	0	1050.59	721.67	150.89	92.11	0	0	0	0	16.08	125.55	7.74	0	1.00	42.84	164.10	0.38	0	4.25	0	13.15	36.95	1025.92	1353.96	165.45	564.38	394.28	413.75	0	49.38	294.83	0	0	446.53	8.25	216.32	3.55	0	0	251.27	356.94	0	146.67	97.42	0	6.74	5.48	0	0	4222.27	2920.91	29.68	7019.98	13.77	6305.89	1852.10	5.48	1.00	0	2.07	22.95	383.84	0	191.80	3227.36	0	0	0	0	358.06	283.92	0	0	9.78	0	0	1090.20	969.84	0	2.00	399.95	14.35	44.47	0	1.65	0	13.06	4.90	12.18	63.71	1000.44	0	0	0	0	0	0	0	0	0	114.93	19.57	0	0	71.41	78.94	41.59	1739.30	1094.27	552.00	0	27.16	0	0	47.45	0	1.13	0	0	0	0	1311.23	844.97	3.67	321.63	0	18.29	6.13	38.35	0.80	54.73	64.06	31.43	37.61	0	32.75	4.75	2.61	2.52	0	0	6.60	2.91	3.06	0	0	6923.07	7334.01	2019.28	89.00	0	1934.26	666.52	513.83	8.18	0.94	429.68	0	1.94	0	0	0.39	0	0	0	0	7.72	19.01	5.72	0	0	1.26	0	0	0	0	281.08	209.45	148.21	0	0	1.24	0	1414.88
S0372	11.01	0	0	200.04	24.13	0	111.75	519.89	0	14.27	0	0	0	0	1474.75	0	0	5.13	374.49	0	0	0	0	0	0	85.53	0	6.04	0	0	38.55	0	0	42.93	382.16	0	0	0	0	53.77	0	0	434.91	0	433.54	0	0	0	0	0	550.79	0	0	0	0	13.32	13.32	854.57	0	0	0	0	175.65	65.43	0	137.30	105.58	0	30.55	0	0	0	97.14	0	22.84	0	0	0	0	1225.07	560.55	81.77	0	0	0	0	0	158.42	0	0	57.64	317.58	608.61	253.48	0	429.58	224.95	0	0	0	0	0	0	0	13.71	0	0	742.68	741.03	58.46	11599.81	0	5505.68	135.69	21.67	0	3691.64	0	85.63	0	0	66.94	0	162.92	0	0	0	28.39	54.61	3423.57	561.45	0	0	0	0	0	0	0	176.30	1372.17	192.56	228.93	223.27	64.96	0	172.41	31.08	172.74	141.33	0	0	0	284.43	0	16.76	0	0	0	1744.63	416.09	509.89	0	0	21.76	635.12	143.41	376.62	0	187.33	0	344.23	188.02	0	0	0	11.11	0	269.71	171.73	43.50	36.57	26.79	0	133.60	58.79	16.11	0	308.42	58.35	210.85	110.47	0	0	958.79	0	69.94	0	0	0	0	3379.12	3379.12	0	0	133.50	17.57	0	2.45	11.85	5.85	91.14	725.64	59.24	0	12348.60	0	6161.74	320.32	0	12.42	0	1193.78	236.09	0	0	0	0	627.90	0	915.90	198.82	6624.03	0	2819.34	0	745.34	144.06	0	0	3404.53	0	1707.28	0	0	0	0	0	447.54	66.45	52.10	0	1975.95	1978.67	108.56	0	2707.64	52.65	2707.67	0	0	0	0	0	60.76	0	0	0	0	0	0	437.19	0	0	68.96	0	0	0	0	0	0	0	0	0	0	0	0	0	15.48	162.62	0	0	194.96	0	0	326.23	0	0	32.00	150.79	87.01	1577.18	186.50	0	1255.18	0	0	404.06	375.11	0	0	585.47	0	0	274.82	199.76	91.42	236.57	513.75	0	217.55	342.15	557.92	0	0	0	84.41	0	130.93	21.33	138.87	0	13.61	138.87	0	22.75	0	0	17.85	264.55	1381.23	154.35	1361.98	690.97	0	686.12	20.46	0	41.14	175.83	0	131.79	0	0	0	0	0	0	0	90.41	0	63.76	41.64	0	0	371.46	0	241.84	0	0	0	215.40	0	0	0	0	0	0	12.02	0	0	92.68	0	0	0	0	133.52	1168.19	287.28	0	198.21	0	0	0	0	0	0	89.59	0	0	0	71.79	0	2.17	0	89.15	0	182.89	0	0	0	109.56	0	60.65	0	50.92	600.07	0	0	0	105.73	144.59	0	0	113.41	29.68	0	0	0	0	61.13	0	0	0	0	0	910.70	0	9.37	2064.32	0	0	0	391.77	0	144.15	14.89	507.48	33.16	31.83	0	0	75.79	0	2012.49	312.36	21.99	49.52	0	0	7774.22	1016.35	0	202.35	606.76	85.56	0	257.49	0	0	91.01	0	0	11.03	0	69.49	0	0	27.87	0	0	0	0	115.31	473.58	16.67	186.42	200.21	510.78	226.23	0	132.87	90.64	261.79	0	0	15.82	0	146.39	61.39	84.95	46.13	0	195.48	0	0	0	0	0	0	0	0	0	0	23.11	123.40	829.75	236.38	0	119.08	0	76.83	65.24	0	1791.30	354.74	0	0	0	8.76	0	161.75	0	0	0	0	0	120.79	17.12	737.35	0	0	0	220.61	0	436.41	2509.11	6728.63	1054.16	116.36	0	1170.56	0	0	24.50	0	484.57	10.65	0	92.14	0	0	0	17.58	0	6.08	0	429.42	10.17	23.02	0	827.94	243.22	0	418.87	3380.63	292.54	0	19.80	0	83.24	61.85	349.01	0	0	15.29	227.12	483.12	180.05	177.64	0	49.16	379.08	170.77	355.17	43.36	4.33	41.62	42.73	119.73	257.62	53.76	0	431.88	157.82	233.50	82.63	995.42	51.18	0	0	1713.24	0	4.58	0	0	1189.79	0	0	35.70	0	0	0	1363.69	10.87	0	0	9.36	1314.62	0	160.00	0	332.76	332.74	0	0	0	23.28	230.05	11.09	0	0	680.72	0	0	172.39	0	0	143.99	24.67	24.69	0	0	279.77	0	0	0	0	0	26.42	139.46	0	0	0	42.28	0	0	0	0	0	0	121.67	320.93	159.15	233.92	241.76	0	114.24	0	0	0	176.00	182.90	182.90	26.35	0	0	0	0	0	73.89	542.56	0	373.51	351.69	1554.46	802.39	799.57	336.23	0	0	61.49	0	12.46	0	85.17	0	51.42	0	0	0	121.10	115.84	0	0	0	1057.49	95.40	40.24	0	0	83.82	0	33.37	71.60	32.64	0	201.10	8131.53	344.25	0	472.77	0	544.92	0	452.27	0	46.39	0	0	0	232.76	142.18	0	0	0	0	0	0	0	0	4.87	8.58	11.57	0	28.62	24.32	136.79	327.62	120.18	0	450.88	0	0	43.51	64.41	0	0	126.38	163.02	26.84	0	0	0	424.93	0	0	0	352.31	0	0	0	51.00	0	0	307.83	0	166.74	0	267.00	2334.46	1363.38	1362.29	752.01	54.19	734.31	0	0	120.81	0	116.45	142.51	0	0	0	0	2585.31	0	0	0	27.57	0	6.57	25.12	0	797.68	797.68	183.02	677.97	0	0	0	0	0	0	0	2.58	0	98.81	11.12	11.49	12.20	30.24	0	90.52	0	193.71	0	34.71	0	97.37	48.54	0	87.68	12.68	0	4778.54	54.81	0	2.89	3.05	428.73	0	35.73	0	0	17.33	0	0	0	70.01	47.13	226.79	0	97.45	19.49	0	17.01	0	302.97	0	0	16.82	0	0	126.31	198.74	95.06	197.85	950.64	955.79	0	0	0	122.05	20.87	0	0	92.94	29495.38	34.59	308.12	0	0	12.44	10.44	15.40	1063.40	397.23	199.51	0	0	0	0	0	25.39	0	0	21.78	0	6.19	38.55	690.74	466.76	58.72	359.63	16958.19	0	10859.11	35.37	0	0	48.69	0	0	250.01	295.35	9.13	0	3270.17	3317.48	452.31	56.48	98.42	93.39	24.31	105.63	17.14	0	0	87.77	8.91	12.89	180.71	13.05	68.49	0	0	271.63	0	0	466.97	0	47.84	41.78	0	0	0	65.91	0	137.48	0	170.49	35.72	88.37	170.57	90.81	26.67	26.67	0	233.49	80.98	380.84	99.40	106.88	330.11	0	0	299.01	25.72	1216.06	0	104.39	103.75	127.90	115.08	28.46	25.77	0	0	0	0	131.94	232.42	0	17.49	16.83	392.72	72.18	111.86	14.47	127.58	0	179.69	0	0	0	0	51.61	37.21	37.18	0	109.08	0	0	0	0	107.11	75.79	73.23	0	7.43	0	4.15	2.75	365.98	308.04	110.21	0	0	0	19.13	0	0	0	7.94	0	74.28	85.44	164.01	0	1365.29	1359.10	0	115.30	22.96	164.75	0	17.20	146.49	31.38	4.57	243.77	57.70	5.85	0	49.83	0	0	295.92	48.70	26.91	3195.30	331.73	338.84	127.50	16.42	760.97	1778.44	342.02	85.49	270.99	355.00	235.66	35.23	0	70.43	0	91.64	92.16	94.49	58.31	624.49	335.09	0	273.28	54.18	122.73	382.19	0	91.23	93.26	0	0	107.79	254.39	636.86	0	0	0	0	19.58	7.18	176.27	0	0	85.55	46.43	0	0	0	0	0	223.67	0	73.84	0	6.79	25.86	200.25	0	0	102.78	71.90	134.55	134.36	0	1542.47	3257.11	618.40	991.20	0	65.01	0	84.89	113.98	129.35	0	0	0	13.32	21.88	16.03	592.54	36.57	51.38	244.66	0	0	0	0	286.99	75.51	118.13	0	112.76	192.55	36.31	0	0	162.40	0	0	206.41	202.75	126.02	33.02	0	26.50	0	104.77	0	95.32	18.87	0	0	31.67	115.06	0	0	229.07	0	32.58	194.77	80.28	0	359.76	129.79	210.33	0	8.91	64.04	998.57	1690.61	51.43	71.33	0	0	19.83	1317.46	211.98	0	514.33	239.75	125.49	80.63	19.01	0	0	29.93	100.28	11.68	7.41	0	0	0	0	0	0	0	50.22	64.37	60.68	0	375.51	0	385.04	0	1757.07	1757.07	597.63	0	0	65.34	63.46	0	0	0	481.62	0	0	0	0	491.55	603.13	333.40	0	382.65	62.71	1223.37	0	12.77	0	0	0	133.87	140.07	0	186.83	185.25	242.10	2.21	83.36	70.69	511.09	0	29.07	11.74	0	15.62	15.74	923.32	0	2839.63	0	0	488.93	31.97	0	0	111.65	355.56	9.76	519.79	144.06	0	0	0	227.09	207.66	0	87.09	0	167.87	1294.76	117.86	0	153.00	100.08	181.96	1290.68	0	23.37	26.94	353.52	358.46	210.97	0	0	24.64	118.87	0	0	0	1297.46	1297.46	0	0	9.72	0	0	73.30	724.40	564.42	6408.30	0	997.77	226.48	0	3936.46	98.00	0	0	15.23	369.18	0	0	29.03	0	0	21.30	0	0	161.65	0	617.50	204.36	77.35	0	153.16	169.46	662.02	0	42.51	158.05	0	168.37	21.81	0	34.29	43.21	0	37.44	50.47	0	0	0	2.38	84.67	22.03	0	756.16	17.42	59.55	70.99	71.58	0	0	18.50	6242.01	189.35	0	307.00	468.54	0	6.71	1503.84	40.94	1725.92	1568.64	0	504.11	117.03	0	256.71	263.81	83.15	28.79	45.79	8.42	3478.10	0	12.26	0	0	0	71.15	26.70	0	27.09	61.81	0	46.36	0	0	0	93.68	169.16	0	87.48	403.47	55.60	197.59	47.13	59.73	95.85	12.07	109.07	11.82	176.08	61.10	0	935.19	0	75.17	891.32	0	119.31	6.39	353.85	65.73	710.07	71.66	77.74	1881.69	149.15	163.40	374.22	258.52	0	0	22.27	33.54	131.93	130.19	6.50	0	1988.90	0	412.47	88.77	570.64	1106.40	162.24	163.62	141.08	689.45	2550.19	0	8.22	26.32	6.88	70.92	25.27	0	18.92	0	0	0	0	0	17.09	0	53.04	0	0	221.65	1020.99	126.71	312.50	0	17.05	17.92	0	25.88	139.64	2416.15	550.26	107.36	152.16	0	8.03	0	12.55	0	0	0	31.07	12.95	0	14.21	14.27	55.94	0	0	0	357.34	0	206.76	7.50	0	247.68	71.20	249.11	181.59	0	0	0	35.15	114.12	262.69	457.52	270.55	0	105.05	0	224.22	90.06	1.69	0	0	39.82	41.44	10.56	473.80	0	145.93	69.15	92.52	0	186.04	1495.10	1164.22	0	0	0	137.14	134.13	0	282.23	189.70	0	1.38	63.79	0	0	55.13	0	31.78	4.68	11.33	90.38	0	61.00	0	0	121.77	87.58	0	0	102.94	0	0	0	39.68	66.89	19.89	67.26	0	87.50	0	66.74	0	10.26	0	0	165.23	0	0	333.65	0	35.49	0	0	31.74	0	0	0	0	113.56	230.06	0	291.16	189.30	23.21	31.30	0	12.92	0	5.60	5.31	152.32	68.59	39.76	0	0	372.76	247.78	23.40	0	12.01	0	65.17	0	0	84.65	297.64	34.26	136.59	358.31	0	0	132.98	808.18	0	0	0	0	199.11	20.15	0	0	57.63	0	0	9.42	0	17.07	156.25	0	0	0	0	37.51	39.42	354.81	0	0	4.62	70.23	6.12	9.27	0	0	0	24.07	67.53	6.25	0	0	0	0	39.37	0	0	0	0	6.45	53.54	0	1.51	66.77	0	44.95	62.08	0	0	99.75	0	0	0	136.34	56.91	0	0	47.77	0	38.96	0	18.51	189.66	0	0	11.70	0	0	0	0	0	0	0	0	33.43	39.95	0	0	0	0	443.20	59.90	104.92	108.02	0	0	101.89	81.47	0	31.04	98.51	0	0	10.18	0	0	0	57.53	92.55	1660.16	1659.90	4.49	238.01	0	24.95	6.98	1916.83	17.71	1930.14	0	72.88	1265.64	32.14	0	914.76	1742.87	24.52	161.62	10.21	10.97	0	11.55	84.36	0	137.34	0	0	34.73	67.01	0	8.58	535.06	34.51	120.53	0	123.93	0	29.44	10.34	6.44	4.83	296.76	153.39	0	0	41.10	0	0	0	0	13.39	3.58	34.82	0	0	0	379.56	0	0	221.00	6.36	0	362.65	180.95	0	0	0	423.18	0	196.67	21.71	0	108.85	18.20	0	0	0	0	0	0	0	4.95	0	0	22.49	0	197.15	73.98	0	197.15	44.60	47.77	4.42	0	0	0	19.72	107.98	0	59.79	0	0	314.78	132.31	44.18	0	0	0	21.24	47.99	0	0	0	104.52	72.62	79.02	36.77	52.20	23497.57	4761.49	0	0	0	59.97	0	85.27	0	28.67	91.70	21.03	77.61	17.98	0	0	0	0	11.81	15.62	878.60	0	0	0	456.66	258.41	0	848.71	0	0	0	23.51	14.18	0	1393.74	45.24	2588.03	398.08	169.63	0	96.04	0	0	0	38.45	0	41.14	0	0	0	0	0	0	5.85	0	0	37.74	175.05	0	0	18.50	17.94	17.66	0	0	31.90	32.48	17.01	44.14	1267.57	9.56	0	0	0	0	0	0	0	0	149.49	53.06	0	36.86	4.57	15.06	22.53	0	129.55	771.19	357.19	78.38	0	12.23	0	225.49	140.28	0	0	56.72	53.92	53.93	39.80	0	0	0	0	9.03	0	0	1406.17	0	0	0	30.98	45.77	95.69	88.77	0	0	24.77	14.37	0	0	0	0	0	0	0	179.65	0	0	61.93	4.98	45.17	101.77	0	38.42	0	0	15.62	0	0	0	0	13.03	0	0	0	0	106.48	0	3.89	2071.98	0	0	30.51	0	78.45	0	10.53	0	2.24	39.53	0	315.12	369.33	0	37.53	7.46	6.72	0	0	3.84	0	0	0	0	0	8.09	27.08	17.10	796.58	0	0	243.25	7842.75	0	181.76	0	7.45	40.41	3.93	21.48	0	0	0	497.47	21.38	43.87	862.92	0	564.96	28.62	31.74	167.91	25.23	107.44	0	0	0	1.05	0	87.83	0	0	0	2468.34	0	73.35	0	92.99	11.90	1099.97	863.14	557.91	79.11	0	0	2.45	0	0	0	0	0	12.13	0	0	0	14.31	0	62.71	0	0	20.67	49.26	49.60	57.19	0	0	0	10.83	0	0	0	19.99	0	48.93	0	77.34	20.54	18.98	53.83	1013.34	114.70	92.72	0	104.37	21.06	128.62	49.77	0	0	11.47	72.79	0	0	8.34	0	0	72.33	0	0	93.72	92.39	71.34	10.50	0	595.67	192.75	0	11.61	20.92	0	0	13.93	98.00	54.43	0	100.55	253.65	0	0	0	0	2021.82	0	154.81	0	50.30	3.97	0	0	0	36.34	0	0	0	0	0	0	0	73.52	27.69	0	76.73	172.04	175.67	0	521.97	61.18	10.51	0	15.20	22.68	0	0	39.27	0	0	171.71	0	130.33	0	61.11	33.85	0	73.06	0	1394.46	112.66	0	0	7424.28	0	0	906.38	4.51	34.13	13.52	0	359.44	35.71	725.66	0	52.27	353.81	103.31	0	0	0	0	1030.03	0	1093.00	98.26	129.38	152.88	287.91	388.76	230.22	0	0	0	13.74	8.10	7.61	0	50.49	14.52	0	10.69	0	0	6.58	40.79	8.86	0	101.31	20.06	48.09	318.33	381.41	393.62	232.54	0	52.24	2295.45	2266.21	883.64	0	0	41.09	0	0	14.27	0	0	12.47	80.38	68.77	12.36	0	0	0	12.32	0	0	0	0	288.03	0	93.29	83.36	0	21.50	0	0	0	117.62	28.94	86.50	0	58.74	62.74	173.29	162.58	10.30	13.40	0	965.19	45.45	376.55	11.25	0	9.83	0	139.05	0	22.02	441.08	10.41	29.61	201.20	0	138.54	0	0	233.89	215.08	0	219.84	216.41	98.72	33.87	33.50	14.30	12.23	61.39	0	73.56	0	0	37.71	71.54	0	0	106.11	0	0	0	45.07	17.33	148.64	235.54	257.04	278.30	292.78	0	0	10.44	0	92.76	122.55	0	11.52	20.84	0	0	0	0	0	11.05	47.20	0	0	11.18	0	23.73	22.12	0	121.63	142.83	17.97	0	0	0	0	0	0	0	114.39	0	36.59	138.06	0	0	406.10	0	0	0	104.76	0	0	0	0	0	0	95.28	0	0	57.38	0	0	231.21	18.54	13.92	0	0	5.00	907.86	0	0	7.18	113.07	0	0	20.43	33.12	26.01	551.81	30.37	64.77	520.58	0	0	0	81.82	0	0	6.47	0	0	0	0	0	33.28	0	348.79	303.75	141.37	170.95	80.53	14.12	16.26	134.32	0	196.85	0	175.41	0	65.68	0	160.38	0	0	0	52.51	81.68	173.05	91.62	0	96.68	49.39	5.62	11.61	0	0	823.31	0	0	11.87	0	0	0	0	0	680.80	1462.49	13.19	9.77	85.38	89.89	0	0	0	0	0	32.47	0	2.31	0	8.40	0	0	9.70	0	0	0	0	38.14	0	0	13.19	7.90	84.63	34.48	17.00	155.79	858.12	0	87.80	0	51.00	26.46	37.12	0	15.52	12.75	98.51	95.65	53.77	58.19	0	437.04	0	48.99	0	254.02	208.62	29.56	0	0	18.26	971.16	0	72.32	304.17	0	66.79	130.60	0	0	37.13	0	289.18	0	51.99	0	0	0	0	665.80	0	363.14	247.61	0	1552.65	2.84	0	0	0	28.92	0	1169.07	0	0	0	269.34	101.46	11.68	0	0	75.16	2.18	5.79	0	132.49	23.44	159.89	0	0	28.85	6.09	65.85	294.56	71.17	0	911.21	51.35	1116.37	62.34	7.03	0	0	1.34	0.38	58.11	0	0	12.43	3.70	0	0	20.25	0	265.52	0	0	0	36.13	0	0	0	4.81	4.75	30.95	31.48	0	178.78	0	0	0	0	0	0	0	0	47.52	91.86	0.44	0	3.19	0	0	0	0	124.80	107.17	73.73	7.76	0	209.36	0	0	0	81.03	0	0	0	492.03	51.86	0	0	25.72	0	0	0	0	130.80	41.04	0	0	0	13.37	0	948.36	948.36	0	40.30	37.13	0	0	0	0	47.31	248.20	48.87	248.20	194.12	6.43	152.53	156.46	0	0	436.96	1461.03	0	12.50	0	0	0	0	0	0	0	364.36	97.50	0	994.67	815.60	35.19	284.14	58.13	660.37	6.38	498.11	387.52	1.73	172.38	0	0	300.41	204.84	97.94	0	0	0	1803.73	1809.96	0	2023.36	161.09	1112.73	0	0	0	0	8.77	721.12	0	7815.79	5448.23	184.44	2700.30	2638.43	0	0	0	175.87	93.80	194.28	0	9.54	1849.34	1077.10	1101.36	49.12	191.37	1093.83	1109.66	968.86	1104.40	0	434.26	147.09	292.76	0	0	0	0	2312.79	0	0	0	0	207.08	432.16	354.90	104.88	8.41	0	112.35	9.65	0	358.26	72.94	20.12	60.58	47.21	460.96	0	0	0	63.82	6.30	0	102.93	37.80	55.22	0	189.13	189.22	137.16	0	0	20.64	20.11	0	0	1014.95	0	25.58	0	176.63	565.19	0	16.24	44.00	131.99	0	0	0	0	1602.92	69.14	95.28	470.79	75.09	0	352.88	0	119.80	0	0	6.72	153.49	11.60	0	0	0	0	6.31	14.78	0	0	23.29	0	0	0.48	14.63	0	0	0	0	0	13.98	1317.29	613.51	489.46	284.38	16.09	977.05	7.99	1688.30	353.72	0	39.21	171.81	16.02	0	173.31	84.34	130.04	263.97	20.07	646.39	105.10	30.02	0	357.36	7.82	87.62	84.45	201.70	72.04	0	0	1030.32	0	580.91	1020.17	606.05	921.25	218.75	0	37.14	13.74	8.76	0	0	34.87	0	65.91	63.49	5.18	8.66	27.19	29.37	65.64	0	0	0	0	31.95	183.73	0	0	0	494.33	267.04	954.37	555.65	586.96	0	63.28	30.90	0	0	0	25.78	0	0	0	0	68.29	11.64	348.18	0	253.47	0	0	79.79	50.03	16.74	0	37.85	23.83	0	7824.75	0	5954.75	0	0	0	0	0	464.68	85.45	0	0	233.30	200.57	27.65	3.43	530.01	0	0	0	0	3.15	99.15	43.95	0	0	0	0	0	70.50	0	0	4.10	0	4.64	22.21	0	36.15	5.33	141.54	221.85	498.98	40.82	0	30.65	21.61	0	0	0	14.85	0	0	980.08	970.25	77.37	41.61	96.12	220.19	62.73	40.55	0	34.70	34.56	20.02	79.17	44.81	70.43	0	0	0	0	1.74	0	214.19	195.42	53.81	1014.23	665.03	339.05	87.70	0	0	0	9.81	0	193.30	105.63	257.54	65.37	99.80	38.00	73.27	143.06	88.99	11.92	33.54	0	0.31	18.72	25.98	0	16.01	0	18.01	109.72	0	4.54	0	0	1926.48	1093.34	1162.57	5.19	46.29	0	0	0	0	0	32.08	0	0	7.10	5.77	43.45	0	8.97	15.99	373.91	143.82	480.34	355.24	197.05	0	51.30	233.96	33.54	19.96	44.26	62.01	38.15	0	22.09	0	23.29	39.67	45.14	409.36	547.25	0	1332.80	918.76	1045.45	162.82	77.14	801.97	12.13	0	914.03	16.26	665.12	0	0	0	964.60	183.26	236.70	116.37	75.30	17.70	0	174.71	15.97	5.04	1496.86	440.97	92.99	929.66	0	1092.64	364.38	21.95	51.34	0	0	8.42	111.51	8.71	0	726.48	35.24	1127.72	0.55	0	50.37	19.07	0	0	28.66	31.59	13.45	182.65	129.85	100.78	52.50	22.34	8.80	0	0	0	0	89.10	70.83	8.37	24.55	2132.18	0	0	23.43	3.50	3.15	1.16	86.76	283.40	13.37	1.59	0	25.88	0	34.52	98.42	0	1148.19	0	500.66	0	23.94	30.78	65.56	0	0	0	16.31	0	0	0	465.61	578.45	224.36	179.18	172.75	33.32	65.01	188.74	0	37.71	57.07	234.55	17.47	0	0	1.95	4.54	107.77	80.09	0	105.69	145.33	0	21.44	0	0	26.00	21.89	0	0	1876.00	300.89	311.02	0	0	103.14	29.53	12.24	0	0	0	83.16	52.20	0	9.04	63.06	96.66	57.98	27.82	0	0	2.52	0	0	0.82	2933.58	3059.38	9.06	713.04	697.79	0	0	166.81
S0373	49.58	132.43	53.36	263.22	880.74	44.63	500.16	2151.25	37.85	191.43	418.58	99.54	0	121.44	0	0	430.26	34.20	406.50	445.43	149.71	234.08	155.23	58.09	2611.84	1109.85	754.06	96.84	20.57	73.94	398.49	48.34	0	28.93	1464.48	596.96	260.65	299.83	260.51	157.59	196.84	116.21	1366.38	508.74	1369.90	41.16	19.28	0	286.61	140.40	674.62	206.36	437.84	254.31	100.60	0	0	841.54	146.73	307.15	269.64	157.59	651.17	252.58	287.56	427.80	238.16	497.59	35.49	232.14	210.48	75.47	53.07	99.52	0	0	0	700.59	1917.33	1199.41	400.44	923.06	271.76	629.54	2609.52	1292.17	195.44	127.13	164.83	148.12	438.89	501.92	601.76	67.86	2514.12	0	1155.63	510.66	472.12	488.00	93.31	719.92	0	298.04	251.36	0	0	2703.46	3023.11	469.05	24389.40	133.67	12641.18	394.71	5.22	37.62	2058.55	33.95	190.39	0	319.65	253.57	16.28	217.15	0	12.14	6692.85	33.69	97.24	5639.26	1265.17	57.66	101.78	3.10	331.95	352.84	372.35	1570.44	1459.10	2149.79	319.59	0	30.52	315.93	0	373.97	18.70	707.79	109.61	573.48	0	243.56	527.41	243.26	42.16	338.88	0	180.89	1790.26	1138.10	1163.87	145.34	23.47	27.38	13435.53	8683.63	198.48	1464.67	230.51	1690.27	1149.21	855.05	64.04	0	81.93	476.68	137.52	415.05	341.11	256.49	222.08	6.81	584.45	199.37	1352.53	185.89	464.53	1721.18	214.14	507.68	288.39	26.31	88.15	3159.32	154.39	490.96	299.71	0	69.76	4872.49	2424.92	2423.85	452.31	55.18	122.08	300.99	158.73	90.34	167.93	106.37	92.73	1652.35	495.94	496.05	12137.08	39.68	6352.00	119.07	0	8.73	305.97	1259.66	244.59	0	97.77	0	129.06	1869.19	1153.11	1153.11	16.86	229.97	3628.02	3461.74	162.62	1193.51	406.84	162.54	2037.01	3344.10	40.29	1171.54	149.89	19.75	0	276.23	231.33	293.81	0	133.48	196.79	2229.37	2229.37	425.60	0	3323.38	0	2539.79	245.70	236.52	823.27	51.98	105.04	9.47	487.74	529.15	527.13	0	471.04	104.20	394.52	6212.92	429.31	343.87	13514.14	2663.67	2605.20	12.59	510.28	0	299.54	280.95	188.03	693.06	702.24	483.20	141.61	335.66	91.06	305.74	72.52	470.30	0	69.63	219.74	48.37	137.44	869.60	261.34	301.26	2125.23	470.35	13.48	657.22	3.29	272.34	1005.51	1011.31	23.00	236.34	1350.75	458.98	511.78	283.70	364.27	545.07	488.07	1396.98	0	288.72	778.56	452.61	56.77	233.88	0	219.66	666.12	705.29	36.37	342.95	249.01	33.64	371.97	836.80	446.04	0	267.83	428.48	302.87	1596.21	234.41	1595.44	229.49	155.37	229.62	92.61	11.19	373.86	875.69	0	415.13	0	0	300.88	637.94	14.60	22.74	0	163.02	0	95.78	4261.81	0	0	2223.71	0	2253.59	85.68	2089.61	26.67	880.42	8.52	85.87	0	171.13	157.14	11.53	192.67	123.40	29.96	238.84	184.95	832.97	6680.53	7304.52	0	482.91	494.22	151.40	430.26	412.63	811.21	402.89	112.48	0	375.31	180.10	0	50.46	307.32	341.23	33.84	63.34	843.76	100.85	25.45	0	1018.53	280.67	95.51	732.38	260.41	989.25	60.19	146.28	1138.59	212.91	0	0	195.78	249.75	4.66	153.95	0	73.25	80.76	79.14	148.27	215.93	31.09	45.55	77.32	103.15	82.90	468.39	1835.90	182.64	0	0	25.01	0.29	434.89	1202.30	227.50	184.20	24.44	2466.69	29.04	102.24	57.70	129.65	0	13.53	801.10	510.55	0	0	121.19	15.19	3890.83	3034.52	5078.47	298.57	0	1071.93	219.23	215.18	101.77	61.74	1001.62	61.74	0	59.03	726.59	381.56	0	0	364.72	27.83	132.40	374.10	585.14	313.77	1057.67	127.72	0	1822.67	223.33	783.91	1060.43	0	991.51	108.89	446.76	0	0	535.99	0	166.80	141.38	113.92	506.04	403.28	100.35	316.99	456.58	1025.34	138.50	113.55	448.77	0	262.53	274.08	9.54	120.27	484.09	368.87	118.54	215.14	235.95	291.33	347.96	92.72	3955.50	1832.96	0	216.40	216.40	123.34	340.80	1074.20	9.17	124.50	85.93	0	193.93	291.44	305.97	2470.03	47.92	142.30	78.11	1568.89	3142.06	3064.57	1146.63	7992.00	4363.87	1527.65	1511.48	3767.84	27.92	7.26	107.33	0	1330.73	109.77	0	366.12	578.58	30.37	77.85	37.27	52.38	113.78	112.53	713.34	361.40	247.01	109.04	5336.94	58.54	679.29	3709.62	7174.10	415.80	12.37	120.33	271.13	109.28	194.50	244.27	189.85	189.85	188.89	215.55	873.76	355.78	352.73	79.43	278.84	808.10	0	570.63	709.90	40.32	1497.60	527.23	980.57	3149.33	1065.78	0	870.15	451.63	103.99	273.17	775.81	230.02	282.53	2729.04	1886.77	0	74.48	4872.69	74.71	3270.64	0	386.44	190.56	348.46	451.94	151.34	1497.59	1878.23	190.81	65.61	0	1124.84	0	2125.67	393.51	309.48	311.77	377.85	119.63	161.65	0	1368.58	15.36	150.40	10.95	1077.25	8.17	86.77	0	0	93.15	467.28	120.99	272.43	369.99	0	577.55	0	696.38	102.45	0	2730.64	0	170.76	0	349.18	148.17	47.37	0	536.37	63.61	1126.81	33.77	0	0	0	16.61	176.20	188.02	62.48	844.94	340.62	0	0	737.17	1.40	3.79	20.97	0	22.99	5740.23	180.13	250.85	0	0	522.37	0	1953.51	5262.87	3882.80	3843.43	960.54	919.93	425.31	1033.38	123.42	432.43	235.34	786.64	48.42	921.50	1436.83	819.55	343.35	940.00	51.71	88.20	37.07	24.22	9237.50	107.15	181.86	89.85	0	753.32	43.02	0	217.72	217.55	123.35	2945.91	6443.30	440.99	1293.99	696.58	49.35	342.71	798.04	0	747.93	182.22	247.62	839.40	238.58	390.29	360.43	81.12	0	130.65	130.65	382.90	154.75	0	1524.07	435.98	16.76	373.45	209.53	0	237.67	118.75	0	80.91	174.18	2870.08	2253.83	83.87	340.80	197.27	104.86	105.84	888.02	615.96	516.73	303.13	310.51	289.44	0	383.68	24.78	67.90	22.50	310.58	441.06	0	715.08	173.17	2885.96	2782.20	174.91	423.05	503.07	611.25	0	3063.57	0	1770.47	229.98	3774.63	136.84	222.61	266.22	0	202.39	445.05	451.93	77.97	304.68	14.89	1177.36	1593.41	1397.67	0	61.91	169.69	62.86	159.69	12.00	1463.48	1296.49	882.09	762.41	924.62	330.64	1159.25	1343.47	0	11.96	22.70	447.80	0	151.99	269.61	104.81	96.57	261.00	0	678.75	0	209.74	0	364.59	59.90	506.87	0	10.68	439.59	24.59	192.12	7348.56	289.02	209.84	0	26.23	450.58	22.72	0	300.15	539.15	721.82	256.66	204.02	114.77	542.20	535.55	78.42	4371.58	350.43	163.14	228.60	28.82	160.17	0	18.14	168.45	0	0	121.83	376.76	783.52	200.07	522.26	1426.16	1520.79	395.46	315.46	81.01	1019.89	284.65	0	33.94	192.92	25434.87	80.30	486.20	334.56	75.46	158.34	78.42	0	0	402.66	498.96	0	3.45	69.42	152.29	178.67	72.91	686.13	110.71	613.33	166.34	0	232.43	1249.71	815.51	319.56	0	55744.89	50.37	37244.08	994.19	14.66	10.52	41.59	56.27	0	0	1445.53	354.70	180.35	2582.66	2583.66	414.05	14.20	151.56	215.44	192.10	0	58.37	21.04	91.32	525.33	12.75	181.87	6.01	293.81	0	170.36	161.05	383.47	0.42	0	1224.75	0	132.92	551.82	325.99	218.92	639.25	277.40	138.06	610.89	165.83	736.95	227.06	675.92	9.96	220.31	274.41	311.32	0	164.64	15.30	477.02	0	138.00	534.79	62.75	97.69	1842.87	29.13	3865.94	172.44	648.06	653.25	377.17	212.96	353.02	14.74	0	425.39	73.91	41.75	23.79	50.00	351.96	252.62	259.07	338.42	204.65	313.06	104.74	111.21	88.27	335.10	77.43	139.31	0	69.37	69.39	76.80	55.91	173.50	526.41	322.62	430.37	83.21	54.94	65.14	134.97	9.59	0	53.52	0	14.94	5.17	547.31	663.67	169.73	592.76	187.57	175.78	69.28	61.46	24.03	84.51	4.06	42.93	359.70	643.98	763.76	15.49	4806.97	5038.65	111.43	99.32	0	438.92	35.20	675.84	0	19.29	87.46	81.99	31.49	95.29	46.09	36.38	9.63	0	334.35	320.78	551.12	11465.54	402.62	414.25	0	191.57	1273.22	3167.25	186.35	83.75	430.43	642.12	356.13	172.87	56.48	0	233.80	66.28	67.91	66.09	15.84	1112.51	1112.46	8.19	248.20	46.43	0	505.64	55.95	16.98	79.42	19.31	0	533.24	759.32	800.31	7.54	360.65	63.75	6.98	76.49	9.62	0	0	0	223.91	260.24	0	8.44	172.64	0	41.25	1247.29	210.13	217.15	157.14	43.33	162.53	248.29	107.63	1.12	278.89	233.43	74.75	729.13	0	3401.03	10278.12	2136.13	1825.84	0	0	758.72	0	0	114.27	16.61	4.28	17.62	75.17	297.02	274.70	1750.44	239.93	217.12	51.13	457.23	418.92	3.80	27.96	293.94	31.67	130.98	5986.83	293.22	630.11	0	124.47	60.91	2870.44	66.90	186.93	187.53	0	118.01	11.48	701.50	0	87.05	153.96	788.33	219.69	85.43	0	256.43	1708.70	0	28.01	0	371.77	141.82	49.82	677.98	65.52	195.87	451.65	3.67	29.14	192.56	0	52.22	11746.48	12450.57	7.80	4061.55	235.68	261.69	256.88	3233.02	96.26	61.62	885.55	895.12	0	368.83	117.40	35.69	337.58	339.21	0	867.98	60.03	13.03	501.13	61.19	533.59	120.17	284.38	232.73	16.48	26.81	27.17	425.07	580.54	16.70	468.33	0	4254.17	4253.75	1544.22	0	268.83	568.17	541.49	54.20	22.92	44.20	4.34	451.03	0	0	225.41	147.89	502.97	303.18	0	458.11	546.40	672.38	196.08	39.78	184.91	259.09	585.27	0	350.33	0	357.35	676.99	624.52	366.81	257.87	166.50	655.81	24.25	13.98	59.71	432.78	78.12	249.43	1035.10	0	2412.00	388.89	213.02	104.97	162.02	106.65	259.70	257.49	341.88	26.32	712.98	153.22	153.31	12.51	185.05	133.29	270.41	85.19	154.09	6.57	500.42	1317.72	309.65	0	240.43	235.83	359.20	3437.51	0	206.03	127.15	144.38	333.18	116.47	162.37	2919.86	139.75	45.93	187.27	167.18	946.70	2970.64	2970.64	273.78	194.71	0	72.86	347.49	0	1154.29	1181.01	17728.07	0	612.72	0	54.24	9523.48	207.55	117.89	0	92.56	0	0	148.77	643.02	0	8.27	7.09	14.96	192.41	284.19	193.95	3136.87	281.67	259.40	171.51	225.21	374.80	981.51	1222.47	0	0	319.62	377.27	618.33	42.67	257.05	538.74	16.91	541.35	492.18	76.60	52.99	176.54	56.06	193.36	2.96	0	756.55	110.72	123.58	343.67	160.54	114.34	293.28	0	6876.33	17.46	0	3917.79	810.57	556.37	59.96	5296.78	447.92	3496.19	1417.86	61.96	1423.20	598.06	57.75	1474.78	1316.55	777.27	450.91	9.68	0	4283.31	0	84.86	0	395.83	230.76	247.01	408.62	11468.50	544.38	1104.26	0	216.27	43.36	0	204.20	572.48	294.55	37.79	840.70	215.49	399.14	263.07	84.38	271.61	221.55	1605.91	203.54	16.69	352.92	17.64	0	1557.37	26.13	173.38	908.93	54.08	215.09	8.71	476.87	0	447.22	356.85	365.93	0	179.01	134.28	328.00	0	39.23	1275.12	0	198.74	680.47	0	130.63	647.29	4104.08	0	754.11	45.14	0	5551.66	97.28	77.40	793.49	1273.96	5402.98	0	19.60	234.75	17.21	7.67	288.63	8.53	59.67	4.46	5.80	23.61	334.00	0	0	103.69	518.41	169.00	2963.72	3341.76	2933.73	186.28	418.68	111.10	0	0	48.80	5.17	0	11602.92	681.46	2330.19	503.11	144.95	142.43	47.32	97.44	0	14.02	0	83.40	38.06	111.11	633.29	612.62	0	16.73	0	146.53	5767.04	0	2109.69	144.54	204.55	1457.02	303.47	685.60	394.31	0	0	553.26	0	294.12	366.46	375.14	910.09	0	76.55	20.13	339.98	777.35	151.54	338.09	748.30	355.41	5.74	193.05	2258.42	849.23	1014.58	938.88	545.19	67.65	1956.68	1117.28	1187.10	61.25	151.85	816.91	420.75	137.39	10.98	538.77	278.39	0	2.99	382.72	0	61.97	195.83	8.07	4.79	2.75	737.82	854.34	272.21	776.41	87.26	73.02	609.52	594.14	304.32	439.95	371.28	148.97	1.32	44.95	2426.70	935.02	64.82	95.24	12.94	28.33	62.76	20.31	126.92	294.66	236.57	214.93	452.77	0	35.61	939.09	367.52	38.49	165.92	0	23.59	412.56	121.33	47.18	67.18	11.52	47.53	50.31	204.90	143.70	82.79	126.93	102.55	0	7.93	407.51	49.67	2122.99	360.56	273.10	12.18	429.98	1852.06	1309.27	24.06	81.89	30.39	23.42	64.51	4.65	124.93	0	994.42	47.22	49.91	721.40	47.23	6.25	571.77	1265.23	59.20	502.26	88.34	120.43	487.85	0	331.10	57.21	168.06	110.16	198.50	220.77	159.42	108.37	1113.00	65.23	10.06	8.41	0	223.11	156.34	3119.06	23.84	11.45	112.09	751.68	109.85	44.91	62.35	55.25	474.96	474.56	1.47	280.88	260.79	15.94	0	0	36.70	61.72	86.24	41.49	19.51	56.89	34.33	64.17	75.96	1048.54	825.91	478.24	0	184.34	86.02	634.95	130.88	3.94	11.15	90.07	334.85	44.99	46.91	407.23	150.96	1105.19	352.82	228.39	251.66	198.44	501.73	41.98	0.95	208.30	0	218.92	163.83	151.60	51.96	18.02	268.66	95.92	157.80	4.85	176.47	35.20	1577.09	618.94	1081.23	1096.16	252.78	23.53	56.40	422.45	12.59	1294.34	462.08	0	1190.50	216.15	804.52	84.60	152.29	121.29	120.76	321.78	265.81	416.35	1381.42	0	391.32	579.69	4511.09	810.44	4612.49	438.54	271.36	1985.07	30.33	0	1276.53	7878.52	80.31	556.50	128.96	96.88	23.58	174.24	1023.87	462.59	581.69	0	5037.63	5.02	145.89	16.19	91.44	512.86	50.23	120.79	222.99	2746.19	286.17	243.61	5.73	47.36	205.19	2198.65	257.73	3514.94	51.39	429.56	738.64	138.81	152.81	202.49	333.60	8.28	0	183.42	5.92	135.65	15.78	26.50	0	164.08	181.13	189.82	721.77	1998.88	92.54	32.88	483.04	1551.73	423.68	912.67	167.45	228.41	835.49	47.54	212.85	958.11	0	68.79	78.38	38.05	39.34	846.22	0	123.41	509.65	473.99	1015.63	430.60	66.60	1006.29	295.60	303.97	46.30	36.50	0	369.17	421.48	655.79	140.24	34.23	202.21	5.48	1065.42	665.30	0	460.12	48.80	0	69.42	98.39	4.58	31.62	0	192.85	343.85	30.31	174.98	174.82	12055.08	749.39	190.79	49.76	221.02	120.73	12.30	543.83	133.08	126.80	180.79	181.10	143.01	216.62	0	662.05	159.37	216.78	0	52.77	2604.44	0	58.81	604.53	3.71	3.77	179.35	2128.66	0	0	19.51	295.63	350.09	8.65	4460.59	1753.43	896.03	1230.59	435.49	65.60	484.72	438.35	0	267.57	165.09	22.65	1300.26	3.07	32.96	0	52.03	92.47	0	321.34	21.36	0	0	4.52	95.59	0	118.91	18.16	61.89	75.30	33.88	19.18	126.24	21.56	315.24	6702.60	0	478.25	210.42	207.10	278.45	6.43	60.56	4.17	232.89	82.10	61.48	35.71	571.04	114.06	377.68	177.82	0	885.00	2415.49	1179.13	93.09	12.28	0	77.66	279.16	37.79	7.68	837.27	830.53	329.86	331.44	259.52	367.50	0.21	428.21	190.47	343.56	29.30	25.30	7051.59	320.66	196.14	98.00	391.24	115.22	351.93	360.77	224.19	4.75	221.77	197.20	416.89	20.26	0	17.65	130.72	34.67	0	1676.47	4.62	88.05	0	83.05	241.23	307.58	0	60.54	38.77	49.87	240.61	30.42	108.83	35.94	25.42	148.40	5.78	79.15	65.89	102.94	279.87	6.46	57.38	0	0	33.81	670.70	133.62	579.39	0	37.78	118.10	121.13	86.71	15.55	1369.22	1495.89	43.01	205.06	0	46.22	3.63	122.80	102.45	18.98	44.84	35.86	152.08	18.56	278.97	86.31	225.29	1825.26	70.60	0	829.32	24572.67	77.56	506.16	122.30	0	0	659.28	353.43	117.63	773.90	17.70	1718.10	177.53	0	4545.77	141.33	3917.81	565.86	101.02	0	0	366.95	0	153.33	52.90	16.38	37.70	1006.77	266.10	47.01	415.54	3427.63	321.99	974.84	0	142.71	154.48	2400.56	2312.54	1528.27	845.11	267.44	295.23	540.15	42.04	277.66	171.98	34.54	0	229.93	28.55	103.36	247.95	40.67	22.05	624.79	8.88	465.44	451.04	0	309.97	337.78	120.38	59.13	44.51	0	4.85	1068.72	522.40	771.58	143.16	457.19	21.03	228.22	396.73	397.92	103.08	238.46	128.93	7.14	104.19	507.91	0	143.50	103.69	0	132.95	59.04	362.08	41.29	363.48	33.42	326.10	162.73	385.48	638.25	83.03	191.66	125.50	0	161.02	14.67	623.77	525.61	451.74	243.16	38.97	104.86	261.17	18.73	1004.05	302.39	271.06	368.46	305.65	44.36	5.20	14.85	426.01	8551.68	0	1057.35	437.93	631.73	5.21	26.43	71.53	71.44	286.05	0	101.33	37.26	381.03	1.45	0	8.38	135.71	108.03	166.81	5.50	1543.29	1640.78	125.15	146.17	269.04	94.65	368.79	116.79	171.11	99.69	145.22	835.26	0	18.28	1221.57	0	247.64	0	161.50	0	0	424.04	0	4979.55	207.65	360.83	0	11258.38	0	268.39	1590.64	472.13	0	99.95	101.22	521.34	150.88	2522.36	0	39.03	0	13988.11	156.85	27.30	367.38	0	1957.64	0	1789.99	700.33	660.40	27.36	386.94	2693.93	502.31	279.66	0	446.78	340.08	41.22	40.99	0	235.50	25.19	88.12	0	816.67	13.45	119.74	329.41	513.02	0	248.33	69.86	72.03	722.98	0	1108.47	413.65	392.72	868.97	755.47	758.23	2781.25	33.83	1050.67	0	1058.75	0	109.76	29.46	63.52	48.94	182.27	105.58	66.15	0	12.25	18.18	368.82	25.29	11.97	28.65	2.35	662.66	82.12	152.38	141.66	644.20	610.47	128.58	62.73	493.98	811.07	341.85	181.16	12.57	196.65	235.92	476.13	465.26	1.82	40.31	157.66	2482.84	1282.61	984.19	197.92	672.97	93.90	5.71	180.44	4.86	0	0	5.36	232.19	32.47	89.27	85.04	54.11	0	723.93	608.34	248.77	616.81	624.30	817.06	425.10	424.69	254.42	125.71	117.96	31.00	0	14.57	33.79	562.58	0	101.23	388.24	997.65	8.30	307.94	691.96	0	46.08	501.50	1740.39	702.04	697.32	371.27	3.16	9.49	105.62	75.68	344.81	1368.37	361.97	683.45	496.92	169.40	298.58	76.23	360.83	59.56	90.99	168.47	576.41	106.57	0	102.86	252.23	25.58	692.76	189.36	203.26	271.27	85.21	145.82	253.24	201.74	187.91	213.68	452.40	317.66	264.41	494.06	890.83	152.16	6.74	1113.35	4.68	1339.44	55.31	98.42	285.27	48.60	48.19	319.42	579.50	318.04	762.09	383.75	0	122.96	270.46	268.65	1326.73	132.13	9.33	41.06	161.62	154.29	265.17	71.25	0	18.14	864.36	130.77	805.72	381.57	2415.64	349.38	1799.22	2.77	402.28	509.65	1098.37	791.88	72.51	524.75	28.36	5.82	16.93	534.92	29.05	94.98	0	241.38	0	97.94	0	10.25	76.07	143.86	0	225.96	664.60	470.39	72.56	1594.44	99.02	2463.55	93.20	241.29	44.00	5371.64	58.87	83.54	2.24	146.43	915.28	74.65	0	116.24	355.23	211.06	563.38	374.41	237.35	107.05	24.96	17.16	1.04	125.77	209.07	109.05	38.45	148.63	264.74	6845.06	41.99	0	134.04	417.72	37.61	104.52	0	266.61	300.34	56.72	0	0	0	16.44	85.60	102.35	341.35	215.94	0	109.82	152.06	158.90	478.25	316.62	48.07	0	31.82	26.81	14.35	443.71	436.96	3239.45	51.04	788.57	89.86	164.29	9.62	0	0.05	160.34	219.66	140.98	357.76	81.81	157.42	0	1092.22	16.11	153.53	818.03	1279.24	2386.26	245.51	405.35	176.21	1028.56	5997.11	273.73	281.67	909.81	0	171.64	240.72	0	321.19	152.27	948.53	1558.45	234.74	0	308.73	206.21	23.61	34.15	332.34	0	967.00	902.59	138.53	2501.52	47.87	2581.50	629.13	360.93	472.22	0	2626.34	0	574.99	73.81	0	236.47	507.59	169.32	108.27	1166.52	237.31	343.47	315.03	340.06	14.48	464.11	70.88	1029.37	328.72	301.30	141.56	342.10	88.60	0	477.29	2811.25	1039.24	1648.87	442.39	70.41	0	121.52	154.84	352.81	0	149.57	5.60	108.89	0.32	0	536.33	202.54	327.41	152.24	110.48	3.80	2940.76	91.42	144.40	158.92	112.09	51.72	0	175.57	0	2353.75	96.65	153.88	131.58	52.98	2.61	406.28	24.93	15.56	251.97	3335.87	198.21	227.44	256.61	1.51	1.85	51.15	3.07	1343.11	0	304.56	221.71	1859.70	1669.42	322.76	325.95	7.37	346.74	296.14	307.80	0	713.58	92.67	39.61	182.43	116.49	0	484.35	1874.29	1035.77	1015.54	540.12	0	83.34	74.56	119.13	22.78	1734.82	3073.82	139.28	300.51	377.86	435.92	550.21	549.94	543.23	0	1704.30	0	1737.18	2671.81	311.16	925.68	1533.63	0	0	248.21	0	6.36	0	275.72	274.89	271.35	0	221.52	184.30	104.25	2027.01	282.71	200.09	1665.18	1059.75	381.99	1106.86	410.64	3022.82	109.35	2165.00	2051.11	97.26	612.53	2.65	563.91	3654.86	2390.28	1239.49	174.79	70.84	2841.46	11870.40	11884.30	167.06	9145.76	293.26	4590.77	3870.78	241.98	405.74	400.14	0	154.71	31.78	30083.47	21526.63	268.95	10711.85	10439.40	19.08	93.30	946.19	101.69	854.95	543.54	0	470.88	6792.46	4719.10	4694.85	178.00	0	3496.39	3482.19	2764.74	2642.32	0	0	547.40	1461.32	715.14	103.00	93.63	6416.15	6836.59	0	82.63	74.35	125.98	689.14	704.06	655.78	280.05	180.54	319.31	241.40	190.58	119.62	1990.31	1068.00	141.43	245.05	110.62	1083.63	233.82	229.02	79.81	319.50	171.98	591.76	281.29	147.79	568.08	0	128.97	156.70	167.45	83.00	53.71	421.65	356.52	0	3509.71	26.46	2554.21	170.73	680.59	0	0	601.11	0	0	211.12	145.51	234.37	10.96	47.14	557.82	132.86	223.73	0	17.55	370.02	1883.61	401.41	621.65	626.15	382.03	547.24	644.56	144.60	235.03	900.17	508.29	3.75	150.01	149.79	65.56	245.12	279.60	182.71	129.23	243.82	0	3125.07	113.14	43.20	0	12.12	19.10	3878.62	1808.04	1619.23	0	63.02	7492.14	109.43	5339.35	0	137.61	318.46	756.27	296.61	197.86	556.03	0	1544.89	1251.84	59.56	184.32	12.48	189.36	1241.14	989.04	0	625.78	571.90	859.84	1111.61	2194.16	194.92	6749.60	62.95	5103.01	5090.74	1969.22	3430.78	1411.74	185.86	815.10	782.25	174.27	338.63	287.43	1201.85	0	9.26	0	49.00	20.87	166.30	133.39	109.37	7.27	324.22	248.94	184.99	130.15	513.97	39.66	97.80	160.78	0.53	162.11	2530.20	254.23	0	51.97	486.29	63.94	46.07	0	1975.58	0	703.22	253.41	18.74	160.47	65.18	49.87	3589.43	696.08	1913.75	652.83	500.98	219.84	314.94	615.49	381.22	549.92	277.50	130.23	4575.12	0	3817.83	0	59.94	203.06	2.41	1031.82	2128.74	242.16	89.47	97.33	544.36	369.37	177.12	65.10	163.03	171.30	121.40	278.70	316.04	233.21	2241.81	734.73	139.23	64.88	12.49	15.52	0	703.35	121.60	1194.41	57.10	580.12	886.70	461.20	1021.15	13.66	68.07	1746.17	585.43	831.12	0	7.24	1565.67	370.85	198.56	78.89	139.01	0	36.01	246.04	4873.69	10263.37	557.52	1460.35	1660.36	1426.12	613.99	64.00	101.46	300.74	313.60	1069.96	1308.31	1315.97	1372.34	0	10.65	200.72	235.24	120.50	106.17	3749.48	4004.27	164.31	4282.71	1611.85	401.69	80.01	1073.99	211.92	176.39	477.29	662.83	139.48	131.70	885.57	678.61	73.59	756.78	419.47	4969.98	0	925.51	25.23	283.31	0	75.25	1865.91	363.68	398.70	749.97	359.01	1225.43	84.17	366.61	99.70	60.55	7961.42	2098.57	1973.76	5779.22	425.59	0	27.69	39.83	506.80	315.63	175.67	369.70	111.69	224.71	223.42	230.29	227.53	1009.02	751.18	1128.67	764.64	2235.89	4191.54	509.32	196.01	446.74	1121.73	628.19	15.15	132.05	1921.48	0	151.75	529.24	831.50	118.87	427.82	411.64	39.08	2355.08	75.21	6225.74	4152.84	4143.25	264.84	58.25	4852.77	228.75	243.05	3464.79	259.42	587.33	202.70	0	0	2386.78	370.08	539.25	538.99	222.87	158.69	491.84	961.54	291.50	5.66	0	605.67	211.50	12122.29	12.54	11269.90	790.13	0	0	29.80	41.17	65.79	221.54	50.95	93.49	5811.99	141.03	0	0	104.92	368.57	247.76	209.78	0.41	3207.64	1894.99	42.88	2079.48	1798.21	328.61	244.00	396.10	159.16	64.78	4870.06	0	49.28	521.31	336.05	384.34	263.33	419.83	0	66.75	103.79	311.71	632.49	55.36	1505.60	1419.33	97.26	241.85	106.12	578.95	44.49	695.32	622.35	3.23	6097.11	0	475.56	84.04	714.24	409.37	445.73	0	0	0	352.94	230.80	67.66	0	5416.03	0	801.94	326.18	1591.35	0	789.09	403.28	31.85	1967.20	1942.65	638.27	838.36	133.47	355.02	253.96	719.71	725.99	1461.98	0	1067.76	927.55	130.50	0	47.54	1203.64	1160.73	107.48	943.57	0	11109.50	381.80	384.92	597.93	318.46	406.05	387.57	633.97	551.79	265.61	76.09	821.47	631.82	0	139.99	1172.65	1102.77	910.45	138.24	80.04	117.59	43.88	108.67	275.89	773.10	4648.52	7259.86	6003.40	4684.88	3942.52	1091.52	846.00	774.37
S0374	0	0	0	520.02	109.28	0	98.61	337.30	0	0	0	0	0	0	2671.76	0	0	0	0	0	0	80.17	958.35	0	0	0	0	0	0	0	0	0	0	0	405.17	0	447.78	0	0	62.91	63.33	0	546.25	0	548.02	0	516.28	0	0	0	838.09	0	456.22	245.16	0	0	0	1252.46	0	0	0	0	0	0	0	0	83.10	0	0	0	0	0	212.74	0	207.96	0	0	0	0	2063.64	555.09	101.54	0	0	0	0	143.26	98.87	0	0	0	0	619.13	0	881.55	0	64.14	0	0	0	0	0	0	0	0	0	0	364.02	364.02	0	20357.63	35.92	10116.95	2031.75	0	0	5760.54	0	63.92	0	0	64.36	775.64	0	123.50	0	1386.73	0	0	5880.59	1897.29	0	396.41	0	85.92	0	0	0	8.53	4887.64	2056.68	0	0	0	0	0	0	575.29	0	841.21	28.14	0	167.20	0	153.27	0	653.91	0	3519.60	469.62	472.35	0	0	0	2619.58	1638.87	378.96	0	248.48	606.19	0	209.72	0	0	0	285.79	0	0	121.39	350.44	0	0	0	38.18	1123.76	0	410.37	225.93	35.00	110.06	0	0	0	1373.22	0	0	0	0	323.97	5078.90	2530.10	2979.95	268.79	0	95.65	0	0	0	109.74	0	220.44	2378.49	155.84	0	9873.14	0	4770.63	1022.40	0	0	445.68	1140.95	0	0	0	418.51	0	1724.54	435.91	879.29	61.76	1704.62	4308.54	4304.03	34.28	771.99	0	0	702.18	1765.30	0	0	0	0	17.19	0	1439.23	1814.75	0	158.50	48.89	2579.29	2579.25	0	477.55	4464.88	59.85	4475.07	0	0	0	0	0	160.59	0	0	0	93.56	0	0	124.73	0	338.03	261.03	14133.06	0	851.72	0	0	0	0	0	734.75	0	139.97	0	0	230.56	0	436.75	205.80	189.82	0	481.80	562.96	736.44	388.42	579.00	0	0	1984.61	0	0	7130.33	0	0	961.15	961.69	72.01	0	1142.51	0	3521.51	210.11	3654.21	2150.50	0	152.55	0	529.49	66.90	2320.05	0	290.98	221.80	217.29	0	0	81.44	181.49	0	80.98	187.42	0	0	709.93	174.27	30.25	717.26	7507.66	0	7482.87	4407.11	0	4407.12	0	50.86	0	372.48	0	927.57	0	879.46	0	0	354.84	0	0	654.73	35.93	343.85	0	0	412.77	1312.59	39.99	736.01	0	0	5.77	179.26	1858.70	337.09	2087.56	0	0	444.73	819.25	0	21.74	38.01	48.65	0	5703.10	3760.98	138.38	1263.22	0	203.63	0	220.85	376.31	0	0	2498.35	125.08	385.17	474.61	176.77	351.92	15.95	0	0	0	123.68	0	119.92	0	0	183.97	328.94	14.51	382.06	0	642.41	2420.37	357.58	308.10	0	0	0	13.49	0	1056.44	0	691.64	691.66	0	234.80	150.17	0	74.13	0	0	1645.01	4223.09	0	0	1512.31	0	1186.72	309.73	1303.30	0	0	58.66	254.01	113.58	0	161.92	508.61	0	0	3166.53	266.87	0	67.95	0	0	6415.32	1969.52	0	668.95	0	315.30	0	0	82.58	0	101.39	64.39	0	0	247.69	0	211.76	20.28	38.01	6.01	247.17	0	821.89	0	1121.36	0	0	534.28	206.29	462.23	322.71	0	323.42	0	0	0	87.88	178.35	0	0	235.65	323.85	0	0	976.46	0	109.62	214.01	38.33	0	0	57.62	54.47	174.46	128.70	399.40	2044.20	1016.94	0	0	0	0	0	0	2834.71	1308.34	0	48.27	48.27	127.00	0	381.07	0	0	45.09	14.20	0	0	0	878.81	0	0	0	557.76	788.79	795.49	1439.34	6326.34	2283.04	104.64	44.31	1889.05	402.35	0	0	0	0	0	1312.14	353.18	112.92	0	33.67	0	0	0	75.05	460.10	0	0	64.10	1462.44	0	0	225.56	1195.44	0	0	289.10	18.13	344.43	159.40	1220.80	232.87	232.87	0	831.75	1360.31	450.58	438.50	0	218.09	449.39	0	455.78	0	0	21.21	157.73	540.30	0	0	304.70	1801.96	333.70	474.32	714.80	2253.60	208.33	0	0	2382.26	0	0	2527.84	0	2149.29	428.00	0	126.60	433.32	0	161.08	2734.36	0	0	0	42.73	535.47	879.44	879.44	0	228.63	223.53	0	0	20.29	639.62	0	311.49	0	0	532.46	198.51	0	422.01	415.55	1275.32	314.50	164.84	200.22	99.80	18.33	18.32	0	0	0	0	0	0	50.91	468.20	34.74	0	1434.64	960.48	41.75	0	0	0	3694.09	5046.91	712.41	3272.99	743.62	119.60	0	0	528.58	0	44.87	0	638.38	640.64	0	0	728.32	200.74	0	0	129.78	0	226.26	39.98	808.46	2596.65	831.59	818.44	0	0	0	383.61	0	44.55	0	0	0	38.15	0	0	0	0	176.62	0	374.38	73.32	497.74	307.59	30.62	180.44	0	293.65	119.11	323.99	0	0	0	80.48	58132.62	168.48	51.11	3084.37	735.72	713.45	0	112.44	0	394.50	0	39.68	231.50	1040.24	417.20	0	0	0	0	0	0	10.38	0	54.89	0	0	0	140.98	32.55	33.15	231.17	43.99	20.89	1446.18	0	0	0	0	113.62	112.04	126.68	0	19.22	0	0	0	10523.79	0	0	4175.92	6382.15	0	0	0	450.63	0	0	1626.77	0	784.97	0	437.69	3141.54	2221.18	2214.35	1113.87	0	773.55	0	0	154.13	0	0	46.12	32.71	0	0	0	3977.89	0	0	0	115.21	0	0	14.70	445.69	0	1015.98	80.88	1185.10	0	0	236.07	36.16	0	0	0	0	0	329.00	0	0	0	0	72.55	1018.48	347.25	285.49	153.66	315.10	33.54	0	0	0	0	31.67	0	19204.69	138.88	0	0	0	1096.01	33.34	465.37	0	0	0	0	0	0	0	0	337.58	0	172.83	0	0	0	0	996.51	0	0	147.13	0	53.53	398.47	0	1542.74	0	262.03	417.56	0	76.46	0	111.31	0	0	0	421.03	34913.04	0	0	0	0	451.70	0	0	7157.60	280.18	0	0	0	0	0	87.20	284.49	378.89	0	0	0	0	0	3217.35	1816.61	988.96	0	70197.34	0	44762.11	0	0	0	0	23.15	0	491.74	695.40	304.96	0	7843.31	7843.22	36.15	113.69	0	26.96	0	45.82	0	0	0	0	0	0	0	0	0	0	3257.44	5495.40	0	0	662.09	346.01	3721.13	231.80	0	736.41	0	115.05	0	0	0	0	0	0	0	0	0	0	0	1669.45	627.70	155.58	23.30	23.30	173.52	0	0	0	127.47	13236.18	0	128.51	194.26	0	0	0	358.65	0	0	0	399.94	0	0	0	28.59	0	2046.96	110.86	102.97	0	0	34.72	0	226.12	0	1155.13	72.22	0	0	0	0	63.16	0	24.39	0	2065.61	0	724.80	0	132.73	368.72	0	20.99	137.49	144.28	31.67	14.64	0	21.25	21.29	479.90	0	430.09	0	2151.95	0	0	0	0	204.15	1345.42	1415.98	0	0	258.68	302.70	0	25.50	103.76	338.09	0	571.12	0	0	0	16.39	175.90	328.31	0	9.21	41.98	2534.16	248.27	252.97	101.39	0	266.58	3350.10	249.36	373.69	1539.97	539.15	688.31	23.10	0	27.91	0	750.53	749.42	749.42	0	1733.97	0	0	729.08	176.91	135.00	323.21	1786.70	231.27	128.17	0	0	50.24	304.88	0	148.65	0	0	89.62	0	21.22	1293.75	936.71	892.19	1076.67	917.52	11.73	0	0	29.23	0	2242.18	0	314.75	644.79	0	0	0	0	0	142.72	141.94	97.03	0	0	356.03	9436.37	0	833.57	22.77	63.95	0	0	44.22	560.87	0	0	0	0	0	40.61	0	0	251.65	393.54	0	0	0	0	34.00	0	0	4514.77	1611.53	36.63	0	0	0	0	0	13.11	0	400.65	774.37	374.14	8.98	0	146.23	0	0	0	0	41.02	0	80.13	0	0	1397.75	0	0	0	26.80	0	0	0	76.07	0	0	0	0	1995.15	3975.90	27.89	71.67	126.15	0	212.01	497.31	260.24	0	237.63	0	1741.25	0	0	0	0	15.70	0	0	124.37	0	0	0	0	0	0	0	386.61	409.08	458.83	97.28	581.49	262.31	198.60	0	759.44	768.76	0	91.07	0	539.61	570.17	0	0	36.02	513.75	0	0	0	0	1349.81	85.37	628.70	0	349.96	0	0	185.70	38.70	0	0	0	54.13	0	15.03	1634.57	920.83	956.02	0	517.08	137.59	585.84	55.62	0	0	235.34	0	0	1111.93	0	1770.24	0	0	233.32	0	117.32	0	0	0	0	325.78	0	13.42	39.80	0	143.60	89.30	0	24.39	0	0	474.84	276.73	0	8.91	54.57	0	711.52	0	0	0	387.40	251.02	82.26	0	12.01	0	0	0	0	45.42	473.64	473.64	0	0	81.82	44.72	0	124.68	400.55	606.88	9645.61	0	1501.05	141.65	0	3118.51	0	51.78	414.44	0	416.26	436.79	26.30	0	0	0	323.52	0	0	112.57	0	379.11	28.65	0	0	121.45	46.74	229.35	251.35	16.87	267.09	1857.75	1779.40	0	0.31	0	357.12	0	379.64	0	0	1004.36	59.93	0	0	0	0	2208.98	90.14	7.30	24.51	0	95.84	116.69	0	5635.26	0	86.48	4855.57	267.62	0	59.04	614.30	384.63	902.29	485.23	222.14	1532.53	0	0	418.73	530.06	96.16	0	0	16.37	3766.71	0	0	0	548.59	0	0	0	2592.75	27.89	651.76	0	430.67	1746.37	119.61	796.12	23.06	380.94	0	23.66	71.11	0	251.99	0	0	1254.06	0	736.63	43.50	16.11	0	0	2714.10	0	0	2325.72	424.11	108.68	0	162.11	0	900.67	0	84.67	0	0	179.63	0	0	0	0	219.45	0	1882.03	764.25	0	0	1296.74	0	0	0	2165.71	2177.50	0	0	28.48	736.41	3053.05	56.29	149.82	267.91	0	0	0	217.00	0	107.09	87.00	0	279.36	0	0	235.92	154.60	14.10	22.91	0	452.50	0	90.81	0	1368.18	1156.04	0	599.92	1050.52	2838.67	349.37	333.62	0	309.40	137.95	0	21.80	0	0	0	130.07	32.34	18.69	0	0	0	27.85	0	0	449.33	0	29.64	45.08	0	0	0	140.61	0	0	0	0	0	0	1586.09	830.81	1495.08	412.21	353.25	0	62.65	0	32.03	0	0	0	26.35	32.55	447.00	52.01	222.03	394.28	86.53	13.90	0	2903.61	1842.10	0	0	0	0	307.57	0	0	0	17.81	0	34.38	0	732.25	0	22.43	0	231.27	0	5.14	0	138.44	0	0	0	0	0	0	0	0.91	0	18.73	32.03	0	0	117.54	581.42	0	905.17	0	0	0	0	0	464.22	155.01	0	105.75	0	0	1280.71	98.53	0	32.86	0	0	0	0	0	0	58.79	0	26.48	0	0	11.53	0	0	0	135.15	0	0	150.25	0	429.22	34.34	0	0	0	0	0	0	0	0	71.55	0	13.91	49.46	0	0	0	303.59	0	202.42	63.94	0	0	5379.45	0	0	0	0	0	0	0	0	238.24	0	0	0	0	0	34.92	1287.39	0	0	100.20	0	0	0	0	0	0	23.28	37.69	0	0	0	0	0	0	0	0	0	58.82	69.78	0	0	0	0	0	212.96	0	0	147.12	387.01	290.60	0	4.80	0	0	0	3.40	59.59	241.14	0	0	0	133.35	0	0	0	233.15	0	0	0	0	0	0	25.66	0	127.38	0	0	0	0	237.84	81.98	208.06	0	0	0	0	359.06	0	12.64	0	194.14	0	72.45	0	0	0	0	0	0	0	0	0	25.36	0	0	438.89	0	410.08	0	399.94	1246.68	212.05	259.20	771.10	1985.14	98.20	0	40.27	40.26	30.56	0	123.81	0	353.08	0	2340.28	79.38	15.01	0	0	88.13	0	0	0	886.84	0	11.29	0	0	212.62	626.09	0.57	278.56	0	0	0	0.15	0	0	0	0	81.21	0	1565.85	0	0	15.57	0	75.26	0	0	226.88	0	0	66.20	0	684.60	0	208.10	85.25	0	24.38	0	0	5.83	0	0	0	0	0	0	0	0	0	0	51.89	0	15.62	58.77	0	0	75.92	30.38	137.65	37.03	134.24	69.05	438.08	0	80.17	0	0	338.06	351.01	0	0	0	0	35.49	0	263.25	0	94.80	58.01	0	159.10	152.16	4070.40	381.63	0	0	13.55	24.96	0	27.13	0	0	219.55	16.66	0	110.14	125.92	19.85	0	0	0	161.33	1396.12	0	0	0	139.31	0	0	375.94	0	57.02	0	0.73	0	0	1382.92	495.03	857.73	908.91	0	0	28.26	0	86.90	0	73.18	168.71	40.97	91.82	13.60	0	0	79.53	0	0	0	0	336.67	822.61	124.03	300.05	0	0	27.75	0	0	17.31	31.95	0	29.27	3053.30	0	0	0	0	175.17	0	3069.60	0	290.68	60.65	0	0	0	116.17	0	0	0	66.25	618.44	392.10	89.73	0	906.09	0	82.02	37.94	89683.75	0	477.46	485.66	331.58	249.58	51.81	0	0	0	0	1548.10	0	329.45	0	96.68	83.12	0	398.82	224.38	177.94	148.29	0	81.52	0	0	109.71	0	130.23	167.33	0	136.15	717.40	382.09	55.06	0	236.70	232.51	91.14	0	0	140.78	62.50	0	0	0	118.31	0	3.58	0	8.70	25.94	0	0	0	0	2816.00	42.45	0	0	64.67	0	0	51.10	694.43	0	41.93	0	755.79	213.18	99.61	147.47	11.40	0	0	0	14.88	30.52	0	0	0	17.83	46.05	135.59	0	551.27	0	0	526.69	10505.45	0	360.07	0	589.07	301.39	951.75	0	0	1141.99	0	415.10	28.32	213.37	397.10	0	0	0	0	1424.18	15.53	841.17	295.18	0	0	0	53.13	114.23	105.07	0	11.70	3645.01	0	706.14	41.24	144.97	151.81	3872.97	1621.07	0	0	0	0	47.64	0	31.03	1211.40	701.78	19.95	0	83.78	66.02	0	0	612.69	327.51	0	139.26	0	0	105.52	20.91	0	0	0	0	0	0	0	546.18	0	59.20	10.36	119.36	0.39	0.40	28.04	2152.27	0	111.27	13.54	92.79	131.32	830.30	59.81	0	0	0	0	35.45	10.80	0	0	234.85	0	27.05	0	0	0	174.39	0	0	510.04	554.86	0	0	17.63	0	0	0	101.26	10.88	20.24	617.57	154.36	0	0	9.97	0	1966.45	0	458.13	35.80	0	23.33	474.81	56.09	0	0	45.83	0	65.43	11.88	0	0	0	804.23	0	36.73	241.45	387.86	374.31	74.94	1.59	162.67	0	47.33	129.63	0	25.40	0	14.49	0	0	280.79	161.06	156.39	136.09	0	0	197.15	19.87	0	225.68	155.82	27.88	79.87	4490.90	0	0	716.37	17.79	16.23	258.14	0	313.23	0	1155.09	0	134.49	0	3.06	0	82.23	42.18	0	2108.94	0	2093.52	0	163.85	615.89	41.71	78.07	121.26	88.32	0	0	87.68	0	0	0	80.58	0	0	1660.72	16.25	769.15	58.95	347.83	0	1.35	235.89	0	84.74	177.51	143.57	185.07	0	0	0	2277.20	2100.44	1022.77	0	0	0	0	0	0	0	0	0	68.01	0	0	11.47	0	0	28.93	0	2381.50	107.17	2434.67	42.23	0	225.05	76.89	0	0	0	0	289.96	230.60	37.50	0	0	299.42	297.03	420.02	330.13	0	45.50	0	1137.63	0	348.48	0	0	0	0	287.21	0	46.29	738.07	0	0	288.09	4.62	0	42.07	416.15	428.84	312.93	0	245.75	0	0	0	11.59	0	45.78	210.51	20.25	202.26	0	0	55.37	0	0	0	89.37	0	0	0	74.16	261.83	29.56	144.74	300.99	632.58	472.05	0	581.24	15.66	0	54.58	0	0	0	9.26	0	0	0	0	41.47	107.34	110.00	101.29	0	0	80.00	0	76.19	0	101.15	77.67	0	0	36.53	78.12	0	0	0	0	125.45	14.30	0	379.10	0	0	269.39	0	0	24.26	56.85	0	0	0	0	0	0	0	126.00	196.75	122.08	0	0	202.25	0	0	0	0	0	1224.88	0	0	0	0	0	0	1.86	0	0	278.02	0	49.85	378.27	0	0	0	0	0	0	0	0	0	54.30	0	14.58	0	0	36.83	334.94	1824.95	164.90	60.58	6.84	0	0	0	0	0	0	0	21.66	0	0	0	0.38	0	0	0	69.59	18.09	0	0	7.95	17.72	80.91	0	0	461.73	0	0	6.21	0	0	0	0	0	520.69	184.74	24.79	3.49	31.33	0	0	38.57	0	139.44	0	0	0	0	0	0	60.40	0	0	0	0	0	0	11.59	0	0	12.38	0	0	0	224.74	1187.39	953.94	0	98.29	0	0	218.54	7.19	0	0	0	25.03	0	0	48.46	0	100.88	17.37	58.72	61.24	151.42	509.36	121.18	23.30	0	0	540.94	0	187.64	144.62	9.76	124.24	68.34	0	15.62	0	0	304.63	0	0	0	0	11.08	3.29	7.13	0	836.29	0	0	1428.59	0	0	8.94	67.77	0	66.04	1887.76	122.30	0	0	140.36	146.58	17.06	132.03	0	72.32	0	96.53	17.33	44.61	39.50	106.06	50.74	48.41	16.56	0	0	399.94	83.69	0	153.26	0	116.07	16.22	0	0	34.47	0	0	5.51	0	0	0	3.19	0	5207.81	242.19	110.89	444.85	0	0	0	625.82	0	0	41.68	0	0	0	0	0	563.12	0	0	0	18.00	0	0	8.46	147.81	260.48	0	0	0	0	233.20	124.64	0	6096.55	136.86	0	0	0	15.21	61.81	0	0	648.17	0	0	0	98.27	669.28	0	0	0	0	0	0	0	0	7.89	0	0	0	0	0	0	742.06	1427.72	0	0	58.50	48.25	0	27.34	46.83	0	239.99	0	239.98	275.63	0	79.05	61.95	1388.98	67.92	391.64	470.47	48.82	130.67	0	0	0	50.79	0	0	0	243.28	18.27	13.33	115.34	244.08	144.02	0	0	568.47	4.68	305.48	297.74	28.62	0	0	0	0	0	0	0	0	185.50	2259.44	2333.28	6.08	1372.09	302.30	731.32	525.83	0	14.49	0	0	1244.16	0	6290.27	4674.31	68.55	1939.92	902.03	0	25.30	0	0	916.29	764.94	6.10	32.86	1201.90	800.33	678.07	969.48	88.10	2573.09	2951.21	2990.10	2555.25	0	1178.23	436.61	2.50	0	10.16	4.21	0	6358.37	0	21.29	0	0	1022.62	1012.27	633.21	0	1812.77	1667.40	1676.91	646.84	0	45.43	10.55	31.22	0	26.15	809.62	0	33.47	46.85	2589.88	16.67	0	1335.40	0	0	61.55	0	33.52	0	126.54	9.96	0	39.65	857.54	0	20386.52	0	18.72	0	0	280.81	0	0	4.22	6.76	122.23	145.66	0	0	1451.00	0	19.54	1094.63	384.61	125.22	286.40	0	0	0	0	0	0	0	0	89.22	0	0	0	0	0	0	0	0	0	5.27	0	0	0	0	423.63	231.05	11.35	1526.36	723.66	139.47	93.48	0	645.43	0	1171.34	449.17	0	17.76	40.04	0	0	60.43	370.09	826.28	831.29	138.77	0	0	0	24.71	14.46	0	0	0	0	29.64	0	0	514.67	5.40	767.11	701.17	545.22	713.34	33.99	0	37.82	0	0	0	9.01	0	0	341.59	441.50	153.36	35.70	0	0	0	0	0	10.06	0	116.52	89.66	0	0	0	7633.22	1784.43	1557.26	1317.56	715.04	0	132.72	0	0	0	0	0	0	0	0	0	267.61	93.81	45.45	0	0	0	1.68	0	85.99	352.09	110.28	0	20.28	0	3271.05	0	2005.72	102.34	0	0	341.75	90.57	17.12	23.41	0	0	227.91	77.78	20.05	0	363.76	0	0	0	0	0.08	74.88	21.39	0	81.27	0	0	0	0	0	0	24.67	40.91	0	5.84	0	0	0	355.75	0	718.52	0	0	0	285.83	159.81	43.38	0	36.39	0	0	902.97	868.45	206.23	0	0	14.70	0	0	0	0	1.48	0	86.20	0	0.85	0	0	0	0	11.60	16.65	51.87	46.85	13.50	607.42	342.89	138.90	30.56	0	63.23	61.30	0	0	74.13	31.79	566.33	509.38	0	0	0	209.07	0	0	90.09	0	0	0	0	0	94.39	0	0	2.12	97.21	0	0	251.82	491.62	752.80	544.43	113.48	16.65	0	81.49	154.87	0	0	0	0	0	26.46	28.72	43.00	0	0	0	103.19	65.46	343.06	364.26	244.83	0	0	14.30	0	0	0	128.58	30.46	0	0	33.98	0	18.61	79.28	12.73	559.51	27.85	1232.92	740.34	762.75	0	8.67	619.62	0	0	583.88	0	104.34	15.83	0	0	0	0	483.17	597.57	361.07	0	0	161.42	0	0	785.45	390.03	248.46	879.58	52.51	1069.84	639.69	0	0	0	58.31	115.28	0	0	0	1386.70	0	1407.86	0	0	0	0	0	0	0	0	0	38.22	0	0	0	153.71	0	4.37	571.83	0	0	0	0	12.58	0	109.77	0	0	0	0	0	0	18.07	0	0	0	0	9.26	0	0	0	26.07	360.29	737.93	65.06	0	0	0	0	46.77	36.70	0	0	0	0	0	4481.74	2130.08	0	1248.89	0	0	0	0	0	0	0	31.21	0	0	503.57	9.28	18.60	0	0	0	69.02	0	0	0	0	161.70	173.28	137.53	0	0	2781.11	363.47	397.10	0	0	0	0	13.47	0	0	0	0	0	193.39	0	0	0.55	35.70	1.93	0	0	0	0	0	363.69	112.87	916.00	899.22	0	0	0	0	45.93
S0375	0	0	35.58	18.47	441.88	3.61	347.09	802.35	0	161.63	0	10.21	0	0	985.94	0	160.85	2.61	0	148.57	69.39	446.04	200.77	1.34	766.98	348.55	208.38	11.15	37.92	14.42	44.94	0	0	0	911.48	126.23	562.43	37.01	550.37	0	0	12.59	944.96	1250.81	920.51	12.03	75.58	0	0	0	501.05	0	0	0	134.46	111.36	111.36	993.32	39.99	12.93	0	142.07	0	0	0	85.57	194.01	312.86	54.70	140.46	90.61	119.46	132.54	161.84	0	0	0	425.72	1466.67	1459.75	373.03	109.33	480.56	204.19	569.61	879.35	71.71	0	87.71	111.66	232.68	375.85	800.61	0	2057.67	0	1061.95	145.18	482.45	560.32	0	261.57	96.58	75.00	49.56	0	5.48	616.66	779.45	15.44	0	250.07	9374.94	612.25	13.22	305.90	2375.38	423.21	198.35	0	0	10.83	0	18.47	1145.91	0	1507.29	25.71	280.63	4592.79	0	0	425.74	134.45	13.79	248.90	224.28	383.52	391.85	173.77	1493.77	0	0	0	25.18	627.86	77.54	1089.20	324.36	16.10	0	0	887.73	533.93	176.96	115.93	0	0	1006.09	443.97	426.15	33.58	70.04	24.57	5168.24	2022.20	185.55	0	172.60	604.80	797.95	446.28	83.37	0	7.70	1469.85	6.32	0	18.42	59.66	28.67	31.26	70.07	83.87	491.28	391.24	213.64	545.04	0	497.81	0	85.30	854.91	1969.41	113.48	352.50	107.12	75.96	138.03	3468.64	1783.91	1783.93	0	19.73	213.76	0	85.99	0	85.09	173.56	331.73	718.26	73.62	754.07	5255.84	99.59	1839.74	97.68	96.91	0	0	771.83	136.46	114.55	83.54	231.68	21.02	885.47	0	986.95	14.95	0	0	2204.43	0	972.41	257.68	111.58	2540.94	1026.09	0	206.11	833.60	102.46	37.11	1610.92	1710.17	1725.59	220.97	56.67	0	3180.52	3180.52	242.39	0	4587.61	12.88	4490.10	316.56	128.26	12.38	3.26	88.92	175.65	653.09	712.73	707.31	1109.90	688.83	0	697.69	4394.07	327.90	254.04	13860.65	1814.29	578.37	32.74	514.88	0	388.15	367.43	0	0	0	14.08	69.50	37.64	31.24	864.49	120.63	0	180.71	0	729.98	1103.48	0	499.68	273.53	310.01	2318.91	613.58	19.72	827.19	115.54	147.32	2815.06	2779.49	136.62	0	1573.14	2622.83	2904.00	901.68	740.69	2070.83	197.22	602.29	1333.82	106.70	409.51	0	46.82	85.91	525.50	240.91	119.83	189.59	128.77	632.04	100.08	128.63	637.67	936.69	155.34	780.88	18.46	413.39	1016.60	1662.76	631.22	1662.75	124.25	216.43	124.22	50.33	627.29	1191.44	367.85	169.98	760.78	169.29	2267.68	212.35	205.93	884.32	304.96	19.47	333.20	67.38	270.02	730.04	115.44	567.91	4386.85	115.99	3649.92	261.92	2993.44	2.97	617.06	727.96	75.22	399.54	119.12	0	0	634.53	21.91	1021.09	98.20	155.80	34.05	5482.92	11604.64	82.77	0	574.63	314.64	355.55	0	297.97	0	148.41	168.75	0	598.47	540.15	699.23	1485.09	74.01	107.91	0	133.16	100.04	0	33.99	796.21	90.06	0	651.21	31.95	2612.11	136.66	1240.92	2860.80	421.14	398.39	3.12	110.69	100.84	1962.65	1835.79	107.45	36.51	0	248.89	0	584.45	0	105.75	96.68	50.27	173.82	877.54	1799.97	97.79	13.33	1468.27	75.58	0	369.09	1756.82	18.32	190.57	331.24	1636.03	10.62	193.41	0	0	0	0	846.93	910.31	442.77	139.98	95.09	28.32	5545.83	1899.18	366.64	659.06	33.99	298.83	114.83	798.03	39.87	245.48	0	245.48	51.73	218.24	210.02	100.29	0	9.92	193.77	1561.49	0	4.21	561.50	366.61	829.28	287.61	103.33	2605.13	450.57	835.19	1836.19	127.13	1823.33	193.63	0	0	162.84	529.07	247.01	109.53	1416.15	226.99	436.22	343.99	539.28	86.57	292.84	2609.96	424.22	118.45	0	94.69	206.19	331.52	215.29	786.25	1217.58	318.98	232.84	232.50	635.26	436.41	133.06	106.68	5549.55	964.86	874.26	532.17	534.67	285.93	308.03	636.10	224.69	388.57	29.94	322.82	0	164.06	677.46	656.71	0	22.12	208.71	2891.06	653.47	542.08	653.27	7994.63	3235.74	1585.46	1692.66	2534.44	311.26	379.64	49.15	192.52	0	0	1802.80	395.72	208.63	201.43	414.88	0	59.60	0	0	887.35	295.90	63.98	154.92	7624.81	236.79	453.38	5314.57	92.73	114.52	38.98	612.24	265.09	607.29	0	2161.15	768.02	769.83	753.30	1445.35	1068.92	415.45	445.15	174.06	0	984.12	0	872.49	514.33	8.12	1499.74	464.62	1599.31	514.47	150.17	98.41	1388.69	0	328.37	194.01	1612.62	96.15	577.65	8600.91	4267.45	0	63.26	3237.26	88.39	2042.44	0	238.46	320.78	553.90	147.31	582.75	1005.50	90.72	226.47	359.32	0	209.18	0	808.12	24.21	323.88	323.88	17.36	88.85	152.37	667.20	2251.48	253.01	0	10.15	891.53	67.40	18.46	1011.29	1056.99	820.58	70.67	557.47	557.48	0	0	649.20	0	169.24	6.88	0	0	680.23	386.22	475.75	433.37	0	371.98	0	374.00	50.00	17.87	37.75	420.59	417.76	285.40	170.17	441.27	293.57	59.87	1543.53	261.61	2.77	0	295.80	0	352.68	48.33	435.95	0	829.00	106.95	67.89	388.60	226.72	471.59	64.62	202.03	6645.00	4763.42	4670.07	725.05	1791.65	619.07	0	227.75	508.13	39.29	120.11	51.85	252.53	596.53	0	0	1290.79	124.71	0	458.01	49.10	0	93.70	225.98	1374.92	978.53	408.60	586.76	1069.93	95.02	219.54	0	1710.30	1318.42	166.52	657.64	591.76	112.64	238.16	665.35	0	160.72	0	0	467.57	145.68	990.62	639.38	1.84	383.29	45.28	53.20	0	122.38	960.02	1331.55	328.73	146.29	386.12	371.48	388.87	227.97	154.77	624.26	210.96	0	4338.88	217.97	0	602.58	48.83	10.51	6.88	1483.42	0	630.05	254.00	0	162.76	0	305.81	0	0	0	397.30	379.26	383.20	165.18	0	76.00	2522.46	0	273.84	368.69	321.20	2275.19	1939.23	0	1152.86	20.98	1713.83	922.26	773.11	78.54	0	395.22	0	0	55.81	393.07	0	2272.73	695.99	302.41	113.11	67.71	489.64	202.12	285.50	586.86	2362.70	2360.80	597.49	566.96	1717.81	1262.99	970.10	1125.76	0	195.98	195.67	414.65	153.04	1001.09	0	0	74.63	178.89	270.73	294.83	0	381.66	60.37	67.07	492.90	323.84	112.69	112.15	356.15	94.50	68.81	16018.93	120.32	0	187.02	0	988.01	169.73	370.42	142.45	688.79	0	353.59	699.89	136.04	1188.71	1177.66	229.58	2585.46	278.30	16.12	0	93.32	9.44	456.76	133.13	78.36	64.06	0	43.93	0	639.11	2395.89	0	1267.67	1273.94	104.09	15.06	0	592.67	467.22	0	32.36	109.95	21889.20	27.24	194.69	74.99	58.41	154.34	0	0	1442.76	346.49	61.51	0	159.93	165.17	43.12	39.30	104.59	33.72	14.66	97.09	6.74	428.96	330.18	4404.24	1461.96	716.89	8.30	5936.11	5.93	3951.41	891.81	0	43.82	188.43	120.71	453.68	0	1296.71	143.75	14.58	3194.57	3200.49	93.00	49.18	42.59	12.21	135.91	61.02	4.01	13.20	0	128.60	0	52.50	63.77	171.21	0	33.24	524.27	805.77	19.40	80.01	709.60	25.62	543.55	338.45	196.96	136.99	363.09	41.35	535.24	541.97	0	546.18	85.98	683.20	0	242.62	85.00	83.17	76.25	1746.60	1025.89	124.83	173.17	170.26	875.82	90.26	91.60	210.45	22.16	759.70	3.11	230.69	318.17	456.33	212.59	244.55	38.68	0	0	0	1.23	384.28	0	0	9.93	9.82	635.87	0	191.89	74.10	278.95	0	541.96	132.14	0	40.75	494.25	19.29	10.33	9.87	37.83	0	384.14	56.07	0	260.88	140.56	144.17	0	43.79	41.75	0	19.96	0	533.32	474.23	289.09	129.85	189.34	188.23	368.68	246.86	269.24	24.94	0	61.29	5.02	313.43	494.25	1.82	1343.06	529.63	16.42	42.79	166.92	399.16	23.84	741.47	26.54	100.53	135.59	88.42	49.34	0	4.67	43.38	17.82	17.21	0	191.30	53.84	4361.25	401.63	401.63	0	0	1405.62	3623.06	50.51	140.57	289.42	284.27	61.31	68.75	0	97.17	9.73	117.62	117.06	117.06	0	812.01	816.80	0	134.51	167.30	60.19	784.42	2045.53	48.94	49.77	0	14.45	553.77	863.27	773.86	13.62	250.41	207.47	74.95	14.12	0	57.79	144.31	0	536.85	529.77	187.66	865.80	0	174.25	31.18	0	218.80	0	0	4.56	38.08	0	11.54	0	131.32	122.21	42.27	147.24	5.71	1883.40	10530.08	1034.28	804.31	0	291.75	80.46	0	246.96	467.63	90.21	75.44	0	37.09	200.69	177.40	901.88	244.47	594.58	622.34	122.29	33.25	81.91	48.99	313.08	49.55	35.56	5096.95	423.23	38.88	86.82	51.10	58.12	1071.19	0	172.30	270.42	0	2508.84	294.96	382.64	185.32	41.50	21.10	304.01	46.09	14.66	24.24	23.23	234.90	0	0	0	61.57	0	0	210.42	0	0	255.25	0	0	12.23	8.00	34.20	6736.91	6820.93	30.39	1421.30	131.51	126.66	174.71	1632.09	29.86	2.76	593.97	0	105.90	0	225.41	31.08	20.26	110.89	112.70	1579.00	47.51	3.36	352.25	0	482.76	3.56	0	0	991.35	1021.26	1024.39	183.82	976.71	337.98	959.07	0	1809.57	1809.57	703.01	945.43	73.64	411.70	324.95	1049.26	0	451.02	29.52	215.45	0	0	69.34	0	467.41	188.47	101.09	259.54	152.64	1166.63	13.31	5.92	192.40	0	84.40	0	0.47	44.59	888.46	886.58	886.58	47.94	640.69	236.02	243.21	125.97	0	43.59	91.35	0	0	274.69	0	3130.05	13.33	0	42.27	20.34	47.44	137.70	0	317.05	63.18	682.35	190.37	170.62	216.38	129.38	100.97	43.12	0	0	322.85	209.03	1091.40	68.37	117.65	47.32	87.44	0	2450.06	1449.81	0	116.31	823.74	761.25	356.20	0	695.98	0	29.77	58.79	57.84	350.41	2209.28	2209.28	117.75	452.25	127.78	340.35	17.80	4.82	846.59	552.86	15419.03	142.29	996.66	38.49	10.00	6451.52	198.48	180.05	0	15.71	266.80	0	24.54	78.64	116.68	24.86	165.75	24.96	20.85	464.97	20.85	2176.56	312.98	241.74	311.04	314.03	184.75	957.67	821.18	58.30	660.49	1063.73	1062.89	54.77	33.32	0	1070.25	7.20	1073.26	173.79	0	425.20	79.84	41.08	114.16	58.49	21.53	869.05	171.36	61.21	184.59	21.22	64.35	64.41	66.47	6821.92	6.55	79.51	2399.46	0	0	3.42	2572.64	506.60	2582.64	796.44	386.08	758.17	331.16	4.82	385.78	400.92	247.22	149.97	0	86.44	5082.35	4.53	5.01	50.11	632.98	5.85	14.61	23.97	4707.69	90.00	0	18.18	919.72	847.86	207.73	569.49	117.08	505.47	7.81	209.20	589.57	0	455.58	13.64	4.26	403.57	319.48	214.87	74.32	351.14	58.86	68.00	1848.93	45.60	38.31	1745.74	0	696.98	7.59	706.69	0	65.42	76.12	247.56	944.30	66.55	73.75	0	45.30	0	280.55	484.32	27.31	99.67	0	0	48.56	2864.44	39.37	1150.06	342.81	1040.01	3516.27	299.76	298.70	531.36	902.10	6652.91	6.16	69.46	421.55	20.10	2.48	76.23	207.02	60.92	58.54	58.05	150.17	161.98	42.11	0	144.87	140.58	57.00	516.10	362.83	1851.95	142.89	765.58	22.44	45.60	205.02	0	0	4.21	8252.41	1472.94	706.30	329.67	463.16	476.80	33.44	9.60	0	3.35	232.41	1075.50	542.33	99.84	30.01	14.75	53.02	0	8.65	69.07	1498.58	2.77	1128.63	132.51	44.88	460.30	234.32	502.16	481.13	21.28	21.18	235.79	57.45	114.20	2060.97	835.65	2075.59	697.35	259.81	107.18	0	52.34	103.04	261.01	273.98	0	8.73	25.81	1300.45	258.27	512.12	545.93	482.15	12.71	557.07	424.48	0	25.29	62.89	75.91	63.95	399.54	19.54	0	0	61.72	79.24	347.47	73.95	0	230.37	1185.52	458.69	408.09	140.70	139.76	66.71	376.15	0	0	242.32	176.79	84.00	149.70	192.28	119.37	0	5.33	332.49	476.63	32.03	744.41	734.42	250.53	809.33	30.82	99.10	44.86	0	10.56	242.12	25.65	0	1261.10	0	43.01	279.36	105.69	10.04	164.17	1.91	46.43	0	3.69	0	38.63	48.03	0	7.73	0	248.63	2.61	81.79	40.56	92.08	996.49	240.14	234.08	12.66	0	644.01	17.64	10.87	24.29	104.55	10.99	0	171.23	0	0	478.52	0	130.67	438.48	88.42	34.07	188.51	0	0	11.95	0	0	141.93	0	0	36.62	146.49	0	143.41	62.10	56.21	0	474.65	0	39.62	24.76	0	54.89	32.66	1275.29	10.12	45.30	81.55	148.00	130.62	46.51	41.71	66.40	6.58	59.78	0	42.22	39.94	50.42	22.49	3.15	9.45	0	0	36.90	57.39	103.97	36.03	110.27	28.46	168.48	232.18	343.61	0	0	30.93	20.56	38.94	45.67	0	201.22	149.99	0	34.64	36.16	26.11	109.40	5.75	303.39	65.05	8.58	35.21	3.77	79.84	11.45	30.21	113.19	57.41	124.75	107.75	33.72	137.33	57.37	0	10.73	0	6.62	871.42	355.79	517.79	583.78	29.70	0	0	321.60	0	498.23	518.04	0	76.59	33.61	36.14	0	0	36.25	7.84	128.88	17.21	19.09	18.16	0	341.64	270.37	0	222.30	0	34.51	0	1249.55	157.30	73.02	769.12	3562.51	56.52	129.66	279.07	279.07	5.03	36.87	454.14	276.97	680.22	28.00	2770.63	0	30.71	0	0	177.30	0	3.11	0	1626.81	8.50	93.62	0	15.85	363.09	985.41	522.01	638.41	77.79	228.50	69.18	38.50	48.15	41.29	76.67	16.84	210.50	25.24	0	206.89	0	170.85	103.61	0	44.73	0	21.43	97.35	86.13	0	50.54	1103.49	0	520.24	101.10	0	545.65	0	9.15	192.81	261.48	80.59	101.89	0	2.31	193.99	18.32	153.05	8.41	193.04	548.50	256.91	0	551.28	136.64	134.43	34.32	0	0	5.74	284.26	139.09	273.15	0	95.75	150.51	663.56	578.77	0	238.47	0	0	133.61	131.28	23.65	9.52	0	103.68	960.23	74.26	346.97	337.47	0	0	1.79	29.89	0	20.33	17.43	883.40	15.53	0	226.28	33.50	0	105.41	61.70	0	0	0	0	0	2895.40	0	8.94	162.49	2.76	0	40.88	737.57	35.78	193.37	68.20	297.58	327.16	4.60	3646.73	1379.03	0	960.01	0	0	74.91	251.45	0	0	14.74	788.70	106.46	57.97	2.40	85.69	0	154.55	0	141.05	15.99	23.85	148.49	0	372.01	0	282.90	119.44	15.09	0	0	122.37	99.25	0	300.18	3017.83	0	358.95	132.12	135.89	291.20	2.13	104.23	4.72	206.29	0	0	30.40	359.44	342.80	34.85	41.69	101.38	242.03	2307.73	920.14	4.98	95.58	262.30	29.84	91.05	13.51	0	552.17	562.65	257.70	240.40	78.02	90.05	106.68	395.76	181.98	134.60	0	0	692.88	127.64	252.83	170.30	101.24	0	77.60	78.52	78.52	0	11.74	40.59	200.78	185.28	32.52	129.24	0	11.79	0	0	0	0	0	63.78	110.27	231.37	0	10.17	51.14	21.83	0	7.48	0	5.07	0	70.74	70.98	16.84	26.78	1.48	236.83	0	16.02	1858.15	95.91	0	111.49	28.32	145.13	0	10.31	69.64	66.12	0	0	301.67	684.16	57.79	75.09	0	49.92	0	0	27.87	0	0	0	70.80	47.97	44.48	115.10	0	945.93	30.92	0	330.85	17803.40	0	63.82	18.44	12.27	3.66	80.82	331.43	6.87	627.60	76.35	805.53	61.29	661.55	2728.85	89.71	1891.82	0	0	4054.49	71.96	2240.28	215.06	63.01	10.73	2.15	9.85	143.58	0	7.23	15.76	553.63	3.98	45.27	20.24	52.95	40.20	3535.79	2837.31	2804.50	0	0	0	0	0	0	0	0	0	152.57	0	96.36	14.31	12.84	0	329.50	5.46	307.91	347.21	3.40	758.28	0	0	0	53.15	446.40	474.36	206.08	225.37	572.62	2.83	215.53	81.75	134.50	49.03	40.50	134.59	0	204.89	0	197.30	296.45	20.90	941.29	24.32	186.93	72.36	27.66	140.26	0	46.74	10.45	72.30	26.37	178.84	8.59	0	30.61	31.62	197.26	0	0	2.85	8.18	372.87	76.63	11.59	96.99	68.03	130.47	549.14	140.59	115.40	176.62	118.88	9.52	15.09	9.75	123.70	4029.26	1.30	408.55	130.51	261.55	0	295.01	4.56	0	155.28	0	60.16	0	166.23	0	0	0	1068.52	19.98	40.75	28.22	719.04	713.47	0	105.36	191.56	0	268.59	392.31	98.85	291.45	175.29	469.29	245.90	0	341.73	0	0	6.31	209.08	182.19	0	175.57	52.98	2648.29	841.61	0	21.23	1100.34	320.11	92.90	410.67	145.43	72.35	2.16	0	0	0	1992.04	209.63	70.42	0	2746.27	31.82	0	30.76	0	1748.28	243.18	1755.27	475.78	480.16	22.83	0	498.15	214.37	6.93	4.27	30.89	0	127.55	127.64	0	173.24	11.65	0	0	425.64	0	6.39	214.89	95.14	347.78	909.00	0	0	484.18	0	376.19	0	235.26	263.58	8.02	5.68	2924.27	1.59	731.75	141.23	731.66	318.11	0	25.89	216.99	200.73	0	0	0	0	15.59	33.25	137.50	0	0	0	8.65	281.02	14.50	136.31	0	292.51	337.08	194.27	140.08	212.87	649.21	923.68	154.02	222.23	125.44	125.41	326.97	271.04	4.49	0	0	1884.98	88.69	476.73	71.29	31.18	0	14.64	10.43	69.17	92.35	307.26	24.64	87.56	1.87	59.17	0	107.58	0	345.53	347.17	0	392.46	382.67	595.87	318.37	315.73	352.77	0	376.55	120.86	0	33.41	27.35	243.42	51.15	104.44	0	962.68	37.90	44.58	91.09	105.59	353.92	337.41	1231.18	688.95	490.85	313.30	0	222.03	18.13	0	153.88	1191.29	31.53	174.55	221.70	18.70	198.78	26.23	257.06	3.53	35.80	624.90	0	0	11.82	3.45	107.78	0	1191.46	714.32	58.06	239.39	47.68	173.32	201.76	120.07	121.16	192.66	335.36	601.23	0	65.16	475.90	0	0	374.69	70.80	1510.93	183.35	0	0	90.33	108.95	139.76	57.56	0	1047.70	374.01	57.88	80.27	265.82	277.03	727.22	0	1.98	211.21	269.26	238.93	749.25	49.35	17.36	0	1014.50	0	1043.86	0.75	3.13	118.37	1036.53	0	119.92	250.53	355.86	99.61	146.08	483.51	446.50	170.81	0	0	14.85	105.63	23.15	20.57	115.94	23.22	0	332.81	37.55	0	152.53	62.39	398.46	94.29	85.93	307.54	125.48	236.72	117.00	137.26	0	291.91	51.78	148.61	0	0	987.58	184.65	0	0	265.00	0	164.06	234.38	160.12	0.21	123.01	0	75.77	183.53	98.22	83.21	16.46	136.64	0	6175.28	1367.26	0	0	0	66.51	87.07	141.55	11.72	158.13	140.25	89.13	0	0	107.94	24.60	1133.67	599.77	68.78	0	106.10	176.83	158.26	93.78	100.30	10.61	102.14	65.83	0	1.78	665.87	249.35	3177.74	0	208.92	1275.67	1050.83	63.55	106.77	27.40	190.81	0	9.19	568.30	181.79	73.85	1379.07	154.75	28.81	376.34	75.72	634.26	1249.23	332.02	942.05	84.93	411.57	4184.20	169.58	262.85	2243.57	0	216.78	429.84	172.96	139.58	13.03	598.95	3100.61	635.33	135.69	187.02	47.39	14.33	93.91	214.26	0	257.47	247.86	58.63	4496.67	93.66	844.16	1517.91	133.64	97.24	163.86	875.47	7.61	27.05	300.08	0	33.21	145.63	304.91	27.43	218.93	54.57	230.21	99.21	589.36	195.98	938.37	32.63	536.37	164.25	24.28	0	807.61	228.71	88.80	359.07	161.13	0	167.47	69.55	290.44	188.42	82.47	87.18	473.65	116.57	112.86	9.63	111.20	159.09	0	58.62	0	412.17	0.53	0	0.05	0	13.64	296.99	47.27	113.71	87.40	70.71	81.85	0	440.44	17.63	34.47	0	105.39	278.19	283.65	216.78	237.98	13.05	524.52	279.47	50.96	234.09	370.82	225.32	0	9.15	623.68	32.59	37.26	147.34	1687.57	1705.78	391.55	391.31	5.32	19.94	98.61	102.75	15.29	292.38	0	59.68	25.87	31.75	8.66	85.81	1806.02	909.00	1040.27	528.23	66.96	143.15	132.04	375.09	186.04	0	2024.64	89.65	189.28	203.95	634.71	883.86	897.11	872.12	80.32	762.83	836.82	749.68	202.14	428.43	452.33	185.18	11.42	0	367.80	900.46	0	505.68	509.18	429.07	431.62	30.20	207.58	1040.48	2044.33	1951.80	580.66	22.12	1500.04	1645.45	0	560.31	318.83	3573.29	217.59	2232.15	2255.30	77.74	707.83	84.24	636.10	2841.44	1892.22	903.98	122.25	88.72	235.11	13137.22	13159.07	84.96	9009.20	210.34	604.39	4173.07	209.35	530.21	543.80	357.05	760.87	0	29633.44	21662.97	126.91	9067.60	8909.52	1017.79	16.46	1638.54	0	1659.31	1144.36	0	0	6194.87	4351.20	4298.82	51.27	0	4802.30	4712.44	2987.47	3057.94	4.34	0	751.50	1194.79	694.78	3.58	0	4376.80	4373.30	1607.21	119.82	328.24	246.65	283.82	1023.89	635.05	348.98	1148.13	532.65	550.23	331.77	198.92	630.23	1036.11	1473.82	222.98	78.36	590.62	28.88	28.69	0	301.57	100.53	3.62	148.30	26.08	0.04	189.82	20.30	102.18	0	4.29	0	100.97	167.37	99.03	513.50	24.32	420.24	40.41	121.56	29.60	268.14	0	51.96	0	0	0	0	2.23	14.46	216.36	135.42	276.06	709.27	21.76	90.63	0	201.63	0.90	167.88	63.63	243.70	513.29	0.57	18.88	219.91	102.56	33.31	112.12	7.65	2.94	60.66	139.62	97.06	0	26.48	11.12	161.14	25.64	0	543.37	292.48	28.11	577.46	125.51	63.17	0	26.73	53.83	75.77	103.21	0	87.30	0	268.32	0	108.12	0	0	0	33.19	4.52	0	0	0	691.45	6.65	140.14	68.77	282.55	0	14.67	22.37	148.56	45.74	27.90	137.03	136.59	5.67	5.69	7.76	0	334.17	311.59	225.16	86.52	20.58	141.17	0	2.08	0	0.73	0	282.29	294.93	149.21	16.67	15.40	35.75	15.17	0	0	0	3.36	3.33	7.13	486.32	990.40	165.18	264.55	6.34	66.74	74.28	0	6.67	318.11	0	212.53	249.53	9.04	3.25	39.28	50.05	7.48	26.09	36.50	1.45	3.98	0	76.32	236.76	164.91	0	0	0	29.43	0	128.02	2.71	0	6.34	7.77	37.46	201.77	18.60	27.55	55.22	382.94	150.70	127.87	0	0.64	4.77	75.11	85.32	105.13	22.23	757.60	331.22	0	51.94	5.08	78.89	186.60	0	0	0	3.30	368.45	63.68	182.61	0	46.68	120.27	27.94	124.98	229.71	0	78.59	408.34	137.95	58.53	73.43	77.20	35.70	0	3.82	276.76	284.43	94.67	0	0	11.75	568.16	0	86.83	122.88	291.33	4.33	17.49	20.90	501.57	4.76	34.34	0	0	0	0	2.72	0	65.67	426.18	280.27	8.49	0	0	153.55	18.95	0	0	125.53	0	11.90	108.67	42.16	2.48	0	1110.39	599.43	91.72	2.41	107.86	0	0	276.87	0	104.43	0.49	60.75	13.64	22.45	1.36	59.00	60.22	147.10	138.04	49.02	1581.70	236.66	0	1.05	0	4.74	28.29	17.44	0	0	2.51	2.71	33.03	19.81	0	24.18	7.35	2.80	0	0	0	27.80	194.81	437.54	0	168.94	0	777.14	533.35	79.38	0	222.63	67.59	146.00	95.89	0	11.27	0	3216.77	2446.46	2391.39	184.83	23.54	3364.11	0	0	2663.90	0	23.57	404.90	184.78	139.80	2.57	36.71	867.28	0	139.75	171.20	2.68	393.38	93.44	0	217.07	61.64	0	123.02	4.51	140.17	84.72	0	6.54	8.98	20.84	33.79	0	3.48	0	6.59	7.77	0	7.49	0	0	0	0	0	0.22	0	0	23.77	27.79	234.31	30.66	0	0	0	54.97	7.93	0.74	366.20	406.65	229.08	95.01	0	0	23.27	5.89	12.56	5.23	0.33	0	0	0	0	0.75	598.00	0	0	20.78	0	105.75	0	519.38	4.29	23.19	6.65	0	39.81	33.82	0	0.93	0	45.56	30.77	2054.64	1495.34	42.68	241.57	23.75	8.31	17.41	0	32.95	6.87	16.23	42.45	43.01	2.27	69.85	21.42	354.01	488.29	15.34	0	888.39	90.09	5.70	0.77	0.52	9.35	10.06	7.59	0	0	206.84	134.63	154.44	18.56	14.87	0	257.88	374.61	0	0	0	213.72	295.70	69.52	60.65	692.74	790.64	762.84	124.52	11.59	7.26	1.43	26.33	1.99	0	555.89	1074.74	0	626.87	545.59	0	0	0.50
S0376	28.93	555.17	0	187.85	41.54	0	0	75.62	0	0	0	0	0	33.25	2463.08	0	251.11	0	332.51	126.41	64.71	196.62	321.13	0	2829.25	153.07	624.59	0	0	0	479.80	0	2468.51	0	1611.39	298.90	416.29	153.63	392.46	398.86	400.09	347.97	1881.60	390.08	1876.97	0	173.13	59.40	312.83	59.29	0	0	220.89	0	63.42	116.01	116.01	1413.27	116.55	37.11	59.02	22.44	18.50	0	56.93	141.08	40.59	928.62	0	406.55	0	0	0	0	619.39	289.59	0	156.20	2326.31	2299.22	932.53	12.98	538.43	834.31	844.18	1924.61	0	0	0	0	583.64	343.18	960.94	1606.13	2022.66	2021.74	1101.30	0	161.42	282.73	63.46	269.70	60.76	76.81	244.83	0	0	0	369.08	0	25135.74	220.93	0	450.34	0	0	7595.17	0	0	0	0	0	0	0	748.73	0	1870.17	88.02	238.38	7524.78	2981.98	1283.95	0	169.37	0	60.30	42.75	0	0	3219.12	876.92	0	0	0	0	0	13.62	2598.75	899.13	447.42	686.85	0	0	1820.86	0	537.40	156.97	0	3495.84	647.98	644.51	182.98	432.38	32.36	6546.85	4224.82	361.96	1783.23	282.95	1515.65	1544.91	929.61	757.65	0	0	1035.53	19.21	0	94.62	460.71	21.16	0	112.50	0	1422.60	234.88	444.96	267.90	0	0	593.00	44.86	487.89	4610.45	186.20	739.70	0	64.96	211.81	8155.24	4494.67	4494.67	1484.00	0	320.64	0	40.92	0	0	75.08	209.90	2427.78	0	525.66	17884.91	72.41	8877.15	709.57	0	0	915.28	0	0	92.94	105.38	3309.94	0	6278.12	1076.10	1076.10	149.63	5341.13	7813.90	7793.22	0	950.34	0	0	1054.14	7575.57	0	0	623.82	1909.88	23.98	1100.14	1227.93	1225.56	95.04	102.89	574.07	5417.36	0	476.04	1707.30	11093.42	179.01	0	830.58	167.46	99.91	0	156.52	191.64	16.50	0	0	303.83	0	0	390.01	8003.21	865.42	739.11	28365.10	2671.10	2282.70	0	636.73	906.49	758.76	610.21	266.80	0	523.90	0	0	302.21	0	1021.46	257.14	411.73	245.20	683.75	632.65	1554.73	857.32	255.79	99.46	455.75	5129.04	0	48.86	4475.91	81.22	177.97	5030.57	5030.57	269.42	0	814.47	3297.90	3403.85	1304.81	133.90	3329.10	0	0	1878.64	5.19	625.24	2916.55	48.63	51.82	89.43	111.55	159.85	0	0	1757.64	0	0	1775.06	1257.44	57.02	814.79	1114.93	582.71	753.05	5056.10	352.93	0	3121.38	66.91	3111.05	0	45.17	875.20	1266.95	0	1435.41	0	697.37	44.83	0	364.56	314.19	17.71	0	1317.34	164.31	372.83	0	442.17	4385.89	11.36	3954.61	53.30	2639.93	4.91	11.95	346.99	0	1009.07	0	0	917.01	260.90	28.11	382.63	0	294.54	0	7209.30	11580.69	76.95	2815.75	605.27	493.02	426.86	287.45	0	149.46	366.21	915.37	42.84	295.02	364.40	110.28	1144.11	241.04	0	0	913.05	86.89	3.24	0	1488.75	389.43	0	1159.17	502.11	2709.81	210.10	532.61	2126.47	955.63	104.43	0	331.26	0	219.40	31.43	183.26	27.08	196.00	257.84	34.52	143.40	113.82	273.38	132.83	35.99	14.32	744.20	3462.56	0	8.08	3193.49	205.10	2549.93	857.54	1094.84	106.14	512.93	242.07	124.77	171.48	0	71.30	177.63	163.30	0	2410.94	265.91	160.81	232.43	13.05	0	4834.20	2573.24	0	422.00	0	117.79	304.12	1141.68	2481.36	721.21	377.00	821.42	304.12	335.48	432.66	266.18	747.50	14.62	80.18	304.54	0	0	971.26	128.38	1498.19	309.59	520.01	1600.94	348.59	911.94	800.99	347.09	773.50	144.41	439.66	485.38	0	1217.57	213.73	220.67	177.99	595.05	466.32	0	104.27	111.03	547.07	1787.85	288.55	27.63	0	47.22	255.24	322.77	5.35	194.40	543.71	814.27	301.37	491.44	68.65	606.89	273.17	463.50	7362.98	3567.95	1195.82	143.77	143.74	172.26	112.91	722.97	183.81	350.52	354.17	0	0	57.57	1287.45	988.63	0	26.62	0	1149.63	748.33	0	728.48	11805.24	3639.53	888.71	363.60	510.33	0	14.11	114.80	17.83	0	9.18	0	67.01	0	318.36	73.72	0	96.93	184.30	162.70	1224.23	345.13	12.02	0	3723.53	52.79	396.80	2499.07	2145.43	0	0	49.94	268.70	74.11	108.90	777.82	422.72	422.72	0	491.63	1026.40	135.50	209.68	0	88.15	896.00	589.12	857.24	616.00	0	217.23	473.63	1050.13	769.68	6.83	664.29	762.31	447.54	37.56	883.27	1157.78	0	0	52831.70	4437.31	84.03	0	6780.64	0	4798.52	0	1267.41	90.35	0	0	492.73	1208.53	0	0	145.56	152.51	352.02	559.84	559.84	109.97	0	0	0	85.51	102.53	186.75	2376.79	182.16	1203.16	0	0	0	0	907.86	914.79	0	274.62	338.14	334.84	355.92	819.80	820.07	996.84	0	85.64	225.57	205.31	0	15.45	35.05	186.84	202.52	695.02	124.52	31.07	0	75.04	0	2311.95	2310.96	679.06	574.80	872.24	0	0	765.75	826.43	0	0	483.03	295.82	292.86	0	361.73	0	914.70	0	0	499.64	26.81	342.01	66.71	2980.58	8651.43	4606.19	4586.88	969.82	1778.53	0	0	605.89	323.27	29.52	173.92	0	0	106.13	79.83	0	434.54	0	0	0	0	208.56	531.54	163.73	219.63	604.10	508.46	86.08	367.13	42.50	0	134.02	698.09	25449.62	0	720.49	13413.72	178.06	842.98	377.95	0	140.24	50.30	0	286.59	548.17	946.28	800.34	0	0	20.06	20.06	58.36	8.32	92.09	664.36	78.98	133.60	151.57	433.43	0	289.37	191.29	567.59	149.57	0	3735.64	1923.43	430.79	171.91	34.08	14.11	9.36	1402.95	0	66.37	24.77	0	0	355.82	0	0	42.96	76.20	625.00	623.28	623.45	13.81	0	941.21	941.08	0	477.45	524.68	213.04	0	4210.85	0	1881.96	0	333.02	0	471.42	0	4647.58	187.11	0	0	0	583.30	8.39	1147.53	0	88.60	0	0	0	0	0	68.24	0	1544.59	34.76	542.75	748.95	707.79	0	0	212.46	0	0	0	0	111.29	0	291.22	272.84	0	0	712.46	321.27	0	221.00	262.80	0	21.17	238.88	0	48.52	0	305.16	19553.25	0	0	18.59	21.93	473.05	59.55	173.05	541.83	0	430.35	673.25	0	142.98	244.28	242.58	44.46	879.02	0	0	111.29	0	519.88	1624.47	0	15.76	164.62	57.55	76.97	0	273.21	495.96	447.58	810.37	1093.93	447.85	17.83	0	276.42	72.33	0	0	221.40	11973.33	0	63.85	34.94	156.86	54.12	305.71	47.41	3197.71	254.30	714.97	0	0	0	11.31	0	210.18	35.18	0	25.36	0	0	60.66	516.57	366.64	51.43	55.16	23578.78	0	16340.89	261.28	0	0	0	0	0	0	238.33	0	0	1161.05	1163.27	5.29	0	0	0	9.89	19.12	0	0	590.35	10.33	0	0	0	0	0	0	0	373.42	0	5.23	548.02	128.64	310.96	0	37.20	106.53	107.66	93.08	45.95	776.88	84.09	565.87	163.67	50.94	27.21	0	85.14	81.21	0	121.44	105.36	153.44	138.82	0	525.46	0	0	258.46	8.87	1891.69	0	219.76	221.97	19.61	29.82	32.09	19.74	9.62	207.59	0	11.35	429.40	368.25	10.94	0	54.52	159.08	410.64	217.44	36.71	74.05	101.98	264.40	0	109.36	598.25	0	0	0	0	0	160.84	61.42	0	46.29	8.10	0	0	0	29.82	0	16.96	8.48	20.28	496.47	0	271.32	80.39	20.02	36.76	60.03	22.31	12.76	31.01	4.33	0	117.87	390.54	356.93	137.35	953.77	1005.81	0	231.04	22.27	169.94	0	14.90	32.64	0	0	448.15	0	0	7.18	30.99	36.26	0	16.28	0	66.19	2516.10	749.94	0	203.04	38.86	2832.41	2498.05	912.89	167.67	368.68	462.57	15.95	145.06	26.47	0	77.36	115.94	167.26	0	0	2294.96	2276.30	0	125.34	50.65	40.91	1051.62	2605.52	557.50	0	7.77	31.17	75.55	47.67	889.18	18.73	0	0	8.36	0	0	710.05	191.62	253.58	477.39	0	100.73	0	0	27.01	0	644.05	71.75	286.85	284.05	82.82	42.09	10.06	0	0	0	0	36.40	36.42	0	2953.13	11072.68	659.37	1705.55	119.80	286.46	211.13	66.94	114.53	0	15.81	0	15.78	55.70	102.63	12.24	1335.31	25.21	736.34	511.96	0	0	0	7.99	876.48	72.17	9.43	4193.28	82.70	441.26	0	0	16.95	36.64	42.02	27.46	194.96	143.40	143.60	12.07	332.28	69.35	0	0	231.24	0	0	0	0	239.50	0	0	12033.18	578.06	0	0	0	0	0	326.54	25.07	171.96	0	1.82	152.22	2936.98	3082.57	7.63	687.95	0	0	0	1059.13	0	0	602.84	96.30	148.98	0	42.89	11.83	0	0	0	734.18	17.79	0	671.89	0	592.08	6.65	10.16	0	757.50	759.09	765.09	78.28	155.61	300.99	159.76	0	1335.30	1335.30	699.54	764.71	0	205.25	177.10	0	0	0	35.80	33.66	0	0	0	1997.50	1428.32	206.27	0	124.35	232.15	1113.55	0	0	236.41	40.66	135.69	128.36	42.27	0	75.70	123.85	137.28	0	31.32	0	74.14	0	19.36	10.95	158.60	0	41.55	961.26	87.67	5902.25	0	170.70	0	26.47	0	156.05	34.84	854.30	0	715.04	142.31	151.95	27.39	54.82	25.21	8.67	70.90	19.35	0	567.89	3142.26	116.68	10.45	93.31	252.52	98.40	3077.01	0	51.74	3.52	198.07	200.35	184.26	359.38	38.05	0	2.67	23.93	23.14	324.92	1797.00	1744.32	0	0	78.56	0	21.39	0	1320.29	0	24043.54	89.90	1728.21	441.27	23.89	5769.84	0	112.68	464.57	8.47	0	321.04	57.86	100.22	35.07	0	80.23	0	70.50	545.03	74.55	3359.89	296.22	150.23	153.52	717.29	9.26	734.57	593.29	45.14	0	1260.22	1358.99	0	0	3.47	1125.35	31.46	1160.04	0	12.24	100.53	0	0	315.90	0	46.96	572.12	87.44	22.07	54.66	0	189.40	189.25	1.43	8405.91	0	0	2954.57	0	73.28	51.36	6613.92	56.56	2977.55	1005.20	105.53	589.76	319.84	0	233.81	258.62	102.66	27.69	0	144.80	6568.08	59.73	67.13	0	718.18	74.54	0	166.47	3045.98	155.14	0	214.87	880.63	0	158.87	578.69	106.54	663.10	0	0	184.31	22.07	302.18	0	0	182.42	0	143.42	153.58	436.19	13.39	44.31	2126.90	33.61	0	1595.02	22.59	756.14	0	387.88	45.97	1292.29	228.92	75.30	1942.86	27.19	327.75	171.63	398.17	0	1411.41	745.30	12.80	1593.14	1586.86	20.91	91.28	3455.36	33.41	226.26	0	4686.29	4685.70	35.02	34.67	983.60	948.38	7002.47	0	0	33.05	13.86	338.09	38.44	24.62	0	0	0	825.41	77.67	0	0	134.53	40.42	0	347.25	68.66	2502.22	259.90	446.89	0	182.63	232.99	0	7.59	218.68	16959.53	1234.67	1161.79	182.05	452.15	453.98	4.78	0	2008.07	0	0	141.22	0	6.33	6.10	0	0	0	0	0	1007.67	5.02	595.79	111.05	0	1147.36	473.79	545.46	566.69	0	0	944.60	0	7.18	1466.18	174.02	1457.06	753.27	117.93	4.06	60.59	0	0	11.96	9.40	0	0	0	1531.54	24.04	680.38	634.21	128.58	44.42	0	5171.30	4896.53	0	0	100.44	93.84	154.48	0	90.67	129.46	22.02	22.05	517.32	56.25	0	198.75	83.62	19.13	0	0	110.53	20.41	243.32	32.32	26.20	350.66	0	77.87	89.47	403.40	37.62	537.95	5.61	272.51	180.25	24.39	284.89	321.33	30.04	162.33	0	0	0	0	0	68.33	4.34	0	342.37	21.09	0	634.07	0	0	59.43	119.30	0	0	110.88	1154.27	0	377.66	670.00	38.12	5.09	0	0	0	8.90	0	321.79	193.63	193.03	0	84.58	1708.55	388.82	0	0	0	6.42	0	0	0	421.70	131.78	11.30	364.19	298.07	0	0	76.47	0	0	0	4.68	25.99	311.52	417.86	33.49	15.61	107.37	0	20.91	37.76	11.14	0	300.28	12.95	0	0	0	19.05	0	1866.72	0	0	0	165.67	109.78	7.74	0	16.55	0	49.77	0	68.14	68.90	11.66	0	53.84	21.54	57.66	16.64	132.14	21.70	0	0	59.77	0	107.30	115.12	112.18	51.16	0	0	147.44	0	0	0	0	245.93	117.68	0	144.28	0	124.40	0	0	241.87	21.54	0	2.08	20.07	7.04	7.96	0	0	0	31.04	9.47	11.22	0	0	0	0	5.24	980.20	42.85	3.77	124.12	7.29	0	257.60	604.17	19.31	202.88	94.70	14.32	0	0	0	14.43	0	27.19	43.41	4445.70	4931.17	0	559.57	0	279.25	271.24	0	163.47	0	15.49	0	127.78	182.52	0	124.63	768.90	105.85	0	0	0	76.27	55.30	0	89.09	83.77	80.06	13546.45	0	0	55.89	0	819.91	0	0	0	1040.88	17.93	341.43	0	0	135.97	268.96	84.85	117.91	8.83	68.91	6.97	0	0	0	4.69	0	0	0	103.67	0	307.18	31.81	0	24.79	0	0	122.77	65.48	0	0	0	95.81	0	34.30	36.20	13.52	964.05	9.40	4.61	15.12	12.11	13.53	4.88	0	12.02	35.35	0	0	63.14	50.22	1239.23	6.69	0	1085.04	169.33	165.87	69.62	0	3.70	0	44.02	156.83	0	0	39.32	0	326.89	260.08	184.23	0	7.98	7.80	143.03	0	0	161.22	0	218.52	637.27	98.68	498.38	499.19	3.46	35.72	0	5.70	7.27	13.90	74.93	1066.26	22.46	23.41	206.02	112.21	102.06	89.22	0	187.54	12.39	0	32.44	0	3294.02	15.44	0	1413.81	0	0	0	647.34	0	33.91	12.63	174.47	109.70	0	4147.48	104.35	3.76	895.58	0	10.69	69.03	0	427.20	0	89.28	124.63	589.60	15.82	5.18	0	0	135.41	0	118.23	0	0	246.47	260.25	397.80	33.71	246.25	1.53	0	0	0	103.00	112.12	6.05	221.01	17160.93	7.93	261.20	38.52	37.95	208.07	190.62	192.25	21.70	209.62	0	0	20.51	0	174.84	189.08	106.10	0	12.06	2576.50	160.31	57.35	40.45	93.54	50.94	0	0	318.83	650.07	653.85	211.50	189.31	100.49	233.66	45.00	3.85	405.30	34.79	181.25	0	0	14.34	278.42	134.19	0	0	259.81	259.81	259.00	0	126.57	0	76.61	0	0	586.76	51.17	0	194.85	102.86	105.83	0	242.17	83.35	454.04	0	0	0	0	5.16	0	0	0	6.88	13.91	0	0	0	0	25.65	53.87	16.39	151.79	2751.01	29.88	0	0	4.06	114.28	0	0	935.83	2.82	26.19	0	187.90	836.78	0	8.76	0	11.69	0	36.36	38.43	0	33.05	140.27	0	0	0	141.86	102.43	601.84	30.06	4.34	91.89	17387.13	0	132.48	0	3.92	0	0	26.41	0	318.44	51.58	530.18	83.89	0	1856.45	0	0	0	13.78	351.87	5.73	175.90	75.73	14.34	0	0	0	21.27	0	0	0	3949.02	0	146.61	0	30.30	40.78	1286.31	1064.67	45.47	0	29.48	37.85	0	5.71	20.06	0	0	0	8.77	81.05	0	0	0	21.03	18.20	0	159.89	0	17.30	249.65	237.33	0	465.28	0	0	9.23	0	7.69	287.02	0.96	0	6.42	78.04	0	4.01	29.52	410.63	26.83	109.99	7.65	148.56	16.32	0	0	0	0	0	0	0	6.63	12.27	0	0	46.55	0	0	406.33	406.04	6.92	0	0	0	38.61	339.51	104.17	106.35	67.61	0	8.06	278.89	4.48	0	1722.39	56.27	7.50	0	20.43	0	2293.90	0.74	0	0	21.00	0	1396.69	0	10.54	32.05	18.04	23.24	0	21.98	0	0	2.75	0	0	0	0	182.05	0	0	0	48.53	0	121.72	246.72	0	93.74	20.61	211.75	0	223.60	97.80	0	33.93	0	62.55	62.19	0	21.78	0	1127.21	34.17	0	0	0	0	14.26	0	16.06	0	0	0	10.44	10.73	1917.42	0	25.82	0	646.09	1.46	0	10.12	0	2017.08	0	1982.67	139.89	315.87	0	11.21	312.08	0	24.92	0	4.94	59.31	157.82	157.36	0	68.06	21.60	0	0	26.88	0	0	25.35	0	0	65.44	19.03	0	91.11	0	123.30	80.92	0	12.79	0	0	2688.05	0	120.26	13.32	0	0	65.60	0	41.87	0	0	0	0	0	0	20.80	18.80	13.47	12.23	0	9.11	185.61	92.67	308.26	98.54	16.02	17.70	0	0	77.67	337.19	389.68	89.05	5.01	86.10	91.52	55.58	9.33	6.62	0	0	738.02	0	288.86	76.74	0	33.63	5.92	0	7.69	0	47.88	0	0	0	4.63	0	0	396.06	430.83	219.14	0	222.97	83.72	180.23	41.24	37.28	4.96	0	51.79	0	21.33	0	0	98.10	0	50.75	0	820.92	0	8.32	0	35.69	38.63	156.00	539.14	135.87	196.41	270.84	0	0	0	0	0	981.22	0	144.51	15.61	17.11	0.18	0	10.03	0	0	211.78	211.23	0	0	0	76.89	32.82	900.90	155.62	155.72	27.33	0	0	29.24	89.90	93.48	61.01	0	277.86	6.14	5.43	0	0	22.33	201.77	0	8849.88	6.30	0	79.33	58.70	53.84	0	0	242.55	858.29	0	0	16.56	34.34	26.46	262.19	2.62	0	0	0	0	1081.19	0	4.99	3.94	755.99	0	0	277.85	0	28.75	307.55	0	140.33	0	180.20	0	76.78	91.78	91.91	17.51	55.21	1.01	49.94	5.80	8.65	0	66.65	0	424.40	245.28	835.39	67.97	4.73	15.22	90.63	0	0	0	0	109.29	53.83	0	121.12	10.95	143.21	19.34	21.19	140.64	802.55	266.69	0	0	69.82	4.81	240.47	0.21	188.15	0	0	33.15	0	18.94	7.84	0	0	29.62	17.47	4443.21	169.70	0	0	5.54	10.53	0	13.66	0	70.19	4.64	19.85	7.92	7.89	0	0	158.81	0	30.76	0	7.85	25.82	25.10	11.01	5.46	4.30	161.43	93.90	0	0	290.87	0	1120.76	0	0	151.30	0	31.05	58.40	2.00	0	0	3.23	218.74	8.43	74.01	1160.34	43.41	0	52.67	0	219.42	423.91	0	509.05	0	85.37	758.21	74.45	80.84	1275.53	0	52.30	241.92	104.24	0	43.67	35.45	1599.73	158.13	4.50	122.67	27.49	29.64	0	21.20	0	53.11	25.52	0	3052.95	0	0	145.81	59.07	23.94	26.18	1763.16	0	82.44	38.38	0	6.73	0	70.26	9.16	0	36.10	32.45	0	62.04	1.99	568.31	0	0	0	28.60	51.42	380.62	54.10	8.82	0	101.05	7.06	167.65	117.93	31.19	38.93	0	0	79.14	0	9.89	290.29	24.61	0	0	3.71	190.80	362.64	0	19.97	0	0	0	180.81	0	199.98	200.56	9.38	0	39.72	335.92	0	20.12	0	164.55	223.77	202.24	0	0	0	0	532.75	21.12	219.98	2910.03	1809.50	106.76	1091.17	90.11	0	0	39.17	1501.52	1543.95	60.46	54.94	0	65.51	0	0	6.93	12.17	0	24.75	0	10.23	48.68	0	1795.61	1166.78	1168.51	0	0	11.10	8.86	127.61	145.11	510.19	594.14	0	0	202.09	460.30	351.24	0	875.33	739.32	230.33	758.42	254.94	224.36	293.12	181.17	55.26	7.35	0	0	0	9.85	20.39	0	0	11.92	160.72	340.59	514.48	1138.84	830.56	240.84	0	152.38	0	0	16.28	0	1656.59	0	1039.76	1028.79	2.65	0	15.73	147.02	1323.30	1049.95	334.51	17.34	0	678.39	7409.21	7380.92	12.81	5395.97	0	2610.32	0	45.82	245.93	208.18	171.46	758.15	0	18221.19	13266.36	10.32	6027.50	5813.42	475.70	0	734.94	0	779.92	600.98	80.60	11.50	5465.93	3420.19	3383.85	935.99	1684.77	2516.95	2513.75	2064.86	2086.01	0	1120.19	567.91	1368.36	559.09	10.21	0	0	4126.78	31.68	201.97	23.07	351.48	2096.02	2091.59	1569.59	613.53	285.58	546.28	569.58	591.42	450.47	210.54	0	132.38	387.82	0	584.65	7.50	7.38	39.85	391.03	44.19	275.50	490.29	167.01	211.19	29.68	19.12	12.44	11.48	295.87	70.48	0	10.13	93.62	196.70	0	132.43	7.85	0	0	69.38	0	0	0	0	0	0	14.62	9.28	1441.27	28.29	0	2545.81	13.36	0	78.33	107.83	0	0	3.21	1.32	420.09	6.36	0	43.22	15.21	0	30.75	0	49.40	0	71.95	75.24	0	0	23.64	0	60.85	162.92	1800.57	932.91	0	424.97	219.01	106.46	0	0	0	5.56	0	53.58	2.73	7.51	364.95	0	0	5.38	4.74	0	0	0	3.91	0	0	104.70	54.62	0	29.00	30.03	108.17	8.82	5.00	7.91	34.99	0	0	0	0	0	0	0	113.60	86.13	31.69	7.08	0	366.02	0	0	0	0	0	9.27	11.72	0	4.68	3.88	2.93	0	0	0	81.84	8.40	28.35	0	1544.84	2150.03	613.29	0	17.66	280.98	3.54	0	0	0	0	0	0	101.90	0	13.24	0	0	1.06	0	0	0	0	23.31	82.91	36.40	0	0	0	22.49	1.79	12.59	0	36.48	0	0	0	94.67	32.31	15.77	18.85	332.38	442.24	0	0	0	196.19	12.24	165.60	169.74	0	361.01	267.13	0	6.74	4.29	46.18	88.97	0	0	0	0	139.81	0	107.68	6.91	9.34	29.54	0	90.11	202.31	0	24.95	599.93	0	0.98	3.01	8.15	18.50	0	0	0	2.06	0.47	0	0	0	754.01	0	0	409.64	405.55	9.38	0	0	202.48	8.17	0	0	0	22.89	0	0	0	9.57	1.28	48.99	7.97	0	267.54	75.88	19.28	0	0	457.68	136.32	0	59.09	340.05	0	0	89.33	0	0	0	6.22	0	0	5.34	0	23.06	0	0	0	0	0	43.90	0	58.62	0	0	365.41	89.53	34.37	0	0	1.85	6.06	5.78	0	18.02	0	0	0	0	0	0	0	3.13	0	0	0	0	14.06	0	11.20	0	23.49	53.89	67.82	17.13	0	124.94	0	6.75	20.62	0	20.97	0	1511.03	1191.92	1184.64	361.97	5.13	1887.28	0	0	1291.81	0	717.38	0	5.30	0	0	5.93	159.12	147.53	75.16	1.94	0	119.29	19.18	3.00	7.89	3.96	1.72	0	0	2.76	1.26	0	71.87	0	0	7.75	0	167.96	0	0	0	17.97	0	0	0	0	0.77	0	0	0	0	1.93	0	0	10.34	0	0	0	0	4.34	0	163.68	216.56	89.32	0	0	0	6.76	0	3.90	7.17	12.57	0	0	0	0	0	175.19	0	0	0	0	709.58	0	250.99	0	75.08	7.22	32.20	243.36	0	0	0	0	55.24	0	6339.79	4165.08	0	1951.23	0	5.82	5.10	0	17.20	4.77	0	3.09	2.79	0	54.62	0	145.01	121.06	0	0	265.33	0	0	0	0	0	0	0	0	0	5.08	3.22	3.67	6.48	0	0	58.35	19.76	0	0	0	142.73	0	211.09	8.70	417.36	421.95	0	29.67	0	49.77	1.96	6.86	0	21.92	85.40	40.68	46.24	37.97	14.35	9.75	1.57	0
S0377	397.21	27.54	0	62.42	1062.91	14.07	719.21	4087.45	56.25	50.65	0	0	0	0	2339.12	2168.04	0	19.60	650.03	322.60	60.24	484.20	495.71	0	2874.17	901.44	508.55	133.31	0	32.29	352.71	19.35	2196.94	397.63	1792.42	304.82	194.67	142.64	194.67	523.83	358.86	193.89	1685.54	411.48	0	78.51	79.44	0	67.70	25.03	1853.98	279.36	478.28	338.58	106.98	10.20	0	1702.50	0	105.73	263.76	0	377.74	0	323.49	330.91	384.11	729.00	217.70	488.98	296.90	122.56	156.10	0	0	135.23	43.81	891.74	2631.70	0	958.22	1367.53	671.19	1491.02	2220.64	2894.15	17.65	19.98	140.51	160.63	650.20	578.94	1408.37	0	3380.43	3380.43	1900.80	799.57	1232.03	1229.86	420.68	577.72	11.74	228.89	310.53	0	0	3086.84	3083.80	650.54	29588.35	53.08	0	375.06	0	0	5478.39	0	81.05	0	806.42	496.00	0	155.09	1249.40	0	4203.05	116.72	266.26	7899.64	431.37	1105.44	463.01	14.23	11.62	155.62	155.55	1644.58	1598.24	3872.28	676.60	192.14	192.14	80.51	52.56	0	0	1331.17	181.92	746.42	64.98	93.87	1272.31	256.12	0	411.14	45.82	233.53	2099.05	838.85	836.94	88.34	11.09	0	13814.04	3347.59	0	683.29	289.60	854.76	732.20	813.64	0	119.52	119.52	1227.84	8.19	685.66	500.14	413.14	89.83	0	163.39	167.62	2789.64	0	920.07	1472.09	53.21	136.00	387.10	19.59	7.79	4067.57	272.04	180.10	448.14	0	0	5426.43	2596.39	2596.40	0	0	58.75	234.88	25.56	104.58	0	237.66	154.79	1920.10	878.08	771.83	13629.69	44.29	0	563.97	20.90	0	160.41	1788.15	340.18	141.52	64.00	659.80	24.30	1787.99	1048.75	1048.75	0	2760.56	4435.61	5028.86	0	1445.25	311.90	0	4237.63	4319.38	4451.24	270.36	1300.14	553.86	27.00	902.62	1089.77	1176.55	209.33	55.88	318.94	4567.46	4571.59	89.52	1454.58	5105.30	0	4976.20	61.14	0	169.20	0	22.74	33.52	218.59	0	0	401.58	56.35	0	549.72	6357.77	506.84	0	19005.62	2419.65	814.32	0	953.98	0	0	688.35	0	0	629.82	0	28.59	287.34	0	185.91	26.04	596.62	279.24	0	40.94	394.03	444.80	2201.25	181.25	0	2131.48	0	0	718.70	0	0	2885.04	2880.68	0	0	1881.69	1774.55	2060.05	314.47	296.19	2162.46	771.53	1144.28	2039.97	451.56	726.91	1535.81	0	0	16.64	516.55	577.14	359.92	0	1075.66	238.74	0	1103.36	841.29	242.85	1052.36	359.50	473.75	583.78	3310.07	137.68	0	557.39	346.86	557.39	0	0	120.77	836.86	0	291.92	0	297.85	0	341.70	180.24	92.16	32.05	134.74	558.65	16.59	3053.48	0	679.10	4111.73	51.82	985.07	657.44	767.01	0	982.30	407.72	70.94	419.85	0	0	155.01	320.36	0	22.55	0	0	0	6463.49	11180.43	0	1038.28	770.40	760.12	447.10	319.26	218.93	38.94	200.36	530.60	12.03	237.91	0	0	150.05	0	20.54	0	23.12	41.78	0	0	350.63	0	0	523.74	52.73	127.41	82.67	529.93	2026.60	218.78	0	0	232.26	49.98	208.56	96.40	0	58.02	0	0	56.75	0	107.44	0	61.77	0	15.15	1123.88	4363.04	19.77	0	1891.02	115.62	1891.02	640.22	2078.60	0	203.71	0	2349.75	0	234.79	9.31	0	0	0	1999.32	681.74	40.85	0	37.92	19.96	4697.55	2997.01	1450.99	215.58	0	200.84	213.03	545.67	1176.51	72.90	233.82	72.89	0	119.27	429.28	143.74	352.63	0	640.60	0	298.64	39.41	375.33	318.86	957.61	330.27	0	1832.19	424.10	894.57	1040.81	115.50	1020.03	169.11	682.26	578.80	6.44	1880.22	259.01	0	348.79	391.70	0	0	49.29	0	729.61	1189.10	120.75	0	0	0	358.38	120.83	0	276.70	988.32	978.82	74.68	84.94	141.61	542.71	0	101.60	5840.52	3854.81	0	261.24	271.02	0	217.34	822.97	0	220.49	222.00	70.32	159.88	85.83	268.75	311.93	0	78.97	0	2008.53	935.75	0	1976.28	6826.59	3617.23	1153.87	889.67	3633.03	0	32.29	23.35	0	0	48.57	404.19	528.58	439.12	152.09	193.78	0	0	0	0	1510.32	115.95	141.75	104.89	4575.52	224.51	437.23	3244.37	16778.37	23.19	145.38	63.77	0	63.63	95.22	437.58	359.09	359.07	0	356.65	1451.19	421.67	419.33	40.32	472.57	1403.69	247.69	1129.88	480.18	8.60	89.39	616.23	44.92	680.76	857.49	305.88	492.85	193.07	428.39	192.37	1140.42	40.46	0	3014.23	4171.13	85.04	0	6857.85	0	4963.77	0	1052.77	219.28	187.14	199.01	0	1456.95	117.78	158.99	178.18	240.09	2580.48	1885.67	1885.67	85.79	38.00	37.33	85.65	0	91.84	158.98	2631.91	0	140.92	0	0	0	0	731.85	731.77	0	283.29	381.65	308.84	244.32	824.52	829.59	0	179.35	217.40	2895.64	2877.24	1642.28	183.36	208.40	649.89	369.09	289.55	437.17	636.35	85.81	679.29	0	0	0	607.62	0	644.58	670.90	22.97	1402.17	688.43	0	0	0	843.42	843.42	5.64	305.91	0	3483.13	240.93	163.76	0	0	677.99	0	4648.80	7023.62	0	4603.15	581.50	1249.69	654.07	0	146.41	267.61	82.77	615.89	34.76	0	1470.77	851.00	0	617.80	63.29	0	0	0	6615.61	0	46.10	311.16	0	195.75	57.65	353.67	267.97	699.08	84.12	2458.09	4948.84	291.68	1715.77	970.19	5.22	584.79	1128.18	0	270.89	184.71	588.35	453.80	943.41	1856.13	0	0	0	146.92	144.98	0	0	278.25	2101.37	311.36	216.96	266.91	440.48	248.01	308.44	34.65	0	63.95	253.61	2978.60	932.32	0	621.11	0	5.83	5.45	1850.76	0	597.52	279.89	282.95	162.02	42.77	667.20	0	0	0	185.26	277.84	279.62	95.76	52.10	840.18	2489.81	53.04	627.70	472.70	288.09	4996.79	3532.08	0	2545.34	91.96	4437.93	0	792.53	67.96	5660.08	447.08	848.54	0	0	207.27	0	1842.76	654.05	308.29	0	108.92	54.50	24.12	12.49	199.74	3112.06	3097.29	1353.10	489.40	2105.17	1008.06	1955.57	1909.03	0	0	0	272.04	0	186.09	74.55	5.74	0	24.12	0	235.35	0	189.46	0	236.65	0	0	252.71	0	373.94	0	463.75	11515.72	212.89	104.45	55.42	90.55	1010.37	63.61	82.42	178.51	631.78	695.83	99.34	0	549.38	799.55	803.19	247.86	5358.46	303.10	10.36	165.36	13.91	557.02	0	0	0	65.00	31.56	402.80	0	627.47	29.95	366.05	2475.52	2477.78	147.94	0	0	646.24	372.64	0	137.95	365.70	24544.82	0	75.05	57.80	57.78	0	124.97	142.88	0	356.44	51.78	0	48.78	48.09	81.12	76.94	46.37	80.80	0	130.50	0	49.09	0	754.20	712.63	249.86	0	16687.02	0	11078.60	425.67	0	23.96	56.98	13.73	416.05	0	2231.40	252.22	69.62	3895.88	3952.92	255.80	0	0	0	41.75	0	0	16.13	556.83	0	25.39	118.52	127.99	0	363.73	143.04	149.10	37.76	27.81	94.63	1485.08	644.79	104.37	853.12	213.27	363.71	420.45	0	549.54	658.50	181.19	585.20	0	46.18	0	11.45	21.45	21.45	0	28.36	100.64	113.73	162.78	156.32	856.96	17.61	19.30	525.20	0	1798.26	0	380.38	380.45	487.64	52.80	270.38	0	121.44	170.93	0	0	0	318.13	7.21	0	0	660.37	151.57	110.88	0	463.73	0	592.82	16.00	254.48	57.13	66.59	0	0	6.96	190.98	0	511.43	92.36	14.14	0	39.44	0	0	0	0	0	0	0	879.16	0	358.66	79.70	257.66	262.17	141.56	23.18	76.10	0	0	0	155.82	556.38	642.80	0	1022.54	1022.45	20.28	6.39	0	619.95	0	1049.63	112.73	140.75	0	308.74	154.02	33.23	0	0	40.66	24.95	0	61.27	43.66	2267.64	976.78	1096.34	428.97	484.93	2407.37	5918.05	634.40	185.50	272.22	615.17	0	40.22	0	120.27	0	0	0	0	0	959.05	876.77	0	252.34	50.19	430.04	1492.46	109.49	0	205.29	0	0	10.47	566.78	1061.05	24.80	0	0	46.46	0	0	0	42.02	41.51	146.54	146.42	32.41	0	8.65	0	0	1041.58	190.27	18.65	152.15	153.79	0	24.00	47.22	0	60.35	16.77	32.55	224.56	0	2734.12	12731.17	1232.48	2916.18	390.35	442.93	0	120.07	525.96	469.07	0	0	0	53.33	176.42	19.94	1218.90	64.59	225.26	0	95.03	104.12	0	21.58	899.25	213.26	0	6352.95	383.58	1028.74	0	0	0	1947.12	76.53	125.04	305.08	182.01	859.39	145.93	933.98	47.88	21.58	146.93	602.21	0	0	0	0	1237.12	0	67.64	8414.23	113.12	0	61.20	638.43	57.95	10.24	506.39	241.69	96.59	32.61	5.52	66.75	10427.54	10397.75	215.02	3301.48	0	0	22.43	2619.60	0	0	769.90	180.21	0	5.25	77.70	129.90	0	105.70	0	1451.26	16.57	0	1006.91	0	966.71	0	0	0	564.81	563.89	563.89	95.13	1243.09	480.91	501.33	0	2909.11	2909.10	1751.02	1744.27	37.52	291.73	43.74	0	0	34.21	252.00	119.07	23.77	46.72	0	1789.39	0	766.00	14.39	834.33	420.70	1102.71	0	0	184.24	272.56	0	94.56	10.28	0	387.40	1421.42	1420.00	127.90	332.21	2.67	177.72	3.63	10.58	0	89.89	0	239.76	845.87	185.71	3495.19	151.39	358.63	270.79	135.91	402.71	158.71	0	625.54	39.57	2154.40	476.07	472.69	30.24	83.75	394.29	74.95	0	47.70	8.18	33.34	1336.70	22.40	27.43	34.36	254.83	142.61	3936.32	1736.82	20.59	73.44	172.85	147.82	96.97	313.90	1947.34	0	0	0	0	136.67	2151.99	2151.99	39.40	210.21	101.19	260.71	0	85.01	1401.38	0	22301.88	42.05	1630.09	176.12	5.10	4994.36	171.69	214.54	0	0	658.97	0	0	129.36	83.17	21.76	60.86	14.00	0	360.26	0	2215.36	414.14	308.58	152.76	442.87	180.91	1572.35	103.32	0	508.35	755.91	881.71	650.87	0	0	1322.49	182.25	1312.92	26.18	0	785.82	36.33	59.64	666.04	165.55	0	531.54	221.89	6.74	57.51	0	0	213.72	12.19	9387.20	0	188.09	4698.69	0	281.51	0	8897.68	875.34	2466.06	806.88	108.20	1036.70	474.09	0	698.66	619.66	370.78	0	0	186.66	6108.36	124.88	205.03	141.47	914.87	63.77	0	475.88	10071.84	233.29	2071.77	69.68	839.70	175.39	72.92	764.44	403.61	570.05	0	744.41	255.49	153.36	556.50	83.26	37.49	192.39	488.80	79.27	79.01	328.54	0	81.78	3646.32	0	297.59	2914.25	317.79	999.98	0	330.71	202.01	1273.83	235.58	389.00	0	11.72	311.25	363.51	247.79	0	519.44	1187.78	875.05	2063.24	2065.81	0	49.51	3700.81	133.67	427.02	554.59	6473.14	6397.07	210.17	210.23	933.59	614.18	6854.03	67.13	203.19	0	0	0	226.47	129.23	39.08	0	0	544.35	35.35	185.47	84.17	211.45	329.79	358.93	1879.50	2458.40	1131.91	28.27	450.71	0	130.78	504.93	0	21.85	60.67	12025.79	358.99	1883.14	316.48	207.94	207.94	0	0	5298.86	0	1169.41	46.97	35.74	9.94	206.60	137.02	0	122.22	125.66	5.75	4245.69	0	646.62	102.34	50.75	998.75	556.31	433.27	406.68	0	0	1100.26	0	336.14	1044.76	400.94	1012.74	541.48	182.63	0	0	148.22	11.56	63.37	290.42	15.94	62.18	30.42	1517.97	857.39	1009.59	1014.97	97.04	88.10	346.18	3524.44	3530.77	0	0	177.49	225.95	318.91	0	0	0	0	0	377.94	189.59	406.83	219.57	0	35.23	8.89	267.45	972.44	28.80	985.39	46.09	14.10	415.78	254.68	21.31	341.17	383.02	38.16	0	15.45	1371.22	523.79	230.32	332.09	0	82.77	60.22	10.17	323.74	8.34	0	0	222.51	77.42	0	1276.32	26.15	0	494.21	60.70	0	56.59	0	0	99.26	26.66	2080.19	79.29	155.46	652.31	58.14	119.51	36.24	24.89	0	188.78	0	1562.06	209.08	189.17	0	72.24	838.42	389.21	0	0	0	0	0	18.87	0	0	988.53	0	1265.75	381.30	19.04	0	128.77	13.83	1.17	48.48	0	68.12	290.86	0	71.76	0	0	0	13.65	0	0	33.14	550.20	0	0	0	10.32	162.16	98.76	1685.98	0	8.82	279.44	246.86	46.88	9.19	0	0	46.22	65.04	0	61.23	62.65	0	0	77.12	22.72	71.20	10.93	47.91	0	157.09	0	0	0	265.27	0	259.25	0	0	86.44	18.27	0	43.11	0	337.06	471.95	160.06	0	164.62	46.41	111.88	0	34.98	55.72	22.19	0	0	30.17	107.66	14.76	0	7.87	65.17	43.10	80.86	179.25	11.01	4.59	0	0	60.21	94.18	0	95.25	0	0	0	0	321.85	5.52	72.86	79.34	32.85	336.11	14.80	44.04	9.14	0	11.84	13.56	0	11218.95	0	0	330.12	87.41	118.88	41.75	190.24	42.38	0	0.32	421.82	0	0	183.96	2826.04	0	701.80	42.69	42.69	25.86	71.45	28.84	121.92	176.75	39.23	6806.53	0	0	0	80.34	0	0	0	8.22	1219.72	0	254.97	0	0	525.61	361.69	0	436.58	0	168.77	252.52	120.24	135.70	0	128.73	136.41	46.75	14.16	0	0	1075.30	0	86.81	6.81	14.76	21.06	164.61	27.54	0	4.71	0	633.12	53.83	313.59	15.41	0	455.47	0	0	182.77	220.04	6.56	0	14.08	13.15	122.21	0	0	271.08	0	505.04	84.02	22.77	501.64	122.71	133.46	82.21	0	0	199.68	199.25	117.46	62.03	0	34.72	81.51	415.51	491.83	473.31	670.10	0	0	149.77	0	0	0	38.86	38.18	535.06	163.95	330.56	343.39	342.80	71.36	0	5.12	0	0	0	540.90	17.38	17.40	0	55.00	0	16.10	0.73	170.64	0	0	0	0	1944.36	0	0	183.84	0	0	0	991.97	6.39	34.25	0	408.55	164.40	0	2681.71	0	8.92	844.03	0	5.98	110.10	66.99	0	0	42.69	29.34	0	85.45	0	0	0	0	4.85	16.25	0	12.72	198.45	0	83.53	0	128.46	35.37	59.62	0	62.18	110.16	21.26	0	199.71	4079.01	0	188.58	14.01	14.06	171.40	13.70	64.90	28.37	0	0	0	0	0	20.18	0	42.89	8.89	625.31	2100.47	894.78	0	0	0	25.11	256.51	27.59	0	0	549.57	102.79	103.14	115.35	83.96	5.60	0	64.24	68.35	0	0	223.50	101.87	66.90	15.31	93.78	0	160.64	159.36	147.60	0	90.82	81.15	62.31	0	0	0	0	0	7.38	91.50	0	0	11.08	116.02	299.53	130.65	0	0	0	152.94	0	0	0	0	32.72	58.80	0	4.02	0.65	225.49	374.04	27.64	14.83	2600.24	17.23	0	20.92	0	118.79	0	0	0	0	254.93	0	789.83	1363.73	55.04	0	1.29	0	0	0	18.25	0	0	25.02	63.32	14.54	41.19	0	0	381.39	70.68	0	21.76	19549.43	65.14	179.46	37.27	0.80	52.08	0	0	0	395.59	0	269.20	0	0	2223.31	0	1567.26	17.63	0	684.32	17.82	777.93	0	6.57	0	0	9.36	9.94	147.83	0	56.64	3067.51	48.59	209.69	0	0	27.23	3190.53	3491.65	3504.33	97.37	0	0	0	0	53.88	0	0	0	174.57	9.47	0	0	131.75	0	139.98	1.59	115.11	88.05	0	576.61	0	0	48.02	0	0	0	22.50	0	174.14	0	125.11	0	21.58	9.48	9.33	28.18	203.78	0	3.70	40.20	132.59	13.86	341.69	0	7.73	0	0	0	0	0	0	0	6.50	217.68	111.27	42.98	43.35	43.07	92.40	0	0	0	43.80	68.83	51.30	79.78	0	0	0	715.36	180.86	13.23	248.43	268.25	6.30	0	0	64.89	6382.83	0	2648.05	0	17.80	0	0	0	0	132.87	0	2.11	1.10	43.12	0	0	0	167.44	35.07	0	0	12.50	13.47	0	54.39	131.54	0	84.54	1574.92	247.40	698.69	0	476.53	13.05	0	0	0	0	0	181.82	163.44	0	0	0	2314.50	31.00	0	0	11981.04	0	259.80	1121.78	66.56	18.03	0	0	8.27	0	1939.42	0	0	0	8942.17	0	0	0	0	858.45	9.33	2966.89	713.32	281.46	248.26	7.34	178.06	0	179.36	0	45.85	203.46	213.41	213.41	78.90	293.82	0	9.94	0	0	0	0	23.39	0	0	199.41	50.55	0	273.07	0	338.78	0	19.99	59.67	1549.36	1563.75	2656.08	8.02	380.16	0	375.01	0	262.56	0	0	0	0	1.62	0	0	24.00	1.08	27.04	0	19.77	0	0	368.90	0	320.25	164.67	561.64	561.65	305.15	34.60	70.49	572.07	60.37	21.43	0	801.53	793.89	172.72	216.33	0	27.77	0	1019.71	161.60	457.38	385.03	104.86	167.91	0	35.41	0	0	481.10	0	78.29	0	143.11	0	0	0	151.83	378.24	12.00	406.59	192.64	424.96	236.10	232.92	167.66	13.40	0	20.02	33.96	62.24	58.44	319.00	72.65	350.61	0	1246.58	19.63	29.39	60.47	124.30	0	442.49	932.55	223.91	366.49	208.97	0	0	0	0	0	1195.82	10.23	417.52	27.66	0	272.59	0	91.14	0	0	75.96	314.56	0	0	0	148.29	0	999.60	104.95	105.74	0	0	85.67	219.17	588.48	591.03	147.38	348.31	261.49	62.11	64.40	73.45	106.80	98.70	384.94	140.91	1550.55	7.16	0	73.22	0	0	148.66	108.06	0	1025.64	0	0	198.31	310.20	327.74	203.52	0	0	205.79	187.51	256.66	627.89	0	23.90	3.98	399.05	0	391.32	172.76	395.85	283.08	951.51	0	44.97	261.10	38.57	17.29	99.10	67.09	65.73	0	10.92	0	1.39	24.76	0	61.17	252.30	0	502.16	0	4.70	83.41	0	0	168.51	16.47	0	18.82	24.11	16.55	25.79	88.23	9.53	0	0	17.19	0	0	1659.10	234.00	0	0	83.87	0	96.50	54.48	86.27	0	442.82	6.42	39.69	83.01	0	0	0	0	44.08	6777.44	373.32	0	0	12.10	56.83	18.41	29.63	3.01	0	42.59	29.35	78.27	78.01	0	15.83	425.18	261.92	111.54	0	24.14	80.99	79.79	94.55	0	471.05	656.58	46.07	0	0	941.13	206.96	1749.18	0	450.98	334.26	0	74.61	38.51	0	0	351.56	0	376.27	42.95	0	1424.23	278.25	0	0	111.19	593.34	975.06	250.35	132.13	42.77	482.58	3161.88	80.97	105.76	1614.04	0	29.77	285.30	60.67	0	63.53	1289.79	1225.12	337.61	0	162.20	0	45.97	32.01	0	0	295.57	84.68	9.23	3710.21	55.61	37.14	1008.24	0	109.59	0	2237.73	0	193.18	104.03	47.60	37.59	32.85	1069.59	116.40	87.87	0	268.94	175.56	35.15	466.25	639.50	106.67	410.60	149.24	0	76.73	477.44	262.29	134.68	260.95	112.84	24.56	0	0	0	67.04	0	0	300.59	0	48.00	191.12	82.32	30.59	0	0	164.09	333.78	0	15.10	8.97	0	0	0	38.25	35.26	31.35	43.70	175.02	537.31	2202.69	0	0	118.45	182.10	593.21	619.83	72.65	87.02	0	0	35.63	0	126.35	0	0	43.64	0	129.93	23.81	22.32	101.92	1851.99	1854.39	602.82	597.93	0	121.10	0	0	39.70	448.50	3.43	37.51	0	70.89	94.70	63.14	1601.21	986.53	986.52	0	21.32	96.89	96.47	551.89	67.09	421.15	804.34	8.57	401.40	76.26	859.85	1201.92	1181.57	1184.90	1015.46	298.07	1064.83	298.05	1553.38	308.33	120.48	887.23	0	210.04	0	1318.53	135.29	81.78	1078.97	0	0	3.95	0	963.32	2795.27	2118.65	787.50	0	434.20	631.23	0	724.03	11.04	4150.69	35.00	2929.16	2930.64	0	0	0	0	3339.19	2487.72	1039.79	225.48	18.76	2386.17	13496.69	13456.72	45.79	9603.78	39.91	5300.19	4416.19	205.97	486.20	490.71	457.47	7058.76	0	26848.06	19308.45	203.55	10387.16	10345.64	330.53	0	937.42	0	1372.77	1403.70	116.05	301.64	7353.37	4844.87	4797.66	0	1271.70	4943.60	4956.07	4105.69	4142.88	26.22	2469.54	759.85	1461.78	649.87	0	0	0	7714.54	190.67	0	0	226.82	1367.30	1358.54	1048.13	340.36	733.50	511.46	537.90	367.18	244.72	556.98	244.43	110.40	326.36	0	336.74	0	0	261.13	1463.80	108.54	124.23	672.73	35.68	0	8.29	44.83	52.37	43.83	237.69	44.51	105.18	125.26	24.89	1206.98	0	920.38	55.98	102.38	0	1487.38	282.03	0	0	0	0	0	0	27.32	383.04	57.41	82.90	1296.95	83.13	0	15.19	283.55	18.73	426.95	21.56	0	532.09	26.77	17.77	248.19	60.18	16.29	13.69	0	0	0	81.31	90.67	8.81	20.71	68.57	1101.51	0	5.88	0	0	0	1186.89	549.29	170.15	0	13.28	792.98	56.75	533.52	0	54.85	27.03	535.07	78.48	2.74	0	0	0	0	0	0	0	0	325.80	63.78	200.58	203.78	343.56	18.45	14.77	103.22	48.22	0	5.34	349.82	340.68	14.74	59.91	0	0	378.83	376.98	12.30	113.86	63.35	1185.36	87.97	0	0	0	0	43.33	24.12	5.73	0	60.15	65.63	52.60	0	0	0	0	19.74	0	209.85	2824.98	455.91	0	0	0	26.84	0	0	144.40	0	180.01	20.53	9.60	0	211.53	54.18	0	58.18	17.86	26.76	14.10	5.12	87.18	20.60	9.41	0	0	5.49	797.36	0	582.58	0	12.17	0	405.88	193.26	1909.45	118.66	47.68	29.09	554.40	188.75	169.10	42.80	14.53	15.13	86.04	15.24	15.27	0	717.98	138.16	17.97	0	9.14	61.55	262.98	43.99	0	628.97	108.22	500.16	232.20	209.89	0	210.50	32.06	35.08	0	279.28	36.84	20.23	442.84	17.32	0	94.20	0	89.25	0	0	744.92	696.49	27.78	4.10	204.09	93.43	650.93	8.64	9.17	272.36	353.17	21.86	17.06	30.07	105.29	0	0	7.30	7.30	27.96	0	105.26	105.86	153.46	6019.61	3433.68	581.95	43.42	1048.91	136.85	0	13.10	0	33.09	51.32	619.67	513.79	144.72	6.17	672.11	1004.27	331.58	11.05	8.99	17.38	0	0	265.52	38.06	129.65	67.74	45.62	9.23	0	126.43	0	0	9540.94	2155.40	2149.06	1287.01	102.30	138.71	116.04	467.25	0	11.41	11.44	0	0	11.27	10.26	32.77	59.25	1462.73	1647.11	34.19	95.40	567.25	270.13	108.14	24.08	41.85	127.44	61.66	24.45	0	513.86	160.93	38.66	87.75	268.98	13.56	73.09	75.37	0	301.17	0	2084.25	1478.73	1478.78	35.11	13.32	1617.58	0	0	1033.24	0	312.97	164.63	15.39	0	5.14	33.84	442.34	359.37	221.75	17.40	14.97	364.16	54.30	0	0	211.01	0	970.67	32.10	767.68	300.32	0	0	0	10.86	21.13	0	15.69	0	3708.40	16.22	678.99	0	8.79	17.34	0	0	14.50	40.77	47.38	0	167.20	140.40	52.96	36.08	405.92	164.85	0	199.35	1.28	16.23	201.58	112.03	96.48	119.95	0	0	5.40	0	0	130.27	11.23	0	0	0	2.58	2.25	90.32	0	0	30.04	2.53	1201.24	58.65	303.08	0	102.60	2.84	0.38	115.15	0	2.44	20.09	0.61	0	0	2402.69	1652.93	40.51	379.94	0	0	16.71	3.30	67.04	2.69	0	23.71	26.74	1.46	95.77	0	249.52	359.82	21.26	0	323.71	27.88	55.36	0.99	0	172.91	142.87	127.17	14.42	0	2057.02	417.37	424.81	71.44	6.31	0	3.84	80.81	0	14.32	7.43	61.08	0	0	6.17	231.59	223.05	17.76	25.60	1.67	16.15	0	17.16	4.38	311.47	0	0	1434.97	0	0	146.58	0	0
S0378	0	0	0	460.08	711.58	0	931.90	2434.47	0	0	0	0	0	0	0	993.04	73.81	0	0	358.42	0	0	1341.14	0	2596.42	210.32	0	0	0	0	48.44	61.50	0	0	2193.54	207.00	54.30	0	54.02	237.66	242.81	103.77	2313.58	497.94	2263.80	0	524.66	0	0	0	0	0	1046.62	670.66	0	0	0	774.41	0	0	0	0	0	0	1017.18	0	525.30	562.67	0	395.69	37.86	0	0	0	0	0	0	287.85	1793.74	1785.28	223.39	0	216.70	273.12	1350.16	0	0	0	0	0	177.31	0	254.85	0	2805.72	3873.38	1241.48	0	1132.86	1362.29	0	663.28	0	68.05	0	0	206.33	2097.69	4025.92	0	29541.14	892.24	17345.35	0	0	270.64	9344.23	0	107.33	0	893.09	477.82	0	0	459.39	0	2961.17	0	578.76	7723.56	3605.34	344.67	216.68	0	0	40.45	26.63	145.31	1093.18	4221.26	2148.07	0	0	160.21	0	0	0	1801.81	120.17	20.26	12.97	0	0	533.50	0	0	138.59	0	2391.24	431.77	398.53	0	21.16	0	9556.86	4804.09	46.89	0	0	577.57	0	331.67	38.91	0	0	1140.82	0	0	0	0	0	0	0	54.48	1626.17	0	508.50	252.33	0	0	84.64	0	0	3019.65	0	32.96	0	0	0	1747.00	700.15	701.61	366.46	0	0	0	31.88	0	0	0	0	368.17	0	0	6607.07	0	0	0	12.44	0	201.46	2706.42	132.51	29.00	28.92	1165.29	0	870.47	57.69	57.69	0	5313.67	1522.03	1523.28	0	344.12	354.44	0	228.68	2588.72	2716.04	517.14	73.54	0	0	504.33	202.15	0	0	95.17	88.75	2875.54	2874.88	0	408.79	6220.29	0	3685.09	243.35	0	0	0	26.86	0	0	0	0	0	0	0	0	2114.88	0	550.31	20243.65	625.16	346.37	0	299.51	50.75	0	0	175.07	463.23	0	0	0	0	0	111.85	25.83	0	0	24.90	0	264.09	0	141.20	0	0	1017.86	0	0	1821.63	0	28.82	1324.91	1321.46	40.77	0	796.75	1812.43	1858.74	236.79	1864.46	1620.00	81.28	0	1462.94	0	148.05	2440.71	0	0	24.99	338.62	35.22	148.42	0	592.97	0	0	592.97	416.51	0	0	263.27	0	0	3149.76	23.89	2324.54	594.35	64.72	594.35	0	0	0	312.08	0	270.24	0	334.41	0	0	199.14	0	0	0	345.91	0	836.45	0	98.90	1264.19	28.04	2161.89	593.41	1997.70	0	859.84	303.13	0	423.80	0	0	78.93	190.77	0	0	0	0	15.29	935.66	7487.67	0	1616.30	0	155.46	0	88.21	261.04	0	0	657.54	0	0	0	25.94	0	0	0	0	0	0	0	0	673.41	0	0	167.97	130.18	0	0	0	1943.54	0	0	0	0	0	0	0	137.02	0	78.97	78.35	36.44	175.08	0	0	0	0	0	121.90	3279.31	25.87	0	534.20	0	536.24	50.11	820.64	0	187.46	0	3029.17	0	411.69	154.68	0	86.96	0	1207.69	338.62	0	0	0	0	3595.63	2569.34	1683.39	342.88	0	0	29.88	0	1119.58	0	382.16	0	319.77	0	148.16	0	15.67	0	252.84	89.56	91.86	37.47	178.02	0	222.78	142.92	0	442.21	236.08	790.00	0	0	0	18.98	153.30	168.67	0	1398.00	0	280.83	440.10	249.62	46.08	0	0	23.57	892.86	2067.28	869.55	0	0	0	0	0	0	0	807.23	598.88	0	0	0	262.37	67.14	122.77	3905.80	3449.83	359.26	0	0	42.89	104.33	671.03	0	0	235.67	0	37.84	0	719.51	639.92	0	0	0	0	821.74	731.86	69.96	3042.31	3955.04	0	0	4408.11	77.37	0	0	320.23	0	0	446.98	0	44.31	89.04	0	0	0	0	155.99	488.13	247.27	14.24	0	0	12.32	35.92	1200.89	11036.47	0	0	11.22	764.87	0	13.30	400.44	136.98	136.98	136.98	43.30	683.83	0	22.92	0	389.64	725.49	679.25	350.17	897.89	0	0	126.83	0	525.96	0	44.60	0	0	20.02	183.45	814.16	0	0	11063.50	5063.83	0	0	6619.99	0	0	0	332.59	64.47	0	0	399.28	0	0	0	21.09	0	1502.27	1967.63	1967.63	0	28.17	28.17	0	0	30.99	156.16	1949.09	0	60.01	0	1499.56	0	0	637.59	640.24	36.35	0	81.94	81.94	44.71	113.66	113.38	0	0	0	0	0	984.23	0	0	365.75	567.40	288.24	0	45.61	0	503.50	0	1461.46	1462.86	276.45	543.92	52.81	0	0	965.57	553.48	0	0	93.75	97.62	97.88	0	0	0	2052.99	0	0	0	0	0	0	4165.29	4214.39	4174.96	4056.71	0	791.04	24.16	0	0	86.49	27.73	1168.66	0	0	42.74	435.61	0	212.30	0	0	0	0	0	0	18.52	157.11	0	0	0	30.42	0	0	0	1675.17	5060.85	100.37	2223.99	2038.99	18.25	478.09	0	236.64	0	47.75	171.13	119.84	969.34	1145.26	0	0	0	0	0	28.34	0	20.46	1522.58	169.55	382.33	406.52	10.76	0	0	0	678.98	0	225.17	1927.54	558.36	30.25	56.66	0	0	0	1148.39	0	0	0	0	0	343.85	116.03	0	0	51.50	0	0	0	22.93	0	441.99	441.82	0	32.75	0	0	0	3645.83	0	1448.27	0	1676.75	0	247.82	70.66	2307.51	400.84	0	544.54	0	64.71	0	2023.35	172.81	36.96	0	0	0	0	0	274.50	1862.85	1943.64	235.80	47.51	0	190.93	0	0	0	0	0	0	0	0	0	0	0	32.68	0	0	0	19.74	0	28.02	32.53	0	40.53	0	0	14.75	406.25	5771.50	0	186.63	56.30	58.01	415.95	0	0	0	116.36	285.15	105.84	0	0	884.32	23.39	235.15	0	324.05	0	13.81	0	0	319.48	0	57.85	0	19.98	0	67.96	346.14	81.56	0	35.73	503.24	0	0	0	38.23	0	0	0	15.38	29068.69	309.05	0	10.63	0	0	0	0	34.37	0	0	9.01	0	0	0	0	0	171.88	0	31.52	0	25.02	0	1179.87	715.35	382.20	0	20362.00	0	12420.14	44.46	0	0	0	0	0	0	1345.18	0	0	5351.87	5352.59	0	0	0	0	0	0	0	0	0	0	0	0	0	0	0	0	0	1580.00	0	0	193.56	0	737.86	95.11	89.80	0	0	9.40	233.19	380.11	0	34.69	18.62	248.76	56.16	115.38	0	0	48.30	507.44	0	245.95	109.89	151.66	778.65	0	0	0	0	2964.15	0	0	112.18	103.15	0	0	0	75.23	56.88	29.00	0	218.35	0	0	0	0	573.10	116.90	73.22	20.45	0	0	413.76	0	87.19	324.66	0	0	0	0	0	0	285.12	0	0	0	0	0	0	0	0	0	0	6.43	350.05	0	112.80	392.89	77.15	76.99	0	0	0	0	0	0	0	154.56	0	0	414.02	442.78	0	0	0	261.30	0	120.17	0	103.06	0	0	0	0	0	0	0	0	0	0	0	1283.41	742.21	684.98	0	0	900.61	1534.34	368.54	0	314.86	0	0	0	0	0	0	0	0	0	0	150.53	150.53	0	18.01	0	0	1346.89	2923.93	0	0	121.18	0	0	30.79	1209.56	0	0	0	0	0	0	75.50	0	0	0	0	0	0	0	0	0	0	0	0	0	27.74	0	0	0	0	0	0	0	0	0	2702.98	5119.86	1172.73	485.89	0	63.70	0	64.55	47.85	0	0	27.42	0	0	0	0	123.81	0	137.16	0	0	0	0	0	0	0	9.14	1966.82	254.25	0	0	12.20	0	664.47	0	115.95	233.07	0	256.26	0	298.53	6.53	0	0	188.62	0	0	0	0	0	0	0	1212.61	0	0	14.21	55.22	0	0	261.13	43.41	22.23	0	0	23.68	3538.85	3587.28	0	611.09	33.62	15.18	28.28	1445.11	0	0	493.84	0	0	0	48.59	0	0	32.82	0	670.99	0	0	629.91	0	477.28	0	0	0	37.95	37.95	37.95	173.08	290.41	11.73	49.41	0	2154.87	2075.94	799.28	818.57	0	68.95	69.07	0	0	0	14.15	0	0	0	0	601.17	88.53	0	0	47.26	0	212.09	0	0	0	16.58	0	0	0	0	238.43	235.60	157.42	0	16.35	0	23.92	0	0	0	0	0	0	0	0	2855.30	0	0	510.64	18.33	500.01	6.38	0	83.95	0	346.72	99.14	47.75	0	0	34.72	0	0	0	0	0	1143.26	452.95	0	0	0	17.45	2287.22	565.73	16.16	104.01	363.66	361.85	126.70	0	222.51	0	0	7.22	6.53	14.35	2090.44	2090.44	43.03	14.85	69.78	0	0	0	1579.76	710.74	18400.19	98.33	1430.99	96.73	0	8180.91	0	0	924.90	0	0	927.47	0	27.53	16.75	0	239.09	0	0	100.80	0	2094.63	39.80	141.74	67.36	421.53	0	549.10	369.48	105.27	0	2004.96	2282.75	0	0	38.47	1709.56	6.73	1696.71	0	0	299.61	13.52	0	154.16	0	18.95	893.36	0	0	0	0	23.04	21.35	0	7034.09	0	2237.73	5902.52	81.69	79.14	0	6075.21	129.95	2920.79	2376.00	120.25	954.18	263.88	0	232.29	229.35	141.88	0	0	0	5343.57	0	31.85	235.91	1053.35	0	0	26.26	5802.35	21.20	0	0	883.19	478.46	296.05	391.39	84.02	371.29	0	181.42	46.58	63.85	92.28	0	0	0	79.18	25.92	0	16.96	0	13.12	3353.12	0	105.07	2243.61	124.77	139.24	0	0	34.28	619.22	136.27	0	3767.92	0	271.64	70.51	258.74	0	151.04	284.89	8.40	2067.21	0	0	11.28	2636.86	0	619.85	72.15	6613.28	6506.51	156.63	157.09	435.95	1665.28	4428.81	59.93	0	25.23	42.03	0	0	86.55	0	0	0	504.91	0	19.20	0	0	0	24.30	703.01	139.53	1977.72	260.96	598.72	0	1546.10	1631.20	75.38	0	71.02	14592.46	726.38	4020.91	45.62	148.10	167.36	0	0	2255.14	12.83	0	0	5.62	8.72	0	0	6.23	49.93	0	0	1799.42	0	994.22	107.26	0	812.77	299.43	443.35	440.40	0	0	1873.71	0	0	2745.60	260.11	2749.47	616.85	0	0	0	0	0	0	158.08	0	63.58	0	639.14	267.51	366.92	375.06	25.09	9.47	0	4526.66	4528.73	0	0	187.01	274.71	274.59	0	0	0	26.03	0	221.57	152.34	1020.89	153.01	62.50	13.45	0	0	467.32	0	543.64	0	0	71.49	0	60.22	75.75	358.70	24.82	0	29.78	728.88	193.61	0	709.98	496.03	0	513.05	0	159.42	0	0	0	51.30	26.22	0	949.79	0	0	1108.53	0	11.67	0	0	0	6.10	0	0	19.63	0	0	0	0	0	0	0	78.36	0	526.24	163.46	138.51	1.29	0	608.79	0	0	8.55	53.06	0	0	0	0	0	140.78	0	0	80.10	0	0	0	0	0	0	0	0	25.63	0	0	0	19.50	0	0	0	0	0	79.73	0	0	0	10.02	0	0	666.94	0	0	0	141.79	0	0	22.84	34.42	0	0	0	11.57	11.57	0	0	0	20.90	0	0	0	24.18	12.79	0	0	0	48.69	181.46	0	0	0	0	0	0	0	7.60	95.25	384.27	0	0	0	0.83	0	0	0	0	0	0	0	0	13.21	0	0	0	0	20.04	0	0	0	0	0	0	11.74	74.89	48.47	69.82	61.57	19.10	0	0	0	0	72.05	146.00	0	0	0	0	0	0	0	0	25.76	25.76	0	19.10	81.37	73.96	67.78	0	103.10	0	9.58	0	129.06	0	0	328.36	1365.86	0	27.26	0	0	0	0	56.89	48.93	0	0	0	0	0	12.97	0	193.07	0	31.63	0	722.28	0	60.23	0	0	17.26	255.98	96.45	49.12	0	70.07	14.10	0	0	0	0	30.87	29.02	0	0	0	0	0	21.78	0	0	0	290.07	52.21	0	0	0	95.03	0	27.81	29.35	0	29.19	0	0	0	44.77	0	0	0	0	0	0	13.54	0	11.51	594.88	0	0	369.72	199.13	201.78	0	0	0	0	37.14	0	0	30.66	3.67	32.72	116.96	187.65	196.80	55.33	0	0	8.98	8.84	0	0	0	0	330.78	0	44.88	44.88	0	45.17	0	0	0	0	0	123.11	0	0	45.21	20.57	0	0	0	0	0	0	0	0	794.48	0	0	0	0	0	0	152.41	0	0	0	235.20	40.49	0	1267.09	29.58	0	534.49	0	0	0	29.37	0	0	0	0	52.30	0	0	19.74	0	0	0	97.70	0	0	127.37	0	0	0	191.14	0	0	0	0	0	72.48	0	0	0	0	31.72	19.38	0	15.45	0	0	0	0	0	0	15.14	0	0	44.38	25.23	0	0	1938.29	464.22	43.76	0	0	0	0	0	0	231.45	284.20	158.83	158.85	86.91	0	0	61.20	170.51	14.54	0	0	15.46	29.32	0	0	0	0	0	0	0	0	0	3.69	56.14	22.09	0	20.47	12.24	0	0	25.93	11.32	0	0	0	247.00	237.92	0	13.69	0	197.47	0	0	3.86	0	0	4.69	0	0	0	0	30.54	14.63	0	0	0	6.57	0	0	198.95	0	0	0	54.35	0	0	0	427.61	0	0	0	0	0	51.97	0	0	59.96	57.54	54.68	33.40	27.66	0	0	0	39.96	0	11.85	15362.35	0	0	0	0	25.00	25.25	13.25	0	0	20.27	189.96	14.62	0	1462.53	0	1026.18	80.35	0	0	0	761.60	74.86	0	0	0	0	0	0	0	0	2006.64	0	0	23.02	0	0	3501.74	3458.31	339.84	19.13	0	0	1.32	0	0	0	2.54	4.32	0	0	9.36	0	0	0	79.72	0	165.07	112.50	41.84	925.46	322.99	0	0	0	0	0	0	0	112.10	0.77	30.09	0	29.10	12.48	0	0	112.71	0	0	0	30.98	57.54	287.87	0	118.05	0	0	13.54	0	15.49	0	0	0	0	18.26	0	0	38.45	0	0	0	0	83.19	0	26.95	11.74	0	0	0	54.20	13.79	0	0	0	0	0	0	0	1814.96	8.32	99.51	0	16.73	0	26.04	0	0	24.11	5.82	4.01	0	13.15	41.14	0	0	29.47	0	13.80	0	0	0	41.97	0	43.40	0	146.70	158.10	202.02	0	22.14	4.34	315.93	0	0	0	0	0	34.41	0	0	0	0	476.72	27.95	91.15	81.23	4847.60	0	0	786.40	0	0	0	0	16.95	0	1439.12	0	25.90	0	1508.79	0	0	9.44	0	236.90	7.09	159.02	19.15	69.83	0	0	34.41	115.80	214.17	0	0	0	151.77	151.77	0	25.36	0	0	0	0	0	0	39.33	0	0	0	0	0	11.42	5.98	0	183.20	0	0	0	336.04	3607.25	0	436.98	0	405.54	0	0	0.91	0	33.45	16.69	0	0	0	12.36	28.69	0	0	0	0	0	0	0	170.65	0	51.27	51.19	0	0	0	351.70	490.77	0	0	0	0	20.75	20.72	0	0	0	1027.65	42.26	130.40	72.50	3.73	97.98	0	0	0	91.90	245.19	0	39.99	0	28.72	20.84	8.20	501.61	519.97	137.28	0	193.31	0	131.65	30.18	18.71	181.28	0	68.23	42.51	12.12	99.32	29.67	113.73	0	37.41	0	499.66	62.84	0	190.09	0	72.73	249.07	311.05	99.77	153.89	369.08	0	75.52	0	0	0	997.35	0	22.21	0	0	0	0	161.59	0	1.63	0	49.65	0	42.00	133.46	267.37	0	866.04	358.38	413.21	18.17	0	76.57	271.17	0	0	53.69	0	542.20	0	20.38	55.88	0	0	32.81	158.32	1536.38	0	0	214.40	0	0	358.45	27.47	615.11	1091.58	612.32	0	18.34	124.74	52.40	185.92	0	0	22.94	290.83	0	914.83	0	44.26	0	281.33	0	286.88	86.39	15.06	204.15	612.26	20.41	0	0	6.79	0	71.78	291.99	78.95	54.12	0	3.52	0	116.13	547.18	0	0	0	0	139.33	361.61	105.68	18.79	0	74.73	28.97	0	0	17.32	0	0	155.84	158.98	13.72	147.70	200.83	0	56.53	703.29	105.52	83.73	13.20	76.30	0	98.98	171.31	185.98	0	313.86	0	76.15	14.38	214.35	389.64	0	0	0	4452.66	182.42	6.04	8.06	19.50	20.23	0	0	16.01	0	25.68	30.05	0	0	0	0	68.29	20.05	0	0	33.40	0	0	0	22.57	0	0	17.42	0	0	470.10	203.85	1889.98	24.72	781.06	367.44	0	0	10.79	11.47	0	0	0	205.90	62.54	70.53	0	0	0	41.94	42.34	379.03	225.25	435.06	659.87	0	0	1540.39	0	0	1703.97	0	0	464.40	0	0	0	346.52	2041.29	48.98	0	0	0	71.05	4.53	44.24	4.73	716.81	711.68	0	5436.72	32.51	1211.35	1028.75	0	66.33	26.75	96.92	13.49	126.45	32.62	118.66	70.01	116.77	52.60	0	142.27	0	27.72	0	39.26	0	824.66	10.82	90.57	0	0	0	0	202.50	0	104.95	29.05	53.87	0	0	70.50	31.87	23.62	38.89	117.41	28.49	18.69	28.01	31.58	0	76.00	51.24	505.98	1338.75	0	0	0	0	0	74.91	1.06	112.08	111.84	46.08	109.60	315.36	0	0	16.58	0	258.51	140.81	133.96	24.76	11.11	0	0	36.30	326.77	0	438.15	270.55	9.74	40.01	186.63	96.40	60.25	112.71	1607.71	1628.77	379.26	446.24	15.77	0	13.08	0	52.09	0	264.45	0	0	0	0	0	1932.38	1396.36	1321.65	0	124.11	38.26	45.72	146.28	33.55	0	430.29	0	741.47	611.49	1014.11	131.16	95.93	770.73	478.21	73.46	524.22	122.19	12.98	196.66	109.09	0	0	0	0	0	12.50	0	597.38	477.69	492.45	0	278.85	652.71	1767.75	1262.09	357.53	23.80	55.95	0	206.06	558.06	26.10	3664.38	23.40	2390.81	2338.06	0	0	26.12	224.01	2286.56	1526.46	283.76	360.37	0	1831.46	15115.14	15187.21	0	9811.87	218.50	5369.00	5299.26	88.45	418.51	391.67	254.32	2667.27	0	35802.69	25184.55	240.61	8342.69	8126.82	2367.23	0	1613.49	0	2488.67	2039.83	210.75	524.69	8475.68	6197.61	6104.12	13.72	2775.12	8971.62	8382.88	7126.55	7305.04	0	2506.38	1304.23	1709.11	948.50	0	0	4799.65	13970.34	620.77	78.24	0	148.58	4365.39	4346.08	3856.30	1538.59	2280.90	1804.47	1800.32	1400.88	46.74	0	0	54.51	684.40	0	793.13	14.05	24.24	123.94	3177.13	0	0	675.79	59.52	0	0	0	7.82	0	550.86	240.50	0	22.39	31.65	132.70	0	23.43	0	40.39	0	37.77	0	0	0	0	150.35	45.36	9.43	0	0	17.73	175.77	0	1056.73	0	0	63.83	20.71	103.95	0	75.24	359.79	0	0	28.83	22.32	0	86.24	114.51	128.00	0	25.09	77.30	0	50.20	0	23.88	0	0	219.65	74.15	0	54.70	0	0	0	0	0	0	0	0	0	41.19	150.33	154.41	3.68	0	0	0	4.29	0	0	0	0	89.48	9.55	0	0	10.47	0	0	41.87	0	0	0	57.54	25.56	0	0	0	0	26.38	109.19	64.53	0	0	986.92	54.93	0	0	0	0	0	0	0	0	0	91.35	0	0	14.11	36.50	0	51.93	0	1437.55	0	271.20	0	0	9.37	0	0	0	53.15	11.00	29.76	0	0	0	0	82.87	0	11.62	0	0	0	0	134.81	68.27	18.40	0	8.90	0	444.02	0	312.93	0	0	0	0	0	0	0	0	19.71	57.44	95.67	0	0	0	0	0	0	0	0	53.87	74.16	11.19	0	37.15	79.14	62.30	0	0	0	0	48.69	0	43.45	0	0	0	0	0	0	0	20.53	914.20	13.23	2.66	0	29.81	0	0	0	0	0	15.26	0	0	6.16	243.50	0	29.68	0	33.38	0	0	0	82.48	29.61	5.04	0	0	0	0	0	0	0	0	0	0	0.08	0	0	0	2.82	0	0	0	0	14.32	0	0	29.57	427.63	0	0	6.93	0	0	0	91.16	0	0	0	0	0	0	0	0	0	0	414.69	423.26	758.29	33.35	75.20	9.06	3.16	0	0	25.09	0	0	11.29	0	14.13	0	0	28.24	0	0	0	0	25.01	94.14	118.27	74.08	24.14	4.60	79.21	475.24	338.54	84.18	0	90.17	0	19.59	19.05	0	0	0	1777.44	1326.79	1325.37	277.97	0	1261.07	0	0	685.31	0	321.80	235.54	59.04	0	0	0	584.57	496.37	71.81	0	0	379.19	22.10	0.46	0	0	0	0	0	37.44	0	0	0	17.84	0	0	0	0	0	0	0	0	0	0	0	0	0	0	0	0	0	0.02	10.63	17.56	0	0	0	0	0	0	0	12.72	91.85	0	0	0	0	13.84	0	0	28.35	0	0	0	1.54	0	0	64.50	0	0	0	0	587.23	0	0	20.19	0	0	0	5.07	0	0	0	0	0	0	511.01	421.50	0	244.84	0	0	0	0	0	0	0	0	0	2.21	3.11	0	0	0	3.97	0	163.75	0	12.15	0	0	77.94	101.10	0	12.79	0	318.64	122.74	163.13	7.34	11.24	0	0	38.31	0	0	0	54.37	19.76	0	2.32	106.42	104.04	129.17	0	0	0	0.58	0	0	0	0	0	12.87	0	0	14.23	0	0
S0379	73.52	87.84	0	0	235.23	0	132.82	213.49	0	39.09	0	90.01	45.05	0	0	0	261.97	0	0	0	542.73	260.35	0	119.71	2652.28	1372.46	0	0	126.27	48.95	0	0	0	24.85	2879.28	1022.29	483.74	489.63	484.43	81.99	51.37	0	2141.81	819.50	2986.44	0	0	337.31	59.50	0	214.74	0	332.99	140.24	43.10	90.17	90.35	2056.78	0	0	11.55	0	186.96	0	153.77	269.10	312.94	393.62	138.28	203.64	31.18	0	0	134.49	0	0	0	0	1510.90	0	891.41	0	1554.20	0	962.92	2168.39	0	0	0	84.99	199.74	728.54	647.96	715.46	2227.52	0	1096.54	306.79	156.15	258.38	32.93	72.99	0	0	0	0	0	3004.86	3004.85	0	0	0	7585.97	0	0	39.10	0	0	393.28	0	336.61	278.53	219.64	308.77	0	0	2424.98	8.24	38.86	3507.33	1642.38	0	187.32	886.33	121.67	0	32.80	0	2482.21	1478.81	465.92	0	0	0	0	468.60	31.12	1714.06	0	224.59	6.34	146.96	267.56	0	0	0	0	0	1503.28	1321.40	1321.34	31.80	121.33	0	5452.13	3341.42	297.96	0	250.00	474.54	0	350.78	90.87	0	0	646.96	0	0	0	359.47	27.40	0	71.97	0	1020.86	54.28	170.23	3636.14	15.80	0	0	0	190.34	1770.89	296.72	41.43	0	50.63	165.70	7968.15	4473.31	4499.50	394.02	12.62	33.19	123.17	16.32	27.87	106.31	125.04	0	665.33	0	913.85	15447.56	438.00	1511.19	0	31.23	0	523.36	1779.05	470.39	0	131.36	1740.81	16.17	1889.79	1361.93	1469.86	73.40	2999.69	4031.27	4017.36	0	1011.23	82.69	59.36	4067.83	5160.84	0	0	1947.04	1679.20	31.77	892.78	0	405.17	0	28.81	190.25	2364.15	2364.15	0	0	7241.48	0	0	0	636.58	0	0	118.19	0	7.47	83.87	77.40	0	1384.01	0	0	0	456.28	0	13269.96	2853.88	0	134.74	0	165.96	116.43	0	229.35	488.37	0	110.35	56.78	130.08	77.50	189.49	54.49	0	123.47	29.00	547.66	712.26	436.87	2618.20	0	651.05	3108.05	530.71	30.73	17830.99	246.07	0	2398.10	0	123.80	0	2033.03	1654.36	1706.02	1274.18	95.66	1916.27	583.40	2003.44	1710.35	347.42	1369.10	2456.93	27.04	94.00	352.55	0	0	191.09	0	0	109.45	0	718.04	720.70	19.67	0	612.65	684.28	0	4122.54	47.67	4194.09	1448.26	41.63	1448.26	0	0	817.40	570.38	0	165.07	0	212.22	43.61	0	222.02	195.05	0	0	444.37	0	2215.06	1168.81	24.55	4388.40	0	2851.36	0	1991.56	0	312.24	0	452.51	637.06	81.78	0	642.31	63.29	0	188.98	566.69	196.71	136.23	7638.73	13427.37	896.12	3601.91	1398.08	117.35	795.59	321.36	37.27	0	38.31	781.99	44.69	905.05	0	129.99	1161.15	211.67	440.44	0	25.33	154.50	22.00	2284.69	0	22.91	26.39	437.60	99.18	2719.92	15.30	96.01	4033.05	875.48	0	27.98	56.34	0	211.66	265.26	235.70	48.30	283.18	212.02	0	0	488.71	107.09	178.71	0	0	542.60	7413.94	81.28	148.67	2052.22	42.47	0	152.45	0	0	230.85	0	936.60	0	4.48	727.73	276.08	180.72	0	0	0	0	0	37.37	108.70	6646.51	1651.84	0	325.16	4605.95	7.05	78.29	0	1624.12	0	832.19	0	692.15	0	922.01	0	1458.09	0	100.62	591.64	0	0	724.91	0	904.15	126.65	251.69	1549.31	520.56	716.17	793.32	80.06	794.39	275.45	0	0	0	1803.38	0	204.98	117.82	619.90	0	0	200.24	228.84	832.84	2221.85	1040.20	48.52	176.05	68.61	1370.53	194.52	134.85	518.98	1716.09	842.83	171.84	285.21	0	81.79	100.31	71.50	0	3348.01	148.48	240.84	263.51	586.51	0	976.18	156.89	424.25	0	374.74	39.79	0	907.52	400.08	0	200.48	976.72	553.86	366.61	308.67	42.14	8471.05	4108.70	331.39	8.91	2524.41	46.86	203.22	0	0	0	137.92	0	505.72	263.99	474.24	56.25	0	158.77	0	295.79	1389.84	645.39	0	972.45	2071.91	188.01	444.22	0	137.41	0	25.33	157.97	447.52	157.90	0	90.92	243.09	243.10	192.65	160.30	1620.08	522.58	523.27	0	0	923.28	350.09	824.19	518.05	0	93.23	523.23	0	206.43	24.29	793.33	530.56	0	232.55	735.92	614.10	0	0	84094.81	3602.08	0	0	0	6.65	0	0	1029.87	104.81	1157.38	90.32	481.20	1350.97	0	118.12	0	40.13	87.74	0	0	125.84	43.69	250.76	239.64	19.65	253.63	31.70	2540.16	64.32	0	0	0	0	0	650.44	663.82	0	0	854.11	854.11	772.24	591.10	614.46	226.79	84.93	0	0	0	0	458.18	0	631.81	280.83	1036.86	884.34	411.55	0	74.90	0	5090.55	5052.99	651.03	2376.57	913.81	722.41	17.77	1053.61	641.19	0	27.21	0	460.17	462.05	0	265.89	0	1153.74	0	180.81	978.67	3863.41	310.11	2047.39	3587.76	7394.60	3364.65	3470.20	34.37	140.94	154.79	453.03	253.45	194.78	590.31	0	21.27	0	76.05	106.96	0	846.67	14.33	325.35	394.48	0	0	0	582.08	0	0	1538.58	84.82	1131.82	49.61	546.23	0	1072.71	21128.25	51.67	1175.50	1789.94	0	0	299.73	18.05	184.46	0	1081.55	1207.26	539.58	486.96	0	0	0	42.06	42.07	312.19	306.27	437.88	980.25	579.57	791.86	792.00	10.33	0	307.80	0	227.54	19.36	184.73	3917.75	261.28	1011.74	931.75	0	8.18	7.90	1494.66	0	480.24	201.00	0	201.00	954.14	745.60	0	88.05	794.22	24.66	21.45	21.45	0	30.58	81.77	936.60	37.78	290.97	91.58	103.70	0	0	755.73	1221.18	81.85	13.90	4.48	286.18	428.39	3034.28	54.85	486.27	704.70	75.07	50.62	0	1914.73	0	59.61	50.22	0	0	0	0	17.20	1564.32	1561.79	1088.23	48.67	889.76	56.77	1200.72	664.16	0	12.16	12.16	0	41.84	47.82	64.50	16.80	0	243.46	10.71	769.91	316.61	0	185.97	942.75	32.77	770.16	636.57	9.85	513.91	1.15	327.58	10863.36	192.51	94.14	0	7.98	865.53	290.77	227.38	122.32	0	543.42	233.36	0	204.44	1072.96	1071.01	239.31	0	124.80	0	116.47	0	197.01	0	0	69.26	0	234.49	320.43	388.94	512.06	619.06	225.71	712.34	743.65	136.11	0	0	634.38	0	0	219.04	135.07	14692.36	115.36	6.86	0	0	0	9.24	30.04	0	0	146.88	0	0	0	81.99	0	36.70	161.08	0	82.07	0	238.15	223.12	289.96	678.66	481.46	0	4117.86	0	2967.95	108.47	0	6.00	0	0	0	3.99	1470.40	27.05	0	3056.78	3046.74	231.49	15.11	0	0	34.19	154.95	3.32	66.66	442.35	0	8.25	0	227.06	17.64	0	58.22	0	0	0	8.98	675.26	0	0	29.65	30.08	30.48	17.02	70.19	509.30	366.99	0	250.67	130.79	1088.00	772.31	81.20	0	61.45	193.16	18.32	498.24	0	231.49	0	715.91	49.12	4.47	21.55	7.88	133.46	0	302.20	325.52	176.74	0	33.31	0	30.30	0	0	125.96	0	0	0	0	0	582.56	2059.33	711.29	185.82	33.26	414.72	260.19	0	78.94	348.80	0	0	13.60	0	0	0	164.62	116.55	0	34.07	0	0	0	51.24	0	16.30	0	668.11	950.76	0	562.97	578.39	454.03	0	0	51.14	142.55	24.60	0	0	137.46	305.10	251.28	227.94	624.97	1310.86	32.33	54.00	149.56	433.75	0	518.45	6.04	76.57	312.46	268.91	0	0	76.49	90.95	31.62	81.49	75.76	77.97	329.70	1435.95	876.07	876.07	514.04	303.90	2090.15	2062.61	1027.68	548.41	1004.12	950.49	0	204.37	20.80	174.49	139.60	136.79	167.98	0	10.83	1924.54	1927.83	0	289.21	366.78	815.32	1139.69	597.65	112.91	17.65	102.42	100.47	398.55	572.44	525.33	142.40	0	0	79.13	0	27.82	1705.00	9.19	1326.80	1316.95	25.38	252.17	0	10.70	25.16	0	0	18.48	25.83	0	93.67	0	0	0	4.28	4.97	0	81.89	141.92	19.56	1787.21	11578.38	1021.15	292.40	283.26	345.55	35.79	15.15	239.10	4.92	71.97	77.75	8.43	9.13	115.69	0	1498.96	120.09	831.45	1124.19	0	0	0	35.93	454.69	473.59	299.65	717.05	874.93	0	0	12.04	0	1580.07	30.45	0	142.13	92.38	0	27.39	802.72	190.30	0	9.89	523.65	561.68	42.06	458.19	0	1300.47	6.51	24.98	0	0	0	47.02	53.95	38.54	32.83	36.71	41.32	49.71	41.60	4.73	35.98	5912.71	6925.82	0	116.61	248.81	152.01	161.69	832.01	0	28.33	339.42	166.66	1901.65	0	12.67	49.72	38.01	43.08	0	388.75	293.73	395.66	663.31	0	429.02	0	86.52	0	159.08	204.50	58.83	725.17	7.76	70.95	0	0	1055.28	1030.69	757.73	809.84	1.43	325.72	38.61	0	52.95	0	39.26	281.63	0	28.01	14.34	725.96	445.88	875.13	0	1665.13	122.70	566.16	136.55	0	21.24	152.27	190.55	0	64.41	4.14	136.35	103.76	140.18	215.02	230.29	0	137.07	0	13.44	88.00	925.37	41.26	16.08	0	65.25	2429.35	123.25	1209.50	461.48	251.69	602.46	606.10	145.28	1444.48	0	426.77	288.30	262.66	0	27.44	252.27	217.12	420.41	42.12	0	0	1110.53	280.68	91.52	96.86	455.54	57.80	4159.11	0	33.99	400.69	0	0	355.09	0	863.36	157.24	0	102.08	102.65	30.87	1842.46	1829.05	4.99	340.45	268.28	0	283.56	49.50	859.47	0	24521.09	208.42	988.19	0	3.69	2465.12	11.02	107.95	552.68	13.23	552.62	507.06	30.47	97.25	58.84	9.51	135.91	98.30	0	281.47	0	2412.28	295.55	232.61	647.56	521.73	61.74	882.46	960.83	136.61	1926.81	2624.75	2371.43	0	11.57	0	1779.39	42.75	2106.60	208.12	12.33	632.52	49.52	0	158.35	0	0	925.10	484.55	0	127.39	0	431.56	461.67	9.92	8913.75	19.62	1185.20	4396.02	126.05	54.12	0	3651.79	1384.40	3063.13	1005.88	143.19	825.80	237.40	0	570.36	559.87	200.44	83.52	1.94	161.05	6561.79	28.41	99.46	566.93	519.92	51.95	63.79	139.47	8583.38	130.02	0	221.46	1131.30	0	481.98	1022.43	70.86	426.39	0	33.47	545.50	59.40	304.50	100.01	31.21	285.39	144.73	131.74	44.39	35.31	19.34	130.63	2590.58	83.72	0	2576.15	0	984.40	0	671.77	4.64	1416.78	1.55	211.39	0	249.88	477.15	0	0	105.80	497.28	450.08	0	1721.97	1709.08	258.13	232.56	2814.29	31.73	433.48	5.11	5399.09	5281.62	48.97	31.79	219.43	1708.90	9128.56	31.31	3.65	0	0	288.45	42.51	171.40	0	33.13	36.83	408.97	217.32	780.10	48.13	0	25.39	0	1391.29	2104.21	1405.06	504.40	843.81	0	0	350.57	172.56	320.78	337.78	7516.86	232.12	1172.38	734.35	143.66	183.27	5.51	0	2714.43	0	1010.15	14.90	6.48	0	60.68	32.67	137.56	174.45	51.12	33.18	3133.45	0	294.84	136.98	0	469.55	257.06	207.24	570.87	0	0	270.11	41.95	16.00	736.91	348.74	736.91	956.07	35.09	23.83	0	90.59	0	6.07	60.37	0	17.95	280.16	1192.82	449.86	642.39	540.11	204.60	0	0	3531.55	3741.72	0	81.33	148.04	304.40	344.83	9.66	0	97.67	0	19.66	414.91	0	0	385.91	123.08	0	0	0	430.18	19.48	683.18	34.02	6.72	317.16	70.92	38.98	137.02	649.38	0	3292.23	0	740.74	285.19	220.96	377.38	79.44	0	0	8.16	40.12	19.50	0	12.87	548.35	90.00	33.28	2868.26	9.92	5.67	967.77	27.60	0	174.13	10.88	12.27	52.42	1.45	433.26	0	102.60	1612.16	366.90	71.07	173.24	70.05	0	495.52	0	1019.57	222.48	88.94	0	9.48	403.93	69.61	5.68	7.86	0	38.95	96.34	0	0	205.34	950.10	124.55	254.92	354.83	156.85	0	443.28	0	47.20	22.75	0	4.82	169.55	2250.28	0	112.52	402.48	68.32	189.01	34.91	0	8.31	546.43	13.82	0	0	121.93	83.74	14.03	1428.78	173.63	0	80.97	331.41	219.49	46.89	7.27	7.30	18.24	57.31	0	133.85	134.25	0	1.42	19.79	43.66	28.55	38.40	13.36	51.39	24.01	0	0	0	137.59	103.89	165.07	23.08	0	44.91	246.87	0	366.94	41.06	341.07	404.41	446.66	0	106.73	12.55	46.73	0	204.13	0	9.80	0	0	72.85	34.48	0	1.21	0	0	0	0	110.78	58.07	0	0	3.72	0	630.40	376.96	437.53	538.77	0	216.99	175.32	510.96	27.39	471.63	463.59	148.07	62.45	163.59	98.59	0	81.49	120.29	84.17	15.46	2514.26	50.17	217.81	10.96	177.98	57.49	965.58	330.31	960.70	162.41	3.01	2034.37	257.34	16.47	1256.36	8184.52	0	556.51	229.20	218.82	1680.48	22.81	295.90	4.40	399.05	14.09	6.68	37.87	9.52	0	155.36	544.18	159.06	0	63.81	1661.96	100.50	453.86	0	31.18	655.65	651.28	258.67	383.95	80.39	207.57	0	21.80	185.34	258.93	79.21	14.40	294.57	251.31	555.60	185.22	359.08	69.32	0	266.41	30.26	0	109.44	0	0	0	0	1075.92	4.52	439.45	311.24	12.13	461.38	0	82.96	310.66	244.06	139.17	152.19	48.39	25.54	0	0	134.22	18.00	103.40	697.41	284.32	0	697.28	89.33	89.17	37.58	0	10.90	72.63	74.30	44.46	104.14	2.78	117.45	22.74	933.07	787.80	0	737.77	3.31	3.19	58.95	56.68	96.43	81.10	0	443.05	702.79	0	589.07	586.62	0	1.83	0	4.97	7.17	0	0	194.01	0	4.67	0	38.19	106.63	121.76	96.12	0	59.65	0	290.36	155.32	2189.70	109.85	6.57	746.63	0	0	0	962.85	60.01	9.29	4.65	108.83	245.70	45.15	2678.55	1301.02	0	1178.67	36.07	0	162.08	0	16.90	0	15.39	35.47	72.26	63.48	0	1.43	0	1003.23	32.11	17.15	32.43	0	189.33	1198.13	227.82	20.30	254.53	0	31.85	201.96	412.25	0	56.00	24.32	6.49	0	203.12	62.54	0	0	601.26	0	371.64	0	2826.26	38.27	113.02	0	0	347.94	164.01	0	39.71	52.38	1087.68	227.92	104.02	94.67	2637.92	4.62	0	0	0	519.19	527.68	353.66	343.85	214.71	37.78	473.06	201.50	60.34	23.60	5.87	234.86	4207.83	118.86	160.88	37.29	159.67	331.67	81.57	69.66	68.49	177.09	17.83	86.39	84.04	94.27	31.14	10.67	113.68	283.64	140.98	296.85	264.71	100.05	1718.22	155.36	158.20	175.58	7.89	18.27	40.94	139.85	0	237.96	0	14.79	107.81	70.10	54.90	58.35	256.34	2.96	213.37	46.79	11.37	120.79	7.51	0	206.68	127.53	320.61	0	115.27	67.84	22.82	59.57	0	335.72	1070.44	49.88	88.41	36.36	41.16	107.76	527.74	512.82	2.64	7.21	36.40	0	0	0	538.18	121.60	472.40	269.29	75.35	64.38	18357.23	68.65	169.56	8.91	0	0	6496.67	45.19	4.02	3663.90	11.14	813.50	25.59	790.86	1539.01	52.79	1095.73	68.30	24.36	381.95	7.05	343.50	390.03	190.14	293.60	0.86	81.46	811.84	290.05	0	108.53	7688.21	0	249.35	167.30	48.38	75.33	2152.76	993.74	996.55	27.89	35.00	34.31	5.96	114.95	26.41	0	0	47.60	9.63	190.85	196.82	8.85	218.09	318.88	387.20	11.61	333.92	213.82	0	258.91	114.31	0	203.62	15.24	189.90	17.33	169.66	23.50	1127.20	407.41	209.26	46.38	576.56	37.64	40.04	446.87	1905.49	1308.88	94.72	0	177.36	178.71	0	335.03	49.99	53.37	75.05	0	24.68	0.86	0	0	239.56	138.07	291.56	757.09	439.05	432.71	634.30	0	0	136.28	668.40	2315.53	129.58	147.26	287.78	617.68	0	105.52	47.14	0	144.11	744.43	6.65	136.95	81.66	203.52	3684.65	0	425.55	138.78	73.18	0	1746.86	181.50	249.89	73.13	115.15	35.28	0	49.79	0	39.53	43.93	0	0	77.00	298.71	620.75	642.52	23.30	0	129.41	94.22	168.43	693.57	30.43	23.20	51.47	0	207.74	0	173.83	15.21	94.82	107.80	44.44	40.17	0	42.41	335.48	535.94	1428.64	112.76	136.75	0	0	67.61	9.33	66.09	45.13	41.26	53.83	262.11	63.80	1020.13	0	282.76	299.17	3485.85	6.74	195.26	283.48	7.20	2135.15	0	2130.41	332.41	645.64	0	201.01	410.83	95.93	91.68	46.28	130.03	5.03	0	0	0	39.78	176.72	0	73.83	309.21	141.53	0	86.82	90.21	0	669.34	0	71.59	424.58	0	750.03	22.71	0	0	33.54	4.43	1477.77	0	0	57.01	0	2.85	34.92	21.79	82.92	92.70	5.43	4.96	0	0	98.74	59.11	62.75	90.00	28.05	27.44	239.38	300.76	221.05	323.53	137.95	20.29	44.21	12.76	28.89	509.50	208.99	685.69	161.01	10.99	258.03	258.54	756.95	814.72	148.58	108.71	107.87	587.80	226.94	464.97	234.56	31.28	195.28	0	439.07	0	0	7.11	0.72	398.53	0	49.20	64.00	0	468.27	434.87	173.15	0	200.33	213.33	184.21	0	0	70.30	0	123.73	266.54	70.52	0	0	216.45	120.77	438.52	0	582.82	0	79.44	163.67	0	287.32	390.15	598.94	359.12	291.69	361.94	58.42	202.52	106.51	0	198.04	756.42	16.49	241.55	196.26	78.53	16.47	63.88	216.30	26.72	16.28	564.01	549.15	22.31	0	515.16	0	606.28	19.52	191.79	172.63	0	152.79	150.84	492.83	0	0	86.13	94.97	364.81	181.78	241.44	354.51	113.84	91.02	3528.21	243.00	3952.30	114.40	82.54	268.17	19.96	22.43	293.85	35.50	27.55	471.47	105.01	0	300.90	112.12	4.17	1396.63	218.16	11.62	0	185.65	1032.49	900.44	15.08	83.92	80.69	403.81	63.58	0	0	0	0	1662.47	4.36	0	754.90	202.44	72.94	227.69	210.89	174.11	78.51	35.54	117.38	1816.89	317.46	0	203.06	65.57	44.48	377.16	244.47	949.03	96.64	0	309.21	437.37	407.60	217.91	80.20	77.03	0	0	190.82	24.25	243.00	27.34	83.07	52.40	632.95	214.07	155.76	15.89	285.67	437.78	5.31	400.79	431.20	141.40	0	99.33	23.01	150.44	126.52	285.44	225.00	7.24	411.52	361.68	3967.91	0	78.09	144.37	143.00	73.35	0	162.24	51.84	70.42	0	133.90	37.83	45.67	0	253.32	0	371.90	56.12	39.61	61.81	211.34	0	252.56	691.01	111.15	109.49	101.92	83.80	44.53	265.51	0	1451.03	55.39	880.96	765.27	0	287.87	0	201.00	31.77	327.27	95.29	430.30	19.39	32.78	1982.62	475.17	17.01	302.34	134.86	385.57	1224.52	265.23	292.43	28.59	278.45	5782.25	16.82	173.94	1753.49	0	805.70	786.67	8.61	78.14	548.68	804.36	1805.53	370.52	48.15	185.29	8.89	10.68	2.78	591.10	26.55	561.24	481.17	367.24	4498.93	395.22	277.34	185.62	120.38	571.58	414.82	3747.26	0	597.59	166.47	0	93.60	89.97	809.05	51.48	654.21	26.00	292.39	279.87	714.71	777.10	532.10	351.02	624.95	262.36	345.16	0	905.60	468.23	74.12	538.92	264.14	1161.05	9.10	94.37	77.34	132.00	209.19	126.22	228.65	129.71	61.13	523.20	52.02	29.51	3335.77	699.31	460.03	1470.22	39.00	88.12	0	83.93	0	77.31	75.35	57.08	60.09	56.61	0	779.92	133.62	287.31	241.12	0	286.96	70.02	50.86	0	44.10	0	593.96	1334.57	0	755.24	1336.67	1202.88	126.89	2619.63	1100.25	0	339.17	218.79	478.57	348.20	58.52	73.21	496.09	363.87	33.20	22.61	14.58	1.45	18.21	294.80	3.13	216.95	189.27	327.66	381.19	304.21	285.73	118.08	15.41	9.05	4.79	39.72	52.40	5327.86	5343.42	107.69	142.77	27.86	441.28	114.85	727.21	779.66	668.99	1774.61	652.10	1772.83	2075.07	332.19	971.96	1118.51	2701.20	220.50	1864.90	4389.75	93.19	69.88	217.35	23.45	23.51	46.18	259.65	0	0	1252.49	656.89	122.78	1036.86	776.68	0	1941.77	599.05	2659.24	128.76	1837.92	1810.58	381.59	0	167.21	1051.20	1633.67	0	681.07	57.07	41.98	2878.91	11389.33	11231.89	167.65	8636.30	858.55	4688.89	273.59	421.44	294.31	344.59	370.34	4724.79	6.96	23751.18	16999.76	206.61	7986.35	7513.85	342.47	10.66	1307.15	0	1991.03	1608.93	183.27	453.05	4671.47	3151.46	3041.27	3598.97	1536.28	6719.97	6725.39	5417.25	5446.09	9.74	3312.09	759.33	829.29	0	258.55	154.46	0	10170.35	236.43	184.95	167.36	469.14	2388.83	2398.73	1978.01	1073.28	1217.74	612.86	1706.80	1403.97	691.67	1119.02	0	521.06	531.55	19.96	1822.87	3.71	2.32	463.73	2171.44	406.45	1148.06	1388.31	260.97	928.37	65.49	72.23	186.04	0	234.85	225.58	114.16	106.68	136.23	3103.47	16.43	2278.66	4089.90	819.08	3139.61	301.24	216.23	125.21	0	18.04	12.76	44.08	0.65	39.81	0	85.11	292.72	3370.78	68.65	1199.68	2374.98	0	364.36	35.14	0	0	3.01	8.72	0	166.67	21.73	0	36.42	81.13	16.18	0	68.67	0	2.70	23.07	74.15	0	0	462.54	1139.98	675.71	28.41	6181.11	3072.11	3969.32	0	106.19	996.35	0	864.56	0	0	157.47	461.25	134.05	0	645.56	1430.48	1647.55	1181.42	193.02	255.53	0	0	285.90	126.39	0	152.08	155.47	131.21	0	648.78	1.63	1889.17	4.48	2769.33	2867.00	109.85	719.89	1121.98	3.79	130.17	61.42	0	5.21	32.96	0	10.41	5.68	32.94	64.18	209.31	2.02	0	43.78	12.15	118.03	82.77	11.23	201.04	74.27	0	30.93	51.11	3.54	1794.36	1454.01	469.27	129.31	13.61	266.45	14.64	0	0	96.63	580.20	8.72	8.71	37.37	0	65.78	66.37	755.31	0	459.76	0	221.24	102.61	237.99	472.80	166.26	43.54	2.38	82.78	1154.01	97.94	986.74	0	76.36	140.71	0	247.60	554.38	235.79	0	0	632.62	397.29	133.79	78.27	9.40	6.22	122.26	10.83	0	45.60	1062.10	320.32	0	0	4.95	27.12	40.45	249.74	145.89	0	181.24	117.55	0	100.84	0	224.15	22.73	1288.63	1013.20	1236.69	119.64	201.62	1158.34	1769.06	477.89	55.14	30.90	2.13	246.59	213.94	813.07	729.50	163.42	0	67.86	149.34	344.85	0	22.79	76.89	173.63	51.43	327.76	336.33	293.34	11.04	1.90	0	2.99	0	0	120.91	117.54	137.03	245.82	318.24	40.82	70.71	91.51	0	0	22.10	8.76	234.21	139.41	2038.27	1726.78	35.78	60.28	8.58	1096.57	969.14	867.12	2.04	61.66	269.06	121.54	316.64	0	227.09	56.24	36.09	40.38	45.96	606.83	0.48	59.55	0	4.27	3.21	1225.03	218.79	25.21	0	19.86	26.26	37.86	44.15	0	0	134.24	125.89	97.98	0	0	0	633.36	330.11	0	0	0	79.31	323.03	126.06	63.07	76.56	4.22	512.78	302.88	5.80	22.46	1197.01	50.70	153.22	185.06	1326.36	1221.46	3.90	2620.64	1857.44	1862.37	522.99	97.64	1521.01	357.40	2.15	1179.96	227.87	548.91	109.70	32.93	36.63	3088.89	1373.49	964.43	631.42	390.11	69.19	19.75	556.77	86.71	168.51	3165.72	1250.84	119.13	113.14	49.69	129.07	39.96	79.13	441.52	55.52	105.33	52.99	0	178.84	0	2995.25	253.49	3378.82	14.18	0	198.61	72.30	0	0	3.15	0	0	110.36	38.91	74.64	70.07	348.11	8.09	0	213.62	2.58	31.18	97.64	26.64	527.17	473.03	1092.10	12.90	18.32	10.91	0	0	0	69.65	80.73	50.74	0	0	200.03	0	712.73	542.45	40.06	5835.97	5660.74	699.13	7.05	623.04	544.50	557.88	551.31	88.82	16.85	0	294.32	0	0	11685.42	8085.94	223.99	455.30	682.12	253.93	323.75	363.14	0	714.82	781.58	427.63	450.84	27.68	693.05	3.59	55.67	172.26	543.04	0	399.99	311.92	5.82	0	0	91.69	68.11	25.97	447.14	447.54	161.09	13.57	13.03	428.40	308.57	0	131.74	118.51	308.48	12.28	0.13	586.87	135.12	983.31	26.83	702.00	714.63	415.95	21.92	29.82	55.89	22.25	0	5.26	0	0	0	92.08	0.77	0.83	35.01	0	689.12
S0380	0	53.64	0	0	244.46	0	161.02	558.82	0	84.74	0	0	41.93	17.56	0	0	88.36	2.23	412.99	50.25	115.58	44.28	245.61	8.02	0	176.04	33.01	0	37.75	0	149.85	7.67	0	38.16	659.05	207.59	188.12	86.49	190.30	277.16	276.98	0	733.84	210.91	733.84	0	0	187.09	0	0	0	0	296.60	185.77	72.04	151.65	151.64	1276.27	0	0	0	28.54	11.28	0	78.05	0	43.62	317.40	11.85	199.74	58.67	0	110.80	0	259.54	15.04	0	148.25	740.49	739.09	558.62	71.64	166.37	0	375.32	431.35	177.88	0	65.42	78.58	125.91	18.37	440.10	556.55	767.71	761.88	365.83	141.54	212.53	283.22	159.71	35.07	2.05	103.73	57.23	6.77	48.19	876.40	870.53	173.90	8776.88	9.11	4489.10	30.94	1.01	48.28	0	19.03	0	0	93.73	207.28	0	62.65	0	0	1538.02	22.76	216.36	2830.01	1318.69	0	120.85	0	41.48	80.69	73.11	404.60	429.38	1237.52	541.22	192.78	193.70	0	0	130.21	0	754.09	162.49	264.86	0	141.63	0	497.21	5.10	110.13	14.12	34.78	1015.79	354.67	329.71	0	52.27	15.18	2474.60	1320.38	136.58	496.49	118.33	569.55	760.47	394.24	138.33	0	0	242.66	0	0	109.42	33.38	186.23	0	46.54	24.22	557.31	34.32	225.56	751.07	40.71	7.57	33.15	0	131.08	1475.30	0	192.19	51.69	0	119.82	3185.57	1736.10	1736.03	54.59	0	0	0	25.21	84.11	52.58	95.35	0	673.59	0	216.43	6810.99	66.03	3446.85	0	143.84	0	237.60	0	0	155.14	21.13	69.18	9.54	1101.49	0	555.97	5.93	1088.84	2103.74	2053.65	0	0	378.45	60.41	773.80	2421.22	0	187.83	421.04	135.81	8.03	539.42	694.89	693.75	127.72	109.15	125.42	1617.35	1617.35	110.72	455.82	2963.36	0	2818.70	0	0	0	0	19.35	126.86	52.26	80.84	80.84	154.50	126.88	0	277.73	3009.55	159.81	129.35	8746.49	1065.67	337.14	16.99	139.38	0	52.39	37.77	13.50	181.12	0	42.50	27.30	201.63	24.96	225.06	122.49	0	132.91	249.22	0	386.62	189.33	390.83	56.64	117.84	1617.02	196.54	32.91	2204.32	135.25	101.80	1208.37	1205.48	35.08	6.55	781.08	1121.32	1121.32	30.34	1078.60	1008.29	343.83	491.13	706.25	178.76	326.47	1005.60	0	0	59.46	65.78	168.44	79.28	0	177.02	14.38	0	176.69	182.14	120.77	578.52	0	157.70	380.63	1669.73	16.94	76.04	102.72	21.11	102.72	17.31	0	107.87	143.26	0	242.72	0	287.30	21.81	29.78	234.21	187.25	74.84	204.13	231.59	176.75	654.89	407.56	120.89	1024.64	0	725.44	90.95	401.85	0	829.18	312.58	205.44	378.90	33.69	0	439.95	395.75	73.53	181.18	109.30	29.30	49.14	3732.89	2700.70	49.51	793.86	282.39	291.00	173.56	0	84.34	5.95	6.60	273.92	0	82.70	142.47	66.60	208.37	68.81	0	0	9.34	84.40	0	212.17	191.62	33.29	10.50	254.31	39.10	446.98	0	292.75	810.49	148.13	62.59	0	34.08	7.12	55.89	112.13	342.51	11.33	170.01	168.20	15.26	270.68	71.55	8.16	102.03	0	0	623.43	1115.34	33.97	2.17	883.26	47.07	760.87	165.15	478.95	0	198.10	51.56	2047.39	16.04	9.60	143.61	0	0	0	0	397.60	147.78	93.69	22.21	0	5573.10	1300.32	0	188.70	398.92	0	87.65	406.88	1140.45	201.47	72.12	215.56	111.65	120.13	269.23	110.66	266.15	0	69.62	136.22	7.67	0	194.29	214.49	299.59	105.14	134.59	467.66	471.00	425.38	178.26	147.13	171.07	0	0	0	0	562.45	145.87	167.44	474.72	235.64	177.28	167.46	95.90	6.38	394.27	419.14	296.50	0	0	34.17	125.29	125.51	0	6.61	1006.01	353.73	130.17	201.04	13.60	0	61.52	69.44	71.27	1489.68	467.50	31.06	31.14	56.73	0	694.72	200.56	191.59	420.89	220.16	37.77	0	207.45	215.20	2.14	0	0	446.51	807.92	429.12	291.83	5151.20	1688.23	318.16	254.63	3355.43	0	158.27	0	32.50	112.14	2.43	0	152.62	82.54	134.22	0	0	0	10.32	150.17	968.98	285.30	0	185.80	991.83	292.02	328.68	777.85	1534.20	0	0	35.56	77.14	35.03	264.97	475.99	322.04	320.72	248.26	341.83	716.90	218.87	179.09	0	275.96	598.71	522.39	624.23	493.07	11.25	38.05	395.02	127.72	1673.55	250.85	338.22	374.42	357.87	261.71	212.72	883.69	38.07	0	12553.19	2836.25	25.46	31.71	0	22.74	0	0	551.14	293.03	33.73	74.54	690.30	564.63	50.17	123.16	256.99	258.13	237.36	742.87	723.17	57.18	114.06	123.10	53.24	100.83	135.56	96.33	1874.98	0	3059.99	0	1113.71	13.73	12.28	493.25	486.93	305.81	0	321.31	367.13	290.61	551.17	614.44	0	0	23.32	324.21	335.55	118.94	172.54	177.16	397.13	213.91	747.86	450.47	308.49	7.25	207.10	0	971.79	972.64	361.91	498.51	611.04	9.94	31.13	0	728.89	0	0	424.67	592.54	593.46	0	259.43	0	1147.77	0	0	100.98	1359.94	176.66	801.15	2693.79	2682.11	2466.16	2650.44	232.28	673.21	288.25	267.76	106.32	319.79	219.47	0	0	0	219.50	165.67	0	575.76	0	101.72	140.76	0	679.01	913.72	241.25	118.78	0	0	39.16	635.22	0	169.40	215.53	1377.18	25206.93	347.14	901.31	1512.90	25.09	653.95	514.82	74.80	403.70	43.34	0	544.53	532.94	448.87	0	0	127.24	0	37.41	336.75	0	174.78	541.98	193.34	287.85	297.76	89.87	361.44	44.36	89.85	542.94	119.36	0	1007.26	0	516.74	506.19	34.15	27.10	22.00	1160.18	22.44	337.10	60.52	59.77	59.77	2060.94	93.75	0	158.42	1330.05	41.20	54.72	51.92	20.89	3.61	171.04	649.13	3.58	221.24	260.31	119.35	4.16	0	0	0	45.83	6.06	22.49	567.98	16.90	2642.34	96.20	389.56	289.48	19.49	144.78	7.47	2866.52	405.97	264.64	93.66	107.27	0	0	0	99.91	1645.31	1645.69	368.48	409.66	812.05	0	0	890.12	478.79	16.13	0	210.33	34.48	146.82	91.36	280.42	271.16	257.79	0	408.70	49.37	24.98	75.24	852.61	190.80	347.63	0	26.32	261.58	0	279.58	7149.19	63.52	0	112.34	0	429.98	174.46	121.63	124.47	209.55	256.95	156.85	156.00	70.14	348.26	193.22	219.25	0	326.16	0	62.40	3.32	510.06	3301.00	0	53.80	230.14	27.64	153.53	198.63	476.62	660.53	267.55	315.20	304.31	269.45	1.75	0	713.15	106.26	0	0	170.73	32523.74	44.07	19.91	0	0	71.84	3.84	73.67	0	28.35	71.87	3.51	0	0	0	22.46	46.67	64.50	12.88	0	0	122.90	99.47	1844.12	1383.07	633.18	0	12386.71	0	8592.73	177.12	15.85	14.53	0	0	31.95	80.63	460.65	51.48	25.62	4321.69	4322.22	73.54	0	0	0	0	77.87	0	0	428.34	43.46	11.45	3.63	0	3.25	0	20.21	211.72	428.39	0	25.11	670.48	620.17	276.24	58.73	59.15	39.97	0	21.94	690.36	264.63	3.28	258.76	81.21	122.76	0	34.38	30.42	0	0	0	1142.94	75.89	0	40.97	471.54	493.13	208.59	167.43	0	1140.43	0	130.36	131.00	178.74	0	21.29	122.08	70.79	0	0	66.71	609.70	85.49	55.64	0	0	648.88	1174.65	590.85	178.94	185.22	15.98	382.04	0	263.72	119.35	63.21	4.42	0	0	76.40	0	85.36	0	0	0	44.25	48.66	0	0	0	3.84	58.85	147.90	849.22	590.06	394.02	181.88	426.99	440.72	140.25	79.75	294.06	0	2.75	0	109.82	196.87	190.40	30.62	251.28	253.17	0	52.39	101.21	283.20	9.27	313.34	57.49	89.07	84.76	239.73	89.11	7.30	67.65	77.51	21.25	37.18	14.95	10.83	7.99	1043.70	360.97	358.98	218.81	140.28	1019.62	924.84	524.82	208.52	164.38	281.84	231.29	92.27	28.02	44.92	11.11	0	0	0	39.46	259.30	540.13	0	85.42	189.53	10.31	449.25	2533.20	39.82	188.73	19.78	1.17	2.24	133.79	505.51	8.53	0	0	82.84	0	0	267.72	238.23	239.29	336.36	0	20.41	4.25	0	0	0	93.35	129.36	65.99	87.74	118.14	13.71	0	0	0	0	0	0	64.16	0	1516.72	3264.67	850.29	274.06	0	73.42	34.83	0	104.70	44.01	0	0	15.02	177.59	0	46.71	315.30	60.37	192.01	57.56	0	0	5.52	0	162.63	112.98	78.78	0	556.25	34.81	18.13	16.10	6.26	445.40	4.38	32.81	2.82	0	258.89	73.31	178.70	110.74	13.28	74.87	153.93	229.08	0	9.93	34.74	206.94	0	3.76	0	85.10	0	51.94	138.43	0	34.08	49.59	79.74	43.61	5.30	0	51.08	1444.07	1509.66	2.72	499.17	38.97	25.36	43.62	980.22	119.88	0	604.78	132.92	491.05	0	153.59	0	0	4.63	0	437.62	10.51	19.20	651.35	0	351.34	0	94.47	3.31	102.07	108.00	108.38	41.96	168.85	25.37	83.66	0	1372.08	1370.94	719.99	739.03	0	251.72	156.00	0	0	133.13	0	161.91	75.97	66.44	11.96	203.28	465.00	254.14	21.80	104.80	178.61	461.48	12.14	0	52.98	68.62	9.79	81.04	0	0	54.44	66.87	69.99	60.54	69.87	12.94	217.33	2.83	0	0	53.55	45.10	19.91	0	0	1731.95	0	169.76	7.97	0	333.78	90.07	20.68	264.18	0	295.05	100.93	77.75	28.93	0	126.00	5.33	5.02	59.10	3.36	0	805.73	131.94	0	95.75	155.78	59.07	1660.24	1510.78	12.33	24.32	33.68	33.68	136.76	131.75	266.99	50.11	0	3.83	3.74	14.97	1583.69	1583.69	0	65.74	69.74	0	4.17	9.51	518.90	393.53	10447.63	153.93	600.20	125.82	0	3022.73	18.08	171.42	513.97	4.14	459.87	518.19	38.82	60.04	27.53	0	142.91	9.34	0	149.12	0	1261.74	126.58	84.53	291.57	325.15	38.83	781.32	194.86	23.41	333.83	553.99	553.99	6.08	0	4.67	645.35	12.27	636.37	208.42	39.47	43.54	10.97	0	86.67	0	17.03	656.02	182.19	0	80.22	0	50.24	118.77	4.37	4664.74	11.05	10.50	2151.67	568.19	82.93	30.73	2912.01	38.39	1578.88	640.50	39.07	528.02	75.54	0	208.85	263.38	69.10	5.20	0	112.29	3733.11	34.00	59.13	5.92	489.68	3.48	9.43	104.24	2301.97	53.57	506.02	0	261.76	176.01	79.47	326.56	63.31	441.99	17.77	7.68	155.97	50.93	226.76	29.68	109.53	121.93	78.65	97.71	46.61	175.56	22.73	6.69	1272.45	2.16	32.40	1165.60	274.09	438.73	0	456.54	0	450.84	0	128.32	657.09	71.08	218.24	257.39	113.22	0	502.50	482.78	83.90	913.08	912.52	0	61.05	1535.14	25.87	295.73	37.28	2031.05	2032.26	24.23	23.37	412.69	777.02	4219.23	203.40	234.99	76.73	44.41	0	46.47	60.96	0	31.80	32.12	11.61	0	34.35	2.55	78.21	40.58	8.43	561.25	829.72	932.17	230.32	367.99	18.53	160.62	234.74	100.83	0	26.88	6973.41	514.15	220.55	0	259.15	256.84	7.42	7.80	1644.46	0	466.22	93.62	40.30	3.50	37.11	6.34	33.87	3.88	3.88	0	1262.65	1.73	327.07	52.04	38.55	550.49	224.25	277.23	268.38	7.83	7.83	344.43	0	25.00	1047.69	430.87	1070.83	432.31	72.30	3.64	246.04	0	37.64	0	64.32	81.32	0	13.99	850.89	273.73	357.83	327.33	173.10	26.79	295.92	2156.91	1629.37	3.74	5.63	382.89	267.93	338.80	0	0	0	68.85	0	38.49	3.35	73.67	2.23	88.12	53.58	45.64	0	194.56	21.48	310.13	4.59	4.58	112.21	101.44	3.76	20.56	241.38	9.44	0	50.59	501.96	268.77	2.02	339.62	248.47	17.99	51.86	16.53	80.75	32.71	18.84	0	131.50	91.97	26.57	296.02	7.96	0	334.14	28.08	0	24.41	0	6.06	6.36	17.37	631.82	0	8.88	389.15	143.35	8.38	0	0	0	140.29	0	254.28	108.01	108.69	0	39.36	623.44	283.92	3.85	50.73	0	0	0	20.99	0	141.83	486.94	37.04	348.01	162.03	74.02	0	88.37	0	0	23.16	58.25	18.00	76.32	1552.15	9.51	40.02	153.45	5.74	53.45	40.09	38.24	12.99	86.82	16.09	7.98	0	1.84	39.58	33.17	1155.76	8.81	3.67	40.42	37.39	0	16.40	5.33	5.40	30.51	64.20	0	68.43	70.47	3.37	0	48.68	7.79	15.47	0	29.34	34.84	43.76	5.07	0	1.53	67.89	77.14	171.58	2.70	0	117.76	89.42	0	3.98	0	47.30	99.66	101.65	0	29.84	8.59	198.49	0	9.95	54.83	35.17	0	4.75	16.79	22.59	0	0	0	0	1.18	18.71	75.60	5.71	0.43	14.37	0	34.64	250.21	68.34	0	132.94	0	11.10	39.05	141.98	0	306.44	202.93	0	163.85	14.79	100.80	0	62.38	25.47	35.63	1059.92	2639.90	0	210.11	27.30	143.55	8.01	0	126.71	0	67.19	0	584.28	74.90	61.43	412.56	2324.35	2.60	183.58	90.14	112.77	354.38	27.88	121.49	5.20	188.72	5.56	4642.92	0	73.59	1.86	43.86	300.98	31.05	18.57	18.40	1064.14	18.50	348.27	0	0	55.68	332.97	153.52	35.79	49.30	205.76	69.74	59.81	133.03	48.60	1.55	25.81	50.82	0	94.54	21.24	301.13	52.11	0	48.71	0	11.93	36.76	301.15	0	14.57	0	324.27	14.03	205.44	65.41	7.21	122.36	4.80	0	144.98	156.50	37.28	27.65	0	7.09	53.03	0	61.25	0	40.58	359.84	0	5.09	292.37	14.49	12.72	15.68	2.32	7.41	184.63	217.61	111.10	52.03	0	107.49	0	298.61	322.75	0	135.62	12.11	11.17	21.29	0	13.22	2.16	11.20	50.56	117.52	105.52	97.57	101.99	239.55	1.32	0.08	14.47	9.69	51.37	0	105.85	59.69	59.24	77.30	1.68	8.48	78.10	31.81	82.47	0	0	5.19	0	659.18	0	33.85	48.08	0	0	14.31	195.13	6.98	8.38	1.26	129.92	107.68	3.24	907.27	451.57	0	488.36	17.70	13.23	17.05	81.75	0	32.99	0	1.90	133.67	6.89	7.74	0	0	0	0	96.20	0	0	47.67	271.71	48.85	0	71.12	6.98	0	59.11	34.47	93.60	33.58	0	55.54	9955.86	0	50.20	2.31	0	66.94	33.28	33.44	0	0	0	0	0	0	0	169.78	106.82	0	111.91	1050.09	57.91	18.41	18.08	1028.07	15.80	0	0	0	363.71	327.80	162.89	124.90	125.82	12.58	0	0.50	144.16	37.42	0	0	172.00	37.34	150.40	67.09	84.12	0	26.59	26.84	26.84	0	0	16.66	69.00	0	0	0	34.09	0	0	114.61	100.30	46.56	68.97	115.98	148.44	143.25	0	4.58	0	64.36	11.46	10.21	4.51	2.18	88.88	26.30	19.57	16.69	18.08	6.16	222.32	0	93.98	1319.41	53.31	2.75	18.68	30.33	135.58	0	0	0	7.13	49.89	0	90.69	431.39	3.87	10.56	2.93	0	0	0	4.43	0	3.18	0	33.30	14.16	7.77	18.37	0	245.61	22.11	47.87	29.11	6467.47	22.67	0	0	0	15.37	423.63	30.17	0	559.99	5.06	301.90	3.80	293.17	741.50	5.24	510.90	12.53	0	357.05	2.31	323.75	127.52	48.56	0	0	23.98	3.05	19.52	0	15.16	2418.61	0.27	70.01	0	37.50	20.29	885.67	404.81	31.71	75.30	106.80	99.37	0	0	0.80	0	0	0.54	10.23	1.11	8.14	0	5.03	38.45	73.29	3.28	81.98	2.47	19.53	124.69	76.84	32.45	22.51	3.82	108.95	32.64	0	0	205.25	0	3.68	9.38	64.52	0	0	80.82	360.96	42.51	0	8.69	73.99	13.22	0	16.62	32.07	103.31	7.90	8.82	0	0	0	0	10.65	15.20	0	5.17	249.02	249.03	84.31	4.54	0	74.86	67.66	500.60	30.87	18.75	8.12	134.45	2.94	166.50	62.35	3.53	1218.79	82.77	15.38	4.03	2.19	46.20	2260.08	0	209.30	0	19.01	2.66	350.26	0	32.49	7.31	30.27	1.74	2.75	18.01	0	15.83	14.84	216.24	54.47	0	0	127.77	124.32	0	698.00	65.90	0	55.88	293.38	18.46	10.17	35.03	176.52	72.30	6.52	29.34	3.85	0	0	46.36	43.34	0	20.75	0	903.45	248.75	0	0	0	25.41	0.96	0	44.14	15.37	8.16	0	46.31	12.36	851.18	68.70	1.84	0	1490.41	0	5.44	12.50	3.55	2411.57	0	2435.03	294.27	215.89	0	80.29	168.47	0	23.52	0	0	48.84	20.16	16.75	10.24	62.23	80.76	0	333.34	102.62	9.77	0	29.36	17.77	0	87.23	0	3.33	80.39	0	0	0	0	0	0.49	0.56	791.96	0	0	0	0	72.96	57.25	0	6.60	0	0.96	0	4.90	0	3.96	7.78	0	0	15.17	0	147.44	42.99	3.55	138.18	92.93	104.29	110.78	61.55	39.33	72.51	120.92	331.56	37.86	0	270.26	264.08	165.75	180.77	67.79	11.06	3.09	564.53	128.04	83.97	30.48	89.94	64.87	35.95	0	8.31	35.10	0	1.89	118.31	0	15.05	0	4.19	132.03	149.84	138.09	5.00	115.41	68.14	111.63	25.36	0	34.77	9.30	42.52	29.88	0	7.17	3.91	0	125.81	7.63	4.92	514.97	10.13	46.77	0	23.71	74.10	200.09	157.79	61.88	85.75	77.20	0	62.22	4.52	0	0	643.87	26.62	133.29	35.77	8.42	0	18.65	33.88	23.55	15.64	53.68	57.39	0	4.42	41.93	0	0	445.77	88.37	84.67	26.08	3.78	82.13	120.61	107.26	91.87	79.27	0	130.54	15.07	35.37	45.05	0	0	228.77	3.70	4162.11	18.83	9.84	56.03	5.07	5.12	104.23	1.68	5.77	229.97	3.56	6.13	124.86	42.05	42.98	348.45	4.63	0	0	0	378.89	554.32	0	28.70	0	370.17	0	0	83.65	116.86	0	358.33	0	21.96	74.15	1.47	4.80	67.82	91.21	85.54	89.99	74.71	0	0	5.63	4.10	0	0.61	0	292.75	112.81	338.96	194.70	0	12.48	63.65	0	3.41	54.40	15.85	123.63	12.24	16.63	5.56	313.19	29.10	60.81	7.41	67.65	103.06	126.89	39.83	8.29	55.62	7.20	90.47	45.69	75.41	0	0	6.30	1.53	22.91	23.74	0	0	452.28	152.91	1088.69	3.27	0	84.15	4.40	26.49	0	68.35	19.68	0	51.75	71.34	7.82	5.30	0	3.33	35.85	16.04	0	0	32.91	36.74	26.03	39.00	28.27	80.60	130.48	21.13	104.54	162.62	72.37	12.40	993.08	13.97	124.60	277.60	0	20.24	90.42	6.66	6.61	0	1.55	234.25	28.26	20.36	4.05	0	0	7.62	13.87	350.05	423.51	100.07	223.66	20.32	56.58	1321.93	0	112.00	854.70	0	175.93	291.65	18.24	46.09	18.38	144.54	1187.54	79.96	8.94	57.81	21.69	4.62	0	0	0.88	166.36	0	7.81	2743.47	4.44	16.15	764.35	31.79	27.40	99.89	1295.08	0	152.31	44.80	0	71.61	42.01	105.86	17.71	88.81	63.78	15.11	9.86	167.19	156.33	513.37	20.03	87.66	39.25	19.04	0	375.69	118.39	1.01	45.68	260.86	1335.01	207.60	114.25	9.71	21.96	0	25.64	93.08	32.74	13.93	124.13	6.02	27.32	181.61	0	108.62	493.51	3.88	23.23	0	39.20	0	72.99	46.75	6.17	11.23	12.15	239.90	345.21	504.52	11.31	12.84	40.32	60.49	92.03	95.51	47.40	37.65	0	57.68	125.56	38.15	62.18	385.05	130.89	56.92	1904.38	184.52	18.12	31.30	126.90	841.68	862.30	36.54	42.02	0	291.82	34.42	35.21	0	275.99	116.31	90.08	24.26	8.86	3.50	27.32	737.20	445.51	483.29	198.77	10.77	0	0	112.71	69.30	362.02	362.03	1.29	102.21	18.51	405.12	317.78	513.83	503.82	307.63	179.91	299.91	205.33	255.59	103.84	64.87	39.86	277.96	25.07	102.30	1131.29	81.72	66.52	140.04	86.39	86.40	0	354.55	504.42	1423.81	1114.69	369.34	7.88	371.89	385.54	124.56	354.48	30.63	1858.14	2.92	1234.47	1254.17	45.24	0	10.23	0	1948.65	1058.07	531.65	88.26	0	1962.48	6861.00	6867.72	83.77	4906.47	221.16	2509.66	298.75	122.96	356.82	363.03	34.16	1161.61	4.26	16164.09	11472.39	74.34	6008.06	5638.52	400.56	4.22	665.98	192.39	944.11	626.68	0	271.48	4445.90	2774.19	2782.71	100.33	1403.76	3568.05	3580.32	2503.08	2579.34	0	1551.28	455.29	1054.13	444.80	6.85	2.99	0	4796.55	234.09	65.12	104.67	212.71	1192.94	1294.11	1073.66	487.59	545.39	825.79	873.09	972.46	461.56	57.02	90.60	318.07	202.55	0	373.41	3.89	5.88	35.92	714.21	14.59	59.90	417.77	108.48	36.90	49.25	0.03	0	2.99	80.73	57.70	1.14	0	7.82	62.13	438.95	79.26	145.40	0	112.64	430.78	21.19	109.88	0	0	7.68	21.85	0	1.32	2875.41	3.94	14.56	2267.81	9.61	143.05	180.58	39.25	422.36	37.60	2.28	86.77	214.66	0	12.26	125.06	77.66	26.64	100.52	140.04	87.07	91.12	178.93	75.79	2.27	0	23.41	0	10.73	258.81	467.56	247.75	0	517.98	210.78	398.52	45.88	6.72	0	4.00	0	24.41	8.69	30.33	258.98	34.44	41.50	16.40	69.02	72.70	2.97	0.09	182.15	0	0	78.52	21.25	12.20	21.44	8.85	76.51	56.50	72.73	0	110.73	0	33.45	115.44	46.05	54.55	0	0	74.32	84.26	38.80	33.54	6.86	370.99	6.74	0	0	0	3.05	31.45	18.07	7.77	18.85	6.26	20.50	4.53	0	31.71	42.01	0	1.80	813.59	949.59	3248.28	572.31	467.73	0	112.90	62.12	0	145.80	35.21	0	21.32	6.96	37.49	0	303.88	11.23	10.78	0	3.48	4.29	0	0	112.78	251.91	155.99	8.21	5.87	17.86	1.24	2.44	572.69	0	683.02	0	7.70	41.51	436.26	157.52	0	9.48	168.58	109.03	6.22	0	3.02	3.60	2.80	3.36	3.44	2.81	273.35	89.71	2.02	1.85	0	33.22	24.51	25.55	0	6.78	0	100.35	12.87	20.59	9.74	41.44	17.50	65.99	224.42	223.74	33.62	78.86	434.63	393.37	82.81	25.11	5.99	22.11	0	2.91	847.79	523.54	34.88	92.70	32.62	42.68	319.70	0.83	0	116.40	180.48	38.80	98.00	114.69	178.20	9.46	2.34	1.46	1.29	17.70	6.51	298.09	298.71	64.64	1180.67	218.98	19.33	0	513.82	39.85	75.27	6.69	0.31	159.28	29.96	56.99	30.66	52.18	0	98.25	360.98	244.92	209.80	10.07	6.91	56.02	12.63	156.60	0	49.20	11.35	1.52	0	6.25	22.04	0	0	773.94	611.31	586.10	668.76	55.18	17.34	0	19.75	3.20	10.19	6.64	15.00	3.67	3.43	7.01	0	129.01	43.55	98.75	132.38	77.71	218.47	84.89	83.18	0	124.41	57.38	15.05	0	0	121.62	91.06	14.83	20.60	297.95	2.90	11.27	54.16	96.13	363.08	19.75	839.14	714.83	715.26	206.41	46.96	847.83	2.39	3.42	629.41	0	211.17	9.56	18.89	9.25	11.56	38.24	165.12	120.99	34.47	6.59	4.05	153.97	11.85	0	670.90	174.66	7.96	800.90	2.38	676.04	205.54	0	5.42	1.55	3.69	14.56	0	56.07	0	569.77	7.16	846.56	1.25	0	7.72	3.92	0	0	93.98	11.11	1.14	363.14	114.19	20.33	16.30	22.86	0	0.21	64.59	0	0	80.91	58.86	39.67	15.62	0	0	0	0	9.10	74.72	0	0	0	0	3.49	6.14	24.52	0	46.75	11.59	0	1223.47	1172.58	416.45	1.29	14.02	24.93	29.27	308.33	2.38	3.13	0.60	0.38	3.33	3.73	4794.14	3282.70	0	207.94	0	3.02	0.85	3.70	10.29	0.72	1.47	8.03	4.99	7.22	317.27	33.98	37.64	28.93	0.17	0.45	393.37	26.97	28.32	0	5.80	9.58	10.19	18.16	94.67	79.57	16.58	10.06	7.21	16.12	0	5.89	21.91	45.78	0	0.47	0	19.23	39.38	157.57	3.28	120.25	135.02	141.29	32.30	2.72	0.50	0	0.43	0.32	2.34	0.31	0	355.71	0	0	91.60	10.61	99.41
S0381	0	0	0	0	131.19	0	0	201.88	0	50.73	0	3.78	0	0	0	0	127.23	0	138.19	187.92	80.78	219.86	96.52	95.46	0	170.04	299.59	0	39.62	0	36.90	65.75	0	16.44	957.01	309.37	249.42	134.58	249.42	73.48	69.24	0	1102.22	214.16	1103.40	0	40.63	0	0	0	146.55	0	663.89	381.97	193.66	78.42	78.42	412.65	46.87	128.22	62.32	111.83	119.43	20.04	486.23	0	244.57	425.23	67.90	216.94	111.94	8.28	75.10	88.72	0	118.90	36.05	262.39	989.60	774.26	224.39	203.04	446.04	0	532.75	1513.58	142.43	0	78.66	117.88	400.66	138.82	971.37	0	1666.74	0	853.86	119.48	587.31	686.73	17.49	182.90	19.87	47.26	122.51	0	29.81	831.38	786.09	0	0	62.96	6355.76	123.77	0	0	0	103.58	0	0	27.44	49.24	0	75.44	0	18.04	2448.13	4.01	48.49	2878.44	1604.60	718.84	352.94	176.69	0	171.86	0	257.09	258.22	2146.16	334.10	109.89	101.43	0	20.38	98.70	0	839.52	179.87	621.87	9.36	91.50	0	63.33	12.97	264.19	177.28	108.21	664.10	280.32	273.06	0	138.13	0	4653.58	1180.26	108.11	0	122.08	505.65	697.56	423.46	286.11	18.25	23.17	548.67	6.88	0	0	81.69	129.77	0	132.49	0	1224.40	0	392.84	340.17	5.01	98.00	0	3.14	181.83	1210.48	22.55	234.49	113.54	0	0	1959.52	970.52	971.30	130.69	0	0	0	67.24	0	293.81	116.83	57.75	314.67	0	598.13	4659.48	34.19	2319.80	0	94.98	13.18	338.71	0	0	181.57	30.30	624.51	18.35	539.73	724.67	724.68	0	2331.84	0	1333.75	0	547.31	231.57	93.79	1900.33	1639.36	0	409.95	925.32	427.28	23.32	559.57	595.19	609.57	162.36	70.11	116.97	2772.42	2742.17	255.41	0	3056.80	5.85	2769.26	0	265.78	11.51	0	122.27	73.09	212.91	200.00	196.64	76.85	840.25	0.12	181.67	2174.10	77.76	0	9149.14	1232.09	586.32	1.09	139.21	320.55	267.28	132.17	14.33	101.85	28.22	206.99	7.30	36.77	84.89	443.98	5.21	293.42	96.15	238.02	0	419.99	358.14	1206.33	0	197.37	1430.52	391.51	0	886.73	72.18	283.15	1585.16	1583.47	98.61	10.16	640.80	1614.73	1597.88	332.60	141.21	1365.48	150.05	432.11	943.69	60.38	286.56	1437.28	0	9.48	69.90	57.47	354.79	85.63	0	181.42	18.67	0	185.28	360.44	83.59	497.48	50.09	178.10	462.20	2406.40	164.34	47.05	383.80	33.03	383.73	0.76	15.53	424.84	396.51	11.54	265.22	22.54	297.32	128.70	107.92	275.62	133.87	28.78	194.56	266.52	161.97	631.99	128.41	301.93	1650.32	0	888.39	170.19	365.73	0	520.54	466.83	116.10	385.33	25.42	18.82	456.83	406.69	8.26	229.24	31.05	33.88	130.77	2080.11	3670.09	21.29	490.83	289.15	281.09	144.30	110.80	150.00	183.09	111.03	452.70	221.50	371.86	359.53	0	653.29	103.97	0	0	270.91	0	0	0	0	125.28	0	251.57	94.94	858.25	49.03	158.84	1434.81	261.54	63.36	0	65.96	18.25	431.52	440.74	0	39.59	43.59	29.91	48.27	350.32	89.57	94.21	151.90	12.85	0	448.37	2122.99	99.47	0	787.79	31.65	0	366.80	586.36	8.19	250.49	18.86	1267.90	0	0	322.35	28.77	34.14	0	0	497.60	113.20	0	26.30	82.79	3679.46	1521.86	0	173.79	0	68.93	128.42	329.15	623.28	87.31	460.21	87.69	0	92.16	364.14	488.13	525.24	0	63.67	303.70	72.16	31.73	185.32	0	313.60	109.20	108.62	516.87	251.60	513.55	275.25	112.39	273.08	0	0	0	5.19	655.81	156.10	22.10	311.82	218.77	382.08	273.45	81.18	42.49	155.82	487.65	67.13	0	52.51	52.64	115.79	49.60	3.25	181.60	903.28	676.08	111.86	106.57	148.14	145.73	125.89	189.69	0	1669.86	0	36.70	44.64	31.13	0	708.05	107.55	103.82	148.30	179.26	135.91	0	302.63	832.13	0	0	180.85	901.68	1420.84	331.83	0	3442.30	2125.08	487.41	186.88	1835.83	0	81.17	0	60.07	829.30	0	0	153.53	53.12	160.98	97.41	0	95.48	0	159.49	551.20	116.99	0	113.98	1593.10	105.82	253.75	1248.76	3418.98	55.56	6.07	196.00	63.74	194.94	187.03	96.12	434.19	431.81	348.57	217.65	811.58	272.40	263.42	0	144.74	785.39	542.26	613.30	497.37	0	233.10	309.35	336.25	623.70	99.58	297.16	627.21	55.03	80.72	422.28	795.27	69.22	23.15	7540.93	2302.67	42.32	26.43	0	12.45	0	95.60	556.45	169.42	250.37	116.88	194.28	1059.29	159.63	81.12	175.08	38.36	609.45	1200.64	1237.24	101.37	57.92	0.93	116.02	47.74	62.09	44.02	1485.61	68.82	387.22	1.88	981.65	26.16	0	523.14	0	117.49	162.11	347.78	0	185.20	268.57	290.67	0	94.25	0	0	1140.07	0	103.57	134.30	74.35	176.55	634.02	0	270.81	0	313.17	3.09	798.41	798.37	558.87	520.44	697.68	670.66	74.73	395.05	662.00	1.64	0	141.45	672.71	649.39	0	102.80	0	1556.90	0	57.51	224.72	108.20	241.45	0	1772.17	2721.81	1484.10	1707.96	275.75	565.55	227.43	389.91	57.02	306.26	110.39	0	4.71	672.24	418.02	469.62	347.23	590.06	0	210.08	167.79	0	166.50	93.87	286.80	164.38	0	293.57	79.41	263.26	32.62	216.35	0	1423.48	8701.14	0	0	546.87	23.63	0	0	185.46	204.85	116.59	0	326.00	284.99	876.40	0	0	92.72	95.25	133.74	117.76	0	113.23	488.50	301.20	249.50	279.63	155.94	0	77.11	10.34	236.61	30.19	0	1728.01	430.92	19.05	134.57	4.66	0	0	1098.93	13.79	362.08	309.27	206.36	229.90	1166.62	259.65	0	0	579.28	107.79	107.78	107.49	0	0	42.40	176.88	2.26	311.94	0	88.08	979.75	0	939.41	0	4.27	54.19	3.94	450.65	26.28	0	126.93	394.67	332.27	23.11	76.83	7.62	2384.45	636.29	384.29	192.47	0	4.19	23.62	32.67	473.65	1379.45	1374.36	593.60	403.18	666.78	608.08	947.10	618.04	56.25	35.92	0	100.66	38.97	77.64	54.53	0	44.14	64.63	37.25	411.46	0	139.81	0	43.19	105.90	138.19	0	12.93	161.76	18.51	448.22	2337.64	197.62	20.45	112.99	0	630.40	13.59	189.39	157.64	441.95	677.37	298.94	4.00	205.50	594.36	587.64	394.24	885.23	299.87	6.45	100.30	2.77	99.95	1125.54	37.76	1.76	44.44	25.87	248.57	0	408.51	55.16	1.66	456.88	803.56	246.48	39.62	0	399.40	115.87	0	8.51	69.44	26747.10	0	1.95	10.58	16.52	21.94	19.35	9.07	229.99	136.89	61.91	48.23	30.91	10.44	69.03	0	56.11	101.06	8.02	71.00	0	125.08	102.42	1187.37	1390.61	861.67	0	6941.05	14.36	789.24	205.51	0.84	18.59	140.56	63.29	0	113.76	1383.94	10.88	35.00	5301.63	5297.74	37.12	0	5.00	5.03	16.55	6.18	0	7.15	184.86	0	3.49	11.61	342.08	86.91	0	11.33	58.73	179.69	0	0	785.63	0	143.71	81.11	49.62	48.13	113.35	15.76	835.06	394.77	0	297.27	112.67	105.41	41.68	7.07	94.58	57.00	0	0	998.93	95.35	20.48	28.03	360.17	393.14	388.55	550.36	2.06	1372.32	0	168.22	176.27	0	0	174.26	147.62	170.34	162.09	0	1.71	392.26	0	56.13	6.12	3.74	1191.26	15.56	15.01	8.56	58.83	22.49	282.41	14.61	126.59	54.07	104.43	20.71	0	0	22.75	0	215.36	59.66	0	33.41	142.91	0	0	44.25	3.04	106.68	39.51	0	368.19	0	198.57	35.19	43.34	40.93	148.25	7.96	434.68	31.28	5.66	0	56.86	239.89	0	0	1062.36	1034.71	14.29	47.85	52.52	238.02	22.67	308.69	26.65	242.59	74.56	217.45	61.89	9.49	20.60	70.98	32.03	89.54	43.36	8.53	45.50	1929.12	370.43	350.76	141.31	66.06	1200.80	1364.94	741.18	115.32	55.69	344.66	12.63	51.31	7.07	73.60	16.22	0	26.57	14.06	0	278.55	305.22	0	84.44	173.25	0	430.56	1345.94	45.29	21.30	27.38	0	0	380.28	722.37	27.16	106.84	0	32.07	24.27	1.70	60.84	33.58	180.24	198.30	181.31	42.94	8.84	2.06	41.54	12.82	270.44	78.84	55.11	56.37	39.29	16.43	15.06	13.29	7.17	97.17	81.34	0	0	129.11	1259.02	5464.70	506.69	0	1.11	47.81	9.09	98.37	333.93	188.69	70.35	80.01	6.29	19.23	128.58	39.24	824.88	114.88	241.87	56.77	115.63	9.64	46.18	3.13	1146.27	108.12	0	1836.52	527.62	122.79	34.97	56.08	11.05	872.17	0	36.11	190.15	171.20	579.23	266.19	380.77	77.39	198.01	121.25	252.59	57.02	8.81	18.74	0	341.13	0	1.40	0	0	0	124.98	259.92	0	5.33	344.32	143.08	87.69	9.29	75.25	4.46	3864.69	3815.28	2.30	998.36	39.61	36.01	18.57	1645.51	34.03	12.35	783.42	272.35	0	0	49.10	31.11	21.99	55.36	186.25	640.73	43.92	0	478.31	6.81	502.31	15.30	25.68	0	665.29	820.64	818.52	42.53	530.67	784.77	533.09	20.26	1908.89	1910.69	99.27	294.79	0	28.96	0	39.71	7.31	328.80	7.46	142.12	38.61	0	0	1691.68	1698.45	469.76	33.00	967.78	122.37	958.21	0	38.24	152.37	117.15	137.54	155.10	204.24	14.97	454.23	610.40	649.20	0	331.91	11.58	334.51	1.62	13.71	4.28	36.10	74.04	65.21	0	16.50	2385.39	22.20	106.60	96.79	126.19	530.93	94.01	21.46	469.40	6.17	407.79	209.35	159.37	390.66	54.75	195.31	61.95	6.35	38.68	114.34	108.06	709.18	0	60.33	180.02	71.97	130.38	2286.26	1184.46	72.97	68.42	537.62	473.55	367.99	105.89	466.15	43.32	14.75	75.52	45.77	62.41	1825.92	1816.66	18.98	77.96	17.06	109.16	37.45	21.14	559.27	545.29	12404.42	43.66	1286.54	114.66	1.66	4051.94	69.87	155.05	225.85	10.72	449.11	152.01	39.97	70.05	69.37	0	191.71	9.55	0	232.13	0	1217.06	160.94	51.76	81.84	421.63	30.85	1472.02	821.07	67.25	545.57	607.51	611.36	65.31	3.21	5.65	993.36	8.54	995.39	22.91	42.62	422.97	14.33	19.37	392.92	0	94.42	1048.31	293.18	79.57	94.47	9.51	0	63.08	0	6172.78	13.91	211.16	3170.33	101.93	77.35	293.81	4039.89	364.16	2547.69	1101.29	134.34	425.35	203.46	7.48	256.60	282.15	219.48	88.17	0	92.97	3340.01	30.74	83.20	59.19	477.38	12.90	28.38	138.00	4784.21	129.05	1105.31	46.52	245.97	301.28	253.84	785.18	45.55	610.07	1.90	185.55	165.35	0	521.47	23.79	6.33	574.22	245.20	159.46	114.87	180.06	24.22	0	2148.44	12.75	22.37	1855.85	739.74	1309.19	44.45	1168.97	85.35	1216.86	69.37	92.05	2473.97	33.03	278.34	0	7.75	114.98	621.97	933.10	143.71	1002.06	974.67	23.02	241.65	2664.85	35.67	942.66	68.93	3325.74	3329.84	148.05	148.10	1143.99	0	2961.28	582.78	703.96	0	61.29	8.21	117.05	202.56	14.63	9.54	8.37	0	5.22	462.03	4.35	73.21	157.96	15.11	361.60	648.91	919.24	112.04	384.39	0	525.90	539.76	21.76	10.61	531.84	8719.24	479.82	63.31	194.99	517.38	519.94	4.11	0	3822.79	6.35	1215.40	94.93	81.59	54.04	59.13	50.07	113.51	15.03	26.31	2.15	1300.48	5.34	419.55	99.16	9.56	723.12	231.28	856.73	667.32	102.19	101.08	775.84	36.21	13.78	1560.72	413.54	1558.91	896.11	145.56	10.57	0	17.80	59.06	9.02	154.69	152.92	0	14.51	1036.10	396.55	610.10	545.82	103.51	119.93	20.67	3971.56	795.85	0	27.42	0	166.43	78.57	0	5.53	15.34	154.31	158.62	512.67	219.40	793.10	150.67	13.55	57.98	24.18	60.62	448.92	86.08	492.34	80.55	14.86	253.39	98.79	52.49	23.26	482.63	130.34	3.92	170.52	738.74	475.08	93.94	475.29	425.93	102.80	726.59	8.14	67.05	27.63	10.71	16.81	390.18	156.58	37.47	880.02	20.53	12.04	1035.33	26.43	11.43	77.94	14.81	49.62	5.91	115.57	52.89	100.77	121.44	73.74	30.63	2.26	14.62	61.01	13.22	259.43	11.68	324.04	78.56	78.34	4.43	66.28	412.37	138.70	0	76.56	62.72	0	0	4.66	0	120.35	275.39	42.96	40.48	353.75	27.24	0	113.93	0	3.27	1.91	2.40	1.51	75.56	2.31	122.61	19.01	68.49	4.29	22.78	33.26	13.48	0	175.37	0	0	0	0	1.88	27.44	941.55	0	8.32	55.43	226.43	24.36	2.13	16.64	16.64	13.48	71.78	0	61.62	61.14	3.44	0	5.92	75.93	4.85	18.76	6.57	45.27	58.70	17.23	38.65	2.41	93.26	170.91	82.24	0	0	21.76	330.40	0	0	0	30.95	188.25	182.98	3.01	29.93	1.19	171.61	0	0	62.29	47.59	53.70	35.76	38.62	8.05	0	0	0	0	267.14	12.19	30.57	2.20	0	0	0	15.78	131.24	0	208.32	15.80	0	0	0	62.98	0	256.48	68.20	3.03	130.80	159.97	44.13	32.33	20.75	29.67	63.71	146.40	428.15	7.46	112.45	193.51	168.13	82.59	50.22	115.03	15.82	58.76	0	129.35	51.88	33.81	95.79	3068.38	4.41	398.46	62.58	42.17	77.75	16.38	142.15	0.70	126.85	0	2079.12	0.56	0	0	39.57	198.89	0.40	46.81	4.15	850.94	0	90.12	0	0	31.82	285.04	100.78	221.82	0	35.62	24.35	0	0	48.99	79.74	0	35.64	35.60	0	0	1.99	3.73	1.94	5.28	30.47	36.32	45.21	103.84	0	9.64	29.83	773.92	13.53	564.52	93.99	0	164.03	1.47	5.59	165.03	287.06	55.30	45.90	1.69	2.12	87.60	72.21	0	58.26	51.47	152.05	38.90	1.65	135.31	7.89	8.16	3.15	0	4.99	84.94	100.03	114.07	189.06	0	29.94	94.11	250.63	251.20	0	40.79	8.75	12.34	121.27	9.28	0	0	0	39.98	321.35	63.16	75.58	104.01	0	12.83	0	0	2.71	8.58	0	163.65	25.43	27.29	101.66	8.33	6.87	68.38	0	37.47	0	30.48	12.36	0	1083.49	0	44.15	371.32	0	0	8.72	199.47	6.06	15.82	0	154.18	152.04	27.61	836.26	396.58	0	422.03	1.94	0.53	13.87	92.65	0	3.71	23.16	83.48	136.69	26.99	3.31	1.06	0	78.37	0	66.61	0	19.80	208.44	0.53	286.89	0	87.01	3.09	6.57	96.61	10.23	37.40	7.59	0	143.48	3507.06	0	118.26	15.52	10.95	239.07	7.51	14.37	0	33.52	0	0	0	0	14.20	139.34	57.31	0	142.81	1123.59	210.13	12.21	5.08	134.68	25.89	0	0	0.39	483.38	485.89	271.49	239.51	1.08	101.18	27.19	69.59	75.19	77.86	0	32.44	503.66	60.36	136.88	99.26	99.34	5.24	0	28.16	28.18	0	18.47	18.60	67.83	37.75	4.45	63.85	7.82	0	0	135.44	63.93	57.80	12.35	102.85	260.98	278.64	0	24.34	4.42	43.89	21.05	7.62	0	0	0	29.80	0	127.79	62.18	4.10	285.80	0.72	82.63	615.03	82.52	0	78.62	29.82	76.68	0	6.40	6.90	17.14	24.82	0	0	1237.42	9.41	18.39	5.85	19.50	9.37	2.80	2.45	5.16	82.46	1.84	93.36	56.89	23.74	0	64.74	217.37	53.05	6.18	32.76	12287.97	28.00	29.04	0	0	1.35	116.41	146.84	16.13	144.32	121.99	54.56	74.84	167.31	1291.63	62.19	1135.37	12.34	0	916.33	13.46	928.10	336.62	3.53	15.71	1.35	0	123.14	202.18	0	49.09	2057.17	24.95	83.75	0.31	34.36	70.81	3085.68	2535.91	412.34	206.28	81.06	49.89	0.01	0	51.56	0	3.74	0	105.53	0	19.24	46.94	26.84	0	104.36	0	4.99	112.15	81.09	425.15	82.25	0.73	0	17.27	526.66	464.11	19.44	0	357.06	0	73.54	101.67	19.17	113.91	112.49	118.78	476.91	52.40	2.03	42.57	155.98	64.26	625.12	4.38	260.32	31.23	4.00	0	0	2.34	11.87	4.12	108.43	67.14	23.19	22.11	223.03	222.11	203.43	20.29	0	74.78	109.06	24.11	127.44	84.42	26.23	166.05	0.80	538.31	106.21	33.98	1331.83	422.51	40.14	16.48	8.82	16.09	2785.42	0.54	431.14	25.01	92.21	0	231.70	14.37	6.30	49.73	50.33	10.24	1.34	68.28	38.87	2.49	0.67	247.23	28.46	42.41	2.43	182.03	181.63	0	0	142.24	6.51	57.18	517.51	357.76	395.90	40.61	625.08	119.51	34.95	39.71	27.28	15.78	0	157.72	68.75	0	85.74	6.92	1429.99	281.04	38.72	37.83	10.44	43.49	74.57	0	0.20	45.72	0	64.99	9.94	0	1001.38	0	57.30	0	2244.15	21.17	1.03	27.28	0	1332.72	242.76	1528.85	108.85	104.85	0	22.34	466.34	164.87	67.49	5.64	0	145.31	276.65	276.70	11.27	64.03	0	8.98	0	87.41	0	0	106.84	52.54	5.13	120.00	0	0	562.25	90.60	451.07	132.71	1.12	1.35	18.24	35.22	2355.76	9.18	184.93	10.82	185.40	45.32	181.10	0.58	38.63	0	1.44	0	1.66	0.82	0	0	93.46	0	1.39	9.83	0	236.96	31.16	275.11	25.06	343.06	359.28	154.45	66.51	85.69	353.43	126.59	110.53	115.38	336.14	337.39	367.99	368.23	68.86	4.92	2.94	1293.11	148.84	579.82	83.77	82.64	72.68	15.57	80.57	0	230.48	0	29.59	100.11	0	86.03	2.07	5.20	583.42	661.91	535.92	0	394.77	0	330.27	117.05	0	131.40	0	273.29	104.79	123.99	66.55	4.55	104.55	60.36	17.38	19.61	532.43	0	5.47	140.69	0	72.05	244.43	796.77	369.51	515.06	451.93	0	280.03	0	0	17.43	532.66	44.33	0	128.47	48.66	82.86	32.39	152.74	10.24	56.18	16.75	350.96	0	0	44.88	281.66	0	858.07	433.04	464.62	159.62	43.74	188.59	205.56	163.12	154.96	153.65	124.36	319.58	77.62	75.42	265.50	15.00	0	640.78	0	896.49	18.72	6.29	126.15	5.58	5.61	153.79	92.59	5.56	327.49	208.64	1.46	88.83	131.40	178.81	301.45	0	0.37	118.12	118.86	263.14	787.17	0	74.04	14.47	194.09	0	7.59	162.09	243.13	181.82	442.35	1.49	279.94	37.39	11.05	57.25	72.06	298.06	0	210.58	0.12	0	11.57	11.12	6.80	23.81	208.34	2.34	544.13	286.23	131.86	174.42	5.63	99.85	16.97	1.10	52.67	51.38	87.78	362.78	54.29	150.56	128.54	364.86	132.75	108.74	84.85	0	960.42	321.59	51.45	0	172.23	6.28	124.63	127.49	178.44	0	0	4.57	0	80.16	7.26	27.88	23.69	26.95	0	2688.73	324.03	43.92	9.26	140.36	0	41.61	26.48	22.83	8.66	61.65	74.09	19.12	19.32	0	76.11	292.09	338.00	123.95	0	131.92	149.25	0	70.38	41.35	100.78	306.50	47.50	12.17	19.47	500.01	439.35	1428.49	0	270.35	374.71	0	0	473.65	6.57	39.65	52.89	19.23	422.09	98.85	37.79	415.71	78.75	3.89	160.07	16.81	371.93	518.82	248.84	475.01	15.85	119.27	2271.21	38.26	69.38	1375.12	21.78	421.65	386.16	74.38	107.05	3.78	220.86	1003.34	211.05	0.93	103.56	16.28	5.64	62.81	57.27	2.27	334.52	64.81	39.06	2438.80	16.81	314.50	742.44	157.26	49.74	131.36	1663.52	28.94	85.50	200.64	14.74	74.04	33.35	309.61	38.99	175.11	136.49	67.35	65.86	304.29	115.83	404.65	4.31	451.09	200.14	32.36	0	600.44	281.47	78.56	67.28	333.72	217.99	238.32	127.53	70.62	118.32	14.19	24.87	209.18	104.69	27.71	53.59	0	130.70	0	85.74	335.19	777.92	6.79	7.24	0	30.07	31.40	106.04	50.83	85.43	83.10	89.08	113.70	314.87	244.31	109.08	7.20	8.26	202.12	8.27	99.40	148.35	123.87	12.75	51.97	103.48	75.56	118.83	314.07	260.97	48.83	1.49	309.58	59.40	0	17.12	451.63	484.71	91.02	89.13	0	128.05	13.23	6.94	74.58	561.54	1.38	176.89	0	109.31	66.39	4.43	425.68	318.49	321.84	110.82	7.96	13.56	9.47	285.01	166.28	489.05	486.24	28.89	94.54	34.07	185.31	335.32	617.70	643.99	469.55	223.04	394.06	212.05	266.42	220.90	75.98	147.52	0	52.34	144.45	1786.21	75.71	80.72	415.51	333.07	333.07	0	313.56	246.83	0	672.87	172.39	3.67	217.43	326.51	10.55	334.29	99.61	2635.01	34.86	1778.59	1770.04	65.74	88.34	70.26	303.70	1084.24	830.54	453.84	87.46	34.86	1111.82	7065.48	7060.69	93.09	5118.50	302.50	2400.96	0	116.29	490.22	497.81	257.46	1137.74	0	13074.76	9153.22	112.81	3492.48	3400.39	431.06	50.21	593.94	65.17	1338.06	1423.38	184.63	145.58	3118.24	2120.97	2114.51	71.10	1094.89	3934.30	3841.23	3067.47	3060.61	0	1765.16	483.38	603.06	0	2.45	0	0	5393.18	409.74	330.03	115.63	169.28	1292.41	1294.93	1061.44	474.53	836.70	1368.88	1332.83	1047.62	592.98	236.60	407.68	336.99	298.89	0	639.53	3.66	11.51	332.40	1360.29	61.13	104.62	943.34	283.00	66.91	139.79	335.93	294.53	150.57	329.48	126.13	56.60	20.95	247.26	109.12	66.28	57.92	108.96	11.77	68.24	461.95	48.13	79.00	0	0	52.56	149.63	0	25.51	0.49	92.11	199.99	1288.70	112.16	147.04	124.71	85.40	45.68	275.75	3.88	191.97	245.20	13.42	3.24	42.00	13.85	11.39	0	134.85	83.15	0	24.29	0	72.58	48.60	47.57	0	1.95	34.89	61.44	38.44	0	223.92	57.99	163.22	0	10.80	211.53	37.75	463.62	331.33	40.29	50.38	36.82	0	6.81	178.61	536.97	596.84	412.28	95.04	0	4.92	0	134.65	103.58	61.81	55.95	64.30	92.12	116.04	123.45	13.48	647.69	1.55	102.36	630.86	256.17	258.16	116.79	57.92	100.49	49.63	69.76	22.20	12.28	99.05	8.91	0	21.06	48.75	107.33	50.03	47.57	23.66	9.60	37.80	48.42	4.63	61.72	45.24	1.94	0	0	7.81	1158.93	3730.07	462.90	1693.55	0	40.31	2.93	0.23	182.52	251.60	101.76	176.36	111.31	0.85	2.16	724.14	85.21	139.77	28.14	59.01	25.59	9.19	0.99	21.61	19.71	11.12	0	6.33	0	0	10.80	603.36	0	107.81	29.40	0	17.68	912.83	117.29	11.70	2.46	250.24	291.63	95.15	20.97	10.30	5.63	28.78	12.18	12.21	0.29	501.86	110.32	0	1.71	0	91.49	108.65	52.00	51.33	20.26	10.79	179.49	31.61	108.82	23.97	34.21	9.75	122.34	166.04	156.40	1.47	4.43	147.86	84.64	45.91	47.55	35.28	30.13	94.40	128.71	1031.08	840.33	26.67	47.54	648.73	201.21	297.97	0.14	23.46	3.82	60.22	123.68	225.89	227.48	319.35	7.79	3.26	98.76	98.87	9.94	7.59	440.64	467.69	88.50	2614.86	862.71	163.77	94.99	199.13	16.31	17.56	184.73	240.63	252.92	110.25	150.03	64.15	114.78	1.85	355.99	539.68	363.60	206.35	34.70	25.45	124.65	0	132.00	0	81.77	2.94	27.19	4.79	24.95	18.66	0.63	20.51	1315.47	667.47	645.31	1178.30	60.98	0	31.00	58.17	2.47	65.98	104.17	31.95	15.96	55.81	49.75	80.11	36.56	255.34	243.16	339.23	88.33	5.51	3.25	0.81	14.20	109.78	235.15	87.07	37.57	0	254.15	170.56	6.95	0	81.71	4.75	162.51	137.36	180.52	259.45	4.40	1769.92	1211.76	1207.39	82.11	7.39	1243.15	0	0	851.02	0	28.04	83.85	61.78	34.91	170.21	161.85	627.78	517.75	66.11	42.40	20.87	378.36	52.29	9.33	540.16	247.49	0	1273.04	30.98	1145.12	98.14	7.64	48.04	72.32	69.34	76.73	425.59	12.93	117.07	451.95	15.67	779.86	0	19.44	20.59	1.53	16.91	0	105.10	148.41	136.63	0	0	57.88	3.51	32.51	12.72	11.90	6.70	5.07	9.30	140.12	75.99	151.53	171.43	143.83	5.59	7.81	3.72	33.92	228.82	8.35	0	0	0.21	13.61	5.62	129.97	2.35	63.80	56.32	27.01	734.66	813.57	156.48	7.57	49.25	68.97	0	155.16	0.73	25.70	0	43.68	3.32	0	4209.37	2825.07	65.64	66.26	108.77	80.43	50.89	62.93	32.71	39.81	41.03	83.96	65.46	0	419.89	84.41	241.39	215.20	70.45	1.54	363.01	128.02	52.29	0.64	8.14	0	0.85	0	36.32	39.24	1435.28	237.03	283.96	152.83	51.23	17.78	83.73	92.85	96.93	1.83	0.54	142.03	91.64	133.03	28.24	263.42	349.47	275.50	17.36	21.94	13.17	36.73	10.28	2.26	5.06	0	0	0	1017.45	922.65	1.57	1757.32	0
S0382	93.71	0	179.14	903.17	65.80	0	0	121.68	0	0	0	0	0	0	2926.92	917.50	148.29	0	134.08	0	119.63	0	427.03	0	2007.11	0	0	0	44.48	0	207.34	81.05	0	0	4113.00	0	0	0	0	0	0	0	4243.82	0	0	0	0	140.25	623.75	139.66	1486.67	269.05	1547.56	900.11	0	0	0	1244.76	0	140.47	0	0	0	0	770.74	0	848.04	1087.38	41.56	784.41	24.89	0	408.81	0	0	0	0	77.22	2093.42	2093.40	635.63	219.63	183.37	0	897.66	0	11.85	0	0	0	0	328.19	706.42	485.61	1298.33	0	476.26	0	521.71	0	251.35	0	0	0	44.02	0	0	548.61	548.61	0	23656.03	0	11576.97	26.30	0	0	3492.68	0	0	0	0	23.28	0	197.25	0	0	4664.01	63.80	297.87	5295.03	2947.74	582.02	214.59	147.19	34.83	0	403.53	0	0	3809.08	821.31	0	0	0	444.42	0	0	3387.10	326.25	1322.55	22.75	0	517.88	0	71.28	0	348.52	0	1578.43	237.81	95.88	0	327.63	157.32	8670.09	944.15	383.14	0	181.54	1268.38	994.99	679.60	990.07	100.28	100.27	924.63	0	0	0	0	0	0	347.32	0	2788.64	0	380.78	40.07	0	794.54	144.32	0	0	2890.34	0	241.33	18.86	0	0	4723.69	2324.25	2324.23	522.17	0	0	0	0	0	178.56	0	0	1712.85	0	0	9547.03	0	4644.88	76.35	0	0	0	405.58	57.39	0	0	0	0	1559.33	896.07	896.07	0	4783.36	0	3912.34	0	631.32	0	0	0	3051.07	0	1390.49	0	0	11.70	1466.11	0	1471.53	144.38	0	322.04	4447.25	4447.25	311.23	800.05	8530.22	0	8530.25	665.83	0	0	0	0	221.48	0	0	0	159.21	194.21	0	141.91	0	0	36.17	25821.87	2370.45	1982.63	0	0	0	0	0	0	0	133.26	0	0	39.84	0	319.45	0	0	0	262.39	38.47	741.85	0	0	0	0	1380.60	114.40	0	847.89	0	58.16	2196.50	2196.45	0	56.47	1085.86	3043.64	3043.62	84.26	3032.23	2158.17	124.97	374.20	849.91	51.25	332.72	1556.23	0	0	0	208.46	0	0	26.35	378.63	0	25.77	378.02	0	70.27	1004.47	0	0	711.42	4846.83	167.38	4933.32	1597.27	246.36	1983.59	0	0	0	0	0	227.65	0	236.02	0	0	18.01	0	0	97.41	0	80.33	564.49	0	292.19	247.79	33.27	424.22	0	0	0	0	0	9.70	0	0	0	0	91.71	0	0	102.46	0	0	3508.08	6544.88	0	867.96	151.43	337.78	116.28	0	155.85	0	0	274.51	0	366.15	0	0	144.80	0	0	0	0	0	0	0	0	53.70	119.36	0	27.83	1269.92	0	236.69	2286.47	110.82	0	0	0	0	0	0	0	0	0	0	0	0	0	0	0	81.63	0	760.88	3486.56	0	14.23	1736.61	56.94	0	64.83	865.62	52.22	192.46	30.84	227.20	0	43.38	0	389.12	0	0	3031.76	50.47	0	0	0	57.88	2407.39	2140.13	0	0	775.71	117.86	0	457.51	0	0	131.79	0	0	0	367.49	112.45	0	0	0	0	0	0	285.26	0	369.64	0	333.85	709.52	115.29	0	365.10	276.30	359.74	0	0	0	0	0	0	0	415.63	375.93	0	305.99	46.51	0	0	118.62	0	0	0	0	0	0	19.24	305.62	465.92	983.95	0	0	0	0	135.86	339.31	4117.38	267.58	0	0	0	0	0	811.66	0	0	143.24	15.38	0	0	133.44	642.32	0	91.04	0	307.99	1385.96	1382.31	544.83	3703.40	1836.66	0	0	950.78	80.22	39.18	0	0	226.20	0	0	0	0	0	0	0	0	0	0	634.38	0	0	0	1798.11	0	0	917.57	5578.36	0	0	0	61.51	0	187.15	312.75	100.82	100.82	100.82	117.76	542.57	0	0	0	0	567.29	0	330.34	0	16.84	0	0	633.83	413.55	111.21	350.25	465.37	289.67	151.39	152.98	702.07	107.51	0	0	2633.85	0	0	1914.88	0	1459.77	0	0	66.89	83.37	0	99.35	1208.09	62.84	0	0	14.91	1650.67	643.37	643.37	0	26.62	26.39	0	0	64.07	0	754.05	0	0	0	488.84	0	0	512.90	514.57	0	0	51.31	51.31	0	0	223.57	0	0	0	0	645.76	0	336.57	0	66.85	0	0	0	0	0	132.82	0	54.17	53.74	979.36	0	598.17	553.63	14.12	184.03	0	0	0	0	93.23	59.40	0	0	0	1462.34	0	0	0	0	225.18	0	1326.09	5074.72	1322.49	1322.56	968.84	0	0	83.90	0	237.27	0	121.75	0	0	213.14	0	0	41.38	0	0	0	0	925.35	803.28	18.04	313.80	73.60	54.29	0	0	0	0	0	714.55	15557.33	139.55	0	486.68	0	717.35	0	385.80	0	286.03	0	15.41	261.20	1145.98	25.02	0	0	0	0	0	17.75	19.56	189.04	41.76	110.64	110.65	0	140.38	0	0	226.95	0	0	2313.38	0	0	0	0	0	0	213.84	0	257.02	0	0	0	540.83	113.09	0	0	464.49	154.22	0	0	125.79	0	0	1249.50	0	122.98	0	98.77	2585.65	1715.09	1726.21	798.62	0	838.29	14.17	0	52.83	0	0	0	200.01	0	285.70	0	1317.49	0	0	0	0	171.50	0	0	0	813.75	813.74	530.31	1034.36	0	0	473.08	380.11	0	97.97	98.21	0	0	100.55	0	321.43	327.13	195.81	0	172.16	0	139.93	0	0	78.06	0	0	0	26.15	0	0	4957.25	186.53	0	21.30	0	768.83	76.41	0	0	0	203.48	636.31	0	0	499.24	503.39	0	50.24	0	0	0	0	0	1935.25	18.63	0	240.86	72.32	49.52	0	130.59	222.45	68.10	726.07	1526.96	0	165.28	0	248.17	0	15.89	0	209.07	10807.86	113.06	8.25	36.00	0	60.79	36.97	0	724.29	1130.17	0	0	212.58	41.58	0	0	30.91	226.52	0	27.89	0	30.19	33.41	3338.57	1946.00	651.92	0	15050.25	0	1208.93	0	0	0	281.58	253.87	0	118.00	365.91	0	0	3047.34	3060.24	0	30.89	24.97	0	0	0	7.07	0	0	0	0	0	91.15	87.06	68.94	0	550.77	656.98	0	0	1094.68	516.70	373.54	30.34	0	0	0	0	0	0	0	86.43	0	215.96	65.19	0	0	0	0	765.00	404.86	180.09	0	109.77	423.44	75.38	76.85	0	0	1396.32	0	324.67	411.18	0	111.84	0	276.05	0	52.25	0	0	282.34	767.00	0	19.76	27.44	483.20	470.37	198.16	0	0	0	58.75	549.94	0	7.33	350.43	124.56	0	0	0	185.70	0	0	0	690.71	190.83	0	0	0	0	21.77	0	0	162.36	0	38.74	231.83	0	0	319.08	0	204.06	0	0	0	0	0	21.69	0	824.41	826.22	165.61	297.75	0	52.86	0	92.23	0	85.08	0	393.06	0	0	41.74	27.63	35.16	53.87	0	0	0	4033.77	383.98	383.98	90.16	0	1275.33	1369.54	130.07	160.13	545.05	122.31	140.14	28.74	0	0	0	191.56	187.09	171.28	0	1483.69	549.66	0	229.04	57.62	0	755.86	1458.86	120.55	0	0	0	143.26	395.91	972.36	43.09	212.12	0	78.48	15.80	0	2007.93	0	1420.54	1936.32	0	6.76	30.01	0	0	0	47.99	0	45.19	161.23	0	0	0	0	0	141.76	42.20	0	0	20.76	1822.39	6642.63	1195.07	1114.61	0	46.43	0	240.80	267.22	226.73	115.71	0	43.47	0	316.91	26.54	1707.94	821.93	814.05	0	57.63	0	0	0	671.21	155.73	0	4189.34	730.74	622.22	0	0	22.02	384.37	88.44	63.30	172.17	172.44	1143.19	575.51	487.44	0	111.18	0	649.71	0	0	149.27	0	247.26	0	21.21	0	0	0	0	39.24	0	0	115.58	12.87	312.65	12.15	0	281.47	4637.35	6186.12	372.61	0	0	0	53.47	1409.60	62.96	0	82.42	156.73	342.29	0	0.16	0	45.34	32.04	40.64	0	0	40.07	102.78	0	181.88	0	0	0	818.80	819.51	818.60	94.76	1385.44	928.01	889.35	34.84	2177.57	2177.56	1035.47	999.86	0	80.81	63.94	498.60	0	237.68	0	0	106.29	120.52	15.30	2654.58	0	465.40	0	0	0	923.95	25.22	0	426.65	0	136.16	0	0	47.42	1115.19	1462.14	1463.97	0	697.43	273.24	831.31	0	0	0	316.94	0	0	1446.12	0	3966.30	0	0	1327.88	0	1319.79	114.73	0	2253.58	43.64	1044.31	516.02	351.27	277.08	71.05	36.89	52.75	0	36.12	0	378.03	1744.73	75.56	0	81.84	168.19	70.50	3529.19	0	57.58	0	591.58	594.32	196.27	0	46.02	10.80	137.43	0	0	36.81	372.66	0	2.11	59.41	23.87	0	0	0	493.77	464.38	29508.17	0	1881.06	214.93	0	4039.91	429.38	0	0	0	255.48	0	0	14.20	8.49	0	171.52	0	73.56	241.31	73.56	5438.96	188.72	39.02	0	956.00	0	1673.82	462.11	0	0	0	0	177.71	0	0	221.54	0	751.82	0	0	0	0	28.66	0	0	0	1458.10	47.02	0	0	0	415.38	435.56	0	17378.64	95.96	590.69	4618.84	507.89	0	61.65	2507.74	106.52	1715.83	1106.65	0	723.10	0	0	51.85	51.83	0	0	0	75.16	11722.41	0	0	0	434.02	0	0	31.09	9193.15	0	0	0	198.92	0	0	90.49	53.99	428.36	0	138.22	0	31.32	466.56	0	0	409.64	215.57	182.18	0	1219.39	0	0	6290.59	0	0	4341.44	925.27	0	9.52	413.15	0	840.06	89.95	0	1293.00	0	234.75	614.77	532.58	0	0	571.38	0	2229.79	2089.20	0	42.31	3320.66	0	946.23	97.54	3967.87	6550.01	390.91	369.05	84.20	1994.94	2940.12	281.26	366.51	158.34	0	8.79	0	114.10	22.63	0	0	0	95.24	0	21.48	0	0	14.72	1235.63	2560.59	1972.65	291.82	653.31	106.94	795.49	865.78	0	104.30	826.54	3485.37	1204.08	287.67	65.65	496.73	483.37	0	24.08	0	0	676.22	234.36	835.51	53.64	16.61	0	0	0	0	0	3079.42	0	1102.34	11.71	52.69	215.15	0	967.32	602.63	0	0	413.76	219.48	0	703.14	1262.95	703.13	468.93	619.00	12.31	0	0	63.34	0	203.21	0	31.57	45.00	313.86	1228.92	759.78	746.63	0	103.12	0	1591.70	1578.15	0	0	208.20	0	0	0	45.93	30.05	58.81	0	63.32	79.00	0	0	0	86.77	0	36.21	1077.29	0	465.57	0	0	0	0	19.67	77.70	34.31	232.86	0	89.97	182.13	65.67	49.28	212.51	148.14	0	79.65	14.52	28.93	12.77	0	0	33.19	186.99	0	1265.70	0	0	231.19	0	28.05	0	0	0	0	215.11	0	0	939.14	0	0	0	0	0	0	0	0	64.85	0	0	0	0	345.09	309.25	0	159.12	13.67	18.02	0	0	0	0	19.30	0	0	209.01	0	0	0	0	0	0	0	0	0	362.51	137.92	0	0	0	0	0	0	0	60.87	0	0	0	0	0	0	151.69	0	0	0	238.67	104.68	0	0	0	9.72	0	0	0	0	0	0	0	0	0	0	0	43.24	19.42	0	0	23.64	0	0	0	0	0	0	0	0	0	0	0	251.14	0	0	0	0	91.05	0	0	0	0	0	0	0	0	0	0	0	0	0	0	0	0	0	0	0	0	313.54	28.20	28.87	36.97	0	50.16	48.28	0	0	38.29	0	0	289.66	0	174.69	0	0	0	0	0	0	0	0	0	0	0	157.09	0	324.74	40.50	0	117.54	0	0	23.27	2613.88	0	0	0	0	140.48	60.82	215.33	0	231.45	0	2769.80	0	0	0	0	302.41	0	0	0	832.48	0	68.81	0	0	164.77	461.81	0	0	0	0	0	0	0	0	21.99	0	0	0	0	0	0	18.16	0	0	0	0	252.40	0	0	0	0	942.29	0	487.71	50.23	0	281.39	0	0	0	0	0	0	0	0	0	0	0	0	0	52.47	0	0	52.67	27.73	0	0	0	0	0	19.95	0	0	0	0	12.94	184.61	58.49	356.78	0	0	0	0	0	0	0	0	132.98	228.33	0	0	334.32	5518.56	553.17	0	0	0	0	0	987.82	0	0	0	0	0	0	0	0	0	0	0	0	3983.61	0	0	0	310.50	115.47	0	358.93	0	50.81	0	0	0	0	5286.92	1031.90	612.35	891.84	55.27	0	62.48	0	0	0	0	266.78	0	0	0	0	0	0	0	0	0	0	0	0	702.36	0	105.35	0	0	0	0	85.55	48.63	0	0	606.31	0	0	0	0	861.97	31.66	19.00	0	0	0	28.15	0	0	43.27	27.56	8.54	0	84.13	1485.26	432.63	0	0	0	0	0	0	0	0	356.82	0	84.63	58.48	0	0	0	75.53	13.94	0	0	0	0	0	16.89	0	0	63.05	61.91	83.69	0	47.71	0	0	180.02	0	0	0	0	0	32.46	30.97	8.29	0	0	44.35	25.09	0	0	0	0	0	0	0	0	0	0	0	0	0	0	55.29	0	0	3781.30	0	0	0	10.32	111.91	0	0	0	0	0	0	0	777.95	0	0	0	0	0	13.81	13.98	0	0	0	0	0	0	0	0	992.14	0	0	423.84	20234.38	0	237.70	0	0	0	0	0	0	0	0	120.82	0	0	4209.79	23.22	4246.86	59.90	0	1197.12	0	1245.90	484.74	0	0	0	0	0	0	0	0	1640.16	0	931.29	0	67.73	0	5074.06	3793.48	3640.43	0	0	0	0	0	0	0.43	0	0	83.07	0	0	0	0	0	0	13.28	0	120.05	152.87	612.44	459.47	0	0	0	0	26.62	0	0	70.83	0	46.16	0	0	0	0	0	116.79	0	0	0	0	0	808.85	0	146.12	0	0	0	0	0	0	0	0	0	0	0	317.99	317.03	0	0	0	0	161.24	0	226.18	100.62	101.32	0	12.33	15.42	0	0	162.04	772.86	0	0	0	46.69	3676.60	0	313.29	0	0	0	0	0	0	10.05	0	0	0	0	146.59	0	0	76.74	0	0	0	445.17	427.66	0	57.09	53.18	0	0	127.23	0	0	15.24	0	0	0	275.49	0	29.92	0	29.50	21.98	0	0	0	1563.06	721.92	80.61	0	6587.58	0	0	861.89	344.21	0	48.54	0	257.21	28.77	1591.45	0	0	1042.67	682.55	0	0	0	6.65	2184.13	0	2217.76	0	242.68	588.17	189.90	61.11	0	38.49	0	27.64	0	38.88	37.26	0	181.34	0	0	189.46	0	0	0	117.97	0	36.70	187.10	0	0	631.76	405.73	329.16	92.75	175.67	173.31	1596.18	1533.35	2094.30	0	0	0	0	58.79	45.38	0	29.53	5.68	42.33	42.33	0	0	0	0	0	174.92	0	0	0	378.88	0	74.42	117.97	400.80	400.80	246.23	105.85	163.95	467.98	591.56	37.55	0	465.35	491.68	164.08	163.17	69.44	0	0	1612.23	80.25	374.24	0	11.84	41.95	14.96	0	133.23	64.22	279.34	17.23	103.73	0	0	0	0	266.47	1000.66	0	0	651.87	677.61	37.20	0	0	15.59	0	72.14	0	0	0	22.37	2.19	1.70	0	0	515.23	0	0	114.09	0	329.84	376.97	486.56	695.32	244.70	316.11	0	0	0	0	0	414.63	0	0	14.44	52.65	0	0	0	0	36.36	0	211.11	0	0	102.54	313.91	0	0	224.64	210.46	0	0	55.39	46.96	0	0	0	0	401.09	152.62	167.94	44.12	0	0	249.59	0	0	0	35.24	0	0	0	0	0	0	50.43	0	0	90.92	0	0	637.35	0	0	0	0	53.89	2110.67	0	0	0	0	0	0	0	139.79	0	622.15	0	48.14	50.62	0	50.85	0	54.48	0	0	0	0	0	0	21.36	0	0	0	836.79	0	0	0	0	15.59	0	0	0	0	0	39.03	0	0	0	30.90	0	0	0	0	208.55	1193.46	0	0	63.56	0	0	13.77	0	0	436.12	0	0	0	0	0	0	0	0	3444.36	49.57	0	0	308.38	0	0	0	0	0	18.35	46.12	0	1.69	0	0	0	0	0	0	0	0	2.36	35.35	0	19.77	45.26	40.48	0	0	336.60	125.00	1319.60	0	532.20	44.38	0	10.57	55.21	0	16.31	62.99	0	53.84	0	31.32	18.59	0	0	0	0	605.01	2533.02	153.37	63.54	0	1085.69	1525.41	0	79.81	968.09	0	135.14	254.30	0	107.79	95.43	324.15	308.15	367.66	55.70	131.61	0	0	0	0	0	99.77	101.18	0	2638.33	19.90	0	0	0	0	0	1288.00	0	0	0	0	0	94.74	430.93	0	0	0	266.13	298.78	110.48	5.83	675.94	0	57.43	0	0	0	489.21	191.76	0	0	337.49	54.56	252.47	0	0	0	0	0	89.03	0	0	0	13.76	0	0	339.51	123.07	448.87	0	0	0	763.12	0	0	12.62	0	0	0	0	0	299.30	0	0	0	36.10	0	19.12	0	0	0	0	0	0	0	45.26	46.97	85.36	52.23	920.85	48.23	102.11	0	1093.73	1099.51	0	0	0	106.34	0	0	0	550.11	0	0	197.79	0	0	18.66	0	632.73	629.74	147.09	31.21	40.22	0	96.46	0	673.18	673.18	0	0	156.64	192.70	0	0	327.23	419.83	1040.48	216.61	1040.48	174.39	0	722.38	0	0	0	93.06	2804.42	24.01	0	0	0	0	0	0	0	0	334.03	186.31	82.80	1855.82	1339.30	0	441.86	21.76	1309.10	0	441.18	441.01	0	0	0	264.88	0	0	278.53	107.55	0	41.42	554.88	554.16	62.59	3667.05	56.47	1699.14	0	0	0	0	0	0	0	13219.03	9018.90	75.16	4427.99	4120.80	0	0	0	0	82.87	383.74	0	0	3481.44	1955.49	1868.28	0	153.86	2198.41	2312.11	1721.55	1982.59	0	882.51	305.72	571.71	119.01	0	0	0	3988.71	276.27	0	0	0	933.53	929.75	557.15	0	548.42	553.99	561.73	196.97	0	105.74	0	0	85.59	0	1809.23	19.84	17.11	18.56	684.37	0	0	259.57	16.13	0	0	10.05	0	0	0	0	0	0	0	0	1233.14	0	0	61.09	0	82.13	0	0	0	0	0	0	0	0	0	254.75	51.75	1376.19	266.39	32.01	0	16.49	174.61	0	17.38	0	65.83	0	0	34.17	0	0	0	0	0	0	0	0	0	0	0	0	0	0	0	0	0	1438.77	47.68	0	0	0	70.28	0	188.09	110.07	0	0	0	0	12.75	0	0	0.15	47.78	17.92	0	0	0	0	296.10	0	0	0	105.84	0	0	0	134.43	12.55	393.85	320.07	126.17	308.42	0	0	0	0	0	0	0	395.28	0	62.37	60.32	33.73	18.81	0	0	0	0	0	0	0	0	0	0	0	0	1154.04	0	2575.44	9.99	835.31	0	0	0	0	0	0	0	0	0	0	0	85.34	0	98.04	0	35.00	0	0	0	0	0	0	0	0	0	168.41	0	371.53	0	0	0	149.36	95.67	497.08	0	0	0	143.13	51.42	0	0	0	0	0	0	0	20.25	170.79	89.28	0	0	0	0	0	36.25	0	0	0	0	0	20.22	0	0	5.59	0	567.03	858.26	0	0	345.69	136.18	155.01	0	0	633.35	6.76	33.82	6339.84	5360.99	339.39	274.86	171.39	258.57	27.59	0	0	0	28.12	776.40	529.30	590.48	48.61	0	0	3.00	0	0	0	1272.81	1245.06	0	681.01	441.45	74.38	23.40	137.67	0	0	16.41	0	71.02	127.15	431.69	111.34	192.08	0	0	58.82	0	0	68.62	0	0	55.64	232.97	0	0	16.80	4.32	4.10	0	0	0	40.77	4894.24	1147.33	1004.50	262.53	0	0	0	267.67	0	123.94	16.43	128.62	0	0.65	0	0	11.34	30.17	381.60	237.44	67.56	0	0	0	0	72.41	168.38	0	0	0	0	0	0	0	39.45	0	125.69	10.75	0	68.13	0	1900.10	1597.55	1554.63	787.46	0	2810.41	0	0	1954.11	1.43	303.97	135.27	0	2.38	0	8.58	300.30	369.14	158.37	10.77	3.87	32.73	270.66	0	1320.76	594.95	64.70	4252.11	0	4862.64	1258.34	0	0	8.45	0	0	64.63	0	13.00	595.53	0	0	0	0	0	0	0	0	71.74	134.79	0	800.32	764.04	0	0	0	0	0	0	0	12.45	116.83	62.68	126.32	0	81.70	0	0	0	17.06	78.01	0	0	0	0	67.09	0	0	0	29.42	34.71	0	1851.54	1478.93	731.08	0	37.64	0	0	158.73	0	0	7.58	0	0	0	3761.12	1739.87	21.94	782.03	0	0	0	0	23.24	0	50.27	121.79	81.73	0	250.46	34.22	0	212.27	67.78	0	223.68	61.60	0	0	0	45.12	41.01	28.61	0	0	2863.89	360.34	300.56	0	0	0	29.43	124.57	88.75	0	0	0	0	74.28	0	0	0	144.35	0	0	12.68	0	0	0	78.54	0	0	0	0	0	0	0	87.63
S0383	0	0	53.38	188.56	438.86	0	452.43	1930.24	0	12.87	169.83	37.28	0	12.66	1192.57	573.22	70.94	4.88	189.48	333.29	203.99	0	307.31	70.81	1413.39	648.44	477.54	20.15	0	41.00	141.74	0	1245.29	6.16	856.22	39.43	27.56	14.05	27.56	52.92	54.51	162.81	1120.27	502.31	135.58	0	54.80	30.57	0	0	98.65	0	185.59	105.36	57.54	0	0	1083.22	0	47.24	0	162.48	366.11	171.19	373.54	121.89	208.12	400.18	79.55	268.67	118.94	16.90	142.33	0	0	0	0	348.28	1814.28	0	576.30	222.04	438.82	335.50	753.81	892.09	45.69	0	105.34	44.29	275.40	202.54	1122.72	336.93	1112.59	1141.15	327.48	47.09	418.45	509.45	100.97	60.15	64.06	160.24	88.96	0	0	1545.46	1529.94	0	18839.36	131.41	0	245.24	0	0	1798.28	0	158.91	0	16.46	80.83	0	30.25	601.48	0	1021.76	0	250.34	4944.00	1042.90	438.98	198.34	0	0	0	30.37	742.95	742.47	2046.29	190.39	100.08	100.08	37.30	172.49	626.24	0	777.73	553.63	128.14	5.13	94.76	0	132.68	0	322.52	57.54	30.15	1211.35	750.29	748.81	0	0	0	3646.74	2289.26	244.58	441.88	190.15	1409.94	1338.21	731.68	0	109.46	118.06	165.53	0	199.74	67.99	0	12.80	8.49	98.18	111.83	604.47	195.84	197.79	792.66	0	147.49	171.21	0	134.15	1493.65	272.92	279.99	61.01	0	14.61	4622.72	2376.66	2364.78	145.18	11.59	79.11	19.92	55.31	2.98	5.46	102.20	72.71	1507.10	0	645.57	9328.47	55.08	0	252.18	14.11	84.24	46.35	1116.30	249.98	19.80	62.94	241.58	4.45	1029.80	821.59	818.08	7.74	348.59	3244.94	3241.84	0	758.88	271.23	98.98	1443.45	2884.43	3036.68	138.12	864.43	0	23.35	766.39	699.11	790.44	100.80	55.67	134.66	3336.19	3329.72	312.08	1094.03	5201.15	0	0	281.22	0	142.02	7.00	131.09	96.89	7.24	64.12	65.99	223.43	394.24	0	393.09	4451.49	483.30	96.81	14661.13	1991.67	928.70	29.70	714.90	174.76	620.76	586.90	0	0	377.99	220.53	236.33	288.62	31.78	96.29	54.58	472.71	194.74	183.72	53.27	70.34	171.68	600.40	143.15	0	1632.73	0	2.75	2687.69	68.90	339.30	3135.26	3130.88	0	7.15	1422.48	1115.78	1167.30	623.25	81.29	1145.68	391.52	773.43	954.16	137.97	555.87	951.02	0	38.79	4.52	210.97	355.12	174.62	0	445.41	52.77	0	451.57	629.44	119.25	459.07	0	335.82	215.93	1922.43	124.14	0	265.11	330.27	265.11	6.37	83.83	648.18	592.47	0	155.76	0	0	0	143.36	0	0	47.04	104.15	191.29	89.48	885.16	227.38	494.00	3711.15	59.34	436.36	62.07	325.25	12.95	730.42	51.37	0	104.60	175.47	0	172.35	171.44	6.63	0	0	42.83	534.96	4788.11	9063.43	0	0	381.36	269.56	202.28	169.13	222.37	213.54	222.38	195.09	112.56	87.91	439.51	137.15	1130.69	24.15	8.43	0	0	12.09	0	73.85	262.11	172.63	78.87	342.92	156.88	0	63.86	169.62	1229.21	0	0	0	146.24	47.16	134.86	243.09	24.73	61.77	62.82	42.09	30.45	731.33	37.45	0	0	21.22	93.56	598.36	1959.13	95.62	3.29	1565.36	0	1445.22	415.13	1291.69	147.57	487.58	26.11	1709.31	24.15	154.20	109.55	89.13	0	0	1140.36	730.37	106.34	0	35.55	32.49	4888.73	2406.96	0	175.85	2142.27	87.48	197.69	697.12	368.93	11.42	596.18	14.65	207.45	218.16	400.15	304.13	0	0	0	21.27	0	0	305.12	280.20	624.12	0	158.57	1946.06	357.57	633.33	0	188.41	1094.31	97.46	451.36	523.64	0	1092.10	271.20	269.09	286.90	284.62	86.64	0	134.52	49.31	304.36	444.12	98.53	129.37	0	31.54	187.31	145.32	86.24	0	985.86	549.28	210.16	37.17	508.08	381.54	176.45	371.24	6281.88	1790.96	0	25.67	25.60	29.96	27.28	613.90	0	179.88	465.27	161.51	0	85.63	0	413.26	5.12	93.38	221.70	0	669.39	639.33	1768.71	7329.67	2948.11	0	0	2632.84	0	16.22	112.22	0	1230.70	6.11	0	354.85	101.50	0	55.42	0	58.88	0	162.47	924.54	335.41	52.23	0	0	263.44	556.05	4603.69	599.48	614.36	26.82	219.07	151.71	0	106.97	284.03	61.22	61.30	61.92	274.43	1007.08	465.47	477.59	0	208.31	1481.38	1016.55	1204.98	318.58	0	0	402.22	0	635.88	542.06	375.33	0	270.64	300.84	168.13	998.42	206.92	0	9455.36	3984.70	0	35.36	4044.97	36.03	3039.94	0	688.14	153.16	617.16	45.78	30.64	0	144.86	172.36	286.04	62.86	60.15	405.54	405.54	27.31	16.21	5.24	27.31	51.85	344.00	45.66	1605.18	67.74	1447.19	0	0	0	0	478.84	478.84	254.62	0	357.04	360.80	0	0	559.89	598.05	140.81	132.16	606.12	606.14	407.34	0	0	325.11	95.24	438.22	546.79	481.77	70.74	98.02	0	552.28	557.03	443.00	286.04	524.47	524.72	10.36	941.37	465.69	0	0	106.38	533.62	694.03	0	349.95	55.70	1513.20	107.11	67.15	224.76	309.58	622.32	176.96	2146.74	7080.12	2166.28	2152.72	1360.63	1696.05	831.82	0	191.87	249.95	150.77	1046.41	116.23	531.64	441.59	186.21	12.07	842.46	43.27	83.09	0	16.87	0	792.01	0	248.63	245.10	0	180.10	335.45	292.23	314.64	0	1470.17	23287.41	134.29	1105.90	4045.47	82.40	499.07	551.29	0	56.13	98.26	524.60	448.61	107.90	1356.05	552.12	0	0	0	112.11	109.40	110.50	118.39	1300.93	424.78	0	291.63	129.71	0	183.62	109.45	790.66	101.98	0	3595.70	1601.47	723.52	377.56	26.99	0	0	1034.10	12.22	140.01	268.85	0	283.71	2007.46	0	0	0	1175.94	171.59	197.38	198.12	150.51	62.01	1061.00	1177.86	61.84	245.54	198.74	157.34	4861.34	2996.36	0	1689.99	53.77	2276.70	48.44	450.59	226.28	4839.23	522.06	709.77	296.84	87.54	115.03	14.26	2287.82	528.16	142.99	0	280.68	26.30	0	23.02	186.50	2171.17	2169.50	749.70	1007.92	1615.37	1178.97	0	1373.82	564.05	18.85	7.02	0	15.58	217.47	75.15	269.67	265.12	208.22	7.54	697.07	0	149.13	11.68	398.41	92.18	0	0	6.32	480.32	8.09	350.75	13239.03	129.26	275.72	66.04	0	752.20	35.76	338.31	265.57	554.30	640.89	389.59	0	92.11	915.10	916.76	203.44	0	329.03	0	178.96	10.85	286.08	4728.33	3.22	137.55	0	0	251.74	499.36	609.57	138.42	218.62	1933.50	2375.69	270.22	7.03	0	277.06	199.83	19.39	11.82	180.33	21020.88	168.84	0	131.16	10.09	33.24	98.11	0	0	691.66	268.39	27.42	95.93	22.91	133.43	53.61	71.33	140.15	14.15	53.86	0	188.01	257.73	553.53	730.47	474.17	0	7801.99	0	5427.56	367.39	0	33.62	223.80	102.40	210.88	0	791.39	354.23	79.21	3388.01	3409.30	502.42	0	0	0	165.71	0	0	0	102.00	197.08	0	147.76	155.28	142.69	104.47	0	60.86	74.11	0	295.67	1522.80	600.37	0	317.70	255.22	21.95	202.62	12.91	712.82	613.09	293.83	739.21	0	213.18	18.63	91.70	142.35	149.89	2.50	46.58	23.46	429.41	349.22	292.25	716.05	0	12.58	574.97	10.73	1253.32	12.02	518.64	519.18	0	0	166.82	16.15	274.39	0	0	0	872.25	214.29	10.09	0	0	578.55	759.81	586.18	91.10	224.49	74.97	501.92	0	0	8.56	9.18	0	0	0	0	0	511.70	197.24	56.33	0	114.31	10.43	0	11.67	0	0	13.50	171.60	967.05	0	430.29	497.06	64.40	64.40	64.14	223.02	13.80	60.05	6.87	58.88	0	436.13	395.84	0	2666.60	2666.56	119.74	108.62	171.29	629.88	0	486.98	101.97	79.60	164.62	592.01	173.97	0	17.43	224.34	70.56	78.39	61.03	8.85	0	5815.62	821.76	807.81	553.53	336.05	2073.29	3247.09	1216.94	448.91	136.52	468.36	34.21	99.73	0	153.32	24.98	0	68.18	0	0	813.68	885.50	0	274.18	415.41	139.94	1212.55	1927.45	106.04	0	0	0	0	865.26	1493.05	0	230.56	0	0	7.73	0	626.52	80.61	312.80	623.96	627.01	34.79	59.83	0	81.24	42.03	0	509.94	0	0	136.48	80.49	0	132.04	0.61	119.20	121.43	24.51	328.38	24.86	3629.10	12806.08	1878.35	1626.59	0	63.82	0	130.76	330.38	344.15	87.74	31.23	25.33	87.06	483.94	113.02	1382.32	177.14	784.21	619.77	275.95	208.90	72.48	44.99	1311.60	150.77	8.95	6395.39	694.24	466.03	406.32	75.91	15.98	964.07	104.23	113.53	218.38	159.51	578.10	274.89	344.65	30.70	222.72	41.01	460.12	521.64	18.45	7.23	0	386.52	224.96	12.85	10518.80	96.32	0	0	211.13	0	17.67	1051.58	337.48	276.10	30.94	5.53	29.95	5995.56	5931.64	97.76	1967.37	34.05	46.28	65.04	4233.83	57.43	0	1951.00	384.80	916.17	0	118.19	104.71	103.00	113.51	358.07	1270.01	56.02	7.44	1513.84	0	1405.59	20.83	368.16	0	394.55	424.06	424.29	85.36	1385.15	500.87	985.39	0	5323.69	5323.72	2272.43	2288.62	28.00	313.71	307.64	104.76	0	153.06	216.52	354.38	92.79	4.92	7.72	2049.63	2032.57	103.94	136.80	0	343.38	1693.36	0	0	408.06	38.73	91.41	415.12	0	1.48	370.35	599.80	597.16	44.62	402.92	109.16	683.49	67.27	9.66	8.86	119.21	0	166.74	927.32	129.40	5198.69	0	0	248.87	248.91	0	277.00	291.57	717.53	0	1963.00	488.18	489.48	0	52.62	303.11	347.84	0	137.59	0	0	1883.94	0	323.12	180.14	296.02	315.31	3386.56	3226.93	36.01	143.99	823.52	921.68	388.16	198.83	564.21	0	283.02	177.83	163.38	355.43	4498.81	4482.70	79.83	16.19	295.55	158.54	0	76.97	1458.99	1218.50	21503.32	116.03	2967.40	214.04	24.32	10325.95	265.25	435.34	0	3.28	1366.25	1366.26	17.14	490.50	103.84	0	54.53	0	65.96	543.08	65.96	2242.18	505.22	259.74	275.46	830.72	296.72	1677.55	199.65	0	630.24	870.98	310.33	128.89	0	0	803.66	36.06	760.65	41.16	15.36	355.00	0	5.80	732.52	3.15	0	1113.81	350.84	61.41	367.54	14.52	35.28	132.68	9.52	11852.46	15.73	537.74	4663.26	289.45	256.74	0	10830.84	294.92	4893.98	1519.92	8.18	1256.16	574.77	14.98	1017.71	962.11	275.18	203.65	0	81.62	6908.75	62.50	126.09	0	898.15	39.69	197.26	466.13	4829.17	679.62	872.23	182.55	987.55	138.44	202.57	831.99	218.41	745.07	0	521.67	282.44	49.72	829.81	35.55	0	173.33	224.96	383.58	132.35	320.90	53.89	6.32	2771.28	11.56	193.74	2585.77	655.98	1107.31	0	1262.75	88.18	1755.79	191.91	154.24	2230.45	66.81	402.61	0	600.31	73.30	142.91	1141.82	86.42	1509.47	823.56	0	163.22	4367.32	26.31	1681.86	769.31	5704.08	5521.66	358.69	364.79	1181.07	1639.79	6600.63	0	86.38	84.76	47.53	86.74	276.34	139.62	10.90	0	0	303.33	77.26	68.66	166.17	117.52	102.76	273.01	748.47	952.89	2047.50	486.16	773.71	86.31	157.03	398.10	16.19	30.11	344.47	14009.90	809.85	142.17	591.98	572.90	597.12	72.46	26.71	3903.30	2.38	784.66	81.95	122.66	50.43	312.96	197.46	0	51.52	0	5.76	1971.67	0	582.49	0	0	1192.27	350.64	835.28	505.06	0	0	757.22	28.75	0	2795.10	610.87	2697.72	91.17	311.48	17.43	0	278.05	30.47	40.72	89.16	0	139.99	204.39	1575.34	364.80	734.64	784.88	550.60	102.63	792.67	2644.27	1124.89	0	1.95	310.73	79.69	48.60	11.07	42.58	51.65	0	0	498.01	337.81	349.72	94.61	60.64	28.81	20.33	231.32	373.40	0	405.47	0	0	453.58	0	57.55	0	361.97	188.15	77.50	0	516.44	694.38	199.77	230.64	478.42	97.61	76.58	0	113.24	4.91	0	11.59	342.26	80.35	0	1753.78	0	54.32	682.40	39.56	12.22	12.93	0	13.08	65.48	0	50.51	70.20	641.48	222.51	63.75	38.73	225.13	103.56	44.70	86.88	45.70	522.27	195.96	195.16	0	196.15	919.71	367.73	0	0	91.15	0	0	0	0	241.07	414.00	29.67	0	458.37	0	3.22	38.32	0	1.19	22.19	62.92	86.50	242.92	211.05	0	142.33	143.94	11.98	0	47.90	27.03	5.68	429.03	68.16	2.14	2.13	0	29.00	55.99	1620.12	50.28	0	80.22	167.08	47.72	15.98	11.56	11.51	123.61	132.50	0	88.64	86.00	0	0	0	3.59	37.88	121.71	13.45	0	7.22	55.65	88.02	32.56	276.61	220.18	304.47	4.39	0	182.47	283.06	0	61.70	15.65	237.85	253.35	64.11	13.26	106.84	26.21	159.06	4.60	129.82	84.80	88.23	59.29	29.05	56.86	93.41	0	6.95	0	1.33	144.78	23.55	55.72	11.33	0	0	0	0	141.84	0	330.90	335.22	113.41	109.25	131.79	272.71	77.57	394.93	156.08	0	365.57	43.37	94.15	38.04	41.49	277.08	278.72	278.52	283.28	0	153.72	186.92	46.48	47.80	0	90.06	3.86	24.75	0	139.87	0	31.38	271.29	4275.92	11.50	682.86	157.85	144.60	36.34	234.56	304.84	277.90	623.01	115.74	0	0	22.77	0	22.93	559.90	0	69.82	21.85	1444.06	87.87	469.24	0	0	451.64	610.15	138.85	841.35	0	162.13	0	0	0.45	0	113.86	5.10	0	49.08	0	9.27	0	6.63	44.07	17.18	11.89	70.30	254.08	223.30	1.42	0	0	921.41	18.20	619.40	72.68	51.63	690.89	0	6.85	0	398.62	10.47	10.70	11.49	34.20	154.67	0	8.77	236.69	27.28	1108.65	133.69	0	1116.31	208.74	203.72	17.56	0	16.52	10.13	8.43	0	138.86	3.72	16.79	42.36	412.85	511.24	66.28	88.11	0	0	60.79	54.45	0	46.08	28.71	210.93	892.59	84.55	77.22	131.67	204.62	8.27	0	0	0	27.78	24.56	908.28	33.10	40.76	0	158.70	48.72	25.82	24.28	0	111.74	1.58	228.00	0	2639.04	183.22	6.26	0	0	3.07	0	528.88	8.64	1.03	23.62	63.33	122.60	80.88	3128.33	147.12	0.61	767.42	0	0	238.00	0	0.83	2.81	114.03	124.63	0	140.51	4.52	0	0	20.13	0	39.97	13.18	78.88	263.62	0	190.59	0	150.31	55.22	0	5.79	85.60	110.67	66.01	0	9.37	0	0	15.48	7.38	0	299.94	0	225.83	12.09	240.58	0	0	1.42	499.48	90.96	111.38	37.11	17.91	0	1451.71	555.80	63.00	0	0	51.65	59.21	0	0	676.96	684.08	195.95	193.19	81.90	181.41	60.21	10.87	0	41.70	0	0	353.23	142.99	20.56	0	173.55	0	0	0	0	0	0	7.45	128.64	48.50	0	38.67	0	0	5.00	42.74	0	0	41.05	111.24	126.45	240.78	21.56	12.17	0	0	0	5.70	6.07	0	0	0	184.06	0	60.64	9.99	641.57	77.20	102.27	2203.38	3.00	0	15.75	0	102.51	0	0	14.17	6.58	0	0	452.95	1954.16	108.56	74.70	8.17	3.86	11.29	5.66	0	0	0	0	59.65	8.50	128.85	0	6.85	271.86	2.01	0	74.82	24385.47	0	243.83	27.34	0	19.42	862.98	193.00	0	1279.97	21.12	291.67	24.15	56.94	3109.52	0	2381.08	142.49	0	1070.92	95.04	1052.41	448.52	3.59	7.72	0.95	1.45	121.96	405.42	0	0	1805.18	0	0	2.48	0	132.79	4199.15	3988.55	2689.30	28.62	6.33	5.97	2.71	53.85	7.80	0	0	0	320.17	0	9.00	0	9.21	0	0	0	15.66	6.55	916.21	926.02	674.10	0	82.97	3.74	293.81	61.73	292.92	13.75	598.70	0	144.56	116.01	200.00	92.38	91.23	123.60	6.21	16.53	15.84	251.33	212.07	0	529.47	0	0.79	217.80	0	286.04	0	120.46	10.75	177.96	44.94	167.26	0	10.03	607.13	599.74	114.16	69.25	0	0	29.36	688.78	134.40	77.79	33.02	114.11	6.59	1111.63	376.06	126.47	1131.49	406.62	0	0	0	228.67	6240.32	0	806.40	0	201.10	21.51	618.23	0	13.98	157.94	172.68	3.07	0.50	0	0	0	0	242.56	41.11	9.99	0	213.71	0	0	39.63	169.12	0	205.64	878.60	181.15	687.73	112.69	1081.28	281.26	89.27	15.66	0	11.12	18.48	109.44	84.22	2.67	180.19	119.83	3615.83	327.94	13.05	10.94	185.64	0	66.26	0	125.64	166.72	0	0	44.35	13.19	1172.14	23.21	0	0	2791.62	45.39	55.19	88.91	3.61	2849.69	98.01	3349.90	748.03	593.19	0	51.87	360.54	413.27	69.24	0	82.12	218.51	151.28	151.21	0	250.42	38.40	0	0	137.14	6.46	0	167.04	0	0	86.85	84.54	13.95	481.88	380.57	837.11	0	115.24	114.88	11.05	10.87	3101.25	0	533.24	0	3.70	35.84	0	5.65	46.82	8.41	0	0	0	0	103.19	49.15	29.77	14.45	6.59	0	4.95	307.36	0	140.23	88.91	297.52	275.23	173.17	120.07	83.91	465.13	533.54	16.32	0	469.72	470.44	375.72	405.51	81.47	56.61	15.04	1829.74	35.11	991.22	143.21	39.43	21.75	0	185.33	0	60.17	439.69	22.14	24.46	0	55.47	0	5.36	533.02	723.59	607.22	0	606.79	596.62	526.84	177.64	0	119.71	28.61	246.68	39.89	18.26	0	11.92	10.00	2.57	23.71	91.74	688.34	0	12.68	4.41	268.30	127.41	361.99	989.65	250.73	555.39	564.17	0	6.12	0	0	0	708.46	123.83	186.72	19.25	75.76	361.13	0	216.53	3.50	139.60	30.63	391.69	30.12	0	0	355.21	20.90	1393.41	153.43	154.30	36.02	94.50	12.30	46.37	124.19	124.24	113.53	217.07	414.91	81.91	103.06	371.16	0	12.96	500.90	13.58	743.56	43.72	25.14	106.74	5.99	7.80	208.25	116.91	232.31	509.77	357.69	0	101.97	233.65	250.15	676.47	0	0.30	188.84	191.81	0	1920.47	0	177.45	184.20	409.48	76.81	410.47	97.45	673.45	185.01	1077.40	9.08	371.63	207.18	46.08	65.49	0	379.93	2.60	23.35	60.20	0	0	11.23	4.91	0	185.76	25.53	1239.06	329.25	28.99	61.67	58.45	93.45	325.92	119.23	0	413.49	26.29	375.88	23.81	172.90	0	149.51	41.30	75.08	176.95	72.29	1300.52	749.11	144.64	0	319.08	34.40	22.55	124.10	145.78	0	751.06	0	45.58	69.29	8.51	15.07	15.98	80.53	34.45	5796.94	606.82	0	7.27	295.64	0	7.45	93.42	38.55	1407.19	0	0	34.26	29.93	7.23	0	245.43	292.01	146.24	0	85.14	137.86	136.44	317.14	324.36	289.79	558.22	71.70	26.58	10.43	613.07	762.51	1687.67	9.45	103.28	554.00	474.96	0	962.52	24.23	19.47	51.57	101.21	445.60	172.24	134.55	0	79.45	8.82	7.36	70.31	539.90	1075.88	302.39	982.49	46.68	353.42	5205.86	221.49	271.85	1679.47	4.01	328.55	295.77	158.70	0	11.80	463.66	2311.06	332.88	0	87.10	45.02	31.66	0	179.83	0	561.49	500.75	0	3922.18	28.26	372.72	780.39	379.63	148.64	21.89	4017.18	0	220.32	113.84	0	115.71	5.34	632.36	106.15	143.35	88.39	69.97	92.13	84.08	0	754.13	90.85	663.55	129.88	60.61	3.64	457.47	131.51	170.88	61.05	534.23	4.99	435.46	102.19	11.14	68.08	6.52	7.32	265.36	127.84	6.49	12.84	89.57	59.91	16.09	0	152.77	572.59	0	0	1.66	352.26	0	73.50	16.37	108.74	106.53	97.37	242.06	596.88	1357.65	173.75	7.28	0	117.22	244.47	244.76	53.24	37.99	125.03	86.63	81.83	9.68	109.19	1092.60	675.16	156.21	68.49	549.04	42.28	0	418.56	820.93	749.56	0	0	6.31	191.44	186.75	188.06	0	1670.36	11.82	148.08	18.13	127.68	0	0	641.56	269.12	269.31	0	10.82	6.66	13.79	329.94	61.90	0	201.14	0	32.20	0	175.32	819.98	833.25	833.25	854.54	113.19	737.13	112.01	881.44	484.57	75.28	686.72	0	91.85	225.13	1344.72	0.73	41.88	431.81	611.99	608.17	18.60	384.55	513.18	1726.74	1445.56	487.13	0	309.70	523.40	60.98	117.22	28.73	3979.93	36.10	2619.37	2611.87	0	303.77	0	0	2046.07	1218.99	525.42	99.86	0	1300.24	14025.25	13996.40	56.66	10578.96	146.38	5182.47	4297.56	219.77	212.39	209.95	0	75.21	62.73	27832.79	19368.08	100.66	6382.57	6393.16	515.59	7.97	1128.76	0	751.60	848.85	228.54	26.80	5708.90	3622.12	3638.04	211.35	1534.11	3563.98	3358.56	3520.34	3546.62	18.16	0	815.72	988.41	411.39	1.20	0	0	6337.10	391.06	0	42.10	196.64	1386.06	1393.02	1128.60	744.63	403.95	604.34	632.44	546.98	417.43	363.75	194.00	42.00	136.99	0	1282.19	186.73	136.31	79.40	381.49	147.68	194.05	360.91	73.09	0	10.58	11.14	55.35	17.13	96.67	30.73	0	0	0	660.14	845.84	436.25	301.43	157.95	182.66	850.93	18.87	158.38	0	2.70	32.24	100.47	0	47.25	433.41	54.65	91.71	2725.54	259.46	8.12	81.63	0	46.10	462.19	8.53	394.55	665.08	0	74.54	86.60	4.38	10.13	16.56	182.93	117.34	44.09	141.38	78.76	74.65	164.52	11.59	0	13.20	77.61	534.83	472.28	16.71	1187.23	538.14	7.17	0.56	2.87	365.30	10.32	274.37	217.91	8.82	0	474.03	0	81.79	47.79	0	63.44	0	4.23	0	0	0	233.92	221.01	73.01	119.71	118.02	149.53	80.90	113.80	8.85	18.80	0	282.96	279.17	106.33	111.20	4.70	0	146.58	201.45	0	4.58	20.23	1420.14	14.70	0	0	6.96	3.21	25.93	22.07	7.02	0	28.20	12.44	0	0	110.48	19.92	15.47	59.96	393.06	1196.61	7096.41	1269.84	820.04	5.93	238.46	189.46	0	72.96	595.70	0	365.84	524.32	72.36	0	832.51	14.67	7.18	74.57	37.01	0	4.82	0	209.41	236.90	129.55	0	0	0	315.58	5.40	459.65	10.84	208.45	11.46	11.08	71.24	860.21	32.74	43.40	22.26	320.07	156.79	47.81	0	1.20	0	57.51	121.75	101.96	15.57	561.86	223.64	2.14	0	10.59	12.56	388.27	26.09	108.21	37.32	0	424.52	66.60	299.12	0	90.87	9.15	8.34	76.05	130.34	67.73	0	1417.26	194.23	140.23	33.38	72.80	266.66	0	2.18	441.80	847.11	115.54	65.61	54.33	32.97	622.40	0.96	79.55	240.58	248.08	0	0	104.05	434.08	2.81	3.63	3.01	2.92	0	37.97	206.61	222.22	83.43	3141.68	951.19	406.82	18.60	320.00	157.74	125.50	0	0	759.88	360.78	309.06	324.95	500.52	0	325.26	661.82	307.05	6.88	23.40	17.73	0	0	205.12	48.60	89.00	110.63	38.19	25.00	10.38	2.33	1.65	2.77	1600.59	703.55	613.27	1743.82	411.55	0	4.75	11.95	62.04	118.45	42.91	33.20	3.50	7.19	13.02	3.98	50.88	69.13	154.96	120.02	92.76	109.77	25.98	198.16	37.67	0	40.73	3.43	14.88	0	113.34	11.70	8.54	17.70	543.39	0	76.57	58.80	0	400.68	0	1309.89	1051.89	1040.01	192.49	27.14	963.22	29.52	21.54	816.15	0	155.68	116.23	14.49	12.29	0	199.05	357.74	221.26	77.45	38.02	4.64	152.23	76.56	0	843.50	317.00	29.48	1068.75	0	1056.70	515.25	0	59.54	0	3.53	43.70	0	20.82	0	481.46	107.51	0	0	11.44	4.14	5.62	1.70	0	2.99	0	16.01	199.15	244.14	20.63	0	48.21	42.89	0	58.95	0	0	15.87	14.28	180.70	108.46	9.54	0	1.62	0	32.27	5.63	7.26	0	0	5.82	25.03	9.65	83.99	0	41.24	66.70	1.31	1018.13	1061.47	426.63	0	52.05	49.50	53.78	293.88	10.62	4.73	8.39	0	0	0	5046.01	3730.01	21.23	739.02	6.49	11.68	0	20.80	0	0	0	89.32	59.19	0	330.66	0	57.33	233.09	32.63	0	187.84	48.20	7.51	9.33	0	0	0	0	110.38	57.77	959.27	416.42	395.99	58.07	0	27.08	39.12	112.84	0	41.89	0	185.64	46.21	124.74	4.58	349.82	302.21	146.70	1.14	2.89	75.98	1.01	0	0	47.39	1889.47	1987.76	2317.03	1695.12	2176.42	238.66	0	290.02
S0384	55.50	0	0	150.09	0	0	0	414.55	0	0	0	0	0	0	1805.81	372.69	0	0	327.61	0	0	0	0	0	0	0	0	0	0	0	0	0	0	0	1215.96	0	0	0	0	0	0	0	848.87	0	852.21	0	0	81.35	235.45	27.71	0	0	0	0	0	0	0	2116.93	0	0	0	0	0	0	0	352.45	0	0	53.58	236.86	0	0	0	0	0	0	0	0	0	911.34	335.35	0	73.61	0	0	0	0	593.76	0	0	0	0	0	499.74	25.10	0	0	0	0	0	146.30	0	0	0	0	0	0	305.66	0	0	22209.29	0	9780.82	0	0	0	4152.43	0	0	0	583.70	0	0	0	0	0	0	0	0	3401.12	0	0	0	0	0	0	0	0	36.69	1113.75	0	0	0	21.52	0	141.54	0	262.37	0	0	0	0	131.24	0	0	0	0	0	1602.44	28.63	0	0	0	50.43	5142.46	2898.61	0	0	0	426.54	0	86.22	0	0	0	0	13.64	0	0	0	0	0	0	0	0	0	0	6010.15	0	0	0	0	0	1272.12	122.96	0	0	0	53.54	1405.00	467.35	771.83	0	0	0	0	0	0	0	0	0	0	0	81.65	8377.69	0	0	981.03	0	0	0	694.02	71.70	0	52.02	0	0	1787.43	613.33	854.29	0	2013.53	4383.36	4388.21	80.39	636.49	0	0	223.19	2733.90	3990.30	950.86	0	0	0	0	0	0	0	0	0	3198.59	3198.59	27.16	0	4703.82	0	4703.82	0	0	0	0	0	0	0	0	0	0	0	248.15	554.66	0	0	395.11	14844.03	985.92	0	284.02	0	989.84	0	0	0	0	0	0	0	0	0	0	0	0	0	0	0	0	0	0	253.54	0	950.29	0	0	1360.54	0	0	1499.67	1499.69	0	181.33	0	0	0	0	0	0	0	1382.00	0	0	0	0	0	0	0	0	0	0	0	0	5.89	0	52.89	0	0	0	0	0	0	39.77	0	75.54	0	0	0	0	0	0	110.61	0	0	0	0	0	0	0	0	0	0	0	0	0	1978.82	0	0	0	342.71	0	0	735.58	0	0	0	0	0	0	0	0	0	0	1216.30	0	0	2291.42	3209.15	0	430.93	204.10	0	94.78	0	0	0	0	0	0	0	101.34	0	0	0	0	0	0	0	0	2873.67	0	0	0	0	313.12	0	0	0	592.40	0	0	151.95	0	0	0	0	63.28	0	0	0	0	0	0	0	0	144.41	0	0	955.30	0	0	0	0	0	0	84.92	0	0	0	0	194.22	0	0	0	0	267.70	1609.80	206.08	0	353.81	0	0	6157.48	1143.25	143.50	2209.37	117.12	0	0	86.70	0	0	203.79	0	390.59	0	0	155.25	0	0	0	0	0	55.67	610.05	40.10	560.05	0	9.73	0	295.19	455.42	0	639.11	0	248.19	0	0	0	144.98	0	2262.62	0	921.82	0	351.07	0	282.89	0	87.46	0	0	0	0	0	0	0	0	0	0	44.28	2967.13	0	62.41	0	0	2465.12	178.66	1301.85	0	0	0	0	0	0	0	0	0	0	170.16	0	1596.30	0	0	530.81	0	0	1151.95	1062.94	10803.85	0	116.49	141.58	0	0	0	0	133.88	0	0	0	35.31	0	0	0	0	0	0	0	0	139.60	0	0	1890.06	0	0	728.60	1799.65	0	0	0	0	0	866.05	0	0	0	301.82	0	567.80	0	0	0	793.05	973.10	483.63	1102.88	0	0	0	104.44	110.95	0	0	138.62	164.08	373.36	0	0	0	0	0	4548.87	2668.64	0	0	0	0	0	0	0	0	0	0	0	506.18	0	0	0	3494.29	1021.94	892.71	892.71	0	62.38	62.55	0	0	0	0	322.54	657.13	0	0	360.63	0	0	76.68	76.68	0	0	0	0	0	0	0	68.18	0	0	0	811.88	0	248.27	0	63.97	0	513.33	488.60	0	0	414.04	0	48.11	230.66	182.25	27.30	0	0	0	0	0	0	766.42	619.17	211.49	68.70	0	0	0	1785.91	0	0	330.96	14910.60	653.55	5156.65	1113.87	1681.72	1312.14	1086.61	0	0	0	0	0	0	0	97.37	0	159.74	0	46.95	0	444.83	0	39.89	12.16	0	246.89	0	0	0	0	326.98	0	91.76	0	0	0	639.75	5484.28	0	230.29	39.28	40.85	1217.65	0	807.26	0	101.73	0	359.28	0	0	0	67.46	0	0	0	18.77	0	0	57.65	0	1545.17	1545.17	0	0	0	0	0	699.64	0	0	0	252.30	439.54	0	0	0	0	0	0	0	0	0	0	480.26	0	381.03	21.46	0	0	0	218.68	0	0	0	0	94.82	0	0	5622.79	0	3246.23	0	0	0	0	0	0	0	247.28	0	0	0	0	0	87.36	0	0	0	0	0	0	0	0	944.78	944.77	0	623.99	0	0	0	0	0	0	0	0	0	0	1441.07	99.67	118.37	0	0	0	48.57	0	480.51	841.78	0	395.45	375.66	0	0	0	79.61	0	0	0	0	967.91	0	0	0	0	0	0	0	0	0	45.78	114.28	0	281.37	0	0	0	0	0	466.57	0	0	0	0	0	18.85	0	0	0	1316.69	1679.67	0	0	0	0	2829.26	0	0	0	32988.07	0	17.48	0	0	0	0	54.10	0	345.83	0	0	0	0	0	0	0	55.89	0	0	0	0	0	210.65	0	0	15.78	23279.84	0	20399.26	0	0	0	0	0	0	959.68	981.24	0	79.74	1208.39	1208.40	0	912.17	3581.52	4499.10	49.27	3752.76	1666.48	0	0	84.98	0	653.07	0	67.77	0	11.05	29.55	0	0	109.19	847.02	0	0	0	0	0	0	0	0	0	0	93.12	0	0	890.68	269.40	0	0	130.57	0	0	303.35	0	448.52	773.21	0	0	0	0	99.54	0	306.44	306.43	115.74	198.74	0	0	0	0	0	0	674.69	0	0	0	0	0	1626.61	1333.45	407.38	0	8.36	165.67	0	0	13.68	0	0	0	0	0	0	0	678.38	0	0	0	0	103.99	0	0	0	0	353.80	2429.14	279.71	979.39	0	50.94	50.94	0	0	0	142.24	0	1014.33	0	14.24	400.18	0	619.43	74.53	0	0	1500.50	1188.79	0	0	0	0	74.14	0	0	0	0	0	0	0	106.95	0	382.55	1649.71	1309.52	1309.49	246.14	99.07	1726.72	1288.81	21.53	1648.14	1257.11	1126.96	264.55	1186.18	0	1090.21	0	0	0	0	0	604.69	893.00	0	0	53.80	203.26	4157.30	3894.67	314.07	584.00	0	0	0	0	1608.05	0	0	0	45.93	0	0	1053.87	0	438.86	0	0	0	38.70	49.81	0	0	0	0	0	0	48.00	0	0	0	0	0	0	0	0	0	3996.87	8391.52	3134.31	526.07	1005.01	0	648.15	109.86	0	0	433.56	0	430.83	1611.57	545.62	0	1375.43	488.75	823.72	422.82	182.75	85.67	0	0	135.26	115.04	0	0	53.59	181.77	0	0	0	0	0	0	0	418.77	0	4.14	1178.51	0	0	0	576.03	526.55	0	119.43	22.82	101.76	59.97	11.78	1632.35	0	1043.46	476.90	0	0	883.41	1745.87	438.82	0	0	0	0	2047.63	0	0	543.72	0	0	0	2306.04	162.60	248.47	2380.65	197.59	7893.14	0	4.38	0	328.36	0	0	33.20	0	0	0	0	0	0	0	60.20	0	0	0	0	0	0	0	0	4257.82	4257.83	2624.92	0	0	0	0	0	0	0	0	0	172.77	0	0	0	0	0	0	0	0	1244.72	76.31	0	0	125.37	0	381.95	133.98	0	0	0	0	0	0	0	1013.64	0	0	0	0	0	25.69	0	0	3857.57	0	30.55	402.23	75.19	0	137.58	0	256.99	0	730.48	0	0	0	0	42.70	142.51	287.52	0	0	0	3412.29	176.25	0	353.02	285.08	0	4562.67	1127.75	0	0	0	0	0	20.14	0	308.65	0	0	0	0	2547.64	2547.15	102.13	0	263.01	0	2729.17	0	946.10	1890.26	12256.26	180.91	59.17	0	0	6340.25	56.91	0	1779.74	0	0	1772.36	0	190.33	0	0	481.72	0	0	298.00	0	1175.04	184.42	76.57	0	0	103.89	664.56	68.66	0	1501.90	0	0	0	0	58.73	0	0	0	0	0	0	0	0	0	0	0	3319.11	456.04	0	119.63	174.99	0	0	0	5370.38	0	78.37	686.36	242.65	0	0	4399.97	1138.81	2870.94	0	30.79	183.64	0	0	0	326.47	23.48	22.92	0	0	3780.79	0	0	496.88	0	0	0	229.95	0	383.43	0	0	329.96	456.40	0	0	0	641.57	0	0	202.14	0	574.72	409.51	60.03	100.33	261.15	210.71	25.39	154.80	0	0	30.55	9.01	0	0	0	0	21.46	0	0	905.29	0	203.89	0	220.71	0	0	0	0	0	0	0	0	0	0	37.01	298.89	0	0	0	773.71	1595.67	235.61	234.31	58.24	76.31	1903.16	0	0	94.42	0	567.99	0	0	0	0	0	0	0	0	0	0	0	98.35	207.21	1226.34	1006.13	41.88	193.22	0	0	0	174.17	0	0	4089.89	460.56	342.80	0	0	0	0	194.11	0	0	0	0	0	0	71.83	71.73	68.86	48.36	0	218.80	677.92	0	0	0	0	0	23.46	0	324.58	248.54	217.13	0	44.34	0	190.30	0	180.70	325.38	0	0	0	85.51	0	0	0	0	0	0	489.21	712.29	0	0	0	0	0	0	0	0	0	0	0	40.83	0	300.17	544.04	0	0	0	0	0	0	0	0	0	0	0	0	0	0	0	0	0	0	0	0	0	0	0	42.63	39.31	0	11.11	0	0	0	422.32	0	0	0	0	0	0	44.23	860.18	0	193.20	0	0	0	0	11367.12	0	0	0	0	0	0	4459.63	206.03	242.01	285.73	0	0	0	0	421.37	60.05	66.91	101.48	0	262.94	0	0	0	0	1368.47	0	0	0	0	39.36	0	262.36	17.24	0	0	0	7031.27	0	577.45	173.36	19.65	0	1749.72	0	0	0	0	0	385.75	328.19	0	0	42.88	290.02	280.10	55.69	0	0	58.19	0	0	0	0	0	0	0	0	0	0	0	0	9.61	0	0	0	0	0	0	11.28	80.07	0	0	0	0	77.04	0	0	0	0	0	0	0	45.03	0	453.04	0	0	0	0	0	0	0	0	30.65	0	0	64.63	46.30	30.54	0	12.92	0	0	0	0	0	0	0	0	0	0	0	0	362.89	328.94	0	0	0	0	0	0	0	0	0	0	140.47	0	165.19	103.62	183.28	163.97	0	0	976.92	0	4.83	0	21274.57	0	19930.08	0	547.20	560.46	0	0	278.14	3548.98	0	0	0	0	2326.49	137.53	15586.75	0	482.75	0	0	0	0	0	0	40.55	0	0	0	2390.59	0	29.73	959.18	0	163.13	803.28	0	0	0	0	0	0	0	0	306.28	0	145.70	0	1820.60	173.74	0	0	0	0	0	0	0	0	0	0	0	0	0	1616.07	57.68	0	0	0	0	0	0	0	0	0	0	0	0	0	0	7.36	639.19	0	0	651.25	58.97	51.50	47.88	0	0	0	64.51	0	0	915.00	136.39	0	0	0	0	0	0	0	0	18.52	0	0	95.10	0	152.36	0	0	926.40	172248.16	24728.32	0	0	28.64	0	37.87	622.43	0	0	1701.54	36.69	0	1039.98	20.32	0	0	0	0	34.85	2619.42	8.01	0	0	5391.39	3933.36	0	336.74	0	0	0	0	0	0	2659.65	0	15042.90	760.45	471.99	0	358.08	0	130.56	0	282.05	2817.52	0	77.87	0	0	180.53	316.83	0	0	0	14.10	0	1230652.63	0	137488.20	0	0	0	0	0	0	567.07	0	0	6762.82	0	46.38	0	0	0	0	0	0	700.37	0	0	0	0	619.19	0	0	0	1117.19	101.65	0	0	196.96	723.67	0	0	0	4783.50	0	238.99	52.60	53.35	0	0	0	0	0	0	5650.72	0	2521.35	0	0	0	0	76.54	0	119.13	116.94	368.79	24.05	0	0	0	0	0	0	0	207.53	0	0	0	924.38	0	0	0	278.20	0	0	0	0	0	0	51.86	0	0	0	0	0	0	0	280.50	0	1280.44	0	0	118.46	0	80.21	0	1279.59	463.58	19.83	0	0	314.04	20.63	0	4059.16	1612.31	144.34	816.59	262.62	254.26	346.49	0.53	0	0	0	0	230.51	0	600.54	0	32.39	160.80	3914.26	0	415.78	0	0	0	5189.31	412.01	0	17207.42	0	0	0	104.28	192.81	0	178.12	0	0	0	0	990.05	0	0	0	0	0	842.40	472.27	0	2.14	3005.33	0	2046.38	0	87.69	167.27	0	0	0	990.07	0	0	112.01	0	1843.33	0	0	0	0	0	40.22	0	0	402.66	22.90	76.32	0	0	0	0	0	0	0	0	0	0	199.83	0	0	191.25	25.71	0	0	0	0	0	959.75	0	60.35	5.65	0	0	0	0	0	25.56	0	0	0	0	91.31	0	121.20	109.47	0	0	437.60	301.02	0	0	7250.30	72.01	83.71	4876.59	0	0	0	0	0	206.79	38.18	56.23	42.50	1865.09	0	0	0	0	535.86	0	190.21	111.10	0	1398.44	0	27299.54	0	0	0	0	3912.21	0	32.96	109.57	107.54	1906.99	0	0	0	1114.50	1152.15	47.24	902.75	30.46	1268.39	95.37	0	253.19	0	0	284.99	0	2.52	0	34.09	45.27	581.00	0	0	79.08	0	490.86	70.06	1713.08	0	128.73	9111.16	290.88	0	5766.68	83.02	68.53	50.22	7.25	52.09	874.05	260.12	0	1081.73	908.28	955.61	0	0	0	120.65	130.38	172.74	0	0	61.42	144.38	0	117.85	786.36	0	275.13	411.51	741.49	0	0	0	28.77	0	0	232.12	0	124.33	0	0	60.09	0	326.42	0	0	349.88	20530.59	21073.52	21257.69	0	108.19	1221.12	0	598.01	200.65	126.93	291.00	109.17	0	0	0	0	0	0	3636.60	0	0	0	0	18.57	32.98	0	0	1019.54	0	0	0	0	199.93	177.13	73.55	51.27	0	51.68	134.92	0	0	0	0	0	0	0	0	0	1304.72	1700.03	375.28	115.97	1148.77	99.20	0	249.21	0	274.15	1394.68	371.71	0	0	0	0	0	0	105.34	0	0	185.66	0	1517.48	0	0	9.96	0	117.46	0	0	0	0	293.68	0	0	0	0	58.86	0	193.66	0	0	0	285.68	0	0	0	0	0	0	76.45	0	0	0	0	0	24.40	0	0	0	0	0	0	0	10.56	0	0	0	384.21	0	0	795.88	0	0	0	0	0	0	0	0	0	0	0	1060.84	255.00	263.85	2481.53	0	0	7.32	257.97	0	54.10	37.19	0	0	0	0	0	0	0	0	0	812.40	0	215.55	0	178.39	0	662.66	0	12.32	27.37	0	0	0	0	0	0	0	471.75	0	0	0	0	0	664.18	612.87	0	19.35	0.26	0	0	0	0	1110.19	273.58	0	100.73	65.65	90.49	0	0	0	0	0	0	0	0	0	0	0	0	0	0	416.43	0	0	14.72	0	0	0	0	0	0	0	0	559.77	0	0	0	881.57	32.59	0	1363.35	4679.82	407.52	0	0	237.26	0	307.67	81.31	0	28.85	113.21	1.03	0	71.13	71.13	0	0	502.56	0	292.24	69.25	0	375.64	349.74	0	0	354.66	1505.96	0	0	0	0	34.56	151.65	40.58	22.87	2004.15	0	118.03	30.81	83.56	0	0	0	0	28.18	49.36	0	85.68	0	0	0	242.02	580.21	527.61	52.78	0	0	1056.36	0	289.33	1411.36	0	0	279.13	2053.66	0	0	45.00	268.88	25.73	0	0	0	0	131.63	0	0	0	0	0	1347.23	0	1107.16	0	85.28	245.85	0	0	0	100.85	0	216.87	410.61	0	0	0	7.97	264.63	15.61	15.70	0	45.57	161.04	82.08	0	0	375.92	128.13	46.90	25.84	0	0	6.51	391.02	0	0	0	118.30	0	6.79	0	0	0	0	0	0	6493.62	133.20	44.56	0	0	116.47	310.16	778.31	0	0	0	0	0	0	0	0	0	0	0	0	0	0	0	0	0	0	0	150.81	167.15	177.33	337.37	76.43	19.89	2756.03	351.25	0	91.73	13.60	0	54.25	0	0	0	0	0	0	0	1430.17	129.69	0	0	0	0	0	0	0	0	0	0	0	0	0	0	1933.27	4896.46	0	0	0	0	0	0	0	0	2116.86	0	2119.95	369.33	0	1082.55	72.62	3603.71	0	1562.53	2131.11	775.35	773.38	206.84	232.47	0	0	35.27	0	0	0	0	0	202.32	1061.93	0	178.43	42.39	1205.86	112.26	941.20	948.96	0	0	0	0	0	0	22.28	0	0	0	45.47	88.63	89.89	4539.49	0	6237.60	0	0	0	0	0	0	0	10267.63	7119.80	0	3467.10	3349.58	69.49	0	0	0	0	534.36	0	0	2704.27	1053.09	1072.80	22.05	223.27	690.09	701.53	2577.51	2619.85	0	0	352.48	200.34	0	0	0	0	1579.34	0	0	0	0	0	0	143.52	0	0	0	0	0	0	299.63	439.13	183.92	0	0	0	0	132.72	0	0	450.72	227.72	0	2.81	37.59	0	322.01	0	36.91	0	0	6.46	44.92	0	0	2589.18	0	7.58	0	7.58	0	116.15	0	0	0	0	46.72	0	0	5551.38	0	0	345.16	0	0	91.33	39.81	0	0	0	0	0	0	0	0	0	0	0	0	0	0	0	0	0	0	0	0	0	0	450.29	147.44	0	732.39	298.65	0	22.10	0	710.12	0	675.56	460.26	0	0	0	56.54	0	0	607.89	796.04	0	0	321.87	781.36	0	0	49.52	0	0	0	351.09	0	0	0	109.71	0	0	519.62	21.34	20.45	0	0	0	40.51	0	0	0	0	0	0	0	0	0	0	0	0	0	0	0	0	0	0	0	0	0	311.07	3098.98	849.18	1939.35	506.90	0	0	0	0	0	65.48	1296.92	0	0	0	0	0	0	0	0	0	0	0	0	20.35	55.32	0	0	51.50	88.86	0	178.46	2919.10	0	0	28.08	0	0	0	0	0	0	659.48	572.08	0	0	3.90	0	0	0	0	0	689.55	41.77	38.46	0	0	0	0	837.71	14.67	0	362.44	34.72	0	0	0	0	0	40.74	0	0	0	0	342.27	399.88	310.19	0	47.65	306.08	0	0	756.40	1477.60	63.14	38.24	0	0	0	0	0	0	0	0	0	0	0	0	0	0	0	0	0	0	64.31	0	1.85	14.09	0	0	964.89	63.15	80.75	0	0	0	0	2915.07	2383.42	0	0	0	0	305.63	0	0	0	0	0	0	0	0	148.54	0	0	0	319.87	0	0	1605.23	2563.22	567.61	425.17	167.09	455.87	0	377.53	0	0	0	0	0	0	0	0	0	2.27	175.35	144.19	0	38.14	48.17	45.46	2.93	0	232.50	112.21	0	190.09	516.02	89.84	5.78	0	0	0	0	0	917.41	1730.90	0	880.98	411.99	461.92	387.91	52.41	260.21	1667.21	1254.13	525.43	862.08	536.44	0	0	0	8662.05	1484.14	40.42	4.76	0	0	15.36	0	0	224.94	8484.84	3111.69	1047.97	662.52	12.50	750.03	0	0	0	0	0	0	0	0	0	5237.36	37.49	5495.88	0	0	269.15	18.63	0	0	0	0	413.91	36.75	0	0	187.82	0	17.33	0	0	0	0	0	0	5.98	6.45	4188.74	0	0	100.59	0	0	0.02	202.09	197.13	0	0	0	23.59	0	1107.15	2094.74	0	8332.52	11101.62	1624.08	0	599.47	1232.70	1016.16	0	0	0	0	214.58	0	0	0	0	232.53	0	0	735.93	122.75	497.82	0	364.09	540.91	138.44	76.57	0	0	0	0	0	575.54	359.58	0	0	0	527.43	0	19531.45	18851.53	740.25	53.40	0	37.71	0	0	0	0	0	0	0	0	0	0	0	0	0	0	0	0	0	0	0	0	0	0	0	437.96	0	0	0.86	0	0	376.09	0	5.75
S0385	0	0	0	0	1558.58	0	546.25	1398.85	0	88.81	0	0	69.67	97.89	1694.79	1142.86	0	0	0	0	14.59	0	361.63	0	1234.14	233.92	0	0	0	0	0	0	1210.15	0	323.93	39.89	0	0	0	284.92	285.18	0	0	0	0	510.44	0	0	0	0	0	0	0	0	0	0	0	484.53	0	147.51	0	0	142.98	0	0	39.83	15.63	374.14	0	114.96	0	0	0	0	0	79.87	0	41.62	1098.30	0	326.10	703.02	0	502.96	301.09	133.98	206.30	60.25	0	0	256.33	57.86	873.37	97.90	1733.72	1733.56	480.62	197.97	211.41	234.44	0	23.79	0	21.80	0	0	0	1814.99	1847.06	0	20775.95	0	10859.36	0	0	0	2078.27	0	391.94	379.17	67.79	17.88	0	97.07	248.08	0	3040.84	0	90.60	12624.69	895.39	350.67	277.83	0	2.33	41.70	42.43	698.39	767.05	2570.93	1577.07	0	0	0	79.15	0	0	0	0	258.59	22.89	0	0	111.24	11.49	0	30.25	0	499.92	559.21	117.92	0	0	0	4099.80	2568.77	81.24	680.23	0	578.34	484.39	257.60	0	30.47	0	108.18	0	868.40	259.46	57.52	0	0	0	56.92	613.56	0	172.64	444.33	6.38	395.17	0	0	29.07	1498.55	0	60.10	0	50.67	33.38	4105.92	1965.94	1965.90	0	15.23	0	23.90	0	0	22.36	0	453.04	1353.50	439.75	202.52	10100.95	34.71	4537.04	425.55	0	0	0	1104.30	158.71	0	0	29.16	0	1438.48	129.68	128.46	0	0	2347.26	2869.66	0	456.52	235.42	0	1493.66	1884.28	0	0	480.56	0	0	748.37	420.16	668.65	0	0	196.42	3298.00	3290.40	243.06	1069.97	1056.66	34.53	897.43	0	0	539.08	0	0	30.16	0	138.67	164.48	54.75	25.37	0	67.39	4896.80	256.58	193.09	14699.48	1976.40	733.13	0	428.86	0	283.62	162.64	0	0	154.89	26.46	0	62.20	13.24	108.03	0	243.41	135.01	239.43	20.39	95.94	0	458.61	23.68	0	1527.81	0	0	0	0	0	2181.75	2167.19	43.67	0	874.04	1107.11	1285.80	439.77	0	1204.18	80.70	828.86	765.67	0	300.33	0	0	0	0	127.55	98.93	255.21	0	290.70	0	0	295.35	191.03	10.04	696.69	66.15	0	287.73	2340.00	0	16.40	68.46	155.98	68.46	0	0	0	460.07	0	339.84	0	166.76	21.03	0	157.42	0	0	33.17	65.10	0	854.55	0	173.31	1102.57	34.70	2347.35	681.32	1448.42	0	673.29	694.76	0	541.13	0	0	40.88	183.84	12.20	0	0	63.34	78.06	3358.07	4717.59	0	0	225.79	253.69	0	165.82	408.69	13.70	51.12	361.82	0	0	0	0	330.16	49.53	51.00	0	247.09	0	0	0	732.20	48.62	0	316.17	7.03	521.17	0	0	463.89	152.95	0	0	41.80	0	11.85	192.27	0	0	18.16	18.16	0	0	0	0	81.39	0	0	495.90	1213.70	62.15	0	1743.81	0	1583.01	44.68	286.15	0	139.75	0	2098.22	0	130.06	37.69	0	150.08	0	850.24	417.97	0	0	0	33.77	4409.01	1317.84	0	233.09	0	24.09	47.50	428.10	326.82	141.73	38.67	130.39	0	25.94	0	366.99	0	0	273.69	0	147.66	259.74	293.45	0	197.03	176.53	199.67	874.03	350.17	560.82	73.82	26.29	73.49	118.67	60.33	0	0	473.14	0	18.41	223.86	26.61	0	0	0	0	446.59	1476.79	821.06	0	0	0	134.38	0	0	0	860.28	110.98	49.46	0	220.95	183.01	23.73	0	5264.00	1411.33	2808.10	0	0	0	67.80	899.33	0	0	0	71.80	0	161.65	0	675.88	0	12.53	700.53	2788.39	1425.27	1157.25	580.62	5645.64	1915.63	1175.02	112.38	2731.76	0	0	0	37.72	706.41	0	0	0	251.47	43.49	0	0	39.35	0	0	977.97	0	0	0	5974.03	0	353.13	3839.49	3447.29	847.77	0	205.12	28.83	231.48	0	136.38	162.72	163.16	163.96	164.81	497.84	0	0	0	88.19	0	157.66	0	379.12	0	380.85	34.36	484.73	1489.27	483.07	107.69	1185.11	0	26.57	90.10	810.29	0	0	0	2065.63	0	0	4126.48	0	0	0	0	37.69	28.53	37.97	407.79	1824.26	0	9.06	83.64	0	268.78	840.83	840.81	0	55.24	33.30	0	0	23.90	90.10	1471.01	0	1102.31	0	623.78	0	0	121.58	122.56	0	68.42	26.80	26.80	26.80	224.36	265.41	0	82.58	0	493.30	436.80	199.83	52.69	0	222.37	98.20	392.88	0	0	0	0	0	0	0	24.75	0	167.87	0	0	800.26	252.86	0	0	33.26	190.77	158.34	0	242.59	0	648.34	16.60	0	120.27	0	129.20	0	2776.53	4676.45	2601.41	2779.99	244.22	1311.60	0	0	8.41	252.41	91.97	768.88	0	0	42.97	334.77	0	559.66	0	0	0	0	1749.86	0	110.11	196.96	501.14	0	0	98.45	0	24.69	29.77	927.74	0	281.79	808.73	0	11.25	25.84	341.07	33.81	89.68	0	0	112.85	217.41	777.29	325.49	0	11.05	0	0	94.34	0	0	501.48	133.20	353.57	352.76	0	0	0	11.18	108.98	6.50	17.85	2621.76	606.84	0	121.72	0	0	0	910.47	0	110.35	0	0	0	0	143.43	0	0	0	0	0	0	53.22	0	195.89	1874.00	0	211.90	91.56	32.57	0	1774.99	0	0	7.91	1337.45	0	7187.24	22.71	3985.35	0	0	0	0	0	0	1597.20	241.31	249.64	0	38.79	0	0	7.84	91.82	18877.03	18910.55	206.18	836.90	0	0	0	0	512.90	0	0	291.93	20.96	143.08	176.48	0	0	0	0	68.71	0	48.22	0	578.93	0	357.49	113.45	0	75.00	0	119.09	13302.11	61.91	6.82	1228.28	1314.51	500.36	1546.72	54.02	0	1237.57	709.42	0	0	47.78	0	0	193.95	1167.91	195.42	0	29.10	0	0	0	0	13.79	0	0	2551.21	861.95	496.45	94.80	145.13	965.96	980.48	104.59	0	0	678.12	0	0	101.56	83.75	23044.85	0	0	21.79	16.18	0	0	10.08	0	44.81	36.29	0	0	0	12.44	0	12.99	0	0	40.29	0	0	0	446.82	721.31	229.88	0	1086.01	0	929.68	0	0	0	0	0	0	385.96	1095.45	16.97	0	3789.88	3789.86	0	0	0	0	0	0	0	0	44.82	51.53	0	28.84	56.98	9.40	0	0	0	0	0	0	574.51	299.46	0	123.70	12.13	0	0	0	200.61	335.35	41.04	156.34	52.94	166.08	130.78	36.20	53.75	53.75	0	0	28.26	25.50	0	105.06	532.08	0	0	77.84	0	0	0	80.42	80.86	0	0	33.47	0	120.51	0	0	0	0	0	0	0	0	662.60	59.00	0	0	526.16	0	448.76	0	0	0	0	0	0	0	0	0	262.97	0	24.35	0	20.20	19.93	0	0	0	0	0	0	427.79	0	501.27	41.14	188.99	32.50	23.36	11.59	10.65	0	0	0	0	47.88	220.78	0	1684.43	1683.47	0	0	0	194.94	0	290.03	21.56	94.23	11.48	0	0	0	0	0	4.06	21.04	14.33	0	16.29	4015.45	397.53	350.28	65.10	11.71	1342.95	4620.94	520.33	0	192.21	244.85	0	0	0	0	0	9.98	0	0	0	323.49	343.70	0	11.55	0	0	464.16	0	0	0	0	0	20.83	392.30	536.52	0	0	0	82.52	0	0	0	0	0	0	0	0	18.16	0	0	0	0	15.22	0	0	16.20	0	0	0	0	50.20	17.22	0	0	0	944.16	10525.82	479.86	843.03	0	36.78	0	59.04	0	180.75	10.18	0	9.89	0	111.46	0	224.05	23.67	62.31	0	0	0	0	68.64	353.82	22.98	0	3196.04	207.48	116.34	0	0	0	520.12	0	37.76	54.25	54.35	335.51	12.84	77.84	16.23	0	48.62	47.75	26.35	0	0	20.21	98.67	0	24.05	0	285.47	0	0	99.11	0	0	132.82	44.97	15.06	0	0	0	4409.81	4189.82	0	808.37	53.01	29.80	89.11	1277.73	28.76	0	725.86	48.99	0	106.18	47.82	0	0	0	17.41	1011.79	0	0	283.82	0	129.24	16.40	0	24.14	299.37	292.24	293.19	0	555.20	126.22	152.24	0	2102.24	2101.97	1041.14	1020.30	0	31.53	23.92	0	0	0	0	14.96	0	0	0	1218.31	586.35	529.89	0	1013.53	77.12	486.33	0	0	34.31	0	0	0	0	0	386.44	427.85	451.68	0	0	12.95	180.44	0	0	0	8.30	15.79	0	209.83	238.10	1930.34	31.74	15.42	602.17	45.07	1177.23	41.01	0	241.36	0	258.98	28.78	27.28	0	0	58.74	0	0	0	0	0	617.02	0	0	139.35	1.83	92.47	1840.21	511.72	61.33	0	16.93	47.74	14.12	0	262.76	0	0	0	0	34.80	2058.88	1918.91	39.31	0	0	0	0	0	1262.86	616.84	13873.50	155.75	1530.52	210.47	0	6623.38	26.06	0	1131.97	0	1130.16	1130.11	0	70.30	0	7.88	18.27	20.97	0	84.65	0	1092.33	179.59	102.45	283.19	0	17.16	440.08	484.34	0	419.30	506.27	628.36	0	0	0	744.19	0	798.32	26.29	0	125.95	7.66	0	19.94	0	0	1026.13	46.92	29.44	20.36	0	0	0	0	6326.65	91.38	841.90	2981.11	128.04	37.28	0	3735.03	32.35	3164.33	1216.40	21.46	707.41	180.50	0	0	20.91	0	0	0	59.73	3441.36	0	0	63.96	245.61	0	0	6.63	3096.44	48.97	1370.24	0	826.34	72.75	170.50	125.73	0	47.26	0	0	66.65	20.79	28.99	26.31	0	55.42	10.13	0	0	34.70	5.89	0	1413.90	0	46.73	1268.22	474.30	400.30	33.85	113.70	14.14	224.41	27.10	0	1839.47	0	360.04	112.17	0	0	117.57	238.04	113.11	749.16	737.87	0	94.02	2218.60	0	997.67	638.18	3649.10	3725.26	23.60	25.31	698.38	639.70	5938.52	44.80	40.66	197.94	0	0	9.93	9.47	0	0	0	281.29	0	0	0	0	0	0	112.63	373.34	711.28	255.20	267.46	0	136.44	317.05	25.11	0	48.33	11200.21	500.44	231.74	0	86.54	86.54	0	0	3213.60	0	124.40	14.92	45.56	0	0	9.70	0	0	9.14	0	639.62	8.73	261.92	0	0	334.78	149.52	249.62	378.00	21.77	21.83	291.85	0	0	576.68	541.79	736.54	85.91	39.75	16.68	0	0	0	0	0	0	0	0	741.58	6.46	203.57	209.63	0	28.48	0	2311.65	2576.98	0	0	0	424.71	679.98	0	0	0	0	0	118.66	0	243.35	52.59	0	0	0	28.82	0	4.18	164.98	8.15	0	23.43	0	0	0	199.51	0	0	0	220.75	181.68	0	229.38	128.92	52.08	79.07	0	0	0	8.30	4.84	35.45	0	0	857.84	0	0	461.15	6.68	0	18.32	0	0	0	43.43	832.94	26.91	0	93.18	26.65	0	65.91	0	1.74	12.47	0	214.44	47.60	46.41	0	0	201.53	19.59	0	8.12	13.59	0	0	15.87	0	0	202.26	26.02	491.82	101.67	24.82	0	19.26	0	0	0	0	7.06	6.81	0	0	19.49	43.69	0	7.76	0	0	0	21.71	0	0	15.66	10.08	0	16.31	902.13	0	0	19.63	0	19.80	0	0	0	0	12.22	0	7.00	6.76	0	0	14.68	0	0	0	0	0	0	0	0	0	0	41.64	0	0	0	0	11.72	0	0	0	0	0	0	0	0	0	102.15	0	0	0	0	0	0	20.55	0	0	0	0	0	121.47	14.20	13.76	0	0	0	0	0	309.10	56.59	234.00	230.10	0	0	0	0	0	161.96	158.15	0	235.99	58.42	40.52	17.60	0	19.15	142.28	26.03	5139.56	7.26	89.18	14.28	83.34	13.68	128.27	45.10	211.95	19.11	0	403.96	15.17	0	114.62	3469.51	46.90	0	67.71	28.45	80.92	59.39	202.88	0	0	0	1015.63	0	0	22.74	22.09	176.47	0	0	0	1272.64	0	83.68	0	0	116.14	373.39	74.49	0	45.37	184.95	0	0	0	7.72	8.86	0	0	0	0	0	100.45	32.18	0	14.27	33.27	6.92	167.94	23.79	0	10.75	0	405.13	0	189.71	51.72	6.75	58.35	0	0	39.07	195.74	17.32	17.31	0	0	0	0	0	0	0	79.76	0	0	80.78	12.57	12.54	0	0	0	0	28.82	24.02	0	0	104.44	0	63.52	14.02	0	0	0	0	83.61	0	0	0	0	20.46	624.46	0	156.64	150.56	1056.68	85.03	0	0	0	8.87	0	566.50	0	6.06	86.94	87.17	1.65	31.40	0	0	0	0	0	0	2127.86	0	0	625.05	0	0	0	620.07	0	0	0	8.04	120.40	31.72	2620.54	826.79	32.27	1104.45	3.87	0	95.33	55.40	0	7.38	11.91	223.06	148.00	96.80	0	4.47	0	31.19	0	12.30	0	0	177.87	0	437.98	0	94.71	31.36	0	0	0	6.62	0	0	0	737.84	0	78.20	40.21	39.37	232.37	5.89	89.01	0	0	0	0	0	0	9.87	25.79	0	0	31.05	1016.65	553.62	744.68	0	0	6.80	22.31	0	0	0	218.29	169.37	163.84	114.23	0	23.33	104.50	33.38	5.60	0	7.27	243.44	14.24	63.11	12.06	35.44	0	20.39	13.45	13.97	0	7.14	0	92.32	7.14	0	0	0	15.92	0	150.71	0	0	0	105.30	96.39	165.58	0	0	0	326.66	0	0	0	0	0	0	0	0	0	7.65	188.61	17.39	7.15	1350.75	0	0	0	16.94	20.29	0	0	0	0	0	0	0	953.90	0	0	0	0	0	7.91	7.85	0	0	0	0	0	11.72	7.69	0	202.09	0	0	0	18941.26	0	31.79	0	0	12.82	1513.59	57.48	0	1514.91	0	475.23	59.69	544.58	1469.74	26.03	1083.63	68.79	8.25	635.04	10.08	543.35	313.78	6.97	0	0	17.67	0	0	0	0	2228.34	0	0	19.16	1.42	11.77	3530.78	2970.31	476.21	34.64	36.90	14.12	70.01	0	0	0	4.12	5.26	0	11.35	82.49	0	41.28	0	38.56	0	98.12	81.39	425.26	417.27	0	0	0	0	0	0	0	0	141.52	0	0	41.98	103.03	18.96	12.09	42.59	54.81	58.50	26.07	0	0	61.55	120.29	0	49.57	0	0	4.51	40.47	21.05	0	11.74	0	0	10.76	0	125.52	123.29	0	4.24	0	0	0	1938.51	0	0	0	13.56	0	873.86	414.25	0	377.39	4.29	0	0	5.67	0	4508.13	1.37	604.14	0	36.59	0	6.77	0	30.84	23.91	9.18	0	12.21	0	0	4.80	2.84	179.28	61.01	0	14.72	0	0	0	30.05	0	0	12.96	552.11	0	632.14	32.59	264.78	414.47	54.92	0	0	0	0	61.74	38.80	23.97	61.47	0	2308.23	0	7.27	25.35	5462.58	0	0	7.10	9.13	0	0	0	8.53	5.15	993.89	0	0	0	1993.59	0	0	28.46	2.67	1294.32	52.33	1302.71	0	135.42	0	0	59.68	0	50.71	0	32.54	0	19.12	19.12	0	48.77	15.70	0	0	0	0	0	15.47	0	0	0	0	9.41	202.92	0	458.30	316.32	65.91	68.78	807.07	762.29	2038.25	0	44.13	4.84	0	0	40.65	0	6.04	0	8.46	8.77	0	0	0	9.18	0	0	16.61	23.46	16.26	159.43	0	68.64	45.44	129.50	129.50	161.90	109.39	0	136.28	394.94	0	8.01	149.24	149.52	106.26	202.92	0	0	17.83	950.64	151.08	358.88	0	18.48	0	0	13.23	0	0	429.95	0	62.70	8.44	33.35	0	0	189.59	274.19	139.50	0	155.21	107.60	234.50	93.47	65.64	0	0	61.21	0	0	0	0	123.52	7.20	35.08	52.44	421.24	0	0	0	0	78.95	221.69	344.94	73.54	185.04	86.88	0.91	50.38	0	0	0	446.38	0	17.89	0	3.98	338.33	0	10.92	0	3.37	0	31.10	0	0	10.20	0	0	846.94	114.90	114.90	0	0	0	2.74	6.71	0	47.47	50.26	193.80	36.26	0	221.67	0	0	71.81	22.17	154.26	22.46	0	67.69	0	0	145.69	49.92	0	268.67	90.62	0	0	124.57	47.63	336.05	0	1.34	1.21	0	0	436.97	0	101.00	83.55	304.36	0	307.49	49.86	422.21	0	413.68	0	0	0	0	0	24.61	0	0	0	59.10	10.85	0	0	0	41.79	113.13	0	747.20	230.51	0	0	0	0	116.07	117.30	0	34.41	0	227.87	0	0	0	581.13	26.91	5.36	7.40	0	1411.64	229.39	0	0	16.69	0	44.25	60.41	68.93	0	916.82	36.42	10.53	0	0	7.84	23.66	135.29	0	5488.29	378.61	0	0	8.76	0	35.43	0	17.53	0	2.08	1.48	0	22.46	0	9.98	338.77	349.82	166.29	0	19.96	31.97	33.82	11.49	0	0	280.67	0	11.11	0	538.53	590.41	1407.72	0	110.64	109.53	0	0	155.94	89.63	132.69	0	0	31.48	13.19	29.33	1170.61	64.27	0	0	8.59	122.44	341.55	106.44	605.65	0	0	4253.20	20.69	24.21	1266.67	0	47.91	231.44	16.48	0	11.36	184.26	1573.08	99.58	9.78	0	0	0	0	4.83	1.62	198.08	191.29	0	2847.70	0	311.18	47.10	0	0	12.26	748.11	0	164.67	0	40.19	0	58.62	303.84	11.04	65.65	40.32	0	0	118.03	21.82	286.30	10.41	575.03	123.20	0	7.63	183.83	27.59	20.15	151.21	272.43	292.01	0	0	0	83.82	0	0	76.02	30.44	0	0	0	0	0	0	66.97	196.24	0	0	0.25	0	0	0	31.62	0	0	0	0	0	1276.00	0	9.45	65.28	33.65	59.13	57.73	0	0	0	287.95	0	86.44	0	0	0	13.07	0	193.39	19.87	16.21	3.60	530.43	551.79	66.48	0	0	0	0	0	12.95	0	3.58	74.29	0	0	0	0	401.60	182.64	182.34	0	0	0	0	133.27	0	0	18.76	4.18	0	6.09	86.45	0	380.16	414.60	219.02	19.34	261.70	19.34	752.35	49.99	14.28	381.11	0	53.07	200.37	0	54.92	0	362.94	352.47	359.68	2.45	0	355.43	637.17	712.41	229.17	0	489.23	219.47	77.14	123.27	4.99	3116.64	0	2108.85	2081.01	39.13	577.23	25.52	44.77	1285.01	854.46	128.56	0	8.28	984.21	12395.26	12328.55	52.99	8683.80	144.96	3849.63	3587.51	222.92	278.52	328.69	8.33	263.17	0	24479.60	16398.54	71.63	8612.72	8284.64	564.20	0	721.01	0	1075.89	810.11	119.14	146.15	5735.62	3381.43	3526.08	0	1164.16	3726.52	3635.83	3225.11	3398.80	0	1825.75	495.78	972.14	646.91	0	0	0	6514.44	359.43	0	0	400.16	1340.31	1443.02	690.72	103.30	629.34	560.51	599.23	297.03	126.12	98.30	44.57	38.10	150.46	0	401.86	17.86	6.86	35.41	672.30	0	15.66	401.05	0	0	3.69	0	21.88	31.11	35.89	0	0	27.29	0	567.91	0	306.84	0	171.74	0	620.45	0	18.65	0	0	0	0	0	7.23	0	9.00	0	100.75	0	0	0	54.37	208.24	31.60	0	67.62	216.30	0	8.53	10.93	0	0	0	0	0	0	43.07	0	0	6.21	0	678.16	0	13.11	0	0	0	843.24	273.95	0	0	0	1044.54	0	751.32	0	0	0	297.13	21.09	0	0	6.89	0	0	30.43	7.86	0	0	0	180.09	9.92	0	9.89	35.20	0	24.88	0	111.27	0	92.31	93.18	34.54	48.84	0	0	7.22	10.06	0	0	0	317.29	0	0	0	0	0	0	0	0	10.74	12.67	9.14	0	0	1.49	0	0	0	0	0	1018.40	0	0	0	0	0	0	0	22.17	0	5.40	0	0	0	61.37	0	0	9.09	11.28	0	4.14	3.77	0	0	0	0	0	0	437.25	0	325.22	0	1.99	9.50	26.05	108.51	743.16	141.49	0	0	147.67	76.80	22.86	0	0	0	0	0	0	9.70	161.96	192.04	11.46	0	0	0	0	32.45	0	0	11.54	30.01	21.02	0	41.26	9.08	13.77	152.56	0	260.38	0	0	309.53	0	0	21.53	17.90	10.32	0	10.01	388.83	804.25	25.71	19.24	0	10.79	43.14	0	0	5.40	10.25	17.28	0	0	115.07	1.35	0	0	0.76	0	0	267.91	267.87	12.77	2785.60	1065.36	268.63	10.97	0	0	0	0	21.80	3.82	0	27.61	28.88	30.07	0	292.87	306.72	242.43	94.36	0	22.28	0	0	66.61	0	0	15.76	21.58	0	9.35	0	0	0	3509.42	2270.74	2183.79	587.00	21.15	8.99	16.07	31.68	7.29	2.21	0	0	0	0.77	0	16.14	0	399.47	476.24	0	56.64	198.81	221.23	39.49	0	35.62	16.89	20.66	11.91	0	265.19	87.51	0	2.10	0	0	10.34	7.16	0	0	28.33	1039.24	219.10	218.14	207.95	3.29	681.88	0	6.08	518.85	0	208.34	0	0	0.68	0	31.30	49.09	0	0	0	0	241.28	17.91	0	13.45	547.41	2.63	574.48	2.06	733.56	394.78	0	0	0	0	0	9.92	0	0	1203.51	0	0	0	4.35	14.20	28.13	0	0	0	11.07	13.30	63.22	89.77	36.83	11.68	0	0	0	0	0	0	33.30	76.81	125.25	112.20	0	13.62	4.27	0	14.70	10.74	0	0	0	0	8.87	0	3.87	0	0	2.43	44.88	312.26	0	0.69	0	34.80	8.41	8.59	129.07	2.63	0	0	5.26	0	0	3679.42	2003.19	17.70	889.80	47.21	0	54.14	0	0	5.24	0	12.11	11.70	0	204.71	16.99	85.45	5.54	0	0	112.69	0	14.30	0	0	0	164.91	44.38	65.10	0	4947.40	1358.82	1251.74	0	0	0	36.35	16.00	0	5.21	7.77	47.06	75.47	0	45.66	31.19	34.65	98.34	24.79	0	54.11	0	0	0	3.30	247.17	294.99	398.38	241.07	159.80	146.32	38.57	2.96
S0386	55.02	0	3.78	379.12	138.58	0	0	20.22	10.97	5.85	35.09	0	0	0	2787.49	0	0	0	479.62	0	69.80	0	483.58	0	0	0	128.79	0	470.87	0	154.74	0	0	0	1025.41	0	261.62	0	262.75	305.13	305.34	181.74	1186.12	762.19	1145.42	415.13	432.37	784.83	18.33	8.54	0	31.16	295.45	213.78	11.92	620.71	620.71	5622.18	80.45	44.54	0	0	7.14	0	0	0	221.57	220.93	272.44	130.22	0	353.17	1044.42	0	0	0	0	7.95	0	810.46	2048.43	0	123.44	0	0	0	0	0	0	0	128.05	1311.31	317.97	676.85	476.51	0	230.04	0	0	0	469.64	0	19.84	0	0	0	0	369.11	368.21	0	8197.36	0	3940.03	280.98	0	0	4776.60	0	139.20	0	18.21	0	0	22.82	81.05	0	113.08	186.23	431.02	1772.51	1824.45	0	103.66	69.07	51.47	0	0	0	0	934.82	0	0	0	26.22	12.02	218.21	118.56	1011.31	0	0	0	0	224.01	0	0	70.86	0	9.13	718.98	60.96	46.97	0	380.84	0	229.17	203.11	308.07	703.90	406.56	177.45	146.01	84.08	0	44.66	0	35.58	0	0	0	0	0	0	0	0	5.78	0	19.60	100.60	0	131.30	25.64	0	0	382.62	0	71.71	0	0	570.24	1319.96	652.29	650.67	34.37	11.37	84.40	0	0	0	0	0	0	210.02	43.34	0	3749.46	32.09	1007.93	0	93.49	0	0	869.00	125.44	0	0	0	0	166.24	737.88	1093.86	26.83	40.57	605.98	604.20	0	961.91	0	0	38.52	1658.43	0	0	272.95	178.96	13.04	329.21	1296.46	1291.70	253.22	13.85	23.36	1209.35	1209.35	0	194.01	5025.35	0	5025.40	116.61	0	0	0	0	124.67	0	0	0	116.38	15.50	0	498.14	0	93.66	0	7176.21	78.87	53.42	0	42.30	0	0	0	0	0	139.16	13.06	0	11.73	0	183.43	0	0	50.96	58.32	572.84	1154.59	0	0	128.50	0	489.13	0	0	0	0	0	1467.45	1465.27	0	11.47	955.01	1590.19	1590.17	0	1590.18	1257.38	208.61	148.31	743.75	61.47	46.48	1185.21	0	0	0	46.79	0	27.62	16.05	427.09	0	15.71	384.88	72.35	0	213.44	0	24.90	0	1493.61	0	1488.92	708.53	0	708.53	0	292.19	0	257.71	11.24	131.15	10.98	133.12	0	0	59.46	0	0	138.08	0	27.56	0	300.00	311.47	520.55	2.62	1660.28	0	1128.40	0	63.51	0	1432.64	71.95	8.69	0	0	78.19	0	0	285.89	0	12.70	1819.45	1598.34	0	88.46	818.91	0	375.94	0	99.69	0	23.75	96.49	0	175.42	30.29	415.14	56.02	0	177.15	0	6.35	71.53	0	0	0	0	350.13	0	0	775.44	0	455.79	884.23	355.04	242.70	13.62	0	8.10	0	0	759.99	0	356.46	358.35	0	0	21.67	55.34	0	0	38.74	461.27	774.74	6.97	0	409.73	0	379.07	0	0	0	76.45	55.65	166.38	0	0	14.60	0	0	48.80	859.56	998.17	16.37	0	31.55	0	11324.01	315.88	0	268.48	0	348.87	0	553.71	0	105.05	0	154.91	0	0	0	53.85	0	0	10.89	0	29.70	0	92.65	460.59	74.02	0	1.71	115.60	741.94	214.44	25.77	0	25.77	376.30	29.30	13.23	133.68	209.89	56.73	117.51	1975.61	136.62	0	0	459.33	0	330.96	1472.02	431.35	9.81	0	0	9.07	14.15	252.94	101.33	2524.43	126.41	24.39	0	0	0	0	0	2100.17	783.81	352.65	0	314.57	0	0	78.00	0	578.94	168.18	27.69	10.27	823.73	0	262.81	29.62	0	0	40.81	427.49	356.94	4542.65	2971.70	719.02	24.80	0	1931.56	472.70	158.26	0	50.10	240.79	0	2448.97	114.49	0	90.77	66.14	6.95	0	0	123.41	68.44	27.10	461.24	0	191.97	461.62	0	225.78	40.29	0	19.57	0	0	0	96.14	627.33	180.52	180.52	180.74	355.83	383.92	121.41	123.47	0	0	411.66	345.30	243.52	10.46	3.82	0	40.40	102.02	40.67	0	157.97	202.31	151.79	861.86	0	707.26	255.65	0	7242.40	1795.78	0	22.40	0	9.93	1445.13	0	133.63	0	0	72.92	0	0	0	0	0	14.22	6.45	0	118.88	0	597.77	587.32	4.55	0	0	41.66	442.77	0	0	0	213.79	0	35.96	102.75	0	0	0	39.31	39.31	25.62	0	55.76	0	0	0	0	0	0	468.20	81.79	22.07	0	0	184.97	299.76	58.68	0	2.20	324.88	325.84	179.07	152.48	219.59	164.49	0	52.71	129.78	45.96	18.09	0	86.79	141.57	18.83	100.22	249.40	0	176.58	14.45	104.81	660.40	4.41	992.03	909.38	3733.21	1395.71	1392.96	66.81	0	0	0	23.15	0	0	0	0	6.26	0	0	0	148.97	410.42	0	31.60	65.80	28.04	0	0	915.41	0	439.77	252.97	0	136.04	0	33.65	0	6755.35	573.89	28.43	1503.08	101.08	334.99	7.08	0	0	9.20	0	30.31	65.06	1098.39	0	0	0	0	0	0	0	0	0	0	0	0	24.73	7.75	0	165.27	238.39	163.51	0	2191.88	146.09	0	0	0	0	0	337.84	0	0	0	0	0	544.19	0	3.21	0	182.90	38.04	21.40	0	66.97	0	0	3301.03	0	679.23	0	275.72	2652.02	0	1544.26	0	65.97	1678.29	0	26.77	17.95	0	0	126.34	0	0	0	20.78	3402.65	0	0	0	0	350.89	0	8.99	66.82	0	82.07	382.10	937.02	0	0	0	15.99	0	77.24	76.67	7.45	0	619.18	0	0	0	130.20	34.91	33.27	47.59	146.29	0	18.28	398.41	0	0	24.52	0	19.02	80.95	0	0	32.94	34.31	33.69	465.38	18.13	85.21	0	43.19	0	319.46	432.79	0	1555.29	1107.12	653.67	0	211.34	0	0	0	0	805.54	0	7.48	0	25.45	0	24.29	0	922.25	25.91	310.11	312.24	6.66	69.38	0	1054.47	0	0	0	458.40	30674.98	93.94	16.85	0	0	18.09	0	4.22	827.06	0	127.59	0	30.26	12.80	0	0	0	75.97	0	0	0	0	0	3943.66	1965.59	743.79	0	12104.45	55.93	8110.12	0	0	0	0	0	0	1568.09	1570.13	10.64	0	4128.45	4154.77	0	0	0	0	0	0	5.64	0	9.87	432.46	0	29.86	342.97	50.43	9.88	0	153.33	1127.95	0	0	0	9.42	633.24	452.23	0	176.17	39.58	0	0	0	0	0	0	590.84	39.44	190.89	0	0	147.43	831.10	32.42	0	0	9.03	252.11	0	0	0	0	1059.26	4.73	0	1.71	14.46	27.90	0	0	0	0	0	0	51.30	0	0	0	0	530.34	0	0	0	30.21	0	24.42	348.09	0	37.34	218.81	50.22	70.61	93.54	9.71	0	0	24.40	0	0	0	16.30	13.38	49.55	0	0	26.38	80.91	174.19	170.70	0	0	5.60	5.60	0	0	0	0	25.01	0	0	0	15.27	0	49.32	49.35	14.73	0	14.09	17.33	0	92.26	0	0	0	0	0	0	0	0	0	0	0	0	0	479.65	0	0	56.23	15.01	706.93	270.62	307.27	103.85	0.23	50.77	0	21.52	0	6.32	0	0	0	0	0	51.56	0	15.88	0	0	0	335.45	1424.79	0	0	0	61.82	7.92	40.03	0	0	9.12	9.83	0	0.31	0	195.90	0	22.68	94.15	0	0.83	8.56	0	0	0	56.73	0	0	0	0	0	0	0	0	0	0	0	0	0	373.87	2361.86	84.00	784.01	0	0	0	0	0	0	0	0	0	0	0	0	0	0	0	0	0	0	0	0	0	9.54	11.59	980.49	192.06	159.96	0	0	0	783.10	0	0	0	7.81	450.29	42.16	0	18.17	16.85	255.11	0	0	78.08	1.70	0	0	0	0	0	0	0	0	104.58	34.69	0	0	0	0	0	4.09	0	1052.65	1041.01	0	6.31	249.73	218.84	209.91	210.49	21.00	0	50.76	0	0	9.78	0	0	0	0	0	0	0	0	0	9.88	0	0	0	171.12	314.96	315.10	305.37	3.82	145.33	271.17	144.76	0	484.60	484.18	0	204.02	0	46.04	52.46	0	0	47.82	0	0	0	15.51	0	250.37	38.40	0	0	205.49	0	0	0	10.99	0	0	35.94	0	9.45	0	341.77	358.07	264.22	0	0	48.84	102.14	4.64	0	0	0	0	0	272.63	0	1102.77	0	0	399.25	7.70	0	0	0	148.67	0	0	6.97	16.99	33.21	0	6.21	0	0	0	0	0	516.86	14.75	0	8.08	0	0	661.86	0	0	0	0	22.54	84.75	0	0	102.87	0	0	0	0	1055.45	0	17.33	0	8.50	0	0	0	0	0	4860.76	0	382.42	0	2.56	3208.39	0	20.77	123.22	15.27	123.54	124.09	0	0	0	0	54.04	0	0	36.18	4.58	19.16	0	0	0	0	0	418.79	80.28	36.34	0	40.63	255.66	0	12.60	12.79	356.57	0	323.59	48.51	0	0	16.27	0	0	0	0	917.44	73.02	85.12	0	24.53	0	0	0	5600.07	8.72	0	998.92	0	0	0	635.81	0	772.57	176.26	59.72	172.95	0	0	0	0	0	0	0	0	4049.56	0	0	0	79.39	0	0	0	1485.96	0	998.44	0	59.82	144.15	0	57.59	0	211.72	0	7.40	1067.68	0	31.62	260.45	0	34.96	0	8.97	0	0	0	0	2104.95	0	172.94	910.69	0	49.16	3.26	6.83	0	18.25	0	526.90	1138.06	74.36	7.30	88.43	131.89	0	16.11	26.93	0	771.08	784.22	0	10.61	625.93	0	75.37	131.71	252.83	1463.58	22.28	11.85	19.32	0	2463.79	0	226.68	210.85	0	0	0	0	0	10.65	10.97	312.91	158.20	0	0	0	0	0	24.51	0	343.79	15.96	18.32	0	214.39	237.98	0	111.16	57.94	3607.28	405.42	126.22	115.47	116.78	118.05	0	120.38	0	19.79	0	80.98	730.78	4.94	0	0	0	0	0	7.52	35.11	12.21	0	0	0	119.74	0	183.85	114.52	54.56	54.06	40.77	0	0	1206.17	447.07	1240.82	392.27	18.92	0	271.75	0	8.60	0	4.37	0	0	80.77	82.25	15.96	0	0	0	0	0	1584.67	1636.52	15.37	0	6.13	340.83	355.70	5.34	12.08	5.48	0	0	58.74	1.32	0	13.75	50.71	0	101.70	0	6.11	0	0	0	0	0	0	0	0	0	10.90	0	0	3.27	0	0	0	0	9.61	30.77	0	15.54	0	0	0	0	0	0	656.48	0	54.08	0	0	10.91	0	7.49	0	0	0	0	0	219.81	0	0	0	81.01	0	0	0	0	386.88	293.18	206.02	0	0	20.01	0	0	0	33.21	0	163.06	0	0	36.40	895.72	0	0	110.40	0	0	0	427.14	20.37	371.75	0	0	0	3958.62	0	0	0	0	0	0	0	0	0	0	252.71	187.79	211.52	15.86	0	25.77	0	196.77	8.98	0	0	0	0	0	0	21.11	0	0	0	0	0	0	0	0	0	0	0	0	0	0	0	0	0	0	5.49	0	10.66	0	16.56	0	24.41	0	23.76	30.97	0	0	0	0	0	0	31.54	0	0	0	128.53	0	22.10	0	0	0	0	9.49	0	0	0	0	0	0	105.65	0	17.51	0	0	0	6.91	0	0	91.11	0	0	68.60	145.65	24.78	99.99	71.62	0	0	0	0	0	41.07	0	0	0	1272.86	0	1272.90	0	61.64	781.55	0	0	725.44	4056.72	10.67	0	0	0	17.05	3.79	107.29	26.46	75.18	0	0	0	112.38	0	0	77.84	0	6.42	0	855.10	0	14.19	105.63	0	110.59	238.86	0	69.24	0	0	0	0	0	0	0	0	0	28.92	220.79	0	0	0	0	0	0	0	90.67	20.21	0	0	26.81	688.97	0	214.33	41.48	0	228.55	0	0	0	0	0	0	0	0	0	0	0	0	0	423.59	23.56	0	419.92	45.29	45.29	7.75	198.89	0	0	0	0	219.83	0	0	13.34	0	205.33	190.48	0	0	0	14.25	45.44	0	0	64.05	215.44	412.82	3.62	368.14	288.10	10555.69	1343.03	0	0	1332.79	0	0	225.56	0	0	244.26	13.13	75.88	82.96	0	0	0	0	0	35.99	1862.45	0	18.57	504.06	1023.15	131.76	0	70.56	0	46.47	0	0	0	0	2529.26	652.82	1039.76	643.06	0	0	48.35	0	0	0	0	397.35	0	53.13	0	0	0	0	0	0	0	0	58.67	372.17	712.30	15.25	5.38	10.95	0	0	0	0	2.76	0	0	2385.05	0	0	0	0	372.90	0	256.43	0	16.15	6.62	0	0	0	224.96	3.58	0	0	475.57	137.41	61.73	42.62	14.72	118.96	0	33.07	0	6684.67	0	140.91	76.88	76.88	0	0	64.48	0	0	0	54.15	0	0	0	0	0	0	0	0	0	0	0	0	0	0	10.31	0	0	0	0	0	0	0	0	0	0	0	0	0	0	0	0	0	0	0	0	0	0	0	0	0	0	0	0	0	1137.12	0	0	0	0	0	0	0.71	29.44	0	0	0	131.53	419.79	21.18	0	0	0	0	0	0	0	0	0	0	0	0	0	9.45	0	0	0	221.24	10316.65	0	97.53	0	0	15.72	433.72	10.42	0	297.44	0	119.95	0	196.68	1012.69	7.51	1006.96	0	0	568.46	0	315.17	185.88	0	0	0	0	481.14	0	0	0	958.88	0	109.21	0	0	0	1616.76	134.67	2.78	0	0	0	0	0	0	0	0	0	0	0	0	0	0	72.39	11.92	0	5.40	29.87	10.16	42.70	7.85	0	0	0	13.58	0	62.91	35.14	203.25	0	0	0	0	0	0	10.44	52.37	51.56	0	0	0	0	0	0	0	0	0	0	29.26	16.36	0	6.87	0	0	0	0	20.80	0	0	0	0	758.10	114.56	0	0	0	0	0	0	0	0	5.31	103.21	223.78	0	0	0	0	1037.58	6.39	84.10	0	0	0	0	0	0	16.26	0	0	11.30	0	4.93	0	0	116.97	0	0	0	98.19	96.28	22.24	857.17	3.24	0	14.19	41.63	0	12.41	0	0	0	0	252.74	0	625.89	33.95	0	0	0	0	0	464.35	286.73	0	0	1874.34	20.27	0	185.62	0	0	0	0	600.06	14.87	82.58	0	5.37	129.01	0	0	0	23.82	88.15	1218.84	0	1200.56	181.51	205.22	25.94	357.22	58.66	0	0	0	0	0	0	0	0	0.74	0	3.56	85.87	0	0	0	18.04	2.43	0	0	0	0	48.35	85.78	132.94	0	11.22	33.91	80.76	80.72	466.32	8.10	0	0	0	0	0	3.07	13.24	0	52.42	50.90	0	0	6.13	0	0	0	0	0	575.08	14.20	0	11.95	0	0	0	53.76	0	14.61	0	69.26	0	0	51.63	34.71	28.45	80.79	0	4.02	0	430.16	1.28	63.67	0	0	0	0	0	0	29.65	1344.34	0	7.48	0	0.95	5.27	0	45.91	69.14	51.05	0	47.41	0	13.58	0	0	0	0	0	46.38	5.84	0	23.48	69.72	88.49	0	0	0	0	0	0	0	0	10.04	13.22	48.41	34.78	32.87	10.15	10.50	0	0	0	12.35	0	0	6.43	0	0	0	0	11.27	0	0	14.39	0	0	0	0	0	0	147.56	156.91	0	0	0	0	0	0	0	0	0	0	0	115.06	0	0	1806.92	73.74	0	14.69	46.50	0	0	0	0	0	0	0	1.79	2.65	0	2.01	0	399.28	0	2.21	0	3.30	5.79	349.75	0	0	0	0	0	0	0	0	0	545.30	0	0	0	2.70	0	0	0	0	0	0	0	4.32	0	0	0	0	3.89	163.94	49.25	81.04	0	0	0	0	3.28	0	1.34	0	6.77	0	0	0	162.40	0	9.96	0	4.46	4.58	11.14	13.99	0	0	28.09	0	3.74	0	0	1835.68	0	19.78	0	0	0	25.85	90.48	0	1283.16	1188.28	0	64.77	0	0	0	0	8.64	55.55	0	0	3.48	0	0	0	42.80	12.74	0	9.89	0	0	0	0	0	0	4.36	0	30.61	64.17	14.73	466.42	231.71	3.90	40.29	34.13	5.27	0	7.01	0	0	0	0	7.00	0	0	47.76	32.25	0	0	0	14.08	147.94	3.77	0	0	0	1296.95	0	0	112.16	13.12	36.52	0	0	0	0	33.69	15.75	15.80	0	0	0	0	0	56.68	0	15.17	15.21	0	749.09	1.53	19.98	19.94	0	14.88	0	2803.46	5.49	71.46	11.38	0	10.10	0	160.90	0	0	0	0	0	0	84.79	14.76	16.88	43.80	0	0	0	175.02	0	0	34.84	83.40	444.46	0	22.80	0	0	0	0	0	0	2.82	49.87	0	0	1522.66	8.65	0	6.14	0	0	0	126.97	0	3.58	0	0	0.10	0	0	0	240.54	9.30	4.57	0	0	0	0	0	0	0	65.55	0	0	0	22.16	0	1.74	341.28	133.63	0	0	0	0	0	0	0	67.92	695.33	0	0	136.82	258.64	10.45	20.87	0	5.49	0	0	0	0	5.98	0	0	0	0	0	0	1086.48	1086.48	0	0	0	0	0	0	0	0	437.52	0.89	419.05	560.38	0	297.01	413.37	184.27	0	272.78	1011.32	0	37.60	6.06	13.19	12.64	0	0	0	0	63.46	0	0	569.92	419.16	55.31	253.47	7.57	155.96	6.94	109.07	175.21	0	0	0	4.78	0	5.95	0	0	0	0	2035.50	2004.91	0	1060.86	123.20	459.00	0	0	0	15.10	0	30.18	0	5079.88	3663.19	0	821.43	973.19	78.89	30.31	19.88	392.67	168.68	247.06	0	0	1118.58	403.34	432.38	159.97	153.29	1727.54	1749.42	1757.13	1722.20	0	290.62	0	41.33	0	0	0	0	1571.25	29.69	0	0	0	142.63	137.74	19.42	0	332.31	91.53	124.08	58.43	5.37	41.62	14.40	68.40	2.79	0	536.46	0	0	0	118.56	5.10	0	51.29	0	31.05	0	5.71	0	132.63	0	0	0	0	0	276.13	5548.45	0	5.50	0	0	1357.40	0	323.29	0.85	0	34.79	0	0	0	1135.59	0.87	0	1546.06	85.92	250.29	0	0	330.02	13.36	0	0	0	0	0	0	0	0	0	0	0	0	0	0	4.79	35.08	8.97	0	0	69.91	0	0	0	2388.81	1150.80	423.12	289.68	0	257.52	0	1082.41	431.97	4.47	0	0	0	0	296.10	1963.51	1856.54	1018.47	291.20	128.55	63.71	0	0	138.01	0	0	0	176.01	125.80	17.64	0	2552.30	2.90	0	2063.23	971.03	1011.17	57.61	4.58	0	0	3.91	0	0	0	0	24.00	23.99	0	103.88	0	72.13	13.83	0	0	0	0	33.84	0	0	0	0	16298.95	1561.21	2184.51	1603.74	1363.48	0	185.08	21.82	0	0	0	83.68	0	0	2.26	0	46.11	0	0	0	0	0	0	0	333.19	677.14	265.96	0	0	0	3158.03	0	2423.45	56.57	20.65	0	0	0	1307.72	446.78	0	0	0	6.11	0	0	0	0	0	0	0	0	693.15	153.99	0	0	0	0	0	34.31	0	0	0	0	0	0	0	0	0	0	355.64	369.03	50.08	15.51	27.95	617.04	522.08	0	0	12.56	2.98	0	935.93	1887.32	175.31	188.36	154.97	88.58	0	0	0	0	0	34.21	70.32	71.28	0	0	0	0	2.23	0	6.26	504.38	496.23	16.48	2894.95	1108.65	156.47	0	0	0	0	0	0	0	0	13.26	81.19	0	0	0	0	0	0	4.38	0	2.36	0	0	0	0	16.21	1.32	0	0	8.33	0	0	1698.99	1069.25	965.64	117.31	17.99	0	78.84	33.32	0	0	0	0.50	0	0	0	0	0	0	0	42.56	0.83	1133.97	875.03	53.81	0	0	0	0	0	0	0	0	0	0	0	0	0	0	910.86	965.73	0	408.64	224.74	225.66	166.78	0	516.99	22.34	19.18	408.07	5.48	0	0	0	0	1100.41	382.61	0	3.62	0	0	0	0	0	0	4560.45	2312.18	124.92	2498.09	0	2789.37	1672.28	0	18.09	0	0	0	74.83	6.29	15.27	1601.65	10.66	1501.70	0	0	34.15	18.39	0	0	15.71	5.61	2.54	663.69	544.23	0	0	0	0	0	792.59	0	0	0	0	0	0	954.39	0	0	20.25	0	0	0	973.87	896.29	0	6.41	24.70	0	0	53.40	21.81	0	1194.86	845.23	230.40	0	5.82	2.22	1.56	2.22	0	0	37.28	7.64	0	0	2515.06	2350.33	469.27	515.63	642.69	55.51	313.91	55.42	0	539.58	697.35	292.91	262.10	0	10.42	0	0	0	564.65	6.26	0	20.99	0	0	0	1081.23	1259.41	756.92	154.48	36.01	1743.38	370.37	405.20	11.92	0	0	7.73	16.08	32.68	0	0	3.05	0	53.86	0	0	0	14.26	0	0	20.92	0	0	0	0	319.82	2071.98	592.50	0	0	0	0	546.84
S0387	0	32.80	0	0	901.70	0	432.54	1245.43	0	23.54	0	0	0	11.87	1148.30	1857.75	350.01	2.42	108.21	128.90	11.93	494.81	244.71	0	1109.10	406.95	298.05	38.91	0	54.37	238.45	0	791.28	94.58	1654.18	299.67	349.25	119.06	349.24	145.67	148.36	124.36	1385.51	691.23	0	0	0	0	22.45	0	0	49.97	532.41	349.71	154.60	0	0	572.10	0	0	13.24	0	308.03	24.02	336.23	89.99	176.09	196.46	0	62.94	285.60	0	0	0	0	0	0	931.89	1123.44	1089.38	391.77	668.08	291.72	1122.75	1509.96	1600.43	172.35	0	202.19	178.96	206.82	281.93	555.32	0	5008.41	5001.16	3057.00	133.29	809.73	1201.73	16.85	443.43	0	0	26.55	0	19.95	1419.69	1854.84	217.37	21706.22	60.19	11257.88	406.22	0	27.33	1634.30	0	72.80	0	30.67	63.55	0	103.99	858.72	0	6623.57	0	60.44	4651.26	2191.52	945.93	415.50	24.03	0	219.93	136.72	794.56	857.32	3219.23	360.68	0	0	187.96	0	576.30	0	880.07	191.57	1263.61	164.00	10.35	621.56	789.52	0	241.15	46.85	0	1274.29	614.75	477.70	0	103.40	0	11904.74	6690.62	215.17	1492.82	166.99	857.20	0	309.78	28.19	0	0	915.74	0	0	40.98	103.44	0	0	155.65	94.38	2119.88	171.86	674.58	816.29	105.27	73.76	44.14	0	236.59	3207.87	11.25	241.74	150.57	0	0	3870.77	1888.12	1888.11	286.27	0	298.27	0	106.47	0	228.95	201.99	143.60	1132.80	0	481.40	8428.54	17.24	4585.07	0	0	0	284.87	952.44	146.77	80.95	15.22	0	0	1377.94	0	1016.95	0	681.47	2201.50	2144.28	0	0	406.48	0	2652.49	2484.45	2492.42	983.52	343.62	0	0	696.91	649.58	649.59	36.33	76.57	247.37	2448.38	2406.49	315.77	0	3314.42	0	109.91	422.93	0	62.23	0	0	107.43	0	444.83	445.92	146.72	247.48	0	513.54	4847.74	565.14	431.61	12459.33	2121.72	1076.47	4.90	317.83	98.33	0	162.28	103.63	235.52	0	392.19	0	167.31	0	601.04	0	93.25	0	171.26	500.89	174.63	211.23	975.33	245.96	362.42	1429.36	406.74	0	231.30	19.88	79.96	1649.78	1649.78	145.49	5.12	1322.65	1220.51	1228.68	596.90	1220.51	488.46	271.58	578.39	666.36	114.24	382.56	1656.65	0	0	31.11	570.75	747.68	432.58	0	354.06	111.73	0	423.24	814.10	278.12	638.08	122.70	399.05	0	2062.62	127.63	1972.27	503.81	169.85	503.81	0	0	276.15	654.75	0	327.47	0	324.85	0	0	0	542.52	0	188.58	0	72.33	2552.59	0	249.31	3927.98	17.92	949.38	35.64	395.18	0	1110.57	313.57	0	153.80	61.02	0	145.19	207.11	28.34	9.71	177.05	137.92	219.96	4351.81	11873.73	25.00	61.60	443.66	145.39	199.09	618.59	330.76	0	28.93	400.47	94.38	322.30	442.67	0	614.38	45.59	179.39	0	27.95	37.93	18.02	0	378.82	0	81.60	460.36	271.18	0	0	201.96	2674.27	39.41	47.88	0	9.33	37.42	64.75	248.14	88.76	35.95	51.73	51.73	16.85	27.50	36.97	0	0	11.04	110.00	783.18	4805.44	17.73	2.20	1549.63	0	1435.43	568.35	1726.18	14.18	162.75	4.33	2681.51	0	0	100.89	35.50	406.56	0	1062.50	761.94	93.46	0	21.62	69.19	4333.60	2347.17	1153.66	0	788.00	0	54.85	448.46	0	54.94	574.37	72.69	385.13	129.21	729.92	548.54	357.55	0	549.48	53.92	39.17	101.91	729.07	515.15	951.30	642.45	0	2098.58	323.76	773.60	0	0	793.76	50.47	0	215.03	9.66	695.84	241.26	92.21	279.11	237.29	47.78	0	103.08	73.78	200.74	2462.51	470.00	0	0	19.49	81.90	0	46.92	0	1098.33	533.27	105.55	124.80	82.16	406.20	36.90	0	2748.34	2457.39	1133.37	83.36	83.29	36.88	38.30	1154.54	54.27	182.08	142.82	63.86	114.93	248.93	1610.96	1562.64	0	89.99	135.38	0	2037.14	1995.88	852.83	5444.04	3699.75	0	0	4118.04	0	7.55	0	0	868.08	20.80	0	78.71	251.98	279.88	0	24.82	0	0	0	1172.64	220.06	266.34	76.16	0	221.10	535.43	4110.91	13614.62	120.53	40.46	143.24	70.55	0	100.14	371.76	168.93	168.93	141.29	328.32	848.47	249.62	216.64	0	408.94	1227.95	865.75	734.79	630.76	0	0	467.91	0	1163.17	333.70	205.39	0	318.70	100.00	72.18	991.76	0	2.35	865.23	2900.80	38.59	83.28	4350.29	66.59	0	0	581.89	270.32	0	76.36	0	0	289.73	26.73	89.03	508.41	1911.92	3809.48	3809.48	161.82	177.99	177.99	162.44	28.77	108.06	89.97	2279.07	0	2434.82	0	897.38	0	0	162.31	162.32	0	0	178.35	178.36	208.03	374.74	377.02	0	336.84	74.97	3361.59	3369.62	1837.28	53.21	86.99	712.84	267.32	264.78	328.38	566.31	0	781.56	40.49	0	0	220.63	0	281.99	0	0	1138.78	608.48	0	5.15	310.06	579.37	576.15	0	313.64	0	3821.91	73.58	97.00	301.19	220.09	471.97	15.10	4927.75	4488.87	4927.95	4914.35	430.13	1420.45	95.79	0	0	0	0	1038.60	0	1035.92	1049.10	1020.93	86.84	1027.13	24.39	0	0	0	4302.86	0	209.22	119.73	654.76	326.15	0	275.85	0	233.34	36.53	3557.13	8781.63	454.90	1843.50	3110.68	56.29	189.17	924.75	146.57	104.37	112.17	0	453.49	282.95	658.84	0	0	94.72	0	0	0	111.13	109.55	1347.33	606.34	270.32	296.64	240.95	142.14	260.79	9.39	966.53	0	0	3185.56	1336.21	29.26	205.22	0	0	0	1290.94	34.19	542.42	358.57	372.75	451.77	776.64	496.90	0	0	396.08	403.35	404.41	404.40	98.81	39.41	1735.66	2176.62	37.18	616.23	181.32	159.29	0	1657.98	0	1251.06	0	1613.56	47.99	483.83	441.73	2938.37	0	0	0	35.88	38.13	79.72	2151.19	1613.80	1003.60	499.35	0	9.40	32.66	12.20	131.13	1978.71	1978.71	561.12	280.99	1088.37	1032.84	1636.54	1593.84	226.97	0	0	313.58	0	72.29	18.82	0	0	8.41	0	94.87	0	276.91	0	284.79	11.89	0	0	0	0	0	236.05	11702.51	43.80	69.05	83.07	82.66	459.99	0	255.14	45.05	458.76	782.44	71.39	170.80	311.59	1181.66	1013.12	187.54	0	341.51	28.77	152.36	26.55	40.67	381.10	0	0	69.99	0	291.98	341.74	522.31	0	184.50	518.53	506.13	111.73	0	0	697.02	397.21	0	112.81	261.29	34037.56	0	98.83	17.95	47.79	91.94	46.29	0	0	6.53	60.37	23.84	4.47	62.90	94.96	0	0	166.88	11.87	321.75	0	487.23	0	877.66	1294.35	680.46	156.92	10797.03	0	6154.32	283.27	0	23.10	0	0	217.88	0	1691.96	196.97	0	6201.66	6235.85	170.74	29.39	41.93	41.92	72.02	0	7.29	0	0	181.03	0	24.46	498.19	0	0	247.84	202.92	317.01	0	38.22	322.96	0	23.78	579.68	72.43	58.99	72.71	0	888.94	345.45	183.03	412.68	177.65	403.93	257.03	53.47	92.89	92.89	16.44	610.62	125.44	107.65	281.13	268.71	784.19	0	0	393.44	7.84	1630.89	0	114.15	114.01	244.14	18.74	246.62	22.48	397.81	357.96	0	13.19	0	0	35.76	0	0	1267.46	0	33.06	0	320.64	0	445.48	0	0	60.94	10.62	0	0	12.74	0	0	32.77	107.65	31.01	0	0	0	0	0	0	36.76	0	0	611.09	372.37	295.99	0	57.32	57.32	208.79	0	114.45	184.27	0	0	0	555.93	0	0	1534.77	1539.54	13.20	60.59	135.63	94.33	0	554.96	30.32	250.17	0	6.25	0	0	0	8.00	40.50	68.65	0	59.01	0	3572.36	466.80	405.23	165.19	0	887.15	2797.86	431.12	125.60	84.89	447.68	7.87	0	0	0	0	56.06	55.52	55.52	16.86	603.83	646.71	0	96.50	94.77	0	564.95	0	0	37.37	88.16	0	0	387.79	665.78	0	0	0	47.32	0	0	0	0	0	189.44	247.35	7.36	7.00	10.39	0	0	385.30	327.38	23.62	24.03	95.57	0	13.01	8.80	3.77	47.57	47.23	8.63	90.91	0	1382.35	7970.62	1135.31	682.62	147.60	245.23	200.67	3.99	61.31	210.28	29.05	34.11	0	0	387.00	0	725.89	91.50	317.31	187.95	344.36	43.48	0	59.65	310.67	52.70	63.35	3185.89	268.20	57.39	0	20.87	41.16	1324.25	101.06	143.27	207.17	148.52	209.01	152.26	591.45	60.69	83.00	108.56	265.86	15.49	0	0	227.47	956.78	201.64	0	4006.88	193.92	0	170.67	460.21	0	184.59	94.35	0	75.20	7.53	14.57	13.89	8653.22	8394.52	2.94	2815.35	125.24	0	151.38	1900.84	25.85	42.38	1014.02	76.31	0	425.11	77.80	25.95	129.47	167.81	223.64	1488.07	0	0	1068.32	0	595.86	0	169.47	0	201.35	193.03	192.40	151.56	456.44	207.55	456.95	0	2082.40	2086.75	715.77	933.49	0	182.39	189.12	31.35	0	0	90.64	207.06	18.20	101.50	77.10	1259.71	1279.73	498.97	0	1112.79	259.04	0	0	0	0	86.90	53.23	82.77	7.94	0	613.87	1094.03	1093.84	167.54	212.59	19.87	156.52	0	0	0	124.02	0	143.85	349.76	7.21	1772.42	0	211.91	284.79	281.67	881.66	33.54	73.50	443.33	65.58	472.36	211.30	21.97	0	0	154.90	86.99	0	0	0	28.29	571.18	69.69	217.61	207.54	0	226.23	2017.83	1977.84	73.13	6.48	55.50	56.50	18.79	0	2459.99	16.07	0	0	0	338.69	3586.07	3601.70	0	229.58	157.80	0	40.75	0	1220.91	0	17433.28	94.71	968.01	99.41	0.56	8377.92	0	27.08	1654.21	124.56	1654.20	1654.23	0	321.58	48.59	0	78.64	10.38	0	277.08	0	1333.10	278.96	227.71	69.83	225.32	256.19	797.32	449.51	37.78	382.26	314.83	621.26	101.25	32.60	134.52	729.33	0	737.82	88.79	16.38	91.55	137.30	25.85	104.36	273.54	0	1076.02	262.28	41.39	249.40	0	0	156.89	0	8232.44	0	654.01	4440.47	871.29	0	26.14	4040.90	458.32	3658.82	1966.00	28.08	1327.26	755.72	0	1076.90	988.36	457.83	290.58	0	91.54	5775.89	0	0	30.21	890.90	41.11	37.31	152.95	9768.36	331.37	3603.34	207.02	1189.42	42.05	197.62	447.59	73.67	282.07	59.96	202.03	275.09	189.01	124.56	10.72	322.09	112.44	893.30	122.10	41.30	237.09	32.35	40.22	2360.97	0	47.89	2387.43	89.71	670.33	67.13	511.71	58.36	316.88	69.22	171.69	0	146.06	161.38	303.30	40.01	61.41	472.58	0	1009.44	1356.46	0	0	48.76	3513.37	33.26	940.04	810.52	4292.13	4290.12	458.41	457.58	795.44	1800.84	5450.69	0	65.92	478.45	156.90	0	138.92	40.51	30.05	20.92	10.23	173.04	0	37.86	316.49	157.35	595.95	307.09	1747.48	2439.72	1326.59	285.68	840.44	0	204.78	642.39	87.51	0	0	13896.95	331.42	440.42	249.82	265.90	279.38	27.46	0	3025.47	0	668.52	121.03	55.29	0	351.19	188.79	71.64	150.21	156.77	0	3602.24	164.15	973.54	93.91	115.02	745.44	462.12	467.29	395.24	26.68	26.68	724.66	42.71	0	4574.65	291.57	4572.99	894.20	137.46	0	434.59	84.56	46.29	11.52	227.97	25.50	199.40	62.96	1165.42	806.31	893.87	897.56	117.91	203.21	330.81	4518.07	4550.87	0	140.31	0	707.59	515.49	18.15	98.95	111.51	71.49	85.11	96.54	0	154.59	80.38	108.75	22.21	7.16	0	974.20	57.82	812.83	47.80	47.18	240.18	0	80.44	85.84	273.19	0	0	0	1479.29	1339.09	47.14	451.25	458.47	43.35	576.60	0	167.38	86.96	9.03	22.59	235.54	0	19.47	1747.60	18.24	104.20	699.34	0	0	377.92	38.40	0	0	23.61	37.85	28.24	19.22	61.91	28.76	49.71	25.80	8.84	0	316.65	5.36	1331.91	241.21	235.31	0	167.65	1337.61	438.33	0	17.22	84.94	0	59.48	30.77	14.92	19.76	397.60	0	44.25	393.66	9.28	0	214.01	82.56	0	104.10	0	13.85	15.37	0	0	0	59.96	0	0	7.30	10.23	0	206.73	22.02	14.52	0	14.44	5.87	20.11	1425.65	0	0	95.01	149.31	28.23	10.32	0	0	97.46	59.66	0	48.89	36.74	9.66	0	4.39	22.34	8.88	0	0	5.20	12.66	63.63	24.72	1.67	284.70	218.94	345.67	0	105.65	119.39	83.27	0	0	0	94.58	177.87	252.16	0	47.85	31.08	73.16	17.84	35.08	19.09	74.27	156.73	0	7.60	45.64	0	0	3.75	0	54.26	0	40.22	1.98	0	0	15.19	30.99	379.22	6.19	210.11	212.67	0	0	0	31.77	0	451.20	53.05	19.16	705.81	0	176.94	44.11	31.29	17.88	23.40	149.11	149.11	55.85	183.48	0	56.32	122.53	3017.67	198.30	3275.26	108.03	3.97	569.70	65.39	62.47	637.36	4869.50	15.44	768.81	0	18.11	333.24	29.58	170.57	106.31	0	0	0	0	13.23	17.95	5.54	136.13	0	19.13	5.63	1351.44	0	422.67	37.57	0	18.27	550.20	116.45	1679.21	0	670.85	509.07	159.82	179.35	4.05	122.65	0	23.17	32.00	0	16.35	10.22	26.20	0	0	0	58.05	167.67	12.68	5.96	0	105.30	1160.02	19.45	775.01	152.11	30.45	524.24	0	10.79	194.79	306.52	17.10	55.68	6.87	0	44.72	4.86	0	55.23	38.99	307.05	112.90	34.27	286.58	98.23	42.42	0	0	27.51	0	0	296.13	122.43	11.48	229.24	0	162.58	301.81	381.38	543.63	0	0	3.72	3.26	0	16.86	46.70	10.33	286.80	65.33	192.12	194.32	10355.00	637.04	6.99	1.93	1.15	27.35	0	367.68	19.51	19.51	181.05	4.99	22.93	202.21	0.94	0	0	188.32	0	0	1668.68	0	10.26	0	183.86	189.79	0	510.63	0	0	0	142.97	28.21	0	2238.34	1061.04	1420.10	1048.22	8.61	0	27.24	75.42	0	5.75	0	97.79	0	23.41	0	0	0	0	0	36.50	0	0	219.19	8.07	430.72	0	188.74	32.73	0	0	0	107.42	85.00	0	71.85	0	0	117.07	0	0	144.04	0	29.35	0	0	212.45	0	0	290.14	0	22.35	8.91	0	0	1303.33	350.83	77.94	0	0	19.23	77.22	27.54	0	419.44	465.25	278.21	273.29	222.02	161.51	23.49	0	100.62	53.78	0	0	1626.42	117.86	0	0	53.45	0	171.44	170.36	180.46	0	72.87	75.03	69.80	0	7.19	0	0	0	0	253.35	151.43	0	0	42.84	90.10	197.86	0	0	0	47.45	0	21.89	0.55	0	0	8.69	8.72	77.04	0	20.97	429.01	0	8.04	1837.93	27.80	0	13.89	16.10	106.81	0	40.89	0	0	47.67	0	138.04	310.21	0	20.54	24.86	0	35.72	14.40	14.29	10.31	0	0	54.76	5.57	0	15.83	0	626.64	42.34	4.80	15.90	10858.25	0	164.66	34.21	0	0	20.02	0	0	169.41	21.57	446.35	0	345.74	1721.92	0	1303.66	16.41	0	454.17	49.96	429.72	158.12	68.79	0	0	47.37	6.60	23.77	0	188.33	6371.40	26.27	1380.33	0	0	24.51	1790.23	1362.44	0	1064.76	4.26	4.39	454.20	0	211.51	0	4.75	0	5.15	0	0	0	0	4.22	4.92	0	137.88	146.57	61.40	273.17	192.60	15.13	4.91	9.04	7.61	6.02	154.77	20.74	113.64	0	184.70	53.55	47.38	92.23	91.26	30.10	0	29.05	75.97	0	93.28	0	138.88	0	0	0	0	136.94	0	26.57	0	72.45	79.08	20.93	159.56	24.18	28.44	33.72	133.63	80.36	0	149.79	53.41	0	65.34	93.88	14.94	37.39	0	465.40	236.43	77.65	280.98	465.48	0	4.32	7.05	25.06	5070.16	0	797.37	0	112.98	0	0	0	0	89.63	0	46.64	1.02	64.14	0	1.47	1.45	168.25	81.94	0	0	250.59	251.54	10.69	6.73	105.00	0	137.46	900.16	90.81	263.76	171.30	543.95	211.99	0	56.66	33.13	12.36	85.33	60.97	24.74	59.14	97.32	92.58	2399.93	48.07	10.65	20.79	8464.55	12.25	0	0	0	53.89	24.33	0	88.75	0	1600.71	0	6.67	29.16	8564.46	3.63	13.94	0	194.67	1619.10	80.08	1330.63	82.51	226.73	0	60.93	148.49	182.74	88.44	32.30	17.29	145.60	16.72	16.78	0	70.11	0	0	0	110.73	0	0	156.60	0	23.25	144.18	0	0	392.83	0	477.14	76.11	0	22.15	1521.97	1519.42	2048.08	34.85	481.85	12.86	481.84	24.28	123.66	0	2.78	6.04	82.12	44.15	0	0	0	0	170.60	0	33.86	0	2.81	341.07	0	268.50	194.16	863.13	882.01	216.87	18.21	29.26	383.05	156.24	101.79	0.58	418.42	418.35	26.89	35.41	7.42	0	0	1577.84	943.27	767.01	58.08	375.00	95.54	28.34	0	0	51.68	0	0	0	6.74	91.69	0	0	480.86	519.45	319.70	79.16	370.89	349.09	348.56	115.56	115.02	123.25	0	259.16	0	35.41	95.54	11.68	52.53	57.58	49.05	0	1066.42	11.45	58.02	197.21	0	29.58	504.55	984.69	140.89	428.60	325.68	0	17.11	0.53	0	147.86	1093.83	300.80	538.27	123.18	102.18	137.67	3.54	122.59	0	0	0	261.62	0	0	0	265.68	0	895.71	138.32	148.11	76.75	8.78	89.61	152.17	161.77	162.34	116.91	160.41	179.34	98.75	199.36	350.69	47.90	53.83	1165.77	0	359.64	32.34	0	101.73	39.78	64.26	247.60	294.23	451.89	721.94	6.53	6.53	99.11	124.32	124.21	321.46	0	19.62	27.19	0	1111.83	1528.06	0	180.56	107.56	462.01	0	462.54	132.79	649.00	193.25	345.56	0	445.14	93.34	0	0	143.25	307.68	349.46	40.68	185.14	0	0	43.94	26.17	108.05	34.47	11.08	0	0	0	14.93	0	119.38	86.10	128.07	39.68	245.08	36.00	240.30	35.40	78.96	34.70	1214.47	38.92	121.97	0	38.73	1202.76	555.43	61.37	0	157.00	29.62	284.71	221.25	89.62	0	0	32.84	0	37.78	22.18	33.29	26.86	94.50	0	6921.94	460.99	0	99.12	75.72	0	77.62	56.72	0	0	24.48	17.93	34.95	14.31	0	0	356.03	390.59	86.14	11.19	82.94	162.03	162.22	0	20.44	224.72	178.64	12.13	0	0.99	793.47	41.39	2719.68	0	307.79	173.02	172.28	0	487.78	30.75	0	58.85	0	273.62	38.38	53.26	0	15.14	3.92	130.26	0	907.33	983.01	277.55	650.25	12.59	363.98	5485.15	191.96	183.43	1091.66	0	121.05	159.92	25.01	169.27	0	1187.41	1461.50	390.04	0	117.88	0	71.04	26.28	1216.53	0	704.13	557.74	0.73	3214.11	27.39	404.22	167.49	16.16	17.66	5.06	1118.25	0	18.48	35.33	57.67	93.31	147.03	521.40	118.76	305.09	52.87	61.98	41.06	448.57	86.13	192.05	127.46	766.06	197.69	0	2.57	334.53	30.36	53.79	151.49	93.70	1430.68	71.96	0	19.37	35.18	364.80	213.55	187.05	0	5.78	32.32	63.41	47.67	0	0	277.41	483.78	0	0	2.25	681.90	0	70.75	2.96	76.71	75.12	19.25	350.96	1746.26	881.77	11.16	0	162.26	68.98	338.57	334.47	4.02	4.01	0	965.86	4.35	20.13	15.64	0	0	17.77	1.43	185.37	35.84	18.84	143.41	1894.28	1932.86	561.82	561.46	0	36.24	45.00	46.78	0	735.43	39.25	243.93	0	0	0	0	1638.17	883.44	883.56	0	47.39	19.89	19.89	326.68	119.16	233.04	463.01	0	387.22	243.02	254.34	812.37	824.00	807.40	704.40	212.41	682.71	212.25	1877.16	384.73	48.80	772.45	0	0	0	803.02	83.27	72.51	0	0	0	0	0	826.09	2417.04	1933.88	844.54	279.57	192.30	253.65	54.31	171.10	0.89	3340.46	0	2125.01	2153.11	0	0	0	296.95	3092.45	1995.17	817.38	227.40	0	3263.83	13649.29	13701.00	0	9213.38	0	4939.40	3954.88	174.90	234.37	233.93	318.50	0	14.23	29159.56	20645.90	25.59	10739.40	10239.09	1455.49	0	1128.95	0	924.31	957.54	35.78	0	6196.90	4175.24	4060.28	0	1389.45	4284.80	4422.70	2962.82	2985.45	0	0	825.94	938.61	687.93	13.27	0	2925.85	8087.43	169.92	66.47	21.34	130.32	0	1355.57	1197.39	587.20	863.37	745.81	771.08	496.27	178.98	326.44	13.32	0	335.52	47.06	843.93	77.67	77.68	154.28	434.61	144.26	73.24	448.43	75.71	34.41	5.66	55.13	22.80	0	41.70	25.57	96.12	23.03	0	585.73	0	409.92	128.59	17.34	13.66	944.57	0	135.53	0	0	12.59	0	0	83.83	1127.36	11.44	0	635.06	138.69	158.84	137.01	204.11	236.49	232.29	34.07	7.08	324.59	0	72.95	235.09	83.86	4.02	0	120.01	52.18	41.13	0	119.28	8.83	20.82	0	1773.74	6.08	0	0	0	0	1148.44	396.46	272.11	0	40.20	3103.57	11.14	2156.24	0	18.02	77.31	151.17	67.36	49.97	211.08	64.41	0	0	12.71	69.43	53.26	8.32	436.56	382.04	0	139.06	136.06	204.27	101.88	175.45	33.12	1110.75	0	1709.55	1661.63	526.41	674.32	338.69	7.07	337.00	311.00	35.79	147.81	49.97	27.93	40.86	40.83	0	33.33	29.00	0	0	0	0	9.37	23.01	0	85.35	3.87	0	76.39	79.45	3.33	107.83	1391.56	102.83	598.90	15.39	29.12	61.16	40.22	15.54	421.89	0	276.17	0	0	0	104.25	10.09	393.97	29.47	282.80	21.56	94.12	11.71	0	0	0	11.49	0	0	5047.64	8.10	4192.93	81.43	0	0	0	0	1064.27	60.23	0.76	13.19	135.48	99.87	14.91	0	357.84	13.67	0	22.93	18.25	0	171.93	69.00	16.25	0	0	61.19	198.21	94.24	0	226.19	45.13	215.55	33.23	95.26	89.99	131.99	22.64	295.04	324.97	523.30	36.90	31.75	273.29	114.15	137.00	33.81	44.24	589.04	5.85	140.83	4886.20	3540.17	369.91	266.95	256.47	164.06	272.96	0	12.96	41.32	74.94	574.83	954.54	966.64	752.64	0	97.73	0	0	0	0	1536.35	1463.05	44.55	4137.84	2228.95	495.03	37.05	188.47	0	0	90.14	126.32	502.70	219.93	98.54	89.39	184.96	70.93	405.72	968.31	602.87	0	44.98	51.67	0	0	342.78	47.54	216.85	142.28	44.82	4.14	11.82	256.92	0	0	6155.86	2408.36	2065.09	2756.07	330.95	14.93	61.99	172.90	25.62	84.98	10.32	241.00	7.96	33.45	43.76	79.18	373.64	1241.85	1191.28	711.80	138.84	20.83	81.33	172.59	76.07	262.14	214.24	28.07	23.76	24.79	464.86	237.32	0	22.24	95.86	186.80	139.11	106.49	706.61	546.35	1.04	1065.70	1173.88	1094.88	640.15	3.26	830.68	0.65	0	693.37	28.94	31.78	29.80	0	0	179.32	179.72	311.86	53.44	23.21	23.74	178.19	227.60	47.75	12.90	2684.84	1440.08	70.75	5779.90	2.06	5849.79	3477.31	0	22.60	7.44	3.70	32.45	227.34	4.35	213.63	2641.66	14.08	1147.71	9.13	0	225.82	40.15	40.43	0	908.82	270.28	134.59	1488.28	1575.24	75.52	6.82	411.50	67.02	0	0	7.76	0	62.61	16.50	68.58	103.98	622.09	4.74	12.72	5.87	0	259.70	4.40	0	0	20.84	266.21	26.07	79.32	0	16.17	62.80	141.09	1532.51	0	676.75	0	185.07	85.93	78.70	389.52	9.49	0	66.73	5.73	9.77	0	5540.70	3713.72	3.63	389.28	0	0	13.23	0	12.09	67.64	96.49	75.04	143.40	12.58	306.92	15.81	147.20	214.88	38.84	0	522.47	199.78	29.08	0	0	395.15	572.10	79.50	372.99	0	4654.40	170.69	264.48	43.32	9.23	193.30	0	46.79	14.23	0	0.05	108.95	67.87	271.38	22.62	41.68	105.61	94.39	24.14	0	0	6.98	0	23.44	532.83	0	0	2918.32	0	0	516.57	43.53	302.06
S0388	1.29	0	0	121.23	16.19	0	4.80	86.59	12.16	0	0	0	7.60	1.82	1413.57	0	0	0	426.67	0	7.04	35.19	132.87	0	1000.21	152.89	0	16.93	102.74	33.12	125.26	0	0	17.42	397.61	62.94	127.81	13.96	132.64	134.58	122.56	98.64	532.98	84.81	503.67	0	51.64	182.27	88.59	14.33	0	0	97.41	54.74	17.51	123.27	122.74	1292.48	0	0	3.55	22.89	21.76	0	119.11	8.10	63.60	0	74.57	0	7.71	32.41	313.01	0	27.71	0	0	68.30	0	357.85	555.94	68.20	10.33	34.35	30.30	0	41.75	16.77	0	0	64.53	260.67	145.85	140.81	133.87	0	21.28	7.81	0	0	132.75	0	3.51	0	0	0	6.45	543.87	541.35	50.14	3703.79	30.87	1671.52	95.39	12.09	26.08	620.97	11.64	53.90	0	40.74	101.67	4.32	76.32	207.06	0	188.80	34.67	199.47	971.14	429.89	0	63.33	11.63	1.51	0	2.95	0	98.89	293.07	294.18	97.61	97.61	0	22.20	0	27.44	267.99	178.88	26.16	4.05	21.70	19.55	0	7.30	21.22	21.40	7.16	282.44	97.07	96.42	0	14.00	21.45	363.48	268.08	141.26	162.18	103.31	132.52	132.52	57.47	8.19	13.77	0	58.08	2.49	11.85	0	0	50.66	12.40	0	5.12	48.13	0	0	100.41	6.62	0	91.79	4.53	0	274.60	0	32.56	0	43.59	62.96	2254.19	1145.55	1145.55	50.16	0	0	3.17	0	0	0	10.80	10.68	436.29	0	0	5198.71	48.25	2611.91	67.74	153.35	0	0	342.13	57.41	0	0	62.43	1.72	416.58	0	104.11	7.94	313.58	1389.50	1419.68	0	163.91	0	0	0	1573.60	0	0	16.44	0	19.95	350.59	831.58	900.19	0	9.82	22.12	469.61	467.96	42.07	0	950.69	11.33	0	147.18	0	0	0	21.69	91.64	0	0	0	37.15	0	1.03	139.02	0	27.45	0	2910.90	691.79	234.15	0	0	0	0	0	0	0	4.19	4.66	12.99	140.19	8.70	60.51	7.37	48.34	3.14	80.73	208.69	76.14	0	23.09	62.20	0	970.75	40.42	0	181.86	0	97.02	482.48	480.04	11.53	0	499.45	498.29	496.38	199.21	496.77	365.26	1.88	162.71	242.14	0	150.78	227.02	0	0	0	169.89	126.40	5.04	25.18	83.34	0	0	9.82	20.85	0	228.26	0	23.72	323.50	471.91	225.96	466.81	166.55	43.04	167.22	3.84	82.56	0	0	1.56	215.70	1.56	23.07	0	0	10.41	0	0.30	37.46	0	56.67	111.25	39.78	108.00	135.00	21.31	50.52	3.06	21.82	0.06	49.14	9.93	219.69	0	6.61	3.45	0	0	2.05	0	61.46	0	0	1437.45	325.04	0	233.26	237.80	9.21	123.40	0	101.91	0	0	0	0	32.22	24.68	0	2.94	3.72	0	0	66.00	35.01	0	0	74.59	0	345.52	157.24	0	140.17	0	150.81	139.98	8.99	5.72	0	0	87.50	0	0	0	5.58	0	0	0	0	0	0	0	0	22.93	230.84	110.86	0	3.61	773.51	0	686.97	3.26	55.36	0	30.13	26.34	240.59	0	0	0	0	7.42	0.23	589.64	269.23	19.82	2.98	7.61	0	4591.41	247.23	0	0	55.51	73.74	0	94.33	24.34	0	0	0	0	0	13.33	0	0	17.03	20.05	0	0	0	175.81	127.25	194.97	0	37.19	83.54	332.74	51.25	40.90	3.41	36.64	127.62	0	2.99	23.81	44.98	104.10	14.20	625.29	46.72	0	6.23	203.18	0	45.35	18.27	0	0	0	0	0	10.83	11.33	0	794.36	69.52	0	221.45	0	63.13	0	29.86	1053.38	274.68	428.92	0	0	0	55.88	68.78	39.33	7.56	70.13	17.00	0	27.27	0	122.74	3.43	16.35	213.37	44.78	205.95	171.07	361.43	3802.06	247.95	22.62	0	545.09	172.09	67.18	3.45	8.18	132.79	26.21	353.76	14.88	0	0	11.31	0	0	0	0	200.71	26.18	26.34	0	151.78	92.80	13.84	153.25	827.75	8.36	2.09	0	0	0	33.42	643.05	21.87	21.87	21.87	388.00	127.07	32.96	33.94	0	3.78	104.79	93.20	71.18	50.14	0	0	0	171.09	158.80	44.91	34.90	104.31	43.27	51.49	0	666.04	41.47	0	2597.60	486.45	0	2.44	0	0	0	0	51.96	5.86	0	17.02	0	91.67	0	0	5.29	1.96	105.26	133.85	133.82	0	28.80	26.95	0	0	28.93	143.14	149.44	0	102.51	0	238.00	2.48	0	121.59	122.90	0	1.67	13.62	10.77	3.84	0	129.87	0	0	0	0	0	28.49	70.86	50.81	16.47	18.09	18.14	32.24	118.01	1.27	0	0	62.68	62.43	78.28	21.80	102.54	92.68	0	0	72.14	0	0	40.18	47.94	47.41	0	0	18.76	0	27.55	17.92	29.56	449.32	0	279.92	310.61	945.19	304.87	304.83	87.79	135.81	0	0	0	1.18	0	0	0	23.82	10.27	19.44	0	32.28	85.46	0	0	8.20	604.74	0	0	164.41	0	81.91	37.38	46.22	0	56.74	0	82.43	3624.31	319.03	26.27	796.19	12.11	133.98	52.84	96.51	40.14	39.49	21.40	21.84	11.08	263.35	0	3.04	52.58	0	0	5.38	0	4.04	0	0	0	0	7.30	8.58	0	45.96	0	39.95	0	361.16	42.44	0	4.20	1.56	0	0	69.29	32.48	0	0	0	0	274.84	0	4.87	0	134.96	5.16	0	0	6.34	0	0	867.76	0	191.58	3.88	70.00	395.88	0	256.23	0	7.32	715.40	0	11.01	20.82	0	0	32.16	0	0	0	0	2711.86	3.73	0	0	4.61	108.20	66.61	0	0	0	99.53	131.87	139.81	0	0	11.60	0	0	25.92	61.27	0	0	134.60	1.25	1.44	0	6.19	42.35	0	0	129.49	0	0	290.90	0	0	53.60	0	20.73	6.33	1788.25	15.73	1.98	4.51	4.50	96.82	7.14	70.46	0	9.37	6.40	25.82	0	0	361.22	361.11	322.01	0	260.35	0	0	12.44	0	243.13	16.73	0	5.21	1.25	0	0	6.94	151.92	0	147.15	455.14	0	12.85	0.31	192.65	0	0	0	89.25	24204.39	0	24.60	0	0	0	11.71	0	140.88	213.17	20.97	0	24.60	5.88	0	65.91	0	47.11	11.67	0	0	0	3.13	3126.70	1275.05	168.95	0	12926.68	0	6467.70	0	0.61	0	21.18	0.49	5.00	0	333.56	0	0	2990.40	2990.25	0	1.36	0	0	0	76.16	4.42	0	0	50.17	0	11.49	0	67.10	0	0	272.38	905.04	0	0	38.15	0	629.97	97.00	0	253.35	73.46	4.29	12.94	3.72	0	2.47	0	109.52	7.12	7.30	0	0	2.46	659.96	217.71	0	0	9.18	42.29	129.12	102.24	0	1.47	928.67	0	31.11	30.27	1.62	0	0	0	0.35	0	9.53	0	87.28	0	0	0	0	688.43	14.49	0	0	0	0	4.41	202.45	0	17.11	195.27	121.74	15.93	16.12	0	1.93	0	0	0	46.78	9.94	34.62	40.81	6.78	0	1.27	0	2.71	0	0	0	0	0	0	40.98	0	85.53	0	0	8.90	0	0	0	2.23	440.79	453.04	43.07	0	0	0	0.68	1.53	9.62	0	0.73	24.47	0	0	0	0	0	0	0	0	0	1155.59	2.05	1.73	0	2.74	204.38	626.64	87.96	0	56.33	0	2.77	0	0	0	0	0	0	0	25.36	60.32	59.74	0.91	0	44.34	0	13.85	617.25	0	0	0	0	21.26	166.22	2.13	3.95	6.00	0	0.83	0	0	50.01	10.14	22.10	17.13	0	2.72	16.25	1.01	0	0	650.45	0	4.85	13.00	0	0	0	0	0	15.68	0	2.45	2.22	0	17.00	2741.78	0	158.39	62.71	0	0	31.37	0	25.72	0.38	0	0	0	0	0.89	0	0	3.26	0	0	0	0.76	0	49.89	0	3.04	1470.54	33.69	33.44	0	0	0	130.35	0	0.70	0	0	327.11	111.35	8.78	0	31.03	0	2.78	0	0	0	0	7.57	0	0	0	36.36	2.53	0	36.69	0	0	0	0	0	3.59	0	0	809.13	987.57	14.37	3.01	8.57	0	13.85	17.06	104.94	4.70	0	0	8.44	5.32	0	0	0	0	2.43	0	0	0	0	0	0	0	0	9.33	73.74	93.44	93.44	22.93	55.77	14.93	56.79	0	15.15	15.15	0	2.51	0	7.17	7.17	0	0	0	0	0	0	0	0	61.11	52.37	7.99	0	26.67	0	55.67	0	1.10	0	0	0	0	0	0	46.53	124.57	131.84	3.82	4.18	0	0	1.19	0	0	94.02	0	0	201.96	0	375.11	0	0	61.25	0	0	0	0	72.17	0	100.26	0	0	0	2.89	0.85	0	0	0	0	0	194.28	18.37	0	0	10.28	0	313.48	0	0	0	38.29	38.34	25.98	8.11	0	6.56	0	0	1.42	9.17	78.74	78.74	8.80	11.67	0	0	0	0.90	0	0	2104.12	0	170.90	2.55	0	343.69	16.40	0	30.17	3.18	30.17	29.94	0	0	0	7.14	11.50	0	0	1.04	0	130.89	0	0	0	5.62	0.84	93.09	38.02	0	8.45	291.90	396.03	1.88	0	0	145.44	0	145.78	0	0	32.99	5.20	0	0	0	0	136.82	14.01	0	0	0	0	0	0	1177.53	0	0	393.54	111.03	0	0	85.47	2.11	78.22	0	32.50	12.07	0	0	0	0	16.01	0	180.39	0	861.62	0	0	0	0	0	0	0.13	408.86	0	235.75	7.64	91.29	65.46	21.52	28.46	0	12.17	0	26.56	105.35	0	11.59	0	0	7.59	0	9.49	0	7.02	0	0	359.25	0	47.17	227.73	40.19	70.52	0	8.45	3.91	0	0.81	149.16	179.51	5.12	2.66	12.80	2.23	0	0	0	0	125.35	120.75	0	11.47	293.69	0	52.22	27.54	177.52	235.93	28.68	29.10	0	52.56	2246.12	0	0	27.82	0	0	0	0	0	20.73	21.17	14.75	31.43	2.87	0	0	0	0	5.93	10.80	178.38	0	47.62	0	6.82	7.22	0	0	3.06	377.96	232.55	69.19	12.94	19.68	19.52	0	0	0	0	0	16.79	399.54	0	0	0	0	0	0	0	0	0	39.50	0	0	8.27	0	43.92	79.44	0	0	1.84	1.90	0	154.97	75.08	154.96	20.03	18.60	0.85	213.91	0	3.52	0	0	0	0	0	5.49	15.15	48.55	56.88	0	0	0	189.36	221.05	8.92	0	0	14.91	17.37	0	0	33.25	0	0	82.78	0	0	16.07	0	7.37	31.67	3.41	8.73	0	4.42	0.04	1.21	1.75	0	0	0	13.45	1.61	0	0	0	0	4.59	37.98	35.61	0	42.08	0	0	0	0	0	16.65	0	0	29.65	0	6.07	30.05	0	0	1.08	0	0	0	0	0	0	13.87	0	0	0	0.34	0	0	0	0	93.21	55.64	51.58	0	0	17.98	0	0	2.88	0	0	1.97	17.38	0	61.82	294.02	0	2.58	20.66	0	0	0	82.09	0	5.77	0	0	2.72	828.84	0	0	0	0	0	0	0	0	25.79	0	0	0	0	0	0	12.25	2.77	1.20	0	0	0.95	0	0	0	0	0	1.77	0	0	0.20	3.15	0	0	0	0	9.27	0	11.16	0	2.86	0	0.71	0	3.69	0	0	0	0	18.76	3.55	0	0	2.28	4.30	0	0	0	0	0	0	44.41	0	0	0	12.27	0	0	0	0	0	0	0.55	15.17	0	0	0	0	0	6.89	4.80	13.24	0	0	0	0	2.82	0	26.02	13.72	0	3.10	0	0	0	0	1.14	0.36	0	0	0	12.05	39.74	0	0	2701.72	2.48	2700.15	0	80.10	263.26	0	0	113.45	420.09	0	0	5.10	5.10	0	0	24.76	0	26.78	0	714.20	0	16.78	0.65	0	107.11	0	14.54	0	144.57	0	0	242.82	0	14.15	36.08	0	26.17	0	13.80	1.11	2.33	2.34	0	0	0	0	0	20.78	0	0	0	0	0	0.52	0	1.45	0	0	0	10.68	13.51	0	5.25	0	0	20.52	0	0	0	0	0	0	0	0	0	0	0	0	0	22.32	0	0	22.14	0	0	0	5.75	0	0	0	19.21	0	2.25	0	0	0	31.12	29.86	0	0	0	4.10	8.87	0	0	0	14.25	39.67	6.14	22.62	22.12	8581.71	713.47	0	0	0	0	0	20.12	0	0	0	0	0	3.50	0	0	0	0	0	3.18	470.06	0	0	0	676.45	136.51	0	296.39	0	3.47	0	0	4.95	0	690.56	174.63	621.44	169.46	25.94	0	13.43	0	0	0	0	45.02	0	0	0	12.26	0	0	0	0	0	0	14.48	21.31	115.64	4.50	15.75	0	9.51	0	0	1.58	1.58	0	0	1056.61	0	0	0	0	62.21	6.38	4.71	0	0	199.72	0	0	0	12.84	0	0	0	74.71	164.32	45.92	4.01	0	88.13	0	44.95	22.55	12271.55	0	30.84	6.67	6.67	3.82	0	0	0	0	0	0	0	44.41	0	13.07	0	0	4.82	25.97	25.86	25.86	0	2.65	0	0	0	0	0	0	0	0	8.48	9.76	2.76	0	2.13	17.32	0	0	0	0	0	0	0	0	0	0	0	0	0	0	0	0	0	0	448.18	0	0	0	0	0	0	0	0	0	0	0	0	94.26	1.65	0	0	0	0	0	0	0	0	0	0	0	0	0	0	25.32	0	0	0	2218.18	0	5.88	0	31.64	0	0	0	0	75.10	0	48.30	0	110.35	144.33	0	126.42	0	0	195.18	0	85.19	23.92	0.34	0	3.07	0	0	27.14	0	0	645.19	0	2.74	0	0	0	242.08	12.71	13.07	0	0	0	0.11	0	0	1.85	0	0	0	0	0	0	0	78.18	0	0.37	0	0	0	0	0	0	0	0	0	1.83	0	0	86.06	0	0	4.86	10.83	0.33	0	11.18	95.37	0	7.18	0	1.18	0	30.19	0	0	0	0	0	0.69	0	0	0	0	0	0	0	14.28	14.28	3.55	0	15.17	47.72	59.10	0	0	0	0	0	0	54.61	29.07	0	127.59	0	0	0	0	0	780.20	0.34	113.10	0	0	1.08	0	0	0	4.14	0	0	0.64	0	0	0	0	42.05	0	0	0	17.78	17.41	2.14	155.20	0	0	0	29.32	0	25.87	0	35.21	3.51	0	5.49	0	52.36	0	1.38	1.86	0	0	0	448.49	20.54	0	0	840.19	0	0	81.02	0	0	6.01	0	79.25	13.48	78.28	0	1.65	190.22	137.91	0	0	0	0	339.21	0.36	315.59	31.11	16.17	68.05	76.42	0	1.66	0	0	0	0	0	0	0	0	0	0	192.76	1.14	0	0	20.79	0	1.44	21.12	0	0	45.88	48.26	55.99	0	0	0	44.11	43.49	131.21	0.15	0	0.42	0	9.10	0	0.52	0	1.19	17.47	18.09	0	0	0	0	1.12	0	0	1.00	6.36	0	0	7.43	0	0.33	0.49	0	0	0	11.46	43.35	0	0	9.12	9.48	0	0	0	0	10.19	101.73	3.24	19.10	1.54	0	0	0	0	0	0	272.82	0	0	1.19	0	0	0	0	0	0	0.64	3.27	0	0	0	0	0	0.34	0	0	0	0	0	30.61	0	0	0	2.98	0	6.07	1.15	0	0	2.90	2.18	0	1.79	0	0.42	3.74	0	0.53	0	0	0.70	0	0	0	0	0	0	0	0	0	0	0	0	0	0	0	0	21.00	23.88	0.92	0	0	0	0	0	0	0	0	0	0	33.50	0	1.22	653.81	0	0	0	2.33	0	0	0	0	0	0	0	0	1.26	0	0	0	34.05	5.05	0	0	0	0	30.23	0	0	0	0	0	0	0	1.77	0	79.87	0	0	0	4.12	0	0	0	0	0	0	0	0	0	5.60	0	0.12	0	18.41	3.49	8.94	0	0	0	30.94	0	0	0	0	17.59	0	0	0	1.07	0	0	0	41.55	20.25	0	0	0	0	2.32	0	0.65	0	0.30	244.78	0	0	0	0	0	0	0	0	263.07	106.30	0	89.45	2.07	0	0	0	0	8.71	0	0	0	0	0	0	37.10	0	0	0	0	0	0	0	0	0	0	0	0	0	6.63	274.82	64.51	0	30.22	8.53	9.82	3.01	0	0	0	0	0	0	0	0	0	4.88	0	0	0	12.62	42.67	2.45	0	0	6.68	192.23	0	11.15	2.25	1.99	0	0	0	0	0	2.01	0	2.58	8.44	0	0	0	0	24.99	0	4.86	0	0.67	172.11	0	2.52	0	0	0	0	270.37	1.33	23.38	0	0	0	3.06	0	0	19.21	0	0	0	1.41	8.04	3.24	4.95	0	0	0	0	2.12	0	0	2.08	59.03	1093.64	8.38	0	0	0	0	0	0	0	0	4.46	0	0.67	34.14	0	0	0	0	0	0	48.81	0	0	0	0	0	0	0	0	71.80	0	18.03	0	0	0	0	0	0	0	0	0	1.40	0	0.59	0	0	228.57	12.91	0	0	0	0	10.26	0	0	0	24.83	0	0	0	6.81	5.23	0	0	0	0	0	0	0	2.11	0	0	0	0	0	0	214.32	214.21	0	0.99	0	1.30	2.51	2.94	0	0	76.50	0	70.01	93.42	0	41.06	53.28	0	28.92	64.29	259.48	8.18	7.30	0	0	0	0	0	0	0	14.95	0	0	116.34	89.17	0	58.62	0	108.63	0	45.55	42.64	0.49	0	0	0	0	0	4.20	2.22	0	0	89.03	146.93	0.92	340.35	16.12	143.34	38.75	0	5.02	5.35	0	8.77	0	1125.41	797.91	2.95	309.97	305.06	10.26	0	0	50.07	2.75	8.39	0	0	186.75	76.09	71.39	0	23.71	271.51	273.76	167.29	168.09	0	49.77	0	5.69	0.30	0	0	0	334.59	0	0	0	0	0	0	14.21	0	30.70	3.32	16.49	13.16	0.29	0	3.04	0	0	0	106.58	0	0	0	3.35	0	0	0	0	0	0	25.37	89.68	136.18	0	0	0	0	0	127.95	889.90	0	0.29	0	0	182.70	0	37.47	0	0	0	0	0	0	337.31	0	19.24	148.70	7.64	7.13	35.45	1.03	92.88	10.37	0	0	0	0.88	0	0	0	0	0	0	0	0	0	0	0	0	0.85	0	0	0	0	0	0	134.38	50.58	6.72	0	0	31.83	0	182.68	80.24	0	0	33.72	0	0	0	29.09	27.71	72.32	10.16	2.34	0	0	0	109.43	0	0.31	0	91.40	50.88	0	0	54.06	0	0	108.91	81.40	78.04	0	0	0	0	0	0	0	6.12	0	7.07	10.61	1.37	3.19	1.25	0	0	0	0	0.35	0	0	0	0	0	0	1245.26	139.31	184.66	62.94	104.93	0	5.33	0	0	0	0	0	0	0	0	0	0	0	1.84	0	10.41	0	0	0	0	0	0	0	0	0	1102.64	0	741.40	43.12	0	0	0	0	40.06	3.70	0	0	0	10.70	7.85	0	2.30	0	1.82	0	0	0	19.93	6.84	0	0	0	0.03	0	2.27	0	0	0	0	0	0	0	0	0.25	0	165.67	155.35	0	0	0.69	6.03	3.04	0	0	13.57	0	3.14	115.65	261.08	63.82	0	36.06	98.31	0	2.52	0	0	0	2.25	27.65	0	0	0	0	0	0	0	0	64.32	64.43	0	295.84	181.45	0	0	0.41	2.01	0	5.93	0	0	0	0	0	0	0	0	0	2.45	0	0	0	0	0	0	0	0	0	0	0	0	0	0	0	586.72	346.30	219.44	0.19	0	0	5.72	0	0	0	0	0	0	0	0	0	0	0	5.12	0	0	388.95	347.99	25.87	0	0	0	0	0	0	0	0	0	28.58	0	0	0	0	62.20	76.94	3.62	67.28	10.32	10.63	0	0	5.74	0	0	1.68	0	0	0	0.29	0	0	0	0	0.51	0	0	0	0	0	0	178.57	50.53	16.90	356.55	0	440.91	213.84	0	0	0	0	1.24	60.64	0	0	341.68	0	290.24	0	0	0.34	0	0	0	5.31	0	0.46	64.85	46.13	0	0	0	0	0	98.14	1.36	0	0	0	0	0.18	0	0	0	0	0	0	0	0	2.50	0	0	1.93	0	0	2.72	2.81	0	71.30	231.42	14.42	0	5.95	0	0	15.83	0	3.28	0	1.99	0	0	524.37	270.86	0	0	0	0	1.33	0	0	0	0	0	0	0	0	0	0	0	0	0	0	0	0	0	0	13.45	16.70	0	0	2.47	306.48	57.62	60.54	0	0	0	0	0.31	0	0.08	0	0	0	0	0	0.23	0	0	0	0	0	0	0	0	0	48.90	414.86	0	0	0	0	0	0
S0389	0	0	0	137.80	4.17	0	3.30	8.51	0	0	5.66	0	0	0	3320.52	124.94	0	0	379.67	0	0	0	335.21	27.80	3480.07	160.70	191.29	0	57.57	9.92	10.36	0	0	0	723.09	148.39	152.58	30.21	152.81	440.10	2.44	55.19	758.98	62.47	762.44	67.64	157.35	171.39	30.63	8.92	509.28	18.90	96.52	55.79	0	136.48	130.84	1896.60	90.54	3.76	0	0	0	0	237.49	0	113.24	122.67	97.80	0	0	76.64	412.10	0	81.39	0	0	11.06	903.31	378.41	644.55	92.12	91.90	0	167.62	0	22.85	0	0	0	177.27	0	190.42	0	276.14	0	43.92	30.89	121.89	0	102.57	17.08	10.12	25.12	11.74	0	0	887.01	885.98	0	8864.15	0	0	38.75	0	14.55	1622.00	12.32	34.40	0	22.43	34.76	0	40.38	78.56	0	168.02	0	79.64	1873.83	1168.52	215.50	90.84	0	0	0	0	0	167.85	188.11	651.23	38.00	38.50	0	0	129.51	8.09	283.63	16.90	8.24	1.71	0	0	103.54	0	0	0	0	1038.71	72.66	71.74	0	20.96	17.28	606.91	422.88	0	55.42	0	300.00	0	136.86	13.26	23.16	23.16	60.51	0	0	0	0	11.74	0	0	0	99.11	0	0	108.76	0	51.27	102.09	19.35	0	313.91	0	51.37	0	0	0	2288.13	1156.13	1159.58	9.57	0	29.26	0	14.30	0	0	0	0	246.84	0	0	6589.34	0	3182.40	53.04	393.45	0	0	693.23	92.00	0	2.39	516.14	0	274.91	232.42	235.96	0	1066.71	0	1385.34	0	238.09	0	0	0	1910.67	0	262.17	0	0	17.86	295.14	780.84	772.57	245.43	0	7.56	609.81	583.27	0	0	1679.11	12.32	1110.76	7.39	0	0	0	0	112.39	0	0	0	122.46	0	2.91	20.83	0	2.87	2.90	5065.76	313.40	163.62	0	19.14	0	0	3.71	0	0	0	0	8.26	11.59	0	27.64	3.13	0	0	17.44	47.34	255.37	122.12	25.42	0	8.55	729.97	0	0	72.73	0	0	216.36	239.32	0	4.76	599.25	731.02	731.76	18.40	194.52	639.46	111.12	202.56	363.67	0	44.39	495.19	0	0	0	61.44	0	0	0	27.12	0	0	26.89	0	0	25.83	0	0	77.15	879.27	22.43	36.73	304.48	43.87	295.44	0	0	0	0	0	372.76	0	44.28	0	0	0	0	2.85	106.77	0	20.69	16.68	0	0	189.36	25.76	34.33	0	20.14	4.46	77.12	100.67	278.68	9.66	0	0	0	0	13.47	0	25.71	0	0	1259.58	751.73	0	353.71	110.18	0	0	0	87.43	0	0	0	0	63.39	0	0	75.81	0	0	0	129.22	0	0	0	273.47	0	184.34	151.16	0	418.35	0	293.18	467.89	0	46.59	0	0	31.09	0	0	0	2.73	0	0	0	0	0	0	9.98	0	9.22	302.44	625.11	3.71	0	830.13	0	722.76	0	144.79	0	0	12.51	425.56	0	0	0	0	0	0	1006.29	113.69	4.03	0	2.60	0	7429.62	440.31	0	91.36	0	133.10	3.78	4.79	319.53	0	60.73	0	60.01	0	0	0	16.11	0	0	4.27	0	0	127.85	6.87	189.69	0	0	114.59	340.19	0	0	0	0	118.77	0	0	0	287.43	108.16	62.73	570.91	95.22	14.18	14.02	43.57	0	0	32.55	0	0	0	0	0	0	0	14.76	989.79	49.59	0	0	0	0	0	44.18	762.00	485.80	94.48	0	0	0	0	19.57	0	7.52	0	0	0	37.62	91.36	0	0	0	52.75	109.26	148.63	32.42	2519.88	3679.64	277.94	21.17	3.78	1191.75	0	12.83	0	10.57	82.84	40.58	542.67	0	0	0	0	0	0	0	36.39	50.05	11.78	23.23	4.00	449.42	207.59	4.10	315.67	740.94	9.86	2.11	0	0	0	15.72	746.92	6.20	6.20	0	376.79	126.03	7.62	7.57	0	23.32	0	0	69.89	12.31	0	0	0	366.87	59.48	0	36.39	179.70	29.90	180.00	44.49	880.73	116.34	0	2107.41	782.98	17.59	0	1445.85	0	898.50	161.47	183.57	0	0	36.25	0	350.41	0	0	0	0	122.88	118.92	116.66	0	117.65	116.02	0	0.86	0	117.24	171.82	0	6.89	0	330.73	0	9.66	190.93	181.60	0	19.84	4.52	4.52	4.52	0	73.91	0	0	0	0	0	0	67.31	15.16	0	0	0	0	102.72	118.45	0	0	75.54	77.91	88.58	0	35.80	0	0	0	0	0	6.03	88.94	71.97	71.65	0	7.87	0	37.34	0	0	8.15	352.86	1.25	63.57	279.52	510.63	279.52	277.65	62.13	202.54	10.79	8.68	0	0	0	0	0	16.30	0	0	0	0	63.04	0	0	0	147.17	38.65	0	134.95	57.69	142.99	13.47	33.08	34.87	19.13	0	78.28	4169.70	357.38	0	830.37	18.18	256.83	8.43	0	0	18.86	6.95	6.95	58.96	19.07	4.41	0	0	0	0	0	0	0	0	0	0	0	0	2.87	0	17.75	0	12.37	0	172.74	78.93	0	7.96	0	0	0	0	0	0	0	0	0	557.71	0	21.93	46.34	224.60	0	0	0	17.67	0	906.26	1009.25	0	478.32	3.10	0	1270.96	968.84	967.47	34.32	0	1207.14	9.88	0	181.77	758.94	0	0	0	12.83	14.50	0	2998.62	0	0	0	0	0	0	0	24.69	0	79.95	281.37	244.23	0	0	0	0	0	34.48	48.98	0	0	165.00	0	0	0	51.05	0	0	3.62	0	0	0	182.70	0	0	14.56	0	0	0	4650.22	9.41	0	5.21	5.21	99.15	0	0	6.90	0	0	36.62	0	0	152.83	151.68	297.54	0	191.56	0	0	0	0	151.44	0	0	0	0	9.68	0	9.49	413.93	10.44	54.67	427.68	0	0	6.96	134.40	0	0	0	8.04	30539.79	0	11.99	0	0	66.03	0	0	679.38	110.60	167.28	0	0	0	0	0	26.67	0	0	0	0	0	3.71	2438.41	1595.95	654.33	7.19	4292.52	0	2811.19	0	1.74	0	42.80	18.02	0	0	373.06	0	0	3270.02	3299.11	0	0	0	0	0	13.83	0	0	6.82	85.59	0	0	0	113.49	0	0	238.90	237.50	0	0	28.34	0	145.94	155.59	0	41.62	0	0	0	0	0	0	0	70.16	37.90	0	0	0	0	341.60	171.49	0	0	0	0	16.70	16.60	0	0	370.84	10.78	8.13	8.16	0	0	0	0	0	0	18.11	0	21.77	0	0	0	0	278.75	0	0	0	0	13.50	0	59.04	0	0	28.54	58.06	23.72	19.66	0.89	33.01	0	0	0	10.51	102.26	0	51.56	37.60	0	0	0	0	0	0	0	0	0	0	0	0	0	0	0	0	0	0	0	0	296.98	297.83	0	0	0	0	0	64.16	0	0	0	9.33	0	0	0	0	0	0	0	0	0	1138.72	0	0	0	0	277.13	444.49	81.51	0	40.80	0	0	0	0	0	0	0	0	0	0	178.88	178.26	0	7.27	0	0	0	121.21	0	0	0	0	187.07	190.82	0	0	87.68	0	0	0	0	134.00	29.32	26.35	45.40	0	0	0.19	0	0	0	54.18	0	0	0	0	2.48	0	0	0	0	0	0	0	0	12.49	1614.28	0	464.22	179.26	0	0	0	6.33	0	0	0	0	0	0	0	125.12	0	35.09	0	0	0	0	0	1.98	0	48.61	1018.64	0	141.05	0	0	0	259.01	0	0	0	8.01	287.29	177.60	6.34	0	4.29	100.64	0	0	2.79	0	0	29.10	0	0	0	0	0	0	121.77	8.73	0	0	0	0	0	0	0	690.26	719.58	32.17	101.89	0	0	11.52	4.71	62.04	0.05	0	19.84	0	91.39	0	0	0	0	0	0	0	0	0	0	0	0	0	0	291.55	311.18	335.11	11.17	113.30	153.14	113.30	0	30.08	11.48	0	0	0	0	0	0	0	3.73	0	0	15.91	0	0	345.09	40.43	257.87	0	401.46	0	0	0	0	0	0	0	0	0	0	213.64	212.75	212.75	0	0	22.81	12.63	0	0	0	0	0	0	543.35	0	1041.06	0	0	141.91	3.22	141.91	0	0	141.85	4.64	113.96	22.44	0	0	0	0	1.95	0	0	0	8.55	570.34	19.66	0	0	0	0	804.65	653.25	3.48	13.40	132.22	129.53	166.07	0	0	38.72	0	0	0	12.49	0	0	0	25.59	0	0	0	0	0	2.32	6013.83	0	766.43	44.82	0	219.43	2.65	20.82	0	3.37	0	0	0	0	0.46	0	22.55	0	0	0	0	608.42	0	0	7.65	168.37	0	368.84	74.55	0	166.61	1027.95	1020.98	5.49	0	0	408.80	0	412.55	2.43	0	10.23	24.46	0	0	4.50	0	138.66	0	0	0	0	30.45	30.35	0	3925.00	0	115.42	1307.89	0	0	0	7.19	0	32.60	127.72	0	8.17	0	0	0	0	0	0	17.63	0	3011.55	0	6.78	0	0	0	0	0	1373.84	0	799.00	0	193.06	29.86	20.65	12.14	0	38.57	0	6.91	403.36	0	0	24.44	0	47.73	0	0	0	167.26	0	0	1311.73	0	118.27	726.89	123.04	120.69	4.34	27.00	0.37	36.60	0	123.56	1502.25	50.49	7.23	35.41	174.95	0	0	0	0	510.00	504.26	0	13.95	703.76	0	115.74	24.93	1291.67	1234.94	17.89	31.27	0	486.49	1915.80	134.56	162.43	0	0	0	0	0	0	9.39	8.76	45.08	35.02	0	0	0	0	0	48.73	0	730.76	171.37	194.77	3.72	143.92	173.44	1.09	29.76	54.43	197.74	372.30	31.43	0	154.84	152.74	0	4.37	1251.63	0	13.51	16.77	320.19	2.73	0	0	4.27	0	0	0	74.97	0	203.20	0	0	0	11.84	314.58	265.44	11.51	3.08	58.28	0	0	120.61	364.11	118.71	47.45	21.15	18.76	114.52	0	43.27	2.15	0	37.10	0	36.74	0	37.45	78.08	78.08	0	46.84	0	206.21	0	0	3.26	0	0	17.21	2.33	75.39	0	7.59	0	51.07	0	40.53	0	0	45.97	86.72	0	49.39	0	78.51	0	0	10.76	10.75	0	0	18.51	0	0	6.39	0	3.62	0	0	68.81	0	62.85	1.34	4.07	0	8.57	0	2.29	49.28	0	317.95	0	2.57	19.35	0	3.32	5.06	31.64	0	0	0	0	26.80	133.03	0	0	0	12.71	0	0	0	11.79	209.36	29.88	30.51	0.07	0	5.23	1.20	0	53.49	15.13	2.26	76.18	12.52	0	0	502.60	3.19	12.11	81.66	0	0	81.41	572.99	0	0	0	0	0	35.24	0	9.14	7.36	0	0	0	0	0	45.08	0	0	0	0	0	19.34	3.87	0	18.37	0	0	3.63	0	0	0	0	0	26.71	0	0	0	0	0	0	0	0	0	1.37	0	0	0	0	0	0	0	0	0	0	0	0	0	1.43	18.00	0	28.94	0	0	0	107.32	0	0	107.08	0	0	0	50.89	0	3.49	2.80	1.45	0	0	0	0	0	0	0	0	0	113.94	43.15	74.40	0	0	0	1.47	7.56	0	154.97	77.53	6.16	11.04	0	0	0	0	0	0	9.56	26.23	0	6.03	0	19.00	0	2681.60	0	2691.79	0	87.20	334.00	8.29	0	204.21	750.98	4.80	0	0	0	0	0	121.70	0	16.92	0	3304.00	0	10.61	0	4.47	506.17	0	118.54	0	106.68	0	6.06	151.10	0	0	187.67	22.16	10.97	0	5.12	0	0	0	0	0	0	5.09	0	0	0	0	0	0	11.57	0	0	279.34	181.56	0	0	0	197.03	0	81.97	11.77	0	2.96	0	0	3.44	0	9.76	9.35	0	0	0	0	0	0	27.42	38.93	0	0	33.74	8.74	8.71	0	0	0	11.34	11.34	2.19	0	21.04	0	0	179.35	109.35	33.41	0	0	0	0	0	0	0	0	36.90	24.19	11.81	6.83	7.82	12214.90	687.33	0	0	0	0	0	63.98	0	0	0	11.80	4.86	5.89	0	0	0	0	0	0	268.12	0	5.94	25.57	986.02	577.64	3.88	242.22	0	0	0	0	0	0	672.35	156.21	563.60	221.63	33.52	0	0	0	0	2.21	0	59.47	0	0	0	0	0	0	0	0	0	0	32.27	168.94	195.87	0	103.60	0	0	0	16.75	4.85	0	0	0	3071.58	0	0	0	0	42.69	0	0	0	0	184.41	0	0	0	0	8.88	7.71	1.30	529.77	138.04	54.40	0	1.64	333.77	0	0	0	80.94	3.60	0	0	9.81	0	0	0	2.27	0	0	0	0	149.99	0	0	0	0	0	2.94	0	0	0	0	0	12.05	22.92	0	20.68	0	0	0	0	0	0	0	0	6.01	12.70	0	0	0	0	0	4.89	0	0	0	0	0	0	0	0	0	0	0	690.08	0	0	0	0.18	0	0	0	0	0	0	0	17.47	305.00	0	0	0	0	0	0	0	0	0	0	2.67	0	0	1.81	0	101.67	0	0	0	6561.98	0	0	0	0.10	0	0	0	0	7.73	0	8.79	0	110.62	900.29	0	259.97	1.53	0	569.90	0	162.40	4.25	0	3.44	0.42	0	0	0	0	0	649.66	0	0	0.69	0	0	1406.43	995.53	78.84	102.92	0	0	75.68	0	22.75	4.64	0	0	3.14	0	0	0	0	1.27	3.28	0	0	0	0	60.93	0	0	0	0	0	0	0	4.21	32.72	0	0	0	8.73	0	0	2.63	25.25	0	11.56	0	4.87	12.24	142.11	0	0	5.44	0	0	10.08	3.53	0	1.60	1.26	0	0	0	0	0	0	0	0	617.57	149.52	0	4.18	0	0	7.86	0	28.29	0	0	0	30.61	0	0	0	0	962.76	0.01	61.18	3.94	0	2.29	0	0	0	0	0	0	4.26	0	0	2.38	2.50	156.73	0	0	0	16.60	6.08	44.16	0	0	0.70	0	50.54	0	18.69	0	0	3.17	0	23.69	0	182.81	84.89	4.50	3.60	0	0	0	602.25	107.68	0	0	1236.66	0	0	183.08	0	0	0	0	285.41	0	161.00	0	0	40.00	20.75	2.69	1.86	4.16	0	382.93	3.29	413.07	0	56.20	145.85	217.23	13.26	0	10.81	0	10.24	0	0	0	0	0	0	0	0	0	0	0	0	3.45	0	9.36	0	0	52.49	0	74.22	0	5.75	5.75	48.49	48.43	337.60	0	42.98	0	55.16	0	2.48	0	8.56	0	12.57	11.28	0	0	0	0	1.87	0	7.57	0	0	0	0	0	0	0	0	26.48	0	0	32.35	88.93	39.12	0	4.15	4.18	49.90	47.44	12.23	0	0.17	372.06	7.78	10.10	0	0.74	0	0	0	0	3.94	348.71	0	26.83	0	0	0	0	29.51	78.36	0	0	9.64	8.53	0	0	0	0	0	0	0	4.81	0	0	0	0	0	8.55	0	0	0	0	0	6.48	0	14.31	8.10	18.30	51.62	0	27.92	0	0	0	0	0	0	2.30	0	0	0	0	0	0	0	0	0	0	0	0	0	0	0	0	0	0	0	0	0	0	0	0	0.08	2.18	4.70	18.74	0	0	115.47	25.64	282.57	0	13.09	0	0	0	0	0	0	0	0	0	0	0	0	180.81	5.24	0	0	0	4.69	299.21	0	0	0	0	0	0	0	21.57	0	398.51	0	1.53	0	0	0	4.17	5.65	6.85	0	0.31	0	0	0	0	0	0	0	43.62	0.98	17.23	12.88	0	0	106.06	0	0	21.97	0	12.80	0	0	0	0	0	0	0	0.58	21.71	24.65	13.85	0	0	7.28	16.96	13.48	3.48	0	8.27	0	0	0	0	0	0	420.88	0	1065.48	2.93	0	30.76	0	0	0	1.60	2.98	0	0	1.52	0	0	0	0	20.57	28.00	0	0	0	0	0	0	0	0	0	0	15.42	2.68	50.39	0	154.88	2.68	66.33	2.67	0	0	0	0.01	0	0	0	0	0	0	23.49	0	0	0	0	0	56.49	42.21	0	0	0	1120.30	0	0	23.03	0	0	0	0	0	0	8.69	0	0	0	0	0	0	0	1.86	0	12.69	0	0	230.94	1.35	3.00	22.63	0	7.27	1.42	482.95	111.38	2.99	0	0	0	0	11.21	1.94	0	0	22.50	20.41	7.52	4.00	46.20	2.67	77.38	16.50	0	15.04	14.00	0	0	0	39.75	1223.54	0	0	0	1.62	0	0	0	1.23	0	0	0	0	0	5.27	0	30.08	0	0	0	38.18	0	0	8.99	0	0	0	0	0	41.06	4.37	0	0	0	0	0	0	2.99	0	0	0	2.50	0	4.70	4.05	0	0	12.66	0	8.71	0	0	0	0	0	0	81.35	0	0	0.60	74.53	81.05	0	0	0	0	0	0	0	0	0	0	0	0	0	0	481.21	486.80	0	0	0	0	0	0	0	2.85	203.22	0	214.65	97.63	0	67.58	29.67	0	23.76	149.77	311.21	0	0	0	0	0	0	0	0	0	0	0	0	254.75	33.13	0	162.45	7.52	0	0	0	0	4.56	0	0	0	0	0	0	0	2.69	2.26	140.61	118.97	0	231.23	71.30	41.37	38.74	0	2.61	0	0	0	0	1671.15	997.30	14.10	191.49	194.19	0	0	0	0	60.11	78.38	0	0	81.89	156.60	73.83	0	0	815.09	410.01	779.36	383.45	0	0	5.33	0	0	0	0	759.14	763.93	0	0	0	0	52.08	0.51	8.56	0	63.02	0	84.47	114.97	57.56	0	0	3.78	2.35	0	215.18	0	0	0	78.97	0	0	22.76	0	175.72	0	0	73.20	13.30	0	0	0	7.98	12.20	0	479.16	0.42	0	0	0	444.48	71.05	0	0	1.88	0	0	0	0	122.24	0	10.72	508.57	0	97.74	234.93	0	132.21	0	0	0	0	0	0	0	0	0	0	0	0	0	0	0	0	0	0	0	0	0	0	0	0	634.96	239.50	144.75	89.40	0	475.60	0	1020.68	0	0	9.84	44.89	2.12	0	65.98	334.69	300.49	394.34	65.88	49.60	6.49	0	0	165.49	0	0	0	159.15	122.16	133.77	0	1117.47	0	372.37	742.35	345.21	91.46	12.29	0	1.57	0	0	0	0	6.70	0	18.35	32.53	0	25.87	26.46	45.62	0.52	0	0	0	0	0	54.83	0	0	0	393.23	297.40	669.75	224.92	244.30	0	6.78	0	0	17.14	0	0	0	0	0	0	28.57	0	24.09	0	4.90	0	0	0	18.03	8.59	0	0	0	0	2530.46	0	1874.11	0	0	0	0	0	0	0	0	0	0	19.96	11.40	0	171.40	0	3.05	0	0	4.54	201.47	102.49	0	0	0	0	0	27.61	0	0	0	0	15.59	0	0	12.11	0	42.42	205.72	147.66	29.11	0	0	179.43	33.72	0.26	0	112.03	14.09	0	635.46	752.81	86.85	67.25	265.36	301.21	0	0	0	0	0	15.38	0	13.12	0	0	0	0	1.32	0	0	255.71	174.75	0	1070.38	746.62	63.63	0	13.40	11.49	1.28	0.23	0	0	0	1.49	0	0	0	12.04	16.97	37.61	0	0	1.49	0	10.77	5.38	0	0	18.82	0	0	0	0	0	0	1030.03	570.56	472.12	0	0	0	0	0	0	0	0	0	0.99	0	0	0	0	0	12.73	0	0	61.13	0	0	0	0	0	0	0	18.17	23.18	13.09	0	0	0	0	0	0	122.91	120.79	15.56	153.86	104.64	93.62	0	3.71	24.62	0	0	0	0	0	15.98	6.12	0	461.70	171.42	84.42	0	0	0	6.28	5.58	0	0	775.47	154.06	63.50	1177.22	0	1372.93	676.00	0	2.23	0	0	0	161.82	0	4.71	380.98	0	333.89	0	0	0	0	11.05	0	47.22	7.84	3.14	336.32	267.32	0	0	0	0	0	0	0	0	0	7.15	0	0	433.57	0	0	0	2.24	4.81	0	0	18.46	0	2.75	22.68	0	0	0	0	0	727.02	450.69	81.48	0	0	0	0	0	0	14.21	35.90	5.77	0	0	501.62	232.17	2.50	28.85	0	34.45	1.80	1.41	0	19.69	50.23	40.88	21.81	0	0	0	0	0	10.38	2.21	0	3.30	0	0	0	0	34.61	0	0	0	623.93	83.21	85.35	0	0	0	0	3.13	0	0	0	0	0	0	0	0	0	0	0	0	0	0	0	0	0	93.14	1131.28	0	332.09	96.72	0	0	0
S0390	128.49	0	31.10	1152.52	287.08	3.09	0	869.02	0	0	0	0	0	0	0	0	0	0	3170.46	0	176.40	607.79	1010.86	0	8483.93	1343.69	0	21.20	449.89	240.86	293.67	0	0	32.92	1355.09	321.77	901.94	459.96	1042.50	995.82	997.30	344.46	2001.74	500.00	2005.78	0	259.70	605.01	175.26	37.31	8659.62	40.76	428.58	148.28	68.73	693.89	695.78	2670.23	0	0	129.43	409.75	0	0	0	0	0	0	0	192.31	0	447.80	0	123.71	139.55	497.08	0	42.67	3626.83	1611.46	190.32	1316.27	760.53	0	720.06	0	343.03	0	0	0	523.66	0	219.28	2427.08	3172.47	0	2502.09	910.44	0	0	0	0	0	0	0	0	0	3189.24	3229.24	219.05	35106.36	0	16719.21	44.76	0	0	8994.33	45.42	0	0	0	672.76	0	133.26	0	0	3398.41	0	0	9580.98	4921.04	1803.93	482.64	32.95	125.44	0	0	0	867.59	0	0	0	0	0	0	0	0	1579.75	0	96.92	0	0	2573.09	0	8.88	88.67	0	0	1456.00	103.69	0	0	70.81	48.57	4811.16	2927.91	63.57	2230.48	129.14	1082.62	1082.62	274.58	0	0	0	956.99	0	141.37	164.73	416.98	0	0	0	0	671.76	101.59	0	799.15	0	0	0	0	0	1199.71	0	481.30	0	1403.73	521.89	11237.39	7225.08	7225.00	0	71.85	0	33.85	0	0	0	0	199.44	4664.32	0	413.00	18967.21	0	8882.64	834.04	836.87	0	0	0	0	0	0	2770.19	0	2776.06	0	3405.39	365.96	3211.02	5994.50	6423.20	54.54	2524.72	54.47	0	2083.21	1002.49	0	0	1400.44	904.48	235.49	1227.06	4008.60	4007.20	0	0	184.10	3596.74	3596.72	0	1065.15	8964.93	47.69	8999.23	0	482.52	0	0	0	1130.74	0	0	0	469.08	0	16.81	37.56	290.59	420.26	398.12	22931.38	862.01	0	328.35	0	288.89	0	0	92.41	0	785.03	78.03	0	224.64	0	485.27	55.83	0	349.87	0	0	1560.87	199.61	0	0	0	3802.73	0	0	891.81	0	0	3604.81	3604.92	0	0	1500.98	3392.18	3392.40	143.24	2779.36	2930.76	0	433.00	1575.73	0	263.15	1587.95	0	225.39	67.87	0	0	18.12	0	603.31	0	0	541.93	0	0	462.76	230.08	0	472.89	4368.75	0	966.51	1834.60	0	1834.60	0	472.60	0	609.00	27.35	1122.48	27.35	48.89	0	0	0	0	0	636.06	0	521.93	127.54	1472.93	456.36	2352.25	0	0	0	0	0	0	0	2142.72	0	0	0	0	0	0	0	0	0	523.47	5584.16	8271.40	1058.91	681.56	0	436.52	0	51.00	0	0	0	0	0	536.72	186.13	251.68	804.21	0	0	0	151.23	0	0	686.33	17.96	0	395.35	39.83	0	3607.13	0	1363.72	4098.46	132.99	69.98	0	0	0	24.48	166.05	2354.07	0	1274.97	1274.25	0	0	0	0	0	0	0	1040.08	4440.66	0	0	2242.90	106.34	2242.91	57.13	1338.45	0	264.94	15.27	23.29	600.55	0	0	0	0	28.50	1831.22	419.70	0	0	0	236.93	2269.88	1485.79	0	0	0	775.68	197.96	1397.84	0	293.86	479.29	327.59	580.92	198.72	631.19	0	105.41	0	0	0	152.21	0	101.00	81.42	32.09	0	13.47	1109.14	0	988.04	467.28	72.09	467.00	0	108.89	279.32	0	1847.69	0	259.15	0	511.35	0	51.90	36.33	0	0	883.80	285.76	50.14	0	0	127.15	185.38	0	0	0	653.36	54.40	0	0	0	0	0	2202.81	2301.65	987.44	256.08	0	0	0	847.29	0	14.48	356.09	22.33	0	285.58	833.80	368.46	0	0	255.19	703.92	1130.17	599.25	291.74	2812.97	2066.17	447.36	0	328.64	0	0	0	86.93	836.09	0	4211.55	576.57	0	0	0	0	155.32	129.52	274.22	193.86	104.69	152.45	0	2757.64	0	8.16	2378.12	2696.74	110.53	0	150.35	0	148.91	106.56	839.43	28.78	28.82	44.46	704.38	1237.93	384.39	465.94	19.63	328.31	1138.87	757.92	738.52	47.26	0	0	0	1851.31	0	231.42	0	1614.46	277.38	0	0	309.21	44.01	0	23278.82	4102.56	0	0	0	0	3663.19	2084.07	118.02	79.50	0	0	70.08	1882.77	0	0	0	93.13	251.22	2277.88	2278.00	102.24	19.56	19.56	102.24	0	176.63	133.36	1151.63	620.52	0	0	995.28	0	0	1117.91	1170.26	2959.07	196.82	0	0	0	0	452.20	123.24	584.99	0	0	0	240.73	180.75	0	0	0	1533.22	749.86	115.79	0	29.15	10.73	828.56	830.12	194.70	402.92	315.90	0	0	0	0	83.06	343.83	370.72	1575.03	1572.75	0	334.24	44.69	1491.37	35.24	409.02	0	13179.37	74.01	9556.58	1669.17	8345.42	1697.70	1721.37	116.00	1251.46	47.24	0	34.73	0	14.25	501.36	0	0	297.45	0	260.74	473.85	0	0	89.03	0	2174.67	290.67	30.96	769.18	0	755.82	0	34.09	0	0	0	768.05	36487.39	216.00	424.34	4531.14	36.81	637.90	29.02	0	50.87	155.81	0	76.25	0	985.63	0	0	898.38	0	0	0	1102.69	0	0	120.54	0	0	0	0	43.19	0	575.99	0	0	4451.53	67.89	432.99	194.91	0	0	0	1153.22	234.01	0	0	0	0	2268.47	0	0	0	622.65	0	0	0	0	2523.44	961.06	1157.95	2548.24	869.45	0	122.90	4592.95	2692.76	2933.07	257.25	232.13	937.39	467.07	228.58	0	0	179.98	231.85	0	0	0	0	1248.94	25.02	0	0	0	16.55	0	0	0	1785.85	1785.85	590.57	2194.68	0	395.66	468.16	0	383.10	0	0	0	0	783.84	0	395.58	393.25	1095.34	217.25	0	792.55	0	809.53	1723.31	88.79	0	0	0	0	0	408.15	15658.73	0	0	60.99	62.66	788.01	0	0	24.78	265.16	92.32	283.62	0	0	1025.79	0	0	0	0	0	0	0	0	1690.05	0	0	356.65	23.83	0	0	44.78	1449.27	49.42	0	897.53	0	25.08	37.02	377.30	0	0	0	189.57	16627.66	0	0	0	0	10.84	0	0	1632.19	193.29	274.02	0	0	14.21	0	0	206.02	276.03	0	0	0	85.05	0	2586.20	799.63	277.65	1135.50	70086.45	0	31983.76	0	0	0	0	0	0	1165.89	1147.88	0	0	926.38	917.61	0	571.08	39.70	38.12	0	5583.92	1473.78	0	0	0	0	15.99	0	0	25.08	0	5223.10	5332.69	0	22.09	370.36	219.97	3466.53	55.80	0	1355.35	0	0	561.69	0	0	0	0	669.53	839.73	11.87	0	0	0	310.69	227.59	127.80	224.41	112.22	490.34	276.78	290.52	0	24.30	4879.02	0	104.38	430.19	0	71.91	0	195.85	0	0	0	3013.58	152.61	0	170.16	0	0	0	1146.99	456.77	105.48	108.35	0	70.70	0	71.23	3989.46	0	0	0	0	0	13.34	0	0	0	559.76	0	0	0	0	0	0	69.72	298.55	1133.43	1700.14	283.08	74.76	268.37	278.75	0	0	0	18.97	125.50	0	0	0	0	367.98	974.60	1081.30	1598.28	0	459.86	0	0	257.87	74.96	0	0	1718.40	0	364.09	0	0	0	698.79	148.48	10.91	27.68	2957.66	72.96	72.96	0	79.38	2378.22	3329.91	902.91	51.22	380.97	538.15	1615.56	52.34	26.91	33.28	5.45	71.79	71.38	71.39	0	1084.32	1091.36	0	96.01	450.84	1511.00	767.86	662.01	0	0	0	0	0	417.26	42.62	0	0	0	0	0	17.87	2414.87	86.49	1353.66	1472.81	0	275.40	0	0	0	0	674.31	0	498.27	684.61	0	0	0	0	0	130.86	0	0	66.52	0	224.78	14449.63	651.01	1176.39	0	17.57	304.60	0	0	183.99	0	51.25	0	19.73	0	0	0	0	0	0	0	0	0	0	0	0	0	7982.40	0	182.37	0	0	0	1072.28	0	0	0	0	2092.91	186.54	232.16	0	0	0	53.07	0	0	0	0	1018.23	43.63	0	3740.58	0	65.63	0	7.30	0	0	0	0	0	0	0	0	7155.28	7146.04	17.02	1843.05	362.42	339.21	505.60	251.28	70.88	0	247.70	0	3443.63	0	0	523.74	0	0	0	0	19.99	0	0	0	0	0	0	0	393.91	393.91	394.28	895.73	756.35	61.98	745.35	0	1132.27	1121.78	737.06	749.84	0	2332.11	2321.75	0	0	0	2.55	0	0	0	0	279.00	853.94	290.61	0	290.91	0	404.02	5.51	0	15.62	0	25.35	0	8.22	0	1404.33	1000.64	977.47	0	4.34	0	42.32	0	0	0	502.91	0	0	366.82	0	3785.68	0	74.34	442.98	0	427.52	0	31.19	143.36	0	266.53	0	0	0	73.50	19.60	23.15	0	0	0	0	1481.49	153.37	0	30.12	164.39	0	0	149.00	0	60.30	83.32	120.88	425.70	0	447.02	208.94	0	0	0	72.49	641.37	217.86	34.93	80.39	313.62	0	294.67	0	0	210.08	5128.01	76.57	1334.10	21.73	7.32	8000.56	0	0	660.64	5.20	0	646.16	0	0	0	11.34	0	0	0	0	0	0	0	0	0	78.91	0	575.60	654.27	0	53.54	0	0	0	0	0	0	26.20	0	2.63	0	0	0	0	0	0.28	0	2262.69	517.40	89.19	0	259.50	0	0	0	13816.81	17.45	0	119.69	131.77	0	0	1377.07	68.90	1563.16	0	9.22	0	12.59	0	0	0	12.49	0	60.20	34.15	9334.80	28.75	44.81	0	0	0	0	80.90	6658.51	0	0	0	293.28	0	0	0	0	426.96	17.51	0	596.99	0	0	80.91	0	310.66	0	0	0	72.17	0	0	4520.53	0	0	2871.16	0	481.99	0	167.93	0	391.79	3.58	927.91	4403.91	786.49	0	760.33	282.66	0	0	0	0	1611.91	1609.34	0	3.85	2680.91	0	519.94	53.55	2642.43	2610.08	0	0	13.15	1430.62	4303.99	4.68	150.76	0	0	0	0	25.46	0	0	0	278.12	492.61	0	0	35.24	0	87.81	639.10	363.04	2470.71	96.74	420.11	0	138.48	342.82	0	2210.80	32.76	8373.75	760.62	1589.23	31.65	291.91	291.91	0	136.60	413.69	72.71	159.35	115.86	469.63	0	0	0	0	0	0	9.87	1614.35	635.34	1124.09	0	0	55.42	0	959.13	946.32	107.11	106.78	30.30	56.12	31.00	2436.04	355.93	2550.68	203.65	45.26	0	230.05	0	0	0	0	0	0	0	199.25	240.47	568.80	564.13	44.62	0	0	3145.53	0	46.37	43.89	0	511.83	542.48	3.62	893.81	560.01	0	0	215.54	0	0	0	28.98	93.77	180.02	0	609.83	0	403.47	76.84	106.37	0	0	0.64	0	0	13.01	0	0	3.40	47.23	0	254.50	115.00	0	143.23	0	52.79	18.33	12.77	13.05	0	0	0	2510.52	18.72	57.35	176.94	9.78	0	649.38	859.12	46.50	0	0	0	0	371.59	60.57	0	0	98.78	0	0	0	0	1291.70	662.03	476.79	70.61	0	158.18	0	11.13	0	0	10.15	63.02	0	0	272.12	131.66	0	0	269.43	0	0	448.81	913.78	4.32	6332.91	0	0	0	11307.46	0	155.21	619.65	0	162.27	1.38	3.98	0	62.16	0	123.48	168.11	0	0	0	223.66	0	767.31	0	0	17.44	0	0	0	0	0	0	0	0	0	0	0	0	0	0	0	11.96	82.93	0	0	0	0	112.44	0	0	0	40.20	0	5.13	56.64	82.93	19.50	43.82	0	0	0	0	0	0	612.04	554.87	0	115.94	0	407.37	0	0	33.39	0	0	0	96.89	0	438.86	50.86	52.25	275.64	0	272.30	36.75	97.72	0	0	0	238.05	122.71	0	418.65	277.76	256.47	182.08	106.67	109.33	10.46	44.04	0	72.10	181.66	0	0	49.24	0	4.84	0	3842.73	0	3855.04	0	452.19	1452.96	36.96	42.87	1487.70	12596.88	0	155.00	153.86	0	426.27	0	268.26	175.40	428.88	0	7647.22	0	19.10	0	0	1239.03	0	83.92	23.27	2611.75	49.84	0	298.04	0	352.97	991.10	0	20.92	0	26.25	0	0	0	60.97	153.23	0	0	148.14	20353.15	0	0	0	0	8.32	0	0	712.71	273.52	0	300.47	0	2339.67	0	1223.06	212.26	0	390.50	0	0	0	0	36.10	34.95	0	0	0	96.87	21.27	32.49	37.81	1087.49	0	254.69	1092.17	57.13	57.67	40.66	98.94	0	0	0	108.77	193.18	14.84	201.92	11.99	386.47	651.37	630.17	175.66	49.24	0	52.14	62.59	0	0	125.89	432.33	1042.34	0	18.93	469.68	37752.28	942.19	0	32.83	87.88	1.43	6.27	110.82	0	0	135.59	34.97	0	0	0	0	0	0.80	87.70	844.10	3482.43	0	0	0	4429.54	1300.39	0	38.34	0	0	13.65	0	0	0	5360.26	2931.17	1554.65	2310.99	74.75	0	361.81	0	208.32	0	28.65	0	85.48	91.50	0	0	154.02	0	0	0	18.49	0	0	58109.45	17.06	1264.11	0	0	0	0	7178.41	0	1.85	0	0	4502.54	0	0	0	21.41	144.12	69.92	2163.28	0	2419.57	44.38	0	0	0	0	0	0	65.96	1882.37	286.21	196.94	133.16	213.67	360.87	0	132.98	0	75412.28	0	659.45	0	254.28	0	0	129.88	0	0	0	1994.52	0	2935.86	19.95	0	0	0	116.61	31.78	15.44	0	0	71.45	0	0	85.73	0	498.26	0	61.53	341.87	1184.29	1156.79	646.11	388.67	0	0	0	0	0	66.68	0	0	66.57	0	27.34	0	61.24	0	0	0	0	0	159.20	0	3113.65	0	349.99	271.87	16.72	0	0	0	55.66	0	0	0	929.29	621.54	8.40	48.40	2.64	28.64	19.75	83.43	118.14	0	0	15.77	0	16.43	0	48.00	0	392.45	19.41	27.06	228.76	20016.26	0	126.59	0	458.77	0	10788.91	0	54.14	1509.91	0	498.85	0	746.29	1099.11	0	374.61	0	39.46	225.29	0	110.83	0	111.89	0	44.93	2.83	1363.20	75.70	33.08	0	2644.77	15.79	184.62	0	0	0	2433.35	945.24	0	498.17	0	0	207.66	0	1.34	125.54	46.48	0	0	21.87	403.79	0	562.38	112.94	86.33	3.61	68.57	124.43	0	15.06	21.62	132.91	0	0	47.16	0	8.35	24.92	289.12	0	0	0	277.11	0	24.59	233.05	0	700.94	0	0	0	43.41	0	556.14	0	78.58	0	0	0	1.27	0	0	178.03	50.95	57.40	19.54	0	0	129.22	0	0.10	2956.54	474.85	3145.21	41.25	0	0	0	6.70	176.50	0	0	525.57	379.79	0	0	68.11	142.48	1694.45	5.14	0	0	0	37.01	0	209.08	21.37	0	0	14.25	0	0	0	0	0	1653.48	0	0	52.67	387.90	379.18	0	653.26	71.54	31.98	0	0	0	0	0	0	0	0	56.71	92.20	302.57	0	0	0	0	0	178.07	816.99	0	786.71	495.86	6999.23	0	2.05	527.68	0	0	682.29	0	553.59	0	554.93	0	148.18	766.53	452.96	0	0	0	0	233.08	65.05	1846.75	177.48	367.56	319.46	375.97	154.87	0	0	618.62	0	0	0	0	0	44.66	22.52	17.14	14134.38	0	7.86	0	0	77.07	18.70	69.02	0	63.14	163.23	446.56	221.91	9.46	31.31	32.24	180.45	139.91	1648.43	0	25.22	0	25.61	0	0	10.49	56.47	22.32	38.08	11.62	0	0	0	0	0	0	0	0	8067.51	153.98	435.52	0	0	114.14	376.35	504.77	0	95.10	48.50	522.13	0	0	1.14	1.78	896.61	877.22	0	0	0	681.16	0	427.31	47.95	49.04	14.86	2.55	0	0	16.30	1244.40	0	0	0	0	0	0	101.72	132.25	95.95	0	115.26	0	87.34	0	6.72	2.12	0	45.92	76.69	0	0	43.22	20.61	0	0	0	0	164.69	1.62	58.30	10.75	0	98.43	64.31	0	232.56	153.74	0	0	182.85	155.14	0	0	0	0	0	0	57.48	0	10.41	0	0	0	0	0	0	0	0	19.39	0	0	0	10.33	0	0	0	0	0	0	22.38	185.77	35.86	87.98	0	288.83	46.21	1578.10	0	0	5.25	0	0	0	0	0	0	0	0	0	0	0	0	0	2374.96	27.82	0	0	0	21.14	1659.34	0	14.86	23.29	0	0	8.14	3.59	175.61	0	1939.63	0	0	134.31	0	18.58	0	0	0	0	9.31	0	0	761.89	34.47	0	0	0	0	55.07	430.75	109.64	0	0	173.00	879.26	57.08	53.27	0	163.47	0	0	0	547.22	0	0	0	0	4.94	0	7.47	0	0	0	0	0	0	0	1178.86	3.86	496.00	0	704.71	376.90	0	15.40	0	113.58	32.95	0	68.52	0	0	0	0	183.25	0	0	0	0	17.32	0	0	0	0	0	0	0	0	0	189.41	435.14	0	0	0	4.73	0	840.61	5281.61	493.17	46.68	0	321.50	0	0	0	53.68	0	0	0	38.37	60.66	0	182.18	0	0	0	235.36	35.33	10.60	342.37	0	0	0	1205.98	0	0	0	0	0	0	0	0	0	0	0	0	0	0	0	0	0	0	0	210.40	0	0	3193.11	98.60	0	0	0	120.12	0	5054.23	116.13	0	0	467.15	0	0	0	0	58.55	0	0	0	40.14	249.25	1.11	108.18	13.16	11.81	0	0	0	0	0	0	23.14	397.33	0	0	0	0	0	0	0	62.10	0	0	0	0	5685.12	197.60	0	315.26	0	5.22	7.94	789.15	0	0	0	0	0	0	0	0	289.22	121.00	6.79	35.06	0	0	0	0	0	0	0	0	0	0	179.96	0	955.46	45933.11	0	42.02	122.06	9.32	0	21.13	0	0	2.77	13.91	0	0	92.29	734.03	98.93	51.01	0	0	0	0	0	0	0	0	0	0	0	19.30	32.19	3767.22	3527.61	0	0	0	4.81	0	0	0	0	760.39	14.17	760.41	1102.38	0	375.28	615.62	3726.72	176.43	448.48	1504.26	0	133.69	0	0	0	0	0	0	0	0	0	0	527.56	263.67	206.09	377.50	104.62	728.65	0	327.20	452.98	45.68	0	146.98	0	0	0	0	0	0	44.10	5788.06	5937.65	0	4134.75	295.39	1238.50	1162.86	22.86	0	95.74	2.91	72.89	0	15381.92	10805.43	0	4484.91	4581.19	1559.08	0	9.13	0	232.56	0	0	0	1557.60	176.12	256.31	495.20	0.25	3240.95	3082.46	2928.75	3142.48	0	743.74	0	105.36	0	0	2.20	0	3715.60	15.95	0	0	0	0.93	1.84	35.91	0	246.13	0	0	159.70	0	771.85	78.45	159.04	37.02	0	1356.57	0	0	0	47.27	0	0	0	0	683.38	0	0	144.63	120.00	0	0	0	69.97	611.04	323.27	38612.22	0	913.72	1252.70	497.64	829.10	0	94.74	0	94.57	108.05	205.83	53.90	0	1658.95	42.85	66.73	5776.89	222.47	0	1913.39	0	76.14	6.65	0	0	0	0	0	0	0	0	0	0	24.36	0	0	0	0	8.05	0	0	0	0	26.46	69.09	0	12072.30	5957.87	1962.94	1243.43	0	2486.44	0	4641.60	0	0	61.34	0	0	0	87.97	6304.26	6273.16	5674.10	3176.71	131.27	58.27	0	0	0	0	45.72	19.76	142.79	120.15	296.49	0	7727.44	0	7657.83	7911.28	4257.63	3888.05	456.22	0	0	0	11.49	0	0	441.59	0	202.09	194.35	4.53	65.77	32.58	18.21	55.96	0	0	44.92	0	0	541.26	0	0	0	35632.51	5811.13	6789.26	4774.81	3656.55	0	174.76	0	0	171.15	25.38	904.59	0	0	0	0	83.06	143.31	1287.44	0	852.86	0	151.55	26.50	54.27	191.24	6.32	19.87	227.45	0	5274.92	83.02	3793.13	85.94	0	278.17	256.13	632.26	112.66	0	0	0	220.19	16.89	0	0	0	0	0	0	0	1033.66	2726.87	692.11	0	0	0	0	0	433.60	0	0	0	20.83	0	0	134.97	0	0	1378.06	1686.49	1560.56	689.03	152.44	719.20	1407.07	1334.95	14.62	8.45	484.62	0	0	2335.45	6615.01	3675.54	960.61	151.39	35.01	14.33	29.71	0	0	0	0	172.38	189.64	0	0	25.41	0	0	0	1.43	189.33	245.02	0	428.68	190.89	0	12.47	525.69	419.38	122.51	7.75	0	21.68	4.57	5515.08	6186.42	21.65	36.90	0	478.13	64.11	126.41	0	0	49.99	0	22.21	0	0	338.88	0	707.62	0	293.52	0	0	875.22	522.86	520.02	330.82	10.13	0	2403.79	2264.25	44.91	0	17.35	242.01	0	0	0	10.79	0	0	0	0	9.93	12.21	0	0	0	0	35.50	0	0	440.33	370.03	0	0	0	0	0	0	27.59	3213.57	3350.30	603.67	1738.66	813.26	816.52	23.31	93.38	695.42	1403.98	1552.41	479.02	881.75	198.65	10.05	0	0	25159.95	1403.45	264.66	0	229.65	0	0	0.40	0	0	25276.65	12364.40	1102.13	3580.37	0	4020.09	2183.29	181.59	573.82	0	0	0	5.77	0	0	5312.88	11.16	7065.53	24.40	0	680.57	677.55	0	0	184.47	194.50	0	1068.79	1362.27	0.60	0	68.28	0	0	0	0	0	0	13.22	14.35	246.82	16070.01	39.82	0	376.30	0	0	0	355.97	798.27	556.57	0	48.93	148.65	0	0	0	0	1700.19	1608.47	437.84	0	11.90	5.72	9.49	66.83	0	0	16.83	80.95	0	0	5184.78	3616.63	1379.92	406.56	1425.25	0	1143.36	430.64	0	2091.73	2910.05	2037.89	2378.30	9.71	191.66	0	0	0	2069.57	869.52	0	38.25	0	0	0	1641.94	3592.70	1269.17	210.46	284.91	3496.82	524.20	626.02	95.77	0	0	0	2.05	0	7.78	11.72	36.44	17.53	0	132.90	0	0	288.38	0	0	0	0	0	0	0.50	0	0	0	0	0	0	0	0
S0391	38.71	19.30	0	0	1781.87	442.67	336.95	962.97	0	7.75	176.26	34.49	0	15.99	0	1401.48	0	40.34	79.14	0	25.60	0	504.40	94.41	1033.81	392.91	302.94	69.58	20.06	0	20.48	0	0	42.71	473.04	177.10	0	83.60	0	104.52	104.77	0	0	0	0	110.73	86.25	24.72	0	0	78.21	116.87	0	0	39.47	0	0	702.65	0	7.82	37.40	0	328.97	110.53	0	13.65	6.02	157.59	110.97	76.03	113.44	81.76	119.30	26.20	1427.81	0	0	436.28	2420.53	0	339.86	227.41	9.00	276.28	1263.69	1249.97	0	149.58	145.13	32.16	290.71	80.10	840.97	0	0	873.81	92.81	36.64	789.08	969.71	0	319.77	0	148.52	37.36	22.38	7.97	1260.08	1258.04	132.82	25196.76	52.15	12891.78	0	0	0	1617.48	0	186.35	490.50	49.20	36.68	0	92.59	220.68	15.19	2136.33	0	197.41	11403.52	4156.39	1346.61	537.61	0	8.03	72.60	69.81	441.25	443.06	4022.65	3359.34	142.68	140.68	56.21	0	40.74	0	0	0	244.57	55.75	170.03	0	0	0	206.76	630.92	0	675.63	565.07	567.78	0	0	0	5219.54	2075.75	64.55	103.67	57.57	494.54	383.58	271.51	23.86	86.67	86.67	795.59	10.33	701.53	326.02	0	90.31	0	177.31	85.46	1170.60	170.40	390.79	390.54	0	579.60	0	11.52	16.23	1603.88	133.82	132.32	0	0	15.72	2819.03	1239.16	1239.16	0	0	0	32.61	0	22.89	14.80	0	270.50	926.04	297.96	21.84	6033.38	74.62	3350.76	70.31	99.64	260.99	116.91	854.59	204.13	25.99	0	382.31	59.42	725.26	63.81	63.81	4.77	2042.86	3036.38	2903.03	5.53	58.29	349.10	54.43	743.93	1443.78	0	533.85	437.93	134.96	8.02	507.32	857.08	857.46	153.33	51.18	205.24	3471.95	3463.59	146.64	890.96	240.95	59.28	0	21.16	0	333.34	0	27.00	219.36	0	581.81	581.69	173.47	212.20	0	619.32	2644.81	309.41	259.38	14957.32	1873.60	763.82	0	461.10	0	451.82	325.92	0	0	55.89	53.37	53.72	128.56	0	441.70	0	0	286.17	59.71	266.57	50.21	13.40	382.95	272.11	100.16	2255.51	0	0	1756.66	21.16	55.03	2663.55	2655.44	125.25	0	1190.96	2477.59	2473.96	616.90	0	1899.74	37.68	803.87	1171.08	6.09	544.53	0	0	32.57	164.27	198.78	220.43	108.15	85.49	626.94	11.52	54.83	626.92	696.48	162.52	356.61	99.31	275.37	132.52	3175.54	98.84	0	1822.76	334.30	1822.92	0	283.85	46.05	45.47	4.86	459.02	4.86	665.13	37.96	109.20	355.44	43.28	24.70	0	409.62	100.45	1252.01	35.26	796.91	1567.20	139.55	181.91	830.54	120.08	1.30	861.52	1136.69	364.88	981.71	78.68	0	0	761.04	0	160.07	7.63	0	105.46	2260.67	5331.25	0	654.34	259.25	779.52	114.88	0	1144.52	60.63	199.55	712.24	312.44	18.91	125.72	10.73	831.25	26.93	57.19	0	0	8.05	1.41	0	363.94	71.24	0	393.81	190.54	0	0	184.67	1863.61	0	114.31	0	78.18	48.68	15.37	469.26	0	39.29	29.00	21.47	15.68	0	14.73	0	287.87	0	33.57	445.87	2682.71	185.23	0	806.07	137.76	646.97	337.17	702.67	0	368.39	17.98	2193.84	0	54.94	575.42	0	261.21	0	732.37	471.79	0	0	47.70	0	2956.82	1989.52	1019.96	0	396.33	74.80	166.68	347.71	57.28	0	0	0	0	0	113.82	54.36	94.22	0	215.97	4.24	16.23	196.03	228.98	142.67	189.02	75.37	190.86	1021.20	330.27	274.45	399.27	121.44	404.50	147.18	117.51	252.25	16.20	948.58	245.05	0	442.32	196.04	141.64	0	133.55	0	294.95	0	0	0	17.48	93.19	272.27	0	118.77	151.42	787.80	518.74	19.65	48.18	271.50	144.02	0	221.59	6250.25	2756.16	3514.07	45.42	45.27	45.17	17.61	456.79	0	0	0	111.73	8.97	44.72	361.78	199.85	0	14.45	0	1847.49	483.23	404.59	184.70	5663.25	2054.72	476.64	428.09	2940.08	59.85	0	0	0	0	0	994.78	0	71.35	49.99	283.91	0	35.58	0	0	558.44	0	35.03	0	0	66.38	127.44	3145.38	3989.62	260.96	54.09	477.67	94.63	474.74	42.63	800.73	136.09	136.09	46.39	510.52	450.21	66.54	64.25	0	206.17	0	21.66	0	370.69	0	521.66	207.83	357.62	631.48	106.47	72.74	0	0	23.57	199.35	1314.66	0	0	11511.29	763.30	146.90	22.23	3482.87	18.35	2738.72	0	341.10	49.69	443.91	118.04	111.32	2045.93	0	17.73	225.07	0	440.97	1243.60	1237.98	47.08	0	0	46.56	11.43	86.02	344.07	1449.36	0	0	0	0	0	4.27	469.34	469.74	511.58	274.18	112.67	91.42	0	466.11	444.01	355.80	87.93	12.72	1480.43	1480.52	0	17.35	256.69	202.67	6.92	124.49	83.16	282.93	19.19	235.34	35.67	1153.51	1150.24	0	496.83	210.23	0	37.50	0	140.54	3.75	0	136.69	0	0	0	0	0	1719.31	5.31	0	0	15.74	169.08	0	1229.36	4155.30	1127.62	1123.26	378.18	1023.21	305.16	0	0	212.10	0	828.16	7.00	0	359.00	364.13	0	556.22	10.41	0	0	7.58	765.04	6.27	0	601.83	426.24	193.72	148.24	350.23	182.70	423.18	0	1370.37	6731.96	359.57	1059.56	896.56	0	305.28	0	96.09	341.79	23.25	399.36	411.61	32.02	1070.43	0	0	0	0	0	126.99	0	101.24	1369.22	220.27	301.35	301.52	0	408.16	0	27.48	116.74	14.07	99.22	1734.16	1094.43	39.85	125.77	0	0	0	988.60	0	372.15	249.32	238.42	238.17	527.76	169.78	0	0	361.10	0	15.86	0	45.71	38.29	368.90	705.56	36.71	149.04	96.38	31.95	0	2169.37	0	1011.26	0	3708.13	76.01	7442.81	47.99	678.15	1268.66	0	345.20	26.85	100.23	9.27	1797.31	258.51	135.42	52.74	691.64	0	0	4.29	237.87	20652.17	20720.43	927.32	412.59	0	0	292.79	461.08	517.47	144.73	147.04	392.51	697.87	252.26	583.10	0	0	0	0	146.83	16.78	38.30	0	695.72	85.74	382.61	0	0	130.85	6.15	248.02	3718.82	474.31	0	3183.31	0	550.42	2464.13	9.75	0	1724.74	1096.92	0	11.73	79.36	7.07	0	220.03	2664.35	405.96	0	0	25.95	0	224.33	4.09	0	0	7.31	4434.07	1391.37	561.80	152.21	146.57	2341.18	2344.04	146.78	72.45	0	318.35	0	0	74.61	145.43	23824.14	51.55	0	117.13	4.43	22.52	20.86	0	0	434.00	48.19	0	0	70.70	106.20	5.86	341.40	256.69	0	25.28	0	0	177.73	2245.49	1338.66	323.27	0	11380.12	0	8929.54	822.22	13.81	13.93	412.65	125.32	14.96	0	910.38	27.08	0	4743.09	4743.38	88.21	0	0	0	43.79	0	0	10.80	22.87	48.41	0	21.50	0	159.23	34.13	47.52	0	1231.08	0	14.19	1604.61	0	820.99	224.45	0	8.82	0	89.16	437.57	301.86	96.60	267.50	78.83	64.27	16.09	0	0	0	0	381.35	0	20.64	149.87	149.87	490.34	0	0	35.19	6.15	2469.99	20.82	408.54	404.22	157.09	0	89.86	0	185.76	84.16	0	0	29.92	0	56.64	0	0	999.52	22.87	0	45.11	225.69	0	0	152.36	0	100.89	125.84	0	0	0	17.42	0	285.06	21.07	6.04	132.35	142.95	0	0	0	0	27.50	0	0	411.97	0	180.42	41.93	0	0	202.38	11.87	58.88	16.78	34.42	0	3.91	309.31	0	0	1365.83	993.75	132.41	0	76.73	893.50	0	542.70	78.54	132.03	64.34	227.34	0	0	33.69	0	6.07	0	0	0	0	2458.08	1368.04	1362.73	417.00	37.10	2249.15	5124.40	727.74	116.50	477.07	124.12	16.10	102.07	0	0	0	0	0	5.80	10.01	150.52	151.32	0	0	211.28	6.97	1321.53	682.40	182.45	0	13.37	8.84	159.17	766.15	1626.89	85.02	17.01	5.57	0	0	0	25.12	341.82	371.46	322.19	325.50	77.42	394.23	3.42	52.52	9.77	0	25.08	0	0	139.90	107.71	0	0	0	128.83	148.69	0	111.56	5.59	3540.31	12049.78	1508.49	1155.62	35.46	0	0	0	669.64	906.19	0	0	58.91	100.63	201.26	12.72	1062.25	45.78	487.30	46.22	22.96	0	19.73	37.78	830.77	227.47	0	5040.31	510.29	133.73	0	0	6.64	945.82	0	44.00	444.98	260.42	1399.44	252.35	768.85	125.92	68.97	0	265.75	90.80	0	15.78	7.95	328.25	0	28.09	0	0	0	0	265.94	0	0	874.08	370.00	265.51	1.15	16.13	104.35	7463.26	7252.89	67.72	3029.83	102.06	127.00	148.21	1936.69	6.77	15.40	564.30	56.81	0	9.36	153.98	7.05	0	124.58	107.35	1103.36	52.55	0	820.95	0	715.05	1.36	0	0	1071.86	1229.24	1229.21	70.07	1314.13	818.42	945.01	3.88	2408.95	2408.94	798.55	768.59	0	351.86	57.95	231.97	64.37	11.29	0	53.52	11.23	57.54	0	2261.96	2275.75	766.13	40.27	1078.40	140.59	1080.57	0	31.43	330.54	110.99	0	259.37	59.65	95.04	911.03	972.28	996.14	0	205.19	75.03	406.92	0	0	0	0	12.07	0	0	0	4493.26	0	0	234.12	66.76	260.40	65.21	20.68	685.17	18.30	1764.11	197.91	67.71	251.68	158.09	154.95	0	0	52.96	0	0	1725.97	248.96	111.39	51.88	79.78	60.49	2038.53	923.70	20.82	0	900.75	803.11	750.70	71.27	325.98	0	0	11.43	11.57	165.60	1690.42	1682.27	4.59	64.09	0	224.07	0	25.72	1059.93	0	14730.33	0	2137.15	276.07	9.01	4539.08	100.63	261.15	611.10	3.96	611.68	611.68	17.04	125.76	99.92	12.04	167.97	4.22	14.75	213.48	15.41	1369.72	276.32	86.76	0	798.92	59.86	729.82	535.75	70.20	186.70	2470.58	2590.81	231.60	0	44.10	1763.38	34.45	1766.19	29.56	0	540.57	26.07	0	494.64	0	11.42	931.65	266.48	0	67.64	0	0	5.67	0	6695.18	44.19	489.04	4282.34	319.31	78.04	0	7625.49	281.08	3159.72	1087.85	409.78	629.37	237.79	4.13	0	67.99	65.07	6.43	0	94.72	4325.99	13.94	13.88	98.74	844.49	0	36.96	273.33	6356.19	326.81	1122.96	201.19	904.43	729.72	597.80	692.99	72.61	1278.74	0	322.31	360.47	11.52	858.55	0	12.63	155.61	262.35	132.87	33.28	142.81	0	15.10	2583.23	10.86	26.02	2646.01	1091.07	1181.07	14.81	665.68	27.33	1976.64	142.11	229.24	3100.35	172.08	163.76	95.26	0	4.07	588.60	730.60	116.09	1790.76	1807.16	0	0	3367.17	19.45	1310.63	357.85	5054.71	4847.51	80.21	81.33	896.10	1682.96	5054.13	27.57	138.44	0	8.91	150.64	91.00	359.26	24.40	0	0	1168.63	0	58.78	42.24	0	383.02	30.72	674.28	483.10	1649.51	264.35	717.38	0	909.09	878.09	201.11	10.96	498.90	10880.60	300.84	36.95	397.42	728.98	724.32	6.39	0	0	0	731.93	140.13	163.68	0	76.09	52.65	78.30	63.96	62.02	0	2094.60	0	543.40	239.85	0	634.55	352.83	1055.25	978.75	64.61	14.22	1789.60	13.02	0	2022.07	328.22	2081.06	916.47	113.03	0	5.95	0	126.59	30.41	207.42	0	23.03	65.00	639.71	589.82	932.87	924.67	127.36	279.02	54.63	3920.01	4214.82	55.98	0	0	171.61	0	0	0	0	74.47	90.87	527.02	110.64	1541.68	145.84	317.61	43.39	94.14	100.57	693.34	0	687.71	0	0	138.33	0	45.75	82.53	195.19	26.48	0	55.29	867.54	564.82	57.35	710.61	687.82	185.14	743.05	3.82	70.79	0	4.44	4.44	138.48	226.90	0	304.34	0	0	863.57	34.67	76.73	3.34	0	0	142.11	6.72	4.72	133.09	128.12	0	4.55	0	20.87	26.94	0	166.45	0	881.03	221.80	207.65	15.73	0	924.60	0	0	98.76	11.90	0	0	14.32	0	0	368.78	60.70	11.79	31.55	14.95	8.87	0	0	0	47.93	0	4.21	26.48	1.60	0	0	2.86	0	0	6.81	0	0	42.29	0	0	0	0	0	0	686.39	0	29.86	155.77	43.15	5.49	0	3.68	3.61	6.31	44.74	0	0	0	14.05	0	26.57	0	14.90	0	0	30.02	7.44	3.93	32.66	0	177.14	0	147.49	0	3.35	3.30	58.04	3.09	0	0	0	168.35	271.79	0	0	0	104.96	0	130.13	0	5.99	0	0	0	54.76	0	0	0	0	53.72	0	0	0	0	0	0	0	6.78	0	0	0	0	0	0	51.51	0	13.17	8.67	0	196.56	0	103.66	0	0	456.71	232.79	195.15	80.82	0	6.81	303.45	70.89	68.09	0	113.65	0	4.78	0	0	0	29.31	0	238.28	0	37.58	39.44	45.26	0	108.92	55.94	48.97	123.29	8.15	7592.89	0	21.66	3.75	11.81	203.92	0	43.24	14.86	222.43	18.27	6.95	0	0	361.01	239.71	35.44	22.67	0	45.51	151.57	51.29	34.80	0	37.80	121.67	0	0	0	0	0	0	99.13	0	0	19.24	66.45	0	0	0	0	36.73	123.64	21.58	8.68	0	492.32	0	4.92	16.09	0	0	0	0	0	24.90	0	0	0	0	770.21	0	0	761.21	134.57	122.85	0	0	101.64	0	0	75.84	0	3.44	21.02	0	25.63	39.09	60.28	45.64	0	0	328.44	0	2.38	4.38	0	273.68	817.09	0	285.82	291.39	10.27	39.61	9.74	0	0	0	0	1521.61	0	0	0	180.67	52.33	23.04	7.85	16.49	0	0	0	0	3540.42	0	3.57	0	0	0	0	269.37	0	263.75	77.94	0	22.30	107.05	3451.89	1011.31	0	747.39	1.44	0	62.53	27.58	0	0	0	775.99	9.38	107.80	0	0	0	18.87	0	30.04	0	9.39	88.70	0	0	0	191.76	138.32	16.92	9.83	0	28.57	36.16	0	63.81	2352.48	0	102.87	0	0	1618.14	0	86.81	74.26	12.61	0	0	0	207.54	240.27	84.47	54.79	6.60	74.99	1065.11	305.31	14.91	0	141.25	0	0	0	0.03	197.03	201.13	24.02	24.13	27.23	8.15	116.41	0	4.40	4.63	0	0	2.80	17.10	164.67	91.27	75.21	0	13.94	14.00	14.00	0	25.71	0	43.41	386.36	0	11.40	0	4.29	0	0	0	0	0	44.93	114.92	64.33	0	12.27	0	0	0	0	5.18	0	0	0	0	31.83	11.09	0	16.41	0	27.51	50.68	47.08	0	0.77	0	77.53	0	0	3.31	0	0	0	303.53	674.24	4.27	0	3.04	17.49	0	13.15	9.23	0	0	5.05	3.27	0	0	0	0	0	0	0	0	15237.51	0	0	0	0	0	1371.12	60.90	0	1156.24	10.33	85.49	22.11	56.53	1336.73	14.83	896.96	0	10.49	1082.87	0	739.49	167.75	32.02	4.41	0	0	0	131.54	28.58	3.88	1661.52	0	380.39	10.26	0	0	4036.66	3877.17	3475.35	5.93	0	0	0	0	0	0	7.19	0	3.22	0	9.35	0	13.35	30.54	91.59	8.73	285.80	275.68	74.75	556.54	0	0	0.64	0	0	12.73	4.17	0	188.64	0	0	0	130.74	0	0	60.59	126.85	31.87	0	37.40	61.76	0	64.45	3.31	30.09	0	0	0	0	76.80	0	63.19	3.96	0	0	0	260.00	249.93	0	0	0.11	0	0	2906.22	0	0	0	0	0	402.05	233.20	0	346.21	0	18.16	181.25	163.93	90.75	3604.20	0	783.16	0	0	0	0	0	25.69	20.44	49.99	8.33	0	16.31	0	0	5.03	256.17	12.93	0	0	13.81	12.67	0	0	42.01	14.04	49.48	696.07	28.18	416.38	33.81	501.52	325.95	65.89	2.23	56.61	14.37	0	7.08	0	0	41.39	0	1947.57	142.74	0	0	3481.64	51.10	177.47	41.81	0	0	7.46	0	42.57	4.96	652.43	0	0.65	0	3678.98	0	0	0	0	783.34	53.47	911.49	23.24	20.03	305.29	3.21	2.46	58.49	0	0	68.05	0	311.58	306.34	33.15	0	0	0	0	0	0	0	44.27	0	119.74	538.34	0	0	0	34.66	34.17	0	0	0	678.13	666.49	3029.31	9.96	0	18.38	1.40	40.34	0	0	19.73	16.55	5.39	0	0	0	0	0	0	0	21.11	0	0	29.50	0	193.86	68.68	408.16	334.22	133.38	66.97	113.95	313.00	292.08	23.52	10.64	199.21	201.85	77.54	68.39	0	0	0	731.37	43.00	448.84	71.94	26.43	117.38	11.80	0	0	0	4.29	0	2.13	0	1.30	4.71	0	531.06	552.94	453.84	0	472.23	150.49	290.53	97.29	97.08	53.20	0	59.20	41.00	86.53	22.26	4.73	28.78	0	0	0	350.23	1.69	0.72	107.93	0	81.89	228.27	531.31	211.91	415.86	366.91	0	87.02	0.10	0	0	513.64	0	75.26	0	0	115.54	0	37.68	0	0	2.92	361.38	0	0	13.53	0	0	678.00	0	166.72	21.02	0	99.91	102.95	265.46	253.03	128.51	142.72	403.26	0	0	0	0	0	0	10.37	808.25	75.67	0	11.29	38.60	36.59	93.02	107.83	373.75	560.16	249.11	11.59	6.86	38.37	38.38	46.12	0	0	79.07	78.92	621.23	793.87	0	0	0	516.86	0	514.96	82.21	175.38	104.34	139.71	0	25.90	0	12.07	0	65.98	284.07	276.12	72.57	0	0	0	62.89	19.56	3.35	326.94	0	440.78	182.10	135.48	32.12	0	41.34	42.16	32.76	11.15	4.60	0.92	6.63	1.22	135.93	131.20	0	122.37	113.51	64.65	0	2117.66	245.84	0	0	63.36	0	118.14	86.72	161.18	0	64.25	0.39	0	0	0	58.70	0	16.08	0	7699.42	938.24	25.61	0	57.34	0	0	20.99	2.79	0	24.78	64.18	44.67	37.51	1.67	3.84	1224.20	81.80	58.17	0	54.29	57.95	57.84	26.58	19.22	91.04	224.71	24.07	0	0	1595.30	222.00	456.70	0	0	0	0	0	0	0	17.21	243.29	0	333.62	34.76	39.43	1142.77	14.71	0	0	264.41	216.99	64.43	362.53	1216.16	0	0	302.83	0	0	948.74	0	0	47.10	53.31	13.43	0	814.03	2034.65	51.60	0	24.07	0	9.88	184.24	0	0	243.91	121.13	0	2133.27	8.37	0	91.99	32.64	0	27.96	617.65	0.49	30.46	0	82.56	13.05	0	537.46	0	0	2.86	0	0	267.62	0	445.03	0	34.17	80.86	0	23.52	428.03	141.03	94.43	202.71	21.94	0	35.00	3.96	7.23	85.12	0	0	191.42	0	0	79.64	31.06	0	0.95	8.58	131.22	481.22	1.85	0	0	0	8.05	124.71	4.36	99.60	98.74	106.34	117.77	107.87	234.09	0	4.11	61.73	33.94	273.52	292.59	145.27	21.16	0	0	52.55	0	21.49	92.75	13.64	65.94	225.58	8.55	36.12	47.88	225.59	1348.14	1344.30	53.35	68.18	0	0	239.04	191.15	8.04	0	0	0	0	0	11.52	0	1333.93	701.24	699.48	0	138.05	59.94	73.87	197.29	0	0	299.36	0	505.57	512.96	572.66	0	0	624.30	402.65	0.94	375.48	0.93	1.81	99.50	1.08	0	38.22	0	0	0	38.20	34.91	15.64	16.11	16.10	0	189.70	595.77	807.60	597.53	249.08	9.08	112.78	0	0	257.79	32.82	1388.85	0	910.31	943.78	16.28	360.34	20.27	226.10	1150.61	664.01	383.26	26.62	0	943.47	5322.75	5318.94	29.69	3552.36	4.00	1766.81	1674.19	78.67	79.23	79.26	82.30	89.71	2.25	11752.74	8380.92	0	4381.98	4201.11	486.13	0	651.24	0	695.68	657.10	15.63	48.21	3080.77	2139.47	2134.66	0	1007.79	2954.20	2954.82	2844.93	2932.12	4.45	0	410.96	578.46	218.09	0	0	0	4694.00	108.04	35.27	3.88	211.07	981.48	993.48	836.71	385.43	742.35	582.58	743.50	406.22	185.46	0	0	43.17	137.94	0	117.81	0	0	1.71	817.38	7.74	6.36	523.81	62.91	0	39.63	55.56	35.55	23.24	136.04	68.08	28.87	27.48	134.28	17.45	19.74	7.56	0	0	0	20.77	0	0	0	0	0	1.46	0	0	6.45	21.67	6.25	0	0	140.21	17.63	78.46	7.28	6.89	0	54.59	309.73	0	4.91	0	0	0	0	74.59	47.88	0	11.32	0	0	0	20.33	997.79	37.94	4.38	195.38	98.84	0	0	0	0	0	0	0	0	0	0	0	0	224.85	0	0	94.61	17.29	24.36	0	0	0	0	0	42.53	87.65	35.30	0	38.25	49.24	14.18	18.46	3.54	36.37	0	89.31	88.94	0	0	0	0	27.38	26.27	0	23.84	0	72.32	0	0	6.78	22.22	0	6.93	0	0	0	12.54	33.24	5.39	0	0	0	1.46	1.64	148.36	120.84	0	0	0	2.48	0	0	0	0	0	0	0	0	3.54	0	0	3.03	0	0	0	0	0	0	0	0	0	0	0	0	0	0	9.15	0	6.41	0	252.77	17.24	0	0	18.23	43.45	136.01	38.48	10.76	2.33	0	0	0	0	0	35.07	468.76	36.93	2.61	0	13.88	20.18	37.29	0	16.41	0	10.10	42.91	0	7.00	0	0	0	23.82	5.30	24.45	0	0	43.57	16.04	68.86	21.76	16.78	158.54	7.54	0	1028.83	774.70	161.55	0	334.04	306.48	338.93	0	22.35	18.46	30.06	150.62	130.68	177.43	14.03	5.55	0	52.61	65.51	6.96	6.29	113.59	113.06	109.01	16.57	41.80	18.12	0	204.97	0	0	45.90	64.16	120.63	24.52	0	18.52	17.37	0	0	133.40	0	60.76	2.53	0	0	0	17.88	0	13.07	0	0	0	0	0	0	0	44.98	0	14.98	4.41	0	0	0	0	2.37	0	0	12.34	0	0	0	0	23.96	0	3.33	0	0	0	0	0	0	0	0	0	0	0	58.55	9.43	3.97	0	39.94	0	0	0	0	0	0	324.60	302.91	301.40	0	0	421.37	0	0	377.43	0	93.33	34.15	4.07	0	0	0	53.34	28.09	16.81	4.07	0	78.87	13.78	0	0	0	0	292.18	8.40	252.82	150.27	0	0	9.65	5.60	0	27.63	13.43	14.07	0	0	0	0	0	0	0	0	0	0	2.46	0	7.19	2.06	0	0	0	0	0	0	0	2.14	19.79	23.45	0	0	0	0	0	0	0	8.50	0	0	0	0	0	0	45.50	0	0	0	0	0	0	8.76	0	0	0	0	0	3.19	0	0	0	4.41	0	3023.27	1848.28	0	374.43	0	0	0	11.35	0	0	0	0	0	0	268.22	0	0	9.62	0	0	35.77	3.25	0	0	0	279.04	447.22	23.06	0	0	1065.71	38.30	33.04	0	0	0	0	0	0	0	0	0	1.09	36.30	0	7.18	7.03	11.90	0	0	0	2.44	0.62	0	0	0	0	217.02	58.63	67.46	0	0	3.19
S0392	0	0	0	0	1601.27	368.33	255.94	443.41	0	14.76	0	0	0	0	1324.91	1049.76	0	0	0	0	0	0	408.54	0	892.39	0	0	0	0	0	0	0	941.67	0	0	0	0	0	0	0	0	0	0	0	0	0	0	0	0	0	0	0	0	0	0	0	0	694.60	0	0	0	0	0	0	0	0	0	0	0	0	0	0	0	0	0	0	0	0	704.71	0	131.11	611.15	0	171.19	216.47	0	0	0	0	0	186.84	0	67.74	0	840.13	837.81	97.31	0	213.37	213.17	0	0	0	0	0	0	0	913.56	911.58	0	20632.79	0	0	0	0	0	0	0	124.65	0	86.39	0	0	0	0	0	2097.69	0	0	10431.13	2530.59	478.75	40.36	0	0	0	0	406.68	408.62	0	1249.29	0	0	0	0	0	0	0	0	280.38	0	0	0	0	0	0	0	0	1130.45	258.16	46.31	0	0	0	4008.23	540.16	0	0	0	76.33	0	0	0	0	0	215.46	0	0	0	0	0	0	0	0	593.16	0	0	527.13	0	0	0	0	0	918.72	0	0	0	0	0	2728.23	1322.41	1322.43	0	0	0	0	0	0	0	0	44.74	745.15	0	0	6612.97	0	1764.02	273.20	0	0	0	632.92	0	0	0	0	0	1343.36	0	0	0	0	1413.22	1812.15	0	0	148.28	0	411.07	1430.57	1077.11	91.06	0	0	0	564.21	409.87	409.87	0	0	0	866.64	866.52	0	0	0	62.49	0	0	0	0	0	0	0	0	0	0	30.88	0	0	0	3362.53	77.45	23.91	10765.25	516.11	266.74	0	42.58	68.74	0	0	0	0	0	0	0	0	0	0	0	0	0	96.30	0	0	0	41.03	0	0	916.64	0	0	456.95	0	0	465.72	466.68	14.65	0	1033.99	1096.99	1092.20	175.17	135.64	586.58	139.55	280.10	82.51	0	0	0	0	0	0	137.39	0	85.05	0	0	0	0	0	0	0	708.39	0	0	0	1661.22	0	0	38.45	126.49	38.45	0	0	0	0	0	43.27	0	0	0	0	0	0	0	0	0	0	798.50	0	0	0	0	969.79	0	212.52	0	1040.79	382.13	0	283.68	0	0	0	0	0	0	0	0	0	3303.99	3033.33	0	0	74.93	0	0	0	246.31	0	0	0	0	0	0	0	0	0	0	0	229.03	0	0	0	122.36	0	0	27.29	0	0	0	68.96	112.72	0	0	0	0	0	0	0	0	0	0	0	0	0	0	0	29.68	0	0	465.26	1703.13	0	0	811.39	0	518.00	0	0	0	0	0	2565.50	0	388.76	0	0	172.76	0	1046.13	123.28	0	0	0	0	2639.33	700.49	0	133.97	0	80.70	0	0	168.62	0	0	0	0	0	0	0	0	0	0	0	11.81	285.19	552.39	0	248.84	40.25	0	548.25	0	35.74	0	0	0	0	0	0	0	78.04	60.37	0	96.02	0	0	0	0	0	0	106.15	0	0	0	0	0	0	0	0	465.93	36.14	0	0	0	0	0	0	1254.19	2168.11	542.32	0	0	0	0	89.64	53.56	0	0	0	0	0	340.52	247.26	0	0	0	868.65	236.47	0	501.11	4360.78	1301.06	366.97	80.20	3811.31	0	0	0	0	0	0	0	0	0	0	0	0	0	0	0	520.32	0	0	0	3206.36	0	43.00	1862.99	318.08	66.98	6.69	27.13	0	27.13	0	195.79	0	0	0	53.37	79.75	0	0	0	0	0	0	0	0	0	0	0	0	643.59	0	0	620.65	0	283.18	72.73	1213.20	0	0	0	20.84	0	29.08	3301.58	0	0	0	0	0	207.18	0	59.76	665.94	0	0	0	0	0	51.35	0	0	0	0	0	0	0	33.39	404.95	0	0	0	0	0	0	0	0	0	0	0	0	0	0	0	0	0	0	0	0	90.10	0	0	0	0	0	0	0	0	0	0	0	0	0	0	0	0	0	0	0	0	0	0	0	0	0	0	0	0	0	0	0	0	0	0	2336.71	3826.62	2164.89	2209.28	511.33	926.95	179.30	0	0	17.13	0	538.41	0	0	108.94	0	0	42.86	0	0	0	0	1286.35	0	0	0	0	36.58	0	0	0	0	0	619.41	614.72	131.07	340.42	119.50	0	23.84	0	44.51	74.34	0	0	0	0	354.51	0	0	0	0	0	0	0	0	452.32	18.99	0	0	0	0	0	0	105.94	0	0	457.80	124.09	0	0	0	0	0	277.04	0	0	0	0	0	0	0	0	0	0	0	0	0	0	0	414.42	576.39	0	0	0	0	0	564.74	0	0	0	0	0	3080.82	0	2180.36	176.32	0	36.60	0	0	0	1773.21	0	0	0	0	0	0	0	0	11796.75	11808.20	0	0	1621.24	1250.82	0	0	0	0	0	0	30.65	0	0	0	0	0	0	32.00	0	0	0	905.89	16.82	568.99	0	0	0	0	0	18488.58	0	0	1064.89	0	415.68	653.44	129.04	0	413.48	0	0	0	0	0	0	241.16	84.53	408.37	0	0	0	0	0	0	0	0	0	1008.14	472.44	0	762.07	0	53.88	176.42	0	0	0	0	36.32	0	0	41.94	32324.18	0	26.69	0	0	0	0	0	0	0	65.07	0	0	0	0	0	0	0	0	0	0	0	0	2146.95	1331.47	220.85	0	1021.14	0	534.33	57.44	0	0	0	0	0	17.41	0	0	0	6459.17	6470.44	0	0	0	0	0	0	0	0	18.84	0	0	0	0	0	0	0	0	0	0	0	0	0	0	0	0	0	0	0	559.52	76.25	0	11.38	0	0	0	0	0	0	0	335.71	0	0	0	0	118.99	0	0	23.12	0	0	0	0	0	0	0	0	0	0	0	0	0	0	0	0	0	0	1180.79	0	0	0	34.54	0	0	0	0	0	33.89	0	0	0	0	0	0	0	0	0	0	0	0	0	0	18.85	0	0	188.91	118.54	0	0	0	0	84.02	0	14.26	0	0	0	0	50.81	0	0	389.82	360.35	0	0	0	0	0	0	28.41	0	0	0	0	0	0	0	0	0	0	0	0	1679.97	0	0	0	0	318.84	2091.52	0	0	617.81	0	0	0	0	0	0	0	0	0	0	68.75	62.22	0	0	0	0	0	0	0	19.95	32.85	0	0	0	0	0	0	0	0	0	0	0	0	0	0	0	0	0	0	0	0	0	0	0	0	0	0	0	0	0	0	0	0	86.41	0	224.63	3998.14	90.14	348.00	145.45	0	0	0	0	18.39	0	0	0	0	0	0	0	12.55	0	0	0	0	0	0	26.22	0	0	930.18	0	0	0	0	0	0	0	0	0	0	0	0	0	0	0	99.10	0	0	0	0	0	10.75	0	0	2020.62	0	0	14.04	45.88	0	0	0	45.91	14.17	0	0	0	2534.40	3068.04	0	634.75	0	0	0	673.28	0	0	573.67	0	0	283.39	9.14	0	13.35	13.55	0	230.68	0	0	579.26	0	208.79	0	0	0	64.08	61.72	64.49	0	16.57	39.49	0	0	1066.00	1066.00	509.92	507.89	0	0	0	0	0	0	0	0	0	0	0	480.10	385.87	57.35	0	61.30	48.13	0	0	0	0	0	0	0	0	0	0	45.44	45.44	0	0	8.90	0	0	0	0	0	0	48.74	18.73	0	470.62	0	0	188.55	0	177.51	0	0	0	0	0	0	0	0	0	41.19	0	0	41.04	0	0	34.25	72.53	9.04	66.56	0	0	89.87	0	0	0	0	0	0	0	140.24	0	0	0	0	0	879.23	879.23	0	0	18.62	0	0	0	781.32	397.71	10427.64	0	30.98	0	0	3793.43	0	0	701.83	10.92	0	702.79	0	0	0	0	0	0	0	108.93	0	361.23	0	58.77	56.01	0	0	0	0	14.04	72.26	475.76	476.44	0	0	0	391.91	0	390.18	0	0	0	0	0	0	96.56	0	202.85	28.51	0	28.40	0	0	0	0	4342.85	0	389.05	2782.14	1098.15	31.03	0	2953.37	139.12	1702.11	421.30	0	309.99	141.38	0	181.05	158.13	118.14	0	0	50.74	3150.16	0	0	39.55	0	0	0	0	3456.18	0	0	0	261.15	182.45	87.26	0	0	21.03	0	0	0	0	0	0	0	0	0	11.09	0	0	0	0	1401.20	0	0	541.07	0	0	0	0	0	49.42	0	0	0	0	0	0	0	0	0	0	0	923.13	920.40	0	26.41	939.94	0	174.81	250.26	2380.57	2304.45	0	0	20.08	763.75	2914.92	11.01	25.31	0	0	0	29.92	0	0	0	0	65.20	0	30.52	38.35	96.86	15.65	0	261.85	170.18	409.55	159.71	192.72	0	86.59	21.07	0	0	0	6607.55	0	485.87	0	23.16	23.16	0	0	2760.25	0	557.54	16.73	330.80	0	0	0	0	0	0	0	983.11	0	340.48	0	0	0	90.50	22.43	58.62	0	0	166.19	0	0	0	271.72	66.77	0	0	0	88.05	0	0	0	0	0	0	0	609.66	188.22	157.78	157.51	55.50	3.57	134.67	1186.02	635.09	56.20	0	0	342.89	459.71	0	0	0	0	0	0	0	0	0	0	0	0	0	97.39	0	89.03	0	0	0	0	0	0	42.66	0	0	0	85.80	84.85	8.77	0	0	0	28.54	0	0	0	0	0	62.01	0	0	673.81	0	0	143.47	0	10.14	0	0	0	0	0	1599.18	0	0	534.94	37.31	0	0	0	0	0	0	197.56	0	0	0	0	27.68	0	0	0	20.80	0	0	0	0	0	73.78	0	520.64	0	12.31	0	0	0	0	24.84	0	0	27.34	0	0	0	0	0	0	0	0	0	0	0	0	0	0	0	0	491.25	0	0	98.26	0	0	0	0	0	0	9.76	0	0	7.37	0	0	9.32	0	10.75	0	0	0	0	0	0	0	0	0	0	0	0	0	0	0	0	0	0	0	0	0	0	0	0	0	0	0	0	0	0	9.84	0	4.49	0	0	0	0	0	0	0	0	0	0	0	0	0	0	0	18.21	0	0	0	0	43.93	0	0	0	0	0	0	0	10.48	0	0	8477.19	0	795.88	28.65	0	0	567.53	0	565.78	0	0	129.55	0	0	105.66	2932.42	0	0	0	0	86.45	0	139.54	0	111.22	0	5289.06	0	0	0	26.18	31.84	0	0	0	718.53	0	273.46	0	0	0	305.36	33.35	0	0	22.34	0	0	0	0	0	0	0	0	0	0	901.75	0	0	0	0	0	0	0	0	0	0	24.53	0	24.18	57.51	0	85.87	0	0	26.25	164.34	0	0	0	0	0	0	0	0	0	52.90	0	11.18	50.20	13.22	13.23	0	0	0	53.91	18.76	54.71	94.33	0	109.29	0	162.53	15.37	41.45	0	8.79	0	27.67	0	0	0	0	13.11	163.07	24.22	71.96	71.70	8056.74	1038.84	0	0	15.40	0	0	44.10	0	38.38	0	0	0	0	0	0	0	0	0	0	596.88	0	0	0	177.75	168.96	0	311.55	10.20	0	0	0	0	0	974.57	0	830.68	302.60	0	0	32.09	0	14.65	0	0	51.08	0	0	0	0	0	0	0	10.09	0	0	0	0	57.97	0	92.70	0	0	0	0	0	0	0	0	1840.63	0	0	0	0	0	0	9.34	0	0	0	0	0	0	0	0	0	0	126.95	756.28	642.51	0	0	18.79	0	0	0	0	124.33	130.96	94.59	93.25	31.40	33.24	0	0	12.26	0	0	0	397.86	4.50	0	0	11.31	66.76	19.98	74.74	68.87	89.79	0	0	0	26.89	0	0	0	0	0	0	12.26	0	0	0	92.36	87.87	0	0	0	0	8.98	0	0	0	0	0	0	0	0	0	156.11	0	17.78	1304.72	0	0	0	71.31	54.42	0	0	0	0	0	0	0	335.33	0	0	13.75	0	0	0	0	0	0	10.25	10.24	0	0	15.86	0	0	0	0	18.96	12248.20	0	0	0	0	0	0	0	0	67.64	19.96	37.09	11.59	155.16	645.30	28.44	742.87	51.09	0	428.61	0	308.51	106.87	11.23	0	0	0	0	0	25.64	0	704.01	0	0	0	0	0	1338.28	1138.99	0	94.06	0	0	123.31	0	0	0	0	0	0	0	0	0	0	0	61.17	0	22.52	25.60	47.16	56.63	0	0	0	0	55.29	0	0	0	0	0	0	0	0	0	0	0	0	0	0	0	0	0	96.43	0	0	0	0	0	0	12.53	0	16.40	0	0	0	0	88.44	65.24	0	0	0	0	0	105.35	0	11.29	20.71	0	0	129.55	6.85	0	0	85.10	0	0	21.14	35.77	2985.39	0	517.07	0	0	0	0	0	8.83	0	0	0	21.21	0	0	0	0	141.54	0	0	24.74	0	0	0	60.28	0	0	11.67	140.69	27.71	15.20	0	9.73	97.22	0	6.62	0	0	32.09	0	0	0	7.43	0	986.50	90.31	43.09	0	10033.01	0	0	185.86	1.54	0	9.32	0	48.16	0	535.10	0	54.71	0	2393.62	0	19.28	51.82	0	992.01	5.24	1056.31	124.05	58.28	0	8.77	0	0	8.33	10.85	0	9.78	0	0	0	4.86	79.18	5.47	0	0	0	0	37.31	0	19.36	77.73	0	0	0	0	17.11	0	0	0	1553.05	1501.56	893.73	32.76	90.88	0	90.88	25.83	0	0	43.49	0	27.99	0	0	0	0	0	0	0	45.03	0	94.85	48.86	0	24.03	41.80	0	29.41	279.94	52.64	20.45	17.48	27.01	0	0	132.12	135.71	165.65	52.22	0	0	0	562.72	47.45	33.48	0	19.65	14.71	0	0	0	0	98.03	27.33	0	0	0	0	0	0	80.72	100.07	0	104.47	35.36	0	0	0	14.44	0	0	0	0	73.83	32.25	0	123.78	18.56	14.66	156.44	0	32.58	0	0	72.72	0	56.48	52.99	32.38	56.78	4.82	0	34.73	0	0	629.75	0	99.39	0	0	0	0	0	0	0	48.89	48.20	0	0	86.04	116.44	0	136.80	153.35	142.29	0	0	27.72	34.95	0	0	0	0	19.04	0	0	0	0	0	0	0	75.29	9.46	0	22.03	0	0	14.87	0	64.04	49.80	0	0	0	7.62	0	64.40	0	0	0	0	238.64	1233.22	0	28.48	0	0	0	15.17	0	3.61	14.62	144.69	0	0	0	58.56	0	0	0	0	0	0	0	41.37	34.70	79.43	9.57	0	0	986.52	14.01	0	0	0	0	0	19.57	0	19.58	0	15.59	0	0	0	293.25	0	5.61	14.17	0	49.00	395.26	0	3.64	0	0	41.92	24.70	32.98	0	381.72	141.33	0	49.15	0	0	9.76	0	18.83	3257.32	7.61	0	25.21	0	0	0	0	65.00	0	0	0	0	0	0	13.28	46.33	37.76	9.52	0	0	12.86	0	37.22	16.96	0	0	0	0	0	171.68	268.40	732.35	0	287.44	169.05	0	0	0	6.50	22.17	13.27	0	0	43.44	0	447.89	0	0	0	0	330.45	0	438.59	20.31	0	9.00	2990.87	18.41	124.72	233.26	0	28.20	13.28	0	11.84	0	146.35	736.69	5.04	0	0	0	0	0	0	0	151.19	0	0	1545.67	0	20.33	0	0	23.44	0	526.31	0	22.55	2.68	277.38	0	0	53.16	0	15.94	0	0	0	35.59	1.28	56.34	52.18	175.81	59.97	0	0	0	99.83	0	216.07	0	822.01	0	0	0	0	0	0	0	0	16.12	0	0	70.87	0	8.32	39.18	41.01	0	0	0	229.76	0	0	0	0	0	0	341.37	426.60	407.34	0	0	78.92	0	0	0	0	0	0	0	0	0	0	0	0	13.10	5.56	108.96	0	41.70	0	59.88	59.77	73.96	7.63	54.04	0	0	0	0	110.80	82.48	14.07	0	0	0	0	280.81	0	0	0	17.44	0	0	0	0	0	0	0	0	22.51	45.24	38.75	34.71	38.18	0	0	0	0	744.25	17.54	0	443.75	0	7.08	0	14.53	0	0	0	0	0	0	144.95	94.43	682.02	281.87	168.09	0	0	0	0	0	0	727.58	0	625.54	665.32	0	45.78	0	139.41	1864.38	951.68	420.66	56.00	0	579.92	6435.72	6475.71	0	4672.95	0	2016.78	0	0	168.79	168.78	26.52	980.53	0	19721.24	13952.90	0	6512.69	6343.57	914.11	0	166.29	0	554.48	395.89	8.78	0	3542.38	1843.08	1859.96	0	639.88	3389.11	3468.05	3272.99	3408.72	0	890.56	0	460.38	137.24	0	0	0	5895.67	0	11.16	0	107.10	638.48	661.53	339.44	2.37	1377.63	292.36	517.92	198.68	63.02	0	5.14	20.76	21.60	0	0	0	0	94.50	869.64	0	0	250.71	2.23	0	0	0	23.01	0	66.85	0	0	0	26.75	0	25.64	0	0	0	0	426.15	13.17	35.44	0	25.07	0	0	0	0	79.08	0	0	100.68	0	0	0	0	432.43	12.19	0	0	12.05	0	0	0	0	0	0	0	1.82	0	0	0	0	0	0	341.17	0	0	0	0	0	384.50	246.70	0	0	0	2565.11	0	1155.06	0	23.12	0	165.99	0	0	0	0	21.11	0	0	0	0	0	0	0	0	0	0	17.58	0	8.70	0	24.34	7.50	0	118.20	119.62	118.94	39.65	9.57	0	0	0	0	0	0	10.70	0	0	0	0	0	0	0	0	0	0	0	0	0	4.16	0	0	0	0	733.10	0	31.80	0	43.92	0	0	0	24.50	0	0	0	0	0	0	0	14.53	0	17.29	10.58	0	0	0	0	0	0	0	0	918.90	0	984.84	46.74	0	0	0	0	719.36	0	0	0	16.72	17.61	0	0	65.38	0	0	0	0	0	20.32	0	0	0	0	0	0	0	0	18.99	48.27	12.76	31.92	12.60	0	0	19.13	0	57.08	225.22	62.86	0	15.53	0	0	0	0	0	0	0	2199.65	2272.96	510.73	1117.78	300.79	329.28	0	0	0	0	12.75	0	21.98	19.55	63.44	0	0	0	0	0	0	103.35	353.06	0	4074.29	1696.92	444.44	0	0	0	0	0	28.07	228.72	95.67	0	0	26.38	7.91	593.09	142.75	275.26	0	9.02	26.88	0	0	86.61	0	0	0	13.42	17.93	0	0	0	0	1001.45	637.37	627.28	696.07	0	0	0	0	0	0	0	50.97	0	12.31	0	0	0	313.35	85.84	143.15	16.65	1491.84	620.48	323.02	0	12.43	0	0	0	0	0	0	0	405.21	0	0	5.88	6.56	198.62	48.07	0	99.34	68.27	64.54	10.85	0	89.54	0	0	116.94	0	0	0	0	0	0	0	0	0	0	0	30.62	11.19	0	0	0	821.51	130.23	1667.62	0	1739.84	711.61	0	0	0	0	0	75.88	0	60.57	471.55	7.85	503.20	0	0	3.85	0	0	0	269.11	13.40	0	63.03	423.73	0	0	0	0	0	845.95	0	0	0	0	25.15	0	0	0	1.09	0	0	0	0	245.46	160.01	0	17.84	0	5.20	1.95	0	0	0	645.81	1638.21	239.09	8.65	53.73	15.82	15.63	0	28.19	0	6.35	123.04	0	0	2588.99	1575.89	0	227.68	0	0	0	0	0	0	0	11.10	4.19	0	194.71	0	87.55	19.38	0	0	135.04	0	0.39	0	13.50	211.79	416.43	28.53	105.27	0	3543.85	340.98	388.56	0	0	119.73	0	0	0	9.37	0	42.74	0	0	8.82	0	0	0	0	0	10.08	0	0	0	86.34	0	820.22	764.85	0	0	0	0	8.17
