## Supplementary Table S3 for "Comparative evaluation of imputation and batch-effect correction for proteomics/peptidomics differential-expression analysis" (part 8 of 19)

### Sheet: Sheet1 (continued)
S0393	47.42	0	67.98	362.91	11.42	0.78	0	65.02	8.47	0	0	0	0	0	0	0	0	0	600.64	0	26.28	116.20	225.86	0	0	757.23	0	0	101.50	76.73	0	0	0	0	1164.84	35.97	429.97	0	0	427.86	0	94.16	1101.08	80.89	1204.98	67.37	141.30	250.60	318.04	18.02	1669.68	0	0	19.71	0	228.76	229.82	1337.10	106.06	96.23	0	54.71	75.83	0	0	405.53	120.32	436.73	29.22	256.09	0	0	374.47	12.06	51.47	0	0	141.01	1899.02	536.32	357.27	291.81	0	0	306.64	0	375.98	508.96	0	0	190.99	0	255.83	0	929.19	0	522.34	223.82	0	0	0	0	0	0	0	0	0	2139.11	2139.13	0	14467.10	0	0	0	0	22.29	1651.75	0	31.36	11.09	276.06	559.29	46.31	119.02	0	0	924.20	0	0	4122.08	1189.40	0	0	156.48	167.74	0	0	0	184.63	0	0	33.47	37.71	4.35	0	0	164.52	749.82	0	0	0	75.68	398.24	0	0	44.35	0	19.56	841.51	262.34	0	0	0	0	1595.78	957.42	0	839.11	44.67	788.73	0	342.33	0	0	0	27.69	0	155.35	75.75	0	0	48.43	0	0	0	0	0	293.29	0	0	331.83	0	0	382.29	61.14	178.55	45.89	1037.25	0	6452.81	4036.03	4036.03	98.13	0	0	641.42	0	0	8.91	0	45.29	1956.05	199.43	0	13420.89	39.05	6807.70	0	572.72	0	0	833.57	144.13	0	0	829.77	0	974.48	2025.60	1848.79	862.22	1629.29	4245.07	4304.57	478.63	1458.70	465.44	0	591.09	4101.66	8.33	0	389.99	239.78	14.60	788.33	1274.88	1474.85	0	0	96.88	1578.74	1621.67	7.29	413.90	4138.87	64.75	4058.81	0	49.27	0	0	55.17	417.86	0	0	6.29	307.29	0	6.62	357.47	0	366.83	296.78	9785.18	1957.93	599.24	0	0	636.13	0	0	60.40	0	782.63	0	42.06	44.78	0	0	28.72	0	381.89	293.49	693.49	545.96	0	32.43	91.03	0	2944.57	114.24	0	543.70	0	0	2138.35	2138.78	24.13	0	1344.84	1259.33	1342.83	67.31	254.22	1032.75	0	218.44	278.33	0	243.86	777.40	0	0	22.35	64.28	82.85	0	22.82	479.74	0	0	435.75	0	0	0	0	37.39	9.17	1765.36	0	704.50	966.25	0	966.25	0	141.56	0	0	0	485.17	18.93	13.41	0	0	0	0	3.17	435.18	0	294.17	0	403.83	205.72	532.17	0	150.17	0	107.94	0	0	0	736.79	0	0	0	0	0	11.34	0	358.99	0	123.65	4957.02	1949.60	369.37	341.96	70.60	185.12	28.96	0	300.99	0	45.26	0	0	100.48	0	0	207.36	12.34	0	0	55.19	0	18.23	171.69	199.51	0	1642.28	206.98	0	1073.66	0	487.55	879.12	0	0	130.98	112.27	0	0	97.23	569.52	0	165.23	165.22	0	0	0	59.49	0	0	0	535.81	1146.51	0	0	6077.90	0	6027.46	128.60	393.89	0	128.14	14.90	310.87	358.76	91.69	0	0	35.53	0	991.17	463.96	0	0	84.78	27.99	9410.23	672.22	0	34.54	71.27	34.18	108.43	640.33	39.10	84.23	496.68	173.97	516.95	80.47	298.81	0	0	0	35.67	0	0	107.26	559.82	462.72	451.23	127.29	4.34	264.35	657.50	517.57	196.18	15.00	196.18	225.20	84.08	140.79	0	508.36	0	0	2126.13	137.51	0	0	42.68	10.64	0	225.64	172.22	0	40.17	0	29.73	121.13	52.34	0	2616.86	208.90	64.05	0	0	0	0	222.81	3224.10	681.66	1315.49	0	0	0	0	640.29	100.45	11.42	0	0	0	493.57	93.88	0	23.90	61.02	171.63	155.46	0	78.57	1713.49	8947.76	504.32	34.81	0	1435.72	251.93	111.44	0	48.00	159.90	0	2078.98	0	0	0	0	0	130.29	0	129.00	539.72	214.77	354.88	0	871.23	202.51	0	693.06	708.92	9.99	0	24.10	26.75	24.30	34.18	872.08	0	0	46.30	562.49	575.46	106.96	106.96	0	93.53	584.61	0	365.20	0	0	31.79	0	671.95	100.25	95.33	0	329.79	54.74	297.59	0	1228.27	0	31.28	18150.49	1969.96	0	0	12.17	0	396.53	0	238.92	0	0	33.86	0	553.45	0	0	0	0	26.92	0	472.55	83.20	0	0	83.21	0	79.08	70.69	14.46	0	0	0	94.44	0	0	69.44	71.30	422.25	55.89	38.40	0	11.30	0	522.56	0	177.01	0	0	0	0	79.72	0	0	0	562.70	0	242.90	0	0	0	837.69	836.03	27.21	408.84	132.57	13.75	0	0	0	0	238.19	17.33	422.27	327.13	0	231.04	0	448.71	28.81	125.43	0	2053.26	39.34	1683.39	10.00	3569.52	8.52	0	14.49	0	0	0	3.71	0	0	0	0	0	35.84	0	0	10.88	210.32	0	42.27	0	0	93.18	10.94	165.96	0	0	0	0	27.13	0	0	0	16071.53	309.10	17.66	3726.93	9.57	417.11	42.13	160.10	29.95	133.33	0	20.19	0	392.47	56.68	0	1615.90	0	0	0	0	0	0	0	0	0	0	4.02	0	27.60	13.72	0	126.57	2139.72	0	0	16.50	0	58.34	58.33	93.47	75.65	130.77	17.37	0	11.02	936.89	27.44	0	3.29	239.32	0	0	20.66	0	2411.62	0	401.68	1274.53	304.80	0	0	591.80	114.90	121.08	36.16	33.84	2338.52	556.13	0	17.67	0	0	56.52	0	0	0	4.72	3805.67	0	0	0	0	0	0	0	71.86	0	97.02	455.44	3455.46	0	0	0	0	0	64.60	64.62	0	0	371.85	0	13.29	40.33	0	0	14.32	527.06	0	887.13	0	395.31	0	0	0	0	0	0	6243.22	93.95	0	0	3.89	322.97	0	0	0	0	0	42.15	0	0	318.66	0	406.59	0	403.00	0	0	0	0	232.36	0	0	45.75	0	0	0	0	503.47	101.96	815.79	833.50	77.99	0	17.82	160.01	0	0	0	54.25	33655.58	0	29.14	0	38.00	0	0	0	639.81	0	10.15	0	0	0	0	0	0	210.67	0	0	0	0	6.68	4472.24	2271.21	386.29	299.43	21941.52	6.61	14927.09	0	0	0	16.85	0	0	1180.37	1174.13	0	0	5521.25	5521.24	0	46.10	0	0	0	1547.25	503.59	0	0	221.91	0	0	0	56.42	0	0	0	2406.41	0	0	64.27	17.92	1501.53	67.69	0	165.30	0	98.88	0	0	0	0	0	312.26	341.38	24.18	0	0	0	1113.00	84.39	415.42	12.25	0	0	0	20.18	0	0	1234.75	3.69	11.93	89.87	0	0	0	0	0	0	72.99	831.03	0	0	0	0	0	416.68	29.59	27.61	0	0	24.14	0	309.17	0	3135.41	179.57	16.01	125.18	134.63	0	0	0	0	0	0	0	142.69	0	523.33	0	0	627.36	0	0	189.33	0	6.00	0	0	0	0	0	0	449.16	0	0	0	0	0	559.91	531.33	648.87	0	374.62	0	0	0	22.12	0	0	480.86	285.24	93.98	0	156.14	64.99	92.44	829.72	0	14.83	1721.73	0	0	0	0	1127.85	1959.67	460.17	0	280.89	34.95	1430.35	34.85	0	7.09	39.74	40.14	40.14	40.14	0	661.66	623.24	0	434.20	153.61	1282.63	0	1624.75	460.58	0	0	0	0	172.19	16.53	0	0	0	0	0	0	2275.60	0	914.05	791.49	0	152.61	22.07	19.99	0	0	730.99	0	210.37	213.46	0	0	0	32.61	0	36.84	0	0	69.26	19.66	15.25	7813.80	17.78	761.86	0	0	0	303.58	0	62.78	0	0	0	0	0	0	0	0	0	0	0	0	33.70	0	19.29	0	0	4854.80	0	151.46	0	0	0	53.05	0	0	0	0	1027.73	0	0	0	0	0	127.59	0	0	0	0	273.42	0	0	3077.85	0	0	0	6.43	0	0	0	0	0	6.51	0	2.27	3600.10	4369.79	0	0	124.10	0	309.94	0	44.46	0	40.59	32.32	2604.34	20.79	0	896.28	0	0	0	0	55.07	0	0	0	0	0	0	110.05	79.09	79.09	133.93	232.86	355.07	22.34	362.01	0	51.03	51.42	94.87	137.71	0	533.58	539.93	0	0	0	28.52	0	0	0	0	100.65	194.88	185.01	0	231.18	0	221.42	0	0	0	0	24.43	0.92	0	0	376.63	546.70	512.18	0	4.72	0	0	0	0	0	0	0	26.12	384.67	0	2365.32	0	0	440.88	0	0	143.81	0	625.43	0	33.15	7.55	0	0	143.55	36.95	5.88	45.32	0	0	0	1210.90	90.54	0	0	157.23	12.97	1792.94	1380.90	6.59	4.51	70.85	70.86	221.75	0	7.80	571.36	0	2.19	5.53	86.86	101.31	101.31	18.26	181.17	0	0	335.50	0	0	0	9830.97	0	639.90	20.00	106.36	1093.13	0	83.80	199.69	196.79	126.01	196.87	0	0	0	0	68.76	0	15.59	2.05	15.59	0	0	0	0	13.49	0	287.90	269.01	9.82	472.82	1920.84	1976.63	0	0	0	736.63	0	914.52	9.46	0	201.56	0	0	0	0	0	524.54	77.37	380.90	0	179.47	0	0	0	7132.30	0	21.44	1140.28	0	0	0	15.07	0	134.88	0	88.03	0	0	0	0	0	26.08	0	185.28	0	5064.33	0	0	0	19.96	2.66	0	1.48	2679.34	0	622.87	0	375.59	89.73	38.66	117.97	0	138.88	0	16.45	170.07	0	0	16.87	0	23.92	0	0	0	19.57	0	0	1411.45	0	0	1231.02	0	0	4.60	23.86	0	0	0	29.21	1553.55	123.09	0	459.64	235.00	0	0	0	0	586.49	600.08	0	0	1372.93	0	146.75	91.61	1748.76	1737.88	106.93	107.62	0	346.96	6088.25	0	194.92	122.71	0	0	0	0	0	22.45	25.06	828.81	0	0	6.28	0	0	186.73	175.90	87.22	1189.45	115.44	40.46	0	71.82	0	0	2062.94	18.90	936.23	2051.76	304.10	346.24	55.10	74.56	0	164.25	63.26	0	0	347.32	1070.69	0	0	0	0	37.97	0	15.33	244.56	282.96	467.23	13.90	0	22.64	57.87	292.46	298.03	210.21	221.40	0	0	0	582.59	251.71	588.16	55.66	10.82	0	823.86	0	0	0	17.08	0	0	71.13	80.96	165.71	158.54	153.47	0	0	72.98	359.10	355.61	0	21.31	0	217.53	217.63	0.54	504.96	254.58	0	0	357.39	56.60	0	205.80	55.75	0	43.37	30.64	182.63	0	169.67	0	0	10.32	0	7.34	0	0	12.66	26.27	0	0	40.30	332.25	0	0	0	0	0	0	0	0	0	52.88	0	0	2955.90	0	190.73	58.31	20.80	19.50	108.93	178.39	6.12	0	0	0	0	34.88	0	0	0	0	0	0	0	0	354.36	81.12	84.28	0	0	0	0	0	0	0	5.78	137.44	0	0	35.98	590.84	0	0	155.43	0	0	137.03	547.06	0	3455.25	7.92	0	0	5538.80	0	115.35	114.02	0	30.69	0	0	0	102.14	0	6.23	5.89	40.03	8.85	28.16	22.01	0	199.30	0	0	0	0	0	0	8.53	0	55.00	0	0	0	7.14	0	0	0	0	0	0	0	0	0	0	0	0	0	0	0	0	0	204.81	15.65	36.49	0	68.41	69.81	0	0	0	105.45	0	161.71	59.27	0	0	39.38	64.97	0	0	0	0	0	0	0	0	53.12	10.41	15.37	83.80	0	94.88	9.61	111.68	0	0	37.80	0	101.32	0	226.95	140.64	0	0	160.08	4.07	0	144.79	0	0	0	0	0	21.36	0	0	0	8106.48	0	8139.04	0	324.67	619.26	91.39	0	415.13	7533.87	119.10	0	50.79	49.41	103.65	0	99.24	0	139.73	0	0	80.69	0	0	0	311.60	0	11.03	3.00	1406.84	0	16.01	507.81	0	204.78	388.82	0	0	0	2.49	38.30	0	0	14.45	10.91	0	124.33	83.97	10991.37	45.73	0	0	0	0	0	0	343.88	36.25	7.09	0	0.58	1769.58	0	744.26	18.36	0	45.68	0	0	0	47.77	13.50	9.83	7.32	0	0	0	0	7.06	8.72	162.22	0	284.56	162.23	1.70	1.73	0	0	0	38.72	107.03	17.79	206.48	30.94	8.66	82.10	266.54	290.97	0	6.87	0	0	1.27	89.61	0	0	121.15	165.62	282.06	0	35.97	152.57	35310.66	2312.85	0	0	0	0	26.41	91.81	0	0	24.43	0	0	0	0	0	11.11	3.74	99.10	169.23	1491.21	31.22	25.73	447.68	2767.79	875.03	0	135.31	0	83.27	0	0	0	0	3007.53	1165.59	3578.22	1238.31	267.38	0	148.19	24.10	107.43	13.26	144.90	0	128.91	0	0	0	22.85	3.34	0	0	43.52	4.60	0	44682.26	322.01	2254.25	130.48	0	0	77.04	4239.71	0	5.61	2.37	0	0	2.24	0	0	0	310.62	54.31	812.67	0	2197.52	109.81	13.59	0	0	148.55	31.59	0	89.55	0	213.53	132.22	77.57	21.04	0	56.58	0	0	31508.37	0	222.71	162.29	162.28	0	0	35.21	0	0	0	753.73	121.90	568.33	36.43	0	0	12.75	7.84	6.90	0	0	0	0	0	0	9.77	0	97.68	0	0	242.58	820.35	827.50	239.25	121.03	0	0	0	51.64	0	12.33	12.97	0	1.23	0	0	22.08	0	4.13	0	0	0	0	62.00	0	890.29	21.99	279.33	258.06	40.18	49.30	0	0	16.77	0	0	0	556.75	326.36	30.06	98.05	31.47	49.54	0	445.37	447.83	0	0	0	0	0	0	99.07	29.24	248.37	0	0	114.94	9506.53	0	0	5.41	19.27	0	7535.37	37.32	0	167.28	0	188.67	17.93	257.42	272.56	4.08	291.08	1.86	43.12	96.55	0	186.64	37.85	32.24	0	9.37	1.01	362.44	0	60.93	0.93	540.24	0	68.60	0	0	0	1034.37	660.71	817.85	157.84	0	0	6.71	0	6.60	0	8.76	0	0	35.61	420.38	0	0	45.95	3.74	1.05	0	0	0	0	0	104.10	0	0	40.16	4.22	0	0	228.25	37.66	19.07	0	188.31	0	0	39.69	1.98	59.79	0	1.06	0	0	56.96	46.30	0	0	0	0	0	0	0	0	143.93	0	29.99	69.16	0	0	77.94	0	145.40	1315.00	260.39	2538.57	34.82	0	0	0	0	24.00	0	6.42	20.81	167.82	0	0	103.12	99.08	3221.94	27.40	124.92	0	0	0	0	0	0	8.56	5.80	0	0	0	0	4.77	4.32	2021.92	113.46	10.19	58.48	203.06	81.43	46.23	1117.70	8.07	129.24	0	73.45	0	54.08	0	199.08	5.32	0	186.00	0	122.47	0	0	0	0	0	30.83	2216.62	675.58	22.71	0	1513.03	9.34	0	711.68	1.14	0	164.46	0	321.24	0	113.56	0	19.70	83.46	1478.88	0	0	0	25.19	328.25	82.76	1527.51	647.24	126.40	283.84	270.49	24.18	18.31	139.12	32.96	0	0	0	0	0	0	0	0	5760.18	0	11.51	0	0	1.75	0	179.00	0	0.77	268.63	704.65	716.05	17.69	11.82	10.28	35.29	32.71	551.13	0	0	0.71	0	18.48	0	0	0	0	1.43	1.22	0	0	0	0	0	202.17	0	0	1943.58	0	0	0	0	41.57	0	537.38	0	50.67	2.75	61.68	0	0	0	13.83	82.25	88.57	0	0	19.67	288.95	1.78	55.46	0	0	0	0	0	0	0	1416.62	0	163.80	0	0	0	0	20.57	21.43	0	0	0	0	0	0	0	2.99	0	2.64	0	0	0	8.76	0	75.19	0	1.17	0	17.35	0	0	0	0	34.47	87.50	46.63	7.14	47.82	0	30.51	125.65	0	0	0	0	0	0	0	19.42	0	0	0	0	0	0	0	0	0	72.34	358.43	0	32.11	23.27	0	1.97	0	0	0	6.12	0	0	21.95	0	28.91	118.12	0	0	513.97	0	0	0	58.17	2.26	0	0	0	0	0	0	0	0	12.55	0	1.53	501.62	19.47	7.06	4.93	5.41	13.22	330.32	0	0	0	0	0	0	0	0	0	580.08	0	0	78.55	0	0	0	0	0	75.53	0	0	147.67	93.75	13.31	123.16	4.02	0	0	3.27	103.67	54.26	0	0	121.54	183.40	0	9.37	0	14.19	0	0	6.93	4.00	0	0	0	0	0	17.25	0	0	3.99	0	3.42	0	0.21	15.22	53.74	0	74.13	0	178.41	41.82	0	381.27	0	984.52	293.56	0	158.38	0	0	0	0	45.82	0	0	0	0	0	0	0	155.86	0	0	0	0	0	0	0	30.97	991.61	0	0	13.11	56.14	187.84	2396.74	0	0	167.23	13.85	0	1.22	113.32	12.82	43.51	2.69	0	18.78	0	0	142.99	119.83	16.86	0	13.39	0	315.32	57.08	0	0	0	2900.18	52.61	54.31	3.24	0	0	0	0	0	0	28.59	21.56	0	28.11	0	1.60	0	0	0	0	0	0	10.61	0	78.43	49.81	0	0	42.22	0	2543.45	0	53.65	6.46	33.90	0	0	55.14	0	76.80	0	71.00	77.76	0	303.73	0	83.17	136.89	0	167.16	44.18	7.40	0	0	278.20	201.87	2715.03	20.12	56.47	2.13	0	0.75	0.10	0	45.37	0	54.25	0	0	9137.08	46.95	0	16.71	0	0	0	72.95	0	0	0	0	0	0	0	3.06	439.18	82.89	0	0	2.89	0	0	0	0	0	0	0	0	0	81.89	96.72	0	31749.24	1121.07	0	190.99	0	0	0	0	0	572.21	55.10	0	0	100.90	87.54	2.12	12.39	0	0	0	0	0	0	0	0	0	0	0	0	0	3061.08	3061.33	0	0	0	0	3.35	0	0	0	814.39	0	813.33	552.41	0	493.37	203.13	3718.44	33.85	78.64	1708.91	0	41.42	0	0	0	0	0	0	0	0	0	0	553.48	253.97	0	518.31	190.36	0	51.55	0	0	0	0	659.14	0	0	0	3.37	0	0	0	117.92	106.15	6.31	156.26	79.98	58.18	0	0	0	0	0	0	0	1390.66	985.81	8.97	313.49	284.99	117.40	16.42	3.69	293.45	90.45	35.78	0	0	71.46	85.30	77.20	277.51	33.45	475.68	469.52	641.25	591.50	0	0	0	0	0	34.80	20.46	0	683.45	0	60.71	0	0	221.04	224.77	192.07	61.45	8.27	0	0	196.99	130.34	0	3.10	125.53	32.30	0	486.00	0	0	0	112.24	0	8.92	13.82	0	352.61	20.78	123.94	201.16	127.24	0	0.72	0	0	0	0	75528.72	0	95.69	0	337.85	0	0	0	0	0	79.45	52.63	43.69	0	5401.02	2.08	0	1319.34	295.01	690.18	569.46	0	128.57	0	0	0	1.32	0	0	0	0	0	0	0	0	0	0	0	0	0	0	0	0	0	284.69	127.83	0	3120.45	1467.86	727.61	389.27	0	640.52	0	2753.64	954.58	0	5.43	80.66	8.09	0	0	3324.14	4933.41	639.38	1723.20	702.17	39.14	23.55	0	452.02	0	0	0	499.02	139.90	24.01	0	5155.92	0	2611.57	4981.26	2572.56	2567.90	206.19	70.82	0	0	1.70	0	0	48.68	0	519.58	437.13	78.28	254.00	10.73	0	0	0	0	0	0	293.63	521.81	0	0	0	11391.61	2764.02	4740.51	1790.92	1121.14	0	21.19	0	0	0	1.81	37.60	3.31	0	0	0	55.87	78.57	430.81	0	216.99	0	64.02	220.81	43.75	41.18	0	0	88.96	146.60	5945.85	0	5469.95	15.83	7.93	53.48	14.05	97.78	0	0	0	3.28	0	6.75	0	0	383.00	0	0	0	0	230.12	929.71	339.68	5.98	0	0	0	0	80.80	0	0	0	0	56.05	0	77.87	72.03	0	813.42	833.92	653.37	0	66.44	0	1963.24	1324.13	0	5.89	115.32	220.66	5.08	441.34	1168.91	508.62	30.89	157.59	30.92	0	0	0	0	0	5.26	30.78	30.37	0	0	0	0	0	0	0	523.65	241.71	0	90.41	4.34	0	0	219.93	139.12	158.10	3.82	0	0	0	1003.62	1716.86	0	0	0	50.87	0	0	0	0	0	1.50	0	0	0	132.28	0	108.34	0	0	0	0	1674.51	1200.18	1139.20	0	0	0	634.36	1034.80	0	3.98	6.82	6.94	0	0	4.77	0	11.04	0	2.99	0	0	0	0	0	0	0	0	0	0	187.94	14.96	0	0	7.35	302.45	15.93	0	1.11	1536.46	1467.40	0	413.79	389.09	370.28	0	2.86	479.08	293.03	267.05	226.75	220.15	89.41	0	0	0	3438.51	430.79	29.90	0	27.00	0	0	11.66	0	138.61	10019.28	5272.86	87.95	4916.95	1.60	4871.24	448.39	21.73	13.60	0	0.57	0	108.42	0	34.75	3566.80	241.40	2360.79	0	0	175.80	72.62	33.25	1.15	17.41	1.04	1.82	869.80	800.32	0	0	2.45	0	14.17	0	0	0	0	0	9.84	83.98	3732.96	0	0	6.85	0	23.24	3.24	0	16.59	7.25	3.21	3.45	0.43	0	368.77	115.97	0	5909.42	1770.84	1801.21	0	35.94	56.83	0	33.93	152.42	55.92	59.17	67.51	0	0	3178.74	2098.81	48.59	894.80	426.38	596.41	498.12	62.48	5.36	313.37	1070.45	306.58	221.97	109.48	108.08	0	0	2.14	659.59	22.70	11.32	39.82	0	0	0	347.13	401.34	110.30	91.04	148.70	1378.72	684.42	386.02	90.34	28.64	0	0	12.25	33.53	0	0	4.69	0.99	69.64	0	0	0	0	0	0	0	0	5.50	17.65	0	1617.17	5394.97	342.93	322.99	649.93	0	0	21.23
S0394	153.37	0	0	339.59	172.43	0	110.51	544.17	0	12.42	0	0	0	0	2606.14	0	190.42	0	584.51	0	0	0	132.47	65.88	2222.35	270.56	95.08	14.48	170.08	0	0	0	3459.72	0	2045.35	103.42	310.76	146.81	0	280.42	330.37	0	1708.49	775.23	0	566.65	0	454.92	104.76	24.17	2011.58	79.20	169.64	32.56	0	350.00	347.39	3931.18	49.44	0	0	0	121.09	32.31	0	142.44	75.38	332.35	0	201.20	0	105.91	0	0	0	0	0	0	1943.90	1947.23	1624.12	159.73	292.14	0	208.94	0	0	0	0	0	248.42	661.48	811.18	358.77	2056.55	2051.76	1140.40	300.20	0	20.13	644.05	20.13	55.98	0	470.70	59.68	34.41	1618.34	1618.36	53.53	12895.36	0	0	489.58	58.54	96.70	7795.40	0	431.60	0	521.26	305.25	5.80	0	828.49	0	484.15	188.02	385.21	2741.56	1212.10	516.04	0	211.65	393.25	0	0	0	76.30	770.54	0	209.59	210.19	0	57.88	811.77	98.68	1354.06	594.17	0	10.39	40.45	353.34	234.31	0	0	0	0	1790.18	671.31	627.38	262.96	20.43	12.81	566.89	495.25	827.47	1365.04	450.15	0	0	82.46	0	132.07	132.07	11.51	0	33.47	0	73.30	50.48	0	0	0	0	89.56	43.64	922.92	0	0	351.68	0	0	621.54	0	128.16	0	0	65.33	0	3570.57	3570.57	0	0	44.79	0	0	0	0	0	0	2278.32	0	0	15595.61	152.34	7529.14	66.39	0	0	0	1088.34	189.90	0	0	0	0	2128.09	595.17	1174.01	15.21	0	3487.21	3479.38	0	1134.31	0	0	0	4662.38	0	0	823.48	361.21	0	0	572.15	572.15	51.08	40.33	95.59	2577.80	2577.79	106.77	311.95	9795.20	0	9662.97	0	0	0	0	0	0	0	0	0	40.93	0	0	238.64	0	0	0	11056.98	1910.80	0	0	111.16	0	218.82	109.32	0	0	0	0	293.27	463.63	0	30.28	0	0	92.58	0	246.43	962.49	0	0	0	0	2641.74	0	0	517.08	0	0	2408.86	2398.96	0	0	998.69	0	764.43	189.95	769.78	408.90	249.84	545.00	225.11	139.22	437.04	1235.94	0	0	7.82	106.60	0	58.13	0	669.62	0	0	669.63	306.61	42.32	0	0	179.06	0	602.06	0	305.20	406.31	0	407.72	0	19.10	648.32	553.10	0	308.56	0	95.00	0	0	0	0	0	0	0	0	437.14	21.54	0	2334.61	0	4408.76	0	2509.47	0	0	0	91.90	0	0	0	0	4.23	0	0	0	0	0	8189.38	5812.09	140.29	311.08	150.68	0	93.74	0	358.55	0	0	0	0	279.05	219.81	159.44	573.18	69.83	7.26	0	201.13	0	5.79	0	0	112.84	0	97.50	49.75	1468.59	0	105.60	1271.51	297.00	0	0	251.83	0	0	47.60	155.26	30.10	72.31	72.31	61.93	0	98.77	175.60	0	0	20.61	327.62	1016.47	0	3.61	2100.87	0	1982.04	0	716.79	0	525.40	32.45	35.68	27.63	0	0	73.82	0	0.45	2244.47	606.83	0	0	43.00	0	7143.65	662.56	0	262.43	0	26.32	4.33	1268.85	0	371.75	183.34	409.24	0	283.24	224.59	295.40	0	0	0	0	0	0	332.07	167.63	676.73	329.33	0	1412.44	356.69	596.00	819.58	58.22	822.91	0	285.07	146.89	0	0	0	0	383.43	139.38	72.40	159.89	85.47	0	427.57	3994.33	1466.93	0	34.91	0	137.48	0	0	0	268.96	60.09	297.34	209.03	27.95	475.25	0	470.24	2914.70	123.67	0	157.90	0	142.13	0	145.07	0	611.64	107.24	0	0	664.62	0	733.52	0	124.71	0	614.97	531.96	522.81	2884.54	8776.83	984.64	581.90	133.27	1118.15	52.15	21.91	0	32.00	331.63	28.46	0	0	151.26	57.49	0	0	0	88.12	224.08	507.19	56.75	518.98	0	2166.93	143.43	92.30	1349.24	0	26.66	0	0	9.61	0	219.01	377.43	196.89	196.52	196.64	265.43	691.97	168.72	170.82	0	94.38	1250.94	1186.83	702.37	260.26	20.13	79.81	79.34	617.14	0	159.74	419.51	400.05	361.28	63.27	53.14	398.60	0	0	10846.25	4252.29	0	0	3912.66	0	2410.01	0	0	0	501.31	0	76.73	200.50	0	0	0	120.67	151.54	319.87	319.87	0	424.40	424.77	29.39	0	146.79	0	673.93	0	0	0	748.32	0	12.28	442.86	442.97	0	38.31	129.05	129.05	129.29	0	389.42	0	0	0	0	0	0	395.28	0	0	0	364.29	489.36	0	40.38	0	0	47.88	47.50	19.72	91.16	32.63	32.63	0	253.65	222.72	0	67.84	203.83	479.36	479.36	0	0	178.62	0	0	26.09	136.40	333.71	0	127.88	2287.05	5754.94	2294.53	2238.12	354.18	0	112.29	106.36	12.14	19.40	0	0	0	173.19	26.51	0	0	172.66	56.39	0	0	20.62	520.55	0	0	190.40	0	476.72	0	115.27	101.28	0	252.02	290.21	2772.94	161.27	0	485.11	359.28	541.23	0	0	0	100.91	0	55.13	0	203.20	0	0	0	0	0	106.84	106.21	0	0	0	87.57	0	0	0	20.43	235.49	401.19	82.54	0	3983.56	2211.31	0	0	0	0	12.72	0	15.71	0	0	0	0	0	0	0	0	0	73.23	0	0	83.37	0	140.81	1017.32	0	579.92	11.46	180.55	5485.31	3878.39	3894.51	787.03	0	1358.07	12.22	73.11	299.36	7219.15	0	544.09	0	0	152.34	0	1922.11	0	0	0	0	30.08	0	0	0	1257.61	1256.85	516.67	791.76	0	155.44	0	412.05	44.49	0	0	48.17	0	245.67	25.54	40.15	47.96	27.39	0	0	23.80	0	40.44	0	0	0	32.51	0	0	45.96	73.86	60376.78	0	219.94	59.09	77.59	183.17	0	235.12	152.44	546.46	236.12	577.06	569.40	0	2222.60	1658.22	0	11.42	0	0	0	0	0	17.67	0	222.28	0	172.32	83.29	64.84	242.39	1477.34	0	2234.83	2444.43	0	0	0	832.96	138.73	91.12	0	400.78	14919.10	0	83.68	5.23	5.23	107.99	0	180.28	1964.04	892.76	0	0	0	0	0	101.47	136.33	47.93	0	83.60	0	274.10	32.70	759.73	362.71	0	263.59	43949.74	0	28674.72	206.25	0	346.13	0	0	377.86	0	1958.80	100.01	0	764.83	773.59	294.41	0	604.71	604.89	0	0	104.92	0	35.89	92.18	0	61.46	0	0	25.96	0	337.53	529.71	0	0	1859.34	31.45	311.63	552.36	29.06	53.06	0	162.02	45.98	0	500.86	0	37.24	1506.55	756.39	893.96	0	0	53.64	108.42	0	240.05	228.85	158.15	1452.75	0	0	77.68	21.00	363.94	0	620.55	621.36	0	879.48	0	0	0	0	18.92	396.87	384.28	0	0	0	0	0	602.97	0	60.23	618.73	0	1205.91	19.57	108.62	32.82	0	0	0	13.38	0	0	29.86	398.78	149.79	35.74	19.54	0	0	0	867.27	0	9.44	0	3003.52	474.56	1340.59	168.19	489.25	489.09	0	27.26	0	292.54	0	0	58.05	177.16	293.75	31.97	937.16	1071.06	286.61	272.23	49.53	929.79	0	0	68.41	0	187.31	171.12	0	0	17.42	0	0	79.49	0	110.67	33.60	1468.27	2265.26	0	652.18	718.64	3761.21	2211.54	2415.12	997.45	156.32	844.52	118.43	462.43	0	273.95	0	0	71.94	0	0	181.97	181.49	0	262.76	381.73	239.65	2879.73	3524.77	440.94	63.92	66.36	0	18.01	127.85	1118.27	16.42	30.01	0	251.82	0	0	188.40	379.92	608.68	738.06	0	0	0	0	0	0	0	0	0	256.70	29.39	0	0	0	0	0	0	0	0	85.84	2996.82	10333.57	1632.57	1547.78	0	0	0	46.16	157.58	0	51.87	0	0	0	73.20	0	626.08	409.52	603.05	244.94	0	0	0	43.98	1023.46	0	244.09	0	650.51	340.26	0	0	0	1220.35	35.81	12.02	0	285.64	184.44	234.24	198.73	0	0	209.52	170.66	192.95	27.18	0	0	124.32	0	328.12	13149.85	0	0	0	26.77	0	0	161.64	0	0	0	0	0	2151.19	5738.60	10.90	0	71.58	87.17	114.61	1815.64	92.94	163.25	642.64	151.13	2913.34	0	0	0	25.00	24.74	0	112.86	0	0	624.07	0	0	0	82.77	0	146.79	146.72	144.89	37.17	411.65	44.37	402.49	0	2835.26	2835.27	886.41	884.99	15.97	0	0	193.64	0	46.34	0	641.68	0	120.07	0	388.39	0	103.94	0	50.93	67.64	1336.25	0	0	118.80	0	0	126.43	0	0	0	0	0	0	50.15	55.89	266.61	0	0	0	22.38	0	24.34	675.78	58.08	3618.61	0	0	2235.81	37.77	2230.81	0	31.03	1393.98	70.18	925.27	408.26	444.76	0	0	192.59	120.83	227.80	0	0	1613.70	2091.29	105.35	0	333.76	110.19	299.63	3894.56	0	0	0	63.69	60.64	13.02	0	125.37	15.94	0	0	0	145.54	5053.26	5053.26	19.61	18.89	227.23	0	0	0	497.84	0	22684.65	69.58	502.69	31.39	0	10955.10	0	0	0	34.96	444.00	0	19.70	36.06	4.00	0	184.04	11.88	48.48	340.97	48.48	3083.58	681.59	228.18	42.35	84.77	212.66	2606.00	0	149.77	0	0	629.26	0	308.09	167.60	0	0	0	168.62	0	0	14.78	0	261.69	0	0	1213.44	14.39	569.97	77.65	260.58	303.33	278.33	0	22762.70	228.32	0	498.46	208.24	0	0	4443.25	0	1232.46	198.56	0	103.76	188.42	0	233.71	405.93	122.07	76.08	0	452.93	15981.13	0	74.80	2.20	56.55	0	0	27.90	2369.63	399.89	562.16	26.67	0	0	0	0	109.01	492.02	0	0	2209.37	0	248.78	454.78	16.57	0	16.31	46.49	47.05	1658.51	0	0	1401.33	37.13	50.39	1172.95	0	227.25	0	765.04	0	888.34	17.27	1016.92	3525.76	373.79	117.06	283.82	111.78	13.11	0	813.04	0	268.51	0	22.06	61.43	3733.05	156.43	314.31	1079.04	2084.84	2615.07	762.20	766.67	626.38	1431.26	8167.93	0	50.22	539.32	0	209.38	18.31	0	0	0	68.46	0	133.97	0	0	0	18.25	92.12	182.88	222.11	2299.65	724.09	176.72	0	0	0	0	494.60	0	9658.98	1659.23	663.14	99.56	0	0	0	53.69	0	0	0	138.16	49.13	0	99.33	43.50	12.28	10.13	0	0	311.56	0	470.85	0	0	947.65	283.95	0	0	0	0	0	18.05	39.26	495.80	432.07	1260.72	226.65	43.85	0	21.25	0	29.09	0	0	0	0	74.61	766.39	0	0	0	273.27	0	462.55	872.19	1285.51	0	0	662.93	122.82	129.08	0	0	0	0	0	495.82	16.28	0	107.61	18.47	8.44	0	0	0	0	139.44	0	0	158.13	0	0	0	94.15	77.58	111.33	0	105.80	151.21	47.72	53.88	61.78	6.84	0	0	0	0	0	0	22.52	270.14	0	2865.08	0	0	0	0	0	119.76	64.41	0	0	51.12	0	594.39	1186.83	9.40	0	0	24.24	0	9.04	32.83	0	423.00	83.24	193.11	0	169.11	268.56	0	0	0	0	0	49.29	0	0	0	208.21	0	17.70	126.36	0	0	0	217.43	65.78	0	83.99	55.29	70.51	3487.99	253.06	0	0	0	0	0	0	0	61.75	164.37	0	0	0	0	0	752.82	13.70	312.33	0	5.17	10.27	0	0	0	44.00	56.74	0	48.46	48.45	41.98	0	0	0	0	0	0	0	0	0	0	0	10.89	0	0	174.70	0	0	0	78.81	0	5.27	6.16	49.58	0	0	0	11.23	39.94	0	0	37.79	0	0	0	235.35	140.36	0	0	0	0	0	13.20	0	150.97	0	0	0	0	126.59	0	0	0	0	0	0	0	0	30.14	0	0	0	0	5.50	0	0	432.91	294.34	366.23	273.97	0	239.35	0	12.45	0	81.88	0	84.63	0	0	3314.95	38.93	0	371.85	10009.18	0	1509.05	200.74	45.47	0	281.39	230.26	183.67	63.65	0	5813.02	83.54	107.97	7.35	0	171.83	0	27.05	0	2051.40	0	65.24	0	22.43	321.20	343.37	0	0	0	75.36	0	0	0	0	0	0	26.94	19.38	270.70	11.24	0	44.25	0	0	0	63.67	342.89	0	0	0	0	882.63	0	532.32	27.07	0	1144.63	0	2.88	0	0	0	6.97	0	0	4.02	0	48.30	0	27.19	2186.00	0	0	1822.33	982.55	772.90	0	481.76	0	0	0	0	8.62	0	0	0	307.36	270.08	261.13	0	0	0	68.08	99.93	0	0	0	29.71	694.49	101.31	167.65	341.83	4143.71	521.66	0	9.02	26.98	0	0	1025.87	0	151.00	297.49	15.55	9.41	0	65.71	229.57	0	0	324.85	0	4169.46	0	0	157.95	169.59	44.01	0	956.65	0	0	0	17.45	0	0	5140.69	349.38	0	1752.17	0	0	86.37	0	0	0	102.82	77.24	0	0	0	0	0	334.45	77.78	0	0	0	158.85	310.20	144.43	13.86	35.16	18.34	0	0	61.03	0	0	0	0	6438.84	0	0	0	0	0	14.40	0	0	184.84	0	9.31	0	0	227.37	9.13	4.11	292.42	1143.33	538.43	141.42	0	1.19	307.74	0	0	47.10	0	501.52	501.51	613.86	547.20	319.27	25.98	20.37	0	16.13	0	0	31.56	2932.21	0	2.67	0	0	112.45	0	0	0	0	67.50	0	0	0	0	44.67	0	0	0	320.34	144.86	0	23.00	0	0	0	25.59	0	0	0	0	0	0	19.36	0	0	0	0	0	0	0	0	0	3025.47	10.84	0	5.46	0	138.30	67.67	0	102.37	0	123.07	0	538.12	669.04	39.99	0	0	0	0	54.61	55.43	0	0	0	0	0	0	96.71	478.70	613.35	0	0	519.17	17304.56	0	228.92	0	0	0	3150.75	311.05	0	916.63	51.68	23.25	134.41	52.30	2537.32	0	1409.94	4.93	0	620.68	38.33	46.12	0	0	0	0.95	0	2521.01	0	0	0	1716.73	15.38	142.59	0	0	0	937.14	754.71	709.53	0	0	0	0	0	0	0	0	0	0	0	0	0	0	34.08	35.36	7.91	0	0	0	0	0	50.62	0	19.61	32.38	9.89	316.99	29.44	226.29	41.12	153.49	46.87	0	0	17.76	0	109.92	0	0	0	0	10.07	70.02	1180.00	0	0	28.67	0	0	0	22.03	0	29.52	16.25	0	0	0	0	177.80	33.76	0	0	287.59	391.36	0	7.33	0	87.73	0	759.00	433.04	0	0	1037.51	0	0	0	12.74	6487.66	0	373.17	0	0	0	128.62	25.07	0	435.01	15.02	0	0	0	0	0	0	381.25	137.11	40.08	0	118.70	0	75.98	258.70	15.41	18.46	0.98	0	216.03	0	0	420.35	15.36	226.06	103.80	0	647.09	0	146.53	71.41	0	29.68	0	2804.81	0	0	0	6271.26	0	0	690.57	111.50	46.81	14.49	0	939.00	93.73	793.16	0	0	1222.03	162.48	0	0	223.79	0	2950.91	0	3018.28	0	575.99	167.31	344.53	422.63	0	0	0	63.30	34.87	163.61	163.61	0	203.31	0	0	666.30	105.42	49.36	0	74.48	494.63	0	0	0	0	75.77	602.40	1584.10	558.72	0	0	202.96	202.79	2690.85	0	0	20.12	0	74.42	0	0	77.87	72.23	47.44	47.19	0	111.15	112.08	107.00	0	558.16	0	0	11.62	172.90	0	42.90	0	4.44	5.01	0	0	0	288.73	280.69	0	0	52.17	52.17	154.61	0	0	0	0	1792.25	15.57	765.07	9.63	0	6.85	14.86	0	0	28.93	1314.59	0	0	23.41	0	21.32	0	92.21	521.95	395.66	0	304.64	291.05	79.01	23.28	0	22.96	0	100.78	28.78	0	0	0	494.92	0	29.51	0	127.98	0	13.24	0	0	0	373.55	771.43	144.59	153.98	166.55	0	106.42	291.06	13.18	0	218.35	17.14	0	0	0	0	0	0	0	0	0	329.88	0	32.65	50.99	0	13.15	1382.61	155.91	152.05	37.35	0	0	0	0	21.55	0	0	307.69	366.61	442.87	494.12	0	24.97	1603.45	0	2825.32	0	23.89	0	53.77	47.36	0	0	0	142.08	0	0	199.46	0	0	1591.18	0	0	0	0	0	819.20	9.17	0	0	0	0	176.80	36.43	0	60.22	1148.27	0	93.05	0	0	0	0	146.76	0	58.16	59.92	0	126.99	10.06	0	151.74	0	0	146.97	0	0	0	0	15.39	439.11	0	0	205.56	4.59	5.36	0	11.85	0	1123.95	18.98	30.69	17.49	478.10	882.78	159.26	0	0	0	302.60	321.73	363.88	0	0	2200.28	70.66	0	0	0	19.63	0	315.97	0	5628.47	2173.04	40.67	24.17	19.62	245.45	76.37	0	14.17	0	0	0	35.22	0	0	0	134.51	244.10	197.54	0	0	25.39	0	0	0	0	0	0	0	0	62.47	267.09	1462.35	0	0	0	5.96	93.37	1294.08	78.93	80.71	0	0	147.22	0	0	622.14	0	0	29.18	15.23	509.50	1128.68	0	254.30	12.36	300.58	8427.06	0	175.24	1994.59	0	164.24	26.44	0	11.17	21.89	0	1376.60	0	0	53.61	0	20.90	0	0	0	98.92	84.25	0	3933.72	0	317.92	0	235.58	11.20	43.94	4127.48	197.71	0	15.74	0	0	0	127.40	27.21	139.85	38.57	0	0	36.16	283.45	689.62	151.14	118.32	61.91	136.18	454.20	153.87	9.40	0	285.23	58.79	1056.40	372.93	159.17	0	6.05	0	0	167.23	0	0	295.70	0	0	385.35	319.91	0	49.40	26.54	0	0	167.56	0	23.84	0	44.47	50.10	0	0	0	860.94	0	26.76	62.78	0	4.79	5.11	0	0	0	2186.73	6.30	0	25.45	61.33	42.09	0	1225.30	1949.76	0	83.16	119.82	353.81	356.09	0	0	0	0	0	0	0	904.11	184.33	0	0	0	0	0	123.50	26.30	26.30	0	0	0	0	19.48	0	3265.89	3265.89	0	5.38	29.69	225.85	0	97.08	95.75	110.09	1505.12	102.13	1556.00	2436.80	0	1011.55	1599.29	176.75	0	41.95	5722.65	0	11.32	0	0	0	0	274.50	0	0	535.06	0	0	4148.11	2969.95	193.31	567.60	0	2167.02	0	1590.08	1603.26	0	0	0	143.16	1016.72	500.30	134.25	18.69	0	1838.42	9022.59	9231.24	11.19	6515.09	0	1857.73	1775.09	0	168.34	92.58	0	861.12	4.22	20468.60	13241.32	0	0	6614.55	419.98	0	134.71	100.47	91.28	313.65	0	37.21	4398.15	3208.40	3086.02	707.68	0	1988.92	2029.58	1610.81	1659.37	0	0	286.13	837.47	255.86	17.34	0	1634.58	2539.12	0	0	0.62	30.65	454.17	482.65	435.44	147.34	9.20	33.81	34.81	92.22	14.74	1265.55	412.58	12.10	0	0	3131.02	0	0	0	0	479.48	0	9.59	0	592.79	0	253.69	49.50	78.02	0	0	54.71	97.90	0	0	7831.90	0	0	0	0	2629.38	0	519.34	67.85	65.58	93.23	67.90	0	341.72	708.10	273.24	557.35	4905.10	0	513.33	314.72	0	800.54	759.13	0	327.26	145.65	135.03	16.45	0	0	5.00	0	0	0	0	0	0	0	8.08	0	108.65	0	501.71	2.29	0	0	5003.28	0	87.12	0	24.07	0	0	1745.56	1589.29	0	139.83	334.18	57.40	41.95	937.22	0	0	0	372.10	27.07	44.52	0	187.72	1381.21	0	134.37	130.97	1428.85	60.12	1589.62	17.39	77.13	0	5284.24	1468.19	306.30	1170.46	1444.30	600.04	0	0	65.39	0	0	54.27	4.59	33.96	33.96	0	0	1241.30	869.48	232.70	24.21	0	14.20	0	131.81	778.18	38.48	12.10	12.80	3642.98	2265.98	9558.38	1529.03	4350.19	0	386.08	259.60	0	0	264.30	3899.68	0	0	0	222.16	0	128.56	624.82	0	377.15	0	100.30	18.11	53.10	4257.10	2326.64	104.78	124.80	101.27	1103.21	367.25	1695.72	0	707.03	805.34	0	0	5020.77	440.93	0	0	194.59	0	0	5.58	0	0	21.14	0	0	470.59	897.35	197.64	0	0	0	0.74	111.80	635.08	0	0	0	230.35	62.91	286.14	398.72	61.87	0	64.84	0	1558.78	0	3.68	63.46	546.86	466.32	6.16	0	0	0	0	3746.89	4310.67	3.43	742.74	49.00	76.06	633.47	0	0	10.72	200.05	49.76	586.47	437.45	416.28	4.97	0	12.74	11.35	0	53.64	1129.63	1024.93	39.06	8034.04	3306.62	139.29	5.59	42.13	55.33	0	0	0	98.32	72.24	907.01	405.40	68.85	0	0	517.73	0	0	0	4.12	0	0	40.51	0	77.38	220.53	0	0	0	859.02	2.48	0	3388.41	1911.45	1199.66	2051.32	168.96	0	14.46	39.36	117.54	80.08	0	40.85	0	16.53	34.11	131.75	27.98	0	0	183.47	90.56	5313.06	3507.58	1109.14	0	31.45	0	45.74	0	130.65	317.14	204.67	20.61	106.59	8.65	0	29.89	23.12	18.85	1226.69	0	2468.37	2495.38	2494.98	0	20.37	3122.16	2665.50	2605.54	2207.94	2171.46	525.08	76.69	0	0	16904.68	897.18	328.12	274.12	30.99	0	0	154.77	67.61	67.36	11456.48	5045.03	0	2951.21	0	3546.65	1147.63	38.43	64.20	18.93	119.02	101.68	17.12	26.48	36.94	1226.54	0	0	0	0	178.57	91.09	0	0	295.38	164.03	0	1178.79	852.90	0	18.08	3.85	0	0	3590.05	0	0	168.92	272.35	103.25	176.20	3384.48	159.20	0	214.64	0	16.49	0	6959.72	7913.12	424.64	34.54	238.43	59.44	91.15	590.48	366.76	90.91	5919.97	4822.86	1482.97	0	336.35	344.51	0	279.81	33.71	0	8.16	820.16	0	0	4348.10	4929.69	2703.99	147.48	4476.32	162.53	2341.08	140.24	0	5024.91	1774.92	1579.05	1765.57	80.43	56.89	0	0	277.91	3743.35	12.46	284.80	221.23	0	0	0	465.03	934.06	428.91	545.63	0	1308.93	102.06	78.66	733.79	318.31	0	718.20	780.36	100.21	217.83	0	463.43	692.22	586.66	77.46	1052.57	1044.92	788.29	123.29	0	132.23	0	0	0	2.44	1497.21	2149.25	4187.26	2688.45	2330.41	44.58	0	947.23
S0395	40.46	0	44.26	789.84	365.06	0	155.37	762.22	0	0	0	0	0	38.49	2556.57	386.98	32.89	11.06	1265.59	0	9.86	147.23	0	16.18	2493.52	481.39	186.49	0	60.45	0	77.20	0	0	0	1027.50	23.13	228.06	5.12	228.44	343.82	351.30	0	749.04	0	0	111.48	0	121.20	0	0	2276.80	286.80	44.42	12.55	0	226.97	226.97	2199.14	35.26	0	0	0	90.10	0	0	481.61	167.27	91.77	0	44.95	25.60	0	0	0	39.65	0	0	0	1779.55	0	1052.98	937.74	281.91	97.71	639.07	0	361.07	22.04	29.08	0	332.00	205.99	490.51	105.45	1634.26	0	1090.29	0	0	0	105.34	0	20.02	0	92.45	0	27.02	1291.31	1291.33	0	21764.11	0	0	113.93	0	0	4204.58	0	188.63	26.71	537.04	250.25	0	62.38	0	0	1527.26	17.50	162.40	5260.18	364.67	490.25	270.30	0	324.47	0	0	248.52	248.52	857.42	0	0	0	3.37	0	0	61.68	751.89	0	0	0	31.84	0	0	0	0	0	0	1163.35	216.33	210.86	0	0	0	3018.90	1394.24	213.12	0	227.79	547.60	117.96	298.39	0	0	0	52.03	0	194.90	113.93	0	0	0	0	40.53	32.19	0	0	400.51	49.14	318.68	317.50	0	0	935.88	0	125.77	0	204.42	260.54	5374.71	3063.42	3063.43	250.36	0	116.94	0	0	0	0	73.63	113.59	1950.25	563.90	0	11099.31	0	4552.29	563.61	0	0	0	1174.76	213.35	0	0	252.21	0	1353.73	107.27	620.45	110.54	2799.53	3884.69	3912.13	0	1140.67	51.77	0	150.23	3368.04	0	1336.43	80.46	0	0	0	0	0	0	31.80	129.34	2061.85	2052.52	15.45	356.46	5091.78	0	4987.00	0	0	0	0	0	0	0	0	0	0	55.30	8.61	73.06	0	0	237.80	12870.45	875.09	0	0	0	0	0	0	115.29	0	389.99	0	0	33.18	0	0	0	43.46	0	0	263.09	0	0	0	34.81	0	2570.59	0	0	534.87	0	0	1443.95	1450.59	0	0	230.21	557.83	598.06	37.39	650.69	122.55	0	418.46	297.19	0	250.06	539.33	0	0	0	0	46.60	0	0	79.29	0	0	0	292.35	0	0	187.68	0	0	864.19	0	937.26	0	0	0	0	0	0	175.25	0	76.68	0	0	0	0	0	0	0	0	0	0	0	97.38	0	604.99	0	709.16	0	462.43	0	64.62	0	0	0	0	0	0	0	0	0	40.52	0	0	3944.73	3444.44	1281.81	712.50	12.84	0	56.35	0	160.68	0	0	0	0	18.06	0	0	58.44	54.07	0	0	43.86	12.48	0	1390.92	0	0	230.42	117.72	0	0	0	22.80	765.75	0	0	0	20.16	0	0	0	100.83	26.91	33.53	33.93	0	0	0	0	0	0	0	40.82	726.20	0	0	977.64	0	1355.58	0	85.27	0	187.47	0	490.48	139.12	293.59	5.25	0	0	30.47	1701.93	187.00	0	0	0	0	6175.43	660.52	0	378.06	176.83	0	29.11	723.52	0	0	0	0	191.62	145.76	94.32	163.71	0	0	17.77	0	0	0	250.27	61.03	160.06	0	0	369.74	171.20	439.50	0	0	218.53	0	0	81.19	0	0	0	0	83.80	146.11	72.76	143.39	0	13.80	0	103.23	32.60	0	41.56	0	25.27	153.96	0	0	141.09	49.98	0	0	0	0	0	512.43	2792.10	0	762.33	0	0	0	0	397.70	42.34	0	0	0	0	117.12	714.71	721.70	0	113.57	51.63	0	418.95	242.65	1236.98	4064.66	761.24	0	0	1229.31	0	0	16.15	0	435.64	20.90	0	237.45	13.21	0	0	0	0	43.72	0	505.18	77.03	127.15	0	0	42.33	36.91	151.90	4353.21	0	0	0	0	0	14.30	0	24.02	24.02	24.27	24.89	895.30	133.42	133.73	0	0	571.94	237.62	450.42	43.46	11.98	0	115.98	0	158.63	0	23.14	0	121.87	0	62.11	55.77	0	0	6240.13	2399.51	0	0	3916.01	0	2569.21	0	115.63	0	300.90	7.27	106.71	0	0	0	0	146.12	186.44	408.29	408.29	32.64	245.75	245.75	32.64	185.49	21.58	0	516.90	0	0	0	737.30	0	0	0	0	1347.23	0	30.41	30.41	30.12	339.09	395.71	0	0	0	224.04	224.03	0	224.34	0	0	0	344.42	503.94	59.24	30.57	65.93	0	0	0	36.26	0	31.06	31.06	0	52.97	0	0	77.61	0	135.37	155.31	0	76.73	0	1177.69	0	0	81.97	7582.48	289.81	4301.36	916.86	3783.40	916.86	914.13	73.17	194.58	0	114.74	0	96.53	59.68	75.93	0	196.56	554.30	0	165.69	168.41	0	0	0	0	1505.48	0	86.35	71.24	0	281.41	0	0	0	0	258.75	1071.39	12280.45	296.18	324.85	1246.00	93.29	699.03	141.89	0	45.38	67.98	0	101.93	0	0	0	0	0	0	0	0	0	0	0	0	0	0	0	0	0	0	353.73	0	60.10	2628.61	1378.85	0	49.44	0	0	0	276.30	39.45	34.25	0	0	0	158.15	14.68	0	83.85	254.97	49.00	17.79	17.80	28.26	0	0	936.41	0	594.09	68.48	263.80	4331.09	3018.14	0	1431.59	191.02	2654.71	57.99	231.14	28.26	3787.24	0	304.41	124.22	0	0	0	3249.56	132.78	0	0	0	0	0	0	0	2251.13	2251.13	101.23	646.07	0	0	869.85	719.33	252.56	0	0	92.16	0	141.62	8.57	423.72	346.40	343.56	0	57.08	120.58	0	0	1150.81	0	0	265.87	0	115.88	0	0	14878.08	30.89	0	84.73	0	123.57	265.38	0	167.61	202.02	171.04	311.38	0	0	91.88	332.21	139.64	0	95.60	0	0	0	0	1382.29	0	48.27	0	0	39.58	85.39	263.19	87.86	336.03	428.51	1189.66	408.03	354.64	0	449.13	195.32	0	0	256.38	32692.36	0	287.14	0	86.52	75.09	0	187.01	353.25	119.27	0	0	0	0	0	0	151.76	0	0	0	0	94.35	20.73	445.35	724.93	317.05	100.98	19037.53	0	16794.65	1356.86	0	0	0	0	32.97	0	1876.71	30.79	0	1879.51	1873.12	0	54.63	0	0	0	2907.43	632.22	0	75.47	46.66	0	38.44	168.68	101.17	0	0	77.95	48.27	0	0	490.35	260.24	78.25	280.62	21.00	20.38	0	55.56	0	48.96	0	63.01	26.70	196.54	383.64	702.63	0	0	0	0	0	262.21	0	285.04	615.64	0	0	0	0	486.13	0	82.26	177.65	311.09	166.42	0	0	0	0	0	0	441.73	0	26.48	0	13.14	0	1255.70	209.97	46.21	185.53	0	675.39	0	509.88	175.43	0	0	0	0	17.33	0	0	0	36.92	0	0	16.25	0	0	0	0	0	22.39	1313.33	268.53	530.84	308.46	0	11.02	0	25.89	0	80.89	0	0	76.85	69.13	327.79	86.75	821.69	832.81	17.29	62.39	178.70	404.51	0	102.93	33.31	0	92.45	297.96	0	0	0	0	0	0	0	0	70.19	1562.58	1097.87	1097.87	156.77	153.06	1236.87	3292.44	486.40	336.53	269.72	247.17	0	206.68	0	0	30.95	0	19.67	19.67	0	340.16	327.75	23.37	122.99	245.51	316.34	1947.41	1472.37	0	0	0	0	0	0	248.39	47.88	0	0	0	0	10.38	1981.30	0	376.63	432.10	623.19	6.70	0	0	0	0	261.56	0	0	96.06	0	0	0	0	0	0	0	0	0	0	1430.12	7144.15	866.96	975.10	0	24.23	965.60	197.56	0	0	0	11.36	0	0	0	0	92.87	0	107.33	0	0	0	0	0	25.05	0	0	2245.41	29.02	221.94	0	0	0	1143.84	0	0	12.20	86.49	141.67	55.29	347.94	0	0	11.57	146.38	0	0	0	0	334.56	37.74	38.62	5366.83	0	0	41.34	314.51	0	0	299.75	80.27	0	0	0	0	1559.59	2740.10	19.28	215.85	16.24	42.91	48.75	1343.20	149.92	319.30	574.58	109.69	1427.97	6.61	49.96	1246.65	0	0	0	21.31	20.31	0	435.72	0	271.03	0	0	27.35	22.72	22.71	22.71	44.86	69.81	0	92.11	0	2721.19	2715.99	709.56	0	0	248.58	286.61	0	0	0	0	193.83	0	0	0	229.62	0	0	0	76.94	31.49	342.46	0	0	0	6.36	0	0	0	0	0	0	0	0	6.07	0	120.03	0	0	0	0	0	11.08	865.59	0	3410.44	0	0	484.01	0	1382.56	0	0	489.07	0	549.64	174.32	62.29	0	93.31	78.58	53.31	0	51.66	0	0	1442.42	0	0	130.89	0	0	2302.27	814.38	0	0	0	0	0	0	178.04	138.47	0	0	0	211.06	2090.03	0	6.04	0	67.85	0	297.79	0	811.92	1062.38	15467.92	0	609.46	38.73	0	8009.04	0	0	0	0	468.40	0	0	20.71	0	0	82.02	6.04	0	202.78	0	848.26	354.50	160.26	83.64	0	38.17	411.94	0	0	0	0	1639.43	0	0	0	19.02	0	19.10	3.64	0	0	0	0	94.34	8.21	0	473.91	131.58	217.51	0	54.76	0	13.16	0	8751.12	43.20	0	0	1510.50	48.10	12.55	3558.54	53.17	1056.95	157.44	0	0	0	4.72	0	0	0	0	113.70	152.23	7628.07	0	45.55	0	28.07	0	0	94.37	4180.84	64.89	844.66	14.22	227.00	0	0	0	0	0	0	4.57	362.35	0	0	0	69.11	0	112.55	0	0	380.43	0	23.96	579.31	3.72	0	596.31	66.37	171.02	0	55.68	0	262.56	0	419.85	2554.79	286.19	0	586.34	0	8.26	0	207.12	5.94	36.41	0	0	53.51	1939.98	0	334.00	0	1088.90	2408.62	478.04	487.04	204.31	899.75	4940.03	0	0	221.50	0	0	0	0	0	0	0	0	117.32	0	0	0	0	0	346.96	563.92	1126.54	125.91	162.42	21.51	0	0	0	291.11	0	5784.41	165.35	74.53	71.61	0	0	0	151.92	80.42	0	0	13.51	50.40	0	0	0	44.52	17.36	18.64	0	1538.05	0	653.35	0	0	213.27	18.83	0	0	77.97	77.97	0	25.85	0	0	20.62	0	58.55	0	0	60.79	119.05	0	4.69	0	0	0	0	632.20	0	25.03	24.57	0	0	133.47	393.94	0	0	0	0	9.85	58.38	0	211.34	0	0	0	187.77	0	0	0	0	0	0	0	0	0	31.61	0	0	17.28	17.18	0	0	0	0	0	0	322.52	131.46	0	0	0	0	0	7.02	0	0	0	0	26.49	0	0	2588.21	0	0	15.32	12.07	0	131.71	141.73	0	0	29.22	19.81	0	61.70	185.82	36.41	20.44	105.47	0	0	0	0	265.50	80.60	79.84	6.24	0	78.33	30.66	0	0	0	0	99.99	14.13	0	0	462.15	0	0	9.99	5.17	0	0	679.18	24.79	601.44	0	19.64	57.44	2545.83	0	0	51.30	0	0	0	0	0	138.66	11.55	0	15.43	0	0	0	435.80	0	0	0	0	9.94	0	0	0	0	0	0	12.37	12.44	0	0	0	0	0	0	0	0	0	0	0	3.63	0	0	0	107.62	0	0	0	0	0	0	51.47	80.50	0	0	17.49	0	21.20	0	0	0	0	0	14.57	161.06	0	0	0	0	0	0	143.51	0	4205.51	0	0	122.01	0	54.16	0	61.71	106.87	0	0	0	61.62	0	155.26	0	0	0	0	332.09	0	0	261.89	79.69	84.47	84.47	0	158.85	0	0	0	403.91	0	2854.27	0	219.61	1473.64	0	0	648.27	8122.55	22.02	831.98	0	0	304.45	82.27	106.42	49.06	0	18.25	0	84.21	0	0	6.01	452.37	0	0	0	1205.22	0	99.38	3.96	32.59	277.58	494.37	157.90	0	33.17	59.09	0	0	262.53	0	0	0	0	0	1925.96	0	0	0	0	0	0	0	305.61	43.04	0	0	0	249.97	0	204.74	7.91	0	254.40	0	0	0	0	0	0	0	0	0	0	0	0	0	1344.37	0	0	1342.55	99.45	93.84	0	0	0	0	45.61	0	0	61.26	15.94	0	260.65	69.55	0	0	28.66	0	0	9.64	10.73	0	0	65.99	665.55	0	198.89	205.79	28315.71	2896.20	0	0	15.32	0	0	136.76	21.53	40.06	0	0	0	0	0	0	0	0	0	0	1895.78	32.09	0	478.50	320.36	482.55	0	246.50	0	0	0	0	0	0	4663.94	682.74	1033.83	909.14	0	0	85.73	0	0	0	103.68	12.35	100.22	0	0	0	0	0	0	0	0	0	0	17614.75	118.92	3742.06	0	0	0	0	1943.97	0	0	0	0	0	0	0	0	0	24.31	0	1611.18	1618.50	49.72	70.32	0	0	69.44	142.07	0	7.20	0	0	204.05	78.77	0	0	0	0	325.48	82.86	26522.72	0	384.46	0	206.22	0	0	0	0	0	0	0	0	1300.24	0	0	0	0	73.12	0	0	0	0	0	0	38.76	0	0	0	0	0	0	269.16	154.14	0	101.80	0	0	0	0	0	19.66	0	0	0	0	0	0	0	0	0	0	0	0	0	0	2664.98	0	0	94.46	0	0	0	0	0	0	0	0	82.60	454.25	0	0	0	0	0	0	0	0	0	0	0	0	0	80.17	0	462.62	119.80	0	561.17	12882.64	136.71	47.29	0	0	0	1739.73	42.07	0	1418.98	0	0	0	0	1627.28	0	76.03	0	0	223.54	0	125.82	74.02	0	0	0.91	0	773.20	0	0	0	1921.20	4.65	98.08	0	0	0	28.66	119.84	0	119.89	0	0	0	0	68.93	0	0	0	0	12.08	0	0	0	0	0	9.78	0	0	0	0	0	0	0	0	0	0	0	0	458.84	8.83	113.52	0	319.05	0	5.21	213.35	0	0	0	32.61	116.46	0	0	0	0	0	0	0	0	0	0	0	75.43	115.17	0	10.79	0	0	155.66	0	0	68.39	442.93	500.09	0.02	8.92	0	0	0	28.97	127.59	0	307.53	889.07	0	0	0	0	3313.69	0	283.96	0	0	0	0	0	0	10.24	13.24	0	0	0	0	0	0	258.89	0	0	0	281.14	227.80	20.09	128.18	0	0	0	0	70.85	0	0	65.59	102.58	0	88.44	183.28	263.17	0	16.50	33.50	0	0	0	2243.00	0	0	0	10723.59	0	0	713.37	21.19	0	124.80	0	491.56	90.58	650.33	0	0	1129.07	842.79	0	0	0	0	956.86	0	951.03	654.64	0	394.03	663.66	0	154.34	297.56	0	0	0	29.36	32.57	0	49.95	0	0	3131.01	0	0.29	0	0	0	0	0	0	0	174.77	0	735.15	585.58	0	0	596.52	596.53	1841.29	0	0	0	0	0	13.24	0	89.20	90.99	0	0	0	0	9.51	13.22	0	0	1252.95	0	2775.64	79.20	0	0	0	3.37	3.37	0	0	62.66	248.64	82.25	6.51	0	0	0	235.56	264.31	34.87	0	0	1485.56	127.04	0	7.64	68.32	0	0	0	0	0	989.38	0	0	0	0	0	0	0	204.20	0	0	270.83	203.10	208.70	106.73	102.96	115.97	0	47.74	0	0	0	0	237.30	28.29	49.84	0	0	0	0	0	0	0	218.45	439.46	0	17.70	23.61	0	0	313.16	0	0	0	0	0	0	0	0	0	0	0	0	0	191.51	0	0	0	0	0	813.24	59.83	64.58	0	0	0	0	0	0	0	0	262.76	68.67	93.21	0	0	6.91	971.69	0	3294.48	0	0	0	0	0	0	0	0	0	0	0	0	0	0	724.77	0.86	0	0	30.90	0	2082.74	0	0	0	0	0	0	0	11.64	0	1126.07	0	0	39.48	0	0	0	0	0	110.45	92.68	0	43.22	14.78	0	35.58	0	0	709.85	164.91	21.47	19.22	0	0	431.64	0	0	65.95	0	0	0	0	0	1078.88	0	0	0	0	0	292.88	0	0	51.30	78.11	0	0	26.37	1.67	1193.45	0	0	3.67	49.08	37.38	0	4307.13	0	1495.87	0	0	109.18	18.52	195.84	1.81	0	0	0	1.45	0	0	0	0	0	0	0	0	18.35	0	0	0	129.11	312.06	0	0	0	20.32	0	0	0	771.55	0	0	0	0	0	8.43	0	5.51	0	0	0	0	0	0	68.21	0	13.82	9.13	274.65	213.57	103.04	0	0	49.39	2398.27	0	60.33	962.69	0	0	0	0	0	10.16	11.67	216.92	15.70	68.13	0	0	0	0	0	5.91	0	0	0	3538.91	4.96	0	0	51.64	0	0	1693.22	0	59.19	0	184.01	13.21	1.37	45.07	8.40	91.70	6.40	20.24	21.51	0	47.22	539.19	26.72	0	0	176.71	0	232.18	135.24	0	200.80	174.45	1292.74	0	0	0	0	0	0	0	0	0	6.55	0	0	503.76	28.75	0	0	0	17.69	0	80.59	0	15.60	0	68.79	64.15	0	0	0	275.12	31.20	0	0	0	3.78	4.14	0	0	0	0	0	0	0	76.40	0	0	5756.94	581.75	0	25.16	9.69	0	31.51	0	0	0	0	0	0	0	1089.80	36.50	0	0	0	0	47.42	0	0	0	0	0	0	0	160.21	102.44	2326.63	2332.09	0	0	0	31.92	0	0	0	162.32	720.87	162.88	776.67	1031.94	73.18	598.81	370.34	464.30	109.88	216.94	2545.95	5.18	0	0	0	0	0	0	43.49	0	392.20	86.95	0	1560.46	865.04	483.35	154.39	7.24	885.28	4.18	618.31	613.18	0	0	0	0	1025.75	638.82	228.47	0	0	0	1413.07	1435.26	0	3460.74	0	1710.30	1533.44	0	0	0	0	220.35	0	14455.54	9190.22	0	5191.98	5160.18	0	0	262.42	19.71	52.98	171.84	0	41.43	2051.07	1289.91	1280.90	29.66	416.37	567.82	570.04	522.30	588.88	0	0	145.53	209.33	0	0	0	0	1123.91	0	0	0	0	0	0	0	0	0	0	0	16.29	0	436.32	140.72	98.84	0	0	1413.17	35.09	34.13	0	0	0	53.57	0	0	141.61	0	0	246.47	120.92	0	0	11.11	5.80	0	0	0	0	8.54	146.08	19.72	118.80	0	0	0	0	69.24	0	26.54	28.90	1141.04	8.01	0	2094.44	446.10	360.73	854.68	0	769.97	366.81	0	56.69	0	0	0	0	0	0	0	0	0	0	27.40	12.07	5.93	0	0	0	0	0	0	0	0	3521.38	821.62	620.40	217.95	0	2521.27	0	2772.57	0	0	11.15	345.12	0	7.74	357.60	0	0	0	156.14	299.42	46.80	0	13.06	766.58	0	0	0	995.29	621.30	769.39	0	0	0	4053.91	3018.34	0	2420.07	339.88	0	0	20.72	0	0	0	199.21	0	72.46	106.15	0	0	211.62	0	19.26	0	0	18.61	0	0	367.53	52.91	0	0	13369.41	2238.79	2850.96	1094.33	698.99	0	47.67	99.13	0	0	6.98	1682.81	0	16.60	13.47	0	0	165.91	366.03	0	290.36	0	186.89	0	75.96	0	0	0	257.47	70.34	6691.34	19.65	5739.52	111.80	0	235.73	249.96	159.30	245.68	142.17	0	0	112.02	45.46	3.69	0	43.64	0	0	0	0	244.97	703.16	233.54	0	0	0	0	15.13	0	0	0	36.34	42.60	0	17.69	273.27	82.19	0	451.34	30.50	391.44	74.51	0	294.22	657.53	268.69	0	0	582.84	18.31	0	4497.58	4182.66	611.31	61.51	860.52	456.05	184.92	15.13	0	0	0	194.02	505.84	509.46	192.31	0	0	0	0	0	51.72	1389.03	1359.21	29.25	387.49	272.15	104.56	23.35	9.32	6.07	28.68	15.70	23.37	297.08	95.40	938.07	959.17	0	172.83	0	155.56	122.71	180.10	0	0	0	45.78	29.99	0	0	89.41	19.39	304.22	0	59.84	0	0	4651.71	2283.50	1986.35	932.73	45.35	0	945.82	1430.05	0	0	0	144.09	0	0	0	0	94.79	0	67.03	34.50	0	9.07	15.70	21.52	0	0	129.36	20.56	0	325.79	0	115.68	66.28	0	0	0	72.99	14.72	898.78	664.88	24.09	2545.38	2005.66	2081.27	352.20	17.23	2710.11	294.76	257.86	1779.39	314.31	767.27	41.04	0	0	5584.90	1114.63	92.66	0.73	8.89	0	0	0	6.54	0	7357.14	2317.57	0	5270.51	6.33	5803.73	1365.90	17.65	445.44	0	0	0	278.24	0	39.32	2563.65	669.20	0	0	0	74.01	67.65	0	0	548.32	256.06	0	1420.93	1284.26	0	0	0	0	0	0	0	0	36.24	35.21	281.52	110.72	2746.13	115.11	0	290.14	0	0	0	0	0	310.78	19.08	116.65	8.01	4.99	363.79	219.21	424.89	3492.54	0	924.59	0	142.78	180.62	136.28	121.31	0	0	191.96	94.66	0	0	1392.25	1527.39	765.37	330.92	941.02	0	621.49	253.61	0	1750.87	1755.75	820.08	958.28	0	0	5.45	28.76	31.15	1776.37	51.21	100.47	24.24	0	0	3.13	3850.59	4039.80	1202.32	0	0	2495.41	95.62	56.70	211.10	34.97	301.23	292.86	359.52	363.91	0	0	25.97	0	78.61	38.73	671.06	649.53	494.06	60.91	0	211.32	0	0	0	1003.68	5306.76	15143.07	12221.36	3528.73	2872.69	0	107.94	2246.19
S0396	0	194.60	0	39.32	1577.26	5.18	718.75	4298.43	14.78	207.92	0	0	0	0	2349.55	1274.90	0	43.85	399.98	0	0	0	507.24	0	2428.37	1105.90	0	26.76	0	42.81	190.71	0	2152.16	143.45	782.28	87.45	130.55	19.28	130.20	337.83	217.16	153.92	393.34	0	0	249.09	340.19	0	0	0	0	0	0	0	68.00	0	0	1447.98	0	0	12.09	16.78	582.50	262.94	0	0	14.47	626.99	176.18	326.30	66.75	0	441.45	0	0	0	0	579.70	1485.81	0	929.12	482.83	529.44	515.87	1223.39	574.49	0	94.62	54.28	0	323.48	620.39	421.96	0	1444.78	1447.82	1048.85	306.56	1004.88	1150.98	103.63	148.06	0	165.83	0	0	15.46	2883.67	2880.15	513.25	23059.37	117.73	11866.24	52.92	0	0	5641.90	0	323.55	46.70	407.34	358.40	23.88	0	571.63	0	1952.61	92.20	529.40	9342.33	4029.13	1095.24	395.55	0	68.97	138.13	128.37	1752.20	1770.85	3580.75	2407.57	257.18	257.18	25.49	20.47	474.84	0	124.94	0	265.98	56.46	49.04	86.77	0	0	47.94	285.39	0	1935.81	1422.71	1413.34	28.49	5.69	0	5541.58	2847.35	489.42	38.84	383.08	148.06	146.86	39.42	0	141.16	141.16	784.50	0	0	0	339.44	343.24	0	49.31	80.54	1228.75	41.30	310.88	1716.21	0	147.54	308.43	4.92	0	2475.81	115.66	102.37	0	0	0	7109.79	3625.80	3625.78	0	0	0	0	49.50	109.33	0	64.91	497.93	2215.30	32.86	205.83	15802.81	176.41	0	611.97	81.40	0	0	1736.66	164.11	0	0	1104.45	71.72	1766.15	260.60	260.60	0	3298.53	5968.01	4788.52	0	448.56	315.47	0	2760.39	4401.50	4578.60	376.08	978.61	683.63	99.50	1568.44	2432.65	2634.21	473.77	82.27	223.84	2273.73	2273.74	121.83	604.92	2053.62	387.86	1941.08	0	0	428.31	0	28.38	466.52	42.48	0	0	444.64	758.84	0	664.86	8301.13	311.34	293.09	14970.32	3234.84	878.89	0	584.68	95.61	0	458.45	73.92	0	319.97	40.11	241.09	489.86	10.05	237.63	29.93	240.99	101.95	351.35	427.09	0	137.24	1763.61	346.54	259.43	3505.96	601.94	25.84	8703.10	23.07	155.33	2708.95	2704.94	78.50	0	2232.91	1702.81	2230.19	1552.82	864.71	1807.67	470.05	1653.79	1507.61	270.85	978.24	0	0	0	0	74.67	476.82	442.00	0	1253.07	99.75	0	1258.04	1002.83	311.71	1759.32	55.08	504.91	0	2924.85	0	2921.21	345.63	587.23	345.63	0	55.35	0	0	0	848.09	0	711.16	55.65	0	516.11	83.40	90.57	205.07	463.41	306.04	2132.64	0	802.51	2421.15	274.36	675.48	298.74	138.41	0	810.87	704.31	0	311.91	59.18	0	287.18	512.26	123.29	131.35	55.66	0	0	8453.46	9079.58	0	1371.68	903.20	844.08	434.24	47.51	456.10	74.32	250.34	802.28	0	172.81	488.06	35.27	871.19	18.90	13.65	0	0	0	0	155.39	767.96	0	104.24	857.26	0	0	0	908.09	3248.24	212.88	426.49	2.42	199.28	0	25.56	434.52	0	65.29	87.64	75.64	10.84	343.94	0	0	99.36	15.08	0	1831.70	4526.19	142.48	33.49	2830.94	249.58	2987.09	167.31	1856.32	0	174.39	319.88	2262.69	0	981.34	612.30	0	402.85	0	2171.51	651.07	330.20	0	108.38	29.63	7095.32	2268.47	0	829.39	0	618.07	213.09	611.02	242.19	43.07	195.97	0	0	66.98	242.70	0	274.88	0	29.38	265.04	69.61	288.10	778.08	451.60	1427.16	10.06	280.36	1320.85	575.12	576.53	0	29.66	659.16	316.80	344.78	383.58	9.04	2077.18	834.18	0	1037.20	132.71	199.29	0	342.76	73.56	671.25	0	0	0	28.10	195.78	127.44	286.77	55.18	171.09	1876.86	742.96	159.55	479.24	304.88	397.46	92.88	111.13	4785.00	5715.03	1335.65	0	0	127.67	532.31	768.45	35.60	39.66	45.79	240.29	13.83	55.98	606.21	651.50	0	100.34	0	0	1460.57	1325.07	1964.93	14495.41	3236.91	0	0	3772.65	195.21	132.29	0	0	742.39	77.24	1373.27	205.82	387.12	0	198.09	0	0	0	221.83	1676.24	0	19.75	0	0	450.61	1005.53	3977.53	2001.30	256.44	100.97	344.93	338.04	0	120.13	2228.40	550.46	550.46	0	1506.14	1225.55	0	0	0	356.96	1017.87	0	0	403.84	50.05	0	248.30	0	606.51	191.49	293.95	0	21.67	604.41	278.10	3315.58	0	0	53945.83	3888.40	437.52	8.84	6348.75	0	5113.64	0	922.77	446.11	449.31	93.97	284.30	0	0	76.89	556.49	128.33	134.57	525.38	525.38	156.46	75.00	75.00	156.21	40.41	174.55	930.91	2001.35	0	0	0	0	0	0	501.99	501.99	597.92	0	119.16	250.46	189.70	1207.42	1249.51	0	367.75	124.42	1466.02	1429.64	919.06	165.53	582.91	214.52	88.02	399.90	460.45	326.31	180.95	338.10	52.73	6055.93	6009.16	131.37	3868.57	600.95	0	32.01	966.95	360.30	13.76	0	79.66	690.03	950.30	0	668.46	0	2377.33	279.93	75.66	840.88	296.23	456.26	123.54	3717.01	7919.82	3667.58	3605.55	991.16	2330.42	589.31	0	65.43	347.48	163.17	725.80	24.19	0	926.00	440.77	0	841.70	14.80	0	0	0	0	381.67	68.00	957.77	967.40	580.05	317.35	380.67	0	685.07	0	1847.53	42589.21	256.30	1704.46	10637.80	15.65	381.98	952.38	75.22	223.92	0	610.32	631.13	609.27	2089.01	0	0	579.71	10.01	10.01	225.64	0	335.46	981.65	326.35	217.72	455.25	434.90	215.81	235.69	160.56	0	102.92	0	3269.66	2285.86	121.03	352.30	0	0	0	1492.32	58.05	503.25	0	54.76	54.75	5824.14	365.31	0	61.40	3740.36	364.68	383.59	412.34	169.57	15.42	435.77	2698.20	15.28	1150.91	520.43	377.71	0	3969.29	0	2293.29	20.77	3417.35	72.08	2759.15	246.97	7593.99	0	0	0	34.59	369.92	0	3220.20	302.38	72.34	44.02	181.13	178.57	51.92	45.00	486.62	9595.18	9515.76	1312.52	0	3204.85	2090.03	0	1798.82	559.19	43.85	43.61	262.04	0	852.37	113.38	8.57	8.58	0	126.28	1438.13	151.66	304.04	47.29	1132.14	33.45	907.46	485.90	0	0	0	174.18	15176.54	210.68	18.87	1181.21	0	1686.15	1126.90	283.20	329.00	1379.54	876.03	0	0	86.90	0	0	347.84	0	448.94	0	79.45	37.87	71.68	2682.19	0	0	318.42	0	1433.86	720.14	703.86	1826.01	935.52	1077.65	1294.24	907.79	0	11.70	933.55	610.39	0	255.28	426.67	28917.70	0	175.17	77.91	35.44	40.86	147.88	113.71	3727.36	341.57	25.03	34.58	60.49	58.27	42.85	151.58	125.33	180.95	10.94	63.01	0	107.98	165.79	2573.09	1676.27	575.98	0	19642.92	0	12399.04	0	0	34.85	88.30	25.71	46.57	503.13	1502.53	0	49.88	6187.97	6187.52	0	0	0	0	0	0	0	0	0	78.96	12.87	0	0	99.35	0	32.25	664.51	1579.85	0	30.62	754.77	161.00	1068.49	778.09	233.78	371.75	279.72	20.49	382.84	372.53	34.38	473.20	162.72	419.78	31.85	7.25	0	50.95	0	1070.20	23.87	0	358.73	0	1138.07	0	0	241.01	0	2473.89	8.64	292.87	267.50	0	62.24	80.04	28.60	178.12	0	0	0	609.11	382.29	37.99	0	0	1247.97	691.39	335.94	98.49	207.65	0	809.26	102.38	385.71	260.13	122.57	0	0	0	0	0	359.62	0	0	27.33	99.56	22.85	0	40.33	0	0	0	17.14	1089.62	1089.26	775.10	561.24	0	466.88	166.30	0	61.82	30.87	11.12	0	0	413.72	417.76	0	615.37	504.94	60.85	82.39	29.38	331.13	0	701.32	45.78	149.92	25.10	227.61	23.99	0	106.81	0	20.08	33.68	0	24.68	16.90	2755.78	826.85	797.85	475.63	208.92	2287.63	6021.28	1299.42	201.97	449.51	724.99	0	275.64	14.19	0	0	0	0	0	10.49	547.32	417.19	0	49.12	232.44	127.19	1538.66	3728.29	83.67	0	10.41	0	0	513.27	781.40	0	0	0	50.18	1.07	0	804.56	107.42	824.63	1023.62	0	71.24	211.41	0	0	40.76	55.11	0	78.83	75.76	7.95	14.47	0	9.11	15.05	25.04	0	10.94	266.47	0	2311.48	10568.98	1485.78	630.72	108.46	176.70	94.03	130.91	472.13	683.32	0	72.85	30.99	227.80	382.34	45.99	925.37	274.63	367.70	159.02	48.72	47.15	31.84	72.86	454.88	94.01	120.95	6709.20	1114.77	43.01	0	16.95	106.38	1675.76	0	76.47	156.91	0	1199.28	273.49	801.66	94.59	62.83	70.83	397.17	142.66	0	18.46	0	1061.45	16.17	33.56	7663.32	124.37	0	0	549.24	0	55.08	191.22	84.64	0	10.33	23.08	51.22	8280.25	8175.33	0	3095.21	296.68	134.22	476.56	2199.59	140.39	0	638.58	323.36	412.11	0	54.84	6.96	135.45	136.69	169.96	1202.11	37.10	14.97	794.79	0	435.60	0	29.97	0	919.36	956.53	952.42	184.33	1183.79	626.08	1155.20	0	2877.48	2877.49	1424.10	1481.43	21.90	461.49	311.96	535.24	0	0	55.78	270.22	0	0	0	1969.46	0	588.49	0	920.10	144.05	393.22	0	49.49	0	0	46.05	155.01	57.98	33.28	1236.20	1133.74	1111.12	35.13	380.20	48.49	497.71	0	0	0	125.31	0	48.10	1001.69	0	1936.71	0	230.38	576.49	114.90	616.82	0	0	439.36	6.02	1842.48	151.62	127.27	318.55	57.85	267.34	0	0	0	0	0	1121.90	499.05	46.75	37.81	106.21	56.72	2250.53	2197.69	11.21	37.45	0	0	295.44	154.34	891.36	13.98	19.18	0	0	276.83	1958.87	1970.18	6.80	144.45	258.84	192.59	0	85.03	848.77	0	19820.94	71.36	1315.69	137.05	8.12	5603.20	139.06	373.44	2059.79	0	0	2006.84	95.13	177.36	61.39	18.39	70.03	8.82	0	142.06	0	2183.67	235.77	83.62	1018.24	48.90	92.91	753.51	578.59	94.09	600.55	3399.88	3407.43	38.50	0	22.13	1524.21	38.18	1517.27	30.85	34.76	1405.96	17.86	19.42	78.00	21.01	0	944.81	155.61	0	0	0	0	78.85	0	7960.43	0	1420.29	6087.44	525.73	44.67	0	7115.14	582.92	5449.41	1626.13	444.16	650.85	395.30	0	751.08	816.31	169.99	11.96	0	83.91	6680.52	0	0	304.63	1157.77	0	44.57	70.34	8176.07	186.89	1073.74	247.04	2044.71	1300.31	405.66	583.48	213.46	1120.35	42.82	303.85	212.74	47.12	767.69	54.58	122.55	287.59	125.51	131.83	35.57	267.87	0	34.31	3407.26	0	269.47	3450.08	163.64	896.02	34.57	188.85	39.25	979.82	159.73	177.90	0	54.58	269.92	0	12.44	21.97	141.83	854.23	78.15	2499.49	2517.13	0	0	2465.44	11.85	459.40	373.66	5602.09	4998.06	145.79	147.36	622.34	3096.82	9482.72	0	0	0	92.51	202.90	64.30	290.18	0	0	0	977.68	0	90.42	125.15	465.09	194.39	219.28	810.51	1838.66	1359.88	571.68	691.62	0	855.46	1010.19	316.48	0	712.53	11765.56	944.72	873.78	0	156.89	244.51	103.04	0	4910.22	0	1774.66	355.54	212.14	32.03	114.72	70.00	0	114.16	118.28	0	3253.24	0	1106.32	50.86	0	849.81	390.05	483.30	382.00	58.64	38.42	1339.29	22.80	70.06	1654.27	852.22	1781.59	658.97	175.66	9.92	30.66	0	13.22	0	0	0	27.92	145.56	1485.94	833.58	723.33	735.34	313.57	47.66	148.70	3627.23	4167.52	110.95	45.49	251.45	109.58	147.68	0	0	115.55	0	59.64	211.89	12.52	931.58	300.98	220.62	22.54	10.88	42.06	902.36	0	909.28	59.37	41.49	0	0	0	0	424.90	0	5.31	21.02	756.70	579.67	0	663.02	629.77	243.14	470.56	25.18	46.26	132.83	0	30.83	240.73	88.17	40.67	1236.20	34.13	18.25	764.49	24.48	0	50.72	13.53	0	209.08	6.51	4.66	111.14	0	19.01	13.36	0	16.57	23.81	0	80.50	10.09	1498.27	551.10	549.12	0	0	841.52	82.91	0	34.47	30.02	0	0	19.18	0	263.25	666.42	0	38.34	58.06	0	0	10.68	0	0	22.04	23.81	56.97	109.62	0	0	11.86	64.68	10.09	0	17.14	0	0	232.00	39.11	0	0	0	59.19	149.40	1347.77	0	21.76	183.86	11.53	48.66	8.02	0	0	59.42	141.45	0	111.27	65.31	0	9.82	23.58	0.48	33.78	31.78	26.36	69.05	130.63	0	21.93	8.69	27.12	0	198.82	0	0	143.97	181.95	3.94	67.13	8.92	63.50	36.73	178.87	0	0	8.75	35.69	0	38.10	178.03	0	0	0	0	40.66	22.85	4.26	0	2.09	68.43	100.73	96.62	9.65	8.13	17.66	0	0	91.96	55.65	157.38	180.96	0	0	0	13.80	0	389.76	110.61	0	305.80	0	223.46	7.31	0	60.52	121.05	271.22	259.92	0	32.61	126.24	9.82	49.39	22.59	84.59	75.70	0	0	670.17	0	71.01	552.74	3662.94	0	603.57	105.47	105.55	0	8.30	121.67	30.88	71.44	18.05	0	0	0	0	0	617.33	0	0	0	1399.00	29.41	51.66	0	0	260.84	446.15	0	953.25	0	47.15	90.39	70.02	120.98	60.29	107.12	32.91	23.52	54.43	0	0	7.68	0	79.03	0	12.53	0	134.32	0	0	0	268.33	1180.98	0	558.94	49.07	12.36	212.15	0	0	209.93	346.94	99.35	98.88	0	16.63	182.27	0	14.82	40.25	22.87	800.99	118.68	0	842.90	14.83	12.14	0	0	0	0	82.32	195.43	177.03	13.54	156.05	24.50	395.03	306.12	404.77	496.25	61.40	49.61	33.65	0	0	174.40	77.93	209.77	648.85	238.33	408.45	396.15	618.16	76.41	0	0	0	98.19	0	179.22	0	43.21	10.73	0	59.48	82.27	9.58	0	0	0	63.72	0	2492.29	0	0	863.13	0	0	0	1317.30	9.17	123.61	0	0	54.28	8.85	4086.53	1497.30	35.22	1511.99	22.15	50.59	96.50	0	0	1.59	0	201.66	0	99.37	0	18.97	1.06	18.66	0	26.62	0	0	291.29	0	1223.71	0	714.72	85.17	77.12	0	0	47.39	0	0	57.05	0	0	192.69	16.28	19.97	1330.65	0	225.60	80.07	195.99	0	6.66	8.53	108.06	87.14	17.47	18.80	0	0	1443.46	265.73	339.08	0	0	0	0	0	16.65	0	381.81	135.50	135.50	114.90	42.37	26.63	0	104.11	16.59	0	0	631.20	34.34	83.38	26.73	18.35	0	163.89	163.89	165.75	0	81.84	0	34.63	0	0	0	0	12.53	4.15	217.18	34.20	0	97.84	224.22	341.51	278.88	0	36.37	9.70	182.68	0	18.10	0	24.75	0	0	22.47	13.62	0	32.58	160.59	43.59	79.50	2630.58	92.36	0	11.90	0	27.15	2.35	42.86	33.22	0	0	0	364.87	296.25	0	10.00	11.02	0	46.56	19.00	31.95	0	0	12.45	54.91	53.62	0	0	0	271.32	14.36	0	18.04	17371.52	47.15	0	0	0	6.98	233.73	30.62	0	1459.39	4.47	1057.80	12.65	359.46	2287.29	0	1316.89	0	0	1537.96	9.51	1125.40	598.05	0	0	3.91	12.03	0.81	141.83	60.87	0	6341.11	0	1672.29	0	18.09	20.08	3519.92	2489.34	1791.54	139.40	69.91	71.54	41.56	109.35	15.01	15.27	0	0	26.87	9.24	23.98	16.01	14.99	54.57	109.26	17.57	122.07	77.51	394.55	389.28	303.06	0	0	0	0	8.38	0	12.26	552.96	0	28.90	24.97	114.74	55.13	54.82	7.58	613.71	0	0	49.13	11.13	42.28	554.38	0	57.72	0	0	8.03	6.20	0	11.66	0	0	0	60.12	14.22	485.83	486.75	106.81	6.63	0	0	115.59	504.02	38.32	10.96	0	0	7.01	278.50	257.07	109.10	1174.43	247.26	11.21	0	0	33.89	6364.29	4.32	1138.68	21.98	0	1.65	1134.89	0	0	108.86	111.16	18.23	0	0	0	0	0	852.22	0	0	40.73	0	0	0	100.39	116.93	0.22	139.14	1292.62	0	3.43	88.85	128.32	122.37	2.03	0	0	131.96	49.85	7.54	0	370.16	0	520.48	2130.65	759.71	14.65	38.90	2475.55	108.29	56.34	19.54	0	4.48	62.54	0	179.84	0	1305.44	141.75	0	0	5523.34	0	0	13.47	0	3789.74	170.96	4131.02	449.89	258.23	0	300.68	147.99	28.10	0	21.11	33.70	0	0	0	0	0	0	0	0	0	10.74	0	0	0	166.62	292.04	24.67	0	60.41	1.96	156.66	47.77	108.00	159.95	330.11	293.31	1575.77	0	0	0	0	288.24	0	0	0	21.14	50.39	13.99	27.19	0	31.06	0	68.65	0	0	0	20.58	322.06	0	303.40	123.90	616.50	616.00	262.31	74.99	125.25	332.21	566.58	102.68	38.59	935.32	1044.82	351.96	398.93	48.13	0	28.50	994.92	254.93	408.80	36.32	67.10	22.15	91.90	18.58	0	18.27	678.02	0	31.62	0	37.32	0	37.56	205.59	414.93	366.12	0	429.41	283.22	206.24	0	0	35.88	0	273.01	0	0	31.34	8.43	220.51	11.02	55.64	0	660.87	0	96.68	0	102.92	292.32	221.10	447.32	202.03	225.52	313.14	0	140.48	0	0	0	910.46	38.74	315.39	102.70	21.74	225.80	0	86.63	17.78	0	0	369.33	0	0	19.75	163.36	0	699.68	55.28	0	0	0	103.22	122.66	160.48	174.45	153.00	0	326.55	40.84	60.32	0	0	0	21.65	40.62	2934.39	55.57	0	153.09	55.33	55.33	193.99	89.40	452.70	571.16	187.53	0	173.99	100.17	102.14	566.58	0	42.97	35.25	35.09	0	839.39	0	40.93	51.09	0	0	0	149.57	190.00	0	741.52	0	0	23.95	24.02	0	50.70	226.16	220.34	22.35	0	14.72	16.84	66.51	0	0	0	0	365.41	362.91	328.15	97.37	0	0	75.53	68.53	8.98	72.94	66.46	55.76	48.81	92.16	61.62	506.38	61.64	107.53	0	255.71	753.55	177.70	86.96	13.76	145.08	9.92	118.25	176.99	179.19	0	831.25	28.67	4.63	27.46	79.57	149.52	13.42	16.79	72.86	7033.02	630.24	0	48.47	0	125.17	0	0	4.96	397.14	0	0	0	0	12.22	32.61	592.67	433.41	47.76	0	0	10.96	13.78	14.07	32.93	0	70.04	53.10	61.07	13.34	1324.73	359.42	1629.78	0	399.85	269.05	268.86	0	59.84	15.08	9.29	67.64	0	143.45	0	34.90	0	38.41	0	29.34	218.31	538.03	876.57	346.21	341.22	0	104.06	4786.64	0	187.65	747.26	8.66	184.83	147.43	63.07	40.61	0	366.97	2142.18	415.11	0	38.23	0	43.46	165.95	59.82	0	938.69	785.90	17.52	3718.98	25.89	373.36	548.28	0	101.74	4.52	3438.73	35.40	137.67	69.68	312.48	65.05	131.36	883.08	0	163.15	0	112.38	112.22	309.90	196.01	509.82	258.57	824.25	364.44	0	36.01	547.30	140.21	106.11	426.32	34.77	57.45	0	14.03	92.54	193.35	35.90	98.48	225.84	130.83	0	42.55	11.64	0	1208.45	39.06	40.58	840.09	4.09	0	1.74	1551.52	0	81.12	0	79.26	84.29	93.18	321.29	955.17	740.18	9.19	0	33.98	172.44	227.81	225.02	114.49	100.65	167.89	386.57	35.25	0	52.12	2243.82	1316.65	69.20	63.78	340.87	0	116.61	88.88	1271.25	1261.62	64.88	71.83	83.71	128.51	0	0	0	124.06	36.54	24.55	0	0	70.85	6.31	1163.98	857.12	853.32	0	26.40	110.70	163.00	116.99	20.70	425.24	389.01	3.31	440.53	196.17	589.05	1019.62	1039.29	1067.00	699.88	254.51	590.34	265.26	1775.00	334.12	180.39	1017.93	558.52	294.71	555.14	0	109.53	87.94	0	0	0	0	0.92	653.45	2376.28	2009.53	918.48	0	299.92	502.51	56.55	500.40	101.29	1953.34	0	1360.98	1392.61	48.23	576.82	0	451.66	3812.81	2072.24	1017.39	407.34	10.52	1423.67	11079.44	11053.83	26.28	7589.67	183.30	4000.66	3275.39	169.78	665.07	673.46	398.19	900.77	0	30689.50	21558.29	80.16	11510.30	11217.23	1874.37	1.68	1450.89	0	1633.04	1227.26	128.54	253.06	7273.16	4826.83	4785.75	693.02	2138.47	7009.54	7049.19	5421.46	5557.94	54.19	0	910.47	1117.79	801.79	0	0	4360.31	10827.54	388.35	208.87	20.08	910.26	2805.35	2920.27	1701.08	1036.78	2176.05	1528.30	1467.55	1023.16	315.32	0	258.76	242.82	348.37	73.54	1924.57	6.58	6.58	196.87	2110.91	211.25	0	774.24	229.86	76.47	31.10	143.16	61.24	15.82	454.01	34.80	44.44	118.12	136.37	1042.10	1142.38	805.72	468.55	93.48	330.85	859.42	17.99	252.16	0	0	89.08	361.71	0	0	976.71	16.48	268.42	2459.28	554.85	728.47	255.78	39.88	167.53	61.99	2.75	65.92	306.37	0.07	43.44	130.74	50.33	10.55	57.80	114.07	128.32	0	116.97	104.26	12.72	39.43	5.12	104.88	0	55.15	2087.28	678.00	20.08	1023.72	414.97	34.62	0	24.76	640.55	0	549.71	219.52	26.57	8.40	783.58	32.39	17.35	0	0	155.39	124.14	9.10	5.75	0	0	292.95	322.48	15.47	0	55.58	397.73	369.92	398.08	47.32	909.92	0	1353.49	1213.19	0	587.77	10.98	0	200.05	257.74	65.33	84.83	45.11	71.73	0	49.31	0	7.15	0	14.52	0	6.81	19.25	25.94	51.33	12.52	82.81	0	0	35.55	36.64	1231.96	2524.05	4855.09	1530.06	1797.42	0	223.67	15.01	10.49	206.09	74.80	0	37.51	32.97	52.85	0.13	694.20	0	49.82	9.12	28.56	8.50	0	0	11.69	349.34	295.08	0	0	0	903.69	0	939.46	137.48	44.91	0	12.56	8.56	1085.35	76.87	0	0	313.66	243.25	44.83	0	34.73	0	0	0	0	78.85	513.17	25.38	3.44	24.55	0	5.38	39.45	0	34.46	7.98	54.05	121.16	81.08	16.48	18.11	97.20	0.15	0	37.66	593.56	48.12	165.02	1384.83	1284.19	910.21	8.24	22.28	225.01	31.98	0	2150.72	1873.24	152.68	0	117.88	99.31	341.88	0	0	0	28.18	315.47	453.85	390.59	240.07	0	0	0	9.20	0	0	549.33	550.86	126.61	2836.76	954.45	374.15	11.81	342.62	135.40	43.35	0	0	212.21	88.76	0	405.38	125.18	15.52	254.39	643.05	704.70	575.31	14.09	70.53	0	40.27	231.51	15.00	110.76	25.03	35.67	4.36	30.76	12.94	27.23	3.87	816.25	378.44	369.94	1523.61	295.16	0	20.30	103.81	0	40.42	28.24	60.74	30.44	26.56	6.93	105.26	91.63	5.20	128.40	57.24	56.08	0	0	0	75.04	242.68	227.55	59.22	1.39	0	494.65	359.95	85.53	0	1205.68	72.20	25.20	3.68	0	642.41	8.84	1205.75	661.01	670.12	53.82	0	1229.36	5.65	6.37	906.75	0.84	203.34	107.05	3.75	13.25	23.57	0	567.30	200.28	8.82	48.56	16.32	437.14	82.08	0	1477.42	574.96	210.65	1715.15	8.66	1556.57	598.67	0	0	9.35	10.91	28.45	25.27	31.07	2.93	1012.72	8.05	175.42	10.44	3.15	100.75	7.88	15.06	0	54.88	0	0	399.21	481.63	39.08	33.56	0	0	7.59	110.92	0	8.06	88.19	109.00	22.16	22.46	0	0	0	0	37.82	56.72	4.31	0	0	0	30.99	11.85	80.21	0	54.16	20.89	2.33	1321.46	308.33	521.54	46.38	60.74	11.46	10.45	423.69	56.68	14.62	0	0	0	0	10560.32	6991.56	4.22	1058.96	0	6.76	2.56	2.84	0	0	0	0	0	0	970.65	174.97	243.62	372.49	5.92	0	462.68	0	47.01	0	0	12.53	78.25	22.94	222.57	47.35	1691.89	711.28	692.28	30.04	0	55.43	36.77	108.12	0	0	0	0	10.71	294.65	0	141.71	145.33	120.87	29.86	5.08	8.92	35.98	0	59.43	138.49	1.34	4749.39	5467.01	2701.64	2656.92	726.98	115.76	529.27
S0397	18.68	0	0	207.28	141.58	0	0	0	0	0	0	0	0	0	1470.42	0	0	0	0	0	45.92	0	0	0	0	0	0	4.28	0	0	0	0	0	25.06	819.26	0	0	0	0	132.54	14.50	0	1413.20	0	1407.06	0	0	39.78	196.19	15.70	0	0	0	10.19	0	43.64	43.64	1155.37	0	0	0	0	93.69	0	0	202.54	69.66	0	0	164.40	0	0	0	0	0	0	0	0	0	1461.79	645.71	82.78	175.86	0	0	0	0	0	0	0	97.63	254.38	885.63	0	910.52	0	0	0	0	0	73.63	0	29.85	0	0	0	0	213.33	212.98	0	14781.66	0	6955.31	56.68	0	36.66	3523.80	0	0	0	0	20.12	0	0	188.77	0	0	10.95	77.41	3483.19	521.75	0	0	237.01	140.08	0	0	0	0	291.70	0	0	0	0	0	424.54	0	1112.59	174.59	0	11.76	0	72.23	0	0	120.05	0	0	1433.96	394.20	391.46	0	0	0	1771.65	766.48	212.83	678.17	126.75	312.29	0	166.78	0	0	0	75.72	0	35.60	146.15	144.51	0	0	0	48.55	0	0	0	0	21.29	327.43	0	0	0	1350.33	0	92.93	0	0	193.62	0	0	1335.53	101.37	0	58.67	0	0	0	0	0	35.38	497.10	16.84	36.22	0	0	0	40.27	0	0	0	254.67	0	0	0	0	0	960.67	419.17	419.07	0	1565.34	0	1340.22	0	301.99	0	0	0	1962.48	0	0	48.55	512.58	0	0	0	0	0	0	0	4006.49	4005.21	206.37	0	6051.30	0	6034.85	583.66	0	72.29	0	0	0	0	0	0	0	0	21.94	34.63	0	0	0	14105.53	1252.33	0	0	0	0	0	0	0	0	25.12	0	0	0	0	232.01	0	0	0	0	60.55	158.27	0	0	0	0	0	150.84	0	957.25	0	0	972.06	970.07	0	0	624.35	137.46	0	0	192.35	400.46	0	61.90	0	0	0	98.81	0	0	0	0	0	0	0	77.09	0	0	0	0	0	0	475.13	0	0	301.55	0	382.93	45.60	0	45.72	0	0	0	536.37	0	28.02	0	0	0	38.05	0	0	0	0	0	0	0	0	18.39	422.78	0	420.11	0	0	35.11	85.09	0	0	0	0	0	0	0	0	0	0	0	0	0	1080.73	88.98	871.78	0	0	0	26.80	140.21	0	0	0	0	0	61.60	0	33.15	37.05	0	0	388.91	14.61	0	60.74	0	31.84	0	182.92	0	198.92	0	0	107.10	0	0	0	0	0	4.46	33.99	137.15	0	127.24	127.77	0	0	0	0	0	0	0	36.47	13.61	0	0	1188.81	112.76	0	327.37	0	0	108.53	0	236.31	27.53	0	0	95.58	0	0	1254.26	0	0	251.94	0	0	3308.62	2006.62	0	0	1363.43	0	0	126.33	0	0	0	0	89.57	0	0	345.61	0	0	0	0	0	20.64	0	0	261.53	70.16	0	305.80	158.17	594.60	39.10	0	38.93	0	250.40	154.35	0	0	0	0	96.31	0	0	0	89.87	0	143.59	148.27	0	0	0	0	0	0	0	0	124.21	0	0	0	19.43	134.45	86.84	0	1913.94	292.57	1069.97	0	0	54.06	0	399.33	0	90.89	434.63	0	0	0	0	1788.47	0	0	166.64	67.54	0	1637.76	826.87	10320.97	2462.99	0	0	765.46	0	0	0	62.23	868.74	0	121.87	485.43	0	0	0	0	0	14.96	35.06	0	0	0	0	712.72	0	0	463.05	1018.06	0	0	0	0	0	89.10	298.54	226.31	226.14	242.49	130.01	1124.80	173.96	194.27	0	0	1000.01	342.17	606.21	225.42	0	0	260.24	285.07	332.47	289.38	0	44.86	217.60	0	0	130.34	25.73	0	0	3239.68	0	0	0	0	0	0	0	0	0	0	43.26	23.38	0	0	0	71.88	111.65	352.88	352.88	0	250.79	250.79	0	0	17.04	0	650.69	0	0	0	1089.25	10.10	7.55	354.66	0	0	0	0	0	288.71	0	114.64	0	0	0	0	381.95	0	120.91	0	166.53	0	393.69	0	0	0	65.28	0	0	0	0	0	20.47	42.86	0	573.53	0	48.85	77.80	57.39	673.64	735.51	0	0	66.38	562.80	0	0	128.59	682.31	0	487.36	2566.70	2944.24	2566.66	2542.60	384.38	0	237.17	323.02	0	0	258.95	0	0	41.22	139.80	134.73	0	511.37	0	0	9.41	0	672.97	564.10	205.54	126.88	43.44	113.62	0	132.36	0	0	0	49.60	30107.12	416.80	0	15241.83	0	862.74	0	412.00	0	362.79	0	0	0	0	0	0	0	0	0	36.70	62.17	0	0	50.65	0	16.39	0	127.60	64.86	81.08	904.20	64.27	138.12	1902.27	0	495.95	297.48	176.65	0	0	699.90	98.97	0	0	24.31	0	0	0	0	0	0	581.51	0	0	0	0	0	1831.50	0	48.77	0	297.37	4022.43	0	2970.99	383.62	0	586.72	0	530.12	0	0	0	485.80	0	2.94	68.32	0	2031.71	159.73	0	0	0	54.95	0	0	0	1921.06	1909.99	0	1078.98	655.46	450.44	0	0	59.23	0	0	0	0	28.33	0	0	0	0	0	2341.70	504.39	0	0	932.62	0	0	0	33.10	237.88	0	0	0	0	256.95	100.99	86.77	0	67.81	0	0	486.13	411.14	0	231.47	0	485.70	526.93	0	0	0	27.98	0	87.77	0	3198.04	0	0	73.70	99.79	0	227.56	379.52	578.11	0	1353.35	1707.68	0	0	0	379.24	49.48	0	0	0	31276.73	0	428.11	69.31	0	84.25	176.54	231.64	313.16	205.07	393.97	0	0	0	0	0	34.28	0	0	0	14.63	266.61	0	868.79	485.82	159.61	196.28	27487.39	0	14147.65	81.18	0	0	0	0	583.98	0	226.55	0	0	516.24	517.65	149.92	148.35	73.09	102.13	50.67	28.25	10.23	0	575.81	0	0	190.52	0	21.15	231.30	182.45	281.16	450.45	0	0	1741.92	1700.46	170.94	15.64	0	0	170.99	0	60.43	221.62	0	359.57	0	0	0	169.56	57.09	56.91	0	0	0	216.34	0	305.88	1007.22	0	0	503.96	0	0	0	119.02	119.03	349.55	477.41	0	92.56	0	0	0	138.11	680.93	0	0	0	0	0	1558.23	641.51	317.81	0	0	489.09	0	0	0	0	0	0	0	9.82	0	0	553.25	0	126.25	0	0	0	0	0	0	0	114.09	983.64	3134.52	153.67	965.83	0	959.63	0	0	0	131.11	0	0	26.07	390.22	133.18	0	1307.37	1320.52	118.80	99.56	0	326.81	0	37.58	71.76	0	55.65	285.48	42.45	0	0	33.11	0	23.13	379.19	0	0	2209.43	342.93	344.42	195.54	48.73	1362.45	974.74	428.50	1408.12	125.48	693.97	0	954.43	27.15	285.72	0	77.18	77.95	77.96	19.79	0	0	2.67	218.60	128.85	22.72	719.05	1547.20	0	49.72	0	0	0	0	1163.86	0	32.28	0	0	0	0	1829.05	0	0	233.72	0	0	0	0	0	0	0	0	0	0	0	669.97	0	0	16.68	12.30	12.24	27.46	27.46	0	2649.29	5836.27	1943.52	1075.75	0	0	224.47	0	0	0	52.61	0	40.37	77.14	0	52.41	987.23	9.32	490.15	234.97	0	0	0	16.16	790.11	0	0	0	82.29	191.03	0	0	0	114.53	25.18	0	0	0	0	0	96.68	0	0	0	29.67	332.90	72.20	113.19	107.60	0	0	0	0	406.77	0	43.66	0	0	0	268.92	79.85	0	0	0	0	389.37	891.49	0	0	0	30.00	0	2094.78	409.03	0	661.84	185.70	0	43.13	6.02	404.69	0	0	0	30.53	0	0	0	0	33.90	0	0	0	76.74	78.35	76.37	0	0	148.82	0	0	1732.74	1724.10	1210.54	1078.16	0	511.77	516.80	0	0	0	0	239.99	0	0	0	130.66	0	0	0	0	0	1763.97	0	0	509.46	0	0	0	147.89	0	0	0	0	0	0	0	258.10	15.70	31.52	0	24.68	0	0	1085.18	0	4997.04	0	0	1644.96	0	154.49	0	47.95	703.47	76.28	357.71	353.40	0	0	0	10.81	61.45	50.29	0	0	0	1872.23	211.65	0	137.45	0	217.83	3964.91	0	0	0	221.65	251.95	107.43	0	115.81	0	0	2.66	2.66	0	1911.87	1911.87	0	0	80.52	0	78.19	0	608.44	753.47	11103.23	0	0	0	0	6337.47	0	0	0	0	358.87	0	0	0	0	0	282.71	0	0	73.44	0	955.51	99.74	24.73	0	0	0	1744.10	0	0	298.70	0	605.86	0	0	0	0	0	0	0	0	0	0	0	197.03	0	0	1137.13	31.43	0	28.50	0	0	80.09	0	13210.46	27.62	231.09	675.00	660.27	0	0	3377.80	0	1737.43	272.32	0	0	45.60	0	315.89	315.88	230.18	0	6.76	158.10	6493.80	0	15.73	0	0	0	0	0	1217.54	290.38	1072.29	0	0	0	0	0	60.93	1226.91	157.30	20.57	64.02	83.65	496.87	40.29	109.68	9.85	0	25.09	12.12	383.01	18.15	0	368.12	0	0	37.74	0	0	0	1148.67	41.56	583.87	65.68	0	731.01	0	111.19	270.50	288.82	0	101.72	0	2.11	0	0	0	66.96	4413.24	0	295.37	0	0	639.81	302.08	338.89	428.53	743.81	4213.13	0	17.95	21.48	6.60	9.94	16.10	0	0	0	0	0	0	0	41.11	0	0	0	0	694.14	1682.60	226.95	136.87	0	0	0	97.17	113.93	23.01	4779.24	866.67	317.60	31.49	0	0	60.14	36.89	0	0	0	197.09	63.51	74.49	0	0	0	0	0	0	624.29	0	368.31	0	0	318.44	0	88.34	23.87	0	0	0	0	125.01	1215.50	172.14	1290.88	629.14	64.60	3.03	0	209.47	0	14.54	0	0	0	0	564.89	0	0	14.46	0	20.62	450.91	68.38	137.00	0	0	0	85.87	135.39	0	216.29	44.29	0	0	169.44	0	0	0	98.62	0	0	0	20.58	13.49	71.45	0	0	34.99	0	0	0	239.95	0	0	0	108.63	148.10	0	145.24	0	0	0	11.58	43.24	0	0	0	22.00	0	0	1018.67	0	0	0	0	0	0	18.70	0	0	72.91	2142.28	67.77	141.97	469.64	75.85	67.50	0	0	0	0	0	0	0	0	0	0	322.60	46.83	0	0	0	0	19.88	0	0	0	163.41	0	561.58	709.90	34.00	0	231.51	170.61	0	0	0	6.95	419.49	607.81	0	0	7.09	19.96	0	33.40	34.39	0	208.80	0	0	0	0	18.03	0	513.15	0	0	0	0	1.32	0	0	0	0	14.12	0	17.38	24.94	0	0	0	0	0	21.45	7.37	0	0	0	0	0	268.71	62.25	107.08	0	0	34.69	63.88	0	0	0	0	0	0	0	181.94	0	123.90	15.08	0	0	0	0	19.94	0	61.41	0	0	0	0	0	0	0	0	0	0	0	0	636.64	21.88	239.88	170.15	119.05	0	352.98	286.55	0	190.31	107.62	0	0	74.81	0	7.45	0	0	0	0	11077.76	0	241.09	0	24.39	62.63	110.65	10.15	110.65	0	0	1369.71	0	0	0	4415.47	0	190.03	65.91	63.89	0	0	149.68	0	151.79	8.93	0	25.13	0	0	366.08	211.71	0	110.22	0	1035.30	0	140.36	0	0	183.20	586.97	315.83	454.25	31.12	97.25	0	0	0	0	0	0	0	0	0	0	865.92	18.63	0	138.64	24.15	0	278.92	280.15	0	0	0	180.90	0	17.93	10.24	0	415.99	0	28.29	0	0	20.57	20.57	0	0	0	0	57.20	0	21.62	165.00	15.96	0	165.88	0	0	57.96	0	0	0	0	0	0	0	0	0	561.02	213.97	0	0	0	0	25.12	64.66	0	51.29	0	132.85	71.58	0	0	0	3941.26	936.80	0	0	4.18	14.35	0	409.62	0	0	163.70	34.07	0	6.03	0	0	0	0	74.87	0	1349.88	0	0	0	0	0	0	347.39	0	0	0	0	38.91	0	1594.52	712.24	0	675.07	0	0	91.03	0	0	0	0	0	215.04	0	0	0	0	64.52	0	0	0	0	0	382.50	10.64	146.37	0	0	0	0	0	0	42.43	0	46.27	3227.46	0	25.37	13.58	13.58	8.85	26.98	0	0	20.62	0	119.85	0	203.35	42.70	54.09	128.52	12.87	0	1053.06	264.93	0	0	106.30	4.32	142.43	17.71	0	25.65	773.41	269.93	269.32	194.97	0	0	0	56.33	0	0	0	2491.09	37.46	18.28	0	0	0	37.70	39.83	39.84	0	34.16	6.18	91.93	0	0	0	0	0	91.49	8.25	7.87	0	525.29	14.28	0	0	0	0	0	0	0	0	0	0	0	97.94	0	0	0	799.48	525.59	0	60.69	882.49	62.13	0	8.03	9.87	401.28	0	0	0	0	0	0	93.84	1055.95	8.69	0	0	21.54	0	106.31	106.51	0	0	0	0	0	0	41.00	34.69	968.97	0	0	330.71	15880.83	50.75	836.32	0	0	0	109.26	68.58	0	306.32	107.48	84.70	66.26	0	643.41	74.34	46.85	0	0	414.22	19.90	183.00	0	0	0	0	0	461.57	134.73	0	0	5364.60	0	380.77	0	0	0	425.01	101.46	0	0	0	0	0	0	0	0	0	0	75.18	0	0	0	0	203.58	0	0	0	0	0	0	0	0	0	0	0	0	84.22	56.37	0	0	263.32	0	0	27.67	26.27	0	52.30	0	0	22.27	0	0	0	0	7.34	5.46	0	0	0	0	3.26	0	0	0	0	0	96.02	84.94	0	118.22	0	660.65	498.86	60.04	76.24	0	17.22	0	52.58	740.69	279.17	49.01	1077.06	456.80	0	0	0	113.48	2036.92	0	0	0	112.92	0	17.75	0	0	0	0	0	0	156.62	0	0	0	0	43.86	0	0	472.25	0	40.43	0	109.15	0	0	0	40.46	0	0	172.15	42.70	0	160.90	0	60.96	0	41.22	0	0	118.88	0	1405.41	521.53	29.87	0	2331.56	0	0	564.14	0	269.59	0	72.01	461.69	29.68	1208.15	61.87	0	0	0	0	0	0	0	1347.89	0	1425.41	260.96	0	112.06	279.38	398.10	0	0	0	0	46.17	434.03	434.39	0	590.31	0	0	0	40.82	0	0	30.59	73.94	0	0	0	0	167.87	498.81	526.20	374.77	0	77.99	171.92	170.22	718.01	0	0	32.72	330.56	0	93.63	0	144.07	0	0	0	0	0	0	40.34	196.13	0	0	0	16.07	263.43	72.38	0	0	0	0	0	0	12.83	252.38	10.38	0	0	0	0	441.38	401.28	0	0	0	2859.29	0	972.44	31.16	0	0	0	0	0	0	224.95	0	17.72	0	0	0	0	0	330.12	0	0	309.51	289.20	560.17	0	0	0	0	299.82	30.76	92.19	0	0	11.90	0	0	0	544.88	0	0	0	0	0	0	1266.44	411.30	352.03	191.76	0	0	0	0	0	476.94	0	254.84	91.51	27.39	0	0	0	0	0	0	326.53	0	0	54.47	296.00	0	36.98	261.42	212.94	0	0	0	0	88.92	96.33	43.42	0	93.87	300.46	296.20	0	0	49.98	1859.08	0	0	0	0	0	0	0	0	0	0	83.16	0	0	104.90	0	0	998.90	0	0	0	0	15.62	3362.45	0	120.98	95.27	253.42	0	0	0	0	0	1324.45	0	114.93	582.19	429.93	165.52	2.54	0	0	0	66.60	0	19.45	0	0	0	0	0	1173.75	442.72	0	0	0	0	0	0	0	501.19	0	588.66	0	0	0	192.68	0	0	469.48	98.01	318.82	417.64	18.48	0	591.22	462.44	189.64	123.12	0	0	68.40	0	0	0	0	5.48	0	332.98	304.56	1208.34	0	0	0	62.44	0	0	54.49	37.31	0	0	15.44	15.96	32.99	0	0	1.59	0	25.97	0	8.09	131.06	128.81	0	176.24	49.08	0	0	0	0	0	0	2100.34	0	459.69	0	12.67	167.07	0	4.73	154.59	0	0	211.38	0	0	0	227.49	0	0	9.26	424.51	1046.58	0	139.69	0	241.67	2446.36	247.03	0	1951.87	0	0	624.32	0	24.70	117.88	19.40	148.13	0	55.49	0	0	0	0	411.24	0	215.36	215.43	0	2285.09	0	0	18.31	0	32.34	0	1748.08	0	0	0	0	151.60	0	0	0	76.72	125.16	0	0	6.85	0	350.87	0	0	0	175.34	106.91	199.17	0	0	94.35	251.81	1059.78	253.14	12.62	0	0	0	0	130.81	0	82.50	20.74	0	0	905.45	196.59	0	0	15.60	33.32	0	1245.64	0	0	0	0	0	40.94	0	0	198.53	0	0	0	0	5.41	0	0	0	0	0	0	0	0	503.10	255.55	42.02	261.32	523.20	0	33.49	89.84	520.94	520.94	0	0	0	355.13	0	0	0	1581.54	25.83	57.25	0	98.41	0	13.36	369.05	237.57	240.73	0	0	0	0	212.58	0	1516.35	1532.06	0	0	0	0	0	190.29	193.56	0	668.32	0	664.03	531.36	123.00	593.82	304.61	625.39	42.75	340.09	1982.95	5.20	0	162.00	144.60	145.69	0	126.90	0	1192.63	630.43	58.28	19.15	385.28	292.39	0	0	19.10	4019.72	0	2958.62	2983.87	0	974.26	0	0	1105.33	857.22	343.85	0	0	0	2611.58	2615.50	0	8638.19	0	4397.11	0	255.78	111.98	110.76	0	867.69	0	23629.59	15898.99	0	5511.34	5425.95	256.53	0	190.01	0	85.35	620.10	25.68	0	4773.62	3142.22	3135.67	293.06	181.89	650.32	657.56	1574.50	1595.89	0	796.19	0	837.97	0	0	0	0	1541.50	0	25.96	0	0	0	0	172.79	77.37	26.65	0	98.67	93.42	49.15	0	0	0	0	0	660.25	23.16	23.16	0	0	39.83	0	0	0	1457.22	0	0	0	59.93	0	0	0	0	2.72	2603.15	0	1890.80	218.47	200.83	112.91	278.42	0	76.19	0	175.31	18.90	0	0	94.22	228.24	0	0	2142.28	46.12	95.13	469.89	31.34	136.27	51.90	32.91	0	120.29	0	0	0	0	0	0	142.12	0	0	83.69	0	0	0	0	0	0	59.63	579.14	255.17	46.85	2930.07	1424.19	2093.45	1441.54	0	668.40	155.75	1342.43	52.28	48.09	31.18	14.35	18.87	21.36	16.01	0	90.88	0	0	0	0	0	0	197.41	0	190.39	193.13	243.69	47.63	68.54	0	19.35	0	121.50	121.89	0	179.39	6.78	0	0	43.37	0	8.17	0	8.86	0	0	0	0	0	29.61	0	0	0	0	0	0	0	1606.70	0	0	0	463.66	3734.99	5583.66	3007.23	2564.04	0	519.30	0	35.06	0	60.22	509.02	0	0	8.27	0	0	22.11	115.08	0	257.43	0	6.71	0	194.28	324.02	48.76	11.03	0	0	3196.91	0	2553.68	79.48	0	204.44	365.18	373.97	536.12	148.78	0	0	317.68	221.86	47.97	0	0	0	23.46	0	0	27.94	445.90	3.73	0	0	0	0	0	0	0	2.22	63.27	12.61	0	14.36	0	71.80	0	135.59	45.53	291.49	44.67	0	567.80	123.68	74.20	0	0	13.19	0	0	966.77	1371.37	64.01	0	0	0	0	0	0	0	0	45.14	0	0	764.52	0	0	0	0	0	42.08	60.75	10.29	0	654.90	392.03	88.14	50.75	581.94	431.42	60.37	0	0	83.50	37.09	4075.65	2814.42	26.83	120.65	0	697.62	318.57	50.11	0	0	21.89	0	188.95	88.13	114.57	94.20	0	0	0	470.02	0	0	2705.44	583.63	548.10	1529.42	115.39	0	468.88	1034.93	0	51.58	44.13	17.34	10.75	111.28	111.50	80.40	0	0	0	0	69.19	333.23	304.28	311.79	37.03	138.35	261.71	191.02	21.67	151.83	589.72	328.22	51.15	0	293.21	22.80	27.08	12.85	89.74	336.01	0	2681.19	1854.65	1857.81	0	193.98	1398.51	562.90	569.45	1395.22	552.82	721.49	24.94	0	0	5580.74	117.96	0	0	20.19	0	0	0	0	23.32	1601.37	927.04	98.41	417.44	0	390.89	145.89	0	91.81	0	0	0	0	50.91	0	4756.75	0	2658.62	0	114.68	0	0	0	0	0	0	0	235.92	112.08	119.23	0	0	0	0	326.99	0	0	0	8.25	104.06	19.79	2296.21	22.15	0	98.09	0	0	0	112.25	382.87	62.72	0	74.74	0	26.15	833.36	246.76	0	8033.11	8335.90	1365.01	0	691.22	718.01	713.79	132.09	54.88	7.33	0	9.53	0.12	11.72	1628.83	956.33	0	0	259.90	0	221.50	34.40	13.85	190.80	356.42	96.17	455.92	0	0	0	109.94	149.04	177.26	0	167.51	74.14	0	0	0	8.76	10.02	63.60	39.47	141.97	1323.12	45.38	44.44	148.53	0	172.85	45.18	38.57	257.53	12.04	6.15	129.71	15.39	60.44	0	277.97	236.07	0	4.42	0	0	0	0	0	0	136.68	0	0	0	0	0	58.50	4.37
S0398	0	0	0	0	65.47	5.86	188.16	0	0	0	0	58.41	145.35	19.89	0	0	102.98	0	159.80	0	0	0	0	48.43	0	13.62	1048.44	87.62	12.15	0	0	33.98	0	0	967.06	209.80	0	120.15	12.40	0	0	0	1152.46	161.38	1122.35	0	0	0	319.09	0	0	0	132.40	66.17	12.92	206.40	212.93	1146.13	13.13	32.21	42.73	0	8.77	0	0	286.53	111.21	588.82	0	301.46	196.68	0	230.00	175.91	0	15.64	0	96.27	0	1390.24	597.56	153.39	62.17	0	2054.14	5478.84	39.74	0	0	32.66	90.14	395.58	615.75	0	2027.78	0	1166.46	0	1202.20	0	0	751.55	0	15.34	38.98	0	41.81	588.90	588.92	86.17	0	56.46	11999.97	0	0	261.03	2640.05	412.24	0	0	0	12.98	0	38.79	0	0	3191.60	75.64	90.54	4734.50	0	0	964.35	0	0	291.34	279.39	18.55	393.21	4220.70	1126.85	47.22	0	0	0	448.14	16.80	852.00	71.99	784.66	104.77	0	0	0	95.01	179.96	661.54	0	943.35	444.61	416.89	0	0	0	10092.14	3965.76	175.29	0	215.22	958.85	480.10	510.94	224.68	5.56	11.98	2230.28	33.42	0	0	109.08	31.40	4.03	229.47	28.86	3215.36	0	1018.68	345.57	65.84	54.12	89.69	11.10	145.13	2104.23	84.30	86.54	79.16	0	0	2800.43	1588.62	1588.70	0	0	20.30	0	125.86	0	238.56	302.93	117.51	785.98	0	483.75	6926.93	64.25	1217.62	0	210.90	29.41	497.82	0	360.45	16.58	16.47	0	40.83	923.59	575.25	996.74	0	404.48	2415.76	2304.70	0	899.85	244.89	100.34	2439.07	2174.62	229.81	952.76	810.54	146.59	40.77	891.84	1127.26	1231.69	217.83	75.84	97.40	2406.52	2399.25	272.97	0	4050.48	0	3942.01	0	259.37	65.45	0	49.37	327.24	288.15	302.49	246.81	281.03	847.56	0	250.41	0	145.79	0	11803.38	1673.79	1170.86	0	233.82	222.82	488.08	287.28	130.91	149.42	0	589.56	0	33.18	51.40	922.61	0	520.20	219.32	321.27	344.56	1369.16	889.91	1508.14	59.27	146.49	1644.78	348.37	23.15	340.41	138.77	450.35	2507.49	2508.04	96.21	0	1183.17	2362.89	2362.89	823.98	2263.72	2204.13	155.92	546.17	1520.18	70.39	328.55	1825.19	0	32.73	50.56	159.32	732.60	193.70	5.29	281.43	4.56	5.29	292.72	833.70	384.99	1113.86	4.74	368.71	769.74	2996.71	222.34	0	1475.36	84.22	1472.10	0	0	358.73	313.04	71.97	379.98	73.02	588.55	0	218.23	605.67	195.81	10.18	215.69	316.98	197.45	1450.45	219.24	631.27	3485.49	0	875.72	165.73	1138.67	0	534.48	785.11	0	783.10	28.00	19.94	644.86	1052.17	0	448.85	119.37	0	297.71	2959.38	9666.15	0	269.46	590.41	1087.50	266.50	89.55	71.52	104.72	113.06	583.89	304.41	672.85	485.42	0	860.22	62.72	0	0	0	73.10	0	0	261.54	257.62	0	299.49	149.50	2270.11	23.71	267.61	3656.52	396.97	29.95	0	49.81	0	327.40	323.45	0	0	0	0	36.38	172.80	0	174.78	199.93	12.45	0	579.50	4690.66	305.36	10.03	1038.46	137.02	868.00	329.69	2041.17	0	157.28	22.20	1247.82	0	0	681.83	0	0	0	0	384.88	11.76	0	80.13	0	6366.65	1601.09	0	36.44	0	150.46	132.37	540.08	132.17	320.97	499.34	328.85	556.07	219.14	463.73	149.20	872.02	0	16.51	462.36	9.94	0	156.67	160.25	409.52	25.36	66.33	1040.56	402.09	260.46	630.22	238.99	622.35	201.62	0	188.02	5.18	557.55	138.50	57.96	799.04	352.18	343.87	0	52.78	0	100.29	408.40	22.25	0	0	42.44	4.83	0	0	411.85	1293.78	624.93	219.49	0	258.05	117.99	103.46	63.14	245.25	1107.54	0	64.32	0	50.64	189.54	310.22	14.31	103.93	71.81	259.89	154.27	92.00	52.91	513.58	0	0	0	1517.43	658.00	290.84	41.67	5164.21	1986.18	833.88	354.71	1858.74	0	329.40	0	0	0	3.41	0	52.32	28.74	152.09	143.03	0	143.16	6.15	0	1166.04	142.71	73.28	0	3873.48	171.33	371.23	2509.91	143.53	171.50	4.43	406.83	96.63	382.41	81.53	905.18	481.92	481.92	471.07	668.18	0	0	0	0	72.37	817.95	486.47	677.59	279.16	0	530.46	63.33	830.60	146.49	0	0	1463.44	45.11	180.40	636.40	1236.55	0	5.21	2476.39	3045.72	158.31	13.39	0	0	0	0	266.29	328.99	0	165.42	0	2092.06	201.06	188.08	209.20	201.36	35.96	0	1275.20	0	68.73	0	0	50.98	52.48	70.92	2524.31	35.50	200.35	0	0	10.81	29.87	587.23	587.34	0	293.93	318.75	319.42	5.88	731.06	758.74	672.50	328.53	0	0	2103.79	0	0	360.91	60.82	296.23	456.09	314.96	669.38	0	438.07	102.33	0	0	604.15	0	1023.40	932.73	12.24	687.46	735.50	0	0	0	571.02	571.03	0	311.41	0	3239.43	0	43.15	0	93.39	223.84	13.76	2078.62	4528.58	2004.11	1952.66	837.27	1546.07	535.57	0	79.79	358.08	47.11	0	0.35	759.98	772.63	620.60	758.85	997.23	7.21	179.27	156.15	0	0	0	404.00	552.99	889.61	422.34	213.76	312.78	0	93.85	0	2097.25	6538.38	102.49	0	544.77	0	0	0	645.20	0	419.95	0	446.72	222.81	1257.29	652.50	0	0	189.56	376.03	0	0	174.57	762.06	416.94	484.85	484.97	0	0	20.78	0	657.63	0	204.53	2014.80	10.11	0	300.68	0	0	0	1763.34	0	537.63	315.68	0	197.85	470.10	407.04	0	0	291.50	0	0	0	0	70.12	124.42	1414.77	0	110.58	49.15	41.82	0	0	0	1274.59	0	355.21	5.29	467.82	59.04	2109.02	308.39	0	577.97	42.25	38.57	8.65	2322.22	1141.22	971.36	353.48	171.85	79.94	5.52	50.62	338.04	1905.12	1845.83	406.29	303.71	1554.63	1554.46	1592.89	1588.44	1080.02	174.94	175.27	326.56	97.25	245.95	76.50	2.19	0	0	13.06	237.42	0	201.02	0	309.98	51.69	408.01	206.15	0	127.22	11.05	490.47	18990.08	353.04	179.30	217.36	0	636.80	213.97	139.37	90.21	491.82	919.58	199.34	47.78	454.50	989.31	1028.77	405.16	3441.99	324.43	0	43.03	28.24	0	1049.76	55.55	54.51	9.08	0	323.72	0	443.97	3082.64	272.55	518.28	386.84	257.20	39.00	27.57	369.97	247.32	0	118.36	5.32	25637.94	0	0	137.68	87.34	0	0	71.88	4476.73	41.25	29.63	90.90	0	5.07	154.70	0	107.62	560.93	0	102.56	0	306.21	355.70	2121.27	1049.82	214.95	0	1209.43	0	587.00	2635.38	421.67	12.44	25.20	88.09	0	191.54	3965.66	53.21	76.88	4698.77	4657.73	166.20	0	0	0	144.70	0	0	0	0	68.18	0	48.05	289.78	152.57	12.21	26.83	0	0	0	56.58	458.81	0	0	249.41	201.82	0	141.26	0	598.24	523.23	165.28	425.38	73.70	101.22	172.40	0	87.35	87.35	0	0	775.88	0	0	82.05	577.34	291.00	5.09	697.55	0	0	0	14.45	149.47	156.06	0	438.42	0	367.43	374.58	0	0	25.15	16.75	291.06	13.87	0	358.33	66.77	45.39	15.27	171.22	168.79	381.73	12.81	121.53	0	178.25	49.26	6.85	0	111.18	185.69	141.44	99.66	108.82	42.21	0	0	0	0	0	58.89	0	0	537.07	0	272.79	12.04	0	9.30	316.09	94.07	368.86	42.86	4.31	0	0	369.43	437.67	0	700.68	937.75	34.57	0	37.42	383.00	0	728.93	139.89	84.57	147.64	597.24	207.10	33.31	40.99	110.10	32.32	59.43	9.24	0	0	2132.78	528.76	522.83	337.20	316.80	2678.66	2959.99	895.47	189.01	0	236.64	0	27.59	0	173.10	34.99	0	0	0	1.61	1135.20	1090.57	4.20	226.81	220.35	0	597.14	7.52	0	117.97	19.95	0	126.59	478.55	986.49	0	136.95	5.89	57.95	0	0	0	148.14	156.63	131.26	0	2.46	152.96	0	0	2.23	0	520.33	0	0	195.48	0	0	5.73	0	64.29	66.43	33.80	20.97	0	2522.48	8009.69	1318.86	828.76	55.56	328.52	42.67	0	107.16	268.81	250.16	7.69	145.05	192.06	308.05	78.19	1427.83	624.84	1070.68	372.84	198.16	138.98	4.25	0	383.57	146.86	9.10	3004.04	301.12	184.90	17.00	18.90	0	1995.41	0	30.28	416.48	305.43	698.67	341.21	1575.93	233.75	47.66	0	753.09	28.44	0	0	16.04	531.37	0	48.17	1558.25	89.12	0	168.72	368.27	0	0	441.34	141.70	119.97	0	2.60	194.78	7331.57	9826.77	0	3764.06	89.26	176.60	0	1489.69	21.76	0	744.73	13.46	0	0	140.58	37.72	113.68	112.01	119.05	815.00	0	9.15	1874.47	0	1109.54	0	192.46	0	424.42	652.66	651.80	14.61	386.81	542.98	463.88	2.02	1715.71	1715.73	921.46	925.64	32.11	247.35	246.93	393.78	49.90	335.06	72.68	97.68	0	43.51	0	1397.64	1244.26	833.72	40.82	531.83	0	1352.13	0	0	333.29	151.90	164.89	491.77	60.73	21.51	1727.99	1428.23	2052.67	340.65	125.95	172.25	325.77	0	15.98	12.54	0	115.57	109.84	0	52.77	3432.73	28.70	0	252.80	241.22	1150.34	93.51	144.50	580.44	0	1345.30	133.07	58.27	397.17	0	336.22	0	0	0	203.31	37.06	1697.85	119.14	0	318.42	172.23	149.72	1486.85	617.34	22.73	0	778.63	675.20	485.55	0	1242.48	0	116.19	36.43	35.03	160.41	2258.73	2258.73	44.53	60.01	145.83	179.17	63.20	59.78	1246.15	844.41	13561.60	0	1779.63	351.79	43.73	6180.01	117.80	0	0	0	553.57	0	68.24	180.89	89.37	0	303.07	60.81	0	303.72	0	1351.15	239.63	271.97	0	769.93	143.51	1469.17	940.89	160.69	333.04	1436.82	1523.69	329.02	3.67	121.56	1185.93	41.19	1187.22	0	21.20	883.48	8.05	75.24	245.43	240.49	155.49	1670.04	679.45	32.65	225.42	0	8.19	25.40	0	8481.82	0	762.63	3491.04	0	262.98	296.74	7026.68	431.42	5687.46	1811.95	188.73	303.07	373.95	42.90	688.36	695.87	265.60	210.95	0	86.24	6113.49	55.63	54.58	162.57	1933.12	34.14	60.66	483.34	8190.38	614.61	3548.18	436.08	534.36	85.44	261.47	868.66	40.32	1779.44	9.38	188.99	238.61	0	1273.90	7.65	0	1222.65	642.58	467.69	135.31	327.46	136.02	59.84	3619.52	34.09	0	3254.88	643.02	1433.67	0	821.24	123.38	2256.57	37.32	270.44	0	149.90	815.98	0	414.73	177.96	603.95	1312.84	507.96	1926.89	1924.68	74.85	52.55	3392.58	105.66	1371.97	56.61	3828.81	3860.96	241.01	239.90	933.18	0	6156.06	426.99	878.19	0	128.15	0	263.42	533.82	39.71	16.41	0	757.31	0	205.71	19.67	156.74	799.39	341.88	1353.60	3082.46	2194.37	615.11	1110.01	22.92	993.15	1897.59	48.65	25.29	734.18	13122.74	1209.51	417.47	764.90	1054.49	1060.42	37.67	11.66	2984.40	28.69	1929.46	318.92	459.27	53.53	201.18	192.12	120.06	110.92	115.09	5.31	4513.13	81.67	1988.33	299.17	308.33	1407.37	420.47	1389.54	847.73	58.85	58.54	2173.20	37.69	26.88	2600.10	1186.16	2627.16	1868.46	60.13	0	30.53	0	132.01	12.80	620.74	0	0	0	723.59	1683.40	1727.52	1566.15	304.61	310.03	0	5673.05	0	22.72	158.91	0	375.23	698.12	26.68	0	0	334.34	103.67	357.48	104.99	815.91	178.74	0	221.84	103.34	270.83	1497.17	161.83	1318.65	64.39	38.61	441.69	398.26	290.68	249.18	530.27	330.69	0	338.77	1428.43	1362.17	43.56	738.51	1085.13	266.41	1339.29	70.70	509.60	368.09	157.34	249.02	244.23	702.43	42.52	743.38	24.02	27.94	1454.43	105.37	5.43	99.15	0	0	342.96	113.87	0	527.61	355.55	93.48	16.40	5.20	147.22	111.93	78.02	509.20	87.60	1398.71	349.05	67.83	15.27	0	1067.30	293.32	0	210.42	134.12	0	0	100.54	2.52	103.68	333.49	22.53	37.67	320.12	0	0	0	0	0	157.59	2.87	0	142.79	0	0	14.36	2.22	0	43.97	11.57	10.22	13.66	258.28	1.53	11.24	7.96	0	0	98.99	757.97	126.65	7.22	36.37	205.93	37.37	22.30	19.72	19.72	9.02	97.51	0	49.73	16.37	4.66	0	44.02	22.06	3.83	49.43	0	56.09	74.94	0	11.99	0	87.10	44.14	135.36	0	0	8.45	33.08	8.85	1.25	0	18.68	300.79	415.29	6.88	46.06	0	423.82	0	0	0	0	267.89	0	0	53.89	0	60.91	0	0	357.33	0	65.80	0	0.56	0	0	23.33	0	77.03	178.34	185.80	0	0	75.78	133.87	0	221.09	25.11	18.69	745.33	73.19	379.27	36.46	133.07	50.34	53.19	21.96	21.99	0	0	191.61	79.46	122.56	38.13	214.17	32.39	157.39	0	287.57	8.45	49.84	142.94	4998.81	10.58	537.10	21.47	21.85	622.65	42.56	93.26	12.00	117.01	10.12	4086.05	0	0	0	0	183.80	0	11.48	0	1677.08	9.64	139.48	0	0	120.25	283.08	0	515.47	0	108.38	356.24	0	33.72	213.65	331.27	0	0	0	0	0	0	1.78	124.28	0	10.19	53.40	20.42	7.06	0	0	0	1376.12	8.76	871.98	108.28	3.69	442.51	0	19.79	118.31	377.46	128.22	128.21	4.99	6.81	114.56	27.77	0	0	18.13	188.29	16.74	1.23	184.16	53.25	49.61	0	0	23.83	11.03	7.36	0	213.22	0	19.11	21.42	369.78	173.90	0	334.26	0	0	72.42	19.33	0	0	0	134.71	236.24	0	70.09	70.04	332.72	3.95	0	0	0	0	0	156.24	0	0	8.74	15.07	57.74	95.97	3.53	29.67	0	0.64	15.91	0	1939.51	0	20.07	290.39	0	0	15.20	499.36	33.15	45.69	3.72	129.97	143.45	4.22	1787.68	813.59	2.50	757.81	0	12.32	8.02	124.28	0	0	30.43	318.06	86.32	29.44	4.36	0	0	102.69	5.16	0	2.47	0	368.14	0	774.68	0	66.31	4.17	0	42.23	0	115.65	11.79	0	80.56	7947.05	0	95.60	0	0	365.09	0	16.23	0	17.31	0	0	10.27	0	76.39	87.81	99.00	9.08	172.08	707.50	136.83	55.88	36.91	966.78	10.04	0	0	0	187.28	204.14	79.66	61.78	45.95	147.93	140.17	36.80	23.49	29.78	0	7.37	97.57	0	184.41	93.66	79.27	0	0	3.61	3.71	0	3.64	9.47	12.43	173.86	63.72	211.61	0	0	4.06	15.60	0	0	4.78	146.01	86.22	93.38	0	0	0	0	31.95	0	5.38	11.12	14.70	10.82	9.91	4.66	13.02	22.98	461.36	0	45.69	2730.28	96.83	0	38.82	0	28.39	0	0	75.48	6.86	52.02	0	0	958.77	10.01	12.39	0	0	8.34	5.62	6.29	0	64.79	130.60	83.94	75.89	77.29	0	0	0	0	0	0	15926.60	40.12	0	89.45	0	0	0	53.31	0	7.10	0	0	40.40	107.21	2207.54	12.75	138.82	0	0	1397.97	0	438.75	0	44.47	0	0	0.43	21.17	216.59	0	11.63	2420.51	0	95.48	0	0	14.97	2868.37	2584.39	564.23	87.17	1.32	1.33	0	0	0	0	1.60	0	12.04	0	3.50	16.71	0	0	103.53	0	323.52	283.57	0	329.42	0	7.49	0	0	587.89	393.75	27.58	17.49	115.58	0	0	0	4.75	92.88	94.62	0	417.15	208.85	0	32.69	106.46	0	383.55	0	140.61	64.63	75.53	82.91	0	0	2.10	17.31	0	0	0	0	239.08	232.91	35.11	16.41	0	21.75	39.32	0	23.51	6.48	27.27	10.70	17.22	340.45	51.60	19.09	309.99	23.01	16.78	0	0	25.06	4672.56	0	16.45	127.66	0	5.78	332.05	0	9.43	7.57	90.91	8.43	1.04	13.05	9.94	0	0	480.56	30.57	0	75.00	0	150.33	3.99	32.80	54.41	6.79	36.89	890.32	86.42	558.96	55.18	209.67	224.10	0	48.83	0	0	0	36.47	45.87	324.52	0	163.46	2279.26	332.38	0	0	0	12.65	219.42	0	183.83	0	0	7.00	0	0	801.66	0	14.41	6.46	6690.80	4.76	20.00	7.52	0	1173.99	415.30	1334.29	26.57	381.69	4.37	3.14	170.95	0	70.20	1.23	0	12.89	74.81	74.81	30.29	33.73	0	13.23	0	73.71	0	0	74.76	97.20	274.05	948.27	29.21	0	394.24	145.99	143.72	0	0	0	2.87	1.31	1566.28	0	57.04	5.84	6.02	50.22	107.39	0	16.14	17.00	5.76	0	0	0	2.56	0	0	0	6.61	0	17.75	52.35	0	178.50	119.84	879.90	1003.94	392.35	103.91	104.52	292.03	680.36	71.34	37.46	158.06	152.81	129.07	137.58	34.45	0	15.31	1028.04	7.92	233.55	0	8.14	0	0	18.06	0	313.90	0	76.07	20.55	0	47.44	0	0	502.13	549.78	266.02	3.58	374.08	292.96	143.22	0	0	37.91	93.28	136.40	90.47	107.17	253.02	63.60	0	11.98	13.27	209.15	580.98	0	52.53	37.03	0	52.75	0	640.65	345.51	430.38	493.06	3.85	264.79	0	37.36	26.55	694.67	5.39	24.10	48.10	79.61	119.37	14.64	84.52	0.78	0	453.12	439.08	0	0	61.90	271.14	0	734.00	234.71	240.32	115.05	7.21	237.81	244.49	4.00	31.23	114.74	0	305.00	109.13	112.57	153.59	51.14	0	882.17	0	1405.33	45.78	44.30	166.25	75.02	74.22	98.83	193.75	0	753.36	320.63	0	131.88	336.33	331.43	617.29	1.33	0.52	140.25	129.52	241.90	1247.65	0	81.56	23.88	703.46	37.15	675.23	125.44	143.07	305.63	1147.44	0	0	437.70	33.05	104.92	231.64	387.89	388.04	59.12	2.97	0	1.00	18.69	8.63	0	140.66	0	1438.30	886.63	4.23	0	0	0	304.48	281.81	0	0	0	444.32	0	250.74	178.01	63.36	194.23	136.77	0	0	1563.77	1003.80	169.61	0	184.78	2.64	171.56	218.71	247.08	0	0	10.21	0	195.67	6.50	44.24	58.24	0	0	7481.09	1174.04	0	0.92	422.18	0	0	262.84	5.38	360.89	124.68	275.10	0	4.91	0	161.98	1081.48	252.30	46.19	0.05	236.05	81.20	54.12	314.11	270.11	0	482.07	169.02	16.26	0.66	1177.87	556.11	1369.55	0	183.50	235.58	0	138.88	471.00	162.93	164.45	322.64	63.36	406.10	149.61	62.94	2276.07	1.36	4.51	315.59	48.35	456.01	473.93	475.88	456.24	26.33	46.13	4105.33	72.05	328.20	1405.28	0	461.65	496.08	203.30	0	0	1571.51	1443.30	77.52	7.23	200.14	21.95	70.38	212.44	74.27	0	204.43	103.96	7.49	3474.10	10.42	543.45	831.66	86.74	210.93	105.26	1803.06	0	4.16	241.59	25.18	129.88	149.85	921.61	0	62.30	19.16	97.31	96.37	401.46	31.72	611.08	0	799.31	268.77	0	18.30	911.08	339.91	148.18	113.78	277.35	26.43	166.84	129.95	37.23	494.93	88.53	91.14	167.53	278.09	11.22	35.43	23.07	89.57	0	53.24	149.31	770.83	0	0	0	0	0	28.12	77.91	71.91	67.59	15.22	119.65	1096.08	139.06	93.52	0	5.19	149.72	436.60	416.41	165.03	183.40	183.09	48.60	114.15	31.81	77.45	0	0	289.53	0	220.46	29.95	11.78	202.57	2038.51	2066.29	372.87	368.69	2.13	160.43	141.23	142.62	65.06	0	0	163.92	0	0	0	25.05	1879.87	1334.09	1341.33	787.20	236.73	62.92	55.11	151.37	101.16	19.68	19.68	30.16	253.19	236.49	591.91	655.66	693.05	696.91	631.74	0	638.31	0	142.04	404.08	0	142.96	0	54.17	65.84	313.06	53.50	48.08	209.35	302.36	302.30	130.77	385.99	461.12	1617.09	1255.29	522.85	266.55	28.57	8.51	113.08	31.24	7.92	3267.70	0	2249.92	2251.24	14.59	944.92	1.64	709.65	1700.52	1143.65	589.72	159.65	1.57	2714.38	11646.54	11627.15	4.40	8166.14	5.50	3596.95	2828.99	339.69	695.93	692.38	466.64	3408.55	0	23448.87	16694.87	4.12	7828.68	7852.39	1450.58	0	1611.36	0	1970.99	1728.39	307.31	0	5931.90	4006.60	3930.86	5.40	0	6252.75	6194.31	4639.93	4714.35	6.65	0	1131.98	1165.02	522.03	0	0	0	6912.74	1219.58	445.28	236.07	446.28	1605.62	1604.47	1309.31	849.44	1662.86	2066.50	2108.64	1473.64	892.83	0	8.15	497.59	346.32	0	134.46	8.12	8.12	91.93	965.38	0	0	827.89	300.49	32.78	273.38	9.20	0.33	0	331.98	108.52	0	0	304.26	60.05	0	13.93	26.20	0	20.47	867.68	0	160.74	0	0	0	4.58	0	7.23	47.71	0.40	5.43	2051.04	488.82	427.57	5.55	0	0	180.35	0	374.89	158.08	13.69	31.94	25.52	61.24	26.22	171.62	112.74	91.58	13.18	120.17	66.41	2.90	17.76	3.72	0	49.43	6.08	0	25.97	0	7.31	6.87	0	0	0	22.25	22.71	26.80	0	9.87	0	109.66	0	17.48	0	7.74	17.18	5.17	0	0	0	0	289.08	19.53	53.07	193.36	189.83	9.46	6.82	0.69	12.91	9.39	2.45	0	75.55	0	0	0	2.04	148.93	146.64	31.91	34.01	10.03	0	9.31	0	0	0	0	4.11	0	0	0	31.05	30.40	8.19	0	16.06	8.55	0	0	0	610.51	3700.21	444.44	1685.50	13.57	104.16	0	0	0	280.01	4.73	234.81	73.24	0	0	103.74	6.55	0	50.96	0	32.66	0	0	0	7.07	11.26	0	0	0	0	0	32.86	0	96.48	2.18	0	0	652.19	84.57	6.37	9.96	174.85	198.68	42.06	0	0	76.72	0	79.77	99.45	67.97	892.18	304.39	13.15	4.12	0	77.62	119.43	0	0	5.89	0	128.56	0	74.75	0	0	34.59	9.62	46.31	10.74	0	8.99	48.92	303.92	296.57	16.49	18.39	0	41.83	16.40	1052.10	709.57	274.18	129.07	32.05	45.75	323.68	0	0	61.62	41.06	85.37	149.97	120.76	289.14	0	2.30	3.70	3.51	23.98	0.59	302.51	370.92	29.42	1179.92	612.51	100.75	192.77	258.02	19.61	0	0	28.36	631.46	177.68	2.14	21.47	392.59	15.04	41.53	680.92	485.35	508.64	117.90	11.52	120.59	0	276.84	0	78.31	0	6.23	4.59	0	0	5.82	19.04	586.39	126.70	47.90	829.61	73.77	0	0	14.14	0	11.10	5.79	72.56	22.70	32.60	40.93	20.41	0	5.13	12.03	61.71	19.68	15.28	30.77	28.98	0	72.26	0	0	0	0	89.47	36.33	11.78	0	37.00	0	0	0	0	0	7.23	460.76	316.82	319.82	0	23.16	327.20	0	0	292.20	0	90.40	3.03	6.96	1.98	144.80	294.72	0	154.82	49.66	5.57	0	96.20	0	0.82	0	4.28	1.76	2705.51	18.47	2421.37	314.88	0	6.79	7.46	18.09	24.73	113.60	16.35	41.58	82.06	44.22	0	0	29.77	0	0	9.75	0	31.15	20.15	49.88	432.00	485.57	0	0	0	0	10.62	0	0	0	26.21	33.06	128.08	2.98	0	0	0	0	19.04	60.87	0	0	0	2.69	16.34	0	25.20	0.87	11.18	7.99	0	291.55	512.92	194.11	0	7.76	0	0	264.82	0	0	0	0	9.22	21.36	2338.71	1565.27	0	399.24	0	4.18	0	1.14	6.65	0	3.30	0	1.40	0	216.43	0	0.46	82.47	0	0	108.66	36.31	11.03	0	0	0	0	0	0.36	9.61	407.24	159.77	157.72	0	0.08	0	0	5.73	0	0	1.27	0	0	11.73	0	0	112.83	11.08	0	0	0	0	0	0	0	0	0	0	0	0	0	0	0
S0399	19.77	284.46	0	0	304.53	0	764.27	0	0	32.27	0	108.48	45.91	15.54	0	0	282.33	0	690.23	250.35	118.28	80.46	0	153.40	0	844.33	0	4.50	170.40	52.15	0	171.53	0	19.55	1091.80	229.65	264.38	169.35	264.84	320.11	323.33	0	1140.76	0	1215.00	0	71.77	247.91	85.06	0	2057.67	189.08	449.70	243.63	120.82	479.89	475.83	2002.24	34.32	26.68	125.97	0	93.46	33.62	119.60	0	115.42	507.86	0	350.57	280.96	146.97	29.47	0	948.35	476.96	147.73	376.09	0	1807.13	960.80	96.81	150.48	0	913.99	2177.23	0	0	0	169.95	380.68	0	288.68	886.58	663.84	0	524.09	0	348.05	0	372.91	209.33	62.50	130.61	215.82	0	487.65	1973.79	1975.39	501.92	0	107.90	8925.36	0	0	278.15	5767.57	130.21	1642.87	0	219.08	410.78	0	180.15	0	0	1890.09	177.99	759.02	3361.80	0	0	323.26	96.42	14.55	0	0	1057.67	985.59	1744.75	548.30	302.00	302.04	0	0	313.42	0	1479.13	464.31	207.70	0	539.74	0	542.84	21.21	140.17	116.42	0	2655.33	583.76	579.21	443.95	0	46.14	3977.81	2707.74	324.00	0	545.65	1061.71	0	691.08	158.70	398.78	472.82	553.86	37.55	0	6.22	124.09	582.39	4.36	183.39	57.76	788.68	5.08	382.99	504.68	0	79.21	464.79	43.84	26.41	2339.34	217.13	249.71	201.27	22.69	0	6717.06	3624.59	3628.19	430.23	84.53	177.92	8.73	99.02	1.28	141.52	217.04	9.51	2900.65	0	15.53	11022.37	128.85	5860.07	0	219.26	24.78	316.35	38.97	0	87.02	0	1215.14	73.35	2645.17	334.46	283.02	4.89	2106.47	5435.48	5408.78	0	211.32	286.75	242.27	303.18	3405.16	0	0	655.32	333.54	140.78	830.66	819.79	915.78	105.71	410.70	0	2567.56	2575.35	110.28	0	3499.78	0	0	93.32	306.68	0	0	859.43	510.17	36.16	274.60	350.85	315.23	259.49	5.36	1227.29	4918.07	267.96	7.90	15706.87	2263.51	0	176.51	147.71	644.84	0	5.22	77.22	396.03	361.83	0	0	371.06	69.06	284.86	0	353.51	223.35	520.60	1089.73	383.74	351.87	511.12	556.95	490.20	4060.45	862.43	74.68	9057.07	490.15	323.67	0	0	222.50	0	1102.82	1499.51	1504.69	764.49	1529.40	1570.07	319.75	883.76	1119.44	273.53	559.18	1721.13	0	39.60	48.84	34.19	148.80	0	9.45	0	0	9.76	1300.92	0	222.99	172.09	396.69	404.99	190.07	1791.13	55.34	1686.26	789.44	0	789.44	1.50	0	8.75	0	0	708.00	0	118.11	44.80	58.75	229.00	85.35	44.16	237.07	328.58	183.49	340.07	0	0	957.37	0	511.17	272.87	238.44	0.87	681.94	211.94	176.28	237.52	76.10	43.45	378.77	402.44	17.33	215.99	168.44	404.92	54.16	2896.17	3571.90	27.46	1842.45	1289.44	658.50	711.70	0	270.19	0	120.88	145.98	67.26	7.03	118.86	0	623.66	430.15	0	0	38.37	142.70	2.34	65.26	1008.28	171.77	42.35	784.60	217.80	971.82	232.89	44.59	986.06	0	25.43	2.14	320.22	0	384.08	25.25	252.97	23.39	261.42	242.72	100.61	115.08	173.70	126.46	242.35	70.38	4.13	236.47	1076.15	213.57	14.75	1816.78	35.44	1641.22	353.16	1593.50	0	773.74	88.96	1326.54	99.84	0	75.54	38.54	12.93	3.13	0	310.51	124.64	0	94.57	24.38	15655.07	2275.48	0	32.66	0	17.69	193.83	200.85	1096.97	0	545.09	0	490.95	59.49	433.70	79.12	622.40	73.73	165.12	323.72	12.81	0	438.26	166.23	376.19	40.50	153.85	775.95	904.85	334.31	431.95	200.37	423.87	0	0	345.38	0	836.03	186.44	366.38	821.17	413.78	270.88	0	13.87	59.71	500.61	0	0	72.21	0	166.37	218.24	286.69	21.09	71.04	1467.56	471.62	183.97	230.99	81.11	38.78	78.42	603.96	6399.53	2944.41	2389.89	155.66	182.95	172.32	0	343.08	78.85	340.25	118.23	449.03	50.31	58.11	110.53	0	93.39	0	116.91	332.38	236.23	0	104.65	7334.86	1926.80	308.01	0	2720.45	0	337.29	0	85.74	0	23.93	464.26	0	87.60	0	125.29	0	143.14	182.64	248.09	890.95	289.52	0	84.41	1579.06	243.36	254.45	1099.54	1295.56	0	19.79	25.22	77.79	20.48	99.21	617.32	113.93	113.93	0	449.30	0	166.01	91.65	0	406.40	808.12	774.37	635.55	635.01	54.81	272.54	411.55	300.28	222.58	99.50	133.35	202.53	757.52	7.52	75.81	1423.92	113.80	0	53522.41	2777.50	42.54	56.42	5788.07	0	0	0	728.62	84.08	107.15	165.32	62.40	399.97	0	92.91	163.32	301.54	175.61	376.66	376.66	9.65	10.38	34.53	9.67	0	162.98	0	1613.25	214.24	4014.13	18.42	1000.31	161.05	7.03	530.38	530.38	5.49	153.54	241.43	241.09	104.84	568.02	581.78	560.73	30.02	0	635.24	635.24	0	132.53	202.05	227.77	260.68	346.69	436.05	301.91	0	377.52	6.31	3940.11	3938.21	402.51	2361.59	632.20	355.62	72.61	425.74	441.02	0	0	747.36	149.94	150.61	3.96	437.84	12.87	1671.54	61.90	0	446.72	724.26	212.08	315.48	1439.27	3604.82	1249.69	1419.50	639.91	1126.61	485.68	0	193.58	495.86	162.10	62.30	52.79	0	121.04	114.36	132.41	373.45	0	0	0	0	1124.61	602.86	250.00	250.68	317.86	266.80	80.88	328.84	338.18	642.72	19.63	813.19	68457.89	130.41	0	154.46	28.28	0	578.99	57.54	60.63	105.62	401.70	0	0	618.62	796.30	99.04	151.47	148.43	0	0	94.56	0	645.47	0	0	372.33	0	718.28	103.23	244.96	0	270.33	206.27	1166.23	0	247.57	267.86	10.18	52.41	52.78	1233.24	10.16	213.47	107.75	107.62	99.34	4582.42	206.28	0	0	3032.66	40.34	40.73	40.99	16.17	0	143.41	710.09	0	321.83	74.84	237.36	0	3816.91	0	0	9.04	0	23.37	99.96	144.25	0	332.01	118.06	558.65	25.92	0	0	3045.59	362.15	141.45	239.42	144.32	0	0	29.81	22.82	900.86	988.95	1535.88	600.83	454.77	454.53	1081.90	1109.47	0	95.05	85.02	388.09	0	239.56	133.48	0	364.02	154.26	7.75	227.70	425.70	110.07	298.15	145.18	76.37	0	0	0	408.68	0	407.71	23203.37	184.22	97.03	75.52	73.92	636.18	152.56	203.85	108.47	193.47	304.53	356.09	0	256.12	675.57	674.67	327.64	0	209.49	13.25	92.54	3.81	775.25	2322.28	0	0	62.98	0	9.92	0	345.68	2562.54	159.42	1465.21	3073.43	533.29	205.77	93.50	724.15	346.35	113.18	18.76	260.67	23105.06	93.18	74.57	33.08	30.75	0	92.18	138.53	3609.61	600.14	106.30	101.05	0	56.55	185.64	0	460.96	285.20	0	50.77	59.47	85.35	312.62	807.28	709.50	278.30	2.85	39896.21	0	25467.54	326.74	696.51	0	205.97	123.75	0	125.32	2282.46	225.50	300.11	1879.32	1844.48	480.75	23.09	0	8.67	279.59	31.10	2.74	39.19	0	89.27	0	182.63	251.64	6.23	0	0	936.45	1885.40	49.41	166.64	2107.96	1960.32	1327.83	8.12	142.42	18.76	280.75	274.22	338.65	116.80	106.91	465.80	372.30	4.21	0	10.73	54.68	62.07	1.99	0	158.74	179.23	203.03	0	692.76	45.02	0	0	16.55	741.65	52.27	685.56	683.66	360.09	1579.33	0	62.35	75.16	0	140.01	358.83	943.16	436.95	111.47	1.29	0	0	613.45	590.02	199.14	144.34	20.63	664.10	33.84	221.69	374.87	0	161.00	0	0	55.64	16.80	213.19	0	83.43	35.43	38.62	18.72	0	430.95	0	47.06	406.81	95.82	1097.63	1050.74	504.26	127.99	432.87	432.88	0	124.08	10.54	149.52	30.14	7.71	271.51	494.96	230.89	80.68	745.59	954.64	52.27	88.37	250.48	763.48	0	391.31	184.65	0	205.85	571.89	335.06	24.72	217.99	302.79	32.36	70.51	386.11	80.09	665.40	2076.04	1194.71	1167.92	436.42	273.83	2563.82	2550.11	1429.02	459.40	170.78	904.14	915.42	305.47	162.30	427.59	158.74	122.13	195.69	146.41	2.00	0	0	0	143.70	352.62	243.64	1893.88	1390.63	164.57	44.88	94.66	0	59.19	686.75	1617.67	47.61	185.06	198.09	68.94	26.08	0	229.76	119.42	255.77	255.32	0	130.40	89.34	63.63	109.79	5.27	1105.41	336.26	0	50.28	0	0	197.02	39.19	31.18	0	0	5.36	5.44	149.91	4639.02	15162.66	1656.21	1712.68	73.83	344.76	103.77	89.62	159.58	0	257.17	40.76	146.78	317.79	157.55	276.92	1299.56	0	369.21	0	51.77	42.25	4.43	110.47	1284.53	0	101.91	6835.30	1094.54	406.77	186.91	0	11.02	1384.14	139.92	93.65	198.27	156.36	914.59	234.53	748.71	330.52	123.17	0	718.43	291.60	0	0	143.30	430.18	0	40.98	0	669.21	13.39	133.25	335.90	29.47	70.73	874.55	565.87	650.57	65.31	83.09	287.70	3580.09	5467.74	0	1733.21	144.52	0	222.50	1366.61	146.44	123.19	788.43	403.69	1315.78	0	145.28	91.63	28.88	183.73	24.39	732.14	117.55	0	1998.08	6.69	599.27	18.75	315.02	0	888.22	887.31	901.27	193.55	792.25	724.34	798.56	30.49	2210.29	2210.29	1147.11	1154.59	0	292.41	301.66	133.25	80.42	284.69	117.12	417.49	28.03	202.29	0	1294.47	739.77	431.89	104.59	460.53	477.76	1004.19	0	0	278.38	417.50	85.29	452.38	204.44	2.77	417.50	471.70	474.19	54.19	209.47	200.22	411.72	0	50.73	61.45	111.49	36.52	9.58	0	170.48	5053.06	203.97	393.53	829.50	328.75	854.48	215.62	338.49	1100.83	0	2490.68	100.86	102.78	242.07	100.98	213.73	174.20	280.03	161.15	98.64	0	3853.98	100.34	177.36	167.03	766.43	192.13	2250.44	2262.09	241.61	49.10	565.95	498.93	287.59	250.98	152.21	3.45	0	135.08	134.14	157.60	1938.82	1938.87	146.22	234.89	253.06	0	83.45	201.53	2076.53	1966.82	16105.65	0	1483.83	320.85	90.74	4921.27	250.13	370.37	616.26	69.24	398.20	601.14	188.15	449.91	185.95	0	204.45	61.54	3.39	608.18	3.39	2677.80	717.53	199.43	153.05	841.06	323.82	380.24	851.73	428.52	714.39	592.85	608.57	335.96	0	286.64	851.09	141.20	864.60	122.65	60.62	88.14	57.39	0	781.27	0	206.22	790.88	194.40	14.03	315.17	5.73	0	274.34	249.97	5431.13	61.15	0	2709.64	421.17	434.09	40.24	10177.33	261.86	2318.03	546.81	262.63	524.10	483.01	0	744.61	613.00	283.94	312.80	0	230.22	6569.14	216.13	259.23	14.08	715.20	260.06	193.83	566.69	5008.84	731.18	1661.35	178.67	192.30	16.09	41.34	806.28	254.93	1283.23	55.20	303.05	790.99	156.00	720.23	170.21	124.01	374.55	484.10	401.65	301.91	780.27	0	129.56	1624.44	65.00	3.33	1782.39	0	499.86	0	556.48	8.93	1345.51	199.81	378.86	1516.08	361.10	340.22	396.71	292.95	111.19	1744.26	1190.62	671.33	722.69	673.07	0	0	2577.00	25.28	658.67	359.86	5050.81	5272.08	218.31	220.45	781.12	452.21	5376.62	43.46	100.77	96.73	0	1059.29	0.49	174.83	7.97	86.93	89.15	911.14	9.31	42.63	114.53	91.11	302.94	375.44	800.90	568.64	2877.50	308.72	388.88	15.07	0	156.80	352.03	339.26	164.74	11186.62	1857.91	667.40	391.18	292.56	291.24	174.95	44.09	3577.56	0	1159.27	296.43	101.45	176.05	427.93	253.32	170.50	148.91	159.21	61.42	2824.91	39.93	1364.94	82.96	99.92	686.41	387.47	572.52	397.24	74.53	109.71	905.17	0	87.14	1441.86	610.59	1426.40	580.42	309.60	0	10.98	468.04	10.81	250.69	301.76	0	95.26	132.22	835.42	575.37	874.22	784.25	332.61	110.38	391.05	1621.99	1411.37	0	51.98	1325.85	166.19	270.89	15.03	0	20.04	3.88	9.55	571.84	229.45	273.18	102.02	0	73.64	128.68	21.84	336.98	21.48	295.25	32.17	0	724.47	0	348.61	513.35	281.36	363.51	205.33	4.62	947.28	899.76	95.35	363.40	232.82	95.92	204.66	39.77	160.84	123.04	161.83	147.85	154.65	0	123.71	225.52	0	8.49	248.47	51.53	70.19	36.34	81.47	114.96	40.94	389.66	91.01	17.70	885.16	0	63.69	129.85	54.47	42.88	4.62	308.08	20.27	794.49	363.22	240.49	1.93	238.82	2025.24	356.80	22.39	211.36	0	45.53	0	5.28	61.72	176.37	1503.60	81.36	234.83	148.73	18.61	18.53	378.16	0.80	2.46	147.53	460.35	128.33	269.32	1122.57	172.61	129.16	243.90	84.30	10.80	64.55	37.15	0	207.85	45.43	68.98	0	30.35	0	51.36	1115.72	92.15	65.30	0	278.04	65.93	0	84.20	92.20	100.64	265.78	188.01	191.58	89.71	9.31	0	143.28	6.77	150.25	242.99	86.62	0	79.83	65.60	54.30	0.97	1195.40	4.52	371.64	0	0	0	129.61	0	87.66	3.89	164.35	266.92	255.07	15.25	51.88	213.40	367.43	380.29	33.23	239.94	0	3.13	0	0	356.73	0	138.81	113.36	0	96.73	0	121.02	14.29	6.88	3.50	81.78	35.64	64.54	29.40	1.96	97.81	6.59	19.46	557.49	158.90	18.35	93.18	76.15	39.06	23.67	39.23	57.87	2.91	16.89	477.95	421.33	303.00	0	0	206.14	107.14	116.48	94.75	476.90	173.89	476.10	104.05	0	158.02	37.04	108.02	132.15	295.30	0	187.31	8.32	8.32	285.37	273.53	7.07	571.23	62.60	0	4068.10	67.81	50.29	4.00	45.40	533.21	54.82	194.79	43.18	407.09	54.42	215.52	0	18.14	346.85	132.00	108.06	346.58	31.29	96.91	27.53	0	212.37	0	63.40	47.40	52.72	0	1185.04	7.99	44.77	5.27	214.69	39.92	48.28	5.75	50.37	262.15	5.02	0	0	67.36	163.08	51.70	81.06	297.92	1211.76	84.58	0	71.99	55.10	10.56	8.82	32.72	110.71	56.50	4.45	14.12	41.78	0	1584.88	0	3.09	1576.30	514.12	530.61	33.96	73.21	141.39	0	257.22	166.72	7.67	12.54	22.87	0	142.74	207.93	0	10.57	18.35	0	359.93	95.22	47.43	119.25	0	505.82	297.20	194.62	28.87	41.36	1227.77	5.87	0.45	8.60	0.79	5.61	13.70	1282.28	18.46	0	0	188.03	117.40	116.48	558.78	316.88	22.63	3.63	24.37	10.24	2950.61	25.69	0	0	0	0	5.93	611.59	14.21	39.81	42.19	164.53	264.61	0	4203.87	1619.09	10.69	1341.89	0.50	7.66	271.48	145.89	77.02	0	193.22	281.21	829.37	80.45	0	0.67	0	135.23	0	133.64	17.51	83.05	307.33	9085.39	717.25	87.23	196.88	10.55	0	0	661.35	189.13	114.77	9.14	229.30	19006.13	21.06	317.63	43.86	43.87	592.52	68.79	167.99	26.62	387.62	0	0	23.08	0	0	131.69	104.37	0	15.02	2019.20	677.38	79.49	8.55	2808.60	121.30	0	0	3603.79	0	334.47	164.63	147.45	85.81	139.14	16.05	0	328.42	88.46	42.18	48.62	0	47.11	94.89	35.22	165.44	14.09	1.57	33.39	33.39	25.25	0	0	0	18.50	79.03	1195.05	2.00	0	69.03	160.57	154.26	86.68	44.38	0	252.28	205.87	15.04	0	0	88.78	113.94	11.47	107.48	37.63	36.09	199.73	237.04	13.52	0	404.25	232.88	36.21	47.88	2966.06	164.16	0	26.34	15.24	424.37	0	88.43	221.71	2.67	0	132.46	432.88	820.00	25.94	57.66	3.38	117.24	21.63	93.96	88.98	3.94	59.11	161.00	12.81	2.19	0	137.23	5.31	186.83	35.11	13.40	4.07	13371.30	82.27	191.09	0.37	0	104.51	6010.54	120.44	0	2942.25	5.25	1206.68	0	1243.89	1567.46	0	1542.61	10.45	0	900.00	0	593.87	287.68	17.35	0	0	24.36	2.87	310.14	31.49	4.06	12470.85	0	400.14	23.62	4.87	0	1712.83	1408.55	1397.75	111.26	101.53	105.94	0	22.64	0.36	0	0	0	0	80.52	388.93	0	217.22	278.98	336.41	3.80	116.31	202.32	23.54	167.83	148.87	0	0	2.78	199.08	88.14	16.91	6.95	792.25	1.95	0	0	443.56	0	0	316.15	707.52	45.44	31.32	134.98	315.76	97.53	0	255.59	15.88	64.13	30.74	0	0	6.60	0	0.92	0	151.51	0	32.54	714.39	738.40	118.46	0	2.28	0	39.07	5376.04	302.46	10.52	0	34.25	0	257.92	52.34	0	295.98	93.10	40.99	145.54	311.45	394.20	3372.02	0	0	7.41	110.81	0.39	1032.94	4.13	250.53	174.20	69.95	3.12	521.24	1.98	96.21	19.79	20.81	0	9.80	49.10	0	31.88	220.13	0	0	172.93	19.61	337.27	128.48	0	57.00	99.44	241.05	51.91	231.97	0	77.91	83.19	8.11	23.13	19.94	2251.00	0	2547.29	822.20	0	36.13	23.87	0	0	138.12	0	128.62	0	188.41	68.33	93.21	6.74	1239.38	5.07	49.37	184.78	2669.88	16.52	41.29	35.03	0	117.74	140.85	1801.16	406.52	162.23	0	214.19	125.44	0	48.85	5.97	0	4.72	298.03	22.07	51.61	177.24	3.70	20.61	232.73	43.47	1.31	0	152.55	0	27.48	346.78	175.43	119.49	188.22	0	107.08	11.36	0	0	6.21	0	2513.42	0	295.46	0	298.01	0	444.66	0	1.98	10.16	25.49	23.49	0	101.46	29.98	52.12	0	37.33	4.64	21.95	82.16	185.84	12.52	123.43	191.55	6.87	7.43	0	0	100.17	504.43	424.09	11.27	25.35	67.99	69.30	190.05	178.57	28.58	10.37	33.45	660.21	40.43	27.65	131.94	8.00	77.64	52.02	54.04	27.11	43.95	0.59	23.61	104.94	0	0	0	0	10.86	297.48	295.10	0	294.26	286.49	169.40	125.14	0	111.07	23.73	248.23	56.64	87.63	0	0	2.07	8.04	3.77	119.50	259.80	13.69	41.02	93.68	0	68.26	329.30	456.58	186.06	137.34	209.98	6.81	184.97	0	0	304.83	696.58	75.52	159.25	139.67	67.18	46.92	24.96	55.75	4.89	98.95	304.37	285.75	34.20	0	0	0	131.78	0	201.47	209.13	0	103.04	0	50.08	0	0	0	120.14	350.73	30.87	72.48	43.42	0	0	703.49	30.20	11098.95	96.22	47.16	0	0	24.98	182.28	56.12	0	401.34	113.24	109.71	117.16	122.81	0	339.71	34.45	1.90	195.56	180.49	217.38	1340.36	19.14	21.42	22.98	0	69.14	1.68	8.47	20.92	107.38	555.86	40.76	111.50	561.50	136.25	1.54	0	262.14	236.27	14.06	41.58	0	27.65	0	7.58	0	161.75	34.26	606.69	201.00	1276.29	253.81	204.14	88.54	56.43	24.76	0	83.91	0	0	79.80	268.72	0	65.40	90.79	127.70	155.62	105.27	531.87	444.16	62.63	0	254.59	32.62	154.79	290.79	0	0	0	33.25	0	106.08	29.54	0	0	331.83	57.16	4649.99	787.22	0	79.59	142.49	102.84	20.89	270.63	7.80	39.20	79.10	157.39	0	0	5.38	137.67	430.62	54.87	14.15	0	54.19	126.37	1.04	62.20	38.79	46.63	81.94	114.71	12.00	3.24	373.68	3.30	710.36	0	0	136.53	0	150.13	13.43	32.42	12.81	318.85	78.28	315.62	203.56	83.25	2925.63	226.51	0	113.99	103.22	325.87	0	215.83	817.35	38.45	5.34	603.37	0	182.74	1022.39	74.96	30.03	375.54	94.34	66.02	73.13	513.83	2263.57	272.46	4.81	259.55	90.69	32.67	47.70	130.85	5.03	257.31	94.65	0	2617.20	0	57.52	606.79	270.38	176.90	3.65	1922.11	0	51.66	147.28	0.14	21.05	49.92	91.14	32.94	0	0	5.43	0	156.25	16.92	831.96	0	34.42	17.90	8.22	64.66	400.74	219.84	73.33	153.13	65.54	190.26	27.92	9.81	48.70	147.97	0	0	179.16	41.60	0	459.82	34.53	8.58	6962.41	0	223.68	318.37	10.17	21.02	44.26	0	92.73	76.79	35.74	108.62	105.69	83.05	42.79	112.69	671.28	3.47	24.23	19.22	50.96	1.80	166.80	10.75	8.63	111.14	0	406.82	0	259.60	855.59	442.75	30.61	8285.48	1.53	64.48	0	161.78	1817.93	1966.23	46.30	48.42	600.48	356.51	282.84	298.66	0	250.36	4.67	54.95	24.56	84.95	90.94	0	3985.93	17.79	2498.04	1411.28	86.05	3.15	3.15	162.60	38.17	814.23	780.36	153.00	495.37	437.68	437.06	0	536.75	527.35	513.51	322.72	505.54	323.73	230.40	312.52	390.16	163.20	3917.52	0	222.31	74.11	106.91	0	135.19	91.77	91.84	0	823.27	0	0	826.90	402.66	92.05	255.75	794.28	0	318.45	59.84	1744.92	6.54	1254.39	1237.65	4.79	0	0	717.74	1862.03	0	878.13	410.89	34.84	914.75	6639.64	6641.91	62.32	5121.27	114.15	2615.47	0	64.66	336.60	328.72	0	790.04	181.95	20277.72	14720.60	48.28	4945.73	4505.29	723.66	12.69	891.70	664.65	1086.78	937.07	173.33	79.28	8271.46	5516.60	5443.92	1804.41	2933.25	3437.24	3406.04	2622.12	2625.73	0	1703.52	677.84	2562.52	0	2.00	0	0	4713.62	60.66	109.95	92.71	294.00	1582.16	1584.99	1247.28	838.51	230.92	617.86	617.91	852.06	526.66	0	0	205.42	567.75	284.35	1765.02	99.34	93.07	156.77	275.26	210.73	632.62	472.86	284.43	648.18	43.04	279.44	186.85	232.39	55.34	97.76	13.61	46.65	29.60	330.33	3346.80	0	149.06	92.58	468.30	312.23	2.49	125.63	18.52	17.03	37.02	116.43	48.92	0	18399.50	170.85	138.10	2641.91	62.57	1023.26	755.17	596.76	111.80	46.44	0	103.58	1083.16	12.85	91.18	102.03	50.05	21.15	346.21	472.23	399.00	16.68	370.17	189.32	63.63	0	238.14	0	103.24	552.70	1884.46	1243.75	188.59	39.76	29.11	353.14	173.77	72.54	0	8.60	4.08	135.95	6.89	54.87	440.99	9.53	97.80	85.07	96.10	101.76	198.19	0	525.53	0	0	172.19	319.19	0	262.47	0	243.14	225.53	37.64	69.42	346.10	33.29	0	323.45	23.21	31.71	30.33	0.83	284.35	335.69	120.26	135.11	111.11	144.37	40.06	0	0	4.46	0	119.17	89.90	92.45	26.70	67.90	11.20	80.60	0	5.60	269.31	0	34.27	0	3562.20	4770.74	1617.83	2477.29	6.80	307.84	225.73	69.65	234.31	102.05	0	80.81	71.97	7.57	2.56	486.27	143.77	0	10.81	0	9.01	0	5.05	297.89	3246.14	2029.34	9.19	0	0	0.37	1.75	426.55	0	954.07	0	0	0	556.09	107.27	46.56	43.04	584.18	402.14	92.65	37.09	0	176.30	163.76	321.62	325.46	0	766.56	291.24	0.63	61.41	1.97	23.48	51.79	52.06	8.49	99.20	0.72	100.32	9.70	110.10	0	51.79	7.59	186.81	442.62	451.03	30.53	12.18	37.67	330.61	2.94	8.88	11.68	0	4.68	6.16	1380.30	1161.02	132.61	17.73	63.31	49.03	603.39	0	0	518.35	533.05	32.16	11.46	8.76	225.70	18.58	9.47	0	0	71.54	18.03	0	256.36	84.20	1398.34	288.51	141.43	121.27	1041.14	753.94	334.81	1.98	7.75	411.88	256.86	27.21	29.06	522.69	0	58.04	252.76	213.20	351.69	35.71	26.38	61.44	0	111.49	0	154.27	1.71	2.48	21.43	0	0	45.35	0	1596.29	579.18	582.60	523.21	180.27	174.34	16.20	66.82	24.98	42.65	12.00	0	2.49	3.13	5.27	8.26	0	99.95	150.55	6.92	3.66	1571.55	1029.57	638.06	13.40	53.17	108.74	0	0.15	2.32	391.56	55.51	42.57	168.94	355.69	76.66	24.59	8.66	55.48	89.97	5.91	1135.85	749.03	759.30	0	27.05	1857.93	0	0	1407.45	0	271.87	0	20.23	2.43	2.96	2.83	363.40	273.24	114.88	72.24	0	290.19	65.88	18.27	22.09	16.73	0	1563.30	42.67	1504.73	13.10	0	63.40	0	1.17	11.99	5.10	171.21	16.22	263.38	36.91	576.97	0	37.60	0	0	0	3.37	0	0	0	48.39	51.00	68.36	81.97	51.76	69.28	0	655.92	39.61	33.78	258.78	184.99	178.99	90.95	125.44	0	4.33	0	177.93	621.75	58.60	14.36	26.34	0	3.57	16.42	156.56	0	0.99	0	0	501.28	565.78	418.50	33.28	9.64	12.94	18.35	415.05	0	0.14	0	0	2.79	102.01	6710.22	4554.49	0	918.85	0	0	0.39	5.33	33.75	0	0.06	5.36	2.27	3.12	207.95	119.64	121.11	199.18	6.29	0	602.95	15.92	7.50	60.20	20.46	49.35	56.50	47.22	0	25.11	0	0.81	0.43	33.80	2.50	3.15	80.65	154.67	0	2.41	0	21.70	0	330.62	0.21	306.89	357.32	196.22	34.54	0	82.19	0.89	6.52	0	1099.97	5853.61	4394.20	0	2054.65	7189.68	0	30.81	0
S0400	48.94	7.06	74.21	195.35	600.21	0	346.92	722.60	10.24	62.67	40.97	14.13	24.51	11.68	0	0	212.11	0	0	300.33	363.05	0	270.99	0	1112.92	546.40	400.42	35.96	0	17.22	0	0	0	39.73	2155.68	85.61	108.11	155.69	108.43	0	0	161.07	1336.90	348.05	1341.68	0	45.10	0	0	0	582.17	159.48	649.04	351.12	10.19	0	0	754.71	105.05	42.65	149.55	334.57	340.42	181.59	295.24	65.25	115.21	262.15	103.00	44.58	92.39	217.18	91.84	158.89	0	0	0	641.92	1000.07	824.77	630.20	344.21	523.54	567.62	1426.60	1624.39	16.67	0	0	0	202.95	262.41	525.92	205.22	2085.88	0	720.74	280.38	863.71	1378.55	0	430.40	13.89	189.93	63.84	0	0	1415.20	1421.12	7.65	15740.47	136.83	8129.08	186.34	0	0	1319.98	0	125.27	0	25.00	128.47	0	38.57	170.27	0	4439.48	82.26	124.37	2696.96	2555.67	560.78	227.95	94.95	47.54	366.06	345.32	723.74	722.43	1624.92	253.17	0	0	44.11	17.89	702.62	0	1290.59	331.78	756.59	65.79	23.23	314.30	269.45	0	46.58	68.83	0	979.62	742.16	588.92	0	145.59	0	11324.80	1787.67	276.84	223.82	212.21	868.63	0	439.04	14.67	17.10	34.28	1539.31	0	0	0	40.70	0	0	318.39	238.44	2157.62	46.59	578.69	742.29	0	50.25	0	0	26.67	2261.20	97.67	119.42	36.60	0	109.95	3755.72	2073.73	2044.02	280.15	0	104.94	0	14.61	0	26.15	59.28	0	1081.42	0	736.86	8398.30	149.91	4370.97	86.04	48.01	0	309.42	739.47	164.46	0	9.93	74.99	15.98	1233.36	382.78	872.05	13.18	3024.75	3226.32	3183.65	0	708.21	319.64	0	4181.72	2917.88	0	963.65	1314.10	842.87	73.67	501.22	1021.57	1039.16	208.65	53.28	123.56	1876.38	1764.68	128.26	473.96	3815.82	0	0	744.02	471.57	0	0	0	140.33	0	0	0	0	1356.80	0	467.05	5134.28	466.07	307.23	11887.90	2435.50	1055.58	105.66	281.81	148.64	324.18	293.72	162.98	317.89	291.79	0	56.02	92.93	0	303.53	34.67	291.34	0	192.26	201.58	246.65	355.04	1607.88	221.57	170.50	1870.33	195.07	23.72	6954.52	0	516.20	2435.74	2518.51	0	189.83	988.17	64.58	1756.73	821.26	1668.32	1652.54	177.16	796.14	815.32	69.01	597.77	597.22	27.63	85.29	19.86	221.24	1151.29	284.39	39.19	372.66	104.96	38.93	381.64	730.40	373.06	549.03	0	436.04	552.20	1521.70	94.17	828.15	0	95.17	0	0	0	285.39	41.34	0	291.38	0	351.13	0	0	0	0	24.34	44.13	217.32	160.50	1815.23	460.65	221.15	2954.30	16.08	895.30	7.52	477.96	15.54	859.92	176.17	0	0	27.89	29.38	122.57	159.44	30.85	0	462.18	54.54	0	4918.94	9209.68	152.08	933.47	477.84	741.56	272.81	0	246.83	0	90.06	39.03	127.95	483.00	399.57	166.00	460.60	45.85	34.40	0	599.63	25.86	7.03	594.22	423.10	0	102.87	478.26	18.32	1017.08	98.34	433.25	2416.18	202.49	164.80	4.31	133.80	22.39	95.40	43.65	0	10.53	131.33	131.33	0	54.75	125.66	0	43.01	0	91.26	667.76	3128.92	114.64	19.01	1570.96	0	0	219.39	1108.41	15.33	431.12	75.97	2120.07	0	0	0	173.49	180.12	0	1048.56	546.54	100.78	0	58.43	0	4330.85	1430.86	0	431.98	28.33	169.37	201.19	624.79	0	238.73	460.11	222.64	157.20	189.82	0	0	225.62	0	0	0	0	0	420.23	267.99	682.32	52.88	0	923.40	370.98	479.72	520.45	157.13	523.01	102.32	0	0	23.11	171.54	91.35	0	509.63	249.45	27.97	119.21	146.62	0	298.72	701.68	0	10.20	190.85	28.27	187.30	159.53	54.47	56.02	695.10	467.22	150.08	19.85	29.85	0	260.89	239.51	4419.13	1850.29	1094.72	0	0	119.45	181.37	520.05	0	312.68	176.04	29.55	0	142.11	749.76	660.62	0	122.72	664.50	324.33	1099.95	740.09	986.26	8910.75	2266.63	770.64	1137.19	3687.27	91.70	57.26	87.83	30.61	809.72	108.90	0	234.50	177.46	0	49.16	0	40.92	39.44	76.58	1143.93	0	92.96	242.05	2988.82	161.61	464.78	2381.29	1006.41	22.58	181.34	0	279.97	0	145.48	787.52	343.07	357.96	0	634.69	934.81	304.08	307.30	33.27	293.67	901.46	513.35	584.02	176.61	0	308.34	172.59	159.20	879.62	30.34	285.46	613.47	127.91	179.04	201.17	1015.52	156.74	0	49624.25	2588.36	233.82	68.84	5329.48	0	4142.68	1006.76	288.31	74.49	380.77	442.25	0	946.77	213.74	158.77	116.08	330.82	53.52	0	1067.94	177.59	264.13	264.13	177.50	80.67	208.94	60.78	1680.68	56.84	0	4.63	1032.15	4.84	0	512.52	519.69	2346.62	66.34	128.03	128.42	114.34	0	722.54	0	210.14	0	0	1265.53	747.77	108.91	142.50	307.19	339.31	1029.41	910.40	559.94	0	467.43	4.79	2735.03	2731.30	303.33	1702.77	630.32	623.13	39.52	585.72	387.33	0	13.46	243.10	516.85	714.75	0	329.94	0	4019.27	285.50	133.67	240.01	2475.60	396.46	1757.22	2618.38	6745.73	2608.61	2608.34	186.43	344.53	438.70	298.72	115.29	285.21	57.11	197.50	40.80	905.97	2314.42	663.71	0	0	78.93	225.24	304.63	16.24	0	418.29	0	506.43	316.25	150.00	138.79	212.74	174.93	289.00	0	2712.16	36312.06	469.20	0	20035.24	48.76	317.24	727.91	234.41	0	327.51	437.19	463.52	190.69	755.22	0	12.62	89.80	42.76	60.07	133.35	0	0	1095.36	437.62	0	0	170.63	271.19	212.02	90.78	180.40	50.12	156.14	2545.21	0	1141.22	821.45	49.77	38.50	38.49	1067.71	26.45	450.91	308.64	0	280.44	2215.30	334.25	0	0	1690.84	307.23	0	0	92.33	83.23	293.07	1790.08	82.95	227.07	479.81	711.27	3426.52	2272.88	0	1002.93	12.23	3983.79	165.01	235.44	152.94	0	0	444.25	452.51	0	120.43	0	3342.74	1090.06	521.39	369.01	0	130.74	61.81	117.05	391.50	1367.76	1367.76	1246.04	729.89	532.13	503.30	1154.85	771.13	109.64	193.96	208.09	356.79	0	291.46	86.23	350.92	343.00	0	98.99	3527.60	858.62	146.94	0	1932.36	310.22	0	543.34	10.49	656.28	97.30	475.12	7367.76	228.24	0	8.82	0	622.72	48.27	239.49	1235.63	241.36	475.43	0	49.72	0	1336.33	1324.61	224.14	0	330.75	9.57	136.07	0	52.78	2151.82	0	0	0	0	160.44	107.89	509.47	441.03	436.98	1070.35	1324.15	0	25.25	6.26	748.18	162.18	0	54.58	290.66	29123.27	0	226.88	113.12	115.72	75.51	69.08	0	424.19	371.73	0	0	139.12	0	42.82	84.63	12.97	565.69	235.27	223.07	133.46	448.57	143.91	2176.90	1654.04	857.62	63.13	13981.24	0	9625.12	1183.33	0	0	59.49	76.21	600.69	0	2414.72	42.63	37.46	4032.69	4068.15	446.46	141.70	15.56	15.54	224.27	939.49	256.99	0	38.53	101.69	0	113.51	0	174.71	131.77	0	349.32	837.87	44.21	0	847.74	609.71	462.30	984.90	117.62	222.70	16.56	71.22	182.43	284.86	164.77	347.44	30.21	639.64	160.51	224.55	73.36	63.35	104.70	572.93	169.83	109.96	0	69.94	519.29	0	110.09	539.48	76.73	1443.42	175.03	411.86	422.42	240.15	609.28	0	64.97	171.81	0	0	475.34	756.15	76.40	124.27	117.71	85.87	618.54	2980.64	774.48	405.05	114.78	0	288.78	72.42	120.87	25.88	109.30	46.19	0	0	48.13	238.72	219.30	0	0	142.41	89.71	39.60	0	14.04	0	9.40	0	348.05	806.50	619.72	349.65	225.21	217.13	214.37	154.25	152.79	85.56	0	5.63	0	103.56	317.33	0	314.86	1180.11	1339.51	71.42	48.43	190.96	195.02	8.75	1208.37	205.24	74.74	250.49	694.01	123.13	15.11	38.36	249.75	9.79	26.38	0	147.84	0	2571.82	684.89	750.47	311.87	346.99	2079.23	2392.53	610.18	218.06	261.21	571.05	84.93	0	20.54	0	70.81	0	468.71	0	25.42	1013.97	1006.46	0	535.48	114.79	0	810.72	3548.07	562.10	50.43	5.39	3.23	103.40	685.01	436.81	0	198.20	164.16	0	5.15	0	2902.05	0	2251.71	3301.91	0	158.99	63.24	19.21	356.14	0	17.50	170.66	66.37	65.04	52.78	0	76.74	47.98	0	196.65	123.75	46.34	319.65	32.35	1887.56	11031.48	1200.07	794.03	10.04	162.12	124.50	1150.41	235.69	174.77	76.11	28.30	0	90.76	144.24	0	234.77	0	0	0	372.82	324.76	8.61	47.56	930.05	84.64	36.71	5665.41	826.47	348.28	0	51.14	0	2822.24	0	92.77	0	0	1202.26	332.28	680.57	0	231.47	41.67	682.06	273.47	43.46	449.86	0	1388.03	0	25.48	0	0	0	76.55	474.58	11.85	150.09	176.19	15.79	67.75	48.79	24.78	74.82	10031.92	10314.62	57.93	2491.54	289.49	196.68	304.04	1494.58	124.19	54.38	821.48	335.95	1525.13	267.85	75.65	41.63	0	23.78	39.80	861.64	337.03	0	868.14	0	938.00	0	236.14	35.61	659.88	659.80	665.54	103.75	652.57	584.75	650.53	5.54	2673.98	2673.98	1732.53	0	167.98	470.27	478.22	558.29	148.36	284.41	50.46	316.76	0	5.34	116.61	1402.97	1284.63	851.84	0	1476.47	210.05	952.16	12.79	15.23	280.23	84.47	30.41	0	0	21.24	487.48	1204.18	1204.18	353.56	370.20	233.48	448.12	0	51.35	123.55	175.50	0	14.31	527.27	0	2959.56	0	6.03	630.18	97.56	696.00	248.51	145.72	169.36	56.38	1225.49	268.00	0	42.06	164.22	164.84	184.57	26.37	130.76	58.78	0	1441.88	178.23	346.23	96.26	256.36	190.30	3091.40	0	21.89	152.17	25.66	495.71	229.90	127.14	1643.78	134.74	178.58	282.41	296.99	349.38	2799.34	2799.34	25.38	166.61	315.69	161.76	0	7.58	947.20	0	21491.42	45.94	1506.43	128.89	50.56	5985.31	274.04	376.97	1204.32	0	0	1204.34	88.73	352.39	0	4.82	152.74	0	155.15	284.70	155.15	2252.50	352.79	250.74	0	743.60	200.81	1819.37	1185.42	39.06	1031.48	332.21	334.61	467.38	6.93	69.70	882.43	0	912.58	46.20	87.52	0	8.47	56.84	338.04	189.01	0	859.46	378.67	151.32	354.48	162.24	160.74	303.12	38.68	12478.22	6.48	784.43	3777.00	1089.21	0	77.41	7079.15	518.29	3219.21	480.11	388.37	214.75	0	34.02	5.26	493.56	117.33	661.14	0	15.31	8953.47	9.76	20.58	121.53	782.34	62.29	95.18	264.07	14086.63	366.99	4546.47	113.08	656.05	0	163.90	826.30	110.94	1121.79	103.95	341.43	138.48	35.05	824.90	12.65	0	212.01	705.55	323.18	3.97	447.19	148.12	15.89	3849.70	0	110.50	3612.59	785.34	963.57	23.58	1068.32	58.78	840.52	137.54	112.96	4291.59	114.88	332.97	612.51	662.26	15.17	0	228.05	0	1736.42	1743.03	0	46.35	3167.46	0	904.84	445.49	5683.05	5508.29	339.17	336.74	754.85	1928.14	7916.46	137.87	259.92	0	22.59	91.61	173.55	85.27	0	31.29	36.38	1413.98	37.00	0	0	118.05	693.01	154.01	2563.76	2929.35	1747.45	364.22	772.93	54.96	327.32	413.26	180.27	388.94	13.54	12015.57	1424.31	1042.79	123.97	552.66	579.34	67.08	79.58	0	3.12	1077.31	413.67	248.12	54.94	407.12	304.95	0	52.18	53.85	15.31	5755.77	0	1106.92	0	264.57	1089.46	357.40	793.61	365.85	149.30	149.30	684.67	193.60	145.35	1765.39	689.63	1801.19	794.29	325.72	0	288.56	91.77	35.34	39.88	408.28	302.21	83.74	293.92	1585.62	1600.29	843.93	885.83	428.85	134.69	627.32	2918.99	2916.77	0	184.91	378.56	346.76	389.31	0	0	0	0	28.58	366.81	159.30	0	109.13	125.25	79.54	65.43	308.40	1283.86	27.64	944.64	0	0	564.31	527.48	38.23	256.89	509.98	168.18	71.08	49.32	2040.80	1125.96	8.99	506.12	103.88	67.82	187.80	62.47	339.20	73.65	130.96	130.87	281.48	130.58	86.34	1764.61	6.84	41.37	293.24	13.79	9.69	69.68	0	0	101.67	18.60	139.35	55.15	314.91	196.20	123.50	7.87	360.20	0	67.23	498.79	83.66	1125.31	215.16	163.65	0	90.21	637.65	46.41	22.24	179.04	43.62	38.34	0	28.24	22.29	0	733.02	0	0	417.87	0	7.13	0	52.35	17.73	269.10	0	80.39	128.68	5448.86	0	55.34	89.42	0	0	76.89	60.41	0	395.79	28.63	19.71	22.87	15.01	10.26	38.10	1367.44	0	0	43.33	437.89	59.15	20.33	6.56	6.45	89.95	145.32	0	56.43	55.22	0	0	15.55	7.43	29.73	0	70.50	0	4.94	89.02	17.46	3.95	286.38	69.60	373.46	0	22.82	109.75	154.09	16.27	27.69	0	142.14	360.16	200.01	56.32	69.97	10.54	192.11	0	41.21	63.34	40.67	0	25.33	27.64	98.06	0	0	0	1.56	302.07	0	77.26	0	6.46	7.87	1.79	36.74	396.65	42.67	78.91	80.09	147.70	54.44	184.23	95.21	0	449.06	340.21	49.64	633.83	77.78	372.59	0	65.61	50.77	59.81	78.96	0	0	146.23	0	27.31	81.92	971.73	112.15	981.46	100.01	301.85	573.89	0	0	335.05	4957.36	0	0	208.57	169.60	71.07	55.33	91.36	54.37	233.58	0	6827.87	5.72	73.30	0	81.22	473.39	0	106.07	20.47	1358.11	133.68	55.01	0	0	362.04	343.61	153.23	1046.14	20.12	117.96	219.30	167.16	208.80	91.28	262.16	25.70	0	108.20	661.12	0	5.17	0	0	0	0	4.02	176.58	260.00	7.95	66.03	0	679.59	81.73	507.67	270.05	74.22	593.35	0	41.01	350.83	308.94	51.43	52.43	23.18	5.10	29.38	0	49.81	87.61	13.56	747.45	20.62	39.20	734.10	125.70	111.39	3.58	11.08	0	31.00	29.28	118.34	155.55	0	47.92	18.93	287.28	217.86	213.04	638.54	7.68	10.18	75.00	50.33	8.21	0	21.81	129.99	634.26	8.51	104.09	102.93	5617.21	921.72	2.72	17.34	80.79	4.13	0	654.26	6.28	6.28	275.98	90.20	38.45	110.34	42.45	289.13	0	68.53	0	61.60	2327.50	139.24	10.68	59.43	86.10	67.96	11.96	905.93	1.12	41.96	0	57.28	13.79	11.36	3119.37	722.01	234.79	708.87	20.75	0	275.80	0	21.80	0	125.51	210.89	432.85	19.42	13.42	0	0	15.66	0	46.16	111.43	1.94	210.42	1123.16	407.84	171.72	364.50	9.26	0	0	40.27	20.13	39.99	0	15.72	5591.76	0.69	10.95	0	0	289.09	0	2113.44	0	815.73	0	20.09	42.98	45.29	119.12	35.70	28.45	0	231.19	958.30	310.07	24.94	9.06	513.58	54.19	92.23	23.93	16283.97	34.53	347.35	90.14	89.92	23.14	264.45	43.10	0	0	93.51	6.47	8.19	908.78	119.69	90.21	15.12	115.40	19.13	124.38	117.73	117.73	11.33	0	116.98	30.93	82.05	34.19	177.78	0	19.49	22.60	245.58	153.54	0	112.28	15.47	99.99	40.11	0	5.02	6.50	0	79.47	37.81	0	0	0	60.03	58.27	11.30	0	0	209.09	56.72	20.52	2694.79	30.72	0	30.07	24.84	416.07	0	39.35	0	0	90.89	0	598.89	1030.07	12.78	55.54	0	32.09	0	0	65.00	22.71	0	0	76.66	0	51.94	29.80	15.72	520.95	65.59	4.96	130.78	19014.08	103.04	225.11	18.99	0	0	1085.41	75.40	53.64	1205.32	7.79	449.72	25.06	442.85	1341.94	0	1281.28	186.50	0	1689.76	38.38	1065.91	363.46	70.33	0	13.53	19.71	220.53	0	0	196.45	5681.07	78.77	627.17	47.24	102.53	0	2198.05	2209.44	0	427.58	60.87	27.27	412.01	15.96	0	1.85	0	58.87	43.03	51.34	47.85	7.09	14.15	175.04	246.23	0	238.50	130.44	0	400.51	95.81	21.15	8.05	0	94.71	57.18	169.65	45.50	337.17	0	143.80	20.86	110.69	47.76	61.48	89.08	201.76	79.60	79.91	170.15	305.20	0	50.75	0	27.91	80.94	0	0	0	4.76	0	17.67	237.10	242.99	323.98	38.35	835.07	775.24	175.07	6.51	0	796.58	406.30	722.64	134.25	5.58	64.84	0	0	789.06	185.61	93.93	336.34	166.48	6.83	47.09	57.21	139.05	4484.35	35.09	531.53	65.24	72.21	0	277.97	323.47	37.44	181.56	112.30	7.44	6.67	0	0	8.92	6.98	872.15	4.82	44.90	45.64	302.08	303.07	1.66	0	135.17	44.38	312.06	661.99	80.66	236.94	0	278.21	227.82	0	106.89	326.57	50.92	9.02	16.18	0	168.49	82.49	30.32	1714.42	380.35	110.80	44.94	3151.67	41.09	213.09	604.15	0	11.79	121.06	21.64	197.72	28.32	907.67	0	99.28	12.52	7433.62	44.06	119.21	147.27	0	2208.77	211.70	2187.07	380.07	591.58	34.35	263.62	448.05	379.73	4.13	0	72.61	96.40	12.61	12.61	0	19.12	95.68	19.26	1277.81	97.81	54.90	0	208.05	0	167.53	905.57	54.80	0	203.25	315.71	792.05	27.94	159.91	150.81	225.33	225.54	1321.72	2.54	286.25	0	290.39	0	15.15	0	28.06	0	86.87	36.48	0	0	0	0	83.70	0	0	0	871.49	234.67	144.55	77.79	51.05	509.17	500.53	220.18	87.32	116.35	179.13	492.54	0	24.43	124.52	95.71	329.53	302.96	9.01	0	0	887.61	760.11	279.04	0	177.77	0	0	32.81	82.15	88.42	249.46	23.26	19.32	0	21.58	0	0	0	270.39	178.66	67.44	175.67	160.11	172.07	42.15	0	36.48	0	154.30	33.92	0	37.92	63.79	111.29	0	80.88	155.52	626.45	130.93	98.66	168.30	0	20.21	252.19	534.97	261.35	302.70	199.95	0	0	0	12.85	88.85	769.49	62.53	104.21	0	0	61.25	0	72.39	25.46	0.03	32.92	423.52	1.68	67.77	26.63	201.72	63.48	568.69	116.74	132.71	41.43	22.81	0	49.69	14.67	14.50	0	0	223.90	5.23	114.06	428.90	0	100.63	495.37	0	3292.06	57.03	0	18.91	389.63	390.65	138.03	147.15	0	101.30	21.33	0	151.08	14.97	14.97	438.00	122.81	6.88	0	0	847.78	633.47	6.26	44.94	49.49	16.42	22.74	0	0	92.78	67.79	1076.39	0	40.75	200.76	43.26	43.57	0	0	0	0	49.47	105.95	182.95	0	0	320.45	86.89	64.72	309.40	92.09	274.91	75.66	0	54.96	272.40	0	10.25	88.33	26.75	74.42	0	73.78	0	101.17	18.36	27.26	0	323.53	617.19	78.91	25.46	26.43	175.46	0	79.86	88.87	63.25	0	19.22	28.55	38.03	12.07	0	0	0	771.19	587.86	3962.54	399.42	40.83	52.07	0	66.11	9.75	103.33	0	349.67	49.29	20.70	9.80	7.60	21.28	119.98	358.53	148.16	0	55.81	0	9.17	0	83.79	45.73	146.53	519.20	54.33	23.01	0	176.63	12.37	1396.62	55.08	101.22	309.48	0	0	453.79	20.56	12.97	152.06	0	108.41	93.15	61.11	1701.32	425.18	0	43.26	251.80	330.73	674.70	349.38	356.63	0	82.66	5647.27	0	562.35	1341.70	1.21	132.26	418.02	56.59	0	44.29	684.59	1610.00	369.92	0	30.61	0	3.48	77.48	0	0	504.58	488.91	0	3712.40	54.61	369.62	110.27	176.68	40.50	211.07	3144.36	175.31	482.53	67.01	443.19	121.07	62.88	337.70	0	57.77	9.53	7.87	7.96	77.88	165.06	506.46	0	410.18	116.86	0	0	491.06	192.88	333.81	317.81	160.63	547.33	122.91	0	19.99	201.68	2.94	0	141.01	28.49	0	40.94	12.70	100.50	695.16	58.04	258.00	301.46	0	0	0	294.12	0	0	0	50.05	50.96	231.28	0	1327.48	56.56	471.70	1.36	0	44.38	0	136.35	0	67.62	187.23	0	230.54	0	137.34	539.53	320.47	52.25	3152.44	458.65	104.87	0	75.54	644.42	688.37	63.94	497.92	29.41	226.65	106.91	99.51	4.57	467.48	88.24	0	0	25.10	0	26.87	576.27	406.15	406.11	192.09	72.44	3.32	3.23	295.71	152.22	638.66	638.81	27.12	15.24	54.25	130.75	0	0	719.92	584.10	468.77	579.05	470.42	720.15	380.24	161.54	343.76	681.92	13.60	340.36	2036.52	220.75	226.26	70.85	129.06	129.04	90.99	185.72	0	0	1855.34	0	0	572.28	650.24	95.56	399.00	46.35	1908.70	16.61	1313.36	1387.68	0	0	0	265.02	2810.25	1566.33	896.12	83.48	6.34	2124.58	8378.34	8336.06	0	6183.02	73.82	3162.43	2610.20	150.17	249.96	251.73	0	917.96	1.44	21375.12	15043.70	39.95	6908.97	6472.87	527.37	0	1061.45	0	609.50	711.87	0	199.68	4621.55	2905.83	2835.75	951.54	857.06	3716.68	3672.32	2913.54	2929.02	0	1332.46	584.12	631.62	309.13	57.54	16.93	0	5461.90	468.55	0	1.43	345.41	868.62	886.96	781.89	452.00	461.04	486.89	479.08	264.42	0	443.20	131.37	43.97	142.26	121.53	596.71	8.02	0	72.87	387.60	66.98	246.30	272.13	90.78	336.95	55.26	276.21	66.66	0	17.36	15.32	0	33.15	0	1098.53	14675.20	517.27	347.16	61.19	132.24	475.85	23.50	106.07	0	0	9.97	9.75	10.22	23.16	1831.67	31.08	164.05	2146.57	217.26	1592.69	190.10	304.79	324.44	326.07	0	254.84	223.09	55.52	27.99	11.39	0	8.38	29.35	195.96	119.93	24.53	77.17	26.35	19.10	16.00	11.25	14.30	17.14	73.23	452.46	427.01	3.37	518.30	145.37	1212.31	445.33	21.14	904.54	7.51	1074.69	513.58	7.45	6.69	604.23	13.80	19.72	14.47	275.33	726.01	675.60	19.54	63.24	0	1.79	240.41	567.63	0	264.18	262.10	539.74	303.07	583.26	28.12	1943.47	0	1513.93	1479.36	620.13	610.86	202.23	0	179.59	272.58	39.30	104.87	18.21	0	0	448.91	433.93	106.99	185.83	64.56	80.94	0	0	67.72	67.55	27.12	59.84	138.61	18.21	49.93	51.33	8172.79	1058.48	2031.72	371.06	664.69	0	169.65	67.62	0	18.05	527.87	0	364.38	490.02	35.05	0	116.17	59.98	347.55	29.93	177.65	130.06	65.26	28.76	13.97	0	0	51.06	22.15	0	1256.48	0	1059.82	164.96	8.12	0	0	20.88	508.75	127.90	1.02	0	195.47	179.12	15.88	0	19.80	8.60	23.45	29.51	0	1.06	611.98	0	0	15.43	0	38.56	0	181.34	9.95	0	0	373.36	50.22	210.29	140.99	77.27	22.93	339.76	153.25	393.65	31.29	18.35	324.42	3049.05	2490.82	13.87	53.34	299.05	1615.54	411.43	2757.64	1894.83	390.65	0	1020.88	992.16	302.25	0	49.28	146.61	142.04	112.84	645.82	639.88	368.45	0	26.74	185.40	245.27	0	21.84	962.54	914.80	0	517.17	336.11	149.46	67.82	0	0	5.44	180.12	218.61	230.10	140.69	282.77	201.77	130.05	71.46	0	1232.74	778.08	0	26.70	34.82	111.87	0	180.91	0	0	9.32	130.13	60.37	127.02	46.93	0	0	81.50	39.31	46.46	1896.45	438.63	18.71	0	0.30	15.16	18.51	11.44	80.22	21.63	21.07	20.75	0	168.45	0	0	103.30	50.18	0	0	0	4.56	287.36	418.56	84.60	4.89	0	510.06	151.00	117.47	0	127.76	95.92	64.55	45.78	0	433.62	6.80	1809.93	1274.46	1260.15	813.07	93.23	1209.62	9.24	5.24	910.92	5.39	235.86	73.61	21.14	89.73	139.96	324.37	403.36	237.26	110.67	0	9.54	325.20	51.28	0	855.66	727.90	6.91	1998.99	0	1498.13	750.74	2.47	242.44	21.14	16.70	43.30	331.19	5.98	71.95	305.15	24.71	14.58	0.36	6.35	13.53	2.95	62.13	32.40	144.47	68.49	29.30	498.59	573.75	9.76	21.48	0	64.87	0	0	27.54	7.87	117.89	33.26	193.86	116.14	82.43	11.77	0.97	9.86	39.56	90.24	0	0	0	0	31.80	20.97	97.89	0	118.76	133.86	19.33	3696.96	0	921.22	0	187.46	85.69	118.06	0	227.82	26.21	0	3.29	5.66	111.23	9560.08	468.72	0	923.64	22.32	0.66	13.47	40.17	3.77	34.51	13.30	48.53	37.80	0	347.94	2.73	107.36	248.01	135.90	2.35	69.68	315.72	0	0	8.91	55.68	59.80	8.34	138.80	227.93	2623.34	605.50	625.49	83.51	0	451.06	66.43	156.86	24.99	0	13.92	238.20	33.56	29.77	0	252.80	267.90	117.44	1.70	3.69	86.72	6.69	8.53	0	0	4305.27	4440.19	3.46	4280.97	4145.53	0	0	0
S0401	0	0	0	0	359.82	0	323.97	1361.95	0	0	0	0	0	0	0	0	18.09	0	31.32	0	0	57.90	0	0	404.48	0	0	0	0	0	76.32	0	0	0	1120.26	0	0	0	0	0	0	0	709.92	250.17	709.68	0	0	0	0	0	96.11	0	148.80	73.05	0	0	0	410.79	0	0	28.22	0	0	0	49.52	0	22.61	0	0	0	0	0	15.06	0	41.78	0	0	142.45	584.21	586.29	258.47	208.79	0	535.29	974.14	1573.82	0	0	0	0	98.64	0	0	0	4309.03	0	1867.59	0	349.60	386.16	0	123.13	0	0	0	0	49.84	835.64	933.85	109.01	0	64.40	8847.97	141.56	5.79	94.67	1343.17	292.85	0	0	0	0	0	18.48	0	0	1754.19	0	82.47	3111.89	0	753.13	296.67	0	0	0	0	371.38	417.78	1607.43	161.38	0	0	0	0	324.66	0	738.92	61.04	43.02	7.79	0	826.48	404.32	6.75	46.99	43.08	0	681.88	393.38	395.00	0	0	0	7817.41	3070.75	17.26	0	120.22	479.17	0	159.71	15.29	0	0	969.02	0	73.04	61.01	0	0	0	245.72	33.27	1262.68	0	315.05	467.21	0	36.59	0	0	0	1752.24	0	192.73	15.24	0	0	2315.76	1037.85	1037.22	167.72	0	81.89	0	29.90	0	0	78.00	0	929.29	0	40.34	5873.99	0	2823.19	0	0	0	78.03	0	72.56	0	48.66	0	0	874.91	1185.42	1109.13	0	0	957.72	1215.86	0	942.84	232.30	72.22	1024.01	1881.19	0	0	287.03	0	0	365.99	443.44	551.07	56.81	0	87.56	1893.19	1893.19	15.25	0	3890.80	0	89.97	340.35	0	0	0	0	0	16.46	322.98	328.76	36.16	69.24	0	387.99	3388.29	263.39	149.64	10112.17	970.00	331.10	0	83.55	0	0	0	112.24	133.05	0	150.71	0	0	0	148.48	467.55	132.46	65.21	0	0	351.60	127.67	301.43	97.91	0	1005.83	200.87	0	22.67	0	214.98	927.04	927.04	107.50	0	1013.73	1211.52	1211.52	116.64	1065.79	594.05	156.93	348.12	592.16	40.76	175.96	1289.40	0	0	0	309.20	120.56	247.57	0	343.21	48.48	0	343.68	532.03	182.48	353.28	0	212.36	0	1074.38	30.06	1070.08	82.27	61.50	82.27	0	0	289.63	343.34	0	44.55	0	276.90	0	90.61	0	0	32.11	0	69.59	0	1226.59	0	86.31	3751.78	26.74	4867.62	0	3432.14	0	564.82	0	0	79.60	0	0	0	139.68	0	0	0	46.37	266.66	3726.09	11156.92	0	164.78	307.32	173.57	143.70	0	105.95	18.95	0	0	15.85	579.78	275.55	496.60	200.42	14.81	0	0	340.03	0	0	0	135.76	0	0	205.32	65.70	854.44	20.92	216.13	2922.21	395.39	47.01	0	0	0	81.66	0	0	0	0	0	0	0	0	0	34.99	0	46.77	483.03	3837.27	28.42	0	925.03	0	0	15.64	1194.85	0	0	5.92	1601.33	0	50.73	20.60	0	0	0	793.95	451.87	33.20	55.80	26.61	0	2923.53	1085.62	1493.41	116.24	0	71.29	41.49	67.00	0	0	25.07	0	0	0	136.26	51.31	0	0	73.87	0	0	15.98	124.97	127.90	261.59	300.57	0	2087.73	155.73	494.33	976.53	0	903.09	33.60	0	0	0	401.18	0	0	328.92	53.56	0	0	76.93	204.93	76.16	3569.06	898.02	0	23.87	0	45.56	0	0	269.59	539.84	133.92	45.69	71.90	26.44	94.60	29.17	0	663.51	1825.65	0	98.07	100.63	74.89	100.09	251.76	0	12.02	87.93	30.75	12.42	126.81	0	486.74	8.34	0	56.49	513.07	651.85	684.53	857.39	5785.28	2738.02	1018.99	2358.98	2495.36	66.36	0	0	0	600.51	0	0	0	51.17	432.97	0	0	0	0	12.60	464.84	0	102.90	0	4192.87	114.55	333.02	3061.89	10027.14	0	10.21	14.99	8.81	14.99	22.74	561.20	225.71	225.63	61.42	369.80	520.36	127.42	129.52	0	70.19	555.93	331.32	463.39	71.04	0	236.50	18.61	0	815.09	135.51	90.31	616.92	67.66	137.21	303.41	855.43	0	0	961.75	2845.69	18.51	12.64	4647.30	8.81	3889.19	0	0	131.33	721.23	26.39	390.33	1125.01	148.05	0	107.38	415.43	1162.69	1798.66	1770.51	0	0	0	0	0	59.07	42.07	1639.74	0	0	0	1777.76	0	0	493.83	493.83	0	306.58	142.39	142.89	0	0	548.52	0	165.77	23.50	0	1174.86	885.32	86.53	71.81	38.19	0	66.20	0	217.41	0	547.49	0	0	0	149.90	0	225.46	157.86	0	944.37	430.14	0	0	0	0	0	0	0	0	2367.79	0	38.48	0	0	0	0	4443.36	1601.09	4418.63	4353.86	76.40	0	0	0	0	70.95	33.75	482.34	0	633.56	424.44	609.65	0	0	0	0	8.97	0	10373.90	0	149.86	19.09	661.95	420.85	6.10	246.89	44.94	30.47	29.71	2273.21	1681.91	151.93	0	941.97	0	15.74	773.28	218.19	0	79.67	0	317.58	270.09	260.03	151.61	0	0	18.70	18.70	9.73	0	20.82	892.31	241.28	191.47	188.51	125.70	86.66	57.89	0	1110.61	0	90.19	809.49	558.04	0	320.97	0	0	0	1360.75	0	247.91	49.88	0	50.05	0	50.03	0	0	0	252.47	271.47	271.60	21.73	24.89	331.31	1514.32	24.78	190.13	125.41	117.37	2818.24	2296.91	0	1395.47	0	1425.26	0	203.97	23.66	0	0	217.17	229.70	14.10	0	0	1580.36	1068.91	521.41	79.73	0	17.74	13.79	0	0	1470.94	1473.96	198.87	230.44	859.84	237.71	1385.25	1150.10	333.70	11.18	0	0	0	151.39	0	0	0	11.80	0	8.70	0	162.99	0	108.80	9.40	183.31	0	0	0	31.46	43.42	7870.53	83.03	61.91	8.96	0	320.63	14.00	58.63	10.00	277.72	517.17	170.03	25.62	156.93	845.11	792.41	92.06	3435.67	252.84	19.30	41.96	0	0	0	0	12.14	0	0	191.86	0	547.83	352.95	215.51	362.75	363.58	225.18	134.88	0	203.24	205.47	0	0	17.72	23887.10	0	0	0	0	39.35	0	0	0	10.32	42.52	0	21.34	0	13.72	0	0	28.22	0	437.70	0	282.36	0	1585.96	394.82	75.58	0	29218.75	0	17232.24	1117.62	0	0	0	0	0	540.35	1560.22	228.87	7.08	3046.93	3244.38	185.73	0	0	0	0	0	0	0	0	60.16	0	0	394.86	0	92.95	0	611.74	1374.04	0	0	207.28	16.77	894.30	101.09	130.89	191.62	132.44	0	391.35	311.03	74.48	391.32	81.08	129.19	0	0	0	0	0	0	31.92	69.37	153.48	153.44	594.29	17.12	0	307.11	0	2334.09	0	29.21	30.76	68.14	138.26	49.43	0	0	425.67	0	0	0	22.65	0	0	0	491.77	25.16	0	0	155.88	13.93	381.51	31.67	117.18	169.10	15.57	0	0	0	0	0	79.09	0	0	13.78	0	0	0	0	0	6.28	12.13	0	237.29	0	189.10	12.48	0	117.22	147.78	11.56	58.17	0	9.14	0	0	375.19	486.26	0	384.92	386.18	83.37	0	0	289.57	0	460.66	0	91.10	52.15	0	0	0	10.36	0	19.01	0	0	0	28.58	2063.75	499.36	493.88	261.46	164.38	734.08	1773.49	112.48	0	280.90	156.51	15.54	0	0	0	0	0	0	0	0	502.72	500.41	0	34.74	21.15	0	769.45	0	0	159.15	0	0	0	379.12	465.51	0	0	0	43.56	0	0	0	0	0	140.73	146.42	0	33.55	0	0	0	520.26	0	0	0	7.67	13.13	17.90	0	0	72.57	72.02	0	0	0	1411.14	6173.70	1580.71	1279.23	329.89	355.86	119.51	0	15.69	59.11	0	0	0	0	0	11.01	524.81	228.19	352.07	0	201.30	83.77	0	0	443.72	14.53	0	2440.97	300.01	332.63	0	63.46	0	1117.76	0	7.42	236.76	84.99	532.14	80.77	315.63	8.09	15.90	17.99	247.25	0	0	6.80	0	642.26	0	0	0	0	0	8.34	273.51	0	0	162.49	0	49.09	0	0	58.97	5859.72	5754.66	27.05	1522.61	78.87	179.60	89.48	1462.03	0	0	377.65	190.63	0	506.85	52.83	16.60	7.75	49.41	72.78	1264.41	5.27	0	476.31	0	438.00	17.81	48.06	0	216.25	463.55	475.41	10.86	303.04	312.79	113.81	0	1698.58	1536.27	721.46	0	44.22	162.75	0	327.29	0	16.95	0	0	0	0	0	183.67	927.24	45.12	11.54	780.73	221.10	0	0	0	141.93	69.62	38.67	205.66	109.18	9.69	491.01	554.36	562.69	89.41	190.83	29.65	56.41	0	5.18	0	80.07	0	38.24	78.52	0	2096.40	0	18.30	257.13	60.78	257.24	59.27	0	437.29	20.76	98.41	29.89	29.83	82.67	0	23.85	0	0	0	0	12.75	685.55	110.36	82.88	111.33	14.99	67.53	1960.90	1215.20	3.17	96.32	321.92	347.74	108.08	27.00	1491.03	0	0	0	0	438.32	3268.86	3268.86	65.47	196.83	222.35	38.45	39.82	0	886.31	963.68	17630.89	0	1882.34	0	0	8197.04	0	93.52	1462.46	26.26	1464.43	1464.67	0	139.14	38.35	0	177.24	0	0	243.25	0	1540.21	226.60	226.70	351.74	248.62	222.65	572.53	198.98	20.92	764.19	412.42	411.65	104.46	0	0	829.37	14.99	829.84	33.17	30.42	354.12	39.63	54.59	153.62	257.29	54.70	1161.81	205.54	79.93	126.97	0	99.58	92.66	0	8332.72	0	1032.83	3223.42	543.29	0	0	4271.17	367.55	3891.91	1762.21	63.88	1441.05	606.57	0	910.60	521.97	447.95	260.91	0	31.10	5491.08	13.60	21.14	355.52	670.54	90.67	0	27.28	4733.12	128.12	0	306.19	1229.15	230.34	227.33	506.64	246.16	399.81	0	204.18	70.27	353.26	701.43	0	134.08	196.92	222.14	0	1.17	335.66	0	2.72	2379.24	0	0	2030.29	62.92	344.09	10.79	0	26.65	255.10	0	74.59	0	25.61	247.53	585.06	417.11	50.07	94.76	0	884.14	1145.70	0	74.44	201.88	3115.42	0	1020.44	221.17	4943.89	4746.46	171.48	186.83	809.68	2095.89	3592.02	183.12	370.95	84.10	15.57	0	137.38	12.14	0	0	0	80.29	0	21.90	0	208.81	50.38	78.03	1968.74	2202.45	1108.02	205.63	550.88	0	396.84	107.55	307.52	10.86	0	15608.90	631.45	375.00	99.31	323.40	322.76	60.72	0	0	0	1432.24	199.07	147.56	0	0	0	272.63	22.29	17.39	0	3513.40	0	1361.41	14.44	179.36	1217.40	581.44	514.29	312.24	0	0	784.53	11.72	194.67	2266.88	395.89	2266.06	1326.74	216.35	49.96	71.83	245.70	42.17	87.49	169.37	0	0	0	1033.82	1126.76	517.36	695.23	169.91	64.05	939.52	4276.59	0	0	52.97	0	0	451.43	0	28.79	15.95	109.27	48.73	171.80	3.26	0	8.31	0	8.45	43.70	55.22	802.82	65.00	590.71	50.00	51.04	257.01	75.29	42.87	38.93	437.46	65.45	0	38.72	1526.96	1468.66	13.07	898.74	546.07	47.33	285.47	2.31	48.82	68.64	152.10	104.41	48.99	110.96	0	977.40	31.77	37.29	563.28	0	0	191.77	28.90	0	0	148.20	23.97	110.33	217.17	9.35	16.26	0	112.39	0	11.56	190.48	8.54	1251.59	136.36	110.43	19.47	75.91	1243.05	405.54	0	0	16.83	23.66	0	36.01	0	18.80	433.26	11.39	298.87	309.01	218.10	0	0	0	0	9.84	0	11.55	245.50	0	361.04	73.35	0	0	0	20.23	6.12	0	128.18	9.89	0	0	0	0	0	1665.15	0	0	64.29	131.75	6.74	0	0	0	26.85	18.73	0	6.20	6.42	0	0	0	0	22.85	12.55	3.35	0	0	0	0	3.64	185.30	32.88	53.98	0	0	27.79	21.94	0	0	0	56.15	286.36	30.05	35.33	86.92	0	165.40	7.49	74.18	44.73	0	5.04	0	0	56.76	0	19.05	0	0	53.48	16.52	0	0	0	0	0	0	129.51	12.23	82.07	88.16	0	0	0	19.24	0	152.66	114.04	0	316.30	30.97	104.57	25.04	33.87	28.47	36.67	40.49	40.40	0	118.42	205.99	129.13	55.48	0	77.36	0	91.75	0	248.17	0	0	203.25	4426.83	0	0	0	0	0	56.23	45.23	0	105.49	3.52	4594.63	0	0	0	86.10	171.65	0	47.88	12.03	1155.64	0	109.96	0	0	116.79	304.62	124.53	2355.73	0	477.11	20.66	0	0	0	110.69	0	6.83	42.19	0	0	0	0	41.15	71.77	0	9.86	125.73	30.10	0	60.09	87.92	722.35	25.41	296.37	86.57	0	676.98	0	0	139.22	260.16	20.57	29.65	0	66.09	74.36	1.88	8.13	139.47	56.06	681.26	0	0	615.61	163.69	139.08	0	0	141.52	14.87	15.17	93.50	108.39	0	25.64	47.83	436.65	242.75	315.32	295.87	0	0	87.30	0	0	0	0	160.82	271.51	0	225.05	225.21	0	51.29	0	0	0	13.15	0	300.77	14.67	14.67	46.85	3.43	0	110.87	0	0	0	0	0	0	1747.92	29.08	0	704.55	0	0	0	363.82	12.45	0	0	108.47	0	7.31	2566.63	692.85	0	1366.04	0	30.87	129.41	112.32	0	0	13.78	172.37	0	67.95	0	6.75	0	21.46	0	33.36	0	0	29.98	0	413.02	0	212.43	14.13	12.83	16.01	13.10	0	112.81	0	108.90	2866.28	0	68.78	0	0	453.91	0	60.59	0	0	0	0	5.15	160.53	0	18.25	13.17	0	92.69	1442.70	168.49	0	0	7.29	0	114.30	0	0	230.71	227.89	119.02	117.47	44.08	325.82	1.76	0	0	0	0	0	1335.39	0	219.42	89.63	7.26	0	103.19	104.21	104.20	0	14.48	0	0	0	51.17	27.69	0	0	0	206.67	125.39	0	122.15	69.14	83.21	128.60	0	0	3.93	126.36	0	2.04	13.17	0	12.39	6.13	6.03	0	0	0	0	0	0	1680.52	0	0	135.84	53.67	102.78	0	8.63	0	0	0	0	105.80	575.32	16.66	0	0	0	19.46	0	0	5.08	0	0	11.67	0	0	0	0	179.78	9.76	0	0	12447.09	356.80	98.08	63.23	0	0	0	55.89	0	56.14	0	260.71	4.70	0	1860.35	7.82	49.67	0	0	251.92	30.97	247.85	107.31	93.00	17.88	0	0	14.12	214.93	22.03	27.85	5479.14	0	0	0	0	0	0	1018.50	0	162.31	12.29	18.59	80.35	20.17	55.52	0	0	0	25.46	0	0	65.09	0	19.91	16.59	0	218.10	226.03	74.85	274.33	130.76	0	0	6.21	144.96	0	520.42	275.17	49.09	4.20	53.04	86.44	48.44	71.00	72.63	5.06	303.65	0	0	0	0	0	167.31	0	33.26	96.12	0	0	33.72	73.00	0	32.67	0	0	0	22.23	509.28	512.19	100.20	65.35	0	76.53	61.41	0	0	9.52	23.90	0	19.40	264.19	27.99	14.78	307.48	102.17	0	0	0	93.05	3545.65	0	487.24	0	93.99	0	0	0	0	0	0	0	7.48	29.71	0	0	0	324.43	3.61	0	7.48	122.24	124.87	0	3.21	5.07	5.32	16.56	119.11	52.22	235.18	0	106.08	148.12	0	13.53	0	0	0	120.38	116.67	61.88	48.35	47.47	1713.59	343.72	0	0	12800.71	0	9.89	1183.40	25.00	0	1.87	0.39	0	13.82	1431.52	0	13.68	0	5461.08	0	126.47	38.50	0	1271.82	153.49	1291.38	210.96	299.82	815.97	13.72	186.29	142.33	17.58	62.80	50.20	0	49.23	48.88	0	92.10	0	2.09	0	208.47	0	0	176.85	0	36.13	485.30	26.06	0	194.36	0	116.38	14.03	0	0	1255.17	1122.87	1784.38	0	377.63	0	168.78	43.36	0	0	17.06	0	26.67	0	0	64.61	3.81	0	82.69	0	51.25	8.83	23.24	241.63	0	73.25	19.15	11.29	338.27	188.82	60.72	128.60	331.84	25.35	0	0	59.22	62.95	112.36	86.90	0	0	0	1268.99	157.99	505.04	90.55	0	28.70	0	116.59	0	23.30	94.64	14.40	4.97	1.61	25.28	52.22	0	198.61	274.38	198.21	0	250.17	157.25	295.57	138.19	120.77	133.63	54.38	171.83	21.29	22.02	38.48	0	232.57	8.26	84.95	0	682.09	0	21.23	147.72	0	0	323.73	765.78	214.47	187.12	203.61	0	130.14	0	0	84.36	707.64	0	349.68	0	59.16	157.58	18.97	74.82	0	0	192.22	375.95	0	29.21	0	290.03	21.20	194.42	32.74	32.74	75.44	120.89	44.37	0	120.12	106.71	170.13	93.96	143.19	7.65	41.08	304.54	0	0	290.96	0	1216.84	0	0	101.33	78.53	76.53	101.61	19.14	665.04	531.29	0	82.18	115.87	177.50	178.50	241.10	0	0	24.39	0	667.10	233.68	0	15.74	17.12	845.78	0	883.64	0	386.34	109.26	1044.60	0	61.44	233.86	0	48.28	34.88	1.16	372.18	0	0	0	0	1.97	0	62.98	0	0.21	0	0	132.15	80.81	0	0	640.57	0	0	173.85	0	9.64	0	118.52	0	2213.92	43.48	115.36	0	0	559.84	68.01	0	5.24	5.69	9.60	37.58	3.26	101.21	22.10	213.77	26.30	11.19	9.40	58.24	43.97	121.93	0	0	4289.02	13.80	0	0	0	71.37	2.94	21.64	15.69	0	3.77	0	0	0	0	9.38	273.54	215.10	41.86	8.18	16.63	67.09	42.69	129.23	0	125.13	42.50	4.27	0	0	191.69	373.34	2364.74	4.14	157.05	274.86	0	7.17	0	30.10	50.25	149.14	3.09	166.42	62.62	20.74	1110.99	216.48	0	142.04	3.03	771.11	656.39	512.25	1.59	0	86.17	3566.48	15.66	15.42	954.06	0	159.69	221.96	32.29	0	0	590.85	317.50	268.94	38.05	98.17	0	40.64	0	73.92	0	331.38	502.12	0	4598.11	30.58	264.09	156.79	0	11.32	64.67	952.63	0	478.92	48.57	684.34	42.30	96.70	156.46	58.86	0	52.14	17.21	3.87	182.42	21.30	546.26	13.82	454.42	15.36	0	70.29	418.37	192.41	80.76	38.67	191.44	0	71.87	42.03	8.88	11.63	0	0	142.28	7.35	10.63	11.07	37.97	29.66	0	17.69	0	201.90	0	0	0	344.01	0	30.41	0.32	48.63	52.17	61.71	392.61	924.47	869.01	0	8.41	145.50	48.28	0	102.05	18.01	45.84	174.79	128.25	0	76.58	14.28	0	0	15.37	0	276.58	0	74.47	60.64	1534.15	1864.78	64.53	64.19	0	36.48	62.59	64.49	0	282.56	0	0	42.48	10.36	8.10	35.72	1413.52	745.72	736.95	0	63.81	5.52	5.52	144.62	43.79	295.68	292.43	8.49	293.92	173.86	446.28	290.29	315.90	319.74	0	270.61	0	272.10	268.88	0	152.52	149.79	0	0	0	1326.74	252.48	248.50	86.02	91.06	90.97	30.61	149.02	746.52	1974.21	1484.36	449.08	20.90	123.00	369.28	6.60	232.60	15.43	2891.91	11.48	1925.96	1991.71	8.61	591.59	0	359.43	2189.74	1462.27	587.70	198.51	0	2597.83	11918.67	11922.52	51.72	8571.60	71.78	4438.21	3552.41	184.54	269.34	263.96	0	183.67	0	28313.06	19217.13	5.68	4639.56	7564.42	958.88	0	1227.77	0	1241.95	1074.47	239.65	4.86	6600.85	4310.34	4615.39	0	0	4822.79	4892.47	3714.36	3823.52	0	0	835.71	1007.89	432.19	0	0	5731.61	6368.27	526.25	48.52	0	159.04	0	960.52	1011.28	847.91	698.11	500.45	602.69	220.27	164.57	882.37	502.42	317.22	26.19	0	55.04	7.68	7.94	55.46	391.13	0	14.32	267.43	95.37	19.07	0	209.19	80.51	99.99	62.27	0	34.34	0	14.46	566.59	0	470.58	28.07	46.81	0	1052.84	470.85	0	5.28	0	0	3.26	6.94	125.26	18.87	22.19	93.12	287.55	0	0	56.37	0	4.76	206.49	0	157.79	123.39	12.65	11.66	72.40	55.25	1.57	16.66	30.45	78.09	0	37.08	17.85	10.15	4.99	46.85	1330.09	13.78	0	0	0	0	1930.32	901.11	79.35	26.70	27.77	724.03	6.17	429.00	9.24	51.05	81.96	153.32	77.01	15.01	15.89	16.12	7.60	61.58	0	0	0	0	399.62	2.43	148.41	326.92	338.74	107.17	73.72	85.01	22.29	151.44	0	38.82	372.43	105.97	86.19	0	7.62	146.99	250.41	20.71	14.74	27.44	108.87	27.35	0	0	0	0	16.75	0	8.26	0	35.34	27.98	9.62	0	7.58	0	0	0	0	10.97	354.97	6.81	0	6.63	33.32	49.60	0	0	362.04	0	90.37	44.25	0	20.74	12.08	0	171.20	0	92.95	0	51.39	0	0	33.97	16.78	16.34	9.44	12.79	99.20	0	125.38	0	0	15.69	0	19.21	1270.58	94.63	3.08	0	309.94	205.02	7.41	26.22	0	0	18.37	20.87	31.28	50.18	400.04	142.20	0	0	24.55	0	92.28	141.12	0	200.58	0	29.66	6.72	91.34	31.69	0	0	223.46	359.76	495.93	7.36	0	147.92	0	0	36.24	3.23	17.10	0	270.69	55.68	92.00	39.31	30.12	66.89	485.51	212.61	0	15.49	134.14	132.45	0	10.02	23.88	422.95	0	0	0	0	18.78	28.88	17.32	0	9.44	4629.84	2030.36	743.41	144.09	102.93	0	10.79	40.60	73.28	43.05	39.12	177.66	57.11	7.97	60.78	216.91	957.54	0	0	0	27.54	59.23	0	289.84	31.23	139.43	96.95	54.49	7.12	11.71	6.23	0.32	3.00	3384.60	1869.93	1480.94	2998.70	289.82	0	182.00	219.03	21.66	16.63	0	0	0	46.14	59.82	149.06	0	232.19	303.94	598.12	60.72	3638.17	2290.82	327.95	56.63	170.78	344.64	88.09	68.75	0	683.26	310.83	26.08	299.57	0	59.85	78.58	133.53	199.99	363.29	2.11	2254.68	1479.36	1494.18	306.23	11.30	1217.80	0	0	1357.99	0.48	231.24	173.97	29.84	21.57	145.61	513.70	557.12	246.00	132.24	19.88	6.49	321.61	17.60	0	2564.26	1527.18	54.87	203.04	0	200.30	29.76	0.49	2.67	21.18	32.12	69.43	74.02	54.33	12.81	1303.98	3.35	1680.85	1.45	9.57	133.87	61.62	2.08	3.01	3.01	7.37	0	0	11.39	70.19	75.74	37.39	0	0	1695.34	0	0.99	68.01	71.56	134.32	43.75	799.75	12.96	0	17.49	9.49	0	0	456.69	463.09	1.94	0	0	45.37	0	17.81	0	10.19	571.71	668.39	219.22	0	22.35	5.47	5.47	0	9.99	13.47	0	0	6.03	26.43	2351.47	1587.53	49.60	544.96	119.25	99.88	68.58	45.94	0	58.83	137.80	140.60	165.28	18.79	57.93	24.97	194.28	360.69	68.76	2.37	331.59	79.79	28.24	0	0	0	0	0	123.95	78.45	3662.01	329.71	354.70	134.22	12.93	0	0	30.35	19.32	0	15.47	0	117.59	8.27	39.95	361.07	427.68	266.82	27.48	13.07	33.41	2.86	0	0	2.82	13.36	284.96	1133.14	253.52	367.17	66.05	63.99	0
S0402	26.34	0	0	78.07	861.51	0	305.07	1236.61	0	0	0	0	0	0	0	0	0	0	0	0	0	0	0	0	163.36	45.68	0	0	0	0	0	0	0	0	0	0	0	0	0	0	0	0	0	0	0	0	0	0	0	0	0	0	0	0	0	0	0	161.07	0	0	0	0	73.09	7.78	0	0	0	0	0	0	30.09	0	0	0	221.48	0	0	62.57	998.58	999.58	373.38	0	0	105.34	624.15	920.55	0	0	85.32	0	0	41.37	585.54	0	935.34	0	0	0	101.67	0	0	0	0	0	0	0	40.77	1064.16	1064.55	78.82	0	0	10615.13	0	0	0	2619.23	0	410.88	440.53	0	0	0	61.94	0	0	748.00	0	0	10031.76	0	100.44	0	0	0	0	0	327.50	375.76	1701.86	1171.37	0	0	0	0	0	0	0	0	0	0	0	0	0	0	0	85.15	0	871.30	298.29	290.21	0	0	0	4495.61	2260.68	0	0	0	171.56	171.61	125.54	0	0	0	285.61	0	376.34	132.46	0	0	0	41.89	0	486.96	0	79.58	366.77	0	307.63	0	0	0	1333.33	0	78.14	0	0	0	2764.51	1320.42	1319.98	66.87	0	0	0	10.74	0	0	0	179.99	744.98	26.64	0	6599.70	0	3036.54	0	0	0	0	690.21	28.59	0	0	51.36	0	734.23	197.45	196.80	0	0	1599.71	1855.47	0	194.48	246.85	0	73.02	1531.39	0	259.93	0	0	0	322.73	300.95	443.47	53.08	0	68.95	2383.26	2383.27	0	0	672.07	0	470.98	0	0	66.21	0	0	0	0	122.59	122.74	0	0	0	129.37	2410.36	40.90	40.77	12285.57	818.12	278.61	0	119.68	12.07	104.24	101.96	160.26	0	0	60.11	0	0	0	16.67	0	20.38	0	29.90	0	19.01	0	0	34.03	0	1133.17	0	0	0	0	42.01	1098.35	1039.16	9.25	0	668.16	844.75	844.75	0	825.81	638.32	121.75	403.49	326.23	0	203.06	23.22	0	0	0	206.42	135.36	0	0	150.51	0	0	150.01	269.08	61.12	239.52	0	100.72	0	1677.15	0	789.72	857.31	17.94	857.30	0	0	0	28.66	0	43.46	0	147.13	0	0	12.81	0	15.62	67.21	185.60	49.06	972.79	0	0	1355.86	0	1555.34	174.55	1512.56	0	604.94	0	43.40	0	19.62	19.51	0	0	11.53	0	0	0	55.20	2659.39	5978.84	0	57.69	134.17	179.23	0	16.04	232.93	131.78	0	139.24	0	0	0	0	247.03	0	0	0	176.66	0	0	0	325.31	163.58	0	190.85	0	0	0	57.45	412.24	87.91	0	0	0	0	0	0	0	0	0	0	0	0	11.24	0	0	0	0	287.57	1106.15	0	0	724.67	0	512.46	62.47	0	0	0	0	1736.69	0	0	0	0	176.57	0	0	261.40	12.73	0	0	0	3564.64	1087.40	422.65	56.61	0	0	0	233.79	435.43	0	0	0	0	0	0	0	0	0	147.04	0	0	94.87	87.37	55.09	228.03	0	89.10	1013.95	138.32	101.02	310.30	100.89	307.92	60.54	0	0	0	883.64	0	0	177.48	0	0	0	0	0	200.19	993.69	0	0	0	0	0	0	0	0	568.80	0	0	0	0	12.81	40.30	0	2810.78	1837.07	1796.18	0	0	0	68.95	123.77	0	0	0	26.35	11.45	0	261.41	212.22	0	0	0	1464.33	378.45	313.46	320.87	4906.32	1809.81	535.59	25.22	2942.52	0	0	0	0	0	0	0	0	0	21.96	0	0	0	0	0	228.00	0	0	0	4792.28	0	110.02	0	1909.58	229.62	0	0	0	0	0	147.75	22.98	22.98	0	89.02	0	0	0	0	0	359.80	215.62	0	0	0	26.98	0	14.81	887.60	94.37	0	33.56	0	89.69	47.71	703.03	0	0	388.73	1985.16	0	0	3557.58	0	2812.88	1325.74	457.61	0	213.92	0	25.64	1024.49	0	9.77	80.75	6.91	141.79	748.60	358.39	7.89	18.61	18.61	7.75	12.54	15.52	41.53	1252.97	0	903.12	0	714.45	0	0	346.48	351.34	0	34.85	0	0	0	87.67	53.27	0	111.47	0	410.98	314.12	0	0	0	20.60	52.17	0	0	9.98	0	232.53	0	0	0	53.89	0	14.49	0	0	334.00	164.32	0	0	52.39	0	0	0	0	0	1000.11	0	0	0	0	43.59	0	3428.92	4739.32	3397.06	3392.06	600.18	0	241.32	0	0	0	0	0	0	0	41.09	0	0	159.30	0	0	0	0	3710.40	0	0	177.74	10.77	0	0	0	0	0	0	904.98	802.43	118.56	531.55	305.02	14.75	0	171.19	202.25	116.67	0	9.03	17.97	120.81	561.52	0	0	0	0	0	0	0	0	867.18	0	0	5.76	20.17	11.52	0	0	465.78	0	13.71	1171.01	761.62	0	0	0	0	0	625.07	0	0	0	0	0	0	8.95	0	0	0	0	0	0	0	0	175.15	580.92	0	211.05	48.99	28.26	3670.56	2223.18	0	859.49	0	437.85	0	2349.44	14.80	1465.00	0	0	0	8.41	0	0	823.04	0	39.83	0	69.24	0	0	0	73.82	8848.16	8848.16	0	136.53	0	0	0	0	562.01	0	0	0	0	0	0	0	0	0	0	0	0	0	0	706.74	0	468.33	0	0	0	0	68.06	10324.69	22.94	0	505.12	0	248.28	380.42	63.31	11.04	308.96	186.80	0	0	24.18	0	0	31.61	0	194.82	0	16.66	0	3.97	0	0	0	0	0	633.60	181.19	14.72	160.00	110.30	567.42	580.24	108.99	0	0	34.93	0	0	0	35.72	23832.98	0	0	0	0	0	0	0	1030.64	80.51	17.61	0	0	0	0	0	0	0	0	0	0	0	16.70	887.04	413.65	212.70	0	7832.91	0	4662.27	95.84	0	0	0	0	0	0	240.62	32.06	0	3557.37	3563.14	0	0	0	0	0	0	0	0	0	0	0	0	180.30	0	0	0	0	78.16	0	0	65.28	0	15.10	0	5.64	0	0	0	546.24	413.91	0	132.85	0	65.44	30.68	0	0	0	0	0	0	0	93.22	93.20	195.71	0	0	191.07	0	440.31	0	0	0	0	169.32	0	0	0	37.73	0	0	0	0	0	0	0	559.13	0	0	0	67.53	0	115.54	13.26	45.75	0	16.11	0	0	0	0	0	249.60	0	0	0	0	0	0	0	0	0	0	0	155.27	133.12	11.55	13.97	0	0	73.51	0	0	0	0	0	0	127.84	42.83	0	516.13	516.14	0	0	0	41.74	0	42.23	43.56	142.39	0	0	0	0	0	0	0	0	0	0	0	2005.47	382.17	374.18	51.38	0	1228.05	3107.71	572.85	0	68.39	29.24	0	17.88	0	0	0	9.36	9.43	9.43	0	137.75	137.21	0	0	23.77	0	499.61	0	0	0	3.64	0	13.10	345.50	614.44	0	0	0	0	0	0	0	0	0	0	0	0	24.91	0	0	0	0	6.60	0	0	0	0	0	0	24.28	0	0	0	0	0	2339.12	5587.51	730.03	1019.30	104.79	80.51	0	4.14	70.02	234.46	13.02	0	0	0	0	0	172.56	22.43	57.67	0	0	0	0	0	333.53	14.18	0	2532.10	148.48	303.07	0	0	0	332.40	0	18.11	93.76	0	74.60	73.75	82.93	25.18	0	0	0	0	0	0	3.20	116.79	0	0	0	0	0	0	71.95	0	0	179.95	39.17	18.73	0	0	0	3697.06	3581.07	0	86.34	59.76	0	59.79	1120.87	0	30.23	337.47	0	0	18.98	51.48	0	0	0	0	1258.13	0	0	414.58	0	28.02	0	0	0	264.59	266.79	251.92	0	388.03	112.48	88.17	0	1411.74	1410.21	546.02	0	0	36.87	36.93	0	0	0	0	0	0	6.27	0	217.08	796.89	216.75	0	246.83	37.22	326.62	0	0	0	5.92	0	12.29	0	0	334.36	224.84	220.03	0	21.36	0	42.11	0	0	0	0	3.74	3.76	164.34	9.53	1856.90	0	0	421.61	0	424.27	11.13	0	92.97	8.10	629.51	28.03	89.92	29.72	19.54	19.38	0	0	14.01	4.46	0	920.59	0	0	47.54	37.70	0	1428.17	808.56	0	60.87	120.60	119.23	12.68	0	480.84	0	0	0	0	84.65	1670.30	1670.30	0	0	76.54	17.34	0	0	602.19	294.27	15449.24	0	957.03	30.47	2.88	6036.35	22.39	34.27	867.12	0	0	1184.75	0	8.51	0	0	20.53	0	0	158.79	0	1575.94	141.30	47.14	0	277.93	4.03	535.02	479.66	0	309.76	963.76	962.51	0	0	0	474.83	0	462.35	0	0	227.61	0	0	113.04	89.36	0	455.41	7.43	0	0	0	26.76	26.47	0	5753.92	3.31	794.45	2574.61	154.75	49.87	5.83	5629.55	137.27	3401.07	871.52	0	404.88	105.82	0	188.77	100.55	72.56	0	0	6.52	4314.43	0	0	256.03	864.17	6.40	0	150.77	5026.08	228.48	0	143.95	452.47	544.92	130.82	41.39	59.92	256.96	0	204.89	0	0	186.32	0	0	44.65	0	34.36	18.20	52.81	0	0	1252.72	0	17.62	796.07	30.55	463.91	0	156.34	0	531.78	0	66.10	1283.08	0	443.97	310.09	0	0	483.58	766.88	118.55	780.26	0	0	0	1977.06	30.93	757.47	91.19	3648.95	3657.11	0	0	752.10	816.54	3845.60	12.66	212.54	0	62.16	26.60	61.77	60.67	0	0	0	195.14	0	0	13.48	0	41.31	36.85	638.50	636.15	1279.99	267.19	253.27	0	40.98	111.63	0	0	0	11256.69	452.41	943.99	0	8.84	28.12	12.69	9.93	0	0	482.04	15.43	0	0	33.49	0	0	0	0	0	887.76	0	190.05	21.42	0	398.92	194.89	304.20	113.32	20.36	0	717.38	0	26.39	803.71	313.63	793.62	291.64	35.05	0	0	0	26.75	0	213.12	20.02	0	12.71	677.67	160.75	237.97	248.23	43.83	40.12	111.50	3121.43	0	0	0	15.31	140.53	112.74	0	0	0	0	0	207.57	3.62	41.79	0	11.49	0	0	0	90.57	0	174.59	10.07	10.21	127.77	92.86	14.47	0	316.94	11.94	0	12.87	585.20	568.86	0	361.83	239.96	20.80	222.97	4.32	4.64	58.75	122.97	67.34	4.53	22.83	0	334.95	0	0	310.73	7.78	0	19.45	0	0	0	0	767.03	25.83	101.42	206.89	23.16	0	0	0	0	45.33	0	881.70	105.54	36.04	0	0	478.84	28.53	0	0	0	0	0	5.02	0	0	289.44	0	517.91	93.40	7.83	49.03	0	0	0	0	0	0	0	0	0	9.78	8.47	0	0	10.21	10.28	0	50.00	0	0	0	0	0	0	397.89	0	0	0	0	0	17.14	0	0	0	0	0	15.15	10.03	0	0	0	0	0	0.16	0	0	0	0	6.51	4.18	67.48	131.54	25.96	0	0	0	12.37	0	0	0	0	28.25	22.53	0	0	24.07	164.67	0	0	0	6.82	0	0	0	0	0	0	0	0	0	0	0	0	0	0	0	0	0	0	0	0	0	0	0	0	0	96.66	0	0	121.72	0	0	0	0	8.49	8.70	0	5839.47	0	154.33	119.78	0	0	58.02	0	31.34	0	0	116.89	0	9.47	49.99	1454.30	0	0	111.65	0	0	6.34	128.99	0	109.58	0	3682.97	0	0	0	0	150.93	0	15.10	0	639.46	0	67.15	0	0	87.20	225.15	26.01	697.56	0	165.96	32.20	0	0	0	9.52	0	0	0	0	0	181.22	0	0	0	0	8.46	9.49	0	0	0	0	207.80	5.53	13.59	0	11.95	367.11	0	3.11	0	25.70	20.15	20.22	0	0	0	1.19	18.53	13.20	0	190.00	0	0	115.95	27.40	27.21	0	0	0	0	0	9.78	0	0	18.76	0	76.00	129.59	0	14.26	5.82	5.20	153.66	0	0	0	0	95.95	174.29	0	198.12	198.23	414.24	11.73	0	0	0	0	0	194.34	0	0	0	0	0	0	0	0	0	0	0	0	1491.67	0	0	436.36	0	0	0	140.19	0	0	0	0	0	0	2226.96	85.96	0	1181.68	0	0	0	64.43	0	0	0	0	63.47	0	0	0	0	0	0	0	0	0	150.82	0	0	0	66.06	0	0	0	0	0	0	0	54.13	2610.28	0	65.15	0	0	399.59	0	40.74	27.96	0	0	8.05	0	57.64	0	6.64	9.71	0	296.60	1050.13	149.24	34.91	0	8.49	0	23.64	0	0	0	0	15.97	15.68	5.87	7.17	0	0	19.65	0	0	0	40.17	0	0	3.24	0	0	0	0	0	0	0	0	15.69	0	0	20.25	0	0	0	0	0	0	0	56.56	20.40	24.08	0	0	0	0	0	0	0	0	0	0	0	0	0	0	0	0	0	1294.92	0	0	0.60	0	277.31	0	0	0	0	0	0	0	458.83	45.85	0	0	0	0	5.41	0	0	0	0	0	0	3.85	0	0	0	0	0	0	12268.40	0	0	0	0	0	2.48	0	0	0	0	20.85	0	229.50	1639.08	0	1330.55	0	0	451.71	0	310.88	147.68	51.00	0	5.77	0	0	209.04	0	0	1480.62	0	0	0	0	0	1550.09	904.38	795.97	38.86	0	0	50.28	0	0	0	0	0	46.85	0	0	0	0	0	17.71	0	34.83	24.21	334.05	334.61	0	0	5.44	1.95	80.43	22.05	3.83	0	24.23	0	0	29.40	46.25	26.96	27.91	0	16.00	0	9.29	0	10.57	23.52	171.88	0	9.31	19.98	0	0	7.33	25.34	2.48	5.24	0	0	0	0	73.96	95.07	0	0	0	31.31	14.82	14.43	0	7.19	0	0	13.20	17.14	15.92	0	0	0	0	0	0	0	3015.90	0	145.76	0	4.34	8.33	0	0	0	0	0	5.74	0	12.93	54.10	0	0	14.27	38.21	10.11	0	0	0	0	0	0	0	0	48.36	40.19	12.94	0	357.57	186.49	0	0	0	0	0	0	0	0	18.80	0	1746.24	519.06	0	0	5190.15	0	0	986.29	23.89	0	0	0	0	0	783.15	0	0	0	3619.53	0	0	0	7.73	1199.29	107.66	1197.08	23.36	0	9.23	0	11.27	5.81	46.33	17.32	55.60	0	12.90	12.82	0	0	20.69	0	0	36.92	0	0	0	0	0	132.01	0	0	48.16	0	16.87	0	0	0	422.85	423.51	2226.22	1.01	0	0	0	0	75.96	0	0	0	70.36	0	0	0	0	0	0	0	0	7.22	0	22.74	0	40.17	0	191.85	191.61	65.33	0	0	156.67	0	0	0	128.67	130.25	20.62	45.17	0	0	0	699.47	53.43	0	0	0	0	8.09	0	0	7.58	152.21	8.11	9.78	0	20.66	17.87	0	206.35	310.57	39.07	0	77.43	68.62	221.09	76.78	0	11.68	47.95	16.91	0	0	87.79	0	37.61	0	76.38	197.14	401.93	0	0	111.23	0	78.82	188.08	426.10	335.41	144.38	61.81	0	64.31	0	0	36.42	309.21	17.24	38.81	11.43	15.79	7.46	35.24	23.20	0	0	235.36	177.59	0	0	2.00	0	0	318.80	175.73	174.45	0	7.61	0	0	17.58	17.58	0	38.66	127.68	0	15.47	202.79	0	0	13.95	11.30	784.36	0	15.53	39.48	164.55	165.06	57.59	67.55	40.55	617.87	205.91	0	0	34.04	32.38	361.73	10.74	0	0	25.03	18.27	224.39	0	35.10	16.83	117.40	0	0	116.56	195.75	10.81	160.53	0	20.91	0	51.95	0	3.43	3.62	16.15	41.17	0	0	0	0	0	0	19.87	0	184.39	67.05	0	0	0	19.30	37.20	0	11.69	5.20	7.05	39.31	0	0	0	356.17	0	9.28	8.13	120.94	273.81	144.03	0	51.22	6.59	0	16.18	16.73	37.82	156.76	134.24	0	0	0	0	50.23	0	0	0	4696.09	531.80	0	5.85	0	7.77	0	0	0	78.50	2.82	0	0	0	0	0	44.52	0	36.88	0	23.15	4.20	0	12.74	43.43	27.46	148.23	0	0	3.10	144.33	188.53	1100.17	17.88	67.68	10.95	8.71	34.48	27.49	30.33	22.29	40.30	8.76	107.92	6.73	0	1705.15	44.91	0	17.72	60.86	226.16	225.74	581.95	362.41	0	37.45	1550.34	0	0	572.42	0	358.06	93.82	0	0	0	289.04	1618.66	34.86	0	5.28	4.43	60.38	16.16	0	0	49.23	0	0	2557.64	0	9.98	397.71	13.45	0	24.40	1217.90	131.85	95.45	0	146.52	27.46	3.50	206.53	0.64	0	14.58	0	0	196.82	0	257.89	0	20.27	183.05	0	22.46	113.55	0	23.23	37.34	74.22	40.93	21.92	4.95	0	0	0	0	0	18.52	8.49	33.98	75.96	0	0	0	48.22	124.28	0	0	0	0	4.46	12.79	3.24	3.40	4.79	0	381.89	313.58	423.46	0	0	92.94	32.14	0	225.86	5.12	5.82	3.78	76.40	17.65	0	0	0	0	0	0	60.07	0	0	94.40	245.95	1559.75	0	0	18.36	25.29	0	0	0	0	0	0	0	0	0	0	1025.29	758.41	703.94	190.01	49.24	0	4.83	0	0	7.26	7.26	0	93.80	57.56	30.15	17.21	41.95	62.71	9.41	0	0	0	0	0	0	0	0	4.81	0	662.65	0	0	84.97	41.29	41.29	0	65.25	0	0	403.98	0	0	224.63	234.01	189.64	110.09	6.69	2381.39	0	1440.43	1183.53	1.68	0	0	97.66	831.72	0	270.47	11.38	0	471.70	10550.73	10604.56	8.66	7482.85	0	3731.36	2882.90	37.12	0	37.28	2.37	1989.00	0	21691.00	15449.67	0	5530.32	4762.02	624.37	0	453.82	0	490.97	438.75	0	0	5606.43	3245.34	3385.77	0	6.00	2718.77	2762.71	1654.34	2040.10	0	0	150.54	870.27	487.91	0	0	1423.49	4223.57	78.32	0	5.79	0	1128.21	1183.10	836.76	301.56	535.78	232.41	296.92	82.89	59.18	222.89	81.32	0	48.27	0	0	0	0	28.36	84.96	0	0	60.51	0	0	0	0	0	0	32.43	24.40	0	13.68	57.88	247.64	0	71.91	0	0	0	395.41	0	20.18	24.59	9.26	7.24	0	0	0	0	0	5.26	224.51	0	0	0	24.12	90.40	42.78	0	70.51	0	20.41	0	0	0	9.17	12.50	54.07	118.21	0	33.55	2.19	0	0	5.91	688.75	0	0	0	0	2.01	162.14	67.68	0	0	0	95.96	0	43.93	0	0	0	249.10	0	0	3.27	2.04	0	0	0	0	0	0	115.72	0	0	24.32	24.33	0	26.49	6.72	0	0	0	23.70	27.33	0	0	0	0	7.61	36.64	3.68	11.26	0	71.49	0	0	0	0	0	0	0	0	0	0	0	0	0	10.84	16.16	0	5.14	0	0	830.47	0	97.54	0	37.19	3.96	0	0	50.08	0	37.27	4.59	0	6.01	0	0	0	0	0	0	0	0	0	0	0	0	0	0	0	136.59	14.11	0	6.01	0	0	10.36	781.27	51.89	7.07	0	25.38	16.08	0	0	0	0	0	0	0	37.86	342.86	152.69	4.35	0	0	0	0	1.12	0	37.54	0	27.27	47.23	16.24	0	18.80	0	176.07	128.24	194.90	0	7.55	46.87	0	0	0	0	12.51	0	0	333.51	313.55	11.64	45.16	6.22	0	163.05	0	0	51.40	55.76	0	0	0	0	0	0	0	0	0	7.11	0	0	2.82	3538.15	1169.17	369.81	0	0	8.87	0	0	8.17	23.04	0	2.18	2.15	4.75	0	119.56	433.44	247.93	293.14	0	0	0	0	104.42	15.82	29.44	0	0	0	0	0	0	0	1795.82	951.94	886.91	573.60	85.51	0	0	14.85	0	2.01	0	0	0	15.62	0	10.15	0	124.85	30.80	0	0	2929.99	1630.42	31.69	0	0	0	0	0	0	0	0	0	286.93	0	0	0	0	4.57	0	0	584.63	513.77	523.56	0	0	581.96	0	0	440.34	0	0	19.41	5.37	0	0	0	80.68	14.80	5.54	0	0	39.34	27.33	0	229.48	202.01	56.39	334.38	0	368.13	202.06	0	26.18	0	0	0	0	0	3.93	283.78	0	360.37	9.25	0	0	0	0	0	0	24.32	0	8.77	23.00	0	0	0	0	2.37	543.91	0	0	0	0	0	0	0	0.23	0	0	0	35.28	0	0	0	0	0	6.13	101.93	0	0	0	0	6.92	39.59	27.69	0	0	0	0	0	0	0	5.47	0	0	6.52	1374.27	78.32	16.25	104.74	4.79	8.33	18.78	0	0	3.06	14.80	11.80	30.28	15.66	27.12	0	114.05	1.98	0	0	140.34	0	0	0	0	0	0	0	0	0	2715.75	279.54	285.57	0	2.78	0	0	11.73	0	0	0	0	3.01	6.53	6.11	0	26.24	0	0	0	0	0	0	0	27.88	0	7.30	0	11.27	19.30	0	0	0.46
S0403	75.95	66.79	77.70	102.29	1001.14	0	611.19	4189.68	0	4.55	15.88	97.50	0	14.60	1276.32	1574.33	0	5.81	522.59	235.55	39.10	42.58	232.93	0	1440.53	899.17	422.89	63.00	24.72	11.39	122.96	0	1008.38	63.09	1257.25	0	100.16	0	100.68	71.79	70.62	99.32	1418.61	432.53	0	0	90.24	31.88	23.76	8.24	1359.62	109.36	294.01	173.72	0	56.97	29.61	1198.40	0	64.44	146.25	228.77	359.76	94.75	355.38	575.11	264.78	438.28	0	172.91	166.29	77.69	49.18	0	0	0	0	460.56	2199.60	0	633.52	948.07	343.50	969.36	1447.13	2452.94	62.82	0	189.99	0	359.43	328.70	773.71	0	1315.99	1403.08	726.82	254.58	805.66	924.56	0	347.60	22.94	153.00	201.23	0	116.38	2088.72	2092.02	260.52	24095.60	187.54	12325.85	0	5.22	0	4818.98	0	232.35	0	63.94	147.81	0	128.71	0	0	5851.51	6.98	226.79	5447.89	1628.90	290.25	160.19	0	0	235.92	207.43	781.04	779.26	3195.96	415.81	197.01	197.01	6.79	48.48	365.12	0	1038.20	313.15	897.81	113.70	131.85	0	0	0	173.96	0	40.18	1852.15	757.88	704.76	66.03	16.46	3.56	11626.35	3566.63	154.06	463.71	205.58	1645.75	891.49	879.73	0	10.32	0	738.00	0	343.62	229.54	107.52	158.54	11.33	310.58	0	2515.19	205.65	571.35	723.19	0	209.32	0	6.82	125.38	3617.52	82.27	485.28	105.44	0	0	4914.23	2369.12	2369.12	503.69	0	297.94	0	118.87	11.55	333.63	142.14	0	1336.69	303.59	765.52	8851.60	67.38	4331.79	271.36	67.21	0	314.71	1335.84	157.05	0	4.51	802.67	7.53	1347.52	646.60	646.60	0	2178.19	3371.90	3554.51	0	798.06	474.94	0	2844.90	3039.77	0	0	285.80	0	22.06	1121.02	586.06	787.92	94.92	72.80	370.45	3613.62	3613.63	192.37	573.80	3490.92	0	3437.96	259.98	234.40	0	0	90.05	0	0	0	0	107.73	454.93	12.88	188.78	4121.27	498.58	342.97	19328.88	1786.46	755.72	20.31	431.67	153.93	181.13	181.06	0	16.24	414.04	16.32	25.10	25.42	0	206.44	0	346.69	0	118.08	153.07	122.22	202.88	1713.70	140.42	498.71	1786.13	691.59	0	374.30	59.44	373.84	2516.59	2503.49	78.92	53.40	1453.95	1258.30	1260.03	807.53	1176.99	1493.19	187.06	763.89	1084.66	109.14	527.27	679.76	0	0	21.40	116.90	684.26	0	0	392.67	118.96	0	384.19	590.97	303.38	166.39	49.75	265.96	357.66	2673.99	83.72	2673.86	72.00	76.39	72.00	0	0	277.77	137.77	0	116.64	0	137.85	0	396.28	0	53.03	56.54	91.85	411.31	152.68	1817.91	69.91	463.44	2800.92	19.20	490.15	360.33	323.02	0	1067.79	0	15.86	39.37	13.00	0	262.09	459.36	87.97	0	0	27.50	184.25	3950.53	8359.96	70.32	109.69	360.87	509.61	174.41	457.28	0	69.55	50.78	413.60	296.43	165.82	0	39.34	633.32	0	18.43	0	501.25	16.99	0	0	295.41	138.30	0	342.95	34.08	0	26.46	50.88	1608.90	37.08	33.45	0	74.75	39.82	0	75.72	0	42.95	0	0	123.61	0	25.43	0	29.95	9.29	103.62	646.64	3380.36	61.75	0	1504.94	0	0	0	0	0	478.53	5.45	2692.16	0	158.74	59.43	10.49	345.06	0	1308.70	887.04	148.94	146.05	31.43	44.60	4946.33	2507.09	1172.18	258.76	262.24	249.34	66.10	655.23	0	313.79	236.76	305.23	161.31	172.45	410.35	326.86	652.20	0	329.42	37.38	162.65	133.83	258.48	410.79	541.39	0	64.07	1603.51	387.48	726.93	0	57.78	670.53	0	0	0	4.22	832.21	264.30	0	271.81	0	159.74	0	84.25	387.50	549.84	1097.12	406.98	0	0	6.63	113.79	73.80	0	146.90	992.56	649.97	87.96	73.22	0	83.59	201.04	374.32	4237.94	1815.37	2417.68	108.15	18.10	58.74	111.03	900.45	0	17.36	0	269.96	105.36	98.94	0	897.39	0	31.48	0	0	1684.29	1640.90	837.76	6582.21	2845.86	0	0	3803.46	26.60	42.48	14.20	0	1398.21	0	0	418.32	185.83	84.02	0	0	0	0	0	777.81	264.66	81.70	96.65	0	102.02	370.04	0	34094.97	234.32	31.69	0	146.80	0	192.17	345.85	122.50	122.50	122.90	242.31	1183.02	440.04	351.45	12.97	164.69	1676.31	800.75	1192.84	83.40	0	0	132.14	0	1409.24	221.44	222.89	0	262.67	192.10	210.47	1108.84	249.90	4.85	1230.60	4080.12	44.33	28.34	5819.44	42.08	5057.17	0	437.23	184.52	0	184.41	0	0	217.22	145.94	291.24	132.88	3786.42	4150.97	4178.80	94.46	149.83	149.29	94.07	8.04	110.64	94.78	2345.51	0	503.55	0	2169.24	0	19.38	640.88	611.79	0	0	174.00	176.55	133.16	534.23	529.67	0	74.01	37.08	0	2797.26	1543.06	70.01	100.24	324.74	195.41	207.00	445.29	516.22	0	609.46	12.80	0	0	420.53	0	570.64	524.22	5.58	727.66	268.62	0	0	430.26	1048.07	1044.66	5.50	253.45	0	3911.83	59.72	136.06	0	0	327.66	0	3211.20	3746.69	3171.70	3168.75	305.03	0	0	0	13.30	58.34	96.65	1189.04	14.47	1188.70	862.04	0	417.48	419.98	54.31	32.85	50.29	0	4324.31	0	0	133.76	0	154.98	9.54	270.63	183.35	368.18	62.33	2903.44	1965.43	392.38	0	333.14	0	311.44	1559.75	507.15	351.05	23.24	660.03	520.77	315.34	690.41	348.88	11.39	0	173.57	172.48	123.19	40.43	0	1661.41	314.93	0	123.07	307.09	162.91	197.94	33.93	492.84	40.29	16.90	1835.19	0	0	215.53	0	0	0	1669.56	0	547.87	235.56	0	223.11	0	0	0	0	0	154.35	178.20	179.08	49.31	1.80	1136.11	1390.57	0	276.10	126.15	258.29	4590.86	3400.23	0	1928.69	0	3047.28	0	249.24	42.05	0	0	723.13	29.74	60.92	70.85	9.51	2080.65	1133.66	680.70	530.25	32.93	42.78	0	0	92.98	1734.30	1618.29	852.31	680.08	1461.20	520.52	1525.82	1444.36	99.62	42.28	42.55	91.91	0	136.37	28.18	0	0	76.18	0	316.40	0	163.64	0	31.71	0	0	0	0	0	0	749.51	16857.50	238.34	215.95	47.17	47.17	746.25	0	299.77	109.71	333.43	745.73	219.95	24.86	126.13	1167.90	1080.18	135.14	0	405.88	3.91	86.36	9.24	182.93	0	3.34	8.33	162.85	0	177.77	223.98	839.84	846.05	0	1410.11	1412.45	489.64	310.08	0	612.73	264.50	0	31.45	77.55	30544.74	0	42.09	13.25	11.00	103.56	0	87.59	3425.25	266.69	216.17	27.23	0	13.85	97.27	96.42	11.60	245.15	4.09	204.74	0	242.64	246.33	874.77	440.04	197.65	0	0	0	7662.35	1463.63	1094.06	13.21	198.43	144.47	265.32	0	1265.66	202.23	143.20	4828.46	4836.83	271.80	0	0	0	153.62	0	0	37.56	19.18	94.01	0	165.97	0	84.15	304.92	94.15	71.00	333.18	12.81	0	970.89	186.75	125.99	407.26	131.98	0	9.22	12.00	1152.10	439.67	0	454.04	133.14	64.91	66.88	0	110.66	110.63	0	0	100.98	243.85	0	293.06	674.01	0	59.66	206.93	0	1487.39	16.35	189.96	176.45	343.53	764.84	347.11	0	0	158.25	0	0	0	172.81	0	0	15.71	880.94	32.86	27.87	0	140.88	0	551.40	7.27	179.89	94.28	15.25	0	0	0	62.94	0	416.24	0	12.82	0	116.62	94.97	12.25	0	6.82	68.36	21.44	0	604.10	491.21	143.36	0	0	0	167.46	49.60	88.27	35.59	16.62	0	39.75	454.09	719.58	0	1415.16	1370.62	16.94	59.81	103.17	435.14	13.98	947.49	8.58	131.98	28.63	53.72	19.01	0	23.28	11.27	18.39	88.63	11.74	22.23	253.29	3959.28	544.44	544.44	367.25	322.55	1180.10	3935.45	636.63	236.65	172.62	390.41	138.26	85.65	19.12	170.01	19.34	25.29	27.68	0	20.42	725.91	715.76	5.15	59.74	297.30	0	1088.73	0	0	194.75	10.90	0	17.18	525.24	954.82	34.16	50.00	50.32	84.68	0	0	39.88	51.67	116.52	112.50	117.80	0	30.06	0	0	11.90	910.74	264.93	51.94	135.08	104.60	0	0	0	0	148.68	0	0	133.20	15.48	3025.83	7980.43	1668.18	1393.77	157.32	264.53	76.05	14.80	229.18	405.72	40.42	0	24.83	62.89	189.51	56.49	1128.74	321.46	437.07	217.35	294.40	132.37	78.43	0	643.87	0	41.03	3672.60	0	366.34	0	0	133.68	1244.06	0	124.15	217.73	15.02	342.57	35.79	576.16	60.08	19.14	112.99	444.51	138.72	96.68	0	0	761.15	0	0	7449.76	69.69	0	87.74	311.26	0	0	772.10	239.67	205.27	12.80	0	30.87	7180.69	7350.31	20.15	1136.98	17.06	17.14	62.20	3117.60	7.13	22.68	1427.34	117.98	0	81.21	56.57	24.96	29.78	110.55	192.73	1379.19	12.95	0	850.46	0	950.79	0	356.85	15.25	255.05	259.51	260.04	61.72	455.71	182.68	460.50	0	4238.20	4238.20	1447.58	0	73.35	0	0	50.60	13.46	80.55	12.66	290.45	0	44.25	0	1596.71	0	664.34	56.61	809.05	462.92	813.06	0	0	169.81	0	137.51	617.32	68.14	0	822.11	1100.04	1100.02	77.22	44.31	58.43	548.93	4.42	20.72	12.74	160.89	206.59	204.25	858.28	148.07	2937.70	207.18	0	250.26	53.90	0	229.89	0	777.12	0	1123.36	216.80	142.39	4.22	49.06	359.89	196.30	0	12.99	12.58	208.49	1051.67	140.92	255.87	122.74	178.04	205.58	3301.53	3310.48	42.34	113.71	0	0	65.83	0	792.97	40.95	71.05	2.58	5.77	360.50	2668.33	2668.33	17.59	21.51	138.45	180.42	0	74.92	1445.76	1068.92	19824.90	0	1473.70	158.81	0	7533.83	191.84	174.98	0	0	1130.60	0	0	230.65	0	6.85	37.27	9.50	0	266.37	0	1622.81	487.82	351.32	510.78	327.77	335.14	940.71	321.50	134.62	286.16	308.68	307.59	173.62	0	0	677.92	15.61	681.46	26.36	64.98	32.43	26.63	54.01	458.28	52.85	0	813.43	334.68	20.53	373.81	0	0	99.12	32.97	9038.99	0	599.11	4604.86	573.93	272.18	0	9442.88	452.20	3749.12	1148.34	16.18	1171.11	596.54	8.52	1043.90	745.91	411.80	0	0	55.25	5780.20	36.14	37.27	7.84	803.63	24.97	122.71	161.24	8097.54	552.96	3106.85	0	491.47	504.16	13.84	792.23	173.52	838.57	0	491.97	138.45	207.18	619.10	10.95	63.94	106.48	278.89	223.54	57.04	160.10	0	0	2770.67	0	276.51	2344.23	0	881.94	10.58	753.29	49.91	1828.29	144.26	74.63	2358.02	74.21	692.77	0	19.42	135.67	0	829.66	676.41	1552.85	1565.00	0	0	3547.29	26.37	1217.18	278.00	5079.68	4824.31	120.93	132.26	1158.65	0	6317.76	48.56	271.63	88.32	19.03	6.12	242.41	176.38	0	6.11	0	38.49	0	5.65	0	185.91	453.00	173.97	1594.60	1978.94	1983.13	336.01	652.21	0	477.66	282.01	10.73	49.09	0	14933.05	626.57	1768.64	0	363.41	363.95	0	17.17	3450.35	0	1266.78	164.41	94.80	61.93	302.82	0	7.91	21.89	21.04	0	1675.63	21.63	0	149.82	145.43	841.27	509.90	537.14	463.14	10.68	10.10	616.45	0	320.09	1489.34	908.18	1493.38	620.64	51.89	0	64.80	97.05	0	7.71	307.13	0	0	122.62	1926.94	624.46	588.93	685.78	384.59	92.70	667.02	4789.76	0	0	40.49	0	352.83	121.59	0	7.99	13.51	0	0	425.96	24.23	17.36	177.61	98.99	34.99	63.90	215.64	704.31	68.35	630.72	56.13	10.94	294.20	285.93	38.47	62.29	580.18	314.01	0	5.52	1717.43	1733.32	0	314.08	12.06	157.14	460.13	19.93	150.02	38.36	0	43.37	154.28	66.40	60.87	776.54	0	0	1432.69	75.00	5.54	63.00	0	0	0	91.50	220.99	66.69	153.76	115.02	50.12	7.16	28.22	0	3.60	350.16	0	828.80	78.19	67.01	0	275.63	1659.96	679.43	0	0	22.43	0	0	0	23.53	72.36	508.91	0	77.01	56.00	11.48	0	225.61	0	14.39	12.18	44.07	63.67	138.71	0	0	2.55	61.27	9.74	0	84.26	32.88	0	535.91	54.91	0	0	0	0	38.66	3000.79	0	27.54	58.89	320.14	64.28	11.07	0	0	199.90	262.22	0	104.49	81.06	0	0	151.41	0	86.74	12.32	51.29	26.91	25.90	0	116.18	9.54	612.14	37.17	222.84	10.05	0	384.85	352.70	0	0	0	47.89	274.75	533.78	18.84	74.82	123.08	240.28	0	85.42	0	35.13	72.57	0	15.21	227.98	0	76.66	24.39	16.60	220.60	9.92	0	0	8.42	0	0	61.20	706.62	166.02	436.96	0	53.20	0	0	92.64	0	508.32	206.18	0	412.82	22.72	268.93	10.57	28.65	122.37	226.26	0	997.69	0	700.91	0	178.09	13.95	0	49.13	0	63.49	13.55	202.50	157.58	7.04	277.34	2598.06	108.59	98.31	39.24	39.24	7.49	156.81	75.66	194.66	40.24	60.81	0	0	0	0	20.56	409.23	0	179.72	5.17	1162.39	7.07	243.61	0	0	170.62	424.92	0	2051.58	2.53	252.75	259.36	172.63	208.16	12.87	63.53	45.65	0	0	0	0	0	23.08	0	0	33.70	127.84	129.45	162.70	2.72	2.46	124.73	699.17	0	402.43	96.55	16.63	1024.37	0	4.67	193.82	208.44	15.29	15.39	0	29.37	153.16	0	0	414.12	29.39	824.35	35.10	0	807.87	203.26	168.85	2.91	93.31	0	43.21	73.98	238.30	70.13	0	68.30	1.60	325.62	176.81	0	266.50	0	0	66.14	16.62	0	0	0	0	81.81	0	218.67	239.61	48.11	366.85	2.24	0	0	7.09	19.21	361.64	35.62	8.46	0	29.15	30.93	0	8.33	0	0	31.70	0	0	2087.73	0	7.65	0	0	0	32.86	585.11	0	0	0	138.33	127.29	0	2668.36	21.48	0	837.09	2.55	0	113.57	319.14	0	0	17.90	147.49	159.98	6.55	11.69	0	0	0	0	133.89	12.61	53.27	107.48	0	0	0	107.90	7.59	9.73	58.22	0	167.91	134.86	0	160.89	0	0	226.20	5.66	0	698.69	0	96.10	0	0	0	0	0.48	0	34.32	82.90	84.07	0	0	2637.54	332.94	0	0	0	0	277.57	96.70	0	0	693.04	190.63	190.00	88.06	1593.76	22.28	0	164.16	59.70	0	0	149.09	44.33	0	0	102.72	5.83	0	162.41	162.41	0	110.05	11.98	252.54	110.91	0	187.42	0	0	5.10	0	0	41.43	29.25	114.73	398.61	342.25	0	0	0	18.21	176.56	0	6.63	4.26	0	79.13	80.74	29.38	0	179.32	299.35	0	2.86	2548.19	52.26	0	8.99	0	153.43	0	0	0	8.66	94.66	0	430.67	822.78	28.18	0	0	0	0	0	0	0	7.61	8.31	5.21	0.90	0	0	0	868.97	11.13	0	120.23	14627.25	107.65	81.37	0	0	19.94	0	127.70	0	0	0	448.22	46.31	921.53	1717.02	0	1268.14	9.93	16.06	546.94	65.33	571.17	311.48	0	0	3.87	0	0	0	24.12	93.74	1384.71	40.95	82.91	0	80.56	115.64	2234.68	1814.09	1479.29	187.29	16.19	0	100.42	0	67.61	0	0	0	32.71	0	0	7.67	50.66	0	107.05	0	235.81	273.79	543.22	549.68	414.55	15.87	23.79	0	160.68	53.00	255.18	190.57	252.86	8.48	32.03	10.49	26.75	14.44	13.37	30.69	46.69	34.66	0	16.33	354.70	0	379.00	0	36.61	15.86	15.77	0	8.31	0	0	0	21.48	32.41	28.15	0	369.22	409.74	96.17	41.16	0	211.17	142.09	0	0	0	44.22	37.77	0	670.07	212.42	59.31	45.79	118.16	0	0	0	92.98	4776.14	0	507.04	50.90	147.85	1.68	0	9.63	0	82.98	67.44	0	0	173.69	17.31	3.69	2.81	247.97	30.63	15.48	7.87	228.72	228.23	11.94	47.21	165.39	0.67	0	1170.64	198.37	607.77	192.55	322.80	185.05	27.96	0	0	4.35	13.34	153.60	76.59	284.11	85.66	0	2204.12	223.44	0	0	12279.51	24.00	40.78	0	0	120.98	1.41	0	40.94	59.36	1762.54	77.51	19.42	0	5531.39	0	295.20	163.90	12.33	1871.34	131.14	1814.91	312.81	148.68	302.13	52.28	31.88	261.06	89.80	7.41	108.02	0	48.90	48.90	0	53.58	105.96	0	0	201.26	0	0	139.95	0	0	286.76	0	0	238.70	0	107.14	0	58.39	59.99	2198.51	2200.39	2844.90	17.25	0	0	8.16	0	113.18	0	18.88	10.64	21.44	5.69	0	0	6.78	13.35	20.53	0	9.49	37.12	20.11	357.39	6.74	217.30	127.01	404.63	392.86	118.17	114.33	121.30	467.22	249.28	19.19	0	348.99	348.77	226.55	212.72	0	33.26	221.10	1021.54	277.78	270.03	39.22	117.25	36.24	0	253.54	0	0	662.78	1.41	12.22	77.46	0	0	13.03	282.68	286.24	274.60	75.65	285.57	261.29	424.01	136.33	133.18	129.77	0	136.34	0	90.99	139.25	0	407.67	82.40	0	228.72	574.13	27.07	28.26	28.08	45.04	100.95	0	1067.23	154.20	407.66	172.62	0	151.64	10.19	0	256.17	760.50	191.45	296.21	0	69.24	160.17	27.20	65.59	0	102.13	54.46	341.78	0	0	3.59	162.78	0	1088.38	188.77	189.45	38.72	105.72	10.97	0	33.89	33.33	0	119.67	317.05	14.80	44.80	283.20	73.57	0	551.69	0	261.32	10.15	0	29.67	48.93	47.23	157.86	0	0	366.35	186.14	125.92	59.32	91.96	92.02	163.78	7.01	0	217.30	213.42	513.91	606.71	0	28.00	10.12	303.91	0	0	40.50	593.89	0	675.15	0	231.57	569.27	159.10	35.36	53.06	0	264.73	0	7.09	2.83	0	12.60	0	125.10	99.94	0	328.18	193.23	0	3.64	0	266.47	0	344.13	11.10	0	52.01	122.61	57.22	145.82	19.81	356.69	21.31	18.82	0	0	538.78	146.34	55.13	0	196.90	45.28	24.07	49.57	64.12	122.36	504.22	0	1.20	29.76	0	0	0	113.92	4.32	5279.45	286.97	0	17.85	0	29.96	10.15	98.53	27.88	0	37.91	57.51	44.88	33.96	0	65.38	158.51	155.23	97.00	0	5.15	15.42	15.53	137.17	259.95	0	486.70	30.19	0	9.88	543.99	16.91	1791.41	0	125.41	15.61	0	0	259.92	11.03	17.15	268.64	139.50	276.73	66.96	64.80	0	207.62	3.79	45.30	0	726.90	664.87	270.34	715.69	27.86	85.23	3123.02	0	319.12	874.64	0	120.05	96.00	29.94	4.27	53.76	399.37	2186.19	104.15	15.82	195.04	44.36	16.01	92.82	236.06	6.86	647.45	433.36	3.32	2615.96	335.29	0	19.06	269.45	60.19	0	1641.12	0	231.11	0	506.67	0	106.75	291.83	128.08	91.22	28.03	11.84	8.21	291.92	83.41	340.90	32.50	380.74	131.18	0	2.13	213.78	115.35	96.04	127.65	226.34	168.30	135.15	45.02	0	36.49	0.28	0	213.88	65.89	0	210.36	0	55.29	0	15.89	0	239.01	0	0	0	201.25	0	59.12	34.09	57.25	63.15	326.82	209.81	702.56	1240.26	26.84	8.97	36.38	0	0	106.54	0	0	140.72	0	4.28	28.83	41.39	0	0	3.16	0	137.01	0	37.30	89.45	0	1177.03	48.30	57.01	4.95	78.91	0	0	0	233.24	9.29	0	16.60	0	7.84	31.86	1490.97	0	930.74	0	15.15	2.36	0	187.56	0	944.57	943.28	0	227.81	138.67	525.55	0	0	568.74	541.90	280.26	530.19	297.95	434.81	317.92	271.03	121.55	4.90	0	270.89	2124.24	115.71	126.11	267.17	224.36	224.57	0	292.37	53.61	0	1792.41	0	0	515.36	265.33	96.56	303.78	42.10	3695.81	0	2618.41	2518.23	6.54	0	0	50.59	3007.42	2145.47	1018.69	48.10	15.18	1309.98	13381.27	13396.88	31.79	9168.01	113.15	4852.44	3875.23	0	399.51	404.47	0	5427.45	0	31739.33	21450.63	113.90	10266.70	9814.76	59.83	0	898.33	0	776.60	779.02	0	182.16	7011.18	4608.34	4582.85	0	1197.69	3939.17	3999.33	3216.63	3165.68	0	673.74	581.90	1245.03	428.08	0	0	0	8229.95	0	21.19	0	0	1349.39	1509.54	1199.12	731.26	109.67	361.95	322.11	256.54	29.01	774.35	270.96	0	215.05	26.85	342.49	34.02	54.82	95.96	791.31	67.09	410.22	404.40	116.06	0	0	216.42	207.51	161.05	109.99	0	16.82	22.13	4.05	350.70	0	248.42	0	0	0	1408.37	324.11	303.42	0	0	0	0	0	107.00	889.05	45.37	143.17	1034.53	103.32	0	61.69	328.18	141.88	3.10	6.01	318.45	748.56	0	2.93	22.80	8.09	0	93.35	198.17	139.14	31.43	182.36	110.08	0.66	0	42.31	1071.56	5.63	0	0	0	0	405.71	193.36	290.91	96.41	11.93	380.39	57.97	443.75	0	15.81	0	767.89	0	90.38	50.56	0	6.41	16.76	0	24.36	26.73	0	422.19	144.04	0	212.73	0	17.81	0	27.75	26.40	24.60	3.96	81.06	100.48	6.22	34.64	0	0	177.02	288.45	0	145.74	37.91	261.18	21.03	0	0	0	0	0	0	5.56	0	97.41	0	8.70	0	0	47.82	11.34	21.31	0	155.28	2060.62	66.24	1044.12	0	80.55	0	0	9.68	255.88	0	101.87	132.43	0	27.11	173.74	27.81	57.90	45.90	49.21	99.88	13.22	0	55.26	0	0	0	2.32	2.47	1370.76	0	1535.90	29.06	0	0	127.74	0	2395.80	350.46	9.84	0	0	306.98	114.14	19.38	93.17	0	67.83	0	16.38	30.57	793.09	321.57	0	0	0	3.22	243.00	0	0	600.59	12.36	140.64	1.86	217.10	26.53	29.01	11.72	150.94	767.48	724.85	10.50	18.99	36.01	0	3.08	53.77	43.25	71.97	0	97.93	787.70	703.50	61.45	14.02	291.10	255.88	528.03	0	0	225.83	238.46	32.28	7.22	11.21	287.54	0	27.66	16.48	16.55	11.48	0	191.30	198.02	54.71	7016.20	762.34	226.29	0	172.46	0	0	4.96	59.93	204.84	89.49	52.04	45.43	126.89	12.53	588.64	574.24	410.38	443.80	0	0	27.72	0	218.45	82.43	105.88	66.14	25.53	0	0	0	39.34	0	8675.15	3091.23	2848.19	1050.05	133.06	0	98.72	231.77	30.20	4.15	0	0	0	0	0	12.79	36.78	1572.74	1463.60	30.29	44.22	59.14	45.43	14.75	0	5.87	286.42	99.62	0	0	492.37	0	38.91	32.39	2.87	46.92	0	0	189.58	264.01	0	1880.28	1688.78	1728.41	110.01	0	1600.55	0	0	1059.14	0	56.73	98.60	1.93	0	0	0	490.29	232.70	64.77	32.92	34.83	528.37	49.51	0	571.91	169.90	100.94	1140.81	0	1030.44	240.05	0	0	0.69	1.36	43.44	69.35	49.35	0	2682.73	0	2170.71	0	0	21.40	0	4.38	0	105.37	42.60	0	135.91	269.34	105.87	0	174.33	0	0	20.48	17.54	1.72	153.80	104.77	114.77	50.00	195.32	1.82	0	0	16.91	158.61	0	0	0	0	0	0	114.17	0	0	0	150.75	349.09	1161.69	510.64	0	65.33	84.81	77.96	83.61	14.09	0	0.91	0.80	0	0	2575.75	1779.06	0	814.08	0	4.41	9.72	7.14	8.33	4.91	37.49	15.40	17.40	0	17.27	33.65	0	0	11.11	0	435.56	0	0	0	0	14.88	61.21	44.73	36.99	7.18	1597.73	228.74	161.83	0	4.12	0	19.42	0	3.02	7.69	12.13	0	0	18.01	2.94	151.82	60.10	163.06	26.21	0	0	5.15	0	9.35	44.78	0	0	0.31	0	0	0	0	0
S0404	0	26.71	0	75.12	11.64	0	77.02	167.13	43.64	0	42.56	45.78	0	24.91	1514.01	623.26	12.46	8.30	870.96	0	12.55	150.64	94.46	0	2825.80	318.87	656.31	36.14	30.76	0	0	17.70	0	0	1699.99	149.70	269.40	0	0	205.26	205.85	193.24	1224.67	0	980.01	0	0	143.88	22.04	0	0	0	695.81	397.59	0	90.63	90.63	1266.88	0	13.78	55.81	12.41	0	0	507.41	411.93	339.79	0	168.89	0	190.02	0	275.81	0	712.44	145.52	50.51	35.64	2402.76	2402.75	598.68	380.44	157.85	0	1007.12	0	0	162.85	108.52	181.06	329.50	291.37	390.25	0	1187.00	0	543.67	308.77	362.13	0	0	199.05	179.87	0	169.91	0	45.39	738.77	739.67	47.10	13062.73	166.25	6398.41	0	21.87	185.53	6608.87	99.37	76.38	18.34	0	12.30	9.39	38.58	0	38.67	854.29	21.13	0	2872.59	2718.81	874.01	298.04	0	4.21	69.58	70.56	0	85.13	1969.37	862.62	0	0	0	0	398.67	60.30	409.35	73.85	228.82	67.37	0	79.53	0	101.68	274.24	415.42	18.03	1874.01	266.07	289.91	0	8.23	10.11	5784.22	196.49	187.58	793.42	128.38	206.03	0	131.17	0	87.35	0	1021.66	29.42	27.33	0	59.01	129.66	4.61	122.42	0	1450.31	52.27	415.59	205.45	132.12	154.56	59.67	9.24	0	2039.94	14.64	142.32	88.74	122.53	0	0	1039.25	1039.25	248.64	0	45.48	0	75.55	0	0	130.98	0	649.48	0	0	4125.01	37.52	2067.95	149.24	0	0	0	493.17	106.79	0	27.60	0	30.26	354.19	369.37	364.26	0	589.74	0	1455.87	102.19	473.64	202.81	19.05	0	1267.71	3.13	0	0	0	31.91	509.00	487.62	496.16	81.20	110.62	144.57	2361.47	2351.64	42.24	659.70	3075.73	9.21	3057.56	21.70	0	0	5.04	0	131.14	19.69	71.37	71.37	93.02	80.99	30.91	1077.08	72.20	196.41	176.09	11088.71	1.79	0	4.77	0	72.47	0	53.76	0	0	309.95	38.98	0	0	102.60	244.91	0	0	151.51	126.08	111.24	540.11	0	264.33	481.00	0	1000.36	148.33	0	908.86	0	0	689.41	686.53	0	0	505.10	594.70	594.70	107.12	597.34	830.55	52.83	260.05	485.89	55.49	183.64	755.57	27.98	0	0	0	0	90.95	67.32	208.28	36.49	67.33	0	149.80	41.46	245.04	0	0	292.41	1214.39	36.60	1212.86	457.68	0	458.94	27.05	97.01	0	446.92	10.80	91.71	10.80	33.59	0	98.83	75.07	0	6.24	91.46	0	123.45	489.36	0	227.42	669.58	50.03	0	71.02	0	0	367.32	17.31	38.05	0	57.34	56.28	0	60.65	0	0	1227.38	0	52.76	2002.29	3111.88	24.38	210.29	515.54	0	316.68	106.91	60.03	0	21.50	0	9.49	404.42	0	53.00	210.44	35.62	0	35.29	135.15	99.90	3.75	24.96	5.75	0	0	65.31	95.66	783.19	15.25	166.31	2650.95	0	83.83	0	0	67.80	3.30	0	0	17.60	10.58	10.58	47.52	308.06	66.21	0	0	34.26	132.62	303.73	2716.08	11.24	0	1161.90	76.82	791.83	270.16	781.43	0	280.13	12.02	1005.37	20.00	0	78.09	37.91	0	63.05	1043.05	1191.88	39.92	0	106.81	10.37	5374.92	996.70	0	167.88	672.05	188.98	87.04	103.27	228.66	0	358.69	28.04	361.02	46.59	235.57	0	174.44	9.73	109.61	25.12	0	0	134.55	832.22	150.88	0	0	598.86	515.37	258.47	301.81	0	302.01	186.77	0	0	0	272.34	109.88	138.84	519.65	196.72	144.43	60.20	267.92	0	42.36	0	0	67.88	0	0	9.17	33.69	18.60	561.96	852.90	370.16	0	4.83	50.54	0	0	217.51	1440.47	301.89	0	188.19	188.19	0	0	88.86	0	17.88	0	58.17	0	344.32	108.95	579.13	42.36	178.36	28.92	355.21	503.63	0	776.55	6209.36	1483.35	42.07	87.88	1823.19	108.35	60.76	37.24	18.21	0	53.85	14.55	148.15	107.46	0	53.27	83.60	0	0	8.21	456.29	67.82	228.88	0	1121.14	184.59	148.37	642.58	711.86	53.60	91.83	325.87	1.04	325.88	45.25	873.03	0	0	0	539.15	297.47	127.50	128.97	6.17	165.96	607.37	464.80	452.62	0	13.54	0	164.57	441.74	143.61	42.46	236.55	1174.21	84.36	112.62	0.36	1646.70	95.45	0	2526.45	1862.03	136.93	81.63	1512.41	19.40	653.16	358.56	82.30	73.04	193.27	49.87	0	1279.38	68.13	33.82	73.94	201.65	99.31	533.03	504.26	0	156.86	156.86	0	0	0	298.92	690.45	0	33.47	0	582.83	13.54	25.52	301.41	301.42	0	289.10	112.20	166.03	0	656.26	655.14	0	0	11.75	761.86	761.85	0	108.03	239.16	38.36	71.17	0	159.27	405.71	4.35	296.41	40.56	137.92	121.04	215.37	66.88	393.76	394.06	29.64	119.89	293.09	0	8.17	0	257.05	259.08	49.75	103.68	55.12	1118.13	113.49	6.45	17.40	45.56	90.09	233.93	565.72	2322.45	558.59	556.38	391.09	0	0	0	38.66	81.60	9.27	251.54	55.45	0	84.67	190.13	0	289.36	323.95	27.75	86.24	128.44	28.13	19.98	44.44	233.34	314.60	88.87	331.74	166.34	27.07	291.61	0	634.07	10760.88	1094.10	464.63	513.66	0	219.98	0	202.19	0	207.65	0	170.81	274.60	804.89	302.45	0	0	121.08	120.58	0	0	0	157.36	184.15	172.55	170.03	0	159.63	33.43	76.39	139.36	68.09	99.93	1117.17	581.54	131.35	200.50	0	0	0	422.65	0	190.16	34.91	0	34.98	686.41	126.33	59.14	0	437.37	34.96	0	0	62.10	0	1229.47	2164.76	0	814.24	48.56	140.38	1763.04	0	1220.06	0	81.76	3076.25	2.92	40.83	161.40	0	0	0	430.65	37.34	60.64	0	3330.06	0	0	0	0	333.27	173.61	73.34	144.03	534.08	535.29	509.54	0	0	0	524.61	642.69	435.41	234.71	244.91	200.66	0	185.48	52.97	0	18.39	0	0	172.89	0	683.03	65.73	0	441.40	0	48.76	57.87	117.72	48.87	162.29	6302.31	215.95	45.28	21.36	21.21	456.36	75.12	3.80	79.83	93.89	237.50	148.12	53.23	13.08	240.30	193.73	652.46	435.18	402.91	20.96	0	20.44	0	403.88	35.52	25.09	23.89	0	103.13	35.34	244.98	1099.21	0	848.21	844.98	0	150.22	149.87	300.69	71.22	33.29	37.74	143.38	34790.35	0	142.57	10.38	4.02	179.81	0	45.00	1609.31	316.27	0	70.12	27.38	0	85.47	188.94	149.12	273.20	6.63	82.68	0	96.83	89.71	2338.07	1824.32	894.59	33.46	4434.81	30.49	5930.31	96.70	1.83	40.30	65.14	75.58	0	1445.69	1444.45	14.94	65.35	3313.01	3313.97	403.17	33.27	0	0	118.80	0	0	6.72	132.24	308.94	0	84.29	21.54	144.86	137.73	56.46	449.21	662.72	1.61	48.30	167.71	39.95	359.14	339.44	94.22	159.40	0	0	291.50	147.41	115.01	156.45	61.90	68.16	0	23.62	0	97.70	0	710.63	193.38	258.39	84.09	88.50	315.05	12.26	21.17	166.00	0	1080.37	91.21	69.18	68.32	158.54	233.77	137.69	23.00	67.23	0	58.31	0	53.51	147.10	0	3.25	2.16	458.36	69.39	121.79	27.30	59.43	0	221.36	65.57	28.59	18.16	42.45	169.35	70.83	70.13	0	0	0	83.41	14.10	0	137.71	93.29	8.23	25.45	9.79	13.01	0	0	261.35	94.02	102.30	1.32	26.43	25.82	51.23	86.55	31.37	0	0	36.96	58.46	148.46	95.92	0	551.85	548.77	37.38	60.99	0	211.54	51.12	124.02	58.81	0	69.38	131.82	0	0	26.78	57.78	19.46	46.11	0	56.72	18.26	1246.45	378.64	343.24	195.54	120.58	808.12	1026.98	301.21	0	292.60	314.80	0	117.86	0	133.59	33.84	78.95	77.48	77.54	185.22	414.67	380.19	31.44	240.12	84.59	0	599.19	285.53	41.81	72.59	4.25	0	0	99.64	502.06	6.45	54.66	0	16.03	8.69	0	0	0	0	179.46	174.33	0	31.51	121.82	0	3.85	0	111.65	33.29	0.82	49.82	3.06	0	0	9.85	43.64	27.30	0	0	0	1594.04	4082.80	928.66	839.75	64.74	74.80	14.57	0	151.23	94.86	104.81	16.48	107.00	161.76	109.66	75.64	385.94	9.09	217.54	265.05	35.87	37.76	0	6.01	185.41	174.46	29.03	920.09	0	359.02	0	35.11	53.12	872.21	15.42	24.46	457.68	311.11	236.95	103.74	318.78	86.86	78.29	51.26	188.74	64.97	9.58	59.25	14.77	146.51	63.76	7.52	2484.38	251.00	0	56.45	464.99	132.49	88.59	428.57	156.02	304.45	27.32	8.54	134.08	2345.34	2507.69	40.48	513.34	0	0	32.97	114.77	33.02	0	317.81	35.15	59.20	47.71	36.68	10.39	0	0	0	61.93	0.73	26.37	0	24.82	307.23	25.57	0	0	105.88	104.76	103.66	85.83	283.54	110.70	0	0	778.51	778.51	0	593.06	94.71	212.61	211.03	115.82	33.46	120.76	0	177.24	0	18.73	76.33	259.00	0	277.54	45.93	341.73	0	270.03	3.47	55.18	0	23.88	10.21	144.46	155.82	0	430.73	436.42	431.17	44.85	152.41	86.09	97.98	0	24.95	0	79.49	34.00	27.25	629.59	16.73	1457.08	0	0	55.99	70.75	0	39.09	0	395.41	32.79	247.27	112.47	12.69	0	74.41	117.13	147.25	11.75	117.06	53.76	0	606.17	91.96	121.44	59.49	100.37	101.98	1578.71	1583.92	23.30	5.91	277.30	282.14	301.68	70.42	215.70	61.22	0	75.83	73.96	41.39	1314.88	1264.44	21.20	123.22	38.40	60.64	32.86	39.88	406.30	0	9569.79	0	935.96	174.63	110.39	3819.67	130.20	98.58	0	29.44	517.95	0	52.68	237.92	38.00	6.35	113.78	22.81	20.76	192.29	20.76	1229.82	229.57	113.56	175.28	427.75	147.50	538.10	333.40	54.36	0	759.88	770.86	0	3.79	129.19	712.92	16.14	748.50	131.12	2.05	227.78	96.89	13.97	183.17	11.19	53.85	1257.59	112.26	13.11	174.48	35.99	0	91.90	0	5012.21	16.22	0	2201.88	167.87	0	155.58	3817.12	167.74	2045.24	984.31	76.95	452.81	143.95	9.55	558.28	504.50	241.64	193.91	129.87	352.27	3552.69	19.34	19.83	42.19	249.51	0	68.23	227.76	4040.69	328.09	326.56	20.39	181.77	29.73	79.63	331.25	179.60	480.05	585.96	60.34	1017.43	130.02	516.67	57.22	52.11	150.95	531.03	187.30	24.26	194.44	162.09	27.93	1873.79	0	60.76	1491.10	0	368.33	12.92	300.62	31.16	712.12	16.16	185.40	0	223.52	283.75	24.36	237.28	0	0	174.82	0	833.51	845.90	25.09	17.63	1536.16	41.90	376.36	11.15	2474.01	2405.33	42.34	38.76	418.09	832.20	2037.52	70.21	72.49	63.47	0	2.84	184.15	13.79	22.18	119.35	105.02	236.23	22.58	0	210.09	133.93	393.29	132.48	449.51	429.12	921.23	142.48	279.39	9.40	67.92	228.87	29.05	154.21	146.87	5274.87	303.26	779.57	253.36	353.19	348.27	36.82	19.64	370.55	44.81	387.36	109.24	42.88	48.76	391.35	356.01	27.10	107.31	108.51	28.10	934.81	113.06	437.99	0	105.20	510.67	181.45	437.62	418.69	38.45	6.86	279.86	0	171.22	720.83	242.51	836.17	103.19	103.40	17.91	684.40	196.25	29.87	148.58	65.14	0	33.08	52.38	498.46	604.74	484.73	510.92	156.63	48.28	617.20	706.50	646.67	29.67	1.81	218.38	66.26	64.10	0	0	3.95	14.40	14.14	55.35	0	95.81	84.07	89.26	30.05	25.37	71.93	396.25	135.60	353.08	16.37	16.23	191.30	194.37	29.79	76.33	150.47	239.20	10.75	31.12	416.03	382.33	0	130.81	0	67.62	0	11.93	46.43	25.92	0	16.69	98.47	1.97	94.71	329.54	69.60	84.97	0	28.17	19.04	51.87	72.07	0	0	0	850.77	15.31	444.29	550.62	176.53	223.93	41.02	96.88	25.20	71.12	15.80	712.84	103.27	97.39	5.71	13.30	724.78	348.84	29.10	12.93	36.57	42.11	154.02	7.47	0	93.07	803.76	0	921.95	141.74	52.09	6.83	0	1043.44	13.50	21.41	36.23	26.59	3.67	8.28	243.41	0	91.97	20.06	12.42	0	4.86	103.53	194.37	25.58	9.31	16.64	2.31	0	43.37	432.75	9.26	2.21	78.97	0	0	27.46	70.75	88.85	69.79	149.37	0	83.10	83.08	0	0	4.48	5.85	25.51	151.52	10.85	0	20.50	42.13	18.12	2.51	346.35	19.18	140.68	27.61	48.84	12.31	77.05	0	42.38	0	33.65	106.57	216.07	0	90.01	89.26	18.54	74.22	56.80	110.99	54.37	5.80	0	2.28	252.01	0	6.20	0	6.06	12.52	0	30.11	0	0	0	3.31	37.07	195.94	6.34	102.67	0	0	99.32	0	92.48	85.89	22.83	79.35	41.13	117.93	0	58.82	1.31	16.94	174.44	254.57	8198.38	8198.37	2.32	599.04	0	13.35	5.18	1971.94	28.99	1998.69	0	63.96	510.53	17.27	33.38	255.71	1164.86	0	0	156.16	162.13	73.06	232.69	115.59	328.24	238.86	0	2653.34	8.75	64.44	0	76.90	242.38	0	58.55	19.98	319.86	0	0	11.84	52.24	100.82	363.46	120.07	553.32	11.34	67.58	15.05	41.35	71.07	0	23.18	0	115.69	7.11	3.69	12.07	1050.58	19.11	0	183.24	54.32	10.97	142.86	205.28	38.40	19.16	0	320.36	54.12	146.24	27.11	155.69	836.05	0	0	0	58.55	20.64	20.66	35.70	59.23	105.14	31.73	0	28.55	0	1076.16	0	0	1063.60	173.88	176.48	0	10.21	21.67	0	67.72	16.49	80.17	8.68	7.06	12.29	201.52	19.15	206.34	8.49	0	0	0	25.24	14.62	150.78	62.50	286.27	167.62	0	100.24	112.88	26882.37	4774.44	10.43	7.95	0	46.53	0	107.37	4.03	4.01	100.37	28.80	117.49	88.72	16.36	0	21.46	3.34	47.58	6.03	873.45	0	2.35	101.66	323.70	301.68	0	506.21	7.10	11.64	3.33	35.55	67.73	8.64	1457.42	154.69	990.76	368.63	44.25	0	128.83	44.64	0	17.97	35.29	137.60	615.09	71.40	0	2.05	0	16.63	0	1.29	39.10	0	122.18	118.72	335.15	2.91	129.74	43.28	39.70	10.59	36.00	60.25	50.61	0	46.67	3421.22	0	66.46	0	0	471.14	58.16	88.43	9.51	103.14	283.40	54.00	0	0	153.07	81.46	39.83	0	677.57	873.35	417.79	27.47	0	897.57	1.56	135.51	34.28	330.12	80.15	261.06	65.20	95.48	63.05	121.72	14.60	157.50	7.96	73.70	0	0	152.13	127.94	14.44	21.84	0	9.53	14.43	14.37	14.37	3.84	9.95	65.06	0	31.11	0	92.82	56.89	0	8.64	13.03	13.24	4.36	50.31	41.43	60.34	226.44	0	4.21	0	56.43	0	9.12	24.10	8.58	0	49.95	62.09	6.55	2.68	0	405.34	0	12.95	1882.44	74.07	0	5.48	4.09	203.67	13.91	13.19	3.50	3.95	0	0	365.86	442.28	55.67	27.52	3.57	20.90	3.99	8.83	8.88	0	0	6.20	0	0	0	23.32	0.06	491.00	57.72	0	168.97	7484.13	6.23	198.41	9.49	0.19	47.08	153.82	143.80	0	301.00	7.09	41.06	9.74	105.27	1028.12	85.15	907.86	119.15	33.51	630.08	37.47	362.20	102.10	3.51	2.10	0	15.80	15.17	104.91	0	0	687.22	0	385.01	0	4.18	0	1386.34	0	411.88	319.37	4.63	4.64	196.41	0	0.40	34.86	9.09	13.16	123.86	0	0	1.38	0	5.47	52.40	2.69	48.68	64.62	144.65	146.21	20.94	2.49	4.01	0	28.61	24.16	5.19	3.81	1.30	3.21	133.50	5.47	13.80	4.48	4.48	1.17	153.15	78.50	3.45	70.38	69.12	1.52	142.74	13.18	64.95	53.73	2.67	3.74	7.72	14.42	0	9.80	0	146.30	0.55	0	78.21	75.73	26.18	88.41	0	96.49	1.88	0	89.42	49.78	41.00	0	0	109.68	39.18	0	991.96	69.86	0	0	0	182.81	967.74	0	90.65	0	0	0	0	0	0	4.26	133.68	15.99	40.78	133.88	37.56	9.81	8.49	122.83	0	21.50	0	159.47	0	8.03	151.95	125.25	16.41	1.87	11.37	0	52.67	0	54.60	2.48	1.62	51.18	4.40	40.48	0	33.65	24.56	0	0	6.24	812.49	68.46	0	30.70	4111.05	0	3.13	953.23	42.81	133.81	19.65	0	69.91	21.50	497.52	87.71	82.84	49.35	937.78	28.87	110.97	73.31	63.97	458.99	0	477.86	125.99	119.93	121.32	54.62	97.24	0	0	1.22	29.71	30.92	7.55	7.42	13.60	74.01	0.96	0	0	13.19	31.93	0	130.81	9.03	1.70	144.91	0	3.19	112.98	0	124.44	0	36.99	41.42	465.07	449.71	986.36	0	0	64.44	0	0	92.31	3.19	106.46	26.58	12.72	10.58	79.15	401.61	32.87	15.63	4.71	85.02	0	0	159.17	112.23	0	31.82	19.94	112.86	114.64	46.96	26.65	121.58	302.16	255.30	7.93	1.70	35.00	34.64	137.89	136.11	48.46	58.16	0	890.32	156.91	148.13	19.29	96.69	0	14.20	0	0	0	542.40	0	7.96	0	0	73.99	18.02	0	219.95	201.34	0	200.06	193.84	183.21	31.69	30.41	32.50	68.70	127.40	57.20	125.22	0	4.81	0	2.12	0.61	0	92.18	1.27	50.98	97.96	3.81	122.35	221.48	322.66	318.40	210.54	203.87	39.96	3.13	2.88	17.16	152.71	174.70	0	1.88	15.99	56.96	6.35	0	23.35	0	46.49	178.07	181.79	53.15	0	0	62.59	0	700.20	9.96	64.47	0	0	2.37	9.85	0	5.30	2.95	95.18	231.23	17.98	72.30	102.19	2.83	10.48	614.20	46.34	1823.43	25.67	19.49	8.85	0	0	101.42	30.67	0	191.78	49.33	0	71.91	30.85	30.01	284.64	23.31	1.84	75.24	81.71	0	1069.51	4.10	17.96	16.67	0	0	151.72	0	249.97	54.03	488.93	6.21	0	364.41	50.27	0	22.12	161.93	4.05	24.60	0	0	0	22.78	0	11.88	24.41	11.79	959.96	231.40	145.14	90.09	96.54	0	201.49	0	0	75.54	0	0	0	157.27	31.80	39.10	33.33	56.58	0	45.50	276.09	545.20	16.01	7.72	91.68	4.31	20.00	68.53	182.21	61.68	261.95	0	9.16	49.80	21.35	0	12.76	35.79	4.09	2191.66	6.61	99.90	26.67	253.94	68.36	1.21	123.00	14.74	53.81	4.32	111.89	0	0	3.71	30.28	246.69	30.70	7.54	19.61	0	27.04	26.44	51.24	0	2.18	3.02	60.35	5.58	0	342.65	0	901.40	16.44	116.39	64.79	61.50	0	58.25	25.54	0	33.58	21.77	0	13.13	0	306.58	16.16	0	41.47	32.90	326.38	452.22	82.20	0	0	79.58	721.65	178.31	167.01	617.83	0	16.59	146.48	0	140.49	37.89	132.66	69.46	44.25	39.04	0	0	2.93	33.36	132.64	2.31	332.49	319.51	30.98	1398.10	37.85	414.57	175.32	34.34	56.56	0	810.15	0	95.42	68.75	9.75	52.36	14.73	19.85	6.46	16.49	3.20	87.71	81.02	120.34	0	335.30	0	134.64	62.25	57.65	0	395.52	152.32	0	126.38	77.54	1797.34	30.44	42.68	0	0	32.25	9.31	154.35	0	0	0	28.25	10.87	2238.24	4.10	149.20	316.85	0.74	33.97	13.31	66.26	2.80	23.13	5.83	16.83	20.18	0	24.01	0	288.00	11.78	42.53	9.43	32.24	1.63	0	15.71	19.23	89.41	0	27.15	20.29	39.57	1.20	0	66.71	42.86	117.25	0	0	65.52	0	438.40	13.33	12.63	18.90	19.55	8.87	8.68	5.95	297.87	76.81	0	15.89	48.26	9.67	18.09	0	322.57	321.95	162.13	2.75	0	5.16	38.74	6.12	103.23	270.47	0	99.96	78.96	134.81	0	0	0	32.66	96.13	0	104.94	201.79	0	72.01	187.42	394.17	6.91	326.76	482.54	197.69	149.68	31.24	0	0	15.56	73.97	0	203.68	233.74	0	0	186.96	274.08	0	261.62	18.55	573.58	0	408.84	410.32	15.02	154.98	0	45.09	241.68	188.07	83.32	16.34	7.40	0	2705.39	2702.03	30.31	1981.29	47.09	1034.83	955.97	21.42	4.45	4.45	33.55	0	1.06	5936.44	4129.22	54.89	2036.69	1886.13	0	0	17.63	186.15	547.11	375.01	0	2.87	1391.67	845.77	848.04	19.85	194.30	2119.33	2111.26	1643.95	1673.08	0	0	237.45	231.87	0	0	0	0	2369.55	105.89	0	0	8.40	379.43	520.90	288.72	98.67	463.85	338.14	332.69	215.17	61.42	0	28.58	3.89	56.70	71.26	460.56	31.65	34.14	4.85	250.37	95.63	45.87	131.20	0	91.06	7.01	43.25	0	2.06	0	0.46	3.33	75.93	3.85	440.04	0	428.20	0	65.36	0	322.73	0	147.37	9.94	14.58	32.74	82.60	0.80	25.88	710.27	18.10	10.05	843.01	188.44	165.40	226.84	5.69	286.72	122.53	19.10	0	92.62	74.07	41.69	61.75	10.58	6.71	0	30.90	22.55	0	47.42	0	0	44.93	0	0	15.00	11.18	0	0	4.71	237.29	103.98	147.66	83.01	10.63	259.70	0	301.10	0	0	4.32	45.23	31.05	69.17	84.87	0	161.26	58.55	16.64	94.54	55.65	0	72.18	91.33	0	140.09	140.41	87.24	34.55	0	19.69	295.24	7.23	278.74	268.86	193.28	154.85	27.69	0.24	74.94	121.36	34.51	27.88	16.78	25.19	27.68	19.80	11.50	3.69	1.95	31.10	15.93	5.55	1.22	63.08	38.67	9.02	0	28.91	0	3.90	3.96	63.79	187.33	1073.20	141.31	605.67	9.18	62.91	0	21.26	44.93	289.49	0	182.29	194.86	2.55	3.68	133.44	47.61	24.04	56.30	28.17	102.77	0.56	6.32	95.72	204.37	92.91	9.40	12.40	0	2397.86	16.09	1721.25	21.93	24.06	4.42	672.58	11.64	302.24	64.53	34.32	30.43	101.36	93.36	0	2.54	22.51	8.24	19.35	41.82	17.18	94.46	221.16	96.03	5.98	1.74	14.22	45.39	86.65	15.53	12.57	46.88	10.94	89.13	64.52	110.43	0	73.52	0.47	0	220.37	211.84	13.37	2.70	67.79	344.37	164.60	41.25	13.66	660.08	7.63	11.94	1176.28	2097.78	378.63	521.57	124.64	123.17	181.05	13.91	0	132.99	153.35	474.70	518.42	546.54	309.93	30.68	28.97	25.95	21.67	6.55	44.43	775.93	784.51	186.86	1034.75	286.09	112.28	129.22	1.34	0	0	0	0	411.24	275.12	340.81	241.93	336.77	0	65.91	116.55	38.08	0	153.82	34.00	65.64	16.34	55.73	41.48	57.53	4.64	18.70	1.55	17.14	1.66	15.49	0	1064.43	548.26	526.19	1023.32	271.24	5.25	0.75	173.77	114.61	89.46	84.58	202.26	81.68	63.32	58.02	80.84	34.97	77.04	101.74	154.94	189.93	734.02	347.80	162.22	37.22	127.16	136.32	52.37	24.15	0	192.97	154.50	76.53	96.39	1.41	5.30	49.47	34.03	0	8.18	1.27	1004.95	732.30	724.95	0	0	718.23	0	0	615.79	0	417.72	54.10	7.73	0	0	22.81	180.09	142.51	44.49	34.21	64.38	100.95	17.23	0	74.81	29.98	0	3523.56	5.62	3580.21	1060.32	0	0	0	0.10	3.49	93.81	5.83	74.70	338.90	12.48	269.87	0	0	0	0	49.71	0	223.48	115.95	0	818.06	677.99	19.38	23.75	17.62	12.97	72.48	381.69	4.13	0	86.02	29.04	4.27	4.35	1.78	7.89	0	25.05	7.18	50.24	0	53.70	74.53	0	214.51	27.69	45.06	4.17	25.32	72.76	0	836.71	1021.90	406.55	8.08	24.53	49.12	31.90	56.11	14.98	9.48	20.43	0	0	46.36	942.70	684.70	4.51	302.45	25.40	0	14.74	63.35	8.75	0	22.10	67.09	63.96	2.06	73.15	20.27	39.77	82.86	76.08	0	191.45	92.50	0.36	1.65	0.33	78.34	101.67	13.91	10.09	3.96	877.44	331.60	348.35	65.99	3.14	0	26.61	70.76	0	9.73	0	107.97	0.97	27.16	0	124.85	25.44	44.42	0.64	0	25.79	0	0	0	190.88	1855.44	3288.90	2429.77	1200.78	1448.22	139.37	20.55	640.13
S0405	0	0	0	0	0	0	0	0	0	0	0	0	68.61	0	0	0	237.95	0	0	0	456.11	0	0	0	0	0	0	0	0	0	0	139.94	0	0	1742.12	838.32	0	831.15	0	0	0	0	858.28	0	0	0	27.13	0	0	0	442.65	1530.43	0	445.34	0	0	0	0	47.64	0	55.05	0	0	0	0	64.12	0	81.57	0	283.58	0	0	0	53.15	0	0	0	0	0	0	0	0	0	0	0	2707.58	0	0	0	0	0	0	0	0	0	0	0	0	0	0	0	0	182.46	1578.40	529.76	0	0	0	0	0	0	0	0	0	0	0	0	0	0	0	0	0	0	0	0	0	0	0	0	0	0	0	225.91	0	0	0	0	58.68	0	0	0	0	0	0	0	0	0	0	0	0	0	0	0	0	0	0	0	0	0	0	0	0	0	0	0	5723.09	0	0	0	0	0	0	0	0	0	0	0	66.49	0	0	0	0	0	0	0	0	99.65	157.00	1554.11	0	0	195.76	0	1357.56	0	0	1278.07	2663.91	73.92	369.25	0	0	670.24	0	0	0	0	0	133.55	0	27.75	0	0	0	3369.90	0	0	103.98	0	0	165.59	0	0	0	0	299.83	0	1060.20	696.78	3438.13	0	0	3758.16	0	0	1334.85	0	0	350.30	0	464.69	84.27	169.66	2809.96	0	0	0	0	0	0	71.88	3408.35	4363.50	46.78	0	7623.47	0	304.10	0	183.13	0	0	0	0	550.07	885.85	466.29	0	304.93	0	0	1451.08	0	0	0	0	396.30	15.07	0	3525.64	0	0	1243.43	535.92	0	0	0	0	0	0	58.31	0	0	0	0	2539.56	0	612.98	0	51.33	676.99	153.17	0	127.39	0	0	1359.75	201.14	0	0	27.91	1511.21	0	0	1601.86	2821.50	0	3553.27	0	0	0	2921.25	0	0	1051.12	0	653.35	0	0	74.15	0	0	744.31	0	1365.23	43.30	36.53	0	105.29	5622.92	60.72	5562.82	0	0	0	0	0	0	0	0	0	96.37	0	729.63	16.79	546.91	185.32	0	0	0	0	0	227.83	652.27	1059.35	0	773.17	0	0	0	0	0	0	1346.79	0	0	0	0	0	0	0	0	1493.53	1240.46	4650.74	1070.88	0	0	0	0	0	0	0	24.59	954.49	0	341.39	335.11	788.38	316.18	0	6453.83	0	0	0	302.84	0	0	0	0	0	567.38	2024.72	135.01	0	3140.39	0	0	84.17	99.68	0	83.49	17.78	1267.17	5.90	0	817.65	377.12	0	43.80	204.91	0	49.21	0	353.49	4144.79	0	11.37	646.76	0	5959.00	0	0	0	0	0	0	12770.10	0	241.97	1110.28	0	0	52.63	0	0	358.81	0	0	0	1411.77	0	0	338.41	0	17.15	1.25	158.03	0	1023.04	0	8.62	136.40	0	4519.67	176.77	0	0	93.90	0	0	0	0	35.87	0	208.22	0	0	514.69	0	110.48	0	0	131.25	0	0	566.16	0	689.35	0	1237.61	0	0	0	564.36	0	1249.58	0	0	363.14	0	0	0	0	0	0	843.13	525.56	0	0	0	31.17	0	0	11.27	193.25	85.98	0	65.09	0	5075.58	0	0	0	0	197.94	0	0	180.92	0	0	0	513.64	0	785.63	0	2845.99	1883.28	32.51	0	0	0	0	0	177.93	374.91	0	0	334.95	0	103.85	14.66	0	72.22	0	3232.06	291.15	3077.91	0	882.03	2448.00	0	0	0	304.67	574.22	0	23.13	285.84	23.22	59.82	0	297.53	297.53	89.20	717.75	297.82	395.87	40.10	0	172.75	132.14	0	0	815.36	0	134.46	496.68	1249.97	0	813.36	0	1099.25	0	0	302.98	1911.88	0	0	239.54	1734.29	0	0	2313.67	0	2131.32	0	0	0	0	0	889.21	2682.19	6.54	0	9.31	168.72	0	0	713.04	491.54	0	0	669.38	0	116.08	23.43	404.77	1292.14	19.96	0	0	0	0	2655.05	0	0	157.88	2238.51	0	0	23.53	23.53	1900.81	2032.97	0	0	440.11	0	0	0	12.91	0	328.23	0	0	0	0	0	0	3800.20	580.95	61.70	0	33.42	0	277.31	0	0	0	0	0	0	0	171.41	0	325.63	0	673.30	0	0	2890.75	0	4123.89	4590.50	4520.65	0	0	0	0	0	0	0	0	260.92	0	426.81	67.87	14.64	67.87	39.49	0	0	0	0	0	1833.45	0	41.42	1242.73	1446.85	18.87	0	0	0	0	893.38	9035.11	0	1951.55	4295.28	0	0	0	0	0	218.55	0	1257.46	297.92	34.77	7320.97	0	42.84	125.21	125.21	0	20.90	0	0	362.35	539.14	514.68	73.86	0	21.59	0	0	0	356.28	49.79	0	0	5.66	0	93.23	0	0	0	377.57	962.04	838.99	933.86	70.57	1423.01	0	0	0	0	237.24	237.24	0	30337.37	0	0	20418.84	0	4094.27	0	0	2653.76	0	2822.87	0	0	0	0	0	401.78	266.04	20.04	2066.61	0	0	0	0	169.93	435.50	113.16	0	0	0	0	0	0	0	0	10305.92	0	0	0	0	598.09	0	0	0	24.74	328.75	0	17.46	5.86	0	98.39	5121.12	1392.41	0	586.93	1989.65	0	1054.77	335.64	0	160.05	0	0	1025.60	0	0	67.52	0	416.06	0	0	218.13	0	246.74	686.34	0	22.76	14.37	265.47	0	0	0	0	0	0	0	173.97	0	0	0	9.04	0	27.99	0	18.66	0	102.41	0	0	0	0	0	0	0	103.44	0	0	0	0	0	0	0	0	34.78	0	0	0	14.20	0	0	0	0	744.82	0	0	318.01	0	0	11.42	0	0	0	1183.77	7196.06	0	4666.39	454.57	0	0	0	184.21	0	0	0	0	0	0	0	32.07	595.02	0	72.61	55.38	0	49.75	0	0	0	0	0	48.16	0	0	0	29.77	0	21.89	53.61	0	0	0	0	10.55	0	0	0	0	9.90	0	0	5.39	0	0	0	16.41	0	0	0	0	0	42.98	0	17.09	0	0	0	0	399.33	0	0	12.22	24.29	0	17.04	0	5.97	0	0	5179.25	0	0	0	0	0	0	0	0	0	36.03	282.36	214.73	0	107.81	15008.57	0	0	0	0	66.08	0	0	0	20.40	646.65	170.18	0	0	5.81	0	0	228.81	0	0	2707.86	627.55	0	0	653.31	0	0	0	86.75	1530.57	0	129.51	0	0	7305.15	269.39	267.71	0	0	13864.93	379.74	0	0	18.39	0	171.75	3558.73	2015.31	127.69	25.06	0	5182.57	6659.14	3082.91	581.16	247.66	1557.79	125.31	698.21	25.92	0	429.62	0	0	0	0	156.75	1056.22	114.26	96.85	215.15	52.17	9557.65	9683.05	9442.79	0	10104.32	9423.85	0	2307.63	0	0	408.41	0	0	0	8.01	0	63.11	1910.60	2024.77	0	1341.70	940.53	0	6.80	0	0	0	0	2279.23	2462.10	12.54	21.30	0	416.22	0	0	85.70	25.22	0	0	44.63	0	474.56	1.22	0	181.46	0	83.85	0	946.84	4562.77	170.03	371.70	0	0	55.15	34.79	0	0	426.25	92.33	58.48	0	335.02	168.21	101.20	0	904.90	1384.26	0	0	23.18	0	0	8.63	0	3874.96	659.97	0	0	1.34	0	0	0	0	90.61	75.18	788.98	0	581.87	0	0	0	354.80	6.24	0	176.62	10.47	0	0	11.78	0	185.59	0	9.73	0	0	0	14.62	0	111.72	0	0	221.34	879.08	794.18	157.65	862.09	2368.25	2030.33	0	74.21	5.48	35.55	29.61	0	0	0	0	0	0	0	0	9.18	1185.95	0	42.47	0	0	484.83	0	0	0	0	0	0	357.77	76.01	867.64	2159.04	366.96	365.65	156.71	46.60	0	11844.31	11846.87	227.92	0	1.78	661.10	97.61	652.15	0	0	0	2012.50	0	0	1021.11	9.91	0	23.79	0	0	0	158.51	0	0	0	0	486.33	0	0	948.73	0	127.91	0	0	0	0	8.12	0	281.14	0	0	0	0	44.83	23.46	81.23	782.28	0	677.22	2.51	0	19.58	0	21.28	0	199.16	3374.37	406.05	347.26	0	335.92	0	0	0	16.66	234.65	0	0	0	3.19	0	0	0	0	178.50	724.59	0	0	267.54	326.93	0	1061.90	1227.11	0	0	0	47.98	350.59	30.71	1728.88	179.75	0	0	0	0	0	2727.84	156.97	126.01	804.37	0	165.71	475.78	188.16	0	0	0	93.35	0	81.65	104.22	0	3120.71	5.52	0	5.01	0	97.31	240.92	0	347.12	0	46.83	0	17.75	0	67.86	2427.74	23.89	64.28	0	0	1147.46	0	24.04	0	0	205.58	1297.71	142.34	11.30	0	183.95	0	0	0	0	164.06	32.04	0	41.04	41.35	255.91	1686.19	0	1971.43	629.48	21.15	0	0	7.92	0	0	21.51	0	0	0	0	0	0	111.95	0	0	14.64	129.06	0	34.88	0	80.20	189.11	0	8.17	1107.26	0	0	0	10.43	0	0	215.61	0	0	828.51	10.19	4.79	13.76	0	5.99	0	0	7.17	2942.06	0	60.95	0	0	0	230.77	1887.90	9.49	0	0	0	629.77	2860.04	0	20.05	10.81	0	0	0	0	162.22	161.36	0	0	0	0	0	0	38.70	0	54.00	6973.13	955.01	7.96	0	0	11.69	5.26	5.05	515.70	0	0	0	899.40	0	0	0	900.11	0	0	0	0	0	0	0	0	0	2370.50	0	20139.47	0	3194.52	0	1600.02	1544.54	0	0	33.13	682.39	0	0	2283.08	0	0	150.04	16.28	7.78	394.86	1071.96	0	0	0	0	0	0	0	38.96	57.09	0	121.14	1003.31	1269.45	315.10	268.52	0	320.93	308.69	336.85	534.78	0	114.46	0	0	24.69	0	0	52.63	288.09	0	37.12	0	67.48	0	0	0	0	3211.32	0	0	0	0	0	1133.58	0	0	0	0	15.63	505.68	169.68	0	309.90	0	0	0	0	0	8.04	1491.52	0	0	980.74	0	0	0	84.45	0	0	3.70	126.43	204.69	23.14	397.07	484.77	0	692.20	0	12.07	7.20	675.07	0	43.89	97.47	0	977.00	0	59.38	1130.38	0	0	0	0	0	0	0	0	0	0	144.32	97.81	10.49	179.71	0	0	245.81	55.17	12.48	5.04	0	52.18	0	95.45	0	0	0	0	0	0	142.19	0.21	142.45	0	0	84.45	0	25.70	4.25	0	0	0	0	63.88	0	0	0	444.84	0	0	0	0	0	0	0	0	0	307.32	373.29	4.88	0	0	15.76	0	2520.96	0	0	0	0	1298.22	1341.25	0	0	0	0	0	29.59	0	0	2.74	0	191.32	0	0	0	0	0	0	0	65.15	0	0	0	17.50	6.12	586.70	0	70.06	0	0	0	0	0	0	729.08	0	0	116.05	0	0	0	43.10	5.44	0	0	136.04	169.95	33.47	32.82	0	0	0	0	0	327.57	0	0	626.40	0	13.40	48.89	736.91	0	24.70	0	5.59	0	0	0	0	0	6.12	0	0	0	6.46	43.98	102.30	0	0	0	0	3.81	0	0	0	25.13	0	1560.08	0	2193.18	0	477.64	0	689.87	438.30	0	416.83	29.28	0	34.61	5893.24	0	0	0	47.85	0	0	0	0	1277.51	36.89	0	0	0	45.58	1276.11	0	0	3.36	0	0	509.01	0	0	34.84	0	0	938.62	1120.37	0	0	0	224.18	32.05	0	0	0	0	0	400.29	0	479.08	0	161.32	0	0	120.86	0	0	0	5.12	434.94	476.05	45.91	0	4.16	130.18	710.36	8.91	104.79	373.99	0	442.35	371.14	140.47	91.11	120.60	0	0	2202.94	3684.51	0	472.18	0	7.56	210.19	0	0	168.91	23.37	0	0	284.29	519.34	35.82	0	574.49	0	42.19	0	128.60	1034.41	0	0	0	82.68	0	0	429.74	1447.18	20.50	0	1427.39	13403.04	301.75	481.91	281.01	1488.84	0	0	0	192.16	5744.73	0	1074.84	40.84	0	0	118.54	0	14.91	651.34	207.20	21.24	0	0	6363.30	241.26	0	2227.03	0	75.84	400.74	769.18	338.21	0	173.71	16.28	0	3294.62	161.80	0	86.39	61.85	0	0	158.66	528.29	282.82	0	14.87	0	531.34	21.37	0	0	10025.90	0	0	39.05	1222.87	779.63	35.02	1380.93	0	929.40	2809.06	0	11424.41	13064.82	3015.78	0	877.57	1.20	1174.95	1624.83	411.81	4.03	0.03	0	49.21	0	0	6.48	2.52	0	440.90	660.80	0	1035.15	697.94	52.65	0	27.77	0	173.97	24.81	0	0	1515.82	569.75	19.32	469.70	767.98	0.30	969.16	494.39	990.59	223.03	0	36.48	895.12	0	172.37	981.28	0	0	0	3.06	3576.15	22.75	6.31	1132.22	61.96	483.07	0	19.28	604.80	542.22	216.06	43.05	719.39	1639.16	3.85	98.52	98.97	0	625.18	129.23	541.31	0	9.16	1431.59	1385.67	1179.88	1197.51	0	99.54	0	1307.12	28.17	230.53	514.07	0	0	0	0	0	1651.99	72.96	0	0	1.66	0	0	1867.71	268.22	0	0	0	216.83	0	13.22	411.15	221.96	11.85	0	15143.89	0	0	0	0	6.89	3827.55	0	58.87	1871.21	1062.25	0	436.22	0	401.85	0	47.32	0	13.90	87.73	0	0	0	788.67	0	0	670.39	5408.04	0	0	76.36	1531.20	519.28	84.11	108.52	9399.91	0	686.11	4145.67	1911.67	0	0	0	0	0	0	0	0	4.96	662.16	2829.31	8.19	0	0	0	16.43	202.25	0	0	0	33.76	0	0	35.84	0	333.18	0	0	12.19	0	0	0	0	459.38	0	0	10.00	392.52	1346.62	0	0	266.99	29.36	306.72	15.70	0	22.09	421.67	919.46	25.69	121.80	342.54	53.52	419.49	502.83	120.67	469.50	0	0	975.51	212.86	0	0	300.39	63.02	0	682.99	0	15.48	833.63	31.07	32.59	0	16.13	0	268.85	5.95	0	500.65	2608.64	126.07	459.32	0	0	0	61.44	106.64	80.71	589.58	0	56.32	0	5.63	0	0	0	9.78	0	333.90	435.15	867.20	432.56	724.37	0	369.12	1178.11	87.86	722.26	0	0	72.38	320.51	1375.79	0	376.22	6866.23	4457.83	0	0	90.68	70.37	675.58	0	510.14	1934.10	141.30	0	0	0	77.08	0	30.69	20.49	383.40	0	58.33	938.10	138.25	283.95	407.19	41.07	1140.21	216.54	46.56	50.30	0	18.65	5430.10	73.39	12.65	255.44	0	0	199.88	22721.87	73.24	194.55	0	0	0	1584.99	0	0	0	111.89	149.89	0	308.17	16.73	0	110.61	0	1111.59	10.49	384.26	0	883.88	865.24	6.83	0	0	0	0	701.36	0	75.71	180.79	78.98	0	0	0	0	0	146.97	117.16	0	0	0	0	471.07	0	0	0	49.60	176.44	746.89	0	0	240.51	253.33	39.17	40.73	341.84	75.77	0	0	0	0	0	420.18	259.18	0	6933.52	0	614.00	0	501.01	21.74	0	18.57	0	0	0	240.33	0	180.82	144.26	0	0	0	0	246.10	0	155.12	0	113.97	55.74	43.66	0	5.44	0	0	0	11.61	21.70	52.78	142.63	0	16.54	78.17	11.40	0	131.66	0	0	0	0	0	12.89	0	12.10	1.00	0	37.07	120.63	0	3.32	0	0	6.83	3.51	10.84	221.24	0	0	0	0	0	9.25	107.13	0	41.16	93.89	144.63	102.25	1.92	2.27	14.81	0	0	0.55	0	0	0	0	98.82	0	18.81	0	0	0	0	214.94	4.61	0	0	0	0	0	0	159.44	0	29.48	0	0	87.38	0	0	1103.64	158.95	53.53	0	0	0	394.52	49.71	29.80	0	0	0	0	0.39	780.51	0	587.74	395.35	0	229.98	0	0	0	0	0	135.35	0	0	10.38	0	104.32	543.98	16.63	19.88	0	152.06	11.34	0	0	0.11	46.72	347.07	0	0	0	0	6.23	0	0	5.38	0	0	13.81	53.73	0	13.42	5.66	337.42	0	367.55	54.63	0	0	0	0	0	0	0.80	0	0	24.12	2148.19	3361.94	607.23	0	0	0	79.61	0	0	0	0	0	21.37	3.75	0	0	0	0	8.02	10.90	34.45	0	0	2.23	0	157.69	62.15	100.01	0	0	0	0	0	6.99	12.38	10.82	0	0	0	0	138.43	0	0	0	8.45	0	0	0	0	1197.79	0	0	650.41	17.16	0	200.48	23.04	2.18	0	644.74	58.73	34.19	100.74	0	0	0	0	1.76	189.51	0	616.03	0	0	0	11.31	24.71	0	0	0	0	60.67	0	215.08	0	0	28.23	43.82	3.95	0	45.38	0	0	0	0	0	0	24.66	0	1158.08	0	0	0	5.60	0	1.41	0	327.35	13.01	0	0	25.96	0	0	86.58	0	0	0	0	0	48.39	0	0	0	0	0	26.92	0	0	0	0	0	52.16	0	0	0	2.04	0	0	62.40	0	0	40.31	15.33	22.26	217.10	0	0	0	0	0	0	14.08	26.65	0	0	0	0	1.30	0	0	0	56854.12	48.64	0	71.02	0	0	0	3.49	0	0	0	0	0	0	0	0	0	0	0	0	0	0	0	0	0	0	0	0	0	0	141.84	0	0	0	0	0	0	0	0	0	5.55	0	0	3.66	0	0	9.86	0	0	0	105.76	0	0	0	0	0	0	0	0	0	0	0	0	0	0	0	0	0	35.99	0	0	0	0	0	0	0	0	0	0	0	0	0	271.90	263.85	109.74	167.35	90.17	0	27.43	0	0	0	0	0	0	1368.60	601.86	0	164.52	162.22	0	0	0	0	3.39	4.84	0	0	34.79	33.89	0	0	0	443.79	452.59	345.13	405.68	0	0	12.05	0	0	0	0	798.47	791.68	38.10	1.95	0	0	0	52.67	61.94	4.62	154.13	191.97	192.40	184.16	0	0	0	14.09	0.54	0	0	0	0	0	104.22	0	0	59.31	0	0	0	0	0	0	9.65	0	0	0	58.31	1025.55	14433.66	508.49	0	0	0	0	0	0	0	0	0	0	0	0	0	0	0	0	182.25	0	0	0	0	0	0	5.29	0	0	0	0	0	0	0	5.67	0	0	0	0	0	0	0	0	0	0	0	0	0	172.29	33.43	0	0	0	6.98	0	144.48	155.39	0	0	0	0	0	0	0	0	210.68	0	0	0	0	0	141.52	0	0	0	258.51	203.69	0	0	250.44	0	0	178.07	140.93	6.16	0	31.20	0	2.88	0	0	0	0	0	0	0	0	0	0	0	0	0	0	0	0	0	0	0	0	0	610.43	0	0	0	0.95	0	0	0	0	0	0	14.02	0	0	0	0	0	0	0	0	0	0	0	0	0	0	0	0	0	4.68	0	0	0	0	0	0	0	0	0	0	0	0	0	0	0	0	0	0	0	0	0	24.23	722.43	59.39	6.63	0	0	0	0	0	136.83	0	10.24	0	0	0	0	3.93	0	43.81	0	0	0	0.58	0	0	0	0	0	0	0	0	0	0	0	0	0	0	0	0	0	0	0	0	0	0	0	0	0	0	0	0	0	0	0	0	0	0	1.50	4.18	0	0	0	0	0	0	0	0	0	0.22	0	0	0	0	0	0	0	0	0	0	0	2.95	0	0	0	0	0	0	0	0	0	5.63	0	0	0	0	0	0	0	0	0	0	0	0	0	0	0	0	11.05	5.59	0	0	0	0	0	0	0	0	0	28.81	0	0	0	0	0	0	0	98.93	0	0	0	0	0	32.86	0	0	0	17.26	0	10.72	56.23	0	0	0	71.12	621.93	43.73	0	13.25	0	0	72.96	0	46.30	0	0	0	0	0	0	0	56.92	0	6.90	6.61	0	0	0	0	0	17.84	0	16.61	0	1.01	0	0	0	0	0	0	0	0	0	0	0	0	0	0	0	0	0	0	3.13	0	0	0	0	25.36	0	66.62	0	0	0	8.10	0	0	0	2.10	0	0	0	0	0	0	0	0	0	0	0	0	0	0	131.32	0	0	1448.41	85.01	19.04	238.71	230.83	34.07	69.27	9.05	0	318.00	0	328.89	497.33	4.57	116.92	0	0	0	34.85	0	0	0	0	0	83.54	0	0	0	0	8.41	0	0	0	0	0	0	17.89	0	0	0	0	28.62	3.02	0	0	8.42	0	0	0	0	0	0	0	0	0	0	0	0	0	0	0	0	0
S0406	17.65	0	0	0	290.82	11.91	350.84	470.11	0	64.27	73.32	120.64	29.10	6.91	288.55	1750.92	197.14	0	0	158.64	427.52	293.28	7.66	33.84	697.43	161.94	212.46	35.40	0	0	0	59.92	701.65	0	948.20	155.29	249.78	50.87	250.82	63.42	74.09	0	1212.15	1060.19	0	26.93	0	0	0	0	211.08	124.41	53.73	27.29	0	22.39	22.39	389.80	0	107.68	65.61	0	53.36	0	0	262.38	39.53	288.22	0	154.04	125.50	81.18	0	0	571.12	0	0	1103.29	825.14	826.81	267.95	606.94	381.63	744.09	853.16	1144.45	47.36	0	107.19	0	144.43	230.22	131.00	312.77	2724.26	2915.35	959.59	562.06	373.93	405.50	0	581.42	0	75.05	35.13	40.18	4.44	0	540.41	38.88	13257.30	68.28	6160.28	392.21	18.22	0	45.52	42.36	114.34	0	48.00	0	0	95.50	1005.00	6.67	6065.11	0	43.22	3654.79	1008.13	179.07	84.62	45.46	128.79	168.70	149.98	186.72	186.72	665.97	0	0	14.63	191.11	4.98	232.32	0	656.93	394.45	262.28	0	0	766.54	450.54	0	198.86	0	67.78	463.68	147.82	147.83	0	17.79	0	11488.05	6906.07	71.41	307.67	157.34	674.27	461.52	437.54	0	0	69.01	465.41	52.89	0	0	73.45	68.18	0	288.57	85.58	574.43	240.47	270.43	197.82	0	216.72	0	0	231.12	2674.45	120.25	158.38	174.26	111.60	323.84	3256.06	1550.24	1550.03	0	60.93	215.05	0	134.56	0	0	112.45	147.29	615.72	0	421.60	3444.64	0	0	0	0	3.55	0	802.41	185.80	0	68.21	0	11.11	923.41	0	2046.74	33.96	0	1700.28	1489.75	20.67	0	105.49	0	2204.55	2341.58	2416.22	1397.36	80.34	0	0	36.22	114.46	0	7.35	137.89	127.44	2265.20	2245.41	248.35	679.63	3275.33	0	0	177.17	169.13	141.83	0	172.40	0	0	28.34	28.43	0	323.70	10.18	373.49	3107.81	338.97	249.30	10327.03	1808.13	1177.12	84.59	457.80	820.62	389.40	272.54	14.81	0	301.04	363.93	50.30	13.32	19.35	257.61	8.94	0	91.90	0	64.58	18.21	34.49	314.80	99.21	0	642.11	0	0	1276.72	0	246.92	1137.75	1137.75	151.61	170.61	505.83	244.14	256.48	14.49	256.48	43.55	369.35	164.84	237.07	188.43	183.42	251.94	0	0	0	146.28	426.69	48.91	0	323.79	17.47	0	324.42	1030.50	331.15	25.10	163.52	518.16	67.25	424.03	97.46	450.83	0	63.05	0	14.09	0	514.63	499.36	0	100.15	0	0	25.99	290.02	0	4.47	0	0	0	0	1352.56	748.66	66.28	3032.18	66.00	1434.96	0	1565.50	0	1017.87	0	0	0	90.13	77.19	0	237.82	0	0	272.44	17.69	591.41	2581.21	8125.09	0	339.94	254.61	416.51	155.79	80.86	77.52	168.23	0	0	78.08	188.14	278.85	65.50	356.78	8.34	0	0	0	7.67	6.07	899.81	0	191.94	0	73.66	129.84	0	12.90	13.86	1018.28	167.07	0	25.86	75.35	0	19.81	69.34	0	69.12	14.27	5.56	55.19	78.53	0	11.91	0	23.85	131.32	68.81	1311.57	100.66	6.63	651.38	0	612.21	286.52	455.04	0	96.08	51.15	2313.29	31.16	0	7.59	0	499.10	8.98	214.78	538.46	57.07	0	48.46	49.29	2559.19	1776.80	0	118.88	0	0	181.94	538.23	0	0	707.92	0	419.71	198.25	476.31	123.05	19.95	0	0	5.14	0	5.32	319.38	246.25	738.14	181.51	203.87	992.07	161.32	556.94	0	147.93	456.07	21.73	404.03	291.18	20.80	410.81	0	229.02	120.74	113.08	53.15	0	73.70	45.78	207.41	1665.93	574.49	0	311.37	3.11	337.19	62.74	23.77	8.23	188.22	104.59	99.26	18.15	293.70	191.27	144.85	155.40	2209.94	638.07	1174.36	122.80	121.76	105.56	37.80	565.68	7.68	96.92	94.08	0	23.14	192.04	697.69	1309.91	62.01	56.42	0	0	1300.46	1227.01	1182.20	2364.55	1810.66	0	0	3219.77	0	0	0	0	559.42	24.70	0	168.69	62.87	38.16	34.36	4.34	11.32	46.44	174.29	677.59	0	108.94	0	0	0	69.85	2765.24	230.32	309.73	0	106.19	98.17	0	141.43	90.02	129.40	129.94	130.39	136.85	431.36	105.64	105.52	13.86	100.92	1037.77	755.52	645.44	533.74	12.68	0	521.12	0	955.40	175.26	170.91	0	321.94	79.45	85.56	190.03	7.14	6.14	5777.44	2592.66	149.04	1.15	0	34.79	0	0	231.76	302.24	365.79	556.31	285.60	0	785.52	284.16	149.16	517.45	41.49	1226.21	1158.01	304.34	183.72	190.05	313.18	92.16	0	25.11	2096.16	0	103.75	0	1006.42	0	0	194.19	186.23	235.27	0	173.04	185.02	235.59	0	309.00	454.80	398.92	0	0	1794.95	0	0	307.25	348.54	4.66	41.93	0	852.38	30.38	536.40	4.58	6.14	6.12	0	21.82	30.32	45.40	98.74	1026.05	116.69	0	0	167.40	75.70	91.11	6.33	254.10	44.59	2843.92	333.95	260.34	145.48	3013.62	318.73	1815.56	3335.08	5991.79	3361.86	3329.25	441.20	759.37	0	489.23	135.52	225.83	77.80	567.74	17.79	886.90	1416.31	708.01	0	779.59	9.73	275.93	165.83	0	0	216.17	261.85	57.82	156.98	31.24	182.64	208.80	95.93	434.69	0	3420.49	10147.47	285.32	691.04	1020.50	0	14.88	470.43	71.10	160.21	46.28	0	386.22	142.78	160.61	407.09	52.27	0	57.31	68.47	155.71	142.73	177.03	1520.21	252.91	0	0	184.76	0	215.85	29.45	61.92	4.24	0	1766.87	1071.20	0	225.52	115.94	142.22	130.47	1134.37	0	268.20	0	0	4.90	13.42	134.59	18.27	24.11	38.22	106.51	186.97	222.96	59.23	63.50	0	473.70	64.19	159.39	213.22	262.82	0	454.95	0	466.06	65.47	3841.81	76.03	414.94	48.89	2243.75	0	252.44	148.17	65.73	126.80	5.07	3556.53	1459.01	895.72	0	62.50	0	34.92	104.19	0	1408.76	1469.02	1408.13	540.22	981.28	586.32	1175.27	1341.53	0	25.32	82.84	400.93	30.39	94.62	144.46	29.95	126.41	19.22	0	329.37	88.27	0	0	281.02	141.44	362.60	297.65	33.03	371.69	0	93.22	5949.74	24.79	192.33	0	65.02	69.86	0	0	55.51	305.55	782.90	58.91	0	12.39	615.94	635.89	261.15	0	391.64	0	230.60	6.17	0	1721.19	0	11.87	0	68.83	31.74	0	462.85	13.42	76.24	1136.64	1172.28	77.29	157.83	0	212.06	155.63	0	0	247.04	26947.80	96.92	0	225.64	197.28	44.69	3.83	222.73	0	165.26	312.37	0	88.61	101.02	27.82	176.96	0	422.33	21.65	717.17	70.95	598.77	130.92	667.06	758.29	365.14	146.25	5962.39	0	4051.51	805.55	0	0	3.89	8.42	0	979.19	2608.29	385.86	99.55	1508.08	1509.28	0	71.96	39.89	49.72	119.66	1260.98	49.23	8.39	0	152.21	0	33.93	225.19	131.70	20.87	101.01	59.67	10.82	0	135.79	1363.21	39.52	19.80	1227.52	176.81	0	0	94.24	378.53	552.41	119.09	494.46	54.11	391.29	0	242.06	51.09	51.13	0	0	0	171.52	0	47.56	348.91	11.22	56.22	989.64	30.75	0	51.77	344.99	346.14	158.77	0	208.76	19.76	376.17	307.71	0	3.03	239.11	6.91	88.88	0	0	91.53	139.87	241.24	76.28	179.01	64.82	251.52	0	30.27	67.35	9.78	67.65	16.19	13.96	0	0	334.79	253.84	92.49	59.56	66.65	112.69	3.23	0	0	0	12.63	54.95	530.40	0	247.43	365.38	190.80	190.78	0	68.25	0	57.77	12.94	0	22.37	398.67	367.48	0	2383.90	2462.54	433.72	38.08	91.95	362.03	0	218.47	112.77	0	82.11	217.78	20.54	0	0	139.41	105.22	171.21	303.22	172.42	0	2708.79	147.33	0	543.60	330.81	1310.78	2166.69	0	24.62	336.58	173.90	32.64	0	0	0	6.34	64.86	123.83	0	99.15	870.01	922.31	8.31	159.97	156.28	27.11	267.82	2227.24	188.20	45.81	0	11.78	0	293.69	954.29	0	97.54	15.02	0	15.06	0	0	0	23.93	220.69	212.58	4.38	5.73	102.92	9.98	8.26	0	73.88	26.92	44.10	18.72	87.80	6.04	0	5.11	0	35.75	16.47	247.93	76.01	2619.63	10767.15	1062.96	606.25	17.35	0	0	0	42.88	26.50	0	0	0	53.73	344.04	14.24	883.59	339.64	332.17	24.48	383.01	199.00	2.04	56.36	785.49	26.22	0	2073.39	615.81	57.44	63.29	199.21	131.53	3554.62	0	145.50	114.23	54.08	174.89	100.01	482.03	18.96	34.65	39.39	252.19	165.45	11.01	67.71	116.73	1041.24	197.00	43.34	7972.19	0	24.63	57.34	192.76	0	51.42	367.36	73.61	17.81	3.87	0	10.06	7279.51	7375.84	0	2009.24	211.06	123.41	0	1578.01	0	60.67	941.28	117.24	225.12	516.34	61.60	55.33	36.62	68.22	73.05	853.29	93.67	0	846.60	0	698.92	0	218.39	0	99.22	98.94	102.65	119.72	446.56	117.08	292.39	0	1959.10	1959.10	851.84	876.35	46.75	66.41	47.88	59.60	0	67.37	58.97	148.36	0	74.25	277.05	347.06	0	245.81	27.03	0	348.02	920.42	0	7.59	264.70	93.42	154.40	125.79	211.99	0	222.71	305.96	297.24	206.54	65.40	20.01	204.53	7.95	17.03	28.36	232.21	31.65	151.70	0	106.82	2717.20	269.80	87.55	1221.05	127.32	1279.35	167.14	91.88	406.40	134.56	1534.87	264.95	269.23	0	22.78	50.07	184.56	0	13.24	0	547.42	954.85	54.54	255.77	212.18	126.22	216.55	2829.97	2962.11	91.14	22.14	4.59	252.24	39.91	170.63	2214.52	10.55	6.07	128.84	123.91	160.00	2462.77	2466.16	45.03	157.56	0	0	0	0	1071.36	573.35	19497.79	237.07	671.23	0	0	6422.90	0	150.65	1677.42	154.92	1625.88	1644.33	0	454.30	120.60	2.04	97.29	11.36	0	203.79	0	1019.14	169.37	129.21	156.44	0	204.87	1933.68	579.23	4.08	382.02	293.28	439.03	563.16	181.33	138.85	233.55	0	232.04	402.25	13.68	0	120.61	44.72	313.66	549.42	0	563.64	126.92	218.64	112.17	151.05	0	23.20	0	11636.37	0.84	49.69	1558.54	483.41	0	1.08	6513.86	276.47	2367.74	637.49	60.07	672.34	549.32	24.17	874.06	840.30	378.24	180.55	81.77	66.33	5279.32	11.28	124.52	0	134.78	70.29	70.70	258.87	8069.21	242.92	1294.24	0	253.19	0	0	152.65	92.50	306.14	80.79	853.95	589.47	57.02	311.04	51.04	44.26	46.03	1616.81	37.57	0	70.83	111.55	12.06	290.59	42.96	103.94	1267.56	14.46	0	8.25	0	137.25	184.42	505.39	199.31	2290.32	167.39	115.80	0	0	51.42	1882.83	1040.81	430.86	321.87	0	100.22	503.66	2858.62	96.56	608.67	166.89	1854.17	1851.66	119.52	119.52	916.78	933.86	9795.66	0	0	219.26	38.78	0	136.62	0	0	0	0	78.41	0	0	261.77	0	406.75	495.47	1800.26	1916.17	1537.15	85.51	318.68	37.24	0	221.18	30.68	10.11	0	10762.88	1670.89	627.22	321.04	35.18	34.94	100.11	25.47	598.97	1.53	437.65	77.09	34.65	39.32	424.61	320.48	0	110.17	114.34	10.33	4104.58	0	835.22	0	0	507.49	219.12	456.91	229.66	23.24	21.84	61.04	76.58	61.30	441.58	231.90	439.30	0	163.05	7.16	0	244.83	132.97	34.08	373.28	212.30	0	79.03	1078.95	460.23	531.30	734.94	283.51	124.17	901.69	437.99	0	25.28	205.85	0	8.23	25.28	0	0	43.38	14.96	0	462.93	182.07	0	58.40	78.30	0	5.17	231.36	378.54	54.14	459.48	35.65	33.74	1350.52	0	199.94	0	328.72	266.74	51.85	1.39	2212.05	459.17	170.10	195.42	16.52	0	0	32.79	89.06	246.30	0	157.31	180.04	0	0	1737.51	120.26	25.85	187.32	3.90	0	163.01	56.96	0	111.72	376.94	90.78	0	0	176.03	61.05	110.35	195.28	26.52	19.06	224.90	19.14	729.28	317.84	318.67	70.48	43.85	1278.75	247.50	0	236.08	0	0	23.99	17.27	20.25	0	64.32	17.11	15.13	702.21	0	10.35	227.06	30.05	14.14	8.49	92.52	0	241.21	81.37	325.72	21.84	143.35	5.93	114.63	12.67	8.32	0	525.39	9.54	17.30	13.99	2.43	21.16	36.66	1498.37	2.59	0	143.49	274.70	112.73	19.83	2.94	0	64.40	188.98	0	68.84	69.90	0	0	0	7.74	0	120.02	0	1.65	0	5.09	34.41	30.28	407.38	449.53	114.04	0	75.06	243.57	60.27	202.11	35.59	5.79	61.72	276.02	99.26	14.66	202.49	76.82	414.03	59.01	154.90	0	87.47	371.22	38.86	14.81	84.30	7.02	33.18	0	1.22	210.58	16.07	65.06	11.72	132.12	101.67	13.50	36.34	541.95	147.28	387.51	387.96	132.76	25.65	98.34	213.40	44.82	468.93	42.55	14.71	1125.51	403.60	704.77	102.58	12.64	119.46	119.44	91.76	89.01	195.64	110.96	0	86.33	139.52	0	575.70	0	114.86	0	1450.41	6.22	69.99	666.53	9901.91	26.15	793.04	15.22	199.49	0	152.98	247.48	96.29	133.23	78.78	0	0	0	0	35.22	19.38	0	5.24	133.13	2068.60	11.18	62.23	0	0	87.46	697.31	162.97	1732.76	34.41	162.49	972.66	247.95	248.78	195.25	313.32	4.34	115.39	0	0	0	0	3.78	0	0	29.45	16.23	731.78	633.11	0	49.68	0	511.32	78.36	283.17	267.59	24.82	512.47	13.76	105.91	585.56	90.11	8.46	9.93	0	24.96	117.80	0	141.29	166.20	172.73	394.73	156.27	66.43	354.98	118.98	113.11	5.60	0	0	13.64	100.59	286.71	21.31	0	120.53	0	545.34	360.56	305.48	819.62	12.80	0	75.94	48.59	0	33.34	10.32	65.88	530.05	0	386.76	386.73	155.24	17.82	33.50	291.35	0	45.32	37.69	511.68	68.38	76.18	262.17	58.43	10.85	102.13	17.51	0	31.73	284.86	388.91	0	1681.76	107.06	0	0	0	0	4.69	540.99	1.68	45.84	0	191.92	136.89	0	1492.46	465.44	0.08	546.18	0	0	67.23	208.15	0	0	62.21	0	34.28	7.72	6.13	0	0	156.93	6.43	244.59	88.48	42.05	0	634.68	0	44.30	180.10	6.69	0	0	0	56.54	44.73	1.84	237.13	0	0	226.55	102.94	103.21	24.84	0	8.66	0	341.23	0	14.00	13.97	318.12	12.97	51.48	47.83	0	0	1656.07	777.12	291.64	0	0	76.17	18.03	0	8.95	334.96	343.21	65.07	65.30	41.43	441.35	0	166.33	87.10	122.36	0	11.03	5397.73	166.20	11.02	0	0	15.23	618.19	604.33	605.09	0	395.10	36.90	173.60	28.58	36.63	0	26.13	4.82	0	426.81	427.21	55.51	0	0	4.38	0	41.55	9.74	0	0	55.03	69.74	0	0	0	57.54	73.20	1.48	28.73	0	205.84	60.34	48.38	0	1.18	0	102.17	4.08	31.19	12.96	22.93	130.71	13.68	0	62.37	689.58	1318.86	7.49	106.04	14.98	30.78	47.57	0	44.46	78.55	0	0	31.93	9.34	0	138.64	0	861.16	85.23	5.70	317.72	22474.71	0	101.44	0	0	0	707.54	133.64	41.08	1104.86	38.21	908.40	18.74	0	1879.89	134.10	1358.32	0	15.40	0	48.62	312.08	18.41	13.49	35.01	5.44	109.62	359.21	85.19	0	459.26	2267.68	272.17	0	5.07	11.47	45.01	577.82	398.83	36.55	1376.77	6.90	6.56	547.39	0	279.80	35.75	7.67	11.49	81.40	42.92	74.98	66.66	0	0	128.46	6.66	49.05	0	0	57.86	14.29	69.38	36.22	27.62	0	0	366.21	120.08	302.91	111.62	110.39	120.83	117.62	154.14	159.90	23.09	90.62	10.50	0	77.57	165.13	28.02	0	0	0	0	0	211.15	5.76	81.47	16.36	16.20	260.11	149.57	391.35	62.46	349.73	346.69	106.89	0	0	0	17.21	206.02	40.98	44.85	0	152.23	23.43	872.63	230.27	37.19	1054.45	384.58	9.42	0.94	3.41	0	3615.58	6.71	107.39	23.26	235.40	7.37	396.34	0	0	72.85	0	31.49	2.46	167.38	0	0	0	138.51	140.02	127.44	0	262.27	0	6.17	51.74	39.44	34.55	151.64	0	0	63.65	59.02	496.77	69.71	1358.94	17.29	10.20	0	95.38	92.05	33.50	145.87	41.04	154.44	1353.39	0	135.33	13.76	621.11	8.66	472.31	0	71.07	79.20	67.03	11.11	63.60	21.20	1140.17	0	17.20	13.85	5948.04	0	195.84	166.94	0	1287.45	2.83	1178.56	388.78	170.96	0	101.05	862.53	193.26	51.53	17.92	10.36	78.12	21.87	22.03	121.41	92.23	0	16.86	0	666.83	0	9.88	65.22	39.13	42.10	326.51	37.02	0	516.32	0	635.96	237.75	318.77	312.28	0	0	1554.40	0	0	3.74	0	0	60.41	4.89	38.88	1.63	60.76	74.93	0	0	0	0	51.87	0	219.14	7.26	219.86	166.78	27.76	53.83	46.24	260.01	257.17	187.93	123.54	269.80	225.94	961.30	8.86	2.83	1.51	1.52	123.60	34.24	31.50	60.11	0	1846.57	1810.29	616.65	43.66	1048.43	49.58	0	24.29	0.69	115.72	182.84	22.56	0	1.62	149.15	0	9.16	85.39	133.08	113.97	188.29	117.64	90.26	430.54	203.94	200.08	156.39	0	116.91	29.28	71.66	7.92	23.69	94.57	0.59	37.88	0	1220.00	7.10	48.38	293.48	72.29	52.83	205.79	779.96	280.21	102.05	22.21	0	98.42	37.64	7.05	97.16	1269.41	103.42	538.98	198.43	37.46	358.15	17.73	127.67	0	47.56	70.58	303.87	27.49	0	158.77	282.59	0	682.98	166.76	167.18	115.76	48.82	6.18	2.68	259.79	246.89	126.71	2.77	144.39	30.00	145.82	170.47	41.52	30.24	258.36	0	861.85	0	8.98	17.50	130.09	130.49	0	497.79	163.91	686.77	6.80	25.02	181.78	190.61	189.21	371.73	30.67	0	86.69	62.16	85.31	490.09	57.94	43.81	41.59	411.47	0	401.01	146.92	787.75	75.64	730.53	0	159.13	286.29	491.11	461.10	0	0	267.92	9.44	0	127.15	96.83	42.08	8.23	487.66	315.86	75.53	0	91.93	0	38.55	86.50	143.91	211.41	0	15.83	1024.18	43.85	991.96	44.24	68.33	0	320.42	0	47.87	149.27	42.15	2257.37	28.88	0	11.57	105.88	12.17	8.79	47.69	0	7.53	552.47	15.95	6.64	98.59	328.80	58.41	6.99	246.69	61.93	6490.39	403.57	67.36	0	67.53	41.96	66.71	135.63	76.80	10.79	25.16	59.02	0	0	13.03	0	40.04	109.04	162.11	59.89	21.66	90.61	84.31	51.07	0	0	0.11	18.80	0	0	4.51	99.38	2618.07	42.26	382.66	772.26	740.04	113.44	0	16.62	12.76	0	7.18	278.26	114.28	31.70	0	431.49	0.63	104.40	65.28	662.00	1115.19	226.48	306.81	0	438.90	4421.55	167.01	164.75	1105.25	0	98.51	47.57	18.29	90.22	32.98	856.24	978.65	274.52	97.29	0	5.73	22.79	0	273.17	0	29.58	48.07	12.70	2445.89	10.98	93.81	119.73	172.62	128.79	107.92	0	41.27	136.43	30.99	0	0	112.36	134.33	16.58	330.37	30.28	29.38	26.91	198.58	0	348.48	102.23	88.26	104.55	148.26	13.59	96.88	32.57	90.63	112.04	583.00	14.81	341.86	6.76	33.35	32.94	0	17.43	208.16	0	104.12	16.82	40.32	23.20	0	25.78	0	0	0	11.63	0.09	0	1.23	140.60	41.69	111.65	111.91	13.90	113.21	930.83	220.74	5.37	33.59	16.56	11.93	291.25	291.24	0	0	0	719.76	101.17	78.91	123.78	1096.37	765.10	29.77	23.03	318.80	16.17	66.44	101.39	1126.56	1117.49	117.58	107.21	0	59.28	228.80	222.35	0	745.60	96.40	0	0	49.22	0	35.29	991.67	571.18	572.30	0	75.48	6.73	7.62	409.97	73.18	0	833.87	27.48	170.99	91.22	325.51	535.61	584.11	576.02	543.42	169.02	534.81	196.06	509.01	294.25	128.34	223.93	0	23.43	397.55	0	52.61	0	0	691.82	679.64	111.23	429.49	496.46	1401.16	1165.66	460.85	0	695.91	538.44	0	49.49	0	2762.75	26.55	1743.77	1727.84	1.08	693.19	1.83	154.15	1672.09	1054.41	510.58	75.83	0	3060.78	11762.30	11758.37	0	8154.29	0	3832.09	3363.78	144.07	159.41	157.82	241.71	624.59	0	23204.26	15792.42	14.26	6857.12	6568.19	489.35	0	557.80	0	542.43	496.17	0	0	3335.20	2298.85	2293.48	254.39	630.63	1666.19	1652.04	1268.30	1355.73	0	84.41	327.92	41.81	0	14.36	8.92	803.88	2439.72	0	20.53	48.96	63.02	22.39	598.20	551.41	218.66	126.52	173.76	203.79	67.50	6.25	435.53	0	0	123.01	0	409.09	0	0	39.70	156.19	61.76	388.64	121.33	58.33	431.32	7.59	0	17.28	0	38.94	12.13	210.49	338.26	0	1496.96	282.41	1102.72	673.90	116.18	467.75	113.83	38.96	0.29	44.07	250.79	4.65	10.92	0	74.56	277.92	7.56	61.92	0	0	2573.21	119.47	600.76	14.13	235.46	102.28	544.60	864.27	0	15.06	438.71	199.01	107.30	107.76	138.40	66.06	142.65	0	43.30	0	0	2.30	0	88.67	32.37	1159.75	539.28	23.04	1484.84	0	599.89	0	58.07	1830.49	32.66	1431.59	521.97	22.51	103.38	126.91	137.68	76.32	171.97	45.97	0	7.70	28.89	0	0	5.36	659.67	353.08	190.02	314.33	314.18	316.37	182.11	320.90	62.94	260.88	12.74	1020.48	237.80	78.71	72.67	133.86	16.62	351.49	383.37	108.86	163.22	40.00	48.68	0	0	0	2.21	0	76.99	114.36	22.06	0	0	0	0	38.46	137.05	85.21	6.67	27.90	256.49	826.79	629.38	172.02	0	0	0	39.30	0	0	676.58	663.64	52.35	63.91	36.71	0	12.01	23.24	796.30	104.51	492.19	131.68	165.54	35.33	14.24	381.13	118.22	223.43	120.26	79.11	472.77	0	478.11	6.14	72.85	132.73	0	149.38	236.50	173.70	73.26	71.72	603.60	520.09	217.45	45.33	0	51.55	94.06	123.51	123.82	81.84	654.33	81.27	13.85	0	7.26	48.71	350.38	114.23	0	5.73	30.76	475.13	118.86	169.39	179.08	61.32	22.17	206.30	385.72	449.59	16.60	36.06	1756.74	2278.08	1711.61	18.16	15.88	0	419.64	193.41	8278.49	6505.48	686.52	13.48	1115.16	1040.24	610.56	0	0	171.19	232.65	100.13	960.51	937.22	686.90	0.75	1.92	5.56	23.63	0	42.66	1955.45	1860.69	0	623.82	435.24	0	74.83	347.83	378.97	76.94	66.29	81.48	267.03	152.04	895.27	643.70	184.76	328.50	0	1529.68	0	168.84	1.06	72.99	0	25.38	320.58	9.06	104.56	220.59	55.39	154.55	64.44	501.24	0	33.39	502.65	132.17	136.34	3485.10	171.33	63.20	90.20	275.87	373.13	316.32	49.03	243.02	46.12	57.54	58.66	92.86	150.96	0	0	62.79	93.33	0	10.58	12.35	41.23	587.22	719.17	419.16	82.15	26.07	584.51	211.75	51.11	0	1230.43	55.07	157.61	74.63	0	0	0	2464.61	1534.48	1534.84	0	14.49	1106.13	286.01	282.29	752.50	309.63	279.02	86.69	0	0	2228.29	488.59	154.13	89.42	47.02	91.57	31.34	130.61	28.17	9.50	0	3919.88	2.60	1927.98	8.00	1833.59	348.47	2.85	0	3.27	4.67	0	103.71	0	76.90	1339.85	0	0	31.74	0	15.10	0	2.71	41.00	466.53	311.08	24.05	864.51	871.96	227.42	77.13	0	0	0	211.84	0	4.83	282.04	164.20	920.86	193.81	0	579.80	98.34	673.30	155.74	212.89	46.59	0	54.48	780.67	9.17	0	267.50	116.22	54.81	69.72	134.29	777.86	154.02	519.64	0	97.80	118.26	162.79	0	19.71	0	1.44	370.77	41.32	2.91	3794.26	2739.95	0	424.41	1344.51	0	740.37	31.04	53.49	1552.44	0	157.95	537.88	23.91	50.16	30.45	547.86	774.14	0	111.71	890.55	799.19	0	0	9.57	0	0	0	939.44	0	1300.53	383.15	437.83	468.40	0	777.81	100.03	244.20	263.78	120.31	11.06	532.73	428.93	56.78	2.74	433.76	476.81	0	111.17	3.92	7.04	0	8.44	29.56	0.26	0	0	131.53	0	0	0	0	0
S0407	85.05	85.71	0	146.20	818.92	85.26	600.40	1424.25	38.89	40.56	112.37	104.13	112.99	130.71	2220.08	1957.91	0	15.14	323.62	209.59	73.84	247.65	0	0	1759.98	868.28	585.01	30.65	0	125.20	0	0	0	37.34	2227.31	626.72	43.86	0	0	128.22	168.92	0	1678.17	181.40	1655.59	0	0	0	60.88	0	1061.95	97.92	0	0	0	4.31	4.30	970.49	15.09	0	131.24	0	282.98	8.93	0	229.92	0	847.81	15.00	486.49	232.55	227.73	0	129.59	0	0	0	623.66	1425.27	1426.83	375.72	216.03	610.12	904.04	2237.90	2396.61	10.40	36.66	31.03	142.09	286.55	229.76	428.20	227.30	1776.60	1776.60	1094.40	524.83	74.82	316.81	0	777.72	0	209.85	167.98	34.48	112.65	2312.48	2315.60	435.93	18301.79	0	0	0	19.76	0	2972.32	0	185.86	0	1095.71	279.65	0	926.33	0	61.61	3700.92	13.83	173.86	2672.28	868.49	0	0	17.88	53.57	217.03	195.32	758.12	774.33	0	0	0	13.92	184.78	19.69	546.31	9.09	1051.25	0	57.61	6.93	0	30.82	17.75	0	0	0	75.84	1205.22	762.80	756.16	392.68	3.80	1.94	7244.88	4287.25	229.07	366.59	143.34	1151.36	830.44	664.24	0	115.01	95.70	486.72	6.01	0	64.07	97.86	50.62	3.60	410.19	86.24	631.63	78.82	226.33	773.04	0	0	32.04	18.42	0	2652.15	338.89	141.92	0	15.66	76.14	3943.37	1957.84	1957.85	254.33	74.51	381.02	66.77	173.46	15.91	88.96	183.58	0	1169.94	0	970.87	8893.98	60.23	4169.60	24.23	0	39.30	78.70	1505.55	385.37	34.93	34.39	540.33	104.69	857.11	0	0	66.66	1988.02	4330.31	4016.99	71.54	40.71	92.19	3.06	3911.76	2469.33	0	825.99	1199.44	589.11	0	0	139.53	268.33	0	116.65	169.11	2174.39	2164.25	46.19	703.19	1701.77	0	1345.68	368.06	470.08	55.97	72.16	97.86	0	6.57	25.69	25.92	0	615.89	0	651.04	0	322.02	250.70	12975.69	1951.10	2104.89	0	765.56	95.61	0	543.00	0	78.79	0	233.54	0	213.36	6.10	388.04	0	0	0	0	81.75	0	121.26	655.60	412.28	413.77	1383.32	634.91	34.44	7199.86	2.82	475.18	1545.00	1545.00	101.54	0	2026.17	0	793.22	102.01	791.20	943.04	348.85	509.25	580.22	171.23	557.40	258.42	12.19	79.07	28.70	292.84	468.12	258.27	58.25	662.72	128.02	38.49	664.08	1175.32	242.23	0	328.58	622.93	0	988.15	0	1042.56	358.98	0	358.98	61.74	10.50	741.81	192.62	2.60	194.40	2.61	0	218.64	243.75	0	23.57	0	0	293.25	2.17	3105.17	107.09	43.29	3720.12	0	1031.55	494.94	806.93	18.15	824.88	46.71	0	24.40	13.17	9.04	11.04	0	72.75	0	363.37	0	0	3136.71	13371.94	0	1958.87	464.40	885.95	295.82	215.91	77.94	131.62	227.54	21.85	224.77	72.30	576.89	0	772.19	36.62	67.75	1.15	0	48.53	21.32	0	131.33	290.12	56.50	222.39	358.77	2369.94	300.40	0	1731.05	0	0	0	86.52	212.78	71.91	286.47	127.18	70.60	245.41	245.63	78.42	595.99	47.36	0	54.38	34.57	100.29	88.96	2143.37	256.11	6.92	1175.06	82.30	0	396.40	1129.86	0	203.25	0	1998.93	0	0	21.09	234.85	0	39.40	1205.82	618.66	3.33	0	129.83	0	4254.06	2797.95	0	556.50	1681.33	257.62	224.50	330.00	345.04	76.62	0	76.45	688.36	128.29	582.95	287.70	0	0	10.13	48.32	0	71.03	163.23	445.76	299.53	29.27	199.23	2157.10	218.73	594.27	1339.75	0	1337.34	152.23	551.14	505.24	49.75	904.49	0	207.05	163.64	315.93	248.02	240.49	68.54	74.82	333.54	588.74	0	274.50	0	14.68	195.30	60.63	93.97	6.84	264.67	567.84	155.43	0	322.79	328.70	302.56	109.49	6695.50	4810.27	3057.21	383.58	0	277.67	0	519.00	0	385.83	152.63	12.55	134.81	249.27	313.27	722.01	69.27	407.19	578.94	1669.86	732.05	732.32	768.77	4383.86	3064.97	597.61	0	2879.90	0	0	217.11	63.61	0	28.36	0	300.21	276.53	0	184.42	117.88	357.49	32.69	110.08	691.36	309.32	197.65	0	4970.06	117.04	48.99	3387.01	1475.39	10.26	122.89	55.92	166.70	71.01	146.59	217.98	108.74	109.97	0	173.73	748.32	298.41	295.87	126.05	213.83	999.45	740.21	725.49	369.62	48.35	870.89	543.01	1460.92	876.04	404.97	259.26	658.23	330.98	16.66	246.03	58.03	158.58	0	37424.68	2746.54	234.94	50.07	3396.73	178.93	2648.99	0	708.58	51.80	595.66	760.42	173.40	1000.91	92.81	286.22	0	349.30	89.04	1160.42	1160.42	16.30	147.82	131.48	16.35	170.58	258.01	5.99	1961.01	59.14	627.82	91.72	0	139.96	194.45	417.82	416.91	71.38	302.58	231.38	224.14	418.47	0	344.23	0	19.02	109.23	1839.71	1813.58	0	0	0	432.42	0	172.19	350.15	1360.51	389.21	553.62	0	197.37	177.05	75.52	83.13	323.49	0	347.46	1107.53	283.86	22.25	7.26	671.82	514.44	552.30	0	333.20	63.74	3240.94	679.93	194.75	485.48	0	320.94	0	3195.48	6135.10	3197.78	3137.61	2.55	1507.84	673.85	0	95.47	225.12	0	540.07	54.40	927.91	1406.86	744.59	0	0	66.47	250.72	261.02	21.06	158.71	162.27	6.86	61.87	334.17	177.70	23.05	0	259.34	1613.66	70.51	2258.44	15788.83	363.90	1120.33	1465.92	34.36	394.25	924.42	366.73	234.18	213.33	507.22	483.12	0	0	731.15	25.20	0	289.58	292.91	283.91	233.80	0	2170.56	334.55	198.24	268.56	26.46	484.55	227.66	103.28	160.95	129.44	275.84	3723.53	244.79	149.04	548.33	0	35.47	35.46	1194.27	0	322.53	108.65	152.93	74.22	0	271.07	44.17	17.10	49.24	0	214.89	0	383.90	112.08	0	1187.08	120.57	458.66	323.56	429.01	3227.08	2435.75	0	1541.81	0	9668.69	2.92	138.82	150.58	3561.77	0	265.30	1303.90	241.05	154.17	4.59	2229.01	1377.87	1066.10	79.07	0	80.04	73.31	109.60	12.48	1334.94	1352.34	3273.95	1107.28	1206.60	772.85	1493.17	1584.91	0	170.89	254.09	675.21	30.54	187.27	284.56	106.24	151.73	411.36	11.75	776.39	0	0	0	113.72	40.19	159.67	354.32	11.07	534.39	2.18	418.72	7074.42	119.81	369.74	0	0	314.18	0	0	455.80	297.33	967.71	363.74	309.82	558.49	1368.45	911.36	393.25	7899.86	347.51	4.53	308.73	0	335.66	121.96	5.57	236.78	0	143.64	191.46	0	725.33	180.13	163.79	1994.73	2001.79	157.32	87.53	109.99	631.24	320.98	0	108.53	571.64	21723.19	25.86	155.03	10.91	5.62	79.98	0	0	0	459.19	39.43	71.21	87.42	121.85	179.69	111.90	218.87	284.20	51.76	0	49.62	0	258.01	534.99	549.47	177.75	37.43	21492.39	2.02	13617.18	1758.99	4.14	3.15	23.53	26.15	0	0	3468.89	235.93	294.46	720.89	712.35	579.56	0	87.07	98.94	265.87	0	8.58	0	74.42	134.96	139.04	215.79	406.47	182.29	181.22	111.18	0	35.49	7.10	235.21	1566.92	0	0	1267.53	232.46	80.35	48.62	248.33	358.95	733.95	357.03	895.50	170.02	182.72	0	86.96	205.10	226.52	0	0	0	381.55	180.12	178.64	872.60	13.85	267.80	241.73	82.66	0	334.00	731.96	744.03	434.34	0	305.01	0	358.86	373.26	38.12	9.33	429.50	0	77.37	0	8.14	17.23	472.65	549.48	86.24	340.79	8.22	694.89	6.52	349.20	104.89	0	42.07	10.10	8.41	269.81	594.77	501.04	562.76	186.37	0	0	0	35.64	0	240.84	0	0	5.09	919.47	0	378.07	212.85	320.09	320.09	9.91	344.57	4.00	0	0	25.48	126.31	595.10	571.72	0	1530.30	1591.78	145.11	95.16	176.79	969.28	6.30	2738.25	26.49	11.29	0	190.78	0	0	162.08	74.81	15.22	4.02	0	260.61	455.30	3399.82	1147.98	1095.79	0	0	1805.69	4057.36	203.38	0	327.55	697.49	188.00	322.11	5.76	598.15	5.36	12.82	12.91	12.91	93.72	1082.11	651.00	28.61	170.95	285.11	0	1428.94	3944.98	424.91	0	18.93	22.85	33.59	519.99	2024.47	24.40	155.13	0	45.35	7.82	91.49	266.69	0	0	293.55	316.59	27.13	22.89	331.54	0	0	128.61	663.79	0	0	238.97	0	92.08	0	25.04	28.90	17.82	38.46	32.52	51.43	4647.62	12564.93	1445.29	1424.03	44.08	0	214.28	0	0	5.38	174.47	0	121.60	301.72	593.24	36.06	1436.10	552.24	723.44	721.41	178.28	314.14	10.99	138.02	505.04	191.12	39.82	0	701.35	508.04	21.99	178.71	85.57	4230.61	397.71	195.49	382.00	175.53	313.29	42.11	900.97	162.97	170.99	10.33	943.51	465.73	12.43	16.06	0	1606.42	397.05	92.65	7761.68	112.79	0	33.03	749.34	174.77	240.39	622.30	220.68	133.71	0	0	56.25	11349.29	11768.36	0	629.07	146.82	170.18	93.28	3403.11	50.82	146.01	1735.02	1009.43	145.15	87.20	146.24	0	16.86	17.76	92.44	1379.53	52.30	0	1070.69	69.92	1164.03	0	577.54	19.35	140.07	130.17	134.01	467.34	337.01	109.54	317.38	0	4320.88	4320.88	0	783.39	8.06	143.39	142.45	171.83	0	11.82	87.41	629.27	0	112.96	159.59	346.12	43.12	183.03	23.53	0	665.56	962.88	1.32	2.90	172.84	499.50	95.43	473.15	322.62	0	29.45	58.39	89.71	297.07	195.06	157.97	643.84	0	25.07	83.34	121.81	55.56	301.37	378.18	280.12	3065.89	605.05	7.04	1317.11	307.78	1396.79	209.35	486.32	508.21	158.11	2465.62	28.62	8.65	0	0	203.89	354.30	0	118.77	5.76	894.36	1571.54	298.08	870.08	271.44	447.86	492.10	3589.53	0	145.84	65.54	0	0	133.80	85.09	1394.13	11.20	0	248.45	243.04	554.18	3513.86	3513.86	193.44	429.38	0	13.07	0	148.13	1497.68	0	22122.78	0	440.29	0	0	8134.91	38.03	230.43	0	37.59	1038.35	0	0	546.15	179.41	3.46	100.37	58.44	0	630.83	0	3186.91	647.13	378.10	509.59	0	511.55	1090.60	395.78	0	0	233.78	233.66	357.54	38.35	181.84	254.00	135.25	358.41	260.68	116.01	0	113.52	0	483.26	45.22	0	845.72	207.02	0	365.40	0	142.24	214.57	279.10	7588.24	18.50	32.47	525.65	0	735.88	0	9449.58	583.05	2504.02	493.35	0	754.48	1131.69	25.34	1844.81	1800.70	746.42	554.77	0	187.21	5932.00	0	94.29	69.05	329.93	289.75	94.08	598.61	10702.02	1008.65	2380.80	277.62	47.72	0	0	161.12	673.39	1016.03	0	455.35	575.17	477.89	788.44	92.07	245.47	68.55	1914.21	207.40	77.99	340.31	325.45	127.03	1297.69	0	6.91	1853.17	0	240.21	42.31	267.08	148.28	1048.40	184.92	311.83	1523.64	319.46	135.04	181.23	417.19	101.62	1425.41	1105.36	204.40	32.84	0	99.98	52.88	2699.00	127.24	999.17	335.17	4289.62	4292.08	304.41	312.01	1146.57	1043.70	7442.07	0	3.48	0	131.20	475.23	682.17	130.12	8.42	0	0	0	0	0	476.72	8.26	861.88	550.07	913.56	2134.34	1863.67	264.68	611.14	22.21	0	0	175.84	331.79	0	16166.99	1064.20	20.18	214.30	0	0	76.90	0	85.11	0	0	205.21	51.02	92.49	782.13	776.84	0	412.45	445.82	69.06	3334.43	126.38	1109.81	244.22	0	2136.64	596.70	228.43	18.61	21.01	13.87	31.75	0	330.27	1445.36	331.65	1525.65	574.88	108.99	0	16.68	731.32	20.82	523.61	183.70	47.78	93.48	90.71	2354.90	354.06	392.95	441.24	349.36	28.24	1569.73	550.96	402.48	59.11	108.43	0	0	67.42	0.83	0	0	3.89	130.55	514.42	0	0	269.51	284.76	3.71	4.01	1213.23	237.66	467.18	320.22	246.09	236.85	446.00	450.09	137.17	367.73	625.97	302.70	0	0	2915.26	1073.31	359.29	93.48	63.98	21.11	12.95	3.25	68.79	126.42	189.38	214.26	511.09	0	219.64	927.92	393.74	0	22.41	0	1.70	309.11	9.36	0	234.35	130.07	216.18	0	312.73	405.08	190.05	298.49	111.29	1.83	0	455.87	0	2422.65	1108.34	959.13	2.64	537.14	2959.90	627.41	0	0	0	108.99	0	7.43	225.57	143.76	276.20	0	128.39	482.00	0	76.70	435.14	0	5.39	0	192.70	183.91	406.41	83.35	667.25	50.28	143.88	271.60	58.87	62.77	61.74	401.78	398.40	58.89	2.09	0	0	0	4.03	3168.42	0	14.28	72.16	187.53	20.69	76.58	219.91	221.04	231.29	787.55	0.96	393.12	396.53	73.50	106.91	6.98	0	49.09	384.43	30.56	0	0	0	259.06	6.56	1348.52	69.63	500.93	222.42	8.57	257.91	457.02	121.25	0	0	0	117.57	412.16	127.55	130.04	335.65	264.57	333.54	130.08	4.15	362.96	23.81	0	5.64	219.80	0	35.31	8.07	37.61	284.78	47.15	207.64	85.21	43.36	0	61.24	93.05	504.63	231.90	265.07	0	0	12.31	20.32	208.69	189.93	239.58	215.14	23.58	1584.03	2.13	951.15	14.41	52.62	420.99	435.00	319.43	263.34	8.59	412.77	14.24	33.99	149.21	8.63	143.75	9.14	86.37	0	1097.12	0	0	741.70	3061.08	84.89	351.23	212.80	222.04	157.39	521.40	29.81	596.41	265.66	87.25	11942.08	23.30	111.46	16.48	103.24	522.79	0	36.37	184.21	1941.75	88.41	631.07	0	0	570.21	192.75	63.98	3020.73	0	84.17	485.94	339.79	334.16	0	426.20	31.72	101.78	1.63	0	151.24	16.12	12.45	110.29	263.19	194.20	189.00	139.90	535.16	0	67.88	312.13	112.19	595.89	77.86	226.64	168.32	1526.24	286.48	78.06	293.02	43.27	0	0	0	68.25	476.22	0	44.00	487.53	22.88	2069.70	212.19	41.09	2040.77	717.61	710.58	88.68	6.16	362.25	26.40	198.62	222.70	46.02	0	112.99	0	394.95	316.91	0	403.44	10.97	3.84	46.25	120.51	0	350.70	33.46	560.82	687.99	35.29	357.26	349.45	30.84	3.20	0	30.39	0.94	10.92	55.72	1266.22	0	0	160.40	172.23	430.64	387.70	18.36	580.75	70.99	51.96	55.95	6.24	3577.34	0	102.72	219.82	0	0	144.99	1030.23	0	0	2.57	368.65	424.70	0	4674.80	18.67	1.67	1211.38	0.61	36.32	270.55	198.70	12.04	6.96	61.28	116.66	466.36	85.48	120.02	0	0	274.71	0	322.60	72.02	64.60	167.22	0	0	0	195.32	37.50	0	67.61	94.52	93.97	142.11	27.27	468.03	16984.10	0	355.09	213.44	218.29	78.67	0	108.92	3.02	31.64	0	47.66	64.38	290.49	46.71	201.90	53.82	0.87	968.43	3183.96	1249.98	123.96	0.38	1300.84	2.00	0	2.40	0	279.57	823.12	362.84	364.37	217.69	1004.09	31.73	72.40	305.59	72.94	14.37	11.22	240.59	185.20	499.78	88.44	312.77	10.18	324.14	320.13	306.46	0	229.78	133.40	354.91	0	405.31	154.83	0	0	0	104.64	107.33	57.74	0	178.26	394.34	345.19	34.78	132.54	0	271.06	169.03	7.97	173.85	78.11	16.24	163.75	0	71.64	50.05	124.01	489.47	9.46	210.21	0	161.48	0	10.66	0	396.53	0	44.53	0	22.44	0	0	170.69	1762.11	80.40	9.40	0	22.85	0	126.70	119.99	3.25	29.48	30.28	18.04	0	54.37	44.74	3.46	1016.12	51.18	2.16	273.08	25659.85	164.57	421.32	0	0	0	41.48	247.38	19.63	163.79	41.60	830.17	151.02	19.42	4045.37	125.21	3006.99	222.08	0	0	0	477.81	127.63	20.74	0	0	44.02	135.92	0.59	10.89	127.12	5554.15	3.92	0	0	32.41	0	265.49	222.74	112.27	122.03	339.82	360.48	123.91	47.69	73.92	120.40	17.26	0	169.80	0	0	18.98	0	203.88	215.01	9.08	58.81	0	74.06	125.84	0	56.27	51.55	39.76	3.19	1.84	483.71	144.91	428.93	46.29	248.51	77.91	216.01	11.70	16.29	93.89	305.76	125.80	58.41	73.85	430.30	44.79	0	75.91	0	84.94	14.26	0	95.91	114.79	0	105.15	99.55	0	13.87	19.09	423.76	425.42	107.66	96.26	0	39.50	34.32	222.73	220.07	52.86	0	47.99	119.75	790.05	507.15	142.17	780.43	53.41	38.32	41.55	24.81	61.59	7099.71	38.05	410.37	0	248.31	0	990.88	3.90	48.81	257.98	184.00	156.15	0	202.33	0	20.84	22.51	76.02	30.42	0	1.04	301.17	0	0	83.26	202.25	87.76	272.24	0	141.25	10.62	156.39	0	82.08	85.89	153.63	9.94	0	0	201.38	171.91	0	3.58	87.34	3279.85	60.19	4.77	11.17	3.24	106.34	771.95	0	328.86	244.72	157.10	0	135.23	45.94	2839.00	408.31	25.74	0	10869.29	2.18	41.83	147.87	0	2244.54	0	2197.77	849.13	610.59	0.93	98.21	448.80	35.28	0	0	224.12	280.64	131.23	131.75	0	167.04	3.78	1.29	24.68	588.73	0	0	370.00	0.30	0	540.45	0	0	63.72	0	332.45	105.50	143.37	132.96	12.71	0	3043.06	10.66	685.56	9.00	685.52	1.78	0	9.93	67.24	36.14	111.62	105.62	111.51	0	0	1.22	135.60	0	36.52	0	54.70	339.92	0	212.05	127.78	120.87	114.86	13.58	28.59	222.99	707.47	747.96	204.27	0	22.49	27.32	127.17	128.73	46.52	11.14	66.28	1460.36	303.45	601.82	156.82	399.64	142.85	0	103.86	32.07	0	376.97	0	63.94	7.83	38.94	7.52	0	0	366.24	295.80	0	417.59	293.84	664.53	282.58	279.40	261.55	24.15	13.88	35.66	0	0	0	73.37	0	82.42	0	1646.92	0	10.93	368.82	28.33	54.44	430.04	1142.46	363.36	356.20	264.96	8.48	69.66	0	0	0	1973.62	292.75	725.26	0	8.67	429.01	29.73	65.73	1.53	2.89	201.17	510.99	0	0	91.63	141.96	0	1067.31	211.40	211.98	180.30	199.76	195.33	132.49	310.65	312.11	99.90	233.73	392.34	271.57	277.97	193.54	3.06	44.09	603.21	143.20	2266.51	80.38	0	163.53	19.69	19.68	224.91	836.34	340.28	1416.90	376.63	0	327.53	374.21	374.92	741.05	0	10.55	34.12	172.00	3.72	1059.35	20.39	55.01	56.30	1310.72	63.28	1341.11	495.53	1377.64	246.74	1251.20	0	13.90	117.72	31.79	21.95	0	0	14.56	174.57	0	0	24.93	0	61.26	131.23	0	4.73	469.84	241.69	47.30	2.78	275.36	0	234.11	234.29	43.07	216.71	95.48	208.27	91.36	350.08	79.38	455.92	174.97	214.27	0	65.87	1321.90	329.46	47.26	0	2.80	21.40	160.49	52.04	265.12	4.91	0.82	174.40	0.52	145.61	46.56	13.13	42.25	8.54	28.81	7820.15	677.88	124.88	0	68.38	263.38	99.02	242.14	25.44	35.22	152.07	63.69	25.47	22.76	7.10	102.12	158.86	62.33	19.91	116.88	88.31	131.21	124.79	207.88	183.80	46.49	0	105.23	4.42	4.93	45.86	7.81	2513.83	101.41	0	998.26	712.63	22.28	0	42.40	70.46	16.89	181.72	452.69	172.15	54.08	1639.31	428.58	0	109.16	74.99	956.91	922.82	157.51	1394.55	124.49	46.54	3575.91	30.05	28.41	1742.10	8.14	242.25	461.99	114.22	304.72	50.74	1325.60	3180.73	686.50	0	302.40	115.05	17.33	0	228.67	7.63	245.40	252.05	74.64	3916.64	0	34.26	913.61	434.91	150.23	148.33	1961.49	0	344.45	53.36	0	208.85	44.70	11.61	119.50	134.04	20.29	0	0	209.68	0	1062.79	228.68	37.24	23.84	125.80	64.74	423.07	185.60	0	2.10	345.25	22.80	216.71	0	26.70	138.99	0	0	476.07	0	159.67	140.73	42.79	0	18.35	20.54	0	170.69	0	0	16.28	16.02	2.68	474.54	0.02	103.91	117.22	79.86	319.11	0	973.04	0	15.73	69.42	113.50	683.11	687.74	0	1.52	117.97	16.46	426.91	81.87	385.08	884.88	539.79	55.57	559.15	0	83.10	10.67	266.71	3801.46	3793.22	95.67	97.32	8.20	141.04	713.54	732.52	0	430.58	0	119.44	0	123.61	108.39	14.16	3980.58	2553.15	2560.01	0	212.40	51.46	65.94	442.12	160.09	0	397.42	204.11	205.24	37.35	776.47	67.64	53.50	1081.17	858.33	269.93	758.70	140.06	1003.94	460.05	269.80	365.92	0	143.33	0	0	98.56	26.35	41.98	566.08	534.16	17.24	473.41	1386.48	3075.01	2637.82	950.68	10.98	528.90	50.73	132.48	17.94	0	2904.77	0	1946.26	1936.98	0.89	859.38	1.07	550.11	4248.68	2788.13	1320.97	206.81	2.87	3517.04	12552.40	12525.23	13.55	8529.21	0	4155.43	3886.67	132.28	622.77	614.13	589.41	139.01	26.46	30344.43	21783.30	3.07	11580.99	11483.06	563.11	0	1057.09	114.84	710.57	720.08	54.45	73.46	9063.34	5939.43	5918.17	278.80	0	2491.13	2492.71	2217.30	2217.64	7.08	220.08	633.65	600.97	439.71	20.11	108.46	0	3568.18	150.21	42.15	60.50	576.11	1239.47	1359.29	1033.17	674.62	77.29	237.83	235.68	127.55	2.48	858.25	483.45	47.55	351.96	0	1279.47	127.06	126.33	64.47	182.61	185.97	326.96	136.73	88.40	117.86	0	0	0	0	69.16	22.68	0	19.90	0	1222.81	0	916.90	408.23	47.19	256.18	549.88	0	0	9.44	9.29	0	0	24.86	160.04	197.85	40.56	70.31	863.45	259.65	1255.27	192.17	651.47	0	646.68	35.44	571.13	879.06	221.54	241.24	162.11	98.84	0.22	246.07	137.98	63.88	78.29	380.16	200.25	6.92	0	30.09	0	141.37	25.35	813.73	527.87	81.72	963.06	505.42	256.54	0	164.30	0	116.29	0	128.72	75.87	80.22	750.08	85.88	245.83	241.20	0	41.48	83.65	23.11	0	0	2.49	1016.88	247.44	338.63	592.38	588.62	65.85	0	223.41	128.06	54.06	85.30	797.20	104.20	3.93	17.11	100.32	0	825.57	715.36	70.59	283.65	185.17	227.69	0	0	0	0	0	163.58	118.68	12.56	0	0	0	0	0	0	95.48	10.30	61.35	90.36	3353.71	2536.02	1869.60	0	34.59	115.09	108.11	36.60	0	1108.52	0	675.68	415.43	109.87	24.53	0	0	51.02	231.78	0	318.63	7.62	17.71	30.03	864.14	435.70	27.00	0	0	25.35	0	54.29	0	144.52	0	0	106.84	293.87	125.43	323.07	252.06	326.87	318.44	173.61	4.49	0	287.39	39.12	439.68	429.69	18.25	919.28	2.57	2.29	59.99	81.47	79.60	559.09	80.99	0	15.83	31.53	780.57	150.79	487.17	0	157.48	39.19	52.46	101.86	1130.03	0	5.46	871.73	1226.33	696.81	30.68	90.53	0	95.68	372.69	3612.60	2881.32	197.72	75.41	253.22	293.48	1114.80	0.06	81.83	781.41	773.28	66.95	719.76	735.04	914.98	77.94	36.73	6.20	20.29	0	3.74	1235.79	1224.45	52.34	1375.54	1042.50	205.12	169.04	0	263.99	99.27	3.13	0	431.04	312.19	5.32	13.43	397.72	42.76	0	1633.79	251.26	265.34	16.42	145.78	0	341.09	639.95	7.85	121.03	110.74	10.48	0	25.30	0	11.56	51.80	0	15.84	15.67	2455.75	317.47	219.86	0	0	248.95	144.55	204.11	59.67	16.47	65.94	72.11	93.42	201.07	0	0	105.68	148.26	247.99	175.54	186.03	86.76	245.18	474.50	242.51	100.38	61.19	1512.53	992.57	85.43	0	614.80	78.80	133.00	196.87	0	0	0	3103.66	2090.23	2079.80	355.65	65.35	3411.95	0	0	2334.39	0	240.08	80.26	1.12	0	0	0	394.40	235.38	61.96	102.97	93.01	396.07	83.68	0	0	280.57	1.48	2041.17	0	2062.45	390.54	0	47.34	0	0	14.25	25.21	189.22	0	749.84	31.67	0	1.35	4.44	0	0	0.37	9.67	137.85	55.00	0	291.82	222.14	437.47	97.72	0	4.55	0.30	299.02	58.04	9.06	350.63	312.65	239.61	0.74	0.78	2.49	99.37	11.90	142.17	198.77	24.14	0	0	0	0.86	0	660.56	0	64.53	89.22	0	1200.56	0	538.96	8.73	35.58	76.39	76.18	18.14	0	0	11.17	0.79	81.00	113.32	8582.75	5506.03	0	862.61	14.94	45.86	0	82.34	0	2.61	26.13	9.37	10.99	25.62	56.32	0	257.56	679.89	42.47	15.31	621.10	133.37	1.85	0	36.85	15.86	51.09	0.95	67.44	0	195.19	126.17	137.14	165.59	1.32	0	69.99	164.36	33.22	39.53	8.40	132.83	127.86	0	11.80	610.94	603.84	172.10	95.31	0	0	0	4.03	39.21	0	0	0	0	0	0	0	0	0
S0408	67.11	146.54	130.80	251.73	248.38	0	264.46	1060.46	7.07	14.45	79.22	57.11	0	202.33	2664.50	978.61	0	4.30	135.34	301.45	128.40	197.01	915.80	59.71	2008.04	620.06	0	148.52	66.22	0	101.40	225.61	1522.03	37.66	953.28	401.77	71.79	195.37	90.95	57.02	139.36	118.18	1452.82	338.62	0	46.08	239.61	0	0	0	175.54	111.82	822.17	490.69	189.65	67.47	67.47	631.39	0	45.03	56.42	48.91	636.67	347.64	581.82	122.89	328.00	648.42	173.59	419.02	178.57	0	212.32	80.27	0	31.56	0	278.81	1620.17	1618.13	268.52	98.60	415.95	512.84	1474.83	1011.72	65.34	53.81	112.95	75.54	339.09	280.00	1161.72	0	2204.93	2206.85	1063.13	434.11	894.23	931.89	133.55	515.90	38.73	187.37	230.23	34.14	150.58	1841.18	1875.25	247.88	19027.13	93.50	9784.24	188.74	26.60	52.44	2846.25	39.89	87.23	53.12	0	104.95	16.13	117.54	402.18	0	2543.78	12.44	401.13	4238.91	1495.68	1149.28	588.57	87.46	11.47	138.30	140.73	1127.05	1077.77	3412.96	0	0	0	39.36	77.16	362.05	0	1212.47	285.72	530.87	39.29	133.58	281.59	782.35	0	259.03	113.88	115.97	842.54	1227.12	1214.81	34.75	14.73	0	6616.97	1911.30	294.21	871.87	576.33	714.97	0	421.15	321.76	37.90	64.64	439.23	4.60	20.24	69.12	0	32.69	45.37	93.16	0	2247.59	352.58	519.54	1089.89	0	188.45	265.74	19.37	46.28	2071.64	303.11	282.96	0	64.74	0	3448.04	1687.11	1691.79	221.30	27.99	245.97	54.08	61.48	9.77	140.14	193.29	186.41	1068.51	0	509.61	7805.96	92.56	3956.17	205.34	0	87.67	402.54	628.41	153.50	84.64	80.39	0	65.05	867.78	0	647.21	23.80	1056.93	3453.38	3573.14	14.77	0	307.01	0	1273.27	1567.82	1601.34	638.28	731.31	336.70	28.22	884.47	645.80	719.96	130.61	214.84	260.77	3897.56	3897.56	381.21	1213.63	4048.33	111.06	0	456.53	141.13	0	18.19	66.99	238.10	0	253.77	252.44	286.31	593.38	0	938.62	5053.49	361.51	164.27	16567.04	1886.74	709.13	42.17	407.60	386.75	0	367.67	70.71	482.62	474.78	200.58	107.49	138.62	102.02	272.41	51.05	0	260.25	75.79	309.04	0	0	2023.87	477.37	89.59	1949.16	299.05	50.83	1956.83	58.27	459.72	2751.43	2750.89	25.03	0	1379.83	1324.78	1346.06	663.04	69.06	1310.62	253.06	1255.95	1270.73	141.66	928.79	2104.66	16.53	0	0	354.56	623.08	526.85	172.97	423.33	225.50	172.97	10.70	523.71	185.40	981.00	154.15	291.53	348.11	3848.42	157.27	708.94	2106.83	783.15	2112.77	56.09	118.43	865.34	542.05	21.16	325.07	24.62	150.00	107.77	330.74	0	0	23.70	236.78	94.82	217.55	2563.32	193.32	882.84	3341.37	78.47	1089.37	212.64	1077.03	30.76	667.64	179.73	180.46	527.37	173.98	121.35	299.49	573.53	80.06	17.26	245.29	78.15	346.26	5333.69	8708.26	409.02	675.78	312.29	450.41	239.39	221.26	202.47	56.22	316.91	666.31	154.72	363.28	631.80	170.71	1011.44	21.66	0	0	0	130.71	7.75	85.49	620.85	177.05	35.92	563.51	594.66	0	231.75	213.61	2708.07	548.98	98.23	17.10	19.67	55.21	196.72	205.06	0	52.24	168.23	163.82	208.25	914.86	0	0	229.77	27.19	239.71	922.02	5242.34	271.50	2.73	1499.18	251.98	1412.59	452.59	1962.78	146.26	277.07	0	1786.44	3.11	155.60	478.20	239.85	396.47	6.44	1250.50	1111.91	80.65	191.06	112.60	98.10	2814.09	1952.28	3337.74	638.05	846.62	29.64	56.01	433.42	435.40	103.07	337.63	102.48	0	130.78	331.52	277.15	920.99	0	251.47	274.50	0	76.87	320.97	479.35	546.46	132.94	182.88	2330.64	413.18	431.10	0	107.65	1414.81	177.39	339.91	435.82	43.56	699.84	307.79	199.94	307.14	237.53	337.82	0	186.14	0	406.22	695.59	398.69	111.85	163.06	123.05	169.23	190.90	247.89	498.44	1231.40	802.62	325.28	0	654.02	408.61	237.54	406.68	7377.84	1898.12	2154.00	0	0	281.12	147.64	678.80	0	471.16	100.86	262.06	86.89	451.14	443.74	304.82	35.77	81.73	155.43	0	860.75	839.60	915.81	9561.21	1810.96	0	0	2635.15	103.62	121.53	198.26	0	0	164.67	0	246.81	425.19	186.10	236.63	169.61	102.82	181.27	167.03	604.01	380.07	314.07	0	0	286.91	828.79	3399.77	1215.68	121.61	70.55	342.76	316.99	0	259.95	324.32	189.87	175.25	142.54	406.98	893.34	350.56	350.97	110.05	692.97	1014.32	614.13	944.13	547.55	117.70	0	644.75	0	625.24	257.58	454.90	0	411.90	352.74	357.63	1518.52	244.96	0	13533.05	3153.30	101.48	193.61	0	82.94	2804.35	0	343.52	372.75	880.69	246.89	348.65	0	92.90	262.29	26.49	495.34	503.90	828.47	828.47	132.45	305.24	302.20	125.30	40.99	332.24	82.11	1737.69	65.28	1096.51	9.82	0	160.34	132.71	489.38	487.19	578.58	0	540.36	540.24	485.87	578.72	539.98	38.13	150.26	151.01	1300.85	1300.58	0	487.42	49.89	309.15	203.52	86.74	304.49	478.07	93.34	694.61	21.29	1371.45	1359.65	948.18	848.36	840.11	831.10	19.25	0	561.52	41.05	3.57	0	304.90	303.51	77.05	383.29	83.07	3100.82	198.69	45.29	743.20	122.71	466.63	85.00	559.62	4420.74	1548.43	1621.00	555.81	1007.54	687.79	0	132.46	254.17	115.47	0	66.51	0	936.63	728.26	0	838.53	44.80	0	73.21	15.97	0	159.51	309.95	270.68	0	0	195.29	243.10	796.47	198.58	0	1565.14	6227.64	305.16	1506.17	1433.40	133.45	658.78	922.17	1115.07	282.04	497.42	588.19	494.97	440.77	1541.45	550.89	117.66	0	178.70	163.81	392.20	0	363.90	1616.37	425.16	266.92	322.69	324.25	323.72	242.95	231.20	443.68	125.46	0	4194.83	1361.77	65.34	482.76	8.40	55.15	50.40	1032.50	198.90	531.25	425.45	433.80	417.04	934.33	545.22	17.68	15.39	591.30	203.79	294.75	298.72	202.40	92.92	0	2414.78	92.92	406.80	145.67	577.94	0	2758.60	0	1745.30	75.01	1668.49	143.87	243.51	156.59	0	0	0	822.44	38.39	221.57	22.99	1198.14	941.35	293.33	83.82	47.41	18.48	49.65	159.50	731.93	1246.84	1260.25	565.19	1093.94	0	0	1591.58	1532.34	0	83.97	90.52	622.23	0	161.32	265.66	52.65	102.57	113.57	28.28	583.71	6.30	435.50	0	0	94.10	166.20	174.25	23.88	437.09	62.57	416.10	5434.79	358.79	231.87	49.09	48.05	1450.96	60.58	649.01	245.19	324.75	622.53	661.04	35.14	256.50	1818.61	1782.56	322.54	0	377.75	51.86	205.49	94.37	259.98	1260.21	28.98	195.41	319.71	0	280.30	460.38	845.37	16.64	492.44	1410.91	2963.01	545.32	13.99	6.05	603.10	345.45	1.59	0	373.19	20581.24	0	236.87	306.70	96.84	86.95	137.42	0	0	794.49	824.28	51.95	230.04	75.20	197.08	76.36	361.73	460.78	140.72	357.35	113.84	0	30.64	373.64	901.37	556.71	105.61	21565.10	52.03	14332.86	587.28	176.72	0	565.16	347.28	186.41	1688.80	1519.76	196.15	170.80	4807.39	4826.29	0	208.04	148.71	130.74	208.07	39.05	37.01	57.74	259.87	307.41	46.96	320.68	332.67	152.83	254.95	198.82	19.51	10.13	65.42	219.92	1755.54	31.25	152.71	432.33	363.55	113.42	104.00	187.07	146.66	536.40	295.71	646.78	308.49	879.23	641.03	244.19	222.78	256.31	0	392.57	256.53	323.79	204.98	204.75	1017.94	0	7.06	565.97	28.43	3288.27	26.79	611.70	604.13	452.94	414.20	233.83	178.86	0	270.09	68.35	15.71	217.40	160.07	328.61	226.63	168.14	1201.12	219.94	425.49	215.43	241.95	129.59	618.25	10.14	335.51	29.19	28.79	10.69	46.99	50.18	158.09	110.96	433.84	350.89	0	50.37	352.96	421.90	0	73.55	193.10	150.89	6.12	40.27	1121.37	952.24	585.19	192.22	542.24	544.75	139.15	358.83	112.10	0	141.63	86.85	130.81	555.25	530.28	0	2142.75	2213.43	149.03	243.66	0	810.36	36.46	693.15	123.77	188.77	0	440.51	218.14	27.89	85.50	174.35	66.67	178.05	85.39	268.85	0	3549.12	1017.17	824.27	389.31	0	2437.46	3556.10	1606.75	445.77	245.50	895.63	18.53	216.30	152.54	279.67	48.74	106.95	55.09	56.48	39.63	945.81	936.25	3.15	227.11	258.92	0	1401.90	2598.88	395.57	31.54	48.48	0	95.31	986.52	1432.99	75.42	276.71	55.37	72.64	144.24	106.53	0	145.57	148.79	554.97	551.28	129.63	146.83	60.86	102.30	60.24	142.55	260.47	37.60	34.59	157.50	65.11	0	51.08	21.40	253.13	148.59	16.91	602.88	119.20	3018.45	12681.07	1902.41	1553.84	0	99.48	0	292.33	844.85	677.27	117.30	10.61	118.40	286.35	285.76	129.20	1234.07	437.42	18.66	93.65	432.92	169.80	0	0	1323.48	365.79	140.06	6854.37	1114.52	366.02	0	50.41	5.25	1085.62	177.84	341.21	542.58	274.55	699.49	481.42	514.69	256.83	293.93	100.46	573.27	316.74	20.55	0	82.10	865.79	283.19	0	10822.37	159.84	0	0	1084.46	62.09	10.06	415.34	136.93	712.60	63.46	65.38	107.36	10744.76	10786.20	171.61	2922.75	258.53	184.62	257.22	2145.96	198.03	136.20	941.40	219.30	0	209.80	92.94	203.20	239.86	267.11	543.76	1237.30	169.59	93.93	856.66	85.00	904.91	84.03	306.95	0	708.56	732.36	725.66	94.74	2143.28	653.34	2017.74	87.97	3068.26	3067.38	42.60	1421.88	218.56	174.36	255.65	0	61.44	361.81	138.88	385.91	145.39	73.10	158.74	3631.06	0	330.24	152.43	642.87	388.50	1470.97	65.99	191.28	432.43	206.99	333.60	483.89	692.32	28.98	2457.84	2512.31	2494.11	299.68	800.92	35.00	833.28	334.93	69.63	92.38	192.92	137.75	163.17	933.99	149.53	4905.86	418.02	235.42	1168.88	363.05	1249.14	270.41	410.36	1538.15	122.61	2125.71	239.99	237.18	352.58	106.47	464.22	412.40	39.57	322.09	120.10	0	2560.51	253.70	380.01	358.65	408.43	461.90	3363.07	3408.69	110.39	0	849.32	710.13	630.41	44.14	1732.70	2.75	226.38	271.49	247.22	789.30	3748.09	3748.09	164.74	327.38	247.49	455.61	0	230.60	1956.35	0	24743.62	0	2724.70	480.41	48.42	10404.18	492.09	570.81	0	55.17	660.44	0	294.71	339.43	0	59.63	147.08	29.52	35.27	566.54	35.27	2844.65	551.79	360.89	0	1180.08	428.47	2171.19	173.13	182.78	641.92	497.30	1623.85	152.91	16.71	210.98	1223.43	86.28	1224.59	235.67	151.09	538.13	76.75	177.52	319.00	253.03	196.11	1764.14	629.22	38.26	456.54	31.11	0	249.46	177.86	12579.51	71.73	173.81	7416.51	200.89	0	280.55	5423.66	494.72	4849.07	3461.27	0	814.20	653.75	20.68	1320.61	1284.26	592.17	388.19	10.15	312.66	7664.83	143.09	309.86	18.90	1152.26	309.06	235.23	314.09	6386.82	588.36	2219.35	223.27	4.08	53.23	173.44	960.12	584.32	539.77	28.17	410.50	611.23	143.75	450.76	95.26	380.64	559.20	888.75	302.36	150.62	590.07	169.00	88.07	5169.92	23.36	310.32	3882.73	1463.74	1759.69	18.15	1321.93	292.79	1944.04	399.32	280.77	2890.76	176.84	788.00	0	472.57	0	528.93	1188.30	281.84	2736.15	2737.92	0	123.68	4265.75	187.23	1064.99	1285.45	6089.75	6089.28	462.29	464.65	1207.74	1542.43	7096.09	311.47	198.75	183.84	117.65	8.25	399.72	276.21	98.50	128.66	117.95	436.43	286.96	413.58	0	275.04	707.35	302.63	956.56	1207.24	1868.02	374.61	967.22	239.39	1041.04	1316.70	185.06	0	1409.18	14346.72	703.58	0	208.93	681.52	695.46	31.58	179.46	7610.41	69.63	1782.57	255.91	156.21	267.26	550.53	482.59	158.10	255.41	255.44	147.21	2485.80	19.82	688.79	364.35	246.59	1411.83	427.54	1550.54	1091.77	380.74	376.25	1740.85	65.58	385.55	1510.01	1285.83	1477.95	1169.56	119.42	47.30	0	438.52	62.85	294.24	358.24	138.81	52.48	131.05	1382.20	782.42	1190.41	1301.13	311.65	281.17	387.90	7115.25	7279.18	70.97	160.20	0	718.38	195.03	3.88	154.28	161.71	128.84	122.79	361.68	296.41	1465.13	301.25	312.53	153.08	106.04	38.62	1076.77	495.43	984.86	130.21	132.09	782.63	164.61	236.59	403.99	695.20	537.99	324.74	113.77	1435.24	921.37	113.24	259.40	182.79	553.71	201.80	45.48	415.03	162.89	40.36	216.37	682.65	392.94	166.86	1209.73	0	64.12	1753.00	222.88	39.49	277.71	41.07	42.60	161.63	0	598.06	357.68	1225.35	660.59	174.97	206.05	336.41	173.22	56.18	572.94	56.82	1696.71	256.15	244.20	42.58	289.97	1014.37	693.67	46.90	236.16	464.87	18.12	84.15	26.08	94.77	289.07	1089.57	388.46	366.94	829.09	0	128.45	71.81	49.84	107.87	353.12	91.70	147.44	356.03	7.59	31.77	90.20	244.69	63.37	69.40	110.44	54.59	0	490.53	112.47	96.28	36.07	16.48	23.22	273.72	1003.24	10.76	56.07	157.13	0	29.07	53.75	21.70	92.28	168.89	272.93	0	121.46	101.24	24.36	10.82	0	73.65	97.72	143.50	50.42	71.71	25.38	81.00	209.12	57.85	302.40	288.19	404.20	0	0	85.55	376.60	97.67	0	7.35	212.88	726.26	501.07	123.31	193.42	32.72	451.58	71.43	175.56	159.64	239.13	87.64	51.74	76.18	213.09	10.18	26.14	5.97	20.46	164.32	42.26	61.86	53.67	19.65	6.46	40.29	68.03	256.19	118.43	267.68	295.49	131.14	0	146.91	254.41	59.53	191.89	212.48	48.70	297.89	455.89	179.17	99.10	120.58	325.67	415.54	0	4214.86	0	929.63	220.69	104.01	119.43	33.51	147.45	39.11	55.93	0	1737.19	4.88	12.14	1082.91	7973.37	37.32	570.91	184.72	194.63	116.54	403.40	202.60	542.81	453.02	33.96	0	0	61.50	58.78	237.22	452.51	0	54.75	146.36	2493.13	10.82	823.05	0	22.15	677.74	527.69	375.67	1194.96	19.42	145.87	806.96	135.76	137.99	389.47	576.39	269.54	0.70	5.51	14.54	61.36	554.44	0	241.33	361.06	50.00	178.35	263.29	184.80	312.80	10.90	46.54	2660.85	205.94	1702.36	352.54	233.21	855.38	0	2.48	178.87	745.41	50.26	104.54	68.06	148.22	356.24	30.40	18.23	378.10	41.91	1062.78	77.82	153.69	1063.91	345.24	333.59	199.30	141.17	0	216.69	266.79	381.80	699.89	0	110.56	124.83	787.44	588.82	549.29	539.21	94.42	37.90	434.65	163.37	28.02	121.92	0	547.14	1297.62	95.05	369.83	364.65	35.58	106.16	0	7.91	4.15	57.89	28.62	1758.88	23.59	23.59	217.24	378.08	276.37	117.52	55.38	0	0	28.13	59.66	56.62	4210.54	0	142.67	0	0	0	37.20	1697.25	107.20	234.58	172.31	95.27	248.41	208.57	5114.20	1400.14	1.18	1258.03	43.60	129.01	511.15	220.00	27.40	19.56	146.75	425.70	235.30	275.41	129.09	5.04	107.68	298.08	4.88	106.82	107.28	201.48	63.70	5.96	0	0	177.65	435.97	216.70	219.63	124.50	230.53	229.98	8.88	216.03	0	4.54	414.53	43.85	45.30	1863.36	37.20	419.52	142.42	0	0	48.60	86.20	0	131.77	247.20	126.28	36.05	0	1748.02	823.38	90.86	1.10	0	87.01	140.55	13.30	7.62	128.25	451.80	224.42	224.63	93.74	368.54	81.21	0	150.95	171.52	0	69.18	1807.31	256.95	402.80	91.76	407.70	107.13	96.07	85.09	74.81	7.82	97.03	196.33	101.51	294.99	210.57	0	35.81	36.16	20.38	177.37	0	312.53	0	283.64	615.82	706.48	237.66	94.13	1.11	149.21	0	220.54	26.23	38.08	25.19	180.99	203.34	17.63	50.74	77.68	565.36	0	130.86	5006.96	252.42	8.42	528.77	85.17	346.52	32.19	7.50	172.62	13.00	242.39	30.73	544.57	1259.17	14.33	105.65	30.33	88.64	11.29	119.19	121.28	27.22	44.12	39.36	108.67	28.28	191.52	131.75	199.06	551.06	160.30	41.93	123.45	21041.79	208.78	390.20	61.69	0	254.31	713.59	463.91	27.90	1287.88	103.73	480.74	44.00	0	3234.05	289.00	2458.39	0	40.44	313.67	0	1131.45	709.29	62.52	11.50	0	60.91	511.01	402.88	20.86	232.74	644.44	163.35	218.33	41.84	65.71	272.40	7094.79	5668.88	4291.28	166.34	79.96	89.18	67.75	91.18	61.34	0	10.91	0	295.73	63.76	335.24	69.62	30.52	0	327.64	0.78	277.73	39.56	977.35	1482.68	0	91.15	120.96	30.79	664.47	170.44	318.46	203.63	431.04	9.24	328.58	141.89	247.52	139.19	137.76	197.61	301.18	613.83	7.58	237.35	258.23	45.86	153.54	17.25	299.18	118.56	9.26	334.65	72.81	92.54	0	100.74	153.36	316.22	64.24	31.21	304.20	299.34	24.86	47.49	6.99	0	208.79	25.44	370.03	92.90	137.18	26.59	0	1483.80	611.12	0	361.71	246.65	54.72	8.12	16.40	244.29	6579.15	16.53	277.05	368.12	0	0	620.43	39.96	27.14	389.16	0	95.20	19.36	254.86	36.15	11.92	23.00	699.95	0	99.80	116.77	474.62	389.94	0	70.30	153.58	0	360.86	1716.45	97.40	775.51	155.68	1281.97	161.76	74.36	287.59	0	15.83	49.25	236.38	152.32	54.51	317.66	107.71	4113.09	246.19	86.26	11.26	118.32	49.08	231.77	0	294.45	0	0	64.57	61.23	38.33	1739.41	0	81.01	43.65	8530.96	91.75	30.52	353.64	54.11	3035.41	59.68	3113.40	1089.12	360.45	0	105.19	1491.18	48.50	217.55	27.49	68.54	0	461.93	471.19	355.37	161.03	7.80	41.08	0	330.56	0	34.83	231.23	0	0	101.50	0	2.90	1812.46	57.51	1534.50	541.21	255.02	234.02	91.01	89.31	4208.75	0	434.26	164.45	349.97	27.21	0	17.16	305.37	11.19	6.97	66.17	80.68	0	14.78	10.52	73.76	6.15	0	37.96	18.95	422.84	53.35	386.11	0	1155.17	1156.26	512.81	480.10	146.29	849.94	704.64	59.56	53.99	1279.83	1269.71	595.63	535.70	218.15	52.32	273.37	1517.66	391.65	763.12	184.96	284.70	179.93	0	383.58	73.13	395.53	883.90	208.83	119.88	0	62.19	35.28	88.95	1304.61	1298.55	729.53	57.51	794.84	814.01	331.75	306.51	231.57	208.52	147.58	217.14	8.82	0	233.32	65.31	19.83	0	39.51	0	0	17.83	56.38	173.25	0	497.78	428.03	572.20	701.32	556.44	701.92	0	3.92	4.65	0	0	596.64	277.53	0	202.59	0	859.22	17.49	111.99	72.48	212.63	67.03	376.70	0	225.93	514.54	693.41	51.55	1025.98	199.80	202.11	43.31	49.53	148.72	135.30	125.07	129.05	186.29	435.67	534.84	96.79	157.48	421.58	8.83	0	1643.19	17.57	1114.12	70.51	0	187.60	0	0	311.91	232.43	264.77	587.49	493.87	47.25	116.64	304.79	297.31	1495.42	0	11.66	209.29	203.78	116.32	1586.04	124.97	0	61.80	466.52	177.22	437.14	177.97	306.77	245.69	1416.31	10.14	0	835.77	17.93	48.03	258.48	231.99	34.67	78.16	0	4.47	0	46.76	22.84	57.96	478.59	78.68	550.26	337.71	129.44	127.46	260.44	227.18	427.05	266.18	135.68	207.99	136.79	227.80	137.33	514.00	131.93	489.19	165.41	248.65	0	27.16	2703.58	378.86	242.79	69.67	308.68	112.38	168.01	302.03	335.19	0	882.57	50.47	177.43	228.15	360.53	142.43	40.76	60.21	26.84	10720.76	690.91	0	9.30	258.80	352.59	119.52	332.16	217.79	42.54	204.68	197.15	27.61	18.60	190.95	0	694.90	816.73	665.80	66.49	224.27	282.96	276.59	160.87	132.37	179.43	160.89	198.36	137.06	55.34	1959.33	1026.45	2636.68	37.97	552.03	1110.28	0	105.31	0	18.46	44.06	0	21.00	800.58	211.27	81.14	0	0	11.41	204.51	68.55	717.69	1737.43	253.48	749.75	22.09	733.16	8699.12	0	15.94	2347.03	4.46	213.60	885.91	14.18	330.30	158.93	1900.22	2152.29	1192.17	15.73	108.75	34.42	13.51	49.59	610.56	12.23	1092.51	1076.25	205.55	5182.27	164.28	689.77	404.78	393.41	348.84	325.90	2439.08	0	257.39	199.24	0	265.57	109.00	876.30	72.16	337.43	69.89	470.00	477.81	500.41	0	1037.19	115.22	1986.28	703.79	263.64	0	959.28	440.68	336.51	325.14	506.01	0	340.54	174.88	36.42	641.32	210.78	229.69	469.90	3.00	17.27	146.24	54.43	141.52	1.00	102.16	418.43	1575.31	89.93	263.01	9.34	0	74.66	124.16	162.23	59.64	49.89	115.10	54.05	1062.46	678.66	338.45	135.52	26.13	280.63	668.63	647.69	2.88	130.11	0	534.95	150.26	185.56	122.25	292.48	293.00	63.47	23.06	717.99	0	101.18	227.90	1666.67	1828.52	379.49	379.61	17.06	400.02	291.64	279.89	94.14	687.03	0	129.80	60.30	181.54	90.91	189.64	1397.80	871.51	906.26	0	326.08	107.62	105.92	416.38	105.36	1373.18	1374.09	143.11	566.54	395.55	774.41	667.29	663.10	663.31	536.33	647.37	566.12	588.12	1046.16	327.75	327.98	658.07	0	21.76	0	5526.96	107.51	163.49	256.21	370.44	370.99	0	325.03	512.57	1390.34	1233.85	362.40	8.59	2074.03	2099.36	125.26	1536.72	285.63	3110.09	0	2106.01	2142.57	168.92	0	117.58	509.84	1165.31	655.34	401.08	25.22	167.95	2738.78	10674.55	10633.95	455.24	7836.70	332.22	4144.07	3178.24	303.92	202.62	199.79	309.10	2408.39	38.40	22232.80	16159.19	1051.76	8518.85	8379.07	1197.16	358.74	804.28	0	1421.09	1334.33	149.25	252.15	5793.99	3592.64	3532.22	67.80	1802.46	5360.64	5369.58	5003.31	5101.79	62.75	1184.67	1023.95	1289.05	625.65	12.59	39.64	624.03	10077.93	622.23	120.55	36.83	258.19	2499.69	2488.19	1339.36	1100.69	1337.15	1283.31	1285.95	1004.55	399.36	379.30	202.07	10.58	440.84	0	1460.36	67.56	58.44	496.37	2564.37	226.28	78.44	1363.21	308.86	301.02	65.93	39.23	75.43	89.87	529.34	221.57	91.65	143.72	107.66	440.74	0	421.94	233.69	36.31	157.72	1450.85	88.32	195.01	3.26	0	48.72	289.35	53.63	106.57	388.51	152.78	271.20	5.26	7.50	77.48	520.93	352.43	0	605.25	85.91	361.08	503.73	164.70	155.26	209.74	88.64	150.84	119.63	170.90	94.46	104.57	230.24	103.89	28.95	270.20	262.46	0	62.96	167.44	299.30	322.30	41.67	1569.55	871.04	823.59	0	109.23	610.73	176.06	492.25	355.12	102.80	42.18	667.86	117.24	201.23	192.65	0	0	0	9.34	57.95	8.98	7.01	728.07	337.56	407.45	443.79	443.78	195.21	189.69	383.60	118.58	0	31.91	1030.61	1022.56	184.16	172.54	295.43	0	434.17	483.16	96.99	180.32	136.29	687.63	290.28	49.04	0	79.27	0	408.79	323.70	239.66	3.06	41.19	204.54	28.98	153.09	78.62	62.23	12.17	229.47	663.97	1411.18	5783.97	836.37	925.54	52.26	30.21	165.32	64.40	0	632.69	640.33	110.17	0	0	52.72	1268.83	136.89	222.44	83.52	138.55	8.53	34.81	41.09	146.24	317.50	219.81	51.34	6.11	43.89	423.73	97.99	323.86	0	312.38	48.89	114.31	89.80	1329.78	169.10	131.23	104.72	445.48	395.21	149.62	80.55	35.42	74.04	131.26	125.10	106.53	22.29	1412.33	367.93	35.88	80.56	55.04	164.34	204.37	100.22	300.79	172.94	51.49	198.14	214.65	110.18	58.54	209.90	54.03	37.82	547.80	630.59	0	214.25	537.64	135.22	55.82	176.72	135.36	0	0	196.18	954.31	777.14	72.57	187.20	79.10	85.20	775.98	0	0	393.95	415.02	116.57	819.57	876.37	864.69	111.07	0	43.82	33.36	115.26	74.63	648.98	634.32	430.03	4059.19	1800.39	189.49	132.72	386.68	383.93	160.99	9.42	0	696.01	323.44	175.00	179.22	314.53	43.12	871.46	2288.68	0	96.83	95.25	187.19	0	22.06	734.93	19.98	137.42	203.66	432.27	0	226.80	18.67	23.49	99.80	1165.91	410.99	408.93	1869.91	460.79	121.01	6.41	3.01	90.05	72.54	88.87	54.38	15.84	102.53	107.60	270.23	202.95	275.07	281.26	266.66	503.16	436.51	285.44	170.50	102.37	299.50	641.96	193.24	19.28	76.83	970.16	350.64	130.42	97.62	191.13	66.77	406.95	354.12	0	0	3.72	4533.08	3071.12	3072.36	283.01	102.94	3008.43	75.43	40.21	2264.90	81.19	396.21	223.44	78.06	52.43	560.12	553.16	1969.49	1447.66	241.06	56.53	48.13	1501.08	211.52	64.29	0	688.26	1.99	1719.46	88.38	1588.42	240.99	101.59	349.31	120.75	215.80	241.19	17.48	507.83	8.90	1160.88	177.89	407.76	28.51	133.91	302.59	113.39	35.67	86.11	27.64	38.74	0.50	375.83	291.03	112.77	255.06	111.33	154.69	18.97	88.13	105.66	47.46	377.98	255.30	200.16	255.57	0	66.33	61.24	67.26	133.40	161.98	24.57	0	0	0	37.13	0	259.16	22.00	133.08	189.24	0	2424.17	2328.59	417.38	115.92	161.29	153.20	162.27	167.18	65.15	47.86	15.11	128.39	0	50.79	5187.11	3624.90	0	685.91	389.63	108.67	258.30	117.16	90.68	281.61	189.20	388.16	431.20	113.63	732.99	177.71	273.16	441.29	360.48	31.22	14.55	319.77	123.01	0.41	30.60	0	0	0	207.06	0	648.50	181.62	192.24	431.85	157.93	148.01	354.56	459.24	110.28	54.78	9.71	492.85	348.12	204.74	48.94	632.50	640.56	332.49	73.04	49.12	68.38	124.48	17.85	37.56	2.61	0.66	0	2678.01	0	0	0	0.10	278.39
S0409	0	0	0	818.65	0	42.10	41.22	921.59	0	0	0	28.55	0	0	15098.15	0	0	15.14	3248.16	0	0	0	4894.66	0	9576.76	149.60	0	66.57	982.19	0	0	29.62	4326.21	371.86	244.03	0	0	0	0	0	0	548.56	0	0	0	159.75	799.07	1256.80	0	0	2952.12	0	0	0	0	1010.23	1001.56	6148.00	0	0	0	0	79.36	0	0	0	0	0	649.15	0	0	0	2770.15	0	56.14	0	0	0	2786.70	2787.07	1720.27	310.44	0	0	399.82	0	0	2758.33	0	0	33.75	192.26	798.88	0	0	338.21	0	0	366.51	367.44	0	0	0	0	0	0	0	2608.46	2596.96	410.79	22409.08	0	11610.21	0	32.75	0	5519.28	0	1123.67	2300.89	211.66	50.59	0	53.67	0	0	0	0	0	9390.48	4214.43	1183.94	471.08	0	0	0	0	0	0	5327.06	4101.58	0	0	963.00	0	0	43.95	0	0	201.92	0	0	0	0	188.93	123.18	1461.95	0	1169.88	524.62	514.89	102.29	0	0	639.90	0	36.87	343.74	0	476.72	0	183.33	0	1298.84	1298.84	55.91	59.40	0	73.92	0	118.40	33.47	0	0	31.41	550.79	0	491.62	0	844.94	547.89	0	0	1453.46	0	375.05	16.09	549.90	0	5609.10	3239.36	3239.35	0	0	0	0	179.67	0	0	0	633.27	3388.46	613.84	0	15420.69	0	8952.18	774.66	0	146.77	0	401.39	0	0	39.79	0	0	1452.72	0	0	0	0	6317.75	6288.52	0	977.91	171.21	0	0	3467.41	3339.38	736.83	0	0	237.60	3522.00	4177.78	4183.71	896.08	0	467.50	7030.35	7059.34	0	1866.17	1554.17	0	0	0	0	89.18	0	0	1784.03	0	282.44	282.55	1202.40	0	53.82	940.95	0	245.02	0	32105.77	1051.71	0	0	0	0	71.62	51.09	0	0	569.85	0	488.60	250.89	0	408.61	129.86	0	95.76	704.95	390.16	194.79	337.45	0	306.80	127.80	3934.78	841.07	0	9154.67	0	0	1349.03	1349.03	0	0	1937.36	3272.06	3279.90	27.62	3271.93	2976.14	12.96	2642.50	1328.50	0	1914.45	1400.14	0	0	0	0	0	0	199.61	248.00	0	71.13	0	0	0	2538.67	0	0	1628.39	4771.31	153.92	4697.06	2169.07	795.76	2169.07	0	451.82	0	144.07	0	667.08	0	46.44	0	0	29.70	0	0	1827.52	0	541.25	0	0	838.78	318.62	210.04	196.07	183.27	386.60	0	122.64	109.57	17.38	0	0	0	0	32.81	0	0	379.68	0	0	5035.88	1755.57	3219.51	0	0	626.06	0	0	881.59	0	64.39	281.37	0	35.14	0	0	0	93.06	18.61	0	72.52	0	0	295.70	0	0	194.15	440.90	0	872.08	345.81	721.50	2163.00	72.06	49.43	0	141.11	14.38	0	0	0	19.10	0	0	0	0	0	0	157.89	0	54.61	2174.00	2659.28	150.64	262.98	2391.94	0	1781.43	0	720.08	0	0	0	593.45	520.08	0	23.69	0	80.74	155.37	1588.43	724.60	334.49	0	0	337.01	8009.78	712.01	668.37	202.99	515.33	799.27	0	345.85	0	0	0	0	0	0	0	244.32	0	0	0	0	0	0	0	285.48	0	13.36	94.70	724.60	326.13	0	133.57	133.99	151.95	0	30.34	0	37.63	1393.24	1824.21	150.07	782.40	329.62	0	0	169.20	0	0	47.51	0	0	0	0	0	239.69	48.18	847.09	2893.79	352.42	0	0	0	0	0	0	6721.28	65.40	3202.61	0	0	0	0	49.27	0	0	0	36.57	0	692.88	0	767.41	0	220.84	263.42	791.35	796.43	354.00	587.03	15184.21	547.61	0	35.75	1277.83	801.03	175.74	0	0	210.91	17.19	1488.80	0	271.09	0	259.96	0	0	0	0	511.52	37.48	22.74	0	1998.40	0	303.39	1562.65	413.14	1499.63	9.71	911.95	188.88	903.97	112.07	1915.18	0	0	0	1636.00	443.16	0	0	0	0	420.90	220.31	293.99	24.82	0	0	0	776.05	10.23	88.13	0	2834.97	203.78	100.33	231.37	6558.20	0	24.94	531.94	1147.17	0	0	2692.55	0	1752.54	0	634.54	190.85	0	0	0	3064.92	0	0	0	0	223.32	49.48	49.48	383.33	22.29	22.30	309.77	27.29	1835.82	1475.21	110.86	54.50	0	0	0	0	0	350.68	350.60	0	323.08	0	0	218.30	0	505.00	0	0	0	0	0	0	0	1673.52	0	0	0	0	0	0	0	0	0	0	746.50	0	578.54	322.17	0	421.89	1026.03	0	13.27	0	385.20	383.09	0	875.60	40.65	0	0	0	0	4822.36	990.85	3073.48	39.23	6727.85	39.33	0	240.46	937.91	478.18	214.38	0	76.11	0	0	0	0	0	0	0	43.79	0	0	0	0	1223.44	0	0	891.38	0	187.04	993.11	16.76	606.94	0	0	0	9018.75	454.71	535.23	2512.29	0	391.74	0	0	56.01	130.20	0	28.31	0	2363.22	53.32	0	134.88	0	0	0	0	18.65	0	0	0	0	0	0	0	0	0	0	0	1764.42	1016.56	0	0	0	0	0	0	0	0	0	0	0	1683.40	0	0	0	1446.63	28.10	28.13	28.12	57.01	0	400.96	1450.73	0	901.43	192.46	22.93	2692.31	1914.24	0	992.69	694.26	224.47	465.76	1983.15	0	10325.07	0	0	0	0	0	20.31	1678.93	0	0	0	0	0	0	0	541.45	7681.20	8171.11	0	314.34	0	391.23	0	880.34	242.15	0	0	0	279.84	1013.17	43.56	0	0	794.20	221.85	0	0	297.86	333.32	0	0	0	0	0	0	0	28.84	4067.74	0	221.49	2378.06	0	3316.56	2153.36	1798.47	0	878.21	249.70	0	0	0	15.77	95.02	245.08	0	207.16	0	0	18.78	0	0	0	0	0	0	5385.99	0	0	515.65	100.34	1104.51	1091.46	41.80	0	0	199.17	0	0	337.18	0	20495.33	0	0	0	0	0	0	0	0	251.06	104.31	0	0	0	382.84	0	1137.49	167.37	0	0	0	0	0	1664.84	1201.41	21.81	0	21875.49	0	13943.81	574.17	0	0	175.66	0	0	61.81	85.51	0	0	5686.62	5676.08	0	0	1305.21	1355.22	0	845.04	0	0	0	0	0	0	0	24.57	0	0	825.53	2262.54	0	0	370.96	338.05	1388.03	0	0	447.01	39.62	509.51	0	0	0	0	0	402.31	50.41	0	0	0	0	0	33.18	0	0	0	96.22	0	0	0	0	4131.48	0	0	0	0	0	0	0	0	0	0	0	0	0	17.24	0	0	1987.53	0	0	0	24.04	0	0	225.94	19.37	1004.32	153.92	189.49	19.28	0	0	281.18	0	0	0	0	1240.82	1441.54	13.09	0	0	0	0	245.69	0	0	12.65	0	0	0	134.17	0	87.34	0	690.98	0	288.98	85.87	0	0	909.31	793.64	163.93	0	0	22.41	0	0	28.15	464.04	0	265.54	286.02	0	10.53	0	0	111.60	111.96	19.94	0	3951.29	308.80	310.36	0	0	1685.66	2482.28	288.50	0	860.34	439.68	0	0	0	0	0	88.20	85.65	86.59	76.66	1222.80	734.08	3.46	446.35	198.44	0	648.24	326.93	188.94	0	0	0	20.87	478.98	42.32	459.66	0	0	0	0	681.16	0	159.71	159.72	238.04	0	130.07	9.92	23.81	16.22	0	784.17	44.88	0	431.10	0	0	0	0	0	814.65	932.13	0	426.26	0	469.77	5336.02	266.08	5328.74	330.83	37.83	0	0	656.65	817.79	0	0	0	0	32.87	0	24.72	0	30.54	0	0	0	414.01	0	39.45	262.27	38.69	0	76.98	2471.80	0	72.14	0	32.49	0	191.00	61.99	0	889.98	141.71	23.13	0	54.71	0	0	0	0	0	0	0	0	0	753.21	0	0	0	9.06	0	0	45.60	0	538.91	327.64	0	208.64	3234.91	73.28	1598.64	0	35.26	0	269.65	344.36	0	0	191.73	0	0	510.54	0	0	0	0	0	0	0	0	8.36	0	0	0	0	428.03	252.15	507.84	513.51	28.26	382.12	0	403.00	532.47	664.21	674.05	94.65	0	0	0	0	0	0	0	0	0	130.00	0	0	1470.43	0	746.09	0	812.91	0	121.62	0	0	0	0	0	0	0	0	743.01	682.36	891.11	0	0	0	207.46	0	0	0	0	9.64	0	742.52	11.07	1082.26	0	0	109.34	0	107.44	0	11.80	523.17	287.33	279.47	55.33	0	28.64	42.48	0	18.11	0	0	0	0	94.25	315.79	0	0	0	0	1311.11	1074.02	0	0	225.44	168.56	350.12	32.58	0	488.60	0	0	0	0	714.13	714.13	0	213.20	31.63	0	285.55	116.55	386.48	100.72	6745.50	0	1087.21	0	0	2750.14	39.50	19.10	201.76	188.71	0	194.55	27.48	87.05	0	0	0	0	0	20.07	0	605.09	40.19	25.15	309.84	292.01	0	150.18	224.64	18.24	104.98	1403.40	1403.40	0	0	0	1141.13	0	1122.28	564.37	0	388.75	0	0	15.03	0	0	1224.68	493.56	121.05	0	0	0	0	0	3275.05	65.69	213.19	4905.66	664.54	18.43	184.68	0	47.81	1030.79	883.02	151.02	1322.35	0	0	0	0	0	0	4260.83	0	1966.41	0	0	163.61	333.06	0	0	0	941.51	0	540.42	0	696.75	974.34	524.49	479.16	0	0	374.23	0	1958.93	0	207.92	51.94	0	519.42	0	0	0	0	0	0	2637.80	0	0	2201.67	49.68	265.74	14.77	0	0	468.15	0	0	3658.22	55.28	511.93	397.07	0	0	0	0	0	1247.62	0	0	121.72	633.27	0	156.34	30.29	2671.42	2579.44	0	0	0	1679.10	3645.33	0	135.59	488.49	0	0	0	115.92	0	150.97	108.89	415.37	323.11	231.28	0	156.12	0	0	3.05	0	207.49	45.57	0	23.07	950.53	950.91	0	0.68	687.65	1662.40	245.95	0	163.15	0	0	15.15	252.51	5889.31	0	3941.91	230.47	138.45	0	0	0	0	0	0	0	0	0	4.90	0	0	0	0	40.82	309.75	58.79	0	298.74	16.29	0	825.04	1492.90	1066.73	0	101.70	0	13.12	0	25.78	0	0	0	27.64	27.10	0	25.45	218.77	209.69	0	18.59	0	0	0	0	0	0	0	413.95	0	519.74	713.62	0	0	158.97	206.78	1256.15	69.57	0	32.89	215.30	0	0	0	0	0	0	0	0	0	0	0	0	0	74.01	0	0	142.09	36.55	357.28	118.18	479.63	0	0	0	91.25	0	0	0	0	1723.39	0	350.17	0	39.90	68.05	0	1091.04	0	0	0	0	67.89	274.31	0	0	0	0	0	0	0	20.59	117.84	357.12	410.55	0	0	0	0	0	98.99	273.27	0	0	0	0	0	235.97	219.44	0	28.44	0	0	0	3172.99	44.71	9.71	0	0	0	344.77	0	0	144.80	0	0	0	0	0	0	0	16.63	0	95.43	0	70.48	0	0	0.12	0	0	3.90	0	0	0	0	0	0	0	0	0	0	0	0	0	0	0	0	0	0	0	0	0	0	0	0	8.84	0	0	563.97	0	0.69	0	53.36	0	0	38.56	0	6.44	0	0	386.84	0	7.44	0	0	0	0	0	0	0	21.10	0	0	0	0	0	0	0	0	0	125.26	77.10	0	0	0	6.40	0	114.41	0	0	32.34	0	0	0	87.47	0	0	0	0	0	0	0	23.85	0	17025.95	0	16988.91	0	750.82	602.32	8.73	89.89	704.87	4656.71	0	1716.32	0	86.50	74.01	0	154.82	0	0	0	1534.69	0	0	0	8.37	610.44	0	88.96	0	702.32	159.74	83.64	1220.62	0	421.45	388.49	31.06	0	2.09	0	0	0	0	10.01	15.97	0	13.92	44.27	74.18	0	13.40	0	0	0	0	0	350.17	0	0	0	0	2592.71	0	1332.59	76.48	0	0	0	0	19.03	308.63	75.08	77.44	143.68	0	0	0	0	0	0	0	0	0	0	0	0	35.85	69.54	0	152.16	132.97	0	1329.94	122.91	71.27	148.06	46.96	191.08	202.25	28.74	0	0	0	148.86	0	0	78.06	0	133.65	0	412.96	443.24	56126.64	1654.69	76.18	0	224.36	0	0	336.24	0	0	486.21	57.57	0	0	10.98	8.87	0	16.25	0	223.98	3035.02	0	0	699.96	5083.57	3138.20	0	620.98	0	99.83	47.79	0	0	0	6160.60	2877.31	10408.72	1534.11	106.61	0	440.72	0	3.58	10.67	105.23	1199.76	66.01	126.08	0	74.44	7.50	213.03	32.63	0	1.46	0	477.65	1034.36	3768.35	112.55	304.80	621.61	0	287.04	342.09	0	0	0	0	91.74	0	0	0	0	4691.38	6.68	377.39	0	50.68	305.26	0	0	46.48	1012.26	44.28	13.51	259.32	434.30	376.21	251.52	53.43	118.48	0	49.74	237.82	182.82	181.01	36.78	53.57	2.37	2.37	0	0	269.20	1.43	0	0	102.11	580.61	1230.23	0	0	0	0	34.67	31.47	0	23.45	0	71.73	0	0	1239.38	0	0	319.08	36.04	130.11	73.74	111.65	12.80	0	0	0	0	125.10	0	0	0	0	119.46	0	0	28.47	123.27	155.12	0	0	0	233.89	20.14	35.94	3561.14	138.04	6.11	352.08	33.39	498.06	30.80	0	177.60	0	0	84.21	0	0	183.19	13.80	0	0	170.32	0	0	0	0	0	0	0	0	625.86	62.44	251.28	0	0	293.20	7410.74	0	0	31.53	0	161.13	298.30	103.92	86.80	659.22	16.01	0	1.60	0	629.27	0	755.74	0	104.86	864.71	0	102.63	0	0	0	15.31	18.42	725.70	250.90	0	7.42	0	0	0	0	0	0	3423.13	1359.75	254.14	26.81	0	0	12.18	0	125.28	49.19	0	7.60	79.14	91.96	205.40	2.12	0	0	319.10	0	108.95	98.76	26.58	94.99	58.74	0	0	36.26	0	63.64	0	50.14	169.23	76.62	197.15	29.63	0	0	4.09	0	0	881.75	0	18.08	0	6.86	1062.78	0	312.88	0	70.56	0	0	0	9.56	0	0	19.67	0	11.66	101.11	69.69	1043.80	0	0	0	672.63	0	0	11.77	0	0	0	15.19	0	0	0	630.09	0	5.33	0	0	2192.75	170.09	684.21	0	0	0	0	0	0	204.20	27.59	0.93	54.33	0	0	0	37.18	484.52	0	60.80	563.33	308.40	30.53	252.44	161.40	52.13	0	0	87.48	0	46.43	0	0	0	0	135.73	62.64	102.43	206.20	0	0	0	0	0	887.29	134.51	124.09	609.56	0	64.69	0	0	0	35.04	10.22	0	156.28	243.00	84.84	68.05	48.24	126.98	0	0	0	0	213.92	208.73	0	0	13.41	34.04	19.22	96.91	0	16.94	65.81	20.01	0	0	18.71	18.76	0	33.63	0	0	6.32	0	88.39	329.07	0	0	23.28	314.13	32.57	22.67	323.13	0	76.45	0	4.36	59.49	0	2744.01	134.68	2.28	0	0	0	0	0	0	46.02	87.54	6.24	14.85	0	0	0	0	0	10.80	103.79	0	0	80.69	0	41.35	2.07	8.45	11.71	73.87	0	341.07	52.06	48.78	0	19.62	0	0	816.83	541.97	24.08	41.14	0	514.35	6.35	106.04	2.20	0	14.54	0	0	0	14.49	562.29	8.23	0	0	0	0	84.78	87.45	59.63	47.62	0	12.42	0	27.73	0	0	0	52.24	45.93	7.99	20.18	0	261.87	105.94	0	108.95	0	0	0	0	0	0	259.87	24.87	11.91	16.54	253.27	110.68	10.70	103.48	0	41.88	11.88	0	0	0	6.30	18.47	0	0	5.01	0	0	0	0	0	2.36	29.71	170.39	0	262.47	123.36	0	0	0	0	0	0	0	0	0	47.88	0	80.32	46.65	54.45	41.38	1538.62	64.87	879.00	7.64	0	0	0	0	0	0	0	0	0	101.81	160.62	0	0	1006.37	238.03	0	0	0	0	607.63	0	0	0	0	0	0	0	4.13	0	1072.07	0	0	231.24	70.45	0	0	6.29	0	6.58	11.04	0	0	102.53	0	48.06	0	0	0	159.25	42.23	67.72	1.41	0	387.26	351.80	0	13.47	0	3.63	0	0	0	43.52	0	0	0	6.39	0	14.13	79.67	72.01	28.17	0	16.31	19.70	90.63	0	976.07	0	55.30	0	288.89	349.60	0	0	3274.79	343.44	0	0	13.88	178.74	0	0	0	130.12	0	0	0	0.55	0	0	0	0	0	0	0	0	3.22	4.52	126.93	24.30	0	0	0	0.10	0	474.80	0	394.80	270.90	0	11.65	0	0	0	0	144.42	0	0	34.39	0	0	0	0	47.33	0	175.14	20.83	5.50	498.48	0	0	0	2595.52	45.84	152.83	181.81	10.52	0	0	0	0	20.87	4.98	0	16.27	0.57	0	0	0.60	63.93	176.69	3.83	226.24	100.60	0	1190.06	47.14	291.75	13.03	0	0	0	264.74	0	149.35	15.97	0	27.05	49.92	239.62	0	0	0	11.73	4.68	78.01	0	168.62	0	920.64	20.83	0	14.31	416.77	275.29	0	61.32	0	115.15	0	0	0	108.24	0	0	0	0	0	0	0	0	0	0	344.97	489.27	0	0	0	0	0	8.60	73.36	0	0	0	0	0	180.78	0	0	0	49.64	0	0	47.33	124.66	32.39	0	0	6.75	0.93	0	0	11.78	0	66.92	0	25.46	0	0.64	0.49	0	0	86.74	0	0	0	104.23	177.00	0	0	0	0	0	0	0	0	0	0	0	0	0	0	0	355.50	357.05	0	0	10.36	8.86	8.32	0	0	0	55.65	0	66.47	19.07	0	68.09	0	0	0	0	753.22	47.95	55.87	19.90	39.39	13.98	0	0	0	6.61	0	0	2.52	164.84	90.88	0	786.33	114.51	516.47	9.18	364.19	383.71	41.65	0	52.90	0	14.15	0	0	0	22.76	42.36	2216.23	2204.56	8.02	1458.12	602.45	10.09	801.73	0	35.90	17.37	8.49	0	0	5447.19	3522.56	92.52	1578.61	1495.96	198.91	21.80	181.06	49.26	928.61	600.82	0	0	1089.79	586.07	611.39	0	181.25	3734.34	3701.25	3243.29	3271.32	0.41	0	482.55	13.26	0	0	0	5281.57	5288.11	125.25	0	0	19.54	121.63	481.61	373.39	23.65	2136.37	1298.40	1329.94	949.14	9.90	113.07	0	39.12	48.98	0	0	12.80	7.25	44.08	2126.45	0	0	1140.53	33.43	0	12.11	0	0	0	88.34	0	0	0	358.69	0	0	0	0	0	0	30.45	9.20	0	49.09	72.66	83.57	0	18.45	0	1526.39	0	0	0	42.77	0	131.47	0	0	4.57	42.38	0	0	0	0	0	0	0	0	0	0	0	0	5.06	0	0	13.46	308.62	0	0	0	0	0	740.05	308.15	119.74	0	0	0	0	485.50	0	0	0	9.45	0	0	43.85	1.48	0.36	0	0	2119.77	601.12	0	0	251.04	0	0	0	269.58	69.18	225.17	0	0	0	1383.17	1438.97	0	311.82	273.37	0	0	6.68	2.49	0	0	0	0	18.79	19.21	0	0	0	0	0	0	0	3.96	5.84	105.57	0	0	0	0	691.60	0	44.65	0	88.95	0	0	0	0	0	0	261.60	0	0	0	0	0	0	117.68	0	60.44	0	32.50	0	0	0	0	0	37.14	0	9595.26	82.31	7935.57	244.17	0	0	0	0	0	18.97	0	0	0	0	0	0	1073.07	0	5.32	0	0	115.39	573.12	0	16.04	0	0	0	6.49	19.21	0	0	0	0	13.69	0	0	20.69	0	0	0	285.59	112.80	27.54	0	3.28	9.91	0	0	0	0	3.04	94.61	64.91	95.56	73.97	0	1.69	6.02	0	0	0	0	0	0	0	0	0	0	0	0	0	0	25.68	0	4.63	359.25	261.03	87.10	0	0	0	0	0	0	54.42	55.14	0	125.09	0	0	14.72	0	0	0	1.29	0	0	0	0	0	61.25	8.23	0	0	0	0	0	0	419.73	341.39	261.07	0	0	0	0	0	0	0	0	0	0	0	0	0	0	68.29	0	0	8.54	55.32	236.59	0	86.96	0	48.65	16.13	8.45	2.56	27.49	15.68	0	26.44	24.81	0	1.02	5.65	0	233.13	6.52	1297.40	913.36	893.67	563.29	0	1013.22	370.68	368.06	972.91	300.84	344.94	50.32	15.80	6.37	3999.09	1822.70	237.79	158.69	0.94	0.94	0	106.59	0	0	2523.88	1236.40	0	322.51	0	338.44	143.63	163.12	0	15.88	40.73	10.90	0	0	15.48	204.33	7.95	16.59	0	0	72.07	80.99	0	47.98	0	0	0.39	130.28	47.73	0	11.47	11.41	0	16.16	35.32	0	0	11.27	16.88	0	0	0	13.49	0	3.37	0.87	0	2.51	230.54	336.59	22.64	0	0	13.86	16.86	9.06	17.38	5.87	1921.91	2556.27	974.03	0	19.25	32.56	11.44	28.13	0	0	0	62.31	0	0	827.54	789.18	70.79	395.38	406.17	0	451.52	496.19	0	576.44	0	498.83	474.45	11.77	72.00	0	0	57.93	653.92	0	0	0	0	0	0	3028.85	3615.64	1588.43	62.46	0	3027.30	350.26	402.69	13.23	0	21.92	1.58	15.28	0	3.30	0	0	1.70	2.43	0	29.24	29.69	30.49	0	0	2.93	0	0	0	75.34	0.85	0	0	3.75	4.26	0	0	0
S0410	0	0	0	0	0	17.52	0	0	377.77	283.56	0	0	0	0	12458.35	0	113.20	0	0	1307.50	527.13	0	1983.61	0	10899.66	0	0	0	0	0	553.19	0	872.20	0	0	0	0	0	0	0	0	0	3082.19	0	0	163.68	0	0	0	0	7024.18	0	0	0	0	0	0	0	358.42	0	0	0	0	603.50	588.90	0	0	0	0	0	0	0	0	0	0	0	0	0	11653.81	2268.24	0	0	0	0	0	0	0	0	0	0	0	0	996.77	0	0	0	647.08	199.14	0	0	0	0	0	0	0	0	0	0	0	0	34467.65	0	105.60	0	0	0	0	594.73	0	0	0	0	0	0	0	0	0	0	0	10589.22	5897.31	0	0	60.77	0	0	0	0	0	0	0	0	0	0	0	0	224.03	0	0	0	0	0	0	0	0	0	0	0	5659.28	0	1235.54	0	0	0	0	4137.35	0	0	0	0	0	0	0	0	0	0	0	0	0	877.02	546.72	0	0	0	0	0	0	620.83	205.10	0	0	0	0	2279.55	0	0	0	795.38	1378.25	10597.49	5557.46	5557.34	269.99	0	833.32	0	254.41	0	0	1928.28	0	4242.63	6870.20	0	14909.72	0	0	0	0	0	0	564.38	86.45	0	5097.86	0	0	4921.88	0	11046.89	0	1537.16	9499.38	0	380.51	7473.67	2148.73	0	0	2631.02	0	0	0	0	0	0	0	0	0	0	783.20	8322.76	5650.43	0	0	12543.19	0	860.02	0	0	0	0	0	0	0	271.48	0	0	0	366.45	0	9394.94	0	1865.74	26286.09	3180.60	0	0	0	1228.59	984.58	0	0	0	5163.62	0	0	0	0	3899.33	0	0	0	0	0	0	0	0	0	0	2600.34	0	76.24	1038.80	0	0	2629.70	2629.73	0	0	537.08	6388.89	6369.02	0	0	3359.25	0	1983.19	2023.46	0	0	2204.07	0	0	0	0	0	0	0	500.67	0	0	0	0	0	0	0	0	0	8988.79	0	0	4604.47	0	538.22	0	0	0	0	0	66.35	0	0	0	0	1424.95	277.83	0	0	0	0	0	2617.89	347.56	0	0	462.51	0	154.51	102.72	140.75	806.23	772.63	0	0	0	0	0	0	0	0	0	4005.44	8748.98	0	0	0	255.91	0	0	0	226.48	0	0	0	0	0	0	0	0	263.62	0	0	0	0	0	429.56	0	148.83	0	0	371.47	0	0	0	0	0	0	93.80	0	0	0	0	21200.28	0	12061.60	12043.17	0	0	0	0	0	0	0	0	0	340.56	0	6055.89	0	6055.61	0	0	0	210.34	0	0	6954.06	4712.82	0	0	0	0	0	1233.50	0	768.84	0	0	11250.63	2860.40	0	0	0	0	0	0	0	0	0	0	0	0	0	7971.97	0	0	241.80	0	7036.93	0	0	0	0	4214.02	3.46	0	69.01	1833.80	0	48.03	0	0	0	0	0	0	0	0	0	993.81	0	0	0	0	0	0	0	0	624.53	0	2594.61	195.62	0	0	0	1431.26	0	0	0	0	0	0	5640.36	0	3266.87	0	0	0	0	0	0	0	0	0	282.19	7.94	3309.83	846.66	0	40.92	2204.34	0	777.77	777.28	1420.62	13137.90	6017.71	0	0	2327.50	0	0	0	0	154.94	102.45	1188.37	2678.65	696.48	0	0	188.84	0	709.10	492.20	643.91	278.24	0	0	0	0	0	0	0	0	0	0	0	0	99.90	0	0	0	0	0	739.26	688.50	475.18	0	748.73	0	0	1163.97	858.74	48.29	0	689.58	0	68.09	0	1359.59	0	0	0	0	0	0	0	20447.64	4311.48	0	0	0	0	0	0	0	0	0	0	371.44	0	0	0	0	775.50	317.00	0	0	0	0	0	0	0	0	0	0	1131.99	0	0	0	0	0	814.14	856.28	1284.37	0	1241.00	1232.81	1152.63	0	0	30.39	0	0	0	0	0	0	0	605.47	0	3588.46	0	0	0	0	0	6231.81	6250.03	1106.02	0	893.87	0	0	0	0	0	0	0	1236.86	0	0	0	0	0	0	1783.96	0	6978.81	1413.79	15718.96	8874.60	9157.87	0	4927.19	0	1716.81	0	0	0	1307.54	421.18	0	0	0	0	0	0	528.06	0	0	1034.56	0	0	0	68.10	0	0	299.78	0	1896.58	0	0	0	2027.52	32560.53	0	1327.54	238.06	1402.47	1132.91	0	0	0	278.12	1137.46	1084.70	1253.26	41.88	6444.61	0	689.42	0	0	0	454.95	843.90	0	0	741.95	724.73	0	80.74	0	18.71	0	0	0	0	0	2604.19	1545.94	435.14	389.21	820.25	0	0	494.92	257.70	0	381.44	0	628.77	11.61	306.55	874.86	0	0	0	0	2852.43	0	3247.54	0	547.76	0	41.45	6706.35	0	3723.19	1017.39	464.91	0	1266.21	0	0	6242.74	192.49	0	0	0	0	0	0	0	0	0	0	0	0	0	0	0	2443.68	0	4057.00	0	0	0	0	0	0	0	0	0	171.22	46.46	0	2763.64	8113.18	0	5071.36	2632.05	0	170.79	5111.82	0	0	0	0	0	0	256.69	0	0	0	230.04	5628.33	858.03	0	0	0	0	0	192.56	0	156.39	0	0	0	0	0	0	0	0	0	0	0	0	0	200.36	0	0	0	0	0	0	0	0	0	0	0	1028.46	234.52	93.67	0	1267.93	0	0	0	296.05	1185.15	0	163.54	0	218.90	0	0	0	0	0	0	0	0	0	0	0	20.28	0	0	0	0	467.09	22115.67	374.55	18276.88	0	0	0	0	0	1668.01	0	0	0	582.25	2144.31	2253.48	1591.93	7287.08	18395.72	1832.49	210.89	37982.52	4429.19	0	0	0	0	0	0	0	48.64	0	875.72	730.53	0	0	1825.92	690.71	0	0	0	125.35	0	160.45	0	0	0	0	0	0	0	0	0	0	14630.52	0	0	0	321.73	323.72	767.20	0	0	258.04	0	1060.91	144.61	0	182.92	0	0	0	0	0	0	0	16399.75	312.97	0	0	0	189.45	0	5458.68	6331.00	0	351.04	342.23	0	0	97.63	23845.81	0	0	416.86	0	40.67	626.46	0	0	513.41	13.53	0	0	0	0	0	27.55	484.14	30.36	3916.92	3512.23	982.22	0	814.85	813.80	0	0	0	29.81	749.66	0	706.57	299.65	0	0	2388.59	0	278.38	20.60	7873.70	2060.52	0	0	15212.99	0	0	16485.55	2170.95	0	149.28	2548.14	3688.95	6816.64	696.29	0	85.12	4708.32	2686.01	0	1069.95	342.64	3505.73	1084.21	591.48	2639.29	709.80	2662.01	34516.42	1081.10	225.66	1546.02	0	7145.81	7112.52	7799.83	53.07	7884.27	5507.51	0	2433.20	0	10518.89	0	330.46	547.98	0	0	0	0	0	0	342.15	0	0	0	0	1226.41	4633.39	4166.56	6202.16	5412.88	0	1997.22	0	2187.41	959.31	0	0	0	585.98	437.55	0	0	0	0	0	0	0	0	643.30	377.14	0	12518.49	0	1725.39	293.22	0	1365.39	505.15	1040.30	0	0	0	0	0	0	237.71	0	0	0	0	0	0	0	0	2005.95	0	6753.13	620.80	0	0	0	558.58	0	0	0	0	896.26	0	190.44	0	0	0	0	0	2343.21	0	0	0	0	0	0	0	8547.53	0	0	0	45527.53	0	3103.04	0	0	55.45	0	0	118.45	1444.88	1139.43	144.87	529.43	384.99	268.51	324.70	0	189.32	0	0	0	4168.87	0	0	0	23.86	224.44	0	0	493.14	0	0	0	0	0	1765.66	0	0	0	0	0	0	0	0	388.90	0	0	3281.05	0	0	0	1670.99	0	0	0	473.93	0	0	0	0	970.32	0	490.05	0	928.88	0	0	0	435.69	0	0	2634.63	0	0	0	0	0	0	0	0	0	0	0	0	50.56	0	133.39	0	0	0	4267.11	0	6233.65	1746.16	0	0	1726.42	0	0	0	8806.31	0	0	0	4394.07	0	0	1627.84	46.48	0	0	2522.45	102.40	0	0	0	0	3587.21	38.82	0	0	333.84	330.96	176.34	0	328.35	0	155.36	434.92	441.88	0	0	2871.49	835.36	0	0	0	1543.75	0	0	3896.55	16561.72	0	633.88	185.32	88.43	0	0	1636.34	0	20.26	0	0	0	0	0	0	0	0	442.84	0	2001.33	1500.53	0	0	0	0	0	0	0	0	1283.37	0	0	0	0	1026.11	0	0	133.43	338.57	0	0	577.79	0	0	158.63	0	0	0	170.55	0	0	0	0	0	6845.15	0	283.78	0	0	0	0	0	6718.36	0	0	0	0	0	101.23	0	0	0	41.42	0	0	3075.71	0	0	116.99	286.49	0	0	0	0	0	0	0	4038.67	0	0	0	0	0	0	98.41	18.21	0	0	0	0	0	0	0	0	0	0	0	0	0	391.94	1424.32	334.86	0	0	0	0	0	15.10	900.39	0	185.96	0	804.25	0	0	0	0	0	87.14	87.07	0	1404.98	2420.07	0	1126.74	0	5810.98	6518.02	0	0	0	3064.74	11856.81	0	0	1510.04	0	0	0	0	0	0	0	2004.51	0	0	0	574.11	186.28	0	0	172.30	1780.59	0	0	0	0	406.29	0	29613.15	528.18	0	16489.16	0	0	0	0	0	1532.56	1958.80	0	2181.95	0	67.43	0	0	0	745.07	0	0	44.46	0	0	206.70	0	119.89	0	0	0	0	0	137.83	0	218.70	0	0	1332.27	0	0	285.22	0	0	0	0	0	317.60	0	0	556.68	0	164.80	0	110.32	0	0	0	0	0	0	0	0	0	0	0	0	3193.89	0	0	0	348.15	0	0	0	0	0	0	0	0	99.45	5.25	0	242.73	0	161.55	0	0	2485.34	0	0	0	0	0	0	0	35.16	327.37	0	0	6.54	17.69	0	0	0	0	141.87	0	0	0	0	0	0	0	2156.44	0	760.22	0	555.54	0	0	0	0	0	0	0	0	0	3.99	25.31	0	0	0	0	0	127.37	0	0	74.52	122.39	0	0	0	667.66	0	0	268.64	0	0	3676.98	0	0	10322.19	0	0	0	3098.10	0	0	0	0	0	0	62.10	0	564.82	0	1668.87	1681.50	1382.17	0	0	0	115.85	3050.40	0	0	121.40	0	2090.03	1859.18	0	0	329.38	0	0	174.06	1069.40	0	0	0	0	0	404.20	9.90	27.52	0	0	0	203.11	0	0	0	0	0	0	0	0	0	0	1362.04	0	0	0	0	0	0	1297.94	0	0	538.86	0	0	0	0	0	0	1448.83	0	418.76	0	315.90	0	939.61	0	517.51	1681.36	1841.88	0	163.68	2674.96	1943.78	2039.59	0	433.04	574.48	1706.06	0	2171.67	0	960.50	667.08	0	0	0	0	0	0	0	0	301.27	0	0	67.33	0	3203.55	196.16	501.98	3048.23	375.81	7563.48	856.63	5797.10	197.90	604.45	1144.01	0	127.16	0	64.88	0	0	667.72	1168.39	0	375.56	402.97	0	391.34	0	6394.09	0	1998.18	3737.18	327.88	1456.97	1327.47	0	0	0	0	78.45	0	1925.53	0	0	0	0	204.65	88339.27	0	0	0	1315.25	0	0	0	0	608.22	0	117.93	0	952.19	0	179.46	312.86	0	0	0	0	754.32	228.48	146.41	348.58	51.47	0	0	56.58	305.27	0	310.16	0	0	73.11	0	0	0	1315.60	0	0	0	4104.70	1074.78	264.32	26324.37	0	17.32	438.96	133.13	0	253.41	0	0	754.87	0	90.82	0	1730.24	0	0	0	651.45	868.66	0	0	0	21.34	0	0	0	625.44	0	0	608.76	0	0	179.21	544.06	0	0	695.53	188.13	2134.26	2371.02	0	0	775.74	2419.39	199.75	227.90	32.06	0	9.97	0	448.00	907.91	0	2915.78	454.92	4891.11	2835.80	0	0	1158.22	13.37	1480.79	0	1221.84	104.81	0	248.60	0	59.10	216.62	1585.08	308.11	0	0	2095.51	902.00	51804.17	483.80	16915.18	222.30	0	0	14939.49	63931.75	0	1844.82	9.94	1551.85	0	9.98	0	0	0	808.84	1145.59	30291.30	561.88	20338.14	628.58	1034.69	0	0	2211.69	372.56	0	83.52	0	571.92	0	166.26	157.37	0	0	293.48	2667.71	6004989.86	0	0	0	0	0	0	0	0	0	48.04	1962.32	1222.13	621.88	815.54	256.44	184.26	991.96	3064.81	0	218.47	659.45	85.45	0	0	0	0	0	0	0	0	0	13884.04	13913.69	0	7580.65	0	0	1119.79	392.97	0	0	0	2047.55	0	0	0	1468.01	0	0	0	663.39	0	1400.21	263.26	1611.53	2895.95	1153.94	897.78	0	41.40	0	26.55	1532.97	58.97	87.73	1867.98	2462.86	99.36	122.61	0	3217.05	610.62	2246.75	0	1853.31	1921.96	0	312.12	557.43	0	83.08	326.40	158.84	160.43	1239.40	0	0	21.71	7963.07	0	969.38	9029.13	0	0	11470.84	1000.45	378.06	5380.53	0	1445.28	15.61	1190.57	129.06	0	72.86	45.03	334.68	1188.88	929.33	203.60	31.42	180.93	579.10	0	842.18	14464.20	0	630.09	601.27	0	0	0	15.33	9881.36	0	469.19	0	47.77	1678.83	0	54.90	10645.85	0	13201.94	15624.39	0	4037.27	0	0	1055.29	112.78	342.94	0	0	0	0	0	0	0	7.43	2918.69	6.59	148.89	53.65	0	0	0	612.60	3230.58	497.30	0	0	138.66	190.86	1159.36	0	2285.16	0	953.47	2554.31	2078.02	0	0	42.29	0	701.83	1122.47	0	0	0	0	1413.81	0	1867.42	6387.38	0	0	2502.99	0	4144.91	0	2600.76	356.52	0	128.93	1212.99	0	771.08	11213.81	0	308.49	0	216.84	22.09	488.38	0	0	2782.39	0	0	0	0	0	0	603.25	0	13.37	946.65	205.01	934.36	0	1294.92	0.60	152.95	1904.32	439.23	601.23	899.15	257.64	51.36	0	20.06	0	0	1021.77	0	0	0	321.72	6.89	12.51	13.48	72.86	0	0	127.98	0	0	0	0	104.37	283.27	2059.91	790.26	460.07	0	0	839.55	0	0	974.73	450.06	0	434.13	272.03	691.44	405.96	909.97	558.18	13.02	215.71	0	0	2758.43	0	0	705.86	269.32	51.39	0	138.30	19.23	13928.85	0	525.30	990.31	0	4520.51	4603.77	0	0	0	0	31062.76	0	267.96	504.14	618.44	427.75	882.04	1052.65	439.97	303.11	215.33	0	0	0	0	532.03	0	3250.18	85.31	0	0	0	0	0	0	5.01	166.76	516.13	3.80	0	0	200.32	31.62	38.90	546.85	186.45	0	0	34055.52	721.69	42.43	176.56	129.89	297.58	407.10	1127.68	0	124.76	9.81	0	0	0	40.48	44.38	0	0	0	779.80	0	137.56	0	13.12	0	1750.89	0	50.00	1821.52	0	15.94	0	278.27	11.61	0	0	566.53	0	0	0	142.78	70.48	9.57	0	571.52	68.69	159.07	101.89	0	1078.44	207.73	273.56	0	64.46	0	0	0	0	94.98	0	335.20	0	0	0	0	0	0	0	617.62	0	0	0	0	0	0	0	0	0	0	0	0	0	0	49.39	0	303.70	0	0	0	0	2461.79	0	21.54	0	0	56.01	0	0	0	0	0	0	0	51.47	18.01	1029.35	0	57.93	64.14	125.25	7119.02	0	147.37	0	0	0	0	0	0	0	0	0	0	0	0	241.80	0	16.33	554.07	0	0	890.96	142.29	0	0	136.55	0	0	0	0	0	338.83	0	0	0	0	0	0	0	807.60	0	0	0	0	0	43.71	358.42	0	0	0	354.52	0	0	0	0	11.19	21.73	0	0	0	0	0	731.14	0	0	57.29	27.65	0	54.04	0	121.11	348.19	41.05	752.28	0	25.93	0	722.45	0	23.23	0	47.87	0	0	0	0	349.18	55.49	799.54	25.53	0	0	0	0.28	0	0	0	0	0	0	0	0	0	0	289.22	0	0	12.86	0	0	81.86	0	0	0	1103.61	0	37130.36	0	855.72	18202.55	0	200.77	54.13	42.43	0	0	0	0	37.54	0	247.50	0	0	0	0	1414.97	0	0	0	390.95	0	0	0	0	0	0	0	0	0	0	197.16	0	21.14	108.47	0	0	0	14.31	0	0	0	0	0	0	0	342.62	224.94	0	885.44	0	0	0	0	158.25	0	844.94	0	0	0	0	337.17	0	26.12	0	0	0	0	0	40.55	0	471.58	0	12580.46	0	0	0	238.77	0	2415.60	500.60	0	0	0	0	0	33.90	0	0	0	0	0	0	0	0	0	0	0	44.93	0	0	0	639.81	0	0	0	0	0	256.52	105.37	0	950.91	0	0	0	0	0	0	0	23.97	0	0	12.05	0	86.97	0	0	0	59089.80	2343.13	0	0	101.02	0	138.22	5.03	4.18	28.68	0	0	0	0	377.96	307.40	0	0	0	0	0	0	0	0	0	0	0	0	0	0	854.19	836.27	0	0	0	100.03	0	0	0	54.88	368.84	0	363.46	0	0	0	0	0	343.06	0	106.59	29.04	0	0	0	0	0	0	0	0	0	0	0	31.43	0	0	0	0	2828.22	0	1153.66	381.12	0	0	0	0	0	0	0	0	39.66	24.57	1433.62	1515.09	0	687.04	64.19	1687.24	0	0	0	0	0	0	0	10403.14	96.49	0	1529.90	0	0	0	780.63	0	104.45	614.18	0	0	1693.43	1087.62	0	0	0	2234.36	10.38	2605.47	0	0	891.10	1996.75	102.91	0	0	0	0	4506.48	0	299.20	0	0	0	73.53	119.94	0	258.36	407.85	432.98	0	29.28	0	0	2.43	0	0	192.07	0	0	0	296.38	0	0	0	0	0	0	0	0	0	0	0	0	0	0	0	153577.88	3978.29	0	0	0	0	0	0	0	0	0	0	0	0	0	0	36.43	599.14	0	0	113.20	0	0	0	0	0	0	0	0	0	0	0	0	0	0	0	0	0	0	0	0	0	0	0	0	0	6.55	168.96	39.15	0	0	0	0	2.10	89.28	1037.08	0	0	0	0	0	0	11329.65	11349.00	6313.61	1464.78	0	0	0	0	0	0	0	0	0	0	0	0	0	0	0	0	0	0	0	0	0	0	0	0	0	0	0	0	1159.57	34.31	70.49	0	0	0	0	0	0	0	0	0	0	0	0	0	124.84	0	0	0	0	0	0	0	0	0	0	0	0	0	0	174.63	0	0	0	0	0	0	0	0	0	0	618.84	10923.88	12610.18	0	0	14.47	0	0	0	0	0	0	0	0	0	0	0	0	0	856.20	0	0	0	0	27.12	0	0	0	0	673.99	0	0	1589.60	0	0	0	0	0	0	134.72	0	0	0	0	0	0	0	174.85	0	0	0	0	0	0	0	0	0	0	0	0	0	0	0	0	0	0	0	0	0	0	0	0	0	0	0	0	0	0	0	0	90.21	0	0	46.86	0	0	0	0	0	0	20.20	22.08	0	0	0	0	0	0	0	0	28.88	0	0	0	0	0	5.64	0	0	0	0	0	0	664.99	0	0	0	0	0	0	0	0	0	0	0	2.53	0	0	0	11.12	0	0	0	0	0	0	0	0	0	0	0	0	0	0	0	0	0	0	0	0	335.76	745.60	0	38.98	60.62	60.62	0	0	116.89	0	0	28.76	0	58.33	0	0	0	32.12	0	0	0	0	72.40	0	1467.57	0	0	0	0	85.62	0	0	0	0	46.64	9.76	0	0	208.98	0	0	0	3.47	0	102.63	0	69.63	15.84	0	0	0	0	0	0	0	0	0	0	0	0	0	0	0	0	0	0	0	0	2.92	0	0	0	0	0	0	0	73.80	0	0	6.08	0	3.61	0	0	20.86	0	0	69.26	17.41	0	0	0	0	0	0	0	0	0	0	0	0	0	0.28	0	0	0	0	0	0	0	0	0	0	0	0	0	0	0	0	0	0	0	0	0	0	0	0	0	0	0.37	0	0	0	0	0	0	93.23	0	0	0	0	0	0	0	0	0	0	0	0	0	0	0	0	0	0	0	0	0	0	0	0	0
S0411	46.13	66.35	26.91	401.69	410.39	16.94	16.41	753.04	10.76	8.71	12.52	61.12	0	0	2213.77	706.13	0	0	135.68	191.06	68.67	34.37	1035.85	0	1184.02	491.77	74.41	17.98	54.05	15.90	166.61	0	1836.41	59.13	1014.85	213.18	107.96	68.80	107.92	171.69	172.04	75.08	1029.09	0	1031.45	0	394.58	140.72	35.13	8.91	479.28	88.25	864.87	492.01	107.91	90.48	90.48	708.16	0	16.94	48.64	0	305.70	131.41	417.58	170.41	326.46	421.66	122.97	188.39	133.27	7.51	216.29	0	259.72	0	0	341.23	1475.20	1460.88	498.68	90.95	156.93	316.38	507.75	778.22	24.40	7.63	208.78	138.68	114.95	313.22	220.39	140.76	980.82	980.87	514.07	65.09	793.31	1173.75	197.24	370.21	0	29.28	91.63	30.97	73.94	1422.90	1404.91	0	10062.87	54.46	0	99.77	32.82	0	1054.98	0	291.19	0	93.22	92.63	1.63	114.40	0	3.04	1347.53	109.37	312.05	2847.03	811.36	385.32	236.84	49.48	26.13	90.38	49.69	554.82	558.56	0	87.08	0	0	60.93	100.74	343.07	0	454.58	218.06	395.41	61.59	67.21	720.29	20.33	0	0	53.52	0	1531.15	657.12	650.75	0	0	0	4912.70	549.90	234.65	0	264.52	391.33	554.42	256.65	103.03	0	0	64.57	7.54	0	0	89.41	63.20	10.32	255.88	56.78	1523.69	11.13	49.95	1028.04	0	71.60	178.29	0	0	2075.95	84.80	211.75	0	131.27	0	3983.08	2083.80	2040.63	0	30.60	72.92	0	121.43	193.71	62.20	178.81	0	1540.21	0	304.63	7575.05	65.39	0	232.86	12.27	3.09	309.21	1468.46	373.76	70.72	51.13	0	80.17	1835.32	376.03	376.03	159.15	2090.74	0	3673.59	0	354.71	467.84	257.47	1035.61	3314.18	3224.03	85.93	393.79	77.49	5.61	1102.72	0	765.27	169.84	186.82	153.96	1620.39	1620.39	83.21	454.06	3317.19	46.88	3288.93	179.83	109.77	0	36.38	5.80	353.58	0	0	0	278.55	244.69	21.80	379.85	0	411.91	0	10772.30	1756.54	1259.36	36.80	425.99	0	0	243.40	0	0	252.58	0	98.80	265.48	200.03	0	47.35	207.95	87.61	599.41	538.88	0	40.19	1407.99	249.71	0	1664.72	0	42.67	681.83	83.78	249.80	1482.87	1477.17	111.47	0	966.83	555.59	569.50	223.48	0	617.94	380.76	708.34	622.39	232.87	473.98	1346.58	11.68	90.28	0	67.04	260.28	599.26	47.56	605.22	265.65	32.70	0	672.40	196.47	1280.57	0	449.30	647.28	1988.94	328.52	0	443.84	300.88	443.84	42.84	0	310.05	279.07	0	355.39	0	0	0	130.68	25.79	0	46.91	389.37	0	287.49	1637.46	0	394.58	2003.61	52.53	0	98.80	0	20.71	1197.79	81.78	91.49	142.47	112.61	112.98	92.43	124.79	63.93	2.24	169.51	25.95	90.94	4921.16	6360.37	79.87	0	713.70	708.85	471.01	113.49	284.31	0	52.03	384.08	12.63	68.19	382.24	0	598.42	84.83	0	26.48	0	33.44	0	272.77	303.33	37.21	52.94	518.19	98.92	93.65	37.56	289.10	1294.79	0	134.33	0	158.45	240.84	24.29	0	0	56.31	10.86	15.84	69.52	129.94	186.22	0	0	62.78	56.12	1080.22	3720.70	38.52	0	1588.01	55.09	1543.21	387.20	1453.31	37.31	252.54	38.23	2837.13	33.19	0	132.70	219.45	0	0	1543.92	462.08	196.25	112.39	99.72	0	5095.21	2645.07	0	0	0	273.23	167.21	308.35	589.38	13.29	253.48	131.88	253.71	167.31	251.33	0	0	8.92	46.58	112.53	0	0	854.37	240.90	1300.29	0	65.58	487.44	495.52	405.26	334.12	0	321.51	202.31	0	259.27	0	453.46	329.08	212.08	242.99	245.85	29.69	0	195.44	85.60	0	0	48.05	0	0	30.90	125.42	164.25	54.06	23.35	1562.79	944.37	82.93	374.49	223.92	673.22	314.13	136.98	3414.12	2157.91	149.64	0	0	0	232.93	326.55	0	211.96	193.57	201.32	104.64	115.21	31.57	490.24	4.10	106.36	0	43.23	421.72	0	1226.70	6596.55	1921.48	380.54	1399.14	3948.55	34.77	95.79	22.08	10.02	0	66.04	288.91	217.24	472.23	11.24	158.27	210.61	70.93	89.00	0	1946.33	229.50	75.62	0	2683.53	232.78	517.05	1613.17	59.22	11.25	290.72	31.71	0	27.90	95.34	374.66	30.09	30.09	0	380.82	441.09	275.86	272.24	43.99	381.76	852.57	0	711.15	161.36	0	427.06	0	364.80	2025.20	304.36	270.04	287.08	271.92	323.10	495.91	1531.85	188.82	17.46	785.16	2959.30	127.68	268.93	3168.33	131.71	2714.28	0	382.23	698.99	1167.22	76.28	318.64	1492.10	222.99	215.81	268.51	206.32	0	400.72	400.72	57.92	204.67	204.24	65.65	148.28	0	99.72	1189.55	241.36	278.63	7.50	844.39	205.16	5.58	310.09	310.09	10.58	295.62	244.84	0	97.08	0	1152.96	0	0	97.38	773.35	771.35	508.81	0	152.36	182.59	182.89	127.07	231.71	247.85	29.87	323.33	90.15	0	0	680.04	0	570.04	540.91	46.53	420.67	600.39	15.32	5.45	204.06	586.78	567.55	32.69	334.82	0	891.79	225.77	88.16	0	805.97	470.12	20.37	1002.34	4656.84	1317.91	1277.43	59.59	368.67	258.55	73.78	84.08	97.09	86.10	440.33	82.99	0	480.33	474.43	39.95	426.54	99.11	87.21	94.13	54.07	0	205.65	114.78	106.51	0	0	320.73	223.91	218.42	575.13	0	1153.16	6560.75	496.17	1153.87	867.67	26.68	448.23	0	89.67	15.01	297.45	0	347.89	426.88	1371.03	469.29	33.90	0	148.65	133.07	0	0	166.02	1094.13	280.77	270.93	417.23	2.83	0	84.14	169.59	203.94	179.39	362.89	1848.33	928.48	123.44	132.63	8.81	0	0	411.77	64.57	387.09	136.66	177.59	134.98	352.89	415.93	15.44	42.23	234.76	166.33	216.34	217.04	186.63	23.98	0	2920.44	24.19	584.68	321.53	284.75	0	1965.18	0	1148.05	18.65	2298.45	20.33	291.45	108.52	3734.69	0	277.01	0	82.18	146.32	22.75	3067.25	0	189.14	0	27.69	35.30	87.73	119.28	462.39	1773.89	1773.89	939.89	667.09	960.00	0	980.23	939.82	408.72	24.19	34.50	367.92	39.35	170.25	167.08	0	3.60	0	65.64	225.86	7.19	556.37	0	0	91.08	0	137.10	45.90	268.92	29.60	281.21	6942.94	235.47	150.66	29.70	0	1070.21	84.02	359.20	110.53	444.96	620.73	173.20	4.06	249.22	813.56	746.40	282.31	2530.56	544.93	57.67	200.15	0	163.76	818.92	45.89	12.22	585.49	0	308.81	470.55	565.88	0	390.51	482.17	810.58	395.90	19.49	13.81	786.31	264.16	87.51	0	339.32	32347.85	0	179.44	181.93	71.78	115.08	172.16	0	2425.58	141.15	252.76	90.95	146.51	63.01	152.67	165.57	95.86	435.09	39.18	95.53	93.41	0	280.65	258.16	35.27	436.05	56.22	0	45.39	0	0	102.54	74.68	175.39	126.66	0	0	1027.18	89.03	153.51	6049.30	6078.37	0	38.89	89.85	89.86	147.15	7.32	10.80	0	160.54	119.54	0	120.80	204.48	75.72	0	0	0	0	80.54	167.09	423.02	286.81	0	416.31	138.69	0	499.67	115.20	32.22	104.49	133.75	271.45	88.95	258.10	5.29	105.64	71.66	113.83	7.15	0	119.35	331.83	122.13	99.23	366.43	0	0	248.67	3.77	0	57.88	221.58	218.95	263.96	0	181.24	0	242.88	59.20	39.14	33.63	10.54	107.39	62.62	28.69	27.79	1135.70	77.30	287.16	96.20	146.86	339.51	349.87	2.35	0	5.57	4.95	81.48	108.26	113.56	93.42	61.56	323.89	111.14	0	0	65.04	14.33	44.79	0	38.57	20.93	0	0	705.46	0	0	500.17	84.09	82.85	115.87	117.69	110.41	0	0	31.71	406.44	253.37	122.47	0	450.57	449.45	239.03	182.74	0	246.31	13.73	457.14	139.94	127.29	156.71	657.63	73.18	7.98	0	209.88	6.62	58.61	0	149.32	48.29	1599.81	449.84	318.32	0	297.64	1656.89	2372.92	1050.49	367.82	195.65	683.29	0	83.37	14.03	200.90	69.52	60.20	0.98	21.74	28.76	709.43	699.97	0.44	210.74	117.95	129.50	850.71	0	0	0	0	0	5.14	190.06	0	20.75	10.34	0	35.13	4.76	8.31	0	127.64	128.65	420.68	412.17	71.17	26.28	44.71	74.40	31.36	0	847.43	0	0	207.71	14.75	113.80	53.76	13.25	54.67	18.34	15.09	431.05	38.45	1816.33	8442.70	889.65	1079.39	45.19	0	181.71	141.72	528.39	378.54	0	0	0	15.72	319.68	0	979.91	337.27	460.55	90.81	41.46	52.96	50.24	80.24	406.19	175.96	56.79	0	390.07	469.25	183.96	35.27	1.80	371.40	21.79	101.97	291.23	127.46	42.80	145.56	425.31	122.28	144.05	29.85	457.20	163.74	31.20	0	48.08	452.40	0	64.92	4225.60	362.38	0	257.97	443.27	1.99	42.29	769.40	291.42	253.81	21.42	8.50	59.66	2599.62	4671.26	63.40	696.17	76.46	86.56	65.38	1633.87	146.28	3.89	806.06	221.76	0	67.15	29.49	0	62.20	106.40	199.89	540.36	56.98	0	2010.97	49.68	1499.32	55.89	415.78	0	284.87	291.12	307.63	88.49	1236.82	228.33	914.20	44.84	2585.57	2581.61	0	0	47.60	123.81	139.57	43.63	116.14	108.25	109.23	230.63	0	171.90	86.93	1496.12	456.96	544.08	81.88	528.29	410.25	812.88	30.33	78.06	239.03	92.86	82.70	320.75	0	28.53	1016.03	904.79	1042.99	88.00	339.83	215.11	582.50	27.58	65.33	71.25	99.09	178.95	113.25	954.75	0	2203.08	124.78	3.79	980.26	0	1207.38	262.30	523.43	987.10	0	1713.04	219.37	219.90	153.93	123.93	235.47	306.73	0	196.12	79.45	0	1185.62	0	336.67	121.35	203.97	143.08	1868.67	1860.12	72.33	32.17	367.28	400.16	424.26	0	664.71	33.85	153.21	176.30	144.47	234.05	1269.81	1269.81	40.29	77.60	231.06	188.33	0	213.02	830.45	0	17437.29	141.40	1622.34	153.25	11.82	4097.53	305.55	185.55	1027.27	17.89	1028.06	1010.84	112.05	585.30	0	25.26	99.45	16.23	110.67	255.50	82.63	2905.77	366.19	199.84	293.53	676.51	330.50	777.16	488.47	0	0	387.55	389.32	64.14	0	0	753.99	84.95	749.22	187.24	252.20	302.31	55.37	25.73	240.35	65.34	88.16	501.30	235.82	55.84	182.12	82.08	0	280.55	0	7346.50	26.95	214.20	4901.85	411.55	476.27	68.97	5719.42	444.76	2624.54	1264.94	170.10	556.76	316.66	8.30	936.30	945.16	295.18	309.87	3.05	287.05	6676.22	120.83	146.84	0	835.73	159.69	110.55	428.04	5827.85	620.29	1284.96	107.81	236.43	0	112.58	551.60	406.78	229.12	129.38	100.38	118.39	166.10	440.37	5.69	155.75	324.57	234.96	266.76	68.69	724.16	112.94	25.25	2671.40	2.60	39.40	2565.87	350.85	921.44	15.70	883.21	19.81	1637.05	101.92	48.88	0	86.71	673.58	0	490.60	0	1013.75	992.39	45.38	2116.34	2120.73	34.94	16.64	2751.05	75.22	912.60	593.56	5627.74	5646.30	248.68	247.74	456.91	985.23	6692.63	38.09	8.06	10.01	160.78	99.21	320.81	66.27	16.42	24.39	25.23	486.78	31.99	288.72	235.19	310.15	348.35	117.54	1201.69	1578.92	1909.19	189.66	692.79	196.55	536.44	627.28	80.13	80.34	332.72	6622.33	1009.22	824.28	452.80	18.73	331.99	87.94	194.49	4699.80	1.35	2149.49	191.28	83.25	94.75	407.23	231.59	90.16	134.01	116.94	66.96	2466.69	0	1034.31	214.00	18.97	903.61	277.81	699.70	396.39	191.61	172.77	1018.12	93.11	211.09	572.04	1017.96	711.29	314.12	199.62	0	0	170.70	92.98	118.12	357.66	208.19	82.64	286.71	1288.52	831.80	984.70	983.25	367.00	185.69	392.50	2111.83	914.00	67.62	0	691.74	0	247.34	0	0	0	31.75	29.70	203.79	4.70	767.40	44.10	110.06	79.51	96.98	387.08	1036.91	230.37	979.72	166.22	127.47	521.62	529.42	141.38	214.20	416.78	407.81	105.53	61.08	366.65	542.11	163.86	172.29	0	302.18	150.18	66.54	165.39	46.77	101.00	76.19	646.82	28.71	110.38	1300.77	110.44	83.26	744.79	119.41	46.65	77.46	0	17.51	80.94	161.81	1387.73	273.76	622.66	1101.67	438.91	530.80	245.04	57.74	26.94	119.06	26.45	873.05	280.40	280.40	0	395.03	1016.08	685.72	19.12	77.16	162.14	0	0	0	19.28	324.20	1004.26	206.75	577.96	156.01	0	45.36	103.09	6.33	9.21	30.92	18.05	68.72	145.54	0	338.30	584.91	133.19	90.41	92.75	45.48	30.64	0	276.76	57.74	0.97	0	5.64	30.55	308.58	1524.96	3.41	4.06	170.14	628.83	120.89	76.84	73.53	73.79	72.47	257.53	0	131.86	122.00	12.33	39.46	32.52	39.88	104.19	43.80	84.13	11.72	115.44	104.77	143.27	19.40	437.19	153.40	303.51	0	0	17.21	381.08	46.53	79.19	0	32.37	110.08	132.74	11.61	86.89	118.81	218.63	167.55	211.03	72.62	248.52	1.64	8.43	10.84	167.15	0	30.76	66.68	39.46	84.21	5.74	210.90	27.54	1.69	4.76	14.76	66.87	131.21	27.89	196.16	0	107.69	0	53.65	219.01	27.49	294.12	177.08	8.44	344.19	12.69	150.13	0	0	87.06	43.32	0	4771.84	17.40	197.83	0	225.65	253.62	11.71	265.24	11.77	120.97	0	335.53	19.91	65.70	106.24	2487.58	81.71	351.08	132.37	179.85	0	181.26	145.46	228.51	298.78	54.29	10298.99	3.79	68.88	3.05	118.62	84.00	0	19.71	46.04	1517.49	12.98	387.88	0	3.73	267.84	618.40	153.81	0	5.25	32.29	49.45	4.42	13.92	3.97	412.42	117.05	177.35	90.40	0.13	110.62	885.26	13.13	109.17	0	70.65	121.47	555.90	490.16	71.01	24.94	29.90	1041.67	218.72	494.25	168.52	206.80	1308.76	56.52	28.78	137.72	601.20	69.65	80.49	8.49	84.57	117.77	10.68	16.51	151.17	17.55	1576.80	35.66	0	1573.93	511.06	480.72	20.22	39.00	0	329.31	371.30	204.74	490.26	4.21	260.72	46.09	270.40	200.20	0	103.35	30.75	13.14	105.73	16.92	0	130.30	17.96	0	599.35	90.45	387.76	393.09	33.00	0	0	89.09	0	11.46	0	424.79	5.72	5.67	223.61	53.99	221.19	0	26.89	24.09	58.15	18.16	195.01	3.16	1657.17	1.89	15.67	525.84	0	0	68.54	1137.91	121.38	28.76	14.10	71.18	310.63	89.64	2640.10	352.84	0.24	682.63	11.40	68.43	234.60	159.29	32.93	2.34	78.89	283.01	92.62	163.05	60.89	10.49	7.71	128.26	0	147.36	42.31	170.26	123.44	0	807.91	0	152.24	114.29	232.87	84.21	0	148.84	143.19	0	146.36	5535.57	3.30	247.60	16.22	0	677.24	0	222.50	8.79	0	0	0	59.89	218.54	144.84	124.14	44.10	5.48	444.96	1788.66	633.92	50.69	0	0	70.20	0	0	7.30	482.50	490.17	108.52	110.00	52.03	452.80	55.55	138.76	107.68	103.67	0	9.99	255.07	6.99	107.66	42.67	229.04	59.35	107.69	107.04	88.09	24.72	56.62	0	43.04	375.64	6.81	12.84	0	0	0	80.83	5.69	62.60	0	26.20	501.42	9.08	88.52	4.22	0	266.13	241.06	68.77	78.65	22.82	0	338.95	0	21.14	91.93	101.63	803.53	12.20	120.22	2145.82	0	0	56.40	61.68	168.17	86.05	33.63	0	9.44	220.72	81.27	428.08	896.80	48.35	44.41	10.20	11.41	0	6.08	6.78	2.88	34.04	53.23	53.23	0	120.93	106.11	0	385.78	47.97	0	115.86	13253.41	0	0	55.89	0	188.12	0	2.17	0	80.96	6.93	349.31	26.14	37.69	2102.45	215.95	74.41	58.03	1.52	511.49	0	729.78	161.05	51.03	16.91	0.12	56.80	102.58	195.22	32.47	10.25	6293.87	0	595.32	0	44.74	202.54	3299.13	2517.03	612.03	144.86	49.30	22.75	23.75	114.20	0	0	0	18.86	162.73	52.04	0	0	128.71	33.95	115.92	10.04	111.55	53.90	246.10	462.73	425.14	2.37	6.12	0	63.96	43.15	26.61	0	570.40	0.95	176.30	0	175.04	2.70	10.53	44.60	1714.45	55.08	478.60	186.29	170.46	14.24	728.12	23.09	331.81	0	16.54	239.60	0	120.88	0	37.67	101.31	180.49	8.14	7.41	261.48	247.44	215.50	33.15	1.45	333.88	151.64	0	200.38	237.25	135.75	34.93	46.40	175.34	121.34	118.32	132.46	137.11	128.10	6.52	0	4.44	2949.56	37.68	482.69	36.94	249.90	19.58	445.31	23.61	1.72	190.63	205.55	45.96	0	0	24.65	44.25	41.10	258.26	137.21	0	33.53	0	133.23	0	34.50	152.48	70.00	125.94	845.53	195.49	164.36	186.33	181.74	1.92	91.49	70.16	7.49	10.05	53.15	46.21	26.45	0	131.76	0	1356.07	0	10.56	0	0	95.57	318.69	2.29	115.76	223.30	9.76	0	106.29	31.56	611.41	0	225.56	0	5117.31	0	0	129.16	156.43	2970.78	170.14	2890.12	836.98	51.55	2.13	222.55	49.55	330.66	243.15	7.21	16.13	198.05	50.96	51.48	11.03	72.71	17.23	11.56	0	0	0	6.34	0	0	0	104.84	135.35	0	697.61	232.20	679.18	241.20	37.17	34.93	0	0	1418.50	0.86	132.82	76.89	123.46	4.39	0	0	61.13	0.73	108.22	0	41.06	0	0	0	11.27	0	7.03	0	47.41	213.21	11.14	128.36	130.08	552.28	573.43	266.02	111.01	173.00	443.38	425.14	30.81	20.08	928.69	939.61	172.22	159.78	29.73	0	97.49	1149.90	113.03	564.85	83.62	97.25	80.52	0	105.08	24.43	153.44	1043.75	68.52	62.38	0	18.25	0	0	589.95	672.71	278.97	10.58	356.17	355.05	177.87	156.17	158.39	110.24	0	78.32	6.46	174.58	104.69	15.91	0	0	0	0	675.82	4.42	49.68	13.75	0	329.86	278.24	508.38	156.44	220.95	307.11	33.13	120.50	0	41.62	0	882.01	149.42	350.28	58.40	101.26	118.70	0	85.21	104.15	57.78	53.47	385.97	0	109.61	0	25.38	57.82	979.50	6.52	191.76	87.24	0	135.87	227.58	145.42	144.81	90.60	221.32	374.03	163.93	162.83	172.00	107.04	106.67	428.37	59.29	139.09	46.13	17.40	236.37	0	0	419.05	100.98	326.44	522.94	216.65	8.61	97.69	303.89	302.35	688.17	0	5.22	0	181.11	158.60	1922.43	58.54	77.96	41.81	566.62	114.49	512.67	249.20	624.77	16.86	1252.99	81.19	168.05	378.41	103.77	76.37	101.14	362.35	316.86	6.30	141.74	99.04	39.93	46.51	17.40	89.57	36.64	9.26	2378.44	990.69	1.86	0	0	0	207.24	268.85	0	254.47	0	201.44	66.08	255.42	24.30	0.71	40.16	144.21	160.93	80.71	130.07	1723.82	54.06	0	128.46	19.92	116.82	0	234.83	0	774.14	35.02	53.52	146.40	108.65	20.26	23.19	35.41	99.46	2869.47	95.55	80.84	0	834.74	0	39.10	211.39	10.01	0	93.80	240.08	3.60	17.35	18.54	96.76	149.75	142.50	62.08	19.35	5.48	52.54	67.04	137.68	104.90	105.58	0	232.79	125.24	98.36	652.62	148.18	796.89	16.21	0	304.15	4.32	21.61	25.16	0	12.30	126.48	222.29	169.34	30.92	104.35	1469.01	130.96	0	83.06	75.05	456.29	420.76	273.25	515.92	171.59	155.01	2719.51	0	17.04	674.18	0	140.66	214.84	41.27	0	46.59	674.66	1913.54	393.97	44.08	174.66	64.05	1.79	29.96	147.54	33.46	403.85	252.37	0	2598.06	36.41	136.35	179.17	278.92	175.02	84.41	2440.39	24.46	181.28	32.39	0	156.38	0	1040.34	38.64	118.68	7.32	77.55	87.30	202.45	523.71	786.11	276.93	604.21	182.24	36.98	65.16	360.78	246.33	290.88	296.64	106.94	3.40	65.24	20.40	35.11	107.11	64.44	135.30	209.27	0	24.42	37.77	0	45.90	0	96.37	171.44	507.18	6.32	46.18	5.76	77.94	2.34	0	14.64	16.48	24.70	0	96.02	397.36	884.97	24.85	51.58	146.27	240.20	196.82	198.21	8.27	30.70	94.09	0	34.35	0	51.38	712.22	420.66	159.21	19.63	426.44	168.43	81.62	139.98	761.90	757.83	49.81	49.81	11.02	110.54	123.54	120.71	36.24	670.16	0	94.81	12.13	65.28	21.39	70.56	937.99	488.73	489.26	249.28	0	0.51	45.65	492.83	191.74	0	4.39	76.72	199.34	176.85	533.55	15.46	0	1184.10	878.86	6.61	967.20	6.51	603.15	508.01	13.38	368.44	0	29.04	131.91	0	32.17	15.91	131.37	101.47	103.74	3.50	272.73	477.89	1195.57	1105.03	377.14	0	67.65	95.34	84.61	22.12	0	1489.58	28.12	939.91	966.83	0	401.61	0	228.80	1735.30	1108.14	556.02	129.94	5.36	2072.43	7164.99	7159.07	22.59	4829.70	26.45	2436.62	2138.21	0	235.90	234.05	381.18	1642.27	5.73	20259.64	13929.08	0.54	7116.15	6796.15	650.58	3.19	522.55	111.02	670.30	631.37	93.03	110.51	4842.76	3147.86	3121.50	114.40	1476.55	3506.97	3497.88	3109.34	3104.13	29.81	0	686.72	981.36	380.74	0	17.57	553.86	8581.05	111.55	106.71	25.29	372.39	2111.56	2100.15	1348.98	791.92	647.95	1111.19	1108.08	964.56	244.82	0	0	0	394.13	203.79	1910.88	104.18	116.09	456.25	1882.88	229.83	0	944.41	202.22	390.12	48.13	284.11	197.17	35.90	464.09	168.27	8.07	101.68	89.62	1254.59	0	906.44	316.40	221.36	0	590.61	13.97	133.07	0	12.19	118.23	286.69	0.20	55.43	201.28	13.46	79.16	2672.82	31.59	144.95	114.70	0	0	383.03	61.25	410.74	401.34	99.40	125.09	246.39	81.32	40.44	43.62	210.81	138.07	74.78	54.40	68.01	70.64	315.26	102.51	0	61.76	3.25	5.98	25.31	21.14	994.70	526.66	542.78	0	59.52	176.88	8.54	111.34	196.75	16.86	0	290.58	0	2.83	66.07	0	0	0	0	5.14	0	0	204.69	492.96	130.61	0	144.75	319.87	150.43	265.75	9.27	0	0	570.02	528.06	0	305.04	36.13	0	173.61	182.69	124.91	62.57	58.37	2982.51	5.83	38.80	0	27.37	0	0	0	0	9.86	10.65	0	29.45	51.96	165.40	68.48	0	81.23	45.34	161.57	5396.65	233.75	6.29	15.88	191.51	208.87	3.78	17.22	324.00	0	200.22	127.04	266.05	0	1311.09	46.63	86.25	118.73	50.68	0	10.68	0	151.85	0	34.61	16.24	0	4.02	445.33	0	409.79	3.53	105.86	16.95	115.14	62.14	387.09	189.60	24.48	54.44	193.39	148.64	44.96	0	49.01	48.13	8.85	54.94	57.73	31.48	527.82	214.38	0	126.58	44.42	54.75	105.13	29.29	81.30	35.91	9.32	372.68	117.63	181.06	4.87	89.48	65.16	42.61	34.15	576.04	41.12	22.09	1453.82	257.08	205.96	111.09	97.87	0	8.91	120.44	2187.00	1667.55	206.67	219.68	117.90	122.57	451.54	20.80	49.09	354.63	338.44	309.69	819.01	832.28	679.77	45.10	93.70	67.79	56.69	79.69	59.76	1003.62	1011.24	320.14	1546.10	942.90	325.21	230.89	147.40	145.60	19.04	46.70	3.06	1503.53	627.88	102.06	230.91	1322.40	9.17	281.10	382.05	129.27	65.77	506.44	21474836.47	0	10.12	231.29	35.47	61.53	137.58	36.73	14.52	50.51	1.93	8.06	11.24	668.25	323.89	289.11	1448.19	200.15	90.27	0	0	235.99	301.71	229.75	85.11	7.45	33.72	18.83	44.87	231.85	1.45	150.88	211.41	302.70	0	0	0	60.93	143.84	50.21	0	0	0	22.40	0	0	0	5.69	9.51	2.63	10.60	334.60	285.27	2.45	95.48	54.12	54.83	61.82	0	110.63	0	0	50.31	0	57.83	0	0	0	4.37	106.10	0.44	0	26.95	116.09	3.47	90.28	17.63	0	57.35	741.86	47.37	488.73	13.29	508.22	192.62	3.18	46.37	0	0.19	0	19.37	264.46	9.63	82.26	66.68	136.56	5.29	0	103.64	44.87	0	0	1.72	11.30	6.08	198.04	196.79	26.34	0	27.28	58.70	2.74	0	5.07	2.00	16.69	0	187.85	213.24	0.80	145.99	0	164.26	100.37	582.02	45.07	0	0	201.67	1.34	0.50	40.93	9.77	29.27	91.99	209.64	1227.90	647.54	604.23	0	45.10	70.94	83.09	242.81	38.29	23.59	0	0	44.57	72.77	7009.00	4659.04	0.09	723.38	0	0	0	0	95.69	0	0	0	0	0	1281.43	44.53	189.26	255.27	0	0.65	369.83	63.48	126.96	0.51	47.24	0	1.27	0	69.30	0	1673.24	298.82	350.76	5.23	0	200.91	2.58	4.34	28.22	3.19	0	77.64	19.08	295.86	10.05	217.95	73.38	79.03	2.91	0.70	150.08	0	0	40.48	0	0	0.65	1534.40	0.48	0.47	52.99	0	40.81
S0412	0	205.62	0	116.97	1522.18	136.03	557.10	1751.09	0	64.78	0	0	25.80	8.19	675.88	241.42	6.05	0.36	306.93	0	14.02	0	301.81	50.90	794.11	450.88	127.49	24.80	0	0	129.01	0	0	12.43	233.03	64.95	261.79	26.76	261.79	182.20	182.72	0	164.92	0	164.10	291.29	99.39	0	0	0	323.68	0	0	4.07	175.16	0	0	602.66	19.73	91.26	0	0	652.73	318.98	0	19.46	8.77	330.83	0	177.68	0	130.05	288.64	0	0	0	0	154.40	1895.69	0	233.37	0	466.34	100.00	134.72	42.81	86.95	4881.56	140.37	28.05	165.27	126.63	744.80	304.30	0	832.28	158.05	84.42	195.25	206.26	57.14	80.14	0	77.20	111.04	38.62	61.75	0	1224.63	148.46	21685.23	44.99	0	0	6.90	0	2813.97	0	688.05	1216.75	67.33	41.74	5.05	100.18	815.35	0	499.81	62.55	369.05	7779.80	1026.92	951.87	502.47	21.94	92.06	0	48.90	298.45	297.96	3123.03	779.05	0	0	153.38	0	82.05	0	55.88	0	117.12	54.21	89.38	0	154.91	83.73	232.55	0	89.04	2033.13	1223.88	1222.33	0	7.42	0	1819.20	1456.26	348.10	0	306.35	769.26	628.31	413.01	0	62.26	62.02	95.12	24.02	0	248.32	430.93	129.07	3.29	14.55	69.08	583.75	234.09	190.76	1123.76	0	79.50	0	27.24	141.53	2187.08	289.69	185.97	120.17	116.21	0	3309.62	1741.97	1742.14	224.89	66.84	132.66	30.94	92.30	3.22	54.03	84.78	644.02	1426.77	0	18.90	6288.74	56.36	0	424.20	0	177.61	420.42	1296.84	284.47	156.25	35.25	996.49	63.74	1218.09	125.98	70.11	62.43	1191.27	0	2393.54	90.70	186.88	132.47	10.79	368.54	1678.67	1809.59	222.77	138.78	71.16	20.09	924.41	557.90	657.30	180.15	61.24	364.03	4913.43	4917.52	346.00	1430.97	1756.29	127.16	1610.68	171.62	126.40	604.71	6.63	11.83	318.84	348.95	1061.52	984.12	96.68	369.64	23.00	394.00	0	529.21	500.08	25064.81	1739.71	1215.56	0	707.64	0	0	498.80	150.97	0	587.35	50.27	98.20	102.13	17.83	194.31	28.33	461.64	361.13	0	367.75	0	136.92	945.61	154.35	225.97	1681.52	705.38	40.54	4574.87	148.04	21.51	1740.60	1741.98	38.63	67.19	848.94	1629.12	1765.75	105.11	1730.01	1809.94	293.35	1509.73	1628.24	171.29	1075.81	1003.06	7.10	160.66	376.40	112.62	42.51	139.90	88.85	487.09	61.90	16.33	0	426.64	60.38	632.73	330.24	0	313.09	5645.33	299.16	0	411.80	462.02	411.80	1.85	93.37	538.80	869.46	19.95	427.50	19.95	217.11	146.76	0	279.00	0	15.62	330.88	139.07	300.47	604.87	513.18	635.04	2287.59	88.28	2990.30	501.56	2539.05	0.49	1323.64	224.00	133.18	148.65	47.71	10.78	134.92	276.06	64.94	9.77	19.74	167.96	66.57	5304.67	5564.20	118.66	494.19	332.89	496.51	226.56	380.04	407.31	90.26	229.96	1021.77	190.34	156.63	399.91	31.48	1117.04	15.53	404.36	0	0	0	52.28	214.84	509.99	0	0	387.53	390.16	164.93	115.91	214.84	1634.32	674.40	132.68	2.84	26.43	119.26	22.13	164.08	0	62.27	332.66	327.97	0	383.58	0	0	513.89	8.91	227.22	1109.77	3244.42	337.80	4.20	1114.20	92.57	1060.69	393.19	2437.72	67.56	571.89	90.77	2097.96	84.39	273.88	603.51	0	272.47	0	682.80	1102.00	154.24	118.43	60.76	101.12	4603.61	1351.42	0	224.04	0	63.22	89.27	770.31	0	240.10	460.17	270.31	0	234.94	256.91	394.82	1088.02	0	0	212.41	49.37	669.89	711.86	415.36	754.62	387.42	272.32	1952.60	258.55	450.16	1112.28	227.29	1055.87	120.38	0	347.20	24.04	1219.62	389.63	0	117.40	181.14	324.00	256.28	147.69	0	453.04	1153.49	487.98	61.95	0	128.29	466.43	385.12	228.95	46.45	1058.37	537.59	64.72	0	790.60	357.29	122.86	137.34	5020.54	2476.91	1191.23	0	0	0	81.74	951.60	0	14.02	253.63	0	66.25	202.69	866.94	493.31	0.68	20.35	0	2811.44	0	29.80	611.42	11358.53	2341.39	2431.17	1292.83	3136.53	0	42.69	65.49	107.76	0	4.24	370.08	392.80	125.01	402.90	207.37	14.54	118.84	43.54	230.36	662.60	723.11	75.61	0	6015.29	146.66	384.69	4207.57	0	268.21	0	617.57	195.15	618.13	184.37	322.92	213.04	211.40	73.28	314.02	785.20	388.85	380.63	13.17	586.43	0	0	0	785.68	82.83	878.62	764.13	1251.72	1816.40	70.98	137.83	1746.38	361.53	252.40	341.83	2155.47	21.55	0.83	30103.40	1438.97	67.88	44.00	4380.36	22.22	3345.67	0	788.14	206.85	1400.54	5.12	844.95	3399.78	53.17	74.42	52.35	394.83	0	373.28	373.28	129.73	102.77	70.77	125.92	62.73	197.36	47.82	1185.81	0	0	11.20	0	125.61	16.53	473.49	475.18	0	144.38	427.62	459.06	417.91	0	498.21	0	40.80	0	565.77	534.89	0	97.19	104.47	370.67	159.02	425.47	470.76	286.29	101.54	0	0	3159.66	3155.46	557.62	2056.59	401.28	605.13	23.54	0	680.42	0	4.86	424.38	326.46	328.96	0	204.35	82.29	302.56	132.07	12.39	447.29	712.42	612.20	499.82	1942.56	7100.38	2114.05	2114.05	345.61	1736.40	285.74	240.30	208.41	31.34	169.46	479.98	14.79	273.70	74.96	549.23	55.30	951.02	49.73	0	0	21.17	0	395.06	0	145.67	0	0	277.85	143.48	547.48	291.17	0	564.64	22550.51	749.71	1250.82	5981.06	84.73	415.59	1180.14	26.43	497.83	59.05	512.29	541.82	501.19	2141.62	0	53.50	0	110.57	110.60	556.04	0	235.76	558.82	203.18	381.92	483.09	193.10	844.13	193.86	142.10	454.38	122.80	473.77	2345.42	1357.85	416.29	349.52	136.49	82.33	81.82	860.36	0	287.07	71.66	129.31	125.97	2773.79	340.83	50.67	0	1949.32	176.94	176.94	176.08	151.72	0	624.58	628.12	10.99	357.30	141.79	228.66	0	3867.65	0	1969.05	65.23	1845.29	112.73	3729.65	59.09	0	887.35	0	140.85	11.73	33.12	0	6145.06	313.21	190.61	0	243.88	16.34	9.35	50.62	705.04	10990.62	11018.25	640.93	1141.49	0	0	774.38	775.84	643.52	8.23	8.21	0	197.31	138.87	298.05	90.21	163.62	0	0	427.11	343.69	147.53	250.18	1382.57	65.07	0	253.63	168.10	493.91	9.77	139.41	23453.87	179.52	34.00	1303.31	0	742.33	1601.90	241.49	0	1129.91	740.10	59.39	0	170.42	238.12	251.49	735.41	1267.50	637.12	0	259.04	57.56	414.25	1572.65	3.72	345.21	53.51	0	3157.25	2874.63	951.36	930.61	206.71	1021.56	1050.92	106.62	91.11	0	628.39	399.72	0	175.62	166.31	25709.83	117.98	285.96	324.49	166.08	261.40	194.63	0	7434.82	210.54	200.35	58.47	77.64	7.36	203.95	0	164.75	126.06	63.52	200.87	6.92	291.18	50.42	675.35	1325.25	874.32	13.37	2377.63	0	1510.69	907.31	308.47	38.30	350.56	236.52	150.10	175.78	215.04	522.42	147.75	6597.42	6613.08	483.79	207.23	143.87	125.89	305.21	202.21	74.44	67.49	53.73	67.76	0	254.18	0	14.45	232.50	64.13	0	17.35	0	0	2689.12	276.77	0	217.03	165.30	2.99	106.40	151.62	547.80	410.21	162.81	661.90	201.33	479.70	0	213.39	173.83	186.06	0	867.08	377.54	499.45	0	234.26	1148.04	0	9.35	258.24	99.25	567.62	0	633.02	627.69	413.17	0	0	340.97	0	0	0	120.71	490.44	334.68	0	83.31	148.78	1930.94	843.87	993.19	0	628.17	42.18	882.88	0	425.85	132.57	34.95	32.10	32.10	0	122.05	36.51	161.33	0	122.20	0	253.50	149.03	0	2.44	225.98	64.28	0.90	337.14	904.94	694.34	424.71	21.14	287.62	288.43	248.39	240.47	260.97	0	1.54	79.02	121.18	456.09	0	266.25	1146.03	1419.96	109.06	125.84	273.09	672.02	4.56	822.48	87.28	448.09	254.87	559.57	35.63	0	62.40	93.16	125.13	44.84	0	372.57	153.75	2677.60	1141.07	1034.57	666.63	326.66	2024.75	5369.47	440.15	426.13	427.02	163.12	441.44	202.74	59.05	284.51	86.66	70.37	879.13	0	69.37	1013.87	999.38	23.99	0	516.88	142.21	1262.02	1434.39	154.61	88.00	25.59	49.83	96.67	885.64	1104.18	28.04	473.63	255.65	160.53	21.36	63.92	589.92	169.39	0	463.97	302.12	129.43	88.11	19.96	181.77	199.67	0	542.30	91.97	91.28	252.39	38.87	117.01	0	0	0	12.43	76.48	826.49	75.26	3025.33	18160.68	1704.41	1360.55	7.65	223.19	269.83	78.36	671.72	874.31	142.15	24.83	120.93	293.51	134.39	170.49	1219.33	439.66	780.75	553.60	66.30	38.17	0	0	1132.89	408.25	11.88	0	749.25	202.17	301.09	119.12	117.66	747.07	0	158.41	312.11	297.09	64.59	547.28	277.73	206.03	434.98	0	396.35	339.62	0	119.70	717.67	166.06	0	0	0	311.57	0	173.53	126.95	0	34.28	1197.15	609.16	507.34	12.35	9.54	185.18	5415.12	0	139.52	95.80	137.39	164.61	422.75	2291.35	24.42	21.67	1095.40	629.23	805.04	36.89	0	147.46	206.80	207.06	155.15	1206.71	234.28	3.70	1291.13	0	1227.25	4.57	408.64	0	644.82	689.27	695.70	18.92	1639.54	618.06	1767.38	14.13	3377.59	3375.30	1132.68	1189.41	81.59	300.85	296.36	0	52.17	210.22	3.69	276.56	151.82	567.72	51.55	2544.97	1641.49	129.15	18.45	136.74	462.82	690.99	48.83	4.43	173.53	252.38	93.68	667.72	290.29	7.74	1109.87	0	1103.99	7.94	393.59	211.73	802.77	122.39	15.87	0	277.39	48.96	75.38	583.39	0	2701.50	513.83	34.04	1188.02	353.95	1305.46	179.84	451.41	334.16	50.44	2399.22	196.88	39.10	250.95	147.12	436.47	372.69	10.65	239.78	21.96	118.66	1309.35	215.11	243.91	426.29	308.14	518.52	1227.50	453.21	177.47	8.05	0	254.30	419.90	143.85	250.04	0	207.85	121.31	126.58	304.88	2589.46	2587.16	83.48	201.55	303.05	205.85	0	293.50	2077.41	4.23	9719.77	0	1501.61	162.37	4.98	7318.41	540.97	219.08	0	16.03	845.16	0	74.53	512.00	333.09	2.00	208.77	33.86	52.57	500.56	98.18	1241.83	604.30	389.60	229.30	766.50	460.43	561.33	538.46	40.74	0	1146.08	1302.16	26.34	0	136.17	607.59	53.30	756.10	49.47	0	487.41	0	0	414.84	1.05	81.48	1277.33	441.55	16.89	382.02	42.45	19.35	19.83	144.64	6138.54	264.98	0	3531.20	0	135.59	210.91	6394.78	202.75	3161.02	2451.04	152.40	737.26	576.32	2.26	870.05	951.42	530.89	214.22	0	43.99	4838.10	96.82	206.01	0	893.47	298.38	156.63	423.61	1970.17	505.55	0	236.83	0	600.28	274.54	580.49	383.48	732.26	43.30	217.67	934.18	121.07	766.75	99.57	0	662.35	86.49	446.81	238.63	264.93	225.28	74.18	2406.19	9.64	34.25	2078.15	309.47	922.73	0	684.46	23.35	2707.43	83.60	215.37	798.03	146.79	550.23	312.48	336.87	161.16	1704.37	815.62	0	1680.11	1705.49	0	0	3072.64	93.61	278.21	754.08	2889.93	2904.05	182.54	103.44	1439.58	936.23	8405.86	49.31	145.73	0	82.31	366.34	287.52	245.65	33.45	139.31	128.53	826.19	91.19	182.15	0	351.77	106.70	155.46	410.12	44.77	2031.29	467.35	695.91	37.11	516.18	558.24	250.81	33.48	561.54	13064.45	1068.01	0	423.92	402.02	55.54	35.30	76.06	4037.05	27.57	998.71	191.52	120.82	205.95	365.21	76.00	85.61	161.34	0	81.18	946.42	0	499.21	843.78	0	1375.09	397.09	969.10	656.37	202.62	201.43	1099.96	2.46	77.31	1617.06	1105.52	1564.51	1067.83	99.99	34.61	0	236.53	32.01	227.90	55.57	0	162.71	154.54	2024.42	136.24	826.78	869.84	376.30	163.00	73.43	6919.67	6939.06	64.49	0	0	590.64	528.88	0	0	39.74	65.02	76.41	141.49	134.28	1082.31	153.18	271.56	59.77	99.22	153.34	281.31	234.88	398.64	215.32	222.01	429.05	347.64	12.63	0	730.35	194.08	103.39	94.98	382.84	393.79	66.64	497.35	259.61	285.52	538.48	34.79	0	3.72	38.25	36.62	724.16	8.18	97.87	783.14	50.37	60.51	1640.93	55.48	61.74	21.23	115.46	0	108.62	191.99	87.25	0	560.38	343.25	199.78	250.29	34.94	146.14	17.69	162.32	18.97	770.67	407.48	355.61	26.28	558.41	1330.48	690.85	25.87	6.37	88.18	0	0	19.94	6.54	66.03	556.92	63.78	69.24	298.42	96.00	39.24	94.68	0.08	7.26	82.18	121.92	64.38	155.75	420.08	0	166.74	151.08	79.29	66.65	71.21	71.96	18.72	385.46	206.24	25.68	25.84	33.88	14.18	136.09	1713.09	99.21	231.80	0	340.79	67.87	25.39	1.54	71.19	74.39	298.55	1.27	198.43	200.74	8.28	0	59.69	20.27	10.24	632.06	69.35	22.48	22.57	79.72	65.61	35.08	497.47	282.22	618.98	30.22	0	246.63	721.71	14.78	170.77	0.86	129.03	138.00	284.79	0	86.27	120.55	579.81	109.37	111.97	9.77	213.46	63.49	2.37	78.55	227.01	0	40.35	11.96	0	70.31	5.68	121.08	0	0	16.29	9.61	92.07	21.49	14.36	356.67	297.10	138.32	25.64	1018.41	267.03	27.17	298.52	151.14	0	0	4.00	0.48	3.29	0	786.04	614.73	423.18	382.34	10.98	177.08	869.76	266.38	190.22	78.55	146.89	85.76	66.79	0	473.89	9.69	0	472.83	1381.20	48.97	0	93.86	122.31	452.14	213.09	158.82	295.36	511.82	5.15	10003.57	0	57.34	0	19.56	324.79	3.98	7.19	52.56	1113.96	0	336.45	0	16.97	175.09	535.87	141.72	0	23.91	120.95	27.01	49.22	49.23	24.83	57.78	257.09	213.35	92.69	175.38	47.34	31.83	20.25	106.10	62.28	64.29	123.21	308.47	154.43	44.56	39.65	215.40	666.75	57.85	376.93	155.59	110.60	1047.54	222.12	7.68	89.88	307.49	64.42	62.30	48.45	132.56	376.90	0	111.30	496.81	55.20	1671.72	117.07	0	1643.65	570.05	554.62	51.91	3.84	0	85.40	141.19	359.44	217.33	0.42	156.84	41.58	467.09	256.46	396.85	4.84	7.37	0	122.62	39.77	30.01	521.41	37.21	313.84	1298.91	146.02	195.24	198.11	239.79	9.55	0	37.33	0	35.71	56.97	642.53	40.29	20.64	517.35	130.08	501.00	493.93	29.00	594.48	0	0	116.36	37.46	1688.37	0	55.39	531.85	0	0	80.41	578.01	98.34	50.98	45.38	460.44	217.58	145.55	2147.02	4.96	22.91	386.25	6.92	128.88	169.34	288.67	39.03	9.86	21.27	276.70	1743.56	178.47	127.64	0	28.83	235.81	54.13	209.11	37.95	145.36	97.13	280.20	453.20	13.63	281.76	92.39	40.48	0	72.59	177.93	145.34	132.39	420.89	10807.31	43.38	472.90	171.34	128.25	1325.85	26.18	472.06	268.80	430.91	0	28.86	41.29	348.12	281.09	231.73	107.18	33.04	12.99	3267.16	1077.87	299.12	37.97	699.27	45.90	158.28	34.60	6.50	926.11	910.96	416.34	415.63	276.14	331.62	128.95	41.88	320.12	103.74	123.67	72.63	121.60	309.24	323.03	84.59	278.53	55.49	502.07	470.71	456.06	65.10	145.36	174.18	142.93	301.09	99.45	0	31.98	7.39	3.74	401.61	414.38	8.08	62.23	0	989.20	477.29	97.03	12.99	0	147.52	227.63	58.09	85.43	189.28	68.68	197.37	183.89	58.14	96.55	86.06	468.72	85.42	47.35	1629.83	215.09	0	69.62	6.27	67.04	0	139.03	0	19.41	75.95	0	420.29	740.87	34.03	125.90	25.29	0	9.57	0	484.91	46.78	135.63	117.01	383.38	182.08	275.31	154.61	0	210.69	39.98	45.81	0	17060.71	176.91	193.51	13.13	0	134.97	1880.31	317.71	0	1971.87	102.44	843.58	93.04	0	1163.70	16.20	938.95	0	0	258.85	56.11	1106.92	0	87.46	0	0.75	18.17	35.37	1225.49	39.93	0	2791.67	0	199.32	11.29	8.10	111.39	5434.85	4130.28	3544.63	0	102.60	51.37	0	84.21	0	0	0	6.99	285.51	23.80	335.37	0	0	0	215.11	1.51	218.12	161.64	477.63	492.55	68.75	0	96.08	14.11	480.73	223.96	123.43	23.95	264.30	3.12	147.49	102.28	141.10	192.70	190.52	60.94	767.08	114.80	230.56	202.78	379.63	102.95	0	39.45	207.51	40.04	17.15	185.88	98.83	17.40	3.54	7.67	0	4.55	0	0	51.10	50.47	0	0	0	0	0	3899.95	199.84	31.47	64.49	20.14	0	414.66	212.96	207.01	1374.78	95.84	71.61	88.05	65.07	328.17	2880.35	26.80	10.55	103.86	276.32	0	646.57	95.93	362.88	178.71	0	66.92	0	143.98	49.90	0	0	200.09	8.61	0	0	60.19	57.30	0	25.26	93.96	40.20	337.31	704.60	0	102.80	61.10	482.19	25.69	68.33	0	18.53	22.78	13.74	217.07	129.45	6.84	182.50	11.47	1851.34	211.89	6.40	0	0	42.69	9.35	1.66	30.08	206.59	83.32	45.77	121.53	0	1705.46	157.29	24.23	1.36	1326.84	0	14.07	77.53	18.49	784.02	190.27	2242.40	759.02	127.57	18.12	105.69	319.91	481.84	35.50	0	213.21	198.58	351.94	351.48	7.38	190.13	37.60	0	256.03	14.30	0	40.11	255.10	15.26	0	110.43	0	11.50	573.20	0	674.12	100.62	95.04	95.06	1.90	14.14	3855.21	0	0	9.94	0	23.36	254.60	0.23	82.42	76.18	4.98	0	138.15	0	3.54	36.71	37.52	264.50	0	0	20.27	379.41	0	455.87	161.52	127.88	133.45	0	5.08	14.54	512.62	213.53	287.90	37.32	773.64	772.65	191.35	156.79	31.73	87.95	243.27	831.93	0	262.33	123.51	34.73	162.07	0	88.58	4.14	31.65	238.87	0	34.20	14.28	10.12	7.56	37.83	1314.85	1298.22	537.11	0	475.25	516.40	395.16	158.45	131.69	0	105.96	50.14	0	6.16	0	0	75.61	0	104.76	0	482.16	12.10	440.55	251.91	304.79	106.08	337.19	702.69	330.96	363.00	405.96	68.53	13.58	0	0	215.82	688.40	176.95	93.87	9.27	177.30	95.83	18.94	149.97	10.57	63.48	112.74	520.66	9.46	0	34.07	148.37	39.13	843.53	0	10.83	75.92	59.41	236.06	144.41	84.73	82.63	117.79	420.63	476.78	73.18	109.64	168.93	0	5.23	1576.89	36.19	6447.39	0	0	232.60	55.79	59.06	368.53	66.91	314.32	479.81	530.11	0	119.17	437.18	431.59	384.66	0	0	53.57	206.02	205.93	1710.87	31.00	0	0	719.14	169.97	594.39	349.20	1.98	386.18	554.67	10.40	274.13	0	1.72	9.56	187.48	421.92	11.76	68.54	0	67.93	347.83	74.02	78.98	46.17	160.26	0	849.22	185.52	1649.91	150.68	145.46	225.23	70.69	11.41	0	0	0	103.80	98.42	326.92	176.57	192.19	174.19	184.46	0	0	1014.23	414.15	42.94	7.61	384.03	0	684.54	310.36	7.13	0	356.79	42.05	16.73	184.21	105.99	12.19	84.53	75.19	54.74	4267.31	438.58	0	4.26	456.05	108.81	0	0	0	61.82	101.50	241.19	36.46	2.74	0	161.77	453.01	48.76	47.57	0	64.16	100.15	109.93	152.50	173.97	14.66	0	272.51	13.22	0	941.14	0	1443.94	93.13	191.07	674.16	611.13	31.49	308.78	40.93	16.22	231.81	0	514.69	175.62	8.00	0	0	0	154.18	103.25	527.93	644.20	215.65	974.41	76.15	200.71	2019.36	345.51	13.75	2000.11	0	259.04	574.46	32.27	0	87.11	287.16	2372.85	251.59	0.91	178.71	28.09	0	66.65	67.21	41.23	529.27	508.11	51.43	3420.11	79.04	143.24	946.81	224.91	106.27	20.42	1323.79	6.79	181.02	125.61	0	202.46	48.23	750.07	64.97	182.59	12.06	103.75	92.74	377.62	603.06	757.69	202.76	437.77	114.35	0	0	760.21	316.18	78.14	76.11	441.37	5.98	320.73	113.59	0	101.27	2.98	0	253.82	23.15	0	204.42	21.92	35.42	83.21	43.12	148.90	853.02	0	0	0	21.60	11.08	88.55	9.75	128.31	121.25	0	52.30	47.46	202.67	200.55	54.59	38.08	169.39	452.13	450.73	29.93	24.89	0	280.84	221.38	207.54	154.47	1217.93	796.16	103.97	5534.38	270.95	0	39.48	180.53	1832.50	1813.77	0	0	11.15	85.19	308.29	309.11	23.77	314.45	0	81.22	46.37	0	14.99	0	1960.98	1128.67	1129.47	0	152.19	16.27	26.19	293.46	143.53	509.91	754.43	132.70	521.00	513.26	887.22	7.48	7.24	749.60	593.36	309.57	615.18	298.78	856.59	333.51	232.56	295.23	150.70	31.31	0	0	12.72	26.08	325.35	371.46	371.04	15.53	269.22	904.40	1101.01	930.97	435.49	62.91	182.04	65.17	0	0	134.55	2773.55	23.23	2107.31	2080.57	24.88	896.97	11.42	287.17	1640.12	1058.01	480.69	71.15	70.15	3854.63	11731.48	11736.29	127.64	8308.77	245.77	4257.26	3849.99	150.27	104.23	102.64	348.26	1614.56	29.54	28584.24	20556.18	170.40	11197.43	11176.62	0	35.70	734.31	5.31	1112.60	817.20	101.02	73.92	7803.18	4983.28	4915.24	689.90	1933.57	4759.58	4743.18	5040.53	5054.31	42.49	212.94	1200.95	1847.29	337.52	0	19.48	829.83	10661.01	263.37	172.24	27.07	194.30	2882.81	2899.43	1509.60	1078.80	797.84	868.78	868.98	815.30	190.31	316.12	141.79	0.71	456.68	8.28	374.88	67.12	73.78	343.69	2242.02	32.49	1162.50	984.77	238.10	161.63	3.92	0	35.96	18.34	294.89	87.87	5.04	28.37	66.92	33.78	4618.52	83.84	311.13	18.26	235.21	17.04	7.60	0	3.88	7.12	13.78	50.29	0	93.23	850.81	58.68	139.68	0	0	139.82	67.33	516.56	49.34	55.58	2.56	177.37	647.33	32.21	28.22	67.98	9.78	0	49.97	0	26.64	1.06	143.15	74.61	3.24	50.23	239.27	0	107.05	32.02	580.46	489.87	34.70	228.45	167.65	9.95	0	95.58	0	33.31	0.04	30.23	34.44	0	79.08	3.11	40.43	10.10	0	1.11	0	13.00	141.72	39.87	0	197.65	68.63	135.53	0	119.92	36.54	20.25	28.25	20.78	0	0	45.47	44.52	0	0	0	0	148.38	151.86	203.55	30.37	40.91	27.52	0	0	0	0	7.24	1.56	0.57	0	35.34	131.35	29.21	0	0	0	69.47	34.08	54.11	15.48	1204.73	113.14	755.14	0	12.32	0	0	40.93	0	22.29	0	0	38.06	86.11	2.78	30.66	109.65	0	0	0	3.03	0	0	170.94	344.56	72.25	0	8.88	18.59	8.16	0	0	0	0	0	0	0	3.84	2.23	54.78	123.85	342.24	191.46	44.85	22.26	0	81.60	75.07	133.16	122.37	36.39	534.21	0	0	11.27	81.54	237.07	292.93	0	57.07	0	0	287.16	11.54	207.34	0	52.40	52.09	0	23.25	699.25	50.26	0	52.53	51.23	51.36	57.99	150.53	377.22	0	7.18	42.73	56.23	0	0	0	0	1136.01	0	80.61	375.58	363.71	0	0	13.22	353.10	80.95	36.40	0	0	101.73	32.43	0	0	458.12	0	0	0	102.74	0	0	0	0	0.20	776.11	410.01	22.28	55.67	490.00	89.02	0	498.04	0	55.02	299.09	6.35	0	0	213.29	10.52	66.16	16.50	67.01	14.63	8.59	0	37.17	0	0	7.69	8.23	539.58	146.32	85.80	0	0	77.12	61.85	35.12	0	0	2.06	3.34	1.99	0	0	7.47	122.23	180.42	0	0	0	6.33	105.56	6.03	6.68	2.17	0	355.31	145.58	119.20	0	0	52.28	36.07	44.48	8.46	191.65	0.31	1169.40	1113.65	1113.54	3.96	101.73	933.84	0	0	824.91	0	202.38	72.98	12.77	0	3.88	0	648.36	465.09	234.02	279.43	2.02	615.52	100.77	0	224.56	169.72	0	0.33	6.20	0	0	0	26.35	77.81	111.06	121.39	0	177.94	0	0	17.47	0	0	0	0	15.89	0	0	0	0	0	0	0	166.27	220.23	0	4.39	0	0	114.44	39.39	284.54	166.55	33.90	2.07	0	7.98	2.05	6.11	45.36	47.59	0	0	0	16.89	0	0	227.60	0	5.49	32.40	0	767.61	0	391.58	106.57	26.64	1.46	38.36	126.26	0	2.83	0	0	44.09	27.69	8371.85	5413.38	0	610.56	0	0	0	0	58.27	3.90	0	0	0	5.14	1068.07	60.33	158.39	202.29	0.15	2.03	334.40	29.97	24.31	0	35.46	0	12.31	42.83	0	0	8.14	1.13	1.15	44.00	4.06	0	0	152.68	19.32	31.44	0	143.87	55.61	177.97	12.74	268.95	269.41	183.74	36.51	5.97	26.08	11.83	4.04	8.29	0	0	0	469.00	0	0	77.37	0	0
S0413	26.97	65.27	0	126.21	674.49	6.65	304.86	956.61	0	114.65	0	27.66	0	0	690.54	908.62	0	15.27	714.72	56.51	30.07	330.40	43.66	0	1559.36	781.21	250.86	25.49	159.36	0	129.79	8.89	873.99	3.56	724.19	92.94	28.88	37.95	364.60	426.20	431.45	95.68	640.12	318.63	0	0	24.85	0	47.67	0	726.19	0	114.65	56.73	0	180.59	180.59	1577.28	0	89.17	39.15	0	291.13	0	0	258.42	53.33	587.70	160.57	309.50	74.40	0	18.17	119.52	0	43.38	11.26	704.99	2068.52	1999.37	722.01	649.21	991.61	1015.52	616.02	1366.05	127.01	216.50	70.71	0	462.09	750.99	1715.47	0	3212.89	3201.86	1014.31	757.43	293.69	352.60	8.99	203.97	105.57	243.83	146.80	0	63.04	2728.07	2655.99	0	26314.54	114.97	11393.59	398.84	37.07	53.02	3310.37	33.59	344.73	0	122.44	341.48	67.36	198.26	1631.92	0	1908.86	64.52	202.80	6306.73	2483.41	563.76	241.06	34.31	81.69	243.16	246.71	1460.57	1457.40	1260.87	518.00	123.99	123.99	0	109.55	537.28	70.10	800.47	472.74	221.37	41.12	196.48	374.72	496.56	12.27	192.28	0	62.36	2360.93	1241.90	1186.31	0	0	0	10441.04	0	410.09	0	275.56	667.60	724.48	623.95	10.97	66.02	66.02	1009.51	44.13	66.53	127.94	386.72	68.13	16.01	320.73	332.44	872.77	255.72	333.41	1402.79	0	198.95	287.56	5.13	332.97	2711.09	52.10	276.96	202.07	118.96	107.14	7671.01	3878.22	3967.58	281.28	63.95	0	250.79	368.43	60.22	0	242.25	346.28	1302.49	150.28	444.57	16948.11	119.65	0	352.58	55.91	27.95	105.22	2121.78	253.91	137.37	117.83	138.29	27.38	1411.10	1211.11	1211.11	0	491.33	4682.73	4520.35	16.27	1021.38	181.03	136.42	1681.10	4849.01	4892.73	923.45	577.51	369.79	0	783.44	1050.74	1193.15	237.95	215.96	209.77	5585.41	5594.25	284.62	0	6292.39	0	4128.20	182.78	108.00	360.22	0	133.88	57.83	31.07	147.62	118.10	325.08	432.98	0	481.81	9507.76	0	360.09	16477.95	2456.73	1221.50	50.37	329.71	0	394.58	393.66	77.39	430.82	0	245.39	209.97	577.67	47.03	825.04	105.14	879.52	448.98	0	185.22	442.91	458.57	475.69	220.36	0	2807.57	480.02	0	955.72	48.59	912.03	2441.48	2441.70	112.54	0	2421.81	1958.49	2075.27	68.41	115.78	1621.73	555.79	1400.48	908.96	278.33	1242.29	918.16	0	40.93	44.62	389.73	1314.41	0	18.45	538.16	164.76	18.61	538.30	695.07	298.18	647.37	503.34	319.12	0	1512.41	46.88	1749.87	434.59	121.46	434.61	8.91	0	523.02	1382.55	0	369.92	0	285.33	2.15	388.06	326.68	217.86	56.73	117.67	416.64	83.72	3099.43	0	72.82	2664.34	0	4098.31	44.47	3315.84	0	717.63	0	0	392.02	110.43	3.75	532.78	743.87	0	391.60	15.53	74.65	0	7110.48	5965.08	0	428.01	785.00	198.67	468.87	546.19	378.53	294.34	88.36	91.48	309.69	292.22	312.97	117.97	376.29	0	0	34.42	125.72	83.26	35.01	138.97	455.89	0	29.97	625.80	142.40	0	63.60	307.22	1346.12	55.15	57.58	0	403.10	99.54	2.10	93.36	0	151.87	134.22	170.04	133.14	34.39	459.43	33.73	31.45	0	116.51	366.37	1710.35	224.03	0	2774.42	0	55.95	736.03	610.13	163.06	392.08	40.22	1712.60	0	0	37.65	0	0	0	1540.39	661.92	103.63	393.37	0	50.98	9083.94	2974.66	0	369.44	108.77	50.19	271.90	835.72	123.02	0	631.13	36.93	665.55	284.67	545.95	425.99	360.25	0	17.94	170.68	0	0	262.50	322.91	845.78	456.48	0	558.33	439.75	1099.78	0	131.77	311.74	160.10	807.93	635.51	7.87	339.97	101.02	391.29	738.05	252.31	145.34	0	104.12	34.86	544.51	1897.93	735.61	0	17.31	0	248.20	302.82	25.53	27.43	908.81	327.04	270.02	333.62	269.90	1168.74	285.15	415.24	4391.39	638.50	1019.79	196.23	193.85	0	0	767.75	0	233.30	275.41	429.52	15.66	235.59	600.91	984.04	3.18	37.93	200.49	0	1041.58	1038.05	1737.46	12456.09	3413.58	0	0	2987.92	57.37	392.67	67.13	0	1783.05	10.61	0	696.21	233.00	0	160.39	0	215.52	67.16	0	1831.53	281.77	136.59	366.33	0	215.84	497.96	1793.49	47.34	235.13	74.38	180.56	386.75	0	250.94	402.29	283.88	283.88	0	419.29	1765.41	492.93	779.49	58.73	258.46	1623.11	1547.62	1234.52	148.28	65.48	0	553.34	0	678.60	225.06	366.17	0	0	275.09	44.42	458.97	16.37	101.19	7704.25	4422.83	275.64	77.99	6547.34	0	4710.56	0	300.45	114.03	771.82	217.72	823.05	0	140.52	276.59	0	489.31	0	1020.17	936.61	73.80	320.72	332.33	96.35	170.18	358.33	0	1334.03	139.33	17.10	2.73	0	0	197.17	561.79	576.21	1279.47	0	206.69	400.51	371.18	203.68	1526.87	89.61	202.35	256.82	743.03	543.17	264.47	200.36	262.41	456.49	119.71	587.26	877.94	547.32	0	648.33	5.48	63.45	68.91	0	0	120.12	359.69	33.03	799.05	234.28	4.30	0	242.92	509.90	512.21	0	717.82	0	2100.29	189.91	92.08	330.50	299.82	980.84	169.32	1787.00	5348.97	1797.53	2147.68	555.04	1177.42	0	455.80	235.09	298.70	111.67	836.22	8.91	1085.39	1354.25	1105.74	175.71	1149.78	79.98	249.60	310.66	41.24	0	110.66	247.49	425.30	0	0	159.19	414.48	68.51	344.81	0	1846.86	2450.10	313.97	0	1323.88	70.42	519.75	713.00	36.44	314.97	206.08	578.58	682.89	0	362.82	0	0	0	156.07	155.75	270.44	0	289.82	724.61	479.10	246.23	244.28	246.58	0	235.97	115.32	557.34	60.34	161.46	2650.60	0	42.77	343.80	0	0	0	1025.83	17.44	323.32	269.06	216.49	259.69	0	467.58	0	0	18.83	713.68	890.04	836.57	291.08	106.00	186.96	2504.28	9.99	644.14	141.14	514.93	4136.33	3034.05	0	2390.91	0	2417.19	9.86	658.42	179.98	4456.86	324.34	1008.94	291.29	62.56	166.46	0	3073.58	642.52	319.37	0	80.23	115.04	44.54	73.40	0	1629.76	1689.98	844.44	800.29	891.53	877.08	0	71.28	83.94	90.45	144.47	369.70	31.45	371.24	104.80	150.15	148.80	0	69.87	1388.15	161.02	150.70	0	245.99	140.13	302.43	321.83	24.73	381.80	14.27	348.42	9228.13	88.82	0	182.15	201.95	534.93	159.63	140.77	274.72	398.25	463.23	0	0	202.09	931.81	813.56	136.98	0	236.05	61.79	177.91	32.50	195.23	807.55	91.32	0	108.69	0	231.13	346.71	440.48	751.60	329.71	1647.07	1629.12	0	270.13	8.03	702.22	204.95	69.79	46.21	200.04	27126.15	65.89	0	232.40	33.66	48.35	22.16	61.21	692.37	300.97	207.75	103.48	24.01	62.76	273.56	0	45.79	266.54	31.50	0	0	335.30	12.29	1754.83	1161.46	423.32	64.94	1946.69	20.13	213.58	0	109.14	5.75	64.39	60.67	0	1168.77	1802.17	197.61	127.75	2266.56	2267.24	0	0	20.84	20.78	133.14	158.66	29.83	6.00	0	170.49	0	36.95	0	187.08	6.41	8.88	0	0	0	14.03	780.83	15.62	7.82	639.36	423.79	0	486.96	70.86	995.92	0	205.14	387.74	0	665.43	115.20	165.80	131.07	133.69	28.52	0	1650.34	146.37	0	0	494.82	839.14	292.16	335.35	0	31.84	0	243.69	247.10	261.90	199.63	388.88	18.52	283.81	164.70	7.77	34.92	515.00	234.18	148.41	6.20	6.20	340.04	463.31	500.19	80.76	0	9.19	257.89	3.73	53.53	0	55.89	20.12	32.11	17.96	0	441.31	214.93	194.40	78.43	10.68	14.17	18.29	0	0	53.38	79.59	0	80.39	966.50	1091.49	523.89	248.95	478.00	431.16	127.51	0	184.85	75.53	0	0	194.91	342.84	0	100.46	1628.05	1600.23	307.43	256.73	102.75	330.19	65.60	1013.13	157.77	18.66	100.06	513.58	0	159.21	42.04	138.91	65.24	171.58	68.54	100.61	135.53	3140.24	541.38	0	332.98	0	1912.16	4983.42	548.92	223.55	435.13	817.76	0	341.74	35.98	360.18	96.63	0	96.33	0	37.14	896.44	739.23	0	241.17	282.89	0	771.87	2304.56	81.86	0	0	20.87	20.52	518.24	822.19	54.98	195.77	0	32.92	75.16	89.54	856.68	45.01	46.03	519.17	0	0	161.27	30.69	85.85	18.33	0	247.58	0	0	59.73	170.68	261.82	7.00	29.53	33.25	0	29.27	157.51	108.31	1793.35	11717.16	1224.78	843.98	0	0	0	64.17	132.63	234.54	114.79	0	67.16	156.47	422.67	98.84	1419.02	478.79	868.57	776.40	441.14	121.46	24.99	0	1620.08	148.79	189.56	4809.55	0	144.42	162.47	138.61	147.28	2492.23	72.31	37.48	276.77	267.21	766.08	244.56	1016.97	66.75	119.01	117.62	848.71	391.74	19.73	49.37	14.94	1652.14	279.68	27.52	9815.18	85.10	0	61.94	719.13	133.93	65.35	441.91	47.17	49.84	22.51	35.19	6.50	9443.21	9942.74	0	3116.29	412.34	373.24	433.38	3072.48	53.80	47.15	340.07	106.08	566.98	63.01	49.04	6.30	189.72	189.72	369.49	672.93	0	0	572.80	3.27	599.53	0	226.73	0	584.81	607.75	607.54	426.11	511.30	302.39	364.56	0	2381.62	2381.62	940.50	1156.24	63.98	388.78	0	210.49	40.40	654.77	80.72	567.61	0	29.56	10.28	732.04	0	611.23	56.41	425.19	356.36	2109.49	43.95	23.82	614.94	215.81	170.03	237.39	588.55	5.04	600.37	593.63	607.38	255.08	353.01	291.18	398.82	0	69.40	119.31	155.03	0	192.30	828.42	0	4562.04	62.23	497.60	542.11	110.51	379.81	361.97	134.74	616.71	220.38	1951.80	912.81	655.14	0	55.44	151.72	297.25	0	0	200.04	0	1704.28	232.24	0	309.73	354.37	247.85	6444.47	0	103.07	878.99	959.64	959.38	400.70	180.20	2409.12	57.39	81.65	128.40	214.30	176.40	4517.13	4517.13	81.23	220.72	139.61	102.94	235.38	54.58	1223.24	0	21226.71	159.02	2156.62	0	0	6253.31	48.79	441.69	0	59.66	799.45	801.20	0	368.69	64.33	33.48	346.98	17.13	79.05	254.07	79.05	2307.72	285.08	296.91	795.45	365.41	242.39	2195.48	1386.23	0	800.20	1060.70	1377.30	766.78	9.80	177.75	1163.02	24.00	1165.61	96.99	24.03	453.85	120.19	21.99	521.18	153.79	140.49	1191.72	232.83	176.38	264.86	155.43	0	110.22	133.79	15824.98	0	0	2860.07	0	0	47.32	6740.22	1059.30	3516.89	740.13	227.70	1157.10	558.14	39.60	602.86	900.32	506.17	371.23	1.45	176.06	8699.05	93.77	154.39	121.69	660.72	76.65	169.28	113.90	12147.57	296.13	4680.95	147.19	404.37	0	18.35	697.76	98.03	948.63	174.96	903.35	984.87	464.16	493.52	298.03	238.38	182.18	586.58	0	152.58	480.73	335.08	55.51	3000.19	36.71	122.00	2235.92	376.44	408.39	0	499.89	310.58	521.80	267.94	357.54	3439.67	289.22	54.00	427.13	0	72.57	6.11	568.90	110.89	844.68	862.06	136.88	165.28	2150.41	59.84	1388.59	962.58	4801.89	4765.31	638.52	646.28	1173.59	1951.79	10618.51	0	347.62	352.27	0	21.83	163.35	48.21	198.84	27.88	25.02	0	99.56	2.57	78.41	129.99	90.49	0	2810.29	3206.48	2513.77	328.23	361.95	91.24	0	162.72	31.47	82.90	146.16	10677.00	1870.12	1745.00	630.14	638.64	629.14	109.72	163.62	1474.20	1.47	483.57	336.27	199.61	70.27	234.17	259.17	0	59.91	58.65	45.59	4513.39	15.19	1094.42	15.90	0	609.93	311.88	850.38	431.87	57.57	20.05	169.66	0	157.08	1661.06	508.47	2126.68	346.55	217.57	0	6.29	503.19	115.05	148.64	460.20	355.38	12.32	184.07	1846.40	1272.79	1033.98	1073.15	297.28	39.62	861.12	2050.08	564.89	189.19	201.80	513.04	86.36	97.74	23.51	160.84	161.11	57.28	0	1272.49	894.80	0	320.12	180.97	76.24	71.39	56.77	243.19	0	365.83	0	2.86	424.47	23.61	103.95	287.80	574.54	504.25	171.22	85.39	1364.58	1249.98	671.63	248.67	11.43	5.98	0	103.49	213.26	84.70	0	217.82	216.85	81.17	44.74	3013.12	55.97	35.98	69.24	1.82	19.02	365.77	14.29	41.11	97.53	0	134.56	26.20	430.34	103.09	42.32	0	322.33	55.04	81.96	326.96	87.76	1527.69	220.06	213.02	34.67	304.09	562.55	259.87	24.88	0	42.85	45.05	73.36	9.50	2.65	0	1012.61	0	8.38	893.86	35.13	36.24	94.61	37.94	132.97	0	5.47	89.89	337.52	39.73	0	107.30	47.18	30.51	229.96	203.53	163.01	21.64	586.84	88.38	78.70	78.88	4.35	26.35	56.39	1610.63	67.65	68.33	95.92	426.52	31.42	0	132.56	123.43	24.91	75.98	0	36.58	36.59	1.65	11.13	0	2.42	11.33	173.00	31.35	7.93	55.72	269.17	31.98	22.26	324.15	138.10	134.59	82.95	21.50	58.66	141.34	24.75	0	0	155.23	415.64	271.59	85.32	148.67	43.97	264.34	13.59	46.74	4.95	44.13	67.96	13.30	293.22	97.30	10.99	6.99	0	0	346.64	243.95	220.50	108.28	0	11.26	0	0	319.16	96.93	585.34	638.14	300.57	50.35	181.13	103.54	10.95	532.41	529.99	41.35	545.34	772.06	393.33	60.72	54.17	205.67	147.76	168.23	135.16	10.09	149.73	761.98	165.81	297.28	176.46	213.25	176.40	29.53	10.98	2457.15	0	124.34	1285.26	11415.25	140.29	892.40	86.19	69.27	131.59	157.09	379.54	199.25	409.08	38.09	0	4.91	82.47	0	49.90	156.73	22.64	41.59	10.02	3006.17	0	543.73	0	8.12	94.05	669.86	213.87	1128.42	46.62	157.86	132.07	34.03	57.01	236.48	480.06	18.89	0	3.75	13.99	38.51	3.41	2.03	0	34.15	135.50	139.47	419.64	402.91	16.68	38.54	100.27	910.79	139.21	514.19	214.65	27.09	692.36	32.09	127.42	498.52	225.27	19.64	18.12	0	15.15	221.25	0	214.23	197.09	143.69	748.81	220.65	70.68	744.25	128.00	110.07	86.88	10.58	0	40.07	24.52	277.66	14.52	0	272.59	1.61	934.88	504.16	458.77	719.49	29.74	4.79	258.39	175.35	0	77.95	0	205.89	613.11	51.92	384.20	361.53	553.17	357.39	0.92	30.81	1.32	108.33	0	908.82	57.21	57.93	703.12	147.24	49.99	47.34	78.42	0	129.54	39.38	535.60	0	1977.24	0	27.89	0	0	0	82.34	1725.80	46.17	10.68	11.77	305.94	257.75	26.75	1696.25	646.61	0	501.06	0	12.51	129.40	182.62	3.95	0.34	48.90	56.21	259.65	94.75	0	0	0	87.78	9.27	5.21	7.62	1.84	18.36	0	0	0	170.93	37.93	0	22.33	0	25.01	145.14	0	103.19	0	0	446.81	34.08	0	105.87	115.78	32.54	0	136.17	0	97.65	51.41	262.89	110.85	26.14	0	0	0	1455.12	484.01	159.31	75.83	0	0	0	0	0	1299.61	1285.07	768.70	773.01	493.78	548.49	13.19	0	92.58	12.98	0	15.25	2211.42	182.71	176.38	92.47	266.95	75.31	221.74	188.53	162.62	0	164.52	8.04	86.42	0	110.89	26.42	79.93	0	0	362.92	339.64	5.16	73.44	94.08	74.02	351.61	0	66.68	58.86	23.66	244.23	180.26	35.22	11.64	58.94	6.24	0	0	336.77	161.94	401.75	24.59	6.57	1976.46	0	3.11	138.90	41.14	305.78	0	25.60	133.25	29.47	151.85	0	198.83	2260.72	365.69	93.31	27.14	96.07	53.65	0	119.83	0	9.49	0	81.80	46.21	0	14.59	145.27	574.01	46.61	78.72	237.32	15516.70	43.73	307.15	0	1.00	4.00	356.61	299.77	0	1027.38	10.57	0	42.77	0	1679.95	211.00	1215.36	39.36	7.53	1229.63	186.25	623.98	356.99	5.94	7.83	0	67.20	324.14	780.01	67.87	119.74	2626.00	10.68	0	0	0	0	1075.07	601.18	61.70	482.85	2.90	4.37	433.09	2.06	0.11	0	5.11	0	308.40	43.58	38.89	144.18	0	31.49	218.73	0	75.51	150.04	264.98	286.33	173.45	63.30	17.02	46.60	369.53	346.38	405.11	57.42	415.64	0	391.31	175.34	212.52	147.73	129.30	171.26	170.12	5.98	0	239.36	430.07	103.39	0	116.51	37.17	0	5.74	406.70	7.87	78.26	0	5.31	49.79	349.71	309.49	89.88	300.14	297.30	37.25	0	0	0	71.72	119.06	226.68	62.20	0	0	13.47	1460.66	585.89	0	267.90	600.04	17.27	20.54	18.78	0	7060.26	2.16	1326.00	152.79	412.59	0	88.64	133.38	9.76	166.08	0	12.85	9.10	311.04	32.02	27.82	26.60	488.21	52.99	33.31	7.02	429.63	343.55	130.27	0	238.10	10.87	475.19	318.34	265.34	110.19	232.10	1046.22	34.29	6.24	119.90	0	350.42	33.33	509.36	349.43	316.19	194.11	121.95	3564.55	283.26	0	0	132.03	13.31	156.36	1.67	225.79	268.38	42.92	6.52	551.63	65.39	2503.87	0	0	1.29	9687.68	0	208.12	271.76	0	4483.76	0	4104.04	952.39	626.45	0	484.73	285.39	419.82	7.82	17.26	187.31	168.12	669.24	674.78	645.64	431.88	15.92	23.05	0	493.61	0	53.98	331.66	183.22	37.87	821.61	87.07	60.56	840.03	0	943.82	12.88	54.12	53.31	0	0	4070.52	2.95	1360.28	1.31	1366.03	3.51	0	2.77	119.61	119.62	68.06	4.66	43.25	0	0	2.14	270.29	0	84.52	12.42	31.95	489.75	32.28	182.90	89.84	278.89	275.76	136.89	57.85	43.88	772.58	238.62	122.17	0	145.49	168.23	432.91	317.40	4.92	21.81	47.35	2552.61	629.21	529.11	0	347.24	125.69	4.33	155.91	0	207.93	2.15	24.79	23.94	0	84.83	0	20.97	14.41	205.33	328.91	98.69	337.35	315.65	1049.95	493.11	488.04	524.03	42.20	247.42	230.01	134.43	0	0	218.37	348.78	69.80	104.11	574.35	0	108.64	0	0	95.78	599.67	1575.23	575.77	630.10	331.42	0	203.10	34.40	0	99.22	558.79	131.39	239.05	431.79	84.83	281.65	11.57	228.85	3.18	167.48	6.23	703.88	135.58	0	46.89	85.11	33.32	1401.98	460.75	486.19	176.38	0	126.18	130.77	83.17	82.63	156.46	23.80	403.35	341.65	350.91	825.19	0	0	1994.32	0	1315.36	211.84	0	83.82	0	0	2.42	125.85	0	524.27	395.64	427.84	108.13	0	121.06	827.04	6.52	19.45	0	268.05	310.59	1850.04	9.60	93.86	136.09	0	119.40	439.20	129.09	274.83	243.04	1053.77	16.69	350.11	81.18	57.32	150.05	75.22	552.70	18.42	5.76	195.18	82.95	266.65	27.06	16.33	143.44	332.39	35.98	545.11	239.45	114.00	5.78	259.32	180.82	481.89	0	66.87	199.18	150.03	181.30	151.51	167.50	25.09	739.25	99.95	197.52	356.48	100.67	1964.13	183.71	0	0	324.01	93.25	97.37	141.01	343.28	0.11	18.31	163.70	62.12	76.85	103.37	0	102.31	264.43	0	7083.80	1054.72	3.32	39.00	0	258.03	46.08	175.03	15.14	277.77	92.19	209.12	148.27	154.86	37.62	197.12	207.20	362.32	403.13	29.54	185.27	245.71	252.12	68.15	94.82	0	821.92	88.38	10.74	0	26.13	39.84	2903.76	0	674.80	1483.50	1412.73	226.00	0	43.55	12.24	414.67	160.77	715.96	274.18	31.64	0	596.54	11.16	158.93	0	741.61	1757.98	164.38	1030.42	156.43	519.08	9412.31	310.71	255.33	2108.22	0	417.05	635.31	133.52	142.97	56.89	846.10	1702.71	857.59	0	349.40	257.01	330.71	18.92	374.27	13.33	676.36	685.22	141.35	3402.73	111.24	360.43	1135.61	240.13	290.74	321.25	3458.51	20.66	31.51	243.41	0	123.46	68.91	98.08	70.50	303.52	9.91	119.56	109.52	447.59	639.94	784.36	311.37	300.05	145.04	235.78	176.86	658.81	470.65	0	255.23	159.92	373.07	201.78	4.10	151.25	26.59	0	8.07	334.55	0	42.57	57.40	70.21	31.83	398.76	137.94	80.87	209.18	32.56	47.90	0	86.27	22.03	183.79	7.95	83.36	142.31	108.12	181.18	2263.81	338.57	257.57	61.53	0	126.93	257.81	261.19	0	62.67	196.54	256.37	252.85	58.34	307.08	1631.34	1044.68	94.92	102.65	928.24	91.11	129.12	159.12	556.33	617.30	43.46	43.45	0	203.36	119.33	115.18	26.20	1415.34	29.56	157.94	64.36	163.10	68.75	24.49	230.07	181.09	181.04	0	107.79	0	12.77	551.82	225.75	2383.99	2378.74	31.65	71.16	77.71	559.06	255.06	847.91	941.55	55.86	968.35	811.46	962.67	1351.21	444.10	458.97	821.51	136.92	170.26	0	3587.18	4.42	177.83	945.66	758.96	222.85	0	833.76	891.55	1751.28	1318.27	534.86	0	392.30	849.12	0	576.01	19.36	4003.73	109.31	2594.45	2598.48	37.95	1049.30	51.40	559.40	1714.75	1007.06	480.03	59.72	60.61	2154.22	11896.81	11933.09	37.29	8693.33	18.79	4255.24	0	441.76	658.15	671.86	472.89	372.70	22.76	18274.78	13126.38	44.18	5908.99	6045.36	820.69	0	1175.98	105.65	2495.47	1950.55	254.16	67.42	3887.55	2712.78	2703.55	435.00	1237.84	5389.18	5411.70	3631.74	3506.19	34.27	335.94	596.47	652.89	313.70	0	0	3.48	4901.01	615.55	410.47	466.61	586.95	1557.27	1681.49	1129.31	705.48	678.51	1267.01	1331.10	1758.36	1084.94	1906.70	1422.95	1083.50	572.15	155.05	1491.99	152.69	153.72	58.22	925.17	151.94	173.32	739.87	318.64	1152.83	478.79	382.43	85.17	71.09	354.41	151.87	217.65	287.30	136.20	537.90	541.12	603.41	934.06	68.91	691.88	573.31	199.82	90.81	69.11	90.01	95.36	89.94	11.31	16.64	633.12	74.32	138.31	1371.22	181.45	899.43	432.36	107.13	199.02	348.53	183.17	291.32	176.31	5.80	74.71	292.75	141.84	27.67	19.00	242.10	141.89	0.67	64.14	4.34	5.58	1.34	64.75	0	61.89	11.93	706.59	601.44	0	1376.69	665.41	495.99	0	18.49	1038.83	86.08	1139.33	1042.85	81.63	78.72	334.09	198.62	127.03	442.28	201.98	0	400.98	31.71	30.84	9.24	47.20	383.29	777.63	10.94	0	254.07	714.73	440.21	73.54	0	268.74	59.34	1700.77	1635.05	273.21	159.22	216.27	7.16	176.52	149.96	140.92	85.79	53.83	42.90	147.49	66.35	0	10.52	28.31	143.86	64.57	0	4.33	41.58	14.40	0	0	642.17	97.18	6.25	41.64	146.20	1330.05	2368.30	1027.66	800.93	0	82.50	46.31	0	75.67	599.06	695.13	31.05	149.78	33.30	51.71	101.82	0	544.66	72.84	271.44	0	115.38	40.34	378.32	447.99	148.15	27.16	23.69	0	582.55	38.02	541.44	0	65.65	147.57	0	15.00	620.61	108.65	29.64	21.96	399.26	325.56	173.21	30.77	2.34	22.83	58.91	54.97	64.58	23.22	279.83	129.65	0	0	8.95	9.03	463.87	282.05	12.96	0	48.31	412.01	236.97	300.41	102.72	185.05	77.86	208.33	463.04	725.31	23.18	23.60	839.34	1520.56	426.75	47.63	160.87	278.78	87.05	130.30	3370.36	2528.70	132.61	88.81	245.59	97.97	437.02	0	27.37	142.85	180.96	85.15	734.84	710.24	614.32	19.28	36.08	17.96	28.96	0	105.82	1064.96	1082.96	62.91	1605.73	812.80	200.94	125.62	0	13.83	3.58	4.46	0	246.21	184.41	510.22	568.73	150.45	226.21	19.98	1588.23	975.50	0	1.24	126.94	0	0	476.31	74.66	220.55	37.22	88.99	30.61	70.88	228.31	9.42	19.20	202.65	152.83	148.23	3113.35	194.82	195.53	0.16	0	132.29	120.95	167.01	170.00	0.93	224.68	229.27	105.49	227.61	0	0	190.22	251.13	4.14	0	0	80.39	247.25	768.98	376.32	221.72	223.19	972.85	577.30	131.19	0	587.04	0	402.28	360.99	147.94	702.53	74.04	3358.07	1505.36	1535.28	377.49	0	1920.37	72.65	77.89	1483.36	155.94	446.99	234.67	128.42	113.05	670.98	623.19	553.61	400.01	162.91	153.13	18.18	215.74	86.28	71.33	0	880.57	33.55	2171.46	295.15	2344.67	82.87	48.18	348.51	6.27	50.04	180.99	10.53	41.46	7.94	840.39	0	0	0	92.24	38.36	0.51	4.10	0	185.70	96.34	12.51	670.74	625.12	165.52	146.15	21.12	32.63	0	67.62	3.84	11.72	236.13	136.89	354.73	139.97	0	95.48	84.78	128.62	146.29	117.76	38.88	0	3.30	25.81	15.82	21.13	403.70	35.59	207.15	285.01	66.63	2696.93	465.19	832.64	9.49	284.47	261.83	215.98	675.97	52.97	13.52	2.73	89.81	3.32	88.49	13390.82	9855.22	90.28	737.58	330.21	0	192.59	238.77	13.00	188.05	127.45	94.41	65.05	44.23	395.28	30.42	396.89	554.58	0	10.97	620.43	589.43	16.05	0	54.83	17.15	30.16	0	280.23	0	2242.39	330.40	333.62	499.89	46.06	40.53	120.91	321.71	60.62	58.14	14.26	983.64	460.00	745.64	180.94	950.86	961.40	359.92	130.31	43.41	39.26	19.03	22.49	26.01	17.54	0	0.19	5225.30	0	0	2286.41	0.86	542.72
S0414	32.74	0	0	119.71	239.39	0	23.07	129.29	0	0	0	84.14	8.50	0	645.77	1532.34	0	0	106.53	325.04	104.29	445.87	106.35	0	832.23	0	49.35	102.92	0	0	0	0	0	0	2308.09	0	154.61	0	162.57	40.35	35.26	0	1200.03	139.02	0	0	0	0	0	0	280.44	54.44	891.00	447.95	115.48	25.99	25.88	613.92	0	0	346.05	0	44.89	0	0	0	0	509.91	0	242.96	278.91	173.36	12.99	101.29	0	0	0	944.69	1267.54	1167.37	256.12	0	170.85	404.66	2775.81	7566.33	0	0	0	0	0	70.32	545.01	231.79	2526.91	2529.65	621.10	196.25	1387.76	1705.57	0	735.00	0	0	0	0	0	660.49	660.49	67.49	38478.03	31.91	18753.13	151.33	0	0	1694.22	0	0	0	0	0	0	17.25	425.82	0	12901.35	0	0	2800.02	2591.04	789.15	262.87	0	0	728.10	668.38	219.45	216.58	4144.26	73.65	0	0	0	0	0	0	2037.17	323.65	2084.88	37.86	0	0	357.13	0	0	135.37	0	1732.16	291.74	163.28	173.27	228.47	0	30210.90	13688.93	0	0	137.62	1580.92	738.61	848.44	275.36	0	0	1757.65	0	189.34	29.66	0	0	0	940.95	244.57	4567.87	0	0	83.10	0	410.18	0	0	0	3876.47	0	97.53	0	0	0	1602.39	1229.30	1213.57	632.66	0	473.13	0	184.09	0	1318.77	114.51	0	585.00	65.08	771.37	7136.14	0	4489.83	5.06	65.71	0	382.48	557.47	0	0	83.73	0	0	1174.46	0	0	0	0	2577.75	2514.91	0	0	0	0	3026.19	3111.75	6.24	2200.44	506.43	0	63.36	532.45	765.55	763.64	21.02	0	187.71	3693.72	3693.72	465.55	1056.86	3702.93	0	3546.18	256.70	300.37	0	0	109.95	69.12	0	136.12	47.35	41.81	646.36	0	123.73	3381.59	368.95	117.49	19607.34	2782.32	1921.55	0	280.24	1218.19	0	72.30	84.05	580.02	583.81	117.23	0	79.61	0	235.86	0	554.66	249.13	198.11	195.32	137.77	356.97	1348.33	121.81	391.79	1084.42	0	0	0	8.01	745.52	2167.86	2174.92	43.73	0	1290.57	1036.95	1056.79	52.78	0	1388.60	0	471.00	1064.42	0	281.45	0	0	50.30	0	99.00	1265.53	95.58	0	611.96	0	0	598.11	1284.44	726.68	625.43	0	559.52	283.28	2457.18	253.44	0	696.00	15.37	696.00	0	65.77	289.16	174.94	0	317.59	0	0	0	414.89	135.24	0	8.65	0	0	0	3919.87	0	479.74	3571.01	83.85	911.68	0	520.29	0	18.82	0	0	0	0	0	20.92	146.11	0	0	0	0	123.27	1502.18	15161.76	0	0	335.21	1048.11	155.08	290.91	264.76	243.88	198.19	0	225.08	157.29	309.06	0	97.76	197.28	0	0	328.97	0	16.25	0	643.34	197.87	0	528.85	320.98	0	72.38	50.22	2610.07	32.05	10.20	0	314.21	5.52	15.93	0	0	81.91	41.38	23.08	21.72	0	663.14	15.95	343.02	0	0	282.65	4586.34	456.39	0	1578.35	0	0	433.42	669.47	0	138.84	0	273.53	0	0	257.15	0	0	0	967.78	262.29	50.78	222.10	36.96	0	3729.00	3799.97	227.47	36.10	0	0	264.88	190.37	47.08	0	852.07	0	0	0	448.80	168.37	750.81	0	147.21	436.80	20.25	0	258.94	161.00	445.95	14.27	52.46	507.10	232.59	690.56	0	19.23	145.94	30.57	232.02	325.33	0	355.69	232.71	0	371.52	105.28	146.65	0	12.34	163.28	75.18	418.96	183.53	0	115.70	31.43	0	0	0	13.49	649.86	969.27	159.35	93.54	0	245.44	0	66.77	4172.34	1003.83	1975.64	0	0	0	97.83	867.88	31.94	0	9.12	215.25	1069.72	0	453.38	493.25	0	17.51	653.85	0	1099.04	1087.41	214.03	2963.14	3163.83	0	0	566.73	17.68	7.06	111.92	0	0	0	360.00	115.04	10.96	0	14.69	0	14.69	0	88.17	559.29	161.32	32.45	80.50	0	43.50	41.81	1011.24	4491.59	0	39.07	24.48	0	0	132.47	354.65	567.66	567.65	0	305.69	654.08	39.61	39.94	80.24	0	778.95	773.54	573.06	302.69	0	0	314.46	0	330.17	71.55	295.47	0	516.88	73.83	150.12	541.70	83.41	40.35	687.46	2747.21	59.21	12.07	5171.02	4.23	3727.57	0	223.40	16.26	824.57	57.00	832.93	0	407.94	0	76.25	377.19	204.65	4703.92	4703.92	395.33	13.36	13.38	394.95	322.09	176.15	9.01	2054.89	0	256.22	0	0	7.43	66.67	208.82	208.82	0	0	0	0	7.73	0	50.32	0	92.41	17.63	5149.90	3152.97	2159.60	0	82.52	159.93	203.91	84.52	263.05	1326.36	242.93	2965.88	63.82	0	0	253.11	0	261.10	432.04	68.64	482.24	245.44	0	0	0	0	0	0	0	0	10057.21	177.04	44.43	225.70	0	500.96	0	1648.34	2736.87	1643.05	1696.07	594.17	81.55	329.37	337.83	9.03	0	18.28	588.35	0	1439.42	2354.41	980.14	1282.35	0	0	152.14	0	0	301.82	0	172.99	132.11	0	0	0	54.05	0	446.67	0	4281.58	1243.04	0	892.72	184.98	0	435.60	652.83	970.92	496.27	535.27	532.17	485.30	248.93	387.75	0	0	0	853.25	1016.22	0	0	0	908.26	503.40	102.81	102.25	100.51	136.41	0	22.14	153.45	11.67	159.71	1283.99	793.37	0	209.20	0	0	0	1331.03	0	482.47	95.62	77.33	77.08	0	189.95	0	0	0	0	0	10.24	0	106.90	66.69	1071.90	99.59	21.61	374.63	110.54	0	2923.41	0	1375.14	0	5879.62	0	0	34.82	1910.88	0	91.46	2184.74	62.28	108.06	0	345.65	1830.36	906.37	0	7.36	0	0	73.44	90.75	519.10	499.66	1052.06	305.26	281.12	0	0	0	20.36	224.39	224.67	352.65	67.72	68.03	59.48	7.43	0	82.12	0	79.23	0	40.23	0	0	0	0	112.80	0	65.62	0	406.32	9985.79	403.19	54.29	18.92	13.17	420.95	0	0	84.37	12.99	558.30	165.38	0	160.75	759.28	773.27	0	0	0	0	182.08	0	0	0	40.98	0	0	20.75	0	182.86	151.58	467.00	87.99	431.88	738.95	49.82	0	0	327.99	43.70	0	11.49	81.61	6992.89	0	0	0	0	0	0	0	0	74.18	0	0	4.74	1.88	16.60	5.29	0	344.84	10.02	41.03	0	70.02	114.98	343.80	97.34	0	0	7378.78	0	247.34	0	0	5.74	5.83	0	0	113.56	1853.80	21.20	9.66	1000.63	997.10	136.43	0	0	0	8.62	0	0	0	0	12.16	12.16	11.31	0	217.42	0	26.17	0	98.86	0	0	501.53	0	23.38	371.51	77.62	0	7.83	0	114.84	219.81	7.48	152.68	21.18	15.95	0	0	18.43	18.54	0	0	294.75	13.27	0	39.90	261.97	67.29	102.43	359.19	0	743.75	0	64.78	64.78	78.10	0	0	85.57	0	45.87	0	14.13	0	0	317.79	0	0	50.55	7.31	0	0	36.42	0	103.00	0	22.49	0	0	1.41	1.92	0	74.56	0	141.47	59.57	52.64	2.29	0	0	0	43.30	0	111.43	20.04	0	161.35	0	0	114.45	9.99	0	54.28	0	184.71	0	3.57	0	0	175.36	128.47	0	191.63	190.62	0	0	11.54	60.96	0	1324.78	0	0	0	35.98	15.52	0	7.80	21.52	0	0	23.32	0	22.63	1005.20	351.54	351.29	280.51	106.74	941.25	1427.50	297.54	39.70	92.17	332.15	0	51.32	105.13	56.36	105.89	17.76	18.25	0	0	463.42	349.98	0	55.42	88.25	0	335.60	24.75	0	29.04	0	1.93	0	42.00	601.21	0	0.55	0	12.33	0	0	0	40.97	40.97	40.97	40.97	0	0	0	0	0	0	0.91	0	0	58.20	0	10.85	0	15.68	0	0	10.10	0	17.14	1201.02	4884.96	721.23	761.43	208.93	267.67	0	0	0	51.16	65.81	0	63.69	25.44	135.83	12.41	1486.99	56.26	453.90	7.31	575.12	108.08	0	0	472.14	56.92	0	2549.04	400.32	197.16	0	225.29	60.40	1862.32	0	96.43	279.39	75.61	486.27	20.42	2223.85	25.16	0	0	1475.56	0	0	178.28	0	2746.07	0	4.79	1816.32	76.51	0	2.59	556.58	0	20.40	57.64	5.59	16.96	21.03	0	29.62	9483.60	13544.79	0	5478.43	90.49	138.44	54.87	909.83	3.14	0	369.83	0	0	0	75.52	23.27	200.99	284.13	343.84	533.51	0	1.11	253.75	0	251.20	1.10	93.47	0	368.07	369.43	371.21	0	414.52	185.94	414.00	4.03	1460.19	1453.86	8.11	512.16	73.04	42.79	44.71	550.09	178.09	305.77	0	0	0	37.64	0	954.57	919.18	448.74	28.93	644.46	45.24	1179.61	0	0	333.24	89.28	30.86	94.60	74.39	4.19	1811.11	1723.66	1810.21	21.38	668.34	242.98	131.68	0	90.28	18.35	0	10.37	0	209.48	15.50	3508.42	0	0	220.48	106.86	214.32	28.08	63.76	695.01	55.94	715.58	168.92	64.80	0	6.59	75.92	22.93	0	0	444.66	38.92	1067.22	100.66	154.74	46.49	84.69	29.58	2433.35	1359.84	24.86	0	271.42	228.99	169.27	189.31	2269.65	0	0	0	0	228.45	901.46	881.46	51.53	67.16	28.15	24.71	0	0	369.44	0	17203.20	130.12	1602.15	56.23	37.86	2680.49	55.32	202.58	169.38	0	224.85	215.01	0	41.46	0	0	27.35	7.01	10.17	127.15	10.17	2216.35	130.13	114.51	314.74	459.55	77.66	582.78	629.39	131.17	0	622.61	622.59	2273.77	0	41.90	805.94	24.89	789.00	0	15.71	235.66	0	49.09	324.81	83.36	91.22	515.55	55.65	7.67	16.75	0	0	84.69	0	10264.25	19.94	587.34	3781.33	142.79	174.38	88.03	7058.90	1378.87	3082.60	641.56	225.64	564.69	237.62	11.59	404.86	406.70	360.11	0	0	8.42	7627.86	11.72	13.06	97.45	0	0	38.80	139.27	27181.01	214.94	6246.84	51.65	395.31	44.75	314.66	1452.36	22.93	881.81	0	608.66	0	60.77	472.34	0	76.07	39.74	1402.67	108.92	81.40	417.54	19.61	4.60	0	0	0	1937.45	411.40	1238.26	0	573.47	44.72	1418.10	583.87	376.94	2591.59	49.53	195.20	569.11	398.30	55.13	629.37	4909.97	549.03	1602.63	1613.18	9.39	10.43	1688.06	14.36	1511.96	308.91	7764.89	7613.87	41.48	34.64	338.24	1850.92	5259.37	90.13	0	0	83.48	0	89.05	146.76	49.41	0	0	765.20	0	0	217.66	105.28	723.12	8.10	8274.80	6579.12	574.04	418.02	625.35	0	0	1213.16	264.50	5.76	0	6946.46	1327.98	1043.62	406.08	752.88	775.15	0	45.81	2763.63	0	2570.38	105.86	28.69	5.38	367.55	352.54	0	142.76	130.99	0	11670.24	0	1102.37	118.25	730.61	472.31	206.31	969.16	725.83	15.31	15.31	899.69	5.51	31.28	1016.07	566.43	994.13	197.04	176.30	102.77	0	0	157.70	0	1486.76	279.73	49.00	117.37	352.13	2861.40	1289.52	1180.66	15.07	186.28	86.20	2128.92	930.73	3.69	46.50	0	191.30	407.16	25.59	0	0	144.61	144.61	306.58	0	224.20	211.49	104.33	18.67	102.31	12.36	1576.74	0	611.52	0	0	630.77	492.64	336.28	586.38	236.28	410.49	0	267.20	3699.10	1605.76	9.37	300.82	58.23	27.48	234.70	8.66	452.01	453.86	227.39	249.44	25.08	653.10	0	587.71	124.79	0	118.15	0	0	114.13	0	0	42.50	182.22	0	118.12	271.04	0	0	0	5.85	26.19	14.28	898.72	14.13	1553.88	123.05	33.07	0	89.75	594.15	149.06	0	63.02	62.36	41.40	0	14.63	0.55	0	226.23	0	0	364.26	0	0	39.94	0	0	128.74	0	16.49	281.13	0	18.84	0	83.89	3.42	50.33	0	0	12.36	398.34	15.84	0	0	0	87.06	3.06	704.76	0	15.92	15.22	353.29	37.68	0	8.04	0	0	20.04	0	0	0	14.98	0	4.88	27.77	0	0	0	53.46	149.86	9.93	9.08	26.46	234.74	98.75	35.23	0	0	0	7.70	0	0	0	0	1623.70	0	62.37	115.70	29.49	149.95	0	0	0	0	0	0	0	0	6.39	1.33	0	0	59.98	4.70	0	0.43	11.91	0.98	0	0	335.42	13.80	458.90	10.98	0	0	0	25.48	0	288.94	32.24	0	0	0	0	0	4.25	0	0	9.91	9.91	0	0	0	108.71	126.10	0	566.71	0	83.63	0	302.42	0	26.73	130.97	1823.26	5.47	186.27	33.10	33.10	0	6.86	51.91	8.68	155.25	0	0	0	0	0	0	0	0	0	0	472.61	0	27.25	0	0	41.37	312.15	12.69	435.10	1.89	40.85	1202.58	86.24	333.39	0	381.99	4.57	0	0	0	0	0	9.82	7.09	0	0	10.34	137.20	262.20	0	0	0	275.56	164.66	208.73	213.11	0	174.85	0	119.52	450.27	80.46	20.70	13.56	0	6.09	0	0	0	0	35.62	460.05	19.54	28.00	456.59	40.89	36.01	0	0	5.92	0	11.41	0	0	0	0	0	317.46	221.58	0	723.57	0	0	0	4.13	0	0	0	12.87	194.15	0	127.57	127.51	0	0	0	0	0	0	0	292.79	0	0	96.51	0	0	24.14	24.10	0	0	0	0	0	843.72	0	0	291.03	0	0	0	634.86	5.10	0	0	64.53	70.73	0	1046.71	177.81	0	236.36	0	0	42.21	139.24	1.50	0	0	6.33	101.24	55.32	0	0	0	0	0	113.80	0	0	37.42	0	70.06	0	198.41	10.99	0	47.01	0	89.71	77.94	14.56	45.90	0	0	73.04	0	0	45.51	0	5.04	0	0	0	0	0	0	0	41.35	29.19	0	0	1276.39	550.67	0	11.31	0	0	0	0	0	244.17	261.73	235.24	238.14	73.01	85.18	67.65	0	0	0	1.85	0	154.53	0	237.10	201.46	53.41	0	0	0	0	1.45	0	18.78	32.50	18.58	0	0	0	0	0	70.10	0	0	51.72	101.98	132.65	175.97	0	0	0	0	18.63	16.70	5.66	11.85	5.84	0	0	0	25.10	44.56	68.36	0	103.46	2187.43	37.56	0	0	2.50	389.57	0	0	0	0	27.09	0	136.68	947.55	10.78	0	0	0	0	0	0	0	0	0	0	0	0	0	0	342.29	0	0	205.22	14266.65	0	39.57	0	0	18.28	0	69.49	39.45	20.32	0	267.73	0	0	1559.09	8.68	873.75	0	0	761.04	0	384.70	12.06	16.29	0	0	0	0	0	5.02	686.33	1280.17	429.21	0	0	0	0	1894.04	1405.10	710.04	83.72	0	0	92.74	0	39.83	0	94.35	4.96	8.25	0	0	13.42	0	7.28	18.92	0.79	315.63	311.68	303.78	302.06	121.73	0	0	15.96	302.16	469.78	104.12	26.94	31.10	0	0	62.49	0	29.17	27.25	69.36	54.20	6.64	0	0	199.77	0	69.42	0	27.75	0	0	0	5.99	37.09	0	28.42	4.42	0	172.46	0	659.61	655.25	19.77	0	0	0	0	0	9.74	0	0	25.93	0	60.38	32.26	5.09	7.91	10.44	84.86	0	0	153.47	3363.32	0	241.73	14.22	88.07	0	0	0	158.21	3.09	0	26.49	0.94	57.12	1.32	0	0	297.54	0	0	0	0	0	3.56	33.80	0	0	0	418.13	152.93	53.65	53.03	0	27.53	0	0	0	0	0	22.86	22.09	38.81	16.88	0	854.38	0	27.65	0	2011.95	0	674.91	328.57	0	10.94	13.70	11.33	0	0	1704.70	0	0	0	15390.54	71.73	0	4.73	0	499.17	59.06	439.81	14.51	192.19	0	0	0	0	5.87	0	4.59	0	11.41	11.41	25.25	81.14	0	191.26	0	135.44	0	0	15.96	0	591.92	237.57	0	0	139.13	0	4.98	0	3.70	4.49	239.10	246.84	1894.63	6.80	146.87	30.73	150.93	11.73	81.46	0	0	0	34.20	0	3.58	0	0	0	98.92	30.99	0	4.82	0	254.77	0	156.30	63.69	1295.53	1468.02	632.53	293.25	30.98	281.35	117.05	77.06	17.35	51.44	51.49	19.03	0	0	0	0	999.57	365.93	263.03	15.38	49.24	45.78	2.35	0	0	445.85	163.67	135.50	0	0	13.01	0	6.88	0	385.40	0	65.21	354.42	263.58	262.39	0	16.62	79.07	0	0	8.18	0	164.27	54.17	85.86	0	80.59	0	683.15	0	6.24	37.20	0	45.05	223.36	769.77	245.47	228.65	160.78	3.91	15.27	0	34.85	0	609.87	1.92	148.87	87.52	52.07	48.10	8.62	45.78	0	0	3.73	367.23	0	0	0	29.03	0	664.77	108.71	107.02	79.27	69.93	49.96	79.92	163.29	181.89	25.69	26.20	71.33	0	0	162.16	0	0	105.69	0	84.88	0	0	2.29	0	0	33.03	0	378.00	479.70	0	0	0	13.52	0	0	0	0.07	0	0	108.27	460.62	0	21.35	30.24	361.06	0	349.30	36.43	0	43.19	121.03	0	0	44.04	94.20	39.50	40.04	56.89	57.13	8.95	0	0	0	6.72	0	7.35	58.11	0	465.52	120.36	0	0	0	0	515.62	0	0	73.45	0	13.00	0	44.48	63.35	41.24	56.84	47.91	0.74	24.78	1037.48	235.03	0	0	0	0	15.13	0	75.41	0	0	0	3.34	173.24	26.82	21.96	24.81	0	1.13	6044.29	301.01	0	0	0	44.09	89.43	200.24	0	0	0	0	4.02	5.09	0	0	362.29	55.88	0	0	316.88	113.15	112.52	7.43	11.37	0	97.11	12.90	0	0	574.51	183.26	1791.71	8.51	132.75	257.07	0	30.76	0	0	0	361.44	0	196.44	14.77	16.13	0	0	0.51	90.59	10.64	779.44	503.64	95.08	397.26	0	91.24	1723.99	25.63	26.19	1076.41	0	51.86	27.96	52.65	57.60	15.89	3297.63	926.15	883.85	0	68.72	41.10	41.16	0	28.75	0	53.63	40.37	8.80	2495.99	22.76	22.43	340.80	88.09	11.62	0	598.81	6.11	163.00	21.79	0	34.23	16.60	242.25	13.90	91.90	0	55.19	54.63	173.22	7.64	631.14	9.54	255.24	53.99	0	0	149.64	109.02	46.66	27.88	0	0	0	3.12	8.14	383.53	0	0	162.67	16.39	141.71	18.28	69.74	0	0	0	10.13	118.40	0	0	0	8.30	4.40	90.46	0.48	77.04	77.74	0	203.01	924.87	212.35	101.87	49.84	0	7.10	12.25	353.30	0	13.36	0	17.02	60.88	0	0	0	0	3.08	0	67.84	0	45.24	20.59	1830.00	1963.28	176.43	176.43	0	0	311.84	313.31	0	56.55	1.59	0.61	0	26.56	4.65	0	1467.05	1277.27	1287.62	0	91.83	52.03	69.21	139.04	54.48	33.94	34.22	19.47	54.57	45.18	203.54	658.30	729.08	736.11	465.97	58.40	468.47	58.37	0	246.71	0	0	0	0	0	936.58	37.45	33.50	122.57	44.09	44.63	10.14	109.87	581.71	1755.48	1171.84	353.84	76.64	0	151.28	18.42	106.22	0	1608.37	0	1065.19	1262.25	2.12	0	0	235.17	1672.63	1211.55	533.96	151.36	0	927.73	5028.12	5493.04	0	3681.32	0	24.82	1375.35	47.06	398.61	400.85	34.89	1199.36	0	12886.56	8732.38	1.06	2045.62	2116.18	664.45	0	400.78	0	606.91	584.51	74.89	126.81	3557.86	2381.89	2342.41	0	845.96	2359.57	2361.60	1904.88	2258.81	0	915.29	176.70	743.90	0	0	0	3.30	3008.04	234.24	242.55	113.33	290.28	825.46	867.80	638.36	246.71	377.14	573.32	616.19	822.07	775.33	41.25	0	426.99	197.36	0	0	0	0	89.56	366.78	0	0	317.07	254.08	0	125.10	41.73	56.37	0	169.68	59.41	28.62	0	92.14	144.75	0	43.76	0	0	0	9.42	0	0	0	0	0	0	0	0	0	0	0	191.51	0	0	0	6.76	0	95.10	7.46	85.46	106.14	12.58	24.83	14.46	81.48	16.63	0	18.64	51.05	0	12.40	3.63	0	0	0	81.13	3.19	0	0	0	0	144.35	54.03	0	0	0	0	3.26	0	0	0	105.20	202.15	44.87	10.49	0	0	0	0	0	0	0	0	431.86	0	0	109.89	106.95	16.63	0	0	6.23	0	0	0	2.07	0	0	0	3.46	344.78	159.74	20.86	25.32	26.75	408.63	69.11	0	0	0	0	40.70	0	0	0	86.56	103.74	58.91	0	17.61	6.05	33.87	77.78	0	8.75	1020.03	0	0	16.62	22.83	0	29.02	0	362.11	0	254.88	48.02	0	0	0	0	0	26.41	0	32.90	0	0	0	0	0	0	0	0	0	0	0	0	0	0	9.44	68.34	0	0	37.80	44.34	376.26	157.44	84.71	0	0	4.72	15.88	35.25	34.48	28.47	135.45	100.29	1.85	6.28	4.39	44.66	54.36	0	0	0	0	89.28	0	74.45	0	0	25.45	0	0	0	0	33.79	207.86	0	0	20.18	0.65	0	0	8.66	0	0	0	0	259.60	56.72	177.65	0	0	103.06	121.04	0	0	0	254.69	3.27	0	0	0	0	3.66	0	0	13.09	233.57	148.00	43.03	5.31	136.84	14.29	0	2.54	0	41.28	0	4.13	44.96	50.97	1.84	0	746.85	174.63	7.06	0	19.56	0	0	299.79	0	81.98	0	61.66	0	8.67	0	4.50	0	291.17	124.10	105.53	1107.08	156.99	18.47	0	0	15.52	23.80	20.92	0	0	10.82	20.13	0	0	1.04	45.83	66.95	18.32	0	0	0	0	8.87	242.98	0	8.89	35.84	760.81	420.79	120.38	0	79.86	17.02	28.03	0.70	0	0	0	2111.75	1364.17	1369.51	283.84	11.65	1632.82	0	0	1353.51	0	448.43	2.42	0	0	0	0	252.12	70.16	54.05	0	0	147.36	4.50	0	0	0	2.38	0	0	0	0	0	0	8.64	4.04	0	83.56	26.06	25.87	0	0	0	0	0	0	0	0	0	0	0	0	0	0	134.23	80.32	0	0	0.79	0	0	3.62	79.10	29.71	44.44	0	0	0	0	0	6.41	3.48	0	0	0	0	0	0	115.35	0	0	6.02	0	226.30	19.36	198.60	0	0	0	0	6.74	0	0	0	0	31.78	0	721.55	298.75	0	38.02	1.41	0	3.53	0	9.34	0	3.90	3.04	0	0	17.91	21.13	67.10	307.12	0	0	26.81	41.65	0	0	0	0	0	0	0	0	462.96	45.60	47.50	13.98	0	0	0	23.58	0	0	0	0.82	11.71	0	3.40	150.79	158.50	142.78	39.48	0	0	2.19	0	0	0	0	1.10	112.88	8.72	3.69	50.43	0	8.42
S0415	21.33	49.13	0	193.38	474.49	424.28	148.38	99.27	0	21.12	17.43	0	0	1.89	2657.63	256.87	0	1.57	136.67	0	52.61	0	205.83	0	1099.45	477.67	209.32	0	75.03	14.53	79.95	0	1277.78	0	118.19	0	70.94	0	71.74	349.06	349.66	30.35	0	0	0	242.30	29.70	303.30	0	0	0	0	0	0	18.02	276.54	276.32	2053.53	49.89	123.72	0	46.17	62.86	10.71	0	203.66	0	484.35	151.26	230.10	0	0	169.56	0	0	110.27	18.97	56.70	1299.55	1228.02	869.34	375.35	298.69	110.65	109.48	14.93	59.57	1600.85	104.12	109.81	231.82	569.36	807.10	300.23	0	542.68	0	27.39	58.64	58.64	187.09	0	0	301.99	169.44	61.47	64.09	1292.10	1292.10	0	12725.08	20.95	0	0	0	0	1033.20	0	832.64	864.42	143.51	189.39	57.40	72.49	312.28	0	713.21	27.27	413.95	8287.60	1561.13	502.31	234.10	0	299.06	57.15	64.71	612.96	671.84	842.17	1040.26	475.02	467.09	26.77	26.70	0	35.26	31.53	35.27	21.12	0	116.71	0	0	7.43	74.24	52.79	0	1211.19	513.70	512.64	16.44	7.76	0	1206.34	796.00	433.27	0	331.94	663.27	663.27	459.75	59.08	170.97	170.85	248.24	4.30	0	34.33	105.11	181.03	6.94	44.64	43.12	346.56	0	54.03	451.25	28.31	0	0	7.77	46.16	1046.79	4.22	50.14	45.18	12.33	0	5389.62	2722.14	2719.45	74.28	157.25	0	37.23	151.90	29.76	0	83.56	491.65	1636.00	59.81	69.26	9903.52	97.15	5084.52	686.93	12.25	107.72	356.41	1217.61	179.03	34.94	0	0	82.41	2428.64	66.27	0	6.83	517.31	4684.09	4605.21	14.54	149.04	341.41	107.04	355.23	2890.78	2899.56	1088.82	27.25	0	13.17	823.96	913.47	1013.36	259.02	88.53	354.21	3005.07	2996.08	249.44	687.11	210.22	358.25	156.06	118.03	0	533.76	0	22.40	63.36	88.57	309.80	297.46	263.01	0	3.56	283.05	4393.72	0	0	13552.85	1611.47	959.43	118.01	176.13	426.46	104.02	99.84	0	0	222.03	201.03	36.27	290.35	14.43	213.43	0	0	92.44	224.62	857.25	0	111.33	15.10	65.69	130.27	1672.34	0	52.28	1234.15	85.78	156.67	979.46	979.46	24.87	0	925.39	1222.31	1255.84	42.95	0	1064.98	246.41	593.97	933.42	154.58	410.52	826.61	53.04	22.80	218.11	47.01	67.71	64.69	27.20	373.73	32.49	27.10	0	230.44	94.89	643.49	0	74.58	0	2394.76	0	0	711.18	98.85	710.27	1.29	0	118.53	349.13	0	682.26	1.20	172.01	11.36	74.46	253.03	70.97	77.00	94.54	263.45	91.76	621.58	459.33	162.89	945.13	33.71	1765.72	6.69	1487.42	5.93	756.45	0	256.65	155.51	115.94	109.35	557.24	726.20	63.64	268.60	0	54.33	142.62	3249.05	2638.49	146.78	584.11	453.39	102.27	269.36	217.70	49.69	359.32	66.32	205.37	105.74	9.40	110.35	14.44	349.20	176.69	47.84	0	1123.21	63.41	20.70	98.08	747.01	26.14	0	758.70	8.47	0	25.60	224.06	503.64	0	41.33	15.38	334.71	21.11	0	75.52	0	109.81	0	0	14.74	0	0	0	137.49	11.88	4.94	395.80	502.86	218.73	35.42	1836.34	262.38	1835.85	260.97	893.79	79.42	56.82	59.46	1569.64	85.66	0	0	7.71	9.64	0	1036.73	268.96	41.22	0	60.88	10.16	6171.31	1869.76	0	247.71	383.12	0	77.41	25.57	138.12	0	309.69	31.67	18.90	2.46	128.25	305.70	42.94	9.00	12.60	33.66	17.02	519.24	1117.92	102.11	1808.73	357.54	291.51	669.10	370.24	447.86	0	0	337.59	167.23	109.55	385.50	5.32	337.46	123.61	0	444.24	48.94	214.06	107.44	84.57	26.21	771.58	1335.35	760.61	0	1432.58	2.66	360.69	296.62	28.43	16.86	925.42	231.15	41.48	163.33	369.77	312.62	190.42	6.24	1419.11	981.57	300.72	0	0	0	69.35	639.47	312.81	14.70	381.17	117.46	0	99.90	203.94	699.56	2.91	45.38	880.20	0	901.54	900.07	643.49	5556.53	2340.61	0	0	2329.72	0	277.91	0	34.90	832.24	0	185.45	431.84	88.98	0	23.56	0	0	0	0	982.94	493.92	17.46	225.43	0	227.33	33.34	2261.03	0	282.65	228.05	312.63	123.07	0	108.06	175.00	209.04	295.68	244.62	228.94	951.94	384.01	380.75	10.69	218.17	0	0	0	474.95	95.36	0	536.19	0	1004.00	4.86	212.90	0	409.94	191.92	38.40	590.26	0	0	14456.74	375.72	51.20	32.89	2987.99	4.33	2433.86	0	324.18	93.00	996.50	0	649.76	0	0	79.48	0	116.62	0	85.56	85.56	30.09	235.20	225.09	30.34	50.74	0	26.67	1243.14	0	171.11	5.37	1132.22	117.36	0	168.25	179.26	335.30	0	322.96	313.28	313.28	657.89	677.26	0	124.77	138.82	139.04	62.42	76.61	104.94	18.63	429.29	96.47	197.33	350.60	90.75	16.12	0	22.67	838.59	838.27	0	380.39	0	73.01	0	548.19	0	0	4.97	292.18	493.27	478.34	0	311.54	20.54	186.32	0	0	180.69	353.59	217.60	201.61	2164.65	1861.35	2161.55	2240.59	165.10	277.95	78.74	520.92	78.76	323.06	63.46	85.88	44.94	0	40.31	172.26	0	675.84	59.05	0	614.16	19.69	0	150.03	320.17	46.20	146.20	44.67	8.34	0	163.59	4.96	126.10	891.57	2705.31	389.18	899.96	1202.74	0	928.61	734.27	0	290.91	85.64	159.59	536.71	86.30	104.07	0	0	0	38.44	38.44	377.50	336.56	0	473.77	234.07	247.79	242.88	63.46	328.24	158.40	107.31	1027.34	101.53	0	711.42	533.09	641.80	367.89	106.46	94.24	95.57	811.23	264.02	137.30	0	49.01	0	0	0	12.08	31.87	0	50.71	49.82	50.51	256.43	0	100.59	1406.91	0	68.53	203.65	92.40	3545.27	2578.96	0	555.39	0	724.47	6.20	5501.92	92.74	3177.31	618.58	0	0	58.62	82.48	2.50	3369.94	301.08	54.37	0	685.91	19.94	36.13	91.06	40.89	14643.02	14693.82	88.22	520.73	0	0	0	0	1080.45	12.20	12.09	0	112.22	211.78	180.22	0	153.11	0	86.87	832.42	528.79	138.35	562.29	1282.55	155.56	891.44	0	64.54	549.26	0	131.91	13129.84	29.64	0	950.63	949.10	531.10	1132.41	85.94	63.28	409.14	664.06	0	0	0	65.10	65.10	161.62	0	291.47	26.54	123.69	39.63	194.32	486.99	58.08	75.03	4.43	0	1196.00	1674.91	771.24	1208.42	391.59	1023.79	1033.60	391.59	3.32	0	631.07	242.63	98.57	27.00	225.35	28309.33	134.18	184.05	271.94	8.75	83.28	121.70	175.57	0	162.07	57.71	20.36	0	25.92	122.85	0	105.29	68.39	0	203.31	18.38	443.74	191.00	1109.83	1694.41	1049.40	24.02	1112.26	0	732.54	169.98	77.83	49.65	62.59	45.25	322.79	99.33	357.02	197.51	42.48	3408.15	3423.02	440.67	76.21	34.10	34.25	178.18	57.88	7.31	22.00	10.74	13.62	0	194.86	12.37	58.40	203.00	76.86	0	0	47.50	0	1918.09	956.08	0	67.26	95.52	0	195.27	89.89	635.54	297.93	108.03	327.12	149.31	125.54	0	14.15	114.44	74.98	3.08	0	1914.56	189.86	470.25	384.11	814.85	765.12	639.74	301.36	37.20	0	0	398.03	404.53	351.89	145.06	38.37	9.57	91.94	34.56	0	76.29	262.83	168.18	61.70	76.04	75.23	402.05	907.38	618.17	164.82	404.91	8.41	562.43	0	169.16	18.55	62.77	12.93	7.07	0	48.29	80.96	40.27	0	55.52	20.82	97.69	143.64	0	0	12.56	79.51	0	185.35	701.05	0	315.67	25.64	110.28	109.95	24.74	264.85	427.70	90.76	4.36	0	41.76	240.96	213.85	287.45	1031.13	1254.83	81.35	178.76	47.08	262.75	0	106.46	74.03	83.67	185.11	103.43	12.13	21.56	102.45	0	119.81	19.70	0	332.33	8.04	2440.34	276.04	0	248.48	265.43	1903.88	3824.24	581.71	162.91	197.70	430.81	124.75	302.78	4.01	331.46	83.83	0	704.36	0	0	1361.39	1355.41	0	99.92	508.66	67.09	591.98	1304.76	0	136.94	70.71	18.18	63.32	501.89	528.81	65.79	97.04	2.22	0	63.66	61.13	996.51	0	463.46	452.78	306.12	141.39	99.70	0	95.05	42.85	0	218.47	0	0	139.07	161.61	28.04	0	11.47	49.79	41.99	89.95	134.80	102.08	1595.21	10278.96	1025.08	879.93	0	138.17	29.49	146.32	255.71	230.47	119.25	0	70.75	122.81	235.45	113.89	1012.76	509.94	603.09	625.53	3.74	0	30.03	61.40	861.20	205.19	44.63	2457.87	457.82	88.67	0	68.24	0	362.98	5.53	39.14	261.79	0	681.98	327.42	190.91	13.03	350.33	27.82	346.98	192.37	18.52	60.93	0	160.77	130.17	38.93	7987.37	396.22	17.47	60.89	120.01	3.07	22.11	351.69	74.54	81.81	2.83	4.50	61.40	2794.11	2781.94	34.51	855.96	71.38	17.23	148.99	1662.02	198.35	25.80	515.53	445.78	1433.51	150.64	82.16	86.27	16.18	35.68	78.37	446.70	172.67	0	509.26	0	515.11	1.88	120.94	38.67	262.05	282.12	281.74	95.97	586.70	279.89	252.27	9.36	2172.09	2175.95	343.10	617.95	5.86	52.62	52.17	70.53	0	443.53	0	295.49	0	40.14	0	885.58	0	468.00	58.95	632.85	312.61	889.42	56.68	14.40	206.08	191.12	75.43	325.21	98.19	0	149.08	157.71	164.67	15.62	205.58	119.96	488.06	0	1.53	5.29	141.17	0	111.85	450.91	37.85	2630.73	86.56	27.29	214.45	25.34	310.31	151.95	129.39	441.67	0	1492.37	178.03	351.86	0	82.68	154.40	0	8.74	85.34	74.12	0	1185.71	48.02	161.85	147.54	179.03	171.17	2965.72	2944.47	111.51	91.50	50.86	50.87	147.48	127.25	142.66	38.71	96.89	135.45	134.36	81.52	1804.93	1804.93	8.52	43.19	131.07	15.73	46.47	103.41	822.24	943.36	15832.35	315.39	783.45	152.47	0	4281.25	56.97	123.71	0	3.15	632.82	631.22	81.61	171.22	67.60	10.87	113.06	6.16	60.42	196.59	60.42	1960.70	228.04	199.31	867.81	206.79	197.18	1432.46	806.80	139.97	748.59	1109.52	1571.85	59.52	0	19.25	1065.63	43.15	1079.93	6.19	75.39	730.75	0	0	239.58	13.12	41.36	688.61	199.43	96.91	175.11	65.84	0	0	21.07	9382.75	133.22	0	2184.94	187.78	0	7.70	3827.30	123.91	2789.62	848.87	23.67	752.88	304.37	14.53	468.63	460.29	107.91	91.55	0	75.08	6396.46	78.96	136.69	14.76	443.53	86.76	158.46	187.08	3238.95	252.76	905.94	77.95	254.18	69.75	65.00	691.29	63.60	607.02	10.28	866.36	169.26	31.23	489.42	5.61	20.71	102.69	15.32	287.27	226.59	303.89	72.10	58.86	1662.88	22.04	224.22	1569.40	359.75	937.27	0	927.82	142.58	663.63	189.96	7.59	2679.20	14.10	410.86	0	374.58	58.60	233.67	541.99	13.34	777.55	788.10	0	210.23	2735.43	8.73	916.44	115.46	3059.59	3016.75	89.57	84.68	600.95	1235.50	7889.47	0	0	183.71	15.01	163.18	116.65	37.57	134.43	0	0	280.31	117.92	206.02	0	187.68	40.95	0	405.11	447.43	1497.00	262.12	297.08	5.70	0	0	66.52	102.31	108.14	6218.13	1323.30	942.88	372.00	42.35	42.35	34.22	29.76	1425.60	0	856.14	286.49	111.14	100.91	64.05	19.82	96.72	14.15	13.36	23.66	1047.55	0	484.22	10.18	0	570.59	207.63	446.06	147.66	0	0	57.90	52.22	127.65	944.65	533.10	947.10	484.59	110.20	0	62.18	108.83	18.19	8.65	84.94	34.62	21.39	0	1118.15	113.93	435.33	461.24	169.29	36.72	200.46	1863.05	2000.74	6.43	3.65	0	106.16	230.32	5.93	208.56	159.29	0	0	423.33	113.01	0	88.43	97.71	21.64	224.86	2.55	77.09	77.98	123.55	54.60	32.50	255.03	0	5.44	0	318.87	289.72	460.52	5.43	230.16	222.08	33.06	164.90	102.78	51.89	0	57.90	0	1.91	5.64	20.66	278.89	67.77	95.31	401.55	85.38	171.42	145.78	25.66	21.10	8.16	1.10	0	69.79	165.10	0	9.78	313.83	55.61	47.14	3.39	19.06	59.43	0	71.08	0	372.65	45.77	45.86	8.84	127.74	607.92	292.00	10.03	2.92	30.11	21.69	4.66	0	3.50	96.74	549.47	22.03	0	554.13	28.60	13.64	32.23	0	0	0	0	12.36	262.81	122.22	407.15	168.85	83.05	17.47	54.31	50.78	32.28	0	383.26	19.40	0	0	1.87	22.90	71.34	1104.82	67.70	0	72.60	242.97	26.00	28.38	75.18	75.46	9.40	39.20	0	4.97	4.97	0	0	0	2.14	12.92	226.08	4.45	33.55	43.89	18.52	36.70	4.79	129.36	39.35	74.87	19.36	0	67.73	135.80	0	137.08	0	49.18	65.78	139.94	0	60.87	13.99	185.99	0	37.11	68.73	31.08	3.25	14.46	97.94	63.15	31.32	11.36	4.31	21.08	46.22	24.79	81.54	51.08	2.46	0	0	0	163.48	11.22	201.56	154.65	60.19	29.37	192.02	97.34	0	214.35	201.14	19.31	124.37	20.74	79.34	1.83	4.98	171.58	157.16	117.07	105.13	13.49	115.13	214.62	71.55	47.48	195.19	85.41	171.65	4.45	15.37	2628.97	0	92.72	535.96	2550.83	0	185.50	119.50	119.50	564.07	71.69	133.34	202.80	217.77	230.34	0	0	4.46	40.30	69.89	347.53	0	67.30	3.40	599.24	12.20	152.00	0	0	171.21	237.96	107.60	272.65	1.19	21.80	50.85	11.04	45.94	61.10	123.47	34.34	191.16	57.81	37.16	0	18.62	0	129.33	2.31	4.55	46.67	131.63	256.30	27.14	14.88	0	719.77	12.13	319.02	134.09	0	287.85	0	3.38	15.16	212.78	60.06	59.78	9.68	0	18.19	126.02	39.58	100.69	36.09	460.08	91.11	332.22	453.70	149.74	133.69	9.21	0	8.93	27.06	26.29	309.50	136.14	2.66	193.36	88.81	389.52	278.29	37.29	120.75	2.92	0	94.12	49.66	20.80	151.51	9.91	190.83	235.02	57.38	236.97	185.18	698.77	55.49	0	89.55	2.45	0	0.99	404.77	17.73	110.74	115.92	56.39	46.64	59.56	65.52	0	0	0	94.12	54.41	1126.86	33.04	8.24	208.72	25.50	13.36	49.58	1321.12	21.54	0	0	81.84	45.97	0	1669.50	552.59	51.13	464.37	0	8.28	186.49	128.99	0	19.55	68.90	75.79	563.94	30.75	0	2.21	11.45	118.91	1.32	0	38.12	0	110.02	18.51	0.35	0	83.03	30.80	10.27	0	0	89.49	20.23	81.46	224.74	0	36.71	198.73	10.47	10.47	133.47	29.29	110.23	27.69	702.91	0	40.39	18.25	139.93	104.81	13.99	0	4.24	0	1454.33	540.96	63.52	62.42	0	5.33	0	1.71	0	0	884.54	488.02	483.15	382.55	125.07	29.04	0	103.90	59.91	0	0	2333.67	10.85	160.07	139.42	86.31	41.70	393.91	383.46	360.35	1.31	197.95	57.02	99.34	0	3.46	0	0	0	14.53	867.99	733.48	0	75.61	161.29	212.40	285.76	126.39	0	3.70	24.04	0	52.14	0	14.76	19.36	131.77	0	0	0	35.24	251.75	12.00	0	2029.15	111.21	0	159.62	34.00	232.67	8.96	4.12	22.26	46.04	74.00	0	303.19	836.68	58.56	47.43	14.05	75.10	3.78	0	289.35	0	0	0	16.19	49.95	126.49	16.23	8.18	381.29	4.54	10.04	36.76	13490.19	0	133.29	6.92	0	0	1626.89	110.34	5.63	1701.59	37.78	313.97	4.77	150.34	1356.25	70.02	1331.51	95.64	4.07	885.66	37.33	522.68	205.06	11.04	0	0.50	17.86	170.73	583.70	0	83.47	3429.07	0	750.65	0	5.88	27.29	1633.36	1280.95	32.14	78.73	24.71	13.10	8.43	14.11	0	0	0	0	160.09	0	31.21	0	0	65.94	201.79	8.36	42.17	50.42	170.39	167.80	114.93	0	0	2.90	224.19	201.17	224.55	48.60	272.43	0	193.86	177.80	71.48	181.91	182.16	46.33	261.76	158.07	53.47	0	228.77	110.53	69.68	83.74	59.12	47.60	48.44	0	42.14	28.99	10.31	0	133.20	0	43.74	38.56	165.08	161.82	102.05	0	0	0	114.15	1429.59	48.84	32.40	0	64.88	0	206.40	84.64	121.58	113.98	162.37	0	49.31	47.38	179.29	3998.30	0	321.43	112.56	194.43	0.67	224.45	174.98	36.68	103.18	0	0	4.57	134.28	7.91	13.01	33.43	100.01	81.05	6.68	79.79	150.63	149.54	0.66	145.27	93.78	37.66	349.16	383.89	124.32	196.98	110.42	295.05	62.51	0	2.98	16.85	43.90	28.79	54.11	16.84	30.71	92.59	49.48	1549.57	0	0	0	557.93	28.90	0	7.35	12.26	8.39	9.79	21.42	203.12	9.39	1026.11	128.38	38.50	0	1390.27	53.98	111.16	129.94	1.16	1712.58	119.24	1701.87	237.38	595.70	0	241.61	472.25	0	39.60	30.72	24.65	74.40	67.69	54.03	30.82	157.54	1.16	0	0	334.94	0	0	0.25	76.15	0	182.09	0	0	470.89	299.26	542.40	316.55	131.34	137.90	69.46	70.01	2006.07	0	470.98	14.19	470.93	125.73	152.74	0	83.64	9.97	6.09	5.69	16.93	0	38.85	68.36	63.82	3.95	0	0	0	244.49	0	96.31	124.16	108.58	115.42	2.61	7.91	41.93	424.07	379.08	108.42	19.24	287.48	287.34	275.69	272.50	23.44	0	106.98	1311.04	21.92	289.18	0	34.84	104.41	6.96	174.77	4.69	65.47	344.01	30.98	60.52	1.79	34.39	23.47	0	395.35	379.76	257.47	0	291.99	288.43	663.04	147.77	118.95	128.60	107.03	179.23	47.77	0	1.65	6.71	113.92	93.55	47.48	0	841.07	11.17	63.46	24.03	0	78.45	309.14	734.59	272.54	264.53	254.77	12.59	232.51	0	0	90.63	1020.36	52.70	481.43	204.13	35.81	58.76	30.63	70.76	5.16	23.57	4.53	433.27	15.99	33.01	7.37	87.84	74.56	863.94	221.13	221.91	36.75	0	3.92	37.23	92.07	82.19	49.86	219.07	172.41	128.15	128.97	227.81	36.63	39.62	859.57	0	368.89	6.70	0	0	71.27	75.77	0	0	213.14	436.95	203.47	139.97	41.21	142.29	143.34	474.49	0	33.13	153.55	154.49	133.28	596.77	32.70	22.46	23.86	465.02	0	403.61	61.78	0	111.83	235.59	0	316.52	158.64	122.85	16.59	0	293.39	0	0	53.71	2.04	1297.57	5.14	0	68.91	106.49	20.90	273.93	237.40	0	0	0	146.02	174.61	0	0	112.91	27.60	224.36	26.30	154.85	0	352.95	14.48	64.92	139.23	0	849.23	130.37	30.54	0	315.53	0	97.27	144.95	0	0.22	0.37	110.89	0	15.00	0	0	2.02	32.40	32.31	4455.94	236.17	0	26.38	0	47.97	22.27	0	0	108.53	40.20	147.32	14.18	41.70	0	180.39	183.55	271.20	191.63	67.58	24.22	55.42	63.96	108.12	38.06	60.72	0	52.54	3.40	0	152.92	432.26	1672.61	0	261.17	66.64	111.69	144.70	446.60	12.23	33.40	185.03	44.21	315.19	127.65	16.37	0	1.64	0	0	51.98	388.41	792.47	105.44	210.06	109.59	226.06	3791.75	0	502.61	1806.92	25.29	230.66	301.47	79.88	0	138.36	164.47	973.54	199.05	0	205.07	62.63	40.54	0	149.52	0	321.34	323.67	33.05	2938.54	11.84	203.88	408.58	95.78	101.87	79.96	2784.15	80.57	342.39	0	33.52	90.52	78.66	126.95	18.78	89.77	0	66.13	68.46	74.29	269.32	611.15	0	212.33	76.40	133.45	83.25	318.14	113.23	91.29	80.37	272.14	336.43	164.80	33.06	28.23	33.69	0.35	0.91	292.54	69.44	28.14	62.75	49.45	42.74	212.95	54.01	176.44	7.33	0	5.56	0	488.26	0	86.21	0	75.02	74.39	14.24	0	101.34	0	164.39	15.48	0	5.75	313.49	316.93	0	0	50.97	190.03	466.96	12.01	371.67	805.94	455.90	20.72	390.39	391.90	73.05	0	152.88	763.70	756.61	56.92	53.72	0	235.82	115.69	121.55	0.49	587.07	0	60.88	0	119.43	41.08	0	875.15	457.08	457.05	0	0	15.68	18.45	457.05	208.72	1268.07	1265.24	41.70	0	4.65	561.14	1293.18	1382.59	1401.08	11.61	431.79	1021.72	428.66	507.20	578.77	221.81	249.42	672.18	104.14	410.00	2314.51	120.60	6.40	0	917.92	903.89	0	390.35	439.04	1902.66	1432.99	419.72	299.06	436.82	559.27	168.75	305.86	70.97	3051.85	18.37	2214.71	2058.81	0	1073.44	0	377.03	2549.01	1503.42	783.31	69.57	41.77	2136.49	11292.41	11382.42	40.36	8227.41	17.89	4239.23	3228.91	244.41	511.41	503.50	6.16	1511.47	5.39	25772.02	18532.95	22.13	8662.11	8344.40	395.10	15.53	770.27	3.66	552.22	659.27	30.25	26.55	6189.68	4206.60	4170.06	887.76	2085.84	2181.95	2153.37	2026.52	1954.26	27.51	1041.12	453.44	1346.90	544.46	0	0	220.80	3758.03	350.05	168.52	11.61	246.70	382.90	385.90	500.58	135.10	0	94.04	102.35	0	0	696.87	341.37	126.54	85.68	289.63	525.99	0	0	0	0	193.66	238.19	106.71	0	0	0	17.77	11.83	0	67.91	0	52.45	25.21	10.46	605.54	870.79	480.49	713.22	130.40	452.16	104.47	0	11.41	0	71.31	0	22.05	0	77.41	512.20	18.96	45.95	1616.58	179.70	72.80	780.18	192.04	453.79	47.34	0	158.28	295.18	0	25.78	46.72	17.36	0	18.82	0	0	0	187.04	99.62	4.05	0	0	0	3.76	65.66	144.62	218.43	33.41	593.14	310.78	411.66	61.96	41.22	357.23	13.74	413.34	0	36.74	88.51	228.47	68.36	21.57	56.04	1.41	9.44	24.22	1.88	11.65	0	34.09	70.63	332.02	44.47	157.62	155.20	237.44	115.19	135.71	4.44	204.92	4.58	369.38	355.42	40.38	63.69	10.74	0	94.92	108.14	251.49	36.41	10.44	0	21.13	0	0	0	0	55.55	91.59	4.17	73.02	108.45	11.22	9.15	0	0	0	34.34	36.32	4.01	256.80	282.58	169.21	213.93	0.97	172.88	12.91	8.81	0	73.78	193.82	19.70	53.55	17.01	143.20	1.23	4.16	192.68	12.25	83.24	4.77	20.47	9.35	65.28	16.72	0	100.50	5.15	19.84	215.71	10.37	228.90	0	0	0	0	16.34	41.29	44.11	15.80	18.52	380.35	319.83	126.54	44.14	3.45	0	68.62	15.61	11.70	0.03	243.36	172.47	0.66	0	0	48.96	174.40	21.14	8.77	0	8.83	367.50	57.39	187.08	0	51.08	1.10	228.89	129.04	203.79	29.66	0	137.78	56.86	5.83	27.60	44.15	21.20	0	3.64	4.60	25.94	4.34	0	0	0	247.17	0	45.93	237.00	243.32	0	6.88	35.72	370.91	22.18	0	0	0	0	82.22	0	0	158.72	11.80	4.48	2.60	15.08	1.55	1.80	2.61	0	0	213.62	117.43	179.16	0	130.40	51.99	0	1016.42	662.96	70.46	24.74	23.07	0	17.57	293.59	0	99.85	1.50	43.76	0	0	70.78	0	0.05	0	0	0	1976.15	314.63	74.14	0	0	29.01	47.29	145.47	0	1.00	69.45	69.22	38.91	0	0	0	205.88	182.18	0	0	0	50.50	140.58	362.41	126.50	48.81	0	431.44	249.41	151.71	0	32.35	7.47	165.90	154.81	0	127.07	0	2488.72	1879.48	1878.12	341.95	66.40	1556.40	0	0	1358.51	0	435.83	157.24	102.34	79.63	204.56	320.90	749.02	405.64	66.75	81.67	0	300.88	61.44	3.84	279.35	102.45	61.94	0	83.10	4.31	0	11.29	74.48	31.19	56.14	162.68	0	29.88	0	0	18.82	0	0.79	2.00	8.33	1.67	0	0	0	0	0	0	0.11	62.95	61.34	11.13	17.39	0	0	48.63	5.84	105.43	147.74	248.82	113.66	20.12	0	72.16	7.34	60.36	112.92	20.51	0	0	14.33	0	0	118.66	0	95.74	144.79	0	2100.57	1413.77	540.08	9.11	157.77	189.34	182.41	237.09	17.85	20.59	0	0	0	32.20	6147.16	4239.56	0	258.65	39.21	30.27	13.15	27.53	3.44	7.13	15.30	11.89	15.05	2.06	293.20	37.22	239.03	484.68	22.13	1.06	559.18	283.12	1.18	0	36.10	0	0	0	4.42	10.86	621.15	204.29	198.71	263.41	113.14	0	147.93	276.16	15.49	42.23	10.39	336.56	270.07	238.57	49.22	480.78	483.01	382.58	57.90	0	54.14	15.22	12.77	8.78	0	0	756.72	1091.96	749.58	969.66	273.80	7.92	69.17
S0416	60.40	25.04	61.16	1659.44	165.32	0	0	1581.30	0	0	0	121.29	0	0	6845.42	445.33	8.60	0	1795.90	0	0	372.85	947.56	0	0	428.09	0	0	0	0	0	0	2242.71	0	1109.14	0	164.46	0	0	0	30.57	0	0	0	1203.34	0	0	0	0	0	0	0	0	0	0	0	0	770.75	0	0	0	0	0	0	0	696.06	22.57	0	0	0	0	0	0	0	0	0	0	0	0	0	0	320.57	0	0	0	0	0	0	0	0	0	0	0	0	0	0	926.29	0	0	0	0	0	0	0	0	0	0	0	983.41	0	0	0	11332.77	45.05	0	0	6247.79	0	0	44.56	0	0	0	0	0	0	0	0	0	0	864.17	0	0	0	0	0	0	0	599.20	2496.18	0	0	0	0	0	0	0	0	0	0	0	0	0	0	0	0	0	0	395.36	0	0	0	0	0	4659.68	410.39	0	0	200.03	0	0	0	0	0	0	0	0	336.71	0	0	0	0	0	0	210.73	0	0	0	0	0	0	0	0	0	0	0	0	2207.34	0	0	2770.95	2792.83	0	0	0	0	0	0	16.19	0	0	4189.55	0	0	12498.32	0	5537.04	0	0	0	0	356.31	0	0	0	0	0	2186.78	0	0	315.97	23282.38	0	7760.55	0	0	37.32	0	1074.86	1015.02	0	1128.64	0	0	0	0	0	0	0	242.12	0	479.14	1173.41	0	0	5419.93	0	5943.64	0	0	0	0	0	1113.00	0	0	0	525.34	165.82	0	126.48	0	0	785.59	11027.20	0	0	0	0	43.24	0	0	0	0	0	0	0	0	0	0	0	0	0	0	71.00	0	0	158.85	143.73	0	887.02	0	0	923.93	0	0	1064.51	1064.51	0	0	1153.61	0	1040.13	543.62	1222.23	0	0	2046.07	0	0	0	0	0	0	0	0	0	0	40.04	283.65	0	68.63	0	0	0	0	0	0	110.17	0	0	2959.58	0	0	0	0	0	0	0	0	0	0	0	0	0	0	0	0	0	0	0	0	1379.43	0	0	0	0	0	0	0	0	0	0	0	0	651.77	0	23.78	0	0	0	0	0	3597.08	0	18992.10	1950.60	467.03	0	122.83	0	0	0	0	0	0	244.84	0	0	0	0	0	0	0	237.34	0	22570.27	0	0	0	0	93.41	0	0	0	4803.05	0	0	0	0	0	72.64	0	1887.28	0	0	0	0	0	0	0	0	0	0	0	4255.96	0	0	1726.67	0	1254.40	0	1658.00	0	65.83	0	186.99	3163.97	275.20	0	0	176.81	0	1756.71	0	0	0	0	0	9958.73	493.02	0	39.76	0	0	0	0	0	0	0	0	399.62	0	0	615.99	0	0	106.63	0	0	166.96	0	0	0	180.92	0	0	99.08	507.76	0	0	0	0	0	64.74	0	192.01	0	0	215.92	192.19	104.60	0	0	0	0	0	0	0	0	0	44.25	0	0	723.32	2089.11	0	0	0	0	0	0	120.37	0	0	0	0	0	0	0	0	0	0	0	0	0	0	0	291.01	0	569.47	0	64.57	16.88	109.82	1330.95	10428.49	0	0	0	266.39	362.22	0	11.22	0	0	417.08	0	94.36	0	0	0	0	0	115.30	0	357.37	0	0	0	1379.07	0	0	0	14883.27	0	0	0	0	0	0	0	0	0	0	0	730.77	0	172.78	0	27.24	428.13	428.96	429.89	0	0	0	10.06	0	200.30	0	0	208.99	0	0	0	1027.88	0	0	0	2343.13	0	0	5317.01	0	3864.83	277.31	286.23	0	1187.31	0	0	403.68	0	0	0	345.07	4835.10	0	0	0	0	0	0	0	0	0	0	0	0	682.92	0	0	0	0	0	2488.99	0	0	0	101.75	0	0	0	0	0	407.17	0	0	0	0	0	0	0	559.65	0	0	0	0	2793.33	2793.34	0	1483.73	257.72	252.25	0	111.59	0	105.10	0	0	62.08	706.82	0	213.31	27.55	1426.08	0	0	0	26862.66	0	1912.14	0	2012.22	1063.14	1206.77	0	0	150.94	36.38	0	0	167.10	427.98	0	0	0	381.91	120.91	0	0	0	0	112.51	1251.51	310.96	13.58	0	41.28	142.71	0	39.46	14.99	0	0	706.92	5391.15	0	0	2563.78	0	885.09	40.32	0	0	390.10	10.78	275.01	0	120.85	0	0	478.50	0	0	0	228.01	17.55	41.35	117.08	0	0	0	3.77	0	24.22	597.16	0	0	0	0	0	127.56	0	0	40.59	97.98	0	237.42	0	0	47.18	0	148.64	0	0	0	0	0	0	471.55	0	0	2232.82	0	440.97	0	724.56	7773.95	3930.55	4700.69	2369.25	0	1918.28	0	0	230.25	0	0	256.38	0	0	0	0	743.70	0	0	0	0	0	0	0	0	0	570.24	38.99	0	1789.39	947.74	0	0	1671.12	0	0	0	0	273.59	0	0	95.31	387.53	0	0	0	0	249.68	0	0	0	145.68	0	115.98	0	466.83	5133.76	21.84	0	88.53	85.80	986.87	212.39	684.36	0	73.62	80.96	0	0	0	0	1251.20	0	0	0	0	0	0	0	0	0	0	0	14.97	0	29.17	0	492.70	0	0	212.20	0	0	0	0	0	0	0	0	21063.14	0	0	0	0	0	0	0	0	96.46	0	0	0	0	0	0	394.22	0	0	0	0	0	0	372.00	185.94	0	535.82	9527.26	32.91	553.99	0	0	0	0	0	116.60	0	1096.17	0	0	4368.03	4456.63	996.67	0	0	0	0	37534.56	0	0	0	0	13.12	0	43.53	0	239.87	0	0	923.87	0	0	425.54	762.46	152.60	0	25.24	0	0	0	26.36	0	0	0	0	0	0	0	5.29	0	0	0	0	0	0	132.75	253.22	0	0	0	0	0	0	0	118.12	0	0	0	0	0	0	47.94	25.73	259.39	0	0	0	329.15	564.64	0	110.63	4.01	39.50	0	170.35	62.04	0	5589.16	0	0	0	0	0	31.71	0	0	12.26	60.59	0	25.19	0	104.04	0	0	0	0	570.14	592.14	138.19	0	145.92	147.24	0	0	0	0	74.22	0	0	0	113.03	0	123.20	1294.77	0	0	923.44	0	0	0	0	12.48	0	0	0	39.64	0.92	48.08	302.89	1532.86	3240.57	33.70	1665.40	615.80	408.38	0	361.82	41.19	795.17	1279.63	382.66	157.90	882.83	398.79	445.58	0	101.56	0	0	337.52	713.44	713.38	24.93	1872.11	1922.82	11.14	0	36.29	3964.19	1992.32	0	110.82	0	9.73	0	49.36	0	310.14	0	12.65	0	18.55	0	0	929.12	0	0	2073.79	2446.60	0	0	0	0	0	506.52	0	470.20	2222.19	0	0	0	0	0	0	0	0	46.95	0	687.43	5860.55	1397.36	3359.98	2037.23	85.73	0	0	0	0	59.49	0	39.72	70.41	0	102.00	0	0	0	0	0	0	0	17.94	56.07	308.11	37.99	0	0	563.93	0	5.06	0	159.19	16.60	0	0	0	331.21	0	6.08	0	151.35	0	379.85	0	0	0	167.54	582.88	2045.60	69.00	2596.71	699.48	0	19.37	92.87	0	0	0	18.95	0	0	0	0	1086.81	4816.54	294.41	1117.18	199.19	0	873.03	580.58	24.91	0	157.75	116.87	680.58	15.05	5.51	0	2.48	0	0	0	0	0	54.23	0	0	0	309.45	64.23	0	43.40	123.27	0	180.70	267.83	6.72	99.65	1176.56	1175.64	706.90	714.01	0	5075.72	5061.30	0	0	51.51	290.83	26.25	173.55	0	0	269.16	0	0	0	319.11	0	320.61	0	0	89.16	13.49	0	34.31	0	0	65.23	240.60	240.66	0	111.91	0	265.25	0	0	0	50.12	0	0	0	126.68	2537.91	131.93	665.31	975.15	230.85	989.77	0	603.19	355.06	0	1029.47	0	0	0	388.02	0	413.71	0	0	0	0	1958.09	834.01	0	23.97	0	113.11	757.64	572.89	24.55	0	167.29	170.81	0	0	0	25.18	0	0	0	0	731.79	660.05	145.26	0	34.22	0	0	43.13	168.46	0	0	287.32	1020.82	17.62	0	3096.45	0	63.48	744.63	0	744.93	742.58	0	0	0	41.48	0	0	0	107.60	93.72	0	282.25	0	0	0	0	0	0	0	0	0	0	0	0	324.14	0	18.81	0	0	36.28	26.82	27.74	0	0	0	0	651.63	82.37	0	47.68	0	0	0	0	5696.70	31.31	80.76	0	4039.08	0	0	2030.59	131.67	1768.92	107.10	0	0	0	0	0	0	27.79	12.40	0	38.83	4108.71	0	3.23	214.90	0	29.59	0	42.28	0	274.26	0	0	969.66	0	0	0	0	355.17	2.22	0	375.08	0	435.48	194.97	112.01	88.27	0	0	0	15.58	9.36	0	1057.69	1.61	0	1114.62	0	267.95	153.89	304.17	46.24	766.90	0	267.80	3010.53	141.63	0	922.40	1372.22	28.05	0	0	3.06	371.67	0	0	0	590.94	0	269.64	222.29	737.65	2349.83	0	136.19	270.71	1819.77	57.43	0	28.27	356.13	68.87	1782.39	0	27.73	0	18.81	17.32	305.88	62.74	0	12.59	0	96.30	467.60	544.20	754.95	1305.84	340.74	528.56	62.79	39.27	119.25	95.16	338.02	134.32	2923.26	53.15	705.42	0	0	0	502.33	1861.01	0	24.16	0	0	0	0	144.43	140.38	396.20	111.19	53.90	0	2073.16	70.15	545.89	4.91	0	88.02	36.90	195.34	0	40.07	130.81	0	8.33	0	476.47	0	476.47	186.27	0	0	11.77	0	0	0	15.39	0	0	66.75	264.07	227.83	302.80	509.02	53.56	38.52	40.91	857.67	0	56.53	0	579.50	0	314.52	0	1042.68	1584.99	0	0	0	382.42	0	0	33.48	0	0	14.53	38.60	21.29	285.32	6.89	6.27	318.45	333.70	38.59	35.96	73.09	0	0	0	214.59	240.21	207.24	24.38	0	0	13.00	24.41	151.73	16.37	0	58.51	34.41	0	257.63	1937.58	0	1296.74	58.43	0	0	128.61	3202.45	0	0	10.99	0	17.95	343.65	391.24	164.67	108.14	0	0	0	15.58	0	188.60	0	134.40	0	0	3.76	7.77	0	0	0	0	36.73	35.92	0	0	757.07	0	0	0	0	16.76	0	808.61	8.23	115.05	0	0	0	7559.44	0	0	0	0	0	28.93	28.11	0	56.85	12.19	0	987.35	0	0	80.56	36.10	0	0	0	0	7.50	0	53.68	51.33	0	0	34.04	0	0	0	0	0	0	0	70.00	0	48.42	2.83	0	36.87	0	0	35.59	0	61.03	10.21	39.69	0	1279.05	4.34	0	341.15	92.29	0	0	0	3.76	0	0	0	0	0	0	260.58	437.81	56.90	0	0	0	0	0	0	80.10	56.82	0	7.92	846.51	13.31	0	0	0	0	0	453.93	0	0	0	12.92	72.54	0	0	0	0	46.10	1148.48	206.85	137.36	29.66	25.83	0	116.57	0	0	4.97	3879.08	269.83	9545.17	0	893.01	58.35	0	1240.15	169.52	1226.58	28.60	780.41	104.68	61.27	429.64	103.06	0	133.63	540.86	0	0	80.14	113.91	0	3.31	729.05	0	0	39.23	2945.39	41.14	0	230.21	0	1566.93	715.63	0	0	0	0	0	0	136.70	0	4.23	0	315.03	595.84	677.34	180.29	0	0	0	0	0	0	32.96	66.36	0	0	0	581.46	0	124.02	119.53	0	122.59	14.72	0	0	0	0	0	0	0	0	136.49	0	0	0	811.12	196.92	0	852.75	299.06	289.06	495.46	0	0	0	97.22	2081.02	18.98	888.13	4355.11	0	165.33	49.42	1035.23	0	689.80	0	16.99	38.17	0	0	239.10	100.31	338.42	0	615.51	731.70	35022.24	4708.48	0	20.09	26411.88	0	0	371.40	9.10	7.79	0	199.07	22.79	0	40.37	0	0	0	53.11	0	2123.55	178.65	42.99	0	3326.35	1636.66	0	356.52	62.80	62.70	0	0	0	139.38	5714.41	958.69	5164.04	3154.86	105.86	36.04	554.60	0	658.66	254.42	540.00	27.68	0	54.96	15.01	0	139.04	180.80	0	0	0	403.76	0	86198.38	0	8465.52	229.42	32.24	0	0	9557.01	0	0	45.63	0	0	51.49	257.71	11.64	10.27	429.69	224.47	660.60	1855.98	2124.80	4353.40	0	149.99	0	104.46	0	4.51	280.31	2577.63	77.91	0	133.38	0	35.02	0	1077.00	190.30	2160384.24	0	585.55	0	0	0	0	12.00	0	0	177.45	653.35	695.36	67.55	0	0	0	0	130.95	23.51	29.64	29.02	0	0	0	0	0	188.99	0	38.78	26.91	207.15	66.15	0	0	0	0	0	655.82	5968.29	0	182.62	0	0	130.99	0	0	296.32	89.87	0	0	7.56	0	0	11.40	0	3455.30	288.77	0	0	0	414.45	21.82	33.27	0	0.91	0	0	0	0.97	0	7.02	0	552.88	0	0	505.37	89.49	0	31.11	23.59	0	0	166.71	12.62	600.95	0	0	81.98	6944.78	0	0	660.60	3395.20	0	4309.78	154.87	0	891.63	0	0	29.12	410.57	771.30	0	589.85	0	161.67	0	328.10	281.76	0	0	239.22	849.31	0	5742.95	8.24	0	0	1777.30	2.20	0	16.16	0	0	479.59	334.60	62.79	0	0	0	245.70	0	465.26	2682.14	2328.98	261.77	0	77.53	0	0	0	8.13	32.44	10.64	11.68	0	0	0	0	0	0	0	0	0	0	0	0	11.31	599.82	0	0	0	0	143.95	137.25	1234.01	0	138.62	0	0	0	248.11	87.90	0	391.47	0	395.84	0	0	0	0	0	35.06	54.04	288.43	299.26	634.71	0	1105.95	0	2042.84	0	0	0	0	0	0	41.48	50.27	108.37	0	512.42	0	0	0	0	1448.36	0	321.09	363.81	0	160.77	0	49.42	0	0	302.44	0	782.94	0	0	561.03	50.78	21.13	142.65	0	119.15	0	0	146.40	158.94	0	98.49	415.77	0	4.36	10.18	0	0	0	0	909.90	0	0	576.40	2.84	0	44.50	37.22	233.16	680.49	0	0	0	16739.73	0	7.52	0	0	0	422.38	0	48.26	51.98	80.53	488.17	206.90	1342.48	109.88	55.85	375.03	105.64	0	0	8.28	0	0	0	1849.27	30.12	0	273.87	0	190.98	0	0	0	0	0	20.29	0	0	10116.45	0	0	351.92	6.10	235.85	0	318.74	0	365.74	0	0	0	83.77	60.92	85.37	3619.43	3715.84	0	0	0	116.53	0	0	0	0	104.46	151.58	0	0	208.80	168.27	0	0.68	0	98.91	6243.48	0	16957.55	0	257.62	0	0	86.84	0	0	0	77.94	199.16	22.81	0	0	0	0	37.02	201.86	0	32.34	0	508.54	0	0	0	0	6.97	0	138.06	0	0	459.40	0	0	40.54	0	553.58	0	0	0	3.51	34.92	20.63	0	0	0	0	0	382.07	0	0	0	0	0	181.63	0	96.11	0	0	0	82.81	201.57	0	0	0	13.14	0	11.72	26.15	54.86	0	604.74	7.30	488.74	323.55	0	0	0	0	0	0	0	0	0	0	112.73	0	0	0	731.36	72.66	33.76	117.45	96.38	0	0	0	0	0	0	0	87.63	71.51	1.32	4.34	398.59	0	92.36	731.67	852.51	1.12	0	124.56	0	0	0	39.71	0	0	0	0	0	23.38	0	0	691.37	188.28	17.18	0	0	169.07	489.10	43.60	33.10	21.81	237.25	428.44	0	0	0	0	386.43	572.67	0	109.16	0	0	0	190.03	0	0	0	0	0.36	0	0	4.36	0	0	44.69	0	0	0	39.87	0	0	0	0	47.10	0	0	0	0	0	0	0	0	0	104.55	0	26.80	72.48	0	488.38	0	0	0	0	0	530.04	0	0	0	0	0	0	344.54	151.32	509.66	626.26	0	0	0	0	0	0	31.53	0	0	130.91	0	0	18.54	123.15	16.72	0	0	2.39	0	0	0	530.65	0	37.44	0	0	116.07	4.34	0	0	132.87	0	0	0	417.31	0	0	0	162.69	122.46	161.99	204.47	0	0	0	185.34	0	12.28	276.31	310.85	189.34	206.01	0	0	0	1007.22	0	610.42	51.52	0	126.45	68.67	0	0	0	4.70	0	25.87	0	0	0	0	0	0	18.28	494.67	0	0	854.71	52.72	34.21	0	372.84	42.38	0	546.20	0	62.96	0	76.38	0	0	0	0	101.55	40.65	0	0	23.65	0	472.00	205.31	0	0	3.09	0	158.90	71.50	0	9.51	0	116.14	0	0	0	0	0	0	53.53	0	0	0	0	0	583.66	0	0	8.47	0	0	0	0	0	0	0	0	0	134.99	9.20	61.76	28.86	0	0	0	9.07	0	0	0	0	128.83	0	0	0	0	0	0	0	25469.43	76.02	193.77	546.23	0	0	0	160.36	72.86	45.70	0	0	0	0	342.67	125.93	0	0	0	0	0	0	0	0	0	0	0	0	0	0	1959.85	1959.66	0	0	0	63.94	0	0	25.46	22.14	761.95	23.66	801.52	0	171.27	591.51	0	209.06	0	0	898.40	157.74	219.11	0	0	0	0	0	0	0	17.74	0	0	141.80	0	0	0	42.75	109.76	0	253.70	215.62	0	20.59	0	0	0	0	0	0	5.87	0	1272.08	1438.60	25.35	1429.76	0	612.93	535.89	0	0	0	0	34.91	0	5188.28	3390.95	0	1668.33	1668.19	0	0	9.98	0	94.45	91.76	0	0	589.99	682.60	615.05	156.73	0	990.98	993.45	757.04	896.33	0	0	149.40	39.72	0	14.67	786.37	1031.20	1013.22	10.63	0	0	0	175.33	173.06	70.30	5.56	87.20	143.47	168.37	0	0	234.34	58.45	0	0	0	0	0	0	0	30.17	0	0	17.19	0	0	0	0	0	0	0	0	0	212.59	0	0	40927.57	0	0	0	0	0	0	0	40.91	0	0	0	16.95	0	1291.93	0	0	90.65	0	207.71	84.54	0	7.86	8.72	0	0	0	8.86	0	0	0	0	0	0	0	0	0	0	0	0	0	0	0	0	0	0	0	85.13	153.03	85.14	0	0	489.91	0	469.69	171.72	0	0	0	0	0	0	0	0	76.04	0	1524.85	439.24	0	0	231.99	0	0	0	0	0	88.84	0	0	0	1485.24	1612.88	0	800.23	14.17	18.38	0	6.23	0	0	0	0	0	1093.53	1050.07	234.50	69.50	0	0	13.76	0	0	0	0	45.08	0.63	0	0	0	27997.21	1203.01	2162.84	177.81	42.69	0	0	0	0	21.55	0	430.34	0	0	0	0	0	10.42	871.13	0	0	4.68	97.61	57.00	0	0	0	0	59.84	206.09	13442.88	3.14	9400.82	1258.00	0	0	1132.08	105.59	0	0	0	0	0	0	0	0	974.07	0	0	0	0	118.78	375.26	63.21	48.92	0	0	0	0	22.09	0	0	6.45	0	25.74	0	48.79	45.21	0	59.18	0	170.48	0	32.86	40.92	306.20	125.83	0	0	0	0	0	4715.56	2581.62	978.49	1056.93	0	0.14	0	0	0	0	14.33	23.33	32.87	86.38	28.27	3.76	0	6.11	7.82	0	0	599.22	591.65	0	0	0	0	8.26	9.10	0	0	0	0	0	1.20	0	131.42	0	0	0	13.55	0	60.55	0	0	0	0	0	0	8.32	127.35	0	135.74	0	0	0	0	658.88	285.32	340.34	23.45	0	0	411.88	709.53	0	0	0	0	0	0	0	14.19	366.48	0	44.07	0	0	0	0	0	0	0	0	0	0	307.13	252.28	0	0	0	15.95	0	1.22	0	1775.79	1182.13	644.02	529.95	66.13	0	117.06	0	0	134.93	99.90	45.32	3.29	0	0	0	0	797.20	1158.11	0	15.36	0	0	0	0	0	49.98	763.80	497.92	0	3960.80	0	5099.76	4214.11	0	79.63	0	0	5.70	0	1.36	39.02	153.47	45.12	0	0	14.80	0	7.39	0	17.01	74.70	0	0	54.27	11.43	0	39.19	0	9.83	0	0	0	0	116.93	0	0	9.02	0	13.57	0	13.72	13.27	0	0	0	0	68.36	0.68	0	0	0	0	38.29	0	1215.23	0	218.65	0	15.69	60.47	57.87	0	20.87	0	306.78	0	0.08	0	678.23	649.30	0	0	0	31.14	3.53	102.14	50.55	212.76	142.69	86.65	284.22	85.64	0	0	0	0.20	53.83	42.83	0	0	0	0	0	29223.49	31476.29	6271.47	0	0.57	936.21	488.59	569.42	0	0	0	0	65.06	0	0	0	0	0	0	0	0.88	0	0	0	0	0	0	0	0	1990.94	0	0	0	0	0	0	0	0.05
S0417	48.45	0	22.41	302.86	256.94	0	137.00	595.34	0	216.81	0	0	0	0	2719.28	728.24	174.13	0	1017.05	0	85.76	415.61	613.85	0	1658.05	645.91	201.79	0	0	0	0	0	0	0	2051.11	1167.62	0	0	0	50.84	0	0	394.17	0	925.76	285.43	0	762.55	0	0	2077.16	713.01	1537.38	966.12	57.63	83.33	83.33	4142.64	0	384.85	30.03	0	161.84	0	597.14	348.50	381.45	396.10	0	225.83	643.75	474.59	0	376.29	0	0	0	107.25	3448.25	2850.54	1365.59	1502.19	0	0	1250.89	0	1974.03	122.82	65.63	158.20	375.73	0	1081.49	0	2896.12	0	1996.46	943.12	1605.54	1843.73	0	233.38	0	1200.22	0	0	0	0	0	0	25283.82	0	11798.23	0	0	0	1789.84	0	61.10	43.37	0	147.09	1032.51	0	0	1.71	2897.28	0	0	2268.57	4014.36	1940.43	587.62	0	0	0	0	0	1865.06	3348.09	164.93	0	0	0	0	0	0	2791.14	0	184.35	0	0	0	0	0	0.35	94.20	198.62	869.21	0	0	0	0	0	4919.91	4667.88	0	0	22.20	1068.41	1961.16	1086.65	303.99	0	0	1048.16	0	356.03	761.03	180.38	0	6.73	24.71	0	1139.82	207.00	0	0	757.90	0	0	0	0	1267.58	973.74	50.40	0	454.86	216.32	3887.28	2021.10	2012.82	605.62	0	0	3565.86	0	0	390.43	82.92	0	890.80	219.29	0	7190.18	0	3468.07	0	0	0	0	640.45	176.43	0	0	882.54	0	1289.26	0	3207.76	4125.37	4223.07	4024.33	4632.36	175.25	2098.92	477.66	0	96.97	1226.20	2142.82	695.57	0	0	0	0	0	0	0	609.17	228.59	2809.25	3791.49	33.03	893.22	5271.51	6.61	1809.96	0	0	37.04	0	0	0	0	667.77	0	0	0	362.53	0	2892.66	0	416.59	9082.93	1667.90	0	547.67	0	1205.05	0	0	804.93	0	1675.20	0	54.64	0	0	0	0	501.96	0	0	0	1197.93	0	0	0	0	648.44	200.50	0	1969.30	0	0	1016.43	1016.44	10.49	346.73	783.49	2330.59	2831.44	0	2505.42	1707.33	0	556.59	1289.57	0	0	1472.26	0	1327.79	817.34	0	0	0	34.21	373.10	0	0	0	0	34.98	0	0	57.09	0	2324.84	0	455.89	1208.40	0	1203.01	0	0	0	0	0	77.14	0	102.61	0	0	0	301.29	0	0	216.75	0	0	1424.15	179.67	0	0	1547.92	0	982.98	7.96	402.95	276.10	0	99.72	85.68	46.45	46.48	380.58	0	30.90	0	0	686.59	2163.60	0	1626.27	489.73	0	0	59.62	0	0	0	181.39	250.24	57.25	0	42.64	0	0	0	1756.74	8.30	0	33.50	215.60	3514.49	0	0	196.92	0	261.99	0	86.62	28.54	0	164.71	0	65.16	0	0	0	0	1324.45	0	1129.35	1132.06	116.67	0	54.85	0	80.73	74.04	0	34.53	3215.42	66.18	0	19.82	0	0	538.24	788.30	0	148.91	0	361.73	3532.10	1965.68	0	0	537.95	0	611.33	0	0	197.39	76.76	87.30	5894.91	1034.11	0	9.09	567.36	0	240.31	55.33	841.04	101.40	153.35	0	446.26	0	361.06	75.14	0	2.51	0	21.20	947.75	0	6.46	0	0	0	0	0	76.55	714.26	0	28.48	0	0	0	295.16	0	689.77	0	281.48	11.71	915.26	281.04	0	0	409.75	0	1609.08	876.64	0	534.52	0	566.56	35.17	0	125.62	208.14	666.27	157.89	0	0	99.70	0	69.23	2040.35	406.14	0	0	0	0	34.89	1079.17	0	0	0	0	0	5.31	875.86	752.59	0	172.95	1039.51	4.26	1013.01	530.25	935.50	2741.84	0	0	0	2417.44	0	0	0	135.14	0	112.33	584.90	696.55	90.45	0	0	63.19	286.63	1442.13	1929.93	86.93	2224.58	29.08	0	0	0	0	200.72	1090.41	71.01	0	84.05	192.89	0	378.79	68.71	57.98	57.98	12.24	434.53	906.23	586.05	713.03	0	592.48	0	0	261.47	0	0	8.71	117.77	12.76	0	469.95	336.34	0	151.94	0	56.71	69.53	412.45	168.33	22905.50	1402.15	0	0	2018.41	0	1307.76	0	244.51	0	573.67	259.27	220.25	1193.85	12.36	0	0	155.98	578.31	979.10	993.96	275.80	7.37	0	320.32	119.14	103.96	0	605.78	1980.70	0	12.77	0	0	0	889.63	790.57	1271.47	54.13	308.74	310.46	131.25	0	0	816.57	1075.83	0	456.86	449.14	0	67.12	0	261.01	158.42	1594.14	74.02	390.01	0	294.85	0	2628.79	2231.71	581.15	1140.43	634.22	205.09	0	531.79	871.77	118.94	797.60	0	579.81	445.01	0	0	45.66	1530.17	0	1419.48	24.77	28911.39	773.97	24862.58	524.31	3124.21	481.05	0	0	879.59	0	0	92.53	198.89	0	0	95.99	0	632.40	408.65	251.54	510.75	0	0	497.81	5.57	0	1166.29	173.03	417.55	18.68	246.11	52.31	1153.86	52.02	0	0	755.93	6995.89	0	615.59	2274.26	0	348.40	490.29	0	555.85	0	550.93	677.30	70.45	187.76	8795.15	0	0	18.63	53.13	0	905.19	254.71	73.27	559.82	295.90	290.60	375.05	0	116.22	20.92	0	0	180.90	395.64	0	77.85	202.82	586.05	0	0	520.13	0	676.00	256.79	0	0	277.93	214.68	104.29	0	78.51	0	165.43	277.27	1134.65	10093.12	34.94	568.56	5901.94	462.13	0	422.66	1559.75	1642.71	0	2615.00	190.84	1581.26	0	0	0	0	0	217.67	470.06	0	0	0	2161.39	56.23	12.06	0	240.20	0	26.62	25.09	16.71	306.36	306.36	158.41	1624.63	0	0	515.04	0	0	0	0	71.33	0	225.62	25.66	13.80	30.77	84.24	0	177.22	1110.27	0	877.11	994.01	0	594.65	37.79	0	36.29	0	151.13	167.33	106.87	75.88	50.61	86.64	242.92	184.51	0	100.36	139.10	227.22	139.55	0	0	500.94	611.75	0	0	0	0	0	0	0	0	0	0	110.24	77.62	54.90	18.54	25.33	0	0	0	795.85	34.07	0	94.47	92.13	0	0	253.49	0	33974.37	0	31.97	16.48	113.43	90.91	0	50.72	0	116.11	39.92	39.50	0	790.64	143.29	0	44.19	0	0	56.99	24.26	0	35.10	2063.40	1135.52	449.78	420.76	15115.70	61.04	10107.98	48.30	0	0	0	0	0	3195.73	3214.44	0	0	3774.91	3770.28	48.99	32.46	0	224.07	0	18002.23	1174.92	0	307.46	0	64.59	0	0	0	9.75	0	1143.83	1608.33	0	39.60	443.87	25.26	1103.17	191.08	17.51	409.01	0	559.44	0	49.13	0	0	48.98	346.07	356.68	241.43	4.58	18.84	0	0	81.79	0	62.21	34.00	136.06	0	0	0	607.16	2575.84	0	658.23	1375.01	39.29	0	0	39.32	0	0	5.98	5227.48	87.44	233.20	0	0	56.81	0	0	0	0	9.29	94.08	0	0	0	11711.88	0	0	0	12.42	19.49	68.46	9.22	120.75	0	710.95	0	381.74	0	126.75	0	0	101.73	396.40	294.36	1051.98	251.89	0	244.30	244.42	0	0	0	39.75	1712.50	0	0	0	13.67	0	1433.59	452.88	2415.15	0	4438.45	506.53	0	285.84	0	0.08	111.54	3889.42	120.70	0	77.97	0	4565.74	4744.73	1650.14	143.95	70.94	1003.90	417.33	185.95	61.76	17.87	0	863.62	330.25	647.85	740.28	322.68	0	286.20	91.54	65.05	0	7196.87	7692.95	7665.23	7.40	7259.84	7249.70	0	682.84	0	9642.34	122.52	433.66	8.42	0	20.21	0	0	0	1967.57	1194.64	4.44	0	323.85	0	19.54	3033.11	2166.50	1607.79	4297.63	2472.12	68.73	0	327.95	0	0	1150.23	0	1759.31	1183.06	0	0	0	91.59	0	0	0	96.69	297.01	6.74	0	8084.36	0	1210.61	2187.67	9.82	0	87.50	26.87	0	243.37	19.10	0	5.08	59.84	55.66	0	0	1335.11	1661.01	33.37	53.27	0	42.74	115.30	70.08	1730.05	4881.99	0	530.63	0	68.63	0	1216.69	0	8.25	127.36	0	578.36	0	43.81	0	55.02	0	0	3.29	0	779.43	0	1285.15	372.73	228.21	1249.50	249.57	0	0	331.06	0	21.26	9.30	21.81	136.62	0	0	139.21	4907.01	5283.23	80.12	2045.81	323.76	229.39	1424.56	133.63	0	9.02	187.61	0	6680.67	199.67	0	28.80	0	144.02	0	0	1051.09	0	49.52	0	0	86.98	188.57	192.27	527.10	548.39	569.26	0	71.11	398.56	60.44	54.74	0	68.33	0	136.97	0	8312.31	7677.47	0	0	0	95.82	225.77	440.05	2.04	23.38	564.85	402.06	513.76	0	953.99	19.21	0	154.04	16.55	258.05	3.69	0	9.89	0	6.20	0	279.62	378.24	0	0	0	189.01	0	0	0	20.06	0	27.77	304.40	142.10	1879.69	92.17	931.11	299.80	42.79	327.30	512.74	128.96	516.31	0	300.77	394.34	378.37	20.63	769.74	428.78	5241.38	181.40	188.52	0	379.94	999.98	257.39	0	16.63	0	123.51	1392.89	500.95	11.73	125.29	222.45	189.52	121.06	673.53	808.38	1309.19	275.50	0	370.38	661.10	493.88	13.20	125.27	96.25	181.39	0	828.00	10.39	681.17	223.63	6335.07	46.91	1978.32	105.59	132.88	1434.07	0	387.23	540.50	67.06	0	313.31	161.51	0	53.96	21.41	231.51	0	159.23	153.91	214.24	488.22	48.80	84.78	0.10	118.80	313.31	270.40	146.54	64.09	185.38	0	134.99	0	5.51	0	139.81	33.81	409.93	0	24.13	447.16	28.09	31.89	25.80	92.15	116.41	1307.43	253.14	126.43	91.84	372.89	0	0	72.50	4525.26	84.49	245.65	2473.22	68.26	22.17	206.72	1040.60	450.21	0	0	148.51	0	0	0	0	0	211.41	0	0	0	3720.43	107.09	97.52	286.45	41.61	26.55	169.99	35.57	3425.08	35.18	0	47.36	1385.10	257.09	0	0	38.47	550.98	189.40	0	641.80	0	217.25	286.23	57.60	94.08	14.91	0	0	29.91	0	51.90	2365.38	40.18	0	1965.55	483.28	530.34	0	0	0	436.71	0	2354.32	0	2763.54	0	474.31	675.18	0	28.58	44.26	0	1361.24	971.96	0	31.08	1326.61	15.22	385.19	0	3459.16	3469.61	0	64.12	88.86	2361.83	907.45	0	0	599.52	0	0	0	22.94	0	0	0	1120.04	0	96.75	24.43	640.99	89.33	5813.80	777.09	966.15	1270.05	586.92	947.21	0	390.09	666.64	98.67	21126.57	331.31	2423.00	1827.74	443.09	660.84	81.84	81.82	13.05	511.85	0	33.70	0	0	0	0	0	15.66	0	3703.44	7.21	0	1657.68	1940.94	404.17	110.52	120.28	51.51	155.51	472.00	508.45	0	222.96	0	429.37	0	1134.28	0	1145.52	901.51	0	0	7.95	26.19	9.39	0	0	0	937.16	258.65	294.02	777.69	612.18	632.10	31.68	44.98	82.66	1650.56	1579.40	0	188.56	69.68	278.45	418.94	143.99	368.94	452.20	21.16	50.48	205.72	0	153.87	324.43	37.71	0	0	0	562.15	253.81	571.52	214.64	212.51	188.81	0	72.05	154.00	194.44	168.14	124.29	16.69	255.42	182.16	0	102.20	105.91	0	141.43	0	10.11	0	9.07	0	37.20	56.76	100.79	1452.53	0	576.40	220.06	0	0	2002.51	1719.33	362.89	10.11	77.69	37.32	36.13	414.28	1352.08	261.76	0	0	84.90	0	119.00	0	1022.94	537.14	596.01	7.06	0	39.11	6.55	12.46	150.39	0	0	75.15	195.12	0	82.22	333.02	15.75	166.18	193.12	95.96	16.73	302.37	7678.70	0.95	20530.49	39.81	0	0	13196.79	101.06	0	454.05	25.89	43.09	8.06	7.94	5.40	232.41	0	0	198.52	331.57	0	0	131.94	0	1150.96	44.43	11.48	61.75	20.41	212.33	202.24	28.46	3.30	286.52	1.40	1.40	0	233.94	0	0	2.48	0	0	249.63	0	47.22	0	5.04	0	27.04	75.27	0	3.38	0	0	593.77	407.46	41.90	223.64	134.96	0	0	37.25	7.47	163.42	0	0	0	20.31	0	236.27	439.04	3.93	157.88	8.18	27.87	0	0	305.26	4.65	3125.58	0	898.44	3607.81	150.24	88.41	0	98.20	206.10	0	7.36	12.70	0	63.40	250.68	209.86	97.62	0	0	57.69	18.30	119.34	10.35	60.62	14.61	1140.45	0	187.63	200.95	3.77	0	30264.57	0	30004.11	0	501.26	810.89	98.83	1488.15	855.78	4047.11	5.96	0	281.59	312.15	582.19	28.43	272.73	111.98	0	0	284.12	915.98	641.09	0	101.01	4.28	0	7.32	22.93	2269.80	183.38	0	200.01	48.17	583.87	853.04	83.59	0	0.67	0	18.79	143.84	1052.03	3.29	190.21	94.65	234.17	267.93	72896.41	149.35	72.08	0	0	39.40	0	48.60	70.33	101.88	71.22	0	0	1300.79	0	597.39	502.98	10.74	0	0	0	0	15.57	0	441.00	0	82.78	21.78	84.45	107.71	8.43	140.83	57.49	352.25	0.10	0	0	0	1555.99	4.21	1.68	75.67	319.52	15.09	224.10	920.69	153.73	0	527.94	505.52	412.70	619.14	452.27	0	402.89	821.47	237.03	73.72	734.29	0	78.68	0	86.18	718.89	0	5201.90	323.32	20.16	435.55	38.76	35.41	107.33	34.84	0	219.83	219.75	0	0	556.09	0	51.88	0	418.61	484.65	930.48	0	30.03	0	0	0	13.74	89.34	61.10	181.28	8.19	94.54	0	13.27	1890.62	903.36	2.14	1372.40	191.02	75.82	91.26	272.51	2764.46	266.21	233.99	203.74	0.24	178.33	31.77	32.21	2467.71	398.09	0	0	30.31	0	36.20	423586.20	0	41554.35	456.92	78.75	12.33	0	21320.44	14.79	0	14.38	44.15	202.17	55.49	0.50	0	0	623.04	59.02	5158.67	5120.89	1617.14	107.02	97.78	105.67	228.90	441.48	77.69	52.53	5.40	0	4.85	184.92	26.74	847.16	39.18	25.46	0	178.22	959428.88	13.48	572.40	409.46	359.67	210.12	0	358.02	0	0	168.07	869.81	51.54	2886.37	176.48	151.99	109.75	173.58	657.22	198.03	262.62	205.85	163.75	5.30	164.19	0	125.41	0	0	26.31	333.42	55.79	5801.88	5693.32	0	2361.48	7.40	17.32	0	113.32	0	250.61	7.92	458.90	0	0	0	5.38	0	0	0	155.80	0	259.90	302.67	27.02	900.93	221.75	637.09	605.42	111.05	266.08	313.21	236.72	226.52	0	146.50	949.30	0	0	119.98	1067.88	371.21	0	540.27	0	148.73	323.25	0	26.06	0	0	222.41	578.89	181.43	529.19	115.64	156.59	258.32	3491.36	37.83	158.10	1486.52	1462.25	0	3965.06	71.38	125.16	693.77	6.66	85.59	17.95	157.23	107.17	37.95	103.74	0	85.30	728.45	194.73	149.52	86.01	7.00	211.69	331.94	266.95	562.45	0	64.14	575.64	480.12	577.26	0	820.67	269.95	226.48	853.75	846.01	872.84	782.92	0	0	255.76	0	219.23	2679.11	855.44	752.09	191.54	182.48	194.67	25.28	0	0	104.11	31.98	0	0	0	4.07	0	0	5.32	0	6.02	6.30	0	22.22	0	85.03	0	92.28	365.65	39.45	35.21	324.12	88.33	292.00	0	147.88	66.07	50.50	20.76	10.82	0	0	194.98	235.54	2.65	0	53.94	0	798.57	33.66	127.78	3.41	0	0	507.88	90.51	981.46	0	113.13	396.78	0	39.16	134.65	11.53	123.70	0	0	0	0	179.82	14.03	143.01	183.98	0	2279.59	8.11	1722.92	121.04	0	15.14	0	428.52	73.08	206.44	183.14	133.19	1254.58	0	0	23.08	119.92	565.89	15.95	0	119.88	619.94	0	100.49	0	109.00	431.33	253.93	54.11	452.60	5.61	119.96	25.33	101.00	0	0	107.86	275.97	194.54	0	5.58	20.16	0	0	2250.34	2263.47	0	0	0	33.67	3.02	246.60	0	134.68	141.95	11.77	0	48.18	227.92	131.04	185.71	457.16	1350.75	0	0	0	6018.43	266.25	396.11	261.75	9.15	144.32	0	6.01	108.41	473.50	0	52.30	69.04	0	48.91	49.30	0	64.53	91.54	30.44	20323.72	0	559.63	0	100.64	0	31.28	0	29.42	198.62	0	0	1062.62	648.20	16.32	17.55	0	894.16	478.73	7.49	95.43	0	108.34	168.58	0	3.24	9.46	0	0	0	2.53	132.50	0	0	57.15	132.03	3657.16	0	13688.40	157.52	316.54	76.55	66.60	10.32	27.33	0	26.33	0	129.82	20.75	0	0	0	0	216.60	202.26	5.84	111.49	0	505.24	177.39	121.57	36.03	413.48	75.82	17.68	1.91	0	0	0	0	5.97	0	0	134.79	0	88.72	88.71	72.37	0	33.38	17.47	178.05	0	0	0	14.45	231.66	83.92	129.63	7.71	0	111.64	28.11	54.38	0	5.51	55.21	481.94	0	135.70	92.68	88.94	163.89	230.78	192.34	180.25	0	173.18	0	25.66	0	0	0	0	35.88	35.33	0	0	4.50	0	67.17	0	100.04	6.08	50.40	11.09	272.69	0	179.66	161.37	168.19	0	1.60	0	5.48	0	0	0	0	16.80	2.15	8.48	6.82	1.01	1.85	1056.97	52.57	433.44	47.18	118.41	7.30	2.91	9.89	0	1.54	0	0	0	0	101.91	1.01	0	256.88	354.98	0	0	0	0	343.64	0	0	0	41.87	3.73	36.21	0	0	6.87	520.86	2180.74	42.76	170.07	0	5.01	0	59.42	0	0	11.46	184.49	0	46.11	23.04	800.20	217.53	81.92	0	29.05	119.68	87.81	86.77	0	248.76	152.77	0	38.83	0	0	0	0	0	128.27	0	0	0	0	6.65	12.09	14.11	94.08	82.54	112.83	22.86	21.99	18.30	0	0	0	61.15	0	73.34	12.06	0	130.71	28.95	188.83	0	31.14	386.46	0	30.00	2.41	0	48.13	0	12.89	0	0	0	0	45.01	179.85	49.01	0	0.47	0	0	6.76	175.86	28.56	199.73	0	0	0	0	1160.92	2885.74	208.65	138.19	81.97	617.22	0	156.58	0	0	39.61	34.63	2.21	73.59	0	0	0	502.47	21.80	3.34	0	72.16	434.87	195.41	5.31	0	26.18	487.69	180.28	132.54	329.75	6696.99	16.06	117.68	0	17.41	47.23	0	112.04	95.58	0	13.87	3.20	0	64.55	0	63.79	318.84	160.81	0	566.90	0	104.68	43.40	18.15	54.68	0	399.81	44.31	25.32	0	89.22	92.71	8.68	123.17	28.67	0	0	0	0	20.07	65.33	87.78	0	203.11	0	44.60	0	294.59	141.77	0	71.05	0	1429.68	3.99	0	0	130.52	0	51.22	19.46	0	0	10.21	0	29.26	946.79	68.32	115.16	118.97	0	5.53	55.24	138.88	0	0	0	0	6.85	30.18	54.30	0	0	63.45	17.69	0	18.56	0	0	21.39	0.66	0	0	13.91	0	20.01	151.05	123.23	0	72304.99	71.90	0	54.80	0	0	183.07	16.34	0	627.64	8.68	0	0	54.65	400.13	0	14.83	3.12	8.87	12.33	0	0	0	0	0	0	0	0	0	7.23	636.37	699.60	2.15	0	2.18	23.30	0	78.81	71.53	42.19	183.56	38.33	179.84	5.37	17.99	122.93	10.55	800.76	234.17	0	58.00	66.31	105.73	0	2.41	3.20	2.65	0	8.61	10.47	6.45	2.95	0	169.17	0	6.51	0	162.79	258.45	29.16	227.88	196.90	37.73	7.51	65.76	0	0	0	0	0	12.89	48.19	1323.28	1322.72	28.28	949.41	85.25	493.09	0	17.35	18.09	21.15	22.52	324.36	5.38	2836.28	1690.43	36.48	852.24	698.79	0	13.16	18.02	0	532.38	410.01	0	0	419.51	256.11	253.64	45.63	58.99	1482.28	1477.77	983.60	992.85	0	515.02	154.75	73.38	0	762.72	94.41	0	1936.61	22.26	32.23	0	82.62	298.87	289.87	130.47	0	831.05	495.31	495.14	330.39	26.27	6.69	16.87	11.24	58.06	15.56	0	14.40	11.18	9.51	500.28	4.01	55.32	142.37	11.31	0	0	25.55	19.20	26.59	0	0	0	111.97	38.70	0	69667.15	0	0	371.42	71.59	0	9.87	0	209.06	181.57	31.20	89.90	0.30	0	0	0	71.14	21.86	0	959.87	560.42	0	23.14	14.42	0	0	0	3.84	0	8.08	0	0	0	3.04	0	0	0	0	4.48	5.39	0	0.14	0	0	15.25	40.25	0	632.34	242.05	91.69	0	0	621.14	0	0	0	0	23.57	0	8.16	0	0	1670.28	3179.35	652.61	3702.83	3948.73	0	5.00	0	98.53	0	1.69	0.91	0	0	920.11	0	2777.61	0.38	2019.55	2349.75	226.77	1133.98	101.02	92.60	0	0	0	0	0	13.98	5.12	1023.16	999.12	0	273.76	21.66	0	6.80	54.26	5.73	0	2.28	266.82	34.24	0	0	1.78	9276.97	612.43	74.64	0	1.59	2.19	0	0	0.39	0	51.38	164.12	0	0	9.64	0.89	0	0	492.94	0	282.11	0	200.40	11.91	35.18	29.09	0	92.12	6757.10	7212.97	8492.76	143.00	7366.88	8.62	0	117.89	8.68	163.72	0	0	0	0.19	47.74	14.05	18.48	4.92	514.25	0	29.26	0	0	501.43	951.00	20.45	0	0	1.70	0	1.84	3781.40	40.63	0.17	14.52	0	35.55	0	33.65	16.08	0	2263.94	331.93	22.21	0	0.42	13.46	2242.14	1473.79	0	17.22	0	106.03	0	1930.92	1491.68	743.57	152.61	68.03	3.81	0.48	12.20	0	0	0	63.84	78.52	63.62	0	0	0.14	0	0	0	0	355.72	579.31	0	0	0	0	2.65	14.06	0	59.35	1.21	0	2.72	18.46	0	23.74	0	0	0	2.25	0	0	1.02	2.31	1.21	0	2.59	0	86.12	0	52.41	33.77	0	48.81	13.13	0	6.20	13.58	24.00	214.18	15.53	0	31.16	97.30	0	0	0	11.74	6.53	35.24	0	33.24	68.37	0	9.65	61.08	1.85	0	0	0	5.77	34.79	0	3.49	0	198.82	268.30	39.09	0	0	0	0	0	15.24	0	257.61	28.72	966.99	814.73	811.77	658.27	105.26	201.11	244.57	222.15	261.29	73.75	204.69	310.84	3.58	59.56	773.65	639.40	294.12	170.26	109.56	38.27	4.61	44.57	0	197.16	424.93	336.50	0	2356.39	10.51	2162.11	481.11	269.77	62.39	4.52	3.51	61.82	17.22	5.70	101.09	99.75	0	0	0	5.34	64.51	0	0	0	0	22.83	0	735.73	694.20	0	0.84	0	1.57	0	3.47	0	0	49.80	7.50	0	9.40	0	0	0	72.04	0	0	0	0	0	22.80	3.28	0	13.93	25.43	140.70	237.36	124.40	1549.80	0	1057.95	2.14	0	110.96	113.83	11.18	79.00	24.19	19.98	46.30	0	0	571.88	394.28	101.91	286.26	354.66	0	422.12	93.26	0	406.25	37.59	0	393.81	157.70	4.69	0	0	35.89	739.32	0	0	49.90	0	39.15	0	10042.35	10316.67	1644.32	0	0	469.59	165.31	176.44	57.24	0	0	19.41	0	0	0	0	4.59	0	0	13.48	0	172.47	8.79	1.16	0	104.29	0	0	0	628.24	0	0.59	7150.74	0.99	0	230.64	0	2279.91
S0418	11.26	73.70	0	268.56	234.32	9.52	43.94	667.56	16.78	45.48	116.33	89.45	60.10	11.85	1110.54	0	0	0	406.44	22.41	53.00	117.71	0	0	844.08	239.14	159.94	37.34	26.10	4.14	23.47	0	842.61	2.22	613.51	23.91	141.29	30.08	141.61	65.99	67.70	74.92	317.35	54.42	318.98	0	0	0	0	0	324.58	0	76.16	46.02	0	7.38	7.38	762.61	26.63	5.79	93.87	0	0	0	0	0	0	138.13	74.28	43.94	281.36	6.45	0	17.69	369.19	89.11	41.80	270.94	837.99	556.48	466.96	121.72	83.14	343.14	1075.29	1365.70	8.29	40.65	133.14	0	114.62	384.79	568.37	378.07	1180.69	0	674.18	371.48	21.24	241.47	90.03	184.42	47.93	51.87	53.59	0	0	0	0	55.62	14452.41	26.07	7402.79	54.97	21.02	35.02	2124.96	16.16	53.00	41.13	0	0	0	47.87	195.20	66.93	1768.61	51.62	102.20	1741.92	930.68	349.71	153.41	0	66.79	118.64	83.77	271.83	291.78	614.76	0	0	0	26.40	32.13	192.04	0	569.14	153.38	0	15.34	24.67	160.81	90.04	0	0	0	0	1190.14	372.57	372.57	0	9.17	0	9053.07	801.59	266.52	259.30	203.54	420.38	0	281.03	0	0	0	678.57	11.81	0	0	78.03	0	0	341.71	182.24	781.18	0	272.66	282.79	61.61	210.44	14.51	13.65	53.93	2087.54	30.95	66.76	61.53	164.70	451.33	2905.29	1525.93	1522.40	290.29	9.54	183.14	11.11	40.73	5.22	0	261.23	0	808.66	0	135.20	4898.84	102.64	2704.01	93.14	97.91	18.00	0	588.78	161.55	0	45.01	344.53	81.40	1003.36	296.83	294.91	37.48	5306.63	2053.09	2000.52	133.82	305.61	439.39	0	820.57	2411.68	2408.98	327.15	120.75	0	0	276.23	521.36	577.92	27.47	322.91	230.20	1523.96	1494.64	132.00	609.54	1612.36	0	1610.20	564.50	0	0	6.25	18.93	0	12.32	3.34	3.00	20.69	51.92	8.32	0	3275.94	649.78	413.06	9698.24	912.09	590.10	100.30	0	0	66.90	64.50	216.07	322.79	321.42	204.09	0	28.19	175.66	263.96	0	220.63	93.57	0	119.76	24.20	76.53	21.73	0	0	1137.07	185.27	99.30	1710.99	23.33	117.23	1237.51	1266.73	20.12	244.23	302.95	0	428.87	46.26	366.85	235.90	204.17	432.71	678.66	217.26	327.77	0	16.87	0	0	148.46	289.53	21.05	7.64	361.83	97.28	0	344.49	831.91	403.14	71.15	0	252.69	0	620.15	0	402.62	0	0	0	119.60	0	174.88	91.13	0	129.25	0	2.73	0	333.78	0	0	24.04	0	0	107.26	944.59	1664.58	27.96	1687.37	0	0	0	0	1.08	812.92	0	0	0	38.59	38.35	166.35	388.62	24.88	104.85	0	88.29	156.02	2861.75	6318.38	0	418.61	241.09	47.91	140.56	48.50	115.14	136.77	0	0	73.22	3.23	34.54	10.07	150.06	45.06	0	9.85	480.41	49.07	19.70	974.54	159.77	0	15.13	319.93	162.82	873.52	20.51	182.56	793.90	0	26.00	20.03	43.00	122.99	0	0	0	54.28	63.63	57.26	116.61	24.57	0	0	0	28.98	49.88	369.61	877.57	87.60	0	1037.00	183.16	1055.67	193.12	674.96	55.25	94.74	26.36	2168.30	68.00	126.87	0	37.07	0	40.27	1197.02	616.47	21.26	0	176.99	8.47	1926.46	1970.65	0	0	0	113.12	241.24	235.07	391.89	0	0	0	654.15	78.43	519.27	0	38.35	0	31.07	0	0	0	274.65	0	528.91	12.08	31.57	338.15	405.64	376.68	207.36	0	202.54	39.78	0	252.41	0	586.29	14.29	134.58	337.73	92.37	39.22	0	143.31	5.65	195.91	0	0	0	22.08	0	17.73	226.31	0	0	188.60	231.68	127.93	72.51	0	196.94	174.30	10.43	2797.50	1587.39	0	173.81	174.97	0	0	229.07	7.28	9.31	28.18	42.73	8.10	0	177.41	598.48	9.82	12.67	124.43	47.69	551.07	0	501.06	4912.98	2199.85	159.42	123.69	2920.29	6.71	98.27	6.31	0	0	59.70	0	0	127.66	0	0	0	9.56	21.42	44.69	708.91	0	0	0	1317.53	345.52	68.80	908.38	3178.39	23.02	168.12	26.20	160.24	19.64	83.09	191.23	180.49	180.55	180.55	203.22	341.98	122.25	122.25	79.87	0	840.62	471.68	474.21	176.32	42.74	141.02	436.97	118.66	2126.80	385.56	279.66	180.18	188.81	40.15	0	333.62	144.59	9.61	7684.61	1720.26	45.79	10.36	4753.88	0	3685.58	0	415.21	90.24	310.61	132.09	274.61	217.09	275.59	86.79	83.84	384.18	208.50	1089.08	1089.08	69.35	207.59	155.68	68.84	248.76	139.39	41.33	1552.30	0	153.61	38.25	1020.72	12.92	5.57	51.31	51.32	445.91	53.28	129.25	158.92	190.80	0	771.92	0	171.13	0	1591.49	1582.87	409.25	0	87.86	315.40	200.02	70.35	249.59	225.37	48.10	704.74	7.52	0	0	108.78	9.23	0	0	133.54	368.24	0	13.73	32.13	409.75	68.72	98.24	2.71	231.20	0	4023.88	89.38	62.07	187.85	4614.41	370.49	2670.10	736.17	3647.44	1617.57	1656.72	365.15	282.50	208.54	81.52	52.66	162.64	44.16	157.29	74.66	801.55	1295.79	521.29	148.85	0	105.58	273.68	157.48	7.85	0	529.23	0	7.75	141.50	0	33.81	197.28	4.05	267.24	0	1968.87	11583.56	522.81	950.76	176.19	4.61	752.62	774.70	0	294.10	446.47	633.08	634.78	0	118.92	306.10	0	0	228.73	228.73	32.56	32.56	0	426.64	228.79	14.68	0	175.31	270.93	224.04	44.44	71.52	145.78	311.14	2254.77	635.46	0	0	27.63	155.66	155.42	491.28	64.49	212.70	0	0	81.49	7.94	152.80	57.15	6.47	27.06	126.35	253.94	254.58	210.05	81.87	0	1143.92	79.22	398.66	155.16	295.08	4430.46	3259.66	0	1927.78	128.27	1603.74	1.06	0	544.84	3192.32	7.35	104.37	734.60	47.59	40.31	0	1574.97	705.60	385.29	249.61	23.06	0	0	90.80	0	538.78	591.60	900.21	567.02	403.64	400.06	914.36	914.36	254.43	150.52	151.96	433.13	0	165.19	86.51	219.19	199.75	257.10	58.34	323.69	0	12.24	55.64	53.28	223.55	50.70	0	17.24	162.86	8.52	117.61	9103.05	36.67	129.98	0	26.36	290.24	0	171.92	396.74	278.23	492.58	234.26	21.67	239.11	340.68	320.28	127.55	586.44	300.78	43.52	26.08	0	29.36	1619.79	0	0	348.22	13.94	33.46	0	340.97	225.15	344.76	278.17	279.98	338.43	68.65	127.27	471.89	59.79	6.65	10.37	312.69	35781.66	0	246.17	132.29	139.78	244.89	56.03	147.82	360.10	91.59	6.75	23.74	0	0	105.62	16.18	0	269.83	0	113.05	55.75	84.57	55.23	916.91	1036.56	567.36	36.47	2356.05	22.60	1830.67	31.31	275.42	0	11.17	10.70	102.54	0	1602.69	71.90	57.24	1681.10	1685.83	369.84	70.45	52.02	66.72	17.16	61.83	19.92	0	30.67	0	23.53	38.25	50.85	226.95	47.00	50.97	3.52	0	25.29	54.69	291.11	748.66	0	571.48	77.91	0	49.61	17.55	219.10	0	125.85	142.95	10.57	171.86	42.07	70.59	3.89	3.89	0	17.45	799.00	283.04	166.71	161.44	258.48	338.95	144.45	194.82	25.42	20.19	50.75	102.73	106.39	153.41	97.01	101.14	8.01	54.13	78.68	37.63	9.08	359.06	142.08	114.56	113.47	113.63	80.03	183.82	224.44	37.96	56.61	74.07	159.70	6.01	0	0	17.44	57.36	54.74	18.70	38.74	386.45	226.88	0	19.69	14.02	33.96	156.46	77.70	3.96	46.16	2.21	0	223.45	300.68	0	168.24	277.59	157.53	0	7.32	0	88.77	20.99	0	0	193.08	104.52	98.90	96.50	388.18	451.11	85.48	49.92	3.04	31.45	30.23	549.00	103.43	28.45	26.06	130.29	13.59	0	0	72.88	0	19.51	71.37	223.55	0	1126.87	240.67	0	84.25	59.48	581.61	1296.55	43.03	5.18	64.95	270.11	79.08	0	0	20.06	19.50	109.97	110.77	110.77	103.81	554.94	544.33	99.09	197.88	86.98	7.93	164.27	1391.55	200.76	52.63	0	12.37	0	51.47	305.37	0	32.42	11.46	1.02	14.27	4.43	89.44	0	162.19	106.64	0	0	45.39	150.91	0	0	0	129.14	0	0	48.97	33.93	99.97	0	3.28	0	21.09	58.31	92.35	0	1340.80	3077.82	874.32	874.99	116.93	0	231.80	49.39	0	76.67	32.65	0	21.91	64.30	106.55	41.90	855.78	356.93	435.10	345.79	339.37	208.99	34.61	23.42	208.49	15.57	211.08	1981.01	193.25	315.27	0	57.78	56.50	2288.61	5.47	26.75	12.94	11.09	212.20	95.73	598.71	2.71	66.46	107.95	627.34	28.92	7.29	26.28	0	930.31	0	5.43	3262.71	124.73	10.13	17.21	1085.58	23.43	56.52	241.93	0	0	4.79	2.48	0	3854.85	4245.02	0	1034.57	75.98	36.00	57.15	499.40	243.76	15.92	214.83	724.12	1587.40	654.01	14.74	36.24	36.97	48.10	131.66	460.90	33.93	63.86	260.33	46.57	293.34	0	0	4.09	76.93	77.40	77.81	145.73	196.59	89.23	196.59	0	0	0	0	482.38	0	164.69	62.42	178.17	0	220.11	0	0	0	2.89	124.58	304.51	312.32	172.16	10.87	38.02	0	429.31	40.09	0	0	118.03	57.42	35.37	362.88	1.52	193.36	331.03	328.76	388.11	170.16	118.97	172.90	0	64.57	72.17	78.78	0	20.81	956.02	11.29	2188.59	15.29	104.50	337.23	0	246.36	246.98	66.10	594.78	0	546.34	155.28	0	0	109.26	46.32	69.96	0	0	169.99	212.66	886.07	267.83	152.12	0	140.84	92.03	1600.24	0	25.98	58.04	223.89	202.04	23.10	190.24	916.22	49.00	0	23.81	22.55	185.94	1049.50	845.54	28.63	14.66	125.53	0	130.67	0	284.22	0	11782.38	60.78	951.27	0	0	3464.16	71.26	0	998.03	14.99	998.63	991.00	0	353.89	0	77.60	13.53	12.83	104.20	73.76	104.20	1312.82	120.89	91.38	405.14	41.89	145.72	807.03	125.21	0	221.16	23.17	23.17	387.60	38.71	221.92	210.08	17.13	220.54	53.09	27.20	0	110.70	26.67	116.63	419.91	36.49	328.54	65.33	78.17	41.39	76.56	121.31	131.05	0	7137.47	6.78	396.06	1000.05	0	217.30	0	5261.88	369.27	2365.89	212.21	61.05	369.11	354.62	18.22	761.75	613.49	494.87	380.25	3.56	0	5271.21	75.79	100.40	2.78	60.83	167.35	27.12	268.38	9515.14	397.98	3624.62	38.29	203.95	0	0	678.82	237.92	504.22	31.01	151.98	451.83	45.88	356.86	20.65	232.86	100.72	811.59	169.94	73.20	218.87	173.66	41.75	0	19.90	48.48	1537.49	180.60	381.09	0.01	129.13	0	436.91	133.88	567.75	2026.49	228.61	252.27	31.38	123.87	36.05	144.39	31.48	649.20	438.20	254.73	229.49	2.64	2653.95	12.99	441.36	207.32	2312.39	2278.17	141.89	141.92	343.33	659.22	2605.12	0	111.89	14.75	14.10	78.67	181.01	12.00	38.32	0	1.81	87.80	256.39	2.89	0	49.94	469.36	171.18	2824.33	3654.31	1562.14	77.61	282.72	36.19	0	0	47.64	7.92	59.02	5999.02	419.65	894.21	196.67	262.25	261.57	54.13	28.38	423.86	2.88	136.46	132.84	50.67	31.47	390.52	316.73	0	74.67	90.65	23.67	5594.05	9.48	1300.39	0	37.66	609.39	237.76	342.43	243.40	30.09	1.50	53.76	50.65	69.84	0	313.65	660.82	0	72.27	0	1487.11	225.28	141.26	57.45	374.52	319.59	39.17	129.41	574.53	712.82	790.20	772.30	233.15	51.56	474.08	694.65	1132.75	56.06	156.01	581.83	112.03	82.94	46.24	120.16	78.89	0	0	186.62	167.80	0	104.67	158.97	100.85	91.18	6.25	526.96	22.59	373.89	7.31	8.18	466.35	496.00	255.28	543.29	163.01	0.41	0	35.90	1442.17	996.12	131.66	64.51	13.03	15.83	0	29.70	87.66	351.54	233.65	223.70	104.78	18.87	71.51	1100.97	218.10	30.18	19.80	2.86	1.72	195.73	78.52	0	87.82	64.20	42.28	0	189.24	132.57	79.04	117.90	121.05	2.53	28.54	165.31	28.71	1959.69	202.17	146.30	1.65	183.84	920.80	540.28	26.90	104.60	17.98	14.31	106.76	5.14	53.25	0	897.33	46.68	125.06	435.75	21.61	8.97	118.57	1121.74	5.88	76.47	119.24	77.82	169.84	342.76	0	58.70	42.51	12.00	148.15	104.45	31.23	0	388.06	28.24	31.93	0	4.08	98.48	3.39	1031.60	0	5.01	47.25	178.89	55.62	12.01	118.19	98.52	76.27	136.43	1.97	75.37	75.54	8.33	0	11.02	18.80	4.27	92.17	19.94	130.47	0	19.40	67.09	16.99	383.99	72.27	279.65	114.85	192.06	1.04	108.09	0	0	12.71	88.57	164.93	111.74	81.84	261.06	50.53	301.20	31.96	71.10	21.71	62.28	15.42	6.64	0.22	142.88	2.36	20.20	63.48	37.69	110.39	14.64	80.88	58.45	6.35	20.30	4.34	23.06	211.80	69.63	190.24	162.28	174.01	0	47.44	129.46	21.96	220.31	244.04	0	0	5.60	3.53	5.13	1.86	87.18	117.61	140.47	0	0	175.58	0	38.22	133.29	2311.09	191.54	2327.00	100.12	415.99	1628.25	0	128.00	1381.92	4097.69	0	669.52	151.18	152.88	0	86.86	160.11	183.65	266.72	28.77	6597.76	5.94	12.38	0	10.24	18.67	40.42	12.19	38.64	1145.89	0	280.47	0.46	0	60.37	498.59	161.38	504.87	25.58	84.56	394.91	101.85	158.36	58.54	166.92	0	137.14	0	0	48.24	0	7.76	38.44	47.44	18.86	23.08	282.49	1449.31	0	57.07	55.06	469.67	160.58	314.69	139.72	9.57	398.24	57.31	122.28	437.14	39.66	0	0	3.06	50.50	117.29	73.04	60.33	287.78	48.69	623.34	91.42	9.51	621.16	189.29	193.65	26.56	0	0	0	0	128.92	32.18	99.71	119.32	43.22	383.77	325.35	0	428.84	10.22	0	5.55	46.72	3.45	61.50	0	143.79	209.29	61.45	113.30	109.19	13441.12	1555.35	21.05	84.24	36.07	85.83	0	244.14	28.93	109.86	248.80	58.79	20.72	17.97	67.83	177.45	31.18	18.98	379.23	21.83	1189.87	109.70	41.76	404.69	0	0	40.29	668.89	0	10.41	10.33	114.62	256.17	0	1789.69	927.51	0	678.23	3.70	0	161.00	48.57	2.24	5.11	60.55	30.79	114.45	12.28	0	4.15	0	50.67	0	44.00	0	125.49	30.63	144.69	21.20	5.94	161.66	9.57	0	81.16	0	116.17	118.31	1.88	5.73	5757.52	1.86	37.36	0	5.60	71.75	11.79	111.82	0	122.07	167.90	143.09	0	0	57.31	62.07	32.71	18.68	894.57	1369.10	662.67	130.26	3.51	0	48.09	36.53	0	0	388.13	604.60	293.52	291.24	290.12	189.47	3.28	0	26.86	0	0	35.47	1410.67	201.61	32.54	32.35	171.53	11.76	166.88	161.16	147.14	3.31	33.65	90.98	0	1.55	34.04	439.90	0	73.09	44.82	248.19	86.40	26.18	30.31	16.28	63.36	194.19	5.48	14.81	20.33	0	36.69	49.06	52.50	22.65	7.77	60.53	85.89	3.48	6.56	130.20	313.62	0	37.45	1722.65	61.80	0	101.21	71.22	357.05	25.05	2.48	44.05	0	4.13	0	374.42	597.26	24.73	26.87	12.60	15.23	9.57	66.81	66.00	5.29	46.56	53.14	0	1.11	0	79.57	30.95	422.13	44.40	28.89	153.36	9568.84	18.26	234.57	0	41.01	0	140.71	0	3.78	550.77	0	476.54	32.18	188.73	1257.55	184.57	1124.72	277.66	5.62	88.92	0	73.36	34.23	14.75	23.64	5.52	0	264.83	170.90	13.69	83.53	4801.90	5.41	341.77	0	0.45	0	98.92	4.71	2.18	779.20	72.96	24.19	718.81	0	679.01	16.94	23.39	25.70	183.80	7.06	0	18.03	0	43.77	7.50	0.60	0	0	2.07	2.38	0	197.65	2.50	0	6.44	7.60	162.65	107.48	377.62	36.43	212.77	52.06	114.15	78.44	82.89	39.00	210.27	112.06	34.56	66.67	310.17	43.98	0	43.76	0	0	0	148.59	0	63.46	11.46	0	74.69	208.09	53.98	0	252.10	252.45	133.77	0	0	637.13	261.89	2.39	19.64	81.34	0	115.37	76.18	100.01	39.92	134.59	293.60	260.44	34.82	0	2.08	0	1438.94	1.41	506.48	109.11	121.65	1.49	179.99	0	35.79	44.91	10.03	22.23	45.88	227.44	0	105.55	71.86	67.53	7.63	0	5.74	297.65	287.92	2.01	0	82.45	0.02	206.87	110.79	150.05	37.48	25.54	68.30	0	0	93.09	11.94	56.61	49.61	34.88	11.11	4.42	204.02	17.77	971.38	145.31	100.65	15.66	0	45.65	302.48	0	96.24	0	81.78	0	145.44	80.38	1279.18	13.25	0	0	4484.37	0	103.85	101.01	0	2323.53	0	2342.42	613.88	557.13	0	210.16	327.81	0	0	0	0	262.95	0	0	0	110.42	2.89	3.14	58.30	273.17	4.77	0	0	51.35	132.32	344.93	88.18	36.22	200.49	165.15	245.54	0	12.82	12.98	11.22	0	1721.05	0	285.16	0	287.91	32.81	246.77	0	13.95	11.33	103.63	67.68	8.57	0	1.51	0	64.29	0	28.86	11.05	34.09	0	0	39.89	62.90	347.60	352.24	196.17	35.32	97.94	449.73	246.75	79.87	12.61	48.41	50.03	83.55	67.83	4.76	0	16.30	1552.56	1063.82	628.95	0	551.38	67.60	0	80.76	2.30	220.78	0	97.57	26.12	0	41.24	0	2.55	5.89	350.62	0	142.27	356.96	350.52	581.98	153.57	162.90	139.55	60.98	97.50	3.29	0	13.99	17.23	27.27	75.21	64.36	68.09	645.12	45.14	86.36	29.67	0	0	410.60	955.46	44.78	316.99	0	0	104.37	55.22	29.37	242.38	834.85	237.08	485.96	232.51	41.53	0	24.09	134.37	3.66	18.05	0	417.00	0	0	9.55	0	10.03	680.53	215.10	216.35	66.64	206.59	0	0	167.98	167.99	93.21	0	204.70	82.13	99.55	366.37	5.89	4.07	518.58	121.45	212.42	19.06	1.13	0.19	163.76	163.69	0	85.22	184.53	652.68	211.57	172.86	161.24	135.37	136.65	289.28	78.53	8.37	0	0	98.59	1955.65	0	39.98	23.43	764.25	65.68	664.30	190.26	39.01	42.16	1038.54	16.81	209.47	642.80	386.12	104.53	3.66	400.65	0	41.19	51.62	0	20.37	0	23.74	38.59	11.55	0	793.14	351.44	0	0	186.38	275.96	626.13	0	5.37	123.61	94.54	29.11	100.14	297.92	23.60	532.42	33.74	50.69	315.60	65.66	185.39	442.52	6.98	0	197.98	2.41	15.36	67.17	219.31	0	196.27	6.94	0	128.91	0	0	20.75	7.28	6.47	2331.00	762.75	0	125.00	302.52	171.47	64.22	161.08	31.72	0	4.77	81.70	11.19	0	0.17	223.02	75.58	58.42	65.88	0	0	55.15	57.37	195.66	0	49.68	28.17	109.64	4.03	0	5.15	92.20	2110.58	0	0	81.17	89.99	14.69	104.00	7.05	71.12	125.14	79.61	233.13	31.45	19.90	559.66	139.38	8.05	0	10.09	823.15	804.11	106.06	206.48	45.39	185.27	1961.45	0	219.53	836.46	45.53	70.79	125.40	8.43	191.65	5.40	592.71	988.11	211.93	47.67	33.23	54.26	31.28	0	207.22	0.92	174.64	116.95	15.35	2338.44	44.55	91.32	14.73	148.32	156.61	22.09	3255.51	2.36	360.58	33.92	0	128.75	148.54	32.52	29.60	147.79	34.49	2.43	1.83	62.50	228.22	636.46	26.13	19.34	34.66	191.99	0	202.82	55.59	21.07	304.81	139.09	1044.54	168.57	8.23	5.24	36.62	6.24	11.13	268.65	3.56	65.15	38.99	45.78	10.05	95.21	70.51	18.15	0	11.30	0	5.38	1141.25	0	73.44	63.23	131.76	132.90	62.40	72.23	483.09	615.39	43.58	87.99	11.14	0	0	65.51	42.38	50.44	0	164.54	111.66	25.99	133.22	794.09	569.10	18.88	156.04	426.54	10.08	0	67.03	647.25	679.49	2.46	2.13	68.39	352.59	190.95	193.07	69.65	1782.01	236.47	170.17	0	119.09	0	0	648.47	482.68	484.91	270.00	0	20.66	15.74	332.59	174.79	275.13	470.70	0	0	0	171.63	0	470.75	523.47	547.96	252.80	545.10	250.94	855.99	330.33	167.77	375.98	55.95	96.25	396.41	883.88	15.58	28.64	66.21	54.24	54.24	8.40	258.36	0	632.65	515.55	0	0	176.56	257.81	96.67	55.53	10.86	1328.77	0	901.08	900.21	0.16	162.06	0	48.45	25.62	0	253.06	0	1.91	604.55	5747.32	5752.73	3.82	4220.55	0	2217.07	191.54	97.52	83.59	83.37	0	205.59	16.72	13851.52	10072.86	8.27	5365.26	5179.29	266.43	0	459.90	183.41	278.54	249.20	0	0	3302.77	2368.41	2365.54	387.88	1172.09	526.17	529.70	660.56	686.96	0	378.05	208.32	718.24	376.07	40.81	82.81	0	914.69	29.05	76.45	6.42	91.27	0	0	67.27	73.59	21.98	41.48	40.88	86.26	0	543.45	235.74	54.73	0	81.73	406.31	0	8.80	1.13	0	45.44	93.86	9.71	0	260.76	0	316.43	257.67	74.72	0	0	81.87	0	0	1252.86	1291.76	1258.30	684.57	74.77	415.77	99.33	5.36	24.11	0	92.84	4.51	14.37	6.51	9.23	0	0	52.82	1463.62	189.52	3.21	180.50	14.55	191.58	46.83	81.28	11.15	174.94	4.33	8.94	264.98	132.82	3.32	26.83	76.79	0	0	70.20	0	0.73	0	0	0	0	10.41	83.22	104.14	65.03	3330.71	1776.48	522.71	293.35	27.27	169.99	0	126.69	155.38	0	132.19	170.73	126.62	0	96.78	21.71	45.77	106.88	7.17	386.58	0	18.79	146.96	276.04	3.59	26.27	22.16	233.53	99.69	49.01	9.28	1119.98	0	1055.30	1058.32	494.69	489.76	130.55	27.83	88.00	89.73	74.00	19.58	2.24	530.29	0	0	0	1.92	5.57	0	3.59	7.20	0	0	0	0	18.89	140.14	2.19	0	0	750.07	1468.90	3278.95	1187.72	1719.74	0	342.73	19.55	21.67	9.80	328.35	0	301.04	279.10	100.17	12.59	77.52	0	354.72	66.62	138.29	113.13	48.09	23.01	94.05	54.76	3.09	15.70	1.02	0	2671.04	0	2419.81	0.29	128.37	76.18	0	2.82	209.06	57.79	13.34	19.47	422.72	286.04	135.86	54.88	0.37	56.81	54.56	152.92	123.69	0	454.46	134.65	2.87	13.23	0	24.59	122.46	39.59	0	2.75	30.44	186.21	253.64	135.13	32.19	198.96	22.23	185.09	114.45	194.52	4.13	0	1224.88	18.68	0	3.85	36.93	43.99	1716.22	942.19	79.06	192.36	28.63	0	9107.71	7367.21	31.72	146.49	0	7.51	0	55.21	92.97	102.67	386.77	2.60	0	925.54	964.32	10.72	0	149.35	175.17	4.00	942.61	473.87	185.25	25.02	100.65	2.31	0	3264.35	4064.68	173.83	105.06	926.69	711.04	112.29	133.47	7.71	1463.04	947.70	208.39	6.90	194.36	9.82	427.85	472.32	28.47	83.11	211.98	16.97	29.36	0	427.65	1.07	8.67	688.84	408.82	340.24	2255.58	226.35	105.74	0	0	13.53	190.66	197.76	1.73	0	69.81	77.85	83.15	0	0	14.00	258.55	125.92	0	0	0	68.27	308.07	771.99	328.41	164.11	88.23	979.15	552.57	169.97	0	73.78	0	111.65	88.62	978.90	1003.07	59.72	2241.43	1349.97	1349.05	301.04	100.56	1811.01	81.35	78.54	1302.11	103.07	299.48	103.83	3.34	0	889.79	546.48	115.20	44.04	51.43	7.28	0	16.78	18.29	17.20	3860.40	886.91	0	168.51	84.38	119.39	62.87	15.50	102.93	0	0	0	1575.41	188.13	15.14	869.31	98.22	657.83	0	0	6.48	35.60	114.76	39.27	14.81	90.63	122.46	109.40	34.20	121.64	142.05	0	0	113.29	0	0	0	40.67	22.56	161.08	172.11	559.45	69.29	45.33	88.34	121.98	158.47	29.14	0	0	80.54	0	0	86.59	21.21	401.26	349.99	43.52	3701.60	1491.82	599.61	0	411.20	299.80	325.30	203.18	50.80	12.06	1.33	0	19.23	95.32	8185.10	6178.27	68.17	472.01	228.88	0	83.34	120.88	32.89	192.02	217.20	192.42	194.34	0	187.86	0	160.06	262.15	237.36	30.68	389.64	363.00	0	19.61	0	0	0	0	267.24	309.90	1506.03	414.89	419.39	65.06	5.48	9.04	10.85	71.86	157.89	0	18.94	349.34	198.07	460.22	29.97	413.27	397.49	397.06	22.59	3.72	26.58	0	5.39	3.00	81.57	0	0	3590.63	0	0	333.46	1168.41	2279.39
S0419	107.99	0	0	424.06	221.58	118.51	0	0	125.90	0	0	0	0	0	2486.97	1190.00	0	0	0	1074.16	466.26	0	608.26	0	0	484.32	0	0	0	0	0	77.64	776.43	0	350.51	0	0	0	0	105.83	0	0	0	0	0	0	0	0	0	0	1422.74	523.46	0	0	0	0	0	280.12	0	0	0	0	0	0	0	89.36	33.02	1188.80	0	642.97	0	0	0	291.28	0	0	0	0	3022.87	4654.02	0	1340.17	505.84	0	681.08	77.12	0	0	0	0	0	0	0	0	0	0	1549.52	0	0	0	0	0	0	0	0	0	0	0	0	0	0	0	0	0	0	0	0	0	0	1084.00	0	0	0	0	0	0	0	0	0	0	0	0	0	0	0	0	0	0	0	0	0	0	0	0	0	0	0	0	0	0	0	0	9.13	0	0	0	0	0	0	0	269.92	0	0	0	0	0	0	0	0	0	135.02	0	0	0	0	0	0	0	642.55	0	0	0	0	0	0	0	0	0	0	0	0	0	0	0	0	0	0	5212.29	0	0	0	0	0	0	0	0	0	0	318.39	0	0	0	0	0	0	0	0	0	0	0	0	0	0	0	0	0	0	0	0	0	0	2743.29	0	891.68	0	0	0	0	0	0	0	0	548.63	0	0	0	0	0	0	0	0	0	0	0	0	0	0	0	0	150.64	0	0	0	0	0	0	0	0	0	0	613.67	0	0	0	0	134.45	0	1501.81	0	0	0	0	0	0	0	0	0	0	0	0	0	0	0	0	0	0	0	0	284.81	0	0	0	0	0	0	0	0	3113.79	0	0	0	0	0	0	3520.40	0	0	0	0	0	0	0	0	2746.83	941.20	0	0	0	0	34.80	0	86.42	35.29	0	0	0	0	0	0	0	0	177.65	0	0	0	0	0	73.37	0	0	0	0	0	246.21	0	0	0	0	0	0	0	0	0	49.67	0	0	0	0	0	0	0	0	0	0	0	0	0	0	0	0	0	0	0	0	0	0	547.58	0	0	167.22	0	0	0	0	0	0	0	0	0	0	0	499.44	0	0	0	27.60	0	0	0	0	0	0	1068.03	0	0	0	0	0	0	0	0	24.47	0	0	0	0	0	0	10.30	0	0	0	0	0	0	0	0	0	0	0	0	0	0	0	0	0	0	116.55	0	0	0	0	0	0	0	0	0	0	0	6080.10	0	243.18	513.97	0	0	0	0	0	0	0	0	0	0	0	0	0	0	0	3.99	0	0	0	0	0	0	0	89.28	0	0	202.60	0	271.27	0	0	0	0	0	0	0	0	0	0	0	0	0	0	0	0	0	0	0	0	0	0	0	0	0	0	0	0	0	0	0	0	0	0	0	0	0	0	0	0	0	0	0	0	0	0	0	0	439.03	0	41.47	0	1821.85	0	3446.58	0	428.48	0	634.62	0	0	0	0	0	0	0	0	0	0	0	0	94.64	0	0	0	0	0	0	0	0	0	0	43.68	0	0	0	0	548.36	351.84	0	0	0	0	0	0	0	0	0	202.98	0	0	698.61	0	0	0	0	668.89	0	866.63	0	0	140.99	0	0	0	0	0	316.40	0	0	0	0	0	0	0	0	0	0	0	0	23.11	0	0	0	0	26.10	219.18	326.84	0	0	0	0	0	0	0	0	0	0	0	0	0	0	0	0	0	0	0	0	119.92	0	0	27.09	0	0	0	0	0	0	0	0	0	0	0	0	0	0	0	0	0	0	0	0	0	0	0	0	0	0	0	0	256.32	0	0	0	0	0	0	0	0	0	0	0	0	0	0	0	0	0	0	0	0	0	0	0	0	0	0	0	137.15	0	0	0	52.95	4912.57	0	0	0	0	0	0	0	0	0	0	221.45	13646.70	0	0	0	0	22.99	0	0	0	0	0	0	0	0	0	0	0	0	0	0	2561.96	0	232.75	0	0	0	0	0	0	0	103.15	0	0	0	0	0	0	0	0	0	0	611.44	0	0	0	0	0	193.95	0	0	314.91	0	0	0	0	0	0	0	7322.01	0	0	101.53	0	0	0	223.87	0	498.53	0	1156.29	0	0	0	48.24	0	0	0	0	263.09	0	0	0	0	0	0	0	0	0	0	0	0	1435.67	1595.75	0	0	4006.38	0	0	206.94	0	547.14	217.36	0	0	0	0	0	0	0	1966.35	0	0	0	0	0	0	0	0	0	0	0	0	0	0	1544.09	0	0	1252.39	0	0	0	0	0	0	0	53.97	0	0	0	0	0	0	0	0	0	0	0	3105.48	0	0	0	0	0	0	0	0	0	0	0	0	0	18061.02	0	0	0	0	0	0	19.53	0	214.84	0	0	0	0	0	0	0	0	0	0	0	64.42	0	0	80.36	0	0	218.07	61.61	0	0	0	0	0	0	114.55	0	2141.91	174.92	0	1808.65	1642.58	0	0	0	0	31.60	0	0	0	0	73.30	0	0	0	0	224.44	0	172.39	229.96	0	0	0	0	0	0	0	0	0	0	0	0	0	0	0	0	0	0	0	0	0	0	0	0	0	89.96	35.66	0	0	0	0	0	0	0	0	0	0	0	0	0	0	0	6159.85	0	0	0	0	0	0	0	269.13	0	0	0	0	0	0	0	0	0	0	0	21.56	0	0	0	5.53	0	0	0	0	0	0	0	0	0	0	272.04	0	0	0	0	0	0	0	268.41	10.67	0	0	0	0	0	0	0	0	84.86	3943.76	0	0	0	0	0	20.14	0	0	0	0	0	0	3035.13	0	0	0	1070.23	0	0	0	0	9.07	2035.94	778.49	0	0	186.54	1162.37	287.09	0	0	0	0	0	3884.40	0	5211.22	5176.49	0	1571.95	0	533.72	1156.68	0	0	0	0	0	0	0	498.50	0	0	339.93	0	0	0	108.85	0	0	0	2427.76	0	0	4.21	0	0	0	0	505.80	513.18	0	0	0	0	0	0	0	0	0	0	536.27	7062.27	2111.09	476.06	0	0	231.06	0	0	0	51.84	0	72.32	81.28	0	0	0	0	0	0	0	0	0	0	388.10	0	0	2386.79	0	0	0	0	0	0	0	0	0	0	0	0	0	0	252.36	0	0	0	0	0	0	0	188.08	0	2447.90	0	0	0	0	0	0	252.23	52.62	0	0	0	0	0	2314.26	0	145.19	0	0	47.54	0	0	0	103.69	80.22	921.22	0	0	0	0	0	0	45.96	0	0	0	0	0	0	228.08	62.53	0	0	56.53	0	0	0	0	0	0	903.52	0	1442.56	0	6339.51	6335.86	0	0	0	0	0	328.07	0	0	0	0	0	0	0	188.96	0	3.44	0	563.19	184.95	0	0	0	0	0	0	0	0	0	0	0	0	0	0	0	0	67.53	0	0	0	208.35	165.96	0	51.11	0	0	313.08	87.69	0	141.18	0	0	0	0	16.49	651.15	6.98	0	0	54.32	310.36	190.31	0	0	0	0	0	0	0	0	0	87.08	0	0	0	968.80	0	0	0	5.76	1157.91	0	6.41	0	0	0	0	0	0	0	3165.64	0	814.75	21.45	0	3682.33	0	0	0	0	764.63	807.70	0	0	0	459.40	0	0	0	0	0	890.14	195.46	79.50	0	193.02	0	203.12	102.46	0	40.05	0	0	0	0	169.52	0	0	0	0	0	0	0	0	0	374.49	0	951.66	14.90	0	0	0	0	62.16	26.21	5103.81	0	0	784.48	145.67	2.81	0	974.86	0	0	0	0	0	0	0	0	0	0	0	0	55.67	2878.03	0	0	0	0	95.44	86.79	0	0	0	432.55	0	0	0	0	0	0	125.21	0	0	53.05	142.10	56.68	0	0	30.47	164.75	0	0	0	0	0	3383.71	0	0	1949.73	0	546.14	0	879.80	0	0	0	0	0	0	0	0	411.47	0	0	0	0	0	0	0	0	1321.77	0	650.94	62.27	341.35	2251.69	0	0	407.31	2206.72	912.04	0	0	0	0	0	41.52	0	0	0	0	0	0	0	164.35	0	0	0	432.22	421.37	504.93	673.76	1670.72	0	0	0	0	6559.29	0	3084.53	0	0	0	0	0	0	309.59	0	0	0	0	0	0	294.34	294.84	27.75	408.24	0	0	1225.06	310.87	762.82	9.94	213.29	578.30	67.23	128.40	0	0	45.89	0	0	0	0	0	0	0	0	0	0	236.26	0	0	0	0	24.81	0	283.32	176.87	0	117.37	36.03	40.95	119.07	0	0	0	0	1739.58	0	0	0	82.14	1240.03	0	0	0	0	0	0	0	0	0	0	0	0	0	0	0	221.79	268.41	0	16.60	397.79	0	238.02	0	28.39	249.07	0	62.21	0	0	0	0	0	0	0	0	0	0	54.29	86.67	0	480.51	0	0	0	0	0	20.42	0	0	149.62	0	442.73	178.84	65.08	353.64	0	0	0	9.41	0	0	0	0	0	0	0	158.50	7.99	0	0	0	56.06	0	0	0	278.24	0	36.06	22.34	0	0	639.43	0	0	5967.13	0	0	0	10163.96	0	0	0	0	0	0	37.10	0	66.17	18.13	0	0	0	0	0	205.52	0	0	6.42	0	0	0	23.80	207.43	61.19	0	269.34	8.89	8.90	0	0	0	3.24	8.40	504.19	0	16.30	22.89	0	12.79	28.83	28.54	0	47.76	0	0	18.36	21.19	133.81	0	0	107.12	72.72	0	147.96	0	67.97	0	0	893.25	417.29	18.58	0	0	21.44	0	0	0	0	0	0	0	0	0	0	0	188.46	81.26	0	0	0	96.36	110.39	462.96	0	0	44.64	0	0	0	0	0	0	0	0	225.27	290.46	13.62	1474.24	0	989.06	0	0	0	116.91	0	865.49	0	0	0	0	0	0	904.67	0	0	145.57	144.20	0	45.67	43.21	66.70	44.03	0	0	113.18	0	0	206.36	245.01	0	186.90	44.49	575.29	267.34	0	0	0	28.01	442.65	284.89	188.83	0	10.82	0	0	0	0	0	31.98	1.40	357.30	71867.83	547.08	0	0	0	148.93	0	12.78	178.36	99.24	0	0	0	97.08	3.82	0	0	0	959.77	0	0	0	0	0	0	0	0	0	0	247.17	134.44	176.81	970.91	411.41	25.10	966.06	493.02	503.91	0	0	456.07	0	0	33.47	0	0	489.35	0	0	0	61.25	0	1663.01	0	60.51	0	0	311.12	301.07	521.90	93.08	0	0	296.18	3717.09	624.77	0	0	1095.89	0	0	388.73	0	0	0	2108.41	251.68	1111.68	31.99	0	0	0	429.61	282.14	2470.43	0	0	0	16.16	34.01	0	31.72	298.86	410.46	175.86	31.89	482.01	0	1564.17	0	247.98	2647.83	0	0	316.80	0	0	0	788.28	0	43.69	0	68.66	0	7483.26	1133.83	0	0	0	2581.46	0	16893.05	0	1188.63	0	0	0	0	7204.39	0	19.01	0	287.49	17.19	0	101.06	0	117.50	61.83	532.87	0	20259.84	2772.17	0	0	0	0	0	52.22	0	33.12	0	50.91	8.34	52.94	1419.68	0	0	0	338.73	716146.58	0	0	0	673.58	0	633.54	0	0	0	0	0	576.69	111.59	0	0	0	0	2243.78	0	54.60	43.42	26.53	0	0	0	0	257.27	0	250.21	0	0	0	13132.22	0	0	0	0	0	9.42	0	0	20.96	0	0	0	2.13	0	0	0	0	0	134.69	0	274.71	0	48.94	0	0	0	0	0	8.48	0	0	0	0	193.41	0	0	241.31	0	0	0	0	0	0	45.36	0	0	70.23	0	41.24	93.51	10.60	231.85	0	0	28.40	1761.05	0	0	357.32	0	0	2908.17	21.17	16.37	1146.98	0	0	0	386.96	0	0	479.49	282.82	48.02	115.24	0	236.06	31.05	363.16	0	13.39	0	1320.13	0	0	0.31	78.64	9.43	84.75	0	0	43.17	916.36	1669.98	1677.25	0	0	2.76	0	193.18	165.09	1609.97	0	55.78	0	0	0	0	13.96	0	0.45	0	0	0	0	13.43	19.25	0	0	0	0	0	70.84	0	8.95	0	905.85	0	50.32	0	0	0	82.35	492.36	25.58	0	81.15	0	26.74	473.98	0	0	8.04	200.68	0	0	0	0	0	0	0	0	23.07	71.68	0	0	0	19.89	59.54	0	0	0	0	0	0	0	0	0	0	1.37	0	0	0	85.56	884.79	0	0	0	10.67	0	0	0	0	0	0	87.08	0	12.08	0	36.83	0	0	0	0	98.02	0	0	0	0	6.32	0	0	81.90	0	0	34.15	0	0	0	16.53	1375.77	0	41.92	0	0	0	0	0	0	0	0	1.20	243.07	0	0	0	0	0	0	0	0	0	8.04	0	0	614.55	0	0	59.84	370.47	3241.98	2.06	0	1.67	0	16.20	0	0	146.85	0	0	0	0	0	0	0	0	0	0	0	457.05	0	269.20	0	0	0	0	0	0	63.72	0	152.69	0	455.96	0	0	5.01	4.96	0	0	0	0	0	0	0	486.74	0	0	0	0	0	0	0	0	0	0	0	0	2923.34	0	5.73	0	0	0	0	0	0	0	0	3.19	5.17	0	0	0	0	0	4.39	59.03	0	34.04	0	0	0	0	42.58	0	0	0	0	0	0	0	0	8.17	0	0	0	0	0	0	18.56	70.60	0.84	0	0	0	0	0	0	0	0	0	0	0	0	0	0	0	0	0	0	0	0	0	0	0	27.97	0	0	0.06	0	0	0	0	0	0	0	0	0	0	0	0	0	0	7.98	0	1.58	0	0	0	0	0	0	0	0	0	0	0	0	0	0	0	0	0	0	0	0	0	13.27	3.46	7.99	0	0	0	0	0	0	0	0	0	5.21	0	0	6.81	0	0	0	0	0	0	0	0	32.58	0	75.13	0	0	0	0	0	0	0	278.05	0	0	0	0	0	0	0	0	0	0	0	19.74	0	0	0	0	2.12	0	0	0	0	0	0	0	0	0	0	0	0	0	0	0	0	0	0	0	0	0	0	0	0	0	0	71.40	0	0	0	0	0.60	19.68	0	0	0	0	0	0	0	0	0	0	0	0	0	0	0.86	0	0	0	0	0	0	0	0	0	0	0	0	0	0	0	0	0	0	0	0	1.81	0	0	0	0	0	0	0	0	0	0	0	0	0	0	0	0	0	0	0	0	0	0	0	0	0	0	0	0	0	0	0	0	0	0	0	0	0	0	0	0	0	0	0	2640.38	0	0	0	0	0	0	0	0	0	0	0	0	0	0	0	0	0	0	0	0	0	0	0	1.53	0	0	0	0	0	0	0	0	0	0	0	0	0	0	0	0	0	0	0	0	0	0	0	0	0	0	0	0	0	0	0	0	0	0	0	0	0	0	0	0	0	0	0	0	0	0	0	0	0	0	0	0	0	0	0	0	0	0	0	0	0	0	0	0	0	0	0	0	0	0	0	0	0	0	0	0	0	0	0	0	0	0	0	0	0	0	0	0	0	0	0	0	0	0	0	0	0	0	0	0	0	0	0	0	0	0	0	0	0	0	0	0	0	0	0	0	0	0	0	0	0	0	0	0	0	0	0	0	0	0	0	0	0	0	0	0	0	0	0	0	0	0	0	0	0	0	0	0	0	0	0	0	0	0	0	0	0	0	0	0	0	0	0	0	0	0	0	0	0	0	0	0	0	0	0	0	0	0	0	0	0	0	0	0	0	0	0	0	0	0	0	0	0	0	0	0	0	0	0	0	0	0	0	0	0	0	0	0	0	0	0	0	0	0	0	0	0	0	0	0	0	0	0	0	0	0	0	0	0	0	0	0	0	0	0	0	0	0	0	0	0	0	0	0	0	0	0	0	0	0	0	0	0	0	0	0	0	0	0	0	0	0	0	0	0	0	0	0	0	0	0	0	0	0	0	0	0	0	0	0	0	0	0	0	0	0	0	0	0	0	0	0	0	0	0	0	1.63	0	0	0	0	0	0	0	0	0	0	0	0	0	0	0	0	0	0	45.56	0	0	0	0	0	0	0	0	0	0	0	0	0	0	0	0	0	0	0	0	0	0	3.10	0	0	0	0	0	0	0	0	0	0	0	0	0	0	0	0	0	0	0	0	0	0	0	0	0	0	0	0	0	0	0	15.93	0	0	0	0	0	0	0	0	0	0	0	0	0	0	0	0	0	0	0	0	0	0	0	0	0	0	0	0	0	0	0	0	0	0	0	0	0	0	0	0	0	0	0	0	0	0	0	0	0	0	0	0	0	0	278.16	283.85	0	0	0	0	0	0	0	0	0	0	0	0	19.03	0	0	0	0	0	0	0	0	0	0	0	0	0	0	0	0	0	0	0	0	0	0	0	0	0	0	0	0	0	0	0	0	0	0	0	0	0	0	0.43	0	0	0	0	0	0	0	0	0	0	0	0	0	0	0	0	0	0	0	0	0	0	0	0	0	0	0	0	0	0	0	0	0	0	0	0	0	0	0	0	0	0	0	0	0	0	0	0	0	0	0	0	0	0	0	0	0	0	0	0	0	0	0	0	0	0	0	0	0	0	0	0	0	0	0	0	0	0	0	0	0	0	0	0	0	0	0	0	0	0	0	0	0	0	0	0	0	0	0	0	0	0	0	0	0	0	0	0	0	0	0	0	0	0	0	0	0	0	0	0	0	0	0	0	0	0.23	0	0	0	0	0	0	0	0	0	0	0	2.39	0	0	0	0	0	0	0	0	0	0	0	0	0	0	0	0	0	0	0	0	0	0	0	0	0	0	0	0	0	0	0	0	0	0	0	0	0	0	0	0	0	0	0	0	0	0	0	0	0	0	0	0	0
S0420	118.21	93.26	100.49	95.80	188.45	0	129.92	655.54	38.19	139.75	30.56	49.90	97.76	62.36	0	0	136.87	27.43	551.38	161.15	83.89	50.11	65.86	61.35	0	192.81	156.84	55.72	72.60	71.30	88.61	0	380.51	41.81	808.89	220.47	188.09	111.01	191.21	17.78	18.05	97.73	826.77	491.88	825.12	12.95	0	145.11	0	0	123.18	0	396.78	300.56	69.00	95.60	95.22	1452.77	46.12	0	64.28	152.24	47.31	0	181.62	0	127.03	361.65	105.90	193.53	111.96	107.85	306.69	116.69	0	0	0	242.07	1346.16	1299.59	673.86	150.42	221.71	0	591.77	1174.00	73.50	26.72	18.10	74.81	253.24	438.36	1083.42	324.52	1097.25	0	344.61	106.30	286.21	400.35	58.18	209.51	55.95	180.46	155.68	5.65	519.42	374.93	357.28	4.22	19480.90	231.41	10128.73	273.94	38.39	0	2971.19	0	168.81	0	0	135.54	11.36	53.00	377.41	0	1595.12	99.07	507.95	3918.60	2122.00	491.86	247.41	437.25	2.52	0	0	158.60	193.34	2468.12	441.30	217.63	217.63	0	310.01	425.83	67.58	2058.92	592.27	297.20	0	2.80	0	0	27.40	202.71	107.05	124.67	680.97	443.08	443.61	280.42	92.57	45.82	7873.79	1118.71	274.52	299.53	280.31	1262.17	0	724.11	447.08	278.00	278.00	717.11	15.19	375.45	181.37	0	224.98	60.14	161.09	0	1258.01	145.69	458.97	408.85	108.83	612.33	0	38.94	149.99	2922.92	137.99	275.33	61.32	81.59	0	2757.32	1405.09	1404.68	436.87	79.17	426.09	59.31	262.94	9.90	49.15	123.82	224.25	1557.37	133.46	255.98	5797.85	109.78	2922.12	0	177.60	68.58	315.96	1020.51	148.94	328.32	74.40	27.39	48.61	1632.45	821.38	823.49	16.26	1383.75	3227.74	3164.32	34.52	861.21	0	12.12	858.28	2468.48	2474.82	604.32	746.15	244.24	24.66	476.91	944.52	1069.28	192.01	63.97	238.78	6348.19	6324.38	489.57	1968.91	6325.73	0	6325.74	319.99	66.16	0	16.29	335.34	82.67	52.07	52.07	52.07	57.39	216.45	0	1122.40	3401.49	334.58	0	25854.87	1612.38	1733.83	11.27	443.55	0	707.37	650.39	0	0	381.25	213.52	38.52	88.15	118.41	639.91	16.85	0	276.35	13.47	319.69	552.70	514.92	434.20	403.89	444.48	1924.34	0	55.68	327.17	122.69	171.40	5356.17	5417.03	109.76	0	1111.30	2486.77	2486.41	132.58	0	2464.00	121.23	780.44	1833.82	111.06	559.34	1350.18	50.58	0	0	104.43	435.05	184.73	190.96	1629.44	86.33	0	1623.02	1300.06	254.95	902.28	184.49	151.89	803.38	3482.74	78.59	0	0	152.49	0	45.78	351.34	1254.91	664.91	67.99	356.96	67.99	352.09	176.26	0	0	109.38	21.94	267.54	0	277.32	627.38	0	814.65	3523.62	0	1543.79	260.90	1004.85	2.35	316.59	189.43	67.87	0	51.96	0	0	0	175.44	0	29.34	62.50	178.24	4277.55	6764.83	72.56	394.10	624.12	326.10	393.88	226.75	103.50	20.02	362.34	246.49	71.60	585.13	437.65	141.15	525.26	3.92	9.99	0	0	160.17	34.01	0	519.16	24.00	9.97	571.73	95.53	1574.04	208.48	496.97	1902.86	331.08	105.51	0	125.20	90.57	419.16	327.26	0	61.10	151.69	125.53	95.31	80.03	102.73	147.54	234.67	59.95	125.75	906.45	2334.64	121.26	20.37	1299.58	0	1287.35	364.91	1112.25	83.82	408.84	48.71	649.71	7.30	0	200.00	30.64	0	0	746.31	710.80	153.12	181.47	61.23	0	5474.36	2186.60	280.97	163.41	256.13	109.65	177.88	712.83	354.05	0	339.09	0	80.28	198.11	307.99	335.06	705.04	20.57	183.84	374.09	37.19	72.01	251.28	278.00	666.46	69.12	313.59	1702.15	328.68	467.18	1061.76	284.50	1063.68	52.68	315.68	309.41	75.98	563.60	179.57	120.32	435.80	472.89	606.45	0	191.19	152.53	283.32	679.01	39.03	192.92	0	36.95	173.47	254.35	112.67	412.93	966.08	794.42	315.70	316.43	222.25	380.45	186.85	368.12	7503.56	1414.23	305.42	0	137.84	179.93	170.61	512.79	103.92	335.43	17.49	192.77	118.84	121.21	346.63	428.08	0	29.30	0	1296.70	492.66	0	525.86	9561.08	2416.12	786.09	225.84	1156.91	36.60	292.01	172.55	97.08	163.68	13.21	795.12	0	112.01	171.22	329.64	43.35	45.55	26.10	37.31	655.69	251.07	42.70	126.53	3044.87	115.19	330.57	1379.82	1655.27	72.22	77.55	267.31	158.32	239.17	202.88	771.99	580.72	580.73	580.79	595.13	0	270.19	271.34	81.67	157.58	795.18	303.04	703.17	295.46	88.42	220.44	399.68	940.27	812.07	311.81	298.62	0	256.65	149.40	503.76	1424.04	218.54	11.28	3998.37	2790.83	128.88	60.51	3135.04	75.75	2311.52	0	357.77	2.88	627.02	102.08	330.96	980.83	103.32	118.30	157.89	54.87	182.55	688.18	534.48	99.39	160.82	161.28	99.94	141.97	189.91	171.58	1293.80	135.70	986.41	8.32	854.57	15.69	17.67	630.61	631.31	64.34	154.53	387.48	385.82	0	51.75	811.38	19.63	0	93.27	0	420.60	587.02	104.08	158.55	218.91	127.33	142.47	330.37	401.58	0	430.31	54.62	7.64	7.64	502.14	5.87	630.13	619.46	75.55	603.28	494.89	10.81	0	356.49	215.28	216.74	9.08	286.01	61.51	1785.28	114.33	0	221.26	0	1042.43	0	1875.98	7039.93	2540.62	2563.27	1017.00	537.71	642.27	0	188.50	0	29.47	68.46	83.76	199.36	631.11	102.47	609.58	457.95	136.72	196.74	261.25	41.18	0	82.13	254.15	548.17	574.05	430.98	275.87	355.95	659.51	400.59	50.40	802.52	2165.26	246.04	637.45	1199.36	44.41	293.83	478.97	364.22	16.89	211.62	333.78	338.30	267.83	1024.24	412.70	95.50	126.04	64.22	47.50	234.59	61.91	0	841.33	190.31	109.15	173.53	210.15	302.70	192.29	155.93	243.54	127.61	146.41	2122.68	1088.00	78.30	171.69	37.64	14.43	14.36	966.08	8.08	243.54	39.19	22.36	28.93	0	154.78	0	0	0	258.73	312.80	302.26	79.62	25.98	1324.21	1731.77	26.13	165.18	133.98	382.09	2242.17	1664.38	0	1035.38	25.24	2175.81	43.86	264.70	64.62	3947.57	269.40	0	0	14.65	161.43	0	1291.92	318.13	83.45	15.65	188.03	176.55	162.13	149.75	143.55	809.29	928.38	861.84	614.22	719.06	451.78	0	761.60	0	97.39	100.54	291.04	49.00	226.17	80.55	0	31.14	99.81	29.25	401.61	102.99	246.67	127.76	0	81.41	68.02	159.71	5.22	184.56	32.68	560.95	7003.28	187.78	152.64	109.79	127.92	791.39	102.77	320.99	122.59	353.04	555.69	793.74	36.08	147.82	2961.02	2876.14	339.80	1936.35	201.79	37.39	201.14	65.96	175.06	0	165.47	53.99	209.23	44.10	201.33	304.63	362.63	547.82	270.04	2311.02	2317.90	400.13	83.37	12.43	364.53	63.10	0	6.72	96.08	13331.39	134.69	93.22	242.09	0	15.16	115.42	109.16	1328.88	574.86	39.84	47.74	199.62	167.04	110.64	152.39	260.04	22.10	36.07	82.84	0	201.43	272.62	1392.46	590.01	331.54	0	4563.39	0	2906.78	311.44	0	38.95	434.37	178.45	232.68	531.11	658.29	148.44	108.49	2204.36	2198.24	233.12	36.10	52.56	46.93	156.00	0	5.19	7.73	402.69	80.33	0	100.73	262.80	39.98	0	65.82	33.42	147.24	76.18	100.11	4003.40	0	83.27	458.21	131.13	0	203.89	46.55	353.81	429.49	332.53	556.83	163.60	381.71	87.80	0	148.65	148.59	18.35	0	1000.08	140.88	0	155.95	616.66	488.67	186.27	375.36	8.67	527.26	1.36	1257.50	1264.09	283.13	593.26	179.70	124.12	194.73	30.35	11.82	1.85	27.52	134.82	44.68	15.69	15.68	382.85	134.17	245.33	29.18	117.88	38.70	380.16	99.41	181.35	0	69.11	52.10	74.84	52.09	0	526.98	265.80	104.83	80.12	107.75	60.99	90.15	7.47	40.43	91.41	63.71	23.43	15.49	442.52	303.65	217.71	25.36	85.94	82.49	0	59.64	381.99	50.36	2.31	0	138.91	343.75	431.24	41.55	743.03	741.49	73.29	163.21	161.53	447.03	44.45	381.92	68.71	90.34	134.58	229.15	72.91	151.64	53.20	100.89	122.10	191.73	6.82	201.85	84.16	1697.93	485.56	507.68	365.42	199.25	1829.47	4182.07	667.23	171.79	264.40	279.88	131.72	159.81	0	158.20	67.42	0	0	0	3.94	1250.11	1218.96	0	160.36	641.85	37.19	761.59	163.17	35.26	165.94	5.29	23.57	89.56	679.72	1528.00	42.44	190.14	5.65	30.96	8.35	60.48	31.41	240.72	240.73	239.27	239.27	62.31	385.19	17.31	46.86	43.76	79.48	189.44	0	0	60.36	0	183.39	53.27	0	64.25	30.02	50.58	46.57	137.95	3238.11	18145.73	1332.95	1970.45	27.09	37.70	18.88	133.31	399.62	441.34	154.49	8.40	128.34	117.26	326.32	122.65	1512.20	776.28	831.42	434.35	123.81	102.19	29.70	57.71	1344.63	155.42	94.35	3604.57	507.80	509.85	107.46	44.27	93.11	1449.57	0	104.00	581.69	288.42	1684.84	449.29	295.83	122.71	183.11	113.59	391.07	129.52	3.85	0	0	736.30	0	16.41	10241.29	56.19	3.05	64.99	387.61	7.07	60.43	550.30	111.15	283.59	28.68	69.71	74.87	6436.45	6789.90	152.48	2027.59	85.52	87.21	11.19	2004.50	33.49	0	244.10	239.45	0	75.56	8.82	44.70	34.43	154.59	271.35	1187.75	92.33	36.53	657.51	27.98	687.48	0	194.05	0	1140.38	1142.43	1148.89	63.87	1253.66	197.49	1269.85	44.68	2469.68	2465.83	1722.85	1712.54	52.89	380.84	533.37	305.61	46.70	886.30	0	434.40	4.32	12.36	26.69	1565.36	1094.12	546.79	116.04	0	393.30	2587.16	10.18	42.52	599.65	217.43	120.16	420.06	261.67	37.35	982.85	945.78	999.00	66.08	852.50	569.09	517.32	68.31	121.70	91.93	0	0	192.60	382.31	88.25	6933.78	92.46	6.29	139.13	160.54	139.15	50.79	268.33	2004.14	213.86	2503.88	327.60	326.08	127.87	42.09	233.93	0	0	0	595.54	70.52	2916.07	142.41	200.78	130.45	293.55	130.65	4334.89	4327.59	108.47	78.89	840.27	875.24	613.60	167.49	434.09	30.17	0	110.17	225.63	389.94	2285.96	2285.95	252.35	292.53	122.33	133.13	0	39.84	1155.02	0	24351.48	65.06	1898.70	441.58	73.28	6172.11	398.98	433.94	7.20	107.52	593.56	0	0	310.17	121.44	78.47	67.74	6.85	37.19	233.22	37.23	2425.42	289.56	257.52	40.52	528.70	234.34	1404.80	1617.34	73.98	135.60	621.79	621.97	228.44	25.86	9.60	1103.64	83.86	1149.85	111.81	103.67	0	81.44	51.20	601.51	74.53	319.98	1306.94	254.23	58.27	216.28	96.33	7.30	7.27	57.96	12489.68	0	95.28	3516.90	90.90	138.95	76.84	9501.35	518.39	4389.64	846.98	236.65	633.09	683.81	26.21	1029.70	1075.91	586.26	279.73	52.81	264.64	7930.37	41.52	86.21	20.84	453.63	141.25	55.71	308.90	5299.82	478.41	2058.29	105.20	821.49	35.23	44.35	926.13	87.28	1593.06	1.24	1015.72	1271.30	21.68	937.12	96.94	16.34	202.14	663.81	174.21	63.72	513.30	182.16	55.04	3027.81	30.07	268.61	2545.37	677.15	1413.53	23.17	1513.27	180.28	2193.67	575.79	510.41	3340.26	166.39	929.72	0	222.47	219.75	803.92	757.12	335.17	1169.86	673.21	2.44	78.01	4333.46	52.46	1873.19	419.78	4891.94	4934.13	445.47	438.81	1021.60	0	6731.71	0	593.97	12.71	22.77	15.80	242.32	153.54	18.34	109.22	108.78	38.39	27.07	155.49	85.50	170.99	175.42	4.09	769.13	920.32	2638.32	272.21	701.70	1.27	159.90	159.99	19.94	7.90	279.89	12055.06	1301.82	45.22	350.93	766.90	786.10	28.15	22.63	3557.59	12.51	1445.71	623.30	280.05	11.16	330.08	239.24	163.65	79.99	0	20.10	2504.27	6.30	1233.28	277.53	12.79	1038.90	480.30	942.68	580.02	58.85	37.83	486.17	66.53	101.01	1644.86	597.52	1700.32	654.85	145.38	8.08	11.65	234.56	83.14	171.72	349.54	92.14	0	13.32	1356.10	638.83	652.63	726.07	404.64	28.43	121.10	3744.17	3956.53	15.28	20.34	0	307.20	236.78	6.35	0	0	86.59	91.86	881.77	444.57	188.46	210.03	216.55	219.41	400.41	78.95	187.01	15.70	260.10	14.70	0	608.32	480.28	54.22	328.39	390.92	377.16	106.95	100.13	682.01	514.95	88.98	317.77	81.68	117.73	89.65	35.16	161.34	64.78	104.94	138.83	300.28	96.56	67.43	1116.88	74.92	13.41	479.30	40.59	58.45	132.07	8.88	0	57.69	404.56	1786.32	0	565.34	564.04	155.59	200.87	127.69	0	32.47	144.37	76.65	882.79	218.67	215.93	0	114.82	1493.53	475.64	26.75	27.70	78.69	10.79	17.20	77.95	21.15	19.32	560.65	50.97	745.89	896.63	35.93	11.42	10.87	18.33	5.97	71.72	5.68	64.73	752.53	0	0	15.38	46.63	40.59	32.96	85.59	85.38	11.09	920.42	21.77	3.90	0	0	88.76	64.49	1423.80	243.30	164.96	86.74	703.08	100.47	31.56	238.60	247.14	25.89	128.25	0.31	85.24	83.24	13.01	9.60	39.72	48.22	10.88	37.96	72.40	76.45	117.30	131.64	131.20	13.29	629.85	175.70	274.49	19.74	0	21.20	215.19	0	0	0	121.49	370.66	574.11	112.82	375.50	75.54	534.98	33.56	225.82	2.55	52.80	14.89	3.02	93.14	112.55	44.94	124.38	0	0	143.88	31.11	169.85	13.60	1.64	19.07	0	27.13	6.11	29.70	273.26	270.61	170.35	13.04	224.67	22.70	5.98	199.54	147.13	0	156.80	103.92	44.69	28.10	0	453.44	40.03	0	7138.52	0	0	1082.60	335.86	146.20	250.75	115.90	250.96	59.39	6.16	425.72	1.54	40.47	262.35	3094.36	16.92	1.44	96.27	44.02	6.60	239.84	120.58	215.80	233.41	37.78	3533.35	0	55.66	136.71	102.03	191.12	20.77	16.30	12.42	1201.59	8.76	224.43	5.76	0	805.40	453.65	372.22	667.78	54.44	44.29	185.54	0	33.28	86.66	185.43	13.37	146.04	0	0	68.88	914.17	12.53	284.97	0	128.35	122.68	115.25	454.04	3.78	59.29	61.72	786.97	56.82	515.44	125.97	61.79	1410.25	118.60	0	76.75	219.94	0	0	43.80	17.88	359.45	4.04	85.22	284.47	2.63	1400.21	92.35	0	1381.19	539.74	540.91	55.43	32.39	32.58	13.23	31.95	378.71	58.68	0.62	78.71	72.98	567.13	407.32	342.15	188.92	16.95	8.43	488.61	100.98	0	65.37	0	404.01	846.17	78.61	49.36	96.67	331.88	96.59	0.83	7.12	1.84	6.69	0	1717.21	32.86	0	139.26	190.68	127.87	129.21	0	60.12	51.83	13.51	0	0	3486.73	0	7.40	674.35	0	0	0	732.61	9.26	57.30	52.36	206.40	408.35	44.19	2878.67	1051.67	10.52	959.01	0	7.71	195.14	137.52	0	5.07	8.44	365.86	52.32	23.36	1.69	2.41	11.52	147.29	9.73	76.61	7.01	20.97	76.27	0	690.57	0	154.31	70.19	3.73	53.72	11.26	156.59	113.39	5.34	450.71	3973.23	5.82	414.23	39.90	28.29	209.49	0	81.19	13.08	0	0	32.95	6.01	95.30	118.00	59.05	42.41	0	367.10	2956.97	1414.34	127.59	0.53	35.55	28.22	0	0	0	462.41	417.44	156.87	156.08	142.52	367.34	4.65	34.68	204.43	135.80	11.42	0	823.67	94.00	485.53	247.00	44.88	6.83	432.78	433.30	417.41	46.71	169.80	103.15	72.53	7.50	31.90	27.55	0	0	2.41	333.40	277.97	7.01	8.95	109.97	406.68	363.66	68.19	41.88	0	46.61	109.69	0.24	8.45	5.02	0	80.06	0	13.56	0	0	286.06	6.61	4.95	2010.53	150.04	0	6.10	0.36	227.50	6.67	0	12.29	11.93	61.03	0	220.99	1707.51	90.17	0	0	46.04	0	92.75	79.53	0	20.62	20.58	15.18	2.65	226.92	11.04	19.40	161.86	32.85	0	0	23500.37	45.26	282.13	0	0	7.15	19.44	253.17	4.20	169.79	30.23	625.86	9.09	260.88	1914.41	124.00	1909.72	130.83	0	2176.26	29.60	1008.72	348.33	31.19	8.14	3.38	105.09	86.20	757.28	27.61	141.69	1850.78	76.76	358.42	0	0	100.33	3618.92	2991.49	2060.45	45.22	127.97	128.12	48.71	23.66	3.13	0	0.34	0	192.01	9.38	10.59	37.59	0	0	0	0.72	249.38	233.36	533.08	535.53	498.29	0	0	8.62	1029.58	912.04	148.68	46.34	594.41	0	153.84	89.39	67.40	131.69	130.94	257.95	146.41	45.35	17.53	99.78	353.40	16.31	423.54	81.20	312.88	32.40	17.56	256.79	2.62	134.10	0	89.24	68.59	6.83	0	3.88	308.35	320.65	0	25.23	3.79	1.51	0	115.51	281.86	148.88	84.78	18.92	6.28	821.73	314.53	126.55	13.76	122.40	39.68	2.82	0	0	4831.68	18.33	0	246.67	102.97	0	0	0	1.40	112.29	0	29.48	0	1.49	13.06	0.45	0.44	660.89	0	0	0	97.26	78.01	0	0	59.23	0	342.04	658.66	125.07	452.76	0	742.63	22.40	208.37	0	0	0	0	215.48	147.12	0	6.99	30.12	2218.38	628.43	47.39	28.91	1875.07	146.32	97.29	263.85	101.03	138.52	1.31	1.49	0	0	1481.30	47.70	31.32	0	2274.46	0.43	161.03	175.26	1.36	2337.61	373.55	2465.52	715.76	309.87	10.09	6.73	143.25	318.74	14.44	0	43.33	142.56	159.31	157.63	140.17	50.67	4.25	27.28	0	198.14	0	6.01	273.58	0	1.16	473.11	0	0	588.57	164.07	95.34	0	38.90	39.06	221.64	215.90	2732.95	12.03	224.04	42.85	229.14	131.33	171.73	0	2.10	11.53	0	0.13	50.89	0	4.86	8.34	46.79	0	0	36.69	0	228.35	3.48	349.37	77.32	225.31	300.01	180.49	90.84	103.71	493.75	580.50	142.31	99.54	308.70	308.06	189.29	191.64	3.14	24.72	111.83	1486.01	243.01	593.03	64.44	133.79	107.78	0	150.45	13.13	235.20	0	95.41	64.96	0.73	82.86	0	7.76	617.41	634.52	568.95	39.98	436.16	604.03	410.73	293.14	292.90	197.76	57.44	323.44	193.53	173.68	3.57	37.13	89.18	57.87	0	836.98	950.04	0	29.11	177.89	0	55.87	386.38	1104.09	564.44	636.63	455.48	0	390.18	0.76	0	228.62	1109.11	40.95	7.76	138.65	0	49.33	12.19	7.21	0	0	43.83	554.82	0	184.63	131.20	326.18	0	1183.81	236.75	262.14	106.86	0	188.46	271.53	519.75	511.13	356.21	5.49	449.65	98.26	91.25	278.99	17.77	17.20	423.29	0	785.13	233.57	47.52	164.14	22.36	22.13	295.95	85.21	66.99	1192.82	331.81	12.09	41.57	331.26	352.58	857.48	12.70	4.02	167.73	165.88	1.46	750.45	67.41	83.09	74.35	931.18	27.22	936.97	89.87	128.56	130.89	1133.09	0	0	45.12	103.65	110.49	229.73	493.42	547.04	115.15	116.43	0	0	0	89.94	0	535.67	22.16	717.20	347.88	34.03	18.18	132.14	166.67	338.22	0	0	118.64	0	109.56	76.61	397.04	242.73	56.28	239.54	181.16	0	1.61	3050.51	169.29	144.26	0	228.10	9.00	83.03	2.22	200.38	5.61	0.55	0.30	3.41	69.20	16.68	3.29	320.68	0	0	9589.85	1598.13	187.73	54.79	168.67	93.61	96.03	202.56	50.22	55.94	65.95	181.27	45.03	11.60	12.37	173.35	834.35	492.37	107.55	2.68	124.64	199.89	203.53	70.40	72.11	8.61	424.99	146.25	0	0	1086.30	284.41	2118.72	0	278.85	919.06	887.98	32.48	0	6.38	0	120.09	101.66	564.20	236.16	57.16	962.08	110.13	8.50	89.23	79.45	613.50	1413.43	259.62	834.40	117.46	516.00	3652.93	142.66	193.77	2001.95	185.97	573.46	114.08	194.14	111.38	55.26	484.73	1810.33	13.56	7.69	17.05	2.00	45.26	71.63	178.32	9.62	210.70	149.72	55.93	3704.02	86.35	346.17	1004.73	354.46	141.80	222.02	1407.62	29.97	74.23	298.68	114.71	159.62	102.33	454.24	10.13	131.23	0	108.72	25.48	517.11	98.24	703.13	0	449.23	49.61	97.96	0	785.69	417.78	82.20	115.81	19.55	81.65	31.91	0	65.03	166.88	0	113.59	336.24	143.68	0	69.11	57.77	143.99	0	38.63	332.97	659.47	10.68	39.51	0	0	5.38	176.76	2.13	86.29	87.00	20.02	45.54	151.55	1032.42	0	15.72	189.62	89.61	591.79	733.48	97.60	107.84	54.71	77.70	203.21	0	244.47	106.77	68.27	149.72	0	228.60	34.13	0	187.08	2354.48	2353.66	153.41	156.01	1.70	56.57	215.12	206.35	48.94	168.73	1.80	73.68	41.22	133.61	122.47	0	1919.48	1152.26	1143.33	510.18	251.56	89.24	95.47	430.17	155.11	387.64	565.18	156.35	324.16	358.64	733.95	165.80	8.55	882.37	672.03	203.67	673.72	204.37	272.63	376.83	79.62	203.81	0	18.50	8.08	526.59	23.50	24.33	1010.54	897.39	366.63	14.43	542.17	864.42	1482.35	1023.76	446.38	0	355.45	582.35	56.10	351.11	68.71	3799.57	36.06	2600.65	2624.60	14.00	880.22	0	550.33	1473.22	1126.35	617.95	226.16	24.32	2379.09	13069.38	12920.29	0	9536.55	0	4537.42	3824.62	356.98	589.77	588.07	25.60	254.65	0	24897.91	18162.76	52.67	4814.14	4739.66	387.14	5.36	1581.09	85.88	1988.38	1288.44	168.06	144.19	5226.30	3369.26	3357.23	14.90	12.63	4694.65	4710.59	3507.15	3606.87	9.10	0	458.71	878.30	323.03	0.44	5.02	0	5643.96	484.22	540.14	280.02	173.45	17.83	1234.27	930.18	441.89	491.32	871.72	871.74	1472.75	884.35	0	490.86	444.82	200.10	0	296.02	5.54	5.80	163.89	559.37	29.42	33.65	625.21	273.22	0	153.99	27.14	13.50	0	106.48	48.46	15.48	58.64	80.95	248.41	0	275.76	11.47	4.92	4.20	715.11	51.16	196.58	18.97	16.05	0	14.69	0	24.07	0	3.10	69.91	788.73	123.81	14.43	50.50	9.49	52.77	87.48	17.79	184.46	343.64	1.76	35.88	147.84	95.74	0.50	85.31	26.86	46.56	28.59	119.78	61.71	3.65	3.09	63.46	70.77	153.19	0.23	119.93	191.77	10.02	354.40	106.54	21.05	16.79	53.24	96.89	114.20	107.35	61.59	76.84	24.42	450.87	44.32	100.80	24.53	4.33	26.37	33.22	1.90	0	0	1.11	356.01	75.15	190.16	0	186.39	36.72	13.91	2.14	52.64	82.12	42.74	119.01	121.74	2.00	35.94	0	0	212.22	295.07	146.26	135.56	58.96	412.65	128.40	0	0	0	25.50	74.23	102.14	11.93	0	37.18	51.65	51.14	0	0	0	28.50	32.65	0	753.00	1332.56	451.77	597.98	2.20	53.26	7.39	11.20	26.56	277.37	0	193.47	90.12	40.65	0	24.98	49.81	6.22	18.26	3.58	8.95	0	0	34.60	253.45	75.42	84.78	20.91	49.57	26.04	0	16.39	0	9.73	9.12	3.97	0	711.77	103.03	281.21	300.43	384.54	325.02	83.15	36.02	0.57	167.73	11.23	281.63	315.95	90.25	1145.16	398.71	16.28	0	70.36	57.31	195.51	57.00	0	58.08	10.27	430.36	4.07	158.84	12.70	2.38	60.38	29.22	174.80	260.93	16.02	38.45	285.68	40.37	13.96	59.20	75.43	69.80	0.41	64.22	818.99	666.86	49.75	1.32	125.07	104.23	626.63	0	0	263.27	266.34	33.22	85.90	80.13	588.83	46.37	20.77	0	0	0	46.21	108.78	99.15	222.76	2419.08	1395.95	607.33	61.72	858.32	242.58	163.60	0	0	410.31	222.65	0	26.83	207.50	150.55	100.36	1367.60	773.60	61.86	16.26	71.56	161.98	0	463.71	0	97.34	5.31	71.22	13.27	18.02	0	14.33	5.11	1196.52	567.07	514.13	2291.26	256.14	61.26	33.94	17.26	66.36	83.90	192.74	23.19	0	67.31	64.32	16.68	36.96	0	189.16	170.79	152.07	215.55	238.16	96.33	87.36	192.52	287.65	98.37	87.77	0	801.37	597.25	168.93	7.19	214.21	0	198.01	154.46	28.12	31.10	3.63	3158.81	2527.29	2528.72	0	4.67	1712.49	11.83	4.96	1462.38	0	0	126.21	22.54	28.06	9.85	53.11	611.74	446.88	52.62	121.21	0	178.40	52.93	22.25	93.51	92.34	17.17	558.59	0.73	517.96	89.38	9.91	101.93	1.87	0.52	17.92	0	3.34	12.39	374.86	56.57	202.97	4.89	3.02	12.20	0.67	1.42	1.44	14.80	30.36	0.95	62.66	95.65	318.53	148.12	78.39	204.33	0	2.75	34.71	5.98	250.29	232.31	178.59	89.31	0	4.32	143.11	8.13	291.62	162.01	64.20	0	0	0.46	0	0	218.69	0	0	57.18	3.65	275.06	0	185.15	11.58	21.37	43.27	9.24	88.93	0.98	0	0	6.87	21.22	4.31	1915.76	1577.06	39.58	131.78	56.93	17.38	54.87	84.92	44.07	55.66	105.92	160.39	138.94	7.42	100.32	98.90	267.21	427.53	68.14	0	545.56	141.53	33.62	0	10.16	181.77	180.01	3.14	22.76	0	877.45	248.36	256.09	96.15	7.94	0	15.13	24.36	0	63.47	39.20	422.57	205.36	48.89	49.60	405.69	427.74	245.13	53.92	5.54	10.67	22.10	1.56	0	0.37	0	394.80	1.43	672.96	551.16	0	91.66	0.11
S0421	0	0	0	1631.09	167.67	0	0	270.01	0	0	0	0	0	0	0	1518.95	555.12	0	642.42	0	0	67.38	2514.65	0	961.86	0	357.76	0	0	0	213.58	0	4009.04	0	2995.35	1247.10	283.81	254.25	335.65	0	0	0	843.06	0	1876.83	60.23	705.03	0	108.85	0	177.35	0	1713.59	1017.81	23.79	0	0	1248.96	210.41	452.32	204.09	433.68	68.37	19.32	886.47	67.71	465.33	309.64	0	102.37	0	0	0	0	119.57	0	0	0	0	2407.56	0	2226.16	1442.89	0	1327.68	0	138.58	0	0	256.86	741.08	0	728.31	0	3080.09	3206.57	2275.15	0	0	1788.50	0	0	0	269.77	277.89	0	25.66	0	1377.19	91.36	34214.97	0	17837.63	94.44	0	0	0	258.10	24.35	27.62	0	0	0	66.75	0	17.43	5673.37	0	0	3946.44	8805.95	0	1674.86	0	121.55	0	0	0	0	7460.59	436.35	0	0	0	0	1036.46	0	348.80	0	1375.62	0	0	0	0	0	1081.14	0	381.71	689.46	221.36	223.66	0	0	0	9347.69	5017.08	0	1653.17	13.24	557.18	502.24	244.50	150.49	0	0	2475.21	70.87	0	0	0	0	0	265.25	0	2905.09	116.00	2035.66	0	182.40	356.22	0	0	56.75	1619.60	345.68	536.70	0	1023.48	0	1302.90	562.39	571.16	110.17	0	0	0	170.11	0	1354.08	0	0	991.45	382.06	1233.20	7101.32	0	3052.70	0	0	32.69	0	0	146.33	0	0	0	0	1172.85	237.23	0	0	7486.55	3804.47	4712.91	0	1666.68	176.04	0	0	1282.90	2568.65	1559.50	1525.07	0	0	0	0	1815.38	0	0	0	748.70	2570.39	10.17	0	7026.87	0	6847.95	68.15	0	22.80	0	0	317.43	0	1214.55	0	0	0	0	0	1288.72	265.82	318.58	11909.46	1456.80	2289.21	1972.85	0	0	0	0	1299.43	71.46	254.91	0	0	21.77	0	631.18	0	0	0	0	25.48	931.72	0	0	0	152.25	347.98	0	0	0	0	0	859.29	1476.03	181.35	0	1889.89	0	47.72	0	4943.36	2342.18	0	4667.16	694.08	0	66.18	27.45	0	824.68	438.61	19.97	0	381.50	0	719.42	0	0	754.16	667.57	242.35	36.45	0	310.65	42.82	3999.93	575.09	4986.07	2448.80	346.02	2736.34	0	216.34	26.06	796.77	0	194.25	0	0	25.55	0	0	374.64	0	0	0	13.10	0	7089.55	512.17	0	0	0	98.62	0	4.17	328.51	516.94	18.78	482.18	57.88	58.53	0	1288.26	0	0	56.92	0	0	71.45	0	31672.36	0	71.66	710.37	0	454.80	0	333.51	84.41	1120.42	0	0	304.80	0	310.44	0	0	0	0	0	2530.60	22832.78	0	200.45	0	217.37	468.71	0	203.07	0	0	0	0	0	0	46.31	0	0	5732.26	0	0	3398.47	363.53	0	683.74	0	0	0	0	0	7943.37	44.80	6263.41	0	662.46	6371.21	678.74	2146.82	0	0	0	942.04	1145.87	888.92	359.38	0	375.60	49.43	667.84	154.39	0	0	0	150.78	5372.98	2574.62	0	0	0	0	0	138.37	0	0	0	95.12	574.43	0	0	3228.06	0	3.49	0	541.10	1900.27	0	6.24	52.78	0	254.62	66.64	33.11	0	1213.51	0	56.70	0	0	1879.98	0	0	0	0	492.62	0	855.35	986.05	478.77	0	0	482.66	1704.13	0	0	303.59	154.03	940.98	69.67	0	983.97	1150.08	505.31	0	0	0	0	125.23	0	1567.57	0	0	0	0	0	0	186.59	0	0	0	0	0	111.99	847.31	1170.09	0	64.53	951.25	0	2515.10	2186.86	139.48	1936.10	1980.28	0	0	1023.08	0	0	0	163.87	0	246.32	23.27	3085.65	0	323.59	0	42.16	91.67	126.64	1233.85	251.06	719.97	0	0	0	0	0	2030.09	11975.94	98.63	0	306.82	18.43	0	377.26	0	24.07	24.07	112.88	0	1333.65	1893.62	1885.48	0	766.83	1325.04	1382.06	883.39	423.85	0	0	0	1231.80	1497.99	204.67	0	0	556.94	0	0	0	65.91	4.25	0	2254.65	0	0	0	0	0	0	0	0	1189.22	88.91	219.35	0	56.12	0	0	120.66	4710.84	897.54	0	244.05	12.21	39.21	358.04	0	234.70	0	575.24	820.89	103.69	135.01	50.47	0	0	254.83	916.60	95.52	766.95	255.09	0	0	0	67.71	597.51	625.06	0	1940.31	1717.22	720.52	216.65	0	98.26	0	456.60	1183.41	0	323.43	876.96	0	1298.25	1298.25	352.27	98.90	614.28	0	0	1350.70	503.92	71.40	10.66	0	647.55	1811.14	0	49.94	69.29	3359.07	0	1466.41	831.71	76085.55	1849.18	18.56	18.60	3473.43	1677.87	1826.96	206.15	647.75	12.34	762.37	616.80	131.36	0	913.47	50.47	1306.41	1650.92	1567.81	1630.02	0	0	0	0	193.60	0	725.10	166.89	103.95	1305.29	674.96	0	0	92.63	0	364.53	3426.74	0	0	0	0	0	727.45	704.24	968.06	1355.30	535.68	0	1201.62	16.61	720.91	750.47	77.86	134.13	23.24	99.23	0	510.07	395.23	164.34	1680.84	864.22	864.29	168.31	253.30	616.28	0	0	0	99.35	953.55	644.14	0	904.93	2681.82	390.85	1298.06	763.70	65.18	1500.38	969.69	993.96	993.97	0	548.85	0	140.69	0	0	367.60	361.82	224.04	964.10	993.03	987.14	1191.77	252.82	0	390.88	0	1015.24	0	1331.52	217.55	2985.03	0	85.08	113.46	0	0	0	0	52.01	0	0	1492.88	1791.58	801.26	142.87	0	0	67.08	0	41.55	340.24	340.24	0	837.99	0	0	0	0	1392.92	0	0	0	50.67	182.93	36.68	0	475.08	0	0	0	136.17	0	542.81	557.01	62.44	898.76	30.45	0	39.66	0	0	2903.94	149.35	27.41	33.02	58.30	373.15	99.61	0	0	720.88	130.22	0	0	93.06	667.69	1271.12	0	0	0	0	0	0	0	0	6.61	0	0	48.21	0	41.45	607.23	0	0	0	0	112.14	0	122.67	127.59	0	0	13.27	0	31452.47	0	0	0	146.94	71.71	0	119.75	0	358.51	153.60	0	0	7145.01	0	0	381.48	486.42	0	259.50	0	315.79	41.93	3590.91	3020.98	1332.63	704.26	1953.40	18.28	2140.39	420.36	0	1.15	67.03	91.42	96.42	0	2241.93	0	77.96	6027.47	6027.36	69.86	0	0	0	0	117694.67	0	21.52	14.63	74.58	304.53	70.89	31.31	65.85	19.35	25.09	256.50	370.28	0	0	0	949.82	0	0	0	0	0	175.96	0	123.99	0	0	77.21	220.99	0	19.59	71.78	0	0	843.50	330.48	0	0	123.99	468.68	0	0	0	0	133.70	0	0	1.09	93.48	0	81.06	50.19	17.81	0	0	874.51	702.76	0	0	0	0	1076.63	93.90	12.24	0	0	161.07	283.15	263.72	177.96	9510.98	47.32	209.21	0	0	4.20	0	0	0	83.06	146.45	0	709.98	0	0	15.65	107.08	352.06	334.00	104.06	165.58	132.25	2.59	79.84	87.71	0	42.86	0	74.90	1250.41	0	19.62	16.88	248.01	985.16	1523.13	2592.43	64.52	0	534.41	0	0	0	222.65	0	89.37	484.27	0	103.61	0	35.59	3087.83	4962.24	0	0	1007.44	1431.59	0	0	81.87	11.92	0	3738.26	611.99	27.57	2106.40	500.82	302.49	97.00	85.73	0	42.55	1340.10	3150.19	3157.12	0	3765.91	3603.73	764.78	725.03	233.36	4888.70	302.37	2730.04	794.35	0	0	216.97	183.72	521.70	818.28	0	0	163.89	0	6.30	39.66	68.97	0	0	1410.67	1208.20	0	311.91	37.59	0	7.36	0	0	0	0	0	0	0	76.04	0	62.43	51.45	0	70.26	8.31	739.33	10820.26	0	3343.28	811.83	0	0	0	0	0	101.53	62.52	94.10	88.56	0	0	0	0	492.89	122.41	0	0	114.76	94.64	0	0	7.64	1802.01	805.74	1169.70	0	2.74	0	254.94	0	80.23	0	145.16	2192.48	766.26	618.18	0	80.91	3.04	514.77	0	0	0	0	390.48	2432.26	0	0	189.42	34.30	25.31	76.26	0	0	164.03	0	0	0	0	0	6563.42	10134.17	0	4242.34	885.15	0	1308.25	2960.72	101.08	0	0	0	286.49	533.80	71.47	28.39	0	182.28	0	0	161.83	0	204.09	0	140.82	183.83	533.64	86.69	231.98	1194.97	1194.96	251.39	762.08	665.14	780.26	363.69	1616.13	1702.04	947.53	0	0	304.26	356.02	715.41	0	191.09	399.54	494.53	631.59	0	0	1343.41	1469.61	37.03	0	755.45	67.49	0	0	0	44.30	0	0	0	47.88	0	874.74	2509.64	2498.28	0	348.02	60.87	1114.06	0	0	0	0	8.34	0	0	105.33	3692.53	6.94	384.08	1411.32	18.66	1432.01	526.13	69.01	380.12	0	114.80	328.71	252.40	283.38	232.74	0	108.27	693.87	21.24	314.59	532.62	1956.51	678.14	0	36.52	0	17.33	2070.20	1671.52	3.11	30.81	541.89	558.25	418.73	54.93	637.50	245.42	0	0	0	325.92	1345.04	1345.04	410.10	0	115.52	0	0	195.64	381.98	271.08	5599.33	0	2571.42	0	0	3938.81	0	439.63	969.05	24.91	0	952.30	57.65	0	0	0	0	6.93	6.42	0	82.09	770.05	0	27.63	0	1296.77	0	146.62	0	61.99	0	0	0	0	0	0	576.47	0	1574.30	4.32	0	534.84	0	16.85	0	190.36	182.75	1054.79	169.21	129.70	8.38	22.89	0	0	11.78	9885.25	13.34	252.22	1560.27	973.68	0	572.69	0	1501.74	2251.29	1946.45	216.06	958.49	15.10	0.81	0	0	45.13	0	213.44	0	6412.54	0	0	376.90	188.82	9.13	0	0	11281.40	0	3291.09	0	1920.53	0	239.24	1433.11	0	49.48	0	28.04	417.64	0	56.58	264.99	0	0	0	0	0	229.85	6.15	0	4838.06	0	0	4800.23	0	0	265.77	0	0	1326.65	0	0	0	310.68	67.69	1138.98	0	18.55	588.13	54.66	0	0	0	0	231.46	2205.99	107.17	325.10	0	6767.31	7665.62	0	0	49.91	7549.85	24.89	0	0	3276.30	0	0	0	182.23	0	0	0	3861.34	0	91.74	418.96	210.79	888.91	7.95	1155.91	1597.00	1606.66	259.54	449.50	0	317.66	1899.49	113.11	329.03	967.65	3622.21	0	560.37	2380.27	0	575.73	0	1285.23	2578.97	0	0	0	0	0	21.47	0	130.42	0	0	0	3747.34	600.66	2201.48	255.71	16.12	309.97	39.33	610.99	3.45	0	265.50	0	0	63.52	1362.81	0	1979.33	637.58	0	0	424.59	0	18.25	0	0	0	177.61	41.44	0	2158.96	60.87	1308.80	6.51	128.55	0	222.73	0	0	33.44	0	0	959.01	0	110.01	426.63	0	0	534.61	0	0	30.34	0	0	0	0	1623.57	7.75	1511.28	69.13	0	963.12	732.08	262.33	7.62	230.96	377.85	0	0	304.47	367.22	0	951.43	359.05	0	737.18	142.09	65.16	0	0	0	259.00	465.81	3.50	119.97	0	514.44	0	0	34.89	20.06	73.55	743.94	0	42.98	0	353.37	1381.21	17.19	16.89	52.67	382.15	80.37	0	408.26	0	564.79	115.93	102.68	24.16	0	275.21	2.20	116.59	69.97	0	0	22.62	5.76	0	0	442.51	4.76	13.84	269.19	0	0	0	0	0	3927.50	0	0	0	2336.17	0	75.76	188.94	0	0	0	10.44	0	0	65.27	0	235.33	0	0	96.46	99.29	0	0	5.86	94.73	0	36.28	0	0	98.67	0	0	0	2.61	0	0	0	0	0	48.62	0	0	0	1.05	0	4.91	0	25.26	0	0	0	0	0	731.35	0	0	459.04	370.82	68.45	0	0	0	81.95	0	0	0	0	0	1405.02	303.03	0	16.86	0	0	0	0	0	0	0	0	0	2367.77	29.04	0	203.21	122.19	814.83	12.83	81.01	2.66	161.82	0	345.93	13.44	122.55	87.73	0	316.24	0	106.61	0	0	0	0	0	0	0	0	0	14655.97	0	18714.07	0	386.10	0	27.15	309.67	94.19	757.75	0	0	249.84	330.89	310.19	0	456.61	0	0	0	6997.42	134.58	0	0	0	0	34.80	0	0	2486.89	47.29	0	945.98	0	82.04	582.22	100.29	0	0	0	1.07	0	0	0	249.63	63.50	0	0	1179.06	382.04	0	338.19	47.74	0	0	0	433.68	0	0	17.71	0	842.53	0	476.48	0	0	0.61	0	17.97	0	0	0	167.17	0	2.25	56.66	0	243.16	6.79	0	252.94	543.78	166.88	0	0	0	2188.62	0	0	68.51	90.08	0	0	1791.16	0	0	979.52	402.31	0	139.87	539.84	0	0	134.49	0	19.39	236.37	0	0	32.68	0	2415.52	41821.51	3902.12	38.41	0	1087.10	0	132.76	253.62	0	177.40	0	0	0	0	650.41	1197.12	6.83	2.76	0	1584.91	1546.59	72.60	52.98	0	2834.98	3261.52	0	314.77	99.91	0	0	0	0	0	1068.27	74.93	5519.45	1202.89	388.05	0	52.90	36.89	1049.08	166.58	411.81	0	0	47.87	0	5.12	138.52	16.26	0	0	0	202.61	192.09	53067.07	0	5374.87	1201.61	214.17	0	0	5119.23	0	8.49	162.36	5.10	0	0	0	25.83	30.69	10.15	22.44	1605.19	2717.64	424.29	103.41	311.13	0	312.43	340.64	159.32	49.41	0	0	151.94	0	26.01	0	0	4.61	218.42	69.94	22207.14	0	79.58	0	0	0	0	35.30	20.06	0	226.00	332.53	345.47	690.59	0	6.44	2.80	0	302.41	3.43	3.10	38.51	65.00	47.67	19.90	0	343.73	0	0	0	210.36	240.46	99.49	260.07	146.54	64.79	0	64.23	137.02	989.09	34.36	355.37	35.69	0	0	0	25.35	0	12.21	102.42	0	0	0	0	69.33	39.15	0	0	68.64	227.76	13.78	173.01	90.58	443.52	120.07	0	7.04	144.97	0	0	40.00	2116.49	0	0	0	14.50	10.19	187.04	0	0	0	0	11.66	134.98	22.07	148.48	89.81	89.92	81.53	8922.89	0	25.83	704.83	1045.41	0	796.57	149.04	51.22	898.97	0	108.05	21.39	0	527.46	9.65	0	0	2.86	0	7.29	999.62	0	0	180.78	152.65	284.33	0	0	0	498.27	88.99	1533.35	0	128.41	0	0	3155.25	2787.53	2787.44	1862.80	0	0	72.14	0	114.08	107.61	12.24	351.60	72.71	0	0	0	0	0	281.73	0	186.33	0	0	52.41	0	205.14	0	3.13	168.61	16.52	0	0	23.93	0	0	64.02	40.52	22.07	27.18	11.02	0	1392.26	0	0	64.60	0	0	115.00	0	0	174.65	0	0	0	0	0	0	0	19.67	310.01	50.57	54.91	156.48	105.42	231.17	0	0	0	59.90	2.17	21.74	0	7.57	29.59	0	0	8.18	58.85	0	0	66.62	162.63	4812.84	91.27	1854.03	0	0	0	25.42	85.48	20.92	0	0	93.59	240.49	0	58.34	27.97	0	3324.45	103.53	200.78	0	0	0	47.99	503.87	0	536.34	237.64	769.69	351.50	149.84	0	0	3.68	8.71	4.56	148.52	217.92	367.10	0	0	45.52	0	128.49	2133.78	0	0	0	0	29.06	0	0	101.10	9.32	84.91	0	83.28	453.05	421.33	31.93	0	475.24	2314.78	98.37	0	0	0	0	494.22	0	15.49	107.86	0	52.38	197.67	0	22.87	132.06	40.81	15.83	11.48	11.64	0	6.51	9.07	3.79	10382.88	6.36	275.82	24.53	24.18	0	336.85	1141.60	0	194.09	162.70	0	0	64.59	0	105.66	0	1208.59	672.63	0	13.50	31.78	13.49	0	0	5.73	124.42	0	0	0	6.77	18.09	0	0	26.05	33.67	77.55	0	29255.80	42.37	87.26	0	18.87	1623.02	1606.11	0	0	0	6.66	0	0	100.25	0	0	542.65	707.87	4.81	160.75	0	831.62	620.64	94.82	11.78	0	30.95	11.17	9.83	0	0	1036.06	19.50	0	0	0	74.99	168.97	55.51	80.80	38.94	18.32	17.82	0	97.16	11.22	10.93	6.29	0	72.39	93.79	0	44.36	0	37.09	0	96.10	0	9.94	101.46	0	23.02	0	101.85	107.58	107.23	111.75	260.44	213.99	0	223.89	311.96	53.36	0	0	0	0	1.96	0	0	0	0	0	12.54	0	20.06	0	45.74	195.34	180.47	372.53	373.47	212.13	178.57	0	11.57	4.97	6.64	0	0	0.51	0	152.73	0	35.41	176.06	0	0	736.48	38.44	9.47	0	84.70	120.75	33.80	34.30	0	219.57	15.83	0	23.29	0	21.11	0	0	441.40	671.36	80.42	0	0	36.16	183.08	0	0	69.26	0	0	21.56	0	1209.67	0	380.95	86.85	0	0	0	0	15.56	0	0	0	0	309.48	0	251.25	0	10.86	0	32.08	0	0	0	0	13.15	29.75	79.03	303.47	0	47.68	0	32.67	2.04	0	0	0	0	0	0	726.17	0	0	0	0	0	0	57.90	63.17	0	122.96	499.31	0	51.33	41.22	389.13	203.10	0	0	0	710.90	136.80	23.43	169.81	0	11.44	0	0	35.63	0	13.97	0	34.96	28.32	51.77	30.38	74.01	0	0	18.25	0	0	0	155.73	0	0	0	0	39.36	10.22	118.92	0	422.44	0	0	91.26	0	0	0	0	331.09	0	0	0	0	0	0	19.67	9.32	6.44	11.74	29.53	607.77	48.56	27.58	0	41.40	1436.32	0	60.38	411.91	18.89	83.82	70.78	0	17.51	0	48.27	187.14	66.37	0	13.04	0	0	0	0	14.88	405.43	250.81	0	978.45	0	313.38	23.80	154.18	0	0	672.97	0	196.60	0	0	33.43	0	10.77	0	109.25	0	0	0	123.70	0	126.21	0	7.18	0	0	0	303.93	33.74	0	0	0	639.35	98.11	0	5.50	41.79	0	0	27.71	0	0	0	0	0	953.52	44.59	15.98	38.06	0	27.27	61.82	0	19.67	11.81	7.24	11.34	6.20	0	0	0	171.11	0	0	17.80	0	0	0	62.84	40.98	0	0	9.31	0	0	0	0	0	26071.33	258.96	0	8.43	5.80	0	0	0	0	37.87	0	0	0	0	126.18	254.56	4.04	0	0	0	0	0	0	0	0	1.88	0	7.67	14.98	0	0	601.13	0	0	0	0	0	0	32.31	5.13	287.72	6.95	281.32	0	3.10	91.47	0	104.65	26.21	0	0	254.06	296.66	0	7.32	7.25	0	20.19	19.68	132.15	80.71	55.84	0.85	381.13	0	96.07	370.55	166.64	113.70	44.61	285.53	309.23	0	95.02	171.92	0	0	31.24	0	0	26.50	0	1584.38	1692.38	32.32	1584.64	241.72	565.78	566.01	7.32	24.24	0	39.77	63.21	19.61	4869.94	3107.03	0	1297.37	1259.80	0	0	119.31	0	479.34	258.91	19.73	0	967.74	529.41	472.65	0	0	2235.66	2626.32	1532.78	1882.13	0	0	140.45	29.10	0	0	1294.91	0	3366.94	322.77	34.80	9.62	79.69	352.25	450.52	214.49	0	1087.10	426.57	444.01	411.97	2.93	289.31	0	109.52	43.26	0	0	0	0	23.27	668.76	0	0	140.40	0	222.65	0	0	0	0	0	0	0	18.42	46.66	25.97	0	7.78	0	0	3044.32	0	0	0	0	0	28.78	0	0	0	150.79	0	0	0	0	171.73	394.35	0	0	8.02	0	0	0	0	0	0	0	0	3.79	6.40	0	0	12.29	0	0	0	1.26	12.24	0	0	0	0	0	380.11	0	71.09	0	0	326.25	0	230.43	93.79	0	0	0	0	0	229.78	0	0	167.85	11.31	0	0	0	0	203.87	7.47	0	0	227.98	0	113.60	0	0	0	1704.19	1708.20	0	910.70	0	0	0	5.24	0	0	0	7.78	0	3610.75	3680.66	970.40	131.12	0	0	0	0	5.98	0	0	144.06	0	0	0	0	64160.20	0	0	0	0	0	0	9.91	0	0	0	77.53	17.76	7.46	0	0	30.36	0	61.99	0	80.73	0	25.63	17.35	17.70	0	5.70	2.98	0	68.15	4465.39	0	3350.87	262.13	0	0	0	566.72	0	0	0	0	0	0	0	8.43	192.56	0	0	0	0	91.00	116.79	22.91	7.06	0	0	0	0	81.69	0.49	0	77.31	0	0	0	0	0	0	0.05	0	134.35	0	0	0	698.65	300.09	0	0	276.82	0	0	10310.38	8557.06	1736.55	2720.69	17.79	0	0	42.52	0	0	7.06	774.06	710.25	732.97	0	0	0	14.25	31.23	0	0	1833.71	2138.70	0	0	0	0	0	0	0	0	0	0	0	0	0	0	0	10.81	0	0	0	10.92	0	0	0	0	0	0	0	0	12.16	16.13	25.69	0	0	0	11.22	313.43	382.93	0	0	0	2.93	0	0	0	10.24	0	0	0	5.26	0	22.27	0	7.44	21.13	0	0	0	0	6.93	4.51	18.57	0	0	0	0	44.68	0	0	30.52	0	11.41	3.10	0	0	0	366.48	347.12	358.85	282.40	0	253.85	5.63	1.46	173.71	0	123.94	91.19	0	7.53	548.13	0	137.34	173.35	77.90	0	21.77	113.17	0	40.08	0	229.54	0	12633.85	15.67	13363.74	3349.49	0	0	24.57	0	0	0.02	0	0	8.84	5.41	0	0.34	0	0	0	29.00	0	1157.02	262.44	0	2719.25	2548.52	0	0	0	0	181.08	0	0	0	0	0	18.25	0	0	0	0	0	0	2.51	0	0	0	0	9.40	0	18.58	0	0	21.83	246.78	357.88	0	371.10	0	0	2.97	3.40	14.00	28.47	0	1355.78	21.66	0	0	1731.35	0	0	555.27	65.72	0	76.85	0	0	202.01	38.91	26.99	224.18	3.05	200.60	0	0	0	179.85	0	0	0	0	3.33	0	5141.11	6777.36	1807.04	0	0	2025.91	767.92	768.09	0	139.48	0	7.54	13.90	0	15.63	0	0	3.74	0	0	0	0	0	1.02	0	0	0	0	0	413.98	0	0	0	0	0	0	0	0
S0422	64.89	0	0	0	420.50	15.52	658.34	744.89	0	19.02	227.73	0	60.94	21.46	1347.62	808.55	780.38	27.55	19.01	381.12	220.26	13.19	247.49	0	1539.23	609.37	430.80	23.28	0	147.10	0	68.34	0	11.71	2495.77	707.19	0	264.89	0	57.86	83.45	0	2103.59	0	2076.66	0	10.48	0	93.13	36.74	595.76	51.17	510.74	301.79	44.02	28.45	0	637.50	303.38	88.25	88.01	0	428.27	103.61	0	279.60	463.67	1216.51	0	635.23	0	0	0	0	592.74	118.55	49.42	427.31	0	1718.64	254.13	0	432.41	0	735.40	840.95	28.44	0	0	227.61	178.69	254.05	544.60	0	855.15	0	211.60	120.88	173.75	319.56	0	60.43	131.54	194.52	97.67	105.53	68.31	2017.81	2017.80	214.53	0	0	8109.48	0	0	0	2799.59	0	338.74	0	208.92	348.87	0	631.66	0	0	3506.13	0	0	3101.16	0	0	92.91	277.49	169.01	141.27	113.50	0	822.45	1496.72	286.96	0	0	200.75	9.21	248.47	0	2335.46	0	318.06	0	201.63	0	0	0	211.65	0	0	1730.02	906.21	895.26	76.67	42.62	0	4826.67	3074.19	47.54	0	12.84	1418.94	1418.94	755.20	206.12	34.85	33.36	339.51	0	0	0	31.63	91.42	0	45.95	64.68	667.54	64.97	243.53	641.64	0	224.16	149.93	6.98	22.51	1890.74	297.76	217.80	76.89	190.21	13.35	2897.78	1321.80	1321.81	346.05	16.94	280.00	172.80	137.86	0	87.55	24.81	0	467.13	0	28.22	6646.88	0	0	0	0	15.04	0	1431.98	388.36	0	0	0	45.56	569.19	218.92	218.93	0	3612.00	2639.78	2459.25	0	108.70	200.37	150.98	424.78	2490.96	0	313.53	342.50	41.16	5.32	236.46	105.29	219.65	0	201.35	0	2702.65	2706.52	0	0	3779.13	93.48	3701.28	347.42	0	0	73.60	46.66	0	5.89	5.84	44.54	0	183.59	169.76	437.83	0	0	272.20	15945.53	1604.37	1500.44	143.20	560.20	0	510.75	439.09	0	0	628.48	99.75	95.05	13.90	0	306.22	49.41	337.29	142.48	0	0	0	0	367.72	196.71	111.12	2475.16	392.83	8.51	0	10.46	246.96	2390.14	2390.14	0	0	2198.80	1796.47	1799.59	571.14	0	1267.46	7.89	900.77	1224.42	17.35	724.08	0	0	280.04	87.41	0	150.19	0	10.35	443.70	11.13	10.32	506.39	861.13	150.49	16.98	0	568.47	0	2307.38	0	93.27	1468.40	88.16	1464.74	15.57	0	174.75	236.11	8.00	160.41	5.20	155.83	0	178.97	155.82	0	0	38.86	66.94	38.95	2931.58	0	85.73	1459.32	0	243.98	652.22	238.90	11.69	487.25	159.99	150.24	114.33	0	0	0	155.64	0	0	131.23	74.24	0	2896.80	4658.84	0	0	568.21	0	388.84	187.90	919.60	136.57	129.68	156.91	121.62	0	210.44	36.27	439.11	2.50	80.95	0	0	0	19.09	1024.18	0	115.33	137.67	0	0	368.32	118.56	110.94	873.29	0	2.11	3.30	0	0	152.52	0	0	42.01	83.14	82.18	66.52	0	0	0	79.14	112.66	66.63	184.64	1404.77	163.81	13.13	958.18	102.57	0	207.45	884.09	0	328.12	20.56	1580.09	315.20	0	0	118.48	19.21	58.44	1088.91	474.38	0	250.67	199.32	31.11	2829.41	3027.16	0	0	0	3.34	144.26	193.25	0	0	548.53	0	417.87	0	0	0	316.88	13.08	79.36	100.64	17.19	0	65.92	295.78	88.91	12.89	303.44	0	198.25	556.21	0	0	0	0	0	209.09	0	0	0	449.61	40.63	513.95	716.30	0	0	211.03	0	623.94	160.87	0	0	0	264.19	0	39.40	0	431.62	712.85	324.88	0	0	178.54	0	379.92	5896.12	907.49	1312.54	59.34	59.34	0	0	1031.27	67.36	293.38	29.97	10.94	8.76	128.25	0	627.62	9.78	372.60	0	287.66	0	0	7.44	4835.54	2611.02	34.15	14.60	3971.05	0	0	85.51	0	0	115.68	0	382.18	134.07	86.46	0	18.65	286.53	182.99	89.86	783.32	0	92.85	0	984.01	0	449.54	1229.70	0	0	23.08	8.66	149.22	8.42	183.65	110.50	380.25	364.13	353.12	91.16	856.63	371.44	374.29	0	564.61	486.26	505.84	675.47	236.93	11.27	214.35	456.23	79.03	554.56	0	383.31	0	0	6.07	251.75	338.23	86.73	0	647.00	2627.51	0	145.55	4534.39	25.41	3290.62	0	374.15	66.08	921.76	61.84	990.49	425.83	36.09	88.83	0	320.73	6.12	0	940.40	129.18	0	0	161.33	199.07	315.21	0	1353.77	0	0	9.42	1054.35	84.08	0	163.70	163.69	221.44	0	251.65	324.28	327.83	0	132.84	0	0	0	1137.51	1133.29	0	0	0	214.16	0	244.72	427.41	70.48	63.63	378.29	0	6.34	7.38	191.26	2.57	415.79	0	1.65	497.86	0	0	0	17.54	434.72	457.30	0	88.03	109.28	2440.21	186.48	147.53	375.07	2451.54	27.03	981.57	1288.31	6357.10	1163.25	1193.10	799.55	0	0	0	0	0	138.85	689.20	197.15	0	323.11	477.14	282.03	636.49	0	38.20	44.42	0	0	947.91	0	0	509.52	59.68	0	132.30	206.05	291.39	0	1396.29	694.17	392.25	0	0	53.64	528.39	0	125.46	157.78	118.70	0	548.78	0	443.52	0	28.74	395.20	0	0	0	0	221.53	2007.91	379.42	242.05	396.58	0	304.87	96.77	0	171.24	11.42	0	3075.82	2219.13	335.32	356.48	97.43	0	0	1216.35	112.93	240.24	15.42	129.75	26.47	0	290.36	0	0	0	0	0	0	180.42	0	0	535.38	0	372.01	0	202.19	3427.31	2597.14	0	1588.84	142.30	1400.23	0	54.13	359.30	0	0	389.19	276.84	81.83	50.06	0	2095.84	530.30	238.56	42.87	165.35	0	0	26.49	88.03	1029.68	1029.68	796.71	74.86	948.60	0	1008.08	954.44	0	0	0	0	20.96	92.33	116.67	348.90	407.36	147.10	0	646.77	0	174.43	43.98	0	3.35	176.76	117.95	24.01	465.64	0	41.14	9540.94	0	132.67	0	131.02	233.40	123.33	0	488.23	182.00	336.12	27.15	63.68	6.70	799.72	958.12	351.59	1696.56	159.76	0	144.03	0	367.46	0	0	119.25	0	190.06	78.39	421.27	524.50	207.76	0	1551.39	1541.22	0	0	6.11	568.79	377.98	3.89	0	391.37	14454.61	205.72	0	192.02	0	83.22	0	264.69	1401.64	115.57	0	7.60	95.73	118.16	86.94	86.70	211.94	330.21	62.94	0	230.75	538.01	0	35.99	27.85	14.00	317.14	0	56.77	0	1309.72	0	0	0	0	0	0	740.72	0	164.11	1055.26	1081.42	0	11.33	47.60	52.72	256.54	0	0	111.40	80.58	97.51	0	0	0	60.97	0	13.65	0	0	87.71	100.17	1117.10	435.16	0	392.56	395.95	0	337.76	218.64	16.92	568.42	0	515.97	118.53	393.35	53.82	85.76	237.31	248.67	0	0	0	0	105.71	0	689.38	0	0	0	42.42	0	26.69	372.95	378.43	437.05	159.39	233.29	0	309.68	44.26	58.50	426.74	0	0	302.85	100.08	141.75	25.62	86.98	0	0	67.27	417.94	596.47	0	258.25	12.72	0	27.17	27.57	26.15	0	493.76	403.47	589.60	0	49.70	10.42	10.44	0	0	9.97	0	0	5.89	1124.78	719.30	656.81	186.30	363.99	362.45	0	218.90	0	0	0	0	56.59	410.18	0	47.02	501.31	485.87	62.61	72.21	0	315.87	0	185.66	47.94	0	144.46	675.03	308.72	0	50.29	188.60	94.65	0	830.14	7.98	0	1577.11	365.30	365.60	0	0	1616.12	2512.93	858.03	217.07	680.51	1033.93	292.88	189.70	17.72	165.31	0	429.39	625.88	0	15.96	1957.35	1901.42	0	787.92	467.85	247.21	1007.23	0	0	0	12.53	0	20.59	257.88	1139.49	16.76	75.70	0	15.42	12.33	6.66	530.79	20.41	508.09	796.15	719.17	140.51	13.11	40.84	0	2.45	0	1029.99	0	0	246.13	26.77	0	14.86	0	12.43	8.71	38.47	31.62	0	1881.42	8937.93	1635.92	1590.46	22.19	0	825.13	0	30.13	50.85	19.08	0	18.92	80.14	614.31	141.90	2337.68	706.38	1311.60	619.07	33.20	0	13.33	0	397.28	92.45	17.32	0	511.49	83.41	19.06	0	8.00	1573.78	104.13	13.38	405.60	201.16	45.36	32.61	1011.83	93.26	82.12	11.81	899.71	100.89	68.48	17.98	1139.05	1165.93	273.96	67.42	0	736.55	10.25	235.39	406.21	24.16	0	631.01	151.00	85.07	16.88	34.97	71.60	4455.61	7309.10	0	1810.16	190.01	209.63	108.74	1553.34	0	59.99	847.92	0	42.56	54.27	2.32	12.66	0	184.80	89.32	703.24	365.14	0	2547.11	0	1405.98	0	614.26	74.60	42.02	133.03	133.44	325.68	310.98	98.67	328.86	0	2530.51	2524.01	0	1066.73	0	114.43	112.80	72.30	49.93	78.24	15.74	135.27	0	614.30	15.63	506.96	1024.23	767.03	9.73	1008.53	0	994.87	0	9.05	172.57	108.86	0	503.76	0	0	456.96	436.73	436.66	93.28	219.09	178.46	348.80	1.54	3.83	15.62	75.64	0	65.93	492.60	0	3503.59	333.68	0	1812.16	354.26	1863.04	0	426.21	1168.94	0	1572.20	42.93	43.79	0	175.77	192.88	0	40.33	0	0	195.68	1850.87	309.31	310.68	120.30	268.91	82.28	2789.68	0	129.43	166.51	212.89	384.13	280.18	292.06	527.95	0	134.67	7.23	7.35	176.92	1815.11	1812.04	27.08	64.60	375.92	22.24	475.39	206.33	1409.62	0	18010.07	107.26	1541.39	90.73	1.21	4988.74	83.22	1.66	0	7.34	803.82	0	0	336.43	213.66	0	204.17	29.32	81.59	288.37	83.32	2300.52	419.46	288.35	0	0	406.65	1295.66	695.80	100.67	0	242.38	249.51	67.71	13.28	110.11	376.26	35.61	597.07	138.62	92.46	0	59.33	0	338.42	0	0	609.46	0	9.52	80.54	79.81	32.94	56.65	0	10645.25	0	0	3204.05	0	291.86	31.26	5738.01	828.70	3592.79	498.64	30.62	962.84	833.83	0	1112.10	1064.92	450.64	361.03	0	157.36	9127.48	33.64	0	198.73	87.33	2.25	111.63	358.11	7818.61	522.86	2394.77	183.96	491.09	0	71.93	153.92	320.09	575.86	201.38	117.57	392.18	0	669.13	135.40	158.61	266.57	101.27	128.60	114.89	273.82	159.37	191.12	1797.43	108.66	0	2756.28	103.23	0	109.45	702.76	128.10	952.05	11.83	76.74	0	304.14	218.47	309.47	0	49.33	48.78	0	343.04	1330.72	0	104.00	0	3032.68	267.22	1389.23	137.47	1535.29	5321.37	175.57	230.94	597.84	1375.93	5397.27	0	0	186.22	0	0	331.80	13.39	1.71	22.29	19.09	158.28	0	78.94	223.69	23.87	483.80	201.63	2029.04	3282.39	2516.57	525.64	552.84	57.21	50.31	118.38	237.20	6.30	161.76	7592.94	605.94	63.38	0	15.71	172.45	30.58	462.75	0	2.31	0	69.64	4.80	11.45	360.60	80.82	49.14	106.03	109.04	221.11	2892.92	0	77.46	172.90	0	772.76	415.95	359.64	509.36	0	0	271.59	0	290.87	772.64	256.01	769.36	268.10	49.62	0	530.29	53.05	55.61	100.23	227.30	203.25	25.10	188.59	847.49	853.78	979.82	975.69	419.96	101.60	853.70	545.21	507.50	0	10.70	1233.35	85.21	274.33	23.90	0	131.20	4.78	26.80	630.41	323.44	0	423.38	188.80	0	10.35	65.59	994.54	116.52	1054.94	165.08	181.89	511.20	419.82	239.90	481.57	245.27	7.17	82.84	0	897.12	658.72	0	316.37	0	23.72	64.06	98.83	22.85	37.57	112.38	86.05	124.25	0	101.16	1899.25	409.75	471.99	141.66	19.66	0	163.52	269.33	0	77.68	134.69	149.99	201.68	441.09	533.81	375.94	346.81	16.21	25.71	0	205.95	0.97	1169.17	689.13	668.74	36.66	0	796.18	0	12.35	19.52	0	8.90	216.25	0	0	183.92	415.71	65.04	79.14	437.77	6.15	134.88	0	79.81	11.57	0	36.24	113.46	104.90	110.60	0	0	335.63	41.16	2.97	50.75	9.34	82.40	393.17	25.62	0	0	2.48	0	55.27	867.86	21.60	171.34	149.98	232.82	113.74	21.54	38.05	37.56	40.49	212.39	0	100.45	100.63	47.14	0	0	2.32	62.17	779.72	0	23.99	0.39	0	127.78	37.79	349.88	146.63	273.81	0	0	4.37	175.61	0	38.96	10.19	276.05	221.15	282.53	0	47.42	127.71	78.85	79.79	225.96	21.20	58.05	160.90	0	74.34	366.43	0.71	45.48	2.66	64.00	936.36	80.10	95.66	261.55	7.16	0	53.45	34.92	61.70	65.03	222.51	245.34	27.51	64.15	754.58	423.64	12.24	299.92	120.24	18.40	257.46	155.96	164.22	81.21	161.55	177.23	220.43	99.51	98.52	0	120.64	0	84.91	67.97	62.80	96.84	140.15	4.22	294.69	804.28	101.65	4.30	399.08	8671.01	56.05	1763.60	103.65	130.76	88.10	148.51	142.44	112.24	368.84	0	18328.92	105.96	195.84	0.60	15.44	96.39	0	0	17.56	2309.58	0	225.12	0.33	11.87	656.08	483.51	161.74	0	0	52.75	317.05	341.24	319.41	197.12	226.22	11.01	0	261.24	237.16	85.31	0	0	0	50.20	10.37	37.64	26.59	123.81	6.17	0	0	1305.64	150.88	564.57	56.15	44.49	1072.64	0	0	339.93	216.92	30.51	31.21	20.21	46.75	181.34	6.94	69.77	434.24	0	1256.70	0	85.42	1236.28	321.71	316.15	17.47	0	0	195.62	210.86	8.51	2.80	22.23	90.87	2.85	715.94	660.90	716.58	235.76	56.06	40.35	4.51	9.86	17.77	131.15	0	397.91	192.97	0	0	688.92	444.90	215.84	0	175.36	32.69	62.04	0	267.57	2.48	7.03	256.33	25.72	159.30	203.87	76.54	217.25	0	42.89	0	0	2089.21	171.99	21.55	0	19.67	0.03	86.68	878.06	112.79	1.62	8.61	221.21	342.44	0	2415.71	464.29	0	1314.98	10.23	1.81	231.21	360.48	8.26	13.60	40.88	3.29	0	0	9.97	7.90	179.80	381.40	110.69	127.13	0	230.86	2.02	917.16	0	187.32	166.27	26.24	1.56	41.91	273.10	102.75	84.51	127.37	0	526.53	170.42	0	0	3.62	93.74	0	910.52	610.30	1090.45	32.68	0	9.76	285.15	197.10	120.60	88.80	0	410.79	1604.75	503.10	76.11	58.98	0	7.28	79.90	6.23	100.32	537.64	558.35	333.23	329.54	169.40	282.56	0	0	71.49	0	31.36	0	1899.61	252.51	129.66	29.72	191.98	112.74	62.06	62.69	0	11.32	50.16	173.58	126.05	47.01	17.08	304.91	71.60	113.61	0	323.71	0	0	95.80	153.24	138.58	383.04	2.06	11.42	2.20	0	0	131.44	66.53	25.76	0	0	0	3.94	1.90	0	972.27	235.04	176.99	3263.58	206.30	0.67	259.37	114.58	254.88	82.87	117.55	243.23	10.97	227.53	117.27	580.71	811.92	8.26	78.59	6.70	101.01	0	0	100.02	119.35	4.00	77.49	86.95	7.24	152.91	436.26	41.84	406.90	122.29	131.61	120.10	22264.86	253.93	380.99	3.46	0	0	127.42	0	0	667.22	56.19	0	24.10	0	2975.75	219.86	235.92	9.23	75.37	716.54	0	901.10	0	3.03	51.34	0	217.78	151.01	0	0	196.06	4057.65	99.57	240.32	0	36.67	0	2149.03	1845.82	431.60	345.46	2.03	1.97	124.12	82.20	54.59	130.80	1.55	0	137.78	75.10	353.07	0	6.54	2.67	0	0	194.72	69.19	0	188.16	0	108.60	871.95	0	127.25	0.43	13.99	17.74	0	11.36	284.55	0	139.46	45.36	34.61	74.79	529.85	330.48	174.38	154.45	414.57	97.89	280.20	427.59	125.37	49.60	0	314.64	5.04	0	57.18	0	498.13	0	18.70	163.61	124.63	286.76	344.17	52.09	0	44.49	145.64	88.12	438.45	0	0	123.03	0	863.79	299.98	204.72	0	187.66	124.16	8.11	12.16	198.78	5456.78	26.78	2099.39	0	0	28.27	1695.70	92.43	64.95	154.68	368.87	140.32	95.30	0	50.84	35.05	33.91	752.79	0	163.96	82.07	687.59	637.92	0	203.29	163.03	195.30	464.74	1028.97	328.93	73.21	156.97	162.48	82.65	0	184.41	450.63	112.43	0	193.95	143.18	66.66	221.63	92.54	2208.47	0	0	0	0	0	115.26	0	2.05	162.77	272.87	0	294.82	57.52	1358.47	199.62	0	0	7709.75	0	116.24	234.34	59.29	1909.95	0	1874.10	326.63	192.07	0	243.00	0	458.61	24.98	7.73	0	330.04	158.06	158.58	0	252.11	104.89	0	387.82	41.14	427.83	117.03	221.80	211.71	0	367.07	115.76	0	812.54	0	974.00	405.13	0	0	0	0	2530.55	0	489.43	84.22	485.37	0	224.13	2.25	37.24	9.73	82.51	63.54	79.35	0	0	0	160.34	0	227.52	0	143.50	326.61	359.65	153.41	154.74	432.41	386.70	139.37	40.19	304.36	626.50	288.03	72.76	0	62.13	59.68	724.72	411.85	18.69	60.51	171.93	1323.83	865.05	506.98	0	336.75	1.53	126.98	199.96	0	0	63.05	5.32	256.04	0.28	3.58	13.12	3.15	495.48	434.13	552.25	0	532.76	538.57	819.48	135.41	244.65	209.32	43.44	227.38	175.24	396.03	0	16.99	0	84.77	0	0	529.19	0	19.02	274.77	168.87	49.48	369.29	1372.35	380.88	584.78	366.34	68.35	315.39	316.71	28.73	208.84	776.27	6.45	142.92	147.29	131.64	602.60	24.73	235.77	27.30	387.76	52.38	676.95	213.07	30.45	212.59	0	107.18	877.94	328.69	337.37	132.23	59.50	51.86	132.67	15.44	9.18	0	0	368.97	228.10	277.25	299.52	91.35	79.67	597.36	360.60	0	0	0	171.82	0	0	254.65	0	155.59	289.09	381.42	19.99	464.49	172.28	172.41	1239.85	0	0	126.31	124.64	115.63	4618.57	0	55.38	74.02	300.52	0	239.56	83.34	3.38	193.25	2024.43	57.57	0	454.12	134.00	50.14	0	289.31	0	106.65	110.46	349.82	775.13	17.10	25.39	563.99	0.98	260.36	2957.29	1374.04	0.26	0	329.60	26.79	449.94	373.55	40.30	163.83	42.59	0	0	144.40	0	1.33	8.94	101.88	254.69	475.26	1794.72	1850.28	23.46	15.33	329.02	4.37	143.19	153.86	217.55	0	1184.59	3.53	197.84	194.07	111.52	0	29.65	521.50	704.87	9597.71	3203.44	195.85	497.42	558.65	0	27.41	389.94	46.26	0	168.93	310.23	125.17	152.25	45.10	0	261.81	482.91	64.23	14.36	113.30	202.42	199.43	489.75	587.57	28.68	0	405.77	92.67	26.70	621.00	767.96	1688.44	117.07	77.93	605.15	580.01	0	22.09	98.27	0	397.59	0	572.12	125.47	94.53	1239.99	309.17	9.84	243.32	304.68	550.14	706.52	116.46	437.82	82.87	394.97	6499.32	267.11	370.22	1657.28	0	484.62	679.45	0	0	47.68	1605.76	2167.73	718.23	184.14	237.83	55.39	103.67	43.71	4.45	39.35	412.10	322.72	126.84	4678.84	78.84	431.16	1225.82	329.47	215.82	126.76	2068.77	0	296.38	148.23	0	123.59	44.84	417.82	56.36	57.32	4.30	109.34	106.92	247.01	0	910.13	390.75	460.44	97.50	389.77	91.48	586.20	236.44	0	458.54	86.99	697.43	96.19	13.53	27.42	252.23	0	281.76	219.17	347.73	28.91	266.32	75.42	1.25	0	364.36	213.60	755.75	11.20	106.14	135.94	0	30.96	62.30	38.37	49.27	47.67	35.40	0	3.28	278.93	0	10.13	0	90.13	113.89	113.03	73.64	111.96	0	4.31	177.64	215.88	104.06	1119.05	889.95	243.34	3651.97	1394.90	138.04	145.84	367.67	967.08	931.63	206.71	206.71	16.35	0	140.53	130.05	0	1828.39	162.51	384.21	0	397.26	20.11	14.70	1340.93	842.38	842.14	0	0	9.52	0	1748.19	1131.66	0	201.75	91.62	105.49	17.91	349.74	0	0	3743.17	2781.88	125.09	2775.19	54.48	291.04	1159.34	62.07	0	0	0	754.71	81.48	10.29	103.10	75.23	14.65	14.65	0	671.58	962.69	1684.54	1341.77	475.67	0	0	0	0	113.30	57.05	2353.47	33.00	1460.63	1425.55	0	700.44	0	287.00	1879.33	1269.99	572.85	170.57	10.15	589.58	9650.90	9654.74	70.19	6708.72	5.14	3751.99	3001.80	188.67	56.81	61.57	253.15	2010.60	3.97	23340.32	16829.34	0	9015.21	8821.46	1263.48	0	1038.86	10.78	770.47	568.82	0	26.09	4850.19	3248.26	3231.31	2114.69	0	2932.23	2925.92	2645.10	2660.89	0	0	620.66	936.39	397.48	300.35	187.57	5109.78	5146.45	325.26	0	0	187.34	0	1176.63	985.38	814.95	935.32	964.37	1138.85	925.48	170.36	0	16.93	2.96	67.44	0	539.17	10.23	10.09	76.44	344.41	163.08	0	260.35	130.34	3341.82	0	16.42	0	8.72	2.39	5.37	130.68	332.04	0	361.40	0	594.55	1284.00	173.26	1064.12	0	11.08	0	114.88	132.89	0.31	0	1.37	76.26	9944.18	0	17.34	22.59	10.04	2700.76	703.54	0	131.73	349.96	53.53	0	327.29	59.47	103.21	149.12	60.04	21.59	71.03	1879.29	923.65	118.61	167.54	0	19.40	159.73	45.95	0	37.25	4.34	0	0	31.09	4933.52	4.38	589.31	0	141.97	144.16	57.15	215.17	532.36	52.67	4.09	173.67	0	141.36	288.03	12.42	646.65	552.95	46.56	603.60	215.62	0	425.01	133.94	155.38	225.60	205.81	71.46	528.06	554.76	71.97	1946.67	9.01	2785.49	2778.71	228.68	685.37	639.32	40.70	276.77	289.42	83.89	120.87	66.30	0	0	11.88	65.37	82.04	42.50	24.28	0	0	0	85.25	54.71	49.22	116.62	3253.30	128.62	6.40	36.56	2917.61	0.05	823.96	10.33	124.22	11.74	128.21	173.09	22.01	2.44	637.53	1273.95	46.42	0	36.78	0	0	0	854.75	0	468.87	0	202.07	178.55	66.62	0	0	223.02	131.06	172.65	3059.23	153.52	2981.21	3.04	0	156.82	0	37.94	0	0	0	14.55	435.31	234.46	137.63	33.05	26.42	35.71	114.21	115.51	84.07	878.11	2393.71	694.02	51.38	84.64	42.21	37.30	155.90	52.99	95.62	0	199.79	185.77	796.87	149.81	230.16	622.40	48.72	417.25	0	912.76	46.59	0	594.08	1606.19	1058.46	16.06	8.55	0	289.94	0.49	1337.64	1030.22	455.92	0	78.54	0	402.04	0	21.76	231.39	240.89	323.84	577.58	585.04	1220.89	39.40	23.52	3.51	4.19	3.34	84.20	640.33	644.40	96.88	0	0	0	335.73	0	0	0	2.28	7.82	2353.74	1096.42	204.10	36.04	1944.20	301.41	0	1305.71	64.21	170.86	361.88	59.41	6.88	1.94	315.26	17.08	213.49	143.93	42.42	29.51	57.22	455.60	3.40	2.19	0	0	0	3125.09	347.56	45.03	0	0	349.89	334.49	233.37	21.55	2.01	24.73	23.34	9.17	88.40	0	0	86.65	155.74	0	0	0	28.58	191.67	207.82	68.25	30.29	4.77	113.27	37.58	8.89	0	0	11.80	25.63	12.74	208.31	2945.22	113.55	605.01	593.04	578.59	389.21	0	526.29	297.49	183.62	451.27	267.33	446.00	55.18	0.51	0	3496.19	553.52	7.36	0	59.91	80.50	0	120.86	27.00	3.99	0	1770.60	18.16	293.69	104.88	90.14	12.70	165.49	582.01	0	6.43	0	0	157.45	0	0	492.35	0	27.88	0	252.52	13.39	0	19.94	0	0	0	98.84	16.62	4.69	0	0	0	0	0	13.76	0	113.55	44.42	120.20	204.57	0	1050.98	12.83	1086.02	14.23	472.43	0	0	0	686.62	0	7.40	133.62	15.17	601.11	611.32	263.61	1255.03	0	815.47	0	471.56	349.39	356.59	196.22	104.97	56.32	0	14.21	27.23	0	14017.01	8981.51	0	577.63	0	5.20	0.92	82.36	0	0	0	0	0	0	678.47	0	110.91	334.64	2.84	0	959.93	566.57	26.49	1.77	0	36.94	121.89	99.76	253.25	0	370.61	169.44	171.96	77.16	0	39.55	19.71	37.29	394.24	146.32	44.28	173.92	136.12	1239.68	33.84	590.12	538.17	202.81	12.26	10.25	243.27	0	2.47	10.68	0.06	4236.23	9478.28	10370.01	6244.81	6483.26	690.92	367.53	3605.92
S0423	0	109.48	11.63	159.31	86.85	0	182.97	1344.35	0	0	11.58	16.69	33.18	0	1409.78	451.82	123.25	16.13	805.09	47.71	13.32	142.66	87.39	0	1035.22	39.36	0	0	91.59	33.26	187.20	0	969.59	23.10	1003.43	40.73	196.74	50.08	196.94	122.05	122.32	64.67	747.86	104.60	745.38	0	81.06	0	0	0	101.58	35.79	547.11	322.33	5.73	74.15	74.31	1658.39	0	28.52	52.01	48.60	0	0	116.08	0	61.17	267.84	43.53	28.61	217.10	380.64	324.44	118.89	468.12	100.40	7.99	455.70	1368.46	1368.44	641.20	137.84	60.22	642.58	858.26	2247.82	3.44	0	63.98	0	242.77	47.91	367.16	738.73	1333.55	1335.98	755.79	0	752.40	796.56	113.04	0	11.58	0	0	20.96	67.37	844.14	844.14	172.34	12296.98	0	0	116.15	55.81	0	5592.06	0	169.08	0	0	58.50	0	171.90	187.37	0	1713.89	10.75	156.84	2405.89	1993.49	517.66	179.82	22.94	0	1.19	153.48	282.72	283.06	1793.02	810.61	28.71	28.71	0	69.56	0	133.91	1125.20	286.40	333.36	94.27	161.35	684.91	0	0	127.43	271.52	0	2456.53	422.15	421.88	36.60	209.09	13.95	4898.50	2517.66	237.12	568.37	272.55	533.91	533.91	400.11	316.48	83.54	72.59	924.04	18.04	313.41	0	56.48	375.04	53.91	132.56	108.16	1221.03	15.56	620.98	424.57	12.83	420.39	0	0	38.15	2157.85	8.85	221.50	110.39	43.39	0	4240.15	2209.65	2209.65	291.76	7.57	169.51	0	126.88	0	96.98	329.21	215.55	1271.37	49.79	111.39	10520.91	92.15	0	343.56	377.40	0	615.30	1217.98	265.45	88.31	37.72	448.82	0	1891.96	316.34	316.34	50.17	0	4310.91	4297.16	0	403.23	0	0	288.64	4070.80	4157.06	1059.61	652.50	22.41	143.71	1071.10	1570.49	1683.51	342.07	279.03	149.39	2850.42	2854.79	105.41	691.19	2327.07	0	179.84	259.46	67.56	31.01	11.27	58.76	594.55	9.27	0	0	339.64	52.47	0	402.41	4081.64	0	65.26	13253.77	1481.59	535.43	10.75	160.55	70.48	306.19	271.97	0	0	302.49	160.64	112.62	297.93	191.40	605.12	29.26	0	366.70	501.20	682.93	427.28	707.96	227.14	138.32	0	3418.92	0	25.34	97.00	111.37	191.85	2912.51	2912.51	5.75	0	1480.85	2036.69	2039.75	90.45	0	2177.45	59.08	693.89	696.18	38.97	537.11	1281.82	6.97	120.53	0	178.53	206.49	115.85	58.64	1265.23	25.51	58.13	0	1108.57	310.86	836.13	709.22	496.18	333.87	2662.43	140.91	1695.90	2081.89	43.88	2081.88	67.02	379.54	927.82	320.05	60.79	735.15	60.79	264.68	0	19.42	459.20	209.19	27.54	108.95	352.36	124.01	1564.61	0	703.56	3364.78	0	1420.80	263.38	1122.04	3.52	767.06	282.71	214.34	744.78	119.34	91.11	576.17	649.21	28.10	280.07	129.71	197.38	85.82	4279.94	10097.26	17.08	0	539.19	709.59	353.54	213.55	98.75	30.52	72.35	316.63	13.52	529.78	245.68	29.50	718.60	216.00	0	5.27	710.19	21.56	18.53	0	399.56	189.25	15.62	534.95	189.70	0	171.94	397.55	2540.09	57.73	121.68	0	271.54	293.82	420.14	0	0	79.81	75.30	64.71	19.82	5.14	0	168.23	193.72	40.46	94.70	616.57	3108.85	251.41	4.05	1289.18	0	1289.19	276.62	1439.40	0	318.36	16.60	1550.66	77.20	0	71.14	0	0	0	2043.25	517.38	43.06	0	132.62	13.03	7021.58	1596.78	579.46	112.98	0	73.69	148.98	447.73	693.86	17.52	522.03	0	0	134.74	389.57	266.69	588.97	0	768.28	198.34	234.62	74.89	576.66	230.09	684.18	133.78	319.17	1759.12	580.12	385.89	0	221.88	846.31	363.30	97.39	210.28	7.77	1685.50	0	192.50	602.48	342.95	377.61	102.29	218.61	0	607.08	894.66	395.86	89.26	0	0	123.78	195.71	76.91	173.72	1107.74	693.23	250.09	41.18	0	150.16	0	70.93	2633.12	3148.35	59.61	0	0	167.39	188.21	423.15	245.51	123.90	77.95	0	284.60	51.63	96.88	0	2.53	0	365.98	0	489.31	0	268.53	8380.58	1575.51	0	0	2233.60	63.01	193.53	97.85	0	96.86	42.39	465.43	135.62	49.10	202.99	134.34	0	0	0	0	528.22	0	17.50	0	0	111.87	172.17	1999.72	0	0	163.30	32.08	162.96	0	75.73	1278.31	366.13	366.13	0	985.29	653.93	264.22	220.69	46.12	87.00	570.07	467.97	461.54	25.06	45.86	0	68.25	0	829.87	460.06	329.25	0	105.94	2.60	319.38	1651.11	25.76	3.05	0	1688.20	143.40	15.07	5152.12	34.90	3768.39	888.71	1242.00	67.52	361.26	145.42	532.95	0	10.61	126.79	196.23	60.19	0	1008.24	609.63	33.47	117.06	117.32	33.68	24.51	139.18	219.28	1467.18	0	1390.38	0	0	0	31.62	567.41	567.40	0	0	301.02	329.82	119.95	549.76	1024.58	585.40	6.64	74.16	836.12	595.83	240.29	108.96	317.76	369.15	237.12	0	45.88	689.14	6.59	231.00	19.73	0	0	305.30	0	604.92	14.20	49.57	771.91	0	7.33	0	0	291.62	202.19	0	162.26	0	1423.60	163.04	0	0	0	208.83	0	2969.84	3016.93	2854.76	2936.44	1687.49	0.34	1188.92	0	78.91	203.76	26.20	560.11	0	493.95	517.38	464.30	0	524.16	12.44	0	0	8.54	7006.91	0	81.00	317.62	593.48	0	151.54	453.47	55.98	832.16	0	1610.75	651.16	459.38	933.93	90.04	3.60	522.44	1481.73	0	937.08	118.01	865.13	745.52	9.23	559.81	0	0	44.65	292.21	0	254.79	213.47	221.46	737.06	322.47	332.86	333.95	22.56	318.52	84.75	156.05	0	157.11	82.98	921.79	1133.12	229.38	237.38	0	3.01	3.01	1086.20	0	352.38	0	0	0	0	257.59	12.55	0	0	161.94	194.90	198.43	6.37	8.48	116.46	1191.79	8.56	386.75	104.84	104.80	5025.27	3601.45	0	2114.67	0	4873.38	40.79	124.80	114.90	3734.33	434.17	0	1150.31	0	105.71	1.21	2961.35	0	208.35	312.75	39.80	76.94	20.62	0	0	707.16	882.35	1599.71	571.42	613.21	749.08	1282.88	844.53	290.19	22.86	28.02	403.35	0	406.95	94.90	0	0	59.43	85.50	345.29	0	94.59	47.54	0	146.14	0	29.80	41.83	0	8.40	427.75	8953.07	418.06	359.19	125.38	118.33	622.46	197.57	342.61	80.07	318.15	912.26	473.06	3.29	322.97	1669.09	1665.22	238.05	0	361.39	0	72.76	8.18	315.30	0	17.61	0	133.48	131.56	137.28	284.78	448.59	1095.44	0	305.09	1766.64	407.36	7.46	10.02	330.46	208.80	36.10	52.68	72.71	31449.25	0	112.44	1.46	0	12.18	20.45	90.17	1778.02	239.35	0.58	35.04	0	83.04	56.15	57.24	36.44	131.64	0	176.99	0	168.50	106.01	1938.08	1771.38	986.11	0	13364.05	0	2457.93	0	0	16.40	190.06	71.77	48.99	2360.25	2361.96	95.79	177.08	3544.79	3544.23	239.29	6.69	13.50	13.84	150.98	0	0	88.52	0	60.58	0	76.81	40.78	57.41	279.70	27.49	272.99	864.86	0	60.38	645.55	0	320.58	905.41	198.55	21.07	14.00	0	127.84	431.08	150.80	392.16	168.90	123.58	0	50.15	174.98	177.12	7.01	0	667.43	0	0	151.73	713.27	156.46	156.27	38.08	4.31	1265.04	0	237.50	232.85	373.22	669.40	159.98	11.37	177.03	97.19	4.86	11.37	0	110.18	7.26	0	0	375.68	21.52	141.54	66.73	141.06	0	471.66	0	218.74	0	69.09	29.88	10.80	0	98.87	0	270.53	126.41	33.01	6.20	46.77	16.04	105.79	61.15	0	0	95.42	10.23	654.59	0	279.88	0	240.72	0	19.29	243.78	128.42	7.14	0	0	0	278.30	274.89	9.24	593.60	657.67	48.88	90.39	78.27	664.54	12.44	438.68	12.12	0	0	84.00	82.58	5.63	84.55	46.51	0	13.95	0	27.87	140.08	1542.15	900.98	900.98	510.38	237.32	1560.10	3022.11	573.07	274.01	168.20	508.07	117.41	123.36	85.60	92.45	115.60	63.07	40.08	38.98	8.34	206.23	182.55	1.74	7.85	241.25	201.08	1090.72	0	0	33.95	48.67	0	0	400.82	1130.21	17.83	6.61	6.64	86.87	0	0	0	0	144.95	144.95	0	15.72	609.88	9.86	119.65	0	600.64	32.25	97.93	136.39	12.92	27.49	0	0	66.02	39.47	11.22	1.96	144.36	113.76	2306.75	8364.92	961.56	2985.52	229.75	431.31	160.19	81.60	328.32	279.14	212.79	19.36	52.46	94.65	321.35	55.01	1019.73	225.77	505.31	70.03	25.76	0	0	18.46	1294.38	268.38	48.56	3206.21	298.24	1076.10	140.48	27.92	59.97	2298.64	156.33	34.29	552.51	535.25	1283.66	211.27	790.45	223.63	139.63	242.19	22.06	57.82	10.37	13.37	57.05	732.14	47.65	56.65	8003.13	64.75	0	6.42	850.81	87.19	130.29	446.11	223.91	262.54	21.87	59.54	116.30	6661.84	7408.14	201.19	2532.82	0	0	6.95	1745.18	97.27	6.16	539.16	199.17	0	336.61	195.13	0	31.18	88.91	330.90	655.43	47.96	4.59	410.10	25.29	377.44	0	0	0	855.22	926.62	936.88	100.71	418.38	650.95	418.38	57.11	2212.69	2214.38	23.81	883.44	64.17	0	0	410.30	10.27	541.00	21.22	474.07	0	95.41	11.35	1394.12	0	728.20	12.79	771.82	185.64	339.51	6.44	11.07	251.36	130.38	28.84	373.37	157.51	5.44	1057.68	1230.39	1233.12	201.56	460.76	213.52	341.40	6.35	122.65	103.38	0	20.31	9.79	685.21	62.95	3779.76	90.48	0	57.03	91.30	0	423.21	138.57	1201.06	0	768.09	529.81	558.11	51.72	156.56	177.80	107.74	0	85.41	200.41	0	1777.38	112.07	195.87	162.54	112.60	135.06	3304.43	3322.73	75.15	0	675.81	614.82	483.83	285.24	220.10	14.43	0	259.22	260.20	560.30	1874.69	1874.69	123.08	130.93	111.54	60.75	0	53.79	886.79	831.24	18602.94	91.06	1502.95	218.72	0	5815.09	116.81	513.75	577.78	34.27	438.87	575.40	86.02	0	0	5.87	242.58	9.37	132.78	224.56	128.61	2651.14	462.10	201.83	835.20	440.61	74.84	1684.21	601.33	196.58	0	758.78	1102.80	73.38	130.21	193.09	1296.65	59.12	1274.39	175.48	79.31	77.23	84.76	6.47	433.88	231.15	150.43	1360.80	233.78	8.04	177.96	0	0	179.86	33.44	12524.31	31.57	0	3722.56	771.19	0	166.12	5180.21	523.12	2733.75	1313.51	389.74	612.11	310.70	5.96	592.57	600.54	786.67	43.31	0	104.51	8782.28	47.10	81.00	7.74	553.32	132.23	0	295.00	8690.01	303.87	1171.18	181.88	575.99	14.00	347.97	1273.55	0	1232.43	22.75	111.31	860.65	62.45	745.16	83.04	93.75	265.35	480.56	306.35	84.33	685.29	77.84	18.48	4072.13	62.19	214.38	2904.11	0	1370.98	0	967.22	174.96	1289.94	47.44	508.92	12965.12	453.73	340.01	430.64	60.14	61.01	448.15	0	1350.59	1824.46	1823.60	0	23.18	3606.21	91.07	642.31	588.91	4415.59	4368.83	42.52	56.12	688.71	0	3468.21	0	1588.67	0	55.82	24.60	91.47	290.56	49.76	15.90	13.58	857.43	0	376.23	0	0	220.66	0	1646.51	1902.25	2314.90	228.92	787.34	13.59	346.35	502.76	61.02	6.07	172.38	6130.04	228.06	1353.01	214.67	859.44	859.02	44.65	93.57	3210.43	1.24	3007.38	127.55	32.01	4.36	286.72	112.33	387.74	106.88	107.36	0	3541.84	144.28	1154.97	122.60	262.18	507.09	234.42	998.25	535.65	11.93	0	643.00	6.44	0	1587.85	206.81	1585.15	568.45	85.30	109.60	0	184.58	100.53	159.10	454.73	271.71	25.53	234.63	434.31	1372.32	1165.18	1179.57	131.18	164.57	227.72	2052.05	1620.30	3.62	0	306.25	360.84	332.77	0	0	12.33	77.11	59.74	479.54	111.36	71.04	320.91	254.39	40.37	26.01	174.17	600.94	0	691.69	0	0	471.34	22.17	232.15	312.55	200.58	523.91	0	63.00	590.85	863.31	39.37	458.48	499.63	0	423.62	5.73	193.68	123.03	0	14.36	39.24	172.52	0	777.54	9.12	21.47	329.33	0	4.33	49.81	5.07	0	39.73	185.89	6.22	76.59	591.71	0	0	0	130.01	92.21	0	164.45	0	592.68	517.63	281.13	0	0	544.88	435.49	8.25	9.12	10.01	16.20	6.03	6.90	0	0	621.52	0	30.37	37.78	8.35	0	0	2.80	0	44.82	12.72	9.23	4.53	0	79.99	42.28	20.40	0	29.97	20.11	10.43	0	338.74	16.25	2.83	0	0	0	0	476.44	5.15	22.26	139.72	247.97	140.14	0	0	0	5.14	54.71	0	46.84	28.75	4.16	0	11.81	13.51	2.49	0	25.31	27.32	84.57	2.11	54.12	1.04	419.06	99.78	436.79	2.00	11.91	0	45.54	0	0	0	47.81	292.44	179.68	30.60	170.10	87.67	231.92	70.37	0	0	0	0	9.58	0	94.06	10.90	11.85	0	2.02	28.24	0	88.02	0	8.36	0	0	9.69	125.85	35.79	266.46	0	0	11.64	0	65.06	0	146.55	15.03	0	295.55	2.83	211.45	0	0	171.17	116.24	45.85	45.57	0	38.08	140.50	97.22	96.70	412.95	125.85	371.68	31.19	0	168.92	0	114.67	286.46	912.67	0	143.92	59.09	54.97	131.04	276.48	59.54	219.31	78.25	41.53	0	2.69	36.20	4.51	15.30	159.62	0	4.04	0	533.72	30.16	36.79	0	3.84	374.33	278.56	0	437.22	0	351.29	20.38	29.02	45.10	6.39	67.26	6.20	52.58	24.79	0	0	0	13.47	104.40	6.18	4.49	66.38	45.32	23.78	0	0	211.62	179.27	0	132.14	98.89	0	793.99	35.69	33.99	114.92	25.54	42.47	41.90	0	23.08	93.58	3.93	0	0	0	1442.68	0	0	1384.95	156.65	157.37	0	0	46.53	0	0	178.67	44.13	0	461.59	2.64	151.98	128.70	132.22	108.06	42.06	11.88	309.40	53.83	0	7.86	0	130.45	626.30	202.20	125.02	162.30	703.17	0	0	8.21	0	37.30	0	1097.77	6.40	8.95	140.01	93.34	59.07	33.71	0	0	0	13.66	15.89	0	2835.97	11.85	0	52.29	3.31	0	3.44	379.14	0	165.23	62.03	88.70	45.06	22.03	3238.53	299.37	98.96	412.19	0.38	46.91	201.98	54.64	0.60	0	37.93	607.90	72.90	52.98	0	0	0	58.57	0	78.79	0	4.16	123.36	0	67.25	0	236.75	54.62	0	0	0	59.38	23.07	0	82.99	0	0	147.51	13.06	13.06	142.45	0	80.61	0	0	0	0	3.91	0	241.23	22.06	31.18	0	0	1117.15	133.26	0	117.02	0	62.53	264.26	127.76	0	0	566.20	287.30	275.02	205.40	49.25	50.27	0	28.81	55.99	13.10	0	42.31	170.37	142.63	72.98	166.24	0	207.94	207.93	208.28	0	108.53	40.07	0	128.18	25.99	63.35	0	0	5.74	0	0	0	0	115.16	129.19	157.49	52.12	0	5.79	68.10	74.32	15.05	3.38	11.29	24.70	71.86	0	0	0	178.95	29.37	0	0	2963.74	11.18	0	0	2.31	236.13	0	43.38	0	4.45	8.78	0	371.72	1068.03	75.69	4.88	0	0	0	7.25	6.93	0	3.71	3.68	0	5.87	6.10	23.40	0.36	230.34	25.07	0	66.25	15012.44	4.05	83.97	30.82	0.39	140.49	155.11	101.23	0	608.56	25.87	463.42	0	110.20	1710.70	28.43	1603.82	22.20	0	1545.07	0	1212.97	297.95	18.44	0	0.29	0	48.28	126.90	0	0.24	4284.59	0	220.00	0	0	0	2931.01	2650.17	931.43	187.39	63.02	22.45	110.66	0	106.21	4.11	25.38	0	93.57	0	2.09	0	0	91.94	30.61	0	13.05	309.35	230.70	523.24	85.78	43.28	0	0	642.41	544.48	7.76	0	334.98	52.00	0	0	130.68	0	0	39.11	328.39	0	0	0	267.28	22.79	492.98	0	57.51	15.13	47.15	15.64	9.52	13.25	0	20.58	7.31	107.16	9.97	0	133.49	132.54	0	105.06	0	11.66	0	465.03	0	5.54	38.41	0	6.49	629.14	146.77	8.14	0	0	0	69.50	91.33	117.84	5471.94	2.34	1138.34	39.03	60.24	1.85	0	9.65	25.91	166.26	58.28	47.90	3.30	173.05	19.47	0	0	597.59	24.36	118.90	65.51	115.75	102.60	0	139.18	46.26	9.42	181.40	155.53	31.39	304.44	55.99	715.46	46.15	22.22	2.38	0	0	0	154.49	100.61	0	64.05	10.66	2447.04	578.17	0	13.81	15935.36	11.42	156.77	194.19	70.59	0	7.28	10.92	16.47	19.71	1675.99	0	9.64	0	6451.00	0	0	16.44	10.15	2635.74	207.12	2631.46	288.71	161.94	1050.69	17.99	78.18	151.73	0	7.87	0	0	246.80	240.93	164.77	104.42	8.45	8.94	0	93.39	0	0	217.92	0	278.15	724.36	0	0	347.25	70.12	329.86	0	48.68	54.91	2405.46	2505.68	2275.39	0	7.98	42.12	5.78	242.00	402.68	0.58	63.94	2.30	53.53	4.59	0	376.81	8.57	76.17	5.21	27.87	13.47	0	26.79	163.91	6.84	154.21	76.71	567.95	648.07	273.48	12.62	82.73	407.06	51.90	183.90	192.05	394.81	392.40	139.49	140.26	0	13.20	21.73	970.50	416.55	159.14	92.37	350.64	0	2.53	44.37	0	220.93	568.37	5.80	32.00	109.85	31.34	80.85	0	0	523.75	476.29	0	451.70	260.36	409.70	184.83	0	218.23	3.80	144.51	0	42.07	14.94	7.60	429.08	137.04	0	276.45	1131.40	0	0	73.87	0	0	265.01	711.71	316.04	326.39	178.00	3.56	341.77	8.92	0	111.75	1385.90	23.98	268.31	0	14.79	67.48	12.44	0	0	0	382.20	321.86	23.41	46.17	0	53.29	0	0	41.99	40.58	129.48	8.42	112.67	208.02	232.26	224.20	182.71	0	364.19	130.00	142.27	7.59	0	0	93.12	27.37	206.60	166.33	9.92	220.43	33.27	35.56	322.10	141.43	0	1140.58	315.95	0	188.21	279.54	248.94	276.95	0	0	21.27	19.58	47.60	265.32	0	0	0	1031.60	0	942.67	0	435.72	120.85	623.21	0	0	205.55	220.64	0	61.29	385.96	364.74	109.10	0	0	0	0	57.26	43.16	82.99	0	115.61	65.51	1.34	0	29.50	117.07	243.63	0	4.73	26.49	0	0	43.03	305.47	197.26	364.33	189.84	141.98	27.39	0	1255.69	0.39	62.33	0	275.38	0	162.90	276.69	222.93	32.83	1.58	33.83	0	87.38	14.52	0	0	11.96	0	5333.56	943.80	49.45	33.92	8.76	0	79.06	163.97	15.93	0	22.97	152.38	0	0	0	0	789.25	292.90	92.45	1.25	30.30	37.00	37.09	97.82	104.06	0	150.29	40.60	4.25	1.29	711.60	90.27	1108.59	0	137.39	6.93	6.62	0	72.51	0.56	14.62	9.15	0	525.00	119.90	154.85	0	174.36	0	221.98	23.57	445.01	618.28	227.19	675.08	0	194.00	1246.34	41.18	53.38	1636.79	201.27	143.21	309.74	25.10	68.09	53.98	467.80	1779.67	365.77	269.77	0	26.65	41.31	39.60	127.25	0	153.24	104.66	1.06	3587.35	30.84	212.87	1116.95	169.51	131.02	192.37	866.39	0	74.91	230.22	766.96	79.59	37.42	209.35	0	73.42	0	80.89	77.44	337.51	136.33	718.27	2.71	127.67	42.01	0	12.33	784.81	472.35	0	135.61	52.26	447.94	49.14	9.98	80.21	56.50	0	0	395.84	59.60	13.33	96.01	8.86	14.46	0	30.63	99.47	593.93	6.66	0	0	16.70	0	376.21	0	196.16	209.22	23.60	54.91	122.19	2024.98	46.25	6.43	234.26	162.75	363.48	357.16	89.03	71.67	49.43	327.66	268.70	0	340.98	0	0	38.75	0	94.31	37.11	71.45	44.38	2378.49	2387.52	236.15	235.53	0	0	147.00	144.45	0	0	0	129.94	0	65.71	81.63	0	2737.38	1714.54	1885.82	0	170.37	88.24	85.96	199.51	36.14	0	652.77	0	239.80	421.25	851.16	75.36	102.63	728.90	481.63	157.50	454.81	161.79	432.13	165.34	36.40	347.85	0	56.77	443.50	259.60	260.87	295.56	438.72	322.01	320.00	80.81	628.78	810.06	2105.06	1584.74	704.33	354.03	314.36	843.43	204.13	360.41	57.50	3254.58	0	2214.80	2115.31	0	0	0	442.20	3208.38	2281.34	1235.80	388.74	19.36	1611.04	11274.34	11268.47	26.19	7984.29	84.58	4319.87	4032.13	258.82	919.64	930.70	0	304.58	0	26183.87	18575.47	0.43	10023.81	9743.28	612.32	0	1645.16	27.49	2031.36	1478.84	96.66	352.78	7335.86	4636.48	4575.02	0	1688.01	5548.56	5542.42	4257.44	4243.49	0	47.87	840.92	1555.62	769.85	0	0	0	6702.40	405.36	383.12	199.33	448.14	1612.68	1595.03	1178.35	548.04	503.65	1056.95	996.47	1089.35	824.58	0	743.27	453.14	310.44	0	423.67	170.86	169.03	113.84	622.68	36.96	0	619.74	260.66	46.02	117.52	328.89	143.60	319.66	126.70	92.96	10.42	24.11	126.96	890.82	0	712.07	0	38.49	0	103.46	0	0	0	12.22	26.48	27.04	0	0	334.47	140.33	161.39	422.44	39.93	41.13	0	183.00	54.62	151.60	37.09	135.56	349.61	38.59	0	125.35	38.40	2.12	71.53	398.00	421.44	15.32	192.48	71.05	31.62	0	0	0	104.39	20.76	0	0	4.91	397.82	172.51	0	0	27.49	295.85	10.65	506.38	0	45.42	4.19	347.53	0	64.13	44.99	3.44	58.75	70.99	20.76	17.43	0	9.09	669.62	69.13	179.67	450.34	470.55	25.85	3.80	21.31	142.72	153.23	9.23	163.31	194.08	13.47	22.45	0	0	364.61	573.31	16.89	222.47	12.48	325.31	18.11	0	0	1.36	3.09	144.50	176.20	101.29	0	121.01	248.67	97.15	12.80	7.30	62.37	54.59	79.64	0	0	1132.51	0	435.45	36.16	266.77	27.36	14.46	23.31	137.76	8.57	96.79	57.85	0	0	8.98	6.52	1.41	5.52	3.82	0	2.31	0	0	0	20.37	0	0	2.41	1710.56	2.43	1586.49	0	0	0	0	0	288.56	28.94	51.03	9.05	157.82	104.57	21.70	0	34.14	19.27	11.58	140.31	121.31	19.51	667.98	323.03	2.65	95.50	8.26	74.79	258.86	10.70	1.73	359.64	0	432.36	9.25	204.46	7.91	24.91	71.41	175.94	169.30	280.93	14.78	12.22	0	41.27	15.02	52.28	23.68	46.72	0	107.90	3320.32	2560.12	144.47	6.98	892.18	740.03	560.07	0	22.82	401.75	376.57	101.88	266.78	298.37	90.67	15.74	22.95	0	5.81	0	7.19	807.96	816.97	48.29	1013.53	554.97	210.26	43.15	26.47	0	0	137.52	220.84	113.78	89.90	0	1.01	13.38	0	24.83	469.94	261.03	480.01	3.93	53.96	159.82	0	54.89	74.22	24.69	48.98	0	0	15.95	17.74	0	0	99.64	13.26	12.67	710.64	242.49	145.17	0	0	1.40	77.66	155.91	2.18	7.13	12.52	11.91	8.69	39.17	0	23.93	150.91	29.11	11939.08	6220.35	117.31	0	211.94	77.30	15.93	17.54	0	465.95	403.84	49.03	1580.34	0	26.65	81.74	79.85	67.65	124.37	0	1429.42	1314.76	1312.19	0	27.74	909.77	0	0	1163.29	0.14	503.01	8.41	10.46	0	0	0	329.02	216.27	83.57	42.72	0	109.04	47.82	0	338.10	105.22	0	2462.28	17.93	2226.34	859.01	0	36.08	0	1.04	22.05	209.97	14.65	0	0	6.00	0	4.00	0	0	0	9.76	0	254.31	137.19	37.38	702.37	467.83	156.78	69.45	6.66	13.37	1.58	3501.92	8.31	0	129.96	192.21	36.42	2.87	0	0	25.14	0	126.49	260.14	23.88	21.78	88.52	0	0	3.24	129.78	0	12.67	21.37	0	449.68	967.62	401.00	3.61	13.24	0.59	0	167.55	12.89	4.26	0.63	1.04	10.24	35.22	1952.04	1431.07	7.07	430.08	7.83	36.87	11.64	37.29	0	0	9.24	4.59	25.29	0.82	67.38	0	122.34	252.10	8.06	0	293.34	41.78	19.98	0	2.23	147.59	305.10	48.29	1.18	0	2029.98	230.14	246.32	0	0.04	24.14	0	126.55	0	7.61	2.11	15.50	8.47	91.27	12.65	225.09	133.92	134.32	89.19	2.81	19.80	0	0	0	16.92	1071.98	1906.49	0	1194.87	992.29	4.93	72.64	12.70
S0424	86.04	0	0	380.43	255.58	187.63	0	0	0	0	25.90	0	43.64	30.12	0	0	73.41	0	0	0	0	98.17	708.59	0	972.72	0	205.08	0	0	0	117.12	0	1201.66	0	496.24	156.02	45.75	848.17	408.30	143.63	163.18	33.29	0	0	185.43	0	0	0	0	0	1483.33	704.84	0	0	48.12	0	0	377.98	0	0	83.74	41.98	18.23	5.97	0	713.64	36.67	918.36	0	465.81	0	0	0	429.65	775.06	0	0	0	0	2614.07	0	1309.41	219.63	0	451.88	0	110.27	495.44	6.22	0	102.22	0	855.37	602.91	2424.86	0	936.71	0	0	766.08	0	878.21	731.60	0	0	0	0	0	402.77	0	0	0	16989.10	8.70	0	0	3490.89	144.70	0	308.78	0	0	0	0	0	0	2293.78	0	0	13551.25	0	0	805.34	0	0	0	240.76	0	212.94	5857.40	4559.71	0	0	0	0	0	0	0	0	0	19.99	0	0	0	0	0	219.30	0	1027.99	0	70.29	0	0	0	5635.05	4963.49	0	313.40	0	0	783.70	270.43	0	0	0	1154.29	0	0	0	0	0	0	37.03	0	1625.99	0	351.81	0	283.92	1927.12	0	19.13	0	1549.81	129.59	347.57	0	1199.85	0	727.08	336.65	336.83	0	0	0	0	0	0	274.62	0	334.67	293.92	725.39	391.71	4206.93	0	2449.56	117.97	0	0	0	0	0	0	0	535.65	0	539.27	0	0	0	0	0	1823.24	0	0	302.94	0	1501.45	0	687.33	349.59	983.91	0	0	0	0	0	0	0	51.94	1831.99	2457.97	0	0	1160.36	0	3164.05	0	2561.23	0	0	0	0	0	0	0	0	0	0	0	1300.48	0	356.74	12158.68	435.41	0	0	75.12	601.69	0	127.47	1581.95	0	702.06	29.31	0	0	0	1209.88	0	0	34.54	0	0	0	0	2702.59	40.00	0	125.26	0	0	0	0	0	1813.92	1918.87	0	0	1226.96	0	3336.70	42.90	5126.92	3213.25	0	408.21	0	0	0	37.63	0	1190.98	1694.21	305.64	134.81	0	0	501.26	0	0	534.89	437.90	0	0	0	175.19	77.98	5582.58	51.33	6235.72	3202.57	0	3071.51	0	0	301.99	0	0	97.75	0	787.53	616.08	0	466.78	0	0	0	0	0	0	1397.51	578.82	2268.46	0	617.55	20.36	0	0	0	4.11	347.22	18.22	0	0	0	967.84	0	114.44	23.50	0	0	707.66	0	8603.42	0	0	0	0	0	0	51.80	327.53	506.71	422.36	1289.63	591.01	169.77	833.34	0	0	0	0	0	490.07	3674.98	0	0	0	0	654.56	0	62.32	0	0	0	0	12.74	0	0	37.45	381.76	8227.57	0	0	0	24.41	0	0	0	341.39	0	0	0	5943.73	911.25	938.05	70.16	571.05	1160.71	984.68	1966.82	0	0	0	186.44	1249.48	196.26	0	1047.99	70.18	23.12	646.30	0	0	88.82	0	15.03	2576.19	1477.97	0	542.33	13.76	0	0	519.97	223.05	102.87	0	75.24	502.67	0	0	13558.11	0	0	128.01	30.12	2721.73	0	0	15.41	0	0	0	0	0	806.47	0	100.90	248.04	0	339.15	884.43	0	105.87	0	0	0	463.72	352.98	0	0	0	0	0	0	49.02	521.86	142.82	797.13	150.99	0	34.96	116.57	692.35	55.55	0	502.62	0	92.66	0	3581.14	472.17	0	0	0	0	0	0	0	0	0	0	0	717.21	0	2410.60	0	116.75	1080.15	1961.87	2349.61	2101.24	553.19	1930.61	1414.84	1422.59	0	590.56	0	0	0	0	0	51.22	114.04	2318.19	37.78	0	0	96.77	45.35	221.65	16.23	182.22	257.42	0	314.41	0	0	0	3689.57	2833.42	26.77	0	919.69	2.09	1380.67	623.22	117.98	260.72	260.72	339.80	80.39	1369.52	1042.85	1366.41	0	934.82	480.89	404.87	1090.89	219.65	0	217.08	975.88	2498.12	0	0	247.17	664.16	632.36	0	0	0	0	0	0	1164.84	0	0	1979.20	0	0	0	159.65	0	1362.56	0	219.29	3045.92	0	0	0	601.39	997.67	396.46	373.67	0	0	0	92.30	0	87.29	0	0	786.44	0	85.41	16.79	0	0	37.96	0	573.96	616.48	0	0	0	0	0	0	542.71	0	963.19	1293.63	566.41	175.11	0	278.52	143.17	334.97	351.58	0	0	0	0	248.73	287.07	6.14	0	160.76	175.43	0	0	115.63	0	0	0	400.32	450.75	0	13.26	0	766.93	0	0	106.91	6132.82	129.42	190.05	949.87	3452.08	5831.64	6460.38	185.33	180.78	140.39	53.06	31.73	37.14	0	1625.36	0	0	735.57	744.97	691.03	1227.55	259.64	0	0	0	0	170.00	166.11	426.02	0	1459.07	0	838.88	103.99	0	88.16	1271.45	676.98	0	1322.36	889.55	0	228.62	0	0	194.07	102.08	52.01	957.44	0	0	2791.48	0	40.16	41.79	39.71	0	704.17	152.17	102.27	705.11	0	388.20	75.15	0	0	0	0	0	82.24	854.00	0	66.34	439.19	41.02	0	0	5.21	151.68	712.73	101.30	0	420.59	0	290.91	0	0	80.47	0	208.15	216.14	809.74	126.96	221.57	235.97	433.16	154.08	0	138.24	0	2258.33	0	1358.01	330.87	780.13	157.20	5400.22	0	0	0	0	0	0	0	0	332.24	484.34	88.67	71.15	0	0	20.76	0	65.16	17159.29	17112.89	0	277.43	83.87	68.94	1062.38	2000.04	1654.09	0	0	23.49	910.65	0	781.94	0	25.64	0	0	3509.73	1314.62	0	1644.42	835.14	0	926.81	218.53	0	241.93	0	0	2543.95	0	261.11	1312.34	0	142.23	3288.64	0	0	2454.42	1072.94	0	0	719.59	0	0	0	0	0	0	0	0	0	155.54	0	0	0	1.22	6035.32	3887.27	492.43	158.29	0	0	323.17	0	0	0	0	0	0	61.43	0	9385.86	0	0	0	21.09	0	0	62.57	0	0	197.15	0	0	3242.12	0	0	597.55	0	0	527.26	0	934.30	304.81	0	0	0	0	2019.14	0	1639.58	566.58	0	0	0	0	1539.37	0	0	0	210.88	259.47	230.55	0	147.51	0	0	224.00	2007.35	51.65	4.26	0	41.81	0	0	52.92	0	300.79	98.02	0	389.24	0	283.98	86.62	101.75	62.87	0	0	227.83	0	19.16	0	0	6.88	227.50	0	97.44	211.87	0	302.39	287.32	0	0	0	10.15	366.55	358.36	483.25	0	0	0	0	0	0	0	14.87	274.21	0	0	12.67	85.66	0	0	150.36	0	12.44	35.12	0	41.18	46.99	60.63	115.15	70.47	205.35	70.68	409.79	0	0	7559.08	0	0	0	0	5.95	83.33	0	0	54.53	0	0	86.85	0	239.72	0	129.08	267.08	0	309.76	1074.59	52.65	70.22	323.01	318.42	0	48.14	0	81.05	754.69	0	117.72	0	1116.20	0	181.04	253.00	0	0	373.63	285.58	0	94.99	0	0	74.34	533.83	0	0	17.76	25.98	557.59	2495.90	0	0	352.72	1015.94	0	0	441.78	12.64	2145.16	1344.54	937.88	424.54	857.92	728.92	0	512.48	36.36	312.13	11.86	433.42	1446.78	1452.85	0	2456.73	2417.64	0	915.38	79.02	572.41	1665.90	0	0	0	0	0	2.52	258.05	1191.90	286.64	21.96	0	102.32	0	6.87	472.53	0	0	1234.21	1371.91	0	443.38	0	104.41	0	0	0	0	0	0	0	0	25.67	0	0	0	0	0	9.38	1222.62	7979.95	624.55	2102.99	1237.00	94.31	0	0	413.49	0	191.01	22.22	118.96	175.93	0	0	0	0	19.90	0	0	0	0	0	207.20	30.22	469.83	3536.82	519.18	396.35	0	0	0	0	168.74	28.39	0	346.75	751.85	160.05	619.75	61.43	0	0	678.04	34.40	0	19.14	81.34	411.90	4138.50	492.09	0	514.32	0	129.01	123.49	0	88.50	189.11	89.65	0	0	0	174.12	593.02	5082.76	0	2008.76	633.86	338.68	911.64	621.33	0	16.20	481.36	0	0	0	43.49	36.51	0	0	20.25	201.35	22.82	0	301.12	0	329.26	0	793.88	50.90	563.68	1356.70	1407.33	185.71	1039.49	738.71	923.94	227.77	1652.30	1652.30	911.55	0	0	1146.56	1119.74	270.64	0	168.44	293.01	187.69	143.11	18.97	0	0	1205.60	238.59	0	846.48	212.54	0	0	814.84	6.76	86.44	0	98.75	0	0	270.58	978.35	1136.13	0	151.93	0	404.64	0	1.32	11.86	0	32.36	82.63	0	101.28	1923.47	315.57	0	937.14	127.79	868.90	0	181.84	0	0	629.93	472.85	459.42	0	263.84	331.57	144.34	142.31	0	0	72.45	1046.51	0	0	26.42	19.80	98.14	2438.49	2322.37	0	0	320.41	326.52	272.39	0	0	0	0	14.13	14.11	80.79	733.07	724.21	93.78	0	1375.79	0	891.95	184.83	2385.79	50.43	5109.04	0	1831.11	0	18.18	3133.48	0	102.35	688.52	0	0	764.84	24.51	14.83	5.64	0	490.29	24.23	0	109.04	0	0	14.52	204.75	0	0	258.21	0	0	321.57	0	0	0	29.47	0	287.16	0	23.87	0	809.57	7.65	0	267.25	0	8.15	0	13.58	1714.82	496.45	405.75	186.64	0	0	0	0	6682.19	46.35	0	143.79	459.04	287.62	0	1431.69	0	1629.04	573.18	0	82.26	0	0	0	0	0	0	0	60.43	5766.48	0	0	427.48	47.08	55.15	11.50	17.25	5728.42	68.59	791.89	115.72	117.21	0	0	0	60.72	799.84	0	0	0	35.77	492.12	0	243.28	938.20	604.88	16.15	0	100.91	90.93	0	3631.90	181.42	0	2919.20	0	0	56.15	0	0	1051.08	13.75	0	0	0	45.23	1127.74	0	12.79	146.93	354.58	0	0	0	0	553.84	1724.10	8.51	29.94	51.19	1321.20	7763.98	12.14	12.23	138.22	4472.31	4218.84	0	78.28	2039.72	0	41.74	14.09	264.69	0	0	52.89	3213.93	0	147.22	167.67	183.73	347.17	517.62	0	861.45	949.64	0	0	0	225.53	968.57	136.12	291.60	132.39	4053.42	0	912.46	670.60	0	244.52	4.25	279.10	0	0	0	0	48.73	72.10	232.37	199.06	115.30	316.29	2.98	0	1497.05	0	1014.48	237.31	0	361.41	125.05	0	0	21.50	67.10	0	0	0	1624.25	407.83	1700.16	795.19	89.65	0	17.07	0	0	276.65	71.75	0	201.16	60.41	408.32	511.82	4.16	230.68	98.16	0	42.62	1708.09	0	0	0	124.23	418.25	611.90	0	165.71	495.67	0	0	428.04	0	0	150.12	0	9.59	0	7.37	247.62	2.92	260.62	0	0	206.45	0	85.21	168.34	330.24	113.34	0	0	112.27	107.67	60.34	398.21	86.15	12.45	9.23	86.23	0	0	0	14.78	162.24	0	40.31	1805.44	27.37	638.77	0	3.44	0	167.34	368.74	5712.63	0	17.95	31.17	0	807.18	14.50	59.39	84.91	19.84	0	0	122.01	100.89	16.94	0	36.34	280.51	0	11.75	37.56	0	36.09	0	0	2499.54	0	6.70	773.02	70.70	105.50	67.30	22.95	143.16	73.56	0	4486.27	47.43	54.51	93.71	4.91	2.23	6528.76	95.56	0	0	11.74	0	0	0	0	33.19	38.98	0	573.14	2.19	0	0	246.62	200.27	10.39	155.44	0	0	63.98	0	0	98.22	0	14.95	0.67	4.07	0	35.03	0	0	0	314.90	0	0	0	0	0	0	0	0	0	0	593.64	108.15	10.85	732.87	0	0	0	82.39	0	64.12	0	120.55	35.29	0	0	106.43	19.22	0	1039.03	27.42	0	0	0	0	0	0	41.72	0	0	0	0	0	39.20	0	0	0	23.35	32.08	861.26	269.72	361.99	128.93	70.75	0	0	0	0	0	0	44.28	397.88	268.11	192.42	520.97	0	76.96	0	0	0	203.71	365.39	2630.78	0	3586.60	0	0	373.06	0	2381.43	0	0	0	13.41	644.59	32.62	458.64	410.33	452.96	0	4375.06	254.24	0	86.20	0	410.52	0	14.84	0	1236.27	0	117.84	203.63	0	208.56	853.79	0	10.26	0	0	8.61	0	0	0	40.19	704.32	0	379.40	203.81	729.19	40.34	22.14	329.96	308.02	5.09	0	241.32	27.02	0	17.43	0	1539.60	0	604.23	109.25	0	378.68	0	0	0	0	80.85	6.97	29.62	6.15	0	7.85	148.69	25.57	7.35	538.94	251.94	91.21	544.52	117.99	129.35	387.04	0	492.73	211.00	577.85	0	266.37	606.95	102.99	0	541.76	376.76	0	64.35	0	0	67.31	57.25	37.73	310.55	134.46	613.74	0	0	23.72	436.91	9114.32	2011.79	7.32	0	7506.67	0	59.74	495.94	0	0	76.32	1084.89	201.15	173.64	0	579.49	0	71.58	0	472.36	3125.51	0	0	0	1055.59	931.88	142.04	232.35	225.78	600.34	36.95	22.66	330.79	0	616.76	62.64	1264.69	152.03	284.13	0	6.31	295.92	1225.96	71.55	989.24	0	0	224.95	22.61	0	221.37	5.51	0	60.93	0	375.61	156.07	16675.59	0	1391.60	89.17	5.34	0	30.93	4153.38	6.04	387.82	0	406.21	0	0	992.89	0	0	419.19	0	2648.54	3290.55	1145.12	173.38	408.36	0	601.42	177.85	177.84	76.81	349.37	0	479.98	320.51	447.37	386.64	3.64	28.83	0	86.99	4324921.92	249.06	224.56	6.95	0	0	20.53	0	479.13	0	6.01	275.75	589.20	568.94	88.91	100.06	0	244.83	745.52	103.51	0	76.85	0	117.94	0	129.26	11.00	0	130.94	0	0	4.99	280.57	199.15	0	53.71	55.30	0	0	126.90	43.09	225.02	292.37	339.55	0	20.45	272.13	0	2.33	347.48	0	0	1.44	397.62	127.45	949.78	0	1301.75	0	19.73	110.57	183.69	0	0	196.80	0	333.30	0	343.61	215.00	812.99	319.53	113.42	0	0	0	0	0	0	0	232.84	297.95	0	326.40	156.58	277.47	169.22	0	86.07	13524.00	283.52	635.53	6026.94	139.27	0	0	397.68	105.25	0	0	342.32	0	0	1488.20	275.18	1473.24	45.61	6.53	0	0	1365.76	0	76.44	125.60	251.59	280.91	193.45	0	265.70	0	1567.40	300.70	0	84.15	252.48	76.04	3198.37	3950.29	3003.18	0	0	0	0	95.89	1304.15	204.11	0	648.97	0	0	0	0	0	224.30	397.90	154.08	0	78.39	0	242.06	150.68	0	0	114.24	0	0	62.19	17.66	30.48	3683.03	626.70	0	833.88	228.84	210.77	43.58	503.41	1296.67	0	0	381.12	206.60	320.62	615.32	50.07	89.57	277.39	1032.77	28.70	15.74	211.56	32.08	0	552.59	0	0	0	0	432.31	310.21	2267.86	0	55.01	23.13	0	97.24	245.38	78.34	428.11	0	24.33	0	0	75.27	0	103.64	0	0	2556.10	0.49	1659.09	0	0	0	101.94	414.81	0	168.41	0	212.37	0	0	0	0	0	1175.68	0	0	398.05	298.53	253.67	0	132.38	1057.33	312.30	546.98	465.61	0	72.19	460.78	58.36	58.57	0	64.39	0	400.62	273.25	0	0	34.60	267.67	146.21	467.35	0	836.35	0	1849.65	18.97	0	0	54.24	193.69	700.11	57.82	301.74	485.21	554.65	528.75	460.09	805.01	607.05	0	125.25	0	2645.26	0	469.86	384.96	176.37	0	0	531.17	116.60	116.36	31.48	400.60	8.26	24.64	0	0	0	82.01	0	3.58	4523.40	0	892.37	0	34.30	0	36.15	215.30	0	186.08	157.06	274.73	297.25	0	0	214.90	0	628.32	879.09	15.45	0	137.66	0	3.00	26.74	0	3.75	0	5.93	0	0	6.62	0	0	421.95	0	0	0	4742.93	406.80	165.93	98.91	171.38	149.68	246.48	0	0	332.89	280.90	162.92	88.37	0	59.46	1.50	518.17	578.77	0	751.76	0	979.51	172.86	223.57	68.81	0.08	180.80	166.60	21.65	10.48	0	65.80	7.07	200.16	9.14	0	105.37	333.56	142.86	219.48	317.67	100.28	284.25	289.62	425.28	0	68.96	0	0	67.76	431.31	62.58	0	0	77.23	3.23	0	0	42.60	168.10	0	127.52	0	125.44	217.75	366.55	499.79	162.51	196.78	0	395.39	0	0	0	0	0	89.97	108.00	138.36	0	9.77	83.22	0	0	22.87	0	69.59	84.52	74.98	0	464.15	448.79	195.28	458.29	0	0	60.93	19.05	0	0	13.56	0	147.80	0	209.71	458.33	81.38	83.22	1314.72	299.60	13.25	26.60	60.71	21.39	0	0	76.13	0	0	0	20.37	0	109.34	0	49.82	613.82	0	202.98	7.32	0	52.80	2377.42	84.29	0	0	7.09	0	63.09	0	6.08	0	771.32	451.86	147.53	0	7.72	0	28.80	68.59	0	0	27.56	327.98	0	74.35	0	0	0	160.77	0	903.47	0	12.21	130.86	0	63.32	374.22	0	61.21	0	0	0	53.04	0	38.35	0	44.26	0	129.59	0	1023.99	110.60	194.68	239.95	0	58.73	123.82	121.18	40.77	0	0	0	0	221.99	0	1.89	84.69	686.19	1056.22	0	28.59	1.90	754.65	17.49	0	91.39	64.66	0	32.15	34.47	0	0	19.52	67.83	45.08	0	0	0	0	0	105.77	424.39	419.84	8.60	0	26.18	143.25	1.41	127.50	2001.73	144.59	233.58	0	83.51	17.72	37.95	0	12.83	80.84	0	75.46	0	0	0	0	48.53	10.46	31.20	0	6.48	49.36	173.39	29.39	0	0	2556.60	324.79	514.15	643.67	6.90	167.97	273.09	0	128.30	0	25.71	283.74	0	0	14.29	0	0	111.23	0	128.60	262.69	432.46	0	1708.66	0	362.16	586.32	20.21	0	0	597.52	0	164.22	0	0	105.31	0	191.22	0	254.70	0	0	0	145.62	0	295.88	0	259.22	0.92	104.08	0	654.38	376.23	0	142.58	21.91	115.89	0	0	29.90	0	0	0	82.45	0	0	9.51	2.78	7.32	0	32.94	69.91	243.14	0	19.17	0	9.78	0	30.16	24.22	16.20	15.87	19.81	50.00	74.91	285.63	0	0	0	75.44	0	0	18.70	218.93	82.13	0	2.62	0	0	0	0	98.44	50042.62	289.06	160.00	84.63	21.00	0	42.93	0	0	0	4.27	0.91	0.91	102.35	374.87	165.86	0	0	59.50	15.55	194.50	3.86	0	0	0	0	0	0	418.18	207.82	0	584.23	0	0	0	72.99	0	0	713.60	566.91	0	550.37	40.48	15.53	288.60	26.42	12.20	170.93	0	0	28.57	112.72	261.51	34.57	21.56	0.96	0	4.32	48.14	193.31	88.26	29.77	0	101.65	0	19.04	237.87	4.83	759.59	19.95	454.45	399.49	0	156.04	103.71	46.09	219.47	118.44	27.74	0	0	186.19	3310.14	3560.58	6.82	2239.72	23.70	1135.49	1135.95	24.71	71.83	78.48	16.75	0	0	8354.94	5899.17	0	2441.58	2338.08	92.46	0	289.43	10.10	740.13	534.34	17.12	0	1270.58	852.40	1075.01	115.13	119.43	4973.18	4981.33	3472.58	4228.19	0	0	524.41	120.54	0	0	0	0	5257.13	797.83	0	0	105.33	0	754.26	379.82	0	2176.61	1163.09	1290.18	457.93	32.57	0	46.86	24.79	84.04	0	151.18	0	0	11.82	648.16	0	0	466.63	3.12	0	0	0	0.07	0	77.17	13.84	0	0	80.41	204.83	6672.52	0	0	69.34	5927.49	0	0	0	4.52	3.74	0	0	1.93	0	375.73	0	0	0	3.53	0	0	0	0	59.78	0	18.92	13.27	0	4.29	0	0	0	0	17.69	0	0	0	0	0	22.60	57.29	9.26	0	0	0	0	0	276.48	48.51	0	0	0	108.28	0	325.15	412.04	0	0	0	0	0	0.91	122.73	609.55	0	0	0	0	0	0	192.49	3.12	0	0	0	0	0	0	125.49	0	1814.50	1885.63	187.60	734.79	0	0	0	0	9.39	0	0	22.47	0	723.08	1469.82	526.18	254.60	0	0	0	0	10.76	0	0	102.17	0	0	0	0	45430.95	0	484.78	0	0	0	0	8.60	0	0	16.33	750.70	0	0	0	0	14.40	0	165.54	0	95.94	0	95.01	28.60	0	0	0	24.19	9.80	0	2859.07	242.45	1886.59	179.27	0	38.69	0	179.26	0	0	0	0	0	0	0	0	116.62	0	12.55	4.87	5.08	431.29	1131.93	0	79.81	0	3.46	0	134.50	3343.06	73.52	0	16.39	0	0	0.49	0	1.25	0.64	242.46	194.10	256.04	50.88	0	0	171.39	50.13	0	3.13	0	0	0	2048.52	1279.82	0	40.55	0	0	23.35	0	0	0	0.67	100.22	183.25	140.58	117.24	0	0	0	0	0	0	40.47	621.94	32.06	0	0	0	72.09	0	0	0	0	0	159.13	97.67	0	0	83.35	0	0	0	0	0	0	0	0	0	0	0	0	0	1.58	0	0	0	0	0	0	26.56	40.49	57.10	35.10	0	0	0	4.54	0	11.14	86.29	46.58	0	4.64	52.00	0	0	0	45.20	0	0	0	0	4.48	0	107.58	0.78	0	0	11.37	0	0	0	0	0	0	2.34	0	39.63	10.46	334.05	25.45	45.23	0	0	169.40	221.29	309.29	242.65	149.85	79.00	27.44	7.10	38.77	2294.49	252.82	0	0	0	15.39	33.34	27.43	0	88.41	0	0	0	1148.24	0	3138.65	1141.63	0	117.33	0	0	0	0	0.87	14.90	0	81.16	0	30.66	0	0	0	0	21.33	0	0	0	58.10	121.21	0	3.39	0	0	0	0	0	0	16.86	0	0	0	0	138.70	0	93.63	0	5.06	0	0	40.80	37.78	0	0	0	0	0	130.95	19.20	137.27	246.90	8.06	0	0	36.97	56.61	0	149.10	60.85	0	0	0	0	830.31	0	0	332.50	136.18	0	47.92	49.95	0	315.19	0	0	234.61	0	0	0	0	54.35	0	0	0	0	0	0	31.70	238.14	111.22	72.73	0	0	31.01	15.63	12.52	14.39	0	0	19.34	26.11	0	0	0	33.33	0	0	0	0	0	0	0	0	19.76	19.41	0	0	0	0	0	118.40	0	0	0	0	0
S0425	0	0	0	226.37	102.71	429.89	0	9.00	0	0	92.82	0	0	81.67	5218.84	148.46	1258.63	0	0	512.33	0	0	95.44	0	5637.90	0	1032.21	0	0	0	0	0	0	1046.23	0	0	2320.65	1061.68	94.98	2339.97	2183.81	0	0	31.82	0	0	0	0	834.98	400.09	10183.66	0	0	753.64	98.06	0	0	0	0	2370.48	0	0	307.04	0	493.45	0	0	0	0	0	0	0	0	0	0	2624.89	872.88	0	2893.74	593.91	0	3544.49	0	0	241.58	0	9423.39	0	0	4707.35	1252.30	0	5084.95	0	6103.25	1798.88	99.90	1142.67	0	0	0	0	450.44	0	0	50.99	75.41	0	0	21.29	34984.84	27.95	70.45	44.13	0	0	6066.35	698.48	989.64	0	0	0	6131.41	0	0	388.65	7694.14	0	0	10764.82	11253.27	3207.61	368.38	809.78	0	999.04	1035.67	0	0	0	3949.60	0	0	1492.71	0	5022.56	1544.87	35388.20	0	993.55	334.10	64.23	12628.49	0	25.60	1303.92	2552.18	1151.59	1417.21	0	377.59	0	8438.26	0	5159.19	11873.49	0	0	0	0	0	0	12453.21	0	0	771.85	0	779.90	111.97	0	0	0	0	0	0	0	6982.47	109.59	3291.05	0	0	1279.18	652.20	0	0	150.87	0	0	0	0	192.53	185.14	124.56	0	133.57	702.66	1565.27	414.61	0	0	4420.88	0	0	0	0	0	0	1174.56	0	0	0	0	37.04	0	0	0	0	0	3694.69	10374.79	1086.41	0	0	0	0	0	281.85	268.09	0	0	0	0	0	0	0	0	0	0	0	317.87	0	3081.24	5624.79	0	0	2795.09	0	568.74	0	0	87.30	0	99.23	0	3556.26	5238.65	5168.86	0	0	30.63	194.56	0	958.56	0	9009.87	398.05	152.37	0	8151.93	1639.80	5502.76	5399.94	961.36	0	0	0	0	0	0	7670.54	0	4055.70	0	0	0	3201.34	0	0	0	1217.55	0	1832.12	0	0	0	0	11.36	0	27.66	0	544.99	0	4157.64	0	2446.24	2455.48	0	0	1666.46	0	94.30	0	0	0	0	0	3.17	649.36	0	35.39	0	10.90	1580.19	5404.08	0	0	0	2941.18	69.56	13.90	408.02	2792.58	0	0	0	0	23.19	0	807.17	4058.59	11.89	0	1715.83	0	0	0	0	0	0	0	0	0	0	0	0	0	0	0	0	0	0	0	781.37	0	0	0	0	455.21	0	874.40	0	6087.65	43.33	109.47	0	0	0	0	0	0	1697.75	2130.87	681.03	17.75	0	384.36	0	0	0	0	123.77	0	0	129.11	0	0	0	0	1714.96	0	12.37	2056.51	0	1829.53	0	0	0	0	0	0	0	0	0	0	0	0	0	0	0	259.82	0	266.22	35.91	0	43.14	0	0	0	0	2093.44	400.33	1489.90	0	0	0	0	0	0	0	0	0	0	170.22	1477.82	202.07	0	0	0	161.59	2961.34	0	0	468.53	0	0	1199.60	0	0	0	89.36	0	730.82	0	5556.63	0	0	244.23	806.06	0	0	4024.06	17.06	138.30	0	3131.57	0	0	0	758.05	0	0	0	0	0	4114.20	0	0	0	0	0	0	0	0	0	0	5444.05	0	0	0	0	0	4670.63	197.26	0	0	0	0	20.25	0	0	0	0	0	4082.30	0	624.33	981.59	0	788.18	0	0	0	0	0	0	0	22142.62	0	0	0	0	0	0	14258.78	0	0	0	0	0	0	0	0	0	13.99	0	0	0	1340.05	0	20.58	314.58	0	0	654.13	0	0	0	0	226.93	0	0	0	0	0	0	0	518.29	0	65.07	0	0	0	0	0	0	0	0	0	0	0	0	0	0	0	0	0	0	0	0	0	0	0	0	0	0	0	0	0	0	0	0	0	0	0	0	0	775.64	0	0	0	0	0	0	0	0	0	0	0	0	0	525.18	0	17.83	207.93	0	0	0	0	0	0	0	0	0	0	0	0	621.34	0	0	0	7305.71	0	0	0	0	0	3278.39	0	0	0	0	792.39	0	0	0	0	0	0	0	0	0	18.67	0	11.26	0	0	2194.63	0	0	0	0	0	0	0	0	0	0	0	0	0	0	0	0	0	0	850.35	16424.35	0	522.80	207.82	0	0	367.51	8839.99	1547.86	0	0	0	0	0	1579.14	0	0	1491.35	0	0	52.63	0	165.00	478.29	0	25.71	0	0	0	0	0	0	0	2074.04	0	0	0	0	222.49	0	0	0	0	0	0	0	0	0	0	0	338.93	0	3228.32	0	0	1580.88	0	664.50	0	177.27	0	329.58	0	0	0	959.08	0	0	0	0	0	4226.65	0	0	0	1446.01	0	0	0	16.02	351.41	0	0	0	0	0	42.82	65.86	0	39.81	0	0	0	6997.82	0	8014.77	0	0	115.52	797.80	0	0	1539.43	1605.32	0	0	40.61	300.33	0	0	829.40	132.69	0	0	0	0	0	0	0	0	0	4377.63	0	0	0	0	0	0	0	0	0	0	0	1114.32	1014.87	13272.24	0	9935.77	0	0	443.09	14124.22	0	319.53	0	0	0	0	0	0	0	0	0	3491.34	0	0	0	1042.17	0	0	1023.26	0	0	0	667.87	0	0	0	0	0	0	0	0	0	0	1457.28	57.01	0	580.54	278.97	0	0	0	0	0	0	0	0	6558.35	13.21	0	0	0	107.53	0	0	0	206.81	0	1359.33	0	0	49.75	0	0	0	0	0	0	0	0	0	0	1469.62	46.68	0	0	0	344.97	0	0	7301.04	1178.57	0	0	0	0	0	754.74	0	0	1074.83	0	2273.18	205.52	611.41	0	0	2241.67	0	0	207.92	0	0	1041.04	0	283.12	0	0	35.08	1453.69	0	1.59	0	0	0	835.56	0	0	0	0	0	0	34965.62	0	616.38	129.28	0	11.00	0	0	720.06	0	0	0	0	1598.41	22.67	0	0	0	497.10	0	40.70	0	0	0	481.46	0	180.26	0	0	60.61	0	41992.49	1301.11	0	0	0	0	0	7150.70	2337.50	2063.60	1164.35	0	0	0	0	48489.52	0	0	0	57.95	0	2538.84	1348.54	1257.44	0	4088.31	0	0	0	1588.41	18.75	5144.65	603.13	0	4699.12	7754.75	6591.96	481.89	6137.58	6138.17	0	1276.95	0	886.92	11317.36	0	906.97	1710.91	0	257.32	0	0	0	0	9754.27	3378.31	0	0	6741.08	0	0	17397.91	0	0	0	3404.87	12226.33	0	5151.88	91.50	6330.82	0	1655.46	103.43	1763.89	3712.21	4398.33	0	1103.16	4977.32	0	3266.74	0	3137.80	423.78	5900.79	107.74	9390.85	9728.84	0	0	11082.53	0	0	0	0	0	1051.66	23.63	0	117.93	142.99	0	0	20.09	5944.10	803.39	0	20.12	590.59	153.51	485.70	13326.71	0	10665.43	0	0	3798.54	0	1133.23	0	0	0	567.57	0	0	2746.62	3.10	0	743.43	281.73	0	0	0	54.76	85.31	0	0	0	0	0	22.90	447.82	483.64	205.23	0	214.42	426.09	1931.16	1321.99	1182.40	719.41	1359.85	1423.97	1783.64	2166.33	0	25.64	0	522.77	868.04	291.15	25826.64	0	12511.21	1170.47	0	177.73	16.32	0	219.02	0	34.18	7518.94	0	0	1183.81	981.25	0	0	286.62	13802.62	0	318.71	786.32	0	703.60	1846.82	2912.42	0	0	501.03	553744.45	0	733.66	480.93	32.80	81.75	0	189.74	100.71	0	0	138.29	0	0	0	0	23370.52	0	95.60	25733.02	0	0	0	0	373.22	185.21	188.74	0	0	0	0	644.89	0	824.30	5957.36	679.85	0	0	0	0	0	0	142.79	0	0	870.34	509.83	0	551.73	0	21859.01	21683.58	0	38.21	0	819.28	11499.65	0	0	0	165.82	13.28	537.39	0	0	137.03	0	0	50056.84	19.34	0	2631.46	0	2760.76	623.55	0	0	0	0	0	0	5051.02	0	3.90	258.49	34.69	1590.50	4523.37	8378.25	2614.31	1707.45	1467.82	9933.86	365.03	935.87	1224.98	0	1066.95	3244.98	0	0	799.44	0	0	0	1584.06	4168.47	511.72	3072.84	0	2879.52	239.25	447.09	0	896.44	0	1285.68	2813.02	1796.49	625.58	10.36	0	0	278.49	2327.83	0	71.63	0	2232.74	2006.99	0	5865.41	5865.41	0	0	4368.15	0	3004.32	741.76	3583.30	2310.59	12496.68	549.53	0	92.66	0	3166.57	0	4160.59	2089.65	626.37	0	1964.90	2133.31	419.22	0	505.94	2686.38	1041.80	148.12	765.61	3471.26	0	376.27	1047.41	1695.59	138.93	955.03	549.17	635.74	1976.61	10118.96	3538.65	6433.08	0	0	2694.05	337.93	1039.91	3294.52	2878.73	0	2527.48	291.57	0	81.65	59.44	15.00	493.97	311.07	0	167.44	9.32	218.19	292.58	709.14	0	10457.37	0	5532.64	0	55.65	166.95	0	4531.39	439.32	96.64	3707.90	215.49	0	0	0	0	99.18	0	0	124.69	4652.51	36.13	48.38	1743.60	0	735.83	1012.86	102.77	10721.51	265.01	11915.99	3251.43	9855.12	21.07	0	2974.10	0	224.61	0	753.17	241.23	0	0	0	0	363.69	0	0	0	0	5839.79	4822.43	4461.18	1639.20	78.50	2278.09	0	1048.71	115.42	70.40	4676.51	185.39	0	0	0	0	177.22	5583.59	0	41.87	8531.51	0	0	808.16	898.24	0	0	9958.44	1629.79	1329.82	0	6501.56	8515.29	227.74	284.96	634.89	1928.71	13.13	10.48	0	2095.07	0	0	0	44.86	0	122.34	65.04	5290.33	0	4996.63	4709.71	5909.26	6114.64	7089.81	0	2594.74	1730.63	378.60	2459.70	0	2020.58	2471.62	318.76	0	943.58	2977.56	94.06	442.45	3338.28	1723.05	975.60	1138.95	0	4455.73	0	3623.09	0	0	0	2984.90	1325.06	0	4558.35	1211.59	0	1402.74	1122.52	83.87	2604.71	0	1226.09	1571.36	517.97	645.86	0	25.50	0	0	80.54	799.33	0	827.48	1144.04	0	0	318.63	0	0	0	0	4607.56	1876.48	2107.25	770.61	2630.53	0	0	16.64	0	789.42	1823.31	0	837.40	12.26	9.60	232.11	1289.00	135.09	15.14	0.45	0	0	0	0	0	17.39	292.74	0	0	5110.78	630.16	588.25	2275.68	818.37	308.51	2817.28	0	179.83	1976.27	631.55	5172.28	3783.73	259.39	470.85	212.46	43.49	693.91	605.73	0	911.09	0	1289.53	339.51	1588.50	0	0	641.31	3028.96	68.46	436.24	0	345.13	0	12.59	75.99	954.34	4807.64	0	430.62	49.97	29.02	694.14	52.84	111.50	387.90	0	3545.73	0	1814.33	2.63	10.10	375.14	10.71	275.68	0	27.88	51.62	23.58	3558.19	0	0	301.68	0	0	337.61	0	0	403.95	1800.60	227.13	0	1870.80	1555.43	0	0	0	47.72	1498.93	0	0	2877.52	3986.71	182.21	3203.54	1715.56	91.07	420.68	0	33.43	32.38	0	0	1478.59	0	204.19	0	296.84	24.29	14.07	153.80	95.13	4188.41	4253.30	15.84	262.19	205.08	0	35.79	12.26	615.79	53.87	441.60	9.50	63.73	0	1361.70	0	49.16	0	309.24	0	420.91	0	0	428.58	48.25	114.73	0	0	68.69	3083.45	2635.90	124.55	0	0	0	0	0	4150.23	223.49	164.67	0	0	242.86	47.00	8.95	145.64	3208.18	1859.52	18.43	21.49	85.56	55.13	0	142.98	0	355.64	46.45	2222.47	2702.87	3181.54	0	4442.79	1162.93	1657.78	1065.68	2113.23	0	2219.73	0	114.28	0	0	0	172.13	167.28	880.05	824.55	0	650.07	0	0	3666.91	0	5220.41	71.17	0	56.08	0	2361.22	9.37	325.35	0	2025.36	2700.23	0	0	361.63	0	671.13	0	0	0	0	1059.42	0	0	904.57	803.95	0	0	0	69.65	1864.72	72.11	14.42	151.00	1565.19	0	345.42	0	1549.32	0	205.39	3701.91	3101.53	0	0	179.42	8.41	0	0	247.17	3271.29	27.97	2383.13	2661.55	0	0	4.84	1003.27	0	2403.39	0	0	520.07	37.09	0	1927.15	0	0	0	2057.29	0	2193.94	2326.76	673.00	100.44	230.41	0	3355.04	0	0	377.35	2239.32	1070.47	0	0	0	0	0	0	0	5404.20	187.68	6.45	1982.04	1681.66	0	2799.23	2457.08	934.13	704.32	165.06	0	113.42	26.29	1525.24	0	0	0	1388.30	16.74	1485.43	0	86687.12	1362.77	0	936.14	22790.56	256.77	0	0	46.56	97.86	591.81	90.44	0	0	140.87	0	0	0	5156.49	3170.14	0	0	239.86	755.24	3758.60	3051.94	0	19.68	299.63	35.99	0	1251.43	1398.77	21.41	0	198.22	4715.59	97.24	64.62	0	0	0	195.39	775.82	0	526.69	0	91.68	0	0	30.48	51.27	390.16	1002.15	2.25	0	11.67	6168.86	757.21	14.77	0	288.04	0	917.16	42645.43	0	0	0	5186.59	0	0	4923.51	2967.83	3129.48	0	1166.70	0	0	0	1204.13	2483.24	0	3678.00	0	2593.42	0	629.07	0	0	0	0	0	0	648.80	0	2217.46	5688673.28	320.31	0	0	0	7067.82	0	0	7245.92	3148.30	0	4235.30	1093.22	0	10.97	0	0	0	2154.66	1684.79	1039.32	155.65	0	390.53	1.43	0	0	0	0	1547.53	635.64	476.60	53.48	334.86	0	794.27	53.50	12.83	0	0	27.22	512.38	0	2877.87	1489.08	0	0	50.29	0	1449.31	0	0	0	2094.17	370.12	0	1395.86	2543.99	0	148.84	176.71	0	476.80	849.43	5.80	0	0	48.78	1584.68	873.46	0	781.93	12.99	0	0	0	908.05	1570.10	1570.10	1869.96	0	10.07	2123.26	0	0	0	98.61	276.54	0	2325.73	0	0	2630.74	1599.17	0	350.05	2205.10	696.22	20.12	12.28	1979.88	0	947.12	1031.43	0	1167.10	126.23	25.58	1556.85	0	21.68	501.06	459.53	44.66	1567.97	3881.27	3625.53	0	23.30	726.65	1298.23	902.58	0	144.08	12056.94	0	0	0	0	0	0	0	848.73	0	3111.19	7071.98	771.59	0	0	4459.97	155.02	1.75	1945.83	160.86	206.99	1607.23	3.33	217.83	0	0	37.84	78.81	139.25	1262.44	3.81	507.30	0	0.28	492.22	3425.37	0	2021.58	0	23.89	1472.85	607.04	0	1798.14	0	0	1680.23	3142.60	0	1230.27	12.03	0	609.62	0	0	0	0	0	1639.96	0	2299.70	2033.50	0	0	903.49	2087.35	675.98	1812.69	1467.50	1024.57	0	1987.16	0	0	14.12	704.75	898.43	0	6.02	375.28	0	1369.44	0	0	2284.77	20.74	2310.91	0	979.27	172.19	480.30	463.21	0	964.80	0	6314.31	209.28	0	0	39.88	115.36	635.81	1242.10	563.54	225.83	221.95	70.46	513.12	0	0	742.26	0	157.49	0	497.42	0	836.40	0	55.96	0	1103.29	683.94	336.74	0	0.40	0	781.03	0	705.76	3580.79	1570.00	1377.02	3338.32	0	0	0	269.42	0	919.55	131.14	1044.26	1847.41	0	0	538.16	781.22	492.19	408.55	0	0	568.38	129.05	38294.91	1212.50	927.46	0	825.59	241.05	428.48	0	264.03	505.96	0	25081.87	0	0	2095.70	0	0	436.75	0	0	1066.79	295.87	0	0	0	168.42	705.32	389.95	0	207.09	563.66	0	568.15	556.13	579.56	0	0	0	0	111.19	0	305.68	0	45.61	0	213.68	0	0	32.24	0	2.59	0	67.89	39.00	105.86	0	232.07	179.15	765.61	151.03	246.26	190.48	390.17	6275.73	4744.87	494.67	2.98	12.99	0	1267.17	107.58	134.41	441.14	499.80	0	0	0	1742.91	64.42	0	0	294.87	425.32	0	0	17.71	971.39	0	41.40	146.43	69.79	0	15.20	151.47	569.62	618.17	0	26.35	583.32	0	1364.75	957.45	0	1591.07	18.18	2236.22	1354.25	0	0	1141.51	15.61	438.20	92.82	0	0	194.98	230.77	231.40	0	327.93	0	0	940.16	1230.32	837.24	0	0	67.01	60.87	0	0	0	0	0	414.52	3350.34	84.03	320.33	0	58.36	725.80	0	61.41	0	105.76	0	247.21	0	328.38	212.35	4061.25	396.60	0	0	126.09	0	0	512.55	0	62.03	70.68	539.02	0	25.06	2204.36	418.82	2074.46	222.95	7.23	0	0	0	0	659.68	19.98	14.11	0	0	7.94	0	4.91	41.23	1086.54	771.42	327.41	319.35	349.15	0	913.45	675.19	554.36	0	0	234.13	364.55	0	648.77	84.41	372.88	0	724.89	0	0	47.90	194.73	187.79	5.41	0	10.79	526.99	150.67	257.00	582.60	4447.22	45.11	225.67	261.53	0	14.71	123.32	0	0	290.51	25.64	0	0	0	167.14	233.79	42.01	0	42.01	84.40	0	301.74	0	1269.55	0	0	0	1858.22	181.07	0	0	0	427.12	0	1.85	0	144.46	330.86	54.24	201.03	0	3.22	26.32	0	0	461.26	0	0	0	20.59	0	0	0	100.44	165.27	0	0	321.53	39.60	73.92	0.34	33.72	147.40	0	686.52	214.05	0	122.12	0	0	0	723.84	2189.82	0	0	1156.80	0	0	80.28	0	317.88	0	0	0	0	20.39	20.89	0	0	0	6.54	269.40	0	0	4087.44	0	0	0	745.69	0	0	0	31.03	753.40	423.68	0	0	493.31	219.19	0	3478.74	0	0	0	22.36	0	0	22.35	8.84	0	0	0	6.03	30.44	398.77	0	62.48	256.96	167.94	497.70	0	3890.11	11.21	0	9.60	290.41	0	344.51	0	0	0	0	143.34	0	12.90	0	0	34.16	0	0	0	3898.99	474.88	0	282.87	0	0	0	32.18	273.89	247.52	0	300.49	0	0	18.06	8.62	690.98	12.42	108.29	0	0	0	254.51	0	120.49	0	5.78	35.59	70.23	0	342.65	512.87	719.96	179.71	0	43.34	0	18.10	18.10	43.01	0	0	0	0	82.65	0	0	0	0	0	962.34	0	28.00	5.05	0	29.16	0	22.72	9.51	80.71	0	0	67.90	95.90	0	0	0	234.20	10.81	0	14.36	0	0	0	200.68	3.04	12.15	0	67.18	455.64	438.21	3.73	0.80	4.66	38.77	31.61	31.61	31.85	811.41	251.93	746.63	244.27	401.66	3685.47	0	0	0	37.26	410.98	40.20	107.17	0	423.56	297.22	269.48	82.96	88.62	0	76.00	145.88	51.57	22.59	125.05	32.09	0	0	0	1635.97	0	893.69	827.94	0	0	0	40.41	21.09	0	17.56	0	0	514.90	0	0	482.33	1590.00	557.35	739.20	0	88.95	44.60	44.83	0	166.33	0	0	3012.59	0	1043.12	0	0	3.02	326.17	0	540.76	0	0	0	0	0	0	0	131.47	0	0	0	0	0	735.94	0	0	0	0	0	0	2260.06	0	94.42	0	0	53.06	0	9.94	0	0	0	0	0	17.87	0	231.12	113.59	0	10.56	57.93	0	0	0	43.31	81.61	0	57.18	0	0	0	0	0	0	15.51	2.84	0	55.50	75.10	72.75	116394.92	99984.96	0	299.07	0	0	0	0	0	0	0	164.55	0	0	873.92	0	0	203.86	10.42	0	0	0	0	5.40	0	45.95	0	0	0	0	0	0	0	0	0	0	0	0	0.06	0	0	0	10.52	32.50	0	0	0	1066.32	419.45	0	20.37	0	0	0	0	144.90	17.49	0	0	0	9.82	0	0	0	47.87	0	13.49	9.60	0	12.15	1256.74	0	6.44	6.44	1079.98	154.91	0	0	0	0	0	0	0	0	0	0	0	12.15	0	5.18	0	0	0	0	0	9.09	0	0	13.49	43.96	0	5.54	0	0	0	0	20.86	0	0	0	0	779.25	0	539.04	17.41	61.98	0	0	0	0	765.12	0	0	0	1.30	37.83	0	0	0	0	44.79	0	0	0	0	0	0	0	0	8189.31	0	6536.47	308.81	3.05	0	24.51	1540.88	0	0	0	0	0	0	0	0	138.86	0	0	0	0	82.63	360.41	49.80	0	0	483.66	0	0	0	239.40	2.45	182.49	0	67.09	0	0	334.83	0.65	9.62	0	0	0	184.78	440.04	226.41	110.84	0	6.45	20.21	0	17.37	0	607.98	6.16	0	0	0	0	31.52	0	2.39	0	51.69	0	0	57.91	0	0	0	0	6.67	6.98	0	329.67	0	0	0	0	0	0	0	0	0	0	0	0	848.74	246.26	0	0	0	0	69.87	440.53	0	0	0	0	10.11	19.66	75.35	0	6.55	0	0	0	68.38	0	0	0	0	5.90	22.86	0	19.30	0	0	0	20.61	0	0	0	0	0	0	0	0	60.09	2.68	0	0	0	0	0	0	0	0	246.94	329.33	0	0	0	32.78	0	0	0	0	0	0	249.09	74.39	74.19	154.63	0	64.89	0	212.73	8.42	0	0	0	0	0	2656.00	1474.56	0	0	0	0	0	0	0	155.87	19.82	0	0	2397.79	1.82	2177.80	1125.75	198.48	50.67	0	0	0	0	0	0	73.93	109.72	330.82	0	0	34.14	0	0	0	13.95	0	0	0	0	0	0	0	0	0	0	0	0	0	0	2.40	0	0	98.99	0	160.81	0	0	0	0	0	0	81.00	0	0	0	65.44	62.25	0	1146.14	1356.72	807.40	0	7.77	118.33	59.86	0	59.09	34.02	0	75.99	0	0	0	0	0	0	0	102.53	35.78	602.45	0	126.40	183.52	415.15	0	121.01	0	0	0	0	118.98	3.99	0	6.22	0	0	43.06	15.32	0	0.54	17.52	68.02	731.20	0	0	133.43	9.57	0	3.71	160.12	68.75	0	0	0	0	0	0	0	0	0	0	0	107.05	64.67	0	0	444.47	0	0	565.29	4446.56	3209.28	272.81	631.63	62.12
S0426	24.25	0	28.08	240.61	261.68	16.13	335.79	1172.46	19.11	14.82	317.53	0	0	62.77	1904.03	0	204.52	0	194.20	130.99	162.73	0	396.73	114.80	1715.89	445.08	213.16	0	0	0	128.70	43.57	0	0	1054.83	0	67.57	0	67.34	167.06	102.77	0	1094.12	451.07	1091.48	0	0	0	0	0	0	0	296.37	155.21	100.86	13.66	13.66	833.34	158.88	57.58	0	23.00	253.32	88.27	148.07	496.73	273.98	218.48	45.70	108.81	0	0	0	0	0	0	0	0	2030.70	1648.69	374.08	198.10	749.10	0	0	0	0	0	108.17	387.16	345.24	260.63	1136.71	0	0	885.15	599.52	0	79.51	145.91	0	19.30	78.48	257.01	88.75	154.66	59.54	1138.66	1138.66	0	15109.47	0	0	161.67	0	0	1924.64	0	160.08	0	64.45	284.47	0	275.50	0	0	533.46	0	208.29	5082.97	646.93	154.13	67.65	149.61	22.40	23.62	20.40	390.55	394.82	1559.01	0	0	0	194.85	0	254.53	0	868.01	58.76	0	0	14.20	135.46	1204.07	0	18.99	0	4.71	1473.90	565.21	561.88	120.60	4.04	0	1900.33	1041.30	151.37	0	75.22	769.34	387.24	400.93	0	0	0	21.44	0	564.18	692.80	0	93.54	0	0	84.81	291.19	72.33	0	426.05	1725.05	0	268.83	0	76.30	1921.70	101.19	43.29	32.15	451.12	0	2842.16	1404.20	1400.34	0	9.30	158.09	415.12	0	24.44	0	96.28	0	593.00	0	182.93	6858.93	12.49	0	0	0	33.45	0	839.39	228.79	29.42	28.16	0	0	1226.59	590.88	595.99	0	717.14	2443.70	2460.01	0	0	386.94	29.82	636.97	2413.04	0	285.06	153.44	145.01	0	384.47	166.37	166.93	0	44.38	127.03	3177.96	3136.23	113.85	543.59	7192.61	737.53	7161.65	478.81	0	0	1.97	68.66	40.36	0	236.45	234.77	0	0	51.36	176.87	3664.05	0	0	12718.61	1410.00	584.17	3.26	213.74	0	151.18	151.18	448.95	517.76	683.30	133.01	0	0	19.33	45.30	40.69	268.01	120.58	66.53	186.48	602.24	142.79	668.74	50.20	0	1625.39	112.88	0	34.04	0	0	1737.70	1737.70	154.56	0	1098.11	139.19	560.18	303.80	788.35	666.87	126.94	527.44	677.28	77.57	524.69	1858.84	0	0	266.74	113.56	49.71	0	0	255.42	6.97	0	255.42	484.10	25.89	266.21	0	0	0	2218.30	0	2149.07	96.09	42.46	96.09	0	0	292.29	105.76	0	414.77	32.89	12.74	2.79	155.65	47.44	156.52	0	21.65	0	27.59	533.87	0	0	1834.51	9.14	2237.32	0	1962.75	8.40	956.48	10.29	0	0	102.82	44.28	0	20.58	0	0	0	0	792.47	3426.45	4272.17	88.34	0	238.56	92.59	158.40	359.90	309.28	0	35.87	20.25	0	64.81	140.15	109.09	391.87	141.14	137.23	0	430.58	0	4.81	99.45	57.78	0	55.35	340.80	159.88	0	0	0	549.96	45.42	3.89	7.72	0	48.33	6.64	93.70	0	28.19	108.00	108.00	0	20.88	0	0	145.03	79.65	49.13	384.26	1692.36	625.48	26.75	1153.13	365.10	0	408.43	1155.11	366.51	432.54	17.08	2445.59	0	24.17	68.91	55.43	0	0	1238.67	269.29	6.45	40.37	24.74	0	2745.73	2668.07	0	0	0	0	0	258.30	0	0	392.59	0	120.27	0	521.86	734.62	0	0	0	30.29	0	0	383.58	72.36	761.93	294.48	106.87	481.42	250.30	154.92	431.19	52.89	445.15	0	0	1609.91	0	141.65	27.75	0	30.12	372.06	0	0	53.91	1096.55	325.67	1451.24	168.38	0	182.83	0	3223.91	75.76	0	28.61	529.23	649.29	137.28	149.28	237.26	272.06	479.73	199.70	4793.61	1018.97	1897.77	0	0	52.65	0	931.44	0	273.26	0	11.99	0	27.25	1421.74	273.83	0	90.19	290.74	1144.81	887.30	192.73	387.79	5684.52	3673.13	615.91	877.93	3667.31	0	8.37	0	253.55	1671.02	24.87	0	715.80	65.46	0	0	6.78	66.03	25.32	0	780.82	0	0	608.45	2852.15	102.16	394.52	2371.46	0	64.65	81.95	63.79	137.56	62.53	224.28	60.19	0	0	155.00	52.82	1420.48	512.21	896.33	0	943.67	1420.23	617.36	1043.24	271.34	0	487.78	844.66	218.23	1853.34	532.31	389.43	514.79	264.49	78.68	0	752.23	8.17	175.98	617.37	3269.68	12.19	0	3185.15	0	915.80	0	227.55	160.13	365.58	0	0	1139.94	0	0	0	505.44	561.44	0	0	80.12	40.49	41.54	79.88	142.14	185.15	0	915.34	0	0	5.86	1073.42	6.15	2.70	238.33	275.50	0	107.94	215.48	216.30	865.27	543.17	540.70	602.59	0	0	108.74	0	0	0	0	112.40	86.49	100.09	540.55	72.91	0	0	0	19.23	0	301.96	0	422.99	365.29	0	459.30	0	0	0	0	646.73	644.44	0	225.72	67.59	344.69	33.91	0	477.63	227.10	815.50	35.33	1433.93	5624.73	2034.63	2094.86	726.37	172.61	0	0	0	0	404.23	713.84	105.87	0	619.22	361.14	444.06	660.78	0	148.01	414.05	0	0	394.41	196.81	57.36	0	622.68	97.85	146.23	151.42	86.47	0	855.53	0	332.12	1053.56	0	181.55	953.55	0	0	514.18	131.98	293.74	818.33	110.83	489.15	0	54.98	521.95	3.81	0	447.81	303.77	98.47	985.76	700.60	0	385.60	0	0	0	29.84	349.90	0	184.16	2923.22	2294.93	1207.55	0	7.84	6.95	8.00	733.72	0	70.66	105.63	617.95	609.85	0	660.92	0	7.57	0	309.06	309.36	309.31	151.11	7.64	453.38	472.54	22.51	75.14	74.76	99.41	5122.71	3806.22	0	2125.50	0	646.60	0	272.46	30.49	3871.48	0	672.10	0	268.52	95.31	2.56	2253.98	540.51	224.37	0	0	0	0	6.37	173.73	1794.52	1794.52	50.04	1283.85	0	528.79	0	0	807.65	0	0	319.80	0	205.34	0	10.36	0	302.01	73.17	462.73	0	32.40	141.72	1001.18	4.84	0	0	0	642.34	0	0	9955.40	42.44	53.69	54.84	63.65	496.63	0	255.41	1066.61	179.20	52.09	754.20	82.42	23.12	249.22	135.02	134.53	733.98	364.89	2.89	167.46	6.07	89.17	0	1.54	274.87	121.87	0	0	338.66	481.94	138.43	233.80	782.10	1153.42	233.80	178.55	0	232.71	308.24	34.51	12.22	212.83	28039.79	0	260.87	165.53	35.86	33.07	96.28	0	3232.51	279.59	261.45	0	0	23.80	94.89	0	107.06	0	0	338.10	0	509.24	428.27	38.14	361.70	325.75	5.29	0	0	0	213.95	0	4.91	18.02	59.34	0	0	341.58	158.06	363.29	3803.11	3803.94	0	369.43	0	55.28	0	0	37.83	562.67	69.61	87.02	0	309.07	0	14.45	0	143.60	0	0	0	183.97	704.59	0	0	41.74	448.90	0	242.49	335.99	8.96	439.89	0	516.69	139.31	233.94	53.02	132.82	225.93	237.34	15.79	0	43.87	154.85	45.95	45.95	547.27	0	0	445.57	97.10	423.40	0	407.84	406.50	289.44	131.74	33.10	0	117.31	0	0	97.63	0	90.24	0	50.44	95.55	469.44	1764.80	1425.96	691.10	0	0	583.07	0	0	0	0	0	26.30	18.10	0	292.10	243.67	233.43	41.37	47.40	76.79	95.52	0	196.24	0	0	7.68	2.35	1208.71	997.95	434.80	440.06	84.62	87.66	36.60	322.94	31.60	0	30.41	40.10	101.38	433.80	430.07	0	1248.94	1231.08	71.39	72.22	183.88	788.22	0	66.12	0.30	16.06	257.48	386.41	30.58	4.98	50.33	156.55	61.47	265.46	1586.60	146.72	0	2532.54	990.62	990.60	841.03	355.65	1468.49	1717.62	167.39	54.04	733.06	737.24	8.93	827.30	0	903.20	0	421.48	443.25	8.52	26.23	844.98	843.32	0	1219.34	215.08	0.47	1068.83	0	0	95.51	0	0	23.89	234.56	669.99	22.26	142.74	0	15.73	34.48	237.04	189.94	431.11	445.61	829.68	696.86	66.08	0	0	186.16	46.69	0	567.47	0	0	108.94	0	155.94	66.37	52.73	134.63	116.48	43.70	51.03	38.78	2261.98	7771.52	1729.89	1408.66	454.81	129.46	360.17	10.92	194.56	111.68	64.91	9.51	64.65	284.09	649.40	145.75	1525.86	544.89	26.45	1185.33	33.82	49.24	19.37	59.15	1032.46	298.54	23.32	3916.51	1300.35	207.28	143.71	9.65	0	498.23	102.94	102.60	164.86	114.31	73.16	102.45	321.43	130.64	135.08	0	778.74	492.91	0	143.44	293.91	99.44	0	0	0	286.37	37.59	203.59	71.19	6.01	5.98	615.44	199.95	4.61	0	0	0	2884.27	3441.04	68.66	0	202.68	206.83	0	2427.23	46.80	58.65	1242.75	556.86	0	0	102.73	0	0	0	0	545.90	10.88	172.90	677.36	0	765.17	176.75	229.06	0	0	180.19	47.23	196.46	397.97	284.46	384.98	11.01	3408.14	3408.14	1792.72	1809.44	0	156.10	157.12	54.40	0	99.64	32.09	292.78	0	190.96	0	1330.83	1833.54	742.88	0	365.84	422.69	1664.07	14.01	8.78	404.01	114.10	130.89	418.65	0	18.53	350.24	374.87	371.20	7.65	129.62	209.16	818.93	0	0	0	101.22	99.60	82.46	0	108.35	5617.77	539.40	6576.10	2397.62	257.61	2485.11	1143.98	393.44	2811.19	32.92	1355.83	0	0	0	162.71	172.82	480.78	0	0	7.86	177.97	2099.05	483.17	0	257.55	253.66	240.55	2889.66	0	84.42	83.89	117.27	151.63	100.50	0	80.37	0	166.67	326.64	329.19	106.57	2345.16	2345.16	49.65	89.12	739.31	19.39	241.43	186.50	1271.42	1340.50	19691.04	0	2497.39	297.19	30.55	6577.19	147.77	339.65	1642.65	0	1644.05	1620.93	176.50	453.91	110.54	0	154.01	37.77	0	306.31	47.10	1784.79	433.07	287.96	0	269.39	0	510.59	1441.04	32.62	0	0	0	82.18	0	18.73	592.58	19.73	656.31	227.78	32.47	120.23	4.99	0	295.65	0	0	537.21	513.07	95.85	662.21	99.81	0	0	179.86	11472.51	212.78	746.95	4399.44	0	161.45	0	4916.83	363.09	4195.98	1354.78	176.03	785.00	354.72	14.56	768.81	715.28	196.55	212.60	0	117.92	7405.44	24.83	30.83	306.80	141.06	257.74	130.27	423.04	2832.96	639.31	0	0	1174.19	0	0	0	111.49	242.72	19.19	286.67	537.15	79.94	764.05	5.64	99.63	0	96.28	261.62	46.97	385.58	69.93	38.78	1883.91	44.08	0	2603.91	621.92	0	0	1088.06	473.42	1112.92	346.86	18.81	2505.98	66.94	280.81	908.05	120.63	89.62	0	0	5.98	1082.73	0	0	0	4224.22	117.94	1857.87	403.92	0	4279.06	359.97	357.33	815.29	2247.67	5281.81	0	112.97	269.33	16.88	155.92	194.10	0	25.51	9.08	9.14	122.03	67.00	0	151.74	261.84	238.28	301.50	718.49	868.08	2260.86	412.72	999.99	83.76	41.90	51.96	8.30	164.04	237.08	8139.25	848.18	22.16	162.06	498.22	0	71.63	207.11	0	1.93	0	223.85	31.25	117.52	1061.09	0	296.12	0	114.72	16.06	1505.39	0	546.93	18.35	36.54	821.50	308.26	782.07	318.44	0	0	87.86	165.23	244.03	553.12	650.66	572.62	357.96	216.57	16.87	0	194.61	54.11	240.83	215.13	302.19	107.75	0	1703.99	206.43	561.31	554.18	504.61	34.53	744.66	2305.30	0	90.19	0	0	420.91	425.19	0	26.38	57.82	19.24	0	469.13	0	0	148.37	12.23	16.07	89.78	11.34	311.49	274.18	331.78	30.47	33.46	545.22	0	17.28	88.98	336.65	147.73	3559.64	0	319.88	524.99	72.79	178.91	265.15	101.45	0	25.27	0	0	10.90	11.10	338.65	0	83.52	1416.04	14.69	447.27	324.01	30.09	57.11	8.36	8.20	0	46.60	0	144.02	0	689.97	312.54	108.15	235.08	217.51	119.94	10.38	133.18	15.29	312.06	0.66	16.85	0	235.09	536.47	543.17	0	3.75	241.83	28.65	0	4.47	533.12	0	304.41	52.47	21.25	360.91	0	70.07	236.03	0	8.62	2.10	33.07	96.01	185.41	0	0	122.75	180.15	0	283.58	95.62	97.37	30.04	391.29	0	5.64	5.69	29.30	102.50	0	1460.19	116.51	82.36	215.28	465.31	49.41	0	0	0	83.03	337.26	0	137.27	136.90	0	0	0	0	33.35	657.14	95.12	167.66	0	21.01	26.20	5.77	175.05	220.81	257.04	0	0	47.42	455.23	0	356.69	36.35	392.86	127.61	0	0	84.00	40.79	486.16	0	443.94	0	140.70	13.18	0	10.12	308.41	12.16	349.39	0	10.20	93.96	3.67	121.14	0	0	4.37	32.38	16.44	42.89	75.53	176.29	180.74	366.22	101.20	409.58	374.91	30.11	320.70	568.56	71.23	0	103.56	12.83	7.84	0	254.22	378.79	152.37	153.81	42.06	217.87	316.32	31.10	100.63	0.34	2.19	1.05	13.15	0	471.52	46.24	0	279.49	4204.91	21.74	0	3424.36	3425.30	5596.18	185.37	744.37	226.60	802.16	4.86	10174.40	0	2.13	0	36.23	63.06	200.85	85.01	47.42	1484.98	0	470.22	0	0	419.68	486.73	228.39	482.75	106.97	171.79	0	0	0	114.59	27.17	88.28	0	124.74	35.59	60.29	0	10.30	275.75	27.40	41.31	115.29	166.26	475.79	19.41	0	28.73	1134.58	40.17	570.59	632.47	135.40	1095.54	172.59	28.20	0	345.25	7.44	7.70	95.52	80.49	153.79	0	30.95	490.86	30.93	981.65	287.73	7.07	923.66	431.19	398.83	135.27	4.55	0	0	4.28	0	193.51	0	102.94	0	341.46	128.41	102.80	12.48	0	0	64.85	187.21	435.24	417.22	0	487.95	667.54	36.59	258.14	262.47	0	0	0	50.72	0	10.41	13.87	349.50	6.85	6.85	574.85	209.44	212.50	122.23	92.03	56.22	243.58	0	1037.92	66.77	2127.41	118.13	0	0	0	0	35.66	822.02	0	0	0	11.10	266.06	51.47	2822.89	853.65	0	965.44	0	6.44	189.62	197.76	0	0	137.07	109.87	893.11	59.70	55.79	0	114.43	138.87	6.98	6.14	70.18	109.94	204.15	0	6.04	0	180.79	20.69	21.75	19.70	34.49	46.98	47.07	0	124.91	6998.19	0	24.85	283.12	280.56	206.48	0	97.39	69.91	311.10	0	121.12	44.56	5.12	116.17	270.24	3.16	7.37	0	1600.60	376.18	156.45	79.83	231.86	79.87	112.52	655.14	0	1594.20	1557.57	458.82	460.61	185.95	176.60	7.58	189.24	0	0	0	0	703.78	237.48	243.54	10.56	363.98	37.97	0	0	0	18.50	14.65	202.24	33.56	0	0	517.08	0	0	38.96	236.28	198.26	149.00	98.12	99.02	94.44	491.07	71.71	15.51	0	113.64	20.67	107.22	161.20	49.29	34.78	362.84	475.03	0	4.99	0	880.32	30.48	248.52	3115.12	388.94	6.35	115.38	12.19	481.16	15.32	29.90	116.38	8.98	17.93	24.21	830.36	1141.56	74.74	7.50	1.83	490.49	0	6192.25	0	4.24	0	236.69	544.60	184.68	0	84.09	27.08	777.49	59.61	61.46	22.21	20533.71	6.06	163.69	0	1.25	0	4014.84	407.14	0	2363.21	103.47	979.19	196.51	695.95	1613.27	452.42	1584.34	147.55	1.44	688.28	172.87	815.23	254.73	13.58	28.07	0	3.02	0	582.61	1068.89	307.45	2762.79	0	0	3.05	0	144.65	2199.91	2081.33	22.00	7.40	52.60	34.10	1.75	40.98	16.40	0	0	0	228.45	218.82	272.18	0	0	0	159.97	8.69	200.86	115.02	154.75	156.09	140.72	13.67	403.74	0	40.71	33.34	237.39	139.83	298.59	0	209.34	48.90	234.35	14.86	14.07	87.16	757.64	192.73	110.03	220.41	333.59	5.92	224.04	25.75	56.35	48.20	0	0	17.35	77.16	1.47	34.91	0	372.54	5.87	3.91	82.39	85.08	151.44	54.58	0	154.42	170.96	3667.73	132.48	7.88	3.80	0	4.46	555.96	173.83	0	459.00	165.20	69.61	0	2.20	264.45	3473.79	0	327.99	0	0	0	371.54	35.34	265.04	7.18	172.95	25.17	0	0	0	0	0	79.36	32.65	0	3.98	91.46	75.90	0	31.54	368.92	93.01	967.47	326.34	68.09	106.26	176.70	366.01	66.25	25.39	24.79	19.94	11.92	0	35.85	16.54	10.70	128.47	217.54	1448.16	96.85	56.25	0	0	0	0	0	18.97	101.91	17.08	0	12.06	0	935.74	22.93	0	14.65	919.39	78.88	38.38	74.52	17.22	2401.84	1.67	2421.30	1289.30	809.02	0	5.95	551.51	78.70	10.13	0	3.10	380.06	129.06	125.12	0	165.38	0	0	0	179.13	0	0	205.61	2.61	0	266.49	139.30	22.38	305.12	0	346.78	0	1.33	24.19	0	0	2910.09	0	0	8.57	0	0	0	4.25	27.77	1.51	2.20	6.37	51.38	0	0	0	3.94	0	0	0	26.29	363.20	30.72	21.71	33.06	0	139.74	0	0	126.71	703.16	385.50	22.59	37.80	198.90	215.66	230.51	226.03	88.70	23.07	12.31	905.51	67.30	209.73	179.95	0	152.73	0	134.52	0	0	252.25	0	105.52	2.11	0	19.96	0	89.76	225.31	289.86	3.56	294.50	284.02	11.45	150.11	149.36	106.63	0	0	0	0	0	0	4.75	67.81	12.02	145.24	459.97	36.39	13.81	298.52	256.31	53.83	334.10	809.11	350.63	230.24	265.68	78.66	487.35	0	4.36	197.03	603.74	127.43	0	0	25.61	260.65	0	0	0	43.96	0	1070.37	6.35	0	0	604.68	0	755.62	230.40	237.01	19.16	93.81	17.97	5.76	54.66	54.06	26.43	346.58	284.08	101.21	104.72	272.53	0	3.48	0	180.72	1135.79	0	68.70	0	583.02	120.35	184.46	0	0	181.67	261.05	0	113.64	56.27	56.24	236.69	0	0	188.09	0	0	1652.42	0	0	40.73	207.97	35.63	288.14	0	4.19	10.63	1196.59	0	252.93	96.16	52.94	76.95	0	214.50	0	5.44	23.12	0	0	20.07	3.48	568.03	3.77	212.29	961.25	353.00	80.26	66.47	0	117.39	644.54	0	0	363.85	0	254.69	42.91	240.90	3.00	191.74	10.39	77.10	24.23	0	711.06	525.95	109.96	0	284.13	0	237.17	340.54	543.26	8.96	381.58	0	0.15	136.49	85.62	0	7.25	261.91	167.22	3478.45	141.14	0	0	315.80	0	0	0	60.52	0	0	203.73	2.92	20.48	0	413.62	90.03	161.30	131.92	85.11	5.78	65.80	66.25	305.29	43.68	117.91	292.46	64.84	2.60	9.57	121.64	438.18	704.52	23.17	97.35	226.31	45.77	0	0	27.76	38.39	246.61	0	448.78	118.27	97.78	1058.37	0	4.32	25.23	129.09	399.94	811.05	247.33	422.64	15.52	201.09	4095.89	371.17	423.27	1046.07	0	325.39	622.26	12.01	0	105.84	123.85	1286.34	120.24	0	0	7.68	3.98	0	0	0	455.27	385.32	0	3189.85	0	120.39	0	256.22	459.24	12.11	3017.10	47.41	335.76	6.76	0	183.69	109.41	191.60	4.60	57.71	0	0	0	134.18	287.03	791.85	0	360.20	0	168.22	0	489.35	167.15	33.67	51.40	224.09	0	121.60	4.97	5.40	0	0	0	267.86	0	0	163.95	55.99	0	0	14.76	0	440.33	0	17.14	1.23	7.05	0	51.37	2.79	37.86	0	0	86.98	89.06	1335.64	147.69	0	44.27	10.99	262.10	0	0	0	152.67	125.75	215.80	6.74	141.42	14.56	271.01	68.21	86.71	484.76	0	85.23	170.46	365.40	324.94	0	0	9.56	311.29	50.30	75.80	0	1352.85	0	105.51	0	82.07	12.45	0	449.72	145.28	145.41	115.69	0	0	11.25	342.61	141.25	286.96	285.39	0	0	0	0	0	567.33	579.86	810.52	162.12	808.51	189.55	323.72	437.45	89.32	181.26	0	0	0	0	45.13	75.72	92.15	124.54	119.75	16.80	108.04	276.17	1325.96	1224.95	283.51	0	311.93	29.58	0	31.33	33.64	2218.78	0	1656.30	1647.38	0	79.95	0	12.55	1481.37	528.03	391.28	0	2.31	2152.63	9656.63	9591.92	46.32	6483.59	85.08	3207.96	2774.41	78.68	0	0	0	3259.33	23.31	21007.94	14451.69	39.04	7266.63	7018.90	56.95	1.37	656.51	0	279.70	492.88	0	57.76	4791.83	3201.28	3183.27	369.49	1199.13	2532.40	2561.02	2301.66	2280.36	1.94	1132.72	475.88	838.36	245.21	3.28	17.73	0	6276.94	135.80	96.85	0	0	656.66	712.36	684.57	206.64	185.25	446.30	454.99	190.63	144.89	443.70	95.29	8.57	79.11	7.28	225.42	0	0	132.55	488.70	0.19	0	219.49	109.32	133.27	2.51	735.73	527.41	196.83	35.01	0	0	0	1.67	2448.96	0	2242.11	418.74	297.48	248.54	0	0	0	0	0	0	3.69	0	67.43	0	63.35	183.00	2811.14	405.08	0	0	121.77	7.93	119.72	3.18	0	451.56	78.11	45.29	27.59	0	0	37.59	10.60	0	47.49	147.05	36.16	0	2.80	31.03	0	24.30	54.75	0	0	0	2093.36	929.51	9.59	0	25.40	9.23	53.34	13.87	24.26	41.70	0	148.00	0	136.22	16.27	0	0	50.93	5.93	0	0	0	136.91	6.73	0	113.04	112.25	3.87	0	11.79	0	107.57	6.10	168.94	165.24	0	0	13.18	0	115.50	142.89	40.81	20.93	22.31	459.70	38.48	0	0	0	0	24.48	20.37	0	0	0	1.05	7.38	0	10.91	0	1.52	1.68	0	36.71	5664.79	0	63.82	0	45.55	31.01	3.98	11.90	158.51	0	165.90	349.74	13.35	19.17	506.26	0	11.02	0	13.98	0	0	11.05	53.46	0	0	0	0	0	0	6.40	7.34	0	155.25	52.77	0	30.23	0	0	2.12	0	260.90	237.92	42.44	3.86	0	0	31.71	0	0	0	635.22	180.98	0	0	0	20.08	128.14	0	24.83	0	0	233.18	174.29	189.65	0	274.36	0	0	20.14	122.01	0.52	103.35	631.71	0	0	17.30	23.81	0	18.26	47.19	97.99	123.14	15.02	0	170.45	149.50	462.20	0.09	0	235.91	254.72	0	1.31	0.59	425.41	83.37	2.24	1.14	1.67	0	54.83	39.96	7.15	108.19	2.82	14.52	0	1.33	0	0	0	13.66	2.85	543.50	353.95	31.17	59.87	385.29	17.23	0	820.70	341.25	81.61	126.80	0	0	3.70	285.89	14.31	108.09	0	37.51	82.09	14.25	26.15	0	0	0	0	0	1498.53	289.61	44.83	0	0	86.62	106.44	80.03	0	0	34.60	35.32	17.17	0	0	0	135.63	244.06	0	0	0	0	21.94	142.31	0	0	12.74	230.23	131.49	82.03	0	0	0	86.73	70.85	0	0	0	2537.38	1584.84	1571.96	199.79	0	1466.76	6.63	14.15	1269.39	0	705.90	141.03	0	0	342.98	242.60	418.18	396.54	176.60	136.78	0	557.22	126.60	0	0	0	0	37.55	9.52	72.84	59.28	19.46	80.08	10.26	3.98	71.74	57.83	124.57	0	0	72.96	0	0	36.81	0	0	0	8.72	0	0	1.11	20.18	0	0	78.16	0	16.92	0	0	0	0	105.92	50.75	177.45	0	0	61.26	14.95	65.46	60.21	25.27	19.17	0	0	33.68	0	0	91.43	139.12	29.09	99.56	12.24	1021.99	0	476.75	88.86	43.84	71.73	54.17	27.37	5.76	0.99	0	6.16	1.17	0	4607.92	3011.61	77.10	440.28	90.80	0	69.43	164.41	6.47	103.50	124.06	185.37	213.42	72.67	239.17	0	98.48	39.99	154.71	86.81	265.41	141.43	0	0	7.33	6.57	1.02	0	0	0	0	3.67	2.78	199.09	0	0	0	197.70	10.85	0	4.92	242.97	83.51	0	31.82	188.22	157.27	1.55	22.66	0	9.27	1.96	6.72	8.20	0	433.12	276.62	0	72.73	60.72	0	0	0
S0427	27.04	0	37.64	141.70	0	0	146.32	195.33	0	42.99	8.60	0	0	0	2016.15	285.44	0	0	53.98	292.04	225.19	0	730.46	17.65	1275.98	255.33	216.63	0	0	0	0	71.96	0	5.39	1338.70	119.69	0	39.40	0	84.46	99.90	14.53	1460.53	0	1465.22	0	230.90	5.25	0	0	119.49	0	1135.69	628.40	29.80	0	0	123.12	0	0	0	0	222.54	90.51	1043.90	0	502.93	258.28	21.12	181.60	0	0	0	4.20	0	0	0	0	1317.75	1317.75	100.01	80.55	340.54	0	370.54	0	45.38	0	93.82	0	43.11	0	599.42	0	894.65	894.66	222.07	25.34	391.29	494.22	0	144.56	0	46.27	6.41	0	25.27	857.06	856.29	129.04	14253.97	7.18	7304.42	93.13	0	0	3356.07	0	60.46	0	0	14.12	0	117.66	0	0	871.44	11.85	7.09	4102.97	1453.62	618.46	269.14	174.48	0	43.34	36.74	348.03	348.45	3142.65	155.23	58.48	58.86	14.98	0	0	0	1022.58	125.38	215.55	19.97	0	0	0	0	107.01	58.73	27.10	806.56	358.40	356.05	28.45	48.82	0	2507.83	527.18	0	179.23	5.09	354.76	321.67	229.36	240.05	54.61	55.56	56.40	0	0	0	0	7.08	0	7.87	0	883.91	48.26	191.98	344.25	0	75.07	0	0	17.38	960.23	46.39	98.47	4.69	8.77	27.90	1795.99	936.46	930.79	117.85	0	22.81	0	0	31.08	35.32	32.74	18.23	452.34	0	299.67	3857.95	0	1878.42	0	29.34	0	0	528.98	108.16	14.93	29.64	0	0	306.28	658.55	658.54	0	672.06	971.51	968.11	0	569.56	145.96	14.67	799.33	1151.43	0	0	157.44	0	34.21	483.64	865.68	965.71	292.13	26.25	80.08	2716.30	2716.26	37.97	579.07	5209.07	12.94	5167.53	307.99	0	25.30	0	0	133.44	115.81	170.48	171.93	152.56	54.84	0	511.82	0	0	113.06	12657.91	596.96	211.08	0	130.18	0	0	183.30	29.51	251.62	246.90	32.80	0	106.43	21.68	306.32	767.22	480.54	194.27	0	0	828.19	322.12	1191.71	155.34	0	1028.22	106.13	0	988.94	0	0	2116.52	2119.05	0	0	1683.02	1802.76	1797.86	154.64	0	1273.05	69.12	407.29	1076.03	6.60	317.87	1804.84	0	0	0	206.79	90.55	51.98	24.42	647.99	0	12.17	647.29	531.29	0	168.61	59.79	300.42	134.60	3396.09	82.88	14.44	1307.24	255.00	1307.24	0	95.26	774.37	493.04	0	335.28	0	76.06	0	96.86	0	120.28	43.34	167.54	930.59	142.42	218.85	0	466.08	3419.85	57.57	1089.55	35.87	781.30	1.52	418.13	372.09	17.43	79.61	25.20	11.32	188.60	232.40	0	42.04	7.88	0	210.88	2104.78	8059.21	0	95.43	100.76	78.67	36.28	0	330.23	0	166.82	660.92	0	294.38	573.73	24.11	811.46	11.21	25.15	0	80.03	0	5.19	0	104.84	0	67.69	114.67	154.51	167.26	17.79	376.48	2211.63	245.60	198.20	0	22.60	7.91	97.19	115.08	0	19.58	37.05	50.14	11.77	637.81	0	0	48.48	29.99	112.37	223.12	4159.14	74.82	3.57	546.45	0	0	263.90	1644.95	0	75.03	71.54	1140.14	0	163.71	209.43	0	0	0	1888.55	503.92	169.00	32.82	8.96	0	1353.06	2110.72	0	135.93	465.54	119.54	95.78	56.70	0	0	135.90	0	76.55	0	105.98	0	887.04	0	12.91	157.05	0	0	124.70	193.65	107.12	64.65	204.54	1875.50	150.75	636.33	1136.17	118.30	1156.18	87.71	0	0	11.48	371.10	17.12	0	386.60	266.68	65.30	0	172.55	0	188.59	1187.54	222.72	9.65	660.47	0	124.60	267.40	98.27	77.46	190.71	804.35	104.25	81.91	371.73	53.40	277.14	57.79	3056.83	1507.38	1581.66	53.70	53.70	165.71	0	475.57	3.77	5.71	186.84	73.74	58.15	101.73	466.25	749.18	0	22.24	0	2113.25	0	400.02	89.18	3828.90	2758.14	351.99	405.60	1481.78	26.16	10.82	87.66	0	987.76	0	0	235.50	0	213.05	0	0	0	17.24	99.20	0	142.80	48.91	237.02	5173.62	46.16	163.53	3317.95	504.70	0	135.51	126.08	153.27	124.89	191.71	577.07	0	0	26.85	643.64	755.85	315.49	314.52	2.82	399.27	1081.73	0	985.38	334.51	0	526.40	0	544.09	0	275.21	426.65	1061.34	329.82	55.78	466.78	635.50	0	10.47	6690.18	4085.93	0	0	4469.41	0	2955.93	0	497.65	145.39	1075.83	9.08	102.07	2410.20	0	77.11	320.99	186.12	179.00	283.95	283.95	31.16	8.48	8.48	19.25	66.73	169.69	189.36	1424.33	76.17	0	0	1559.22	0	0	537.93	537.71	614.82	398.33	251.51	387.83	161.33	135.45	155.45	0	30.65	9.91	0	0	475.50	210.78	236.23	394.14	187.92	0	0	0	0	0	15.29	416.59	363.22	942.34	74.49	771.85	723.84	0	1059.16	555.09	0	0	0	309.27	310.62	0	88.88	0	335.61	3.73	0	234.46	0	904.54	0	1979.17	3871.60	2140.32	2118.46	229.48	118.48	483.25	0	0	134.58	0	61.75	39.89	0	505.92	397.27	0	592.57	68.47	0	114.05	0	0	237.56	285.46	0	0	0	0	247.51	156.68	0	447.00	690.36	6003.79	30.04	1245.98	2775.84	0	409.10	0	25.48	0	56.04	384.24	421.50	956.01	953.01	0	0	447.55	0	0	0	0	180.93	1219.09	242.53	201.39	187.55	0	273.20	108.89	0	476.92	0	0	2055.47	1196.29	0	529.49	0	0	0	1024.34	0	276.49	238.93	236.94	226.65	194.15	373.84	0	0	400.90	35.86	35.58	35.57	0	0	0	61.04	0	38.93	348.09	0	0	2403.46	0	1744.93	0	309.00	0	138.25	36.49	0	283.21	695.22	0	75.09	45.87	0	869.26	343.63	25.05	16.95	0	20.06	0	0	117.22	1835.62	1835.62	46.01	1301.40	621.05	646.85	0	0	379.64	15.68	15.53	0	12.20	247.42	0	81.98	78.74	85.92	30.04	322.53	0	0	0	0	152.53	215.50	203.38	11.03	464.38	0	266.29	6838.67	0	157.03	93.54	0	1129.65	104.24	960.66	5.33	409.87	498.94	442.26	1.69	124.97	105.96	93.52	103.99	1351.42	139.78	0	188.49	0	220.32	2069.40	0	92.80	432.64	0	431.19	0	912.42	85.19	135.78	687.35	732.10	133.81	0	0	4.17	387.29	0	0	0	10454.24	0	9.00	1.56	0	361.57	23.32	0	2160.73	56.47	28.79	20.60	15.04	69.46	0	0	151.59	0	0	327.98	0	0	168.28	2431.65	1061.63	441.75	0	2043.24	0	2148.27	1754.56	0	12.70	33.63	63.50	0	162.55	169.96	423.92	301.55	1479.33	1481.95	0	0	0	0	0	3.58	0	0	0	76.64	0	137.21	73.03	179.73	0	0	32.07	12.51	157.09	81.36	285.26	199.19	0	21.46	616.21	0	0	13.95	805.31	558.57	0	729.96	45.72	0	0	0	219.63	242.94	2.20	589.43	32.80	288.98	231.98	215.62	965.90	102.44	0	470.87	0	604.70	0	90.43	94.15	561.01	778.63	0	14.38	508.45	0	7.12	15.20	492.82	279.37	0	0	0	799.54	253.33	528.90	54.22	324.28	0	496.05	121.65	67.90	0	258.95	0	0	0	0	0	258.72	93.83	40.35	38.14	74.73	0	0	0	17.21	191.06	0	0	1083.97	572.86	574.97	643.22	274.03	269.95	279.74	234.15	230.33	37.41	0	0	112.23	527.18	261.75	0	758.40	680.55	16.08	81.85	0	954.82	15.47	5.47	136.28	188.16	141.13	390.96	48.89	10.95	42.99	74.28	68.58	112.61	43.56	0	0	1288.39	1385.16	1394.56	580.14	0	1919.85	1033.35	565.61	421.73	606.58	683.07	19.09	368.75	0	0	32.78	21.36	10.39	10.39	0	1081.47	989.03	0	383.51	26.08	0	1876.01	1598.34	169.13	110.21	8.52	0	168.22	391.27	1516.36	58.22	153.88	44.48	13.72	0	0	65.84	0	0	541.13	514.87	0	323.78	0	19.43	8.06	0	615.08	0	0	161.67	85.08	76.48	8.56	12.69	51.04	6.82	0	40.88	95.61	3518.67	4483.92	2288.77	2194.81	34.43	293.70	0	219.96	613.63	46.60	37.54	0	15.32	58.66	424.31	0	1425.02	202.16	597.81	1038.31	13.11	3.95	22.96	138.21	1375.07	262.72	0	531.75	1539.27	351.32	349.85	39.40	74.14	64.15	0	31.81	378.44	225.98	1504.01	653.53	316.75	115.00	246.49	0	421.23	423.51	0	89.77	0	52.04	0	0	0	0	0	107.58	47.27	0	39.62	794.65	174.00	102.04	8.98	65.06	97.55	2106.00	2221.71	254.95	0	210.80	114.10	133.47	3204.52	50.63	0	1505.66	275.54	0	0	56.73	84.57	233.49	235.77	450.23	1412.07	143.53	38.57	1061.32	0	1359.83	7.98	409.64	0	808.39	859.83	940.56	135.50	493.02	898.63	489.81	92.58	4971.91	4964.40	2260.23	2258.01	0	96.50	93.84	73.91	62.46	122.58	89.34	304.62	0	18.17	29.27	3655.25	3288.40	548.25	134.60	1378.90	574.98	1636.08	0	0	446.47	55.92	108.48	603.86	395.82	7.33	721.62	253.75	721.24	0	173.19	184.44	963.42	0	6.68	29.99	0	156.47	84.73	189.20	79.51	4261.61	224.02	317.78	1943.37	225.21	1953.88	273.51	375.35	356.07	0	426.34	247.41	244.86	283.44	0	397.78	641.75	0	232.59	128.36	0	1611.06	382.74	157.99	156.95	0	393.51	3059.18	0	68.32	0	205.38	627.42	675.41	434.71	21.36	2.74	184.64	317.49	202.98	27.03	3973.53	3973.53	0	112.87	444.33	61.99	135.45	154.21	2025.87	1837.77	23945.88	58.04	2951.53	425.01	3.89	10863.03	4.52	490.77	0	0	1197.29	0	118.46	595.87	0	0	173.51	9.58	161.53	449.41	198.08	2080.91	467.73	391.57	0	983.18	447.28	1795.42	1140.55	0	0	480.01	522.17	0	0.81	175.50	1391.35	8.17	1452.71	9.75	14.89	656.20	5.70	0	458.98	0	255.56	1423.42	345.12	23.27	477.73	0	143.22	148.18	0	11611.85	0	1101.79	8783.58	200.08	365.35	396.61	7233.45	540.18	7034.96	2960.21	352.60	1685.68	709.58	0	1214.28	1089.45	412.80	334.97	0	109.50	7149.29	103.85	128.33	486.22	1125.66	116.96	125.90	368.17	4177.47	703.53	847.29	0	602.90	1495.83	206.03	1227.05	204.19	693.25	1.44	80.32	27.85	0	1098.50	4.43	0	687.76	0	497.94	147.17	192.17	132.71	15.84	4036.65	0	7.40	3806.85	863.72	1636.02	18.02	1278.53	36.80	2357.60	0	0	5553.01	0	671.06	0	603.08	122.88	0	0	0	2588.61	1636.61	8.89	31.71	4608.16	0	1510.44	105.81	6354.36	6356.29	80.93	81.01	1574.16	2093.84	1878.94	0	670.15	30.93	38.62	19.64	275.50	64.08	13.40	5.72	5.82	355.52	96.32	87.09	0	492.63	230.32	0	369.84	506.52	2004.72	427.27	766.87	0	1117.54	1166.32	385.23	0	886.06	14838.13	54.30	64.46	489.79	517.21	307.84	34.00	14.63	0	0	3045.31	227.09	562.99	18.96	0	96.99	200.82	0	91.36	0	1158.29	0	580.65	106.82	0	1162.13	311.16	1430.34	959.05	18.43	16.58	1095.52	6.58	100.11	1165.45	140.73	1259.22	996.19	5.56	36.37	0	210.43	25.46	141.47	47.30	0	0	79.95	2463.99	209.48	1057.44	1064.40	645.48	312.81	759.55	5994.93	1728.24	4.48	0	0	611.21	113.63	0	0	0	137.51	143.16	40.85	0	0	135.59	207.21	45.00	151.36	3.60	447.65	123.15	562.10	0	0	355.41	0	75.80	169.43	392.01	395.23	0	132.69	594.88	709.89	46.26	315.67	150.27	14.78	222.06	11.90	44.55	16.68	53.60	47.05	578.53	36.96	99.06	559.86	17.49	53.08	1448.33	91.24	37.42	30.27	78.49	38.83	0	0	11.71	0	403.81	40.20	36.87	0	65.21	91.38	103.83	122.79	108.03	33.28	51.45	27.84	121.21	265.11	1255.48	778.99	0	83.78	0	0.99	0	0	0	34.51	47.46	141.77	19.87	459.28	0	45.15	0	1.81	0	0	8.75	28.91	237.12	0	185.84	17.43	106.20	52.60	6.82	15.16	10.87	0	473.77	32.92	3.08	1.65	7.12	9.18	0	2217.28	50.12	0	108.15	116.53	57.10	0	0	0	45.19	236.13	0	128.18	124.42	0	15.09	0	89.42	105.36	54.42	15.01	123.45	127.95	3.88	0	14.71	348.72	234.58	525.16	0	0	0	591.37	0.26	64.41	0	134.00	210.30	503.99	31.11	162.35	47.03	228.41	56.05	112.50	0	121.74	0	6.57	11.08	74.92	0	64.59	6.30	45.22	0	0	0	0	0	0	0	2.75	103.26	56.90	356.90	349.86	72.34	46.36	18.09	238.03	18.38	286.20	272.52	53.58	10.85	60.32	0	11.54	72.71	565.74	420.18	344.94	326.41	0	318.03	330.90	181.85	93.37	0	139.40	0	0	0	66.88	20.33	16.16	39.88	3823.15	4.29	1779.22	93.18	93.38	511.63	255.68	283.25	365.15	176.20	30.79	7147.49	0	0	0	0	226.60	37.54	7.12	21.92	1155.01	0	77.60	0	0	537.38	430.26	148.64	758.31	3.86	18.57	0	9.08	0	0	22.95	28.93	98.79	85.10	0	9.16	0	0.47	165.61	25.14	88.22	140.37	82.58	183.42	0	29.70	8.48	1560.10	90.53	987.76	1.74	72.24	1552.63	0	0	0	660.91	76.02	126.49	54.94	27.68	298.27	13.18	0	431.15	1.74	1866.83	59.63	9.51	1898.99	653.67	628.19	26.67	0	0	107.67	113.58	0	527.99	0	39.59	145.13	483.39	301.64	407.60	0	26.07	33.42	59.99	31.88	0	133.18	0	528.02	897.59	30.00	626.95	617.59	0	0	0	0	0	2.84	0	937.09	0	1.35	443.25	90.28	325.40	219.51	0	35.34	0	0	7.26	0	3889.04	0	0	44.16	0	0	12.80	285.86	0	78.44	35.09	21.40	51.37	98.25	4269.60	672.29	0	622.05	0.26	8.41	323.68	0	0	0	161.01	556.57	47.28	248.23	42.84	16.61	20.83	63.81	0	28.67	0	92.13	183.76	0	1261.87	0	300.09	70.51	0	170.33	8.71	8.40	33.93	0	112.50	6281.33	0	0	0	0	982.63	0	236.10	66.99	0	0	0	0	18.80	166.97	46.40	28.42	1.86	631.59	927.52	332.59	97.71	35.48	154.13	160.81	0	0	0	557.08	549.91	196.69	196.65	127.17	614.28	154.09	134.35	43.13	0	0	0	224.40	168.07	132.04	79.82	118.32	20.63	0	0	0	26.95	23.32	148.29	66.54	170.36	135.67	149.18	0	5.50	4.95	12.77	0	4.49	0	154.46	196.46	249.18	58.15	42.43	18.28	0	0	79.06	0	6.13	0	73.66	0	28.81	0	214.86	0	3.56	90.46	2669.47	0	7.36	14.45	0	81.64	5.84	0	88.73	2.55	98.54	5.09	1436.22	2222.38	45.45	14.45	0	0	15.05	6.49	0	0	27.84	69.65	83.55	15.09	0	0	26.04	180.48	87.85	7.62	21.37	28823.55	71.67	0	0	0	86.01	137.17	145.53	3.11	651.84	4.03	489.77	4.93	168.40	2953.46	0	2400.11	205.23	41.36	1505.87	48.85	1488.84	827.74	57.35	0	0	0	156.47	315.01	88.08	3.99	4819.76	8.89	1612.29	0	20.59	93.30	8049.01	7361.40	1750.26	0	0	0	0	24.28	0	0	0.66	6.83	136.04	0	132.02	7.32	0	0	232.68	10.78	463.32	493.68	913.16	921.49	357.90	0	1.93	9.41	613.64	131.83	134.76	101.29	379.50	12.53	53.64	52.62	38.47	58.90	82.14	89.65	1310.75	315.24	348.23	99.22	169.86	26.18	1825.06	0	659.22	197.93	0	0	7.91	19.59	30.98	107.15	174.65	7.89	8.48	0.66	155.57	141.62	59.20	0	0	203.24	7.29	19.49	153.48	33.42	71.49	101.93	16.00	160.45	27.98	0	176.28	231.12	21.81	0	0.93	75.66	2049.14	0	368.64	0	258.28	0	506.66	24.63	0	23.34	0	3.02	0	0	22.72	0	0	605.14	7.37	56.01	27.73	103.24	104.53	0	41.17	82.72	37.06	374.33	399.91	23.10	100.97	89.00	0	118.11	35.98	15.42	0	0	1.56	136.83	83.88	796.44	120.73	0	697.52	85.91	86.79	94.58	298.05	37.51	65.40	20.42	108.86	0	0	0	0	0	1153.33	27.94	14.71	54.84	475.90	7.99	176.09	0	0.45	1178.83	0	1402.65	173.08	334.26	3.25	15.05	401.70	314.66	12.89	0	169.97	180.32	193.80	191.81	0	92.56	1.59	0	10.69	170.46	0	11.47	143.24	0	29.07	349.31	0	85.15	206.70	0	89.70	87.58	78.87	83.25	143.74	0	3330.69	0	421.80	13.78	386.69	27.00	0	2.91	58.96	0	0	0	128.01	0	24.97	7.38	13.26	20.84	0	0	0	279.15	9.41	278.85	116.29	27.10	31.70	0	0	274.60	490.81	392.03	60.39	72.50	214.73	213.48	517.68	555.66	190.12	13.55	95.05	1734.15	2.46	707.96	319.62	5.95	292.96	23.99	190.04	12.19	86.72	609.11	10.21	57.82	6.52	56.68	0	11.80	1022.86	973.48	502.04	0.59	577.48	495.56	177.71	89.46	86.51	148.65	82.19	241.47	28.91	94.60	3.88	54.40	30.04	0	11.23	212.26	422.82	0	0	311.21	0	277.23	527.20	1019.27	620.76	680.40	536.02	39.42	201.34	11.88	1.79	60.88	615.12	255.04	44.80	0	85.88	144.94	4.79	76.67	89.66	95.30	569.21	380.29	95.62	150.03	109.17	51.41	12.65	1420.96	323.72	301.80	55.65	49.92	25.80	17.12	59.08	54.62	211.40	639.52	661.90	51.42	225.51	178.37	0	33.86	0	0	687.49	25.93	76.58	186.53	0	0	295.23	3.55	298.81	461.40	259.16	0	143.69	282.50	281.20	932.43	0	2.30	295.26	304.98	360.97	1667.49	39.04	10.39	11.11	295.52	108.17	297.39	36.93	6.57	108.41	1813.98	0	295.57	390.64	423.00	43.49	0	389.05	2.91	93.59	0	0	0	33.49	22.67	75.58	41.52	0	0	385.45	76.79	42.09	228.60	0	494.65	0	27.87	221.06	58.93	193.72	0	287.09	121.25	575.93	118.97	202.96	0	52.79	272.84	443.04	0	0	245.59	0	154.36	165.16	408.57	0	408.06	0.46	246.78	151.57	156.37	23.81	0	338.95	135.96	2317.67	238.37	2.62	0	614.37	0	7.07	268.64	103.42	376.11	76.17	94.03	0	0	123.74	0	455.16	142.76	93.03	0	96.43	177.06	175.79	306.25	228.35	0	40.53	69.40	49.61	21.32	196.93	3.20	2068.39	0	477.90	316.10	239.16	128.04	17.92	0	0	283.04	228.91	591.80	217.79	172.40	1236.35	54.32	14.60	206.84	0	428.49	1800.62	644.67	1146.54	0	601.32	2155.65	410.78	760.17	2326.80	27.28	427.44	210.12	0	0	111.00	204.24	2670.32	51.82	46.24	105.66	0	36.17	13.51	156.96	6.60	1173.79	1148.43	111.58	4875.07	129.43	685.10	437.37	175.48	87.62	57.95	1973.26	2.02	235.83	215.48	265.18	89.78	33.00	283.81	71.99	213.31	4.95	379.24	401.04	512.75	154.15	711.72	39.66	316.68	147.80	137.59	15.70	965.15	466.96	171.33	535.59	174.61	0	201.45	47.65	53.03	181.76	194.31	244.09	330.94	0	0	36.81	40.14	46.63	0	289.53	599.85	1108.78	17.86	1.31	3.89	32.56	49.33	71.74	58.77	56.22	73.14	6.22	185.76	193.65	568.13	33.52	48.10	0	281.33	277.41	266.79	0	98.33	0	0	53.13	102.63	81.33	1376.45	888.71	127.95	0	1262.96	0	243.68	267.62	1206.96	1196.71	59.77	64.99	0	47.15	80.97	73.71	119.23	518.65	0	53.23	0	0	9.27	21.04	1004.25	426.20	430.61	0	28.49	27.30	14.91	539.49	279.93	0	427.46	116.82	190.31	45.36	569.74	1276.37	1289.22	1296.48	0	0	979.37	58.17	425.77	313.53	56.92	340.76	0	336.13	0	0	326.51	246.48	326.26	593.15	552.82	68.37	372.19	356.84	2185.95	1767.06	502.33	0	365.90	868.85	13.57	1008.76	67.27	5139.67	105.06	3331.17	3295.42	41.68	1192.50	9.58	42.99	2093.15	1284.78	618.17	124.01	53.06	2282.00	18906.57	18905.61	182.14	13211.64	876.12	6452.70	5005.88	0	464.69	446.63	0	947.93	0	34951.30	24366.91	450.91	9911.27	8968.63	91.55	51.08	1219.06	0	1568.34	1591.06	0	81.57	6340.03	3942.39	3854.28	72.92	54.09	8211.52	8191.33	6423.00	6606.14	0	96.32	1417.87	824.52	0	0	0	634.49	13544.50	526.06	240.79	30.43	143.87	97.57	2541.09	2096.54	748.30	1549.39	1741.52	1756.72	1328.90	295.23	0	0	31.35	260.64	0	803.33	49.12	13.59	811.81	2807.01	124.05	0	1321.08	288.02	115.19	41.91	78.97	65.98	37.85	450.47	178.71	22.89	111.45	53.92	963.80	261.95	917.85	89.55	129.26	45.51	262.24	0	26.03	0	0	56.76	266.69	0	53.88	13.21	44.53	98.56	1028.24	158.67	0	0	0	0	423.97	4.82	435.12	537.97	15.37	103.10	120.97	28.11	0	90.86	141.51	104.08	0	108.19	73.66	80.19	91.81	39.78	0	48.96	4.94	269.93	304.49	36.82	1665.68	761.13	104.68	52.75	130.62	234.59	144.92	178.98	21.85	131.20	0	260.78	0	87.52	0	0	0	43.45	14.67	0	0	0	305.51	17.01	346.66	412.76	414.48	60.31	15.30	14.91	117.47	3.02	23.81	78.80	77.61	47.03	35.46	0	0	242.49	326.29	125.76	70.11	139.57	904.58	243.51	18.12	17.57	2.12	50.44	12.35	65.64	25.04	2.98	100.50	62.10	14.90	6.10	8.23	26.82	0	28.02	55.92	445.73	3045.22	406.87	592.64	34.67	86.84	7.02	14.37	0	420.06	0	328.59	452.92	114.45	36.24	341.96	63.42	0	17.27	0	116.95	0	0.29	46.87	0	0	0	0	0	24.52	8.31	19.05	1.56	8.49	33.32	6.09	229.98	278.16	43.79	50.48	21.16	245.97	136.29	30.72	14.35	0	0	43.17	39.55	0	151.25	1448.04	707.51	0	4.59	59.87	57.02	224.33	0	222.97	0	0	361.04	255.93	286.61	0	199.63	49.39	0	84.01	134.41	0	57.68	2258.79	0	0	183.74	134.19	8.75	0	0	108.88	67.98	20.22	0	0	0	1100.08	0	2.83	560.71	563.70	0	0	0	713.41	149.02	4.11	0	0	232.20	163.06	5.55	4.92	618.87	879.45	737.42	234.50	303.10	0	120.34	61.99	0	0	1304.72	691.10	447.88	448.16	740.64	4.06	89.69	969.70	528.06	444.59	320.25	10.48	61.86	3.33	179.27	0	74.89	16.65	139.78	42.56	105.45	5.44	1.35	28.17	191.59	243.80	183.82	3023.78	784.72	10.44	0	0	176.95	242.14	108.79	0	0	46.40	47.06	250.90	0	0	94.89	420.98	647.53	0	0	0	72.54	90.86	142.21	17.06	38.56	0	152.86	104.60	20.24	0	378.77	98.44	91.21	104.87	0	158.85	0	1663.96	1157.31	1171.58	403.74	0	801.37	74.97	82.49	823.91	62.98	361.93	90.58	50.84	52.11	492.00	572.44	893.08	532.72	360.27	0	0	672.20	261.22	0	997.50	259.87	0	68.29	0	22.06	0	20.58	76.95	125.46	110.97	2.34	0	0	0	217.14	98.00	0	0	87.64	3.03	6.82	0	86.09	0	0	0	0	0	12.11	0	0	0	0	0	3.70	0	58.85	17.92	210.75	206.24	2.48	71.20	25.94	105.73	44.47	66.53	1.05	0	0	48.01	0	0.89	26.81	44.43	10.84	117.30	23.82	516.31	0	315.53	0	34.12	0	0	16.52	23.66	0.32	0	0	0.78	120.85	1805.57	1234.26	297.41	555.26	313.61	0	257.79	251.86	33.80	102.23	149.14	251.59	255.42	71.39	82.81	67.29	151.60	404.57	279.11	74.71	404.62	137.37	97.04	0.03	68.33	0	0	0	0	3.51	706.07	98.58	95.79	77.41	8.03	0	71.18	271.85	36.60	3.37	0	476.22	306.23	0	32.79	400.76	401.39	38.05	33.24	7.64	21.86	38.23	7.45	3.83	0	1082.79	1468.68	175.87	710.82	779.97	0	0	0
S0428	29.51	0	3.65	152.78	422.34	372.08	80.39	157.93	9.18	0	141.47	0	0	0	1948.64	485.10	54.13	1.76	143.77	0	0	28.61	303.93	0	1575.89	115.39	0	0	0	0	0	5.50	1227.93	0	212.05	0	0	0	0	221.80	222.61	0	0	1.51	0	173.99	187.39	0	0	0	1159.88	128.57	0	0	53.87	63.24	58.60	754.36	11.26	0	0	0	0	0	0	0	0	367.19	0	175.84	0	0	0	5.36	162.79	194.95	84.63	16.37	1374.43	254.80	239.94	866.96	309.44	0	0	0	106.42	0	0	0	251.76	262.44	682.44	0	1133.51	1132.26	336.04	122.48	26.71	0	35.37	0	347.73	220.43	103.89	0	29.92	1230.04	1232.49	64.61	20557.31	0	0	0	0	18.41	6313.93	7.09	0	1400.83	246.19	203.02	0	362.47	0	0	894.76	6.34	0	11176.95	2120.73	691.08	450.56	0	0	98.89	0	0	0	3986.11	2183.91	0	0	312.57	0	0	0	0	0	233.03	158.16	0	0	407.13	206.23	149.42	92.79	0	1416.49	244.45	243.74	0	0	0	3049.08	1772.79	18.41	579.08	11.49	478.51	56.93	193.19	2.36	205.88	197.50	290.52	0	425.76	315.40	123.28	24.64	0	0	0	714.71	177.21	230.67	362.34	0	266.32	0	0	4.64	994.77	18.90	0	0	148.32	34.12	3056.27	1423.80	1423.68	212.83	0	395.63	11.84	136.53	0	90.98	5.50	176.62	621.88	563.46	120.27	7827.33	7.43	4164.53	0	0	0	0	660.11	52.14	0	0	0	0	516.67	452.33	452.33	0	870.45	0	1024.56	0	848.83	182.12	30.21	985.93	2013.30	2034.55	0	0	0	20.05	1060.93	362.36	0	174.87	50.34	245.81	2831.20	2831.20	0	704.50	0	291.80	0	0	18.13	105.48	0	0	84.54	26.53	122.45	113.39	80.33	463.35	24.69	3.32	2968.77	192.40	148.82	15573.01	1081.13	942.46	0	439.93	0	192.85	192.86	0	0	163.89	171.74	0	0	15.26	215.66	0	0	68.54	26.87	87.74	0	59.65	1411.61	0	32.46	1177.21	97.09	0	0	0	287.11	1347.25	1335.80	0	0	2185.53	1321.17	1768.96	275.74	640.75	1114.31	56.86	686.63	1034.03	57.05	452.34	0	0	0	0	405.48	329.68	54.37	0	182.20	20.51	0	224.02	0	35.49	155.09	66.88	0	215.49	4615.78	12.00	0	1804.08	457.61	1804.09	0	152.25	13.53	287.19	74.23	341.37	0	0	0	0	0	0	0	0	0	39.09	486.36	0	2.56	848.52	70.74	2710.96	177.05	1066.73	0	667.87	366.77	782.58	0	54.65	55.35	11.31	156.58	0	1.20	0	70.38	34.10	3429.61	2721.01	0	0	268.30	65.89	147.18	329.57	0	73.82	0	232.50	175.35	259.46	92.28	95.94	276.45	0	0	7.06	0	0	0	0	0	0	0	229.19	0	0	0	151.03	2143.06	197.84	138.56	0	81.00	23.03	0	0	18.69	71.74	57.13	55.03	0	933.29	142.43	0	166.27	0	0	555.69	3366.60	215.24	0	1107.28	0	320.04	73.16	1145.52	0	0	0	1275.08	0	87.76	253.52	0	124.41	3.40	1718.99	0	0	0	0	205.05	3930.65	943.20	436.42	0	0	65.08	0	327.39	0	122.82	42.94	122.87	0	0	0	137.48	63.44	0	500.79	0	179.59	567.13	86.49	4.26	562.11	119.26	0	467.85	84.56	654.76	0	0	366.00	8.11	0	215.49	0	425.95	26.59	218.88	61.21	88.62	124.70	0	138.51	0	527.38	1854.19	233.07	29.08	0	111.02	205.29	80.14	0	328.06	849.50	432.48	0	112.43	194.73	166.62	54.85	212.42	2967.55	651.65	192.61	0	0	0	0	582.20	0	0	0	4.70	13.73	0	1041.39	1032.57	0	16.19	693.52	0	939.41	0	679.54	6031.17	1916.05	0	0	2098.73	0	0	0	14.67	0	5.30	0	133.21	112.38	334.07	24.07	0	24.07	0	0	693.68	222.64	0	112.85	0	36.40	456.32	1644.16	2896.49	57.16	221.63	840.22	248.23	0	78.34	77.20	134.10	133.97	0	335.74	875.16	248.77	248.95	0	633.07	239.22	0	374.77	316.08	3.67	0	318.62	0	0	443.46	133.20	0	0	106.44	419.53	1082.32	0	5.58	621.55	409.10	144.94	5.06	4129.92	43.37	3329.88	1529.61	58.63	162.27	543.73	0	0	0	0	0	38.16	163.82	682.87	362.77	362.95	63.81	75.88	75.39	29.87	0	71.08	0	843.15	9.11	0	0	0	3.39	0	0	168.68	316.34	0	253.37	260.19	204.35	0	586.93	109.40	0	23.72	0	0	124.47	171.35	14.40	13.76	160.80	63.91	0	14.63	115.67	0	0	49.41	77.07	0	14.36	0	0	0	301.78	449.15	0	0	0	31.70	31.73	0	422.88	4.40	120.89	0	13.30	120.28	0	274.79	0	938.95	3241.44	820.01	916.63	0	654.82	0	0	22.29	0	20.99	1909.43	0	0	18.10	138.10	6.76	622.43	0	0	0	0	818.55	0	0	136.48	1359.18	624.00	196.55	0	25.29	80.12	0	450.58	2113.45	444.48	1391.17	536.15	0	417.24	0	0	166.30	123.10	0	349.32	187.67	1007.82	544.11	0	2.10	5.16	5.16	212.36	208.04	282.96	207.22	248.92	401.26	402.48	0	176.70	31.55	11.71	706.98	8.86	9.13	1772.53	148.61	0	286.82	0	0	0	545.07	39.20	248.32	237.70	236.52	172.33	13.84	382.34	0	0	64.65	24.62	0	0	0	0	0	1771.16	0	645.65	0	283.30	4396.94	3077.21	3142.99	1098.36	109.16	1521.49	5.87	5104.67	362.89	0	1266.53	0	0	100.79	80.48	0	2232.48	198.13	115.45	93.57	84.81	88.72	17.77	5.60	385.43	14941.64	14953.05	213.02	671.77	9.22	0	154.61	0	0	4.22	4.22	441.86	235.26	111.39	364.44	0	10.69	186.21	0	250.73	0	308.74	3.20	80.36	0	0	0	0	248.56	4.09	0	3825.27	47.69	10.62	2736.13	0	543.86	2158.04	92.19	0	801.02	989.86	0	0	142.15	0	0	486.03	0	336.01	5.66	124.86	6.26	0	20.59	0	137.37	98.86	0	5494.49	171.91	665.51	421.90	158.22	134.57	133.94	165.11	33.90	0	626.16	549.33	0	0	0	29074.97	1121.85	338.40	0	0	257.74	0	122.16	1459.29	69.16	0	34.06	0	2.62	114.85	72.03	812.12	0	0	0	0	124.38	0	1647.24	1472.11	551.20	203.49	8377.28	0	351.72	414.00	0	0	23.64	0	140.65	0	1211.88	36.92	151.16	5887.67	5991.33	361.38	0.29	0	22.67	33.55	0	1.76	0	21.93	0	8.22	0	306.34	16.10	11.19	54.18	29.22	526.34	0	35.55	739.44	442.47	123.54	154.16	0	0	522.18	150.69	0	161.71	0	273.36	93.90	196.99	0	10.15	23.44	0	0	0	0	0	0	188.28	560.15	0	0	448.09	31.65	1407.39	0	117.53	120.86	0	95.35	97.93	0	100.95	25.48	104.17	0	84.49	0	0	0	0	621.65	126.46	244.98	45.82	137.39	0	722.17	8.47	0	14.54	4.67	190.01	184.81	164.08	39.66	630.35	0	0	35.04	0	294.05	436.20	0.94	44.26	0	7.96	62.51	0	700.35	0	162.11	95.12	0	6.30	3.26	61.60	0	0	7.22	0	16.78	161.98	184.46	2.43	488.62	505.77	184.16	24.65	0	343.17	11.72	223.08	29.61	0	107.30	150.78	56.27	0	67.55	7.95	1.36	0	0	25.35	0	1722.16	496.85	496.84	304.06	91.37	1477.90	3945.70	42.99	272.05	85.74	315.75	0	181.76	0	229.69	0	0	0	0	0	664.55	92.25	0	5.65	220.83	0	592.17	1618.21	0	146.86	18.26	0	18.34	374.84	103.05	83.28	29.22	4.98	142.66	0	39.50	271.30	53.01	30.20	411.71	384.01	121.88	101.91	2.64	8.17	0	60.85	17.01	0	0	3.93	0	0	60.98	0	4.22	3.97	8.92	8.92	23.73	665.37	10364.59	520.49	443.38	43.47	74.73	500.19	9.20	309.55	829.43	10.52	41.93	0	0	55.20	0	409.77	171.42	196.10	199.64	0	0	45.82	63.53	366.50	232.13	14.37	879.97	577.24	350.67	0	0	0	383.27	128.03	0	70.51	4.88	321.11	98.27	313.17	0	11.60	36.41	106.37	0	0	15.13	28.56	288.38	34.45	4.01	4483.82	0	0	32.45	27.00	0	0	170.80	42.64	0	0	2.48	68.92	4892.00	5350.07	1.66	1238.99	0	362.04	0	870.56	0	14.21	0	19.74	19.96	0	0	6.71	43.72	46.98	13.05	23.39	0	0.66	0	0	642.27	0	8.58	0	664.59	729.55	734.24	35.27	821.16	284.02	823.78	0	822.02	810.32	0	640.15	0	118.62	99.17	0	9.87	13.85	154.98	17.99	6.67	0	0	1713.42	0	995.74	0	1903.11	30.02	0	0	0	0	0	0	0	83.49	0	927.45	904.01	919.94	4.01	207.22	18.09	253.50	2.45	0	0	48.76	2.42	0	379.68	3.25	1930.20	17.13	0	114.07	27.56	335.12	3.73	18.24	313.29	50.18	31.60	21.02	17.13	121.13	7.98	50.67	7.88	0	0	0	0	500.23	428.28	0	0	17.49	0	1376.72	1355.68	3.76	0	319.62	326.94	388.08	0	3.37	0	0	72.86	70.02	96.16	646.49	603.90	44.43	0	8.70	0	0	16.49	320.55	376.96	10706.17	0	2257.30	0	0	2530.48	23.13	88.82	938.83	45.12	0	922.28	29.59	0	0	0	101.52	0	0	44.66	0	861.11	109.14	15.72	514.15	654.89	17.46	149.51	211.46	67.73	349.90	2419.53	2774.84	0	18.16	0	1414.27	18.98	1422.18	0	0	126.08	78.36	0	18.44	27.96	67.88	1109.55	335.78	0	0	0	0	112.21	0	5096.16	63.25	1830.05	5497.59	43.75	38.12	0	1034.89	0	1073.62	1573.96	101.83	639.76	0	0	38.24	22.34	27.79	5.08	0	10.73	3713.40	7.04	11.50	266.09	460.14	9.46	0	18.48	2903.71	0	1879.88	0	1528.17	0	224.28	445.87	14.64	325.54	37.63	0	448.15	16.55	117.54	34.34	3.47	477.75	60.25	45.15	3.74	36.70	0	0	2636.02	0	76.49	2409.56	0	647.41	0	345.34	48.67	175.20	0	8.26	1948.10	60.52	126.25	76.86	0	5.56	0	26.00	0	1640.05	1640.62	0	0	1749.03	0	487.70	16.34	2841.46	2866.68	20.75	20.72	90.20	289.32	3065.43	151.95	244.71	120.43	0	0	12.57	97.34	24.96	6.23	6.26	164.67	0	510.83	0	65.89	111.34	0	175.40	33.68	940.52	190.35	367.93	3.09	406.14	453.75	0	351.61	337.25	3514.16	118.69	985.11	0	79.50	60.27	164.46	0	4387.69	0	760.60	0	0	1.76	0	0	0	0	0	30.78	634.53	0	375.30	126.70	10.51	39.39	7.13	736.70	730.48	49.83	0	474.81	43.47	0	801.50	187.88	801.30	282.52	38.47	8.39	0	0	2.22	0	0	0	0	0	271.54	281.83	605.14	603.78	151.49	173.40	64.07	4616.84	0	0	0	50.37	581.56	571.57	0	28.37	84.89	6.59	0	24.69	0	498.86	3.40	0	9.13	0	24.58	184.28	0	317.34	0	0	3.68	88.54	41.43	56.99	250.20	24.55	0	39.06	24.61	11.36	12.97	396.14	260.48	0	482.81	2.21	0	0	0	2.99	395.37	2.10	0	325.67	0	8.37	910.67	0	0	48.96	15.69	0	0	3.26	0	10.66	55.91	0	0	0	0	0	0.88	13.58	0	311.57	74.47	68.71	0	0	0	0	0	84.80	28.65	0	0	0	0	0	417.12	15.00	0	300.49	12.03	0	319.04	2.87	1.79	0	0	0	85.15	0	0	27.07	78.42	0	141.94	98.24	89.17	0	4.14	0	0	0	0	0	163.62	100.50	10.00	0	10.43	189.90	50.77	0	0	0	0	0	0	0	0	0	0	0	77.70	0	0	0	58.61	0	2.16	0	0	0	20.95	0	0	0	108.83	115.82	0	32.80	0	43.76	63.26	341.09	0	88.13	0	45.02	0	61.66	0	21.03	0	0	35.37	0.73	0	5.45	0	18.79	0	0	59.29	0	0	0	50.97	0	246.84	32.39	208.30	177.72	0	0	25.45	0	0	231.62	100.44	0	31.83	8.47	0	2.04	9.12	14.24	11.14	40.12	35.67	0	0	0	15.03	0	8.59	0	97.84	16.42	129.88	243.54	52.37	156.04	260.73	1796.35	33.36	0	181.37	0	11.89	6.00	130.12	0	299.14	0	0	37.73	10.66	6.56	223.28	295.36	0	0	0	492.50	113.51	145.79	0	0	272.58	252.30	0	25.74	1.61	25.54	0.14	17.12	7.09	191.55	145.66	406.53	151.79	224.13	18.82	23.69	8.84	0	82.39	0	0	0	31.52	53.55	4.33	0	8.63	891.55	0	435.87	140.62	0	26.66	0	7.78	46.15	7.84	62.98	0	65.92	0	0	0	0	5.45	24.86	320.66	48.07	0	289.44	10.61	4.71	0	2.88	0	174.07	170.99	0	35.62	0	6.30	0	254.52	312.87	0	15.12	0	0	24.18	2.61	0	0	25.15	446.90	197.24	33.27	0	207.84	1966.24	1355.79	0	0	25.64	38.74	0	32.70	5.25	5.26	84.73	2.21	186.13	0	0	0	0	0	0	69.76	1205.53	0	80.77	330.33	16.37	0	72.77	553.94	115.00	91.54	0	33.72	155.36	33.50	1670.34	823.88	0	1102.10	57.05	150.99	109.10	193.63	61.09	45.28	196.23	173.20	3066.14	168.50	18.67	0	0	103.72	0	26.80	18.31	0	326.99	10.59	0	0	178.47	54.60	0	11.88	17.31	116.63	62.96	0	0	0	0	138.75	25.27	0	1037.44	6.93	74.80	0	0	0.73	0	0	0	0	52.48	6.91	4.94	0	807.83	210.53	0	0	0	64.37	184.87	27.43	0	0	428.97	228.87	226.30	105.41	0	0	0	0	90.72	25.43	0	433.19	207.45	195.62	0	0	13.84	0	2.44	2.51	24.63	35.16	0	47.02	0	233.82	0	0	1.81	3.15	109.72	0	271.05	0	198.39	428.32	361.34	0	6.46	0	0	203.75	85.27	0	68.36	0	0	0	96.99	68.68	7.13	202.82	75.75	4.04	1714.41	0	0	120.58	113.87	308.22	5.50	1.25	66.40	4.76	143.36	0	766.81	541.14	0	25.83	2.05	0	4.61	0	0	1.53	26.39	0	41.98	5.76	0	177.57	0	471.75	17.64	0	74.41	15536.75	0	54.99	0	0	0.81	210.85	0	0	690.78	0	2.24	6.11	184.74	1324.88	93.10	880.79	0	0	1792.79	83.86	2191.01	606.86	2.85	0	2.30	4.08	168.36	72.96	20.52	17.24	2649.39	3.61	760.39	48.00	91.53	0	4287.01	2638.78	3915.01	269.92	82.89	77.35	100.03	0	11.87	26.06	0	0	0	73.90	5.30	3.46	0	230.19	242.29	0	203.87	396.95	134.68	118.26	122.74	39.03	20.68	0	154.83	19.26	52.93	3.36	148.56	33.30	101.71	39.02	57.76	11.45	0	0	1629.55	393.02	518.47	0	187.55	2.48	211.54	66.51	243.58	124.67	0	0	65.54	53.41	3.81	88.43	98.79	153.54	0	0	302.75	366.31	68.77	55.95	0.43	0	150.94	188.56	114.44	0	0	42.30	0	761.64	81.36	32.00	233.74	107.01	8.13	0.22	2.37	171.46	3877.97	0	2390.87	511.08	84.00	44.01	0	55.58	34.76	42.44	0	2.66	15.01	182.35	0	0	0	802.30	45.67	13.41	0	0	2.74	25.51	0	42.08	315.67	320.98	839.04	0	301.35	0	116.46	0	15.64	0	21.52	0	0	18.88	23.17	0	0	0	1244.38	0	277.82	518.34	4288.12	36.58	0	1405.97	0	0	71.15	93.78	139.48	65.00	620.62	394.99	81.53	414.23	1166.39	0	20.96	287.93	0	712.97	0	779.92	497.73	310.39	493.00	125.85	565.28	0	0	40.73	84.85	56.72	38.77	28.31	8.60	134.54	0	0	0	23.02	128.09	211.34	306.84	14.11	0	252.99	0	82.72	521.77	476.46	457.05	15.36	29.12	41.60	2107.47	2107.49	1206.86	0	115.83	48.14	0	0	43.20	0	163.40	0	16.52	16.36	22.98	0	0	0	11.55	227.64	0	80.80	59.33	327.12	53.86	312.90	143.81	152.18	162.40	86.44	0	183.44	205.52	298.25	12.47	0	221.53	16.75	1040.75	1017.55	239.11	92.01	0	1293.60	247.61	310.40	130.82	68.43	12.85	15.34	0	3.66	0	0	0	223.64	124.84	0.84	0	0	0	399.10	332.87	0	342.87	346.27	155.67	23.61	0	11.54	0	370.73	27.65	158.84	0	0	131.75	1.43	107.43	33.47	212.64	0	7.78	0	0	244.34	172.86	203.42	270.58	261.91	387.47	0	204.33	0	4.55	0	211.31	0	0	0	73.85	0	39.84	0	0	78.90	177.30	0	0	57.99	134.21	506.75	72.78	535.06	218.95	222.08	21.41	0	160.09	46.76	0	0	11.28	258.69	50.77	63.98	73.12	960.43	18.80	18.39	1007.36	0	1818.08	27.14	29.85	124.98	61.81	59.39	113.86	0	10.34	50.49	170.18	0	104.51	18.24	18.24	148.86	62.98	2.95	0	107.79	98.65	348.36	25.69	16.76	18.88	0	0	0	27.37	56.76	0	622.15	0	35.89	568.15	18.81	0	91.98	129.07	120.47	25.83	15.48	0	0	183.24	72.19	56.91	0.27	0	251.65	160.88	740.49	105.88	83.12	0	174.73	234.33	0.89	48.88	2.51	0	0	107.87	0	102.48	4.03	0	0	179.27	201.11	52.08	19.89	89.16	161.52	7.05	52.39	91.15	151.29	13.75	825.28	0	148.84	0	19.36	428.74	36.58	39.75	0	2698.27	389.07	18.29	69.92	339.43	0	0	0	26.53	241.07	1.94	39.38	0	0	0	37.74	200.56	445.50	103.01	0	0	0.96	0.98	91.39	62.23	28.20	2.76	0	1.31	0	523.67	673.98	1137.57	0	180.68	0	0	0	95.07	23.86	0	13.28	3.42	0	0.17	0	0	0	29.48	0	0	175.35	770.69	566.75	11.37	0	109.64	2988.41	0	0	398.06	0	0	130.36	1.28	0	0	178.25	128.35	45.87	50.08	0	0	108.06	0	58.91	0	873.91	862.08	109.42	1756.06	67.41	608.94	195.72	82.82	34.24	4.73	830.87	0	273.95	51.04	121.12	18.16	2.19	388.24	0	200.45	0	195.47	186.69	248.06	0	259.30	23.29	936.08	311.81	0	0	440.99	145.22	5.31	327.07	159.35	1240.24	0	11.89	0	0	36.41	117.36	74.23	0	0	6.23	0	10.45	0	28.20	94.80	847.70	0	15.10	0	0	2.11	8.16	0	5.18	5.36	0	314.16	326.36	674.25	89.03	0	38.43	109.74	2.30	0	64.85	39.71	0	31.59	2.39	71.30	0	146.44	32.08	53.84	29.55	0	0	0	16.40	82.46	83.71	0	0	0	0	0	0	134.61	275.53	0	5.52	0	0	1.66	0	94.00	10.32	4.37	5.73	5.88	0	0	12.54	1.10	479.83	447.28	0	107.71	39.83	149.73	88.16	85.05	0	153.65	205.93	102.36	140.83	452.11	11.98	101.54	24.75	1.83	139.93	673.44	1934.56	0	1.91	0	45.61	33.34	48.50	0	38.11	393.21	319.16	49.94	11.72	437.64	173.97	50.30	598.51	120.12	1052.29	0	775.28	741.25	150.69	220.03	0	49.33	512.29	249.33	115.81	13.56	3.93	48.08	3699.26	3710.76	175.40	3243.30	721.54	1357.44	1065.33	0	124.58	123.48	119.71	612.63	2.81	8659.72	5520.03	293.75	1986.24	1791.32	265.81	77.16	127.64	0	1542.11	1356.31	0	72.19	1689.76	1070.59	944.42	0	71.20	6166.96	6143.76	5637.12	5542.00	0	0	340.18	285.80	0	0	17.45	10115.37	10107.49	237.65	117.16	0	26.15	797.28	1574.65	1277.19	0	1744.77	1281.26	1288.45	1107.02	153.55	576.76	132.53	221.08	278.49	0	28.51	0	0	40.72	2306.37	0	0	1083.85	64.62	224.79	0	0.22	0	105.50	289.51	15.36	1.05	0	18.08	527.65	0	420.51	28.73	23.96	0	518.44	0	0	0	0	69.59	35.08	0	51.84	0	0	81.76	566.53	17.00	145.62	253.01	0	398.54	3.14	8.97	0	46.94	3.07	1.46	61.86	5.00	0	0	26.89	34.61	0	0	0	5.35	0	68.07	395.88	0	12.99	13.46	0	0	774.81	0	11.59	0	0	664.05	3.30	409.37	0	5.17	36.03	62.84	0	0	138.55	52.19	53.51	247.96	65.31	0	0	0	9.53	75.75	27.18	0	18.76	28.37	198.00	163.07	0	421.96	0	638.90	601.96	519.86	532.28	290.66	0	41.23	30.70	8.02	7.40	0	35.79	0	8.34	8.34	39.05	101.42	30.17	19.57	0	41.15	99.16	118.70	0	52.97	222.76	4.52	13.18	14.01	165.44	398.42	2037.03	697.29	771.78	0	0	0	0	4.13	12.16	0	15.32	15.03	0	0	185.66	124.36	250.46	0	120.60	0	23.12	80.51	121.16	84.44	152.84	0	0	8.90	609.37	84.56	5.26	40.70	0	34.03	0	39.84	538.64	122.01	0	0	202.98	0	0	0	8.69	0	0	0	0	149.09	559.77	305.13	0	0	11.10	3.79	65.81	27.00	143.34	26.28	43.86	44.99	67.16	19.15	79.40	76.90	0	368.46	441.63	38.55	18.76	48.59	144.28	112.10	0	82.03	75.90	127.82	0.68	178.51	2823.46	2250.41	433.20	393.68	12.78	12.36	160.54	0	3.48	0	8.94	346.18	497.24	447.67	47.09	25.16	22.47	0	0	0	0	733.41	696.72	402.42	1939.14	940.69	470.07	101.71	0	27.15	6.96	4.65	0	110.84	96.50	169.03	12.53	0	0	530.77	378.26	171.68	220.24	39.53	0	0	0	70.01	51.23	21.13	0	41.09	52.14	1.02	26.09	65.12	69.94	1552.85	1061.53	955.60	384.82	34.54	1.71	75.03	153.83	0	0	10.61	33.40	4.52	12.09	8.58	2.10	13.32	421.56	529.00	838.77	266.18	1019.90	542.52	753.43	81.91	20.27	162.17	0	0	22.44	161.93	120.56	44.58	341.57	61.47	53.52	91.34	54.25	0	179.96	0	1865.94	1339.07	1339.57	0	17.94	882.56	7.49	0	612.15	0	0	112.56	54.27	37.20	21.84	106.31	1123.11	856.72	517.44	167.56	17.11	468.34	66.07	12.42	0	277.71	89.50	2727.41	16.29	2786.10	0	7.43	11.50	128.43	208.37	139.36	5.56	0	7.12	801.34	41.14	1078.49	0	22.47	101.08	22.92	4.00	0	130.40	179.58	0	505.18	449.83	6.83	7.68	449.13	12.00	14.48	164.49	7.61	0	53.66	14.74	0	0	108.80	1.39	0	0	0.96	0	0	69.38	101.80	0	12.37	14.30	57.99	0	3.02	9.28	0	391.68	670.45	306.97	17.45	0	17.72	4.30	3.52	12.50	6.16	51.32	25.32	0	0	2841.86	455.51	123.13	611.61	72.30	104.63	74.64	147.37	1.80	57.81	5.28	162.26	0	0	335.27	6.43	21.13	42.20	118.70	0	166.49	10.87	41.62	0	0	3633.45	5445.59	500.65	172.20	0	3063.36	255.45	296.67	63.21	6.25	0	2.84	4.56	5.19	31.08	0.56	0	24.03	111.25	22.46	0	39.50	170.52	3.05	14.22	15.78	8.94	0	0	1.39	87.09	2072.10	0	537.60	0	0	31.80	0
S0429	0	0	0	0	0	0	0	358.55	0	0	0	0	0	0	0	0	0	0	406.00	0	0	0	0	0	0	0	0	0	0	0	0	0	0	0	170.83	0	0	0	0	0	0	0	298.24	0	262.43	17.28	0	0	0	0	861.08	0	0	0	0	0	0	553.21	0	0	0	0	0	0	0	15.20	0	0	0	0	0	0	0	0	0	0	0	0	0	0	69.84	77.78	0	0	276.47	0	0	0	0	0	0	0	0	0	179.63	0	0	0	0	23.36	0	0	157.03	0	0	0	0	736.73	735.75	0	0	0	4823.99	1324.27	0	0	2682.21	0	0	0	23.64	16.41	0	496.69	0	0	0	0	0	1949.21	0	0	0	0	0	0	3.12	0	358.56	1833.09	206.85	0	0	0	0	0	0	0	0	0	0	0	0	0	0	0	0	0	77.38	17.87	0	0	0	0	4011.18	437.31	0	0	0	0	0	0	0	0	0	50.60	0	0	0	0	0	0	0	0	577.00	0	84.24	27.02	14.71	147.19	0	0	0	432.02	0	12.60	0	0	0	1082.09	407.50	407.88	117.16	0	10.34	0	0	0	65.59	0	0	140.57	0	0	4924.82	0	1550.83	0	0	0	0	394.31	0	0	0	99.79	0	0	62.38	62.38	0	0	907.16	903.88	0	69.50	57.78	0	417.07	1627.70	0	0	113.80	0	0	0	0	0	0	0	0	1036.00	1033.43	0	0	1377.70	17.52	832.88	0	0	0	0	0	10.62	0	0	0	0	0	0	0	0	0	0	0	267.21	0	135.26	0	0	0	0	53.54	0	143.58	0	0	0	0	0	0	29.62	0	0	0	0	0	0	0	0	0	0	0	0	0	0	0	0	0	0	603.19	395.89	0	0	0	101.77	0	152.78	108.72	0	0	0	0	0	0	283.24	0	0	0	0	0	0	41.02	0	0	0	0	6.57	0	1469.19	0	0	1020.38	0	1008.74	0	0	0	11.32	0	0	0	0	0	7.07	0	0	0	0	0	0	0	0	17.22	416.98	0	0	0	0	0	145.65	0	0	0	0	0	0	7.93	0	0	0	0	0	863.67	0	882.89	0	0	0	0	47.68	339.54	0	0	0	0	14.28	77.41	0	46.12	0	0	0	0	0	0	472.85	0	0	0	0	0	0	0	0	1653.43	0	0	0	0	0	0	0	0	0	0	0	0	0	0	0	0	0	0	0	3221.34	44.27	4.95	974.85	0	0	0	860.56	0	0	0	525.31	676.01	0	94.92	0	10.40	8.36	0	0	0	50.33	0	0	2327.83	669.05	0	168.94	0	0	7.16	0	65.36	0	152.66	0	119.78	0	172.15	0	0	0	0	49.72	17.68	0	0	0	0	0	0	0	19.62	35.35	0	0	0	0	0	0	0	18.08	0	0	0	0	11.67	22.59	0	17.70	0	21.26	0	0	0	0	0	0	0	52.71	0	79.39	0	0	0	0	0	0	0	250.53	0	0	0	0	0	149.60	0	0	0	0	0	0	56.67	52.71	0	0	116.44	0	224.67	158.65	35.56	2115.12	240.96	0	11.69	738.80	0	0	0	21.65	109.92	0	0	0	0	5.71	0	0	0	0	0	56.30	0	0	0	0	0	0	300.03	984.52	0	0	62.92	0.92	0	17.62	0	0	0	0	0	159.03	5.12	6.00	0	80.40	269.56	0	14.03	0	0	0	0	0	0	0	0	0	0	0	0	0	0	0	0	1493.95	0	0	2512.58	0	1957.49	1009.49	25.78	0	82.36	0	0	1079.14	0	0	0	0	65.70	0	0	0	0	0	0	0	0	0	437.43	0	0	0	0	0	0	0	27.57	0	93.08	29.95	29.95	5.43	0	0	0	0	0	284.53	0	0	0	0	0	50.20	7.87	0	0	0	0	0	0	0	97.22	0	0	96.22	0	0	0	0	0	0	0	0	0	0	0	474.04	0	0	0	1794.43	0	1437.33	232.18	326.26	232.18	0	41.17	0	27.78	0	0	0	0	555.87	0	0	130.28	148.50	101.82	24.71	0	0	0	0	0	0	58.48	0	56.10	8.04	0	0	0	0	0	611.94	38.02	0	325.34	0	0	0	0	0	0	0	0	0	0	0	200.22	0	0	0	0	0	0	0	0	55.17	0	107.19	0	0	0	0	9.28	0	0	21.83	0	0	0	0	0	0	194.30	0	36.10	15.82	0	41.00	0	60.10	0	0	0	0	0	0	11.06	66.17	0	231.56	67.28	90.60	104.76	112.55	0	762.81	0	0	0	254.40	18.81	6.64	0	85.15	0	29.87	0	0	0	0	854.33	58.08	0	6.78	0	0	0	0	0	131.40	163.67	0	185.46	0	16.99	0	0	0	0	0	0	0	0	2.86	0	0	0	0	12.07	0	0	0	0	0	0	0	0	3.63	0	9.66	1776.22	0	0	0	0	70.15	0	0	15.08	0	0	0	21.11	11.03	186.80	180.96	0	0	0	0	0	0	1.93	0	0	6.01	0	15.41	0	0	12.07	53.30	0	0	22.77	0	0	0	52.11	74.10	0	0	0	15944.65	21.07	15.12	0	0	0	0	0	0	0	0	0	0	44.19	0	0	0	0	0	0	0	0	0	35.05	85.15	49.07	0	552.44	0	357.16	74.75	0	0	0	0	0	0	74.96	0	0	2214.50	2217.74	0	0	0	415.63	0	0	0	0	3.99	0	0	0	0	0	0	2.95	0	0	0	2.05	58.24	79.13	0	0	0	0	92.25	0	0	0	0	0	0	62.59	27.59	0	0	0	0	0	0	0	0	27.61	52.38	0	0	0	0	0	0	0	0	6.06	0	0	0	0	0	0	101.31	0	0	0	0	0	0	1.73	0	0	0	0	36.13	0	0	941.65	0	0	0	0	0	0	0	0	0	0	0	102.73	0	0	0	0	60.10	25.52	0	0	16.89	0	3.99	3.99	0	0	0	0	45.46	0	0	0	7.54	614.93	0	142.01	153.13	0	92.19	16.78	0	0	148.76	0	0	0	0	0	4.24	0	0	0	83.96	0	292.27	816.32	78.29	70.41	0	0	0	1087.24	0	19.30	401.72	0	48.41	0	0	0	0	41.87	0	47.38	0	320.29	275.80	0	9.88	152.86	0	126.66	0	0	0	20.16	0	0	0	86.72	0	43.96	37.44	0	0	0	0	0	7.55	9.50	7.27	0	0	2.18	0	0	0	0	0	0	0	10.33	0	0	0	0	0	0	0	0	402.32	1967.03	52.11	0	35.22	0	0	0	0	0	0	0	0	0	6.61	0	76.63	0	25.22	0	0	0	0	0	15.60	5.54	549.47	0	0	129.64	0	0	0	0	0	36.57	0	0	0	0	0	0	0	0	5.32	0	0	0	10.99	245.98	381.86	90.40	0	0	0	0	0	0	0	0	3.07	0	0	0	0	1921.36	2565.24	0	0	214.33	255.86	220.80	61.47	0	0	0	0	0	0	0	0	0	0	0	0	0	0	32.46	0	21.30	0	0	0	18.00	18.00	15.99	6.18	139.89	0	97.66	0	0	0	193.98	150.33	0	57.33	55.80	0	0	0	0	0	0	0	0	0	335.35	0	0	488.40	0	0	0	0	0	2.45	0	4.14	0	0	168.83	175.16	166.40	0	20.19	0	47.92	0	0	0	0	0	0	0	0	22.34	0	0	44.68	0	69.24	29.34	0	0	0	0	0	0	0	0	0	0	0	0	0	0	114.96	0	0	0	0	0	29.47	10.78	0	250.81	61.56	0	86.67	0	0	0	0	0	0	65.70	0	0	0	0	0.75	0	0	0	0	0	0	0	689.26	2.39	0	601.92	0	0	131.70	0	0	78.93	0	0	0	0	0	0	16.04	0	0	351.16	0	0	0	352.98	0	125.24	0	0	0	0	0	0	0	0	418.88	0	401.58	6.62	0	0	0	0	0	0	0	113.04	17.28	0	0	36.24	0	0	0	1687.12	0	616.94	64.22	782.31	36.89	0	526.34	0	290.14	68.54	0	63.06	0	0	0	7.83	0	0	0	0	1537.83	0	0	174.79	0	0	0	3.21	53.08	0	1725.43	0	1312.70	0	0	124.55	0	0	0	8.10	44.06	0	16.74	0	0	53.79	0	0	0	13.10	3.98	0	1250.50	0	0	0	359.63	0	0	0	0	370.16	0	0	0	0	0	0	0	0	0	0	0	0	0	0	0	0	0	44.19	0	0	1775.30	0	0	0	796.05	635.77	0	24.70	0	0	0	0	0	0	0	0	0	0	0	0	5.74	0	0	0	100.51	349.19	0	0	0	87.10	188.86	0	4.68	0	727.36	3.43	219.48	0	0	21.87	26.66	0	0	0	157.07	0	0	0	0	0	0	0	0	0	588.22	0	174.69	0	0	10.91	0	0	61.66	5.11	12.77	0	6.55	0	37.88	0	37.89	0	0	0	0	0	0	0	0	0	0	0	0	294.92	81.12	182.26	0	1.69	0	831.97	0	0	7.07	0	0	23.57	0	0	0	1.72	1.69	7.68	0	0	7.49	0	0	0	0	109.12	0	129.23	0	0	16.83	3.49	0	0	0	0	0	0	0	0	0	0	0	0	7.04	0	0	0	0	0	0	62.34	0	0	0	0	0	0	0	0	16.64	0	0	0	0	0	0	0	0	0	0	0	0	0	0	8.27	7.74	6.16	0	0	0	0	0	0	0	0	0	0	0	0	51.68	11.06	0	0	0	0	0	16.53	0	0	0	0	0	839.03	0	0	0	0	0	0	0	0	0	0	0	0	0	0	0	0	0	0	0	0	0	0	0	0	0	0	0	0	0	0	0	0	0	0	0	0	0	0	0	0	0	0	0	0	0	0	0	0	141.65	0	0	9.09	0	0	0	0	0	6.41	0	0	0	0	41.17	0	0	0	0	0	0	0	0	0	0	793.32	0	0	0	0	0	0	26.62	0	0	0	0	0	0	38.09	0	0	0	0	11.70	0	0	0	0	0	0	0	0	0	0	0	0	0	0	0	0	18.53	0	390.57	18.06	206.34	0	0	0	0	0	0	0	0	0	0	2838.31	68.06	0	0	0	0	0	25.04	0	281.12	0	0	0	0	22.86	61.31	0	0	0	0	0	0	0	0	0	0	0	0	10307.22	0	0	0	0	0	0	0	0	0	0	4.30	0	24.08	0	0	45.08	0	0	0	0	0	0	0	0	0	0	0	0	0	0	0	2.78	0	201.68	0	0	0	0	0	0	103.54	97.95	0	0	124.17	0	0	0	0	0	0	0	0	0	0	0	0	0	0	0	4.98	0	13.81	8143.96	507.40	35.58	0	650.82	0	61.75	0	0	0	13.78	0	0	0	0	195.22	0	0	0	281.49	685.15	0	0	0	157.42	54.91	0	104.55	0	0	0	0	0	0	0	0	591.02	873.80	3.91	0	25.08	0	11.09	0	36.41	0	0	0	0	0	0	0	0	0	0	0	0	1388.75	0	99.54	124.42	0	0	0	2177.31	0	0	0	0	0	0	0	0	0	555.13	0	103.62	75.50	0	48.79	0	0	0	18.39	19.42	0	2.90	0	21.70	0	0.62	9.82	0	0	0	0	0	0	6.11	0	0	0	0	0	0	0	0	60.54	0	80.08	0	0	5.86	0	65.95	0	0	0	0	32.83	0	1.48	0	0	0	18.96	0	0	0	0	0	5.51	0	0	0	0	0	0	0	0	0	0	0	0	0	0	0	0	0	0	0	0	0	0	0	0	0	90.49	0	0	0	3.01	0	52.64	42.96	0	31.99	0	0	0	14.96	0	3.74	28.51	0	0	0	0	0	21.85	0	0	0	330.33	0	3171.89	0	0	386.71	374.74	21.36	0	0	0	143.86	0	38.23	0	71.50	5.62	0	231.53	0	5.45	0	0	47.00	0	0.70	0	31.48	0	29.46	4.79	0	0	0	0	0	0	0	0	419.72	86.22	247.95	0	0	0	0	0	0	224.75	371.37	109.01	6.17	0	0	0	0	0	2.62	0	0	0	0	0	0	16.53	0	0	4.42	0	0	0	40.65	3.51	0	0	31.86	9.17	10.74	17.03	112.33	17.82	0	0	0	0	0	0	0	0	0	0	5.48	0	1.84	0	131.35	3.09	108.26	229.73	0	0	116.72	0	514.27	0	36.63	0	0	0	0	0	0	0	0	0	0	67.87	0	0	0	0	1041.56	0	485.91	0	0	0	0	715.32	0	3.23	0	0	0	0	0	0	0	729.93	0	0	0	0	0	0	0	0	0.06	0	320.17	0	0	0	0	19.41	0	0	0	4.90	94.88	0	2.24	0	0	0	279.28	0	0	0	0	0	0	0	0	0	10.92	0	5.57	127.46	91.04	68.73	13.14	0	318.55	0	0	0	0	0	0	0	0	3.24	0	0	0	0	0	0	59.04	0	0	0	0	2.70	0	36.05	1686.50	0	232.78	0	2.92	0	19.01	0	0	0	0	0	3.87	0	0	0	0	2247.01	180.76	5.62	62.46	0	36.36	0	0	0	24.87	0	0	0	0	0	0	0	0	0	604.89	0	617.95	0	0	2.03	3.94	0	10.26	94.38	0	0	18.77	0	0	0	0.62	0	4.58	0	0	7.72	0	200.51	122.65	28.95	7.44	113.78	10.52	0	0	0	0	110.88	0	0	0	0	127.23	0	0	0	12.71	0	21.88	0	36.73	0	0	0	0	0	5.84	0	0	12.81	0	0	0	0	0	0	0	0	0	0	0	6.23	6.64	0	28.32	0	14.60	0	79.02	0	0	0	0	0	0	97.53	0	0	0	0	4.61	0	0	0	9.20	0	0	30.27	36.68	35.41	0	0	0	0	0	0	0	0	7.38	0	0	27.39	0	0	0	0	0	2.73	0	0	0	0	0	0	0	0.87	0	0	0	0	0	31.51	0	0	0	0	0	390.05	0	0	0	0	0	2.80	0	19.47	0	54.98	0	0	0	11.98	0	0	0	0	1.99	0.75	0	56.36	29.72	0	343.19	2.10	0	0	0	5.69	0	0	0	0	0	0	0	0	0	4.20	0	0	0	0	0	0	0	0	31.75	13.18	0	0	0	0	0	0	0	174.12	0	0	0	0	0	0	0	0	0	33.65	0	0	0	4.09	0	0	2.77	0	0	0	0	0	0	0	17.23	0	0	0	0	0	0	0	0	0	0	0	0	0	0	0	14.85	0	0	19.41	26.08	0	0	0	0	0	0	0	0	0	0	0	0	0	190.55	2.13	0	234.75	0	0	0	653.58	0	0	0	0	0	0	0	0	0	0	0	0	0	0	0	0	0	15.85	0	23.80	23.80	0	162.18	0	369.85	0	0	0	0	16.62	0	151.38	0	0	0	0	47.29	0	0	0	0	0	0	0	21.49	0	60.37	11.29	0	0	17.41	0	0	0	0	150.07	0	0	0	0	0	0	0	0	0	0	0	0	0	0	0	11.84	0	0	0	0	0	0.13	0	0	0	0	0	0	0	0	0	0	0	0	0	0	0	0	0	0	0	0	0	0	0	0	0	0	0	1.18	0	0	0	0	0	0	0	0	0	22.96	0	0	0	0	0	0	0	0	0	0	0	0	0	0	0	5.09	5.09	0	0	0	0	0	5.42	5.43	0	0	0	0	0	0	0	0	0	0	0	0	0	0.48	1.23	0	0	0	0	0	1.45	0	0	0	12.86	0	0	0	0	44.91	0	0	0	0	0	0	0	0	0	0	0	0	0	502.15	490.94	0.75	288.47	3.85	0	49.13	0	0	0	0	57.44	0	1448.03	0	0	0	115.09	16.03	0	4.60	0	22.04	0	0	0	268.18	176.71	0	0	0	294.58	129.27	256.08	173.32	0	0	9.28	0	0	0	0	901.93	1005.06	6.44	0	0	0	0	19.51	0	0	16.78	21.32	0	10.39	23.06	0	0	0	0	17.80	0	0	3.17	0	84.85	0	0	0	0	0	0	0	0	7.75	0	0	0	0	0	24.94	0	9.01	0	0	0	0	0	0	0	0	0	0	0	0	0	0	0	0	0	0	0	0	0	0	0	0	0	0	0	0	0	0	0	0	0	0	0	0	0	0	0	65.99	0	0	0.47	0	0	13.87	0	0	0	0	0	0	0	0	0	0	0	0	0	727.22	344.21	235.19	0	467.41	0	0	0	0	0	0	0	0	52.83	0	73.19	0	15.48	0	108.44	103.93	222.95	225.63	40.75	0	0	0	0	0	0	0	0	275.11	8.28	102.59	0	0	0	0	3.44	0	2.83	0	12.28	0	0	0	0	5793.08	0	0	0	0	0	0	0	0	0	0	0	0	0	0	0	0	7.28	7.64	0	0	0	0	0	0	0	0	0	805.88	866.47	450.55	5.64	507.49	19.50	0	0	0	0	1.89	29.91	0	0	0	0	0	0	1.18	0	0	0	0	5.51	0	0.33	0	0	0	0	0	0	0	0	0	0	0	0	0	7.46	0	46.93	0	62.53	0	0	0	0	0	0	0	0	0	0	1170.96	852.96	167.99	168.76	0	0	0	0	0	0	0	0	0	0	0	0	0	0	0	0	0	198.39	196.88	0	0	0	0	0	0	0	0	0	0	0	0	45.95	0	0	0	0	0	0	0	0	0	0	0	0	0	0	0	0	0	0	0	0	0	0	0	0	0	0	0	0	3.49	0	0	0	0	0	0	0	0	0	0	0	0	2.31	0	0	0	0	0	0	0	0	0	0	0	0	0	0	0	0	0	0	0	0	6.73	0.20	0.84	0	0	9.28	0	0	3.94	0	0	0	0	0	0	0	0	4.52	0	0	0	0	0	0	0	0	0	1471.46	0	1472.76	838.09	0	0	0	0	0	0	0	0	0	0	0	0	0	0	0	0	0	0	7.02	0	100.56	49.20	0	0	0	0	0	0	0	0	0	0	0	0	0	0	0	2.79	0	0	0	0	0	0	0	0	0	0	0	0	0	0	0	8.96	0	1.41	8.47	3.09	0	0	3.08	0	0	0	0	70.48	31.53	0	3.85	0	0	0	0	0	0	0	0	0	0	0	0	0	0	2.77	0	0	0	0	0	0	0	2.46	149.17	0	0	6.44	116.41	89.02	0	0	17.77	0	0	0	0	0	0	0	0	0	0	0	0.93	0	0	0	0	0	0	0.88	0	44.36	0	0	0	0	0.76	0
S0430	0	0	0	297.03	240.88	19.71	0	30.96	0	71.32	0	0	0	9.61	0	0	0	0	0	0	0	12.84	0	0	0	69.27	32.08	0	0	0	0	0	0	0	0	0	0	0	0	0	0	0	0	0	0	0	0	0	0	0	292.64	32.29	0	0	0	0	0	0	75.00	13.18	0	0	0	0	0	0	0	0	0	12.76	0	0	0	0	138.96	0	0	0	0	0	0	0	0	0	0	0	0	138.58	0	0	11.90	0	340.24	0	374.75	281.50	0	0	0	0	0	0	0	1198.62	414.44	0	0	0	0	0	0	0	41.04	0	0	0	2047.43	16.06	533.56	474.06	0	0	0	0	0	0	0	0	0	9837.56	0	0	0	0	0	0	0	0	0	2014.48	449.64	0	0	216.16	0	0	0	2024.94	0	0	0	0	0	0	0	83.55	0	0	182.80	310.58	368.31	0	0	0	0	5795.85	0	0	0	265.42	254.98	96.45	80.05	0	0	86.72	0	180.63	68.96	18.51	0	0	0	0	0	0	0	0	0	0	0	0	0	1495.16	1311.22	0	0	9021.81	0	1974.75	363.57	363.57	0	0	0	0	0	0	46.49	0	0	0	0	0	7372.07	0	2629.17	0	0	0	0	253.28	6.98	0	0	0	0	474.36	0	0	1292.55	0	499.98	785.35	15.70	0	493.96	0	0	0	0	0	0	0	0	0	0	0	0	19.55	0	2631.67	4792.32	0	0	2383.76	0	2384.17	0	0	0	0	0	0	0	0	0	0	0	29.90	29.97	0	0	905.73	0	1340.29	0	0	0	2060.02	0	0	301.72	0	289.23	0	0	0	0	0	0	0	0	0	0	0	0	0	0	0	0	0	0	639.17	0	0	185.65	0	0	0	0	570.28	10.75	0	912.44	165.76	0	426.60	0	0	0	0	0	432.60	940.22	0	0	0	0	0	0	0	22.35	0	0	0	0	0	0	3590.39	0	3688.18	1793.09	0	1841.65	0	0	0	0	0	0	96.89	0	0	0	0	0	0	0	0	0	0	589.29	0	0	0	95.27	0	0	0	0	0	0	0	0	0	0	0	0	0	17.95	0	1561.27	0	0	1231.90	0	0	0	0	0	0	0	0	20.17	0	35.94	0	0	164.01	0	0	0	0	0	0	2394.38	0	0	0	0	111.36	0	0	0	0	0	0	0	0	0	0	0	7722.81	0	4734.21	4868.65	0	0	0	0	0	0	0	58.10	2096.33	0	0	0	180.83	14939.15	0	722.23	0	0	0	0	3302.53	552.49	15.78	0	229.79	0	0	0	0	55.98	7.97	0	3388.93	357.44	0	0	668.04	0	0	0	0	0	0	0	0	0	0	0	0	0	0	0	961.84	0	0	0	0	246.61	0	0	0	0	0	0	96.43	0	87.50	58.81	0	0	0	0	0	182.12	0	0	0	0	0	0	0	0	0	323.92	317.44	0	0	0	60.07	55.97	0	0	0	0	0	0	0	36.04	1218.13	84.13	84.48	0	0	0	0	0	0	0	0	0	0	0	0	64.42	87.94	0	87.94	88.26	0	456.59	134.44	0	0	677.74	0	0	0	0	0	52.85	0	497.98	209.40	0	0	0	0	0	0	21.22	7.25	0	6.48	0	0	0	478.55	1438.49	154.44	0	423.55	0	0	39.92	0	0	0	12.08	1.17	3.52	214.37	185.48	0	431.58	689.07	38.58	711.95	143.28	0	10.19	366.47	57.47	0	0	0	0	33.78	0	0	0	0	0	0	780.96	0	0	1179.76	0	972.19	0	0	0	0	0	849.91	2069.78	0	0	0	151.05	158.31	204.18	204.17	0	0	0	0	0	0	0	0	0	0	0	0	0	0	137.90	203.61	265.45	266.44	117.38	114.26	148.75	0	0	0	335.06	0	0	0	0	0	0	195.74	0	628.70	866.22	0	0	0	0	0	6229.76	68.95	0	65.92	0	0	78.35	0	0	0	0	136.69	138.04	0	0	0	0	0	0	7.50	5788.96	0	5720.17	63.10	0	63.83	50.60	0	0	0	0	0	0	5.45	0	0	0	0	49.17	0	231.03	0	0	239.16	0	0	0	0	0	0	50.25	0	0	0	0	0	0	13702.75	0	0	5528.74	0	0	0	0	0	0	0	0	0	116.33	4592.54	0	28.24	0	0	0	888.60	34.83	0	0	0	123.36	0	351.10	0	0	273.61	0	0	0	0	282.49	53.86	35.79	84.03	302.52	115.25	0	15.08	774.58	797.25	797.25	399.64	697.21	0	217.01	209.44	0	0	0	349.28	13387.61	0	131.48	13367.39	0	566.35	4.64	2160.44	1393.34	0	881.37	78.24	0	0	2132.64	0	0	0	0	0	0	0	0	793.02	25.00	0	4.60	0	0	0	0	0	6637.45	9775.72	0	1014.90	0	0	0	0	5001.54	0	0	0	0	6.29	0	0	0	0	0	0	0	0	100.64	2333.72	0	1563.86	0	0	183.98	0	0	3418.40	0	0	992.85	0	34.08	1266.05	0	34.86	0	222.26	0	0	13.78	0	0	0	0	0	0	18.14	0	0	52.18	0	72.27	0	0	2278.84	0	0	0	0	0	88.89	0	0	0	0	70.57	37.42	0	0	12061.46	0	5.99	0	0	0	0	8.45	0	0	56.98	0	0	0	115.82	0	920.76	0	0	0	0	3.82	0	0	0	0	0	9101.66	0	7610.07	63.00	0	0	0	0	256.10	0	0	5.98	124.74	0	0	464.84	0	0	0	41.18	317.06	124.50	0	0	0	0	61.66	0	0	7.41	0	138.91	753.32	0	0	0	0	0	0	0	373.09	0	20.15	0	0	0	0	0	0	0	0	0	23.17	0	0	0	0	37.10	0	239.39	0	0	0	0	0	0	0	0	113.05	0	0	0	0	0	0	9417.96	0	325.74	0	0	0	0	0	252.56	44.77	0	0	93.05	0	0	6459.03	0	0	0	4.59	17.91	0	0	220.99	0	246.43	0	112.67	0	0	0	50.41	0	0	2011.12	2574.98	284.56	0	0	274.96	0	107.04	0	0	746.66	0	0	8.25	4.69	7101.35	0	294.60	738.18	0	5159.49	2220.61	0	0	255.12	0	115.04	132.64	892.88	134.46	0	150.41	644.03	1277.07	206.50	0	0	0	595.73	0	0	44.62	542.92	0	351.73	243.07	0	526.26	0	114.36	0	119.93	0	1768.69	1977.07	1862.35	0	3268.73	3365.71	0	800.58	0	2567.78	756.01	0	0	18.22	0	0	0	0	627.23	89.03	0	0	18.75	0	0	0	0	0	0	578.00	0	0	13.62	0	0	0	0	97.68	67.23	0	0	0	0	0	0	0	126.65	274.24	0	1360.29	1021.10	787.79	0	16.38	16.36	158.92	0	0	0	9.81	0	5.08	0	0	60.12	0	0	0	0	0	0	0	140.04	0	0	1369.79	0	91.37	38.35	0	0	0	0	136.02	0	29.20	29.59	0	0	0	2.08	0	0	120.06	0	0	0	239.84	0	570.95	124.51	0	0	0	0	0	0	0	46.06	0	98.31	0	0	29.73	179.65	338.32	0	0	152.35	0	197.34	19.08	0	13.24	491.28	0	106.40	0	186.88	0	0	0	0	0	927.97	0	156.86	0	273.42	0	40.20	0	214.20	294.09	334.27	0	4.18	0	0	0	38.84	39.96	0	82.69	0	7056.29	7321.68	0	0	0	0	0	0	0	0	0	1454.06	0	0	0	0	0	92.78	933.04	74.03	2.66	0	12.21	0	0	0	0	0	0	0	0	48.80	0	0	0	0	0	0	0	21.31	1427.46	24.71	0	530.04	8.38	525.16	10.40	64.19	0	0	0	62.36	71.59	0	2147.94	49.41	402.14	0	51.12	0	33.99	435.34	161.10	0	0	0	0	247.46	0	32.75	0	44.10	49.27	318.75	0	0	0	0	0	0	0	237.29	232.63	34.15	0	0	0	14.32	0	3273.88	0	0	0	685.25	8.83	0	979.38	0	0	601.54	0	0	321.44	0	0	0	0	0	0	0	10.43	331.48	179.77	0	0	0	0	175.74	0	317.96	7.92	0	0	0	0	9.24	0	0	0	0	69.62	0	0	7.57	0	2.18	2.01	0	643.99	378.21	0	25.08	0	0	0	51.08	260.25	12.15	10.42	0	373.56	0	0	438.35	34.03	0	0	0	0	0	0	0	0	0	0	0	6.60	2095.17	0	10.35	798.55	77.46	3.26	7.52	4.50	1501.66	18.68	498.17	8.32	136.44	0	0	0	0	32.17	0	0	0	3.16	15.18	0	103.60	0	29.08	0	0	3.69	139.57	0	69.07	51.52	0	0	0	3.60	16.24	0	0	27.01	0	0	0	458.83	0	0	0	0	0	0	0	0	0	8.98	0	1450.23	0	347.55	0	0	3125.23	36.90	0	14.34	1132.59	213.30	0	32.62	47.98	0	0	0	0	0	0	1.58	145.76	0	3.14	14.41	25.86	40.62	1930.22	0	21.02	50.25	0	0	0	0	0	126.54	41726.24	0	1910.56	43.59	375.78	0	0	64.30	0	501.59	0	0	0	0	0	0	205.05	126.37	0	1514.14	0	6.43	0	540.95	187.02	0	0	167.01	0	0	0	0	58.18	0	18.84	45.03	442.97	0	465.40	107.91	0	0	16.73	0	0	0	4.21	6.07	227.78	26.01	10.88	0	0	0	0	0	0	1460.64	304.30	0	0	0	279.91	462.98	0	0	254.26	0	0	0	51.56	0	0	0	0	0	0	0	0	14.62	0	290.70	35.02	35.11	7.07	7.87	0	0	0	0	8.52	3.66	0	37.85	49.96	0	113.44	0	0	44.52	18.18	0	0	0	0	0	0	36.03	40.40	0	0	0	33.88	1082.54	0	0	0	0	89.08	0	5.99	0	0	0	0	18.27	0	0	0	0	0	0	0	0	0	0	0	4.86	7.84	0	0	0	9.20	0	0	0	90.21	0	0	128.27	78.13	13269.90	0	6.30	56.43	13210.14	0	614.95	11.99	0	198.10	0	0	0	0	17.65	38.27	0	0	0	0	10.72	0	641.95	3.86	0	35.47	4.42	0	203.98	61.79	0	0	0	0	0	8.82	0	0	0	0	0	0	0	0	0	0	0	0	0	0	0	0	0	404.26	0	4.24	156.81	67.96	139.61	0	8.24	0	14.16	0	0	94.71	0	0	207.94	156.96	0	0	3.94	2.82	85.41	0	67.71	0	248.28	25.90	37.75	206.38	366.53	0	0	940.52	0	3.41	0	283.88	460.48	96.05	0	0	0	0	159.10	0	0	0	0	4.57	86.80	98.37	0	0	12.38	94.84	0	1022.74	0	1070.08	0	0	3.59	0	84.53	2.67	293.75	0	660.84	94.99	96.48	196.41	8.84	0	58.38	420.03	0	1743.45	0	0	0	122.18	366.01	0	0	0	181.04	170.80	0	0	31.51	238.90	0	0	0	0	0	0	0	1538.53	0	0	71.46	1.99	15299.80	112979.68	0	2.34	0	0	95.32	0	0	0	0	0	0	0	0	0	0	0	0	12.34	0	0	0	0	265.40	255.33	0	8.84	27.40	0	88.23	4.88	0	108.18	0	821.26	119.44	3.43	2.60	1246.97	0	0	61.97	1451.03	27.09	0	993.91	0	0	0	62.10	0	651.63	154.69	0	516.04	435.33	35.22	0	747.66	64.79	224.40	0	489.76	324.80	5966.81	909.17	46.19	0	1406.55	0	0	0	0	0	0	309.36	0	0	4.70	161.56	419.56	0	0	2452.12	834.38	0	73.21	146.84	161.19	49.55	0	0	0	353.94	32.04	54.00	0	0	299.65	0	683.18	552.18	116.76	0	66.68	135.41	1079.17	192.32	539.58	5.47	0	340.87	4.38	0	0	264.94	0	0	0	370.36	79.24	20272.40	0	7116.76	0	10.25	0	0	30115.97	11.29	0	0	722.62	0	0	0	0	0	14.29	619.85	2277.56	15512.24	811.85	0	490.28	0	710.39	31.25	43.60	7.52	0	0	316.99	24.38	0	0	0	0	0	0	882466.97	303.58	0	0	326.40	0	0	43.92	0	524.61	0	61.56	0	35.39	0	0	0	274.43	1941.85	3.72	36.67	260.06	5.11	0	0	0	0	0	75.80	0	3.26	381.59	3161.53	5848.26	69.88	982.55	0	0	1037.52	277.95	0	0	55.52	491.54	0	0	0	0	0	0	0	153.06	0	731.83	0	382.93	0	419.07	12.93	0	0	298.22	0	0	0	0	357.90	34.74	22.30	0	1700.15	1206.54	5.01	0	252.15	0	0	305.11	236.08	149.56	0	14.60	0	18.13	0	759.27	427.60	0	429.08	4197.37	273.99	0	65.00	13.01	0	3905.27	634.43	0	1677.14	0	261.98	133.00	0	717.09	174.92	661.94	0	0	0	0	693.03	0	0	248.30	258.06	493.63	2756.22	0	219.10	0	1421.57	648.84	0	0	2343.49	5.29	0	358.22	704.00	0	0	0	139.83	298.94	123.44	1161.60	747.95	853.71	0	0	0	0	0	0	0	0	0	0.52	0	0	0	117.39	0	0	0	0	0	0	0	194.55	0.82	22.91	0	0	0	84.31	829.77	113.22	0	0	479.64	0	0	277.37	0	0	538.67	0	0	0	0	0	0	0	0	0	0	0	0	0	384.51	0	327.36	0	0.84	95.18	0	0	0	0	435.80	0	0	0	0	0	0	0	418.14	0	51.08	2010.53	0	35.89	0	3411.29	0	0	262.50	0	127.93	0	0	20.90	0	0	0	109.38	0	0	0	51.98	0	0	316.32	534.36	0	0	0	557.64	0	0	0	0	0	0	0	117.93	72.48	103.52	329.14	190.76	262.06	0	494.90	0	1466.28	0	0	0	27.25	83.58	71.35	12.35	0	0	299.14	0	209.77	683.97	221.46	43.15	0	106.98	79.09	0.99	142.90	0	25.22	0	0	1.42	0	2366.43	65.22	103.50	0	0	0	0	0	0	0	133.08	16287.67	0	0	0	0	289.49	0	121.62	0	153.44	0	110.43	1242.36	1055.59	0	0	810.95	817.22	473.08	0	0	0	0	0	0	0	0	0	0	0	0	21.70	0	0	330.54	0	39921.14	0	38709.74	0	60.15	0	83.84	18.12	350.96	0	7.40	118.90	98.87	10.85	0	0	0	0	175.05	0	0	1084.58	8.33	0	0	0	0	0	0	0	0	0	0	0	0	0	0	0	42.20	0	15.70	17.22	60.55	0	57.12	43.77	108.04	0	0	16.63	0	0	0	0	0	0	1559.94	0	0.22	0	0	0	817.28	0	0	0	10.54	153.57	0	0	0	0	0	0	16.71	0	115.65	0	0	41.79	122.69	0	0	0	0	0	0	6.32	16.25	0	0	239.72	0	0	0	0	0	250.27	0	0	0	0	0	0	0	0	0	0	183.19	0	90.13	163.54	938.81	0	0	33.04	0	0	0	1471.94	0	26.81	91.04	0	0	0	0	0	0	0	0	60.81	159.39	448.69	0	2.55	0	0	0	0	52.51	44.18	0	0	0	106.46	0	0	0	0	9.49	0.47	0	0	0	46.20	4.18	0	2138.38	0	0	0	0	134.16	112.40	0	0	0.66	0	0	0	0	0	0	0	0	2.49	0	0	0	0	0	75.13	46.68	969.06	0	0.01	0	0	0	0	0	0	0	0	0	0	0	84.46	82.45	222.69	0	4.92	0	82.02	0	0	0	0	0	0	0	0	40.99	0	0	0	0	7.37	0.96	0	0	1.23	0	0	3012.26	29.38	0.32	45.22	0	105.56	0	90.56	0	0	82.86	3.49	0	0	0	0	0	26.53	12.37	0	0	12.16	0	11.52	0	0	0	1345.04	0	0	0	0	23.46	0	172.01	25.78	0	41.80	4.12	0	0	23.91	0	37.86	36.59	0	0	0	24.69	0	0	39.79	0	0	0	491.72	0	5.76	0	0	0	0	124.13	0	90.49	45.59	163.03	0	0	0	0	188.68	15.93	0	0	0	0	20.10	0	0	0	0	0	0	32.28	0	567.45	0	0	0	0	0	0	0	0	0	0	0	125.75	0	0	0	0	57.78	69.44	3.47	0	1192.91	6.53	0	0	0	0	0	0	54.38	0	89.85	0	0	0.82	0	0	0	0	0	0	0	0	0	0	0	0	9.74	75661.36	0	0	0	5.55	9.21	9.68	3.09	3.09	89.75	3.07	0	0	0	224.56	77.61	0	0	0	0	0	0	0	5.52	0	0	0	0	0	0	0	0	0	0	0	0	0	0	3.61	29.03	0	24.90	0	1.78	3.92	0	0	0	8.35	0	0	0	56.68	0	0	0	0	0	0	0	0	0	5.65	5.46	0	0	15.92	0	0	0	116.44	116.83	0	0	0	3.43	0	0	0	0	0	0	796.91	794.73	0	442.98	108.62	268.54	218.43	15.93	0	0	0	86.51	0	1693.89	1343.60	0	530.82	564.17	59.17	0	0	0	67.81	71.20	7.86	0	260.50	241.26	173.90	0	0	244.75	246.30	597.28	550.75	0	288.23	63.64	0	0	0	298.67	2449.08	2502.60	0	2.17	0	0	89.16	107.52	137.83	0	141.41	130.73	119.91	141.36	1.33	0	0	0	0	0	0	0	0	0	72.11	0	0	8.55	0	0	0	0	0	0	0	0	0	0	0	6.92	122018.42	0	0	0	0	0	20.12	0	0.19	0	0	0	0	0	836.53	0	0	0	0	11.54	0	0	0	0	0	0	0	0	0	0	0	0	0	0	0	0	0	0	0	0	0	5.53	0	0	0	0	0	0	0	0	0	0	0.52	0	0	0	0	0	0	0	0	0	199.62	4021.87	0	92.87	3.34	0.58	0	0	23.89	0	12.22	0	130.12	0	0	0	0	0	0	0	0	0	18.15	0	0	5.57	0	0	0	0	0.97	1856.65	1915.81	0	55.73	0	0	0	0	8.39	0	0	0	0	0	0	0	45873.97	0	6746.71	0	265.00	0	0	0	0	0	0	0	0	0	0	0	678.68	0	0	0	0	0	0	0	0	0	0	0	14725.38	19169.16	192.14	0	252.25	3.92	0	3.23	0	0	0	0	0	0	0	0	0	0	0	0	0	0	0	0	0	0	0	0	43.82	0	0	83.99	0	0	0	0	0	0	0	0	0	0	0	0	0	0	0	0	0	0	8.04	0	0	0	412.68	0	0	0	0	0	0	0	0	0	0	0	4.60	0	1.86	0	0	0	0	0	0	0	0	0	0	0	0	33.42	0	0	0	0	0	0	0	0	0	0	0	0	0	0	0	0	0	0	0	0	0	0	0	0	0	0	0	0	0	0	0	0	0	0	0	0	44.45	0	0	0	0	0	0.61	0	18.15	3.76	0	0	27.46	0	0	0	0	0	0	53.61	0	0	0	9.08	0	0	0	17.28	0	0	0	60.93	74.90	6.63	71.15	32.16	34.74	99.58	0	42.35	0	0	11.69	0	0	27.00	0	6.29	0	10.96	0	0	22.97	0	0	74.01	0	0	0	0	5.89	0	0	11.99	6.75	0	0	0	0	0	0	0	0	0	0	0	0	7.93	0	0	0.51	0	0	0	0	0	0	0	0	0	0	0	3.99	0	0	2.35	0	5.31	0	0	0	0	12.25	0	0	0.56	0	0	0	0	0	0	0	0	0	0	0	0	0	0	0	0	0	0	0	0	0	0	0	0	537.79	199.63	0	177.06	0	0	0	0	0	0	0	0	0	0	0	1.55	0	0	0	0	7.82	0	0	0	0	2561.10	1577.18	727.10	0	0	0	0	0	0	0	0	0	0	0	0	0	0	0	0	0	0	0	0	0	0	2.09	0	0	0	0	619.76	569.24	7.41	753.64	277.50	78.68	37.48	40.15
S0431	0	0	0	0	78.49	0	0	117.25	0	0	0	0	23.13	15.16	0	597.17	148.79	0	0	371.98	145.90	0	671.71	0	716.49	295.54	0	0	0	0	0	33.03	0	0	2368.59	104.41	0	29.34	0	0	0	0	1641.05	202.53	1474.74	0	128.46	0	0	0	0	0	1319.32	665.24	14.10	0	0	405.43	20.39	6.06	0	0	117.27	33.74	614.00	0	314.86	209.02	0	25.33	0	0	120.32	28.66	0	0	0	210.00	1492.43	1142.96	237.05	41.05	437.75	0	822.60	675.65	0	0	0	0	154.79	0	209.92	0	1163.72	0	555.17	109.00	1237.81	1378.27	0	322.08	0	0	0	0	49.53	918.21	915.90	48.01	23735.10	0	12163.80	87.59	0	0	1067.26	0	23.51	0	168.56	52.97	0	131.80	440.79	0	1910.90	0	60.09	4382.09	1919.79	834.96	353.54	17.05	0	73.06	73.06	174.32	178.54	5315.22	348.74	0	0	0	0	213.86	0	778.92	257.79	507.90	18.55	0	0	0	21.15	66.31	108.39	0	1111.17	454.01	451.21	0	39.83	0	6359.76	2153.25	35.82	0	29.78	610.88	0	409.40	351.86	0	0	229.93	0	0	0	0	58.76	0	121.80	8.79	1699.31	124.68	325.14	352.99	0	47.47	0	0	0	2066.00	68.58	71.95	0	0	0	3923.66	1934.35	1936.05	0	8.72	0	34.84	0	6.45	136.04	0	0	812.80	0	906.39	8428.29	11.21	3014.20	0	0	0	128.96	390.98	63.69	10.16	9.46	0	0	689.82	559.48	559.48	0	532.56	1909.08	1811.94	0	452.28	21.41	0	4478.11	1989.90	0	565.11	906.62	0	27.46	1531.91	1061.23	1161.68	144.31	0	112.92	2795.66	2795.93	184.88	0	5687.86	0	5440.43	0	428.34	0	0	0	342.19	110.20	111.59	113.59	117.38	340.34	0	0	4254.20	357.03	268.18	20124.44	1922.47	1290.50	0	140.48	0	0	109.05	0	236.55	0	0	47.31	112.38	0	0	0	17.16	0	264.81	0	139.38	111.20	2964.46	0	168.83	1354.50	400.18	0	117.92	0	174.16	1792.20	1993.77	0	0	2012.74	1581.61	1761.27	337.89	0	884.14	20.90	464.36	1309.04	0	361.67	2371.07	0	79.52	0	294.16	513.72	0	0	537.19	0	0	552.55	401.39	85.21	1125.40	19.80	275.42	522.55	5849.21	169.39	0	949.22	311.30	949.22	0	31.58	545.22	298.74	8.93	148.95	8.93	295.80	64.23	0	0	34.99	5.55	67.63	65.26	173.70	793.15	0	681.93	4448.62	147.53	2415.63	60.57	1935.31	0	192.10	166.01	31.17	139.01	14.57	15.43	329.02	333.49	0	0	0	65.92	487.70	4379.18	16630.53	0	61.65	132.69	369.52	0	119.36	286.20	128.69	59.19	1571.19	159.58	208.18	365.55	118.34	883.89	0	0	0	0	0	0	0	128.60	143.10	0	335.13	235.96	0	43.43	302.38	3401.98	790.95	29.43	0	47.70	0	47.39	382.34	0	84.25	8.38	8.26	0	213.74	0	83.12	288.82	130.03	0	1143.35	7690.79	201.99	13.54	1180.49	130.89	1077.69	191.33	2349.13	0	244.16	14.75	713.07	0	44.86	380.55	58.65	0	0	1158.33	0	63.44	51.58	6.66	16.34	3713.22	2649.17	0	197.18	0	51.94	82.81	412.55	115.33	47.26	437.18	51.39	267.21	0	306.48	66.37	1310.27	0	127.63	114.88	0	0	177.90	0	249.04	0	57.69	2846.98	108.86	912.31	1496.09	128.97	1267.74	0	0	0	0	926.25	174.31	465.22	175.32	216.99	223.69	0	0	8.67	420.92	1018.97	184.71	122.14	21.48	25.65	81.29	0	0	129.45	954.02	783.86	277.65	51.43	72.06	306.58	0	212.68	5199.49	3161.17	0	0	0	19.72	0	524.78	0	105.55	59.04	166.94	81.18	0	692.17	534.06	0	145.82	215.41	60.46	470.87	29.77	543.32	5967.31	3313.86	1389.47	2537.54	1062.46	31.16	0	0	0	1152.86	0	0	197.56	23.59	147.75	125.42	0	124.10	14.61	14.01	740.71	279.54	0	246.28	6994.69	63.81	1056.69	4943.73	733.43	0	25.43	0	110.38	0	126.82	427.79	368.46	368.46	207.76	449.71	1468.08	315.25	309.16	0	415.35	1176.19	335.94	822.72	352.14	0	1104.51	394.92	1159.17	444.95	188.30	335.81	389.81	226.67	253.69	708.27	1857.65	100.43	0	1655.58	5317.88	0	31.13	5130.95	14.22	3580.24	0	300.35	371.61	1363.58	35.84	183.15	3163.63	40.33	0	267.49	225.85	323.81	566.56	540.76	61.21	35.79	35.58	23.47	55.75	238.93	143.27	1671.18	0	0	0	1103.58	0	0	523.92	566.72	0	406.23	216.59	235.06	38.74	0	358.39	0	0	33.86	0	0	953.01	323.90	294.45	118.86	262.77	61.94	0	25.24	0	33.18	0	0	0	923.53	0	723.52	800.29	0	1075.95	309.35	0	0	0	0	0	0	316.92	0	2626.41	0	12.87	321.28	0	489.15	0	1794.07	5416.22	2762.14	2762.24	500.93	0	790.66	0	0	17.61	0	2508.41	0	0	327.69	80.08	329.44	654.45	0	0	12.74	0	0	84.02	237.13	168.84	1053.89	92.15	86.18	151.86	0	0	0	1076.31	1656.64	0	1975.10	503.83	0	301.58	0	197.87	0	118.50	355.46	271.00	931.54	1221.35	0	13.21	0	0	0	188.82	0	111.29	1575.24	158.67	221.80	221.80	0	184.84	7.37	24.33	74.06	15.04	0	2847.40	2450.60	0	293.45	0	0	0	1226.56	0	218.72	157.10	117.31	75.29	119.99	226.84	0	0	0	70.08	68.34	68.33	8.22	0	0	635.16	0	187.84	0	95.32	0	3332.81	0	2003.74	0	1621.81	7.85	0	0	0	146.79	545.74	0	34.49	56.79	0	466.82	534.87	0	0	0	23.31	2.30	0	210.36	1933.24	1933.24	235.88	25.01	914.69	0	1561.48	1297.78	441.04	0	0	0	0	94.88	0	5.60	9.43	0	0	381.77	0	44.28	0	0	0	32.51	0	0	263.69	0	253.93	8595.90	122.32	42.85	176.10	182.90	877.85	77.45	283.41	171.02	168.81	607.99	372.96	0	64.69	834.82	666.99	85.65	2720.25	33.38	0	0	0	0	440.48	5.80	15.34	0	38.11	280.28	0	590.50	0	98.64	478.96	884.75	0	0	0	64.65	255.56	10.58	32.29	0	11240.13	129.35	3.70	4.81	10.75	0	0	0	2855.79	371.75	86.43	0	77.17	0	0	0	22.64	55.22	0	0	0	140.00	0	123.72	120.58	15.57	0	2185.46	0	913.70	1255.89	0	0	265.72	79.78	0	0	862.23	20.85	0	2680.17	2720.64	214.00	0	0	0	37.90	0	0	0	0	0	0	21.37	0	24.09	13.57	57.03	0	0	0	0	734.06	358.63	0	8.19	0	0	60.67	12.04	84.52	409.25	121.23	248.28	157.05	256.66	0	7.13	100.66	100.27	0	37.53	84.01	0	269.50	0	765.20	0	0	193.04	0	267.33	0	229.10	229.07	508.67	319.89	0	0	151.94	0	0	0	90.10	131.33	0	3.78	0	573.60	19.08	0	0	189.34	0	246.97	0	40.83	0	0	0	0	0	8.09	0	130.80	24.46	0	0	49.22	19.01	0	0	0	86.24	0	0	521.58	326.16	219.99	344.97	10.72	0	35.39	0	8.23	108.13	0	0	0	442.55	185.86	0	581.85	571.86	30.71	0	0	281.48	0	218.45	47.69	36.83	2.52	17.59	0	0	0	0	0	0	0	0	0	2098.27	519.75	522.02	0	0	1147.62	1779.69	426.05	47.98	390.13	411.62	0	58.26	0	44.90	0	91.90	0	18.98	0	819.77	813.53	0	284.57	86.14	72.23	1523.89	1207.56	76.89	276.37	0	0	0	329.19	528.30	19.92	0	0	11.22	22.68	246.53	6.26	0	168.21	462.55	470.47	0	0	0	0	0	0	21.63	0	0	0	0	0	35.23	0	78.53	70.98	0	70.71	0	1867.59	10473.14	1509.75	962.96	24.34	124.42	503.71	0	193.95	211.53	40.66	0	20.39	0	341.85	14.01	928.84	294.93	356.18	0	0	0	0	67.33	274.21	286.30	0	2166.45	477.55	193.09	14.82	23.72	0	637.64	0	129.63	166.66	0	498.46	265.31	213.12	50.19	65.53	0	237.91	81.66	0	12.61	105.65	632.50	73.70	20.36	0	0	0	0	82.15	0	0	212.35	0	0	0	3.70	55.58	6558.67	7964.82	0	0	22.75	394.20	22.97	2021.08	0	10.04	0	0	0	0	45.75	34.67	98.73	96.10	194.86	1498.60	148.83	0	717.26	0	549.02	0	0	0	469.40	470.03	473.59	243.77	1707.37	512.31	1701.37	8.80	4168.56	4146.20	717.37	924.96	31.95	201.86	186.07	196.69	14.96	183.98	0	25.30	0	0	21.41	3442.97	1976.99	788.94	0	2544.15	0	0	0	0	23.35	42.36	0	28.60	0	22.83	1991.44	2235.19	1967.44	0	621.86	144.54	397.02	0	8.12	0	15.02	0	5.08	0	9.31	2115.36	0	134.49	760.11	117.64	760.72	131.17	17.23	511.22	10.77	872.19	119.82	93.27	315.06	46.45	114.14	83.06	0	11.89	21.46	106.55	1644.51	0	15.91	30.06	98.88	0	1998.33	1031.83	0	430.62	92.68	96.66	130.10	77.42	456.85	0	0	9.54	9.54	276.29	1794.35	1794.20	86.84	93.91	0	258.38	0	10.87	1025.01	820.21	21133.11	43.98	2542.13	0	0	7672.87	151.38	97.38	1278.31	0	1278.29	1011.36	16.67	108.47	0	0	34.52	0	94.58	91.27	94.27	1827.01	334.91	149.91	0	921.92	15.47	668.30	491.44	2.33	139.83	392.00	488.98	0	0	0	1562.63	19.97	1410.62	0	0	795.74	0	0	63.15	0	48.17	673.20	353.39	9.37	117.24	0	0	0	0	11713.58	83.53	3231.23	9604.96	294.85	0	409.85	4624.90	759.88	5029.84	2897.98	233.94	2136.36	482.74	15.04	411.69	352.95	350.41	26.04	0	0	12613.41	0	0	911.11	1300.47	45.58	10.57	135.05	6857.71	207.64	1347.56	10.85	2575.29	680.97	436.11	1193.54	0	217.50	0	221.16	73.65	56.40	456.80	5.64	0	601.60	94.49	0	29.25	675.80	19.46	0	4225.35	0	10.79	4520.02	728.78	0	0	0	0	1352.00	85.98	71.21	2790.03	55.36	699.94	504.29	77.61	0	217.11	456.43	25.95	5499.32	0	0	0	2371.49	0	555.02	679.10	6932.03	6965.07	621.12	600.82	226.33	1604.96	5173.55	0	157.67	166.47	14.16	0	8.71	45.54	42.20	0	12.31	376.85	0	109.30	0	331.53	403.73	0	1105.97	1433.04	1693.95	350.43	476.56	26.83	1476.27	1430.55	0	108.55	1232.40	11192.03	838.48	623.68	445.91	0	279.51	170.99	28.08	3587.46	0	0	121.37	104.67	23.42	0	0	67.73	3.50	0	32.78	2508.56	0	1060.28	152.82	0	970.32	284.83	369.16	496.12	259.12	199.28	1417.45	124.30	118.16	460.91	1863.15	459.67	369.81	406.33	11.33	0	182.14	14.44	92.90	256.76	88.40	135.82	116.48	1218.16	720.21	1058.49	1076.06	447.04	112.34	317.81	5550.41	0	8.85	0	0	893.66	443.84	0	0	0	65.98	94.03	285.60	0	1712.95	146.77	0	38.52	38.23	15.06	1213.75	42.32	1182.96	28.78	2.93	245.20	0	85.69	46.94	413.13	132.17	0	42.02	405.05	613.50	61.55	426.51	227.93	538.26	387.31	4.57	115.84	153.34	37.75	27.86	478.83	196.08	0	2137.75	0	157.93	1398.22	113.17	32.58	36.31	0	0	0	0	9.27	554.74	936.46	12.95	31.63	11.14	364.18	0	10.15	157.17	19.03	373.72	183.83	182.67	0	0	453.64	128.42	0	74.83	502.15	0	3.25	0	0	26.13	24.01	86.44	0	236.22	7.26	9.48	0	0	0	95.34	0	10.87	288.49	0	339.41	0.52	16.18	0	62.08	35.08	6.11	0	92.73	9.63	0	0	4.41	18.88	0	1196.20	0	25.58	56.39	193.30	135.53	8.28	4.23	0	0	8.00	0	0	10.65	13.41	0	0	21.82	0	17.32	0	1.03	18.31	27.45	8.44	0	5.52	139.87	403.30	0	0	152.91	252.90	81.14	0	0	40.13	137.68	463.31	0	0	0	351.43	0	187.03	0	0	0	0	16.24	21.94	0	33.76	8.18	0	146.08	42.59	0	20.13	0	0.10	8.01	5.64	258.75	89.40	272.43	276.29	0	0	0	178.34	8.55	263.85	31.72	17.38	0	10.80	0	11.45	16.40	0	9.74	39.51	45.33	0	0	0	88.34	99.26	0	139.20	0	10.13	0	16.06	149.73	0	119.19	7947.32	74.39	3.19	57.33	57.33	0	59.11	218.82	129.78	475.36	0	6251.60	0	0	0	6.63	242.99	0	48.39	0	1844.43	59.62	619.36	0	0	485.83	631.71	134.69	0	30.96	58.72	0	0	0	270.79	280.85	0	22.03	255.20	0	8.02	0	0	17.28	0	16.67	34.51	136.67	0	0	83.25	106.87	3161.48	0	879.38	180.60	3.71	627.61	0	16.36	29.40	473.13	140.58	185.49	0	3.79	197.78	14.58	14.03	93.09	4.87	799.65	72.69	0	537.04	332.42	330.73	0	22.98	121.41	287.90	292.96	9.17	1172.13	0	13.35	114.12	509.76	339.75	425.90	70.51	0	0	2.38	0	0	20.12	74.22	0	391.39	16.92	279.32	235.80	0	0	0	0	0	0	62.76	338.41	0	0	371.30	8.88	0	0	0	0	0	0	134.25	0	2241.15	0	172.71	30.15	0	0	37.27	581.13	30.40	20.69	0	5.17	47.93	19.88	2889.39	509.73	0	818.40	0	207.36	56.96	121.15	0	6.65	157.52	279.23	0	349.28	56.17	4.02	0.34	97.79	0	50.55	0	68.75	234.80	0	0	0	298.01	101.20	35.29	0	0	79.09	130.94	0	9.82	3172.86	0	118.50	26.03	17.96	1514.06	0	103.82	52.18	18.31	0	0	0	176.18	157.06	0	14.16	0	315.76	1606.06	193.61	0	139.21	0	126.29	0	0	0	391.23	388.07	124.09	123.26	18.83	187.26	67.82	142.45	77.08	6.29	0	0	1319.31	207.26	166.22	116.67	158.81	0	2.79	0	0	8.08	0	38.22	222.58	363.93	0	11.21	0	0	0	259.78	145.96	36.99	75.32	375.48	409.41	497.86	218.63	0	0	35.49	0	38.57	0	79.57	0	0	0	0	121.41	13.25	240.21	0	27.93	1892.94	51.49	0	294.68	59.64	235.45	0	0	0	0	28.30	0	455.41	1007.87	0	1.51	20.47	0	13.80	0	0	13.95	34.25	32.45	0	17.16	0	16.06	85.64	484.50	0	0	0	27318.77	58.06	22.14	0	1.44	16.81	396.99	80.08	20.41	533.55	50.73	130.52	18.85	0	3614.86	0	0	27.24	25.39	0	0	1152.57	0	93.58	16.36	0	4.64	819.09	0	28.06	45.55	1828.12	0	0	9.59	44.17	27.41	8571.84	6959.22	1925.51	0	3.78	3.24	5.44	0	0	0	0	0	12.51	0	184.06	0	0	0	270.64	0	521.26	24.34	0	881.90	645.35	0	15.22	0	434.43	77.96	28.73	0	409.33	0	17.44	39.13	159.55	27.99	29.08	0	502.88	391.54	0	0	203.75	69.37	0	0	0	616.31	0	54.89	0	102.94	0	220.29	0	143.52	6.09	51.78	168.47	347.19	381.08	0	0	0	0	0	124.03	16.18	0	120.75	18.80	88.61	29.44	0	108.27	160.00	0	1.95	3.76	30.63	4527.05	104.33	861.97	0	0	0	246.32	76.44	0	156.32	64.57	1.26	0	63.16	11.50	0	0	327.06	0	0	0	0	0	0	0	32.30	0	0	1311.81	112.00	287.63	0	15.55	0	109.48	0	0	0	0	46.37	36.09	0	60.47	0	1382.94	0	251.76	0	0	0	0	0	108.01	7.10	0	2.29	0	3.32	1651.10	0	229.11	0	2634.66	0	0	8.17	0	1184.17	4.72	1192.96	400.25	309.19	0	0	361.76	0	51.84	0	32.61	178.67	156.26	156.25	30.43	50.40	0	0	0	9.14	0	60.48	84.55	280.89	0	191.39	0	18.10	645.57	0	432.17	0	0	0	40.60	0	3431.05	0	0	0	0	0	60.77	0	48.92	0	0	0	0	0	0	0	6.12	346.77	0	0	0	211.46	144.92	396.74	349.80	518.77	516.99	44.47	31.05	76.06	514.00	547.81	88.44	6.30	334.34	356.46	787.03	742.53	12.05	0.35	0	1666.23	8.93	528.91	94.02	26.83	136.42	14.12	24.62	89.84	0	124.34	32.39	120.14	0	7.21	0	0	897.52	986.84	574.12	0	761.44	773.29	409.00	175.78	176.29	0	0	51.62	11.86	95.97	59.94	23.56	0	0	43.41	0	586.52	0	0	146.77	207.56	454.29	577.27	685.14	589.42	537.23	463.80	0	113.57	0	0	0	1258.91	42.84	211.30	0	94.44	530.25	0	125.99	0	0	0	390.61	27.44	156.53	156.11	383.76	0	836.95	354.28	371.24	76.18	27.58	278.75	152.40	29.41	30.65	37.03	398.53	654.18	81.57	72.54	178.96	107.25	185.45	0	0	154.69	32.72	24.56	236.26	0	0	392.95	49.32	52.71	310.71	414.94	5.55	187.41	191.97	154.16	599.40	0	0	139.87	135.18	0	688.67	0	85.44	43.79	435.71	0	408.85	72.72	12.67	118.78	1350.49	0	0	0	0	25.61	105.27	438.14	464.47	46.05	62.89	0	0	50.48	37.11	53.43	0	0	0	107.57	0.27	4.00	64.40	69.82	525.03	0	0	103.54	52.78	87.46	0	115.85	28.93	1265.18	39.24	0	0	0	270.21	409.58	86.70	0	46.48	0	207.88	149.86	112.81	0	128.64	49.33	213.48	83.67	313.00	527.23	0	334.37	0	7072.64	322.92	0	0	429.01	162.63	9.61	33.70	90.44	0	11.13	89.09	11.15	0	13.23	41.85	232.83	297.07	254.43	0	25.23	54.90	58.43	176.53	214.33	161.42	147.23	0	0	0	1423.31	839.99	2078.90	0	383.38	1.61	0	0	178.81	68.61	0	57.69	0	160.45	0	147.50	759.28	72.36	21.06	95.68	0	444.16	1255.01	801.01	716.43	0	162.80	10993.25	382.46	113.26	1733.27	0	177.87	355.34	82.13	75.76	83.49	196.68	2309.20	320.48	310.27	0	0	14.92	37.61	18.72	0	657.42	465.54	80.59	5369.77	111.01	718.30	870.59	211.13	0	0	338.87	0	193.16	109.63	0	134.48	60.93	1407.15	9.51	102.25	0	363.15	420.68	395.69	99.90	642.53	33.45	3022.14	841.55	62.14	0	693.52	100.72	145.34	290.74	88.25	0	37.57	0	70.80	84.92	244.55	116.19	246.45	0	44.59	31.93	113.77	38.39	0	124.92	342.42	1549.73	0	0	0	0	0	179.81	9.85	48.67	50.29	153.49	253.69	518.51	421.54	79.04	57.54	16.95	142.11	82.04	69.82	26.55	44.38	0	537.29	169.46	16.82	164.08	750.00	402.19	32.53	14.51	973.56	0	88.94	337.67	828.79	839.94	47.62	47.62	0	0	65.10	74.56	55.51	680.94	0	123.13	0	0	14.17	61.44	1284.23	611.46	609.00	0	19.86	65.23	97.48	134.29	21.09	0	92.25	0	106.92	51.11	299.56	1032.67	1028.10	1034.59	777.81	7.15	766.41	12.17	216.15	235.13	8.98	92.95	0	43.30	202.13	0	198.57	122.39	17.95	227.11	223.15	49.37	45.24	814.42	1886.13	1513.74	419.90	105.08	473.34	618.11	0	185.35	23.45	2567.70	31.04	1652.10	1685.34	3.90	592.40	20.84	324.48	3115.21	1979.34	839.72	111.78	14.06	0	12512.55	12461.25	98.92	8477.64	727.37	4274.34	3167.86	56.96	269.61	270.23	322.47	0	0	31300.65	21725.14	253.80	10621.70	9790.05	2311.62	0	827.55	0	671.96	859.45	143.13	141.88	6494.93	3865.07	3797.68	5.03	0	6619.93	6642.41	6133.03	6153.99	6.94	0	975.21	878.74	442.64	0	0	13247.89	13266.62	615.32	0	11.79	206.13	2768.24	2724.76	2363.19	1073.56	2191.45	2065.94	2043.51	1844.17	669.20	298.81	243.52	288.53	421.67	0	127.42	0	0	590.44	3489.70	0	0	2197.52	254.27	0	16.62	8.21	33.21	12.44	441.40	156.22	16.33	34.76	315.38	408.52	0	218.79	146.58	0	0	0	0	0	0	0	0	0	0	6.61	0	37.44	129.88	0	0	16.10	0	173.58	3.83	268.67	0	447.60	311.60	0	53.42	73.80	13.69	8.89	8.85	3.94	6.00	0	91.52	53.86	94.34	12.82	205.56	0	8.40	0	58.69	41.55	0	908.05	452.11	0	0	13.67	404.36	38.55	211.11	0	15.37	25.65	156.14	120.41	18.03	3.72	0	0	0	0	0	0	0	256.53	0	108.56	209.69	199.41	0	14.87	36.52	15.93	231.41	0	333.49	336.19	0	288.88	65.05	15.38	339.45	310.41	12.58	83.93	0	451.92	52.93	0	0	0	52.75	0	15.63	0	10.76	71.97	73.09	36.21	0	0	0	13.04	30.52	2.42	129.74	760.28	114.05	0	1.83	0	0	0	0	253.42	377.36	35.25	221.28	10.62	3.33	0	39.48	11.75	0	0	0	0	2.47	21.67	17.15	0	0	0	0	0	138.35	0.89	0	0	0	29.30	221.51	0	0	2.75	0	24.70	35.69	9.85	0	0	4.98	3.43	29.11	8.46	18.92	541.02	181.55	0.23	3.70	15.78	67.08	143.82	44.97	72.47	0	0	458.15	0	183.91	0	32.71	41.56	0	0	212.96	0	76.70	1214.06	11.13	1.26	42.79	103.01	0	0	0	344.88	266.45	40.97	0	9.15	93.75	445.40	0	0	8.85	21.63	59.12	25.51	53.84	432.96	0	33.34	0	4.04	0	0	16.71	0	129.77	251.00	0	0	373.84	96.71	112.39	0	0	0	597.92	168.98	616.92	280.69	206.40	21.41	9.31	1434.89	17.00	17.81	113.87	52.72	0	0	341.78	96.16	147.60	0	94.32	54.27	19.07	25.84	15.38	40.42	0	0	0	2373.06	574.81	0	0	0	41.94	0	78.99	0	0	45.80	31.91	150.53	0	0	0	549.16	475.53	0	0	0	79.75	42.42	310.75	114.89	34.59	47.07	370.72	199.11	27.00	0	0	113.06	87.98	152.05	0	302.38	0	2821.82	1893.88	1891.17	15.07	12.85	2139.32	0	0	1214.65	0	513.78	44.27	22.11	0	1012.26	156.87	1497.73	13.97	383.51	37.43	0	1042.35	107.76	0	0	153.83	0	217.54	31.34	190.17	107.60	0	136.72	110.98	130.34	132.86	2.66	0	0	0	71.47	0	0	55.64	14.69	0	0	0	0	0	0	38.36	59.04	35.16	7.29	0	0	0	0	9.89	14.69	69.40	33.50	116.64	57.14	0	0	0	0	0	38.58	0	0	0	20.17	0	0	156.17	0	3.57	0	0	249.75	0	278.77	27.52	0	0	0	0	0	6.46	0	0	11.96	0	1362.69	56.53	4.32	96.51	48.63	0	8.01	1.53	0	63.37	0	21.75	105.53	1.26	74.65	124.00	317.13	446.27	191.71	6.04	670.66	206.58	64.10	0	0	0	0	0	8.04	0	0	0	0	81.14	0	0	0	10.14	0	0	0	31.54	38.93	0	55.10	95.56	128.94	138.17	18.65	1.39	30.75	0	0	0	0	5.17	3.75	0	0	0	0	0	0
S0432	4.06	22.76	0	80.96	292.06	0	140.89	414.10	0	10.12	52.15	0	0	12.93	0	0	103.98	17.06	308.03	43.56	24.87	24.70	0	0	1004.05	265.31	0	0	0	7.71	0	0	0	0	683.92	92.52	116.26	46.48	115.79	129.95	134.60	0	729.07	92.50	623.79	0	0	0	30.54	12.37	384.86	0	0	0	0	5.03	5.03	748.11	202.32	81.91	7.57	31.41	194.20	53.55	0	145.38	64.42	191.35	26.89	118.98	13.93	0	0	0	169.17	71.85	25.82	22.58	0	663.30	374.40	300.43	420.08	253.80	613.50	351.20	85.31	0	51.06	148.08	251.95	207.38	171.00	241.65	1358.02	0	0	441.21	0	0	86.59	61.79	97.05	117.60	80.70	0	0	1317.16	1319.97	180.25	0	0	0	29.53	0	52.80	1951.07	9.14	11.72	11.74	0	132.37	0	276.35	0	0	1627.90	2.91	14.59	2443.36	0	0	0	0	65.09	63.12	63.08	684.20	668.12	58.10	0	12.72	17.54	0	20.13	355.96	2.06	702.44	0	0	0	204.67	135.73	0	17.15	11.55	0	4.90	770.42	787.25	333.16	47.93	0	0	3848.44	1670.21	156.78	0	81.35	858.13	0	486.31	0	0	0	136.06	0	0	83.30	0	44.82	0	21.20	60.03	26.68	0	0	883.07	0	0	55.70	0	59.95	1110.06	71.64	170.72	102.32	32.01	0	2880.93	1599.45	1678.59	180.14	19.33	245.89	73.21	91.49	4.88	0	8.64	6.39	678.10	0	245.90	6537.11	83.63	0	37.71	0	5.80	0	1120.57	233.51	28.16	0	333.55	5.76	1129.42	278.20	278.20	9.14	0	2509.80	2507.85	0	229.90	0	28.13	877.23	2317.72	340.24	61.38	10.90	10.54	16.09	46.30	173.33	174.51	0	136.02	0	1043.15	1043.15	11.80	0	2787.92	0	189.97	367.50	72.40	93.02	11.52	0	0	69.74	0	117.10	0	150.92	5.07	47.62	3135.27	0	102.16	0	1186.36	1113.37	0	141.93	0	270.26	200.77	0	184.42	0	162.38	47.10	224.31	0	179.95	0	229.03	90.32	0	565.84	0	52.33	55.21	9.27	237.86	2391.93	326.45	35.90	1757.66	60.72	215.48	1220.62	0	69.03	0	1967.89	453.86	0	0	0	155.25	164.06	0	219.65	126.55	691.30	489.11	3.71	151.31	35.57	150.46	0	56.20	0	168.76	53.64	0	200.84	504.56	99.80	0	155.95	362.06	0	280.93	12.17	459.64	231.36	0	231.36	8.69	2.98	72.11	182.80	0	445.43	0	0	2.46	106.64	0	0	0	0	0	0	876.00	0	0	755.88	0	1808.86	80.12	1580.54	16.68	547.14	0	0	0	74.07	0	0	23.45	0	0	0	0	0	4051.10	2378.48	0	1570.80	220.32	111.39	120.67	0	405.77	267.97	34.40	0	124.31	22.90	0	0	265.87	133.39	18.03	3.49	778.88	75.05	4.45	118.74	593.75	24.55	6.91	432.19	23.06	860.21	15.29	40.81	236.23	0	0	6.16	29.72	117.52	9.88	8.12	188.06	45.74	127.28	127.54	23.17	18.31	0	37.50	0	0	0	69.86	107.88	0	3.46	1026.83	70.76	0	0	568.25	40.48	110.10	2.85	1392.48	20.60	0	1.29	45.41	0	6.83	600.21	27.64	8.58	67.98	43.09	0	2781.09	959.99	0	0	371.62	0	126.74	145.62	89.67	0	348.84	0	102.54	32.19	262.23	0	51.52	0	11.38	21.83	0	0	384.13	19.12	682.46	232.44	131.50	328.88	183.46	669.10	184.41	0	176.74	40.58	0	308.01	0	196.44	0	72.66	71.07	21.66	35.94	0	11.52	0	323.35	1190.96	375.54	3.31	17.23	0	151.35	66.21	0	22.59	76.11	7.03	81.78	134.25	7.03	185.68	160.70	135.74	2424.74	478.72	17.87	0	0	35.38	0	262.16	11.38	26.85	40.09	0	0	7.36	0	552.85	0	27.87	0	280.13	887.57	696.60	114.86	6208.84	1484.15	119.42	0	1800.48	0	0	0	52.12	0	47.38	0	0	114.01	0	0	0	72.75	0	0	553.18	0	2.19	35.82	1073.48	83.62	144.83	730.82	148.47	0	0	26.09	2.07	22.62	284.49	114.70	0	55.13	54.24	176.29	626.62	219.03	295.23	0	0	639.21	639.02	489.58	225.53	1.93	169.11	348.46	397.23	382.59	25.54	150.97	59.45	321.93	2.99	0	124.28	0	22.32	11984.86	1845.65	0	0	1947.38	5.14	1533.55	0	124.28	0	0	68.31	612.25	155.36	59.78	0	0	344.44	122.50	0	157.71	68.89	116.20	113.48	69.30	67.83	90.57	0	795.98	6.55	0	5.83	701.67	54.12	1.70	0	0	110.83	0	112.44	112.35	133.41	0	428.75	100.49	96.58	39.22	0	390.22	0	219.39	0	181.17	25.48	168.84	319.58	225.37	7.93	48.23	0	26.72	26.20	0	21.81	0	76.57	0	382.17	0	0	37.54	67.52	249.40	0	0	88.87	25.31	1154.00	5.41	125.76	121.31	314.65	100.92	209.09	1212.82	3853.65	1196.58	0	175.58	141.86	273.45	0	76.31	155.57	99.56	198.29	91.66	371.24	380.31	156.01	68.92	409.30	13.48	414.74	270.52	0	0	115.54	37.67	27.26	102.35	0	4.73	107.16	3.01	79.44	0	1040.26	2578.24	463.26	0	1494.09	21.61	84.97	442.48	0	151.44	0	0	364.62	0	15.38	0	4.13	47.75	12.00	12.00	0	0	76.35	444.28	97.39	0	68.98	0	134.42	38.43	11.64	207.78	22.12	96.46	1362.04	0	326.56	339.45	7.57	4.37	4.79	771.83	127.99	129.45	51.79	0	65.46	0	108.55	0	6.13	0	76.01	0	0	138.53	87.02	229.67	779.04	87.01	305.41	187.93	183.29	1308.79	1085.74	1101.99	433.88	6.22	1235.35	0	174.84	101.10	0	0	201.03	15.83	58.66	88.81	2.32	2044.95	417.16	255.75	0	0	0	2.40	0	0	467.23	467.23	172.60	234.77	563.53	0	0	278.41	0	0	0	0	20.65	65.55	0	114.37	84.93	115.36	0	104.71	122.48	0	152.47	179.23	27.02	227.59	212.29	0	265.64	7.42	102.55	9174.33	0	31.99	0	49.44	160.98	15.65	4.84	33.46	0	151.76	60.61	83.08	0	470.36	406.61	21.54	552.61	250.59	1.73	47.24	0	0	406.88	0	0	0	0	4.91	224.05	0	337.92	166.76	387.09	396.61	127.75	258.21	0	491.43	129.89	0	0	157.66	21513.17	78.27	73.04	6.00	0	47.49	5.58	0	252.30	64.60	109.77	0	0	0	0	12.81	51.26	131.21	0	0	5.10	180.55	28.87	545.22	348.51	58.88	0	651.73	0	534.09	94.04	0	0	0	0	131.47	168.88	1325.89	132.36	0	529.07	529.24	0	90.25	100.29	139.74	52.40	46.14	49.13	6.01	0	58.05	13.11	61.16	28.76	32.54	0	0	9.35	0	0	28.96	258.91	10.00	0	210.96	0	0	5.32	13.31	56.39	199.01	101.14	220.88	42.73	572.52	98.25	111.33	50.89	50.88	15.70	0	157.27	168.16	0	166.44	332.23	69.65	14.40	19.57	47.09	0	0	125.05	125.99	182.27	227.28	0	0	126.49	0	0	89.58	174.42	0	75.86	10.47	10.75	0	403.81	327.05	99.46	70.00	67.53	297.34	0	0	37.27	0	0	0	0	0	121.52	6.16	82.35	29.18	22.06	0	3.11	0	0	0	0	0	81.29	470.82	536.14	283.16	17.66	247.23	171.50	0	0	0	0	3.59	0	22.70	140.99	143.40	40.75	966.80	963.45	26.92	26.42	108.82	262.21	0	107.98	0	0	15.44	82.93	11.52	0	6.46	6.02	11.44	5.77	5.61	109.32	0	2827.12	171.34	150.80	0	100.79	842.46	1224.78	120.31	18.45	218.86	401.78	117.73	58.12	11.32	41.10	28.75	267.06	262.86	0	470.73	731.32	346.38	114.08	462.64	248.00	109.55	363.68	1057.64	0	0	0	0	0	182.69	225.99	0	13.78	2.32	0	70.63	97.52	352.63	35.18	245.87	414.64	0	10.83	3.01	15.74	20.56	6.53	0	63.66	0	0	39.88	0	0	0	0	0	0	21.71	31.82	0	0	3919.66	554.69	260.84	301.18	0	287.65	0	0	0	30.40	0	31.98	23.09	136.70	5.28	539.79	181.48	67.23	445.19	28.41	10.11	0	10.81	129.04	0	33.53	2455.18	88.46	20.68	0	21.24	0	1314.98	39.69	2.58	33.47	40.02	46.53	41.86	220.53	0	0	5.51	239.86	151.11	25.69	29.31	0	481.80	85.72	8.72	0	0	0	14.37	211.04	16.13	79.99	65.00	0	0	4.24	0	0	3331.91	3336.25	0.74	1054.33	53.81	37.82	77.40	722.57	4.71	9.97	302.43	68.84	84.86	193.12	60.09	30.22	34.70	33.25	26.94	213.22	0	3.76	96.92	0	309.27	0	71.35	0	13.87	26.16	25.10	79.14	7.12	5.82	8.02	0	996.63	993.68	621.21	619.65	0	90.85	84.01	11.68	0	2.67	0	143.59	0	4.37	38.96	58.67	8.62	0	0	0	119.50	165.68	7.28	0.94	36.63	70.04	22.47	0	0	0	9.78	13.52	9.06	192.77	13.03	0	57.40	0.18	0	0	56.35	0	52.21	0	34.19	1011.23	39.83	77.14	244.94	20.71	232.78	5.25	0	539.39	0	482.61	42.90	36.41	0	47.38	2.45	16.70	9.11	0	0	0	505.02	62.24	43.09	60.92	164.01	78.22	1148.91	0	37.68	0	15.11	9.53	0	122.74	714.85	25.87	0	0.71	0.70	107.79	1294.03	1294.03	59.26	186.65	0	0	176.54	6.45	557.80	390.63	4618.05	90.00	312.98	0	0	2842.09	0	0	0	35.88	252.67	0	0	42.96	36.92	0	14.83	13.02	0	153.41	0	996.54	150.15	133.29	38.01	70.77	85.65	174.83	224.85	30.10	28.54	0	0	9.53	6.40	11.44	145.01	0	152.44	152.78	0	15.67	139.72	0	75.85	36.14	0	227.62	71.31	0	9.06	0	0	4.77	0	4267.91	4.28	80.32	294.51	168.60	85.04	0	1822.54	147.39	995.77	350.61	4.54	322.91	0	0	165.35	190.74	82.12	96.86	3.02	42.58	3322.30	0	16.13	7.61	0	31.49	45.96	88.82	0	61.68	1029.93	11.83	140.24	0	0	50.11	84.04	116.97	0	31.05	238.78	23.70	5.18	61.01	113.17	0	150.44	0	0	57.03	48.31	28.34	522.24	0	0	521.42	0	79.75	0	36.27	5.46	36.36	0	168.85	213.66	55.98	13.56	125.99	5.52	0	17.56	0	94.32	75.24	75.84	80.55	148.94	756.45	0	424.57	147.46	1268.04	1746.31	113.78	100.58	162.65	633.39	4041.13	0	1.41	0	0	76.96	4.54	1.70	0	2.42	1.88	10.66	0	0	0	66.83	124.53	140.39	410.20	463.99	978.99	52.29	214.25	3.27	0	2.03	69.29	227.90	0	4294.81	340.43	167.00	4.60	0	9.96	11.63	10.55	0	0	0	17.52	12.66	0	66.63	58.92	0	7.18	0	0	1199.85	45.97	430.12	0	0	389.65	233.93	10.37	1.95	0	0	0	0	71.05	263.28	30.38	398.10	10.28	24.73	0	14.44	12.96	4.06	13.75	31.22	48.79	2.82	115.52	499.88	39.72	0	26.70	55.09	0	239.66	0	0	2.11	31.26	0	0	42.56	21.10	0	77.25	0	0	222.44	10.32	0	216.70	24.77	0	1.31	17.17	10.96	0	34.67	5.43	5.30	17.66	7.26	2.29	5.24	23.53	111.83	2.88	0	466.20	175.09	30.54	0	9.53	1.38	0	24.78	4.12	7.56	2.62	7.46	24.24	0	14.68	715.77	15.48	92.74	0	0	0	63.47	0	0	15.36	10.74	27.93	0	0	59.15	49.30	0	14.32	1.86	0	37.40	0	450.54	154.03	15.28	0	28.06	180.45	126.95	0	0	0	1.61	0	0	2.65	0	387.83	0	0.63	134.49	0	0	127.44	36.74	0	0	20.25	13.53	8.06	184.32	0	20.34	94.72	1.79	26.30	5.59	5.57	6.67	127.37	4.11	0	0	0	0	0	434.67	17.62	0	20.05	57.13	35.54	0	0	0	35.51	21.71	1.66	10.16	10.12	0	0	0	0	0	48.55	10.52	1.92	0	0	0.67	0	25.18	64.39	9.89	5.86	0	0.36	0	0	0	0.74	57.81	49.69	64.84	2.59	7.68	14.59	107.44	2.18	153.30	23.17	0	18.65	0	0	31.75	2.67	8.58	4.44	15.79	6.07	14.24	39.90	12.63	13.41	0	16.42	0.95	177.92	7.69	260.02	241.99	6.18	0	0	110.38	0	344.58	161.21	0	258.16	4.89	167.54	4.71	25.50	37.94	23.26	46.26	45.35	0	79.60	11.08	54.20	26.30	38.24	87.85	16.63	6.55	64.79	672.67	0	21.15	309.50	3940.28	0	0	0	0	0	24.69	0	53.88	140.92	0	3190.42	37.93	5.87	0.99	35.44	141.48	2.36	4.65	4.88	1270.79	36.96	75.68	0	5.12	97.15	329.81	59.37	146.39	0.66	109.67	34.59	7.70	101.32	85.40	109.49	0	0	35.98	168.34	0	0	6.11	0	0	0	1.39	24.62	128.99	0	0	0	37.94	0	20.54	3.83	1.84	88.12	0	17.58	99.28	28.15	0	0	0.15	2.69	8.09	0	26.43	11.58	22.05	98.91	39.71	21.39	99.25	30.72	36.02	22.71	0	0	0	0	70.25	0	1.02	75.54	0	347.42	257.02	0	149.50	0	0	0	7.05	3.69	10.87	31.71	27.45	287.63	11.43	103.88	177.23	1092.42	382.23	0	40.85	1.11	29.55	1.75	342.01	1.46	0	239.68	9.13	7.51	10.55	4.57	183.94	38.92	32.66	29.44	0	1249.13	10.60	0	8.27	211.87	154.76	0	446.21	1.83	4.94	0	58.43	79.35	0	2270.78	846.74	0	1002.57	0	1.28	100.82	14.00	0	0.54	0	0	519.71	12.25	0	0	0	42.63	0	35.60	0	0	0	226.99	1.09	56.64	34.35	0	0	115.05	91.45	3.50	45.30	14.76	45.79	6153.41	16.06	38.21	19.88	20.51	25.89	0	0.72	6.50	367.32	2.06	0	14.28	153.73	60.70	29.01	32.71	0	20.90	511.77	221.57	66.68	37.42	106.85	70.70	0	0	22.12	396.28	396.42	179.95	182.27	116.60	0	0.64	64.00	15.01	43.01	4.21	0	1195.52	17.83	45.78	33.75	68.73	139.55	27.84	27.74	27.74	0	19.49	1.95	78.79	0	0	24.19	0	2.74	32.65	267.83	0	0	82.16	6.34	35.96	79.81	14.64	1.87	3.58	0	15.83	1.79	2.11	2.30	12.99	15.65	4.98	0	5.38	0.47	111.90	9.75	15.22	1954.26	0	0	3.29	2.95	120.25	0	0	4.55	0	13.05	3.96	119.87	406.98	0	3.07	0	178.53	0	0	196.09	0	0	0	43.44	42.96	47.17	0	0	501.03	9.17	0	157.38	7910.45	0	141.31	0	2.68	0	2724.20	109.43	0.88	1232.78	5.75	640.74	11.90	306.94	1296.33	66.77	786.00	16.81	21.81	149.78	24.98	113.78	0.90	0	0	2.82	4.28	299.17	72.76	0	58.16	2055.65	31.50	235.32	0	8.92	21.03	24.94	0	0	303.33	0	0	97.33	0	51.95	0.48	3.32	11.00	7.97	43.37	0.20	10.72	0	0	18.70	0	0	0	0	0	0	35.96	0	0	24.41	10.36	97.11	49.32	265.41	4.21	156.20	30.89	298.57	77.49	72.94	0	0	0	0	13.81	174.15	14.14	0	0	0	5.13	5.15	124.46	12.53	0	0	0	334.87	30.38	133.42	32.78	83.89	88.41	107.34	2.93	0.81	175.85	59.64	3141.28	147.02	0	69.64	1.04	3.91	304.67	137.51	0	432.97	45.75	0	11.76	12.65	0	3367.98	9.19	593.72	0	71.88	0	125.53	30.04	20.19	67.47	0	7.44	3.95	34.38	0	0	0	8.83	13.19	0	0.81	332.48	326.63	23.44	6.69	83.67	32.32	128.94	0	25.05	0	63.33	114.98	3.93	0	134.43	0	141.09	0	35.35	29.76	0	16.82	591.67	1399.23	88.73	0	0	6.40	0	54.56	0	1.00	7.93	42.97	9.96	304.54	0	676.57	16.80	0	0	2903.57	6.12	0	0	0	1112.88	0	1030.15	276.71	233.62	0	275.42	493.47	173.70	0	7.64	4.76	157.11	50.61	51.08	24.49	124.35	0	0	8.68	77.64	0	22.27	0	20.15	0	167.48	11.17	21.69	0	37.45	354.27	30.40	0	51.85	0	0	1245.79	0	215.60	7.62	214.25	0	0	0	4.89	0	3.31	0.25	0	0	0	1.39	15.84	0	0	0	9.47	126.01	16.26	7.60	0	0	0	0	0	87.99	311.41	610.70	31.21	0	0.95	0.95	79.31	93.87	27.57	0	0	728.84	310.65	3.43	68.73	195.30	0	0	0	25.64	0	214.46	0	59.15	0	0	0	0	0	0	137.04	0	141.65	137.21	268.08	86.93	86.52	74.48	0	51.10	23.21	0	0	0	47.62	13.76	66.81	0	160.24	12.61	22.41	91.25	0	16.23	250.20	534.29	126.64	163.81	154.45	0	0	30.18	0	0	267.70	23.09	143.47	94.85	31.30	48.37	4.12	43.74	0	3.09	0	130.42	8.19	14.78	10.99	35.01	0	329.27	138.62	0	0	42.23	0	0	0	0	0	97.99	117.76	109.83	129.95	477.95	17.90	0	788.32	0	1120.77	31.50	0	5.07	10.98	10.98	0	80.78	61.57	130.88	0	0	118.13	1.90	1.65	525.77	0	3.53	37.51	38.15	65.57	793.25	5.79	1.00	1.22	186.18	0	188.31	12.36	2.04	37.33	658.06	0	81.80	167.36	71.56	0	0	156.81	0	0	90.58	0	549.20	0	0	29.73	2.02	0	210.56	31.37	0	0	70.12	0	177.26	193.03	0	223.79	6.09	197.14	8.99	26.52	0	376.85	0	0	69.13	0	232.64	124.54	0	0	129.64	7.71	0	45.72	0	3.19	335.64	1.46	10.00	19.63	22.69	0	18.87	27.33	0	2743.04	325.88	0	23.37	83.32	0	8.71	0	20.09	75.72	0	0	23.33	0	0	16.79	6.10	14.69	3.74	0	0	24.15	21.02	103.07	92.86	0	0	15.25	0	0	0.80	98.00	892.83	2.83	11.35	239.11	235.42	0	0	11.33	0	80.78	0	82.58	24.68	30.60	819.23	0	0	0	0	304.20	336.44	113.44	244.64	0	125.52	3507.33	23.97	35.60	922.63	0	85.40	0	0	20.09	7.86	168.70	878.03	174.19	0	60.77	12.24	25.31	0	51.25	1.38	65.88	17.57	9.41	1717.04	1.16	27.69	49.66	34.41	54.75	17.15	1265.82	0	150.80	13.14	0	26.33	29.66	0	5.47	31.39	0	0	0	19.44	2.50	381.10	19.31	22.20	11.20	40.39	11.99	65.84	21.82	2.53	114.53	487.26	415.24	323.27	85.45	6.12	0	0	0	37.30	1.76	7.57	11.60	43.03	0	151.97	70.30	10.94	11.76	2.30	25.09	0	134.59	0	43.72	1.08	37.52	38.41	12.19	0	0	38.61	1.08	13.56	0	0	0.07	0	0	2.38	0	57.19	92.16	1.14	56.56	29.75	22.51	8.49	610.29	377.67	14.24	52.15	83.15	253.13	249.34	0	0	0	184.87	17.49	16.61	0	270.62	0	0	0	11.99	0	26.12	215.47	126.08	126.06	0	0	0	1.23	10.66	0	0	1415.23	0	0.66	0	72.13	169.12	168.46	169.33	229.74	545.09	227.52	542.52	317.94	64.03	294.81	33.70	376.61	138.39	0	0	36.36	7.54	0	0	0	0	70.80	171.72	719.27	550.64	257.06	0	745.01	0	61.54	72.08	0	683.42	1.54	545.77	538.14	0	120.35	0	59.32	833.93	506.25	256.27	45.78	0	0	4095.87	4111.65	0	2954.75	0	3.32	1112.33	50.34	139.46	139.93	0	0	0.57	10949.69	7640.15	0	2637.00	2533.68	94.84	0	222.36	0	100.15	174.11	0	0	2761.50	1964.38	1984.07	548.34	777.95	455.12	456.02	374.66	375.67	0	217.11	0	537.03	303.10	0	11.93	233.88	611.08	0	0	0	26.11	0	46.32	108.66	68.40	0	0	0	22.30	63.23	0	141.93	48.01	0	0	499.77	0	0	0	0	47.85	1126.90	0	0	31.46	0	11.72	10.92	0	0	0	17.91	33.23	0	171.57	0	63.90	255.37	5.55	148.28	132.93	1.25	30.47	3.29	3.28	0.15	1.22	0	30.90	1322.89	8.26	17.75	425.22	5.01	317.14	305.11	90.45	251.56	3.64	20.16	47.76	219.77	9.88	0	61.85	1.89	3.86	42.94	12.51	3.51	0	37.31	20.20	0	0	0.48	2.78	0	36.12	83.10	22.64	8.33	464.02	176.70	1352.75	516.49	31.16	0	3.01	5.22	0	0.90	34.54	265.67	54.08	19.61	339.57	0	228.54	194.57	3.22	36.37	4.31	3.24	44.52	267.77	8.78	58.90	58.87	0	0	335.68	3.36	847.65	0	540.88	567.61	324.86	390.91	267.29	222.22	96.43	100.30	21.38	0	10.56	0	0	0	0	3.14	0	7.68	4.59	0	0	0	0	0	0	168.12	8.62	0	0	264.36	766.32	261.34	262.68	51.51	0	86.18	28.14	0	0	133.15	379.60	5.87	0	0	0	0	0	209.34	36.39	130.92	83.80	43.77	0	51.56	509.96	214.48	4.17	0	0	112.88	0	341.47	11.30	0	53.87	0	5.18	74.89	41.88	0	0.23	153.85	69.06	18.97	0	0	0	2.40	0	0	23.22	526.45	53.10	9.58	0	0	0	7.48	18.42	0	0	0.71	70.78	20.20	19.65	35.13	11.43	6.26	143.77	169.32	198.67	5.75	0	0	347.61	163.79	0	1.16	162.36	4.77	3.06	147.28	135.04	20.95	0	5.51	0.75	105.40	0	16.17	59.62	62.47	54.48	97.51	97.48	286.39	0	0	0	0.82	0	9.08	42.79	50.04	0	0	0	0	0	0	0	0	0	0	78.74	21.76	9.95	3.67	63.75	31.75	0	860.61	0	56.70	0	28.30	0	10.55	303.67	27.12	115.68	18.73	0	0	1.85	6.57	0	0	0	0	0	1174.19	128.15	3.68	0	0	45.45	13.86	1.43	0	0	1.35	1.31	0	0.57	0	0	0	1.37	0	0	0	0	108.14	259.09	118.39	13.07	0	333.99	188.17	33.06	0	1.28	0	9.53	8.50	370.87	438.64	0	1518.03	1109.05	1106.68	339.03	24.34	1822.05	79.71	75.39	1257.92	65.94	153.77	24.09	0	0	1127.59	125.70	35.12	0	2.24	1.83	1.28	32.48	6.48	0	785.13	320.95	3.22	51.68	14.06	88.95	43.18	0	1.45	0	0	0	0	86.07	0	70.15	89.12	0	0	0	10.28	0	0	0	0	0	0	13.87	12.90	49.37	38.20	0	0	0	0	6.11	1.16	148.89	76.85	272.15	114.23	177.09	0	0.72	7.39	10.79	21.26	0	12.24	19.17	22.16	0	3.42	96.19	9.90	206.75	80.85	0	2112.58	0	29.46	0	131.51	104.30	110.28	9.10	6.43	7.41	0	6.74	3.62	1.12	5123.61	335.77	0	312.57	71.64	67.68	34.49	13.22	0	155.63	169.63	145.45	218.29	6.47	29.45	32.92	104.71	220.39	318.80	0	291.27	180.59	0	0	1.18	0	3.09	1.59	7.68	17.50	78.41	22.07	19.96	194.19	8.07	0	214.43	256.49	113.31	29.29	3.21	326.36	286.40	65.13	41.67	638.25	633.31	444.65	39.82	0	7.25	0	0.71	37.27	0	290.68	215.95	7.99	61.07	75.68	7.78	2.58	3.64
S0433	28.64	74.89	0	0	199.92	4.91	59.05	235.06	20.94	55.81	102.90	46.56	37.46	36.11	1598.96	0	140.12	0	188.78	228.77	68.74	422.07	0	40.12	984.55	222.69	332.93	41.65	0	0	185.02	0	0	4.80	998.26	86.56	153.57	104.57	168.91	14.91	16.40	0	814.73	191.23	817.33	0	9.54	40.39	0	0	389.24	82.58	144.44	70.82	47.58	28.69	28.69	742.05	0	40.02	134.02	230.85	34.45	0	144.72	32.24	103.40	259.38	38.88	75.25	184.59	0	20.54	50.14	0	0	0	613.11	899.31	835.04	379.34	143.64	205.94	380.02	1621.20	2011.60	135.16	0	63.97	123.79	184.02	205.74	578.35	202.25	2092.71	0	1227.43	516.84	394.60	451.32	84.78	410.71	19.54	8.17	40.63	61.35	74.54	0	0	89.09	16044.81	108.21	8298.59	200.90	30.73	147.94	1526.93	282.77	67.59	0	0	21.58	7.44	93.21	0	10.32	2884.22	13.60	0	2756.20	2244.34	254.41	245.88	0	67.36	363.53	336.10	0	395.57	1182.80	357.58	0	3.23	0	55.44	360.59	66.33	943.31	320.24	343.71	0	0	484.99	391.22	15.87	105.08	82.47	56.70	871.95	375.01	373.77	199.76	54.89	27.84	8813.08	3639.20	155.28	620.50	209.26	939.30	694.80	536.09	19.89	9.24	0	1116.82	3.86	85.02	67.60	101.33	8.36	32.32	261.76	67.75	841.08	163.85	321.59	516.54	0	459.50	0	0	174.62	2673.76	229.52	245.87	108.37	0	0	2128.04	1370.80	1370.82	236.83	7.83	307.65	8.09	170.90	3.05	52.91	233.89	172.68	861.23	58.75	434.38	5714.31	13.91	175.34	47.16	18.39	21.50	0	626.36	146.30	13.12	81.83	79.43	38.63	938.50	1108.75	1568.77	0	0	2673.24	2554.06	22.56	0	217.54	43.25	2271.41	1560.54	0	772.68	964.57	391.02	37.61	131.62	458.16	593.37	0	151.17	111.55	1829.13	1807.96	282.31	351.86	3983.04	0	3976.66	830.61	360.44	144.56	50.95	100.24	99.83	230.76	303.25	261.95	71.66	497.28	0	568.14	3834.49	338.77	0	14458.64	2097.29	1514.90	3.76	547.52	926.04	517.08	436.43	0	363.47	367.32	435.67	0	46.02	72.61	417.17	0	0	73.43	37.41	231.83	423.37	419.36	617.00	372.62	517.62	1090.97	0	0	693.85	62.71	277.87	3002.05	3060.04	156.18	132.85	1446.66	1000.45	996.52	125.92	89.45	977.99	275.94	439.68	684.03	207.96	294.76	446.16	94.02	116.06	33.18	11.06	1121.06	153.64	67.00	688.81	60.23	67.18	688.82	1175.70	458.69	260.89	244.91	558.84	45.87	994.30	117.09	0	0	69.50	0	66.33	2.86	879.70	242.46	2.31	251.86	2.33	0	46.38	250.49	0	0	15.69	0	0	87.26	1721.43	0	54.52	3895.94	12.82	2297.87	0	2023.57	0.41	509.10	40.01	0	115.63	26.51	0	182.64	361.94	77.84	42.93	181.25	0	430.21	4200.72	12815.29	223.80	460.77	301.21	180.41	199.28	0	0	150.08	218.34	0	201.71	411.50	453.32	184.29	772.74	135.69	78.34	66.51	578.02	96.60	35.60	0	251.04	196.96	9.55	485.62	236.90	3238.92	134.32	336.65	2546.48	129.32	131.19	0	118.51	67.38	218.20	220.91	0	60.68	129.89	96.63	86.62	49.16	69.42	431.99	208.78	36.15	69.21	329.73	2617.45	216.51	0	911.77	13.51	7.72	110.09	731.48	37.70	305.40	62.97	1200.04	9.00	44.28	183.39	90.04	165.55	0	805.23	586.65	62.61	0	66.57	0	3275.77	1617.37	0	76.08	111.89	338.17	129.77	1025.31	682.11	53.10	703.15	53.08	562.88	275.28	454.48	200.60	728.55	0	260.18	378.21	0	47.48	322.88	402.47	773.26	96.71	222.78	1880.92	339.76	646.97	1207.53	180.71	1203.12	97.86	406.26	312.24	56.87	353.69	25.06	0	315.22	102.85	229.84	141.06	0	93.26	99.23	1275.33	154.70	214.36	283.84	19.58	204.04	289.65	75.72	299.62	317.81	403.43	244.16	190.30	323.03	135.07	92.29	192.01	4864.42	1467.60	975.12	114.67	0	165.99	54.92	628.68	84.62	183.12	53.76	0	119.50	190.74	690.80	745.21	37.17	20.55	397.71	1730.21	941.63	936.74	884.42	5437.50	2230.16	636.42	399.07	1736.55	0	90.99	39.94	0	402.92	21.10	87.13	247.39	70.39	8.72	5.25	7.71	139.30	0	53.14	551.01	0	163.49	0	4317.76	362.08	176.86	3029.58	942.44	126.87	48.18	229.36	151.02	218.17	220.93	434.48	266.78	266.78	263.00	384.82	670.73	258.27	257.02	54.88	0	914.08	0	700.74	215.33	50.44	223.40	300.20	1575.55	1457.16	213.85	319.68	764.97	300.56	170.88	248.76	426.37	155.70	28.86	4601.22	2963.37	152.36	28.25	4259.60	48.53	2843.12	618.47	313.31	74.70	1342.34	82.66	605.71	724.25	342.46	118.99	81.26	263.57	59.78	1129.24	1129.24	275.47	131.95	158.57	303.17	143.77	248.68	44.63	1585.57	42.53	2052.39	22.46	772.13	35.37	100.88	300.21	300.21	37.95	167.69	268.76	270.88	212.90	659.00	722.29	0	508.05	164.04	2347.24	2388.08	0	157.10	221.83	157.37	77.33	183.01	217.17	382.39	0	242.39	6.22	5.51	0	225.83	0	498.29	0	36.06	543.16	136.65	36.98	2.69	32.35	392.03	378.98	0.81	214.64	29.81	3297.99	86.92	143.24	175.50	30.88	441.11	15.15	2134.82	7425.53	2254.71	2196.74	585.05	975.35	489.61	334.27	161.86	333.75	126.76	141.18	7.62	662.50	2251.42	391.61	83.70	535.93	89.67	110.07	59.00	51.09	937.29	0	275.33	272.37	558.71	167.60	108.39	432.06	119.64	235.93	183.77	2509.26	4310.35	332.13	779.24	383.08	113.93	296.35	0	241.62	390.71	143.14	0	526.95	224.08	286.52	0	34.87	431.18	65.31	65.31	0	0	287.88	678.29	370.55	168.62	206.55	375.99	166.20	261.11	143.14	222.76	109.56	0	3406.19	1179.26	0	255.31	31.25	27.73	18.71	1425.28	0	313.03	44.49	74.64	44.49	0	120.98	2.62	0	0	619.08	755.55	758.12	42.41	266.98	0	1071.49	266.22	268.78	439.10	359.75	1885.05	1692.22	0	956.26	43.90	1727.39	21.32	223.43	69.25	3305.45	185.76	347.72	169.44	47.75	111.29	2.56	1798.03	1144.03	913.80	80.29	100.38	105.75	58.82	115.10	143.99	1116.30	1114.90	485.73	998.47	1101.26	753.98	1049.91	1056.56	0	98.73	102.85	0	45.98	299.71	220.22	26.03	0	222.86	0	436.71	0	41.45	41.69	0	115.78	195.00	80.15	13.77	297.85	51.49	401.09	3341.54	53.84	101.22	79.93	0	261.44	78.79	51.81	98.65	332.97	525.62	367.96	637.50	254.12	900.99	903.07	43.92	4000.35	50.21	115.43	0	72.25	20.02	162.91	27.80	6.49	76.59	80.23	123.25	189.98	449.13	177.48	370.58	634.72	1170.16	370.53	51.42	22.36	313.66	307.32	77.04	0	197.49	25569.22	17.83	14.05	124.99	101.52	21.43	9.96	0	47.28	487.34	355.59	12.70	0	7.99	55.34	13.31	76.17	269.01	44.28	340.28	51.79	700.34	242.42	2037.34	1030.44	77.98	113.16	10247.08	0	6630.38	277.02	31.88	0	29.86	35.10	0	0	1084.31	115.85	121.84	1848.31	1847.93	283.82	105.83	62.13	111.28	155.60	0	12.38	6.33	116.58	151.31	4.34	101.91	35.30	61.36	216.37	0	393.31	733.71	0	0	926.29	3.05	468.06	527.81	234.73	7.19	425.66	48.70	454.22	541.46	228.55	549.59	69.91	377.20	120.21	234.32	157.75	156.98	80.96	0	980.33	135.94	0	166.18	663.60	535.95	557.96	435.02	18.14	1067.79	50.10	665.92	665.86	297.93	304.47	273.07	0	245.96	147.09	22.92	13.68	60.60	27.35	100.00	105.03	104.24	176.91	63.68	111.34	82.57	344.25	82.63	494.87	9.87	167.98	104.81	0	1.37	2.07	10.05	83.30	5.99	204.84	192.97	106.47	56.47	69.64	75.66	27.97	241.12	32.26	5.72	231.03	3.15	642.53	353.10	334.02	14.25	315.80	315.10	0	98.00	116.79	0	0	14.83	127.33	342.02	464.33	12.37	1478.48	1468.52	10.18	94.03	152.25	388.44	17.33	599.05	73.45	9.26	103.44	201.16	111.38	22.63	46.50	78.75	58.60	194.14	104.98	104.50	141.57	3329.71	527.50	525.96	305.51	253.72	1474.70	2922.25	333.02	173.39	159.28	345.84	34.07	136.99	25.31	151.68	92.64	89.02	70.43	69.95	47.54	880.89	873.19	51.42	174.16	111.08	0	853.73	483.15	62.14	160.51	64.25	3.21	6.61	688.93	1096.24	54.06	190.53	131.29	29.63	13.05	0	0	220.17	220.29	331.81	335.60	5.57	201.40	152.34	44.88	3.71	77.92	91.89	0	0	125.26	48.21	79.45	0	3.31	80.60	46.65	98.14	236.32	108.09	2397.40	9710.00	780.09	2457.81	16.66	71.55	1.68	68.14	160.76	59.18	99.58	6.88	90.57	98.37	265.70	116.91	939.73	107.62	61.14	0	724.84	242.12	22.42	13.81	868.06	63.39	59.87	6762.67	650.44	1115.13	153.11	147.24	91.36	1083.68	82.10	69.01	241.16	100.67	765.46	179.85	746.65	19.91	142.53	134.44	653.63	122.94	4.96	62.45	0	1985.43	0	0	1650.77	23.65	0	82.11	869.96	57.12	0	363.74	11.06	19.66	3.73	18.95	10.23	8643.50	8836.96	18.64	2735.59	17.00	16.48	0	1811.16	145.19	4.63	235.22	49.91	0	1117.10	81.61	72.22	97.88	182.28	299.71	833.66	43.87	38.00	513.60	63.10	614.05	1.54	188.61	40.40	536.12	535.74	537.45	157.62	389.81	247.11	390.10	1.23	2679.63	2687.51	77.32	666.17	16.43	163.51	165.49	282.75	53.83	387.40	52.41	461.46	20.35	47.93	227.02	579.79	560.91	75.51	28.46	0	284.19	983.21	0	10.24	222.87	121.52	100.51	242.90	283.73	0.28	559.72	559.94	559.95	163.35	433.79	190.15	416.59	17.70	55.83	37.58	103.62	50.64	80.23	413.17	61.15	2467.80	108.54	413.24	226.55	119.80	91.22	234.47	132.40	730.73	187.18	1311.19	270.94	104.48	29.96	99.38	168.54	159.86	1.24	52.81	161.65	228.97	1007.43	62.67	248.93	236.39	287.28	204.25	2055.31	1242.34	47.68	6.22	275.09	271.69	173.57	186.32	2011.09	51.40	84.02	71.17	111.92	89.32	2626.42	2626.42	21.16	119.85	0	33.19	0	32.57	1046.51	441.18	15318.98	0	622.36	103.25	19.22	6868.55	67.82	151.18	0	0	643.56	0	0	232.24	0	5.21	149.57	21.36	0	276.31	0	2853.55	269.23	226.26	460.51	71.74	194.19	1642.96	1030.57	101.53	739.52	588.54	585.12	551.09	9.36	144.23	917.68	35.04	915.00	75.10	31.56	74.99	115.94	39.44	328.02	542.03	91.56	1110.59	240.30	120.19	265.29	36.42	314.40	455.34	51.10	8741.89	52.97	10.10	1904.42	289.04	325.54	8.89	5592.78	405.32	3068.07	882.46	109.39	712.94	512.04	44.63	840.85	852.68	388.40	294.16	3.13	247.63	6139.80	0	89.26	10.26	29.43	48.98	113.49	252.48	11027.87	284.68	4008.84	111.38	200.36	0	104.30	854.67	35.27	1047.43	75.00	281.51	317.21	121.55	349.38	31.73	0	83.44	1365.05	200.57	159.71	564.84	242.28	43.38	1709.10	24.78	112.04	2398.62	0	881.39	9.94	988.70	165.41	565.01	255.36	446.40	1691.13	191.48	369.44	375.96	214.61	0	124.08	418.68	358.93	1014.07	971.30	44.37	155.43	2753.12	28.94	925.64	807.78	3327.90	3314.00	340.79	365.42	560.12	890.75	5443.81	69.48	485.22	0	101.16	0	154.62	56.42	12.34	35.88	35.55	0	125.31	0	40.11	92.56	377.11	100.46	2244.79	2684.77	1312.34	101.44	382.98	127.98	254.34	321.11	16.26	23.57	373.72	8319.23	952.87	690.10	265.88	702.60	698.28	17.58	20.83	0	0.84	818.47	256.01	106.42	42.23	492.55	482.13	0	69.87	79.07	10.48	5201.54	125.34	1262.28	0	280.54	894.57	286.37	602.58	241.36	35.91	35.87	90.14	36.48	7.90	1330.95	303.62	1371.07	556.20	121.90	25.90	94.72	247.88	199.12	45.31	599.54	260.53	0	152.59	716.56	1273.64	669.92	661.44	173.05	71.31	580.72	1448.33	0	60.22	344.91	215.28	115.31	18.61	7.45	28.87	21.75	76.20	0	242.91	0	0	119.44	0	32.68	98.43	34.87	614.97	16.07	626.57	8.26	8.45	383.18	257.80	194.33	279.66	223.72	321.09	0	119.54	1836.56	1275.78	143.23	49.06	31.18	15.96	151.12	32.46	176.29	366.18	202.23	200.66	118.38	165.31	5.88	1719.03	49.14	37.27	141.52	0	12.29	167.13	18.62	14.50	41.00	204.76	910.29	10.44	409.84	447.63	87.81	33.57	523.56	32.69	62.72	237.05	74.31	1739.50	260.65	258.46	27.16	54.95	711.78	239.58	12.32	10.73	47.88	36.30	38.72	53.45	0	0.22	772.48	18.32	502.57	237.98	0	6.12	0	157.42	17.07	100.04	4.06	19.53	272.98	0	287.52	14.29	103.08	4.69	13.82	0	0	9.74	341.00	6.02	8.10	7.92	0	139.98	66.35	948.53	153.25	58.68	42.60	295.10	48.29	0	5.50	4.90	29.19	64.86	0	39.64	28.98	112.32	35.25	14.21	0	11.26	37.22	52.76	7.74	34.27	0	107.03	16.70	308.69	242.82	126.40	10.67	33.67	2.15	17.24	0	2.05	3.56	53.69	389.29	137.93	24.68	125.99	19.56	460.89	20.22	86.78	15.21	23.72	126.46	31.20	45.45	25.46	10.13	27.22	0	16.32	186.34	112.41	99.09	57.17	70.78	8.00	0	17.53	0	0	346.40	335.52	208.85	0	9.11	26.67	43.59	461.77	60.51	0	598.28	299.24	408.23	155.83	36.48	73.62	0	0.01	4736.30	57.97	33.57	464.43	126.09	307.79	719.19	350.26	735.88	140.27	11.76	843.87	0	29.03	246.89	6788.10	0	1104.92	86.71	0	62.86	141.92	245.15	154.99	259.78	0	535.21	0	54.36	0	44.13	219.73	8.50	22.77	39.75	2016.59	0	198.44	10.80	0	528.17	670.96	165.20	1295.21	40.54	79.75	587.04	32.21	46.15	48.52	113.82	12.55	0	0	0	27.75	211.83	16.62	144.92	4.53	9.18	35.96	293.15	1691.73	21.98	0	70.19	617.75	45.88	463.97	100.41	28.06	281.89	73.79	136.22	453.29	111.22	128.05	127.24	5.83	5.56	96.20	28.24	49.48	0	78.26	670.50	44.61	88.46	657.11	67.42	59.67	70.29	29.63	0	39.05	46.55	234.44	31.93	0	53.73	3.93	504.26	251.46	62.26	539.67	22.28	19.37	289.36	70.82	16.27	9.19	0	95.17	1328.42	106.56	15.65	36.71	2906.26	815.36	0	0	33.09	3.09	0	1509.93	42.22	40.13	158.40	152.58	0	21.89	4.87	0	43.66	89.43	7.92	18.69	4136.11	0	3.30	530.77	10.42	0	9.57	448.26	4.31	0	6.97	188.46	249.71	0	5096.00	1260.93	115.94	1883.87	12.62	1.05	208.29	93.18	0	2.03	145.59	163.07	906.91	29.30	0	6.29	0	54.06	16.53	141.66	0	16.77	0	0	115.21	0	136.84	35.21	0	24.74	54.69	47.58	24.78	35.98	160.23	1197.01	31.88	163.84	22.13	22.13	81.30	2.82	38.70	0	8.67	0	7.97	19.39	0	22.87	154.64	61.03	0	90.87	1305.41	484.25	15.11	0	4.79	54.83	69.31	0	0	703.09	699.10	382.58	382.49	115.30	59.93	0	17.28	57.20	10.26	0	8.22	1818.28	164.54	434.72	269.35	29.83	38.84	389.62	386.11	385.93	20.81	53.42	52.61	101.27	15.94	4.32	83.27	0	20.04	0	571.87	443.00	0	0	121.50	261.92	303.41	10.89	79.59	64.87	0	171.47	43.47	4.53	0	0	49.68	0	0	145.93	0	275.06	0	50.85	2366.49	32.49	0	21.99	35.65	208.00	74.73	3.30	40.82	7.18	10.21	0	467.01	2699.73	25.25	48.10	28.62	26.32	15.40	0	0	0	3.99	0	40.87	56.67	214.80	52.13	0	152.91	12.00	28.35	0	26026.68	9.09	265.35	20.14	0	6.52	451.08	262.52	20.21	306.92	106.29	1132.90	22.65	316.70	3377.30	62.02	2948.64	75.46	9.98	1135.75	48.87	831.57	0	29.25	2.39	1.26	0	630.67	845.43	27.25	281.43	304.17	250.67	0	0	0	60.47	1197.07	1116.46	578.34	507.26	40.47	33.76	423.49	0	1.62	38.53	16.91	0	111.11	3.53	22.37	137.67	25.93	0	207.04	0	102.76	86.93	26.51	136.85	54.14	52.55	0	4.66	150.40	422.23	163.79	187.07	436.94	3.36	117.87	7.95	110.12	378.01	375.99	174.77	0	0	0	213.95	233.51	0	150.61	182.13	8.31	0	107.53	0	7.15	42.46	0	11.98	130.46	143.08	355.25	17.85	243.96	247.19	288.37	127.50	0	409.42	298.38	0	187.41	55.47	97.19	2.65	0	955.50	281.56	91.19	162.52	199.21	0	10.69	0	152.37	5617.02	1.29	662.42	144.63	178.23	0	38.62	5.23	8.09	213.98	0	67.58	0	175.49	85.72	0	0.81	425.20	15.78	89.88	65.62	264.38	254.57	3.73	25.38	83.02	23.75	159.46	192.18	155.02	98.76	7.78	647.73	48.23	126.02	158.11	10.30	79.58	0	110.36	91.13	7.67	47.69	0	2487.68	732.47	162.08	91.92	425.01	36.94	495.96	73.25	299.69	97.03	5.39	38.14	141.41	9.07	1775.52	0	44.68	0	8752.07	123.83	80.64	73.00	0	2209.46	165.70	2190.24	856.92	251.00	2.86	196.56	912.61	170.71	91.17	3.55	86.45	0	222.29	216.09	72.38	181.14	14.67	0	0	211.59	0	17.91	202.28	0	441.03	911.49	51.77	34.98	906.89	0	559.83	210.69	180.23	181.31	0	0	2676.08	0	548.19	35.68	504.39	112.85	151.29	4.63	144.55	0	33.04	9.33	0	0	17.98	24.47	208.11	0	4.99	0	4.86	268.63	19.81	46.00	0	454.87	464.69	262.55	36.51	185.60	507.48	718.83	46.14	63.82	89.72	85.33	371.80	374.22	51.04	0	0	1577.98	796.17	540.54	0	494.34	5.96	12.03	51.11	146.96	336.76	124.83	173.80	151.43	0	26.29	0	48.71	0	528.32	0	97.31	401.93	401.90	577.98	266.02	254.15	158.36	0	165.68	75.91	101.43	21.99	34.59	93.21	136.13	0	251.35	645.55	8.72	3.03	141.68	0	116.62	320.95	791.37	409.22	239.65	133.48	1.31	3.76	2.61	0	184.80	855.89	107.34	460.08	196.26	0	131.23	8.48	163.60	0	21.46	19.98	524.21	3.99	52.43	213.31	0	0	871.31	354.65	360.32	111.09	75.68	27.66	0	119.80	120.86	115.63	0	248.31	255.14	262.34	284.64	10.43	9.03	705.46	0	1556.78	59.75	92.52	58.57	150.45	146.00	219.89	660.30	196.09	473.89	240.12	232.36	66.08	0	112.07	877.81	0	5.14	119.30	119.01	142.87	595.83	31.43	60.04	57.94	471.00	0	475.00	78.45	1149.30	103.68	776.59	0	188.07	171.50	0	160.92	57.88	333.45	2.21	28.19	84.80	0	0	11.53	0	38.66	118.83	66.07	511.09	235.27	24.61	67.43	129.92	62.41	342.38	237.30	0	206.09	11.88	193.24	11.88	168.19	50.89	1386.80	47.48	45.10	0	0	974.48	272.18	0	13.66	150.56	99.98	142.00	100.39	145.18	0	0.72	75.43	30.70	90.85	54.97	95.87	26.49	19.28	8.61	4912.88	1035.92	0	19.93	0	106.51	142.90	115.14	67.43	107.94	61.00	18.97	43.42	44.10	6.77	41.12	294.40	246.49	128.98	0	76.58	91.38	88.75	170.91	191.87	39.52	634.52	34.73	0.64	0	189.58	265.63	1585.52	0	194.67	433.16	0	2.53	1073.20	3.82	24.54	30.43	0	418.12	87.40	18.91	879.71	274.27	0	74.28	42.15	351.55	961.59	121.19	626.85	38.23	359.60	6259.34	0	125.91	1158.63	0	428.84	303.53	98.17	36.45	72.45	1051.47	1303.52	346.64	77.44	186.72	60.65	28.44	1.26	0	0	151.39	138.09	7.73	2433.88	10.80	403.21	479.40	179.88	109.24	130.76	2109.88	0	344.25	163.24	289.82	81.63	70.67	102.84	0	194.28	4.02	192.98	201.24	93.49	72.09	459.94	31.91	386.07	156.39	100.00	79.50	423.83	244.24	16.47	73.25	334.42	421.93	246.55	131.98	18.08	84.73	60.50	69.25	208.25	0	9.19	61.32	16.43	77.49	0	80.54	51.83	199.64	0	10.36	0	173.35	45.32	173.77	64.39	75.87	100.32	17.16	76.23	1898.60	1235.27	111.43	16.66	215.89	44.63	278.97	255.37	0	81.02	0	1078.27	124.55	10.04	139.28	0	17.36	83.09	0	670.84	3.93	60.16	151.68	1315.60	1317.96	192.66	181.15	0	312.82	68.99	76.02	0	370.32	9.61	79.79	34.29	53.72	33.82	84.68	1228.86	800.29	800.42	484.41	114.89	36.03	0	151.97	13.67	664.88	673.08	89.97	61.19	53.01	196.88	497.70	491.15	489.82	0	473.02	447.86	474.13	682.61	197.90	334.73	278.39	0	96.67	0	2816.42	182.67	217.12	540.50	469.15	473.70	55.11	295.83	587.01	1887.82	1514.04	459.44	2.65	891.99	811.54	95.16	440.31	115.08	2338.35	99.53	1790.49	1773.55	30.54	407.76	7.06	0	2351.14	1458.26	844.32	56.12	31.87	1097.60	8070.40	8081.52	47.09	5893.77	77.28	36.92	2420.94	41.70	437.14	437.58	0	17.96	0	17771.09	12684.47	60.75	3597.96	3296.59	71.81	0	810.80	0	824.36	849.51	0	92.00	4433.93	2950.85	2941.90	35.74	1252.24	2619.86	2613.14	2094.34	2106.09	1.75	12.28	355.15	923.35	386.49	0.51	0	2733.90	2731.73	0	322.95	155.61	181.03	0	520.35	499.98	213.20	164.28	159.47	155.50	706.24	534.91	28.30	390.60	434.59	110.92	71.86	663.62	26.15	26.36	57.97	134.35	99.87	36.85	182.92	178.98	0	73.55	9.30	1.77	131.49	0	0	41.82	83.74	7.06	1339.27	0	1025.52	51.44	87.18	0	801.35	109.59	105.24	2.31	38.74	20.26	74.33	3.01	82.08	2.43	92.01	113.70	557.28	0	80.10	76.31	297.43	280.62	649.35	60.00	423.50	437.03	48.36	129.85	555.77	365.08	0	109.98	0	0	192.10	293.51	131.70	40.16	30.36	6.26	16.21	35.83	0	0	6.37	14.64	1950.23	932.54	1252.52	437.63	56.54	879.09	45.37	740.38	92.97	102.78	187.56	427.78	237.22	106.86	77.99	0	48.04	158.93	14.61	0	0	68.39	1060.13	245.30	399.08	450.17	465.55	89.14	56.56	175.57	124.79	715.45	0	566.91	533.68	231.43	198.38	123.67	0	635.32	538.88	147.90	207.23	69.07	135.45	45.38	0	0	2.49	7.63	155.31	102.98	70.19	0	91.16	82.49	43.58	0	5.38	3.65	45.60	44.83	0	282.73	1308.23	195.03	384.58	6.74	121.36	18.78	0	58.58	1106.40	0	894.74	88.48	3.71	20.39	22.01	12.46	336.37	71.49	218.25	114.70	60.73	22.66	84.23	292.73	63.27	63.10	48.21	51.73	1.68	0.07	6.38	0	13.21	38.37	0	25.70	662.30	73.24	43.40	20.83	200.74	224.71	46.06	15.48	0	43.46	53.78	126.46	128.11	23.82	1580.50	264.85	162.87	0	16.50	0	193.67	255.78	8.63	19.89	6.75	345.27	143.36	190.41	0	106.57	25.89	219.95	304.39	255.97	31.15	0	268.39	35.10	19.83	16.33	22.51	1114.03	14.61	1.01	2901.09	2426.69	205.67	660.75	143.46	37.10	537.77	0	0	172.31	192.66	111.79	320.62	413.96	667.85	25.69	16.37	11.39	21.40	73.41	67.52	1043.56	1040.14	93.63	2004.61	1177.94	130.34	86.13	381.96	87.64	43.54	0	2.73	229.65	154.78	60.37	134.48	171.49	0.45	33.70	1071.51	776.94	127.59	21.59	220.30	104.49	0	485.08	18.84	235.92	17.11	8.69	12.28	55.80	0	0	43.93	1353.61	173.50	155.59	2678.93	166.44	91.37	53.26	48.97	192.77	240.55	277.25	74.79	42.72	103.10	102.54	69.57	159.32	61.01	100.39	177.02	154.66	680.62	829.20	185.42	18.28	819.71	746.25	397.68	90.55	0	1134.51	780.33	76.83	37.03	253.86	70.96	298.57	280.19	594.69	715.47	3.71	3317.05	2325.61	2344.26	230.04	40.32	2350.37	31.27	41.04	1776.80	36.44	172.61	0	7.83	30.48	547.09	426.58	419.61	249.34	27.84	113.40	63.16	179.96	30.32	22.61	2822.99	878.38	0	3277.94	50.08	3214.79	792.41	23.77	18.92	0	5.29	24.51	28.18	3.81	0	730.04	93.59	565.39	3.04	0	0	0	0	0	470.24	0	0	832.11	400.72	442.27	138.36	24.96	91.37	0	796.65	8.04	17.16	280.70	238.83	243.69	137.90	247.32	153.45	95.15	148.94	89.26	101.20	51.82	178.36	164.43	302.29	0	0	352.19	28.19	26.78	39.77	76.62	923.51	0	262.73	0	63.26	53.22	51.14	108.84	54.74	32.74	0	239.84	4.20	16.64	2538.27	1756.21	987.90	254.40	983.16	648.89	471.78	416.75	0	1015.42	894.15	523.66	557.81	19.53	34.44	0	135.03	381.76	779.78	60.53	280.57	380.64	0	0	26.46	0.68	4.97	0	138.58	227.27	2216.85	121.58	123.11	339.52	60.69	6.03	78.07	256.78	392.35	49.82	1.88	289.89	151.56	39.36	45.88	441.24	445.02	356.74	45.69	25.09	34.37	13.24	14.16	94.35	0	0	0	1.81	0	0	0	0	0
S0434	0	56.77	0	275.85	589.25	1.15	347.73	1110.07	41.53	40.28	0	0	0	37.41	0	0	108.28	10.81	224.18	21.54	38.18	0	385.62	0	1231.41	157.04	166.41	3.53	0	0	39.04	0	0	0	643.62	0	0	0	0	28.48	30.38	0	769.89	0	761.24	0	25.97	0	0	0	222.25	0	0	0	0	0	0	718.80	0	36.39	10.31	0	213.44	0	0	323.93	112.47	378.04	0	189.73	77.33	0	0	0	0	0	0	120.18	2086.30	2092.52	423.61	148.07	330.26	85.39	373.39	0	15.70	181.62	103.25	0	117.94	309.32	405.55	69.16	860.78	855.11	317.38	59.39	0	0	24.85	0	75.35	164.55	106.44	42.89	7.73	848.37	848.37	116.62	17713.43	146.90	9211.06	122.78	0	45.65	3665.68	22.61	180.98	18.10	0	7.77	0	0	0	0	1339.13	0	133.18	5876.44	2518.99	403.39	206.35	10.27	65.41	83.80	76.70	432.75	466.27	1666.16	946.62	0	0	54.68	89.34	0	0	618.17	136.66	120.10	17.93	0	0	0	60.60	0	31.16	0	1790.71	496.47	489.97	0	0	0	3663.65	2051.62	233.87	739.65	62.94	854.80	1032.86	446.57	0	19.59	86.78	29.66	25.98	0	590.77	45.70	0	13.42	29.52	42.27	449.56	61.41	82.38	307.22	0	110.92	239.63	3.94	84.75	1091.01	66.51	209.63	75.58	383.43	0	3384.96	1833.71	1839.26	353.44	0	311.34	0	95.80	0	6.17	97.07	86.92	848.63	0	0	6649.87	192.88	0	608.06	51.63	7.52	0	935.48	319.68	0	97.97	0	0	1036.78	100.02	100.02	68.21	4255.45	2608.27	2602.99	4.61	0	278.24	31.11	1121.06	2710.22	0	182.97	0	16.46	20.83	444.23	1003.69	1003.80	132.47	142.42	197.65	2320.73	2320.73	215.49	725.17	3338.27	38.77	2941.05	105.25	0	215.69	9.39	48.93	142.54	33.08	58.04	144.01	74.44	68.16	58.12	281.98	3912.68	573.66	416.78	14053.76	1960.31	1964.31	77.67	66.33	1089.00	74.07	57.56	124.20	0	548.29	44.36	287.72	17.95	62.82	220.00	152.18	626.77	303.05	150.50	427.00	225.00	253.63	226.76	115.59	501.36	2176.39	327.67	54.84	3348.53	221.61	0	1762.74	1762.74	85.66	0	818.14	1886.58	1897.63	62.45	1887.24	1617.17	174.61	609.07	1151.27	111.29	793.22	793.18	40.79	0	44.21	314.83	441.57	0	52.14	569.46	23.77	37.23	579.11	503.38	104.50	286.54	0	268.77	289.98	2034.75	127.00	0	241.64	30.92	240.92	10.04	9.81	206.27	0	0	257.45	0	382.81	32.74	202.39	141.79	9.80	32.11	92.94	213.98	169.40	436.50	578.53	33.62	2139.68	179.94	1017.32	0	554.83	34.34	603.17	0	26.82	38.76	164.19	164.19	174.28	249.20	0	0	23.09	163.32	325.08	3217.43	7288.07	254.98	710.63	607.82	251.43	404.84	0	311.73	69.15	0	124.78	0	16.37	318.32	0	610.02	0	0	24.14	397.41	80.12	63.66	423.87	308.38	69.19	82.26	263.29	0	740.35	39.88	327.97	1111.56	245.09	88.24	23.03	0	136.24	3.68	0	0	16.64	105.85	108.42	49.01	169.79	0	0	36.72	64.69	37.28	427.75	1591.63	129.93	0	1630.12	78.23	0	378.93	1262.06	135.47	245.12	126.22	1793.38	674.79	0	8.38	37.17	6.79	28.62	1605.17	430.15	28.92	108.52	142.42	38.10	6088.19	2581.56	0	0	1440.95	79.70	141.12	244.56	0	0	503.31	175.22	877.36	48.08	0	0	189.91	30.17	0	7.05	0	150.24	399.53	309.24	614.67	90.04	142.76	641.33	564.84	705.11	441.21	38.36	444.83	0	0	0	21.51	517.02	39.85	918.26	836.58	469.57	438.97	381.30	499.22	102.32	297.86	1223.17	474.31	29.11	53.71	0	397.12	367.95	26.69	0	1193.18	536.96	118.47	169.38	129.46	471.22	0	257.24	5473.56	1079.62	1067.97	0	0	174.76	0	615.13	29.42	270.66	71.57	288.25	0	264.80	659.73	627.40	0	188.23	95.82	128.08	415.13	374.16	1012.77	7593.55	3305.45	53.90	393.31	2860.32	0	116.14	15.61	86.94	1106.43	0	847.27	785.48	194.06	0	201.73	0	229.05	495.96	0	976.31	0	183.46	0	4221.69	276.69	143.53	3069.36	0	360.79	85.54	40.64	314.92	42.41	237.90	788.67	123.71	116.02	75.11	587.29	1456.69	678.93	684.12	42.07	0	1430.00	640.58	1116.00	373.96	52.68	978.92	737.34	0	1748.03	286.44	456.26	417.72	724.17	204.14	203.27	958.64	50.43	0	24960.15	3069.13	0	20.60	5721.18	40.85	4233.87	917.32	347.60	157.30	1162.02	50.23	1507.17	909.74	100.25	45.05	115.49	212.72	67.60	469.40	469.40	427.31	97.38	117.61	438.06	346.66	0	98.29	994.79	0	0	92.12	1555.94	122.23	9.45	427.10	427.09	125.40	0	451.77	451.77	468.32	1244.80	1263.32	0	0	24.76	542.55	519.41	404.00	89.55	0	551.40	88.30	0	661.05	169.06	0	0	11.14	790.62	786.04	0	206.54	317.62	0	23.71	885.31	0	0	8.40	0	771.88	769.09	0	402.58	79.37	1297.53	164.15	106.36	298.08	2495.08	794.02	1470.05	3007.58	6556.21	3107.32	3102.76	294.45	570.49	510.69	0	116.10	0	0	344.37	14.96	0	348.79	467.29	236.57	648.06	61.22	102.46	336.52	36.65	0	1698.97	516.01	335.88	421.69	44.37	82.44	419.96	274.48	0	244.63	1361.07	15243.51	1198.57	1060.10	6231.20	44.22	1529.66	1108.75	0	406.32	275.25	452.03	938.05	0	462.60	0	16.40	641.68	47.56	47.53	0	240.63	220.81	959.14	401.46	253.30	0	0	547.37	139.02	259.68	421.85	281.84	315.58	3420.34	98.18	1212.90	0	251.33	222.25	222.90	552.34	49.05	274.40	195.88	199.69	199.69	43.42	283.26	4.53	8.86	525.97	486.05	486.02	486.53	366.02	945.10	802.62	889.39	971.53	41.34	0	286.27	6240.15	4587.04	0	2693.22	25.27	1534.71	209.04	1058.47	185.32	0	0	636.18	0	151.62	244.50	7.59	3105.90	0	142.04	0	171.67	133.29	0	66.94	208.88	3052.73	3052.73	674.08	1535.28	1243.99	580.58	0	0	451.72	86.25	143.18	307.57	0	340.33	195.27	735.83	775.77	248.86	18.10	261.00	0	14.75	448.81	729.48	370.66	0	246.65	74.42	611.27	51.31	0	13830.84	154.38	0	116.26	149.10	604.20	337.60	187.62	0	350.67	332.43	43.95	0	0	0	20.71	158.65	1717.89	214.79	10.95	116.03	0	292.19	685.09	0	0	0	0	0	0	839.21	691.87	637.11	878.30	950.11	631.85	931.55	3.27	1143.72	103.62	0	68.35	552.05	25657.55	16.78	0	226.71	245.17	106.84	187.44	0	1496.65	370.86	510.65	26.85	0	0	111.29	0	168.60	270.17	19.95	190.80	57.26	416.66	133.82	2689.85	1786.12	703.72	66.38	207.53	0	71.36	305.04	93.37	0	86.62	120.58	0	738.09	993.15	0	212.06	3445.05	3435.54	786.39	353.46	217.69	316.27	336.97	308.95	203.76	147.90	74.85	164.68	75.50	148.82	0	126.04	0	0	0	0	185.08	134.62	1100.33	948.09	0	391.57	336.34	0	131.61	275.61	0	0	205.59	665.23	0	667.65	389.14	461.23	155.78	155.76	90.20	693.27	73.95	679.13	0	238.14	796.00	0	10.58	0	110.81	0	13.43	422.98	425.39	439.50	149.25	0	0	117.58	0	0	1169.29	351.93	273.18	84.04	70.56	220.40	520.16	976.56	913.06	266.97	0	64.87	820.61	40.99	34.23	80.14	108.21	44.43	8.89	0	0	0	256.00	1388.99	233.75	107.95	152.33	196.24	6.31	85.14	0	51.11	3.86	247.82	1046.68	1196.34	486.51	479.47	78.87	78.92	94.43	349.78	97.53	134.66	85.46	104.81	35.36	381.80	504.94	445.79	1273.67	1581.03	442.76	73.07	364.75	624.36	0	297.29	570.18	60.27	184.66	857.71	52.89	0	69.04	251.71	140.68	163.19	1159.75	214.14	0	3317.44	525.89	533.93	0	0	1699.52	2103.38	563.56	303.92	412.68	936.21	563.81	174.35	1.20	243.44	0	959.55	982.89	0	64.93	2706.01	2697.93	15.29	1236.37	361.25	370.34	1715.30	77.56	0	278.45	0	0	48.77	459.09	475.05	0	247.93	0	47.66	7.36	57.18	1755.81	7.31	810.43	2140.54	0	67.94	167.18	4.71	358.21	130.66	0	718.86	0	0	139.03	183.77	94.64	3.57	47.42	228.20	171.95	127.81	360.10	0	2796.98	7635.76	1770.82	1138.74	262.81	110.43	0	524.20	263.92	173.44	0	22.38	0	60.58	606.89	0	1273.54	590.58	950.35	1406.23	159.57	188.22	0	75.99	521.11	19.23	127.50	4580.31	740.08	189.35	64.34	14.15	0	1375.53	39.04	98.76	125.05	184.60	657.78	414.20	402.57	54.00	205.59	12.10	1161.39	346.37	0	23.91	70.08	343.93	391.91	0	8437.61	1264.14	110.95	31.47	135.22	92.29	115.38	514.58	12.75	93.40	0	4.69	48.20	3763.93	3803.81	0	0	0	0	225.15	1699.47	297.05	0.97	0	321.28	1574.54	66.93	24.13	0	49.78	72.48	19.61	1116.48	351.39	0	897.05	3.17	1174.66	0	449.47	118.73	471.87	612.77	614.42	295.66	752.26	629.16	771.27	0	3757.73	3757.73	1918.51	1937.06	69.65	798.64	573.61	363.45	0	240.11	0	518.34	0	0	10.00	1065.81	1021.01	610.02	102.17	1380.91	302.64	724.76	96.75	4.33	220.73	435.72	99.25	0	340.22	22.62	444.98	489.02	492.81	60.51	297.98	219.27	810.77	0	42.00	96.32	163.52	185.36	240.71	724.71	121.15	3333.66	322.96	86.44	1320.35	221.68	1193.20	432.05	369.22	930.40	125.14	1226.72	271.49	288.16	139.79	273.34	114.79	355.85	183.88	219.98	36.30	30.41	2270.80	313.64	127.50	268.93	271.16	97.17	2461.17	0	358.76	60.16	371.54	562.82	236.42	209.10	354.07	117.21	162.64	267.97	278.38	291.86	2628.45	2628.45	79.05	142.03	498.08	0	0	0	2304.70	0	20504.31	152.97	1459.33	0	31.35	9827.86	202.69	442.69	0	3.63	2047.32	0	260.52	607.77	0	65.05	202.15	18.95	206.96	629.37	242.60	3833.03	614.11	511.96	184.80	467.55	691.03	930.26	1025.91	148.43	63.84	1277.30	1332.35	178.50	13.15	168.99	764.14	9.29	1300.79	164.98	0	136.66	88.50	9.14	153.82	9.74	0	869.38	0	65.20	0	142.23	278.60	379.08	0	12344.55	0	590.59	4699.18	448.56	375.03	0	5474.16	299.37	4793.07	949.19	456.27	1186.82	783.05	48.05	1215.08	1168.27	583.40	738.47	1.35	208.46	10932.86	94.88	171.54	135.14	986.19	258.73	176.23	401.54	4854.49	690.97	0	34.52	1358.08	681.71	0	1191.52	472.65	597.01	117.19	290.24	307.00	0	1009.23	87.49	52.56	155.15	373.01	233.97	131.12	931.93	163.33	65.01	2697.03	11.51	0	3149.03	278.56	597.34	167.41	803.10	0	689.99	158.37	136.31	1320.57	264.07	268.26	0	1051.48	20.37	44.83	293.87	0	1984.94	1977.18	93.25	241.15	3657.31	81.48	1481.13	312.63	5067.29	5077.41	205.89	207.24	1104.43	2330.81	4616.36	0	102.16	10.80	0	25.09	309.05	0	81.29	82.41	83.36	887.16	462.42	46.78	285.68	351.26	438.25	167.78	941.43	1439.61	2628.59	610.77	1384.26	137.45	154.51	380.46	0	832.22	381.24	13693.34	1391.05	151.80	535.20	674.81	0	80.67	165.85	0	11.64	0	355.38	163.28	211.88	582.98	599.06	14.31	0	0	102.59	685.96	0	414.82	0	0	1517.70	615.65	796.15	357.13	64.99	101.99	521.51	69.53	428.72	1424.82	644.47	1498.68	687.37	346.00	0	387.72	375.11	0	70.10	173.95	0	77.84	161.08	2983.68	717.77	932.99	972.85	640.42	162.42	1815.27	1077.75	0	110.83	57.06	1644.88	0	132.35	8.14	228.96	192.92	0	0	422.85	528.24	0	254.61	0	41.69	132.97	147.70	482.03	235.24	346.32	69.87	49.69	619.49	23.16	46.88	325.81	605.75	338.54	342.04	0	801.73	899.24	147.27	175.25	0	30.40	69.09	258.80	82.99	67.32	89.37	43.31	424.08	21.72	220.91	1267.75	0	497.04	43.46	5.12	0	77.98	118.37	0	78.36	0	168.46	134.06	543.73	495.97	112.71	339.91	324.51	121.43	123.53	55.46	121.84	738.62	429.87	198.25	46.17	393.86	1342.63	1024.04	15.10	2.54	195.87	22.32	61.94	25.44	53.48	286.58	914.09	31.71	0	650.90	0	120.65	0	62.26	59.21	97.78	88.96	140.00	538.74	433.10	757.68	121.75	190.76	57.53	193.57	146.65	143.17	232.44	839.26	132.68	70.07	0	19.42	148.68	83.81	2813.72	44.03	0	200.58	898.02	60.96	28.79	226.95	232.31	155.36	272.56	5.48	231.16	230.73	7.15	0	7.16	0	5.69	686.27	144.75	471.87	0	38.53	30.41	22.11	457.30	350.64	395.28	35.77	0	66.06	547.46	23.54	0	60.00	585.26	95.50	321.63	106.20	217.17	65.60	804.41	210.71	628.18	98.17	0	95.45	2.83	30.40	251.84	1.19	111.75	16.55	3.71	362.72	0	113.89	0	0	59.34	2.11	11.95	690.50	384.39	415.07	300.43	487.27	317.28	834.77	379.19	162.96	910.46	534.25	53.11	106.77	118.90	5.62	47.62	30.89	280.66	491.07	360.37	351.83	50.07	527.69	0	426.41	539.07	7.34	292.05	7.35	296.25	11.75	1240.81	138.21	82.10	728.66	4456.77	312.90	340.55	400.11	386.06	303.45	226.89	506.50	710.97	840.23	0	11236.59	120.70	408.27	0	260.52	597.78	86.26	242.92	21.20	2521.44	82.27	493.57	0	0	655.90	1277.09	698.21	0	66.60	197.11	42.61	21.22	145.51	29.78	184.27	0	244.74	270.72	470.85	245.42	0	10.31	24.83	21.69	103.43	0	614.57	1516.63	72.83	0	0	993.65	200.13	543.60	198.98	122.44	1134.24	182.39	66.28	600.53	592.26	37.98	38.70	0	63.63	326.33	10.26	28.90	803.08	0	1841.53	39.12	71.98	1847.59	662.14	673.81	146.55	56.34	0	0	42.73	319.23	125.67	0	221.65	19.67	939.15	174.28	730.64	126.04	0	0	148.29	264.46	1.55	662.89	17.56	697.95	458.16	26.78	499.71	533.12	72.56	103.82	18.49	46.57	64.42	71.82	38.17	759.27	121.69	122.28	698.86	190.15	305.34	204.09	154.01	139.27	184.84	0	752.35	93.64	3390.07	260.93	27.09	0	0	1.86	17.36	1316.14	4.33	31.84	62.62	69.03	219.34	0	6402.04	1760.75	0	2520.00	0	11.14	722.58	203.98	0	0	206.75	228.83	1636.90	194.40	31.59	78.88	0	218.19	14.93	31.68	43.98	265.37	127.89	840.19	0	189.55	341.35	49.13	9.85	148.50	184.88	160.55	152.65	30.50	124.32	3137.29	31.28	156.18	50.89	50.68	337.09	191.45	292.19	229.85	555.83	0	187.67	129.72	33.74	122.18	370.56	42.06	89.44	117.94	1861.96	697.84	89.09	148.34	90.43	84.41	238.65	391.36	39.34	0	1320.20	442.08	442.50	580.00	455.97	3.38	0	0	158.25	81.87	6.15	1180.14	294.03	170.63	108.98	308.05	136.02	149.35	152.17	149.55	199.94	147.57	0	262.93	36.58	141.29	1980.74	0	104.42	59.25	1014.13	819.32	0	101.13	103.94	265.49	402.28	48.69	34.61	6.93	0	0	33.29	48.99	68.00	55.72	442.18	0	14.16	28.31	117.03	825.05	45.03	145.30	6095.47	90.71	31.64	128.25	21.70	541.72	59.15	68.10	139.13	43.32	272.92	14.76	861.79	1056.33	50.57	30.68	10.96	83.84	22.62	131.26	329.36	0	40.02	0	0	10.96	165.86	379.85	91.93	1140.81	197.03	61.60	328.99	20139.85	31.94	411.45	17.26	5.17	57.44	1147.41	77.62	0	2226.16	0	1309.65	61.98	534.75	3952.93	3.67	3691.67	55.56	0	1168.95	0	1017.75	229.45	0	137.06	0	91.44	385.74	0	29.09	87.00	4490.47	0	856.88	70.50	30.20	0	1743.98	812.72	220.48	0	162.52	167.41	0	49.59	21.22	0	0	80.06	0	47.56	41.76	0	13.43	8.88	321.76	51.90	359.78	346.51	200.07	309.66	87.04	0	401.70	0	219.97	77.88	401.25	114.62	366.38	0	427.06	38.96	187.47	39.10	10.21	127.33	52.68	291.99	42.11	192.38	444.80	10.98	271.99	177.10	10.09	74.16	17.83	376.49	14.92	67.94	0	0	112.54	307.24	28.60	0	126.71	115.04	0	0	11.36	112.02	173.84	899.91	35.95	105.41	58.58	7.93	123.04	148.45	119.42	139.80	235.36	21.95	94.91	125.56	70.04	0	3039.87	0	680.79	0	355.76	0	964.85	0	51.86	218.20	25.38	0	390.67	210.94	52.94	19.77	0	417.69	9.42	24.85	123.73	717.18	535.02	18.33	81.86	195.64	172.44	485.17	213.13	0	198.80	70.88	21.00	25.57	5.20	547.83	52.09	185.42	0	208.80	121.95	22.04	356.18	0	913.66	0	32.10	20.17	0	23.35	8.88	0	164.81	0	189.51	77.70	422.16	42.52	2745.72	32.36	19.33	102.85	1429.97	13.43	94.97	83.04	16.80	3611.52	0	3402.86	1123.02	763.23	4.95	528.65	628.55	568.03	40.21	0	229.13	351.70	125.29	124.72	0	191.02	2.04	0	385.72	217.73	440.88	17.67	387.18	290.59	2.27	360.02	2.94	0	337.78	380.67	367.70	213.19	216.78	240.60	0	0	4041.08	0	0	111.61	9.26	73.61	506.82	36.41	171.51	63.22	294.37	239.67	0	0	0	0	26.55	0	60.29	0	88.00	474.27	32.19	209.98	142.73	239.94	240.99	63.29	54.45	257.16	1119.58	683.63	115.39	3.73	317.63	318.15	215.56	212.45	91.72	118.09	33.09	1896.46	37.30	714.35	27.61	25.26	177.85	0	0	86.52	162.57	527.73	16.71	198.21	0	0	3.30	24.41	442.20	550.78	657.23	0	620.33	601.87	797.15	335.59	337.57	286.43	33.97	221.60	83.99	464.88	0	35.14	2.73	142.37	1.97	111.17	589.43	71.11	0	306.47	474.04	259.47	759.95	1804.57	169.13	473.33	222.14	0	298.11	7.38	0	243.28	998.17	200.71	78.95	36.26	15.77	87.18	40.39	64.39	12.44	16.50	223.23	860.96	17.01	127.74	0	123.66	18.48	974.64	124.85	137.29	70.77	8.23	46.39	0	56.25	56.27	0	201.03	601.71	10.80	168.22	396.26	7.66	39.07	1872.26	77.05	2333.34	74.37	4.15	99.13	259.56	258.21	0	14.58	0	373.40	0	251.41	244.84	94.36	93.87	697.27	16.43	40.57	0	216.30	285.87	3342.42	36.96	8.69	0	596.04	136.95	335.54	151.98	0	254.74	1775.75	147.65	302.48	460.05	0	9.16	0	362.73	0	29.24	127.95	23.74	641.37	8.42	98.74	149.44	34.36	47.90	939.15	598.71	50.59	86.46	443.60	384.60	670.49	0	0	471.14	0	413.96	29.85	174.66	5.45	76.37	10.59	38.83	302.79	292.05	361.96	909.71	45.79	0	691.12	0.02	401.83	420.37	114.41	0	846.01	0	0	108.92	3.93	17.09	19.67	153.52	33.00	4172.14	850.44	201.62	0	0.08	0	51.41	144.37	63.24	0	34.14	197.75	0	10.66	0	351.92	360.06	150.11	3.11	6.82	9.21	74.42	85.02	315.56	300.35	19.12	124.17	123.06	9.69	10.55	67.37	362.67	1840.30	42.05	240.89	229.59	0	194.28	1.17	22.34	32.00	318.39	227.78	325.20	45.25	95.01	1713.89	0	29.64	97.85	69.75	834.41	1619.64	380.32	874.18	67.12	396.36	3893.65	0	681.42	1638.03	13.24	314.93	609.41	177.95	0	125.47	291.78	3547.11	303.31	0	384.29	103.72	12.72	0	262.65	103.42	516.38	452.65	29.68	4122.21	18.73	334.25	446.26	299.93	193.03	8.83	2880.92	0	364.66	89.53	0	169.19	105.59	218.37	57.72	316.79	18.32	165.53	123.48	131.53	2203.33	1383.68	404.91	319.62	97.93	186.34	25.43	663.67	241.05	0	406.73	422.21	45.88	252.17	83.13	21.64	270.21	0	13.11	510.99	2.20	72.96	216.60	59.50	36.18	4.59	23.02	90.46	277.07	4.29	0	85.78	125.15	0	173.56	1.95	79.48	75.94	0	70.31	172.37	215.49	256.62	135.71	23.92	136.52	28.73	51.61	3.03	0	0	0	153.54	0	192.78	2028.85	1415.00	102.65	10664.84	933.23	96.24	113.58	244.53	942.75	899.42	0	0	0	159.87	122.35	90.20	48.55	690.18	21.31	62.30	66.53	44.03	32.41	116.62	1307.77	597.09	599.58	305.13	66.96	0	0	568.28	236.38	0	1772.15	68.30	53.61	27.98	757.84	0	0	1616.99	1403.13	1491.64	1404.86	1471.30	1194.19	636.84	886.12	636.20	25.61	228.65	18.62	192.66	643.39	593.69	4.83	17.15	11.87	86.78	253.09	89.89	2423.26	2238.12	617.17	0	502.04	1122.02	0	567.04	0	1423.47	0	1254.11	1247.45	1.50	380.66	0	142.04	3786.61	2468.15	1011.75	97.84	111.36	1474.06	10363.37	10368.35	107.07	6697.86	153.89	3438.08	3153.64	103.67	329.13	333.70	472.83	411.01	0	30147.30	21028.97	161.01	10636.79	10319.99	1222.13	4.51	713.47	6.68	500.05	577.79	48.99	14.91	9863.15	6556.10	6549.12	1406.64	0	2612.70	2638.99	2788.57	2829.75	0	0	591.21	2193.45	751.34	167.94	186.75	4676.55	4747.82	0	289.80	2.43	97.22	1142.04	1233.28	1100.64	689.85	163.88	402.19	404.04	283.85	156.72	231.00	67.79	2.25	119.62	182.91	655.32	14.72	13.55	55.73	280.21	106.60	42.94	128.61	141.16	1165.95	7.71	464.35	299.05	49.06	0	0	98.78	135.33	0	964.44	5234.57	1070.34	942.99	251.25	733.65	0	0	0	20.99	95.68	4.67	52.67	33.29	8.78	7343.93	84.06	87.98	1853.75	59.72	308.19	348.05	498.83	288.64	10.45	37.77	0	665.26	0	15.90	133.55	37.83	0	74.00	47.01	12.31	117.39	207.44	106.63	2.99	4.86	54.54	0	37.03	40.93	0	11.28	110.74	1970.49	893.53	493.64	155.00	16.78	0	58.49	0	138.14	40.74	106.67	566.35	228.71	90.65	113.08	99.81	1388.12	230.46	5.07	271.87	79.20	20.40	388.42	311.60	133.48	0	320.81	384.28	27.01	383.72	15.16	1030.49	3.37	913.71	890.17	180.40	158.27	141.19	0	385.46	271.90	266.29	109.38	74.25	6.73	0	9.54	0	0	0	54.93	122.48	53.26	0	0	0	0	26.48	24.76	0	28.51	25.06	36.48	0	716.05	0	384.89	0	162.13	85.18	22.56	8.04	373.63	341.61	0	182.86	246.39	8.40	16.42	37.11	54.33	57.82	50.37	0	41.27	30.58	266.63	63.99	0	13.63	0	3.98	0	23.21	37.15	0	5.49	59.49	3.63	5.37	0	0	77.94	52.30	338.14	83.46	53.42	16.81	0	173.27	36.86	145.60	156.31	1.22	726.42	297.13	0	11.30	0	147.14	483.46	60.97	0	0	152.38	943.94	447.93	662.55	0	269.15	61.03	249.43	276.87	820.66	67.85	13.75	651.92	238.34	155.32	9.05	59.89	507.16	167.41	36.14	385.41	162.02	49.43	0	141.15	199.81	498.30	0	0	0	603.70	11.10	53.28	81.11	1452.55	162.77	0	24.89	28.46	91.38	108.73	33.50	78.48	0	0	0	0	36.23	0	0	0	10.26	0	778.45	590.67	329.48	473.98	1183.12	63.77	0	1639.98	0	0	0	88.42	79.49	10.28	640.88	111.59	363.91	61.81	113.07	30.54	61.96	0	10.69	4.35	0	0	0	3463.77	618.68	33.07	3.20	7.10	349.52	204.04	284.10	0	0	34.07	39.87	70.36	0.90	0	0	164.96	162.90	0	0	0	23.32	141.82	468.98	56.16	80.61	65.23	841.70	533.38	253.23	0	1.83	0	188.29	192.98	593.80	1326.96	120.86	2849.65	2234.46	2216.57	1046.38	246.37	3803.46	0	6.47	2746.84	0	511.74	123.67	49.90	0	0	453.52	965.80	665.94	238.27	166.07	0	735.33	120.20	0	1715.66	653.24	85.42	0	42.98	52.10	1.24	24.79	97.38	18.34	29.05	169.17	0	995.90	0	3.68	119.51	0	0	30.05	18.52	4.00	0	0	0	0	1.44	0	0	129.12	226.40	0	18.84	0	0	32.85	2.49	263.04	140.34	518.84	239.62	0	71.54	76.24	88.75	226.78	306.85	56.73	0	0	13.33	0	0	209.09	47.72	204.10	394.59	5.26	2180.81	0	1161.51	43.27	195.84	217.70	202.62	496.24	364.08	48.15	0	0	0	83.35	20241.26	12836.65	0	1552.00	14.15	0	16.31	43.50	4.81	13.36	16.21	0	0	0	751.08	100.28	426.55	608.81	8.72	56.49	1351.24	218.78	0	0	76.17	8.76	12.52	17.74	11.47	0	0	0	2.27	225.35	76.48	0	510.65	654.36	116.84	0	1.10	506.78	132.69	540.11	107.58	1516.11	1246.55	674.14	112.16	27.03	89.95	0	4.35	93.50	0	2142.61	3253.02	583.97	2121.95	2254.46	158.44	15.35	651.46
S0435	55.18	138.18	0	260.82	346.99	8.13	569.81	683.17	8.58	30.15	0	194.65	151.79	193.85	0	0	265.23	7.24	120.62	0	21.02	0	2178.97	0	0	917.69	307.64	67.29	0	79.94	0	41.63	0	6.98	1283.63	310.35	0	113.13	0	50.38	57.29	0	1185.51	0	1168.26	0	778.28	0	112.18	0	289.87	111.18	1432.17	753.47	133.30	0	0	656.54	25.77	27.07	15.37	0	293.04	99.92	411.46	0	435.46	683.08	24.72	339.36	238.79	56.94	64.12	55.58	0	22.44	0	429.71	1425.89	1422.63	386.80	138.30	190.35	88.70	0	820.38	38.72	12.01	99.09	91.66	222.92	381.95	593.69	113.44	1891.25	0	1025.92	0	0	0	97.89	468.20	36.28	43.79	84.12	72.76	36.72	1498.18	1498.18	149.12	14851.90	177.37	7227.53	0	6.61	114.03	1188.82	44.63	247.44	88.65	110.76	146.40	0	139.06	0	8.56	2993.46	6.41	0	2514.44	830.69	1144.15	541.85	119.45	68.11	0	0	0	734.05	3556.17	0	51.52	51.52	157.90	71.21	250.14	74.54	964.16	310.51	868.53	68.60	0	259.09	0	8.78	47.43	99.88	8.77	1949.98	559.67	544.82	0	9.55	37.53	7053.54	4228.84	218.77	0	173.15	684.52	502.50	301.00	202.06	0	0	20.56	72.13	67.68	129.52	72.47	71.54	37.72	485.69	146.68	3021.91	54.39	807.62	457.15	0	248.58	0	15.84	9.64	1822.32	186.39	157.59	98.98	143.49	0	5784.47	3013.09	3010.29	114.98	44.49	0	54.39	13.14	17.46	279.56	195.35	3.84	985.82	0	141.49	7954.09	177.15	4401.71	186.07	0	2.29	596.85	1065.62	260.69	51.85	25.15	0	23.82	1475.47	604.79	724.44	95.82	8431.07	3530.93	3517.74	28.35	645.19	213.20	0	976.22	2982.93	0	1705.93	506.20	179.79	49.28	1294.97	36.51	792.12	109.15	136.96	255.90	2391.82	2391.82	217.62	650.35	2456.67	25.27	2456.17	469.86	0	0	43.70	180.14	203.41	7.12	65.30	57.70	137.87	179.74	3.29	606.95	0	0	0	12160.83	2384.79	0	0	255.77	0	215.07	197.09	0	0	310.59	0	0	0.04	200.45	50.07	8.02	167.94	103.78	371.85	1374.12	179.50	221.30	1766.50	348.71	352.53	2003.14	0	44.39	2790.25	46.81	0	1566.41	1574.29	0	195.92	1050.90	618.12	618.12	16.77	595.09	976.02	210.78	398.75	954.21	142.13	556.01	1746.15	50.34	0	0	0	201.68	94.88	88.38	388.17	104.06	88.38	403.05	708.68	414.43	187.29	0	447.57	311.58	3479.43	159.99	3461.09	775.00	147.54	775.00	22.23	4.80	480.53	186.84	0	613.11	0	0	0	221.80	116.60	7.09	5.62	139.31	155.91	301.68	1447.48	0	366.43	2422.39	0	225.21	90.98	141.52	0	786.59	0	83.91	135.00	68.03	30.39	211.22	239.58	112.53	0	224.78	62.87	290.39	3225.91	8087.45	147.11	1223.05	695.88	458.65	436.31	102.77	713.62	0	129.11	654.79	66.33	339.50	468.87	0	691.65	419.94	0	6.65	933.91	193.35	0	271.91	0	129.14	59.56	0	272.35	685.42	165.22	85.09	2282.97	108.85	0	0	59.58	283.47	2.90	23.94	19.53	32.26	34.88	26.77	94.34	166.92	66.08	0	171.14	24.53	0	681.11	6651.33	99.07	0	2013.97	131.53	0	428.42	0	121.43	276.18	3.73	1939.73	7.13	192.54	299.84	64.10	467.92	5.06	1578.69	423.41	74.67	127.68	193.62	0	8422.10	2118.65	0	418.42	1700.53	16.95	111.01	443.57	123.44	0	417.56	0	191.09	163.58	345.84	254.98	806.58	38.14	0	146.25	0	107.95	1093.35	206.97	1155.77	45.06	38.32	725.91	621.45	506.75	406.69	161.41	396.92	59.28	203.45	85.86	14.54	563.53	521.74	133.32	104.57	132.14	0	233.44	73.36	0	272.04	443.63	114.65	0	0	31.05	45.09	477.41	218.04	54.98	1804.40	883.45	151.40	38.64	134.04	62.32	306.80	380.47	6078.69	1249.10	1218.19	249.78	249.78	66.35	0	413.15	429.05	298.65	112.24	0	12.91	200.03	283.83	779.97	15.12	135.18	266.55	814.61	632.07	604.56	1369.92	6062.18	2390.91	614.26	224.32	2636.11	16.70	50.53	78.23	51.88	594.71	36.40	0	230.74	219.30	29.06	6.82	0	0	0	114.11	1736.82	115.89	146.51	0	2816.28	196.25	392.21	1688.01	2033.22	0	153.35	95.04	216.84	95.93	155.97	317.57	72.06	72.06	132.00	285.55	462.21	257.13	304.59	36.32	254.63	809.48	620.40	530.88	261.52	59.09	534.19	273.20	214.79	1417.28	0	464.16	637.43	392.88	323.24	782.02	1402.25	202.32	0	0	2388.47	93.24	122.31	2119.09	20.06	1628.50	0	382.85	501.88	1009.90	128.89	358.15	2230.19	282.22	140.93	0	139.54	525.10	1344.88	1344.88	0	482.39	423.74	128.52	0	179.24	0	882.93	140.94	0	54.36	789.72	196.19	42.28	131.41	132.28	0	481.48	188.74	208.76	168.60	1044.64	1070.67	963.42	357.30	0	0	1832.25	0	83.85	53.13	77.60	144.06	0	0	342.37	136.22	877.21	65.55	760.76	1266.14	704.85	321.17	597.66	557.75	82.04	0	374.25	28.29	27.65	553.87	443.94	446.40	118.39	402.98	59.85	3151.49	164.55	26.71	450.97	670.79	320.21	395.74	1656.82	5414.78	1787.99	1779.67	481.33	0	333.20	93.74	120.15	185.54	113.23	513.67	72.22	734.11	917.29	603.12	649.23	439.39	133.33	133.89	75.52	93.87	0	0	210.42	14.04	0	0	0	35.36	222.71	299.36	373.78	1764.42	14004.39	535.83	1127.65	2505.05	193.48	1133.29	0	1429.72	70.34	837.19	0	329.85	96.58	1817.48	431.71	46.87	760.84	45.36	45.36	0	179.37	0	1296.74	216.09	139.55	0	390.09	299.91	221.31	197.40	425.18	234.02	154.03	3659.36	845.16	0	0	60.44	110.89	66.75	540.14	93.00	446.17	411.83	444.98	447.07	946.80	339.96	152.48	0	641.11	103.76	172.97	158.63	115.87	93.01	0	2074.58	99.74	156.46	57.37	646.58	2032.69	1558.57	1583.25	1042.60	0	2674.98	3.85	0	335.63	0	0	103.86	256.14	81.14	0	33.86	2981.41	493.07	227.19	0	132.91	0	0	200.67	1243.93	735.57	725.98	733.68	1137.08	0	0	1075.03	1046.53	0	55.38	64.79	446.11	18.21	187.12	119.36	79.38	38.63	82.91	68.26	337.95	0	543.40	0	106.44	28.50	0	126.86	30.72	294.71	154.89	113.44	13077.85	516.14	333.22	11.21	29.17	1294.33	10.00	677.78	70.10	147.75	423.13	402.05	514.73	0	1255.20	698.39	365.84	3995.50	313.72	21.49	145.88	83.45	148.92	859.33	87.54	37.81	302.72	20.91	133.06	0	595.22	196.75	106.27	0	1110.60	0	0	55.28	926.79	263.65	100.04	25.21	413.49	28577.23	26.64	246.23	247.83	209.65	0	207.07	0	6799.55	507.65	319.30	18.35	207.32	37.82	67.41	0	84.33	597.64	80.23	207.00	120.59	184.34	210.74	63.44	135.62	376.76	0	3284.18	27.98	2126.39	104.08	11.89	112.23	185.81	199.88	41.49	2007.99	1577.58	214.43	157.79	6714.16	6749.82	532.43	137.33	213.73	370.92	194.75	232.64	54.71	0	110.99	273.98	0	145.18	228.91	85.70	227.07	42.54	0	0	3.99	0	1080.07	110.08	0	558.22	153.72	0	151.96	321.57	0	211.93	37.03	331.16	169.70	519.63	0	360.44	131.55	131.55	89.88	0	179.32	518.06	0	101.59	676.12	0	12.24	286.32	87.52	544.98	74.15	400.22	400.41	331.36	664.48	274.54	12.14	0	0	44.21	12.83	225.71	248.93	223.61	379.64	285.82	1806.93	221.12	411.21	137.66	110.72	0	466.77	0	288.80	0	20.73	85.80	74.88	110.28	62.85	589.43	265.85	199.52	60.12	0	291.27	93.00	46.14	0	135.19	43.55	0	35.27	658.67	0	265.62	626.40	75.42	75.42	92.23	238.06	103.21	0	20.86	92.72	265.02	661.81	361.05	119.98	1288.08	1462.04	74.37	345.27	175.87	454.07	68.82	261.93	173.51	248.54	160.80	385.83	116.48	0	44.00	129.44	7.68	130.55	735.09	193.10	0	3159.51	970.09	832.63	369.40	287.57	1571.68	3220.21	691.49	369.65	272.01	652.24	183.34	58.62	118.76	180.58	179.23	0	0	53.11	49.42	1088.82	1084.51	7.43	0	106.84	0	1145.69	861.78	31.67	0	15.80	0	55.35	782.52	1216.67	43.88	280.73	0	37.35	52.60	0	349.94	0	0	225.14	0	0	20.06	30.08	0	80.10	0	211.87	0	0	136.72	0	144.93	0	0	272.11	204.02	3.76	207.25	40.29	3247.50	9981.53	1339.69	1723.17	23.09	174.03	486.13	0	188.06	492.88	31.60	54.02	0	105.47	366.19	118.73	1745.98	496.61	625.63	0	620.79	171.63	94.00	54.41	848.97	358.80	339.10	5259.06	136.90	447.02	111.00	41.89	130.08	1565.79	143.59	166.05	370.87	223.71	78.44	194.35	934.67	163.32	220.99	133.86	834.38	200.31	79.28	0	93.17	1476.09	334.00	50.29	7555.95	591.31	234.85	123.10	746.86	44.08	148.56	359.20	133.68	495.06	74.63	1.69	154.69	8439.88	10437.95	233.93	1428.88	107.53	66.58	80.93	1887.68	495.82	0.54	898.58	656.56	363.58	318.06	9.22	120.84	159.42	273.55	328.40	339.92	102.23	142.42	662.09	52.79	964.97	0	295.04	58.78	180.61	214.98	218.19	291.60	1236.71	157.28	1424.69	63.96	2249.92	2126.24	1446.76	1471.06	459.69	273.63	283.65	25.88	173.23	274.54	163.87	180.75	0	50.43	57.78	2670.40	0	182.99	141.70	70.56	376.30	1034.91	120.15	159.45	340.08	111.01	262.82	324.79	0	0	2463.68	2432.81	2445.11	109.84	491.15	191.44	775.96	108.87	146.28	177.62	246.75	69.73	100.33	1000.83	0	3710.60	0	15.94	513.63	401.34	642.73	207.22	489.76	1605.73	0	1662.30	239.68	7.29	10.89	236.26	456.52	367.16	0.01	253.14	95.51	133.65	1997.19	195.17	228.66	175.19	331.00	237.01	3612.16	0	84.05	0	24.78	24.79	286.31	167.79	1748.83	44.43	192.58	216.91	193.04	654.07	2552.59	2552.59	65.32	199.65	0	482.03	75.92	149.71	930.41	0	22249.70	0	1704.94	377.29	0	6730.23	654.02	0	0	0	982.26	0	0	427.32	0	61.46	30.18	5.17	9.15	391.55	9.15	3365.60	395.07	161.57	95.05	771.50	394.91	1300.69	399.40	1.67	0	146.22	120.83	555.88	95.07	0	513.19	21.19	515.25	137.74	83.72	37.57	85.99	153.51	173.17	295.59	137.10	1051.66	345.45	160.50	368.92	202.64	0	124.47	154.39	9913.34	35.08	156.19	6984.96	325.95	445.44	92.72	3323.01	336.56	3782.49	2200.42	92.99	646.16	372.41	65.93	1355.97	1293.23	483.31	290.43	55.50	508.94	7744.08	104.18	129.73	9.73	1007.35	312.19	86.34	235.15	8924.05	432.95	1337.37	86.69	223.99	4.03	74.39	645.37	530.48	195.56	335.78	292.46	666.82	181.55	451.87	140.32	202.87	254.87	1272.09	262.73	87.28	657.57	146.04	0	3361.91	0	432.79	3007.23	235.83	1383.28	4.21	1234.96	97.28	1635.06	239.97	507.63	0	535.63	682.80	74.78	531.01	0	969.75	1147.93	0	2162.47	2171.61	53.04	12.79	3579.76	64.35	315.90	712.73	6761.03	6788.72	463.30	449.32	800.07	1024.93	5726.56	226.76	280.61	49.23	97.83	311.56	304.79	24.37	114.19	191.44	182.63	18.09	491.27	0	0	154.93	1057.42	178.62	1671.62	3122.18	2391.34	280.89	789.45	269.60	316.12	831.44	69.85	15.56	615.29	8977.73	1553.33	724.15	157.57	42.81	42.81	87.84	158.41	0	132.58	925.37	282.68	54.95	222.67	722.58	412.49	48.37	175.93	165.62	23.14	4750.27	163.32	1779.30	386.93	0	1239.36	566.17	1166.15	686.64	179.14	159.74	1058.44	153.43	287.25	466.06	1300.22	611.70	352.97	312.98	0	614.92	412.09	153.00	167.37	559.27	229.25	62.07	131.82	1338.31	1075.64	1316.83	1408.21	207.92	176.68	377.94	4263.42	740.66	198.54	228.78	538.95	417.09	86.27	11.96	310.92	135.61	68.15	0	668.54	424.18	273.71	217.90	186.43	50.10	117.12	139.28	1968.21	266.55	1332.15	74.35	69.67	588.28	600.40	167.75	333.27	485.03	0.93	154.07	95.02	1350.93	634.61	356.27	109.95	87.38	592.04	84.73	50.76	278.27	252.00	261.03	263.06	389.54	296.69	62.15	1649.14	0	219.55	1166.96	144.92	105.31	163.34	74.63	0	0	298.66	1737.20	477.28	925.34	961.15	163.10	239.34	390.99	0	38.18	596.43	70.76	1930.47	492.60	444.11	103.09	413.39	1888.71	424.80	40.64	71.88	370.64	66.80	7.96	33.10	103.94	110.34	1050.07	222.57	1227.06	561.61	101.52	58.30	217.88	110.52	60.81	6.31	75.63	111.69	385.00	1.04	0	58.40	70.16	145.01	5.59	0	34.13	166.44	510.62	106.58	97.38	0	53.01	51.14	334.20	1528.27	0	56.44	144.76	444.11	123.24	35.78	0	0	145.13	330.60	24.01	211.87	210.23	0	107.45	21.54	12.61	81.61	11.31	78.16	102.29	80.25	74.42	99.31	7.26	796.42	166.47	386.89	0	21.00	81.63	479.14	0	0	24.10	258.31	531.54	0	104.03	237.71	201.20	564.34	183.57	266.22	201.71	131.43	88.97	0	23.63	441.58	3.19	38.83	158.39	74.74	329.68	17.34	87.40	70.41	30.29	98.45	29.06	79.48	668.87	183.24	67.71	26.23	208.51	50.58	249.26	233.57	102.22	260.42	208.05	0	523.31	82.61	369.12	23.28	101.56	100.73	45.45	0	9093.34	50.82	774.17	0	164.62	268.68	737.21	261.34	738.10	162.70	2.65	1092.12	51.81	120.33	718.79	3618.46	244.65	0	181.21	177.01	148.92	242.53	303.33	263.31	341.75	3.31	10746.14	7.86	138.25	0	229.86	490.20	0	165.46	22.77	2151.37	20.40	952.52	0	0.59	399.87	723.41	410.45	1378.96	58.66	57.21	562.95	113.47	111.57	79.14	308.60	25.69	134.38	72.73	0	29.16	1956.18	0	39.99	14.80	162.97	217.87	557.85	658.00	118.78	0	87.67	1766.70	243.87	1157.62	410.64	200.14	1171.40	41.00	63.21	341.27	659.06	42.67	42.68	155.99	0	274.94	73.99	0	477.62	13.97	1186.37	30.53	105.40	1180.82	394.44	398.52	78.04	679.57	0	200.18	252.11	447.26	469.09	0	150.14	125.46	494.13	274.37	322.67	241.86	13.99	10.75	261.69	175.78	8.76	231.18	0	547.30	655.70	102.36	75.78	78.50	1761.02	567.18	32.13	81.89	16.75	27.21	26.81	1114.90	151.37	7.62	14.66	234.73	410.24	268.79	31.63	191.85	70.29	100.30	275.38	0	3567.69	99.64	63.79	874.93	9.70	10.34	0	1518.47	37.00	8.85	67.01	155.63	323.65	20.52	4701.12	932.02	460.85	1433.40	76.75	22.05	604.43	194.13	5.33	10.37	26.15	322.62	1123.31	98.18	44.18	0	78.24	122.96	0	188.65	35.17	74.47	239.66	1.09	1246.93	0	413.68	123.39	213.81	41.32	16.10	190.57	179.01	0	237.02	10480.18	0	197.31	0	0	1632.46	257.72	497.51	212.62	0	3.86	72.32	52.70	197.80	85.42	114.25	31.07	1.17	1083.65	1920.06	695.42	0	4.72	211.16	28.95	0	0	0	0	1031.50	646.14	646.12	153.49	526.17	79.98	95.92	100.47	0	29.39	57.83	556.42	91.18	118.01	18.24	262.37	0	679.50	624.57	624.65	73.54	198.55	0	83.73	149.13	69.85	198.37	62.96	14.98	0	178.14	25.12	145.71	166.23	309.57	917.27	505.94	156.65	364.83	0.68	380.40	63.25	84.00	54.06	20.17	0	261.71	0	201.10	27.29	906.26	579.89	0	188.31	4913.25	7.39	6.05	201.55	33.74	633.97	134.07	259.97	0	3.50	146.59	8.10	676.07	1335.88	74.15	0	26.57	23.56	16.08	78.93	31.63	0	170.56	234.50	127.59	53.27	27.46	117.88	69.33	792.24	63.61	67.41	349.31	18555.87	165.96	328.34	0	44.56	448.21	0	109.14	30.41	130.86	0	759.48	78.04	1155.71	2962.66	18.21	2968.10	0.65	80.02	514.38	0	962.94	579.69	188.87	59.96	0	27.48	81.80	0	25.86	207.53	5172.60	0	1772.60	15.70	59.72	165.51	6463.14	3634.28	4177.26	368.59	119.39	137.35	234.38	2.44	52.43	6.40	3.74	14.10	76.11	0	0.85	0	154.42	5.01	250.12	0	541.26	567.32	759.53	1288.19	632.19	0	94.04	9.78	395.70	208.08	330.45	119.47	660.55	0	158.82	0	231.05	2.00	2.59	158.11	1582.94	94.54	415.04	54.46	253.71	44.78	1760.47	0	575.05	96.44	0	0	38.20	47.71	1.77	41.07	170.58	304.34	64.40	11.47	715.03	714.90	64.52	168.10	6.61	348.59	96.73	0	163.55	132.27	49.61	42.73	58.72	374.37	235.77	0	21.97	366.48	62.14	24.42	0	249.42	4548.30	0	0	72.80	176.04	4.86	1238.83	11.74	36.80	260.47	0	77.81	800.20	135.93	106.18	0	14.97	262.93	31.49	14.51	88.35	618.65	615.85	11.63	0	79.04	63.98	0	1009.92	400.19	479.36	0	371.13	2.71	43.98	431.02	22.86	276.11	92.93	184.32	162.25	3.17	120.94	2.98	2225.31	154.85	3.09	2.47	33.64	50.53	297.42	7.71	283.43	239.96	315.50	69.00	533.36	58.17	2507.63	0	124.54	0	7197.54	10.06	81.80	99.55	105.16	3013.61	1.17	3011.26	937.99	559.54	7.25	454.31	472.16	0	144.88	0	0	302.53	142.63	131.77	0	185.48	37.84	0	0	354.89	0	0	155.72	2.45	0	80.64	171.65	0	718.46	306.55	761.48	57.72	115.77	114.29	0	0	2935.73	0	0	0	0	1.12	163.36	24.33	94.63	0	279.51	270.94	1.54	0	125.68	137.32	44.07	201.84	5.33	2.41	0	326.37	2.82	449.44	284.34	1475.26	1487.92	489.95	251.89	105.08	582.52	570.60	142.42	9.95	1191.33	1189.67	584.42	594.29	352.40	52.40	218.57	1471.86	528.76	609.08	155.50	345.75	224.47	3.40	250.77	0	189.91	0	59.03	347.49	0	1.52	2.26	8.61	657.16	899.65	676.77	0	684.94	734.86	508.72	223.22	213.86	149.55	0.08	55.74	22.36	166.71	241.92	16.20	35.96	130.34	43.88	459.83	511.18	35.68	0	182.23	84.75	372.75	403.15	909.91	546.26	531.30	528.53	48.15	232.89	0	44.52	558.96	737.18	257.21	27.05	0	85.99	229.22	0	0	177.64	200.03	229.53	379.02	47.65	120.81	0	388.18	9.19	535.36	143.25	143.34	22.53	54.14	33.02	23.76	81.00	81.01	24.24	44.28	424.78	327.46	322.55	296.91	8.40	6.22	1508.85	29.54	11.23	0	173.55	78.97	634.25	644.58	231.99	285.75	0	706.33	8.51	8.70	69.72	205.51	189.99	778.66	12.77	24.18	82.78	75.90	5.97	2943.99	63.65	38.23	36.07	551.23	60.48	0	83.22	509.13	88.83	1011.10	23.20	189.59	294.15	392.55	207.43	28.17	263.14	0	138.77	123.79	269.13	5.60	25.00	66.47	0	209.80	17.23	893.87	284.24	1.34	0	287.26	87.60	239.19	21.62	3.04	188.25	14.26	148.95	17.73	300.87	35.97	6.39	94.77	200.46	23.59	154.04	793.86	537.51	143.73	0	96.54	6.55	67.58	0	341.17	3.26	12.85	8.68	82.07	112.51	56.39	7.37	33.23	60.09	0	6979.15	318.67	152.73	76.24	352.71	108.45	7.73	180.65	8.45	290.95	36.83	110.02	14.19	0	63.87	127.59	339.38	442.94	80.30	47.76	86.09	84.82	87.94	243.88	238.44	0.01	118.58	43.94	234.18	57.24	1485.25	0	2001.45	51.26	356.53	376.88	63.95	155.89	231.97	25.91	0	101.11	132.12	350.50	114.41	54.06	1289.26	315.28	73.78	102.70	121.18	711.93	1408.13	227.73	1902.27	66.23	690.51	3324.47	0	349.73	1559.56	19.42	0	575.50	148.09	271.17	200.62	921.55	3890.21	453.20	313.49	203.98	56.89	19.86	190.21	106.42	0	496.83	500.20	47.03	3554.95	48.23	98.08	70.88	284.71	254.51	0	3131.41	32.18	385.54	7.37	40.04	100.55	289.29	454.24	38.98	113.47	19.99	145.80	0	388.27	183.59	840.83	48.83	750.69	205.75	124.86	11.27	527.93	149.09	83.35	276.00	156.74	622.83	123.90	20.67	0	533.03	242.21	296.73	358.81	207.77	52.55	147.45	0	14.04	0	118.33	171.00	574.24	25.28	134.33	13.15	32.72	255.51	88.76	104.95	65.68	63.24	0	43.89	475.90	585.96	2.12	6.11	80.80	70.78	0	387.88	0	0	228.83	46.49	114.05	0	118.48	2503.92	1437.49	80.01	0	698.84	1.42	44.14	192.03	375.00	2174.46	162.79	159.56	10.39	204.77	426.17	445.48	21.40	381.61	39.73	25.50	270.69	45.39	37.17	68.01	518.61	1429.13	1432.07	702.59	35.11	8.50	2.01	424.40	180.48	1242.80	1243.29	0	434.73	382.84	764.42	0	905.66	923.85	812.91	1127.94	809.87	1190.73	237.36	285.44	877.02	140.40	6.10	93.18	213.78	2691.89	76.28	40.57	43.61	389.77	324.14	23.98	184.15	68.00	516.91	1326.31	456.71	0	500.88	1066.25	0	1545.80	139.90	2524.85	0	1700.17	1715.02	8.21	0	0	63.36	1972.55	921.76	708.95	231.30	237.26	2152.12	9892.85	9900.46	178.12	6567.86	304.85	3292.78	0	0	86.65	84.71	0	4089.80	24.20	24045.04	17075.13	214.92	8399.40	8297.83	338.12	93.34	496.81	94.43	423.32	602.23	22.15	387.78	6795.43	4424.28	4412.75	903.69	1825.23	2369.87	2317.60	2924.30	2959.11	0	1489.77	603.65	1355.89	329.42	111.61	110.63	0	8566.60	5.81	88.93	0	308.36	2255.06	2266.11	1539.95	845.17	293.98	377.79	394.71	292.23	57.99	202.74	23.10	2.87	474.58	335.35	1372.10	169.00	164.00	271.32	1357.57	137.89	191.23	567.04	155.03	268.83	0.18	329.62	116.34	92.79	306.11	59.62	17.96	55.50	0	1435.27	375.41	29.57	90.26	333.00	22.62	357.99	0	50.13	26.85	0	135.31	170.05	0	122.17	2406.45	107.89	264.50	1984.51	249.51	1102.40	165.29	149.40	126.67	153.71	88.67	163.80	389.78	76.54	127.69	245.15	124.05	39.46	74.98	107.88	71.53	0	166.54	79.45	61.32	77.05	78.76	0	0	33.09	131.22	102.59	213.39	2042.31	780.24	294.82	115.05	85.67	0	34.89	153.09	523.68	41.76	13.97	442.24	56.69	155.21	0	1270.56	1246.20	896.83	16.48	170.00	28.97	91.21	660.54	535.32	136.12	422.86	424.99	534.85	294.10	0	77.61	1593.85	30.67	0	1374.51	478.57	405.75	159.85	49.11	473.98	556.92	162.19	232.50	96.20	941.72	54.94	137.19	167.23	101.91	265.52	108.10	124.75	0	0	262.55	220.64	144.74	152.41	26.39	0	127.04	117.48	645.88	1903.78	4234.50	1146.84	1819.94	39.89	231.63	109.75	100.80	0	245.56	0	173.91	241.91	265.67	0	1227.71	41.08	236.56	47.48	173.45	123.59	46.57	37.92	13.79	9.81	0	0	4.78	0	2950.64	0	2147.79	6.34	75.08	0	22.07	113.04	320.31	135.82	164.59	114.35	170.31	301.12	0	11.78	451.75	139.12	103.69	147.34	95.70	28.62	1282.14	543.03	0	31.76	60.59	195.99	260.73	14.29	76.36	0	5.55	309.57	78.46	182.37	17.34	0	19.09	325.16	347.36	348.26	20.82	161.98	1876.93	869.42	441.51	83.19	47.84	2375.78	49.54	266.38	4906.41	3811.22	526.30	281.58	703.66	709.00	456.68	14.53	8.90	294.58	276.78	1344.50	1559.03	1497.96	456.62	236.75	2.45	165.54	150.77	85.90	5.33	1970.21	1901.22	193.17	1405.93	812.39	371.78	16.50	76.35	49.58	25.81	47.68	3.83	576.93	362.75	368.74	358.46	484.95	46.29	312.34	797.15	758.88	56.15	297.27	36.17	80.25	11.09	524.95	16.73	188.12	52.77	277.48	12.90	165.61	0	37.45	0	606.78	0	351.09	1824.42	182.52	139.06	0	0	124.37	96.39	122.97	182.94	47.15	20.84	25.43	175.14	251.00	160.24	303.62	490.78	486.40	0	0	0	116.56	120.07	317.20	108.58	62.29	0	825.83	496.99	303.82	0	98.09	106.66	54.33	103.60	263.08	475.97	40.44	2442.18	1665.91	1671.63	585.30	287.21	1963.26	0	0	1575.13	0	515.24	65.99	0	0	25.84	84.90	787.96	781.75	238.29	175.26	0	1042.63	243.27	20.33	511.32	283.88	151.00	2577.03	1.77	2415.39	828.98	0	151.47	25.79	66.06	258.32	205.29	282.23	116.65	883.34	140.32	0	0.30	67.76	38.02	28.02	59.67	18.55	189.43	145.77	54.10	674.28	520.79	139.80	0	116.19	198.01	25.01	0	64.07	22.92	178.41	99.62	237.19	141.29	75.91	16.36	174.46	3.37	375.29	309.98	85.88	0.84	0	8.01	0	0.63	320.60	22.64	125.76	76.32	88.25	1882.75	2081.93	725.88	52.76	257.03	114.95	139.24	522.61	2.02	0	8.58	0	78.62	112.15	9729.05	5837.65	7.61	778.83	0	31.67	41.04	68.33	48.57	17.66	50.30	8.65	32.83	11.17	1422.78	93.75	412.95	541.46	43.03	17.10	415.56	165.18	178.79	2.77	0	0	48.43	13.03	66.51	94.76	4194.69	787.33	747.75	216.85	51.36	0	213.67	471.35	45.52	0	11.25	201.97	95.03	673.80	7.32	605.76	646.27	530.40	58.24	16.02	115.35	8.81	11.70	5.97	444.49	1192.48	1061.43	0	1570.48	2705.99	0	0	0.13
S0436	131.93	0	90.65	190.64	418.00	164.28	318.97	1222.98	6.12	114.80	0	22.28	0	4.54	1404.58	1356.11	0	107.11	1490.85	306.53	238.93	308.07	15.10	269.37	2526.38	969.72	797.55	155.27	0	154.11	0	282.40	1331.92	63.87	1979.37	504.55	253.85	409.09	0	244.07	244.47	211.30	1496.37	258.22	1499.58	195.45	0	195.90	154.09	99.37	1763.53	293.33	120.64	49.05	0	0	0	1636.78	0	118.13	322.61	67.40	279.58	145.70	109.01	249.65	0	931.88	124.36	496.90	176.57	204.05	0	11.16	839.17	99.71	34.44	586.18	2051.39	0	558.56	142.56	427.81	472.39	1536.72	848.86	0	0	88.41	43.69	332.45	34.57	532.20	0	1026.17	1063.54	150.08	192.15	50.91	228.62	0	185.00	0	40.11	115.50	11.96	264.21	0	16.66	324.03	16212.27	0	8001.89	0	10.83	0	3076.12	0	158.62	180.55	0	523.98	0	260.96	0	0	1849.04	0	67.67	3499.78	543.85	183.38	131.65	131.59	0	0	21.70	1043.96	1043.96	530.46	109.50	224.02	224.02	67.28	5.17	0	0	659.06	237.86	51.41	0	380.83	92.24	81.43	0	219.49	0	159.38	1046.51	821.81	821.62	141.18	19.53	4.56	7222.16	0	0	20.23	0	656.13	0	395.93	30.60	176.88	0	359.34	0	0	0	0	171.69	0	473.38	19.71	321.68	0	15.89	846.16	0	0	0	0	16.08	2098.30	283.51	47.03	0	47.76	0	4209.26	2088.09	2086.60	167.57	0	14.01	14.06	120.98	3.34	0	169.12	37.79	1515.81	0	21.53	10452.37	0	0	480.33	0	15.06	0	2188.13	266.75	33.93	2.97	512.57	0	1284.93	125.59	125.38	0	1626.06	4084.57	3994.00	0	114.70	369.98	0	322.76	3094.53	3092.12	344.25	173.87	52.15	0	226.81	179.69	259.17	37.27	121.75	108.33	3323.06	0	198.12	861.21	3759.90	15.47	3563.63	327.62	10.76	317.70	0	0	0	510.43	503.61	487.08	17.42	0	0	62.07	0	149.34	0	15763.11	2088.31	2088.81	0	832.66	581.15	510.74	506.07	61.28	384.21	0	219.77	124.43	44.07	4.81	226.11	24.50	339.81	142.50	0	0	0	130.95	45.57	101.75	120.90	2552.74	0	0	4198.35	0	0	2858.38	2859.98	0	0	916.26	310.04	309.63	88.00	0	702.23	57.99	1053.12	403.16	21.68	554.65	0	0	0	0	201.23	143.76	97.44	0	1332.22	44.99	0	1351.13	1198.87	193.58	0	112.22	563.17	18.19	662.72	0	0	174.66	19.22	173.43	18.98	7.89	74.60	0	16.04	7.97	16.08	0	3.75	78.71	61.31	312.41	0	0	137.85	0	4732.22	0	14.54	917.63	28.04	270.71	937.30	324.02	0	756.23	25.59	344.53	0	15.44	12.45	0	0	20.81	18.23	0	0	292.94	2793.64	3900.62	63.03	467.31	66.09	1062.41	20.03	103.82	0	43.76	204.32	14.68	53.28	0	0	10.68	0	232.36	0	0	17.55	0	0	0	98.73	236.40	0	158.51	332.13	690.62	221.59	0	309.28	21.42	12.49	0	60.73	50.28	10.04	0	41.70	39.27	117.75	109.92	89.47	0	196.32	11.17	0	0	25.35	8.48	258.10	39.76	0	1070.68	0	1027.77	348.79	0	8.52	292.37	28.36	2020.28	0	226.43	0	0	0	0	958.30	0	3.38	0	13.22	33.15	3579.49	2092.01	0	0	1218.24	0	150.95	234.16	0	0	113.10	0	0	14.12	99.28	0	0	0	0	0	0	30.35	0	156.15	14.36	0	209.25	125.85	281.22	278.44	74.49	222.93	84.91	62.23	181.88	193.00	0	153.80	0	109.93	0	180.70	372.69	204.03	0	24.60	47.41	214.95	0	0	22.91	0	50.92	83.61	0	0	10.21	109.17	216.16	0	0	143.63	82.76	179.29	7888.52	379.17	3365.41	0	0	36.35	0	285.59	0	384.25	74.68	0	0	0	220.63	168.02	17.81	0	163.64	379.70	204.19	208.57	88.32	5242.55	1588.40	91.86	12.75	2540.15	0	0	80.88	38.67	0	27.17	0	66.51	34.05	0	6.93	0	28.50	55.82	45.71	401.13	111.28	0	0	1381.71	52.34	159.83	634.10	356.60	187.95	13.40	0	27.13	0	0	24.29	43.88	43.88	21.79	71.99	270.46	135.01	134.41	0	143.48	383.13	0	320.62	176.64	0	77.02	204.76	65.88	802.32	339.96	26.02	10.97	161.23	7.46	76.53	61.12	173.11	11.02	16960.71	1718.47	11.60	15.06	3261.43	0	2223.94	0	46.79	124.56	0	117.70	0	29.25	208.85	32.50	19.95	59.79	0	495.94	495.94	41.09	0	0	41.03	0	366.98	0	1150.02	33.01	0	0	0	8.29	0	24.00	23.97	0	4.63	21.37	46.38	49.01	201.36	270.04	28.84	6.73	0	756.24	730.67	0	100.05	0	165.02	189.42	50.66	99.01	518.67	92.24	426.74	0	181.50	183.94	17.44	0	0	0	0	315.59	16.91	0	0	36.34	220.66	225.70	0	260.55	24.62	2022.85	127.00	182.22	132.37	0	143.30	0	1288.24	5763.00	0	1280.18	400.98	449.23	270.30	0	35.32	36.34	21.43	389.39	56.70	302.69	568.63	288.34	89.62	214.75	0	137.20	192.78	0	0	293.99	0	39.56	0	0	128.68	119.27	561.10	302.73	0	1268.94	12120.43	150.80	625.26	1476.63	13.97	158.48	430.11	0	48.85	0	0	142.83	2.04	31.60	0	39.57	0	109.78	107.23	79.62	0	0	1433.61	75.35	85.71	0	43.46	229.02	43.00	1.90	32.77	28.06	0	2323.05	779.31	242.66	170.53	0	0	0	773.23	0	57.52	0	0	0	143.16	54.60	0	10.61	208.41	0	49.47	49.34	40.20	141.67	0	498.12	86.90	27.19	258.15	161.27	2107.80	1427.76	0	429.41	221.87	4258.39	0	182.25	0	2670.11	0	0	524.82	0	24.18	4.49	2142.62	404.85	193.83	0	373.49	0	0	0	7.18	0	1004.00	762.33	565.64	0	0	0	833.18	0	5.30	5.30	0	11.42	117.65	30.88	63.23	200.64	320.44	0	612.07	17.44	0	10.49	94.89	8.73	220.44	75.22	0	241.67	0	279.59	3159.80	0	73.43	0	0	65.54	26.82	0	145.86	115.56	379.41	365.00	66.57	92.56	1041.33	964.41	122.33	1964.95	152.62	0	207.92	35.12	176.59	681.06	46.14	166.83	0	0	46.46	169.78	288.47	0	169.78	2087.13	3257.41	127.82	0	0	441.66	154.02	0	6.88	123.01	23786.87	0	5.60	83.80	83.84	156.34	0	0	0	1119.87	512.73	0	0	0	204.84	87.11	609.99	735.30	0	0	24.50	24.67	360.34	118.08	467.52	187.58	0	4992.12	4.66	354.18	494.71	657.53	24.38	109.92	0	48.06	0	1730.79	24.63	25.32	592.42	595.65	238.87	0	0	102.37	88.13	0	0	114.59	0	28.15	0	52.55	0	37.83	0	63.52	0	0	0	73.95	2394.08	327.35	0	524.14	123.84	16.51	160.10	117.00	13.69	0	0	477.38	0	6.90	26.76	4.14	118.04	0	0	0	11.07	86.05	122.59	83.56	589.78	0	0	331.06	3.15	0	3.41	779.73	779.99	167.44	0	57.51	38.36	193.38	121.65	68.36	65.52	300.78	0	273.21	0	13.76	0	313.25	266.09	41.72	147.21	0	414.77	0	0	23.81	55.62	64.01	27.18	2.53	35.26	211.42	473.29	199.74	97.56	18.57	10.38	0	0	0	52.74	52.82	6.30	6.46	480.27	0	241.62	77.00	48.64	48.63	6.27	46.56	15.26	0	0	0	200.54	523.98	240.84	0	1512.64	1506.19	49.34	58.87	0	372.68	177.82	1412.47	53.73	0	82.62	456.59	429.75	112.62	69.59	110.46	11.40	0	359.09	31.37	148.11	4670.38	681.85	0	321.92	193.40	2442.86	4806.42	1264.93	0	127.32	174.00	61.21	68.42	0	180.69	34.49	288.83	293.97	0	6.45	1448.15	541.06	3.84	445.32	700.60	70.00	796.73	555.12	270.80	315.24	28.95	1.77	4.86	564.52	2024.06	0	175.86	137.11	21.21	104.88	0	369.82	54.37	27.17	168.96	147.50	75.76	0	17.72	443.98	0	32.60	243.87	0	0	83.64	0	0	0	0	0	0	0	0	27.31	4194.35	17563.61	0	2354.42	0	0	0	0	44.36	17.55	0	1.19	16.06	19.46	235.57	0	2158.47	421.18	755.77	290.43	517.62	186.65	3.54	23.63	865.75	97.57	3.95	0	398.48	997.96	175.78	54.89	65.45	2428.97	0	329.03	127.60	77.47	625.16	275.73	1097.23	19.36	125.93	2.50	971.45	74.52	9.56	191.95	44.40	1129.50	32.10	22.57	9159.77	11.39	126.54	241.15	275.32	8.55	0	681.60	362.48	73.04	16.21	0	292.66	8975.82	10374.57	0	4313.44	114.51	0	112.37	2202.86	77.06	35.33	222.82	89.91	27.13	0	75.15	270.65	44.35	38.57	27.07	354.81	115.70	0	1129.80	9.48	939.90	6.42	0	0	405.21	373.13	371.82	169.31	867.17	316.29	507.05	0	2810.91	2804.39	0	477.00	0	0	0	44.20	264.92	88.54	0	133.71	37.26	88.87	0	466.06	186.15	285.88	172.80	17.78	413.13	996.95	0	33.05	280.59	262.28	154.30	296.30	221.22	0	277.16	278.53	301.39	292.21	278.38	18.80	118.61	11.67	32.15	49.63	37.37	0	118.47	247.45	62.74	5205.92	300.66	0	100.86	78.01	135.95	146.34	104.26	1006.16	0	3087.91	453.12	133.99	0	0	100.15	91.66	0	0	4.62	201.75	2742.13	350.96	103.05	160.62	490.60	147.84	3891.98	0	18.68	21.95	134.31	118.81	171.45	211.99	1021.68	0	138.89	125.00	123.32	1035.58	2256.51	2256.55	290.30	282.84	64.28	37.45	0	4.69	1255.47	0	25339.68	269.14	701.66	265.85	3.24	6233.40	177.85	187.63	0	41.31	774.51	0	19.18	260.66	65.91	0	42.97	24.99	36.98	451.72	21.07	3709.26	337.30	260.73	713.10	152.31	227.96	909.31	611.23	147.07	8.30	528.97	557.51	1403.31	16.90	0	814.18	57.48	816.48	77.26	0	721.37	76.53	0	743.74	12.74	7.29	490.53	210.30	3.77	81.74	22.63	55.03	245.43	0	8660.82	18.72	0	1317.20	0	202.73	0	7739.58	208.77	1083.45	18.26	21.51	468.30	519.57	144.47	676.06	510.76	262.36	173.56	0	28.82	6707.28	3.18	5.46	187.78	0	206.31	89.66	546.60	9008.28	444.83	1854.80	246.68	514.37	0	0	317.51	195.24	485.81	0	1353.66	502.92	100.60	349.00	243.46	0	213.83	460.07	130.91	77.43	644.20	3.36	23.19	33.75	53.04	5.95	1090.02	479.87	103.95	0	593.97	91.84	412.93	469.88	430.54	0	357.11	337.92	586.72	195.30	0	1061.07	1644.90	692.13	807.00	528.82	87.40	24.69	3174.18	87.17	226.58	506.92	4899.93	4875.85	692.28	689.39	847.03	1088.11	7482.35	128.29	0	0	105.22	0	160.87	73.14	49.17	0.05	5.42	841.81	0	345.44	79.33	347.41	351.39	224.52	1028.96	1794.43	2701.20	206.99	72.06	52.18	9.77	279.36	51.00	0	0	9919.03	1904.49	1212.85	362.29	358.29	318.76	103.68	22.08	552.47	0	173.18	52.25	0	77.10	314.95	223.07	22.55	161.96	150.28	0	2700.97	0	1994.97	31.25	13.33	795.66	285.23	143.91	134.44	88.34	86.26	337.54	7.21	108.58	457.11	66.69	457.11	763.81	58.31	26.86	0	0	243.35	0	199.95	74.06	3.10	13.68	543.08	392.01	448.81	601.36	16.93	144.80	722.01	533.18	1022.18	0	170.71	474.03	109.84	109.71	23.94	0	0	0	0	1050.81	525.56	0	90.38	70.00	0	0	318.82	151.01	0	215.75	5.34	5.30	513.03	0	232.06	61.83	123.52	0	65.48	0	923.56	535.07	88.85	208.22	0	0	0	5.51	15.40	185.77	42.41	42.49	79.38	172.85	27.20	739.45	38.32	39.44	13.84	0	7.88	179.13	75.76	46.21	20.26	190.84	10.65	70.97	561.22	64.69	132.36	36.96	223.41	51.33	0	223.44	5.01	1771.34	190.85	111.64	0	67.53	699.32	413.48	0	0	14.76	26.00	0	0	15.68	12.21	426.06	0	0	399.43	0	85.16	52.10	0	0	10.77	0	58.00	266.97	0	152.51	178.36	0	19.84	0	0	0.38	17.84	98.61	3.95	0	12.15	0	34.41	0	430.64	57.29	64.05	10.00	272.91	30.57	3.81	96.76	90.46	3.70	7.63	0	64.31	64.31	22.41	56.91	16.62	8.87	8.90	84.40	17.56	0	2.54	30.50	104.37	26.73	390.59	112.71	114.73	2.50	0	74.74	0	0	0	0	22.39	293.12	146.00	4.07	194.31	47.66	338.53	6.61	36.43	0	3.13	110.59	26.85	7.59	72.03	0	182.54	10.56	60.96	151.11	0	22.25	15.27	38.94	69.18	9.18	6.33	75.01	1.92	0	172.93	34.62	20.92	368.61	287.03	0	373.29	13.32	21.58	356.84	52.19	79.79	0	0	200.66	84.67	104.83	93.77	5.19	56.01	140.04	296.77	287.12	0	299.49	0	60.11	0	247.04	2.51	0	176.95	1108.69	0	3.83	59.03	59.03	17.53	164.22	78.50	75.60	144.79	58.30	3036.83	5.62	72.02	0	0	100.34	84.26	4.75	14.99	945.45	16.17	30.35	0	0	481.36	291.99	180.68	270.22	2.99	18.41	418.25	113.79	122.79	0	353.66	76.72	0	0	0	83.49	0	82.02	244.54	16.54	13.32	90.43	258.98	145.42	0	33.63	78.25	0	160.04	56.21	193.10	10.98	471.95	87.66	27.63	38.06	0	0	0	0	93.11	75.29	153.93	163.60	0	42.09	468.45	55.32	0	468.31	122.69	123.94	4.99	10.49	515.88	0	13.85	114.24	0	0	115.64	8.45	124.02	191.56	174.64	202.91	0	0	112.60	29.07	0	158.29	0	154.03	696.91	129.81	0	0	0	16.81	0	5.79	0	45.17	26.38	939.22	3.11	0	673.92	25.82	2.28	418.81	0	0	58.14	6.18	46.34	0	3360.60	0	0	0	0	0	147.24	637.62	159.84	27.68	0	126.54	203.66	209.86	4330.30	454.37	0	355.34	0.94	139.24	650.75	157.48	0	0.87	0	188.98	0	0	47.40	189.11	73.40	142.39	33.50	207.56	0	158.99	0	0	1.45	0	278.64	0	0	204.51	151.23	159.88	181.46	5.22	177.51	1563.50	5.18	275.51	13.12	1.33	482.48	0	28.23	0	187.35	0	0	79.01	0	70.88	193.28	99.96	65.86	0	1552.68	648.46	242.53	0	0	83.56	0	0	0	380.99	378.81	199.00	199.00	196.79	242.55	1.46	0	90.55	212.42	35.47	52.39	25.95	267.28	265.09	28.67	195.43	61.75	48.76	49.01	49.03	298.52	42.32	126.59	81.10	91.12	366.41	0	187.55	186.65	0	92.27	0	11.94	0	41.18	44.36	251.09	133.73	0	0	513.64	386.41	76.48	6.88	0	339.50	0	244.33	0	253.37	14.66	558.48	20.33	6.36	3650.95	230.74	7.53	0	64.03	572.58	82.59	99.43	89.75	4.08	79.01	6.14	1258.23	1867.00	117.54	41.87	0	20.72	146.54	85.06	60.25	39.68	0	0	5.12	2.98	114.90	260.92	4.61	249.60	215.04	92.20	0	20917.64	306.82	48.26	28.32	0	0	1159.61	265.44	120.23	1118.83	42.91	712.40	16.43	0	3350.41	0	2111.26	66.14	132.94	352.82	0	534.51	3.76	191.47	131.33	66.37	48.23	165.94	264.12	0	90.62	1724.12	79.16	445.53	89.64	0.33	23.39	967.93	593.30	486.32	84.99	0	0	31.43	261.12	18.70	50.16	37.24	38.44	57.65	75.54	360.17	6.64	6.91	87.81	495.18	42.39	339.94	5.00	0	394.05	20.88	52.96	533.71	0	0	11.57	5.60	0	623.99	65.69	135.09	20.95	226.79	0	0	221.29	308.98	331.13	0	167.02	367.76	17.48	5.06	158.44	0	38.34	142.62	209.35	325.57	167.26	23.87	13.98	176.71	94.06	5.60	109.11	491.19	512.14	310.64	46.37	16.45	0	7.44	399.40	215.81	32.04	0	0	76.29	1395.19	596.63	0	117.30	0	59.30	4.50	0	0	10048.77	0	76.25	189.07	252.87	16.85	1159.14	105.88	12.17	716.27	0	17.70	238.29	242.94	0	0	0	496.68	254.49	50.79	56.04	53.11	0	18.88	63.97	41.60	31.77	332.98	228.91	0	11.30	0	1507.86	84.74	344.24	18.91	0	3.61	3.39	176.55	134.49	373.91	323.63	407.00	5364.83	371.59	436.91	164.90	0	0	616.57	1.02	0	0	0	79.80	0.91	56.86	1416.31	0	64.69	116.52	12792.87	130.36	189.05	233.36	103.79	3675.69	0	3237.85	249.14	468.27	0	0	179.81	363.39	388.20	100.02	90.84	214.58	280.84	277.25	0	139.82	0	146.32	0	0	55.31	88.06	120.27	87.77	0	766.30	106.37	215.75	414.53	3.74	0	20.96	110.37	103.40	11.86	0	2785.95	2.91	4.77	107.41	5.58	1.21	0	25.19	120.63	143.34	65.37	3.42	187.29	0	69.74	42.79	12.57	53.62	110.46	305.56	97.41	99.41	40.52	7.29	10.20	167.05	182.25	94.19	71.43	170.05	493.11	341.76	118.83	0	23.53	23.19	413.45	510.32	11.30	328.61	0	779.73	148.93	309.03	119.20	102.53	131.72	268.41	244.92	54.97	16.65	154.83	67.60	281.04	0.17	21.78	68.28	82.98	204.53	193.62	302.72	171.21	190.56	146.68	380.73	153.17	153.21	39.97	126.03	74.62	0	0	0	17.33	0	2.43	0	0	745.49	30.29	157.53	147.07	117.33	320.90	321.73	854.35	273.08	183.68	101.64	112.16	218.84	213.01	84.39	6.59	956.60	2.02	379.31	0	108.44	1089.50	74.24	145.29	12.32	207.71	0	534.45	0	0	220.51	99.10	15.59	781.14	274.98	277.80	100.86	60.68	28.25	4.04	386.32	383.39	194.81	234.70	389.07	0	85.77	0	217.05	202.19	0	0	1154.27	0	390.53	10.73	0	0	0	568.98	503.92	846.34	628.44	0	269.99	0	0	511.99	68.88	11.61	0	138.69	202.88	773.65	0	23.39	20.34	967.32	72.77	0	359.49	21.75	148.46	1072.44	0	195.78	128.23	0	0	14.76	287.69	0	12.51	29.67	21.69	38.32	44.77	5.30	111.99	494.05	2.06	0	359.80	0	0	128.56	0	488.34	0	123.39	268.50	124.46	190.72	120.19	262.67	78.40	0	68.64	47.96	1.08	174.04	2957.38	390.68	0	18.36	233.58	28.12	108.17	36.59	303.64	51.78	266.88	176.02	2.11	217.85	94.97	202.71	61.36	124.58	70.69	13206.67	460.55	0	0	91.50	0	0	296.28	20.81	1.86	64.02	161.04	80.57	77.64	75.13	187.03	269.43	344.35	137.82	71.68	158.58	107.29	107.76	479.90	407.19	133.88	0	222.86	0	1.01	297.03	460.27	1090.59	14.18	187.21	424.09	0	141.51	45.44	0	0	179.15	104.79	446.93	177.57	80.39	852.46	531.28	29.49	141.85	108.72	495.92	947.76	180.32	253.37	31.75	240.69	2662.67	0	0	1152.12	21.13	480.17	375.27	150.24	0	38.39	1767.32	625.78	887.43	0	152.57	1.68	1.61	35.14	3.06	0	86.93	92.06	25.74	2432.40	51.77	254.22	0	181.69	15.05	208.68	0	125.08	206.10	0	0	78.72	81.38	194.89	9.50	232.69	125.60	44.88	0	268.57	0	712.48	95.09	209.56	100.37	142.07	191.36	154.82	18.70	105.33	401.80	447.63	0	201.38	228.57	77.10	9.72	84.39	64.02	284.86	0	113.03	567.00	19.63	21.09	0	115.51	45.23	3.75	0.80	5.64	0	0	0	262.64	16.43	190.11	188.22	75.32	120.95	531.03	747.96	0	0	146.26	0	406.37	402.41	0	0	68.41	10.16	165.70	0	144.80	1879.55	1379.01	68.22	609.09	211.09	85.03	99.72	169.35	1961.77	1959.21	0	0	12.07	11.15	52.73	53.46	0	0	0	19.24	34.79	60.02	7.28	33.08	1873.23	1557.78	1494.99	0	41.65	12.30	0	216.35	161.46	0	236.38	166.79	132.70	15.36	262.35	0	92.81	763.27	512.13	76.79	491.41	76.59	445.94	270.16	85.08	171.04	0	226.67	0	0	0	0	0	245.83	240.07	0	250.65	594.11	1141.61	934.01	278.00	0	0	0	0	206.65	2.46	1451.70	3.73	1015.24	1002.08	7.56	0	7.49	56.00	1338.44	955.26	468.38	179.61	0	1574.56	5548.51	5548.28	0	4190.80	0	1737.22	1692.57	48.72	301.68	304.64	182.70	117.13	26.35	12879.56	9826.31	25.70	5000.03	4963.63	11.34	31.13	76.24	5.43	196.65	343.91	17.36	0	3651.31	2696.63	2695.24	300.88	1369.87	632.67	632.70	792.56	795.76	10.21	783.73	338.21	889.32	568.64	0	6.71	3.84	996.29	0	0	169.39	86.07	141.92	145.56	94.02	160.75	63.40	20.55	22.12	83.00	68.17	0	0	30.81	63.90	0	420.33	40.06	40.01	0.38	12.28	88.72	2.30	0	0	0	0	50.60	89.22	85.32	0	0	8.21	98.39	1.84	557.85	0	449.26	115.78	160.36	45.86	0	0	0	0	10.05	0	12.95	8.32	15.87	0	50.14	65.06	0	283.98	230.10	0	221.97	0	78.83	6.21	154.07	359.25	1.89	30.39	88.30	34.90	19.79	90.53	62.25	17.16	0	154.17	73.27	0	0	10.11	0	105.76	217.50	249.98	171.13	0	323.99	28.86	9.50	0	3.65	0	15.10	0	0	0	0	356.24	0	56.23	28.70	0	0	0	14.71	0	0	0	320.75	24.46	41.23	203.58	357.33	96.91	210.47	35.95	23.66	0	0	154.03	157.06	0	126.10	85.49	0	310.06	261.58	45.66	121.14	26.51	290.86	13.14	0	0	0	0	93.56	41.91	43.82	0	30.38	0	0	0	0	16.12	0	8.15	0	83.51	1305.51	0	0	9.45	0	41.37	0	0	86.14	0	92.86	0	192.80	0	0	11.44	34.76	15.70	0	3.98	0	0	35.94	0	17.06	0	0	6.15	0	28.77	15.42	0	79.73	0	0	0	1.15	52.39	121.09	160.38	233.55	149.96	104.18	12.62	0	154.17	65.38	85.57	82.96	226.40	1453.60	169.90	45.60	0	7.97	0	154.19	12.82	0	0	0	189.56	0	94.56	0	104.14	32.30	22.32	0	233.69	17.54	52.08	534.25	0.61	79.01	0	13.62	0	0	69.41	272.33	240.12	138.43	4.02	60.93	63.77	501.46	0	32.50	252.18	272.06	0	81.64	79.90	135.92	1.75	0	0.20	0.27	0	0	59.95	54.44	63.10	0	76.33	0	49.70	128.80	0	4.40	4.45	1.00	404.31	190.96	0	7.55	231.99	0	0	73.49	0	0	0	60.00	0.04	0	215.02	20.41	62.91	0	0	0	6.00	0	101.43	53.28	13.49	0	0	500.96	112.61	71.87	0	0	19.95	28.02	37.41	2.83	0	0	0	0	16.09	0	0	0	0	0	0	0	0	109.57	33.02	11.34	5.83	0	246.23	196.56	10.83	0	3.66	16.91	19.82	15.14	0	0	0	1046.74	810.01	811.71	8.83	3.57	1075.54	0	0	729.80	0	228.50	0	0	0	0	34.39	63.99	33.43	24.46	0	0	41.81	0.28	21.25	0	13.29	0	0	17.97	0	12.11	0	119.39	0	0	0	0	192.60	0	0	44.12	0	20.38	8.85	0	0	0	0	0	0	0	0	0	81.16	39.33	0	0	0	0	0	0	240.98	182.24	64.76	0	0	0	77.91	0	20.92	417.71	46.59	0	0	1.17	0	0	230.33	0	0	0	4.23	127.78	0	24.22	0	1.38	0	0	125.86	0	22.00	0	0.62	161.62	109.97	3580.40	2609.74	17.33	87.91	3.34	3.99	0	35.43	21.28	0	25.82	107.18	89.29	0	43.39	65.47	129.66	117.97	1.91	0	404.64	5.53	0	0	0	0	12.03	0	0	0	5.21	2.35	2.89	0	6.11	0	35.64	68.78	1.33	67.98	37.04	75.53	0	26.43	11.62	181.41	197.59	104.11	10.26	0	0	0	5.38	8.42	21.50	2.25	1.13	0	4.08	0	0.01	0	0
S0437	24.48	40.86	46.34	52.12	679.49	12.28	371.54	768.20	6.85	119.42	98.84	180.54	25.26	26.00	921.20	930.82	0	3.93	82.63	190.43	89.75	148.43	164.94	119.09	1044.91	479.46	452.80	91.35	14.18	57.46	128.05	34.40	596.76	81.90	1452.86	254.33	147.88	203.23	173.71	65.76	76.47	186.64	933.61	76.96	0	0	0	0	0	0	348.89	190.79	385.61	211.09	42.87	77.52	77.52	885.54	0	103.77	178.36	122.46	141.19	37.30	111.25	441.76	243.02	694.73	20.26	330.97	323.15	47.89	0	2.76	0	475.58	266.98	521.26	1953.93	1848.14	408.87	297.00	178.13	318.37	1781.14	2639.25	102.98	0	81.07	35.94	193.20	296.99	878.84	203.64	1479.29	1482.16	544.19	333.82	728.29	1162.19	66.17	424.48	0	57.90	61.31	122.16	57.01	0	1091.14	179.07	23381.19	123.73	11419.98	168.04	17.56	0	1045.76	0	196.58	51.71	124.21	0	17.13	74.65	649.68	70.42	2941.59	19.68	187.38	4255.98	1364.56	736.29	352.85	172.59	2.84	107.28	90.00	384.01	365.88	0	84.20	75.13	75.13	153.92	175.72	522.26	45.94	948.33	226.80	386.15	24.70	20.24	81.36	376.37	49.42	397.20	31.66	240.77	960.18	314.69	280.57	362.86	17.05	15.29	8143.25	0	150.22	254.04	170.75	1333.33	479.90	604.21	132.59	46.02	29.06	586.71	0	494.89	355.05	60.84	16.48	38.25	451.09	117.88	1153.04	107.37	396.70	299.81	0	632.79	10.32	0	9.55	2319.70	153.36	157.63	0	0	20.62	3792.97	2035.51	2040.33	354.58	58.31	311.35	11.58	215.89	5.75	16.21	253.74	89.25	1120.41	99.65	492.33	5852.97	0	0	113.13	0	24.38	139.23	818.33	192.11	156.18	53.04	0	41.43	1368.86	0	650.74	26.14	380.74	0	2918.60	39.83	529.52	225.30	15.26	1765.80	1542.72	1552.18	1083.36	415.24	158.89	0	610.87	495.60	530.18	23.73	106.05	178.04	4128.07	4108.27	293.07	1181.43	3136.47	0	0	89.35	200.90	367.38	92.63	181.46	18.63	47.67	34.41	32.57	21.28	446.93	4.72	746.38	0	431.25	275.08	16073.79	1522.54	1074.69	15.99	440.71	562.63	0	415.61	0	46.10	0	24.01	47.11	42.66	78.28	65.27	7.90	168.21	110.27	0	84.60	82.72	215.97	687.38	278.53	218.33	1224.34	0	22.04	338.73	55.21	144.81	2659.19	2659.34	36.72	0	590.74	0	1037.05	361.34	931.40	1035.64	81.99	342.94	202.34	77.50	332.42	452.20	23.71	63.59	36.50	54.11	90.28	145.51	96.07	623.28	95.65	96.14	655.86	947.69	377.30	133.42	254.42	463.01	0	1800.51	82.75	427.19	347.80	136.13	349.14	58.30	205.78	634.51	522.29	8.56	199.98	28.97	116.34	142.88	380.64	0	9.90	10.29	71.43	241.18	135.97	2184.67	0	474.53	3432.52	26.04	1246.53	88.14	1035.09	1.08	524.20	38.08	0	60.29	45.65	19.09	65.78	220.88	79.86	0	0	47.81	205.77	1901.95	10377.99	20.34	0	394.06	346.72	241.45	260.65	152.69	63.78	235.42	94.81	116.97	347.00	428.32	137.66	482.14	90.13	11.72	102.75	14.89	78.76	0	0	266.26	0	95.54	244.82	80.24	39.30	169.93	101.10	2423.13	291.77	28.48	0	97.02	147.18	10.08	55.73	0	23.49	0	0	38.99	290.28	31.34	0	68.58	43.83	176.63	55.51	3705.66	107.43	0	1115.65	0	1092.98	408.86	1607.66	0	341.92	4.34	1247.98	8.58	100.71	17.07	19.15	0	0	749.07	771.85	20.21	0	162.34	0	4618.53	2842.28	1116.60	301.87	119.70	106.40	141.20	462.37	612.84	0	377.31	0	0	12.78	348.57	270.51	403.87	0	453.67	132.55	86.68	129.91	169.50	374.18	169.44	214.39	126.56	1956.59	421.03	335.83	1012.57	140.49	1013.60	186.54	314.00	303.50	21.74	329.77	147.14	97.50	299.89	187.74	339.57	102.86	140.08	85.55	438.05	801.52	358.74	5.25	0	25.85	187.27	343.02	124.73	93.52	718.08	552.41	202.24	142.69	462.40	314.60	199.43	227.81	5850.64	1901.69	3745.23	0	0	0	126.71	582.17	0	238.24	0	156.06	0	164.09	561.36	1172.06	7.56	146.15	657.73	1980.92	1233.03	1130.36	534.60	2837.82	3510.32	1451.76	532.55	1880.50	33.77	20.15	154.15	0	0	59.73	887.42	331.35	163.94	18.24	157.58	82.24	68.36	22.73	91.28	668.44	192.82	85.76	81.42	4766.86	171.09	258.29	2504.91	3611.77	36.75	0	235.14	183.71	235.14	134.11	284.91	49.03	49.03	158.24	211.37	602.88	190.82	184.45	48.44	88.97	1023.03	727.78	603.29	297.09	41.06	591.75	373.73	661.57	563.09	292.60	132.52	981.86	287.88	89.08	199.29	296.68	242.73	2.16	2181.70	3792.92	81.49	27.13	3758.88	0	2723.92	0	297.08	137.15	308.62	127.89	0	1457.96	253.11	116.90	0	367.78	420.91	1459.69	1459.69	156.99	156.99	156.99	158.06	17.67	195.85	24.24	1725.13	74.15	4149.01	27.33	0	9.51	18.32	358.63	357.01	5.71	346.63	225.89	231.48	335.89	2.76	308.45	115.16	275.65	90.14	2207.17	2158.54	0	0	0	341.57	16.67	26.99	285.32	324.04	18.06	863.15	12.15	0	0	388.23	0	370.06	428.77	144.83	979.16	197.37	10.82	0.51	435.44	278.62	261.94	0	116.48	63.86	4646.57	144.96	53.36	240.05	0	915.43	0	3281.41	5590.74	3338.57	3296.07	435.97	291.56	403.17	441.42	154.87	155.70	0	769.25	42.75	0	1505.96	328.91	0	562.95	127.15	14.67	17.80	53.53	1660.51	20.87	133.76	506.76	329.14	114.24	164.58	365.10	430.25	569.41	276.20	2348.13	3895.03	336.38	0	492.59	84.85	238.07	489.68	506.37	225.35	199.90	0	241.23	199.97	797.05	415.32	119.55	0	113.56	112.70	213.34	0	0	1711.73	208.25	0	250.92	152.52	187.31	133.38	178.67	0	162.35	260.35	2326.86	1096.60	0	0	35.15	34.23	34.02	1054.63	0	344.14	93.43	2.65	61.11	0	245.24	24.01	0	19.75	131.92	196.85	218.55	176.15	185.82	0	1399.02	199.48	50.24	374.15	266.41	0	1010.70	0	849.25	0	2694.18	79.23	379.51	178.79	3002.84	0	0	289.49	54.52	142.44	23.61	1619.15	988.10	620.54	0	206.32	0	75.97	181.04	112.28	1806.82	1801.64	1074.10	933.66	1631.70	705.35	1471.37	1465.27	0	126.82	125.97	464.54	11.81	299.61	157.23	66.61	63.50	21.90	0	416.18	0	166.79	0	236.78	98.81	335.65	0	17.90	417.97	0	405.22	5504.92	210.89	200.06	28.60	0	525.46	26.09	449.22	204.09	332.25	950.52	250.17	0	132.47	1069.46	1068.03	180.77	4305.07	174.50	35.25	398.82	59.18	105.38	634.27	0	152.88	353.13	0	198.23	0	609.67	159.80	316.63	1569.17	2559.42	0.48	498.14	77.48	634.86	341.20	0	13.41	155.81	16772.35	148.41	0	418.55	124.91	0	39.62	0	1209.02	708.50	44.75	30.54	79.75	137.74	91.03	146.89	302.74	646.12	177.43	254.17	80.12	384.52	317.86	937.15	644.71	251.73	44.83	13690.77	4.10	0	430.07	88.14	6.14	207.51	176.80	221.04	0	1020.36	235.49	99.33	1811.75	1808.44	485.73	0	138.75	0	240.66	0	0	0	186.22	113.02	23.42	250.92	173.90	28.08	312.50	236.66	371.70	350.15	68.14	248.44	1629.12	0	202.97	510.27	368.10	46.33	256.83	61.22	436.69	755.00	347.60	871.06	0	256.45	100.62	134.22	183.68	217.13	0	0	0	299.80	213.56	200.18	771.86	0	6.67	674.73	28.89	1409.98	43.88	640.46	642.43	299.57	0	206.65	0	223.56	0	8.25	0	441.23	0	134.24	196.39	183.89	193.33	42.00	303.79	106.33	266.31	0	652.39	35.28	126.23	30.99	11.03	52.17	50.15	39.25	162.21	0	489.92	492.15	112.70	10.45	143.24	190.85	11.95	0	197.78	0	0	2.42	853.33	523.65	411.09	482.21	311.44	311.96	30.35	199.40	12.33	0	0	94.27	119.07	533.35	583.68	0	1398.50	1399.96	64.94	165.18	104.13	866.83	31.90	632.46	143.84	0	163.25	369.14	72.18	123.62	92.88	110.92	119.66	195.32	104.84	314.34	0	2563.51	1007.45	1005.66	422.12	0	2454.61	6257.60	1082.18	145.42	211.84	421.31	57.21	142.34	4.70	300.94	107.88	41.03	0	41.41	12.65	904.42	850.97	7.09	85.13	202.09	0	1041.52	1759.46	0	0	6.01	0	0	232.42	2368.85	10.54	14.03	11.06	25.81	16.63	7.20	0	271.01	267.21	267.07	265.71	29.95	93.13	74.38	89.20	91.93	55.86	255.89	0	0	163.41	25.71	171.80	82.72	18.55	0	0	13.28	440.71	134.71	4940.31	17915.89	45.17	2010.39	69.85	99.08	0	0	142.65	390.03	130.62	20.46	128.53	251.67	410.21	122.23	1919.99	881.22	918.96	400.13	521.39	144.70	0	89.51	1437.19	157.29	76.41	0	593.62	594.06	21.67	178.97	55.24	931.70	0	199.62	431.47	317.61	455.08	337.52	1621.67	66.57	276.85	127.94	1117.07	319.29	11.12	0	0	2224.35	0	69.61	9248.40	0	0	0	621.46	30.25	66.58	886.30	177.17	289.25	79.90	23.73	47.54	10713.23	10678.27	203.74	2453.89	154.62	122.96	166.49	3344.61	65.57	11.87	327.26	391.67	0	5.57	74.98	53.92	112.84	160.46	303.03	1113.50	53.81	106.36	1019.63	73.54	983.86	55.57	395.11	0	620.91	627.67	621.65	210.76	1244.57	407.20	1248.90	37.29	3162.85	3171.31	1406.30	1403.37	82.29	96.71	98.29	243.99	2.78	230.39	148.93	620.76	0	0	273.17	1329.17	0	379.71	150.44	262.50	584.22	2033.32	14.38	73.69	238.77	410.41	284.02	480.24	499.12	0	1185.55	1163.60	1193.97	76.38	293.11	73.31	699.29	20.03	139.08	186.62	248.33	42.14	176.61	130.33	193.06	5501.89	338.19	0	23.68	201.25	19.08	205.90	397.47	831.75	202.78	2292.26	429.21	179.28	0	153.84	302.67	365.26	0	166.41	60.55	353.38	2113.58	104.74	446.26	418.94	300.68	467.58	4952.45	1159.81	108.68	49.82	795.62	799.48	349.14	60.88	1063.42	0	156.18	189.89	177.85	382.67	4213.06	4213.06	118.64	151.22	0	132.43	0	23.42	1907.01	0	27616.61	123.10	1457.23	219.54	83.65	9279.93	367.53	511.08	0	12.05	1487.20	1472.36	93.53	772.89	119.43	10.17	125.20	19.90	66.22	170.19	66.22	2702.88	412.28	344.16	37.31	588.26	351.82	2108.32	936.63	187.99	405.99	262.11	1005.16	878.36	66.51	203.48	749.62	84.78	771.02	82.94	42.21	269.99	46.41	24.65	878.40	293.37	20.58	1060.24	283.46	86.63	394.29	118.23	15.31	69.28	83.61	11670.02	0	0	3754.82	0	412.48	0	11512.58	636.18	4036.71	1514.99	209.47	821.22	1000.86	26.53	1676.00	1660.83	601.35	0	2.30	345.37	6821.04	8.11	72.53	0	578.99	130.96	64.39	416.77	13561.09	661.60	3104.81	128.55	323.00	6.27	72.09	577.47	487.73	868.84	59.69	694.00	592.95	259.88	678.54	106.76	253.64	81.46	1091.49	180.92	0	418.77	0	15.83	1068.83	49.54	298.62	1873.10	26.75	622.55	20.92	732.54	72.42	1484.37	457.07	383.80	2792.97	203.91	390.55	0	311.01	152.84	2370.28	2119.19	1309.70	1022.55	1026.76	0	158.68	5028.68	100.40	834.14	711.35	5301.46	5299.48	311.07	325.47	1821.20	1289.36	5829.40	0	150.45	0	96.54	0	381.81	51.48	72.31	54.36	52.22	264.35	154.52	83.22	470.55	115.67	629.32	335.04	2313.55	3083.48	2474.70	119.78	366.46	70.75	0.17	364.77	102.27	16.59	0	18293.96	908.21	181.60	449.02	585.38	703.51	45.11	42.53	2589.47	37.33	692.22	351.84	149.12	110.09	1041.60	863.28	0	195.37	249.77	58.75	5241.62	11.78	1073.44	46.05	0	1361.76	509.17	897.97	265.91	100.06	99.29	404.13	40.41	187.17	1725.60	545.10	1745.56	642.99	124.11	11.96	0	769.55	209.59	191.76	700.58	49.64	114.02	162.01	1450.14	835.46	1025.95	1120.53	273.22	130.27	869.54	2016.97	0	134.87	286.77	684.54	288.48	70.93	50.04	0	0	51.65	50.65	795.10	577.84	101.68	141.50	202.37	58.84	89.57	269.57	862.92	291.30	697.81	73.58	75.58	871.02	895.16	259.67	574.02	545.90	384.63	250.57	18.39	2516.80	1495.08	177.21	131.88	10.00	101.60	30.21	10.28	310.58	315.01	0	406.08	340.87	46.33	139.04	1610.66	291.57	95.46	176.52	33.35	51.06	365.70	36.78	15.64	16.68	347.95	1698.57	230.33	653.86	1028.28	185.26	228.83	168.98	41.29	58.32	341.46	72.07	2841.54	433.89	360.07	0	523.78	2294.58	691.71	13.58	17.56	208.65	0	0	206.80	90.59	31.55	407.61	85.05	583.16	900.40	62.84	30.56	276.91	6.03	40.88	247.45	97.76	53.15	496.73	0	0	49.57	60.48	115.33	183.13	76.49	32.75	158.27	1000.95	26.21	51.22	51.24	12.47	117.06	21.64	1480.95	52.02	114.16	121.03	617.31	138.31	46.93	169.91	166.28	118.17	274.61	0	166.17	162.33	100.18	37.26	70.19	11.41	60.87	155.01	70.04	29.30	88.19	0	226.21	52.49	1482.58	334.50	388.81	69.07	0	33.21	261.12	40.02	0	3.40	103.53	827.88	144.63	155.08	377.67	170.38	639.62	186.14	77.37	0	268.39	90.31	2.15	15.24	225.23	4.84	37.81	31.31	56.38	390.35	2.65	17.77	21.33	75.28	29.99	10.69	42.53	707.11	207.59	276.56	260.89	137.62	52.34	103.27	187.65	43.09	160.92	331.36	0	444.07	185.49	242.72	35.23	33.35	440.03	464.85	99.35	6649.79	2.27	845.96	0	210.08	360.88	0.40	302.63	0	169.77	0	991.50	39.06	0	652.84	4110.30	116.83	234.76	104.12	75.38	157.17	226.51	218.93	441.83	392.44	96.06	5342.97	0	0	5.17	51.68	194.31	95.49	65.84	212.11	1394.04	0	359.03	0	0	503.53	644.22	230.70	2191.70	44.75	247.81	827.04	40.80	49.13	0	326.04	55.13	66.33	0	0	116.21	339.52	2.87	0	92.51	225.87	155.14	515.74	272.80	67.70	7.89	165.91	765.30	186.38	479.95	148.62	399.42	1328.97	160.56	76.73	326.38	278.25	17.43	16.99	79.50	97.80	570.40	5.53	133.27	373.79	76.69	1398.76	113.18	60.75	1391.85	374.87	376.33	70.03	94.85	0	37.95	46.89	303.87	123.89	2.59	41.54	11.75	556.19	260.30	42.47	348.67	27.52	30.38	196.23	92.09	0	130.70	0	441.02	1064.74	124.13	28.85	56.03	17.97	1.85	3.69	6.95	0	17.33	9.50	1015.29	71.26	71.92	248.41	160.56	200.80	0	1.86	127.35	0	48.32	118.37	6.95	2273.69	1.12	7.68	255.27	0	0	0	813.41	49.94	44.09	50.92	223.28	246.17	79.83	2359.72	76.31	0	713.03	2.86	67.55	277.26	240.62	13.01	0	5.77	122.68	151.50	66.05	69.26	0	0	51.81	4.32	317.08	24.43	10.35	218.68	0	0	0	216.35	83.35	2.35	116.34	0	177.30	177.27	8.70	319.92	8117.82	8.91	301.15	144.91	144.91	186.83	0	69.21	0	6.92	0	31.95	55.87	0	14.93	229.83	102.86	0	704.01	2178.06	701.29	166.90	0	504.55	11.29	0	0	0	537.61	571.84	170.30	169.54	48.55	532.55	16.03	28.42	99.58	100.70	0	0	905.25	93.93	306.61	36.34	135.23	106.90	373.11	369.52	273.84	22.93	168.69	14.70	127.84	16.40	85.12	0	3.22	4.28	0	127.02	129.28	125.80	0	186.72	361.47	281.66	0	10.45	2.23	75.44	188.27	3.41	147.74	33.75	11.56	80.28	0	6.60	83.55	10.37	367.37	0	69.95	2217.06	65.33	0	129.86	19.06	285.88	31.25	63.74	50.38	40.71	0	0	623.15	2172.91	171.92	51.18	22.55	27.43	14.75	52.43	34.37	7.03	0	0	34.40	0	70.29	66.85	28.65	687.79	90.59	0	272.88	23793.50	91.93	0	45.33	0	23.96	38.44	218.85	0	137.48	28.65	1019.31	46.84	0	1908.86	79.64	924.22	22.98	2.45	0	111.27	934.89	0	76.69	38.81	7.13	0	143.94	107.77	2.94	145.77	2952.14	52.96	0	1.82	0	0	2941.43	2509.46	1484.47	56.07	126.79	137.91	25.63	0	2.91	0	0.05	0	172.66	0	6.67	3.91	4.42	53.75	134.92	0	140.87	0	5.71	455.07	0	0	28.96	20.37	104.65	59.95	505.73	0	253.93	20.20	0	20.28	145.02	24.42	23.40	94.19	406.38	28.90	0	0	337.60	71.14	0	0	0	0	0	244.11	40.15	190.26	11.77	86.29	56.85	0	16.04	22.36	294.78	297.23	60.23	37.18	0	0	51.23	0	187.64	34.64	13.97	142.68	60.83	1396.99	309.56	76.49	417.70	293.98	9.66	0	2.03	303.03	6085.24	0	2.15	0	219.25	4.14	24.65	5.09	4.13	118.76	23.58	91.87	1.54	150.42	0	0	0	473.00	166.67	46.14	0	80.62	0	0	59.71	120.14	28.42	0	548.96	113.98	109.35	85.62	1051.65	91.77	154.88	3.03	0	0	0	262.58	171.60	0	74.29	66.17	3298.04	424.08	8.37	0	1660.81	13.67	515.11	0	60.94	115.56	0	0	0	0	2326.28	566.31	42.84	0	9316.87	4.65	126.74	130.10	4.91	2175.15	0	2356.35	675.13	622.84	0	0	423.55	58.80	51.81	0	93.55	24.83	217.51	218.71	211.24	31.66	5.75	47.58	0	465.68	0	0	170.81	1.12	31.19	708.34	0	0	794.83	276.89	621.98	242.16	47.42	46.90	83.46	95.60	3096.77	2.26	259.06	17.61	263.29	83.49	161.94	23.01	19.18	26.67	5.54	0	0	0	25.87	0.60	81.75	62.96	0	2.31	0	442.93	0	238.83	96.33	749.40	751.05	309.21	93.85	76.32	499.36	484.47	76.41	11.63	320.09	321.41	310.44	269.97	18.36	18.04	20.41	1603.76	282.67	442.99	77.32	190.65	109.24	30.00	121.12	64.86	43.77	321.65	28.57	33.16	3.96	175.12	0	19.85	305.00	346.47	366.97	49.69	360.52	345.83	0	263.90	265.86	181.05	0	45.19	44.94	0	42.44	25.53	311.05	0	31.39	0	1417.33	0.91	48.54	258.99	163.55	108.44	234.52	1379.35	347.97	457.63	279.00	11.33	168.17	8.07	0	82.98	1374.14	235.97	526.53	195.32	17.28	420.89	24.84	240.70	2.62	7.45	187.36	595.59	8.42	13.79	175.22	0	0	1383.29	308.09	311.50	88.57	46.99	211.28	91.79	545.37	544.74	194.94	255.19	397.20	8.06	31.95	154.85	17.53	4.44	7.84	0	910.21	0	20.47	126.94	26.49	26.76	159.43	323.65	210.76	1498.39	146.29	42.52	157.88	376.44	373.07	672.18	0	0.57	5.21	5.21	73.99	464.41	34.51	46.02	49.54	1198.82	43.09	1203.71	166.00	756.52	173.00	619.45	0	106.36	0	373.29	224.90	115.92	439.91	445.38	173.44	0	10.28	0	5.25	80.89	43.24	443.36	24.26	205.56	251.66	0	0	156.08	106.85	248.69	35.99	73.47	185.61	78.51	166.95	79.68	267.51	68.13	516.73	105.37	163.47	132.98	5.28	2929.11	153.32	0	0	268.70	52.73	125.32	216.15	356.22	7.66	417.41	103.71	12.64	157.55	64.98	30.01	19.53	32.60	0	8770.32	1389.32	1.91	0	171.43	147.86	115.80	20.08	41.36	257.71	62.60	55.73	24.80	25.67	0	147.86	646.72	302.36	116.87	14.89	172.64	235.97	236.56	29.27	61.40	38.67	0	47.23	10.28	8.65	845.19	469.28	2791.20	3.99	734.63	1061.53	1025.94	5.80	49.85	2.01	92.50	53.61	164.99	785.81	326.86	78.32	1078.58	138.82	0	120.96	125.54	863.74	1953.70	88.63	808.84	57.83	817.04	3581.98	47.15	50.61	2017.10	0	206.16	251.60	102.73	0	31.82	2060.88	1788.14	572.53	143.04	139.06	43.71	30.91	0	427.89	10.63	205.72	188.84	69.17	3829.13	47.78	267.75	344.46	199.22	74.56	159.62	1057.98	0	164.46	134.37	0	111.60	203.99	308.76	62.02	227.10	0.95	258.84	116.38	494.74	0	693.23	114.05	318.49	66.83	68.23	46.74	414.83	190.91	0	102.37	285.47	0	215.71	33.71	7.62	224.35	147.73	124.55	590.34	0	122.84	79.45	11.09	10.15	0	8.61	0	341.24	0	0	1.14	3.93	9.57	392.18	65.64	86.48	88.85	38.31	61.27	60.50	2119.87	175.46	39.37	462.21	56.84	1223.13	1222.66	7.48	0	138.96	85.09	215.94	6.01	195.95	93.29	84.54	0	0	551.23	14.54	26.16	55.62	4786.14	4791.83	414.11	413.82	0	122.67	1058.51	1087.55	3.35	476.58	0	0	0	8.97	45.05	148.51	3750.24	2444.55	2435.56	0	271.63	219.15	222.49	453.30	158.24	466.51	522.24	85.04	707.39	545.36	1014.64	853.52	908.75	918.08	651.86	132.89	668.26	132.63	965.68	315.58	101.86	735.30	0	115.97	5.64	0	131.47	17.35	1262.62	943.52	917.76	0	527.75	868.39	2327.38	1874.41	692.98	332.58	230.00	2.49	24.60	42.33	0	4769.31	0	3260.50	3302.57	12.20	1217.26	6.65	511.62	2471.11	1521.32	766.92	223.67	13.93	2639.29	16625.83	16655.79	33.91	11633.26	102.44	5849.71	5264.69	333.78	352.46	351.85	210.78	207.14	4.71	30658.18	21339.21	25.06	10616.19	10521.85	72.08	1.80	1143.34	0	1087.08	911.72	44.62	58.72	5957.01	3934.13	3847.76	7.05	0	3452.72	3470.69	2732.47	2781.94	30.81	0	569.62	1092.54	418.10	0	3.71	5396.65	5408.29	0	72.62	38.67	99.68	850.05	934.82	760.06	359.46	266.72	302.12	343.46	183.01	0	719.19	348.05	155.28	163.87	0	404.90	37.98	37.97	139.59	470.82	63.82	192.23	125.27	64.02	13.64	0	17.01	0	0	111.80	18.28	35.73	133.66	2.85	1546.05	4.04	1209.56	35.78	138.26	0	826.02	147.39	123.47	0	0	7.69	13.69	0	131.04	0	28.87	86.96	1133.24	0	37.36	16.03	512.48	0.44	321.69	219.26	511.58	619.25	0	148.15	820.22	400.68	262.12	133.14	50.18	0	147.01	232.06	70.96	0	28.54	19.87	47.26	135.89	0	20.32	84.71	190.22	670.92	357.85	73.05	0	47.10	745.65	250.51	518.03	2.02	151.56	0	629.84	97.24	109.26	50.84	0	0	0	0	0	0	0	1376.68	2.79	663.16	630.63	634.56	0	0	0	82.63	13.35	70.10	143.83	0	0	0	35.90	0	953.16	862.09	116.56	328.70	177.32	2642.92	177.61	0	0	0	0	82.19	82.05	10.02	10.02	0	68.58	3.24	0	3.18	20.77	148.50	177.34	88.72	343.51	2459.32	326.81	0	15.92	20.51	25.26	62.88	69.89	805.47	0	576.28	432.13	90.54	57.88	127.67	0	51.77	157.69	39.85	222.07	0.56	13.10	224.20	48.97	78.21	54.74	16.33	32.11	0	13.80	19.51	0	64.00	10.76	4.29	224.01	799.07	100.62	367.37	336.78	54.66	237.24	103.24	21.66	0	336.25	41.26	350.54	352.84	4.04	861.32	2.57	0	13.12	91.80	164.28	309.28	26.17	0	363.82	8.05	401.51	77.06	267.15	0	79.99	13.00	91.93	0	772.92	0	71.12	1543.26	45.64	17.15	115.56	108.76	0	0	50.34	916.67	742.54	119.72	187.99	51.24	84.62	1027.03	0	25.30	311.26	330.51	4.43	189.75	211.74	697.17	103.43	17.01	0	0	164.77	121.01	260.40	260.86	214.47	2368.08	1464.88	431.33	136.17	1814.65	276.24	460.40	0	0	345.56	274.32	94.52	263.14	208.04	207.89	131.10	1796.52	1059.26	115.82	71.89	212.23	0	274.35	508.24	57.94	70.74	4.95	100.78	45.68	82.20	16.82	29.90	32.87	4006.38	1440.37	1409.12	2905.57	114.05	120.45	99.47	103.76	224.94	147.72	121.96	0	0.61	91.74	104.81	211.23	81.69	362.77	330.08	210.87	286.48	776.94	406.81	121.65	52.66	639.62	552.70	231.39	113.83	0	909.08	571.59	0	48.04	915.59	0	272.16	226.76	0	0	2.62	3220.67	2148.17	2143.43	0	58.70	1427.10	16.93	9.51	1119.64	2.60	221.36	138.54	23.43	25.36	20.89	69.54	622.61	423.19	160.41	71.55	0	298.04	67.64	1.35	0	409.11	0	858.57	0	924.94	410.33	5.43	26.23	3.80	10.14	32.55	0	1.48	0	1358.94	38.64	0	0	0	1.97	0	1.64	0	31.38	28.12	3.61	87.99	102.37	151.78	169.80	100.07	285.74	0	195.37	12.43	7.65	171.02	121.62	238.06	138.06	0	5.41	176.34	10.04	301.65	285.73	79.63	3.01	0	0	3.05	0	249.03	0	11.87	44.77	0.71	700.75	507.00	266.92	14.64	81.42	68.76	66.92	127.71	18.88	0	1.96	5.48	144.06	108.94	2172.67	1359.33	142.55	479.31	125.03	66.06	101.74	166.20	117.33	14.33	79.53	52.09	94.50	67.78	64.64	64.61	461.30	685.32	87.08	20.21	775.65	358.42	54.53	0	20.45	0	0	0	50.49	0	873.78	55.67	57.56	152.03	50.09	0	24.23	147.10	4.12	33.89	0	201.42	151.43	41.13	21.29	316.21	291.14	170.72	40.21	0	12.06	1.44	11.05	33.34	0	0	0	520.88	0	0	33.00	0	0
S0438	66.02	139.51	65.04	87.57	421.13	12.88	305.73	591.23	7.18	134.57	0	98.61	0	28.48	692.20	587.02	0	1.43	193.64	247.44	248.97	194.31	39.01	17.67	1009.80	474.46	294.40	30.51	42.16	0	0	69.38	897.59	45.07	1055.51	43.88	296.75	90.08	0	144.72	0	0	918.19	643.01	0	0	0	0	0	16.51	0	66.67	122.64	65.37	0	0	0	780.01	0	126.94	23.05	0	221.43	75.10	88.89	273.60	159.43	631.64	19.91	368.67	176.93	151.76	10.45	0	0	0	0	414.18	1285.35	1287.90	457.44	199.08	460.07	484.76	855.68	812.02	120.93	101.68	123.01	0	247.93	275.16	959.81	224.31	1695.36	1700.17	811.27	373.16	280.81	317.84	82.51	276.04	21.89	132.20	129.40	0	34.87	0	1157.27	104.96	16410.32	112.71	8220.41	360.08	8.53	0	1645.76	0	113.66	0	29.90	15.78	13.48	82.52	804.85	31.43	3430.11	0	118.82	3633.06	932.51	484.66	261.98	239.78	389.39	85.47	59.01	0	437.69	1011.69	56.24	29.27	28.94	145.79	12.18	468.99	59.31	1109.95	377.04	321.57	8.99	0	384.11	236.34	0	374.85	0	106.15	1418.91	600.97	568.62	28.65	0	2.24	5679.21	1159.50	115.54	601.50	162.38	876.03	186.79	453.49	0	29.37	83.76	269.93	0	0	355.57	233.35	21.59	50.03	266.05	87.75	581.86	176.08	175.76	663.04	0	145.38	0	0	313.34	2009.54	132.21	255.86	94.99	0	0	0	1648.98	1652.26	298.75	77.54	190.09	0	137.35	5.17	8.26	186.36	141.18	783.30	0	693.63	6421.45	33.63	0	122.11	0	19.83	0	630.59	176.19	268.88	76.90	178.68	53.46	610.58	717.24	715.59	108.13	1551.64	0	1886.29	58.33	543.48	292.91	65.37	1515.30	1881.74	1920.78	738.72	220.21	1794.66	0	162.73	296.95	418.04	100.44	118.17	138.16	3804.12	3804.12	376.13	1027.10	3604.40	0	0	321.59	55.40	215.31	36.94	125.67	0	0	33.37	33.73	0	360.84	10.32	961.96	0	503.63	298.23	14809.18	1569.50	875.92	85.57	283.53	430.40	495.58	330.83	0	39.58	0	47.70	152.52	79.28	72.14	65.21	76.02	200.09	101.79	0	144.42	0	191.30	418.07	381.50	292.29	1517.94	0	7.39	5885.20	29.27	168.01	2116.98	2116.98	34.05	153.12	817.40	884.08	879.37	470.87	502.19	959.26	231.47	617.48	281.40	143.53	392.85	519.29	42.17	224.20	86.83	342.34	459.33	0	89.75	536.24	63.59	85.93	700.84	707.67	303.97	0	453.91	352.53	0	1293.79	0	520.82	814.66	113.64	814.66	34.88	0	1535.35	702.67	0	162.29	0	0	7.78	0	0	0	16.84	121.36	340.45	72.23	1191.59	1168.91	194.94	4289.56	11.78	3051.87	8.95	2146.53	1.75	668.26	0	56.74	32.80	18.06	0	0	218.77	0	0	439.90	51.15	281.70	4304.05	9518.11	130.95	1257.34	396.95	0	269.29	221.47	120.51	0	149.38	0	78.19	201.19	857.95	110.27	739.83	108.10	0	29.58	0	0	0	644.83	0	0	143.78	56.04	0	1120.30	126.18	181.80	1807.77	0	15.30	0	66.36	118.01	4.32	48.26	95.79	19.92	17.12	0	0	193.24	78.48	0	20.81	0	265.90	378.24	1797.12	188.10	42.19	1176.87	0	1201.28	329.08	1492.10	86.32	379.28	9.96	1521.86	33.07	0	6.92	97.05	0	19.89	923.58	1008.63	114.13	113.34	109.73	73.76	4540.84	1671.39	0	0	1762.48	0	100.38	966.50	331.96	0	552.01	0	168.57	162.14	295.97	433.47	409.20	13.40	0	12.18	20.31	0	262.87	449.95	501.70	0	80.52	1881.28	406.38	750.19	1056.85	132.05	1011.21	80.81	0	0	10.80	0	0	0	263.70	147.00	162.82	216.53	169.44	115.93	669.10	2149.14	490.24	74.03	140.50	0	309.93	413.98	73.82	11.55	490.22	138.53	390.26	60.63	737.16	453.05	179.21	292.82	4733.04	1884.81	1708.73	245.54	244.05	106.86	104.13	951.67	0	422.81	29.48	0	0	448.75	689.45	1205.98	0	182.75	683.57	2443.21	1066.84	1047.55	1340.62	6968.51	2671.33	1364.51	622.75	3061.97	19.60	8.27	127.61	13.99	945.76	176.60	0	366.19	186.45	0	91.91	0	123.48	77.89	0	898.52	329.47	208.33	311.68	4794.99	295.57	153.64	3275.36	0	65.22	47.89	202.71	236.83	192.26	308.37	437.88	205.17	192.21	191.99	417.89	992.53	376.54	375.43	61.50	105.81	1035.22	881.77	425.24	520.45	65.15	858.01	461.14	909.07	655.08	0	496.33	801.67	483.19	154.65	0	562.13	53.34	13.18	60155.49	3225.35	48.31	33.92	4117.18	71.67	2541.92	0	446.60	56.19	466.55	222.65	857.79	1038.99	162.80	256.97	58.17	436.34	45.79	1039.65	1039.65	120.49	266.99	266.16	122.80	125.16	232.15	36.17	1476.43	0	1875.09	0	0	38.98	53.74	349.30	349.34	289.11	25.59	334.99	331.73	475.50	8.74	680.21	780.33	56.72	135.00	1201.72	1206.03	0	69.34	279.53	544.46	4.54	620.86	710.80	469.82	7.62	582.24	7.32	1663.93	1649.43	217.86	888.80	268.29	365.53	192.89	1233.30	221.46	17.91	99.42	304.34	476.85	583.38	3.21	282.96	73.84	2514.89	400.43	51.06	330.85	2907.92	1309.81	1618.58	3267.59	6750.90	3240.47	3244.73	357.48	349.48	361.10	0	187.40	0	126.72	769.06	76.12	0	1105.32	476.51	0	692.95	108.50	326.09	330.70	50.30	0	129.49	304.29	200.93	300.94	273.83	111.18	310.89	328.80	522.07	214.80	1962.65	7773.71	598.71	971.51	636.21	149.43	273.80	806.17	0	138.21	143.81	446.57	485.63	0	220.74	0	16.79	0	62.97	62.97	280.95	0	160.07	1131.79	334.39	69.44	148.70	198.61	269.59	0	88.52	389.01	163.65	152.22	3571.73	1409.37	511.50	746.53	212.76	163.69	163.64	1092.59	218.98	332.39	95.06	0	242.82	79.80	0	27.78	301.57	206.90	221.89	317.44	301.89	167.84	126.25	158.54	1196.93	141.21	173.35	141.72	495.79	2868.30	2120.15	0	1420.98	16.06	2843.10	126.07	422.23	128.99	3531.82	0	479.62	261.79	50.00	97.14	23.18	3506.36	710.66	450.69	0	0	122.18	8.28	188.59	0	1771.69	1801.44	655.95	742.27	1201.63	335.13	1012.78	1120.15	616.14	80.41	89.11	489.45	66.73	223.07	195.08	247.57	313.98	0	33.16	4824.27	1252.35	101.85	1023.61	1210.88	271.91	0	743.36	92.94	755.40	44.52	378.86	12929.31	118.06	19.19	50.55	72.41	362.71	0	344.82	1393.89	606.02	647.21	0	0	60.36	1098.72	833.15	376.21	3657.93	264.57	50.45	195.92	17.79	251.74	666.95	2.91	292.34	0	48.35	118.58	0	671.23	127.72	0	1329.14	1941.01	366.45	601.94	26.32	688.03	226.06	91.55	0	222.55	25262.14	146.87	170.37	309.56	205.02	0	0	271.15	681.07	553.21	127.42	14.29	111.39	91.42	73.72	206.04	220.36	201.53	74.38	313.96	114.18	606.46	180.25	917.37	732.92	381.03	295.67	4818.80	45.02	3321.91	0	139.62	0	139.90	160.36	856.93	1170.84	1961.69	172.22	0	1864.03	1863.87	629.19	293.09	168.59	216.71	357.72	1134.88	413.37	0	0	283.83	66.59	297.86	283.72	0	304.09	41.25	15.73	23.43	0	89.29	1565.19	176.66	0	1354.62	207.68	0	326.11	134.02	800.76	543.23	418.53	767.76	61.33	635.59	191.10	502.21	130.25	148.15	43.33	0	0	381.57	0	178.80	967.44	69.16	104.40	460.94	127.22	7.27	184.20	443.25	449.44	336.75	387.69	0	65.03	402.06	0	16.85	126.87	554.72	242.39	17.25	0	74.71	79.49	1979.33	986.75	499.32	450.59	0	814.33	0	200.66	23.70	0	48.12	48.71	55.02	0	26.04	165.84	379.63	129.30	45.96	101.65	203.67	22.17	33.34	0	0	0	887.78	1420.31	1670.04	769.70	330.09	851.43	863.37	0	264.46	0	196.05	4.95	86.36	169.22	565.84	474.78	1022.11	1523.05	1718.83	104.22	244.29	318.90	740.28	0	828.50	161.16	0	258.03	607.91	85.18	89.56	106.72	177.09	276.76	446.56	148.14	431.72	0	2573.77	655.02	428.78	0	617.51	2736.15	3485.09	907.24	220.05	194.22	779.08	269.88	0	4.35	0	162.42	53.03	491.22	0	61.66	1712.60	1709.51	15.88	676.98	252.04	112.32	1113.54	2940.21	371.73	86.05	81.90	185.98	122.82	548.73	1203.48	24.63	367.49	43.66	37.76	32.89	34.77	2528.92	229.90	229.89	1243.55	0	85.20	28.72	43.15	300.89	31.81	74.66	276.35	0	44.23	109.84	94.61	118.00	0	22.20	5.93	27.81	50.22	340.64	178.42	3967.66	14396.01	1794.74	1489.86	12.47	153.83	214.12	365.18	129.57	43.06	100.71	28.55	100.81	273.80	406.69	0	1334.72	920.53	936.07	756.88	840.43	323.64	51.35	141.98	1417.52	39.37	156.93	0	437.49	314.58	220.66	246.95	0	2292.99	0	111.41	285.73	233.74	391.77	350.44	642.95	208.67	365.14	196.34	818.60	922.12	193.55	174.43	138.14	1215.48	543.45	90.97	8768.37	603.70	213.14	65.36	509.58	224.46	192.41	477.28	129.89	0	51.12	11.91	0	6598.13	7418.44	30.00	1215.90	109.10	107.84	150.18	2729.32	80.98	217.87	845.57	511.84	5710.51	175.90	90.06	227.52	0	58.70	0	950.18	886.78	68.68	639.55	32.06	702.15	84.67	337.47	255.01	386.34	407.80	431.55	153.49	800.44	429.18	596.47	16.91	3207.85	3207.85	1693.42	1615.02	184.17	256.58	271.97	90.16	83.56	200.28	39.03	407.44	0	62.01	205.06	662.02	0	616.76	157.43	557.94	811.50	2093.31	83.86	42.61	303.23	263.63	45.11	408.32	540.67	10.19	485.64	486.05	522.71	388.37	277.17	166.05	399.45	39.74	62.94	87.94	554.10	0	310.16	365.43	190.44	4212.80	327.63	412.14	0	165.38	0	224.40	343.48	628.12	76.70	1555.84	588.45	413.14	0	78.52	165.79	399.14	98.40	272.28	10.97	3955.24	1671.50	108.62	0	322.03	345.84	450.37	4854.48	0	218.00	69.48	38.49	39.21	238.00	67.97	1441.57	164.90	178.54	297.44	405.20	420.18	5810.54	5808.51	68.04	181.06	0	49.94	5.26	43.69	2396.08	0	21902.54	228.92	1113.68	0	3.78	8176.57	141.91	329.79	0	48.33	1206.69	0	153.02	514.79	0	23.40	128.02	31.05	63.77	443.40	98.78	2599.47	531.78	435.87	189.54	89.59	517.26	2760.75	0	257.65	0	114.46	543.23	439.32	52.97	295.20	417.10	29.63	495.07	146.93	0	121.70	90.87	47.84	645.92	198.15	0	788.69	302.60	437.23	507.91	221.86	0	193.22	0	13840.82	15.50	0	1967.43	828.88	492.31	0	7651.95	469.25	2799.87	434.69	204.26	929.58	1055.80	54.30	2051.13	1980.82	952.07	566.65	54.89	209.32	7671.26	26.28	85.70	0	246.79	110.65	189.87	370.92	8261.69	561.14	1127.87	43.94	563.76	5.98	0	310.41	620.13	331.70	138.99	594.60	460.81	470.56	508.82	160.86	414.15	271.46	1028.89	194.79	48.38	530.76	276.55	109.47	3221.54	0	262.71	1327.98	31.84	342.20	3.04	1539.81	71.31	597.35	430.73	311.52	0	323.67	186.60	0	449.24	131.18	241.13	1409.14	197.60	779.12	305.52	0	144.14	3847.82	0	188.05	679.97	3529.89	3634.35	346.02	346.96	2054.55	1234.81	7115.26	13.18	0	384.82	0	92.19	403.35	0	58.31	63.54	64.52	6.65	501.58	0	372.82	106.08	750.07	356.14	2318.47	2966.72	2021.92	95.98	221.06	163.48	0	10.91	27.19	155.76	0	15087.54	1112.05	1230.53	358.80	33.38	33.15	140.16	41.59	1007.58	8.17	21.33	271.07	234.67	240.95	731.73	725.81	0	170.58	171.44	123.56	3963.58	55.49	1135.29	46.40	0	1475.06	684.17	623.07	305.90	66.50	66.50	42.48	0	171.60	1095.15	607.34	1396.76	700.33	234.96	0	230.09	810.17	0	259.60	531.19	190.03	22.67	93.90	2412.38	553.35	597.70	680.90	344.10	104.81	1288.25	1849.19	420.64	192.79	277.84	590.79	193.69	0	22.72	316.63	148.21	0	0	697.77	647.58	0	99.22	171.15	88.84	115.93	187.49	594.13	238.26	448.94	144.51	139.60	508.36	64.04	134.79	81.84	501.31	463.30	521.38	0	1960.73	947.77	301.28	101.15	0	89.07	0	91.68	73.99	130.45	0	140.49	484.60	59.92	294.35	3073.00	363.07	69.97	0	106.69	37.32	450.42	189.94	8.11	15.67	204.31	364.26	0	459.73	534.04	199.99	289.07	432.88	2.57	132.44	455.79	173.35	1546.79	614.41	595.83	0	446.74	1478.40	412.15	38.51	0	398.47	58.15	175.99	51.82	39.50	46.36	581.35	0	118.83	1014.10	147.50	16.56	110.89	239.22	60.27	36.69	206.60	110.85	527.71	1942.81	215.26	81.57	120.54	172.45	213.60	0	86.98	187.69	897.04	218.00	85.40	88.68	118.07	80.60	66.62	2262.89	0	89.31	58.28	683.39	158.59	9.43	158.50	146.70	264.01	476.52	34.46	212.92	216.60	3.47	34.20	78.95	2.28	120.85	494.38	184.68	5.50	67.87	0	250.84	29.94	642.45	210.61	592.54	302.30	28.86	69.41	244.90	60.69	2.00	57.35	425.26	530.55	0	179.61	211.40	159.96	470.02	210.75	316.47	135.80	311.09	86.23	0	182.33	275.66	13.32	0	0.62	52.47	522.74	65.92	26.44	163.64	62.04	0	47.32	106.11	1004.50	333.62	328.98	400.29	311.24	0	195.58	175.58	431.67	381.09	272.31	16.12	842.73	482.74	492.76	141.91	189.70	433.14	565.10	0	1012.30	83.80	712.60	0	79.67	211.54	130.07	133.41	131.44	164.01	44.98	4612.00	0	18.32	2092.11	9377.27	8.16	677.08	107.73	106.26	162.36	268.56	259.91	363.51	592.56	213.25	6716.57	0	97.22	3.71	148.36	393.35	79.85	201.42	188.71	2314.35	0	469.80	1.55	105.05	345.08	655.02	349.83	2035.15	0	194.60	539.27	171.25	164.63	269.15	437.37	26.12	156.42	120.40	21.04	184.78	12.03	8.03	212.75	11.23	208.87	104.33	624.11	638.33	32.23	101.09	93.97	1214.41	254.14	731.60	313.63	126.93	1092.93	309.92	0	515.85	461.39	0	0	0	9.27	359.49	74.78	223.48	557.57	107.41	1224.34	346.98	133.25	1220.83	299.38	290.33	97.96	227.92	0	0	109.38	436.15	170.39	18.15	106.30	21.91	903.64	557.05	578.43	568.18	7.98	8.81	383.07	195.01	61.58	152.83	28.93	445.97	822.29	152.72	249.11	293.01	679.20	670.29	0	98.83	4.95	0	77.58	1787.62	120.00	130.00	595.13	349.15	208.69	262.33	33.66	373.04	94.73	58.74	452.01	82.58	3237.80	126.86	15.45	1478.48	6.84	13.19	0	943.64	0	40.17	84.90	567.67	366.73	6.65	3207.91	0	24.07	1416.45	0.66	134.15	347.04	85.77	0	4.84	216.33	117.77	537.04	126.54	95.59	0.58	250.53	249.04	55.88	128.77	16.63	7.83	94.20	984.71	331.39	0	463.77	93.89	60.45	166.30	0	117.84	114.14	99.28	143.08	14137.13	51.14	203.13	50.33	0	203.51	5.04	267.79	0	136.49	13.27	118.78	193.57	0	45.42	267.28	75.56	61.73	539.45	2145.95	721.51	129.70	153.86	990.87	90.22	0	27.55	4008.78	331.81	951.21	307.45	307.23	223.72	0	72.10	79.11	89.55	62.46	0	46.84	3933.28	189.35	112.62	37.01	301.89	166.87	495.48	470.19	446.78	97.41	100.64	109.80	264.52	26.37	290.88	22.26	37.06	49.68	67.59	676.68	447.08	72.27	106.47	90.76	251.91	212.39	91.06	91.65	55.29	8.95	124.44	154.57	142.69	41.00	31.16	171.78	0	0	62.48	0	241.92	0	46.56	3278.18	2.24	10.21	274.94	69.23	337.70	69.90	10.94	332.74	140.94	77.64	30.62	633.12	1544.39	205.36	183.24	65.70	74.43	28.69	171.40	190.36	43.32	0	21.64	0	10.28	24.17	85.21	511.29	1196.60	312.04	10.95	467.00	20716.85	85.49	421.76	0	9.75	0	951.61	365.34	31.32	1574.04	0	738.08	111.15	37.45	1577.19	129.69	1398.15	0	36.96	368.43	123.23	859.42	0	76.20	33.48	0	0	1033.96	0	0	304.26	5641.45	132.10	486.36	129.42	0.79	284.79	1172.11	730.49	726.13	396.12	135.77	137.09	239.01	10.25	27.61	17.14	2.40	8.88	92.07	6.63	28.05	4.74	0	171.19	81.18	2.58	61.32	0	225.84	228.14	28.82	17.34	74.85	0	91.78	43.15	639.14	331.55	670.43	25.23	432.33	175.01	400.27	77.24	55.95	296.79	349.66	325.95	81.57	73.77	261.56	175.72	16.32	93.98	50.26	0	0	0	75.31	101.48	0	0	231.48	0	188.57	63.95	296.50	292.04	91.09	17.49	9.24	0	382.16	919.31	48.49	11.72	234.69	12.85	338.44	1195.94	471.32	190.24	598.31	412.87	0	76.78	14.78	354.53	4671.66	0	39.34	44.76	312.31	13.46	1032.58	135.74	134.81	23.25	0	128.71	514.10	185.06	0	13.11	21.60	305.75	64.41	127.73	57.59	1209.77	0	66.66	0	134.30	78.52	269.92	180.69	242.39	65.89	98.91	593.92	98.29	27.95	495.15	63.78	372.60	177.43	290.19	155.35	0	78.05	0	1741.67	158.81	0	0	66.14	0	187.13	0	198.34	123.45	65.60	299.47	626.20	87.70	2065.24	132.84	7.03	0	5221.85	11.45	154.04	328.21	32.93	2580.92	253.37	2509.47	968.76	641.76	18.39	514.31	1532.42	549.59	167.56	0	32.94	140.19	262.86	262.16	43.48	245.28	57.17	2.56	63.74	708.83	5.19	121.79	287.53	0	0	413.65	60.15	0	848.42	1160.75	1172.51	230.48	350.59	376.49	11.23	6.23	3014.36	4.76	371.24	21.24	358.64	52.49	193.55	21.65	150.22	18.83	157.13	142.90	44.99	3.04	111.32	77.96	298.75	39.52	31.54	0	54.48	505.62	180.44	178.41	83.42	327.74	319.10	125.70	126.88	151.23	453.47	464.38	171.00	7.19	168.73	171.96	465.18	348.62	79.70	45.34	27.39	1674.17	733.39	772.29	73.17	439.81	191.98	22.27	57.02	69.54	117.79	0	23.39	11.67	0	181.36	0	63.26	0	277.19	459.21	69.45	453.69	433.20	844.65	539.22	540.30	343.41	107.18	121.01	102.12	134.85	0	0	406.52	405.04	134.70	0	1182.86	13.46	103.40	383.35	96.49	28.83	459.15	1465.01	404.98	608.39	331.06	0	7.52	44.95	26.13	0	1180.25	147.65	525.32	362.52	50.80	315.76	56.98	212.53	39.34	45.85	105.04	543.76	0	0	93.16	26.22	98.58	1399.37	291.18	286.19	96.65	54.38	60.38	18.20	177.97	174.23	166.49	20.06	272.32	136.64	459.18	546.28	18.42	22.61	2842.28	209.32	4202.22	52.38	72.63	8.94	115.96	118.24	1.22	324.84	166.89	531.97	160.74	0	242.41	63.70	63.49	1056.23	1.17	8.48	0	187.00	0	687.71	118.73	62.26	79.18	384.52	0	398.61	135.47	21.14	142.81	1389.17	121.83	253.23	197.51	637.82	245.21	3.45	334.29	9.25	151.12	101.72	473.29	1062.55	83.77	11.51	122.26	477.65	8.15	176.55	150.22	111.66	54.42	206.95	227.35	462.14	146.49	97.64	168.05	119.22	165.26	103.79	0	15.80	1394.09	16.17	116.93	179.11	118.79	1089.85	50.22	0	81.03	394.91	0	204.37	170.87	238.86	0	68.16	374.32	42.44	63.38	163.88	86.70	16.14	131.25	51.73	5571.52	180.96	3.16	202.53	0	236.16	78.57	307.66	170.62	25.57	66.91	151.85	109.43	80.42	7.82	125.31	259.60	403.32	339.56	8.40	174.20	205.69	212.68	70.05	0	19.14	164.37	45.82	40.94	43.11	167.43	411.99	2956.46	77.50	696.92	800.38	606.79	137.13	1515.79	23.64	171.03	129.02	252.62	795.61	70.31	83.50	0	492.03	32.76	78.42	67.72	883.12	1692.56	177.48	802.78	134.66	687.37	5385.93	393.41	440.10	2277.35	0	574.87	744.64	80.11	0	37.85	883.09	2083.70	637.04	0	222.59	21.79	28.14	98.25	496.27	5.25	303.47	328.63	116.61	3577.73	123.95	367.14	705.14	373.14	197.04	0	2619.63	33.42	419.56	75.78	0	235.17	152.66	307.05	41.09	396.22	13.50	119.90	48.89	450.39	229.14	767.87	126.50	345.32	125.62	305.30	121.24	340.82	166.22	271.54	424.66	146.15	857.51	242.38	40.35	15.65	229.42	14.13	14.09	433.95	95.61	92.42	181.26	14.14	44.17	566.74	368.42	152.94	68.72	43.90	65.01	25.48	585.32	54.20	154.25	24.22	159.04	151.01	75.23	0	1128.35	12.77	300.58	215.66	0	57.35	356.88	357.43	2.84	0	40.68	1230.89	386.27	19.52	326.65	1328.52	881.04	35.93	606.04	1024.56	0	147.17	153.27	1358.35	1355.82	3.30	0	2.68	410.91	169.89	176.91	8.79	497.88	78.29	39.50	6.52	179.38	51.61	0	1324.02	775.52	767.91	0	63.20	15.91	19.27	376.02	60.02	2822.55	3693.92	216.57	28.69	28.86	313.27	812.74	834.21	818.99	800.67	1266.94	796.36	1301.80	1866.87	407.21	925.72	907.98	631.97	210.79	0	0	151.71	286.99	1291.53	1278.97	1260.81	14.00	849.13	737.62	2311.82	1724.05	578.97	0	354.54	919.89	57.39	650.06	186.48	5064.68	18.79	3710.73	3727.82	6.24	1039.88	5.05	118.99	2956.80	1869.55	806.79	251.62	96.71	1272.86	15749.20	15787.16	61.54	10939.18	85.51	5458.83	5395.45	0	114.46	119.51	333.63	168.83	36.83	29670.97	21185.60	25.58	10910.93	10846.81	764.72	0	533.50	145.93	690.78	753.80	221.56	0	6182.44	3990.19	3993.95	1548.44	0	1898.24	1906.34	2134.76	2136.99	16.64	0	626.21	1226.22	446.70	52.99	115.55	632.85	3110.36	0	32.04	0	60.00	641.31	645.33	570.96	222.00	48.03	158.88	216.74	105.83	0	1283.51	521.97	52.84	189.12	355.02	1998.52	139.78	156.90	29.82	106.04	263.17	1320.04	49.13	27.89	1099.32	0	0	89.53	151.05	14.20	0	107.16	169.61	0	1218.87	2212.59	904.88	1346.14	201.05	904.44	488.76	65.32	240.78	166.14	337.65	126.18	0	2.58	167.42	3304.88	160.43	195.02	2594.53	83.61	2403.17	561.08	0	370.54	817.21	30.55	450.33	545.04	16.01	144.63	475.30	201.59	97.83	44.72	54.51	61.46	193.94	201.41	86.79	39.26	1.53	3.13	0	28.18	189.51	1416.73	891.07	398.19	3305.79	1600.83	765.34	0	194.41	952.16	212.10	700.41	753.56	125.32	431.76	682.59	447.92	223.44	389.32	0	0	0	87.82	299.10	87.96	72.71	845.53	586.25	380.66	474.57	480.56	546.14	271.90	518.96	161.62	0	10.58	1884.57	1009.19	5.00	153.60	0	0	489.61	552.15	210.75	242.96	0	2.53	0	86.49	91.97	84.00	0	153.08	123.27	15.64	0	67.86	0	0	19.58	495.33	110.41	0	57.22	365.66	2378.16	1323.99	1320.02	297.08	69.24	89.74	97.04	0	8.69	867.91	1274.23	105.58	0	42.78	90.74	0	66.38	1145.58	76.41	318.04	0	136.94	29.00	195.02	1042.23	479.28	259.21	54.73	92.53	1766.26	37.27	1410.53	36.66	84.66	193.30	0	123.84	553.57	248.61	66.45	47.08	461.42	466.19	37.42	22.28	42.20	84.71	143.78	160.35	141.85	8.98	700.33	0	0	14.63	31.50	12.17	396.23	771.15	0	0	62.72	587.87	230.06	371.98	182.48	79.03	0	421.47	155.35	417.10	41.89	0	755.60	1797.98	1245.50	86.57	20.77	2905.90	300.73	148.68	2250.62	1740.67	309.33	19.23	258.92	274.52	969.17	0	0	354.58	331.50	231.20	1192.66	1268.70	898.67	83.86	0	49.33	87.39	0	0	1276.59	1348.07	75.36	243.28	0	0	0	0	0	0	18.83	22.33	229.60	168.74	1075.87	985.64	134.66	529.57	3.06	2055.16	1374.97	219.05	13.39	217.68	0	74.83	649.31	109.55	153.82	174.94	231.57	208.65	32.16	408.46	18.98	0.72	50.98	2.56	0	3801.80	263.86	113.02	0	30.87	378.37	221.04	204.55	4.78	1.49	93.22	95.55	0	73.04	0	0	171.16	195.02	10.79	1.71	0	66.85	487.21	1264.15	531.81	167.05	274.83	2024.82	1129.73	231.40	0	660.32	90.20	491.80	486.89	1681.78	1229.65	123.20	5707.65	3834.67	3840.20	0	51.72	2492.98	322.84	205.53	1977.81	484.09	0	0	0	39.50	2412.94	555.34	616.97	536.68	130.30	133.81	47.16	275.52	126.65	117.05	2970.58	2862.11	7.66	654.40	90.08	740.04	319.54	134.13	422.16	0	0	0	5.15	72.33	1.50	1246.16	0	0	0	43.27	148.82	109.01	8.24	57.45	23.04	0	0	262.50	194.83	291.53	180.12	58.48	243.89	3.03	0	45.17	22.46	51.72	331.62	276.89	172.20	0	152.88	100.46	75.68	167.45	152.15	58.92	81.52	255.78	49.85	0	4.87	500.71	44.13	562.18	473.56	27.67	2759.67	0	436.94	24.17	585.99	392.60	387.69	637.78	61.17	0	0	325.09	0	0	11220.61	6741.28	382.82	1035.78	823.72	0	441.79	383.97	0	656.98	208.80	353.44	355.55	26.48	252.08	17.96	176.81	154.13	492.35	25.58	780.69	580.70	24.66	12.72	19.94	4.61	5.48	0	389.26	0	653.27	271.74	287.16	804.15	0	34.19	306.20	457.41	432.88	84.47	18.08	748.93	643.50	672.47	76.57	977.76	957.07	682.37	86.72	36.26	39.78	12.47	30.73	77.79	0	0	2.42	9457.46	0	0	817.26	0	1876.81
S0439	6.90	47.24	98.65	128.57	111.41	16.59	336.64	464.37	25.70	22.42	0	46.99	74.45	18.09	576.45	253.42	0	2.65	123.44	348.80	204.57	16.44	14.73	0	1295.70	496.22	362.34	13.54	0	0	0	74.41	771.52	0	1763.39	487.54	107.97	195.87	305.77	0	83.16	30.71	1523.59	290.97	1510.69	75.39	0	0	80.90	0	292.05	0	303.58	151.94	26.83	0	0	963.94	0	88.06	16.17	131.27	353.87	152.79	217.49	198.77	104.60	468.41	0	305.38	27.33	0	0	0	0	81.41	8.63	220.37	1503.87	207.24	463.43	235.32	597.28	0	403.90	544.08	54.02	7.53	26.61	74.28	270.38	160.95	678.22	296.65	855.47	849.20	163.91	74.06	69.57	139.93	88.95	37.43	62.97	0	82.12	123.21	93.79	1441.01	1439.22	0	13217.60	97.16	0	277.92	0	0	1431.92	0	200.09	3.04	210.11	180.34	0	0	822.31	0	1032.66	0	161.08	3317.19	1055.49	421.56	235.35	285.52	77.87	0	83.04	0	84.94	830.30	164.41	0	0	121.63	55.15	626.32	6.36	1704.39	564.28	159.24	0	63.69	344.02	314.97	0	36.15	0	12.71	631.59	625.40	618.49	5134.05	0	0	3196.97	1720.01	113.14	407.96	43.65	844.52	850.09	482.03	96.48	0	0	190.72	0	0	376.40	0	37.89	34.36	34.96	16.38	309.84	145.29	141.65	632.15	0	59.04	0	0	74.51	2035.41	247.43	248.89	0	16.03	0	3439.35	1990.90	1990.88	221.40	0	251.19	97.38	154.80	8.33	0	5.60	184.61	840.36	0	720.52	7442.63	0	4367.96	0	0	2.84	0	868.60	378.61	59.15	54.60	91.30	0	913.64	539.24	539.24	291.64	3857.44	1921.53	1850.40	0.72	335.29	0	0	2462.85	2278.47	0	0	821.72	562.28	0	87.91	179.96	357.87	0	0	110.17	3119.93	3119.93	252.76	788.11	5526.52	494.61	5234.77	326.73	0	0	0	256.99	0	5.41	8.07	8.59	0	577.23	11.52	0	3534.16	541.79	451.90	16074.65	1758.41	1758.39	0	572.36	184.65	0	375.82	132.22	495.52	518.87	84.15	337.03	0	0	125.91	242.18	179.88	87.35	0	0	147.96	63.07	0	0	220.46	520.21	0	28.26	4687.78	0	0	2134.23	2123.99	65.61	9.24	680.78	788.98	871.31	62.83	871.31	187.53	147.77	0	237.95	0	0	794.72	0	246.39	84.72	0	0	0	10.23	481.16	15.47	0	720.81	466.38	60.29	0	0	282.81	0	1608.46	0	0	1128.87	0	1128.87	19.37	0	1286.37	463.62	17.67	0	17.35	0	12.14	0	0	0	0	0	379.37	0	605.43	0	183.26	4728.10	341.84	363.11	0	243.42	146.58	491.67	0	484.49	0	79.31	80.72	0	113.22	0	2.81	27.02	0	0	4747.86	11141.10	393.48	886.20	529.13	0	237.85	0	101.53	0	182.93	48.60	0	246.76	599.73	0	876.24	11.15	0	0	0	0	0	53.65	0	0	17.35	194.33	0	0	117.60	163.99	2058.25	0	0	3.75	25.54	0	51.29	249.50	47.74	14.08	332.05	333.06	62.54	181.15	0	16.42	0	0	0	345.14	2400.83	55.74	4.42	1426.75	37.80	1481.48	455.26	1118.43	0	367.89	56.72	1142.90	594.91	69.66	11.78	51.71	176.39	68.49	387.78	9.94	0	0	125.47	0	4654.83	3746.73	0	0	2589.02	0	135.01	578.42	664.57	314.92	392.54	309.24	0	207.09	244.34	706.44	435.73	4.33	69.93	87.05	0	30.54	533.47	0	393.66	93.26	383.89	1108.15	409.94	739.73	725.93	255.23	716.40	45.99	0	377.32	0	865.90	0	719.85	155.77	464.02	467.30	456.86	0	343.03	0	495.93	403.24	9.02	278.89	1.43	441.25	200.76	0	21.24	276.30	535.78	495.18	0	250.96	221.06	283.00	272.85	6537.91	2807.92	1825.22	0	0	0	0	916.29	0	944.43	0	0	0	211.88	850.46	752.53	4.05	116.72	380.11	1356.47	426.23	0	280.11	7334.21	3122.16	0	0	1741.79	0	0	91.76	14.34	1323.60	114.19	720.67	639.93	76.52	0	180.31	27.60	236.64	0	100.71	1135.31	264.41	75.02	469.37	4159.57	0	392.25	2971.65	0	656.04	99.26	54.86	271.94	33.64	228.07	0	0	0	183.66	198.39	1759.97	603.99	678.42	0	411.17	1232.58	1224.97	878.07	467.09	32.56	587.25	836.15	140.92	1757.55	317.92	462.73	531.14	0	0	0	72.89	0	0	30045.43	3789.58	10.83	0	4320.18	0	0	0	480.43	2.15	1438.88	0	656.48	773.71	25.26	0	0	391.21	151.43	366.57	366.57	124.90	0	4.66	133.04	0	22.14	0	1719.96	39.66	2404.31	11.22	868.12	0	0	250.09	250.03	0	312.21	267.46	267.46	483.30	0	967.33	0	0	0	815.30	815.30	650.38	0	0	664.80	206.55	492.15	658.28	17.20	0	82.53	0	788.17	787.79	278.64	481.52	298.33	619.96	0	1481.87	137.36	0	21.09	423.43	610.38	612.82	0	354.61	35.18	1000.39	15.36	32.76	488.75	192.74	929.85	0	2824.68	8408.17	2859.09	2854.08	674.95	995.19	760.10	447.91	243.41	0	419.45	394.79	105.62	0	438.39	330.34	100.39	730.79	38.21	1065.47	940.85	352.00	0	932.30	0	234.82	460.87	0	337.04	348.43	276.78	0	108.25	1136.64	24372.50	103.35	1002.53	12752.89	81.95	478.31	915.85	0	164.66	46.87	0	636.93	0	625.40	0	6.21	180.05	63.74	63.53	0	391.96	95.50	1665.04	359.17	119.28	0	61.01	0	275.06	152.33	191.46	115.83	386.97	3388.05	1360.20	862.79	278.19	0	116.25	153.67	1203.43	0	0	21.23	0	104.85	239.58	0	830.14	96.01	497.82	225.27	201.29	200.15	104.74	0	91.22	206.13	0	15.77	0	141.10	0	3159.62	0	1876.18	54.62	0	134.17	349.08	0	0	0	1004.39	0	0	60.35	13.00	331.43	963.67	374.61	0	0	0	0	0	2.95	1812.16	1812.16	204.36	1124.26	926.89	955.80	0	0	403.38	0	0	372.01	0	223.27	115.32	353.27	375.73	0	29.97	550.13	481.77	0	527.69	431.60	0	0	593.02	0	631.46	0	239.86	7388.59	0	0	48.07	110.77	353.10	0	0	241.65	369.52	238.99	234.95	0	155.98	258.11	268.56	0	1977.59	0	0	219.60	0	218.29	116.82	0	309.52	6.73	0	0	0	729.51	122.89	212.92	687.32	1881.06	370.98	0	0	740.68	273.50	80.20	15.42	610.18	16030.63	0	0	190.11	52.54	51.30	49.57	0	350.92	0	612.33	10.24	0	476.63	100.97	0	186.00	1149.20	0	245.98	37.56	561.58	392.50	225.02	347.38	175.01	11.26	186.65	82.88	198.64	220.44	78.68	0	0	46.58	0	0	432.83	109.10	196.71	787.69	788.59	702.54	713.88	30.52	73.32	265.39	0	62.38	78.10	171.04	0	0.93	235.11	0	0	0	200.93	8.47	0	42.66	0	2532.52	945.72	0	50.41	298.91	0	186.81	592.76	211.75	1273.62	559.91	876.52	127.13	220.08	103.70	285.93	244.11	231.75	0	0	0	449.07	0	161.21	1079.24	0	0	323.63	214.07	151.53	0	714.00	687.22	534.94	0	0	129.07	253.01	0	76.40	188.13	100.21	130.04	401.84	807.86	639.36	0	974.43	1017.03	264.99	168.25	417.52	636.12	0	323.28	28.43	0	0	0	34.87	73.46	0	351.72	539.89	207.05	62.34	0	0	0	0	0	0	0	239.08	968.22	836.80	512.31	76.95	0	0	0	358.92	0	146.51	0	0	85.08	758.09	642.64	252.68	505.49	724.76	127.51	183.14	293.65	759.49	0	121.31	0	0	221.19	829.01	55.34	23.84	33.89	276.88	276.26	746.52	0	0.76	0	2436.92	528.19	558.33	728.39	705.91	2533.43	2530.16	305.22	521.59	2059.93	754.40	693.30	250.81	0	300.05	89.75	1351.49	1354.71	0	0	3404.85	3527.41	0	1068.62	526.63	168.75	1464.47	0	0	39.00	13.33	212.94	76.10	828.53	1072.94	0	675.81	1044.90	21.35	233.91	68.36	470.81	149.27	0	704.24	688.12	0	0	0.38	0.95	0	0	1272.13	0	0	267.50	0	15.51	0	29.99	7.65	284.75	9.61	593.68	93.54	2402.95	15661.26	2118.48	1419.91	488.11	155.06	519.72	0	179.89	0	41.24	0	19.14	179.36	199.44	128.85	1778.78	0	1284.18	166.84	81.30	81.80	192.34	193.72	953.29	109.28	10.40	0	776.50	404.31	225.81	0	0	554.81	410.66	178.26	226.86	248.11	215.91	156.02	671.91	41.82	264.32	0	813.02	461.02	0	0	0	306.50	0	99.49	0	37.16	0	401.24	28.44	11.13	0	823.46	343.59	0	23.67	11.18	44.86	2835.28	4473.68	55.13	1384.01	391.54	397.23	394.32	3384.80	24.81	0.30	1609.14	169.29	1064.12	34.88	61.09	0	44.55	43.37	38.61	1317.26	0	0	2391.01	14.85	1653.78	0	437.00	40.97	480.97	510.99	513.88	147.62	907.13	509.62	828.12	39.76	3895.12	3878.29	1707.81	34.87	0	348.83	0	67.44	0	31.16	0	211.57	515.87	63.67	66.81	1186.44	808.14	585.17	0	582.75	607.07	1131.14	0	0	414.94	440.67	42.83	361.46	0	44.89	50.33	12.06	127.06	0	41.77	0	597.71	0	49.30	70.00	0	339.13	347.02	300.84	310.44	4434.99	332.84	0	161.80	230.42	0	35.49	394.22	742.95	0	2660.99	660.98	606.77	0	386.61	408.72	444.35	26.96	262.72	0	87.91	1963.37	214.53	280.24	309.97	387.19	478.14	3533.70	0	184.97	96.69	578.07	647.84	273.82	344.05	275.02	181.18	242.27	604.44	596.96	403.95	3064.11	3064.11	121.38	291.88	0	0	0	148.57	2230.93	0	26042.59	0	1545.59	332.00	23.13	8483.67	330.71	470.72	0	24.22	1491.96	0	131.55	1055.44	477.16	0	287.34	74.05	254.33	694.54	253.88	3426.91	871.12	663.62	348.32	607.52	831.61	1674.30	1216.69	27.26	0	252.94	749.49	263.42	48.12	70.92	723.53	115.70	1027.93	80.36	89.43	600.28	106.28	1.44	450.19	0	0	843.08	514.54	52.18	307.02	140.42	169.87	225.43	243.59	13409.50	0	61.65	3035.19	387.13	268.61	4.45	9381.97	252.82	4122.60	1490.47	0	1122.64	908.67	121.06	1507.87	1487.00	510.42	419.55	0	542.79	9335.36	0	341.37	32.70	720.26	575.67	131.12	175.58	4586.26	940.81	2335.05	447.49	455.81	0	0	236.60	473.00	699.83	0	381.73	96.30	250.80	714.83	133.14	185.35	245.25	279.94	325.38	56.27	428.78	126.50	107.83	1723.61	22.53	10.05	2395.12	269.83	813.69	6.84	815.75	105.32	1011.15	226.61	0	1499.84	6.65	524.80	0	0	146.55	1252.57	1323.52	161.52	1341.71	0	34.71	270.70	3737.32	164.37	1356.23	0	5180.94	5207.45	355.26	357.38	1254.42	1632.14	10473.19	80.18	100.48	201.56	0	101.33	390.49	0	23.38	124.10	147.41	1516.04	233.75	432.82	286.57	353.43	531.81	223.92	1053.28	1077.63	2197.66	269.10	823.97	170.70	32.35	186.04	0	87.48	0	16026.80	1599.49	150.90	392.83	12.65	12.65	138.36	120.47	2204.73	1.00	857.53	428.89	196.42	330.05	467.35	464.51	0	153.82	165.47	43.70	2160.25	0	1162.00	12.77	0	629.88	847.66	614.82	241.23	31.65	31.38	505.27	66.55	223.25	1456.14	485.14	1542.26	784.19	316.52	18.56	239.81	835.45	0	145.18	231.92	281.24	0	225.41	3711.59	677.67	357.71	526.78	472.93	55.40	1269.07	1274.91	670.03	91.22	96.30	972.89	283.82	123.69	0	0	377.93	8.49	9.20	247.05	14.50	0	126.10	277.48	0	3.81	136.38	239.47	198.15	170.06	87.52	57.88	358.16	14.04	0	60.58	857.06	242.47	339.65	0	586.54	832.23	116.45	156.39	46.56	10.61	47.25	21.66	188.67	0	0	0	1030.12	34.43	383.98	2150.71	280.93	967.99	70.62	29.80	0	130.23	231.85	87.44	68.62	0	216.43	0	823.23	294.96	219.70	407.54	582.43	247.07	25.74	122.59	49.69	628.62	398.26	302.51	239.62	456.10	1246.69	1095.30	60.56	4.08	84.54	0	198.09	4.12	0	61.89	514.17	27.80	0	796.04	265.18	138.63	0	190.37	0	33.89	151.65	149.13	571.02	69.60	750.92	322.32	258.33	225.10	16.67	63.91	46.14	280.90	805.90	76.75	134.26	119.64	139.70	126.07	0	3326.29	0	75.41	76.56	599.10	121.82	23.50	150.96	172.20	95.02	370.11	43.48	253.61	253.42	16.77	49.64	3.44	0	62.55	3113.27	1192.09	13.02	30.74	70.24	229.57	7.14	637.96	159.90	787.19	45.19	45.08	67.41	582.91	510.06	490.91	112.36	238.79	330.85	0	76.99	116.12	276.84	205.59	287.48	189.05	26.77	338.63	0	0	137.35	277.76	26.96	34.32	0	130.73	465.36	53.45	127.33	96.56	305.72	42.03	296.35	40.89	585.85	252.40	514.20	486.79	214.94	90.39	2147.17	540.68	133.75	532.90	495.53	0	4.23	189.23	18.14	59.30	211.90	534.51	605.25	462.83	86.02	85.83	353.61	113.96	272.79	333.19	1145.89	180.76	1191.65	122.15	101.47	931.41	163.55	71.88	730.70	6457.58	339.19	0	156.64	435.64	2567.17	234.92	198.67	561.47	427.49	513.23	13419.71	31.56	174.76	164.49	410.28	171.71	247.42	64.05	196.53	2151.77	11.94	32.41	167.12	14.04	1247.42	507.42	175.37	1155.58	10.32	254.48	3.95	0	77.09	176.85	421.78	28.20	299.74	164.86	333.85	250.48	0	14.00	332.47	150.79	264.79	16.70	294.85	488.51	63.84	24.41	96.77	837.08	155.42	414.87	269.88	267.98	1863.13	44.12	0	208.01	47.72	0	0	26.30	44.79	416.59	131.82	0	498.04	42.22	2231.36	130.01	31279.00	2196.02	781.44	795.45	436.34	0	106.86	0	98.93	11.67	37.79	18.49	1035.93	7.66	636.89	420.61	391.96	158.31	23.60	23.79	349.67	214.78	208.36	1498.29	97.28	368.95	892.54	190.62	488.18	506.39	3277.45	496.43	0	82.65	241.46	81.30	218.66	1385.28	105.38	107.69	556.37	379.95	298.62	238.04	1726.46	245.36	47.90	0	1379.23	0	3876.61	202.54	0	0	149.19	0	198.15	1788.66	123.97	150.97	81.41	180.50	439.67	56.64	4009.00	144.05	250.34	2323.07	1427.11	13.45	587.20	195.40	36.67	1589.72	296.23	0	0	221.74	50.39	0	624.38	340.18	69.56	13.64	201.40	153.27	1.91	3030.12	0	470.67	402.27	40.43	0	0	0	182.99	195.07	692.50	486.97	5088.40	771.36	450.53	71.78	78.06	110.00	0	664.10	496.75	1103.33	62.81	0	14.24	429.15	213.24	367.82	252.81	186.97	3.41	2507.38	907.56	82.63	19.58	57.06	60.97	131.29	433.24	20.66	980.71	960.11	328.95	307.72	177.12	922.92	18.55	363.22	84.31	251.47	108.11	70.64	938.46	0	139.76	15.70	351.02	861.16	329.75	314.51	297.86	43.66	232.58	161.56	169.65	63.16	249.74	0	33.36	54.12	88.21	1414.14	1010.54	134.82	1448.94	156.30	244.52	520.60	114.72	31.32	448.28	119.21	0	0	175.95	107.84	164.56	0	273.76	13.12	115.21	194.92	1436.87	497.34	206.57	4013.91	196.25	279.35	462.91	47.62	430.01	37.61	375.06	51.67	116.77	133.27	41.80	487.51	2039.23	222.31	506.88	61.05	31.85	182.32	188.76	0	236.74	35.63	165.77	0	38.89	0	239.71	73.45	1079.76	285.80	415.80	301.16	23893.85	428.43	376.39	0	4445.66	13.65	4669.94	203.57	0	3258.91	67.68	491.37	70.66	0	3148.19	0	3069.59	738.03	71.69	0	255.81	990.26	0	771.66	177.08	47.09	217.21	279.52	327.84	19.01	85.90	4774.80	63.86	0	88.02	8.14	0	889.60	1268.23	146.79	64.59	206.58	222.21	277.00	140.94	1.28	332.61	254.99	152.97	135.14	0	120.35	10.95	0	10.58	361.92	225.19	279.73	122.49	0	404.52	0	134.94	1096.62	7.24	24.26	13.07	255.28	130.63	534.52	173.63	498.94	98.76	385.55	4.15	4.40	232.96	183.79	345.16	76.59	224.26	245.68	8.24	71.22	99.90	0	0	0	374.89	75.14	17.44	44.73	0	0	269.56	53.36	85.15	65.09	62.42	244.94	54.17	0	0	212.89	3028.29	185.85	19.34	13.76	89.86	19.99	585.61	365.81	153.85	108.94	76.33	58.99	115.78	0	252.99	3239.88	13.27	1364.21	49.58	224.43	513.93	2095.78	30.49	126.01	0	214.21	58.18	343.08	172.75	14.25	47.40	47.16	12.69	258.61	224.57	260.68	524.23	0	112.75	0	154.37	687.31	268.53	0	0	6.64	53.29	1153.79	1360.60	319.93	112.91	117.05	114.64	307.06	257.68	88.78	0	245.11	11.39	1534.15	433.40	3.68	3.60	0	0	87.63	0	195.39	124.92	180.14	0	318.99	315.83	2174.21	190.57	54.53	1981.54	2612.21	0	0	95.23	200.53	4036.46	152.97	4245.98	1203.54	697.81	0	183.94	531.68	470.05	10.86	37.33	0	430.50	127.82	127.86	0	400.95	15.45	617.03	171.29	0	3522.27	29.64	194.66	2.12	0	516.44	0	80.25	480.45	0	1255.37	775.25	190.64	216.22	12.91	0	3749.54	0	48.13	120.04	0	125.53	0	21.98	166.01	101.45	0	152.39	11.73	0	29.58	10.11	140.46	0	184.90	0	317.72	389.12	142.56	6.62	0	211.02	15.19	184.05	86.28	101.24	927.04	0	95.52	0	232.07	262.69	223.14	0	0	52.40	106.18	1185.99	205.98	990.14	7.15	5.86	0	400.86	100.89	1.46	14.26	0	15.51	59.65	1.31	140.44	21.91	26.36	274.81	366.55	438.24	0	450.29	456.43	646.75	237.55	237.55	249.96	82.10	89.24	51.08	366.39	0	72.61	0	0	0	0	1262.78	62.37	127.26	334.56	285.51	153.50	417.50	1381.81	403.60	406.99	232.53	129.03	0	48.33	0	165.38	1546.88	108.88	278.42	0	119.50	359.10	12.25	87.21	0	0.47	170.95	904.77	0	0	121.31	692.36	308.72	1357.73	294.10	287.11	49.00	14.84	176.09	49.05	157.57	157.80	67.45	367.45	405.21	31.16	444.11	60.30	305.22	265.16	71.92	132.92	1033.39	0	20.12	38.06	0	0	284.08	60.67	50.22	492.32	8.33	0	266.95	183.73	178.70	1138.10	278.50	17.72	286.11	303.99	0	4138.58	122.60	74.73	14.94	462.77	195.59	523.14	144.58	0	237.59	683.96	200.69	379.78	80.13	31.32	1.71	25.10	386.97	11.33	45.96	0	55.52	1345.87	30.56	103.31	415.81	166.93	159.67	0	976.08	0.45	52.87	189.98	0	229.37	163.13	0	241.25	0	252.53	76.42	194.86	24.27	52.75	26.27	21.85	300.93	453.93	553.72	1366.53	133.47	454.42	699.30	154.86	152.00	129.40	303.17	0	10.54	121.44	13.11	154.98	90.24	19.42	18.85	98.12	177.23	4768.43	564.25	155.04	0.65	554.42	0	11.99	303.69	408.14	515.32	128.69	426.05	58.56	29.38	0	132.46	671.91	304.83	123.31	7.23	56.56	140.64	123.24	289.55	317.79	93.40	0	356.27	2.50	0	66.94	308.87	1690.89	167.24	624.18	515.99	485.53	113.82	550.84	28.08	98.48	504.21	0	722.12	334.78	321.54	1391.87	433.21	0	174.27	130.58	528.46	1677.59	361.66	915.96	451.08	643.19	5293.10	454.76	460.81	1959.42	295.65	376.94	779.78	85.19	263.60	154.34	144.50	1949.59	304.84	41.67	196.88	43.81	18.31	0	0	0	400.58	315.78	0.09	4763.34	33.93	376.01	401.09	344.09	142.00	94.40	3140.77	208.51	205.35	56.41	0	179.32	95.52	314.61	110.01	151.28	13.70	170.59	50.53	153.27	0	1090.70	1309.46	8.03	0	0	25.33	581.21	211.50	27.28	428.54	169.26	31.22	167.20	0	0	161.81	0	0	258.46	0	17.12	593.49	78.70	74.61	124.18	0	0	394.82	0	41.71	21.97	0	44.65	57.54	0	52.37	50.36	64.71	45.65	151.46	224.51	271.03	19.80	20.87	122.45	424.73	392.16	3.98	0	96.13	9.03	298.69	31.54	231.93	688.08	126.28	191.94	5854.44	689.79	272.55	114.00	313.83	1335.78	1344.24	0	0	101.97	156.74	255.26	255.18	0	457.23	62.28	28.41	65.80	245.84	51.75	121.90	1103.91	675.65	678.75	0	32.22	52.52	43.60	1117.09	691.64	0	249.79	45.09	83.12	76.94	1411.07	41.35	47.06	3001.88	2180.07	274.37	2156.55	324.56	1274.24	936.90	222.92	2511.74	2146.90	190.67	376.65	0	156.26	174.43	0	0	0	0	246.12	932.68	3961.13	3237.48	1152.99	0	276.92	5.01	0	100.28	0	3568.78	23.01	2592.74	2574.05	0	791.25	1.04	24.27	4135.90	2735.20	1101.70	165.13	23.39	2803.76	18151.74	18163.08	51.03	12561.20	41.93	6322.67	5274.93	165.26	371.63	373.28	410.93	343.20	0	38237.86	27202.56	0	13839.30	13406.63	1069.54	0	1018.78	195.13	770.33	822.30	83.83	26.66	7596.36	4923.30	4832.88	1077.46	0	3416.51	3390.15	3876.69	3872.96	0	0	868.73	1100.63	361.41	256.50	147.51	2109.51	5405.67	0	56.76	66.13	155.95	438.22	1592.87	1113.87	877.34	216.19	655.93	653.32	315.81	84.95	0	0	0	232.92	336.94	1055.27	90.66	92.56	0.59	170.70	231.91	43.52	177.76	81.77	0	0	196.48	46.63	12.88	0	24.54	97.01	137.85	0	1245.25	246.43	994.88	422.92	333.09	282.79	0	0	0	131.52	107.06	4.51	14.03	0	34.17	0	0	46.74	973.68	333.78	184.85	469.20	388.74	22.92	98.98	76.23	396.25	646.40	0	67.56	111.74	37.63	0	117.75	14.21	0	112.55	272.76	111.23	0	59.51	29.45	0	62.28	41.51	0	0	0	810.26	403.10	751.41	0	76.00	0	154.39	0	295.88	82.83	19.22	160.97	58.40	164.45	236.28	40.37	69.66	0	8.29	42.51	0	51.43	653.12	491.09	44.97	322.83	334.88	396.01	214.53	245.50	72.25	0	17.45	311.33	35.99	0	0	206.36	0	318.71	351.64	156.18	101.51	111.80	6.78	129.02	7.18	93.67	0	0	84.10	72.34	18.62	0	0	0	0	9.05	0	6.75	0.96	21.11	0	0	0	0	225.94	0	0	159.74	111.63	14.40	348.68	185.59	0	36.93	72.02	0	0	0	15.45	28.20	0	56.15	50.28	0	151.27	9.86	0	39.59	0	0	2.26	14.54	50.79	0	0	0	0	0	0	0	72.78	40.79	404.87	234.44	100.78	53.31	0	40.80	125.41	160.83	163.60	0	574.05	1.12	0	10.62	19.12	82.45	727.52	148.49	0	0	5.23	808.19	273.33	482.22	0	133.41	26.44	0	0	450.36	0	31.77	151.58	77.04	1.25	123.98	193.62	0	0	0	265.60	68.85	0	0	117.21	66.83	1218.30	0	27.12	343.88	441.40	0	68.35	19.15	1011.35	96.70	64.93	0	0	199.28	230.37	0	0	176.36	0	0	0	303.06	0	0	0	0	3.27	2597.76	1398.13	8.13	34.87	1412.63	42.46	0	1152.85	0	127.17	232.04	101.39	0	8.65	347.42	15.47	321.41	0	40.52	1.44	35.63	0	26.35	29.73	0	0	0	2369.50	335.17	87.32	0	0	258.49	235.89	219.22	0.21	25.38	36.05	0	58.66	0	0	0	85.38	159.68	0	0	0	156.08	117.67	335.51	39.79	29.55	11.36	359.08	190.68	81.91	0	0	0	87.25	107.88	0	0	76.76	2411.18	1711.66	1722.63	222.11	180.37	1466.62	0	0	1136.35	2.46	519.01	74.75	15.79	6.22	7.47	17.59	463.90	150.30	0	150.49	13.92	220.06	76.05	48.25	0	283.70	0	12.70	36.86	0	0	1.43	349.23	0.08	0	86.21	0	728.87	10.67	0	87.13	0	4.81	21.97	6.13	0	0	0	0	0	0	0	0	39.30	166.23	14.94	103.82	0	0	44.74	0	199.41	81.72	237.53	0	0	189.47	117.05	73.33	233.59	277.45	50.98	0.35	0	4.81	0	23.93	223.75	73.01	121.37	146.15	11.37	1909.68	0	181.65	0	118.91	14.12	123.37	251.95	7.96	16.20	0	0	2.54	144.68	9627.98	6102.49	0	626.06	0.34	0	2.13	28.96	43.18	2.05	0	0	0.13	0	301.66	73.90	481.51	408.01	0.84	3.80	704.19	156.54	7.98	35.20	55.21	3.98	0.80	0	0	0	0	0	0	252.76	0	0	57.24	209.01	60.58	65.96	0	325.83	126.58	297.08	71.44	294.96	296.33	76.80	71.67	0	19.57	0	5.84	32.14	0	0	0	1138.57	0	0	0	0	0
S0440	0	43.13	0	111.12	1587.88	79.49	690.83	3035.67	70.87	38.12	245.85	5.65	55.59	46.33	1464.55	0	202.30	38.88	777.18	80.41	44.23	56.21	0	0	1520.64	569.49	846.80	27.66	0	41.73	0	64.76	1312.80	2.09	1392.94	348.87	301.25	171.50	302.04	48.64	87.60	0	1657.59	42.29	1660.69	0	0	0	242.34	0	1024.97	45.72	0	0	158.08	0	0	632.23	43.45	299.24	42.34	80.13	401.37	21.75	0	629.75	0	868.87	0	521.07	68.07	292.80	13.29	20.74	0	552.25	262.35	827.23	2551.00	2508.60	333.21	675.96	536.80	1156.09	1477.97	1982.71	113.30	0	0	349.41	327.06	239.13	1083.31	0	1714.37	0	651.56	380.68	75.29	682.03	13.11	652.24	57.44	257.73	138.43	20.90	96.41	2525.50	2525.50	64.58	28356.24	0	0	36.18	0	0	3457.32	0	384.49	0	343.23	140.62	0	889.32	1581.00	15.58	5703.71	0	16.08	7162.02	2302.19	803.26	383.95	28.20	6.30	300.83	250.91	484.11	484.07	1755.18	633.71	34.80	3.28	237.88	16.82	878.14	0	1046.07	2.53	304.15	0	0	0	413.30	73.18	215.50	0	93.42	1363.11	871.99	183.49	0	0	0	9977.61	4355.29	37.03	210.69	12.15	2138.55	0	1308.56	0	12.14	0	758.99	3.83	0	335.50	67.31	16.46	0	219.73	60.02	757.00	96.63	179.15	251.23	0	385.85	0	0	86.05	2987.27	398.33	312.34	192.40	55.53	0	2921.93	1467.94	1482.39	307.60	33.76	647.12	54.48	122.47	11.55	560.46	80.33	0	829.85	0	715.55	7250.26	0	0	289.65	40.46	23.59	0	1588.82	386.70	42.15	69.95	0	29.58	1065.84	161.72	160.01	24.11	1826.79	3429.51	3483.99	0	140.84	344.40	217.67	2396.78	2401.03	58.40	1114.31	1226.57	0	0	58.11	221.90	373.45	0	313.90	0	4044.71	4034.97	221.89	1151.22	4059.35	0	0	0	0	272.20	6.16	41.06	0	46.56	447.47	447.62	0	978.23	54.06	572.21	0	594.61	401.70	20047.41	2233.27	1474.58	0	692.96	21.51	443.72	443.68	0	721.78	726.76	653.47	0	14.35	4.87	558.31	0	0	393.72	0	16.63	0	0	0	225.88	287.10	1097.31	0	1.41	4782.04	8.10	0	1942.13	1937.04	86.92	8.99	2447.28	879.29	1874.85	520.39	1190.50	1506.69	89.86	550.92	1371.93	86.35	613.51	0	0	225.63	0	124.24	443.69	95.76	5.24	660.47	93.26	5.24	623.82	955.56	126.13	11.40	135.19	560.09	85.38	1996.62	0	0	722.80	181.43	722.80	5.55	0	471.69	80.17	20.12	206.80	21.48	266.11	148.66	241.00	0	0	0	0	0	6.02	3612.90	0	120.32	2340.99	0	732.48	904.39	474.42	22.42	898.05	0	208.56	0	210.66	0	0	422.74	37.61	2.33	0	0	0	1844.02	7214.39	0	311.18	360.92	516.74	271.76	184.50	437.82	318.32	158.91	44.57	351.74	247.31	501.67	33.82	893.64	2.72	90.09	56.08	0	12.48	63.28	56.85	287.04	72.57	27.63	342.97	483.44	0	190.67	62.85	2010.93	0	0	16.05	0	25.49	191.29	551.82	0	17.22	190.79	179.44	0	119.44	34.44	0	40.43	68.43	103.00	97.80	2171.53	320.41	16.43	850.86	266.04	851.32	524.29	1464.64	0	241.93	0	2189.55	0	25.74	301.88	0	17.09	15.86	970.22	810.20	0	0	120.55	60.36	3553.75	3326.36	0	19.80	2381.53	15.07	283.26	244.81	0	0	849.78	0	135.67	0	528.44	422.99	355.16	0	0	74.80	0	0	36.02	384.13	139.87	0	373.95	1306.28	295.67	465.39	867.35	9.52	858.95	11.70	0	0	0.72	767.37	0	0	147.56	146.88	135.90	0	43.34	199.89	0	648.34	208.94	39.01	129.97	163.45	660.41	118.45	33.17	86.91	385.87	533.87	105.07	0	416.62	243.92	291.67	283.47	7293.37	2297.80	1107.80	62.12	0	370.54	0	1177.01	0	52.36	41.43	0	20.09	94.66	635.25	1465.99	25.81	431.64	0	1741.33	1281.43	1256.17	258.34	3865.59	3300.61	1030.43	658.87	3115.93	0	0	59.66	135.44	998.33	112.22	61.27	433.87	193.66	0	0	285.97	233.60	30.81	0	880.27	0	60.28	0	4562.64	0	90.43	3176.31	899.55	87.43	35.29	415.66	185.08	399.51	225.47	30.17	452.88	455.73	458.14	244.57	1097.30	0	433.91	11.43	241.58	1571.48	233.64	1176.85	933.09	2.71	897.16	890.95	684.50	411.90	214.88	0	1381.46	494.43	3.63	0	162.25	240.18	16.50	19195.80	4518.97	92.65	5.94	5264.13	47.41	0	0	498.95	17.14	539.02	333.61	408.73	1468.53	219.11	132.85	0	325.40	348.01	1142.67	1142.67	164.64	105.84	105.80	161.36	211.93	345.32	12.42	2335.16	207.70	0	0	0	43.40	5.46	306.15	305.80	1210.21	273.38	444.19	437.10	462.54	3.09	324.33	0	143.00	0	2529.40	2515.93	0	28.29	0	391.50	71.65	0	554.66	862.84	12.71	626.17	1.54	254.42	185.18	251.79	152.76	276.19	314.53	41.15	991.97	155.37	0	18.34	0	235.66	235.66	21.80	186.78	28.53	3703.83	289.07	209.99	359.11	4.70	372.55	28.39	2693.04	6010.47	2752.74	2705.06	689.53	412.79	0	0	146.12	0	103.25	805.18	251.66	957.75	524.82	913.38	0	1327.93	2.12	0	555.93	0	0	0	393.59	22.32	561.86	128.87	24.49	544.64	397.17	846.28	0	3089.11	16147.11	161.66	0	5348.73	52.63	398.04	1115.20	0	286.69	35.81	349.71	654.45	24.45	67.84	0	94.49	0	15.26	15.26	502.27	351.44	264.13	2608.48	401.95	119.27	450.87	0	408.14	121.19	57.16	469.92	12.81	346.59	3236.21	250.52	482.26	697.61	14.88	57.89	57.63	1522.72	0	291.34	34.84	0	0	52.18	327.96	0.26	170.50	421.53	45.93	70.82	71.37	221.66	26.69	304.50	974.53	36.78	442.26	158.03	327.39	0	2697.61	0	1742.00	0	4858.94	3.06	538.83	635.08	3368.93	0	0	0	101.58	29.27	0	2866.07	1082.18	479.26	0	166.49	40.49	51.96	25.46	7.83	3200.05	3200.05	1474.68	665.47	2429.27	901.33	0	0	1487.43	6.09	12.36	0	28.65	184.72	267.48	55.36	64.16	0	9.98	1177.19	155.22	0	372.29	643.34	40.75	0	0	0	701.16	0	589.79	11237.10	61.04	0	20.91	0	371.44	345.31	70.60	579.31	514.07	828.12	575.32	41.40	139.32	933.03	590.89	281.89	4541.74	217.30	0	312.60	5.61	363.41	0	0	196.91	0	0	116.64	475.64	804.72	208.35	197.24	1810.66	3085.45	180.07	0	34.03	635.85	452.35	0	25.97	408.01	21596.96	158.14	181.26	59.88	45.68	168.76	18.00	0	0	411.45	0	0	0.91	71.51	95.90	46.17	175.33	666.38	0	286.48	157.90	374.33	398.44	337.38	473.78	164.05	0	6362.14	16.33	4290.17	3022.45	227.11	5.77	76.78	130.02	0	0	2113.15	291.18	0	1269.55	1266.98	570.24	234.29	50.59	22.32	440.11	0	0	27.10	61.53	149.94	94.54	328.95	46.46	233.95	0	154.15	0	0	106.95	254.08	2275.84	0	3.05	541.35	390.31	32.21	0	262.52	34.06	1228.73	0	1012.88	164.08	219.90	107.49	2.45	350.81	374.57	0	0	0	625.78	467.27	467.27	1012.00	12.14	40.89	377.65	83.42	0	119.46	895.67	887.00	571.56	0	450.71	44.95	496.61	493.91	80.37	93.79	110.10	100.65	152.43	0	19.44	71.81	700.75	773.72	201.37	254.04	120.13	713.67	15.56	0	19.28	15.13	41.45	3.36	0	270.96	268.39	146.69	521.26	136.27	36.96	0	0	20.90	123.24	32.04	75.06	0	84.34	843.73	744.64	410.27	415.05	0	0	60.06	226.83	24.94	5.94	0	0	173.26	550.42	615.58	69.79	1302.09	1321.41	147.55	108.86	171.72	722.46	65.94	1712.96	77.87	12.16	216.06	265.08	50.33	24.95	124.62	21.99	40.10	24.82	10.49	106.06	0	3335.72	500.56	379.54	692.92	0	2166.87	5744.36	783.35	32.37	302.40	810.10	36.52	655.16	15.97	754.25	61.87	92.91	169.35	0	13.28	1001.62	606.82	0	440.23	297.10	363.00	841.69	668.16	6.04	0	23.50	10.76	0.90	815.79	1394.33	2.71	154.00	30.64	0	5.71	6.62	614.26	40.09	107.69	572.10	0	96.55	63.36	117.95	67.13	0	0	619.90	0	22.26	221.15	61.88	0	0	6.43	47.77	33.52	23.90	23.90	0	3726.05	17011.80	1665.34	1873.01	0	0	439.79	66.07	114.34	0	168.82	0	150.49	195.73	610.45	34.88	1697.54	631.60	668.08	891.50	254.33	327.44	4.35	146.29	673.50	98.56	99.56	0	819.32	303.58	239.77	0	23.53	2852.04	0	90.03	405.90	331.47	683.73	214.26	952.22	206.18	201.05	45.98	775.34	515.36	15.48	84.97	93.75	1145.35	386.90	81.80	0	0	28.48	185.61	670.99	0	272.83	1053.60	411.42	16.43	146.29	12.63	0	5652.10	10788.85	1.16	155.93	50.29	107.98	60.29	2940.72	5.59	22.68	1503.07	39.27	37.68	27.19	143.92	10.36	27.57	42.89	103.84	1060.80	0	3.02	1347.06	10.99	1685.38	0	448.90	25.12	265.99	266.46	268.09	223.91	323.22	237.47	343.14	0	4175.91	4175.91	1324.42	5.64	20.12	197.44	179.00	257.31	0.82	153.82	7.45	526.84	9.14	95.17	0	786.19	768.22	272.88	17.40	0	343.40	1365.42	5.80	0	210.65	385.59	0	615.83	0	16.43	643.74	710.33	729.44	159.47	240.59	172.47	799.57	3.44	32.76	87.87	70.18	50.28	224.39	380.12	239.22	4229.94	360.03	0	0	267.88	288.60	0	409.34	783.59	16.99	2013.28	21.89	0	0	0	203.74	184.14	0	59.57	54.61	129.93	1931.08	0	432.40	277.15	480.21	376.27	2978.21	0	208.44	150.48	654.48	609.35	281.24	0	1098.92	7.42	224.70	0	0	694.40	3073.31	3087.38	205.39	488.83	0	75.37	0	155.30	2079.43	1364.49	21744.88	220.39	1214.45	111.43	45.54	8337.41	207.30	179.98	0	17.56	565.20	0	0	367.24	197.12	0	180.70	99.21	27.11	663.82	34.59	2438.78	666.80	388.46	283.03	0	482.83	750.00	0	214.87	305.40	279.90	282.73	280.14	11.05	189.75	660.73	29.29	663.91	8.49	52.52	33.63	122.39	0	607.27	25.29	0	1030.29	239.89	0	304.34	26.85	159.40	146.26	254.87	7887.84	0	0	2057.99	0	333.70	6.90	9738.33	518.01	2995.37	707.48	5.35	798.78	785.76	0	1143.94	1073.45	490.26	462.72	0	153.67	6066.78	59.02	115.37	94.55	0	48.64	100.13	477.31	8799.18	756.17	2471.86	0	248.70	0	0	343.21	141.60	1242.63	19.08	658.55	519.29	89.06	838.65	147.36	0	227.88	970.72	270.05	49.38	112.37	231.93	122.57	783.76	39.27	17.67	1910.53	98.30	0	13.17	225.49	147.63	1067.46	127.23	98.64	0	355.24	0	257.02	250.01	57.95	1504.81	0	623.07	487.61	511.36	0	44.92	3634.35	172.62	1469.53	281.93	4826.86	4807.83	62.61	137.76	1162.23	940.43	7927.22	8.40	80.83	64.50	33.62	50.15	346.41	236.59	5.97	19.56	11.76	132.60	0	69.35	516.37	306.02	814.97	551.55	1248.38	1097.23	2412.21	190.74	450.11	0	0	6.80	53.69	239.57	143.33	15606.97	1006.52	70.34	201.43	203.53	234.59	46.56	80.67	498.57	0	0	267.53	94.83	175.66	666.77	595.84	0	233.34	233.57	0	3441.92	31.85	709.97	51.38	0	1418.28	689.05	390.26	268.28	0	0	52.21	13.61	80.16	1698.96	368.68	1742.46	1019.93	166.23	0	0	600.75	16.21	218.84	40.92	259.09	46.58	46.62	1750.50	358.53	591.51	650.77	495.40	27.28	1383.55	3323.34	671.79	0	36.70	494.44	0	84.56	0	20.95	0	0	4.34	480.37	99.73	0	177.67	473.50	67.54	47.67	319.51	353.73	286.52	321.88	105.64	106.60	224.62	38.57	40.19	213.66	402.31	101.38	263.82	0	1690.64	1505.63	14.88	703.96	77.12	30.38	0	4.08	90.76	75.28	93.37	75.84	268.85	0	147.86	696.60	0	0	430.62	3.93	0	144.04	91.52	0	172.15	37.71	207.31	52.45	184.24	305.50	115.69	33.53	6.47	80.00	0	325.77	0	1634.65	584.48	593.99	1.73	119.14	1321.17	653.50	21.96	0	0	0	0	1.37	37.30	0	395.07	0	80.79	406.30	114.33	0	56.52	0	0	9.70	5.45	111.09	52.94	175.81	405.08	90.37	116.28	143.98	61.37	48.00	22.38	148.25	439.13	0	0	0	49.57	0	13.18	1956.77	34.53	34.23	12.82	108.48	61.80	28.04	32.56	33.39	180.29	241.16	0.83	170.13	172.34	17.39	0	47.41	2.31	75.61	443.37	0	3.27	0	30.01	143.93	38.93	613.12	119.58	638.83	0	16.57	83.94	296.85	53.99	3.91	0	143.46	260.65	58.78	54.98	55.74	133.78	314.71	118.36	171.22	0	54.43	49.01	1.66	25.94	270.27	0	73.70	21.26	0	232.58	1.19	233.02	165.09	80.24	0	49.08	46.61	239.76	38.66	399.83	439.17	0	0	178.14	416.92	36.49	491.08	380.56	0	367.17	0	238.00	0	21.65	377.50	338.19	256.20	256.72	5.89	215.46	601.38	263.44	386.42	6.09	391.93	5.45	82.51	18.98	184.61	13.23	41.65	227.40	1430.95	0	0	179.40	182.56	93.34	306.56	177.27	292.17	0	35.58	7489.98	88.10	70.03	48.83	24.53	283.33	0	3.86	36.53	829.36	14.45	274.49	0	0	564.23	400.38	80.32	896.41	0	41.79	236.08	46.77	160.04	225.96	328.57	27.46	0	2.83	88.43	86.11	52.44	0	193.19	13.10	84.35	204.64	30.19	156.61	0	15.19	0	107.73	127.67	13.83	222.23	31.80	1196.32	0	5.71	327.13	0	4.02	4.02	14.46	15.69	135.19	0	25.64	0	84.51	1134.54	0	31.36	1115.00	458.07	472.13	42.74	0	0	78.72	79.53	39.35	36.14	0	95.03	1.95	362.27	357.98	338.56	315.48	3.11	0	1.30	36.21	0	193.00	103.07	370.87	520.03	39.26	332.58	347.36	0	0	1.71	142.54	1.87	0	11.63	637.92	0	0	493.76	45.58	122.79	153.84	4.52	159.74	0	19.97	3.35	40.01	2684.01	0	0	114.27	0	0	0	920.66	28.34	0	17.65	153.24	132.08	0	3386.24	1407.82	0	1244.39	2.87	1.44	168.25	205.51	37.67	3.80	32.98	60.02	0	56.06	3.86	0	0	231.56	46.06	149.22	0	0	176.07	109.10	0	0.84	309.96	0	0	122.18	81.54	258.57	222.00	102.62	288.70	4628.52	0	391.44	37.29	37.29	129.85	0	16.62	0	795.02	0.66	0	79.11	331.32	99.85	21.39	18.91	4.67	168.97	2449.89	1021.63	155.82	47.35	85.88	87.45	0	2.47	11.07	752.57	750.12	304.90	308.13	150.50	547.20	16.50	0	101.02	136.35	91.28	10.80	64.31	213.51	130.78	49.65	217.57	73.23	190.33	188.13	188.13	0	144.20	103.73	150.22	0	115.83	0	0	0	28.65	42.67	42.81	0	14.67	86.73	124.45	418.90	0	65.26	0.27	80.31	110.89	10.61	7.61	9.73	40.72	325.28	0	28.07	0	33.17	445.42	91.66	72.93	2677.44	91.82	1.52	49.54	0	75.11	16.51	48.42	301.48	17.09	154.92	0	825.26	1443.86	0	18.31	0	249.36	0	0	281.27	7.35	0	0	122.70	101.31	170.63	164.37	23.30	479.89	1.81	30.51	170.24	23221.26	0	277.41	0	2.58	0	1141.58	229.98	10.99	1559.06	41.99	621.98	9.32	512.26	2632.81	135.21	1182.50	0	12.68	498.57	131.20	618.75	369.70	0	0	3.18	47.29	142.79	748.02	182.44	192.78	1461.11	177.81	822.30	0	3.87	0	717.27	318.35	133.60	415.14	12.64	34.71	160.78	0	293.68	0	0	43.76	203.70	41.77	0	7.02	0	0	157.94	13.75	121.91	49.86	0.05	69.95	63.58	46.18	45.15	45.84	0	0	47.34	10.71	248.49	0	231.67	0	90.22	25.45	24.42	41.83	19.06	229.01	0	137.08	306.33	13.44	95.26	63.15	0	0	0	248.41	0	99.97	0	14.47	241.96	162.04	7.36	60.93	48.69	8.64	216.34	0	9.31	0	0	996.85	0	31.74	142.65	0	0	1223.03	712.82	0	552.55	36.25	14.48	7.51	5.51	386.60	8370.55	15.73	20.71	0	370.86	2.36	616.36	32.55	18.00	337.02	0	45.42	10.12	0	31.36	0	38.87	469.73	80.83	0	8.06	181.06	0	0	38.20	90.66	77.86	576.77	303.48	102.60	0	240.66	0	83.99	6.24	18.16	83.37	11.86	0	129.40	85.15	398.12	271.49	438.58	2793.68	108.39	0	52.74	550.68	142.11	401.62	0	0	202.95	109.51	0	85.96	2.18	1789.47	52.78	59.66	25.60	10123.48	2.43	0	27.99	133.68	2066.44	0	1584.49	408.62	273.74	0	172.63	283.62	0	0	0	68.29	158.36	145.71	145.39	26.62	208.22	0	11.69	30.80	113.38	0	0	170.32	104.60	0	786.29	95.16	50.73	217.17	72.04	186.66	30.68	82.41	68.98	40.62	42.89	3284.66	13.43	335.88	22.39	310.82	0	0	0.76	11.67	35.33	66.81	23.15	78.57	0	0	0	43.87	0	8.04	0	3.44	199.17	51.47	9.11	80.87	3.69	280.44	23.73	6.47	264.63	794.60	508.77	16.05	0	22.32	22.45	120.35	105.64	3.88	0	19.79	1405.85	651.37	607.00	98.07	397.32	0	0	64.71	15.10	0	271.42	1.13	22.34	0	60.27	8.85	0	0	333.14	296.17	61.55	295.58	293.19	589.96	231.39	229.12	167.41	38.97	232.37	47.40	109.85	0	0	0	24.15	94.20	7.25	888.41	0	5.73	226.16	0	43.57	385.46	1053.90	170.70	418.46	146.53	0	0	0	21.70	150.88	1085.99	11.76	471.29	0	0	453.05	0	0	0	85.50	0	346.35	0	4.89	147.78	0	186.24	1021.54	0	104.28	169.44	90.77	26.17	0	116.70	117.73	211.34	299.85	407.34	0	70.09	124.13	0	13.73	61.50	91.42	2192.65	0	13.41	27.75	117.58	119.96	180.47	194.38	0	726.07	323.41	0	43.41	353.25	353.62	201.01	0	0	132.89	133.60	120.03	1020.70	6.32	0	32.60	658.29	90.48	687.77	222.79	101.78	194.23	816.21	0	343.11	143.08	0	70.49	70.48	292.80	271.14	0	0	171.83	28.33	0	0	303.85	229.80	31.84	798.61	272.75	27.60	0	231.50	122.40	166.15	258.30	23.32	182.95	89.01	225.77	88.05	208.16	0	17.39	3.73	28.29	0	23.28	815.60	402.76	46.07	0	247.31	0	71.75	0	245.20	0	315.44	0	116.20	111.24	36.58	18.52	0	155.64	31.86	11311.83	7.74	96.27	0	0	0	36.27	353.17	11.73	159.94	141.05	119.51	118.61	150.56	2.00	110.17	252.17	219.33	91.99	44.52	80.42	159.25	157.45	151.91	165.69	37.67	302.56	156.28	0	0	327.08	548.93	2086.87	94.18	145.01	365.95	366.95	120.94	176.07	36.73	0	0	120.58	382.79	125.38	33.35	1346.88	307.07	0	102.77	112.99	601.51	985.84	411.50	663.14	53.26	222.89	2790.97	285.39	289.43	1409.13	6.10	429.02	477.96	88.44	174.01	101.38	1142.13	1671.11	344.85	116.90	216.79	57.99	22.45	0	156.57	0	368.86	363.11	71.02	3187.74	61.08	24.41	0	396.34	125.78	71.28	0	78.44	289.35	25.87	0	168.69	83.59	161.61	105.03	60.14	0	6.14	0	155.74	0	818.88	90.37	47.76	12.70	125.95	0	292.36	68.87	70.58	143.54	469.53	0	296.52	179.06	30.78	69.36	0	43.21	315.11	0	65.79	64.19	0	0	260.51	14.85	69.62	6.65	0	0	6.68	0	2.41	275.85	0	213.82	220.38	0	27.70	105.21	299.11	0	0	0	8.98	431.58	429.82	0	13.01	0	44.59	445.05	232.19	327.97	1398.80	822.44	45.82	995.15	80.40	63.73	0	177.19	1751.34	1748.52	0	0	1.65	12.69	431.70	442.77	0	247.42	0	0	0	136.91	6.70	7.22	1596.52	1197.11	1197.15	0	8.31	6.24	6.24	487.58	233.88	0	877.99	104.70	81.21	0	491.60	0	0	1449.20	990.93	0	1007.91	109.72	345.67	494.91	145.63	73.90	608.28	0	0	0	193.04	101.61	0	0	0	13.56	0	594.70	2206.71	1770.51	772.96	205.24	385.44	0	94.14	214.13	35.65	1991.77	12.31	1402.60	1348.91	0	494.15	0	25.85	2559.80	1984.26	870.94	175.71	0	49.94	9316.38	9322.47	3.52	6591.45	10.37	3604.54	3105.60	0	345.29	345.32	299.59	416.93	10.28	22042.05	16380.55	11.45	8588.08	8376.18	291.34	22.81	607.04	0	414.91	430.32	34.93	0	5774.05	4019.34	4027.28	504.37	1193.65	1516.18	1515.93	1208.73	1219.60	0	0	408.84	1357.47	520.31	5.84	54.10	1285.93	2569.13	49.30	63.29	21.04	52.04	24.02	260.38	275.31	121.81	217.49	306.83	321.68	114.57	70.73	309.90	128.43	18.44	92.10	0	192.81	0	0	36.57	147.39	100.57	0	72.70	30.80	0	9.94	65.20	15.16	0	30.09	0	4.63	15.76	0	446.17	0	432.75	0	38.77	41.00	34.51	0	0	0	0	0	0	4.16	133.31	320.70	12.98	9.48	0	10.37	598.59	195.75	0	31.84	134.42	11.98	345.09	554.26	19.29	26.02	136.91	4.58	0	106.08	19.76	0.58	0	273.13	118.46	0	7.60	0	0	87.17	0	325.71	283.50	3.25	268.96	0	5.35	0	46.99	0	46.38	0	150.93	35.04	0	764.13	0	70.46	181.78	62.76	0	234.85	0.08	9.03	0	4.51	516.68	188.57	250.93	348.13	341.86	145.69	182.10	201.22	88.76	0	15.47	494.49	0	0	145.00	0	0	351.89	370.20	127.35	170.06	84.27	59.63	15.18	0	0	0	0	3.72	3.39	16.36	0	35.40	0	0	0	0	0	0	2.78	233.78	31.08	2241.49	0	328.61	0	0	17.73	0	0	314.18	0	211.78	211.12	123.74	0	20.76	0	44.09	93.51	13.21	89.53	0	16.17	43.19	0	10.43	0	0	17.57	70.79	0	67.34	5.23	8.44	0	113.08	161.86	0	32.12	75.33	91.23	580.53	344.50	182.69	0	0	29.78	124.97	228.10	210.25	63.04	1698.96	250.81	105.64	3.11	3.09	16.47	349.88	65.89	0	0	102.53	510.77	201.45	258.06	0	147.82	81.83	0	0	960.96	0	28.39	614.28	295.64	204.64	6.79	61.62	88.58	32.86	256.19	1177.48	897.24	91.12	0	137.74	124.49	922.26	0.89	49.23	584.45	574.52	170.47	268.58	272.57	375.67	22.49	5.23	11.78	27.95	34.16	26.37	159.33	220.70	37.26	0	0	0	17.22	137.99	4.09	1.70	1.08	0	619.69	356.22	0	89.16	509.54	10.39	0	1048.11	0	73.54	0.30	73.81	0	0	329.37	0	133.70	0	1.88	3.39	0	0	5.17	60.82	0	0	0	1137.09	473.35	119.74	0	0	0	66.14	40.79	9.41	0	0	0	0	36.89	0	0	1.01	0	0	0	0	1.25	44.55	169.29	39.78	21.40	0	461.27	172.03	99.11	0	29.75	0	81.16	39.95	0	0	0	2039.90	1613.28	1622.67	397.33	71.79	1906.67	10.82	0	1452.03	0	769.41	18.57	0	0	0	0	128.04	65.66	49.16	0	0	88.91	23.58	0	85.42	0	13.92	264.97	1.52	272.71	107.45	0	47.81	0	0	0	0	36.19	0	0	0	0	0	0	14.79	0	0	4.39	0	0	0	31.48	0.61	115.40	0	0	0	0	0	31.63	15.43	136.14	183.65	101.90	0	0	0	64.61	2.50	108.87	443.90	0	0	0	0	0	0	229.58	0	31.06	31.86	0.20	600.54	0	300.85	49.30	75.11	109.03	113.61	266.63	0	3.30	0.24	34.05	49.20	149.36	7906.72	4925.81	0	1586.97	0	0	5.01	45.00	6.35	0	0	0	0	0	139.23	4.34	97.26	432.48	42.20	1.27	369.00	3.56	0	0	6.60	36.26	17.99	7.10	0	0	802.45	167.32	172.69	112.40	4.54	0	52.15	110.27	17.23	15.82	6.77	27.01	14.14	0	6.46	278.98	311.97	38.47	0	0	15.78	0	0	27.68	0	0	0	1429.97	0.21	1.35	170.60	0	60.75
S0441	0	7.58	11.29	0	134.66	0	131.58	152.71	2.56	90.76	14.84	12.20	28.83	3.10	373.46	109.87	0	9.70	288.45	81.11	60.83	48.05	0	0	633.46	230.66	191.53	22.40	42.15	0	0	0	395.93	28.90	409.77	84.84	11.19	49.04	20.62	3.81	7.43	35.90	486.72	188.92	485.65	0	0	12.64	0	0	200.42	0	145.39	91.52	0	4.17	3.35	729.53	0	0	7.11	0	103.95	28.79	212.11	0	92.41	188.62	0	50.63	26.11	39.09	24.58	0	237.50	0	0	213.64	462.29	456.20	447.48	76.84	56.35	0	347.39	104.09	24.84	16.59	124.54	0	13.20	286.35	265.33	0	504.75	516.21	257.03	0	243.40	281.10	159.30	64.73	4.76	49.02	52.78	8.78	3.59	733.52	734.55	135.02	3574.25	107.70	1695.60	185.29	7.01	0	793.65	0	77.74	34.49	0	54.12	0	51.70	0	10.22	661.85	68.83	151.29	1264.51	646.60	289.36	100.73	76.29	82.36	97.22	96.63	418.35	418.35	409.33	194.37	105.29	97.87	5.38	36.21	134.74	12.37	604.64	356.81	88.51	67.64	11.58	229.64	25.48	0	77.11	67.87	46.58	213.61	309.96	297.98	0	136.60	13.37	1770.06	688.80	234.76	0	170.61	217.31	248.21	157.39	88.11	33.52	33.52	223.06	11.99	0	36.94	0	32.28	13.16	13.57	0	218.59	52.98	72.65	474.85	0	7.10	80.16	0	57.49	486.61	34.21	26.47	0	0	0	2366.95	1241.03	1241.03	107.26	40.63	0	74.95	9.48	14.88	0	104.07	106.18	307.09	0	0	5141.71	99.26	0	69.85	0	9.84	0	854.53	195.39	15.01	17.57	174.28	57.25	532.29	195.49	195.49	5.07	391.38	1886.89	1796.55	14.75	147.79	67.96	98.35	484.64	1990.44	1995.63	496.93	262.07	289.37	13.33	338.89	489.95	518.02	174.49	99.60	40.25	965.62	964.84	240.10	0	1298.53	0	619.88	433.41	0	0	11.86	86.68	0	0	0	0	0	0	0	393.29	3845.77	0	25.54	0	1448.11	1097.73	11.02	224.56	453.78	186.29	185.97	42.36	51.85	0	17.71	46.79	61.73	73.17	136.47	21.20	164.83	80.69	0	113.84	162.10	131.31	246.79	150.33	39.23	1281.01	58.66	38.70	1152.57	16.01	181.78	1253.99	1253.97	16.27	0	833.70	514.70	527.04	6.84	0	378.22	156.50	381.28	248.18	84.04	280.37	323.51	3.27	0	9.71	31.19	30.41	137.50	44.52	211.17	57.76	17.34	210.91	112.17	141.05	408.48	30.43	27.74	262.02	360.68	42.99	358.86	61.53	82.75	61.53	7.42	72.13	166.35	20.54	3.76	159.07	3.80	163.56	0	65.76	111.83	88.03	0	0	174.55	3.67	621.14	256.47	255.18	1882.56	0	110.88	43.30	174.07	10.29	603.37	87.35	0	29.50	17.16	17.25	27.92	63.41	0	0	16.35	0	162.09	3151.17	4057.56	115.64	281.75	366.03	125.37	218.75	0	29.21	20.86	9.86	87.83	20.08	106.11	0	63.65	52.89	0	2.20	0	0	58.26	5.40	257.92	84.43	12.53	0	176.07	78.55	0	30.53	165.92	1446.17	45.28	62.87	2.27	50.18	81.76	5.69	0	0	32.63	0	0	0	0	8.55	0	0	6.75	71.55	350.26	1396.14	5.48	6.68	1050.56	8.86	978.20	103.05	514.35	0	105.69	8.57	1334.67	6.03	0	0	0	0	2.57	437.48	456.41	38.81	59.79	82.04	9.76	3793.62	458.56	0	266.30	0	52.85	21.85	313.40	0	59.53	125.71	58.75	38.27	112.14	100.02	63.44	0	0	0	0	50.09	0	262.54	195.82	493.22	15.87	261.51	821.51	342.43	127.85	433.23	194.03	418.93	169.59	25.43	80.10	24.73	295.54	88.91	52.45	144.68	99.42	124.36	0	142.25	0	19.05	243.52	37.78	3.83	25.64	6.70	36.97	129.17	61.81	0	578.29	118.40	108.24	154.04	49.48	312.75	17.76	4.95	2362.28	614.60	552.24	0	17.52	27.90	60.04	151.77	39.79	159.09	99.58	34.07	15.00	102.72	18.19	221.14	4.08	14.98	0	791.71	410.29	406.79	334.36	4227.96	659.41	436.18	266.60	2036.29	0	26.75	23.73	36.12	0	14.78	484.63	0	138.53	34.69	152.42	0	0	0	21.80	613.71	32.92	55.87	27.49	2202.48	211.61	181.99	973.63	282.52	126.11	0	133.95	145.47	134.79	80.42	305.07	138.29	149.35	124.40	310.32	0	0	79.92	13.80	24.38	264.44	256.20	179.82	92.27	2.21	129.91	156.86	306.96	747.54	155.64	40.00	538.83	0	155.77	72.74	579.14	248.89	28.38	12429.36	772.33	74.74	20.18	1015.47	11.06	1244.62	0	248.27	100.78	374.20	110.84	335.18	809.29	24.20	57.65	0	95.79	12.50	220.46	220.46	49.86	251.13	240.68	53.60	37.16	72.40	50.40	591.25	41.82	0	17.08	269.06	13.10	23.67	156.32	155.70	255.91	127.48	134.19	138.26	85.70	0	627.64	526.99	0	22.06	486.04	487.04	0	9.45	53.13	218.86	64.34	23.55	143.57	298.35	3.44	85.37	26.73	830.77	829.96	0	496.67	129.38	0	30.58	401.71	125.56	9.47	17.59	216.89	111.65	110.79	29.19	3.20	73.20	549.08	110.35	50.60	99.65	1144.98	464.12	807.87	1248.42	3352.47	1245.10	1235.89	416.96	111.63	305.10	0	96.27	115.01	0	183.24	8.75	0	369.15	0	0	280.84	124.49	130.08	78.35	35.42	0	4.29	69.08	267.20	171.61	0	151.71	196.51	231.51	206.25	0	619.56	8846.47	350.06	321.41	3576.26	104.26	105.94	210.73	8.37	80.57	38.05	67.45	241.39	128.25	574.36	0	13.64	0.03	32.67	33.38	80.00	74.11	24.20	385.58	100.63	78.20	155.00	175.95	126.55	127.00	94.89	174.21	88.41	0	880.14	895.92	254.10	208.16	33.87	50.14	48.09	393.71	7.07	117.54	0	0	0	441.06	82.77	23.25	53.40	412.55	154.13	203.23	202.43	82.63	20.19	1620.21	1982.47	21.70	281.47	57.32	136.98	1713.46	811.29	0	713.63	74.22	1809.70	60.15	37.79	148.16	2495.55	0	0	95.58	3.19	73.93	0.78	2894.77	211.43	40.82	0	40.90	162.39	187.86	152.91	0	525.79	525.79	473.41	750.41	404.64	0	479.89	483.13	0	33.34	39.78	0	0	263.32	37.29	207.79	203.10	0	102.18	745.86	194.52	199.58	227.46	230.88	165.39	0	0	63.48	132.61	45.08	103.72	5625.43	116.64	0	24.84	0	450.10	0	222.32	319.83	201.38	109.67	629.23	293.39	86.73	1071.33	764.63	242.42	1059.64	330.30	79.70	94.58	46.08	58.81	645.40	15.87	35.94	152.85	52.93	141.25	130.98	311.03	454.32	250.05	1727.30	1722.16	250.79	78.00	23.18	444.36	23.75	0.13	80.90	247.33	26173.01	117.16	110.73	84.64	0	19.84	16.95	0	1140.04	331.81	41.85	2.13	183.78	100.13	41.54	39.57	68.18	302.68	39.46	80.36	41.93	86.35	101.62	734.17	1405.37	961.61	84.70	6327.75	0	3822.21	697.66	547.49	11.68	203.68	125.24	96.05	963.77	920.72	12.66	0	2870.67	2875.49	316.20	79.00	22.02	72.63	32.71	420.00	110.92	43.42	0	87.14	0	22.85	124.39	112.20	71.44	29.47	320.89	263.15	29.33	28.79	1229.04	252.05	192.98	557.43	146.18	133.32	66.69	76.04	210.65	280.74	57.18	324.20	0	79.14	53.28	74.36	67.46	65.28	9.57	639.88	280.70	114.35	0	136.51	319.31	6.03	5.29	205.98	30.06	569.53	34.13	362.77	360.45	135.70	89.97	237.57	21.03	202.04	14.79	11.00	24.35	305.40	0	13.72	107.30	106.23	293.07	481.84	376.69	138.23	15.85	47.57	199.52	18.18	0	142.95	38.15	69.18	41.33	41.11	0	140.05	63.63	75.16	18.13	36.33	104.64	115.88	40.59	0	257.59	19.53	1.10	89.94	243.85	0	112.35	323.24	19.70	19.65	61.66	84.27	4.93	37.06	13.31	37.86	27.61	217.33	182.33	0	1752.71	1845.99	91.75	48.67	60.45	177.44	7.99	357.34	24.35	6.54	59.69	160.24	63.56	9.31	39.45	44.02	73.50	93.00	164.97	1.82	40.76	2821.51	256.90	238.66	181.18	0	646.96	1822.56	255.03	32.23	88.11	297.17	62.01	213.75	16.81	0	20.31	0	53.21	0	9.15	613.95	630.74	4.03	203.26	169.29	54.86	323.37	1068.80	0	134.53	0	0	30.12	773.94	655.94	22.35	321.53	0	6.00	13.97	15.06	679.04	0	295.41	495.60	3.26	5.43	86.42	5.17	107.17	44.15	59.98	166.60	103.21	100.72	2.78	50.69	0	86.51	12.48	0	0	35.85	23.77	45.32	1870.79	11260.04	1027.60	1109.25	16.68	129.16	0	178.71	127.28	190.60	22.48	4.36	22.49	48.27	137.62	64.75	590.81	166.73	449.43	357.39	90.53	51.80	0	8.17	499.36	42.09	178.03	4254.56	375.55	319.13	0	30.83	23.40	796.98	7.87	81.30	244.54	83.27	709.28	429.81	134.29	48.32	275.37	111.29	222.18	210.93	12.52	58.00	0	415.74	78.84	0	3461.24	57.47	0	0	301.33	59.52	52.89	256.94	71.39	68.77	4.13	34.97	30.40	4282.34	4393.98	115.46	544.29	85.75	85.71	110.87	1070.20	43.22	70.56	485.36	182.19	791.74	130.01	40.58	73.49	14.19	48.61	127.85	259.21	101.69	0	302.51	37.89	328.17	1.82	112.58	12.39	402.57	432.22	431.00	231.54	502.05	366.47	463.61	26.96	1274.86	1274.36	764.17	781.28	73.42	77.47	84.40	202.57	17.45	228.53	31.03	85.97	34.66	0	5.13	585.45	0	356.89	12.76	430.77	152.71	671.15	46.62	6.59	244.93	8.98	75.14	188.91	202.85	12.25	435.48	434.70	435.81	119.81	207.87	124.71	278.15	87.08	30.85	27.50	256.59	0	79.28	133.71	23.55	1696.32	76.10	22.20	80.79	56.70	708.71	17.61	93.05	413.77	61.11	1088.13	80.76	78.44	210.58	0	115.86	212.45	0	55.89	53.10	0	619.17	207.45	0	123.76	166.36	137.35	1610.42	1590.58	47.28	17.22	294.42	348.69	240.08	182.06	433.56	5.52	106.79	106.87	86.51	396.60	1760.84	1760.84	192.27	274.11	93.40	99.10	21.63	21.89	637.72	0	9992.05	110.11	779.07	256.67	97.76	3727.56	397.06	225.51	0	20.93	676.98	0	153.89	214.80	53.41	6.71	107.75	14.79	17.60	168.96	17.53	924.98	175.44	166.23	134.58	134.97	174.51	839.42	224.12	7.01	615.61	355.62	853.04	170.58	19.13	44.88	710.41	6.15	710.65	47.36	35.36	637.47	83.23	12.92	255.79	128.95	41.79	778.59	220.80	58.24	197.72	65.95	55.44	103.20	51.86	5662.11	3.65	278.27	2011.36	217.21	0	18.36	3465.78	203.85	3143.63	572.95	181.99	679.53	232.10	42.04	492.05	481.69	134.57	163.94	5.41	46.33	3312.30	1.25	14.13	100.87	690.68	32.18	92.44	121.69	3276.72	271.43	513.92	27.43	348.15	13.12	133.04	256.77	10.04	595.11	40.73	574.63	475.49	48.74	606.05	36.86	0	173.82	192.14	252.97	74.94	115.74	21.90	2.68	1492.00	1.53	131.13	1397.83	216.34	797.57	5.02	643.26	0	783.67	200.46	178.73	1816.56	172.33	206.84	361.47	286.77	20.88	300.63	473.76	133.14	773.25	385.82	0	88.72	2125.32	19.17	760.22	216.48	2246.47	2235.08	219.85	223.91	697.15	674.95	4477.56	94.76	231.06	0	0	4.38	152.14	85.19	195.45	57.03	55.22	1176.56	186.41	160.51	0	113.62	222.78	88.07	539.04	701.64	1303.00	319.56	477.18	29.01	366.06	378.25	86.21	19.20	191.79	6130.18	603.32	483.46	233.07	495.05	535.51	53.99	58.17	1786.62	16.66	697.51	304.39	158.12	160.12	194.07	194.32	40.79	22.67	24.18	88.51	1205.29	0	716.00	0	0	445.69	168.56	581.44	327.05	50.38	38.60	729.36	7.13	62.12	961.34	603.60	971.71	574.93	269.74	50.27	6.87	275.56	45.57	54.75	111.04	2.30	66.55	92.30	523.72	434.75	498.00	537.21	251.83	67.23	334.66	1800.47	1929.65	59.75	63.33	125.81	140.60	168.33	13.69	54.30	54.33	63.95	71.48	339.97	293.32	224.47	127.44	170.45	57.94	108.70	203.21	196.30	22.37	193.93	0	0	185.96	170.57	44.29	95.94	204.10	235.73	8.43	51.25	400.75	526.04	140.60	195.34	252.68	72.95	35.24	35.98	113.15	44.28	0	89.56	159.48	42.12	82.20	766.65	33.47	61.18	250.44	29.08	63.37	187.41	123.47	0	55.58	104.68	39.54	15.41	284.14	99.35	38.44	61.83	68.11	89.84	55.07	104.17	60.06	908.18	160.11	79.56	18.41	19.13	675.15	301.65	3.72	9.49	119.47	0	2.79	48.54	39.62	93.48	605.92	0	28.35	251.52	26.06	6.28	50.04	7.16	84.42	32.14	5.98	5.73	11.71	320.36	245.65	89.28	22.36	0	106.13	33.86	32.67	28.53	1.60	14.60	3.48	1.98	0	3.58	48.34	606.90	17.59	74.94	30.64	267.46	17.14	0	120.74	116.69	14.38	94.35	7.38	16.65	17.34	0	0	2.82	13.65	0	81.86	4.48	9.24	7.75	46.60	37.41	17.50	154.02	81.43	247.46	15.57	10.02	0	162.07	88.95	0.15	0	91.72	114.59	23.12	6.34	81.93	23.58	96.01	27.37	18.24	139.18	84.32	55.59	28.96	30.31	60.93	37.29	36.60	22.85	25.54	202.13	10.63	158.08	36.03	2.01	23.44	0	1.30	14.31	29.72	88.48	0	59.09	36.80	7.53	66.21	5.10	81.38	10.10	40.64	346.99	94.56	163.17	2.13	0	101.58	117.47	70.23	0	0	99.19	50.46	88.11	45.58	116.49	47.28	110.62	26.99	2.22	1169.08	19.83	87.30	605.80	2237.61	5.12	209.66	84.07	74.36	7.62	16.08	71.68	126.04	98.44	2.52	4265.87	0	11.57	20.33	35.74	307.06	18.71	78.12	16.01	670.11	2.78	99.84	0.19	11.19	188.69	152.21	104.88	587.97	1.51	70.38	237.40	95.75	97.23	122.01	181.00	0	89.56	161.93	20.90	0	0	14.94	69.77	48.77	34.82	17.77	50.12	154.07	57.35	0	92.98	573.33	26.59	329.77	106.79	89.84	278.65	0	10.26	21.11	141.08	21.38	16.56	28.87	0	136.56	0	57.81	133.55	32.18	389.68	45.65	10.74	379.81	97.28	94.76	94.13	4.41	176.44	17.32	22.71	211.35	102.54	0	155.88	1.25	86.34	111.46	2.03	144.69	3.63	0	183.54	77.57	0	35.07	0	142.72	442.74	41.27	139.36	136.27	432.31	36.98	0	46.85	8.36	31.48	0	805.00	84.68	42.96	198.38	80.76	34.09	24.85	14.16	245.39	18.75	13.40	60.57	67.52	1858.16	10.61	1.61	730.12	19.49	13.75	11.25	742.30	27.88	75.39	62.49	6.53	58.35	26.64	2058.97	545.21	29.25	224.73	5.31	0	151.79	0	0	3.91	105.62	326.05	14.86	200.62	0	17.94	0	106.22	0	9.99	0.29	5.56	172.38	105.83	523.37	29.09	243.52	79.96	44.09	102.47	0	48.06	0	1.03	53.89	5418.27	1.08	0	8.87	9.31	134.23	1.67	80.92	31.76	108.46	0	24.83	69.44	189.64	103.63	50.39	39.31	7.08	397.60	322.53	109.78	70.81	80.84	649.56	63.16	24.45	0.37	0	145.09	147.65	75.52	72.13	28.03	166.50	2.36	1.14	26.54	30.30	0	11.31	812.32	65.25	88.48	58.38	101.41	39.24	271.83	270.46	261.66	8.91	163.42	0	3.20	17.14	57.38	2.04	43.87	0	13.00	51.36	0	66.48	42.54	44.44	62.03	99.80	32.08	9.89	0	23.45	13.88	54.51	4.21	19.88	4.63	0	58.70	7.47	2.30	4.60	153.62	0	18.67	1367.90	44.26	0	91.44	13.00	110.14	22.06	54.26	60.17	0	53.78	12.59	257.05	1228.12	35.22	75.32	24.34	25.00	4.23	34.24	29.21	1.53	13.34	26.97	29.55	12.50	0	127.19	0	61.85	49.51	0	20.69	14594.64	99.95	85.82	59.87	0	10.10	94.60	25.33	0	242.62	13.99	431.48	8.66	319.27	1485.33	0	1374.95	30.10	3.62	1435.21	0	1217.54	472.27	45.22	2.88	0.22	36.06	110.99	48.29	1.90	26.42	2312.63	0	588.16	35.93	3.56	32.61	2341.12	2293.33	875.27	118.88	92.25	76.10	20.74	87.04	11.00	0	0.24	29.86	27.15	0	36.91	5.50	44.46	72.42	274.68	4.57	149.27	75.16	168.04	166.92	108.52	10.38	0	9.00	144.56	89.90	62.47	18.64	149.77	0	19.67	35.12	10.17	14.51	12.61	23.16	245.15	189.82	25.37	8.25	0	23.70	279.32	13.58	124.52	0	43.77	16.12	26.01	26.83	9.64	13.84	69.64	34.21	0	0	156.10	152.68	0	0	0	10.69	12.56	6.95	22.25	14.07	46.25	2.41	0	920.58	326.94	0	398.20	84.52	11.72	0	0	39.05	3375.89	17.55	0	229.21	0	2.51	347.56	50.09	0	98.84	22.73	0.89	41.40	0	0	0	0	336.61	63.11	30.62	83.15	129.60	103.07	0	39.59	0	81.42	57.57	212.21	68.78	42.08	0	565.41	34.95	36.51	51.00	6.97	42.59	0	44.68	25.21	58.94	42.99	0	1644.99	140.84	0	52.01	1239.33	16.04	2.85	729.05	63.81	0.60	66.74	46.87	50.70	7.40	218.51	95.39	62.26	0	2393.11	48.02	137.13	124.88	0	1130.52	18.98	1115.72	152.15	483.86	56.71	93.94	550.18	75.11	26.76	5.13	0	13.81	17.73	17.90	21.60	62.34	50.63	0	27.74	126.11	0	15.25	102.00	4.19	20.83	291.14	5.67	92.45	523.37	492.09	484.85	131.22	78.07	76.62	181.57	179.79	610.08	0	142.18	59.69	113.69	62.05	86.41	7.92	121.10	96.47	24.76	23.54	48.82	0	9.48	3.25	33.73	25.11	14.44	97.77	21.35	66.02	13.24	39.89	15.53	200.19	182.01	82.46	53.35	74.81	0	200.66	39.40	66.76	153.92	154.10	278.55	292.63	40.44	33.80	78.83	595.12	58.56	248.57	61.49	45.70	70.25	19.87	164.94	0	43.78	227.23	12.55	57.50	0	33.27	86.12	40.93	0	118.32	121.70	0	121.93	119.17	143.21	49.14	43.90	39.26	55.29	147.62	48.99	55.83	0	22.82	38.93	102.45	29.52	105.07	391.57	20.58	9.56	0.19	83.56	139.80	139.13	200.64	186.94	107.97	33.41	14.56	73.75	5.06	8.77	160.91	511.52	13.24	22.97	1.40	20.75	28.32	13.51	55.40	5.65	32.18	0	221.20	32.09	0	119.45	45.41	41.01	318.52	138.64	137.21	0	22.22	93.49	105.37	139.82	138.02	93.79	0	93.86	57.70	66.88	80.46	0	0	18.97	25.71	856.86	47.96	30.77	51.66	32.25	31.90	171.86	62.83	0	355.16	197.45	15.61	140.85	68.61	68.83	515.32	33.61	0	118.22	130.34	0	186.36	37.75	12.83	12.45	361.79	71.68	268.90	4.27	285.94	75.71	1003.00	0	0	894.95	261.07	3.86	0	208.28	207.25	21.63	0	0	0	43.48	19.38	34.38	117.68	45.91	133.80	118.30	7.09	28.68	72.04	0	321.07	176.71	37.32	115.61	0	17.36	11.35	173.66	47.25	70.08	47.35	62.39	0.40	14.28	883.49	47.19	16.29	7.49	149.29	22.39	33.53	0	122.61	0	301.44	9.53	33.83	2.97	96.61	90.85	9.50	65.05	0	3204.17	6.05	33.90	10.02	61.56	76.21	11.47	0	0	8.36	19.09	0	12.66	7.39	16.16	93.97	264.78	187.46	103.61	17.34	22.45	35.48	34.47	122.43	51.19	78.36	312.86	20.01	4.75	2.76	230.64	223.29	779.09	21.79	281.82	169.28	163.54	131.51	25.39	9.57	5.45	7.52	172.26	227.51	65.11	21.40	509.51	269.30	6.16	40.26	55.48	237.82	757.60	147.04	218.05	6.47	301.07	1824.31	144.66	203.40	666.07	20.89	143.66	86.68	113.48	0	39.92	497.75	535.25	429.86	5.82	0	16.05	22.56	4.10	167.03	2.42	180.20	182.10	67.31	1141.60	85.55	249.57	317.72	88.00	108.50	2.72	1267.34	32.02	28.06	57.73	53.80	0	49.25	326.54	9.74	53.43	60.77	87.76	87.95	187.81	184.23	326.18	18.83	85.20	65.36	109.72	0	246.73	107.73	22.70	154.54	174.20	86.46	145.54	65.95	35.39	114.17	1.10	5.68	215.54	18.94	2.46	47.54	5.75	42.69	39.53	158.43	129.70	88.28	14.12	13.59	0	400.77	3.93	59.00	4.74	17.43	16.98	0	53.97	269.05	528.45	119.30	89.68	120.85	53.75	168.23	169.63	12.51	0	158.27	178.35	150.49	0	108.57	612.78	332.67	28.13	63.78	229.33	56.94	16.72	26.95	732.77	748.99	0	0	0	135.82	0	27.98	0	179.98	0	40.25	10.13	6.16	39.20	5.91	787.30	410.36	446.43	0	11.46	9.97	8.20	160.75	50.28	606.23	605.32	25.53	78.38	51.60	334.64	289.43	297.49	297.23	361.68	113.75	363.28	114.60	715.13	254.95	94.17	306.53	0	70.53	0	1349.69	182.87	194.03	254.81	196.69	195.18	30.91	201.92	303.01	979.28	777.15	209.83	4.35	131.59	353.45	0	314.64	59.63	2215.97	156.41	1616.05	1597.68	61.99	0	39.02	3.17	1039.30	612.07	317.36	7.47	27.04	0	7154.32	7151.83	29.27	5323.55	114.59	2783.58	2333.34	18.46	126.27	126.34	174.32	1719.42	43.38	13802.25	10102.02	67.98	5123.04	4917.03	58.21	5.48	600.54	101.14	657.23	741.82	106.74	0	2905.78	1999.36	1972.62	247.03	0	2568.03	2565.20	2427.96	2421.59	28.81	89.25	536.30	546.99	241.59	0	7.81	470.31	2907.17	149.05	0	86.16	106.29	34.17	417.49	306.57	163.50	242.53	312.23	316.97	196.04	26.54	20.27	159.40	99.26	64.72	0	301.47	0	0	77.57	285.06	110.77	37.86	180.01	0	92.01	7.57	90.08	48.10	92.38	19.71	27.60	21.75	88.21	8.64	1788.03	436.79	1394.58	281.41	265.39	243.42	441.54	0	228.43	0	0	2.79	49.98	0.52	111.60	1041.61	5.96	92.29	1424.47	182.34	461.18	113.26	0	53.85	63.88	52.38	242.63	0	3.55	58.05	74.99	32.18	0.04	5.02	145.23	55.05	0	117.07	54.10	2.57	0	3.65	139.02	44.80	9.95	517.59	291.73	17.55	1257.95	620.85	0	0	46.14	1018.56	140.54	887.08	0	89.74	16.93	480.66	73.78	65.46	90.81	0	0	116.88	6.46	153.59	14.56	6.18	272.53	159.30	221.57	0	257.13	112.63	74.87	116.30	66.18	257.14	39.72	341.75	332.94	73.20	77.72	32.07	3.06	184.45	185.63	74.37	110.19	58.83	305.60	78.92	13.56	19.98	0.94	6.64	8.21	14.19	17.50	4.36	41.41	38.54	31.24	0	79.74	41.72	22.88	21.77	159.41	311.35	1190.86	0	695.61	10.45	253.38	31.27	0	38.99	112.65	0	94.83	123.82	116.26	0	83.28	0	232.03	8.43	177.22	42.89	98.41	21.45	28.14	74.13	44.26	101.89	21.23	49.44	1512.92	0	1292.24	34.54	6.41	0	81.85	489.41	165.49	81.33	65.99	102.67	51.59	109.08	37.68	2.96	92.54	66.08	16.37	49.47	48.61	103.47	813.17	433.38	44.08	8.09	6.90	76.53	136.57	168.38	58.05	0	16.58	128.56	167.47	113.27	0	106.31	38.23	189.10	249.80	620.71	22.10	181.55	946.89	549.79	425.47	27.67	46.14	520.22	95.35	46.35	1140.53	903.97	157.17	53.42	119.86	149.67	375.93	2.21	29.22	119.70	131.79	144.59	274.88	276.85	243.32	61.64	2.78	5.26	4.99	0	0	482.82	458.54	113.67	641.13	414.86	152.45	35.77	386.47	159.84	55.67	42.87	3.02	227.23	145.60	384.02	311.25	112.35	135.03	22.60	1202.08	863.79	108.13	40.15	21.00	10.53	0	285.04	0	141.50	89.06	131.37	95.55	47.54	33.49	0.97	27.06	230.07	196.58	176.19	987.63	103.58	6.48	14.46	44.52	14.10	67.78	71.37	25.18	26.54	40.38	47.53	101.53	49.34	0	5.11	99.66	96.31	15.79	0	27.95	15.52	9.37	120.79	57.13	36.14	0	143.32	120.19	32.69	1.40	863.07	0	59.04	40.25	279.95	314.60	4.23	783.46	574.88	576.92	250.08	55.66	389.97	44.25	0	343.11	0	230.13	46.58	0	15.21	105.56	155.93	132.26	119.65	38.51	6.93	10.68	73.53	25.15	0	1056.18	475.37	29.69	1112.00	0.22	1162.87	363.07	0	111.80	1.82	2.12	25.77	6.08	0	14.20	751.25	49.79	409.01	2.22	0	82.19	19.53	12.27	11.83	21.96	29.67	10.60	408.04	327.46	0	13.53	18.13	35.54	17.68	38.55	0.77	0	29.92	13.15	52.39	15.95	1.46	42.36	10.82	40.74	28.69	51.38	5.06	0	0	0	9.33	3.16	0	88.90	30.34	110.79	6.09	730.78	612.44	503.42	0	75.60	65.31	51.83	111.16	28.00	32.52	0.12	16.20	27.71	9.99	2880.42	1995.56	45.65	302.57	61.76	0	57.15	99.15	39.58	47.37	131.09	125.10	103.92	37.88	220.36	23.17	94.79	203.02	87.28	46.73	236.27	122.20	0	0	23.71	0	0	0	129.45	78.73	1270.84	286.54	279.88	49.38	2.45	0	40.98	89.46	11.27	31.39	0	130.02	85.08	125.51	24.82	199.31	205.35	154.57	27.12	1.90	0	2.72	5.54	7.90	56.96	2121.99	2968.75	2838.57	2516.53	2886.67	679.12	260.98	701.64
S0442	0	14.68	0	59.02	241.73	0	33.90	273.96	0	0	0	0	0	0	1424.94	51.48	0	14.68	355.12	0	0	0	0	0	1512.82	198.96	0	0	69.64	12.55	0	0	1369.48	0	0	0	0	0	0	94.04	0	17.52	856.58	175.81	0	0	117.33	55.99	0	0	0	0	195.91	132.73	0	17.80	17.80	2234.14	0	20.72	0	0	28.02	6.87	115.71	0	0	20.67	0	0	0	0	66.44	0	113.58	0	0	0	891.70	0	782.97	0	0	0	0	0	7.91	0	212.25	21.78	0	440.38	195.06	0	425.92	435.27	0	0	15.75	0	0	0	0	0	0	0	0	110.08	0	196.90	10371.44	0	1712.63	128.55	0	0	338.06	0	0	0	222.49	162.54	0	36.92	0	0	201.49	0	0	2953.07	1461.49	968.67	0	0	0	48.91	0	0	351.07	0	412.34	55.95	55.95	0	0	0	0	1012.21	377.43	18.69	2.27	0	0	71.35	0	0	146.57	0	1144.26	188.53	187.71	0	76.29	0	724.69	512.14	99.28	761.64	47.62	321.15	31.53	20.09	25.04	0	0	9.88	0	179.44	0	0	21.71	0	0	0	0	0	26.78	338.77	0	325.81	0	0	34.13	1352.65	12.23	160.58	0	97.29	17.60	3558.58	1911.58	1911.49	0	0	411.84	14.19	9.99	0	0	7.01	125.74	415.86	0	0	9363.42	48.99	2122.22	733.01	0	0	0	939.53	192.90	0	27.63	0	0	1157.25	345.91	294.21	37.50	0	2588.16	2706.23	0	471.26	219.88	96.67	0	3793.48	0	48.13	77.83	0	0	611.35	1080.12	1398.05	524.32	73.20	131.60	1817.60	1811.80	5.59	528.07	3467.51	45.57	0	510.42	0	0	0	115.61	8.02	0	0	0	211.02	0	0	0	4198.67	695.43	580.66	11041.03	1110.86	240.98	16.35	205.79	60.04	171.25	177.56	39.90	223.96	320.50	54.78	32.84	350.79	61.62	261.29	82.19	0	99.93	41.76	599.34	319.27	632.81	24.82	0	120.45	1410.14	312.71	0	0	92.06	0	1642.53	1658.89	17.41	0	993.82	1130.14	1130.14	149.03	870.59	1001.56	152.70	315.25	1019.38	90.50	200.74	1142.41	0	106.66	16.86	44.45	108.76	0	0	531.15	82.01	0	0	182.87	0	725.72	241.51	110.03	0	2231.75	0	0	800.35	36.50	800.30	0	78.63	0	403.00	0	502.50	0	0	0	0	93.28	0	13.03	21.84	89.51	81.30	35.55	0	372.53	1849.65	42.61	2719.90	34.96	2161.47	0	532.61	284.15	0	355.94	306.51	260.07	210.17	124.14	0	0	0	214.85	419.02	2922.70	5616.76	0	0	539.96	86.41	471.27	550.57	0	27.83	35.48	148.24	81.04	95.88	163.42	487.91	453.07	0	20.44	10.73	579.27	108.45	0	0	380.63	84.53	0	461.10	203.25	0	49.74	225.83	1215.07	180.35	123.63	0	42.17	53.02	25.00	0	73.59	0	77.73	76.81	23.95	0	0	0	32.54	61.99	0	461.26	1616.14	45.54	0	788.43	27.26	760.83	226.90	684.04	0	77.97	0	878.25	0	41.77	0	263.65	1999.85	2.58	423.43	0	0	0	32.73	0	6204.73	556.40	250.76	0	0	0	145.55	710.47	0	107.34	59.23	109.83	0	172.88	171.57	168.88	325.30	0	440.95	0	37.20	114.83	538.36	0	741.93	287.72	185.66	1095.67	429.37	293.62	0	0	503.78	191.46	173.26	242.01	0	233.14	67.40	0	797.50	21.15	129.48	0	0	130.25	884.41	2947.81	1398.45	0	13.65	5.38	204.74	360.65	4.83	203.56	1493.23	250.71	105.88	35.04	0	158.50	0	32.76	2825.14	1014.73	2783.04	196.70	198.96	196.08	149.62	291.00	252.03	144.23	0	64.69	0	0	664.59	539.45	0	0	450.92	0	499.63	407.19	856.11	3632.13	1737.45	0	0	2237.68	71.78	134.09	221.48	38.04	0	9.90	479.02	0	207.14	261.49	211.49	90.10	55.38	0	307.85	493.49	471.78	0	0	0	210.02	25.24	2025.02	812.36	108.32	0	10.43	258.61	0	557.93	93.53	194.30	194.30	193.87	283.87	586.78	0	254.32	8.71	0	929.03	0	642.36	160.20	8.56	0	370.56	0	1495.55	391.95	360.80	0	0	272.98	0	366.92	37.04	0	0	2735.04	0	0	2698.64	0	1813.37	0	304.54	0	1165.55	0	1527.25	0	0	0	274.97	109.96	290.54	0	0	57.54	403.19	369.17	118.38	73.59	282.83	11.44	955.32	112.74	0	56.15	1164.96	15.20	0	598.55	599.14	0	0	419.31	419.30	808.47	0	441.31	358.08	127.66	93.29	55.95	0	0	63.78	0	60.01	108.65	122.82	0	35.62	0	0	0	39.24	35.95	447.04	428.62	413.36	401.35	0	499.35	349.52	6.76	148.60	0	144.51	144.40	56.21	115.29	57.12	0	0	25.30	147.99	0	444.70	0	3094.89	4843.72	3074.29	3110.48	1316.20	2347.91	813.25	0	304.65	129.97	9.75	224.63	0	0	0	0	0	387.92	0	0	5.87	0	3875.61	0	33.60	309.95	558.83	259.85	392.14	362.63	179.66	0	0	422.03	16.54	481.91	473.09	0	0	242.71	757.42	0	150.25	0	509.71	522.64	489.51	532.45	437.93	0	107.51	0	16.42	295.45	221.40	0	336.49	194.35	148.54	536.57	101.69	233.98	116.18	75.98	0	145.04	185.27	2608.39	2340.01	192.63	54.03	17.95	16.92	75.05	626.99	0	55.76	11.17	16.72	0	0	146.22	0	159.15	6.90	82.67	96.98	96.94	1301.09	4.67	0	3566.93	4.66	293.78	93.45	356.49	0	1422.57	0	698.03	53.55	0	115.70	378.70	0	6543.63	0	0	0	48.86	93.12	2.11	3239.48	80.15	0	0	31.44	189.62	188.71	30.00	400.00	1407.79	1424.31	0	684.67	0	761.19	0	0	120.07	0	0	0	47.92	633.96	6.88	258.96	57.71	131.58	248.71	204.27	0	441.04	0	0	112.51	70.44	16.35	67.42	68.05	86.30	87.19	14739.04	4.63	62.04	88.53	86.68	881.52	69.92	417.46	241.71	365.63	462.36	606.94	0	18.07	1478.43	1706.86	361.42	0	307.01	37.28	0	14.20	0	0	0	28.02	71.96	39.81	286.46	324.08	394.99	2011.94	312.96	180.03	825.96	193.25	0	0	927.55	230.57	0	281.25	268.07	29039.86	302.03	285.11	12.79	10.91	225.55	0	0	0	58.03	129.30	0	0	8.48	0	0	258.82	194.50	6.37	57.10	11.16	157.65	31.37	2555.95	3068.56	1852.40	91.43	13647.20	0	8718.10	786.77	96.82	108.08	18.78	0	0	85.80	232.80	213.42	35.86	5211.61	5457.49	296.55	132.80	69.78	71.25	0	0	45.97	10.84	0	0	38.78	67.10	141.74	80.29	278.51	73.36	778.44	738.68	0	117.68	864.63	4.25	634.82	10.29	47.07	124.80	0	182.99	63.94	311.69	53.59	282.30	0	773.69	706.31	187.42	48.52	48.52	100.02	1147.78	644.24	86.88	15.98	0	705.30	0	0	223.05	50.07	1232.43	0	445.46	453.95	0	0	240.26	0	76.40	79.98	0	0	0	43.12	29.97	0	28.42	733.59	108.47	72.65	56.47	244.63	0	458.51	1.92	96.84	0	134.09	0	32.08	31.92	0	135.97	0	0	0	31.31	83.30	211.03	0	41.80	31.08	0	0	26.20	409.25	238.50	103.92	105.01	41.54	41.54	85.04	61.73	63.29	15.17	14.17	0	116.46	242.49	328.76	323.49	783.68	798.41	66.90	57.67	34.48	460.91	0	33.83	0	0	0	75.66	90.18	162.66	12.64	14.62	72.65	141.99	155.63	50.80	0	1897.83	616.84	615.33	374.77	287.44	1830.34	1816.87	384.65	56.98	1119.58	458.36	59.54	545.84	9.01	368.58	91.42	127.49	105.51	105.51	0	423.95	388.18	0	0	374.21	277.35	729.18	0	0	229.17	0	57.02	72.49	316.13	562.05	20.86	83.92	57.92	190.68	22.97	23.06	0	177.02	177.02	177.02	0	158.55	181.65	1.76	164.35	12.91	0	0	0	0	0	82.78	0	58.89	22.61	45.00	0	159.79	572.77	0	1534.61	5011.75	1022.41	4119.03	94.99	158.08	288.35	0	292.85	110.24	116.84	57.95	123.16	404.86	369.23	175.05	880.87	12.25	323.22	408.15	0	0	11.16	14.23	424.74	123.92	32.40	1629.45	0	1284.22	95.85	3.12	0	15.85	39.43	78.12	141.38	42.96	154.53	282.97	156.12	50.47	77.66	27.92	334.29	61.56	0	11.00	0	455.65	9.22	21.49	5625.35	0	0	0	6.60	0	27.92	137.63	0	0	14.29	93.40	34.56	2050.21	2315.24	561.23	331.43	204.49	112.55	196.76	845.04	0	15.39	536.02	0	0	377.94	141.29	0	0	41.79	186.58	456.35	0	0	307.60	0	119.67	51.80	14.48	0	318.29	176.10	447.16	108.02	465.89	397.13	349.60	14.56	1521.06	1521.02	709.63	0	0	140.52	83.24	0	0	92.01	497.30	148.92	131.35	0	0	1093.16	0	535.21	39.84	1013.80	48.71	227.60	0	0	0	52.02	14.73	46.77	113.19	0	87.25	120.43	130.47	0	125.59	10.87	97.06	40.61	0	0	0	53.31	62.64	110.54	0	2342.48	0	29.95	453.62	40.97	637.70	267.88	12.21	642.48	0	55.03	341.42	163.34	0	32.89	291.32	81.88	14.60	0	0	95.70	1044.75	85.46	0	28.26	24.59	13.90	1792.27	1797.62	0	98.55	24.56	214.03	210.41	0	70.82	0	33.65	57.63	59.13	101.75	1657.94	1657.94	4.14	7.61	160.81	0	0	76.59	760.24	691.12	16276.16	0	1794.50	248.21	0	5928.91	19.94	401.52	1616.17	19.65	1388.61	1611.17	59.16	46.11	0	0	214.77	31.45	86.01	222.34	99.75	1903.61	276.55	205.27	539.45	334.16	69.98	504.44	603.47	135.39	441.91	1588.56	1716.17	0	0	0	1329.94	31.57	1330.01	42.08	36.04	937.79	0	0	95.34	0	0	1390.41	447.97	12.35	142.72	9.33	0	16.54	0	7197.79	19.22	283.29	3242.97	229.66	0	161.49	1673.91	0	3460.13	1614.25	14.54	906.48	432.22	204.97	497.18	450.14	280.94	151.82	0	0	5633.85	20.83	164.56	214.14	1081.48	167.30	65.61	0	1825.30	84.79	1832.77	0	52.54	167.95	123.47	607.05	353.40	472.41	4.59	80.84	234.52	50.13	355.86	133.84	100.79	280.89	0	266.80	102.04	204.64	50.80	104.25	2122.74	0	81.31	1903.83	0	434.94	49.69	589.40	169.92	246.75	16.86	21.98	6033.96	0	0	0	635.31	0	14.15	0	0	1274.30	1317.85	0	44.96	2841.93	45.39	1013.11	621.04	3473.88	3391.26	11.98	48.65	538.11	2263.64	2503.69	99.97	590.42	19.93	0	0	24.12	0	0	0	0	1292.05	0	0	6.39	0	0	323.93	297.87	407.47	1636.64	443.72	824.39	0	278.76	401.04	23.89	181.78	468.74	9996.36	171.20	2430.07	69.32	156.38	181.14	93.29	25.54	4256.55	0	2285.78	94.78	59.49	28.42	35.50	18.97	0	0	48.43	0	224.58	15.56	364.26	0	0	740.68	313.84	537.14	286.07	362.55	345.24	676.74	0	81.26	1733.13	170.08	1857.83	1097.58	69.25	64.80	0.94	49.00	48.76	97.69	0	0	89.95	20.26	704.88	94.05	242.02	558.04	476.90	57.62	479.71	4132.87	4129.94	0	0	0	430.92	376.46	0	0	0	15.81	0	158.97	0	265.69	20.82	0	5.61	0	0	29.04	0	49.38	14.66	0	0	0	0	37.09	227.48	73.78	34.69	43.96	183.40	268.48	0	357.83	611.35	0	323.74	0	45.54	0	1.48	1.48	125.86	9.78	0	523.60	9.07	98.28	570.66	0	9.51	53.90	21.96	0	31.50	79.66	6.51	0	461.06	13.49	52.64	23.63	55.10	22.22	4.43	90.18	9.98	160.77	125.26	141.37	0	118.72	546.38	236.22	0	45.12	0	4.86	0	0	0	11.06	344.35	8.96	188.73	267.06	53.58	1.11	62.47	0	0	7.01	84.06	27.32	97.22	0	0	11.75	100.13	0	20.42	65.53	30.38	22.32	239.89	55.95	0	0	0	0	15.69	1044.78	27.69	42.52	126.25	103.96	48.83	44.66	0	62.46	81.76	105.92	0	105.60	82.82	0	5.17	28.32	2.73	14.75	33.20	0	12.74	23.62	70.96	0	1.41	174.23	20.00	143.28	0	0	13.58	31.70	0	0	3.48	18.75	10.11	30.49	0	168.35	0	332.83	0	126.49	55.72	0	0	0	0	126.32	65.47	7.64	14.97	0	0	0	50.82	0	0	0	0	6.30	85.29	0	41.95	0	26.71	0	0	0	0	178.42	230.25	0	0	0	0	0	0	203.89	32.64	107.09	94.52	0	9.10	257.14	51.47	9.53	0	22.91	0	0	0	369.67	7.48	93.36	264.73	1351.20	14.83	17.73	86.55	99.62	0	155.31	0	191.43	202.67	24.02	0	7.24	64.01	12.15	36.27	124.24	0	0	0	517.74	6.91	109.23	0	0	312.14	382.49	133.88	318.71	24.86	109.11	7.94	0	0	9.10	2.07	18.67	91.74	146.01	85.79	10.92	0	0	10.03	0	7.40	50.89	280.89	124.00	0	6.50	80.17	144.42	0	58.10	69.35	17.43	265.53	0	0	6.27	75.10	115.25	122.79	2.60	0	161.95	0	10.13	0	10.77	765.06	122.60	5.23	711.04	266.51	256.55	0	37.18	0	0	0	64.17	7.84	0	95.55	0	157.31	195.45	0	0	9.79	9.79	103.72	0.65	0	14.91	20.68	187.75	732.28	13.63	974.71	960.24	0	25.74	0	85.60	1.12	7.67	0	667.96	4.20	4.45	82.88	24.95	16.04	49.27	93.44	0	59.17	0	0	37.21	2266.18	0	8.74	174.05	0	3.11	0	413.12	17.13	27.99	8.87	82.67	122.20	6.54	2849.08	618.50	0	725.09	0	42.00	111.50	87.05	15.00	0	3.98	390.25	313.44	445.91	0	17.60	30.99	3.01	56.13	7.38	0	25.12	133.11	0	573.34	0	710.66	93.85	11.98	0	0	64.99	65.17	0	60.92	0	0	134.37	0	0	162.01	0	59.18	28.61	263.23	0	0	0	0	264.14	18.16	82.10	0	0	1019.75	296.64	119.48	123.87	0	0	179.06	43.86	54.19	443.52	430.31	82.52	91.28	43.58	0	3.21	0	17.12	92.34	0	14.05	548.83	139.44	220.39	172.36	242.94	58.23	96.90	94.79	95.88	0	105.53	88.95	86.16	11.48	24.59	21.03	68.69	0	95.47	178.26	181.78	164.48	189.40	199.78	205.64	189.90	25.05	0	0	12.35	18.07	89.07	0	0	0	67.03	59.82	11.16	36.78	0	69.82	199.99	6.17	1998.49	0	0	26.96	0	235.92	1.77	24.84	0	8.17	0	0	694.28	577.62	28.00	57.56	0	0	43.10	0	0	69.84	14.53	21.11	30.23	358.23	142.77	78.80	0	299.39	77.84	0	91.75	19351.04	0	300.66	0.60	7.55	0	0	99.45	0	98.62	22.44	372.81	31.24	0	2533.30	204.71	1961.25	67.77	0	2189.29	9.55	1665.98	475.32	113.80	73.81	0	9.60	275.80	228.36	40.53	0	3974.79	0.40	779.32	0	49.71	90.32	3306.79	3154.52	1092.44	0	0	0	3.67	10.62	0.09	13.59	2.38	0	184.57	576.91	0	5.41	80.91	119.81	287.72	51.01	0	121.41	21.75	45.91	74.91	0	0	0	304.70	162.01	17.16	0	412.33	0	95.81	27.85	89.04	32.97	41.19	25.98	535.47	93.99	157.06	62.44	138.27	0	478.76	50.81	20.59	0	9.05	36.15	4.34	0	9.78	20.11	112.35	0	0	0	15.79	15.79	164.16	12.07	1.16	14.13	37.70	0	82.32	0	82.05	0	0	317.89	212.80	0	8.67	0	10.01	1.88	0.28	0	3253.37	1.50	1162.80	0	123.48	0	34.22	0	1.78	99.16	0	2.04	0	60.92	62.56	0	0	328.25	50.05	53.09	0	35.82	39.89	0	0	26.15	0	215.75	631.07	0	261.80	25.88	102.64	127.98	0	0.90	9.16	11.80	70.53	124.39	90.67	0	58.62	0	1156.57	174.51	130.26	111.22	5742.88	2.21	0	825.94	103.63	0	0	49.00	32.47	23.63	1104.23	28.05	0	28.23	411.03	127.68	0	0	0	976.72	0.59	969.97	132.94	316.47	0	83.56	384.61	218.22	92.17	0	100.29	205.90	94.85	93.31	0	58.67	0	0	0	45.37	0	0	273.57	52.08	0	21.29	72.60	92.26	272.34	0	308.48	66.18	105.18	104.85	865.49	688.02	3106.43	37.21	420.19	0	405.04	0	11.53	0	96.39	0	0	2.92	0	0	0	0	31.09	85.29	0	0	19.83	208.76	30.88	138.87	112.92	7.65	5.05	0	0	55.68	624.65	88.76	17.36	0	68.01	63.89	228.59	214.00	8.61	32.26	0	1298.50	0	110.80	44.24	12.79	87.00	0	44.30	0	0	0	0	26.70	0	0	0	8.06	721.60	732.36	499.87	0	324.34	0	495.62	75.61	88.95	80.35	0	261.13	65.60	9.62	0	0	133.33	25.39	79.91	0	339.00	21.95	16.18	8.45	0	203.87	267.75	518.35	337.70	253.83	259.97	0	0	20.40	0	0	495.84	56.24	142.40	5.58	97.26	47.65	12.87	91.57	0	40.07	0	389.50	22.99	40.80	28.96	0	0	896.05	234.64	232.02	0	0	16.26	35.64	20.48	20.48	80.26	0	301.32	1.82	1.88	353.04	1.67	413.80	326.93	38.28	934.58	18.60	29.90	0	40.99	33.06	117.38	0	244.82	404.17	0	103.69	68.17	0	104.21	229.93	2.13	0	0	0	105.92	272.85	0	75.90	19.23	381.83	0	406.62	0	3.00	152.45	996.72	0	208.23	235.62	37.04	0	0	0	0	55.14	65.15	0	0	0	45.88	7.48	0	110.78	75.90	142.55	41.61	58.87	122.41	168.71	394.78	0	0	67.05	18.04	129.55	17.48	0	24.41	187.00	25.67	30.55	0	219.55	425.07	59.60	11.96	0	176.01	21.80	16.27	42.63	19.78	0	225.81	52.42	0	24.46	93.98	14.56	0	1.33	98.00	2525.74	291.42	8.72	11.19	5.15	125.22	0	0	7.81	70.80	0	5.94	0	0	0	0	197.63	125.93	4.41	0	6.94	21.23	21.66	308.22	413.27	13.81	17.45	0	0	0	184.06	281.68	1126.52	0	129.21	312.97	308.62	45.19	0	0	26.59	60.77	0	520.17	0	0	0	4.48	49.35	88.79	105.36	342.76	737.15	347.56	619.42	0	171.28	1379.10	155.12	136.23	1492.58	75.06	0	466.64	0	107.48	94.57	89.82	1730.00	37.72	104.05	198.82	0	36.65	3.79	205.90	59.83	364.94	397.22	0	3520.07	61.97	105.52	681.00	93.58	131.73	7.71	666.52	0	83.79	138.53	0	20.86	0	78.74	0	100.45	109.05	48.37	55.89	196.47	0	683.60	0	191.47	99.41	133.67	27.39	522.91	155.34	41.46	151.20	100.50	55.06	139.41	0	8.90	12.33	18.49	15.48	230.31	0	0	108.46	4.87	36.87	0	55.92	0	429.96	0	15.64	0	0	16.06	71.55	0	180.28	183.12	0	44.87	45.40	1393.06	267.93	7.34	256.82	91.79	30.06	12.71	0	0	122.84	62.22	91.14	45.39	43.75	0	0	0	2.35	435.67	0	50.38	224.24	732.78	733.54	0	0	10.84	15.54	45.87	45.56	0	0	0	0	33.52	4.95	0	0	1060.54	721.80	724.97	0	34.85	27.82	13.99	30.44	6.67	127.90	1017.74	12.03	151.07	270.81	482.78	0	212.55	0	264.21	279.32	264.14	279.74	324.15	132.98	23.57	178.33	0	94.15	188.47	2823.01	248.83	226.48	281.36	383.66	363.77	0	297.28	348.29	1029.08	830.22	346.73	13.39	1153.05	1004.80	59.94	660.28	173.89	2033.12	162.80	1567.89	1515.70	29.23	138.82	48.75	177.44	1671.63	1125.66	631.63	231.95	0	26.89	9019.90	9642.09	29.54	6527.63	111.06	140.67	2487.71	148.51	448.98	450.20	338.66	55.59	0	24665.36	17602.19	270.13	8644.64	8512.01	426.28	2.54	282.91	0	1128.12	1434.54	234.94	0	6261.67	4296.44	4286.89	0	0	5080.85	5148.01	4522.34	4525.47	0	0	1233.13	1299.71	558.42	0	0	6088.90	6277.03	472.31	197.36	137.01	396.39	0	1715.02	1467.90	838.83	868.07	1029.88	1061.71	751.98	242.25	405.34	213.49	180.74	303.85	96.05	259.30	69.69	73.70	214.79	1117.48	10.30	0	703.88	240.52	0	10.52	76.16	214.13	275.17	248.41	60.67	0.51	60.53	51.71	544.61	0	530.52	0	35.74	0	547.92	113.05	83.50	0	0	75.53	46.50	3.77	11.87	0	103.99	252.66	361.73	0	0	1.62	0	92.81	69.34	0	109.09	277.62	0	11.77	20.49	0	6.46	57.51	15.97	0	0	150.78	47.22	19.28	0	18.62	349.40	24.27	6.97	0	0	40.26	369.36	126.46	22.41	16.04	28.62	233.35	66.28	246.82	0	12.27	42.51	650.69	141.09	26.14	2.61	0	0	0	0	2.83	0	0	249.14	103.15	249.62	0	235.29	102.08	7.89	28.25	0	0	0	0	6.69	4.35	9.05	17.53	0.73	109.78	57.64	9.10	90.84	0	309.17	10.14	0	0	0	0	64.77	83.44	49.09	28.38	38.92	21.16	8.44	0	0	0	0	2.88	0	5.04	1485.94	6.06	270.01	0	70.47	6.82	44.78	15.37	0	0	15.55	0	0	50.62	108.68	0	0	2.20	0	0	0	2.46	0	0	0	0	0	0	0	0	0	5.29	3.61	3.28	12.96	12.02	710.30	116.42	0	20.32	148.61	124.81	18.52	4.44	13.57	5.89	10.55	59.14	55.86	15.16	306.74	250.97	0	0	1.67	35.06	80.43	0	18.38	71.32	18.24	111.66	41.42	55.42	26.11	21.92	19.00	0	0	74.14	0	45.65	8.84	0	0	23.26	7.20	0	0	0	0	0	1.80	0	0	0	231.50	0	0	0	140.37	0	0	0	57.17	16.95	8.84	0	0	12.23	0	0	0	75.73	3452.29	2040.44	331.00	0	81.03	0	0	0	0	5.19	10.76	0	1.81	5.44	1.71	196.48	486.13	287.34	27.07	0	0	0	0	129.86	13.96	105.55	0	24.27	1.47	16.92	0	9.06	5.69	546.43	460.36	422.26	605.57	89.25	0	0	191.45	9.04	11.52	85.70	0	0	6.79	0	65.23	0	0	0	118.34	47.16	3657.71	1623.55	1391.65	0	107.66	71.42	30.11	10.49	8.63	390.76	400.46	15.82	311.43	0	65.07	92.81	73.56	0	93.52	0	1809.35	1554.89	1564.29	0	92.76	1093.56	0	0	1143.69	0	916.09	79.33	124.52	20.73	0	10.89	344.48	365.32	286.93	98.32	0	336.20	35.18	0	0	68.00	0	31.76	4.14	4.97	0.69	0	0	15.29	70.65	9.65	0	0	2.51	15.98	0	40.59	0	5.67	0	0	0	0	0	0	0	0	0	133.04	125.37	0	1.26	0	956.03	50.30	0	83.18	211.70	117.34	0	0	0	2.33	0	6.56	10.36	0	0	12.18	0	0	0	203.08	0	24.52	99.52	0	929.38	1232.00	421.54	0	38.95	34.01	48.05	0	15.78	22.65	0	12.33	0	43.05	687.02	614.70	7.57	194.84	16.70	69.42	53.89	67.91	5.48	1.49	49.52	75.81	65.36	20.77	5.40	50.58	167.74	356.44	58.58	4.84	483.06	67.99	0	0	2.58	1.93	7.50	2.34	0	0	943.30	307.99	320.00	219.13	8.64	0	87.26	136.79	0	0	0	237.59	0	0	88.64	377.69	389.69	328.40	0	57.74	15.05	27.02	3.84	0	40.94	644.27	764.15	0	47.36	244.67	0.04	0	0
S0443	51.79	0	21.42	67.29	175.23	0	0	129.58	7.54	27.73	59.17	41.56	36.44	5.95	563.31	0	76.76	0	140.64	10.52	9.49	292.75	0	0	760.12	332.15	116.21	65.54	58.05	0	126.63	0	674.33	0	1032.94	32.44	162.12	48.83	162.38	21.75	23.07	0	763.25	234.82	0	6.41	0	91.53	0	0	551.88	0	412.26	268.96	57.40	217.09	217.09	1256.82	64.20	25.33	95.07	103.13	0	0	229.09	391.39	180.87	314.90	140.10	103.60	213.18	58.73	206.35	148.11	0	0	0	533.32	765.24	815.27	587.54	203.46	234.94	96.48	960.13	1429.50	100.14	0	75.13	32.20	101.61	477.58	460.11	181.00	2595.64	0	1560.62	640.12	611.37	686.83	0	326.30	62.83	98.44	32.13	0	41.84	0	0	91.31	16385.99	0	8035.17	366.72	28.72	0	1398.22	243.91	125.72	69.31	76.41	37.22	0	159.91	414.98	28.51	3337.16	61.39	209.39	2710.13	2180.57	941.25	490.89	96.40	99.28	363.34	340.43	494.92	509.27	1784.77	235.11	163.44	147.89	0	23.22	0	64.76	1106.69	335.69	559.91	0	15.44	281.03	298.88	0	118.96	18.05	23.23	720.82	422.94	422.59	46.41	51.36	0	9985.57	587.95	252.70	586.13	338.31	771.34	691.95	394.19	91.83	37.48	29.79	1021.71	21.56	0	7.35	0	111.96	43.32	285.45	177.99	1246.71	128.92	414.38	624.65	0	266.02	0	0	21.95	1534.32	46.20	220.09	76.57	29.01	17.01	3975.33	2048.83	2048.83	172.38	50.30	0	42.75	111.42	11.71	0	177.62	185.58	1278.27	28.14	821.51	7832.22	159.84	3929.83	22.83	29.23	1.48	206.63	773.26	152.62	0	41.78	196.46	31.95	1144.57	923.89	921.91	12.67	709.36	2830.78	2830.91	21.61	778.09	202.73	24.22	3316.15	2410.31	2393.42	865.56	884.53	277.78	57.61	873.08	1029.88	1087.62	355.41	162.65	119.90	2530.59	2527.15	464.89	717.04	4638.50	12.17	3267.78	434.69	202.04	0	13.40	127.55	210.31	93.10	107.11	62.02	176.06	582.49	0	450.89	5700.12	323.78	0	12909.38	2613.20	2748.29	256.61	170.08	141.89	271.98	226.85	0	251.64	254.63	328.75	129.64	228.60	153.05	419.45	22.41	0	184.46	28.94	161.54	97.95	504.77	967.08	200.23	0	3076.48	0	38.75	895.31	50.66	427.63	2070.73	2133.91	73.18	198.74	959.43	1145.71	1229.20	0	70.15	1049.23	224.36	520.06	991.80	117.14	404.40	700.48	21.30	0	0	493.73	832.85	188.16	60.01	385.08	78.91	59.97	380.75	800.39	322.63	330.35	114.42	421.34	318.56	1488.70	197.71	0	484.70	0	482.08	36.11	240.64	1405.12	449.61	91.17	292.59	91.17	0	18.09	193.17	0	0	13.14	0	0	175.09	1428.52	0	463.28	5487.06	77.80	3693.87	0	2349.65	0	546.90	58.39	0	49.61	0	0	0	165.78	26.18	4.56	198.07	98.09	571.38	6567.37	13819.94	0	389.82	686.76	51.10	425.34	197.65	98.10	0	42.67	5.00	0	379.96	339.65	461.51	776.63	34.71	24.63	27.64	511.08	153.71	21.83	0	269.44	39.09	22.37	424.91	16.21	3032.66	55.66	547.12	3072.09	474.09	249.35	5.13	217.99	106.47	12.52	202.80	0	31.56	22.31	19.23	0	57.37	54.15	303.41	37.71	0	85.74	843.68	3468.85	133.42	4.05	1818.91	41.94	0	201.65	1750.02	79.95	276.38	53.70	1193.68	0	58.91	0	0	0	0	927.23	507.00	142.61	0	151.21	0	6160.96	1576.38	1718.75	461.52	0	514.34	91.35	598.78	264.12	0	0	0	0	101.57	495.31	355.08	207.02	0	52.48	27.73	0	31.78	330.61	258.62	721.37	207.51	60.51	2004.51	480.46	592.05	1217.36	216.50	1200.69	262.54	330.78	364.81	98.46	302.51	120.76	162.54	852.57	171.10	279.71	260.65	448.83	0	540.36	2130.18	1536.71	195.25	202.54	0	194.74	273.40	117.13	44.03	1126.87	561.31	196.78	285.97	527.30	524.34	355.14	144.55	3524.57	955.92	2068.06	15.68	0	151.77	200.86	824.41	0	209.09	117.17	277.35	19.20	270.92	1171.71	1167.39	30.99	93.60	0	2225.84	1183.61	1139.26	756.02	8452.83	3096.81	1445.18	0	2104.21	201.39	163.25	114.86	70.86	976.29	19.03	1153.33	253.28	160.05	113.25	299.91	43.56	94.99	21.71	42.42	1239.36	405.70	150.31	153.78	6305.24	256.44	321.64	3570.43	2404.15	96.98	59.95	304.89	193.26	302.32	283.56	678.58	0	0	0	588.47	1022.83	460.82	456.55	160.49	0	1170.61	0	773.94	330.39	60.76	280.36	483.64	1408.00	1454.42	216.98	231.49	1345.72	0	299.31	438.93	920.95	79.97	156.05	7896.81	2846.75	173.12	146.72	0	102.50	3153.57	209.13	238.98	181.22	1227.72	337.18	1224.82	1505.20	342.12	331.43	9.73	560.01	223.69	1510.83	1510.83	90.61	534.81	488.74	90.52	107.90	262.50	92.94	1429.64	52.28	787.86	15.65	0	90.31	102.49	375.62	375.62	81.03	234.83	495.02	514.95	531.74	0	1440.30	1035.00	312.38	90.49	2634.37	2617.72	1554.01	69.88	508.17	713.36	47.05	103.40	500.02	815.06	26.03	533.97	38.59	133.08	132.39	353.76	12.64	497.07	499.67	87.46	1033.88	169.68	18.91	0	315.93	0	0	90.60	627.91	78.86	2722.69	497.76	98.96	78.34	235.44	546.17	117.94	3694.82	5077.91	3691.84	3690.29	693.97	1278.96	409.67	762.35	126.36	372.27	56.68	707.37	57.63	898.89	1597.39	825.37	737.83	847.16	159.26	125.41	0	69.03	864.18	0	311.07	541.71	469.65	551.52	206.69	741.87	129.34	535.22	205.38	3221.69	6808.73	564.10	0	743.19	129.57	375.99	0	399.84	81.72	276.84	545.13	526.71	451.39	842.85	611.10	0	547.55	194.50	186.79	0	0	0	621.59	511.52	341.80	393.09	265.86	288.52	223.52	244.19	332.31	196.61	93.85	3278.94	1189.00	0	384.36	105.36	126.07	97.06	1149.94	25.22	434.53	196.85	0	196.66	5.31	338.23	27.84	97.93	149.48	161.58	207.61	187.20	271.86	70.65	2833.59	2718.88	70.18	521.29	343.96	350.39	3197.55	2139.47	0	1550.07	89.14	4204.57	222.46	359.80	439.52	0	0	193.08	589.55	16.79	189.62	24.96	3226.73	1366.51	881.95	4.85	42.38	338.67	382.28	369.72	112.76	1253.81	1236.43	1503.04	918.73	1188.39	408.50	1417.61	1394.87	0	407.39	413.46	0	148.32	621.41	0	89.10	89.73	274.59	253.33	469.16	0	432.20	0	26.42	418.55	208.90	69.08	160.33	358.12	114.11	151.18	12870.65	413.43	199.93	0	0	631.73	22.93	0	173.23	378.12	657.97	374.09	44.84	147.44	2021.83	1996.92	556.52	4640.33	654.58	99.76	243.91	165.10	257.32	272.08	39.97	13.34	23.06	0	220.26	0	925.42	432.79	399.79	1535.84	1538.37	466.10	0	129.13	839.65	300.15	12.56	0	363.34	26890.80	119.07	342.52	314.52	223.38	117.39	48.44	0	1840.36	496.02	70.71	21.05	278.24	147.40	141.49	74.70	19.14	300.57	65.19	221.07	0	379.35	162.65	2972.70	3332.22	1803.95	339.14	13105.07	10.91	11709.40	286.12	174.42	36.65	161.63	186.57	33.54	0	3981.08	162.62	187.54	4432.41	4463.20	511.78	152.32	197.85	282.97	222.63	241.57	155.88	78.83	12.72	162.39	4.00	131.17	255.48	398.31	292.99	115.27	267.77	673.52	0	185.46	1096.29	751.25	685.90	1822.23	293.04	430.38	498.15	301.50	183.09	578.57	260.87	554.25	69.51	813.34	18.14	297.55	0	219.58	20.05	1234.85	504.52	168.68	182.81	41.54	770.50	0	97.28	653.21	12.26	1380.94	121.37	554.46	553.59	429.21	509.63	317.36	14.81	403.16	28.16	170.55	23.04	290.78	0	307.87	220.69	188.04	690.47	0	270.43	130.09	283.00	0	432.48	202.05	0	19.56	310.13	218.76	156.08	39.01	71.40	331.88	118.00	220.47	133.27	96.84	132.95	103.35	102.96	91.94	93.32	52.79	2.54	114.62	1028.41	570.21	383.99	229.09	215.51	216.67	237.18	24.10	164.23	140.26	0	69.02	56.31	531.87	539.77	59.23	2121.26	2093.53	279.23	167.08	0	482.47	172.37	580.73	0	28.78	162.13	99.91	58.92	29.53	77.44	40.51	24.98	24.38	175.57	0	64.37	3886.87	599.58	601.16	361.92	414.00	998.53	3376.57	33.00	282.01	0	270.09	131.31	133.01	0	334.74	20.96	63.15	67.40	63.34	80.49	857.00	922.47	9.05	346.91	402.21	48.90	881.59	1264.93	0	556.79	13.63	130.91	121.24	1052.95	739.67	15.79	443.84	0	44.55	54.50	42.71	0	0	0	369.44	370.30	14.04	221.72	193.24	16.50	144.05	566.62	177.54	65.15	144.29	0	61.61	119.63	0	23.36	101.21	127.72	104.05	244.46	23.85	1847.76	13634.68	1232.07	957.74	16.65	88.06	69.38	77.06	122.63	348.46	64.46	18.38	50.16	155.30	327.78	106.97	908.34	460.72	567.99	845.18	412.49	321.46	95.46	76.29	804.11	111.60	138.33	6461.70	746.33	336.17	0	42.59	115.56	3211.07	0	82.25	221.45	68.60	1090.53	678.22	441.88	82.73	518.96	329.22	434.31	158.61	82.95	12.77	0	2088.38	325.49	0	7365.69	17.99	6.90	55.21	774.42	181.59	270.88	448.53	9.56	30.90	0	31.13	63.01	10039.28	10465.36	143.98	2746.36	378.31	480.02	610.67	2436.44	160.92	17.31	620.92	599.85	403.89	574.86	65.78	31.80	156.89	184.64	439.04	769.15	63.40	36.48	759.67	69.52	672.18	0	124.63	52.94	522.81	502.72	509.36	561.52	914.15	383.52	915.15	14.52	2457.43	2460.82	1419.46	1426.18	343.55	178.12	184.47	340.15	90.99	565.42	57.13	427.61	0	54.57	63.22	870.95	811.34	615.70	0	0	571.67	1282.89	167.59	150.10	445.61	130.20	6.36	377.18	429.91	16.71	1119.45	1114.83	1114.74	663.75	445.28	239.58	496.59	61.63	94.26	83.83	352.56	132.24	143.92	275.74	64.89	3335.58	85.76	111.47	292.21	115.26	432.92	263.08	214.94	641.24	255.69	1549.03	280.52	234.57	0	167.79	212.20	350.14	0	171.00	178.58	297.78	1226.65	209.40	616.64	231.10	254.80	309.51	3246.60	2329.40	142.57	93.44	732.02	692.65	422.46	133.55	1947.79	46.36	350.60	0	0	711.60	4148.48	4148.48	284.11	322.31	199.21	106.41	0	64.90	1524.50	0	19009.75	207.87	2188.72	224.17	98.26	9629.36	315.16	543.12	0	57.71	1819.29	0	16.19	675.69	0	52.12	180.90	59.27	60.37	325.48	60.38	1641.24	330.88	314.52	146.95	66.00	377.41	1826.05	1274.65	0	785.04	313.46	322.76	339.35	53.11	379.36	889.90	32.09	906.58	288.15	79.14	98.37	186.20	138.63	309.44	652.41	81.78	1474.14	779.67	225.40	570.22	178.23	0	0	0	11797.92	17.05	68.76	3167.83	377.97	542.57	0	4824.00	544.56	5184.50	1258.46	315.71	1396.26	945.13	85.98	1324.24	1350.86	541.25	527.70	58.91	192.87	6875.39	0	108.13	0	534.25	138.00	222.86	248.83	10030.88	431.54	5065.42	33.68	563.57	0	0	612.36	121.53	816.56	114.07	545.43	436.65	148.41	716.05	68.55	208.11	291.24	1470.57	416.81	85.62	370.32	307.85	11.94	2775.33	5.08	253.50	2757.92	0	1362.06	48.24	1622.59	47.77	484.61	341.92	279.54	0	275.84	407.26	0	0	111.81	122.02	36.08	24.42	899.12	899.50	60.80	483.21	4308.15	0	1334.88	861.55	4187.59	4280.38	840.85	842.36	1101.83	2238.04	9024.28	0	103.59	78.98	0	28.51	184.31	0	175.00	84.39	79.86	185.19	138.73	119.78	0	94.74	670.15	141.41	2268.59	3189.63	2308.75	205.31	684.05	59.75	62.46	264.62	193.12	10.80	650.86	15943.03	1633.14	2604.75	380.11	747.23	736.74	110.68	167.23	1987.22	24.17	1190.20	910.86	571.09	463.91	820.20	780.21	0	0	28.79	273.42	4749.25	184.65	2144.72	0	0	1169.07	354.71	1266.52	493.50	153.36	129.14	235.16	193.34	90.00	1737.99	1191.33	1780.18	330.43	487.23	25.64	99.45	552.58	174.07	96.49	664.10	461.85	0	427.58	2006.46	1414.14	356.46	1097.96	694.14	139.81	963.66	3382.75	4679.79	136.18	389.89	0	314.25	39.77	53.34	34.98	70.29	15.29	0	716.60	676.20	30.00	275.29	350.48	226.79	311.93	625.51	939.11	0	518.92	0	0	602.27	607.20	167.29	370.81	367.23	701.40	166.86	22.99	1981.82	1187.96	392.22	331.59	6.94	243.95	85.15	207.74	283.44	133.31	311.26	307.21	307.49	63.07	109.18	3370.20	158.85	53.09	371.05	118.33	87.37	331.02	128.97	29.10	179.15	0	124.30	42.64	750.62	291.14	134.59	159.37	562.46	10.17	288.86	439.44	270.62	1725.62	491.12	477.04	42.13	166.22	1381.65	1082.93	42.85	0	349.92	81.95	69.84	68.72	116.29	0	787.95	49.30	123.21	849.33	83.38	43.21	60.79	124.31	125.77	122.80	70.44	33.45	539.81	0	0	44.55	20.26	42.39	286.36	201.22	53.09	0	805.95	72.58	16.78	0	57.26	65.65	134.16	2298.90	0	59.41	118.82	807.69	92.40	24.39	4.47	4.44	172.20	382.80	0	68.94	72.32	21.70	28.76	0	5.97	10.77	209.70	56.94	107.91	11.75	8.03	270.24	66.07	550.01	137.63	621.65	113.80	100.39	104.53	396.80	63.79	0	7.40	273.17	491.12	236.73	135.17	285.46	67.35	432.26	183.92	166.22	0	111.81	132.75	5.44	53.18	104.97	88.23	12.22	0	3.39	618.36	42.96	195.58	58.53	21.16	25.60	2.19	27.04	348.52	176.87	433.95	433.02	268.70	0	76.21	11.16	38.50	309.04	546.27	0	1273.40	435.49	885.87	143.10	82.05	184.49	263.36	206.42	206.19	70.33	407.51	726.98	212.99	282.30	346.94	207.90	337.54	227.49	17.10	1644.40	0	180.76	1136.86	10557.22	40.58	1148.25	201.08	106.05	0	206.30	390.53	464.59	385.10	0	5176.26	12.21	89.93	0	109.09	148.30	75.29	42.82	20.59	2377.64	0	463.60	20.21	0	362.41	783.64	314.98	1650.90	0	86.26	615.45	288.74	315.00	396.52	627.94	2.60	321.32	93.90	0	94.31	0	0	201.71	64.28	128.31	57.85	365.44	0	86.59	15.11	191.51	1967.83	354.16	1312.25	452.90	160.75	957.00	198.16	0	491.94	402.01	8.60	9.53	57.59	95.22	330.96	221.56	375.26	288.18	66.79	1049.06	241.86	14.74	1042.58	173.05	165.25	30.60	22.42	11.59	31.66	47.55	582.27	322.97	0	258.00	77.94	844.96	537.05	0	689.20	0	0	177.50	319.74	9.97	127.43	0	379.11	480.45	228.32	240.46	245.35	1947.64	381.10	35.20	72.72	32.00	247.05	56.02	1379.13	110.18	131.01	452.30	145.78	90.00	120.06	98.93	227.22	126.40	163.45	197.04	170.26	3361.44	314.04	57.18	1403.69	150.97	187.81	79.77	1369.07	77.49	181.60	123.12	36.03	220.11	74.76	3495.40	439.46	199.48	1027.96	89.95	6.97	338.13	280.61	36.80	29.69	19.46	437.66	23.46	239.83	12.99	48.19	60.30	174.01	0	47.10	13.13	0	46.09	0	479.20	2.82	384.60	93.40	55.86	70.72	0	175.34	150.02	15.45	238.13	5768.14	18.38	352.72	32.25	0	244.14	0	102.87	53.59	0	0	84.34	118.15	373.43	237.25	186.45	53.48	13.92	838.63	1639.26	550.67	72.85	0.59	540.06	5.89	134.21	24.71	0	223.27	784.21	265.43	266.12	215.01	235.82	4.19	19.32	23.25	163.39	0	12.57	4887.48	114.38	631.55	312.98	40.01	169.82	702.39	702.01	695.88	3.41	418.43	35.65	139.12	114.57	24.00	137.06	144.62	13.82	0	297.33	20.32	0	0	114.65	342.43	250.19	0.33	122.16	357.77	263.34	188.97	389.42	48.00	198.13	43.56	323.96	296.32	0	5.99	11.10	355.81	4.81	10.14	2592.62	0	0	551.73	242.52	295.08	70.85	150.61	159.54	36.24	185.63	49.37	751.71	1406.42	83.32	186.62	59.84	49.55	57.22	27.73	27.58	53.00	31.58	36.63	23.71	0	0	85.61	323.24	721.27	80.00	0	324.48	19863.80	228.92	267.12	21.91	0	0	800.79	279.63	0	631.86	116.03	275.56	17.83	264.35	1959.23	3.51	1938.48	198.30	5.31	2238.61	150.59	1930.01	1035.94	101.74	60.33	7.87	89.26	908.82	729.40	122.73	403.01	3691.55	329.26	0	28.15	0	130.64	2425.61	1643.98	1581.92	945.37	0	122.59	609.47	104.02	672.17	11.33	6.20	23.35	234.65	34.16	86.76	71.70	45.31	17.96	213.84	11.01	198.53	153.65	248.63	247.61	95.07	51.32	3.65	39.73	433.11	171.52	515.50	210.78	401.88	69.44	286.82	72.21	99.13	285.03	276.60	70.30	416.74	108.16	32.57	177.34	407.02	25.54	377.63	44.38	66.20	225.41	75.26	0	159.30	38.15	0	32.80	462.70	263.75	523.69	52.14	183.15	197.37	65.18	0	0	212.86	93.46	0	153.32	20.72	179.53	38.28	56.10	887.70	366.12	144.78	852.86	812.89	12.50	5.48	0	0	5143.46	3.20	1175.68	508.57	330.43	0	9.80	0	6.06	157.48	223.16	26.95	7.84	0.47	12.21	0	0	694.73	65.99	90.28	21.55	256.28	236.20	18.70	341.67	7.85	193.52	317.44	269.65	99.18	236.42	132.58	607.94	61.52	6.33	87.97	0	54.67	70.76	213.13	130.60	29.00	340.33	43.26	2522.82	78.57	115.40	28.36	2805.14	23.10	232.46	0	186.87	195.09	231.87	127.30	293.65	87.93	1687.18	32.20	36.75	0	7279.34	248.60	321.79	323.57	0	1001.55	44.73	3205.44	1144.95	1117.99	89.97	228.17	1006.12	53.58	13.79	59.22	326.88	66.53	37.58	36.75	96.43	218.61	17.25	26.27	0	392.22	24.68	105.34	427.84	301.81	377.21	1216.26	135.93	107.08	1466.66	357.81	797.05	0	126.08	122.87	325.94	135.92	2290.41	0	500.27	96.55	474.13	231.41	419.72	0	224.26	227.38	239.32	164.58	0	94.72	43.31	18.74	178.71	14.12	78.28	126.66	150.76	465.98	140.39	209.92	140.13	638.71	643.57	257.88	109.85	223.83	518.85	497.33	67.83	132.32	320.12	323.10	546.42	523.90	146.40	71.37	163.46	2207.05	512.99	732.92	0	334.41	167.35	106.65	0	15.74	324.18	900.46	86.74	29.82	8.83	80.68	0	55.66	0	639.93	535.64	12.80	527.74	492.36	907.45	362.34	361.30	277.92	198.22	400.27	138.91	284.61	42.37	137.61	343.74	329.32	26.72	289.18	986.05	14.41	67.32	283.01	230.24	115.94	60.07	1096.12	622.05	430.26	366.99	59.40	5.89	14.93	16.48	339.26	1056.57	106.18	35.07	268.91	105.69	75.54	0	165.21	41.54	0	55.06	645.41	47.66	0	197.09	111.52	11.39	1087.77	345.44	344.84	64.61	2.96	116.65	157.84	245.44	246.26	184.44	361.33	349.48	297.22	272.82	476.11	22.54	41.19	585.21	148.79	1277.64	0	0	66.26	0.29	0	320.17	464.16	427.09	632.84	329.84	295.34	222.94	98.94	100.71	690.75	52.29	10.03	0	283.20	0	729.87	70.91	44.40	74.76	701.66	229.53	537.75	11.07	2233.96	132.42	1071.17	6.45	286.77	479.83	397.33	174.60	0	560.72	0	81.22	196.23	0	26.86	0	4.22	147.03	299.39	84.88	287.48	152.41	21.06	23.40	239.39	0	395.65	129.13	7.31	334.98	50.14	300.71	50.42	276.58	0	1916.37	17.15	136.71	0	92.26	1353.97	128.42	21.94	38.01	438.62	155.50	194.76	215.04	274.74	66.09	514.67	170.89	18.91	68.03	93.42	35.09	21.59	17.07	11.36	5473.27	1181.48	0	6.02	0	166.62	89.16	187.44	68.38	64.71	66.06	279.31	6.46	46.15	15.71	0	462.75	394.02	421.32	31.86	160.61	169.80	162.55	74.02	0	0	566.34	24.59	64.85	7.60	296.24	331.04	3002.27	28.44	569.60	280.83	206.02	31.39	822.89	26.30	61.72	15.62	0	628.77	164.79	67.97	1839.50	682.56	27.69	112.34	90.17	773.93	1653.76	275.64	594.85	52.90	697.91	6553.24	392.99	260.78	1679.18	0	415.32	554.96	90.83	275.75	107.51	1122.46	1265.73	952.13	87.79	204.79	18.13	48.73	0	290.48	61.91	523.09	478.96	87.93	3310.05	99.15	631.50	862.87	41.26	314.15	31.13	2879.72	0	425.18	251.65	129.48	259.90	126.60	408.59	92.75	331.34	12.64	0	69.26	441.96	265.47	702.47	11.81	612.33	121.55	294.09	37.41	640.32	273.34	114.18	316.26	279.07	211.93	174.42	136.19	4.44	210.48	143.47	198.98	395.42	5.26	4.29	46.58	15.74	37.69	0	161.73	137.24	249.83	34.32	96.49	13.08	192.60	16.98	189.03	80.85	79.77	60.35	0	142.27	1764.77	528.41	206.36	152.87	18.20	45.68	590.41	583.79	56.36	54.78	0	567.30	164.72	7.56	228.63	20.10	5.88	44.54	0	718.05	0	12.90	281.01	1570.11	1603.47	7.30	7.27	7.29	339.74	256.06	265.20	0	1393.53	13.28	6.11	100.26	127.51	62.43	13.31	1281.70	760.01	760.01	525.43	34.33	0	77.99	472.25	133.76	1450.45	1451.17	202.41	146.79	106.88	1067.75	1177.32	1186.85	1190.45	83.28	468.82	976.07	600.77	2484.75	616.21	378.15	1665.97	0	175.56	19.25	3841.69	178.30	236.01	803.51	937.53	945.19	239.47	756.81	931.95	2828.99	2331.60	689.28	0	384.06	650.62	69.66	549.22	174.07	6196.00	137.17	4161.87	4131.61	83.40	950.94	45.97	708.32	3224.52	2253.11	1020.76	179.83	54.64	1827.82	18152.00	19212.44	81.80	13768.95	3.16	6478.18	5205.55	259.20	657.91	685.91	0	464.64	60.53	33857.14	24501.33	29.85	6279.48	5795.17	1079.14	0	1561.81	75.30	2083.58	2175.89	332.50	159.76	5738.79	3994.37	3968.18	154.58	0	5761.74	5754.30	5536.70	5554.93	9.34	0	1203.68	881.36	421.41	65.91	27.57	1143.66	6084.43	1002.46	436.61	44.44	57.23	13.62	806.40	749.76	456.23	439.21	730.02	721.36	338.50	37.82	2126.57	1336.74	718.84	132.11	0	1449.68	356.83	355.43	218.79	488.47	129.90	0	274.19	160.24	197.23	25.25	280.24	24.20	75.63	0	19.41	220.01	282.73	29.59	588.61	2.07	783.50	1021.64	62.81	659.86	1488.39	513.60	701.86	29.81	76.46	131.55	223.72	8.60	259.39	124.27	76.53	226.11	1099.86	133.14	688.52	648.02	0	172.75	681.20	245.14	590.14	681.47	62.56	233.53	383.59	222.84	0	141.77	384.54	140.86	0	285.51	155.62	183.38	61.19	136.53	0	139.01	30.85	2.00	40.35	171.18	1777.66	858.39	967.99	630.63	395.84	5533.22	475.28	4151.31	0	341.95	255.63	222.90	239.55	366.71	262.22	0	1533.97	1447.74	645.57	34.64	0	115.05	1120.41	780.45	0	822.91	813.52	576.50	641.98	349.06	304.79	4085.46	206.10	3605.16	3510.64	1723.67	2211.06	964.33	158.48	653.76	775.93	202.69	118.18	214.99	406.22	451.06	156.44	89.81	195.41	461.62	75.61	91.22	60.01	9.58	190.07	84.12	165.11	144.47	332.03	79.25	62.12	67.01	0.83	969.64	2974.83	649.77	1175.05	91.44	250.07	153.06	64.45	122.18	1434.76	1826.83	186.60	0	29.39	189.52	146.44	27.53	1655.81	282.12	960.63	0	431.77	166.04	249.56	145.15	44.87	313.03	27.81	30.40	799.52	112.55	837.62	0	31.46	185.36	0	18.76	1008.65	207.25	146.72	111.64	328.61	381.29	146.57	0	19.50	147.16	63.14	185.71	151.96	177.53	875.19	269.64	0	21.09	34.66	166.98	578.95	357.16	6.23	57.51	20.27	482.33	329.86	327.37	207.99	244.69	156.40	1285.92	150.05	427.61	91.46	52.09	508.00	765.71	547.06	171.39	184.84	3357.14	80.04	721.91	7505.20	5034.18	484.40	487.91	1137.55	1026.67	843.73	51.07	58.98	300.91	297.06	805.55	2049.30	2066.89	1152.93	0	73.61	341.86	284.29	219.26	211.78	2935.19	3448.00	283.32	3856.43	1724.50	673.75	232.33	152.38	40.85	48.59	327.28	141.72	337.75	261.18	495.47	368.18	171.31	253.60	220.94	2027.35	1324.57	207.63	0	133.48	170.74	361.48	553.45	78.41	189.08	122.37	206.17	51.07	46.12	404.40	44.30	11.41	870.16	659.17	547.42	4650.02	353.56	54.91	42.19	15.28	375.45	240.20	249.12	149.67	57.19	274.19	270.95	362.92	165.54	29.68	52.43	502.30	354.95	67.70	57.43	14.17	96.86	167.83	871.44	518.60	426.89	157.89	1140.27	500.71	184.44	0	130.20	0	474.73	365.81	471.71	769.46	25.14	4251.92	2990.81	2998.43	333.08	156.77	2120.55	536.60	491.11	1583.08	347.18	715.28	258.12	155.32	272.84	2583.06	842.93	795.02	680.92	264.26	255.07	85.96	241.24	107.53	94.69	3659.15	1072.38	69.51	5188.50	59.61	5076.59	1030.76	185.25	556.73	0	0	47.01	468.47	22.48	65.81	1157.76	189.16	576.04	10.65	30.04	0	47.17	85.66	2.47	895.96	473.98	55.27	2224.62	2105.36	117.24	287.17	68.54	31.41	78.85	5.00	0	0	284.64	130.63	191.99	198.10	941.99	170.78	74.23	227.75	139.87	146.70	46.26	8.30	0	116.71	87.03	7.49	377.33	160.00	770.35	726.16	43.50	5750.02	5222.45	935.60	95.03	358.35	249.37	261.35	395.84	176.08	259.68	23.92	661.50	0	12.61	5080.12	3653.14	1539.71	328.63	1730.29	1629.09	825.58	420.64	9.97	1260.09	1359.86	800.90	841.45	168.06	303.07	59.57	468.88	587.66	872.66	205.42	478.21	750.21	12.49	2.80	0	4.40	3.26	0	295.11	106.44	4414.88	321.77	358.52	461.89	142.22	28.36	52.97	302.62	0	120.14	11.52	981.70	432.22	194.26	154.16	799.99	807.78	286.16	90.30	25.59	75.22	16.67	0	13.28	107.87	4369.64	5382.74	46.61	5280.06	7043.26	19.51	689.14	30.54
S0444	53.75	20.41	17.45	73.46	126.43	0	88.41	392.82	0	62.67	6.38	85.14	15.62	5.40	0	781.39	0	3.20	493.56	30.24	3.88	232.90	0	8.34	1009.74	176.69	250.64	77.67	57.11	0	47.16	4.53	1114.17	10.96	1007.52	205.20	224.91	163.26	230.45	107.70	109.26	0	1105.79	238.18	1077.00	0	30.29	0	0	0	689.70	76.35	217.99	133.49	0	33.19	33.19	1020.95	102.13	34.47	93.57	130.48	0	0	113.85	114.34	97.28	318.96	130.77	200.52	328.09	301.63	185.70	174.05	940.12	300.95	160.61	525.42	1783.08	0	498.83	404.77	273.83	896.66	1011.32	3548.23	25.24	0	51.60	0	0	190.54	421.49	338.28	2036.62	2034.23	1149.82	518.84	801.81	1057.84	32.22	363.33	10.65	51.26	24.46	8.98	11.67	0	0	21.20	21381.57	72.62	10874.65	283.57	1.83	15.69	3874.98	70.04	146.40	151.29	54.70	29.46	0	52.10	326.99	64.68	3191.49	28.21	261.37	4767.00	2776.41	954.47	517.22	19.36	40.44	198.51	203.09	162.40	200.21	2448.11	602.88	114.13	114.13	51.20	26.02	0	62.71	994.83	349.60	456.74	79.60	28.41	310.25	580.42	87.13	85.74	169.73	0	573.35	278.66	277.56	0	37.80	9.45	6482.46	544.39	182.39	1222.69	187.00	973.54	177.33	541.26	21.54	27.57	27.57	736.49	105.58	442.25	321.51	0	133.22	19.20	254.83	101.87	1103.65	121.55	361.74	282.98	0	546.54	123.24	0	150.49	1556.64	38.36	360.92	206.18	88.62	0	3783.35	1893.66	1893.66	165.17	0	102.86	10.25	153.29	2.24	69.43	368.68	304.37	1155.84	241.48	652.64	7857.56	155.48	4024.61	245.16	127.73	13.25	65.18	995.10	249.06	11.46	21.83	0	41.00	997.64	341.74	340.62	0	2906.55	2107.49	1915.77	0	702.96	224.62	0	2180.77	3065.03	3068.11	994.89	802.12	319.82	17.04	811.76	1075.22	1182.24	184.79	162.99	181.81	2780.07	2772.91	227.51	811.95	4078.99	0	0	79.40	352.60	142.10	61.13	164.52	275.67	133.45	276.97	276.97	221.83	166.17	0	391.74	4202.00	327.78	0	16966.91	2196.94	921.44	0	253.41	500.16	256.88	191.91	45.07	0	496.30	227.09	34.49	162.81	189.46	404.87	8.58	485.09	243.10	211.79	178.26	458.15	460.28	766.21	270.83	535.07	2010.89	0	54.91	98.08	14.63	396.35	2878.63	2832.34	30.61	6.75	832.37	1850.75	1854.45	82.80	1851.24	1649.53	226.21	514.06	1196.42	162.57	723.74	911.87	73.09	0	72.51	146.07	507.42	115.89	46.86	799.98	61.41	46.78	812.34	886.36	329.31	567.40	14.04	438.50	505.30	2845.29	184.17	75.27	683.43	44.42	685.34	69.83	242.67	494.77	334.42	40.94	179.62	40.94	168.91	72.37	154.65	0	188.23	29.13	43.09	0	120.26	995.37	0	564.65	3462.97	76.29	309.63	127.06	252.21	0	421.36	183.38	20.59	73.70	3.73	3.67	126.95	310.04	91.83	0	13.96	48.31	345.39	4586.59	10870.58	255.40	0	592.43	498.97	371.05	143.04	130.71	0	166.05	193.00	95.44	123.36	0	0	640.98	14.39	94.87	173.72	0	101.38	0	0	521.53	0	12.26	598.39	46.36	0	158.45	391.33	2254.68	66.30	96.54	6.15	250.37	243.14	220.83	43.56	0	58.49	47.22	39.32	101.48	0	24.69	164.06	90.93	37.47	77.95	708.50	3068.80	196.06	0	1591.91	110.90	1230.52	234.50	1197.05	37.83	279.57	69.47	1140.39	32.64	31.58	97.77	0	0	0	2066.28	834.86	156.43	0	125.27	0	7346.77	1775.11	0	162.09	205.28	412.93	197.18	892.81	379.85	207.65	239.79	234.41	184.01	295.91	359.22	161.75	168.96	0	0	60.31	41.89	0	309.46	455.44	564.12	122.24	343.04	1599.03	596.17	527.18	0	229.53	953.53	138.42	244.53	349.38	65.16	522.52	160.22	160.60	521.17	277.56	45.71	45.71	235.34	0	312.88	1403.23	809.32	136.82	42.06	1.97	217.57	276.54	144.67	89.61	933.22	416.11	272.93	73.81	229.92	321.51	217.47	319.97	4621.59	2082.08	1455.09	88.47	89.46	0	233.73	448.22	16.86	158.24	77.06	82.89	35.88	161.19	215.85	590.17	8.99	33.18	0	0	793.55	279.81	1689.01	6928.61	2229.84	0	0	1876.97	0	0	223.73	0	0	31.52	699.83	196.08	173.72	214.87	196.98	21.14	0	0	125.94	1031.85	0	122.83	72.21	0	313.77	210.56	3542.84	6103.46	285.83	93.73	152.79	261.61	0	114.67	863.99	28.47	28.47	0	622.42	608.95	243.88	244.77	205.44	0	935.79	131.31	751.53	415.76	15.23	0	450.98	0	1792.17	277.00	159.39	0	0	248.21	190.06	1121.74	156.09	2.70	1420.46	3236.25	112.77	73.49	4990.26	38.80	3623.41	0	461.04	270.60	782.77	598.80	894.65	0	130.97	229.33	249.33	398.12	771.06	1289.30	1272.15	92.28	367.13	309.87	92.00	80.46	264.19	118.84	1710.04	101.53	44.58	8.45	1384.14	26.87	194.24	522.78	525.21	150.84	0	405.99	390.49	352.50	566.53	600.57	0	294.87	82.35	1793.58	1793.60	1011.09	0	315.80	210.53	244.30	446.09	275.37	1168.37	0	420.29	18.14	0	0	419.97	0	505.74	495.63	243.83	630.78	0	33.42	1.57	253.33	523.61	512.90	13.89	398.49	42.45	3395.72	552.49	37.38	0	280.17	518.82	128.42	1997.33	6222.45	2211.10	2679.97	932.71	1157.56	780.02	0	199.22	180.99	11.92	304.05	10.54	0	1302.16	610.49	0	726.52	97.81	367.58	205.29	71.90	0	0	273.23	452.08	519.40	98.03	126.40	408.18	146.59	983.72	56.32	2106.78	2696.13	429.97	0	1771.91	99.97	954.96	745.10	0	234.42	0	597.71	646.30	314.22	984.93	503.97	44.81	0	105.76	105.76	68.27	0	198.30	981.96	386.84	238.46	320.44	26.92	218.96	52.93	130.44	344.63	77.90	292.93	2609.05	18.41	0	256.41	36.40	11.52	11.52	1184.39	0.02	403.94	131.03	0	114.78	0	327.83	2.42	0	0	18.27	42.95	30.49	395.17	117.36	1530.88	1822.31	116.90	337.32	92.05	278.66	4645.47	3458.78	0	2030.63	12.63	7415.22	15.15	447.15	106.77	3550.15	87.47	173.01	411.84	30.25	96.33	27.29	1452.37	811.96	373.92	379.34	90.13	104.64	20.94	109.30	173.75	1964.40	1951.94	2252.00	721.54	1543.83	1130.51	1401.00	1310.27	0	325.89	329.35	371.09	0	330.31	122.34	63.42	40.19	134.90	37.93	336.44	0	198.42	4.28	208.27	36.98	0	0	2.62	285.43	20.17	479.86	7213.94	432.05	243.68	58.99	52.37	603.11	221.87	345.32	167.67	359.54	750.04	460.77	5.21	216.68	1037.34	1032.43	166.52	0	394.75	32.14	158.46	67.29	34.21	255.49	11.90	31.33	114.85	0	258.91	396.54	695.12	643.19	312.22	910.23	900.35	313.41	21.86	255.66	740.30	229.12	61.98	105.80	147.59	25417.09	0	170.77	116.90	0	219.78	42.05	0	1407.45	385.18	57.43	106.24	45.57	34.08	142.73	0	370.31	216.49	41.04	160.14	43.83	234.38	147.21	1516.01	1027.34	487.40	68.13	2713.42	29.55	1662.52	337.76	200.80	63.31	186.86	132.42	75.23	0	3623.63	17.06	155.19	2682.54	2682.84	303.99	98.48	49.10	76.34	150.36	20.83	0	21.53	18.03	169.47	21.65	62.12	185.03	264.74	225.64	107.84	20.22	5.62	15.73	126.86	1029.05	258.04	0	1428.46	134.29	0	182.72	97.12	149.65	224.80	59.75	354.83	135.28	334.39	46.64	123.30	139.55	139.60	22.14	333.43	51.47	239.89	0	67.61	747.38	0	275.18	428.60	28.36	0	232.78	356.29	355.28	341.43	479.46	191.28	71.11	269.04	136.81	245.00	0	11.42	0	0	0	0	234.01	58.93	175.39	79.46	203.59	22.68	343.79	55.75	0	0	9.25	46.83	15.94	10.09	0	574.00	449.82	257.70	110.58	70.48	149.09	0	54.46	0	67.45	0	6.07	6.69	577.29	286.89	261.95	129.19	159.80	164.51	13.15	170.82	0	81.56	26.87	40.75	10.30	294.70	312.49	13.58	930.75	927.75	141.30	148.59	0	358.70	23.92	656.86	125.65	0	73.67	211.36	30.78	62.87	60.05	97.24	24.34	69.26	72.81	170.43	76.99	2202.28	653.38	574.48	337.25	0	1967.38	3608.98	462.53	210.29	286.44	552.46	69.45	48.70	7.68	99.84	23.95	10.22	10.14	10.14	45.50	757.27	724.66	66.96	274.55	263.46	42.63	937.24	0	0	366.65	40.44	28.11	82.12	663.07	872.29	16.80	176.26	0	76.28	36.35	32.67	0	94.80	323.07	322.77	322.69	0	214.38	115.87	88.26	47.30	5.44	420.46	0	0	63.10	0	111.70	52.53	69.37	0	67.65	41.74	173.97	51.26	2770.95	10718.18	1512.30	1436.98	207.06	0	63.96	75.31	318.38	320.84	32.03	23.33	32.73	140.39	354.09	0	1305.90	686.43	727.34	436.54	192.90	144.77	29.57	60.79	679.32	175.49	181.80	5573.79	538.81	694.82	40.45	55.15	107.82	2790.92	5.22	67.63	293.17	19.95	989.64	287.06	1056.83	32.31	97.86	201.96	848.00	158.87	6.18	139.10	9.69	1131.45	0	18.81	7936.05	104.24	2.84	47.93	810.80	123.73	282.39	649.93	257.51	182.64	0	3.96	56.31	4664.99	7121.75	147.68	1899.71	56.57	56.60	66.66	1717.92	326.18	35.61	484.80	306.14	0	370.05	144.87	68.89	230.23	232.67	389.27	1115.98	56.60	0.72	1023.08	93.33	918.31	15.85	0	0	519.11	534.80	536.14	181.20	868.85	306.92	868.80	55.52	2712.29	2712.28	1174.85	1191.34	171.76	289.78	238.04	313.87	133.21	224.24	85.41	231.04	0	6.79	10.70	1348.86	1184.34	829.96	36.53	1339.07	305.38	199.42	0	44.47	368.63	183.54	68.32	255.75	524.77	8.95	1116.68	1441.50	1471.24	393.75	214.08	93.82	568.08	2.96	140.00	157.36	0	86.95	113.74	944.55	59.53	4115.20	23.53	0	256.06	209.18	0	312.31	187.18	764.08	98.85	1271.18	526.89	0	0	216.95	219.94	133.60	0	103.30	53.84	44.97	2252.22	95.69	276.03	167.31	86.80	170.30	3367.43	3203.01	85.29	125.14	463.91	636.56	400.08	139.09	1018.11	32.70	214.04	329.13	318.92	629.07	2520.46	2519.47	224.51	273.81	85.35	88.93	0	109.05	1304.89	1056.62	24441.73	144.04	1348.57	220.04	9.51	8020.74	204.52	301.32	0	95.48	1396.05	0	0	196.56	66.43	15.20	120.60	19.85	0	260.41	0	3019.14	264.24	278.19	979.14	238.97	325.23	1311.31	1115.85	0	886.78	597.65	549.38	571.64	31.26	239.33	1065.74	21.57	1034.12	126.59	59.84	0	113.62	28.09	260.78	298.26	44.94	1046.92	256.08	76.16	344.36	114.99	0	154.18	0	14337.46	1.99	99.01	3605.04	172.21	185.05	38.65	6515.50	475.97	5425.54	1344.98	186.09	1103.66	747.33	14.87	933.05	829.94	329.71	417.59	25.17	128.01	11105.59	73.35	78.84	42.84	173.57	139.30	74.02	415.25	10052.57	470.57	5512.50	95.20	317.51	22.96	256.20	677.68	124.05	1039.04	84.84	369.22	687.25	119.84	737.32	108.67	29.54	253.53	790.73	233.59	110.88	751.53	111.98	12.96	4252.32	68.56	90.95	3343.71	1066.04	1104.42	38.03	821.68	0	1275.11	185.68	640.95	2673.45	183.24	313.08	430.60	294.96	40.72	92.79	82.03	484.58	1642.81	1644.42	0	90.29	4620.86	112.15	1890.06	477.53	5576.00	5321.92	286.38	287.79	835.21	1874.60	5197.31	36.34	60.63	58.99	0	61.54	233.86	153.21	137.24	88.16	83.56	0	74.53	16.11	44.20	116.98	493.26	38.16	2041.57	2980.64	3489.76	380.84	949.87	16.04	92.45	236.45	0	39.84	406.41	14134.25	638.32	797.86	419.29	490.93	549.98	48.34	75.42	3124.01	3.26	1004.19	263.09	219.75	76.84	521.83	528.34	42.30	231.83	247.82	13.59	5635.53	59.93	1558.76	26.49	0	1175.31	522.07	1204.34	646.34	263.59	260.83	311.95	80.97	181.31	1534.02	411.30	1534.02	1123.51	160.36	4.86	235.68	482.79	176.34	190.75	553.84	0	26.37	397.97	1456.38	1511.66	1354.05	1389.82	282.03	124.19	648.22	3588.32	3504.51	70.57	349.75	609.52	284.48	111.81	32.45	0	0	44.26	0	287.10	9.87	97.37	230.61	322.10	13.45	0	550.68	1062.19	163.69	919.08	61.51	60.71	751.95	134.97	205.17	536.87	332.43	546.31	0	4.07	1574.40	1200.24	0	309.53	107.60	70.57	0	59.59	0	286.07	291.31	342.64	283.08	132.09	6.81	1584.38	72.10	29.83	503.61	0	25.13	226.30	11.14	7.31	0	328.45	98.59	143.81	771.85	177.76	62.08	113.82	252.42	51.26	8.31	360.27	140.41	1686.77	284.87	284.94	1.37	277.24	1323.29	561.59	35.95	12.87	168.19	88.43	44.28	21.32	67.44	28.26	899.43	45.94	110.87	508.91	20.74	49.18	550.43	113.32	0	160.22	47.15	94.28	518.81	0	579.67	93.31	23.86	64.06	248.06	9.06	12.87	56.78	821.03	0	15.14	15.28	3.67	83.16	31.82	1505.20	91.75	96.88	328.27	816.32	55.22	23.87	185.90	160.68	73.43	128.12	0	133.04	112.24	67.53	53.41	28.57	28.83	37.46	139.45	34.68	142.55	34.17	98.90	142.53	61.80	367.39	255.06	331.58	42.33	54.19	36.57	232.98	25.42	34.80	8.27	29.37	571.44	808.14	70.49	292.19	54.04	822.93	105.40	88.76	0	95.75	12.35	58.96	143.73	138.77	18.62	86.26	0	25.27	373.94	118.75	104.55	95.75	34.14	15.67	21.28	65.03	504.77	389.66	449.13	40.10	251.85	87.60	19.75	168.09	33.37	525.34	593.13	0	1042.80	86.17	641.04	17.07	10.27	619.84	468.34	291.90	276.68	5.23	298.08	0	193.96	180.08	141.86	163.67	46.78	272.59	0	1175.94	11.60	27.78	724.69	5044.40	37.64	8.35	98.69	98.59	774.59	436.33	261.01	726.19	458.42	0	0	64.71	111.65	28.79	177.22	239.98	14.82	32.80	7.23	1329.82	9.52	91.37	0	34.52	572.36	781.90	235.47	988.87	22.44	228.44	268.01	141.78	176.25	197.75	306.78	15.13	183.57	199.27	33.95	88.96	5.12	19.43	0	56.74	101.24	202.45	195.29	590.14	73.82	0	118.56	1061.66	324.47	742.13	181.29	115.16	1320.33	102.47	0	389.82	247.78	83.96	85.24	6.73	32.27	295.21	0	50.03	212.88	7.62	1798.89	48.95	18.73	1783.75	503.87	500.66	13.35	0	119.67	64.17	96.87	269.58	170.16	0	202.76	24.55	557.00	238.50	77.97	339.73	2.91	3.03	228.19	49.02	0	47.99	0	424.62	556.31	51.75	200.06	205.54	585.49	91.94	0	51.41	0	65.49	0	1187.80	121.38	98.43	167.99	191.40	180.09	129.00	35.45	0	57.61	144.44	26.55	18.01	3713.72	176.21	23.32	89.90	63.56	36.94	36.54	784.63	40.98	175.73	10.39	59.57	126.05	17.93	4544.70	1939.08	7.13	1587.52	0	38.05	294.14	258.91	0	0	105.29	430.74	5.33	356.92	0	0	0	131.77	40.38	152.61	33.04	0	108.67	0	899.46	0	152.09	35.82	31.73	102.27	0	154.78	43.76	6.80	74.82	0	6.81	298.74	24.51	30.50	927.94	54.08	124.62	0	29.79	0	26.40	11.33	0	120.80	165.44	96.60	0	0	1275.15	407.93	13.02	92.42	0	176.94	226.97	28.65	0	93.32	619.16	202.41	239.49	174.12	328.01	0.76	0	43.71	182.25	52.96	0	697.27	11.52	274.59	142.28	238.50	53.98	302.13	303.12	298.13	0	111.89	74.76	69.14	0	129.29	29.06	27.29	0	0	46.56	0	110.05	0	101.44	270.97	199.28	53.80	0	7.00	170.43	138.58	19.13	18.46	114.42	5.55	22.05	256.58	0	33.82	40.60	578.47	5.08	161.18	2125.28	138.57	0	137.34	28.04	274.22	6.72	129.76	35.37	1.68	126.83	0	377.90	785.82	119.53	51.38	2.84	32.96	34.65	4.51	4.90	0	60.69	60.69	0	0	0	178.33	0	495.60	32.38	51.48	225.99	18629.30	109.13	215.94	35.33	0	8.71	159.04	241.73	0	599.79	24.34	351.22	1.28	105.83	2077.54	0	1957.57	49.24	0	1601.53	99.12	917.86	64.99	12.75	0	0	46.52	0	89.91	0	63.04	1716.72	30.46	172.51	0	18.63	0	2580.91	2552.48	2494.74	390.10	39.47	31.72	347.99	77.92	368.38	23.67	32.40	0	131.67	26.44	21.72	47.92	7.43	0	294.16	27.82	264.51	0	373.13	370.58	231.95	62.17	0	0	81.45	24.01	88.31	14.67	347.19	1.80	180.59	0	147.27	2.05	2.27	78.49	199.75	161.07	0	65.67	200.01	15.36	349.49	3.53	76.38	98.80	19.56	164.32	31.33	64.12	0	69.40	252.22	121.72	26.25	25.61	237.41	230.55	10.22	61.43	0	8.10	7.95	226.20	220.28	33.53	101.82	14.72	0	498.57	182.82	0	30.92	302.35	30.25	2.20	0	275.44	5247.02	0	95.28	304.64	219.18	0.44	38.64	0	4.12	231.19	0	7.50	7.63	168.98	109.70	6.43	6.74	477.30	13.78	60.95	11.19	244.42	236.63	0	31.12	18.83	19.22	202.66	607.61	78.13	331.16	98.98	410.48	7.92	125.40	43.86	4.64	0	47.37	3.76	0.76	0.54	176.44	139.07	2140.84	405.80	171.46	94.37	5827.35	15.32	185.60	407.87	133.79	117.10	17.53	43.81	60.12	79.66	1515.16	7.37	32.35	0	5175.71	0	7.96	81.04	0	1863.40	208.65	1936.70	375.81	301.69	200.08	119.65	245.99	0	53.96	23.03	108.16	151.00	72.86	72.99	35.43	166.18	0	30.01	8.53	87.06	0	11.60	195.10	73.38	43.27	661.01	142.85	6.59	846.60	194.78	615.68	341.02	0	70.79	654.84	647.06	2533.86	23.87	358.17	50.07	355.44	101.73	372.04	0	13.65	1.14	109.44	27.86	6.49	0	5.92	11.82	60.77	0	0	45.27	5.49	334.65	31.33	175.89	134.22	536.58	564.81	317.14	123.85	125.49	414.92	406.87	116.71	85.65	179.98	179.95	181.69	182.21	0	0	77.78	1688.96	475.22	698.63	0	206.98	27.69	5.96	113.55	0	170.36	377.23	27.83	93.59	0	59.30	18.12	0	0	457.05	445.29	49.71	439.08	431.90	573.65	224.90	224.90	128.93	71.85	254.80	70.46	75.74	30.80	35.53	87.42	139.46	23.50	219.93	967.63	0	46.50	172.83	102.55	90.85	284.53	1029.87	209.74	481.15	266.40	0	80.27	2.84	22.66	330.65	1163.18	46.97	193.32	53.52	121.36	181.35	39.02	184.54	0	66.38	553.25	555.02	0	40.77	27.51	0	0	905.58	326.23	324.27	10.37	38.04	125.20	235.66	121.29	112.76	67.28	274.21	370.87	105.09	102.62	152.04	144.57	134.03	369.76	0	0	71.18	176.02	115.79	15.48	7.77	266.95	345.99	81.08	748.05	111.24	102.39	192.67	117.35	114.52	516.02	28.99	1.67	0	0	243.89	1385.49	0	80.25	15.84	679.32	59.93	670.72	125.70	1598.87	108.05	1419.96	0	153.21	242.23	438.46	26.09	0	435.51	392.84	30.52	0	0	10.58	15.99	3.34	37.00	123.42	12.24	1178.60	735.06	0	0	0	119.17	783.66	0	0	305.78	50.70	187.25	50.47	245.85	167.74	259.93	171.00	219.04	168.76	26.68	1109.05	523.23	63.07	0	203.28	15.78	86.56	173.98	271.61	47.96	5.30	146.79	19.77	171.16	87.70	0	9.82	53.23	0	6405.40	452.45	0	247.74	342.63	113.06	50.33	190.60	38.86	108.86	56.46	181.96	22.50	22.62	0	116.36	629.40	375.64	103.90	7.59	0	86.09	54.62	198.86	187.95	75.26	340.79	109.06	0	5.57	638.96	254.74	1976.79	8.53	377.47	407.19	0	0	96.99	4.18	24.04	661.16	0	600.20	188.48	103.71	0	0	0	100.79	62.31	549.29	1746.51	345.14	675.88	58.32	714.33	3726.05	124.09	0	1540.35	12.52	352.99	472.30	232.90	149.55	39.25	952.98	1962.23	174.98	573.10	0	0	0	133.13	124.90	0	179.11	180.41	41.75	3692.25	49.63	470.58	240.11	264.63	100.07	26.75	1799.25	39.24	139.10	180.68	0	72.93	142.07	589.89	57.53	157.86	4.47	168.62	173.71	110.23	217.09	740.74	87.85	373.23	129.13	238.55	62.46	600.73	342.43	91.41	93.90	134.73	691.19	97.71	9.76	44.58	165.50	62.38	51.45	323.19	95.09	42.61	87.22	28.69	131.70	0	184.06	177.27	438.62	7.78	25.77	0	0	0	270.37	43.35	156.03	154.20	0	148.06	589.31	1130.90	171.76	19.85	114.27	27.27	362.16	360.82	0	52.93	0	370.92	160.33	10.30	172.49	93.61	79.66	150.20	0	665.16	31.46	24.91	240.47	1797.07	1762.25	136.60	136.60	3.05	89.98	53.37	54.30	0	458.61	10.29	33.37	17.33	93.61	23.67	23.98	1730.70	982.44	979.39	0	37.52	18.94	0	485.77	308.54	0	582.88	54.75	82.26	28.20	493.72	0	0	1282.40	946.78	231.17	926.68	229.25	891.03	544.52	93.76	414.92	0	114.89	0	3260.95	112.40	0	487.47	471.67	471.88	232.06	445.66	608.24	2264.81	1681.98	648.00	0	221.81	689.48	0	286.73	29.19	3196.97	23.53	2195.96	2226.26	20.89	795.63	0	277.65	2446.74	1572.62	814.51	130.92	22.07	1943.29	11973.23	11972.03	68.64	8282.84	154.15	4510.22	3616.96	204.07	322.80	326.98	22.03	135.90	50.34	25463.12	18448.39	17.61	9730.97	9262.03	1129.73	0	1273.45	78.63	1387.33	1182.73	106.28	68.05	5352.79	3764.38	3739.83	44.32	1906.91	4009.60	4033.76	3267.35	3267.95	2.86	52.49	748.63	990.66	429.46	101.17	70.52	764.31	5385.09	327.89	0	121.89	191.34	738.07	726.81	660.82	425.50	455.14	608.14	638.82	270.97	86.31	305.56	0	36.84	76.29	0	848.95	112.30	106.42	151.09	388.39	204.71	34.85	257.81	156.76	296.83	0	380.44	288.40	145.42	8.82	0	86.81	136.14	5.12	706.33	0	563.06	18.84	198.21	0	462.01	47.71	98.57	0	84.55	36.18	40.66	9.70	95.82	732.81	38.76	107.87	1625.20	111.02	1035.72	188.24	428.48	78.01	95.28	28.07	351.74	522.64	12.58	60.24	369.93	183.76	104.93	196.84	324.35	196.72	0	280.71	131.91	47.84	0	126.40	1719.77	83.86	20.10	0	0	155.90	599.33	284.07	122.81	0	46.21	740.55	120.82	799.32	0	117.40	30.54	819.36	0	219.87	148.08	107.79	296.75	251.45	73.10	100.57	24.36	21.32	807.85	559.97	240.11	591.44	571.81	598.19	352.54	511.48	158.85	1605.55	33.08	1539.29	1519.36	723.20	1025.45	330.70	28.05	575.31	669.05	84.34	233.26	167.00	1306.14	231.58	0	21.35	28.71	98.97	5.91	101.75	100.26	0	160.32	74.12	76.85	69.33	51.97	46.21	65.70	72.94	0	243.26	3347.72	177.29	1896.01	20.62	224.14	37.98	63.00	171.62	447.08	0	528.48	531.86	60.75	28.07	300.50	35.06	382.91	95.50	196.43	0	64.88	22.35	202.73	0	47.43	132.93	79.39	24.57	3576.09	4.57	2698.60	38.04	20.16	22.58	1020.36	458.10	761.19	159.74	148.12	173.97	178.42	211.19	54.39	6.23	209.18	178.05	42.79	272.00	226.19	85.79	1003.69	493.89	26.54	20.11	34.10	62.83	497.67	105.13	12.71	0	6.99	597.53	119.84	322.17	0	66.86	73.70	317.02	243.09	366.13	82.38	49.11	801.10	753.29	500.48	69.17	180.08	3530.91	252.71	1014.70	12671.73	9311.73	549.58	993.44	4009.16	3404.06	684.05	100.68	33.05	362.91	330.74	1256.13	2130.91	2185.14	722.23	52.00	12.86	603.03	564.43	121.76	80.84	4981.20	4992.62	124.36	2663.90	1074.94	105.15	163.85	155.73	59.85	53.57	1126.83	1092.32	1199.88	656.25	630.15	474.80	714.92	25.13	121.43	1106.49	382.80	551.59	182.50	53.04	101.53	17.63	364.57	0	130.33	40.22	88.12	10.63	9.70	30.81	18.87	25.93	1323.22	844.72	772.56	2208.49	212.10	22.75	42.55	16.07	84.18	159.18	130.46	751.44	194.85	65.47	69.61	65.08	524.01	6.82	77.95	96.32	155.74	0	0	0	6.50	145.84	140.27	86.91	96.76	0	368.89	228.47	124.75	0	17.37	0	91.45	75.59	116.23	269.59	0	2146.60	1604.77	1596.44	480.30	26.73	1074.19	0	0	1073.67	0	335.09	0	0.73	0	5.04	137.29	437.65	262.74	126.31	15.41	355.84	190.38	5.14	0	650.61	376.82	57.49	10549.84	7.74	9593.21	890.33	1.01	95.53	0	3.05	45.35	1778.80	32.88	178.55	385.16	88.67	408.64	17.14	0	29.40	0	52.30	19.83	1065.69	428.42	222.59	2881.35	2414.55	29.42	63.31	36.04	122.80	227.23	0	4.54	7.59	137.02	71.26	118.45	0	0	26.13	102.22	76.53	154.80	75.24	17.35	0	0	18.24	337.22	77.19	78.81	0	150.31	245.00	121.58	2326.80	253.55	817.90	14.80	62.11	99.74	143.34	365.76	51.49	28.84	7.04	1.72	24.17	47.92	1257.21	4025.66	3.14	902.56	53.96	0	44.34	103.92	86.04	85.68	0	54.77	85.08	48.44	353.09	6.84	361.43	227.71	46.31	26.95	296.78	304.20	34.09	12.20	53.09	1050.77	1168.82	150.34	126.91	54.42	4831.88	286.40	289.78	123.78	18.64	42.46	47.82	215.45	12.24	56.91	11.13	568.87	187.49	283.39	0	665.78	737.46	360.00	0	20.42	183.33	24.55	3.54	30.59	97.78	1813.96	2394.39	0	1856.76	2039.53	0.21	252.15	2.92
S0445	6.56	23.02	4.24	144.71	108.54	1.85	0	56.46	10.93	27.75	9.02	0	51.93	8.83	1620.22	1007.60	262.64	0	345.50	62.53	27.97	830.85	72.62	0	1042.20	400.59	513.79	55.01	23.61	0	0	4.97	1777.25	21.92	2050.84	428.13	355.95	225.50	355.82	14.47	14.11	74.60	1367.73	219.33	0	0	0	145.12	0	0	1627.21	0	177.31	122.22	65.67	83.28	83.28	1837.79	0	43.45	126.34	387.00	64.18	35.63	0	13.91	68.64	407.21	209.11	272.79	401.52	32.61	41.98	95.40	0	0	5.17	872.06	1471.93	0	763.29	240.66	347.95	1136.96	1924.93	4298.12	18.26	0	89.92	73.65	355.69	435.16	128.71	0	4923.38	0	2409.69	82.39	209.35	770.93	62.71	647.02	0	81.11	125.55	0	113.38	1858.94	1817.92	322.66	24030.62	52.11	12202.94	253.30	0	0	4391.55	306.40	279.27	284.00	0	59.58	0	91.00	430.18	92.55	5039.20	0	0	3942.90	2486.91	871.63	430.89	0	16.61	458.14	459.11	825.28	830.40	1639.56	480.94	3.93	0	0	125.05	178.61	60.42	1675.03	454.19	270.90	15.35	125.16	1148.77	524.20	70.97	121.74	0	36.64	2057.69	707.61	711.34	26.09	0	5.83	11814.83	4913.77	319.65	1070.42	318.26	1219.21	0	656.91	0	60.74	81.07	1355.18	37.69	0	0	0	139.39	0	466.51	127.06	886.23	10.15	260.87	1221.55	0	108.84	259.13	0	107.15	3461.39	121.08	424.57	191.67	60.73	0	5050.66	2651.01	2654.78	0	12.93	126.32	12.35	142.56	3.31	0	226.32	38.45	1412.93	0	811.22	10872.91	27.60	6046.25	173.54	0	0	0	1633.40	349.73	12.22	17.83	0	8.50	1621.35	566.60	566.61	0	6559.97	3260.99	3216.63	0	347.36	257.97	98.79	3635.30	3630.29	3666.19	1701.75	1045.83	223.22	102.98	1069.08	1795.04	1840.33	529.60	246.33	0	2371.86	2379.00	74.59	479.20	5333.72	0	0	564.06	430.90	26.99	38.17	64.80	264.33	0	0	0	297.43	532.90	0	204.54	5506.24	259.90	41.00	13231.86	1940.96	662.17	50.71	434.86	91.58	267.85	266.68	62.90	347.43	0	479.30	191.67	391.05	88.50	682.65	52.63	243.29	90.94	190.46	452.13	382.25	90.62	878.70	209.16	330.79	3735.35	0	40.65	400.92	77.57	453.00	1464.50	1464.50	86.11	0	1912.18	1356.17	1364.15	223.11	1340.50	1230.51	360.72	1007.47	1092.64	185.79	768.67	0	34.01	65.71	104.74	429.53	448.10	145.67	39.12	332.89	83.02	39.12	332.48	830.36	502.76	372.70	0	382.76	0	1535.10	232.04	1535.77	91.46	362.65	91.46	110.17	48.55	1053.82	612.48	0	586.79	0	0	3.83	377.89	0	0	13.14	0	0	125.76	3414.18	444.98	97.18	6123.77	30.53	466.98	512.77	0	0	700.10	165.53	208.99	33.54	0	0	13.62	426.51	141.39	0	149.10	111.72	0	7680.63	18166.51	20.00	51.23	616.92	507.24	426.36	540.42	110.26	99.84	18.66	96.13	267.21	498.64	413.63	155.78	1146.82	72.35	107.04	38.56	139.82	70.74	5.93	596.53	492.53	49.59	17.56	437.42	328.51	0	66.12	886.74	4061.52	0	489.67	4.60	218.79	171.92	110.23	336.08	0	89.65	172.22	142.99	0	120.95	0	666.53	179.97	0	16.31	1183.02	3796.68	120.66	0	1639.23	129.12	1639.24	462.65	1896.60	0	132.71	119.56	1794.99	7.41	61.74	277.52	0	0	0	1217.84	372.79	277.26	25.44	65.34	0	7279.37	2695.40	0	785.00	15.14	476.58	218.47	341.75	249.14	74.13	0	198.70	20.68	43.56	331.15	0	323.96	0	8.24	51.96	15.90	0	747.58	187.15	992.70	218.15	75.74	831.99	658.51	448.17	0	0	410.10	341.64	0	350.31	26.15	1096.87	177.94	172.69	887.71	502.06	419.27	0	481.38	21.78	177.43	2089.94	903.70	29.93	13.84	18.91	136.91	116.43	47.30	31.81	1425.42	524.31	145.69	248.55	11.62	377.14	237.13	150.83	2535.29	2354.24	604.37	299.62	299.62	356.33	11.38	465.17	71.08	226.14	64.06	157.50	0	93.39	653.05	0	23.78	33.71	269.82	0	507.40	0	1045.75	9343.17	3096.16	0	0	3601.88	0	78.87	7.69	50.37	0	0	115.47	0	92.45	222.08	37.24	8.98	82.86	400.67	52.72	908.07	343.16	111.16	0	0	407.53	489.10	3334.28	783.53	0	107.69	55.43	0	0	6.36	1562.16	446.27	446.19	0	1202.34	0	390.18	390.51	69.36	222.89	741.48	234.23	537.31	353.02	31.24	0	398.14	0	2738.76	119.26	195.92	0	73.18	306.60	297.64	1386.78	0	0	2653.68	3127.40	351.71	34.10	4997.56	13.18	3870.49	394.18	593.54	336.75	1488.11	784.40	1032.29	0	264.85	423.64	332.56	357.97	73.57	1302.20	1263.34	15.98	357.94	264.98	16.08	83.37	131.02	352.15	2388.22	0	38.76	5.35	1541.01	320.67	75.29	368.63	368.56	0	0	321.73	307.70	227.28	0	653.15	522.61	17.96	15.11	0	2207.46	1209.45	31.68	519.52	432.93	328.06	161.13	154.19	924.08	113.41	738.08	74.19	0	0	118.33	0	372.61	313.83	83.82	876.52	517.29	34.45	8.02	164.03	278.56	278.56	0	302.11	67.25	4272.29	312.50	119.31	39.35	2721.31	106.54	1115.74	3824.88	5331.50	3815.69	3869.44	487.92	707.50	325.61	0	38.43	86.27	12.59	817.55	74.66	0	1113.48	922.74	248.24	877.59	87.11	403.85	219.45	19.89	0	0	0	432.76	749.34	205.81	252.82	434.95	44.88	540.29	0	2666.12	1750.40	336.32	1057.52	315.24	170.71	500.05	783.08	196.57	205.39	0	0	548.36	212.23	334.49	578.75	0	0.79	0	303.25	53.57	0	263.12	1502.32	318.40	236.02	233.39	108.22	259.32	169.96	204.29	241.62	70.60	0	2785.98	83.36	0	0	21.74	17.25	28.27	1452.97	0	287.38	25.09	0	9.03	0	207.42	0	0	0	102.54	129.84	132.80	311.46	61.37	1133.23	1715.40	62.12	420.88	340.34	478.33	3509.54	2745.51	0	1524.27	143.64	5371.48	81.27	248.59	309.03	1018.07	0	169.45	0	68.80	97.44	0	2986.68	1022.12	525.46	302.05	10.85	152.18	60.03	220.18	244.11	1146.51	1155.93	1172.95	454.42	957.77	960.09	1171.95	1637.84	0	404.76	402.21	0	11.64	326.34	51.27	60.77	82.74	96.81	78.98	361.40	0	189.95	0	0	163.87	246.78	7.03	65.40	373.38	44.74	453.02	15728.17	342.89	196.06	56.58	68.65	312.72	103.69	15.71	45.34	279.64	1002.08	166.52	0	253.12	1410.10	1407.08	164.56	0	238.54	3.95	95.81	46.06	124.49	665.53	118.28	0	69.50	0	133.67	283.59	480.46	1231.06	184.80	415.63	526.75	185.23	15.02	67.82	941.04	435.91	0	22.07	279.60	31521.06	109.50	211.23	66.59	92.12	121.24	23.19	92.90	1471.78	289.04	32.78	56.56	77.41	0	32.15	197.40	168.31	431.61	35.78	223.13	35.30	423.89	282.18	1940.38	2947.52	1877.46	33.34	50.48	33.00	0	1800.93	1134.83	0	134.75	103.21	0	0	4915.40	0	98.78	4270.65	4263.42	95.27	31.94	119.23	243.47	123.21	235.87	7.92	5.92	27.94	60.40	0	0	0	267.99	0	33.15	0	0	0	87.59	302.82	88.05	0	937.47	315.22	0	86.65	40.92	203.48	798.70	115.32	561.60	189.56	707.26	280.03	187.53	168.65	0	10.19	932.92	398.21	60.28	0	78.25	831.79	0	9.23	126.59	0	0	47.53	208.49	208.54	418.47	930.80	459.35	0	371.13	358.33	278.50	2.59	64.76	0	153.50	36.94	54.10	457.29	126.72	36.93	0	124.12	0	569.91	28.30	280.72	0	112.85	61.36	0	0	0	148.48	186.05	100.26	0	34.53	0	0	0	28.35	103.46	11.75	0	9.43	1098.40	0	615.97	478.27	563.49	462.61	140.62	90.94	69.99	14.82	0	10.64	56.76	494.03	411.64	27.11	1066.39	1066.31	60.28	83.65	8.84	207.39	174.50	1080.12	12.02	12.51	0	126.57	257.61	60.01	9.71	71.98	0	0	151.40	180.00	23.26	3072.74	350.45	350.45	0	0	1162.45	2338.15	501.73	216.65	435.57	272.19	104.11	118.48	20.78	104.64	22.05	65.54	66.56	0	44.41	747.96	687.73	5.96	180.66	401.05	4.68	685.37	228.03	0	375.62	69.58	32.16	0	512.14	446.36	21.07	225.37	0	66.79	30.47	75.55	0	0	0	175.79	178.55	0	312.06	139.92	0	210.01	0	609.20	0	0	46.59	0	0	0	0	109.40	79.92	30.34	272.87	0	1656.20	8437.50	1445.95	133.60	2184.92	393.54	307.31	0	8.21	233.60	81.97	1.04	20.13	0	400.94	88.67	1159.75	74.21	475.85	489.39	217.19	27.52	95.63	74.09	311.00	60.20	90.42	4919.91	195.50	81.36	37.60	119.31	42.59	3645.94	27.05	158.05	224.84	55.31	982.20	372.30	888.28	83.24	271.24	57.52	761.08	57.27	86.91	277.45	0	1389.86	74.84	37.60	5453.98	0	22.99	197.04	930.54	47.95	307.31	423.64	26.54	0	0	0	101.23	1470.63	11511.02	0	3118.18	69.22	0	112.52	957.68	46.87	17.60	487.04	452.64	87.57	555.57	100.56	0	0	4.66	0	836.45	11.44	0	1267.76	45.20	1054.01	0	232.41	0	345.79	347.47	348.79	625.75	611.31	175.48	614.20	0	1402.17	1402.17	0	827.17	301.40	0	0	396.84	52.95	575.30	10.73	112.33	0	166.48	50.42	499.60	136.62	439.09	39.60	382.22	261.32	297.21	0	92.55	50.92	140.90	88.08	333.39	62.09	0	1529.15	1482.56	1543.94	646.51	495.10	174.12	168.01	11.33	31.51	21.60	12.81	0	83.46	214.30	0	2593.55	67.76	64.11	285.64	69.13	319.71	207.32	84.01	591.39	41.82	1782.75	63.14	42.41	87.12	200.20	93.00	4.47	0	10.26	165.34	0	1295.48	225.87	201.02	40.85	366.47	98.57	2353.65	0	109.01	0	196.75	135.91	118.85	140.71	2657.46	0	0	2.30	2.27	506.01	1457.49	1505.60	132.39	222.86	254.99	249.39	197.32	9.47	1150.02	649.78	18683.56	328.24	908.03	0	21.02	5273.67	43.71	0	1064.65	241.12	1015.83	1063.02	0	303.38	157.23	10.31	67.42	42.76	0	361.51	0	2782.85	278.87	227.34	240.90	351.41	301.48	592.94	566.99	61.47	0	646.17	644.63	900.62	135.47	0	825.48	0	930.16	193.65	0	143.56	195.43	162.78	245.22	454.21	0	824.89	194.52	40.99	131.69	106.47	0	92.15	0	7849.62	21.86	464.92	2020.10	403.47	464.74	0	4420.26	447.44	2550.32	347.89	41.86	529.68	1180.69	291.92	975.85	856.82	369.12	311.85	0	170.51	6912.05	21.93	48.18	55.52	196.63	63.47	6.02	184.55	11742.16	248.43	3860.93	186.24	116.84	0	0	437.06	206.19	707.69	80.19	392.79	1085.98	140.64	446.33	106.81	0	148.67	818.92	84.84	49.70	187.09	20.97	21.79	2668.42	26.97	3.31	2376.41	141.12	773.63	0	261.14	0	489.84	204.12	864.59	898.16	298.36	285.44	0	86.16	64.55	890.11	758.17	383.67	1033.99	1025.41	0	227.97	2708.99	37.17	1034.08	586.76	3872.98	3850.56	224.74	245.00	477.10	1405.65	13634.49	5.14	43.38	11.31	0	0	128.95	92.53	86.81	25.97	16.89	58.39	36.93	36.52	269.00	198.48	549.84	192.08	2365.33	3883.25	2606.35	299.04	900.03	0	324.39	471.78	762.07	158.62	92.48	11002.24	2484.14	1671.10	402.36	358.02	393.19	38.95	27.99	1104.54	29.88	486.79	1925.04	1001.29	295.74	430.56	239.65	23.10	0	130.79	187.14	4993.02	0	1193.06	60.80	64.15	729.24	290.72	303.25	376.01	295.35	350.51	286.95	49.30	174.14	1697.04	1233.84	1791.97	831.48	704.70	3.11	830.70	85.21	59.93	84.78	548.47	0	0	121.07	1139.94	1070.18	780.50	805.07	435.99	52.40	778.08	1169.18	912.42	0	458.45	774.82	178.19	233.23	0	0	0	0	18.69	512.59	189.04	14.42	307.19	93.31	264.08	195.11	878.66	681.47	106.69	755.58	52.08	52.05	581.83	395.86	298.47	271.95	357.92	21.69	0	6.01	1494.02	1082.59	39.34	627.35	292.58	417.62	0	177.89	96.47	277.92	59.85	190.56	73.50	51.47	28.39	1304.39	0	15.82	143.12	107.66	51.98	322.86	29.36	72.30	204.35	18.11	75.55	0	138.80	55.94	82.13	27.43	202.04	32.43	27.59	200.56	67.47	3424.25	610.58	566.32	12.83	42.12	1455.57	617.64	27.25	47.09	99.28	112.45	13.24	116.36	10.98	32.95	1096.58	0	100.70	745.65	0	26.64	355.06	16.47	191.75	229.91	0	112.54	203.12	0	375.08	271.42	99.49	14.38	208.86	95.64	61.18	75.39	467.88	0	0	24.59	7.40	45.93	206.53	1546.36	181.88	41.33	183.40	615.50	4.77	22.20	54.11	181.92	0	275.18	0	51.05	61.20	5.90	0	13.44	0	24.90	52.19	154.01	13.19	253.95	0	280.86	8.29	547.29	109.59	490.77	0	41.02	0	25.79	110.25	9.93	0	79.43	479.93	515.18	0	87.90	123.48	295.99	0	16.59	0	24.14	0	10.92	31.59	159.55	1.39	76.85	26.84	0	94.54	2.21	35.95	48.64	23.95	33.04	56.61	15.35	252.11	119.15	325.62	327.01	0	0	142.32	303.20	3.41	490.80	456.10	9.48	1219.82	0	227.24	0	3.98	64.38	57.92	41.50	21.96	0	25.18	385.47	513.84	448.49	1569.04	383.38	1612.84	70.32	30.06	979.65	0	40.00	731.51	3230.26	0	401.98	159.13	159.13	0	309.94	181.03	148.23	352.12	0	0	69.98	112.62	0	130.82	133.11	59.67	0	5.90	873.53	0	15.23	91.23	10.03	274.95	674.27	197.56	1750.27	13.20	257.75	448.38	234.15	286.92	0	172.59	7.98	94.81	119.85	67.71	0	3.91	0	0	58.53	2.30	11.27	55.33	523.46	0	11.46	161.44	485.22	184.59	351.67	148.39	0	771.63	0	13.94	350.09	114.50	53.44	53.28	0	22.76	28.73	26.08	145.38	46.39	56.25	841.55	62.72	15.65	845.92	212.46	213.07	0	0	161.72	2.67	20.50	527.98	114.50	27.01	427.90	18.55	783.77	591.93	1.76	670.54	16.53	9.38	62.72	20.24	33.42	16.50	12.52	164.14	686.64	25.85	262.77	265.91	2087.21	37.06	4.13	100.53	0	79.61	9.91	288.98	99.79	86.17	31.50	14.49	31.51	261.20	72.83	0	0	77.62	164.25	0	1749.34	80.35	9.80	92.76	188.33	160.23	71.99	1119.85	50.43	9.33	0.89	299.88	382.76	0	2814.47	251.02	126.69	1098.71	22.08	29.59	95.77	358.83	28.32	0	114.65	251.99	0	271.27	3.16	24.38	0	135.66	2.85	166.75	212.49	59.06	153.29	0	242.48	7.94	434.91	2.57	3.56	67.72	0	299.59	4.55	50.88	354.33	0	21.77	340.18	58.69	58.69	574.31	0	59.74	0	51.19	0	0	18.34	523.78	88.62	131.82	98.45	0	0	3038.03	407.62	122.34	14.98	0	19.47	0	0	6.10	611.18	705.30	245.84	245.12	138.49	613.25	19.29	0	262.76	190.74	0	14.04	980.06	0	262.43	178.19	0	43.06	572.97	573.91	577.02	0	124.45	0	143.11	0	57.17	1254.74	132.03	0	0	107.40	107.50	0	32.13	256.48	246.82	439.17	27.97	0	0	10.41	125.02	157.12	8.94	171.66	90.04	0	64.99	0	122.96	18.46	701.97	0	184.83	3418.52	115.89	14.03	158.26	92.42	162.24	0	101.73	55.91	5.63	124.86	216.30	325.09	676.13	0	182.83	0	0	54.61	0	20.93	44.94	0	0	63.79	11.28	180.45	158.95	1.74	428.95	89.59	27.94	177.93	13199.51	0	135.33	58.63	0	0	184.27	173.86	39.22	230.38	35.86	720.46	21.44	140.86	1548.13	110.71	1208.29	0	0	846.64	12.64	884.64	432.42	0	7.62	8.35	33.68	0	340.28	0	82.35	2684.20	80.59	366.74	0	4.88	145.60	915.01	827.12	5.79	662.33	50.50	40.16	672.62	31.17	619.37	28.50	18.99	51.21	138.79	7.99	0	20.93	83.11	0	0	63.05	166.47	152.65	144.10	189.49	0	148.58	0.46	0	43.24	0	4.41	15.69	302.55	0.61	185.13	159.25	81.34	120.87	119.56	35.63	208.94	182.36	25.83	0	278.68	0	15.43	9.89	0	3.72	28.46	294.49	18.56	32.87	0	13.41	316.84	147.65	78.96	97.52	168.33	168.21	106.26	0	0	66.69	9.81	0	327.34	82.83	66.73	22.79	21.20	235.64	141.64	74.41	0	132.77	31.64	4.24	0	215.21	6262.95	0	392.46	0	184.86	1.84	918.95	11.42	0	145.25	113.21	67.63	28.59	173.02	0	23.36	23.58	846.28	17.21	0	0	31.78	31.41	0	108.23	108.16	10.97	0	774.29	289.70	200.27	146.47	33.48	151.67	33.42	0	25.18	32.70	80.10	107.86	85.58	90.27	106.34	0	2808.37	117.67	4.85	4.85	0	49.22	219.91	0	118.97	55.83	52.01	33.05	137.45	105.13	2222.99	0	0	10.52	11714.60	0	0	31.27	199.72	1233.24	248.26	1280.93	35.65	295.44	0	209.14	137.95	0	79.85	50.00	0	13.41	139.78	140.16	0	192.98	109.18	10.28	7.24	169.62	45.42	6.47	209.06	0	462.34	1966.66	4.96	0	571.77	119.04	143.62	0	60.43	66.96	0	0	2593.44	0	296.35	24.63	299.01	83.28	151.12	0	26.69	31.37	44.10	23.97	0	0	72.05	0	96.77	14.27	9.08	11.37	74.36	269.55	16.32	125.81	136.44	944.65	982.69	400.51	87.67	75.12	461.80	1201.65	101.15	150.02	35.14	34.44	9.82	0	14.51	1.39	0	1549.00	766.16	689.32	0	390.10	0	13.53	0	14.71	27.24	670.17	69.27	174.90	0	9.33	0	0	0	409.96	427.81	31.86	402.55	406.75	612.88	270.90	270.90	114.02	0	303.21	101.28	125.92	123.34	73.72	0	24.91	0	43.56	888.06	106.83	60.00	183.82	0	247.58	611.31	733.63	321.83	435.39	142.66	0	272.24	9.98	68.24	62.57	1242.51	22.41	565.76	200.94	41.21	123.94	66.26	175.67	0	10.70	0	409.42	8.95	0	46.00	33.75	23.42	959.51	218.10	228.50	40.67	8.68	51.73	83.13	114.11	112.51	181.90	306.06	353.19	161.13	169.05	186.69	105.97	114.35	425.28	14.75	4.38	0	91.56	50.99	13.08	12.73	0	348.31	0	1079.35	403.11	0	153.06	384.00	380.33	490.52	112.20	0	201.98	117.16	0	2235.62	0	78.29	77.90	1232.96	0	1197.99	580.21	1089.86	179.03	1237.49	0	125.48	388.92	289.19	204.07	72.65	348.14	326.57	87.84	0	0	0	63.56	6.65	61.51	35.11	0	1475.94	0	1.11	0	0	0	251.16	210.53	91.81	0	49.61	63.52	48.44	224.16	63.82	173.87	82.86	208.09	159.51	0	536.28	893.93	41.54	6.77	217.58	0	42.46	52.17	135.16	1.03	19.42	0	26.67	238.66	0	116.44	42.69	13.11	25.74	5808.40	274.25	19.00	188.68	159.67	52.83	0	234.21	0	123.83	10.16	77.11	0	0	0	14.19	500.82	279.53	93.59	103.78	51.57	4.41	0	229.50	163.76	0	78.03	240.18	0	0	480.50	237.78	2896.21	16.72	327.71	423.24	0	61.06	12.47	0.51	5.65	216.38	0	333.80	53.71	103.67	0	172.21	0	255.76	98.10	708.27	1434.14	317.04	724.93	491.03	480.72	2737.54	0	29.98	1727.86	2.14	0	427.53	71.45	180.90	0	1504.59	2311.72	490.88	491.44	217.48	0	0	70.20	43.25	0	217.69	219.09	37.50	5044.41	87.66	512.90	952.27	313.72	106.87	84.85	2351.79	117.93	141.00	96.51	0	153.91	260.15	447.59	30.61	397.45	42.72	75.97	64.56	108.11	368.87	935.42	214.41	249.53	27.61	93.83	0	398.81	144.19	81.89	24.22	320.98	530.18	111.43	94.55	8.69	209.20	87.43	0	196.97	64.62	37.94	362.45	64.79	67.45	0	186.00	0	341.54	0.25	6.24	66.82	0	11.70	156.40	6.84	40.13	35.96	25.05	75.87	741.28	464.27	110.49	61.11	34.74	57.02	272.07	263.92	0	24.24	40.40	148.30	164.85	0	140.63	2128.32	1573.59	131.23	21.37	798.73	35.78	44.31	250.86	2301.77	2313.42	42.63	42.75	11.81	41.73	285.42	293.68	8.24	653.77	0	157.01	0	169.94	30.97	175.69	2906.47	1933.94	1905.04	138.64	86.69	75.19	74.84	1097.88	697.34	0	137.78	83.21	129.76	0	1616.83	30.90	0	3073.34	2143.27	282.05	2150.46	283.50	553.80	1020.61	30.30	390.93	69.06	21.98	0	584.61	123.19	231.27	47.68	289.30	219.00	40.75	267.09	837.22	2821.35	2245.54	969.13	211.82	287.85	300.15	103.44	149.00	40.49	2833.70	22.02	1908.60	1893.75	15.08	654.05	42.08	404.18	3315.68	2223.09	1074.65	3.06	3.54	1985.22	12571.03	12423.16	4.62	8893.35	4.45	4679.16	3726.34	209.69	395.77	391.11	6.71	40.01	0	35409.17	25511.08	8.53	12313.83	11539.49	0	0	735.55	79.37	813.53	735.88	123.22	0	7883.94	5168.11	5120.77	516.95	1611.69	4050.20	4040.33	3638.56	3564.52	0	0	720.90	1543.16	710.44	115.23	84.88	4672.96	5013.91	432.06	102.32	44.11	125.54	144.03	1010.84	731.41	550.20	760.19	694.26	740.38	518.71	232.23	0	114.80	70.98	138.30	101.71	853.12	0	0	0	164.48	207.68	0	160.92	26.75	78.39	8.69	56.61	76.27	21.36	0	0	121.77	248.91	0	1304.55	86.97	924.72	355.01	100.20	179.07	0	0	0	0	0	1.36	4.57	0	43.62	1856.31	30.83	108.92	2797.30	340.80	3351.57	154.21	204.62	380.03	52.29	123.84	203.32	678.16	0	24.84	551.01	274.83	1.57	210.98	215.21	116.91	0	321.08	214.89	24.48	13.68	25.22	0	31.80	4.00	0	0	131.57	2898.21	1464.50	308.41	133.74	120.81	330.08	49.95	535.75	86.86	51.99	37.49	399.99	224.19	109.30	78.57	0	84.24	122.33	72.30	20.43	8.13	2.95	0	244.84	18.89	491.41	536.03	298.25	145.14	256.51	169.88	932.32	16.63	782.15	800.15	9.04	404.54	175.28	0	866.24	820.09	373.29	323.47	53.56	254.20	4.07	0	0	0	39.59	36.19	19.85	18.87	102.65	50.76	75.17	40.79	18.89	18.13	0	11.45	25.89	14.37	0	5001.50	0	2252.80	6.72	413.80	86.54	76.54	156.07	527.00	0	496.93	247.15	204.76	0	244.97	0	304.35	143.00	142.31	147.66	41.49	17.30	6.25	0	0	11.94	0.86	0	1253.27	7.24	1147.15	27.19	0	0	0	6.33	0	2.44	77.91	16.91	485.54	396.21	305.03	14.70	29.98	205.12	127.86	187.45	185.96	3.33	715.92	356.73	11.33	73.83	29.78	17.86	250.47	1.52	9.23	0	0	349.69	89.64	187.44	15.94	91.32	18.42	250.80	177.01	251.11	26.94	172.29	1732.92	2237.43	1718.80	66.32	39.87	4577.89	235.56	501.88	10556.12	8365.39	456.89	467.96	1197.56	932.59	1012.68	23.02	18.40	501.97	636.77	878.78	2426.85	2768.49	1001.73	25.18	13.20	171.20	192.77	4.79	3.21	4981.71	4974.08	170.04	42.71	0	0	91.44	3.28	0	0	188.19	99.63	1486.17	671.18	188.09	60.52	1283.05	4.80	0	1286.45	988.36	67.20	115.68	103.15	29.26	5.89	389.02	0	101.11	174.58	37.51	15.49	6.31	40.89	37.74	50.59	0	0	0	2392.33	506.27	135.94	0	0	31.62	138.22	72.21	810.11	152.77	19.16	13.17	111.08	1470.62	0	0	74.22	3.50	0	0	0	19.66	363.61	260.68	98.58	38.57	0	17.96	210.35	7.14	0	0	0	90.63	6.98	209.01	367.75	18.22	2168.97	1631.13	1635.97	145.42	23.06	1946.25	0	0.01	1401.99	1.37	454.67	119.32	21.17	0	200.23	216.89	318.99	182.58	70.52	37.34	235.89	178.58	30.03	0	761.28	326.80	187.84	6305.11	13.63	5667.19	1718.54	0	21.67	2.74	2.88	7.20	392.23	118.01	62.42	0	20.36	0	1.98	0	21.38	22.43	85.40	0	385.63	4.99	21.77	1768.90	1487.31	106.72	118.63	2.15	0.42	26.77	0	16.29	4.99	229.70	139.25	270.79	284.30	0	51.23	43.38	40.63	263.91	1168.08	21.57	0	0	45.88	127.50	44.98	269.47	4.35	104.49	106.79	164.89	1573.08	1460.85	558.14	6.93	123.37	113.94	96.17	364.11	4.75	16.31	0	6.43	196.12	220.57	8803.77	6040.08	0	525.99	0	3.63	4.87	46.61	105.00	29.33	42.74	73.44	80.35	1.94	329.42	166.11	392.40	681.86	8.09	0	1163.08	355.93	11.13	2.35	10.10	7.91	34.70	18.32	114.45	74.13	1508.35	282.18	286.71	234.30	37.47	0	62.68	200.57	8.29	7.76	6.86	391.65	226.68	682.94	74.25	632.51	596.77	460.19	28.55	11.93	76.41	17.88	8.27	39.04	17.33	5205.64	6294.64	245.09	4193.37	4630.66	42.46	785.93	276.98
S0446	0	25.83	0	62.04	1988.80	197.97	543.25	1221.37	0	95.06	0	105.20	47.18	0	2092.89	3279.89	0	147.32	66.32	173.54	109.93	557.36	0	27.04	1358.37	853.22	1262.18	20.98	0	0	0	0	1818.66	1.81	831.12	421.54	612.89	224.15	612.20	81.87	103.73	0	92.02	0	155.04	81.35	0	0	326.80	0	0	510.81	0	0	329.47	0	0	514.34	17.79	0	72.94	0	531.64	204.28	0	1232.39	0	597.12	0	355.10	297.66	238.37	0	28.22	0	0	936.45	806.04	2679.02	0	88.24	1283.23	442.85	2153.89	2443.60	3975.96	0	0	26.72	126.88	325.35	241.09	872.76	0	2339.08	0	1500.72	323.54	143.65	977.76	0	967.37	28.12	246.94	130.83	41.84	0	2761.28	2761.28	486.18	32307.83	0	16866.24	35.57	0	0	2251.13	0	462.04	157.29	422.31	543.98	2.67	275.01	1803.33	69.72	8499.33	0	0	11006.44	3118.54	99.45	114.47	27.41	46.52	426.61	428.27	0	658.16	1637.64	1101.16	0	0	271.65	0	0	0	157.40	89.12	678.26	8.69	92.21	0	706.55	137.94	0	0	0	1387.85	1335.38	1321.28	445.84	0	0	18853.42	10434.23	372.24	0	95.79	1703.68	1982.87	1341.29	0	0	0	2270.61	288.66	1102.07	883.80	243.14	72.23	0	522.29	29.59	1714.12	301.34	207.97	683.03	638.76	961.22	0	0	285.93	5557.29	217.86	0	0	0	0	3017.32	1770.73	1770.73	197.26	0	1150.33	0	627.62	0	552.31	133.98	714.99	849.38	282.79	0	7952.74	0	4195.61	294.59	0	269.15	0	1162.35	383.25	162.80	26.26	0	0	665.59	636.87	637.09	72.71	2974.27	3953.91	3666.07	24.22	733.22	70.17	129.96	4643.61	1701.54	2054.38	727.66	885.41	0	0	0	89.12	124.90	0	446.78	663.82	3299.37	3361.47	11.08	1500.08	1041.43	530.07	998.04	0	0	622.67	7.68	68.27	0	152.44	1095.29	1096.11	0	1625.68	40.76	332.57	0	817.80	0	16034.02	2112.73	2339.03	1.71	0	1839.78	748.91	454.30	583.16	0	0	527.22	156.43	32.44	0	956.28	46.42	0	239.42	0	437.40	0	59.14	0	287.32	577.55	1889.26	0	3.25	110.79	0	0	1552.09	1552.09	186.86	0	1757.37	1180.98	1736.33	192.95	1770.79	85.09	238.45	714.73	1087.95	79.84	758.34	39.78	0	374.30	169.61	211.65	760.16	0	0	357.58	199.69	0	95.46	1146.91	325.06	3.29	0	365.48	0	1614.67	8.37	1614.67	1007.06	0	997.28	2.41	23.89	357.50	1276.12	15.71	232.18	15.39	0	194.94	1219.25	38.24	0	0	29.78	0	15.79	4993.99	0	0	2579.21	0	677.17	0	0	11.46	1009.51	0	56.33	0	0	31.71	0	340.07	27.61	0	21.58	0	0	3846.80	9053.08	350.55	0	335.43	621.27	139.17	1302.73	121.48	640.54	260.46	0	535.03	228.43	380.96	190.88	642.14	5.14	161.19	194.71	0	0	0	0	0	0	43.53	0	223.02	1829.95	341.30	114.04	2298.69	0	0	76.09	0	109.93	22.34	625.44	828.13	9.28	338.18	874.15	19.72	283.74	126.38	0	0	0	26.08	124.97	1861.51	322.31	10.51	748.83	746.57	0.90	0	2775.39	0	0	2.69	2780.73	85.08	3.17	32.51	30.91	0	154.23	1025.83	499.88	0	547.54	219.56	81.81	3458.64	5236.80	72.09	0	0	0	555.05	76.77	0	0	0	95.11	1089.85	33.95	619.32	98.68	0	0	254.42	17.64	0	1030.40	279.19	379.65	441.02	450.31	272.41	958.37	218.87	600.89	909.17	84.56	907.55	62.22	277.69	443.64	0	1005.40	0	988.78	125.51	655.05	199.18	0	6.55	599.56	0	1639.41	471.14	0	269.69	32.30	542.67	452.41	0	146.73	331.64	587.52	67.67	10.54	716.91	118.81	830.36	0	6278.84	2962.51	1226.79	63.75	63.75	233.76	0	967.70	0	0	351.07	0	14.85	0	2353.70	2199.01	8.00	495.11	0	2188.94	0	403.20	412.02	6970.18	5313.95	626.54	0	3728.30	0	0	0	0	0	172.04	0	0	326.67	0	0	119.01	52.15	234.61	110.74	825.24	0	34.02	38.68	4958.83	13.99	0	3602.96	6903.50	561.19	59.05	467.73	266.80	479.09	581.18	230.22	83.13	83.13	83.13	273.13	0	577.79	580.93	81.99	434.81	0	0	0	1371.76	7.07	1428.66	1750.94	1173.25	5119.74	1033.50	0	0	383.94	7.13	0	154.41	0	0	1916.14	2587.47	106.98	0	5989.66	15.57	4982.17	0	0	4.88	1632.90	513.22	0	2264.25	418.38	131.71	0	1179.59	719.31	3304.05	3304.05	210.39	98.89	75.00	141.07	292.36	85.43	0	3002.43	223.08	0	6.40	0	31.34	4.42	142.32	0	925.44	360.75	0	707.88	918.26	0	802.43	0	833.01	0	4333.47	4356.96	0	0	0	735.59	0	100.46	952.32	989.65	0	705.38	0	0	0	0	0	0	403.93	271.27	1824.48	0	0	139.58	0	123.31	158.59	6.42	242.40	0	4606.37	706.78	98.68	778.81	12.56	154.11	0	4789.44	5024.23	4998.05	4977.29	0	1192.49	0	152.11	219.16	0	394.24	953.97	139.84	3026.25	1171.98	2298.87	900.43	1906.10	6.35	1144.49	544.41	0	0	0	0	0	343.89	1080.10	5.70	0	139.84	1057.49	208.89	4478.60	1226.74	301.19	0	353.43	3.89	653.73	1496.33	0	296.89	41.74	0	1280.31	0	0	790.61	37.94	169.22	293.84	292.18	0	634.16	0	2831.24	816.58	16.00	0	0	0	158.93	49.98	2203.01	0	670.54	2275.16	117.33	1414.28	407.70	0	97.05	87.09	1669.80	6.64	359.16	139.30	524.06	838.91	0	520.42	0	45.93	22.19	132.98	133.53	115.39	435.64	0	869.63	1234.60	0	327.63	0	420.97	0	2732.59	0	1811.78	8.79	5847.83	0.36	4495.82	322.97	687.73	830.32	0	1037.29	98.73	48.26	9.55	1665.08	2298.39	1744.10	0	324.38	55.34	38.13	122.92	9.80	11477.22	11476.61	2553.53	661.81	5903.20	0	0	4691.49	4634.20	54.74	74.49	0	751.39	102.02	1032.93	124.51	0	136.27	6.45	379.29	0	60.07	91.29	2197.43	0	2138.52	0	0	0	0	272.08	0	34.99	0	705.58	1031.66	300.35	457.68	0	53.86	570.60	1253.34	51.86	0	1022.37	19.92	0	100.20	10291.64	326.94	30.63	652.78	6.02	0	1.54	0	0	232.54	0	0	1141.98	1141.32	655.06	209.20	1024.48	1028.17	549.12	17.07	13.44	433.63	435.30	94.87	82.39	174.11	24083.84	22.53	147.06	185.95	50.86	67.44	11.33	613.21	0	115.39	8.87	0	0	91.13	92.96	152.81	0	752.94	0	1049.82	91.14	998.48	936.51	804.57	419.11	40.16	248.67	3482.11	0	2792.31	308.90	295.60	83.53	22.16	36.23	920.34	1393.65	2016.97	425.61	469.55	1182.60	1180.23	0	311.35	5.29	50.29	883.62	26.34	2.49	431.00	0	1.45	347.93	508.62	0	114.86	0	556.96	13.17	0	22.53	670.60	479.47	171.78	0	791.78	356.52	11.61	161.87	224.85	147.30	1258.91	0	1502.86	486.86	174.00	227.94	0	758.03	794.15	0	0	0	903.14	392.65	0	1267.28	0	139.06	52.85	462.38	0	368.48	607.78	765.12	735.63	0	124.03	0	493.19	330.06	0	65.29	255.82	8.66	203.54	0	170.34	46.72	595.58	823.23	493.18	461.77	0	1197.69	54.60	0	0	36.02	0	0	7.07	0	141.38	416.94	773.15	389.10	0	14.98	27.51	2.15	74.44	13.21	0	24.73	107.45	1173.21	737.93	766.87	184.92	256.80	256.80	0	0	0	0	23.15	0	84.78	749.20	1347.62	126.01	959.54	981.87	144.54	165.68	588.80	1258.84	36.76	2576.29	110.56	0	0	86.75	0	69.75	65.88	28.36	109.27	0	0	460.56	576.76	1892.60	1520.91	1520.88	0	0	1694.61	4934.29	347.65	199.68	1005.63	722.57	63.14	504.37	0	503.57	20.33	160.49	178.87	177.15	50.72	996.15	890.35	6.10	676.86	0	251.68	771.97	1863.14	216.27	0	1.03	30.71	105.39	191.31	1317.16	0	117.96	60.68	0	12.85	28.39	0	0	19.45	655.93	656.10	26.74	80.46	206.46	21.34	0	0	970.11	272.37	17.86	436.76	135.71	30.61	66.20	58.44	20.21	30.47	37.16	387.63	0	3840.02	7349.20	2760.48	483.05	36.22	0	669.66	0	0	0	0	0	0	622.52	847.19	0	1851.46	83.04	84.34	1054.03	164.61	0	33.36	197.01	494.60	0	70.55	0	664.25	104.11	695.80	130.42	0	3258.06	0	80.81	521.35	479.05	145.86	45.44	1277.05	249.45	67.99	5.26	1319.18	2101.80	20.08	0	665.59	1588.06	824.42	169.50	4069.65	0	13.69	470.00	850.52	13.53	334.61	1372.99	420.91	0	162.87	0	0	12067.26	12666.56	0	4822.57	221.76	203.28	353.37	2729.03	50.82	39.08	1549.17	251.74	152.71	295.54	151.56	0	0	56.38	0	1149.99	0	0	1061.31	4.68	1137.07	0	654.89	0	146.02	172.60	172.06	152.90	215.49	128.92	221.29	0	3038.01	3038.01	2017.59	0	0	734.97	918.92	177.22	0	61.30	81.24	955.16	0	98.73	186.11	148.73	991.65	375.60	0	0	847.92	364.65	24.85	0	188.72	915.94	239.63	654.15	512.30	11.73	389.95	705.17	696.79	121.66	33.32	55.91	958.19	0	71.63	153.17	261.46	0	487.48	529.00	418.28	3083.52	813.24	37.71	485.33	383.93	1117.42	127.72	619.18	666.32	48.27	2264.33	0	15.11	0	0	346.54	537.44	11.96	142.71	0	582.51	1218.53	381.02	1153.18	567.18	0	914.91	3103.72	0	356.01	45.30	0	639.42	99.48	525.99	1615.68	10.96	207.11	361.57	368.11	552.71	1751.10	1748.68	60.53	363.47	663.88	0	0	0	1573.33	0	19798.06	415.40	1072.32	90.39	7.08	5053.59	127.82	193.47	1674.91	41.42	0	1648.84	0	876.20	386.00	0	282.89	214.20	76.18	1290.61	63.89	2628.58	1341.90	513.63	0	0	652.32	409.01	376.12	265.77	0	658.86	646.88	342.94	0.80	277.99	633.20	22.12	646.35	16.17	161.99	121.31	98.10	0	808.44	83.22	0	964.06	231.59	0	498.55	47.76	0	231.47	425.44	5585.43	35.70	654.88	1686.11	560.16	579.55	0	9578.31	599.27	3105.39	24.47	285.17	842.96	1006.41	4.51	1753.63	1662.67	987.74	1053.65	0	429.06	4261.28	20.25	160.76	248.35	137.56	307.30	84.57	739.48	14153.65	938.68	2288.47	328.29	34.88	63.51	0	444.29	297.66	1126.90	2.00	661.86	94.44	56.46	697.09	4.37	4.00	143.06	1994.36	40.65	72.90	216.23	409.15	230.20	0	84.80	46.25	1141.37	147.86	298.04	0	0	52.74	767.85	170.54	61.56	0	180.43	50.62	165.43	0	135.78	2101.10	1781.51	953.89	437.30	416.09	180.55	0	3330.72	129.05	1091.45	68.26	3833.67	3847.07	291.25	291.61	898.88	1306.99	6571.30	0	0	156.39	132.17	34.23	471.00	61.24	26.95	2.18	1.99	60.15	15.70	9.98	553.84	36.06	1069.51	506.17	2577.66	3074.63	1788.38	231.64	774.46	0	0	14.57	115.63	312.77	0	9809.96	777.12	425.78	391.94	0	0	179.69	139.70	161.83	0	646.36	204.00	87.17	139.66	921.02	913.04	11.59	314.43	0	0	3302.48	26.73	64.12	64.63	0	1348.29	590.51	439.59	122.59	0	0	7.07	2.72	124.88	2217.95	332.97	1926.92	629.66	91.88	50.71	3.89	513.73	80.78	119.86	530.20	248.93	74.53	156.31	1928.08	923.48	566.29	755.42	793.45	4.12	1143.26	0	0	10.78	14.10	0	0	609.41	32.00	0	91.29	0	13.06	361.33	105.01	0	467.59	0	0	0	242.64	607.46	374.67	438.86	168.05	166.49	769.11	798.07	144.46	710.78	451.23	236.40	301.60	0	2305.51	1443.63	67.40	97.94	0	28.98	100.86	5.94	67.54	323.21	292.50	286.35	259.14	3.48	304.77	479.36	472.45	4.02	0	0	0	158.47	94.22	0	100.27	92.12	174.26	61.21	381.85	382.90	118.60	257.20	2.61	140.77	2.13	95.40	0	1813.67	639.85	568.00	223.24	142.93	1901.43	973.94	0	5.93	0	74.60	0	0	75.30	0	305.12	0	263.82	463.49	160.61	22.73	348.75	43.14	0	50.12	256.03	143.67	26.59	1.18	620.41	73.41	368.47	223.21	88.56	62.46	64.85	158.67	771.66	83.45	3.31	3.33	28.98	9.56	0	2371.70	407.48	0	152.72	293.46	192.98	43.85	917.03	929.13	192.25	367.13	1.16	172.17	171.50	1.25	10.61	0	0	0	197.73	0	11.30	2.42	44.79	165.03	7.28	920.28	46.17	943.89	0	3.93	62.92	175.21	287.27	0	10.70	832.34	536.02	0	64.58	132.27	95.90	275.75	133.69	401.97	0	47.21	3.83	30.41	26.44	331.54	69.39	16.09	86.00	269.55	115.45	0	99.36	34.62	14.13	5.06	36.69	38.20	387.91	156.73	400.95	399.67	0	0	6.71	276.52	102.05	135.36	338.12	0	727.61	0	504.34	0.83	0	254.68	208.42	143.85	117.97	4.02	165.66	835.69	288.07	528.78	42.67	511.59	48.17	80.03	0	265.15	0	215.08	221.75	1626.02	122.10	159.50	270.31	270.77	70.54	139.47	119.51	324.92	385.02	0	7543.62	76.18	11.65	0	55.08	36.86	0	4.89	81.06	944.36	0	461.53	0	37.72	620.57	1323.43	229.99	1016.10	0	198.00	456.59	57.96	107.88	3.79	476.71	110.08	357.80	32.05	138.81	56.01	15.86	0	293.68	23.56	137.06	129.31	21.36	180.20	0	13.10	132.68	29.94	137.18	10.21	149.22	94.60	754.15	0	17.22	683.88	0	14.91	14.47	32.77	20.63	90.54	0	51.14	264.45	179.36	714.94	401.31	97.62	237.77	260.62	260.10	137.72	0	0	5.72	130.26	0	23.97	0	251.89	1.53	295.17	340.28	426.77	491.17	9.58	9.80	1.32	176.44	17.64	58.53	98.56	124.15	62.39	27.56	294.52	264.73	403.27	86.59	43.30	95.88	0	92.57	125.53	265.09	0	0	565.72	194.73	15.33	6.44	102.41	298.24	353.52	52.34	0	77.15	1812.75	278.76	50.84	0	0	0	0	1108.53	68.28	109.77	15.14	29.60	403.78	0	2468.74	604.51	0	724.30	2.99	14.01	159.26	441.18	34.75	21.52	92.47	41.86	4.48	43.75	6.35	0	0	53.35	0	248.98	35.89	155.64	0	0	13.00	0	119.23	0.46	0	0	0	351.88	335.59	0	324.31	2917.09	17.85	864.24	457.19	426.24	4.76	10.25	17.41	21.00	1125.30	0	28.14	131.81	303.69	93.28	145.77	106.13	0	855.73	3119.89	1499.33	247.53	108.94	30.60	592.06	284.33	24.47	17.06	728.62	670.95	277.98	265.42	73.77	399.38	2.61	447.91	135.59	174.97	95.64	0	261.12	7.16	302.06	57.19	171.72	69.42	295.29	296.36	296.36	9.47	200.57	1.19	142.62	21.13	20.37	0	0	3.13	204.54	39.44	0	0	65.76	93.31	167.67	273.89	85.31	18.89	10.83	9.67	236.94	0	0	0	0	216.50	0	0	1.24	20.72	369.78	0	100.06	3470.52	278.03	0	29.01	135.25	176.99	0	12.07	354.71	0	203.45	0	522.89	671.93	26.10	67.49	0	2.65	0	0	1841.80	0	0	0	0	0	146.62	248.66	4.61	675.98	24.42	0	225.61	16316.84	258.62	549.94	16.71	0	0	4255.90	416.14	97.15	4398.98	0	1765.80	7.19	0	2101.90	312.59	1095.68	48.89	11.43	0	0	140.82	26.09	29.84	0	0.99	223.08	0	902.38	176.65	149.06	2487.25	18.77	0	0	6.66	253.78	297.36	212.89	4.80	300.31	4.18	27.98	39.90	104.01	175.29	556.42	222.98	18.77	459.57	63.17	15.56	36.46	0	0	195.46	0.69	94.31	86.73	3.24	73.03	45.31	0	23.46	19.36	0	0	5.93	0	179.49	37.83	0	122.40	42.18	101.43	105.62	0	25.21	35.39	2.61	0	592.90	58.31	1.62	32.12	0	0	0	259.67	0	92.47	1.57	20.58	212.34	0	100.41	13.44	189.30	163.16	0	0	37.61	0	0.22	5963.97	75.58	0	0	0	0	707.56	342.22	306.87	0	19.00	4.59	111.80	126.47	637.51	5152.37	29.03	2843.13	0	474.67	0.73	158.48	79.96	87.55	184.05	350.54	18.39	14.55	351.97	11.72	7.17	8.26	27.56	1.11	81.06	0	117.31	0	0	115.32	75.63	78.01	419.55	0	255.26	0	109.31	0	0	38.15	33.59	5.98	0	26.33	107.37	91.42	534.76	406.74	554.32	1946.28	113.98	0	0	2430.88	0	460.71	0	0	218.56	75.06	15.53	125.69	32.94	1719.01	0	0	22.52	15054.19	15.02	0	33.53	54.95	1251.48	0	1215.95	302.56	305.91	0	116.82	369.42	0	0	6.02	61.06	398.49	38.35	54.04	215.13	321.82	0	22.04	10.66	46.51	0	0	288.85	0	47.72	222.19	109.68	0	30.50	0	16.75	0	99.60	121.47	0	60.94	2509.74	9.08	526.36	0	507.33	0	451.64	0	133.09	307.25	75.26	39.46	35.39	0	0	21.89	200.99	0	17.35	0	8.76	266.30	105.29	74.01	51.59	15.09	330.70	79.41	61.65	210.55	613.46	276.40	315.48	2.35	14.44	14.26	296.63	240.84	22.01	0	29.92	1060.00	926.72	452.89	0	305.18	215.13	33.14	8.22	70.51	33.15	230.55	4.42	0	0	117.06	14.30	0	0	0	0	0	129.10	125.88	706.58	303.04	301.17	280.60	32.67	143.39	88.20	0	0	0	30.68	0	24.88	63.80	1397.68	0.69	62.84	519.16	215.38	63.94	398.21	854.62	200.49	134.05	107.25	21.81	0	0.71	19.76	0	1544.97	56.50	745.92	175.48	0	137.60	0	79.28	0.28	38.69	29.12	576.55	18.11	0	10.93	0	98.68	449.36	126.76	122.87	93.20	119.64	0	1.34	147.60	143.90	0	0	184.41	95.65	94.15	243.33	58.21	3.38	0	182.02	3.51	27.18	0	7.86	0	0.97	0	504.32	5.00	1506.82	337.71	0	127.26	483.16	485.02	234.81	0	10.93	0	0	0	509.21	36.15	0	5.59	1009.33	10.82	1034.94	403.26	1361.29	246.57	15.01	0	244.26	345.63	180.25	0	0	0	166.11	58.89	37.92	0	0	0	0	99.33	135.44	0	0	219.04	0	0	1.57	0	222.41	164.63	69.24	85.69	114.81	82.45	114.06	384.78	97.97	213.50	58.89	124.14	0	116.74	557.09	136.56	52.17	0	203.87	12.37	57.85	168.51	432.77	17.79	446.54	25.48	0	310.20	31.41	0	34.55	56.95	22.09	5396.49	0	0	0	0	0	26.76	469.50	0	0	149.41	129.95	79.13	115.74	0	0	178.86	115.55	7.52	19.38	59.98	149.51	148.94	116.31	124.22	100.62	0	71.01	1.47	0	109.28	149.91	2400.45	152.03	82.17	19.79	54.63	0	0	27.78	90.71	149.27	49.45	86.32	0	5.70	0	93.28	0	147.20	193.94	833.93	1137.83	450.72	131.93	102.26	568.46	1582.51	0	480.42	793.71	3.24	163.62	281.52	11.54	228.97	46.86	1344.20	937.95	589.65	0	173.97	10.26	17.84	0	1.61	0	429.13	492.33	72.40	2101.71	0	0	0	59.34	132.43	72.62	1520.09	0	376.14	29.16	249.06	311.56	26.16	40.29	142.48	92.13	0	0	0	218.41	122.17	520.42	91.13	2.14	6.15	106.91	0	278.16	28.79	6.67	253.09	286.26	41.39	111.40	38.75	41.42	174.81	0	0	364.33	0	91.68	40.70	146.23	0	0	0	96.35	0	2.57	0	0	0	0	191.62	0	211.65	211.76	0	237.50	411.32	1101.09	0	0	17.01	1.21	567.98	565.35	0	0	0	84.73	164.63	0	234.22	288.29	76.35	33.68	0	53.36	58.77	0	165.49	2646.37	2642.51	111.91	105.79	0	14.06	744.44	713.23	0	168.68	2.15	0	75.59	0	6.68	0	2532.42	1526.81	1525.53	0	21.45	13.89	58.38	781.02	268.64	0	401.27	211.17	129.19	0	399.44	0	0	1592.89	1296.44	0	1285.95	82.93	306.64	733.62	69.47	82.28	0	196.05	0	0	69.80	47.04	28.50	364.88	364.76	0	282.59	828.91	2957.98	2219.16	967.96	0	339.76	0	73.83	238.24	115.17	2741.86	0	1939.15	1938.56	0	735.66	0	61.33	3463.07	2486.07	1013.45	118.07	0	2044.31	11401.32	11424.29	0	7858.65	3.12	4017.54	3400.32	0	424.45	429.99	363.50	334.88	21.97	24774.75	17714.54	0	7954.46	7664.36	34.70	1.47	808.86	0	416.74	425.23	14.62	0	6328.87	4634.09	4612.54	105.96	2032.49	1379.33	1389.36	1201.29	1275.00	0	0	483.89	1465.16	624.51	48.73	152.92	1271.26	2370.85	76.24	104.52	18.23	121.99	0	105.31	403.13	253.67	23.93	0	74.58	0	68.13	0	114.91	4.99	25.69	5.63	26.43	0	0	10.57	0	0	0	52.60	40.89	0	0	0	0	0	0	0	8.27	63.85	0	496.03	0	298.58	0	93.63	12.56	25.52	0	0	2.06	0	0	0	0	175.92	635.12	3.70	2.29	785.59	322.61	366.37	36.15	669.87	92.97	31.41	145.96	284.60	766.76	9.56	100.94	366.75	125.61	37.93	111.08	206.26	109.13	0	331.63	99.30	2.21	0	7.80	137.88	149.62	0	6.43	0	0	460.79	83.76	0	0	86.57	0	61.38	32.05	63.96	58.59	95.20	517.09	175.72	145.03	40.82	0	0	0	0	1.95	1.56	11.99	869.88	127.10	541.49	0	519.80	79.47	44.37	52.87	161.88	1.13	0	184.01	135.11	11.86	20.52	0	0	675.64	663.52	163.53	283.29	223.01	464.33	0	0	0	0	0	9.85	2.76	0	0	14.06	3.86	14.03	0	0	0	5.27	25.34	0	23.13	2805.63	0.29	1415.07	43.64	97.08	98.25	32.84	3.67	496.66	0	331.48	268.12	26.62	0	28.93	0	0	137.71	93.38	245.28	1.65	36.17	0	0	0	6.31	4.94	0	865.11	4.01	777.87	111.99	0.54	7.51	281.36	243.66	147.32	30.12	96.94	149.98	214.53	162.92	213.62	0	0	163.03	99.61	251.71	250.59	29.36	402.50	193.98	0	0	6.41	45.46	124.57	10.92	0	0	0.81	476.98	19.62	318.26	13.57	53.90	36.83	126.41	16.77	488.18	0.24	25.86	405.07	533.71	179.11	2.84	55.86	2554.09	10.15	261.82	2428.30	1784.67	286.97	130.40	464.29	347.45	608.93	7.47	21.71	513.00	495.42	96.75	550.33	556.12	675.06	43.46	0	34.72	48.12	28.35	7.43	841.12	831.21	0	389.97	568.18	129.39	29.93	0	10.16	0	91.17	35.51	305.57	223.12	0	188.07	195.76	15.39	0	1450.48	1004.91	370.40	0	75.13	0	1015.30	922.04	0	77.25	1.26	2.26	11.28	102.23	0	4.15	0	116.12	92.10	111.60	1984.88	308.07	0	0	0	29.57	69.71	58.16	34.72	14.23	1.07	0.97	0	129.52	0	0	9.65	0	0	0	0	0	223.58	385.66	117.14	102.63	79.79	1168.16	700.81	56.81	0	41.01	42.04	165.44	116.46	60.77	139.16	0	2630.94	1861.90	1827.55	475.42	0	2200.57	0	0	1668.75	0	353.86	141.50	0.71	0	0	16.79	212.55	43.52	86.90	115.96	15.30	184.74	0	26.05	0	86.72	0	2106.97	0	1871.40	868.78	0	0	0	0	33.69	8.31	50.41	49.57	0	19.96	0	0	0	6.50	0	0.74	0	94.46	45.45	0	519.03	231.85	337.65	12.61	0	0	0	0	59.17	0	120.18	168.85	189.03	9.74	4.62	0	202.43	0	134.66	882.71	54.73	0	0	0	0.72	0	293.57	0	83.33	123.16	31.94	219.07	0	404.31	0	88.51	201.94	215.36	262.66	0.04	0	1.06	0	44.47	43.62	5849.47	3716.83	0	775.88	3.45	0	17.56	73.47	5.81	1.74	13.57	60.29	40.76	21.23	63.09	0.45	252.94	398.10	0	2.84	446.75	55.90	6.79	0	18.92	5510.05	5431.75	500.97	19.43	0	3511.83	409.77	436.16	0	0	0	3.94	1.02	0	13.19	1.55	39.81	6.33	97.81	10.50	215.36	219.42	126.99	33.26	0	0	0	11.94	12.97	112.50	0	0	3456.00	22.77	17.85	850.10	110.54	742.98
S0447	16.39	25.25	0	83.99	61.37	0	176.62	0	0	17.29	0	23.97	0	0	1615.61	179.75	50.38	0	0	23.87	3.86	179.62	0	92.38	1498.14	274.21	65.58	0	33.77	27.60	99.29	35.43	1210.66	0	1275.06	155.53	121.94	78.92	122.17	10.47	28.24	0	587.92	0	491.80	69.49	0	0	24.48	0	0	0	200.74	141.44	0	31.06	31.06	1867.36	0	28.89	0	0	0	0	0	228.83	28.88	541.36	167.35	293.49	162.83	0	20.90	272.74	689.48	104.53	0	49.52	1929.64	1667.11	748.22	418.62	734.21	0	656.22	1659.27	0	56.77	0	0	229.97	684.82	914.48	0	1557.77	0	771.28	0	448.36	763.81	128.50	333.66	0	170.00	167.58	65.13	163.26	0	201.46	9.44	19914.79	79.88	10082.62	95.35	0	114.64	5363.47	55.68	811.70	1290.13	41.29	139.05	0	66.71	0	1.95	2702.63	21.70	448.90	5944.80	4734.05	1737.14	743.13	9.57	93.11	0	295.86	138.37	380.92	2850.83	1765.45	62.03	62.03	42.84	62.50	1153.82	38.73	908.52	39.26	446.45	0	0	0	69.41	79.72	234.74	483.01	0	966.88	288.83	289.21	0	51.75	0	6856.88	2647.67	262.68	294.35	294.46	617.35	329.05	190.79	136.01	0	0	1176.54	10.10	0	0	0	212.78	17.14	179.94	132.31	1146.62	0	255.09	227.93	0	25.84	0	5.69	0	2358.98	103.98	262.62	56.66	0	0	3145.82	1566.96	1607.03	216.68	0	0	0	190.08	0	0	174.65	209.14	868.99	15.99	1136.75	5462.47	118.28	0	356.81	27.15	0	241.57	1531.83	459.63	69.15	87.74	986.18	33.34	1653.40	633.74	633.74	8.20	0	2379.42	2459.40	0	422.32	129.16	34.66	5015.22	2563.14	2712.92	1356.37	1565.59	481.57	0	363.45	1118.40	1346.28	348.69	125.75	373.22	4530.47	4531.54	280.99	1394.16	998.47	69.13	0	0	397.81	0	27.21	320.16	30.12	85.43	284.20	286.83	93.58	815.20	0	982.28	3281.49	356.97	124.83	21083.79	1713.31	1013.38	44.86	315.33	0	264.43	219.01	119.86	0	373.83	473.07	82.10	115.29	6.13	624.20	30.01	0	417.94	0	307.38	0	0	1596.82	365.37	296.60	1609.40	0	155.88	0	233.88	325.65	2681.66	2731.66	137.44	6.63	598.95	3198.37	3213.35	93.73	0	3438.57	148.90	809.13	2997.47	145.35	536.91	0	39.65	35.02	14.61	214.18	528.46	171.41	76.81	385.26	73.78	0	392.41	650.86	298.58	74.82	0	386.62	423.62	3512.30	281.69	0	1519.67	48.13	1519.67	0	405.17	1304.12	404.98	81.93	205.73	81.93	659.21	172.91	0	0	184.89	445.05	279.48	0	243.48	560.50	0	406.82	5309.15	229.13	2401.63	95.50	2764.36	0	218.08	282.56	6.19	271.73	45.15	44.95	490.98	655.80	33.38	0	126.37	83.31	308.85	3902.06	12336.28	0	0	1149.94	480.76	653.99	0	238.84	39.48	131.13	108.58	123.76	512.78	470.73	599.33	1294.71	41.90	0	42.95	590.20	118.64	11.35	0	278.51	0	15.94	395.65	209.32	0	68.94	717.44	3430.55	224.47	98.29	0	154.06	86.14	85.72	518.17	0	42.88	136.78	125.41	126.10	114.62	74.62	0	106.66	182.63	109.32	584.72	3401.08	225.22	23.25	1640.72	0	0	439.15	1443.86	69.76	402.02	251.02	584.09	0	0	505.61	0	0	20.80	2321.10	899.09	678.64	119.10	69.45	0	9176.37	3149.05	0	0	0	261.85	246.20	415.62	964.48	10.87	0	10.87	0	100.21	361.28	451.75	100.32	16.48	172.73	44.92	37.28	323.29	287.03	407.12	721.88	178.31	205.24	2023.90	834.86	862.26	0	21.18	1118.73	392.31	90.12	706.49	14.84	859.02	100.99	0	372.15	532.00	833.99	0	732.68	217.13	419.06	1395.68	778.39	0	97.39	4.12	279.28	95.13	25.09	30.92	1620.50	627.94	349.46	264.06	469.92	366.48	150.19	142.92	6590.15	3454.70	135.47	26.64	47.63	340.53	96.87	1037.80	103.08	502.65	0	189.63	122.97	274.26	272.23	0	4.93	0	125.09	0	230.94	0	1686.01	8046.10	3050.76	0	0	2104.16	0	159.17	90.46	0	1458.49	30.77	1429.38	461.77	406.21	86.90	600.37	119.69	0	15.99	0	1108.32	0	168.98	396.62	0	279.35	235.27	3917.85	785.38	90.73	28.18	323.32	426.22	0	76.59	1619.07	546.70	617.45	257.99	1337.43	1783.65	0	0	14.32	271.71	1449.68	559.74	1413.54	443.37	7.45	0	526.74	0	921.51	132.94	196.63	0	0	224.71	395.29	1169.62	57.34	99.50	0	3067.41	276.50	127.49	6707.61	138.40	4978.60	1754.14	864.39	300.54	1334.06	257.04	1652.15	0	61.69	82.92	450.47	179.94	173.44	32.80	32.80	61.01	161.13	161.12	39.51	101.47	293.72	246.88	2134.84	0	101.67	55.52	960.60	56.26	7.05	612.78	616.62	27.05	0	714.52	714.55	383.64	0	1164.43	0	308.47	152.64	0	0	356.93	65.81	360.03	648.72	277.31	266.64	0	425.22	15.12	68.82	33.79	0	0	575.03	0	814.16	750.01	48.04	873.57	0	0	4.21	55.46	429.38	431.14	0	0	34.84	2228.49	109.17	139.44	272.25	0	463.63	0	2534.05	6480.25	2529.37	2421.98	1570.77	163.31	1391.34	0	120.30	422.03	37.86	207.84	10.95	358.48	1088.55	394.77	0	1046.20	128.33	341.51	530.83	36.29	0	0	292.15	1012.90	697.52	229.13	604.39	693.35	217.10	382.15	0	1346.54	657.39	134.22	1133.83	185.17	135.65	855.95	866.48	0	244.41	390.78	0	887.16	379.38	730.56	833.13	0	0	0	0	27.07	0	433.45	1197.07	286.68	366.55	533.73	28.12	428.69	0	183.94	228.84	157.01	430.25	3320.95	1956.01	0	369.61	93.75	139.40	125.63	1054.88	79.43	302.81	137.74	0	72.64	0	385.33	0	0	0	137.42	121.40	120.65	602.46	0	275.36	2348.82	0	223.98	353.73	616.33	6880.91	5186.27	0	2948.02	8.73	3605.91	0	3264.53	112.45	4005.98	885.52	878.58	606.60	86.52	305.18	4.85	405.01	0	283.15	97.01	525.19	0	226.45	269.80	170.03	8549.45	8549.45	956.76	628.90	2686.19	0	2317.22	2256.98	0	120.67	110.99	582.55	240.36	730.03	519.29	62.85	0	153.00	365.95	445.73	11.34	200.10	0	356.63	9.80	479.99	358.92	0	592.61	74.71	317.80	0	202.62	21.82	1150.30	0	627.43	1180.67	238.09	0	760.54	1482.62	355.53	0	295.41	538.86	528.97	28.58	0	10.75	88.31	171.24	0	0	0	7.55	0	0	0	762.33	1805.73	777.44	963.76	411.41	298.67	387.75	403.40	0	0	1261.00	395.93	73.18	156.94	528.04	14068.15	71.51	231.68	281.37	122.68	0	139.67	63.94	1545.22	6.13	0	85.82	4.45	0	309.59	10.21	273.34	640.95	0	165.75	73.46	367.33	298.09	623.31	1247.74	844.36	4.16	1850.54	23.01	1169.00	248.25	133.24	108.00	101.85	0	0	205.91	1808.46	7.79	170.30	1595.18	1644.94	349.52	178.26	107.64	69.27	145.75	0	27.04	15.52	219.09	235.70	30.27	52.98	0	272.06	0	20.83	0	0	171.09	101.54	1453.32	0	0	526.00	179.17	0	660.23	133.83	0	493.17	11.37	514.11	64.03	482.48	434.33	225.54	62.56	62.56	0	181.02	13.38	73.78	240.77	0	810.48	7.00	7.00	346.93	15.24	0	0	437.39	449.02	341.46	497.35	74.37	28.82	0	244.88	0	13.47	0	131.69	183.35	198.64	205.36	72.61	139.34	274.64	53.78	169.45	18.06	507.15	0	93.94	0	6.80	155.64	144.14	15.20	51.11	149.92	310.79	0	52.71	0	112.18	55.67	2.26	36.39	132.52	84.37	2.54	29.55	635.63	0	152.24	60.82	39.26	39.24	0	110.04	0	199.92	15.00	55.25	21.70	368.64	411.61	61.66	592.89	580.04	19.35	199.38	0	605.52	53.57	1052.40	83.63	0	80.21	438.76	179.13	15.81	105.74	181.49	125.47	116.51	165.21	146.88	74.60	1806.99	605.24	605.24	337.07	381.78	2527.75	2702.19	171.86	324.07	644.80	969.42	87.50	147.28	0	217.85	34.02	0	477.84	0	0	1750.09	1087.02	5.67	17.69	355.00	257.58	1095.16	0	0	629.57	0	9.07	0	331.25	924.91	340.43	136.84	52.72	193.39	0	7.46	34.78	362.40	374.43	349.46	349.67	79.26	37.64	9.61	227.43	23.04	0	354.05	0	0	118.36	0	48.98	60.88	18.78	61.37	23.98	71.30	175.85	69.24	1958.74	9320.54	1359.07	767.51	87.75	311.40	272.49	7.18	374.35	3.99	0	6.12	76.18	207.16	534.84	96.58	2076.03	650.75	790.37	1313.03	58.05	10.28	12.59	106.29	1075.37	175.76	55.72	3688.08	687.24	230.48	76.05	0	148.80	1412.78	17.79	38.04	329.33	0	493.74	287.31	645.92	120.67	121.18	29.62	733.15	181.09	7.44	140.86	0	807.80	0	123.35	0.08	0	0	141.16	397.18	32.72	92.30	957.85	361.68	109.25	23.85	59.64	72.24	3298.68	3677.60	81.31	635.07	241.43	174.92	279.44	2720.59	43.56	66.68	429.04	224.61	0	206.43	72.59	14.19	64.52	71.05	133.19	1107.83	250.72	17.79	1512.83	0	1002.37	5.13	123.76	67.33	1146.98	1136.29	1164.69	294.95	739.63	1140.81	710.32	0	3791.53	3790.29	1859.42	2155.08	9.46	288.55	229.77	101.74	91.63	318.13	74.77	347.05	0	0	0	1173.94	1287.11	373.74	63.98	2029.52	179.83	277.58	61.39	9.21	327.31	524.72	23.64	597.65	473.75	7.12	313.89	322.51	322.26	167.46	156.96	12.59	761.24	14.04	103.91	0	0	154.84	147.45	535.14	0	4246.20	47.43	0	536.03	88.91	607.72	437.86	85.98	1018.20	109.52	1592.15	516.43	0	0	37.65	395.93	408.20	0	162.24	5.15	136.03	1845.73	709.59	289.63	148.71	54.83	213.06	4165.61	1728.72	58.23	706.24	1186.60	1041.42	704.51	400.40	271.05	248.19	334.57	367.09	329.78	161.35	2671.89	2729.13	6.94	46.49	269.44	65.81	0	126.56	1892.30	1414.16	27687.26	196.06	2015.14	339.31	5.14	8612.75	13.06	84.73	1192.75	14.33	1183.88	1192.76	41.50	411.20	211.98	67.79	238.94	134.15	226.44	427.30	223.42	2785.16	503.83	212.09	0	442.24	316.38	1933.60	1390.66	46.25	0	943.25	979.00	10.10	0	49.07	1145.14	0	1149.37	41.77	76.96	1177.67	67.42	2.30	428.25	8.44	180.98	1940.64	577.59	32.43	485.78	12.60	0	31.72	71.26	13865.46	0	877.79	4446.51	489.62	0	38.36	8208.65	361.35	7411.74	1234.34	145.22	1350.50	1109.13	7.35	1000.35	1120.48	399.01	329.45	9.78	336.00	9543.23	23.40	79.25	114.39	347.55	320.81	82.61	248.55	10781.62	396.43	5306.80	0	1813.31	11.01	147.39	873.03	192.28	1592.93	6.76	318.32	505.34	0	1720.49	54.37	0	481.67	211.61	522.63	130.73	238.27	259.32	0	3512.49	15.19	392.80	3692.41	0	0	26.75	734.25	65.19	1202.44	87.67	107.13	3915.92	167.52	542.55	0	537.61	306.50	237.43	33.68	0	1193.73	1169.80	99.24	107.10	4732.85	26.17	1466.76	105.39	7044.16	6875.54	179.13	171.29	897.06	2147.85	4251.76	127.51	519.76	0	51.95	0	154.41	164.47	0	17.37	19.64	2441.75	0	935.88	0	777.01	74.16	0	1433.23	1728.08	3364.17	408.85	1038.79	0	488.78	458.93	159.19	41.15	489.79	14375.85	480.62	3711.12	451.10	1098.78	1076.02	77.99	38.59	4289.02	2.02	2342.56	586.75	545.67	88.96	502.91	456.66	296.25	137.92	0	10.31	2927.42	0	1972.58	23.07	177.01	785.52	238.24	1198.57	559.78	484.55	222.41	274.74	22.43	137.09	2045.28	326.49	2017.60	2139.38	152.10	35.83	0	51.54	76.90	12.47	692.99	254.93	106.44	230.26	2606.97	1436.46	1126.08	1163.45	606.07	175.89	1127.83	3501.67	670.43	6.55	113.35	40.23	530.23	227.94	2.26	0	0	42.38	0	377.59	23.93	0	199.20	433.00	43.14	27.12	350.88	598.81	168.55	641.21	117.95	60.13	751.51	0	78.63	218.06	608.22	685.89	59.55	63.75	899.72	1108.60	16.72	424.30	19.15	114.16	247.60	96.65	45.26	135.30	95.64	101.38	366.27	188.93	151.69	1496.55	74.29	11.31	356.27	58.90	42.79	32.43	5.46	157.28	141.05	188.21	1086.64	103.50	464.60	1057.83	132.66	98.17	49.45	274.84	55.51	243.19	114.04	1445.10	494.66	486.37	1.50	62.00	710.74	362.14	15.40	158.01	69.53	31.84	74.66	0	0	96.56	956.67	13.64	395.33	570.15	46.31	14.39	0	32.46	31.22	16.82	0	40.54	38.00	0	104.63	28.81	43.05	24.45	148.62	168.97	141.03	21.78	510.75	26.04	41.83	0	0	17.78	101.29	2329.26	35.02	44.65	260.93	653.43	22.38	24.59	247.36	142.41	31.58	143.66	0	44.21	0	0	0	12.11	0	0	236.38	0	0	69.57	347.22	192.18	21.64	642.98	47.56	716.84	209.36	3.71	66.29	283.34	0	58.28	38.44	412.94	290.41	314.50	20.98	63.03	123.74	201.22	32.61	0	0	74.80	3.79	13.27	204.74	77.17	132.80	13.90	0	0.59	61.61	134.97	278.70	165.94	49.63	57.02	0	35.62	92.99	41.59	253.17	0	376.02	14.26	655.80	336.56	0	423.32	346.62	39.39	772.46	4.93	456.20	0	0	530.28	464.36	0	4320.60	0	13.80	625.41	414.83	163.59	662.08	177.02	810.49	179.94	130.19	1689.84	132.67	51.19	1249.58	5566.80	110.94	1127.42	167.39	167.97	22.01	228.24	269.12	345.06	310.40	0	0	14.38	30.28	33.54	42.22	393.33	204.86	29.27	14.95	1131.62	0	3.90	10.70	0	315.57	514.00	214.02	662.59	0	71.14	136.39	100.36	190.83	6.34	220.38	0	33.87	211.12	129.90	21.08	144.68	0	323.22	317.87	7.63	75.23	178.68	336.42	29.87	22.94	0	960.36	79.97	619.15	198.42	135.87	1351.52	0	88.18	280.80	208.37	111.60	110.68	0	64.80	165.65	12.08	226.49	516.60	6.31	1612.83	0	45.78	1625.07	287.72	293.92	0	100.80	286.66	0	26.15	602.60	323.83	0	256.06	98.82	486.84	505.48	447.45	413.60	8.06	0	254.96	11.50	36.51	312.11	13.33	321.93	842.29	17.55	688.77	702.45	1927.99	425.94	1.85	156.49	6.40	114.72	12.26	1234.44	0	0	64.74	86.64	57.26	308.75	111.44	0	98.73	0	794.16	64.60	4107.35	266.78	6.35	315.07	0	16.55	108.91	1334.51	134.83	234.59	17.16	7.29	408.11	22.37	3518.66	152.65	108.95	1389.16	1.23	214.23	184.73	342.47	0	0	0	428.87	238.07	534.40	0	39.83	0	211.68	0	27.47	49.74	0	194.10	0	0	0	1184.82	88.14	7.63	47.79	0	325.48	290.55	12.36	249.05	0	15.34	0	27.91	27.90	916.79	0	43.89	0	26.66	0	103.73	7.16	0	427.89	155.76	88.37	22.06	0	2991.98	549.75	11.97	305.16	0	282.04	0	0	0	502.73	495.96	90.80	92.91	111.84	365.18	42.82	328.65	0	200.28	0	8.38	1601.97	124.41	455.24	291.39	485.85	47.15	416.72	421.25	420.43	3.29	325.73	201.71	171.45	163.44	157.56	119.73	250.12	0	53.14	362.28	309.92	238.40	74.57	224.05	265.94	530.64	123.86	0	16.85	172.30	0	207.85	21.92	550.25	0	302.38	334.15	2.17	0	33.24	865.66	164.66	170.00	4317.09	269.02	0	144.67	4.87	538.77	0	93.60	197.02	0	274.14	0	686.49	826.78	93.97	82.03	0.99	73.85	0	29.38	29.55	54.53	97.33	118.81	0	0	214.24	123.82	2.89	460.59	106.59	41.69	46.77	22133.67	258.14	208.60	174.67	0	3.90	78.65	267.67	30.92	511.00	7.17	481.20	7.69	73.60	2555.51	215.02	1195.22	0	0	2928.01	50.09	2599.08	412.13	63.31	30.09	3.42	57.33	3.60	742.31	0	34.79	3095.00	20.34	707.92	23.48	0	236.24	2660.54	2364.04	0	147.31	143.60	132.88	168.15	30.88	82.87	5.78	0	10.22	323.10	60.18	14.78	0	118.47	0	475.94	22.14	354.69	0	0	535.93	10.65	0	0	7.47	476.56	229.00	96.02	7.77	653.20	1.00	145.83	268.78	252.21	188.67	192.13	147.44	272.89	346.71	0	265.17	435.34	0	445.27	62.31	75.98	132.16	178.35	351.12	0	36.03	0	9.19	346.42	185.63	127.52	0	255.75	349.35	303.02	91.35	0	0	0	62.91	584.44	132.08	266.20	4.22	0	122.35	33.95	0	0	30.71	0	13.98	6.31	326.91	1724.02	0	454.37	254.77	270.92	0	0	11.27	11.85	33.06	221.91	5.21	0	179.45	190.83	0	0	534.01	18.49	54.38	63.55	363.58	364.05	0	0	86.27	37.97	421.29	143.58	0	61.73	34.55	31.81	118.24	73.92	126.08	21.94	321.96	16.36	122.00	51.43	111.35	305.26	38.84	656.06	259.88	164.83	129.34	102.44	87.19	68.16	0	0	0	119.61	0	413.18	51.53	1493.06	0	203.54	49.77	2319.24	60.42	261.82	297.83	4.39	1910.03	381.04	1857.90	536.67	617.69	0	311.20	420.43	0	170.33	0	0	60.98	159.21	160.05	103.87	211.72	51.09	10.54	0	14.98	0	0	440.90	0	280.19	530.18	20.54	62.53	416.95	72.64	357.39	120.99	58.59	57.72	0	0	3723.56	0	34.86	54.06	17.84	178.33	48.76	0	186.24	108.90	59.34	10.38	79.69	7.08	0	0	122.62	0	6.52	87.69	40.32	503.11	99.10	206.65	164.62	149.43	238.85	224.78	147.84	142.00	759.21	639.13	176.09	106.82	197.93	196.11	304.70	291.75	41.74	0	171.31	2199.73	159.96	518.11	132.31	73.51	144.75	0	201.82	0	303.50	0	58.01	110.22	0	60.89	103.70	75.88	24.62	868.38	0	0.94	563.30	527.19	984.80	229.56	243.43	142.72	63.03	466.29	179.12	0	58.16	58.50	0	27.67	0	0	731.66	31.42	43.81	201.92	0	329.23	0	1049.38	477.88	722.88	398.58	43.59	3.57	25.93	21.41	329.37	1456.01	62.11	255.61	190.50	189.16	66.65	42.05	280.78	12.95	0	0	781.30	0	147.92	66.20	490.99	0	86.35	512.92	539.41	43.98	137.61	247.97	219.27	133.49	109.84	176.38	653.98	490.43	155.32	207.11	667.64	196.08	168.58	1281.48	22.36	199.96	157.46	123.00	135.02	0	0	500.76	205.72	451.60	724.82	510.64	0	206.34	217.31	203.21	814.94	72.07	17.38	266.73	249.07	0	2878.15	153.08	253.67	280.90	716.10	5.63	748.81	218.67	13.77	244.07	1591.06	0	0	615.48	78.99	13.20	134.39	614.24	576.76	182.11	325.91	0	106.27	68.45	5.59	94.11	75.56	66.64	2422.14	1274.04	0	4.38	0	142.28	629.65	0	79.63	275.32	132.93	232.19	0	359.41	16.65	172.16	16.65	220.73	533.48	20.17	521.54	1170.99	98.66	25.21	593.07	5.80	280.83	312.08	465.74	48.81	0	11.28	10.12	253.44	0	0	63.67	166.30	79.27	3215.91	605.89	210.55	46.33	731.25	0	0	314.40	0	0	0	248.49	0	0	43.40	270.19	535.96	311.02	40.20	11.86	102.85	229.09	235.18	332.62	90.08	96.12	182.84	255.40	28.25	10.22	53.33	307.76	2760.83	23.63	0	1088.66	976.34	0	173.18	8.90	133.33	756.61	78.94	750.67	163.28	140.77	0	37.79	4.94	213.75	85.86	1056.20	2127.66	441.21	1144.93	97.85	605.73	2988.87	274.27	358.01	3103.82	42.22	1224.97	1036.30	23.45	213.77	0	597.68	2790.84	124.10	155.36	196.30	0	0	20.12	182.90	67.59	240.25	135.74	7.04	5858.53	84.41	882.30	1052.82	231.15	164.80	189.48	662.10	10.61	52.06	354.99	85.09	259.58	66.94	431.64	68.96	408.05	0	191.42	185.38	539.03	398.37	891.05	70.55	327.78	146.84	336.23	165.96	1191.99	605.31	97.59	405.16	410.77	802.04	239.08	58.68	98.21	148.39	60.62	59.44	395.51	11.37	36.93	115.53	100.44	88.14	0	111.18	104.73	501.08	11.91	0	19.63	0	0	215.00	36.67	1.06	10.98	31.82	211.78	360.62	457.19	200.55	9.96	30.86	119.51	209.45	202.20	0	39.80	342.18	37.46	87.02	27.22	109.69	0	0.59	209.06	155.23	882.13	137.27	165.11	420.77	1286.24	1288.77	121.60	120.17	0	62.27	157.09	162.77	47.11	454.82	0	63.74	6.32	252.65	63.50	28.68	1177.18	807.95	807.95	490.55	28.26	48.97	4.58	836.20	567.72	1494.35	1237.60	79.97	149.80	163.61	1143.80	15.38	15.39	2082.52	1639.53	414.66	1686.46	418.27	575.33	915.60	264.94	188.69	0	145.50	0	4177.12	894.01	0	0	0	0	0	0	1064.79	3538.61	2997.46	1006.72	199.54	308.41	821.88	0	373.35	129.19	4625.57	105.88	3083.78	3083.24	9.23	1241.66	8.48	894.38	3702.13	2282.84	1130.01	194.61	17.61	6193.49	18601.06	18773.27	125.38	13306.69	205.05	6179.24	4516.83	453.00	1212.55	1205.83	742.34	150.74	3.48	38816.57	27357.06	37.52	11761.44	10928.75	831.29	0	1857.11	67.26	3207.18	2863.90	355.59	212.44	8572.80	5919.63	5953.97	104.82	106.97	9375.96	9326.34	8241.42	8298.36	6.45	0	1774.56	1624.46	647.49	341.35	167.67	8567.52	8800.16	1754.36	649.37	177.89	527.75	1525.54	1568.29	1357.78	924.47	2392.88	1980.11	1974.80	1311.39	474.15	0	447.82	258.44	280.49	507.28	2294.60	156.74	163.94	88.24	1339.62	0	110.12	781.83	318.25	0	131.80	126.67	105.71	76.42	182.50	68.05	109.31	329.51	159.91	132.01	0	132.61	362.45	33.16	159.95	209.46	0	0	21.35	18.45	32.65	103.38	0.52	44.22	2498.67	54.72	131.74	691.28	71.23	2367.32	396.40	455.68	273.35	242.13	122.69	553.34	681.62	0	42.23	279.93	132.56	57.52	80.01	41.16	0	0	304.96	112.71	229.00	0	264.99	0	63.89	113.24	0	0	40.52	304.47	23.58	43.85	15.72	215.90	47.71	110.53	48.75	25.36	211.61	44.21	330.62	223.79	147.41	109.95	109.82	225.41	188.96	260.57	77.41	2.11	1.58	544.01	276.79	470.24	641.71	520.16	341.00	68.81	243.35	50.73	865.39	32.01	949.47	978.48	173.37	455.31	146.95	23.35	394.72	391.69	155.10	124.93	0	245.28	255.81	6.07	0	16.19	63.99	67.18	116.37	31.38	0	244.81	88.74	108.31	17.02	0	5.45	59.90	34.71	0	13.24	1334.63	19.90	688.95	3.12	271.79	73.29	32.63	14.97	786.38	811.97	31.33	106.25	4.62	5.61	33.73	0	141.23	28.28	40.02	0	2.12	5.20	1.92	0	0	41.75	3.24	0	1036.27	72.42	1225.80	25.14	6.10	0	2.05	0	421.83	49.08	43.14	57.51	336.29	401.96	59.76	25.14	12.00	10.99	84.65	38.39	17.03	199.07	1099.82	477.01	2.17	0	8.93	88.94	654.77	62.03	17.91	52.77	0	691.31	0	466.19	6.56	0	114.50	229.98	103.02	588.80	67.82	19.48	132.97	1889.97	1254.35	145.32	142.26	2271.92	108.98	255.02	1849.22	1384.28	218.89	0	49.60	98.66	856.43	2.25	125.18	426.62	527.90	95.00	799.15	847.40	1076.86	143.05	96.65	5.50	11.62	168.01	46.34	725.66	731.74	277.41	1849.68	1159.00	263.92	408.30	60.47	46.60	6.84	4.08	0	1534.97	755.42	3.71	0	898.02	38.88	18.87	1476.71	0	0	223.65	111.42	209.24	62.04	400.66	34.66	63.30	3.27	11.73	0	13.05	0	5.27	7.87	1959.79	954.11	876.90	3553.15	714.17	16.15	30.87	47.74	152.81	229.47	62.96	78.50	28.44	192.38	186.94	205.27	75.68	2.54	104.70	237.04	184.54	94.78	17.64	102.27	8.17	231.47	313.08	136.24	164.04	0	599.40	406.94	97.24	0	0	0	136.02	109.73	0	18.85	0	2301.08	1412.15	1407.59	530.69	260.06	1561.84	10.67	18.83	1363.91	0	712.14	238.60	95.35	115.86	336.61	331.89	596.33	488.82	174.34	213.17	7.91	213.62	57.15	12.58	48.50	0.50	0	1024.96	79.85	1026.50	361.44	1.50	83.89	12.21	30.63	111.73	0	242.50	0	0	25.56	123.24	12.82	23.94	0	0	1.95	8.37	0	0	6.64	152.15	102.64	67.47	122.46	0	32.36	0	0	0	11.25	209.19	109.02	374.63	54.81	0	104.27	50.63	106.01	49.54	121.23	22.29	0	0	79.39	8.72	1.34	250.49	32.62	101.42	84.14	19.57	2200.14	1853.55	1073.53	17.71	120.74	110.40	99.81	290.39	112.57	116.57	2.69	8.98	0	197.47	2027.78	1453.52	0	1290.12	72.63	68.86	37.47	8.94	94.81	29.04	77.85	36.53	31.75	4.00	397.15	0	389.49	588.55	78.11	0	1052.25	467.35	0	36.46	157.67	61.04	34.94	0	0	0.38	1330.06	300.59	301.97	283.84	43.48	2.18	127.95	350.92	104.76	108.83	16.78	552.82	260.16	314.21	25.33	889.59	851.27	31.31	88.42	27.48	0	64.81	18.10	0	208.40	4962.89	6280.08	0	5428.30	5476.82	0.28	813.86	0
S0448	271.14	7.95	15.10	0	459.21	0	304.90	206.13	0	0	0	8.57	208.82	12.08	973.98	2351.04	195.23	0	0	638.05	247.27	630.24	0	36.38	1597.60	56.69	649.08	0	0	418.90	0	0	0	0	3548.00	745.91	15.65	308.57	50.81	213.92	255.05	0	1198.91	0	34.94	0	0	0	29.53	13.30	249.57	138.42	0	0	0	0	0	632.86	0	180.07	61.09	511.77	0	0	0	1123.71	344.35	868.52	0	446.55	149.04	202.38	0	33.06	412.50	141.39	15.46	382.23	3000.86	3010.78	0	701.55	902.52	706.04	1407.64	2990.17	0	41.57	0	0	87.90	143.77	213.34	280.83	3859.74	0	543.82	1094.20	694.41	708.66	0	641.59	140.07	153.97	214.39	0	0	787.41	730.63	0	21949.19	0	11848.34	105.01	0	0	775.93	0	24.42	0	0	35.58	791.07	117.21	245.03	0	14983.91	0	0	0	2845.06	0	0	287.18	5.30	35.16	129.96	0	144.18	2637.97	251.03	0	0	36.15	0	293.70	0	1724.60	0	136.86	0	0	356.62	1360.04	0	0	0	0	0	815.91	797.29	0	0	0	15663.67	9358.38	0	0	106.39	712.88	0	408.53	0	0	0	1890.09	0	114.72	144.60	0	72.39	0	352.17	0	1863.02	7.57	589.14	1544.60	0	120.52	0	0	0	3134.02	19.02	251.33	36.33	43.77	0	4325.42	2271.45	2270.56	178.51	0	0	101.25	29.53	35.73	540.14	0	0	649.56	0	1794.12	7190.27	0	0	0	43.03	0	0	888.23	167.56	0	0	72.25	0	699.77	673.87	645.62	711.38	0	2506.44	1489.08	0	616.69	140.26	0	6947.98	2064.61	0	1253.31	283.54	8118.20	1.82	389.76	574.17	574.18	0	34.10	0	2453.10	2474.04	209.55	0	4595.17	0	2690.51	0	1097.60	0	0	14.18	0	0	0	0	0	1338.03	0	78.20	4057.33	1038.84	866.78	0	2770.17	1728.03	24.91	226.34	2364.20	0	130.40	1500.98	0	2372.63	331.31	68.05	59.36	0	1125.56	135.22	0	319.25	0	83.13	282.00	264.81	2049.04	39.73	0	3186.96	0	0	2299.54	0	0	1688.56	1688.56	238.41	0	940.57	1222.78	0	77.36	3587.69	230.05	423.95	830.35	0	60.86	0	242.44	0	0	0	0	1252.18	0	0	302.07	0	0	351.42	736.61	270.45	107.21	51.20	354.18	0	0	111.64	0	0	0	0	0	0	239.54	0	0	311.91	0	0	30.32	483.17	0	0	12.15	85.44	598.77	66.64	1765.95	0	0	4540.85	242.13	2223.92	0	2078.22	65.71	363.90	0	0	0	83.00	26.37	0	0	0	0	847.48	0	1354.26	6701.10	16246.50	291.53	0	456.05	554.42	295.61	815.02	175.32	0	227.98	0	0	361.84	0	0	530.13	33.75	0	0	0	0	0	154.62	0	0	116.31	215.62	0	2810.19	117.55	603.16	3458.67	0	82.59	0	0	0	74.41	483.77	0	15.35	178.50	179.72	0	297.63	43.85	0	0	0	16.93	741.46	4108.15	0	71.25	1538.81	0	1430.47	433.99	1945.78	0	363.49	11.44	1524.94	5889.16	908.71	33.57	211.47	0	65.08	973.82	155.51	360.67	0	0	0	5873.54	3347.98	0	0	952.65	18.60	0	53.93	879.28	0	257.01	182.23	0	0	159.61	0	469.57	63.32	0	212.13	0	0	461.11	114.82	606.13	305.10	1.16	1465.23	622.23	422.55	937.42	0	755.50	63.02	394.13	0	0	331.75	0	488.17	495.44	468.79	0	0	0	194.51	265.10	1263.33	0	0	575.77	0	2924.88	315.57	0	639.04	489.34	135.16	17.26	584.39	299.32	338.55	0	0	4809.06	1724.31	109.38	92.42	92.42	144.18	211.08	1098.53	0	0	0	39.98	0	0	0	1179.36	24.45	353.72	3981.32	1341.99	0	8039.20	463.26	12806.53	2839.03	374.52	223.28	6199.61	0	0	0	504.76	0	97.25	0	1141.57	191.91	0	0	195.44	162.08	0	0	1339.72	0	0	625.75	4161.34	152.55	40.11	2416.57	1305.69	0	108.19	119.71	442.47	107.26	872.11	1128.62	1541.37	1539.91	1050.52	784.99	2180.78	347.98	591.39	0	470.49	546.83	365.92	1450.11	898.55	0	680.80	1492.47	556.93	627.10	288.73	0	718.32	1173.15	0	0	1433.61	23.95	81.78	24709.00	1936.63	128.35	0	4923.90	0	1621.34	0	279.87	270.02	1779.64	31.37	1116.04	984.03	92.40	155.28	881.90	933.10	436.53	0	1153.30	765.79	645.15	1169.58	770.77	290.61	54.00	22.30	1397.73	377.11	56.72	69.18	0	686.83	0	178.43	0	0	260.69	61.39	61.73	849.96	952.80	960.52	698.36	720.30	141.11	0	2306.02	0	0	179.04	0	0	113.76	1185.37	749.88	300.42	219.65	0	176.13	3.23	0	161.80	133.44	159.53	0	838.05	0	0	45.23	0	954.09	987.83	0	1001.96	138.02	0	210.34	859.13	678.33	615.47	1205.29	548.29	3942.97	6459.76	3694.14	4052.60	44.53	576.51	728.97	0	88.97	0	0	168.87	90.00	0	1377.92	1372.97	583.62	0	32.73	0	0	74.63	0	681.53	0	147.00	817.69	759.60	199.78	1049.29	158.18	0	0	4847.15	4854.46	27.16	0	3022.01	79.98	69.95	2052.99	221.03	0	236.33	1057.63	2818.47	0	0	4526.17	3.19	0	0	0	0	1479.51	0	1945.27	3139.55	0	1216.89	120.36	1519.43	913.40	143.49	1060.59	57.25	0	2091.55	1889.35	1927.21	647.81	233.61	196.62	288.90	1647.16	0	998.09	0	362.40	394.21	0	619.64	5.59	0	6.93	184.62	282.02	283.13	2063.39	6710.33	0	1105.52	6860.60	151.13	0	643.15	0	3152.50	0	1875.92	0	4919.54	1110.73	0	1067.32	0	0	422.33	102.35	199.10	0	8.87	2176.76	0	0	0	0	28.19	43.63	201.22	0	835.54	874.94	661.81	519.35	0	0	1697.41	1670.46	63.31	62.70	58.36	695.30	184.08	191.69	248.76	131.20	0	0	41.12	18927.36	3892.25	41.03	0	3026.64	27.96	2494.74	0	0	1664.05	0	110.12	15419.45	150.20	553.89	0	133.58	357.99	230.96	0	14772.13	1393.83	1014.54	0	0	589.56	127.26	258.10	0	8431.62	19.46	31.24	311.66	0	0	0	0	0	0	61.09	0	0	503.22	1080.89	0	151.92	535.75	0	0	0	573.06	754.50	0	0	668.68	25824.66	0	6.41	54.99	512.46	0	29.29	0	1275.62	252.79	13.21	0	0	68.94	0	0	0	619.37	0	1523.89	202.61	1506.75	267.29	1908.46	1061.95	226.99	218.98	19.63	0	19.92	0	406.09	0	0	0	0	0	2920.11	404.41	276.07	2669.89	2641.54	910.11	0	130.20	303.34	268.34	154.95	9.06	189.56	360.75	0	0	349.77	0	20.70	11.42	115.68	0	0	7.94	226.12	418.51	279.30	0	607.95	142.79	0	60.42	342.95	325.04	0	86.43	602.48	2.82	0	0	99.85	70.21	0	0	0	0	585.50	172.49	0	1121.43	0	0	0	148.21	0	0	216.08	210.14	467.34	433.46	0	47.70	0	0	22.62	2635.01	0	0	253.58	122.98	409.37	301.22	1256.92	1343.27	72.61	101.48	324.71	0	0	0	191.01	0	0	0	0	20.02	78.62	593.34	1128.05	347.81	524.66	0	11.16	0	488.19	0	0	135.34	0	1192.25	1368.58	654.76	62.28	709.57	701.37	4.00	0	0	469.36	134.11	0	0	303.93	586.01	292.35	506.14	586.52	377.40	22.44	871.26	1509.21	0	1342.21	0	0	270.96	0	245.12	0	0	0	277.09	296.70	0	887.29	226.28	1780.22	690.67	1083.62	0	223.28	1731.15	1083.09	159.40	73.66	1672.13	598.54	162.76	1762.33	17.99	1674.01	179.67	0	1698.35	0	4.53	2577.36	2082.49	0	1840.59	53.86	557.23	1190.76	0	0	0	28.66	62.03	134.36	0	551.84	0	180.79	0	0	44.78	118.04	1732.95	149.42	1245.55	1340.03	0	0	31.58	86.59	524.06	19.93	0	673.39	0	0	318.28	242.59	0	1028.95	0	201.60	0	55.70	448.36	32.35	2116.87	7275.26	2508.02	763.31	731.66	197.34	1124.69	336.00	0	0	0	0	192.24	355.58	432.19	1922.40	2434.91	668.54	1779.95	2464.39	375.73	267.57	114.71	20.28	653.33	116.09	1455.41	4043.83	984.88	80.97	0	30.41	92.33	2837.52	0	455.44	10.08	0	892.31	227.06	924.20	18.13	405.64	20.46	2842.54	300.18	1.34	242.31	0	1308.44	423.95	266.56	9389.74	0	238.37	111.86	366.88	0	0	618.45	171.52	0	0	0	63.45	8457.46	8634.46	9.09	1915.15	550.99	0	620.74	1742.91	4.30	92.93	1539.19	196.34	59.19	1.27	32.40	185.32	0	0	0	917.78	287.54	0	546.54	0	1358.54	17.54	770.57	51.56	55.18	91.72	93.80	155.35	648.47	200.77	675.13	37.68	2391.62	2391.84	1739.69	0	105.93	1561.18	1404.19	632.93	0	134.21	37.36	405.83	40.72	0	0	15.72	346.21	47.46	99.31	0	540.72	255.87	206.35	282.17	98.13	362.67	32.86	0	491.52	0	677.04	712.74	872.58	0	233.22	22.70	704.47	0	0	333.17	280.87	330.69	426.55	0	374.18	3081.78	765.69	22.36	751.23	175.96	679.75	108.27	0	0	16.33	1534.85	63.71	49.43	0	560.56	282.06	663.33	15.11	370.97	0	1020.29	676.95	28.12	494.86	0	423.66	65.73	3858.81	0	0	148.71	1.59	2.04	30.11	631.94	1394.79	58.58	200.27	1344.22	1241.20	635.93	1707.93	1703.51	93.15	274.85	957.11	106.59	448.23	113.92	4179.70	3892.92	21494.05	763.77	0	9.61	39.41	5607.97	269.12	160.53	2479.11	34.22	2500.14	2529.27	0	0	0	0	117.98	173.09	0	327.52	1293.68	2770.77	345.47	510.83	0	241.83	481.79	1114.28	1661.97	72.86	1729.38	243.23	701.71	409.12	0	622.38	295.92	137.67	1206.08	435.19	189.24	0	0	66.97	153.98	78.62	0	736.65	318.36	64.95	246.13	443.84	97.74	156.66	359.11	13190.79	57.69	476.55	2388.67	0	412.19	132.09	5398.69	1030.91	4410.98	499.52	279.42	1388.80	498.65	40.59	922.51	1257.39	346.62	558.36	0	656.54	8220.44	0	0	834.01	183.30	478.09	225.01	64.62	12686.95	766.68	2478.36	293.10	1070.24	268.32	0	728.05	133.53	913.02	0	98.38	156.04	662.61	971.61	148.35	377.00	167.64	1995.33	0	0	271.09	190.77	870.34	0	416.31	0	0	0	888.32	0	177.99	76.84	538.14	17.71	72.19	0	304.66	0	0	337.15	0	24.03	9.44	0	418.60	550.94	287.63	0	3013.16	69.10	518.17	8.16	3643.96	3550.90	319.11	320.88	585.67	1575.14	5832.09	0	0	96.83	0	115.01	0	0	34.14	4.06	175.10	336.97	272.32	43.93	800.02	359.13	1528.05	259.21	5452.03	4091.09	3061.24	267.45	1666.37	0	0	271.92	190.25	6040.75	0	10326.82	4458.83	1205.17	730.53	22.18	18.09	151.35	434.11	450.78	0	850.69	350.00	122.41	285.31	1323.16	1259.44	0	266.28	249.58	0	6435.20	71.25	1140.08	0	164.81	1080.80	340.36	0	90.56	0	40.55	110.78	169.51	326.03	1635.66	700.22	1533.95	482.29	277.06	0	18.16	271.06	0	95.60	647.54	52.76	654.64	426.00	2195.22	271.52	0	0	1240.29	15.04	342.03	1928.43	0	78.50	15.39	241.62	0	133.78	11.53	280.30	468.18	0	0	545.64	0	0	143.21	0	24.21	130.64	0	656.11	90.13	770.60	9.16	10.09	605.79	110.96	68.45	258.05	1004.72	0	9857.99	0	2942.11	1794.88	110.52	266.25	0	42.96	553.46	0	146.20	102.77	0	0	456.43	2.54	85.89	613.93	0	488.71	0	39.33	9.90	836.05	515.65	141.55	0	0	3840.70	13.22	467.88	2453.31	138.38	651.72	121.73	12.24	92.99	1199.60	155.21	665.71	453.04	495.83	30.38	222.27	860.10	570.44	76.64	0	0	56.82	0	15.08	172.24	0	211.14	141.38	975.55	131.76	81.72	54.95	0	0	7.48	803.96	78.28	107.13	0	1069.84	11.98	157.23	24.23	171.94	336.49	38.95	39.98	141.52	433.34	98.45	32.59	13.37	0	126.50	0	2268.13	278.17	68.16	434.19	0	73.29	75.24	35.13	151.59	173.70	293.76	6.82	73.31	73.30	16.52	259.50	23.51	35.47	157.70	442.45	86.71	201.28	0	3.24	0	0	298.07	23.06	714.66	0	0	49.81	525.85	0	689.62	83.91	641.64	752.94	67.30	114.45	66.06	297.62	257.02	293.18	0	0	367.74	0	0	85.79	301.01	7.73	0	0	0	214.05	38.65	25.90	186.79	0	11.35	33.34	77.08	0	130.56	8.24	375.56	0	830.65	61.59	372.69	398.67	142.79	214.35	0	0	23.68	133.48	26.94	2.56	16.46	0	134.09	11649.58	137.98	1340.11	1224.42	306.47	650.43	159.17	552.57	150.50	615.93	43.12	1072.41	71.29	251.13	1052.49	2282.95	52.91	0	339.15	606.14	1602.16	87.89	364.17	274.50	662.68	0	19816.00	20.49	258.74	0	487.73	58.97	83.29	99.71	145.31	0	98.47	1001.15	0	352.19	720.79	862.47	525.44	1174.30	0	404.86	33.49	184.09	233.94	96.59	379.22	8.28	0	334.17	3198.09	15.38	809.83	5.24	84.97	0	49.66	0	73.60	618.74	4.34	34.19	31.10	268.81	231.26	25.58	345.71	918.69	580.42	0	144.78	851.13	320.84	0	2305.46	0	88.12	203.51	65.32	165.12	417.55	113.87	998.16	737.18	22.56	991.74	252.61	251.85	183.36	16.27	0	426.67	415.74	72.96	29.08	77.70	220.55	0	524.22	39.97	938.99	189.46	1110.54	0	56.77	146.19	90.80	861.38	9.37	866.28	159.15	0	66.24	135.05	201.93	199.72	172.60	98.91	104.58	1.84	85.08	268.96	0	49.94	585.15	169.18	293.43	136.00	103.41	394.17	203.58	0	863.13	296.72	1779.55	92.21	0	0	13.19	0	206.78	666.68	190.25	66.22	40.78	18.95	480.58	22.96	2109.84	564.99	0	1711.17	6.32	35.58	419.17	315.12	104.07	47.33	846.40	664.28	171.77	367.11	33.05	5.42	601.48	632.07	0	0	251.79	163.99	111.51	49.99	0	0	398.91	51.50	0	99.98	2542.88	3.79	168.23	87.02	222.09	10031.68	95.53	497.83	122.22	128.99	89.78	1370.32	103.82	373.35	2723.40	8.84	255.07	46.30	220.91	266.57	366.10	144.96	2.45	269.72	1505.02	322.96	289.78	124.69	4.72	139.18	0	43.75	129227.67	688.68	513.41	117.37	0	0	135.10	24.89	846.18	38.67	0	1312.95	327.58	369.63	644.61	0	0	623.33	432.90	148.38	146.80	143.27	0	66.56	9.38	0	0	28.16	36.46	69.88	41.69	166.27	1508.12	1429.33	0	3541.60	30.66	89.21	638.13	154.78	13.24	54.40	235.83	250.20	150.74	0	57.90	0	452.76	0	2.03	12.97	0	761.97	280.98	157.65	4726.18	402.25	260.27	43.96	96.58	831.46	32.90	145.26	110.22	0	279.99	353.24	1222.25	10.61	112.87	178.96	37.25	769.71	55.29	0	2067.00	167.57	0	92.22	0	0	298.33	72.11	6.68	598.47	342.45	50.74	0	16542.72	524.62	561.55	10.47	147.82	15.09	3864.36	0	128.70	4129.84	73.39	45.74	87.34	539.08	452.85	497.00	406.77	171.58	91.09	0	331.50	343.21	0	47.13	32.93	20.40	1079.47	580.33	1982.53	715.21	579.75	6673.14	547.22	0	11.97	0	0	792.92	292.70	168.82	2.53	0	33.00	427.58	139.28	217.23	137.79	7.01	198.77	0	240.28	27.02	52.35	0	108.81	121.39	142.29	52.63	0	0	1015.89	0	0	128.14	2.35	32.54	21.27	236.38	128.47	432.01	78.27	786.74	783.38	40.08	0	347.11	198.58	199.40	1011.86	20.49	398.34	710.01	5.82	0	0	0	0	0	817.28	0	17.79	2.35	0	104.54	445.30	90.10	42.73	300.45	288.75	486.00	0	364.92	0	22.57	3703.92	228.17	115.27	788.34	7.94	1033.82	0	222.55	456.17	185.62	58.78	0	77.49	9.36	514.78	2816.55	81.86	515.28	6.39	0	0	0	352.61	0	0	308.82	0	405.72	586.98	0	155.01	231.29	0	81.58	0.22	77.65	654.22	540.60	0	16.26	675.83	505.87	0	5.01	200.99	0	0	139.75	25.41	0	13.40	0	0	0.53	0	38.56	120.29	143.58	137.94	382.04	0	119.71	66.31	311.44	0	0	80.23	227.98	0	286.44	0	100.27	88.95	1014.82	644.98	121.34	678.35	6727.33	333.54	2.08	115.53	115.59	1864.81	4.58	1793.57	572.12	431.24	0	232.26	245.09	718.63	0	9.12	109.89	682.55	96.17	108.05	3.51	175.11	0	8.26	336.26	13.14	252.05	0	0	0	56.60	708.87	328.18	109.30	194.57	1067.42	972.79	565.37	169.76	10.13	74.70	0	1784.03	0	153.00	145.95	0	4.58	100.19	3.86	1.39	2.73	281.64	87.09	32.60	0	0	47.44	40.82	0	64.93	0	33.44	0	0	9.63	0	438.48	464.24	71.22	36.14	540.59	744.30	321.58	76.41	3.59	38.51	41.38	292.33	272.20	26.91	252.68	99.45	851.74	340.48	179.33	120.53	119.69	95.87	242.82	242.63	9.65	14.87	403.38	2.74	105.41	0	3.84	13.43	0.55	71.79	74.34	90.38	8.25	96.56	89.71	529.72	57.78	72.19	147.46	201.30	129.21	10.93	392.05	2.66	0	143.80	56.67	151.00	0	763.02	72.01	191.36	190.23	0	0	328.31	554.87	422.27	127.18	125.52	38.91	0	0	235.17	163.95	1196.62	23.55	6.18	22.00	0	0	0	0	0	42.08	1129.68	1392.60	6.27	0	0	469.11	344.50	101.33	137.42	156.58	0	207.64	51.91	67.94	0	0	0	0	160.14	0	49.89	1175.61	6.28	70.07	2153.14	0	1094.87	44.91	69.55	10.07	0	0	4.14	0	0	0	412.90	379.80	74.71	0	0	173.91	105.72	64.66	0	0	0	713.79	90.00	0	1.94	129.23	111.62	23.01	0	0	0	965.34	128.75	1050.83	0	51.10	47.85	432.98	254.52	0	31.90	0	123.45	1817.72	0	0	150.04	33.66	90.15	27.37	307.23	0	0	320.67	380.90	86.46	0	30.94	77.99	126.76	0	0	0	0	48.58	0	46.98	469.25	320.64	198.98	144.30	0	0	929.18	0	268.49	472.36	0	0	70.68	0	0	200.76	0	0	60.41	3026.78	3009.35	3404.40	0	253.67	131.48	379.33	0	0	505.69	0	0	0	143.09	0	0	0	577.69	178.93	12.08	140.41	2.25	0	175.22	183.45	155.28	21.22	0	47.49	23.13	0	0	0	132.97	779.10	0	0	427.39	378.27	0	231.75	12.62	54.06	0	134.73	89.75	247.44	405.01	1115.92	186.82	0	75.36	443.54	503.93	369.29	676.65	447.71	0	156.03	2379.35	0	1506.51	882.57	154.35	161.86	512.53	110.58	244.34	304.13	335.97	1911.83	0	155.25	23.94	0	0	24.13	0	75.19	516.04	394.30	0	2458.66	9.34	316.20	2068.14	666.74	237.37	266.13	742.93	0	46.76	0	0	0	31.95	262.78	25.55	41.79	6.69	0	0	403.87	441.32	706.90	6.45	0	111.44	101.69	0	416.94	79.15	540.48	107.34	37.59	0	6.84	0	147.67	233.52	0	0	485.78	2.24	126.60	81.21	92.11	125.80	556.45	74.34	208.65	47.02	2.72	35.09	411.51	39.21	31.90	122.21	0	26.60	121.03	136.11	9.06	489.96	0	8.38	77.34	3.26	318.17	95.07	0.24	0	0	168.96	14.46	1273.23	0	828.33	22.10	6.75	116.05	8105.79	182.49	104.88	0	122.81	200.08	240.06	0	99.93	26.01	26.59	13.02	20.78	0	971.60	0	7.60	0	208.44	27.60	31.56	404.39	1.31	0	0	0	0	0	587.89	0	1163.33	2629.39	195.38	5.37	0	528.30	0	0	683.09	820.65	779.43	803.48	771.13	278.75	478.53	424.60	333.79	3388.46	161.64	8.19	1052.69	410.03	501.08	17.51	0	0	75.94	0	136.22	1200.64	1239.44	238.46	0	235.10	316.92	0	133.72	0	1405.56	0	1204.24	1181.96	0	217.55	1687.81	417.42	1875.61	788.17	300.16	0	28.86	0	7708.69	7276.64	0	4804.00	20.37	0	2074.29	114.11	55.06	55.19	0	0	0	19476.03	13834.01	0	6684.55	6269.56	1371.11	0	167.66	197.57	146.65	258.40	44.54	36.45	3083.21	2287.63	2292.72	224.52	29.92	1546.09	1563.60	2031.30	2154.12	0	0	443.21	336.52	141.69	22.98	0	3414.65	3702.09	0	0	381.49	578.00	0	3057.02	2663.37	1973.43	190.99	213.92	0	307.69	0	888.31	464.30	0	721.01	0	173.08	0.84	1.43	0	490.35	0	0	260.12	23.62	88.68	0	176.14	0	35.26	405.59	242.84	6.62	44.01	0	46.47	3592.95	63.93	323.36	48.71	121.96	0	0	4.80	122.47	120.73	0	0	0	0	3358.60	0	10.72	601.86	122.13	117.02	176.22	0	10.53	124.36	73.60	376.99	0	0	0	140.42	0	0	0	0	0	87.95	102.65	0	0	0	43.67	0	8.13	5.01	0	0	0	109.16	11.16	170.04	0	24.71	219.94	0	119.10	11.80	19.40	164.77	70.52	326.13	117.10	9.39	0	0	60.53	4.20	11.97	85.80	0	234.30	98.80	130.10	0	280.88	114.24	72.71	168.72	0	728.45	0	1083.91	952.76	0	63.74	3.22	16.75	70.18	223.69	0	1.48	36.74	0	49.40	0	0	0	0	42.35	79.70	0	27.44	69.45	0	0	0	0	0	28.62	28.49	0	0	0	0	0	0	15.04	0	37.10	0	351.48	0	50.19	16.82	17.02	0	0	0	28.30	7.57	2.31	128.96	31.91	41.59	0	0	0	10.47	12.12	108.31	305.96	29.86	361.88	68.57	0	5.35	0	0	0	0	14.89	0	155.88	141.15	55.04	0	0	6.72	10.27	37.90	20.95	0	101.95	7.90	0	22.15	12.44	75.36	250.11	567.13	42.63	0	77.22	485.89	4.68	336.59	27.49	0	67.05	0	706.44	721.54	29.89	0	0	0	305.66	18.56	0	0	8.43	423.23	0	105.37	9.44	0	0	119.96	417.54	46.45	15.22	0	199.23	13.85	0	22.81	292.51	60.58	0	10.28	6.32	14.27	38.56	0	452.54	20.38	0	0	0	32.43	0	0	0	0	0	202.40	159.45	0	0	138.12	0	0	504.72	0	0	0	0	0	0	60.56	135.29	75.93	0	11.12	0	39.28	0	0	0	0	1.94	0	1484.90	517.56	0	0	0	4.35	9.48	47.94	0	0	17.41	20.76	47.96	0	0	0	77.35	142.72	0	0	0	26.80	8.94	307.71	0	0	18.91	545.28	336.64	70.54	0	0	0	0	0	0	0	0	1838.12	575.35	1269.64	1240.71	0	1031.39	0	0	446.56	0	1411.22	206.04	0	0	0	0	412.73	287.88	0	0	0	367.41	0	0	0	0	9.50	0	25.88	0	0	1.67	157.10	0	0	31.15	0	0	0	0	2.89	0	0	0	0	0	0	15.17	0	0	0	0	0	134.91	59.45	0	0	0	0	0	0	75.36	20.75	148.87	8.70	0	0	9.14	54.96	13.00	0	3.14	0	0	0	0	0	126.93	63.09	87.41	172.09	0	1439.05	293.13	1520.81	19.33	127.85	0	202.77	54.55	0	0	0	0	0	0.95	8665.81	5128.54	0	1931.84	0	0	0	85.84	0	0	0	0	0	31.86	173.35	0	16.21	184.39	0	1.03	229.85	193.67	0	5.40	0	15.39	0	0	0	0	220.08	116.47	116.80	222.85	0	0	92.22	200.41	14.49	0	0	241.60	5.78	54.53	0	123.59	143.39	113.38	62.12	0	7.59	0	0	0	0	2429.21	3315.86	2982.16	1327.03	1353.41	507.39	6.09	148.53
S0449	26.44	0	19.21	283.28	195.13	43.40	625.21	1910.34	48.27	34.96	242.15	81.97	0	93.56	4027.99	1029.76	0	20.07	177.98	605.10	239.07	0	428.38	26.24	3006.22	1176.45	384.87	45.04	0	0	0	59.45	2348.76	155.43	3119.66	394.17	185.12	245.28	185.25	109.20	122.51	99.96	2886.07	0	963.27	74.25	0	88.87	27.46	0	1544.99	0	0	10.56	122.57	23.36	23.32	1004.68	0	90.97	72.54	12.67	376.59	164.50	0	475.69	0	406.55	0	197.60	0	0	0	0	0	69.23	26.64	339.48	3098.90	3078.45	547.26	678.33	784.57	0	1107.49	221.77	8.34	0	19.26	205.10	381.74	416.70	1222.57	0	1528.49	0	350.05	204.25	237.73	534.21	140.58	270.83	49.79	427.31	165.17	15.49	86.17	2961.73	2961.73	0	26659.00	0	13789.39	32.54	8.11	17.47	7168.80	3.20	544.84	0	591.76	646.17	1.15	412.07	0	0	2849.36	0	99.57	4670.36	328.61	0	11.45	322.30	95.33	50.94	51.25	605.45	603.57	368.85	0	228.65	251.59	218.42	89.52	0	58.77	2277.00	163.15	0	0	90.48	0	11.42	0	63.07	0	8.81	1231.54	987.37	988.92	120.86	38.77	50.73	9337.24	3146.14	192.40	0	109.06	694.88	732.66	443.26	0	140.54	140.52	213.29	23.91	180.44	13.31	0	227.61	19.18	290.32	317.30	204.07	57.42	0	700.79	0	0	98.83	0	30.98	1732.50	318.72	0	28.87	0	0	4992.23	2581.79	2603.49	0	19.61	115.26	0	13.64	0	0	32.75	0	564.16	0	627.85	9815.02	175.86	0	0	94.72	30.77	0	2381.52	361.38	0	28.54	0	109.76	1016.80	867.52	867.53	0	822.38	3986.29	4054.20	0	748.37	181.20	77.20	2663.27	3257.70	0	0	65.65	209.03	22.32	315.33	293.80	493.57	15.33	200.52	75.85	2833.35	2833.36	0	0	4734.06	0	3829.33	226.62	151.94	0	9.07	53.60	0	3.20	0	0	217.16	512.35	22.26	483.39	0	308.37	133.06	13007.12	1594.13	0	13.16	808.00	0	540.32	537.79	0	99.73	0	85.09	63.43	21.38	73.65	39.23	6.91	301.49	0	0	426.25	0	0	1331.62	224.47	0	2427.62	0	32.07	2052.92	80.70	472.02	3273.46	3338.27	76.58	28.57	1496.87	659.62	712.26	295.61	708.90	361.90	298.64	823.84	0	171.73	577.71	0	0	0	0	51.97	187.74	0	30.29	619.33	118.95	22.77	637.44	839.15	139.54	112.98	0	511.08	0	1452.95	0	1530.31	660.53	0	660.54	33.03	0	523.98	0	0	104.92	0	0	17.99	0	0	138.64	117.93	0	2107.58	43.40	1502.96	0	265.33	3217.14	22.38	57.60	878.96	0	15.57	816.22	0	0	0	20.19	0	0	0	212.39	0	0	27.56	0	3578.09	9254.64	0	178.33	652.93	150.09	408.74	76.80	137.66	0	207.40	55.85	0	180.76	112.86	0	382.60	0	0	0	0	49.34	0	0	450.65	0	131.73	158.77	0	237.40	17.28	56.56	2097.21	0	0.55	0	0	0	17.86	0	0	43.53	3.20	0	0	0	132.89	0	0	119.75	0	121.71	2730.09	0	0	2130.01	0	0	1154.50	1578.44	0	395.61	0	1915.00	0	0	0	13.03	12.71	0	3276.77	279.56	147.95	0	172.88	0	8673.23	2625.55	2737.80	558.23	0	0	0	220.98	0	0	60.75	0	0	37.89	224.09	105.09	189.37	0	760.16	10.41	0	17.84	322.75	69.01	364.45	0	115.53	1791.02	336.15	148.97	921.86	0	913.95	56.62	0	0	0	283.74	0	0	749.73	309.42	0	0	363.36	168.49	0	38.74	0	0	0	0	10.25	256.03	13.61	111.46	1200.11	749.20	101.20	0	9.31	509.49	692.23	571.35	6665.51	2768.04	2378.19	70.41	70.59	19.49	0	165.27	0	11.51	0	403.67	337.31	14.20	230.03	220.32	0	312.11	0	811.44	121.50	135.82	764.70	6102.07	2011.55	21.50	78.20	3099.72	76.71	120.96	153.79	0	365.89	163.88	0	31.93	254.85	0	14.94	0	22.41	25.44	0	979.15	34.93	0	147.76	3191.72	74.63	25.82	1778.48	10525.84	0	134.58	0	141.82	0	0	209.26	59.07	59.07	13.15	345.69	790.72	216.22	220.15	42.92	59.04	509.53	511.62	349.98	0	18.00	244.65	0	89.24	379.04	711.32	109.51	454.95	0	129.75	85.78	278.37	336.64	13.37	534.52	1827.01	0	6.95	6178.19	24.69	4504.05	0.73	863.43	172.68	608.96	175.01	0	816.22	39.17	204.76	121.02	0	1710.71	871.05	870.49	10.06	100.86	96.08	10.16	153.33	401.88	23.88	906.82	213.38	0	13.56	477.84	9.16	0	174.42	174.41	0	139.07	54.98	57.95	111.19	0	458.85	0	0	0	1209.43	1041.19	0	342.39	0	190.57	83.15	80.37	99.10	406.04	88.98	529.77	1.06	0	0	218.05	0	365.18	0	5.07	767.86	0	15.94	0	0	90.04	89.45	4.23	0	35.17	2109.00	311.53	207.78	176.85	0	492.88	0	2135.10	5728.51	2168.11	2225.35	774.96	229.16	693.00	0	74.78	0	0	0	109.38	502.47	1092.50	0	748.26	0	17.10	0	24.12	0	4712.88	0	53.04	10.37	0	0	6.79	156.90	241.65	676.98	0	1133.02	4437.03	223.40	714.44	350.47	22.47	686.92	856.40	0	0	53.73	450.87	350.02	0	29.49	0	12.89	0	182.86	182.86	55.03	0	39.47	3615.14	79.89	0	189.79	0	234.48	41.88	140.03	0	29.05	126.46	2469.21	200.40	0	270.25	0	1.22	1.22	471.36	0	144.29	42.69	0	42.96	0	180.99	0	3.64	0	17.78	59.23	8.72	283.31	19.77	267.79	1132.84	11.91	566.86	286.54	399.52	0	4540.88	0	2468.28	0	3130.56	0	0	452.45	1051.31	19.67	259.84	225.13	0	35.01	8.72	1488.33	204.15	0	0	124.50	56.18	0	19.74	0	1012.65	1046.99	1077.12	51.41	0	160.93	762.99	629.22	0	147.46	171.84	0	0	380.25	13.92	5.29	0	68.63	0	626.85	0	53.79	26.87	0	81.16	0	0	0	453.05	6.29	0	12965.92	193.78	134.37	0	0	689.57	0	0	138.76	125.73	363.39	589.73	158.73	49.71	1667.15	1483.13	308.54	2262.95	107.33	0	62.48	8.39	458.10	0	4.73	5.07	55.28	92.23	117.18	223.70	300.27	690.02	394.03	1447.24	1447.22	3.19	412.69	5.09	699.18	115.22	73.00	75.47	49.58	16312.53	29.29	223.21	44.44	0	45.66	70.20	0	1376.99	134.02	21.84	100.64	0	43.04	78.85	149.63	220.75	109.22	9.54	0	0	0	196.87	622.88	501.12	207.42	0	13307.25	0	8253.63	151.39	239.54	5.27	20.75	1.92	0	0	738.08	87.58	0	1038.72	1091.75	672.24	0	0	0	39.30	0	0	0	21.61	38.24	0	0	968.72	0	0	0	214.85	361.43	56.64	0	808.89	0	49.20	487.13	160.83	49.33	80.30	82.98	171.65	78.03	0	250.16	0	0	0	0	0	1.79	0	26.32	0	284.13	0	164.10	539.04	10.29	27.22	176.31	0	641.81	8.28	473.86	469.85	167.47	492.90	46.05	0	0	0	4.31	1.07	0	26.07	11.02	0	0	132.86	13.33	0	0	71.33	0	265.03	64.64	0	51.47	7.84	19.40	13.91	13.91	0	159.71	569.03	0	0	30.32	0	35.80	5.18	0	0	27.85	0	3.75	688.34	643.08	212.82	0	223.34	218.10	8.94	29.64	1.12	0	0	25.38	2.57	226.18	202.63	0	462.01	389.10	42.30	112.25	58.21	466.91	0	363.83	1.15	16.35	0	154.17	72.01	0	0	55.18	33.73	48.93	0	69.22	0	830.76	579.77	575.07	0	138.51	1851.55	1595.68	539.65	103.20	534.80	604.31	56.13	48.97	28.52	145.45	29.75	45.73	44.87	45.06	0	686.04	586.36	3.04	269.70	398.44	333.38	802.77	0	0	0	2.47	0	0	99.02	820.17	17.30	0	0	50.53	0	0	0	13.17	0	46.57	38.92	0	0	4.35	0	0	415.76	457.88	0	90.96	30.76	0	21.93	30.56	12.20	0	0	7.09	0	9.47	2286.76	6813.54	1362.10	2620.03	92.18	411.09	526.33	5.60	58.95	2.23	0	0	0	22.59	389.60	57.24	2034.38	389.57	286.81	109.52	85.18	101.35	0	17.36	663.38	193.92	92.76	0	414.49	760.84	176.53	14.24	12.66	578.00	109.17	15.10	156.79	0	326.16	2.57	994.98	6.05	0	4.72	654.23	43.05	20.95	55.88	411.27	546.49	366.80	91.39	4765.27	0	303.42	73.04	503.64	8.28	105.92	778.32	246.91	85.57	93.47	0	30.67	3769.53	4487.90	4.30	52.66	174.20	129.99	38.71	2683.84	133.28	5.24	1248.19	110.74	0	51.64	0	0	8.02	11.21	45.30	549.00	7.03	0	705.49	0	684.88	0	247.98	0	5.41	8.73	13.94	183.80	859.41	20.23	0	3.68	3014.22	2997.69	1460.62	1604.20	0	127.72	0	0	0	0	146.44	277.37	0	31.64	0	118.21	34.22	172.24	293.16	0	340.47	1039.91	0	2.93	217.49	229.32	195.15	0	111.76	0	122.41	112.79	96.13	0	50.65	0	180.03	0	82.48	209.82	0	0	67.01	1853.66	76.45	5070.36	161.36	13.00	502.33	53.16	2272.88	0	103.07	679.56	56.02	1653.98	501.14	365.21	0	0	57.07	178.28	0	0	0	0	2084.12	259.76	254.22	85.72	132.63	144.85	5302.08	5054.82	30.17	184.87	236.30	312.03	89.67	366.50	437.38	69.93	0	28.50	40.49	119.98	1970.44	1702.80	80.27	26.77	170.57	0	0	78.26	1084.13	0	30387.30	0	346.82	0	2.36	4971.74	14.89	149.49	0	0	1070.50	995.08	0	0	0	0	18.30	0	0	351.21	0	2507.74	421.79	292.00	261.34	36.64	321.17	1657.51	1101.83	38.66	78.58	339.50	334.62	104.78	0	0	452.21	59.47	43.58	135.18	0	0	38.17	0	506.36	3.80	0	160.80	19.96	0	41.58	12.08	13.63	85.84	99.91	14264.50	6.29	0	1693.84	506.26	466.01	0	8568.58	601.85	0	0	18.32	0	393.77	0	723.63	716.79	285.49	161.07	0	22.18	9708.07	0	9.48	306.63	728.92	22.20	50.61	122.59	11098.76	471.98	2573.80	130.16	218.15	0	0	115.65	273.51	268.81	0.45	317.26	556.31	261.76	289.77	59.33	171.39	0	162.87	44.96	0	357.73	0	0	0	10.12	191.96	554.37	52.76	397.36	57.80	328.63	63.32	135.25	38.95	215.14	2922.76	159.83	0	327.35	0	11.54	0	0	324.88	157.62	0	0	0	4350.58	23.28	1427.30	194.82	4854.97	4849.15	201.85	215.57	1018.24	859.92	6972.69	0	26.26	92.90	0	295.04	0	0	9.43	0	0	0	10.37	0	0	50.15	257.51	3.42	2006.63	3055.09	2526.83	266.55	549.65	0	29.42	44.60	79.84	33.65	71.74	8014.78	1117.21	913.59	268.47	0	0	0	0	276.74	0	0	66.08	6.33	26.45	595.71	589.91	2.30	9.29	9.86	0	2709.81	0	24.74	0	19.09	489.56	252.57	7.63	82.24	0	0	301.16	0	115.00	352.74	294.14	355.95	112.49	91.98	0	0	438.38	50.40	138.58	260.00	81.93	0	29.06	2333.31	127.04	563.22	581.93	457.42	13.32	567.09	215.23	81.33	41.52	0	342.58	63.38	13.49	0	0	0	0	69.34	492.07	0	0	250.07	0	0	0	66.83	181.22	52.11	324.78	64.10	40.37	290.74	113.34	93.36	286.51	642.24	161.04	0	0	735.97	536.17	79.10	127.29	0	6.92	65.40	0	183.46	53.21	1.86	9.63	204.20	0	0	764.53	0	0	9.83	8.07	2.59	106.38	10.89	38.99	98.54	7.59	16.11	0	243.77	91.05	37.21	0	22.93	0	0	81.51	9.89	1321.79	397.44	354.59	0	65.86	484.95	0	0	0	0	61.79	12.80	0	0	58.74	318.15	0	22.22	341.48	12.20	53.04	0	1.77	2.69	0.90	0	0	5.99	0	210.68	18.06	0	0	7.45	33.58	18.11	0	666.02	91.68	3.38	0	0	10.59	0	991.53	0	60.82	0	422.55	56.63	0	88.90	84.16	53.54	84.61	47.91	0	18.87	0	0	21.15	0	0.77	0	0	0	0	0	0	0	774.45	21.61	636.47	85.15	0	10.70	65.95	24.41	0	0	87.40	319.84	0	7.59	155.60	130.93	16.01	132.20	240.84	0	352.62	0	0	180.38	75.66	27.88	20.57	7.31	63.74	242.87	85.80	119.06	82.80	47.27	0	56.86	29.79	477.61	0	0	298.13	12.61	59.41	106.31	2.38	0	358.19	135.66	0	46.42	0	29.78	0	0	143.49	251.25	155.15	158.44	0	144.10	0	195.82	149.18	31.95	195.15	46.58	14.70	60.92	759.61	0	0	478.63	1232.33	0	0	93.11	93.11	36.21	225.39	87.93	238.08	185.04	18.16	10149.64	19.48	73.89	0	9.43	116.44	0	8.92	0	861.43	19.75	202.13	0	51.11	756.94	361.86	0	0	0	78.55	103.63	7.01	7.36	33.86	22.90	0	0	0	0	19.23	0	20.88	81.80	0	136.78	0	28.24	68.42	0	3.41	0	246.15	4.97	69.01	58.84	21.72	1113.16	6.23	6.48	121.77	0	0	0	41.83	10.35	67.65	8.29	0	134.08	2.03	1608.91	41.85	19.30	1619.40	418.07	444.91	1.80	100.69	0	11.57	11.05	75.47	47.39	0	12.02	0	292.01	120.07	140.81	297.33	16.09	16.09	43.13	107.25	8.41	0	0	26.03	693.53	52.51	63.25	89.03	578.41	221.01	0	6.55	0	45.22	29.21	941.46	0	10.65	56.50	119.09	86.06	142.47	24.09	320.38	94.02	3.49	0	0	3557.65	100.63	0	0	0	0	12.39	747.32	0	0	2.41	78.38	136.98	0	4092.78	26.96	1.65	1078.01	0	0	239.04	142.50	11.84	2.13	151.06	20.23	7.72	20.54	0	0	0	0	5.17	25.66	0	30.77	7.36	0	131.01	0	155.73	40.71	0	15.53	9.67	67.70	36.74	8.18	41.45	3991.90	10.08	137.05	9.80	0	146.30	0	89.40	0	17.75	0	0	46.55	127.23	110.55	33.70	7.06	0	1409.70	1187.46	172.35	8.32	0	205.06	164.01	171.09	45.90	0	9.01	253.01	68.35	79.79	12.77	0	0	120.40	73.43	56.16	55.38	0	38.74	135.74	10.94	0	66.33	58.95	97.66	98.21	98.20	0	53.61	0	44.63	0	0	0	0	0	12.17	0	0	11.27	0	0	10.86	139.40	12.41	0	0	37.46	0	0	0	0	0	108.27	48.95	7.74	23.66	0	502.82	0	117.40	7932.98	117.02	9.37	0	0	656.29	0	0	22.00	29.12	0	0	1103.43	1656.34	4.64	0	0	0	0	5.28	0	0	12.72	3.84	7.32	0	0	0	0	244.62	22.60	0	50.24	23062.52	2.91	87.14	0	0	3.44	0	10.32	0	56.74	0	356.44	2.86	203.66	2485.94	0	1292.74	0	0	383.88	0	510.25	326.13	11.84	0	3.65	2.72	100.65	35.26	0	15.29	4182.76	0	1211.07	0	4.84	0	713.43	452.76	0	155.42	127.42	81.64	14.19	0	11.67	2.38	0	0	35.02	10.54	0	130.29	31.88	0	26.72	0	78.85	173.31	271.37	280.62	61.40	0	33.67	0	8.99	0.77	0.73	0	372.15	27.77	32.89	0	207.16	8.35	9.32	63.30	4.66	8.22	7.83	145.61	102.87	0	15.28	19.36	0	0	0	177.05	0	17.27	1.56	37.40	121.12	0	17.79	35.24	193.70	144.37	0	28.11	3.25	0	39.41	0	63.08	79.05	44.88	0	8.47	194.87	96.19	26.88	0	257.96	5.28	0	0	133.23	3512.02	48.21	1452.93	0	36.81	14.90	0	0	1.53	45.38	0	0	0.71	0	71.62	13.85	3.59	95.03	8.15	10.46	0	183.99	147.93	0	64.77	22.43	19.04	0	65.87	0	0	10.84	28.66	2.50	4.51	3.19	0	0	0	70.21	42.14	33.32	0	0	962.45	121.10	135.51	7.44	16618.57	0	61.01	1574.82	79.43	58.89	21.12	0	117.11	0	1124.80	17.09	4.30	42.68	4503.00	0	34.62	16.91	0	3444.32	0	3532.10	670.49	486.92	329.92	93.25	148.70	135.96	0	0	13.69	0	11.61	11.61	0	0	0	0	0	0	0	0	201.63	0	0	257.30	0	10.57	1.64	0	40.69	0	0	0	721.99	713.27	1856.06	0	20.33	19.28	0	22.27	0	8.08	23.25	34.74	0.93	2.57	0	41.54	156.78	281.84	0	0	0	0	27.22	127.30	0	107.70	65.85	134.43	145.02	39.74	36.76	76.85	301.94	1177.72	0	0	233.94	233.47	130.13	123.75	17.91	0	0	514.69	224.22	373.58	236.74	79.68	180.56	55.62	21.20	82.24	0	987.77	0	103.90	0	19.82	49.47	47.49	151.01	149.67	186.85	0	187.12	186.27	245.75	102.42	102.40	44.03	0	96.72	9.82	91.36	0	0	220.81	53.98	149.54	13.31	605.63	18.76	13.03	154.80	0	159.31	258.95	431.09	63.95	166.11	211.12	0	0	2.40	0	264.07	772.93	38.76	200.10	0	41.93	155.16	0	0	0	58.60	129.34	0	3.28	62.90	58.81	408.21	0	669.56	21.54	25.24	0	0	0	68.52	45.76	45.76	0	64.73	159.67	97.51	126.61	224.74	97.12	65.53	300.37	1.88	108.69	46.51	0	9.45	14.94	14.46	0	8.68	239.13	672.84	365.80	0	135.19	88.14	90.28	231.47	17.46	0	59.91	62.11	131.64	1747.74	0	0	11.79	373.50	0	351.83	66.36	51.04	192.75	560.78	0	0	103.18	105.24	106.67	66.59	163.63	163.82	0	0	250.97	0	0	0	27.78	0	6.45	732.62	433.42	0	0	51.08	66.50	32.56	68.77	0	24.80	0	2.16	1.81	163.70	68.55	0	70.84	88.83	20.81	19.58	1509.59	427.86	50.95	61.51	160.24	5.75	83.19	106.58	214.30	75.22	1072.91	0	1.42	69.29	0	14.76	3.96	0	0	6136.59	0	166.89	3.67	0	0	0	33.79	2.45	0	8.12	70.82	31.28	5.04	0	79.60	42.32	165.68	22.74	0	22.96	31.10	35.38	217.58	256.96	41.69	43.35	0	9.27	4.11	103.17	264.62	1241.22	33.06	486.09	0	6.38	0	0	0	28.54	348.07	0	270.42	73.81	78.31	1660.02	131.95	0	98.33	284.97	308.66	1700.02	170.17	618.61	37.31	177.60	2271.36	335.19	319.95	1251.38	0	246.66	235.52	82.45	0	27.37	624.34	1617.85	218.25	95.45	47.77	1.89	0	0	194.70	14.78	331.35	309.76	127.00	3345.38	35.92	0	482.42	15.37	61.12	0	1264.61	8.70	514.89	61.06	0	55.62	110.22	15.31	22.82	55.88	8.38	0	46.75	208.44	0	610.60	0	7.72	22.32	55.91	31.59	413.11	124.92	106.99	276.06	172.21	125.83	73.13	6.01	29.09	0	70.93	0	302.49	0	15.87	56.25	87.22	3.03	0	28.35	158.28	331.08	0	0	0	0	0	91.02	22.51	140.34	145.39	54.54	227.57	0	1366.51	24.47	24.77	107.54	184.01	124.24	118.27	12.31	16.28	0	0	55.25	31.19	75.75	0	0	115.97	0	188.55	160.03	126.72	509.94	820.64	1110.24	85.33	85.46	0	39.23	24.99	20.36	5.67	174.94	17.50	12.65	14.55	32.03	24.22	54.40	896.69	424.00	432.05	0	22.20	6.25	6.25	154.97	0	885.39	1322.54	0	6.51	49.07	353.86	286.90	577.12	574.39	513.05	479.61	527.11	466.48	102.88	0	358.12	62.62	0	351.49	79.24	0	93.66	27.67	0	0	256.98	63.55	0	608.70	2484.58	1967.74	456.03	8.03	678.27	625.67	0	443.78	85.48	2562.29	0	1715.79	1620.29	0	510.47	0	250.14	2215.66	1585.00	608.07	89.53	0	1019.16	10779.96	10779.85	65.11	7535.05	3.67	3731.32	2857.12	0	50.55	49.68	96.90	2023.94	0	24207.66	17493.74	96.88	5071.03	4549.06	1569.10	31.82	772.33	0	796.26	581.73	163.67	24.91	5639.41	3686.77	3622.73	0	1216.43	3390.07	3440.83	2588.30	2554.41	104.81	0	481.42	731.26	238.47	6.16	9.96	1917.62	5745.60	97.50	0	1.43	0	2075.42	2020.03	1601.99	841.23	244.89	418.44	377.73	220.26	25.04	83.50	10.50	10.61	218.04	0	890.19	66.47	42.77	183.17	696.39	224.27	0	255.52	120.09	50.41	0	197.81	235.64	24.91	294.30	85.55	21.30	65.31	0	922.20	0	636.63	0	253.82	0	1864.43	250.82	444.38	0	0	0	0	1.85	9.52	614.74	157.08	317.14	0	0	86.48	79.89	0	250.73	79.80	0	260.42	385.94	6.85	3.57	232.71	53.00	48.85	0	0	0	0	19.77	17.09	0	0	2.44	2166.08	124.29	0	0	0	0	284.60	65.67	8.23	0	0	0	0	0	0	0	0	1216.30	0	83.27	153.61	0	0	13.47	17.53	0	0	4.65	264.97	126.10	123.28	220.17	218.77	47.24	105.54	120.43	55.57	0	1.74	311.16	324.64	45.45	122.24	15.40	0	141.43	263.00	235.67	58.40	32.18	73.43	0	0	0	0	0	140.89	54.76	7.30	0	0	0.49	0	5.15	2.39	0	2.82	2.82	0	7.83	1053.57	0	363.50	0	0	0	0	0	157.15	0	105.11	115.81	0	0	0	8.23	0	23.63	0	68.97	0	0	43.35	0	0.77	0	0	0	899.52	0	711.01	6.36	0	5.71	0	0	1567.32	101.75	58.53	81.23	434.16	255.05	124.57	29.27	0	72.96	74.12	89.77	89.63	34.85	878.86	168.35	48.42	2.00	2.00	0	568.05	0	3.07	360.17	10.08	688.25	10.15	378.51	0	49.68	80.96	21.90	2.51	192.84	0	19.63	0	66.53	4.84	0	38.06	0	0	545.93	5799.75	4580.60	621.03	483.45	490.93	449.96	1187.91	4.53	41.35	508.02	639.74	135.23	146.08	141.86	413.62	0	0	0	0	0	0	1193.75	1201.60	0	5552.94	2571.15	542.62	0	80.81	9.86	0	15.21	23.29	1147.79	615.06	7.69	0	1127.83	0	55.97	478.56	106.25	0	0	8.54	6.87	0	163.29	72.17	70.01	4.11	0	0	0	0	20.32	17.07	5325.79	1589.40	1117.01	668.33	145.30	4.60	20.09	137.70	26.35	54.98	80.54	92.49	8.01	0	0	0	22.58	0	166.66	0	0	445.54	297.91	243.97	0	8.56	114.35	21.07	20.55	4.72	138.20	108.65	6.74	0	0	0	23.38	9.26	0	0	0	1331.34	953.65	963.60	362.83	0	1272.07	0	0	1045.19	0	187.91	9.00	0	0	0	0	34.57	6.33	4.42	0	90.43	219.42	20.00	0	0	0	0	3009.22	1.55	3019.98	1300.02	0	0	0	0	0	30.16	42.12	39.37	916.15	24.67	180.49	0	0	4.20	0	9.41	0	281.50	158.70	30.65	370.88	258.18	7.59	0	0	0	0	90.99	7.32	0	91.24	34.33	85.87	50.89	45.79	0	56.86	13.33	82.03	624.80	6.64	0	0	0	0	38.35	20.58	0	0	6.36	107.91	407.37	253.69	467.95	0	21.50	5.51	7.92	323.18	0	0	2.41	1.17	68.27	113.86	6646.94	4034.75	7.94	1525.72	24.39	2.11	6.25	33.71	12.42	3.78	31.65	68.15	108.55	15.40	296.09	111.74	506.86	609.76	33.90	0	816.33	15.46	19.14	8.64	0	245.21	521.51	208.98	8.63	0	5449.92	579.38	608.94	112.27	29.20	106.76	107.00	184.56	0	2.52	0	62.72	0	0	51.76	186.61	150.23	0	42.18	0	15.26	0	0	0	4773.22	3642.99	3065.73	2927.57	1341.96	1392.19	290.42	12.41	126.40
S0450	50.26	0	64.95	215.02	113.92	25.13	203.50	0	0	0	27.09	78.04	0	0	3759.77	840.36	0	6.62	0	489.89	216.32	0	277.35	103.78	1207.86	560.65	597.85	17.40	0	84.55	38.37	79.75	1798.87	7.93	2595.94	563.44	0	333.68	0	35.48	47.87	0	1829.82	0	1321.27	0	0	0	98.40	26.06	196.28	92.12	373.86	187.63	19.47	0	0	0	0	38.09	98.89	0	0	0	118.99	167.00	212.90	506.08	0	294.20	110.03	0	0	0	0	366.76	0	392.83	2046.42	0	0	170.03	119.67	0	1074.30	1675.25	13.59	0	0	121.78	207.05	240.45	723.42	223.42	0	751.55	25.34	0	175.55	534.65	0	335.25	31.77	170.96	177.19	137.32	125.37	2898.55	0	0	21002.26	16.83	10918.42	72.45	41.26	0	1477.84	98.60	63.46	0	0	1432.79	0	329.15	0	31.41	2697.52	10.21	185.68	3909.43	1649.85	285.15	149.75	502.98	6.31	137.78	69.09	291.39	1530.92	1237.36	0	0	0	94.22	0	475.63	3.50	2566.30	98.36	0	0	0	0	0	29.54	434.44	0	0	900.78	0	0	201.71	64.74	17.20	8787.39	5197.92	41.50	246.38	78.63	1066.95	1149.20	680.52	20.19	0	0	733.80	21.82	256.75	0	0	17.18	0	271.81	68.21	654.55	24.23	92.25	1784.36	0	369.56	71.92	50.35	8.79	2878.49	192.78	147.94	60.35	0	0	1252.59	757.66	752.40	147.26	11.30	403.77	113.35	117.64	0	5.20	0	11.64	265.35	0	373.12	2600.84	0	1487.82	40.13	0	89.56	0	1366.78	339.14	120.13	69.35	32.24	0	27.25	454.08	454.06	12.39	308.08	1239.94	1232.23	0	596.29	112.76	21.86	1173.43	1028.24	25.67	293.39	628.11	237.78	0	0	0	0	0	130.08	239.81	3815.44	3815.44	133.18	1108.17	4287.65	0	4245.71	342.66	85.26	0	4.57	204.38	0	9.34	9.49	8.35	0	0	11.19	305.09	731.63	386.28	0	18201.81	906.60	689.28	2.22	385.22	0	259.21	258.24	0	0	393.40	64.36	0	0	5.23	284.29	2.82	0	392.63	0	71.18	328.32	0	640.64	170.80	245.22	948.49	0	4.11	0	0	0	2206.43	2207.07	26.29	0	1823.24	1631.28	1731.33	215.22	1721.90	1212.60	75.48	0	714.25	135.11	0	318.95	0	0	113.83	26.23	10.75	0	10.03	454.04	0	15.08	462.51	910.31	130.28	0	84.61	371.82	0	1540.66	0	0	110.89	0	110.35	31.32	32.94	215.34	576.33	0	25.42	0	99.96	187.64	211.78	113.90	4.93	0	0	285.38	33.99	1893.67	0	136.94	2917.65	93.90	121.26	225.19	113.71	1.88	252.77	123.46	260.02	28.16	0	0	0	7.32	57.96	2.90	0	107.57	359.90	1179.28	8345.92	0	0	180.75	0	128.07	442.61	346.87	0	228.05	34.71	170.48	204.61	255.56	167.98	550.05	0	39.47	0	0	0	7.96	0	208.79	373.16	0	39.30	123.61	0	214.75	15.64	1902.94	0	0	0	33.63	165.47	549.10	198.40	123.05	34.29	162.83	227.99	61.57	219.94	119.31	14.71	0	79.45	7.51	20.77	2328.20	0	15.29	291.34	0	0	848.83	1094.59	104.02	360.09	0	1162.44	35.66	0	4.30	58.73	24.87	10.35	1056.58	128.57	0	348.22	122.55	0	4974.55	4595.33	1518.67	493.59	0	45.87	390.98	136.52	372.60	0	179.30	0	243.28	44.96	345.62	0	598.14	15.47	514.29	143.51	0	242.91	186.98	78.75	23.99	100.46	248.75	2323.12	378.17	592.92	0	27.62	1299.85	0	304.52	301.32	0	475.39	0	0	515.51	330.05	0	0	54.13	0	25.58	343.62	35.24	128.99	0	0	0	281.27	11.89	372.44	798.89	213.66	97.96	0	200.38	0	470.35	296.93	8200.23	1017.04	0	351.93	351.93	111.61	0	359.39	0	90.18	136.70	501.73	53.44	5.34	998.61	1005.97	0	105.55	0	0	1178.25	830.00	424.94	1676.83	3233.09	0	0	1624.51	51.25	24.66	119.37	54.98	0	207.25	1095.67	0	978.09	0	268.78	322.81	0	0	40.99	158.33	0	0	49.82	0	105.49	7.17	2683.59	6697.36	0	0	102.76	1675.90	0	87.29	78.68	0	0	0	501.74	604.31	169.16	171.16	0	0	1156.71	1022.23	864.18	47.36	38.13	0	410.39	0	1065.08	556.07	241.24	0	0	0	0	0	329.82	0	1040.63	3648.65	0	0	2413.00	0	1636.05	0	819.38	31.21	1300.47	0	443.00	0	98.12	13.26	107.51	555.78	293.03	1164.43	1164.43	33.39	9.24	9.36	59.24	252.92	206.42	0	1581.75	0	385.63	73.19	1156.65	11.73	0	338.44	338.44	0	0	117.01	116.53	356.51	0	53.20	0	37.48	0	1704.72	1704.83	0	547.62	0	395.48	0	0	406.69	16.37	10.25	494.63	0	0	0	0	0	56.42	147.41	0	1076.41	0	17.59	15.81	196.43	211.58	210.16	0	0	5.80	2517.65	5.02	0	223.44	0	194.88	5.09	1681.44	4472.05	2591.07	2588.86	929.73	1700.75	23.35	0	102.90	0	310.91	485.91	75.93	871.87	443.81	1013.82	0	0	39.16	22.99	87.54	24.03	5092.42	0	27.68	246.46	115.10	0	0	83.73	402.50	198.48	283.15	2026.76	2527.06	200.47	1063.83	1340.79	14.03	828.47	583.91	0	54.03	183.31	0	372.27	0	1.61	366.45	232.02	31.37	90.73	90.88	229.52	258.76	139.09	2572.18	0	67.26	199.86	0	559.01	62.51	0	364.75	0	311.91	1888.97	2075.25	156.15	0	0	42.26	38.20	1158.03	0	93.71	71.66	205.39	182.20	0	265.51	1.62	0	30.16	0	0	0	211.61	0	307.55	352.49	0	137.31	0	169.94	1813.32	1087.21	1102.09	800.96	11.90	1250.22	55.26	93.24	200.99	33.74	421.85	0	0	17.98	31.22	7.73	1195.31	609.44	276.35	0	153.27	0	2.40	2.33	76.08	1164.97	1178.75	305.60	656.12	1395.91	1407.12	0	2246.78	2387.91	0	22.22	874.86	0	75.82	135.04	12.62	13.06	130.86	0	296.90	0	1.83	34.87	58.25	29.98	255.31	373.58	0	515.76	0	306.81	8074.62	52.08	325.56	0	19.39	105.28	31.82	0	458.19	0	298.85	687.75	0	26.59	1347.98	1208.45	89.15	0	0	0	204.66	0	0	0	0	132.73	59.35	93.92	0	244.37	594.23	743.24	161.56	3188.34	3221.38	167.88	96.13	24.27	232.28	394.89	235.93	0	114.56	19007.40	11.54	293.88	57.32	39.14	63.64	96.82	0	1312.46	1348.72	0	0	26.15	0	45.24	141.85	186.05	519.46	119.26	223.81	0	172.65	474.62	1597.59	881.96	233.75	42.42	11433.23	0	7568.04	290.73	738.43	0	24.99	0	507.70	64.88	122.06	236.94	94.26	2062.40	2062.82	480.26	268.93	9.62	68.94	238.80	41.13	10.85	30.26	219.72	3.48	2.12	141.10	576.03	7.29	392.49	230.26	154.90	49.07	42.33	193.17	2453.06	0	0	91.63	103.88	40.03	179.27	199.99	1746.50	28.67	195.14	410.48	183.54	148.75	206.72	14.47	273.64	0	0	0	0	292.27	0	226.56	529.02	0	0	289.24	43.05	0	17.66	917.52	955.99	279.98	941.00	60.01	57.25	143.40	0	0	0	83.64	295.82	0	50.02	165.75	353.54	190.99	322.45	116.86	256.81	38.16	667.36	6.00	0	86.41	0	8.96	4.24	0	150.97	988.93	436.39	0	0	134.21	154.04	105.58	15.78	30.49	0	0	21.35	115.33	404.32	344.25	315.77	73.64	171.22	167.52	41.64	0	1.20	7.20	0	90.32	43.68	282.25	317.45	0	934.63	1022.39	69.98	165.52	151.38	479.86	9.28	144.69	0	14.13	165.61	95.54	82.06	5.11	0	44.76	3.94	13.61	0	171.63	0	2450.35	501.11	501.16	0	277.66	1704.90	2731.14	897.47	148.74	392.65	634.21	147.39	238.42	20.48	157.18	88.57	103.32	100.89	97.69	1.11	574.43	526.22	0	381.75	380.15	148.92	1139.53	520.75	33.01	7.93	0	16.94	39.78	431.26	1641.17	8.08	178.82	52.66	11.87	26.45	27.02	10.25	124.97	112.84	127.46	14.20	0	0	63.53	10.94	0	308.20	499.53	0	200.74	152.60	60.71	124.85	96.92	40.67	0	0	55.19	286.31	249.06	3760.86	12217.47	2044.75	3363.12	51.22	87.96	270.12	8.25	20.61	0	70.17	0	51.27	120.04	368.13	0	2159.72	751.50	722.20	738.39	81.84	106.74	0	60.57	1044.29	42.78	0	6851.15	0	1524.11	254.09	125.79	6.79	233.23	0	232.72	343.17	234.41	194.94	36.96	714.19	171.70	36.14	45.35	910.59	248.80	0	8.51	80.30	618.90	0	0	10616.73	120.64	371.37	0	333.53	15.68	342.72	1107.38	423.59	383.60	97.59	29.16	59.28	3695.31	5126.56	302.10	1863.06	282.72	122.06	221.48	1982.29	131.00	7.96	853.75	363.99	3.44	38.23	0	39.44	0	0	0	1018.18	1.08	0	0	6.73	0	0	0	0	402.66	414.72	413.59	581.77	1025.00	264.74	993.05	253.17	2512.81	2512.81	1408.78	1419.47	0	339.78	136.82	0	59.65	15.67	324.16	0	142.91	66.74	0	632.49	561.24	347.64	299.52	300.91	201.02	1706.76	5.48	9.14	430.98	218.53	16.65	394.32	352.79	0	14.80	100.44	102.81	0	19.30	0	547.31	7.49	146.23	268.14	0	0	128.32	472.62	91.60	6856.24	114.33	17.36	2123.16	133.23	2108.20	158.02	41.66	1478.24	143.78	1933.57	647.97	238.04	0	174.12	176.21	255.79	113.05	0	0	124.04	3443.54	311.72	212.30	73.41	359.62	242.41	4607.28	0	86.50	59.65	506.43	752.35	401.16	365.93	522.02	0	222.37	153.79	248.82	311.74	1579.74	1579.74	52.07	256.50	333.11	0	0	0	794.65	686.86	29090.51	85.96	1649.78	173.02	20.02	4541.15	49.63	468.59	0	23.99	872.51	0	0	379.88	124.96	0	100.80	64.06	15.46	395.12	22.24	4568.07	562.31	260.59	190.82	623.70	327.53	1085.61	819.96	129.89	134.08	399.65	437.61	204.24	6.10	185.92	774.96	44.32	788.87	19.21	41.86	39.15	75.84	0	428.59	36.74	7.26	504.02	243.27	0	367.12	27.22	0	270.36	0	10061.19	1.87	0	2304.66	153.43	0	129.26	8826.17	708.40	2757.33	444.02	144.35	109.11	401.61	5.74	756.72	748.10	284.34	415.82	0	289.46	7747.29	33.36	83.98	19.75	472.32	96.10	39.14	636.08	8726.05	684.35	2346.46	244.78	179.78	0	47.69	605.18	159.74	1011.03	0	488.19	530.63	358.64	719.40	84.30	73.63	60.15	667.22	131.40	16.48	957.64	89.08	74.80	965.54	50.05	187.78	1085.66	391.80	876.26	13.82	716.95	51.96	904.00	165.89	219.72	3905.61	287.63	274.62	334.61	517.30	0	1211.32	1824.35	109.57	737.64	582.55	10.90	0	4117.97	56.42	1321.27	144.24	6364.55	6348.21	311.67	249.61	1005.04	1929.73	4175.88	0	47.61	96.31	0	23.92	294.46	30.09	8.14	36.02	31.94	109.87	64.61	3.06	382.47	154.93	639.15	77.25	1517.13	1740.29	3065.58	284.38	533.32	11.95	0	140.29	46.60	99.38	67.80	8897.60	801.49	96.18	370.50	51.40	51.40	24.40	87.91	663.34	16.79	0	29.86	6.11	43.33	600.02	586.79	0	171.17	181.09	0	1597.28	14.67	939.24	58.37	176.85	987.74	408.85	405.01	378.78	13.88	0	379.82	13.49	181.30	1025.74	89.52	1110.27	0	4.11	0	7.18	615.15	104.99	89.87	355.57	0	0	117.33	1150.26	589.20	709.53	766.75	303.91	20.40	921.46	11.05	0	8.78	17.57	284.76	276.02	27.62	17.64	0	23.97	0	86.49	588.93	384.87	0	286.06	65.33	0	0	27.63	255.45	195.96	287.23	47.55	48.03	413.77	414.54	186.97	508.46	681.80	247.89	79.58	0	838.23	937.04	201.97	105.86	0	45.85	104.13	2.73	75.75	124.05	195.11	163.66	132.69	0	152.53	237.65	127.77	73.74	0	0	1.14	75.76	20.71	134.99	4.47	0	783.44	0	826.08	701.47	162.38	239.77	70.96	0	0	124.92	8.06	1135.33	540.77	529.54	31.03	252.83	1606.66	699.16	0	21.34	4.62	190.49	7.61	2.13	180.27	40.60	0	46.47	365.02	285.69	9.94	39.25	166.73	2.57	0.91	13.84	51.03	67.94	299.27	0	0	72.35	2.83	47.01	74.27	111.48	59.67	135.42	801.04	0	0.24	0	22.34	93.34	0	1166.22	214.95	89.43	165.04	476.94	125.17	36.68	82.87	78.66	110.77	126.37	10.95	131.34	132.49	14.21	40.58	0	4.00	71.16	89.79	78.63	56.99	106.85	26.95	234.18	16.32	752.81	74.51	722.01	23.59	5.94	4.15	217.57	0	47.29	0	70.70	470.98	77.15	129.26	429.46	200.73	660.92	243.58	265.97	24.14	140.44	1.84	12.72	5.45	476.11	8.75	92.01	115.28	2.32	11.63	17.57	73.46	0	0	62.54	7.83	87.96	305.06	153.73	433.74	432.29	10.48	0	131.55	324.49	26.42	114.70	218.15	0	28.43	0	13.45	0	3.75	180.82	138.17	47.79	2825.53	0	501.64	554.86	248.89	414.89	19.74	360.57	19.29	114.29	38.70	69.10	95.76	125.57	134.57	397.63	203.63	851.30	214.70	218.31	15.67	282.84	146.61	448.41	323.28	53.26	0	7.01	76.84	17.77	0	242.85	35.62	66.03	11.30	439.70	0	59.42	0	0	571.41	820.39	161.86	377.31	17.82	137.46	123.66	43.22	44.97	47.35	19.21	17.50	277.52	102.86	46.89	260.60	0	75.16	175.34	45.65	117.81	177.14	107.45	277.59	0	33.47	25.30	86.47	108.09	28.20	15.52	237.87	1119.48	206.96	0	0	88.66	10.49	8.71	50.71	2.65	217.03	0	0	371.76	51.41	1623.24	268.91	60.32	1637.78	387.93	386.91	101.85	242.07	0	0	232.68	55.97	31.47	6.56	33.11	1.01	302.07	256.37	4.00	19.63	13.68	7.68	182.68	324.83	7.02	30.45	213.98	344.21	713.56	103.47	343.82	368.71	0	157.90	0	150.41	17.44	68.43	0.82	1093.32	2.37	0	1114.18	308.68	247.31	154.15	101.09	0	79.89	0	0	21.85	3867.79	0	3.60	0	23.12	0	75.72	531.92	86.38	13.58	5.21	63.67	248.68	25.73	5307.50	224.43	6.09	1894.94	5.45	57.27	371.61	319.24	0	32.73	205.57	0	163.98	125.38	32.42	0	47.75	117.49	4.31	276.75	37.40	33.04	134.16	0	0	0	130.86	47.21	0	107.45	31.32	36.01	36.01	0	261.85	0	1.18	532.13	305.06	301.31	531.19	0	108.48	0	9.41	1.91	0	34.26	0	107.39	125.13	66.33	6.15	0	2157.15	981.44	249.69	0	0	103.06	157.49	37.05	0	57.96	492.60	197.13	196.49	148.72	294.98	0	0	60.49	10.90	261.89	58.56	355.40	230.80	160.01	54.00	185.32	95.17	143.85	145.24	140.94	12.55	129.39	156.81	39.36	29.96	50.28	0	7.77	0	41.02	2.47	2.19	0	0	99.88	172.97	0	0	7.54	2.62	89.03	267.20	96.59	234.15	154.68	0	80.86	0	0	4.78	218.16	354.47	44.99	43.60	2578.93	0	7.03	141.26	3.28	217.97	12.78	13.33	0	10.90	0	108.96	364.73	1001.27	34.57	0	0	100.05	1.02	134.62	163.11	3.59	0	0	0	0	118.45	9.05	0	498.69	6.66	0	191.59	19574.75	30.39	323.31	0	9.48	0	2696.43	258.30	15.38	2451.08	328.62	1046.15	281.24	583.71	2718.96	1.57	1043.41	44.36	0	1343.39	164.41	513.72	371.49	7.82	33.66	29.02	54.49	233.63	466.99	44.46	28.62	1347.46	13.15	226.03	4.03	0.78	121.22	2200.07	2234.16	883.78	80.14	9.01	2.82	0	0	119.78	30.07	0	0	283.67	28.38	39.20	2.23	18.38	0	273.32	3.99	355.19	274.64	429.04	1045.47	365.07	12.74	230.76	26.03	43.93	18.17	40.49	0	438.59	46.05	172.56	12.28	230.03	14.22	14.94	119.53	37.82	35.19	20.42	0	657.96	39.47	306.27	162.08	122.26	8.95	15.46	0	1.90	266.96	1.54	120.15	0	167.03	127.71	0	260.44	221.63	121.49	0	28.42	0	0	4825.34	164.60	20.30	0	14.83	24.23	507.54	453.95	90.21	23.87	49.26	52.73	78.26	134.42	474.17	5225.90	10.52	1471.69	4.32	279.63	0	0	100.99	111.69	214.88	0	79.60	70.75	231.08	0.87	0.64	0.09	97.13	6.86	150.81	79.59	251.33	0	0	17.11	110.46	75.11	0	0	17.11	0	0	455.74	36.31	88.82	103.96	63.42	0	0	241.52	198.69	0	314.00	0	2829.00	0	0	0	3828.51	0	104.94	308.98	275.06	221.46	52.39	86.10	89.65	156.66	2704.18	103.08	0	0	5990.70	4.09	120.49	89.01	43.95	1594.53	0	1460.19	472.75	40.45	133.25	142.99	268.23	0	4.00	46.01	47.09	283.39	290.19	290.70	186.81	312.45	2.15	3.07	0	43.23	13.11	0	0	0	0.13	273.39	30.91	0	34.80	86.14	90.74	0	70.81	82.89	474.11	454.16	4870.86	0	69.09	109.45	69.75	21.38	1193.68	5.24	102.41	24.73	43.80	0	10.02	4.38	38.37	43.68	22.55	0	27.96	4.02	59.62	162.66	0	37.70	26.55	118.08	0	15.58	37.81	188.22	1172.01	456.50	123.86	0	52.76	53.63	141.78	137.06	12.38	64.20	31.76	945.16	23.75	450.40	93.31	28.73	111.60	0	49.10	0	0	65.00	0	10.36	0	67.46	9.36	0	0	225.51	229.25	0	235.83	208.96	630.45	266.54	262.90	266.83	105.86	0	38.03	189.92	0	28.63	296.46	0	0	1115.76	725.92	9.87	46.69	197.55	120.13	5.58	293.59	1309.84	213.09	498.69	277.07	34.18	0	68.50	0	551.08	922.26	26.87	184.69	0	9.93	246.99	2.34	52.05	0	71.30	186.73	677.99	30.10	0	99.80	124.06	15.51	1345.01	97.43	100.11	52.53	0	0	0	390.70	391.13	0	0	311.79	80.78	103.46	160.37	28.68	17.21	467.45	126.08	72.07	50.44	17.63	0	211.07	216.87	133.21	27.98	49.90	1222.03	294.06	0	71.86	334.20	338.32	245.70	13.47	0	0	0	0	1442.17	12.04	21.54	12.79	1000.82	24.12	82.53	420.40	114.67	14.15	624.51	17.30	348.79	382.96	192.52	14.07	29.28	238.51	0	31.01	0	95.40	0	0	20.13	173.20	159.17	22.57	643.52	277.52	0	0	0	0	145.21	0	44.17	92.73	104.73	44.44	102.01	86.71	6.50	3.64	6.75	113.89	0	196.82	1668.66	400.08	0	5.95	176.01	16.96	55.11	98.61	235.20	0	82.63	0	2.96	137.46	0.85	0	50.58	53.78	33.45	8609.33	28.87	140.98	19.02	0	199.76	70.50	207.30	41.04	5.11	22.41	0	28.10	27.61	0	0	111.97	156.91	47.25	0	39.68	161.82	162.17	215.43	246.80	0	25.41	80.37	0.25	0	305.90	97.07	1491.77	87.11	26.50	208.48	36.13	0	3.02	11.99	0	0	105.08	469.84	219.85	117.48	0	0	0	74.41	734.00	616.31	1063.76	777.15	975.84	68.93	479.99	954.30	172.37	145.24	1496.19	0	197.69	558.34	16.67	341.92	182.69	655.12	2573.64	282.13	82.19	161.47	44.09	12.94	0	0	0	178.18	150.82	0	3757.74	64.57	27.15	237.09	239.39	142.09	4.21	685.71	29.43	84.95	0	248.68	249.87	72.66	54.25	236.35	138.80	4.13	58.24	44.03	273.74	46.88	1329.31	33.27	22.27	27.85	103.13	89.01	203.41	74.28	189.08	320.14	130.06	109.88	84.48	15.11	26.48	148.93	0	24.88	782.07	47.12	344.02	97.74	75.45	49.85	0	11.88	27.16	15.94	1.05	0	0	0	11.04	420.74	4.32	174.67	127.40	0	93.72	128.77	1368.58	87.21	0	154.61	145.88	622.84	681.51	0	0	158.15	0	235.11	2.46	245.29	0	0	95.85	0	100.54	58.31	14.18	133.51	2619.81	2619.18	0	0	14.25	24.85	545.37	542.15	0	87.28	0	0.52	33.18	0.74	54.87	0	3082.46	1614.62	1316.35	639.09	0	0	40.13	244.70	44.18	1293.09	1215.82	144.92	0	26.04	487.47	0	0	420.82	421.47	553.79	416.48	506.57	33.05	151.57	432.75	24.47	0	149.61	0	33.35	101.75	94.72	600.67	632.15	632.31	82.26	0	392.34	1163.41	827.89	340.37	0	1927.66	1064.39	57.21	775.13	73.49	2002.60	28.02	1322.71	1332.97	0	593.22	0	271.83	1429.32	850.22	317.51	51.64	26.76	701.24	9242.02	9219.64	5.53	6468.60	16.26	3194.98	2920.93	0	111.26	113.41	0	40.89	1.29	21192.47	15261.03	70.94	7954.25	7608.69	1050.58	12.62	0	0	0	203.18	0	0	6702.08	4560.45	4559.97	0	166.06	447.04	445.71	674.66	699.47	0	262.37	233.98	1681.42	660.95	4.18	7.58	0	1960.62	18.93	14.90	18.93	175.34	950.67	789.60	943.76	608.90	41.64	166.11	160.66	64.78	0	198.53	106.90	7.57	481.45	155.03	646.37	139.97	139.97	0	0	161.77	105.82	30.42	32.03	0	7.50	266.16	103.31	34.84	0	0	0	52.88	0	73.82	2.87	52.66	0	40.55	5.20	515.70	0	185.13	50.26	0	0	0.31	2.10	27.23	489.10	364.14	210.83	273.08	68.49	6.89	0	244.87	96.46	22.42	19.89	135.25	481.39	29.52	39.53	179.07	37.40	5.02	131.85	0	4.52	0	391.53	176.17	0	1.75	24.71	373.14	59.43	0	0	0	6.06	7.72	0.12	59.49	0	48.39	0	55.67	3.38	158.91	46.75	8.66	208.54	0	0	176.10	0	191.99	281.58	0	1.87	0	7.71	258.39	275.06	136.68	0	194.71	221.86	163.21	187.36	0	159.96	4.45	378.39	388.24	45.59	66.97	0	0	194.88	183.75	68.27	54.00	0	66.00	32.72	2.23	0.92	0	0	426.26	332.91	190.66	0	37.11	14.71	8.01	0	0	0	50.93	85.20	0	1.63	604.35	0	335.98	30.19	0.97	15.53	0	8.50	149.57	0	59.82	129.57	0	0	2.43	0	0	36.79	0	80.11	0	3.58	121.18	28.17	7.22	13.34	0	0	958.49	2.95	643.58	47.36	0	0	14.88	3.21	1037.27	79.43	109.63	185.42	63.59	63.47	65.32	5.17	1.77	154.52	9.68	317.20	272.34	40.99	1089.81	562.71	2.54	0	59.44	20.39	239.12	0	10.16	40.30	0	244.71	0	136.69	21.29	70.84	33.35	456.04	884.89	914.49	132.57	0	0	8.27	0	46.74	8.45	831.90	0	30.69	1155.03	935.15	165.85	76.15	74.54	139.62	734.89	0	21.66	450.49	445.11	27.71	91.70	88.74	250.81	0	0	9.71	17.74	17.49	6.71	234.94	168.19	49.13	2784.06	636.24	195.09	6.61	26.03	6.51	2.64	0	5.23	191.07	131.67	0	0	250.96	0	52.54	395.77	216.06	422.58	33.68	76.29	0	1.13	491.93	0	0	0	0	0	23.18	0	35.16	1.89	1189.81	796.11	799.10	393.83	218.93	145.58	12.11	5.15	10.12	4.14	45.46	1.87	0.52	0	0	0	55.64	0	43.63	5.31	4.81	381.68	66.66	205.11	0	23.49	98.33	9.70	28.32	43.86	425.63	251.41	31.50	0	0	0	56.65	73.40	0	0	0	2052.29	1758.70	1764.75	271.84	94.52	2242.78	0	0	2064.41	0	332.28	99.17	1.23	0	0	0	337.42	270.60	89.81	6.16	28.68	31.52	73.07	0	0	0	0	840.65	0	912.04	539.07	0	51.41	0	0	0	2.16	32.36	0	41.58	26.54	0	8.84	0	0	0	5.51	0	68.51	0	22.23	119.91	35.80	138.79	162.37	0	14.25	0.71	3.43	17.21	8.04	363.91	286.34	46.18	3.34	0	4.25	99.27	18.55	116.19	524.23	16.67	0	0	0	0	0.15	431.52	0	0	5.15	1.63	32.51	0	176.60	27.82	3.73	29.97	16.58	75.66	2.47	0	0.29	0	66.16	128.26	1809.07	1154.02	0	307.93	9.03	0	1.53	42.12	39.02	0	5.48	14.17	8.17	25.70	24.75	48.08	175.31	267.24	7.25	5.49	408.54	0	0	8.73	0	2495.40	2396.96	1377.52	0	0	2228.38	570.01	547.21	104.91	19.49	8.68	96.15	353.14	0	8.08	19.48	68.23	31.97	20.03	1.19	400.41	377.49	208.15	51.05	0	7.87	0	38.02	12.20	715.43	471.65	622.51	344.93	279.69	284.14	0	39.85	1.39
