## Supplementary Table S3 for "Comparative evaluation of imputation and batch-effect correction for proteomics/peptidomics differential-expression analysis" (part 9 of 19)

### Sheet: Sheet1 (continued)
S0451	0	0	0	0	732.55	254.62	539.15	416.64	12.01	99.20	0	86.05	29.00	0	2214.57	0	174.71	300.70	620.71	16.69	282.77	0	0	26.16	3196.96	1165.90	578.85	0	487.27	211.02	575.73	55.66	2189.65	147.55	787.97	459.60	257.45	498.86	0	305.58	343.58	0	320.77	0	0	517.92	0	214.89	228.86	11.35	1025.69	124.19	0	0	0	362.49	387.35	2666.99	104.71	432.66	482.15	0	0	0	76.87	280.83	443.62	1038.56	664.05	610.63	0	0	0	0	1103.68	629.93	0	402.37	1545.43	0	1292.53	540.52	683.21	0	352.12	0	102.61	3711.28	257.82	0	315.17	1227.85	1029.76	0	1435.29	932.03	372.01	460.26	0	0	567.23	0	0	75.51	0	0	0	1711.91	1838.23	0	12757.08	0	0	0	19.68	0	3191.67	0	1676.51	1069.52	751.10	966.27	41.10	121.53	0	32.80	814.00	236.85	529.92	8209.60	951.17	341.21	0	0	354.01	63.74	0	1700.64	1703.60	0	1021.26	0	0	280.94	77.10	0	80.93	0	4.10	316.73	66.20	76.55	0	1258.26	76.42	56.05	0	0	1690.05	999.15	394.80	322.41	0	0	1071.78	0	575.10	373.32	460.69	828.42	0	544.75	0	0	0	0	0	0	0	440.40	108.24	32.64	0	0	0	39.87	12.57	1936.40	12.54	190.06	771.62	0	168.88	1106.65	210.50	0	0	28.22	787.97	5701.37	3170.47	3170.76	0	0	244.48	20.86	852.76	1.94	0	127.28	268.42	1051.13	158.47	0	14746.77	181.65	7514.05	1166.20	0	48.70	94.53	3305.34	793.72	82.09	0	90.97	23.50	2534.95	267.34	268.36	22.17	261.10	6032.23	5891.76	37.77	424.75	467.40	352.04	46.52	4983.89	0	92.66	0	44.95	0	0	134.55	162.38	0	393.65	121.84	2241.07	2241.09	21.47	581.27	1543.96	27.58	0	162.13	0	524.90	34.19	0	0	255.12	180.96	118.66	0	0	0	339.08	7765.64	118.31	0	10869.66	2604.62	0	41.48	428.82	0	0	305.23	369.12	465.54	429.19	298.69	41.02	17.46	45.99	0	19.01	293.33	332.21	572.15	694.39	202.29	0	17.32	78.84	12.53	3482.45	0	11.31	4266.55	192.78	43.90	2712.31	2709.51	0	0	518.61	504.19	503.69	47.76	0	594.83	658.32	1267.63	471.71	423.68	763.84	611.07	235.76	0	114.25	0	0	622.38	0	953.01	220.77	0	1271.85	500.38	0	131.30	0	290.00	0	1855.75	0	0	1077.95	0	1081.46	43.18	0	15.05	62.34	0	234.82	0	0	0	0	42.32	1476.74	0	21.67	244.76	0	334.79	8754.93	15.32	460.63	97.96	1243.05	442.33	963.24	2.84	988.35	136.80	0	0	198.46	197.60	20.57	93.07	9.93	0	58.40	396.87	12.19	7924.22	1903.74	91.11	871.67	941.88	0	543.52	156.17	625.08	59.00	177.41	0	44.40	0	0	84.58	299.87	223.50	0	31.85	271.93	54.50	0	1398.62	636.24	0	164.87	815.40	894.07	205.72	65.45	0	419.31	335.76	0	41.65	290.22	52.75	0	0	294.90	100.59	189.62	279.57	0	0	13.52	0	0	0	43.18	261.44	1029.30	0	0	1958.52	0	1875.19	229.67	0	199.65	287.45	8.08	2434.71	48.24	383.34	55.14	114.43	577.84	0	2448.31	343.27	90.11	0	37.84	40.66	6737.69	1032.54	14.83	1489.83	1450.93	0	34.02	875.94	24.68	188.63	370.81	275.32	228.76	158.25	247.78	0	68.45	10.08	316.29	0	122.26	576.61	840.43	168.40	1648.76	214.54	0	347.18	599.12	609.18	151.99	85.98	133.63	151.86	0	276.27	0	186.11	0	50.18	0	99.52	25.11	25.12	0	0	816.04	1069.46	613.68	0	327.70	0	268.67	559.01	0	91.82	195.96	324.32	158.10	388.04	35.32	900.09	27.02	260.77	5487.79	502.36	1331.81	655.94	665.08	543.72	0	560.39	0	0	90.23	0	0	133.70	215.71	58.00	23.67	36.98	551.08	242.79	455.10	455.58	1270.43	9592.79	1513.19	225.63	0	3637.16	0	0	29.48	60.41	0	164.14	0	235.59	464.73	103.97	0	0	89.33	80.08	434.37	1675.71	449.76	81.23	403.48	1125.46	0	41.84	0	81.84	0	389.66	13.24	132.37	0	0	366.77	345.70	329.83	209.13	293.52	841.54	0	0	0	0	947.32	330.20	659.26	324.04	0	220.93	307.89	144.85	363.78	430.07	80.05	303.62	0	115.51	142.80	379.67	23.15	0	31261.95	1280.65	8.98	24.82	4445.43	40.16	3598.32	1896.94	219.56	807.63	1318.75	199.13	1433.03	972.70	0	46.07	20.41	163.41	0	34.12	34.12	11.17	271.32	271.10	11.65	0	98.58	24.03	1030.46	349.09	0	0	0	122.53	0	152.29	152.30	554.76	0	473.86	474.24	519.02	260.38	1313.10	0	89.14	158.54	40.59	40.36	0	326.67	0	201.90	338.60	1018.76	714.04	31.86	0	0	0	598.03	590.81	108.01	299.04	403.18	366.16	0	265.36	241.90	62.83	97.26	0	568.50	364.84	0	0	48.41	0	49.18	96.29	312.89	5024.65	396.13	2823.57	1925.00	7256.70	1790.00	1602.17	196.93	1268.22	148.92	294.79	114.46	120.68	210.50	0	103.15	0	119.89	48.24	95.53	100.70	269.04	0	1407.72	109.12	0	7.31	225.21	0	24.26	460.12	25.01	800.24	20.57	0	0	558.90	4539.18	436.45	371.32	2053.91	103.44	788.75	582.65	0	271.98	298.14	0	570.26	0	73.33	0	0	1995.53	0	0	538.22	332.46	300.32	631.98	430.82	425.09	485.75	43.70	0	291.82	48.78	577.71	93.46	217.46	3838.83	2788.30	0	0	17.60	0	0	951.91	29.99	0	58.31	59.21	0	29.66	293.78	0	321.46	148.29	41.53	41.73	41.76	131.31	27.46	0	3874.76	40.06	1064.45	825.07	251.56	4298.88	3353.39	0	1192.41	429.03	1932.09	24.52	1915.59	78.28	5604.60	0	0	37.51	0	788.64	0	4110.36	544.80	74.16	289.00	0	0	0	0	196.16	0	6143.69	333.66	171.46	724.64	0	0	712.81	0	0	0	0	121.26	41.55	224.10	149.79	0	0	0	657.24	1972.90	23.43	1334.06	581.24	38.77	350.20	414.38	0	310.10	0	80.38	12857.70	0	11.51	356.72	48.61	248.19	348.35	19.68	0	455.53	299.20	0	46.75	25.62	0	0	38.52	0	324.80	126.88	0	0	253.40	228.61	5.25	0	0	186.23	734.39	502.36	559.98	156.44	451.94	0	748.04	530.30	90.69	0	1400.66	156.59	38.55	73.58	863.56	31641.12	0	76.78	0	0	135.62	0	169.22	2761.05	0	53.46	0	0	0	78.19	0	22.48	19.05	0	124.68	0	272.90	92.90	0	114.34	0	0	12318.63	0	7687.40	0	373.29	49.69	0	0	385.21	886.40	886.68	344.59	43.80	556.14	556.10	137.27	0	40.74	33.24	6.02	1753.03	383.30	0	110.68	142.34	0	108.87	1002.83	30.39	72.89	35.00	107.90	17.45	19.97	136.36	519.54	230.73	45.22	1492.51	0	0	850.12	34.46	176.65	0	0	101.97	238.87	331.86	313.22	13.65	148.72	126.28	180.33	0	0	380.95	399.68	0	684.26	0	0	21.10	8.10	230.76	0	172.31	171.09	195.11	688.90	98.35	24.94	30.77	0	0	318.41	421.91	0	16.94	0	4.45	0	958.41	527.64	109.15	368.68	241.95	611.53	0	449.99	182.21	14.70	45.35	0	0	0	62.14	179.18	77.44	11.11	0	123.65	342.90	0	117.39	15.84	5.87	0	1060.80	1467.99	1525.36	830.53	231.62	734.76	736.26	406.33	63.21	105.86	257.23	139.74	0	351.27	379.13	160.73	316.90	713.50	815.27	17.09	145.54	82.48	406.64	0	0	29.46	0	174.54	273.39	310.21	147.07	114.51	22.84	103.16	65.46	342.19	29.40	101.96	1634.78	1040.58	0	315.98	235.39	2362.32	3865.29	1423.60	555.21	849.77	883.27	0	351.43	366.97	230.29	116.32	0	16.91	0	27.21	834.29	763.34	0	129.25	356.75	1687.60	1042.17	2552.76	505.43	464.51	74.28	0	0	169.36	548.93	0	24.23	24.67	14.32	0	0	879.77	0	0	1307.32	1008.92	114.47	71.74	0	135.00	0	7.00	74.01	93.23	89.74	0	163.92	22.97	279.74	66.44	0	0	104.22	374.01	57.62	0	6897.59	1180.43	516.51	1113.26	103.58	258.36	6.73	94.23	4.32	0	579.53	36.18	83.82	183.58	0	1159.15	189.82	213.42	328.68	0	0	0	62.84	594.97	64.78	148.55	0	0	478.30	0	109.70	0	493.69	0	200.90	125.57	122.37	0	66.75	438.44	21.16	0	64.85	521.12	399.15	112.23	150.52	125.27	543.82	0	47.80	5094.38	527.74	40.76	14.08	408.28	232.66	274.17	174.35	189.58	0	9.28	0	10.43	1896.13	1844.67	0	406.66	0	0	13.70	1054.69	270.00	0	608.63	385.09	3820.09	198.65	134.10	695.26	4.33	5.57	0	133.90	40.20	11.40	437.25	0	372.30	14.04	268.59	0	117.16	128.37	145.89	138.56	120.91	71.77	17.96	2.43	1672.78	1672.76	0	958.16	0	279.28	367.96	0	0	3.57	245.19	0	12.07	0	78.66	532.46	0	587.19	0	286.74	378.50	527.36	33.25	0	593.01	38.04	101.39	49.21	60.58	0	0	0	3.00	38.14	35.02	0	199.07	0	2.61	0	252.88	48.39	21.94	625.10	0	1895.76	127.00	448.55	837.36	151.54	934.69	117.78	138.63	406.18	0	2624.36	351.64	251.28	0	394.57	299.94	236.20	567.11	262.08	0	0	1093.58	609.15	277.40	201.57	350.52	173.05	2198.38	2183.86	82.37	0	30.29	55.23	72.20	111.95	46.11	0	11.11	362.80	438.97	147.77	2786.87	2786.26	0	51.57	190.86	0	18.86	0	754.48	0	12348.72	182.35	301.98	232.79	0	3267.82	7.60	336.53	573.09	35.25	567.94	575.63	71.60	72.35	28.08	53.02	82.78	34.44	12.66	299.71	60.38	2138.35	376.59	260.87	1006.98	0	182.26	418.27	0	0	638.78	359.10	574.99	11.21	18.92	78.08	241.15	0	259.92	5.27	58.41	337.76	822.16	0	324.90	0	0	778.53	453.49	6.76	250.59	0	15.48	43.18	0	5381.83	17.81	68.71	1709.41	0	487.07	0	2340.85	385.64	1800.26	764.27	149.87	449.34	198.26	0	478.90	535.45	333.13	177.50	0	0	4352.99	67.75	74.49	150.51	682.18	400.08	166.60	306.30	2148.92	360.21	983.52	193.34	665.51	44.34	14.31	176.28	276.74	38.55	105.54	179.36	453.56	219.32	149.02	76.71	76.73	308.08	0	70.96	100.95	388.14	67.38	19.79	779.59	44.50	11.25	870.08	95.97	959.78	0	407.71	513.97	395.92	265.08	186.35	0	86.21	288.72	443.10	0	33.35	41.57	419.66	0	751.61	662.97	0	43.16	1769.59	52.42	292.75	373.77	2836.67	2859.39	7.93	7.90	387.85	1725.72	8779.85	2.20	1.81	261.89	117.11	215.94	0	77.82	10.10	27.94	28.40	369.37	451.55	171.45	49.22	148.35	98.89	47.91	0	252.05	1409.21	262.41	427.13	0	0	0	493.71	153.35	0	4558.64	2054.02	923.38	64.53	0	24.47	0	171.28	1035.35	0	1118.59	4.59	0	0	65.45	39.77	67.38	36.14	30.95	0	229.37	0	484.10	108.63	0	474.31	201.05	187.28	77.87	0	78.25	359.35	0	13.77	188.02	114.99	181.91	329.09	58.05	0	20.38	70.16	0	85.24	90.29	0	0	9.88	785.07	0	450.35	289.56	198.10	214.27	205.04	976.25	996.56	6.59	13.03	529.20	126.76	341.58	0	0	7.95	193.78	182.76	474.49	302.96	32.12	146.79	0	0	45.96	0	58.81	93.65	0	421.96	0	486.30	308.69	32.03	28.51	161.89	2.09	1207.81	0	181.11	195.12	12.55	13.39	17.14	46.47	30.16	0	90.39	0	0	10.17	356.42	0	15.68	1581.32	28.57	285.37	76.44	0	60.25	81.96	129.48	32.54	0	46.50	31.75	58.26	143.97	228.33	86.81	68.23	85.71	115.69	31.82	101.18	0	182.18	40.70	42.42	132.26	152.78	350.60	34.43	0	3.34	0	0	0	0	26.46	109.55	1504.96	30.09	53.28	343.83	111.35	0	116.19	61.98	0	0	122.97	33.91	69.76	2189.76	25.58	211.43	168.51	52.59	220.47	20.92	0	9.19	192.48	76.72	72.64	63.90	27.16	29.73	0	927.92	0	56.78	89.23	119.81	16.42	22.83	57.89	51.43	13.91	76.15	47.47	56.12	51.12	0	0	31.55	0	12.76	14.39	9.81	0	0	123.19	10.35	39.06	256.26	102.83	357.27	0	0	79.21	96.93	136.06	44.76	9.63	0	33.86	160.40	0	7.42	20.71	0	24.64	0	0	40.68	0	0	92.28	41.85	27.85	0	11.75	35.46	134.96	15.18	264.79	0.17	1.60	70.73	83.48	79.82	285.94	75.56	199.25	0	0	127.78	16.78	80.41	5.22	242.11	127.77	76.15	48.87	252.17	0	0	0	317.47	173.31	285.78	163.23	0	119.49	0	91.70	51.66	472.62	61.75	475.65	72.51	3.67	1765.27	54.87	103.16	1406.03	4906.19	5.46	38.32	156.23	159.08	450.28	40.66	78.20	292.93	147.93	32.15	0	0	355.92	0	2.62	342.50	34.47	247.24	24.82	1948.16	16.16	251.55	0	86.21	584.45	250.15	98.53	505.49	0	289.48	0	0	54.22	219.71	28.03	276.27	72.29	233.03	58.44	74.26	4.58	101.83	92.81	5.15	0	186.42	272.96	283.65	8.78	0	335.65	76.41	22.96	4.22	341.89	10.62	331.39	0	61.13	111.02	138.75	45.71	44.47	3.57	0	210.23	4.85	14.03	0	63.43	713.60	64.72	0	692.78	301.71	300.79	13.93	158.13	141.81	88.55	89.81	38.88	40.01	0	0	0	448.48	352.18	0	23.98	6.58	46.12	0	138.94	149.19	0	76.54	89.75	1280.89	97.23	376.90	449.53	2503.20	1619.67	0	202.57	11.23	64.09	0	259.56	0	0	163.70	0	23.90	220.48	39.30	0	58.00	4.50	93.91	0	1602.68	47.30	0	881.77	0	0	58.25	1636.29	74.61	0	0	550.69	208.79	0	2331.64	1460.89	0	1306.25	0	63.46	47.37	0	22.83	0	147.05	1.88	307.60	106.53	0.20	8.10	339.85	525.38	1.08	40.30	35.71	121.13	143.53	4873.81	2.25	66.48	292.60	0	7.90	197.70	276.30	0	0.40	0	0	11840.84	9.10	0	0	41.77	172.44	251.92	130.33	87.91	1801.54	0	44.79	77.83	0	127.15	106.72	33.04	59.79	749.59	965.74	638.87	177.94	491.58	301.71	0	30.94	31.17	0	34.30	628.35	488.99	507.26	280.01	37.02	100.47	0	154.43	29.79	246.19	61.55	1014.46	103.07	66.78	34.99	89.84	77.72	53.39	43.26	43.58	67.10	9.10	81.58	91.93	62.47	23.50	111.40	57.55	100.46	86.99	415.56	127.96	155.08	88.81	0	175.16	0	131.29	71.06	0	36.77	0	17.57	4.55	46.16	20.69	103.76	0	114.19	86.76	0	118.74	4.53	24.75	5123.07	238.43	1.39	30.93	2.00	180.71	364.57	27.28	650.33	46.40	21.84	48.99	372.79	973.72	0	84.85	18.10	104.01	15.10	0	484.59	106.25	0	166.03	1.59	0	0	680.07	148.16	312.82	453.42	0.17	107.93	13928.61	157.66	0	15.45	0	9.32	5665.35	113.67	21.33	2633.25	88.15	1464.92	13.95	21.43	1898.20	78.39	1209.47	78.83	4.40	237.54	104.31	0	81.68	0	146.65	10.13	0	647.33	0	251.00	14.85	4751.78	0	785.00	259.21	48.45	95.05	700.78	357.20	225.74	0	0	0	11.71	0	29.29	0	8.34	171.13	0	132.32	1084.44	44.70	0	83.00	497.61	0	97.37	88.51	7.54	220.38	22.65	293.07	5.89	0	952.59	102.46	41.60	12.08	915.00	124.06	67.98	158.42	436.23	0	3.50	545.93	705.64	1209.76	4.76	0	131.85	162.15	0	4.57	0	266.22	281.01	85.05	85.59	1.13	58.71	0	0	57.75	0	0	141.25	141.76	484.74	10.43	1.17	797.26	647.85	1968.62	17.41	23.40	182.63	107.75	0	546.92	198.96	68.56	307.03	457.38	38.12	78.63	44.12	141.44	2658.34	0	0	0	0	56.49	1917.98	1034.56	73.17	83.59	41.04	13.69	74.73	27.28	87.97	173.70	116.19	92.19	5.14	19.55	208.92	193.22	113.79	34.14	279.13	26.74	0	175.63	73.68	146.74	22.58	0	175.28	0	33.18	29.82	22.01	246.94	0	85.22	27.57	0	0	265.87	938.46	815.64	124.95	127.55	2233.75	75.87	16.31	273.20	380.47	41.38	117.32	22.11	257.14	226.25	582.18	0	32.74	175.47	649.76	71.94	17.32	11.26	0	1635.37	0	1131.31	80.93	376.36	3.65	344.74	245.38	0	295.52	0	0	43.56	214.04	202.32	37.79	64.48	76.66	0	235.13	7.98	89.72	146.36	128.58	64.10	0	326.44	63.73	132.90	533.21	865.81	934.60	628.90	111.13	169.64	443.64	384.67	1131.04	0	179.03	49.12	146.03	0	49.25	21.55	63.21	120.87	25.85	44.59	0	24.95	72.57	96.76	68.81	13.04	378.90	28.83	303.07	160.02	0	101.86	44.04	75.84	30.73	3.18	6.69	535.07	218.07	144.94	0	5.95	39.52	15.84	267.06	493.04	0.83	0	184.84	413.10	0	116.45	12.00	136.41	44.60	62.59	129.52	23.32	12.11	2353.25	56.14	275.33	0	3.80	0	63.77	230.62	220.73	257.81	17.13	167.77	167.05	261.12	20.16	62.74	26.34	71.60	75.50	77.44	47.88	0	0	579.13	294.40	100.19	21.77	95.76	27.16	111.51	112.96	0	0	326.19	393.74	188.69	223.61	194.21	0	378.83	129.43	0	190.64	253.57	14.40	79.13	95.88	175.73	176.51	158.75	202.99	0	14.73	354.70	345.17	23.67	0	88.98	388.45	124.64	0	214.52	213.11	10.19	15.97	53.39	33.77	10.73	0	9.25	11.85	215.86	163.65	376.61	379.64	33.10	6.07	3152.77	0	2717.22	0	426.85	0	0	0	0	10.08	67.14	38.23	52.91	151.32	211.90	139.45	16.55	533.98	446.67	74.18	81.52	0	0	326.50	0	20.34	29.22	282.40	0	0	0	0	88.91	965.49	0	103.40	0	223.48	98.21	25.53	260.79	0	0	0	6.76	409.93	25.91	141.44	177.33	36.81	161.51	222.61	102.97	169.64	29.78	0.37	0	199.04	0	87.46	107.43	0	53.49	13.10	127.15	0	491.67	30.81	0	0	325.68	526.05	0	59.27	74.51	284.13	0	446.71	259.77	0	61.61	3241.90	143.71	88.55	84.47	138.55	343.38	153.51	879.13	544.40	3846.94	0	0	177.75	0	163.11	0	33.81	80.73	57.72	125.85	73.90	9.64	13.74	14.09	66.18	30.73	164.17	0	143.61	71.08	78.23	0	552.11	470.98	113.07	0	0	2.18	11.54	0	290.55	1020.97	54.33	0	26.47	0	143.48	47.42	42.29	29.19	107.94	0	191.97	20.88	0	626.86	0	103.87	137.31	48.73	330.93	531.48	489.01	64.26	56.52	28.94	2903.57	0	623.33	934.52	35.05	222.13	389.31	4.18	52.60	224.01	447.28	458.73	67.37	0	182.81	0	0	42.67	1617.15	40.24	430.14	435.38	0	1983.63	44.49	218.75	725.91	58.37	84.80	120.68	2740.96	0	213.31	0	226.25	179.88	109.23	448.14	87.11	349.94	257.78	77.48	0	351.19	125.08	501.29	21.19	8.24	82.28	455.78	225.29	151.12	172.08	0	594.00	319.51	3471.45	223.98	142.70	0	11.43	2.09	38.30	119.22	0	224.23	516.70	128.41	0	2792.65	495.59	293.98	244.79	0	41.32	430.00	0	0	339.99	23.28	417.33	430.77	536.19	221.79	258.49	775.16	429.09	216.61	0	0	0.91	7.84	0	0	457.21	393.05	539.20	0	298.49	1052.60	768.91	0	1284.04	1004.24	0	297.48	119.63	398.85	359.53	39.03	29.34	90.95	244.09	14.13	31.40	89.42	334.88	48.26	129.90	0	0	53.63	321.41	569.41	328.94	326.39	0	0	0	0	23.99	0	2537.72	2529.27	127.14	9.41	1.78	595.39	0	0	353.77	179.59	1240.24	90.33	1243.53	2199.41	109.79	199.51	1504.54	3740.90	767.68	0	3188.72	22.51	36.99	0	0	275.41	0	241.09	352.96	747.05	586.13	294.56	0	820.23	936.32	115.53	862.46	150.19	1338.91	110.97	1023.15	982.09	0	466.02	0.53	167.46	1030.59	765.87	378.44	87.03	24.12	990.78	5520.41	5669.56	0	4248.64	341.07	2264.91	2128.41	181.51	184.62	180.09	56.11	1244.94	181.42	16691.53	12234.81	313.32	6723.14	6674.83	845.43	55.61	499.95	822.27	496.18	561.41	76.76	26.15	4841.05	3321.84	3191.88	1299.61	1649.25	2045.40	1920.04	1948.72	1902.01	0	1475.59	0	919.00	1206.41	9.97	0	0	4250.36	0	108.28	2436.08	1006.04	1722.03	1723.51	1240.20	575.64	99.02	0	129.25	46.52	25.42	1202.43	265.15	1284.43	388.74	136.32	1942.85	0	15.42	32.50	142.60	255.38	907.18	73.17	385.20	689.31	0	23.97	144.19	48.88	0	393.48	117.98	174.39	85.10	4990.00	3894.65	3786.00	1191.82	1967.62	943.49	736.80	237.20	368.19	183.04	216.71	32.49	159.16	11.73	20.95	4700.87	134.40	101.21	2340.49	732.22	1205.63	654.85	0	658.10	97.99	0	69.17	204.44	0	0	23.84	46.64	0	72.35	0	0	14.35	43.08	174.34	0	32.75	63.74	140.33	4.89	140.67	1355.62	869.70	299.71	6864.60	3876.87	2041.45	0	0	1973.62	1.49	1851.39	503.90	0.07	97.47	614.74	259.06	16.79	343.83	0	0	0	63.23	717.23	317.83	25.55	15.55	757.05	84.26	122.91	136.21	655.35	251.23	312.77	0	0	0	1109.44	978.69	120.80	172.17	63.12	0.93	134.14	14.70	130.59	88.29	0.48	0	3.84	2.33	29.95	30.92	9.31	184.66	215.90	150.91	160.97	49.19	26.64	17.58	69.78	167.11	61.49	37.94	43.04	710.00	3106.05	2430.99	1853.33	1300.92	0	909.41	116.59	11.63	0	51.21	435.50	5.13	0	0	22.67	25.27	130.48	462.32	0	296.55	0	103.24	48.64	0	4376.75	2673.11	22.19	64.56	12.85	5034.30	35.40	4457.30	102.25	125.53	5.04	0	581.59	1383.47	416.59	0.82	3.16	675.01	352.86	0	0	0	0	213.27	50.64	9.16	229.71	1702.23	68.57	0	2.74	0	17.09	22.82	90.07	98.89	41.51	465.32	97.82	320.94	101.37	33.57	155.26	57.89	0	0	904.91	160.88	138.20	400.74	1266.44	999.76	0	8.69	0	96.17	0	1011.34	788.41	449.20	0	14.49	32.81	150.26	9.41	64.22	104.86	110.04	0	157.83	119.80	147.28	25.02	2.10	0	0	0	17.76	355.83	559.74	41.18	1293.36	1020.60	0	29.19	313.27	20.25	15.43	0	8.51	45.13	66.61	1182.40	789.74	2.42	4.25	16.28	637.19	514.01	0	7.32	51.31	0	159.41	185.46	21.48	111.30	153.08	14.44	28.80	0	638.48	0	0	284.44	176.83	131.13	1755.97	647.28	22.94	167.30	362.17	173.87	132.64	22.31	0.20	0	13.74	4.18	105.90	0.37	0	17.00	489.80	183.14	485.30	435.42	372.66	50.69	72.06	418.13	116.33	64.32	100.66	474.10	261.58	108.58	42.68	1029.02	64.75	11.09	116.37	2180.28	3812.52	2.76	1426.10	1020.93	1010.69	642.97	4.51	1612.38	357.42	132.34	1078.48	63.06	494.06	107.67	0	0	1716.84	1151.39	225.81	162.30	110.35	0	25.44	253.57	151.07	0	5889.56	4023.40	58.04	873.02	0	704.16	661.25	0	0	0	8.28	0	0.80	174.33	0	2535.47	235.32	2124.04	0	12.90	9.42	18.07	0	42.66	7.34	3.58	4.68	282.06	229.80	6.73	34.01	0	0	74.90	2959.53	1.38	0	107.38	76.91	355.82	291.11	1722.62	0	25.68	132.61	33.99	132.36	128.04	3012.48	2579.93	16.26	0	196.85	76.32	6.23	625.74	544.53	0	4780.39	4051.96	2068.73	0	398.53	575.71	400.22	781.35	7.99	0	0	226.63	0	6.41	4054.21	2843.13	599.92	1894.64	560.09	0	437.19	546.37	0	811.40	880.43	885.13	1159.28	105.19	411.22	0	7.48	260.15	790.72	202.21	647.32	221.15	0	45.45	7.03	618.80	679.86	104.32	1121.76	0	5650.41	634.83	629.01	402.17	26.47	0	489.38	506.25	303.21	70.43	0.25	362.23	38.45	1761.52	45.97	0	660.31	423.61	61.36	0	38.74	0	0	0	0	0	0	8670.49	0	0	1897.48	0.75	0
S0452	86.39	29.03	67.95	31.92	497.99	8.58	0	1455.34	28.42	83.69	68.41	54.67	9.32	10.87	0	1074.21	382.26	0	884.78	95.72	143.65	420.85	0	169.50	1906.70	591.41	610.36	154.99	198.90	102.03	81.80	249.89	1511.99	22.56	1215.52	591.03	257.96	305.98	258.67	332.19	339.60	30.85	1345.75	540.28	1332.63	191.35	0	159.27	200.27	37.86	352.12	347.25	166.15	110.83	72.40	260.46	241.85	1590.50	83.26	173.06	198.74	0	324.92	183.84	124.59	367.47	294.11	732.76	217.46	484.62	187.05	0	0	0	1658.50	931.20	0	665.71	1864.06	1865.96	785.06	617.57	508.63	774.88	1404.56	656.08	118.55	287.81	153.30	18.94	381.72	503.12	1018.85	0	2366.47	2363.20	1512.30	603.40	209.74	200.61	198.69	418.53	37.20	59.57	163.27	0	214.01	0	0	420.36	20489.23	59.14	10299.30	304.12	47.62	0	3352.51	0	269.60	0	0	51.68	4.00	96.65	1586.49	41.78	3300.30	27.05	0	6698.40	829.92	563.24	354.60	19.14	109.13	47.03	47.21	0	867.02	0	524.73	242.31	255.80	213.61	0	45.27	0	307.53	201.32	844.65	30.38	150.44	255.79	600.15	0	166.91	0	64.01	877.47	642.45	623.93	220.89	0	0	6403.02	1174.02	401.89	572.64	318.76	959.64	199.61	664.27	0	19.11	0	264.70	49.41	306.40	195.82	139.50	84.73	11.22	351.23	83.09	847.55	194.01	305.85	841.73	0	462.89	248.00	0	288.54	1581.38	220.10	267.42	222.94	36.21	0	4120.91	2088.76	2086.40	0	0	259.32	13.20	140.91	3.44	90.52	228.66	314.54	868.00	101.05	181.05	10422.33	70.07	5452.75	816.09	0	61.15	175.67	1803.13	178.09	68.25	0	0	59.55	1311.25	107.36	106.86	0	2009.29	3948.91	3332.90	77.87	471.20	405.87	249.83	791.72	3238.49	3378.63	199.99	309.54	149.12	0	0	59.98	0	0	201.26	112.45	2443.31	2439.86	266.50	788.30	3141.81	48.17	0	298.24	0	362.01	37.16	18.84	0	144.06	139.06	125.64	0	157.96	0	361.88	3984.44	129.34	0	12531.86	1932.21	1933.58	0	717.91	643.58	687.59	540.04	296.93	0	525.10	116.70	124.41	0	110.49	236.81	63.61	346.33	321.13	249.43	137.31	243.58	203.07	655.90	173.37	183.14	1944.46	0	0	2025.40	44.06	223.48	2669.06	2719.65	41.25	0	847.38	593.97	533.57	547.41	499.46	660.03	377.72	677.03	808.20	211.44	481.05	723.78	27.54	17.40	13.84	148.43	338.35	175.72	0	776.66	111.64	0	849.41	888.23	195.01	17.41	0	421.29	0	1567.62	34.55	614.09	1138.98	0	1142.13	63.18	10.20	158.54	537.37	27.80	84.08	29.32	102.27	0	215.07	82.62	1069.44	0	0	182.22	0	2102.23	14.25	140.46	1314.95	0	407.48	298.76	343.54	0.88	929.28	0	138.52	0	118.48	74.92	0	0	0	0	0	12.71	259.09	3296.92	3679.55	206.53	527.36	408.87	161.92	312.01	139.14	211.21	217.63	269.22	43.88	196.55	272.45	196.88	26.11	208.07	173.35	52.08	51.69	0	14.09	7.38	230.41	328.79	25.98	11.88	232.35	177.02	891.68	168.77	26.25	1076.23	365.21	0	5.99	133.20	106.63	0	0	129.48	51.88	125.84	123.81	0	4.29	0	0	33.74	0	82.26	116.05	2046.30	157.76	10.88	1058.19	167.17	1093.44	417.00	599.87	0	360.28	21.87	2147.59	80.41	37.91	105.44	0	148.77	3.28	1757.28	484.46	26.13	92.87	53.99	75.30	4052.67	1529.10	0	891.85	983.42	29.70	124.07	670.55	0	186.26	0	186.26	236.94	172.08	205.62	305.32	191.61	0	0	409.58	8.25	0	250.90	225.47	327.29	108.15	340.71	364.23	320.78	477.23	119.92	113.80	134.68	157.84	252.54	278.17	0	135.53	0	111.56	0	136.30	100.25	31.21	32.41	57.35	183.46	529.16	158.66	0	0	107.56	222.67	183.48	0	58.13	201.99	410.21	216.26	0	0	215.38	211.95	281.71	5682.24	534.60	1878.88	0	80.85	149.78	30.62	576.40	0	121.18	186.93	0	27.09	53.49	150.82	563.04	0	108.06	0	811.68	751.57	732.81	795.93	4734.08	1737.45	449.69	119.73	3301.37	0	0	128.64	0	0	78.23	0	0	196.93	90.78	0	35.93	25.37	7.97	263.16	1170.71	324.14	57.77	363.56	1971.52	231.56	183.85	961.56	263.35	212.36	236.51	33.71	4.72	33.77	134.36	329.53	0	0	0	182.21	653.84	357.81	398.83	19.37	156.59	837.33	567.36	1070.31	417.45	0	291.43	566.78	395.53	719.41	88.76	112.27	656.97	0	242.12	232.09	31.88	106.79	13.60	11853.76	2951.97	81.57	28.73	3480.10	0	2848.79	0	87.62	262.97	707.44	534.75	252.68	1232.32	95.32	202.04	0	96.55	47.82	713.57	713.57	152.55	186.52	131.18	161.68	129.01	304.93	9.60	972.56	134.47	0	1.59	0	16.05	0	258.40	259.69	2401.41	243.41	262.60	262.50	318.48	0	654.84	0	106.09	136.23	872.18	872.21	0	224.33	99.94	239.49	327.79	333.55	254.09	691.49	6.80	316.33	0	114.38	112.99	308.45	0	325.55	377.48	67.86	381.13	0	58.70	0	0	562.00	371.50	10.32	222.06	86.77	1724.74	346.57	192.11	322.85	651.70	587.70	281.55	521.62	6416.72	1584.65	1593.56	743.30	1645.92	341.13	0	175.74	129.59	218.84	863.64	9.84	470.28	933.82	293.28	657.73	0	66.77	0	816.08	37.97	0	105.97	263.11	6.67	99.95	0	10.88	343.28	206.10	480.06	0	1261.61	9931.11	337.43	559.54	1474.55	46.98	375.93	615.78	0	73.60	82.66	378.37	344.65	0	445.21	0	15.72	6.52	177.72	177.72	0	82.96	0	1173.33	440.96	227.13	271.23	295.17	292.59	199.91	121.52	396.61	71.57	0	3169.88	1319.08	86.71	245.29	56.69	124.40	123.40	653.65	304.98	271.30	105.20	108.39	94.41	192.34	250.30	273.36	49.44	202.49	25.30	77.56	94.16	114.56	25.94	648.70	1563.70	25.28	707.71	340.62	326.57	2642.57	2108.94	0	1194.33	10.44	3559.05	15.85	606.40	405.18	4444.18	0	459.61	335.27	15.41	264.70	0	3762.99	482.71	91.02	147.96	203.81	33.91	114.42	61.92	189.06	2618.07	2618.07	1231.08	858.98	1206.66	997.01	1056.97	975.95	514.04	2.70	2.77	281.43	12.23	177.63	99.10	135.17	85.63	0	0	1029.24	484.33	15.38	0	486.49	66.75	285.90	0	9.12	0	0	280.51	3158.04	46.30	0	98.40	0	268.92	138.14	44.30	375.44	343.91	414.77	0	104.56	192.40	668.53	534.16	291.09	1036.19	442.99	17.93	214.62	53.32	52.62	315.95	0	175.93	100.69	52.74	314.00	423.77	455.31	0	184.53	1947.30	1946.62	186.90	0	85.46	886.57	156.25	4.69	125.88	416.15	30698.01	140.74	0	460.17	308.30	102.10	75.11	85.73	534.55	574.78	456.38	10.69	5.39	2.04	176.60	0	147.61	318.68	138.30	71.47	49.74	160.62	217.96	31.60	111.37	70.33	81.14	1731.79	55.69	877.19	678.34	1027.54	85.68	46.82	15.00	65.15	1422.98	2019.08	73.40	56.37	1014.91	1013.30	131.33	0	44.18	72.61	60.29	0	4.27	15.54	42.49	346.48	47.29	103.85	76.64	63.67	125.70	57.19	0	0	0.41	0	1612.09	46.72	0	920.71	97.89	0	424.80	141.64	478.05	247.83	13.22	264.77	127.36	402.17	38.73	170.66	76.58	76.80	77.87	0	0	108.76	134.96	0	571.57	23.76	34.02	330.40	0	86.77	91.69	844.03	830.84	177.50	0	76.10	30.63	235.39	170.32	50.28	87.14	99.75	78.63	173.57	0	0	9.14	210.15	172.99	94.38	164.22	402.21	347.04	50.36	249.27	84.88	252.13	88.04	41.29	36.71	76.68	85.96	271.12	96.07	0	31.28	12.11	37.10	0	0	0	17.97	2.23	72.36	432.79	0	292.72	631.98	246.72	248.42	318.60	72.33	159.06	60.95	2.84	23.93	244.40	327.57	224.94	111.85	1382.52	1459.92	4.96	60.65	27.40	257.95	0	1002.25	115.49	2.14	113.45	594.16	321.22	339.16	83.94	171.13	69.40	106.81	228.17	306.76	69.85	3087.83	444.59	0	185.53	73.37	2114.42	4516.66	1349.64	120.05	260.60	479.50	0	167.35	83.37	0	91.70	22.02	67.77	0	68.97	1352.26	1271.60	22.75	241.47	351.24	0	593.90	500.07	161.45	245.17	25.51	12.95	0	414.33	680.32	0	120.57	84.39	0	6.71	6.30	188.65	0	0	63.84	330.20	93.06	0	5.61	49.79	7.44	0	167.29	0	0	101.20	100.85	0	56.99	0	9.06	0	46.05	203.97	146.38	1550.57	11024.57	800.30	1467.95	59.93	0	47.13	55.38	131.53	0	16.51	0	0	47.39	361.97	0	1147.98	422.63	599.74	118.96	302.65	97.27	0	23.85	673.22	0	20.80	0	554.47	725.93	153.73	58.50	254.40	2272.28	39.45	126.50	127.18	69.75	0	0	644.77	33.48	0	122.84	546.60	105.35	1.93	279.51	7.64	924.13	40.78	28.47	7264.90	86.31	86.67	122.80	662.51	85.14	182.57	427.88	168.30	200.26	27.06	0	10.45	4735.82	5348.18	3.12	2142.30	104.79	48.39	74.81	1235.61	66.53	37.60	640.33	12.08	487.13	88.06	41.60	88.79	19.09	39.07	110.89	47.15	15.66	0	736.03	68.41	442.70	4.02	121.79	0	186.78	192.35	193.93	237.88	276.69	121.41	147.68	6.03	1665.08	1666.82	0	654.48	0	141.95	0	0	19.73	15.64	22.43	0	29.35	69.20	2.76	699.74	0	445.79	101.19	209.78	230.74	762.62	0	3.52	287.74	115.73	128.53	225.25	266.10	0	162.41	161.92	162.86	302.53	173.70	53.90	137.89	111.66	14.75	55.95	121.59	92.77	129.67	692.46	0	2592.85	189.39	235.75	969.16	115.43	1189.98	257.88	111.99	990.01	0	2312.14	486.55	346.22	0	51.31	191.95	134.03	1.61	114.46	27.66	198.25	1409.03	206.38	119.76	334.05	333.67	266.27	2775.35	1422.40	132.97	0	62.06	84.03	141.18	170.21	1248.04	0	21.06	17.25	115.76	0	1503.74	1503.74	38.12	190.06	88.85	34.03	1.28	35.95	772.85	0	16519.90	320.83	857.03	36.25	133.84	4044.45	11.19	65.24	700.02	0	0	650.61	0	217.96	86.58	34.09	80.95	5.65	46.44	248.72	0	2365.05	249.25	274.02	0	54.27	206.96	924.24	541.19	52.25	22.41	300.19	299.57	358.58	94.83	112.03	366.66	47.88	368.91	99.99	16.48	172.21	213.46	0	285.90	229.38	0	536.62	287.40	43.82	121.73	28.92	0	125.64	43.73	6782.40	0.67	39.09	1682.66	175.43	227.98	0	3628.11	406.23	1817.44	692.15	12.84	631.70	387.45	4.71	516.13	506.49	256.05	127.19	3.22	91.70	5497.48	84.85	132.98	0	250.04	699.93	350.95	388.14	5259.36	283.37	1001.36	153.81	282.31	4.01	0	232.21	194.66	289.85	9.80	540.38	386.89	150.43	141.21	118.48	136.36	97.44	308.71	81.10	26.45	469.03	25.27	77.75	1341.84	0	200.68	1392.45	0	679.87	0	555.26	149.34	545.54	534.15	291.25	0	207.37	179.16	382.35	0	80.66	0	105.15	54.84	904.64	677.45	66.02	264.86	2220.93	114.12	302.86	660.29	3869.69	3862.86	189.42	190.50	559.02	1149.24	6930.97	0.89	1.74	43.60	188.32	14.00	0	99.99	60.22	35.75	20.07	129.20	6.78	0	121.93	186.74	200.36	130.93	1017.87	1543.23	1927.37	147.19	265.28	87.95	5.30	235.35	38.79	18.96	0	6481.77	1573.18	902.72	381.81	0	101.16	45.71	29.60	776.69	0.60	448.40	12.83	3.91	3.54	227.30	200.04	14.49	163.94	161.64	0	2061.88	0	1402.51	87.45	0	680.40	326.27	0	149.86	0	0	377.20	96.43	111.52	434.91	61.85	433.90	361.32	3.83	26.60	129.32	143.47	34.21	114.30	365.97	236.66	36.39	9.56	823.62	405.95	905.94	746.32	364.09	258.63	317.04	1702.27	1651.25	0	223.66	286.81	222.71	316.31	3.81	50.17	52.62	0	105.65	0	151.35	0	9.40	90.25	2.82	0	270.34	365.57	0	351.05	0	0	325.13	178.74	142.08	146.90	170.75	29.86	0	0	580.20	362.07	249.27	95.90	7.15	3.21	31.85	0	119.72	101.52	2.62	29.44	368.89	0	0	1321.99	67.73	51.49	25.30	0	0	236.87	156.56	57.60	54.60	0	46.20	0	403.30	170.14	147.63	77.79	329.47	9.36	3.45	371.26	0	1220.76	398.59	363.93	54.22	66.89	585.86	347.62	19.42	6.60	3.68	0	23.90	0	16.87	250.05	816.68	57.57	17.33	531.26	126.65	104.42	116.24	93.59	16.54	48.91	17.51	35.39	281.80	264.24	179.55	125.29	0	19.15	88.93	76.53	32.79	7.76	317.83	50.99	14.43	7.11	24.31	45.86	5.38	694.42	54.46	85.36	9.45	381.83	86.20	13.89	86.25	79.77	43.28	44.43	0	72.32	49.09	0	15.18	33.88	8.08	25.88	62.53	63.69	9.40	76.44	60.05	4.13	8.70	193.61	198.14	151.67	1.27	16.10	64.51	127.76	40.83	0	32.32	218.92	333.83	279.85	0	53.42	21.18	304.66	23.89	10.71	155.67	91.73	62.34	44.30	97.57	168.50	6.26	126.07	7.10	29.04	204.47	40.00	139.51	6.93	57.34	41.18	50.69	80.73	445.93	122.72	250.55	239.09	15.90	51.29	215.88	254.28	0	279.11	58.78	27.83	526.82	80.73	296.98	11.18	42.81	172.51	114.67	303.23	0	30.64	131.76	2.66	214.84	147.27	7.88	172.86	8.05	101.53	52.73	877.09	109.94	9.24	335.72	4965.14	62.83	829.95	167.03	132.36	66.54	127.11	182.31	237.29	208.09	49.39	5013.54	0	70.43	16.39	3.32	575.62	86.07	96.60	65.90	1708.24	31.47	427.74	0	0.25	737.80	498.72	255.71	315.74	0	118.76	342.83	81.26	159.66	0	295.08	1.30	0	0	0	30.40	13.23	88.98	152.01	5.60	23.43	13.89	187.20	507.99	6.78	13.68	7.21	315.78	29.16	117.69	182.00	20.68	452.35	60.85	67.30	245.31	162.93	45.08	44.70	0	4.55	243.22	16.66	135.06	42.40	36.88	595.49	93.63	36.47	592.79	57.32	57.08	71.27	48.41	102.46	121.81	139.91	164.38	0	0	189.71	0	631.17	237.89	27.29	364.34	14.70	7.95	97.98	54.10	21.61	115.63	90.12	133.00	683.22	207.82	102.14	90.10	126.81	318.87	3.62	26.73	2.37	70.42	27.26	576.50	9.19	8.93	0	72.98	107.31	82.18	43.61	165.06	11.12	106.53	169.27	17.59	1742.52	0	92.41	0	0	0	68.95	704.99	38.67	40.06	0	154.28	147.92	0	2854.68	600.48	0	378.95	15.61	113.56	217.39	185.29	0	2.01	0	23.70	48.15	26.83	2.64	0	206.08	265.42	0	79.72	73.72	150.96	106.86	102.92	0	0	293.29	0	0	224.68	202.42	51.01	14.61	45.20	139.65	3009.06	44.37	115.90	64.94	66.56	108.84	33.12	128.20	195.73	580.22	11.64	27.44	15.82	0	68.69	134.89	77.83	0	39.03	885.74	191.80	57.70	36.18	1.51	52.94	20.57	0	620.91	378.37	394.98	277.23	277.34	133.27	32.41	0	0	91.23	88.41	20.98	18.86	1103.67	187.34	119.70	76.62	169.69	45.59	110.62	107.16	107.28	0	51.33	0	76.13	116.02	11.00	73.89	9.47	56.54	21.69	326.41	92.67	0	65.68	131.99	146.80	248.45	44.89	96.84	3.99	119.42	74.84	88.56	1.42	32.93	53.18	45.57	2.32	184.37	50.60	10.72	286.55	26.43	101.22	3644.46	138.40	0	67.29	63.81	102.43	25.78	0	63.34	119.90	164.57	0	0	1702.55	6.51	47.82	17.15	119.32	72.54	218.28	219.51	186.07	0	0	119.16	0	0	260.94	9.40	435.22	284.52	111.34	103.01	20449.18	211.71	111.27	151.53	5.07	0	562.11	6.07	0	1064.24	0	588.82	54.60	0	3708.96	0	2731.78	73.66	13.83	0	40.06	399.89	0	89.66	43.73	1.70	59.63	239.40	0	68.95	103.25	1785.03	31.94	372.45	0	70.80	71.88	779.31	708.00	650.26	184.21	0	22.09	141.92	33.14	16.38	78.19	44.87	0	94.85	40.80	581.42	28.54	54.73	24.02	0	12.51	148.38	0	178.51	499.72	0	78.26	76.24	21.11	0	0	39.18	11.43	364.28	27.58	60.92	74.52	178.49	43.22	44.39	398.45	206.37	254.74	0	134.65	0	56.99	0	26.61	0	132.19	3.43	119.36	11.64	0	33.12	3.43	0	137.24	62.39	44.07	32.14	81.32	216.22	0	1.40	0	32.96	564.07	0	34.23	58.77	54.32	63.96	977.33	319.74	0	190.14	408.02	52.46	74.79	20.66	108.55	5350.51	42.48	7.20	30.56	25.48	17.59	872.06	91.70	61.55	221.81	25.47	42.92	86.45	94.63	11.56	36.88	29.90	148.54	78.14	14.18	65.51	0	0	26.83	92.21	68.48	69.78	52.98	114.59	189.26	11.94	0	573.33	0	107.79	49.97	3.59	91.93	54.10	163.98	120.78	0	141.16	96.46	2206.65	61.06	86.43	11.13	261.79	4.46	213.73	78.37	233.54	0	30.01	0.08	239.06	88.00	953.90	159.96	169.43	47.92	5697.95	152.67	0	14.64	202.45	1912.99	0	1736.71	553.48	563.15	20.13	283.30	504.10	0	28.86	52.21	4.55	3.46	63.51	63.51	9.62	116.10	0	51.31	60.52	45.26	46.70	41.22	103.15	86.92	0	161.17	37.02	0	507.07	223.53	629.37	54.26	106.15	117.61	12.15	0	1404.41	0	698.08	71.32	690.39	0	151.35	22.89	72.64	32.01	70.94	0	4.89	0	53.73	15.86	95.32	0	127.17	18.26	303.53	174.02	38.46	147.59	26.41	21.06	30.38	26.75	42.49	252.18	340.08	541.73	0	2.27	120.20	121.28	220.60	80.59	15.58	146.62	0	736.72	490.10	341.55	55.34	372.95	26.38	22.13	24.34	0	93.89	1028.73	0.31	15.86	2.02	24.24	86.18	0	200.36	258.01	187.34	122.51	186.98	199.34	286.28	208.25	203.48	0	81.23	81.08	0	0	8.48	6.80	6.19	84.32	5.60	4.97	368.82	0	116.48	4.82	0	88.41	306.53	370.21	314.49	183.61	171.88	29.94	99.22	59.22	16.12	0	417.41	1.52	188.00	72.99	159.45	300.53	129.22	186.56	1.25	24.06	0	108.32	0	0	375.73	0	7.47	551.56	187.64	189.96	55.42	59.09	92.95	69.43	0	0	19.68	66.45	205.56	17.79	0	222.29	90.26	35.52	553.86	0	608.55	0	173.94	61.40	37.68	43.64	42.47	245.75	0	286.19	200.94	34.57	181.83	71.17	70.68	443.86	181.28	39.64	8.82	127.92	145.87	950.28	0	50.55	51.43	229.61	43.47	0	40.93	141.25	73.77	1100.97	26.79	185.90	0	0	105.90	31.37	141.81	0	9.73	69.91	64.57	8.95	4.16	45.92	100.75	67.14	74.28	564.70	221.90	26.86	0	128.47	153.42	548.93	0	0	142.30	0	47.42	79.40	22.47	76.71	0	71.26	77.94	0	85.28	1127.28	372.29	66.76	160.70	100.20	12.99	97.28	89.18	145.26	0	1146.49	135.43	10.98	124.78	275.69	0	41.27	187.79	111.95	5877.73	117.54	77.15	267.14	182.49	43.59	24.15	68.26	50.30	114.40	22.65	90.65	301.41	232.29	43.87	150.63	84.69	190.03	109.16	124.96	69.77	63.07	52.19	144.29	68.49	14.42	116.28	47.07	18.32	4.29	129.63	262.90	1036.18	0	431.18	474.46	482.61	116.06	0	12.08	6.97	232.56	16.51	212.34	108.67	0	558.69	524.82	24.24	93.79	22.77	331.63	1147.79	203.46	41.13	76.61	373.69	4884.94	26.59	287.23	768.53	0	305.84	316.38	141.37	127.54	141.39	962.69	527.14	708.87	143.63	0	0	0	117.58	33.83	33.35	0	349.52	67.33	1931.50	40.06	223.54	343.66	92.01	0	0	3082.09	9.58	174.50	19.37	0	59.78	121.63	50.37	124.58	325.32	93.92	139.81	0	382.33	269.65	520.89	127.58	398.21	125.97	217.72	90.28	186.23	32.16	0	283.29	451.09	801.39	342.54	220.15	39.99	0	156.93	100.14	216.70	12.57	87.07	226.32	82.11	37.17	607.30	43.15	137.55	236.97	14.68	0	84.70	0	0	138.50	3.80	174.94	185.58	253.73	16.06	1016.11	346.53	275.07	200.16	92.13	79.32	268.97	256.17	0	0	115.61	0	211.93	338.12	183.66	1666.85	1159.07	54.18	800.36	550.99	61.25	138.50	96.67	849.43	858.26	84.37	89.59	30.13	152.02	58.95	56.83	25.08	376.03	88.13	85.16	54.26	55.05	16.05	121.59	699.72	436.11	436.37	0	35.39	74.42	71.06	260.28	174.97	663.14	656.21	45.10	100.93	58.63	406.73	0	0	717.54	519.25	354.39	525.37	316.14	1119.58	275.42	133.50	661.91	1760.33	359.68	0	0	25.14	10.22	538.96	379.42	379.34	57.77	210.89	473.14	1034.00	825.29	381.02	0	1046.09	849.68	46.72	440.35	112.90	1747.13	25.10	1213.92	1196.12	26.37	9.23	56.34	370.29	968.22	649.04	272.05	31.78	0	1068.87	6458.67	6454.55	0	4798.71	32.72	1833.08	102.00	149.04	157.24	158.07	7.35	664.77	97.82	14081.21	10329.33	176.20	3512.51	3522.78	760.71	33.39	653.91	91.37	469.60	572.56	70.74	18.15	3833.93	2735.74	2743.49	686.69	1466.63	2115.94	2070.71	1377.96	1378.97	138.98	899.82	490.39	933.91	910.63	0.31	0	0	3677.34	0	66.24	1846.83	493.53	1077.30	1078.10	562.46	507.25	88.15	195.74	217.91	180.70	33.71	0	19.80	445.79	382.98	105.40	818.92	15.33	5.06	53.55	42.43	212.06	3.43	113.89	325.53	84.57	0	510.98	411.03	232.35	0.52	299.45	65.59	94.34	124.27	1542.04	1894.81	0	477.64	567.76	310.29	86.76	0	0	0	0	0	17.32	0	13.29	469.19	133.31	248.46	3010.12	222.28	1300.29	971.02	91.41	337.09	351.72	46.32	230.91	163.35	86.65	99.94	134.92	94.72	41.26	134.89	8.25	0	0	155.26	115.31	176.85	26.36	50.39	1.79	16.79	93.58	302.16	254.80	64.54	1399.88	756.93	1027.41	0	30.96	642.87	62.73	528.42	382.32	47.75	6.42	535.03	91.74	41.16	366.59	0	0	0	68.59	26.89	2.89	91.89	332.12	671.59	9.07	197.02	195.76	634.36	344.00	345.76	40.62	0	4.40	1070.98	1096.68	0	691.48	225.02	0	172.44	181.34	115.11	106.71	42.75	135.56	35.86	50.49	49.70	20.51	25.22	169.65	188.43	102.33	66.08	57.98	52.09	7.90	32.27	2.67	0	0.12	11.50	853.01	273.48	4243.66	199.17	0	13.80	4.09	2.65	33.34	0.60	309.24	0	323.06	8.22	167.86	0	261.21	104.31	244.17	76.83	135.37	85.22	84.50	41.54	167.83	26.69	4.71	115.95	92.54	59.67	606.84	0	508.83	28.76	84.49	31.88	7.20	421.31	105.67	39.71	13.85	36.80	275.10	270.87	173.92	49.38	0	15.35	92.42	11.52	5.84	253.49	1136.38	147.72	12.32	12.20	3.71	28.50	64.06	326.97	91.23	0	385.29	76.04	370.89	78.08	0	88.29	40.95	27.07	0	1008.62	182.79	109.94	1729.74	1083.80	852.78	19.44	59.08	1702.78	486.31	574.50	3231.87	2339.87	77.70	81.81	1115.60	920.12	253.30	79.14	47.86	129.46	140.71	83.27	634.23	634.42	268.43	13.11	0.89	226.61	216.72	26.44	0	1246.74	1243.67	156.54	0	204.70	3.19	69.57	0	0	0	322.90	337.29	299.16	162.07	794.92	639.17	206.62	100.07	0	1163.70	0	361.80	39.67	63.24	0	1.39	352.75	0	174.24	44.21	22.09	9.56	38.24	40.21	29.06	36.95	9.30	0	0	1051.11	152.49	18.26	0	116.31	68.49	55.18	35.38	191.30	50.02	31.56	30.11	144.72	293.29	0	0	402.91	81.68	0	0	0	91.63	99.73	169.55	99.39	66.85	0	60.51	142.82	37.12	0	116.59	24.88	82.95	40.14	0	0.36	0	1344.80	1055.58	1054.34	106.43	43.69	1102.48	15.96	11.76	895.81	0	376.98	38.18	0	0	313.94	193.98	180.08	123.82	66.86	0	134.82	125.46	31.51	41.43	0	223.34	0	2122.18	63.73	2030.92	535.67	0	0.05	0	9.37	0	106.34	7.17	24.99	0	0	0	4.83	17.46	0	0	0	10.76	107.12	29.08	7.40	533.76	355.59	63.18	36.50	0	0	57.52	0	0	2.67	135.98	148.90	96.88	115.60	0	43.09	20.88	87.86	17.12	173.15	57.34	0	0	62.96	68.70	53.89	220.05	29.25	72.63	110.22	153.12	1612.50	0	422.85	0	177.40	60.54	54.98	647.34	0	0	6.39	13.48	29.38	76.42	8617.86	6125.96	51.66	848.41	130.10	0	105.01	408.00	47.57	141.17	0	35.67	216.42	28.48	203.09	88.42	252.99	348.20	4.95	0	433.74	216.47	0	14.93	0	122.54	143.36	90.22	64.17	0	2208.68	267.24	296.40	169.47	31.57	1.28	105.59	202.32	177.51	109.52	74.18	221.57	127.83	456.24	82.79	360.65	378.53	283.95	14.24	0	38.56	0	1.51	43.78	49.49	0	0	3840.39	1.76	0.59	95.20	0.86	1.70
S0453	0	23.82	0	95.54	120.18	0	89.06	28.82	0	1.67	0	0	69.90	41.73	883.04	134.47	3.78	1.92	100.92	0	44.37	0	367.51	0	608.67	98.45	19.61	0	81.15	18.37	59.54	5.14	886.60	7.26	394.91	138.60	90.48	60.41	94.30	82.15	82.36	34.19	482.20	0	480.12	0	330.71	92.85	0	0	450.21	0	544.31	292.36	107.63	150.39	150.30	989.13	0	0	0	30.27	113.12	6.99	437.42	0	186.96	155.32	115.86	0	23.88	33.17	405.98	26.16	85.09	9.57	3.22	84.64	455.74	393.24	444.22	3.18	14.57	89.99	285.99	216.24	0	43.57	93.04	0	3.27	174.42	152.32	0	230.27	231.02	32.51	0	422.92	405.46	95.13	83.89	2.06	0	7.47	0	0	401.63	399.20	56.89	4441.77	154.16	0	137.60	16.73	0	1940.93	0	64.25	67.19	21.22	29.71	37.98	19.24	0	3.78	742.57	22.67	135.54	1383.16	439.51	305.48	172.27	48.70	0	0	0	0	16.01	1482.56	173.50	94.33	94.33	16.54	44.85	74.86	39.39	425.25	257.25	352.25	34.45	0	140.40	0	0	90.04	99.71	23.34	803.16	397.25	397.22	0	21.22	0	1353.50	839.36	134.76	160.64	117.74	147.91	62.26	81.91	212.98	44.66	37.80	87.49	19.19	0	0	74.27	86.44	10.27	52.36	0	763.18	29.15	233.36	299.67	0	112.65	105.92	0	26.07	647.61	38.25	0	0	0	10.57	2225.01	1229.57	1229.57	0	17.56	0	50.40	14.28	17.65	199.62	82.33	29.54	642.18	0	105.93	5181.94	104.37	0	119.80	0	0	537.06	574.55	142.03	0	0	0	54.70	557.31	108.52	108.52	49.77	123.89	2165.15	2162.15	29.23	156.77	240.04	25.71	463.17	2086.96	2086.96	1275.92	163.45	50.31	0	802.10	294.24	638.41	249.54	66.49	66.29	1077.06	1077.06	131.05	0	1298.67	13.85	141.48	425.78	0	0	7.56	0	224.75	14.76	13.09	0	184.38	25.01	0	210.60	0	82.46	76.51	4778.36	1166.82	545.60	33.74	107.67	184.79	0	111.13	12.47	184.41	61.71	22.55	73.59	160.19	67.65	77.99	37.68	88.98	39.55	324.43	391.96	114.36	203.08	513.00	79.48	70.54	1739.97	0	18.44	915.30	18.16	26.12	1311.16	1311.16	25.43	9.05	425.83	751.03	753.18	70.86	0	515.73	89.25	480.74	482.87	61.96	481.51	970.19	20.78	15.10	0	35.96	61.41	127.02	63.11	403.00	61.78	62.51	0	428.80	63.90	771.39	240.71	229.71	485.25	2254.30	291.89	0	1169.84	34.79	1169.79	17.01	128.14	249.56	39.57	2.35	320.87	9.48	84.88	7.07	0	146.39	20.42	10.18	376.84	76.66	321.22	138.98	421.03	663.82	1005.46	18.60	355.67	200.57	342.44	0.87	617.65	322.08	31.53	319.48	95.45	0	205.90	205.90	0	12.08	91.08	0	12.27	3134.95	2548.80	93.86	230.96	314.18	238.43	213.77	177.24	199.50	0	13.70	745.32	138.28	205.01	182.46	16.20	282.48	125.08	0	7.25	0	59.87	0	97.70	352.81	78.62	10.96	298.12	32.18	0	32.76	174.69	1021.11	158.58	69.29	29.94	122.96	92.01	0	0	65.30	16.19	32.65	53.51	0	519.79	109.84	24.63	42.41	84.30	0	1091.56	2308.33	36.14	28.74	1124.90	0	1073.97	124.22	814.27	0	123.07	17.85	1276.06	7.14	0	257.14	0	0	0	1206.33	227.37	306.39	44.61	80.87	24.39	3166.81	648.86	376.49	380.03	253.91	108.20	35.58	401.38	575.61	0	12.95	0	0	110.91	34.11	86.45	0	10.32	69.49	121.07	40.53	30.28	437.79	106.91	800.42	49.08	89.55	521.92	328.38	163.53	0	0	185.98	8.94	0	57.24	4.97	348.00	466.90	35.77	185.54	154.61	43.05	42.37	90.09	0	145.67	380.35	229.50	0	11.40	28.13	86.56	207.29	43.64	143.01	1380.71	515.62	13.45	69.21	68.62	199.78	119.61	97.85	2614.82	1004.99	1429.35	112.84	112.65	0	265.74	268.00	80.03	58.73	288.31	168.98	0	34.09	0	129.36	17.70	34.21	123.46	0	331.50	323.26	359.53	7229.20	799.46	0	0	1980.83	29.27	48.59	6.76	37.59	0	22.98	253.28	82.92	111.21	126.24	81.76	22.98	0	0	0	941.57	201.38	20.18	108.34	0	121.84	336.05	685.04	112.83	89.56	150.43	135.69	152.91	0	41.67	398.62	0	0	0	345.89	285.56	209.58	195.29	2.24	168.19	295.81	250.34	217.84	83.21	1.13	0	129.00	0	683.95	83.24	114.31	0	0	262.43	450.13	2874.20	224.12	0	14821.75	1145.11	69.28	73.82	1805.45	20.11	1618.91	612.69	211.58	441.49	272.81	0	117.46	0	0	43.90	151.23	0	29.66	218.39	218.39	102.43	195.95	195.95	102.43	55.34	143.23	195.61	600.77	114.35	2320.18	7.62	0	55.98	23.01	239.85	237.79	1461.16	0	214.07	214.36	107.62	36.13	984.20	808.83	73.27	0	88.18	76.15	34.89	14.61	723.10	0	71.86	38.47	0	211.43	0	13.09	57.16	2562.90	2563.69	507.34	1726.53	439.37	339.59	44.91	97.70	0	25.71	0	88.57	180.59	179.79	103.52	343.36	103.29	342.69	27.05	0	162.74	625.85	266.80	333.48	962.62	3633.87	957.76	962.96	271.88	529.19	177.45	118.25	145.53	0	0	117.02	4.22	0	148.53	67.16	0	189.60	107.92	0	100.83	39.82	0	336.08	198.48	244.21	235.86	176.75	105.52	126.17	17.90	154.59	94.89	325.99	2074.03	398.59	681.22	1156.18	96.47	419.11	435.34	0	106.10	261.06	172.27	137.45	470.68	1586.48	0	0	0	0	0	76.86	0	59.42	230.51	147.74	90.38	143.14	0	0	111.49	179.44	369.13	149.02	161.87	1129.69	1128.77	0	109.67	24.71	45.67	43.58	211.07	20.23	244.87	257.77	234.63	236.95	275.44	250.12	4.01	0	282.90	124.34	124.34	124.33	168.23	2.47	0	1574.08	2.47	223.60	211.78	145.44	2231.04	1592.86	1648.62	886.88	0	1306.65	47.39	19.80	140.08	2748.14	38.91	122.23	62.35	7.96	53.16	5.83	3694.14	103.52	33.78	71.95	48.15	46.50	58.85	41.84	572.45	463.06	430.06	436.57	742.55	389.18	0	479.97	490.65	0	52.90	91.99	150.69	22.91	156.72	64.14	19.74	19.17	0	50.96	270.93	35.48	621.18	68.60	175.40	220.89	0	17.34	76.98	0	38.08	169.08	4228.30	278.85	0	54.22	0	1125.91	79.12	707.02	86.52	73.87	139.11	0	0	0	562.81	564.82	1446.23	0	1125.86	2.15	65.03	52.14	67.32	144.37	25.53	30.29	2.21	0	227.08	246.71	285.91	10.16	322.98	777.70	775.37	323.79	0	0	669.27	25.40	27.67	5.33	251.79	29061.64	0	238.37	34.62	0	124.56	87.37	16.26	0	246.16	0	49.33	227.23	79.83	47.62	119.52	67.11	273.13	156.34	8.20	0	10.64	51.48	1023.38	1331.89	904.58	0	10908.02	0	6950.42	0	549.63	119.61	319.58	181.24	87.92	434.76	342.69	138.66	55.44	9173.02	9229.22	279.29	6.96	38.61	8.89	67.84	298.80	7.74	4.72	82.28	20.36	0	50.55	76.33	0	44.84	11.38	157.45	283.05	56.55	46.71	427.78	11.58	215.91	343.69	26.30	102.11	0	103.84	259.14	0	134.05	172.10	17.44	39.96	0	163.06	23.88	23.88	0	803.27	439.63	132.45	0	75.66	250.60	0	29.75	0	0	2391.90	11.54	172.10	175.10	51.16	666.86	0	44.18	35.47	0	4.11	195.49	391.38	99.00	3.68	29.23	17.26	2693.68	0	158.75	13.99	11.78	0	131.51	12.85	0	0	82.98	38.45	33.93	24.35	38.89	0	26.55	0	0	11.91	151.08	44.66	0	0	48.12	37.38	0	34.00	257.33	83.98	84.62	3.87	82.34	82.34	396.56	48.67	204.23	0	292.57	72.23	67.01	165.79	189.57	31.39	704.64	735.11	11.08	115.58	33.56	156.61	14.39	275.33	29.37	543.43	41.33	51.79	0	0	14.58	11.27	17.11	73.52	0	100.83	57.62	1488.52	294.72	0	179.11	59.31	576.61	1022.70	345.35	288.86	116.64	279.62	0	136.49	6.61	118.06	6.48	25.53	27.22	0	45.13	287.52	372.75	11.49	16.26	104.80	143.88	345.67	2092.96	257.81	177.58	25.44	15.10	30.91	218.59	402.41	18.63	190.40	0	14.74	28.73	21.16	79.06	120.19	121.19	200.63	195.75	9.39	60.62	0	24.89	14.89	109.93	25.71	0	0	69.68	16.16	65.15	0	0.50	66.24	73.04	0	205.43	0	1334.96	4611.21	930.51	397.32	0	0	0	127.85	322.02	444.39	17.03	0	0	27.99	17.79	105.20	476.93	31.34	208.72	321.98	37.78	36.11	46.07	0	297.50	72.26	99.07	757.43	1076.80	41.41	60.97	27.80	55.47	372.76	0	72.53	296.99	149.46	284.06	146.84	110.52	141.81	139.25	26.79	166.17	123.36	45.60	23.71	4.37	166.17	0	8.49	2663.28	113.89	0	0	172.90	0	75.29	219.04	135.37	96.88	0	2.68	201.74	2943.99	952.77	113.01	297.02	23.22	24.04	5.18	987.06	345.96	0	486.90	44.10	455.23	132.43	43.50	50.03	16.18	0	208.65	1.24	114.60	77.32	155.02	12.37	212.71	4.80	0	0	318.38	318.48	327.99	16.40	602.00	371.00	605.69	12.25	1243.22	1245.32	0	645.65	70.07	178.57	149.07	0	21.35	150.16	101.34	65.95	11.66	42.48	0	1338.19	1051.48	170.35	0	476.57	108.38	473.40	0	45.82	141.75	74.50	45.35	198.03	0	3.51	862.21	839.74	861.38	9.71	358.96	135.68	486.53	90.72	4.26	21.03	109.01	52.70	18.56	781.79	11.43	1388.82	39.69	132.47	45.79	61.33	587.08	101.49	173.78	471.86	0	676.27	114.18	113.96	137.95	62.64	191.79	0	0	114.57	44.03	0	590.95	86.69	73.90	58.07	186.69	54.73	1333.14	933.90	29.08	0	307.07	243.52	241.75	72.27	8.58	0	78.55	26.59	62.42	85.45	929.71	903.32	25.00	46.05	49.52	220.37	0	111.03	428.99	0	6876.81	65.44	1064.43	249.59	35.26	2603.47	329.88	174.40	0	0	317.45	0	72.75	85.19	0	2.86	99.13	27.35	39.49	140.54	39.49	813.22	170.85	122.81	199.15	445.53	169.09	432.35	0	31.06	249.91	136.57	136.57	80.67	0	42.45	467.75	5.60	469.39	13.74	0	258.95	0	31.69	207.54	3.15	70.43	789.76	228.28	0	210.49	35.11	0	112.75	24.98	2515.35	146.78	101.74	3319.28	215.80	223.34	132.20	2501.05	79.00	2411.24	1494.58	63.93	868.63	341.11	3.96	440.57	444.79	225.45	0	13.94	130.60	1879.21	106.72	110.92	6.15	528.84	158.22	74.57	216.37	1412.43	254.26	0	32.54	506.33	52.31	16.08	362.32	140.70	417.07	23.07	141.15	130.91	21.96	388.80	38.05	135.45	403.24	137.58	243.02	96.02	128.08	69.17	10.19	1409.00	5.28	68.43	1296.47	62.89	540.63	0	421.23	0	1804.93	108.54	20.68	0	37.61	542.04	12.16	174.72	0	0	19.66	0	952.72	956.28	0	0	1219.42	99.19	392.25	200.44	2047.96	2035.46	138.67	139.44	473.67	578.89	3098.34	0	232.31	0	97.88	0	138.02	208.50	91.07	63.23	61.98	110.90	67.52	128.39	0	191.67	193.89	49.34	196.95	162.18	693.11	80.30	221.02	18.90	478.86	480.78	60.72	1.77	424.89	4073.37	634.64	327.75	8.66	292.44	275.09	93.08	36.43	3184.09	11.35	306.71	241.11	71.00	89.37	75.68	59.75	43.25	0	47.79	36.16	636.18	0	293.39	170.96	0	433.01	219.25	608.56	367.68	127.70	126.21	321.10	61.65	16.91	641.40	865.23	641.18	317.02	136.08	0	83.46	145.11	0	70.23	0	0	71.68	32.28	631.04	203.38	445.86	437.87	159.69	89.02	106.13	3307.78	3362.82	54.40	0	167.93	293.36	278.96	0	79.87	11.57	0	62.51	247.28	177.23	936.13	45.59	0	53.39	67.72	52.82	323.65	86.41	285.36	35.10	30.49	132.30	133.34	0	0	285.20	0	0	74.73	233.77	305.29	28.45	270.63	338.25	382.26	45.06	21.09	58.33	2.23	0	6.62	333.68	135.41	119.78	265.71	62.61	0	1037.09	112.94	97.20	1.44	0	26.87	0	52.17	733.49	115.94	119.33	303.79	49.55	94.69	82.99	23.40	8.77	168.29	8.81	257.53	160.03	162.42	0	45.28	546.93	326.16	6.79	3.44	112.24	0	0	4.51	5.71	6.34	602.92	64.12	320.91	115.69	19.83	3.79	0	0	35.89	72.25	25.66	3.18	89.85	462.14	0	0	0	12.05	0	0	4.29	42.41	66.41	71.03	13.92	14.00	0	2.00	295.75	789.29	0	4.10	167.18	184.56	8.39	61.26	0	0	20.45	116.51	0	69.23	59.70	0	0	103.00	11.03	110.67	7.93	44.44	28.02	32.29	98.43	45.25	0	270.60	0	301.89	0	0	23.24	453.55	26.37	16.08	0	64.50	85.70	138.02	0	36.43	37.24	173.96	29.64	38.47	96.68	132.17	17.44	0	26.24	52.90	3.32	0	0	1.42	63.69	0	60.81	0	2.10	6.26	2.08	34.76	151.46	35.53	69.77	55.24	58.38	0	0	35.16	7.07	66.51	0	0	0	9.31	0	0	0	30.22	12.61	0	2307.34	0	457.11	74.52	11.82	9.47	32.71	20.93	32.21	35.08	13.85	152.36	7.96	44.94	181.27	1175.47	11.36	0	47.16	47.09	27.07	118.15	46.65	207.44	102.61	31.04	0	0	7.97	2.96	175.40	137.74	0	53.32	12.06	665.50	13.09	107.57	0	0	206.45	153.82	49.71	0	2.56	93.82	0	0	0	11.46	16.63	43.89	41.52	30.48	0	10.52	848.86	0	26.64	15.53	7.30	7.82	125.31	145.27	51.90	16.83	55.79	550.49	17.01	397.92	61.92	65.91	161.29	0	0	14.47	254.95	50.44	49.70	7.03	57.83	59.48	5.00	40.10	71.61	27.38	336.66	49.34	0	334.43	145.22	141.51	0	93.66	0	135.23	129.69	87.47	220.72	0	30.88	57.11	101.79	136.13	110.24	17.12	13.45	13.35	36.39	25.87	0	35.73	0	0	437.91	81.45	246.60	248.65	189.38	342.46	0	21.18	2.38	26.57	0	306.66	23.60	13.02	0	110.00	136.44	42.45	37.16	0	0	0.34	3.36	7.92	863.26	59.58	26.94	0	0	0	90.11	696.55	46.19	10.28	4.70	22.34	38.48	108.40	1323.94	294.38	2.86	332.06	57.51	14.10	56.81	36.31	0	0	6.29	215.88	174.31	20.59	19.34	0	20.76	19.03	1.16	4.09	52.27	0	22.82	116.12	210.99	7.86	65.70	31.21	145.41	0	11.68	104.87	62.58	0	42.69	0	0	2.11	0	0	403.01	43.21	222.56	432.62	1222.55	0	29.34	3.42	110.17	54.71	11.48	12.65	3.88	0	658.28	101.04	15.46	3.17	0	0.92	62.10	10.48	41.72	0	373.39	186.32	186.15	49.14	63.29	19.16	0.80	53.17	5.35	0	6.53	7.64	70.77	49.69	18.31	0	17.05	55.45	56.21	47.33	0	24.89	75.01	4.70	130.52	98.36	42.93	112.63	18.63	0	24.15	8.69	61.58	71.81	7.26	392.45	191.04	0	15.24	0	78.29	0	11.98	4.33	6.85	0	60.31	0	153.70	0	23.40	101.97	69.44	0	1614.70	0	0.92	15.01	0	176.97	0	57.80	2.42	1.34	94.49	1.53	155.96	469.81	34.85	33.04	0.47	75.52	0	0	112.55	0	112.56	118.00	0	14.04	75.31	0	0	0	62.07	0	0	7444.28	51.70	68.55	3.62	0	220.34	2266.07	2.81	21.88	2075.27	3.81	386.80	12.42	14.39	649.11	0	581.74	10.67	1.26	599.70	0	407.87	205.55	0	0	0.80	25.07	18.18	169.83	0	0	1120.84	0	30.86	9.98	16.46	93.54	2905.52	2404.73	899.99	72.32	45.65	68.01	1.75	0	0	8.78	0	0	0	0	490.05	13.57	0	3.32	118.85	0	113.31	40.29	257.67	279.26	91.62	0	0.01	5.08	108.41	51.71	0	0	274.39	1.36	76.60	45.73	37.87	50.79	50.86	24.80	709.76	0	96.29	0	89.90	29.86	863.34	21.29	202.30	0	0	0	48.15	0	0	1.59	20.22	41.14	7.67	0	86.80	81.70	133.97	0	2.78	0	77.74	786.64	0	6.33	33.70	0	0	261.76	156.03	49.31	304.18	5.11	0	0.93	8.31	99.51	1891.42	0	155.29	89.97	59.38	3.77	171.97	0	36.48	57.26	0	10.91	7.34	28.44	0	0	0	220.89	11.27	0	0	21.91	0	0	139.73	41.25	23.35	0	682.85	68.58	119.82	0	68.73	0	0	15.60	0	54.57	42.21	60.25	82.01	51.21	81.32	20.20	893.04	15.35	2.37	0	2936.38	73.95	14.22	270.39	14.16	0	45.69	14.14	48.61	0	480.18	0	38.12	0	672.63	11.11	0	81.80	5.43	318.69	18.82	1453.26	379.04	95.64	100.11	109.39	83.01	119.59	15.67	0	5.93	18.20	11.41	11.41	0	7.63	8.80	0	108.11	10.17	8.74	0	75.14	0	0	53.87	0	0	437.65	45.01	327.40	0	15.07	15.75	1317.93	1286.01	849.20	33.56	0	20.71	0	8.57	0	2.00	18.11	33.86	32.89	31.99	33.07	43.03	0	12.67	12.34	17.04	81.68	17.31	203.95	100.83	0	257.07	116.02	303.48	301.74	139.16	19.88	5.09	192.06	149.54	37.14	41.47	591.96	589.40	152.45	151.84	62.53	0	44.57	330.27	12.37	95.27	62.54	26.21	28.37	0	225.26	5.58	132.97	347.98	29.56	0	219.85	8.93	0	25.38	381.00	420.14	276.06	6.81	186.28	318.10	35.98	36.09	0	26.95	176.01	99.33	47.32	147.41	61.98	37.32	169.27	37.92	0	0	127.01	0	82.00	20.09	95.65	145.06	111.80	97.36	198.98	205.30	244.77	96.24	96.90	0	0	157.02	244.62	26.43	0	18.68	29.82	0	12.01	9.27	62.07	20.52	0	101.84	25.56	202.22	0	155.84	0	387.31	61.72	63.06	0	17.77	91.61	25.50	54.91	53.87	0	0	170.17	58.69	51.24	83.36	0	0	95.14	0	1510.32	4.61	0	120.80	0	1.00	145.22	11.29	170.16	186.60	79.41	82.63	30.10	38.72	40.59	135.31	15.44	0.77	0	0	0	164.61	95.55	0	0	181.96	0	5.32	51.48	1.44	78.00	289.53	10.57	0	85.30	32.45	0	50.55	126.23	110.58	14.96	32.92	10.46	4.74	6.11	36.82	3.73	81.26	0	4.51	37.14	493.18	247.95	0	119.65	105.68	39.34	8.52	45.17	0	29.50	0	209.60	82.38	113.09	89.86	40.37	27.47	159.34	398.24	38.93	78.77	0	0	0	54.33	0	204.55	3.04	0	0	0	0	30.63	35.58	9.06	15.24	0	2548.46	580.66	74.47	29.40	0	0	3.96	30.34	17.21	0	12.70	0	0.42	0	26.53	62.84	304.44	0	7.46	1.40	0	12.08	12.25	60.09	94.05	31.10	112.30	0	68.90	22.00	867.75	48.61	547.95	33.56	51.68	3.44	21.16	0	11.61	0	12.09	0	0	112.89	0	81.33	0	43.28	1.69	42.91	0	176.34	314.64	157.53	244.98	25.50	107.58	1117.03	141.10	141.37	454.72	0	123.96	153.69	57.32	0	21.11	190.66	697.12	195.01	0	0	3.17	2.43	251.81	87.68	36.22	200.29	155.87	14.73	1314.05	66.14	15.67	77.35	57.60	33.72	2.53	1046.91	0	196.98	80.25	0	86.15	9.33	324.55	19.72	38.90	0	90.86	9.36	222.51	0	327.56	8.01	277.88	125.79	0	0	348.08	186.76	52.88	63.77	44.09	483.44	91.31	25.64	19.45	113.97	0	55.93	127.58	117.96	1.98	27.23	76.87	52.85	1472.83	19.68	0	577.66	0	0	7.57	89.89	0	61.59	0	31.83	31.50	15.84	53.94	47.10	248.39	136.53	28.00	7.63	89.82	69.91	68.87	110.25	108.11	0	0	117.75	7.25	57.55	58.97	58.98	41.77	685.37	115.62	72.90	37.12	71.02	449.37	534.50	0	0	326.07	61.66	0	5.32	75.45	0	15.37	87.97	0	0	51.30	0	529.67	325.94	326.11	0	44.15	12.37	12.81	33.31	6.84	215.51	215.52	15.07	43.45	265.78	379.35	247.33	239.41	256.74	195.05	166.99	169.29	162.60	255.59	92.90	39.39	148.99	1968.11	115.98	0	622.86	105.50	66.80	149.79	112.63	112.44	15.63	73.20	425.99	574.91	391.00	196.13	0	112.98	407.81	159.19	511.93	91.95	949.13	45.93	617.71	606.05	0	0	9.22	64.19	676.07	529.92	344.69	153.46	60.80	522.75	3656.99	3649.19	107.56	2690.48	309.08	1437.51	1270.08	55.05	193.33	200.58	0	718.02	0	9024.60	6571.94	157.26	1755.55	1728.57	349.64	24.29	587.02	94.60	624.51	527.24	0	233.14	2745.69	1883.86	1846.34	427.67	897.78	2912.35	2947.00	2247.05	2244.31	16.76	1406.92	532.79	670.72	271.22	0	0	0	5938.86	189.85	101.47	8.32	302.31	1679.03	1680.16	1144.38	549.41	948.01	867.21	863.51	527.42	247.04	266.27	75.26	68.42	433.74	15.71	452.69	6.53	0	425.57	1850.53	138.71	158.66	1188.04	290.49	1.17	0	4.16	89.88	63.53	489.83	263.32	0	24.98	233.63	904.85	2951.72	464.25	9.45	241.61	0	401.60	9.76	104.00	10.27	18.15	68.42	180.81	7.09	12.77	166.40	29.90	108.86	639.27	87.26	293.52	177.34	0	294.14	130.32	0	116.97	60.20	19.35	75.78	22.15	17.63	10.45	8.33	44.49	28.15	31.90	72.78	0	70.55	61.59	99.92	438.49	13.91	0.32	510.56	390.66	52.01	140.48	95.50	194.92	0	3.61	125.31	6.58	122.54	112.47	7.09	0	356.93	0	64.74	9.25	36.45	24.89	3.06	0	0	0	30.73	125.06	262.04	0	82.01	78.98	217.69	48.79	0	0	0	5.01	102.08	74.65	8.34	3.91	16.08	0	135.61	155.02	104.92	78.53	13.76	39.63	65.41	302.57	351.77	147.96	9.21	34.46	46.71	31.11	15.37	155.19	62.19	54.46	0	0	0	89.43	90.46	2103.44	934.95	932.31	592.66	384.82	25.44	182.78	47.65	60.30	26.95	150.47	0	83.46	79.84	0	35.77	277.43	80.68	0	34.75	0	30.19	0	0	0	689.63	495.97	3.45	0	0	336.80	0	250.41	0	1.92	0	149.36	16.71	270.86	78.15	27.77	37.44	0	108.11	5.23	0	25.85	0	46.11	9.74	10.29	8.78	194.06	0	0	23.89	47.57	108.02	118.18	0	17.04	35.51	0.47	113.93	16.43	101.48	0	15.65	38.09	7.64	0	168.10	0	15.99	111.36	359.16	255.64	70.95	71.39	0	45.23	39.36	618.00	554.49	123.95	0	34.18	88.79	303.61	0	20.67	122.16	124.11	182.09	256.98	251.75	108.10	23.12	5.65	13.63	11.01	62.85	32.24	102.31	103.78	212.26	721.22	386.71	88.45	66.26	56.21	70.34	56.66	0	0	96.04	82.24	44.54	69.02	40.46	0	157.48	138.00	124.51	164.72	39.03	3.81	8.69	0	30.29	6.08	39.63	0	63.69	34.07	8.58	0	0	0	271.93	244.82	227.76	536.26	44.43	2.86	0	0	15.01	21.12	7.76	0	0	28.91	19.55	24.54	32.39	73.47	58.61	353.22	188.05	152.41	162.47	23.84	26.48	57.21	73.95	3.47	7.10	0	57.15	31.94	4.58	59.74	76.45	69.02	20.14	52.80	46.29	210.93	3.53	835.50	629.67	627.02	399.06	24.53	639.22	16.77	14.49	514.65	2.29	104.65	22.00	4.87	13.55	0	40.26	421.92	385.19	111.02	62.16	1.27	345.62	134.25	0	345.95	120.62	47.16	383.17	2.98	438.17	231.53	1.68	45.54	99.81	126.84	109.51	0	0	2.67	271.21	16.76	0	0	80.65	57.66	8.81	9.65	0	24.43	22.21	4.27	41.20	28.99	25.42	54.08	51.62	17.88	3.19	309.17	42.46	38.20	71.72	66.34	15.04	5.38	0	0	14.15	0	49.95	62.95	1.41	0	0	0	0	3.72	84.86	0	4.65	27.03	0	467.58	561.28	222.96	39.74	42.98	45.00	62.74	333.82	29.25	13.10	0	0	0	0	2872.13	2088.60	32.27	904.83	0	11.50	10.93	13.03	13.92	20.02	28.88	18.77	19.12	38.27	694.39	22.86	52.58	183.31	16.60	17.31	215.19	0.97	55.45	0	24.21	138.25	178.92	85.09	43.08	0	1865.16	264.48	260.79	73.03	13.40	0	16.38	102.56	0	2.06	0	30.01	7.65	161.14	0.76	144.79	82.94	105.17	1.55	21.70	0	34.56	0	2.02	0	0	0.14	619.24	0	0	37.55	0	2.94
S0454	0	0	0	246.65	0	0	0	320.60	0	13.90	0	0	0	0	2103.09	42.45	0	0	165.77	0	0	0	0	0	1108.86	0	0	0	0	0	0	0	2158.34	0	696.47	0	173.70	0	170.98	69.87	70.13	79.08	992.82	240.75	0	0	616.24	0	0	0	0	0	1096.51	603.82	33.81	29.24	29.24	1462.62	0	0	0	0	0	0	1630.75	0	808.26	0	113.31	0	0	0	573.07	0	0	0	0	0	504.17	468.42	700.77	0	0	97.16	0	0	0	0	0	0	0	403.01	101.74	0	213.59	213.33	171.86	114.76	410.30	410.29	0	0	0	0	0	0	0	596.99	665.80	0	8321.75	0	0	241.74	0	0	1687.70	0	20.87	0	64.52	15.97	0	0	335.29	0	788.20	0	357.33	1649.96	824.57	276.26	145.54	0	0	14.63	14.35	341.96	342.09	2712.90	0	0	0	0	0	94.41	0	601.14	249.52	363.63	0	0	0	0	0	36.93	211.03	0	864.43	284.81	224.72	0	0	245.13	1492.59	0	298.12	0	295.63	204.71	205.90	65.38	396.70	46.57	46.57	0	0	0	0	0	35.76	0	0	0	756.54	0	96.20	767.33	0	0	0	0	207.88	1038.63	0	35.84	0	0	0	3928.58	2015.10	2048.75	0	12.11	0	25.40	0	0	0	0	186.32	1056.09	0	0	10144.64	108.06	5458.93	11.49	0	0	456.58	604.75	0	0	0	0	0	1983.32	197.59	197.59	0	0	3662.02	3592.62	0	148.87	160.90	17.05	420.07	3348.96	0	0	0	0	3.05	2531.82	2220.55	2248.28	542.43	0	71.68	1359.91	1334.99	36.58	0	3112.81	0	2425.22	871.73	0	0	0	0	681.18	0	0	0	290.03	0	0	442.46	6565.02	80.44	0	8202.60	2239.93	596.37	0	0	415.65	0	0	0	0	151.92	0	0	239.42	27.24	0	6.25	0	0	1625.38	154.52	143.18	303.27	102.57	87.90	0	1526.87	0	2.96	177.14	32.62	0	1667.76	1674.00	0	0	1105.38	1008.65	1006.13	143.37	0	919.10	22.89	537.32	600.81	0	275.64	2135.42	0	0	0	0	0	200.03	166.29	286.43	0	165.87	286.08	120.62	0	3093.88	0	0	1832.23	3606.24	920.54	0	803.12	0	803.10	0	0	0	0	0	251.54	0	8.84	0	0	0	0	0	195.89	0	568.47	450.83	0	988.92	1172.41	103.09	0	132.63	0	0	521.27	251.16	0	211.09	0	0	113.81	111.79	145.44	0	52.99	0	45.54	5091.55	3982.70	0	0	737.28	1103.53	424.72	0	211.64	0	0	1068.06	25.77	25.65	26.23	0	117.52	21.57	0	0	125.51	21.21	0	0	403.30	0	0	333.57	0	341.36	0	470.62	1306.48	32.18	76.94	0	0	15.73	0	0	0	16.10	0	0	0	0	0	0	0	0	0	2554.75	2809.52	46.14	0	1823.07	0	0	0	1183.71	0	0	0	1117.59	0	0	0	0	264.94	0	1917.12	494.06	77.16	0	0	0	6654.90	602.81	686.08	298.46	16.58	388.68	0	372.18	237.79	0	0	0	0	0	35.92	0	0	0	31.27	0	0	0	511.20	165.25	751.12	0	71.49	845.87	525.66	90.29	470.61	0	404.97	259.31	0	0	70.01	663.36	0	0	650.07	0	36.07	0	282.43	0	47.78	56.60	96.17	0	0	0	0	0	239.28	29.60	4404.45	459.35	0	151.44	0	396.00	0	0	3440.13	1508.25	1822.56	0	0	0	227.39	266.92	57.86	31.65	0	285.06	0	14.50	74.13	672.57	0	0	0	265.51	602.09	590.90	1061.35	7074.22	1312.39	130.37	0	2140.24	301.01	383.57	0	24.68	0	0	254.94	0	145.44	0	0	0	0	0	0	1138.75	12.77	0	0	2303.11	347.43	187.45	1314.22	9742.21	29.76	282.97	0	0	0	0	946.69	38.38	38.38	0	587.91	269.98	46.72	36.88	22.18	0	441.90	305.12	136.98	0	4.86	41.35	0	183.93	2601.57	94.35	121.89	435.28	57.11	1047.13	500.65	3590.75	0	0	163.45	1827.04	0	44.72	2470.43	63.47	0	0	257.73	657.72	709.46	56.81	145.53	1564.74	0	149.79	89.92	40.21	3521.74	380.16	0	7.48	525.49	525.49	7.43	0	201.60	332.27	563.71	0	43.76	0	0	0	12.61	594.22	599.29	0	18.97	10.51	10.51	84.54	1229.58	1229.92	0	0	33.76	0	0	0	0	1094.94	0	22.52	28.65	48.56	199.94	0	0	32.92	0	0	818.46	0	652.71	634.55	14.04	67.01	648.11	0	0	138.48	819.20	831.76	212.31	415.03	29.15	0	25.26	0	0	0	235.13	0	1728.62	4574.82	0	1725.67	406.55	1011.28	103.45	0	0	0	0	0	0	0	45.43	0	0	0	191.87	0	0	26.28	7230.31	0	0	119.54	0	148.58	0	66.50	0	103.75	0	124.53	6175.85	231.05	1060.83	1419.49	0	179.38	330.76	0	170.84	0	220.10	161.01	1008.01	2440.07	0	0	0	0	0	85.73	0	9.13	200.88	11.32	22.93	12.16	302.33	0	183.98	31.86	0	57.70	22.14	1701.49	1209.08	27.68	214.06	0	0	0	188.06	0	69.15	0	0	0	1867.17	69.95	59.70	137.26	693.04	195.57	194.88	211.85	31.06	0	3461.15	3560.12	0	767.39	245.89	166.56	2927.25	2111.47	0	1229.21	0	1226.91	73.05	33.89	0	3867.79	0	65.93	42.45	0	313.51	0	3160.65	0	0	0	0	278.78	39.29	23.76	806.08	491.22	499.58	333.17	0	0	0	0	0	0	0	0	0	0	160.24	0	0	0	0	0	0	0	1678.69	0	0	146.46	0	0	0	0	37.06	0	13437.32	396.74	70.16	77.27	75.69	2057.32	0	894.88	44.76	131.41	179.86	74.95	448.89	0	1041.55	598.34	1683.09	0	634.98	36.66	0	176.83	0	0	42.23	0	0	0	288.35	0	464.16	238.25	329.62	405.54	1006.01	251.42	36.39	0	853.31	62.13	0	0	636.99	30245.27	0	185.72	4.03	0	60.65	23.70	0	9123.59	260.25	0	0	304.09	7.07	0	83.47	0	0	0	67.39	0	0	0	2055.73	1981.76	1067.74	0	21724.11	0	12397.60	0	100.24	198.45	419.13	214.91	0	689.33	531.30	95.01	0	13964.63	14021.03	0	0	0	0	0	0	0	0	21.93	12.69	0	0	258.24	78.17	0	0	343.63	490.94	6.91	0	321.59	0	443.90	132.74	0	0	16.91	0	27.85	93.89	0	121.90	71.22	114.25	0	13.18	0	0	0	1765.61	626.25	0	0	26.33	264.50	0	0	425.07	0	6537.63	6.69	89.41	80.83	41.03	0	32.10	38.02	0	0	6.39	2.65	0	61.80	0	0	0	5085.64	0	0	0	0	0	229.49	239.12	130.87	0	144.46	0	0	49.64	0	49.21	0	0	0	19.12	217.15	176.78	0	0	0	0	0	0	381.48	0	150.92	0	16.28	16.43	937.00	0	350.90	0	574.97	0	0	202.81	109.39	0	1276.66	1274.66	293.59	0	28.56	10.35	0	114.38	0	1093.34	0	0	0	0	0	0	0	0	0	27.47	0	4101.96	81.96	81.96	53.47	22.97	490.02	1605.03	57.59	159.05	501.15	110.31	139.54	13.37	0	46.82	0	90.24	83.51	83.36	3.52	414.65	409.57	2.81	16.91	44.21	0	347.56	0	0	17.97	16.44	0	148.00	503.66	416.70	0	0	0	17.83	4.08	0	0	0	0	56.83	56.35	0	0	0	0	0	0	20.30	76.94	148.84	0	0	0	0	24.86	298.19	273.93	0	947.31	0	813.00	7152.09	708.29	883.79	55.03	142.69	0	0	298.47	387.56	0	18.97	0	58.25	151.91	43.46	280.88	58.41	91.15	217.82	0	0	46.77	14.66	124.29	33.68	0	2875.76	65.73	223.14	0	0	0	505.18	0	70.78	210.15	0	479.18	95.19	0	43.15	6.27	52.70	0	0	0	0	0	19.23	0	0	4910.49	70.46	0	0	11.16	8.75	8.26	35.27	16.25	147.25	0	24.19	224.27	5480.70	2018.43	141.62	478.16	63.28	63.15	83.92	574.02	202.88	0	285.95	32.96	0	1232.70	41.59	0	77.50	124.60	131.25	166.68	8.03	0	335.80	0	161.96	0	0	0	537.62	541.35	541.65	0	1045.00	267.39	1032.54	7.34	984.25	978.11	0	838.53	53.77	46.26	48.55	156.96	0	125.64	0	90.19	0	13.32	0	3216.64	0	934.68	0	1930.87	0	180.66	0	5.17	0	3.10	84.28	56.48	0	0	2295.83	2051.46	2227.59	0	523.46	143.62	234.78	0	0	0	51.41	0	0	816.73	0	1139.77	0	0	281.19	0	294.87	11.15	0	313.58	0	200.43	137.28	121.66	393.41	13.09	312.27	175.17	0	26.83	0	74.85	231.44	103.11	27.77	39.89	31.58	0	1663.35	1637.04	0	0	0	188.07	184.30	46.73	74.23	6.29	0	0	11.14	0	987.92	987.92	0	0	65.07	443.36	0	0	760.80	376.68	11568.95	0	1122.74	124.76	36.64	3693.59	276.02	193.67	651.63	0	680.81	654.37	36.43	144.89	0	8.86	0	6.80	0	127.06	0	1076.42	65.22	76.43	216.84	389.79	62.70	169.79	322.31	0	852.71	603.05	905.66	0	0	0	822.71	52.22	825.34	0	14.44	421.12	37.10	0	17.19	0	0	703.17	346.28	0	130.68	0	0	46.93	7.20	4475.02	0	606.82	7159.03	764.44	0	92.25	1785.95	179.95	2064.68	2192.64	103.51	1596.43	0	0	192.55	172.79	155.91	0	0	173.64	3007.21	75.20	72.87	148.36	646.28	47.10	25.63	0	1707.62	102.90	1876.88	0	475.85	800.25	491.67	938.45	0	193.93	101.10	74.54	159.07	42.98	153.20	83.29	0	202.97	0	247.36	43.38	4.83	0	0	3368.47	0	254.09	2472.43	109.23	774.73	0	135.57	0	1180.38	94.78	0	457.84	0	883.79	32.69	0	0	0	248.74	0	1991.75	2027.14	6.97	0	844.22	25.32	499.73	271.65	3318.47	3265.12	126.39	127.86	209.99	2050.96	5241.13	63.80	0	20.28	6.85	0	23.40	81.95	167.58	0	0	324.98	13.62	274.75	0	37.37	19.80	0	23.34	0	558.22	0	56.08	0	1361.17	1364.25	24.21	0	1025.51	4221.00	280.64	1761.19	0	496.58	444.51	11.28	0	8161.43	18.52	2260.47	74.39	80.89	7.08	0	0	10.03	0	0	0	135.34	0	0	310.36	0	350.53	114.46	927.93	633.63	20.01	18.68	238.24	92.18	22.04	722.36	1276.58	784.67	183.61	377.82	6.09	265.44	0	0	0	0	0	0	17.95	348.13	0	614.61	608.90	82.69	118.15	55.38	3474.75	3551.83	0	0	0	664.64	673.21	0	0	12.65	7.80	7.53	31.78	0	3193.40	20.54	62.05	93.03	98.79	113.81	54.13	0	71.69	0	0	27.16	15.23	6.89	0	302.41	0	0	179.41	33.43	89.81	17.51	140.52	183.78	1153.27	457.00	48.54	0	0	0	0	186.87	80.23	0	601.45	4.57	0	1419.08	52.57	0	26.58	0	4.92	18.36	21.08	2615.49	0	20.46	568.18	9.86	0	0	14.86	8.97	17.44	8.88	216.67	138.93	92.00	0	0	511.52	70.71	0	56.82	194.13	0	0	0	27.49	0	508.48	0	801.54	124.53	75.94	0	0	36.76	6.43	5.91	0	0	48.47	0	145.38	0	15.20	24.90	7.58	8.57	0	20.21	58.01	9.83	0	0	0	17.34	231.32	954.03	0	5.18	373.52	13.57	0	0	0	0	6.34	16.84	0	24.78	25.42	0	22.87	94.27	7.15	14.41	0	0	37.77	125.74	0	0	0	30.55	0	363.80	0	4.98	0	77.61	0	0	0	11.18	74.74	269.82	0	0	11.09	135.68	0	0	15.93	12.81	10.37	0	0	0	0	0	0	0	109.16	0	0	0	0	0	0	0	115.15	39.42	104.37	105.94	0	0	0	11.28	0	94.50	79.08	15.52	65.47	0	61.06	0	15.45	0	0	0	6509.49	0	853.75	67.52	50.78	20.38	1554.03	0	1481.08	0	20.18	520.24	54.28	61.82	270.92	2980.45	76.79	368.65	0	0	0	14.79	77.35	17.25	96.65	0	5175.47	0	0	0	126.63	261.92	0	0	0	1073.99	0	113.81	21.39	0	203.66	272.38	40.42	0	11.04	59.18	0	0	0	0	0	24.35	55.67	0	0	0	2730.50	0	0	477.63	0	0	0	174.39	218.37	0	126.92	2144.41	0	1327.47	149.73	0	0	0	0	41.81	175.71	32.03	33.02	0	0	199.61	0	0	0	34.93	253.85	37.12	0	258.51	45.38	11.70	21.35	0	0	281.79	284.37	79.03	924.22	3.04	32.96	197.64	137.83	219.42	0	0	0	0	73.92	0	0	0	0	37.20	368.46	0	389.88	377.19	5836.13	358.55	0	0	0	0	0	222.95	0	0	7.88	0	15.32	1.12	0	0	0	0	0	0	1706.42	0	173.54	129.34	297.61	203.96	0	859.68	15.56	0	6.27	0	0	25.17	2021.94	1045.23	2281.93	1142.09	84.77	0	23.57	0	0	6.32	0	545.85	0	47.05	0	5.08	0	0	0	28.62	0	0	189.22	0	767.72	0	178.55	27.22	135.19	43.08	0	112.03	21.93	0	92.76	2574.09	0	14.24	12.31	0	1605.24	0	244.52	50.84	0	8.13	20.03	0	0	259.81	31.24	19.74	0	167.68	1120.73	257.69	0	21.43	0	0	28.31	13.54	0	562.66	556.32	203.44	205.44	107.31	0	37.26	0	0	28.77	2.09	0	344.02	75.62	209.60	99.01	190.91	0	300.19	300.86	300.82	0	199.63	0	0	211.88	0	0	13.94	0	0	0	0	0	29.04	23.68	721.04	99.33	0	0	0	0	9.38	0	7.03	0	0	0	0	211.03	0	8.88	49.32	0	0	2275.25	0	0	151.87	112.66	156.46	0	112.93	0	0	0	0	209.05	837.05	0	0	0	0	0	0	0	0	197.03	199.25	211.77	0	0	0	0	177.00	65.36	0	53.14	16607.21	31.12	6.49	0	0	278.43	0	12.13	0	47.00	0	323.35	7.35	264.65	1412.04	0	1343.72	57.34	0	1630.51	0	1295.31	551.11	58.14	0	0	0	0	91.32	0	0	1342.57	0	297.45	0	9.31	0	9159.67	5288.52	4793.05	0	0	0	0	0	0	0	0	0	25.40	0	0	3.75	0	0	189.71	14.33	68.37	10.01	414.90	527.49	516.74	0	0	3.39	100.74	104.74	15.05	0	202.24	0	0	0	16.94	72.22	73.76	39.68	816.91	30.96	55.58	21.21	7.02	5.25	3275.61	0	1235.29	0	0	0	0	0	0	0.45	0	0	0	0	0	0	31.77	0	0	0	122.05	0	2.12	34.25	0	0	0	248.88	189.70	5.76	249.26	95.62	10.90	0	9.56	0	3395.36	0	498.05	71.85	0	0	0	0	0	13.43	0	0	3.34	0	0	0	0	387.17	45.77	8.02	0	14.56	12.80	0	178.02	48.53	0	28.62	1222.29	48.67	416.21	21.33	30.36	0	108.32	0	0	0	0	55.51	78.88	0	39.63	0	1480.51	0	238.73	44.39	8974.05	180.80	0	169.08	0	0	0	0	0	0	547.30	0	0	0	39.80	13.29	0	0	2.82	2180.53	0	2231.18	82.53	336.88	4.08	0	38.01	31.41	385.93	16.40	0	0	0	0	0	10.87	47.24	0	0	0	0	0	33.68	0	9.09	125.11	0	0	945.44	0	0	0	20.46	20.46	4286.93	4526.32	1418.02	54.10	0	0	0	57.46	36.68	8.13	13.29	15.57	21.96	19.38	0	0	8.23	73.27	5.52	35.82	0	0	0	205.05	49.88	395.72	222.74	243.49	258.41	40.09	83.32	35.09	257.03	242.63	0	73.21	1278.24	1271.58	335.69	340.24	124.25	0	22.66	626.13	4.86	232.47	0	74.69	0	0	109.50	15.80	295.72	375.94	84.00	0	1087.13	0	0	3.14	851.13	852.21	175.96	0	214.35	206.25	75.66	34.24	0	9.02	0	12.27	31.45	85.90	71.76	0	223.71	3.55	0	0	416.69	0	5.95	27.38	0	325.89	193.13	285.17	162.75	283.65	450.83	0	242.50	0	0	0	445.78	0	0	7.02	15.25	0	4.80	39.25	40.36	24.33	0	0	0	202.27	62.52	356.60	0	0	54.54	64.68	52.74	16.57	200.94	171.84	91.50	60.36	36.76	0	261.16	52.96	82.98	107.34	0	0	0	0	7.47	19.56	0	242.52	7.04	8.90	141.11	0	93.76	282.83	167.77	0	16.62	37.35	0	280.30	0	0	40.16	27.00	0	587.82	0	67.02	64.57	152.20	0	0	19.60	704.22	57.64	514.76	0	0	91.79	30.92	0	128.35	124.80	124.06	15.02	0	0.81	0	36.77	11.67	14.08	0	0	470.74	204.05	19.40	19.68	0	43.06	101.00	81.27	11.87	0	125.38	114.76	0	220.82	224.38	516.37	228.89	74.30	0	32.25	179.61	248.38	9.75	0	47.00	17.93	158.14	116.46	81.88	0	544.96	10.23	71.55	0	94.35	0	0	0	0	2991.76	216.27	14.09	35.49	224.57	0	27.54	0	10.34	0	56.90	0	0	0	49.95	9.46	147.78	143.67	53.65	1.67	32.50	84.49	82.66	27.09	30.18	0	61.78	0	183.63	0	1387.20	45.50	1021.25	0	0	170.29	0	0	0	0	0	61.29	0	116.67	0	30.37	645.63	0	0	20.53	0	311.18	287.92	376.79	67.74	0	0	1817.54	63.94	65.58	678.85	7.03	0	102.35	0	0	154.91	249.54	691.07	175.38	0	0	0	29.39	298.88	382.78	0	316.05	268.43	0	2746.15	13.37	19.51	0	0	0	0	1010.57	0	358.38	128.07	44.96	106.86	0	750.17	0	41.68	0	27.88	28.07	359.79	22.52	354.28	26.09	419.88	2.15	10.30	0	517.80	270.94	9.12	93.60	0	726.83	4.96	17.43	7.25	132.42	184.00	28.83	9.52	75.30	0	16.07	13.70	0	0	70.39	246.63	1119.18	0	71.91	0	294.00	36.59	32.30	54.50	34.46	36.81	0	10.15	10.30	2064.52	50.10	9.83	394.10	182.62	61.15	39.18	73.18	13.57	0	641.70	43.43	24.27	3.54	0	0	47.30	2.24	250.12	0	162.59	130.23	619.77	618.59	23.50	23.24	0	0	0	0	253.37	0	13.10	262.73	0	0	0	0	446.15	457.12	470.50	0	0	44.85	47.81	0	0	120.29	125.33	0	270.84	353.34	463.21	213.11	302.65	268.49	103.16	41.24	50.79	38.24	515.93	0	18.99	327.99	0	169.45	329.98	1206.44	345.79	337.90	0	0	0	0	361.72	616.64	914.45	630.51	342.40	108.30	167.53	332.68	0	619.46	22.50	1308.66	31.43	1120.47	1117.55	7.41	642.51	0	164.75	1070.67	515.79	605.68	71.56	0	1668.02	7252.34	7332.55	72.55	5327.62	507.55	1921.65	0	75.23	410.25	410.43	0	452.71	0	20797.13	14677.37	176.81	7595.51	7347.88	0	6.47	893.31	116.61	1419.11	1263.01	151.44	171.19	4937.33	3204.87	3155.93	0	1462.11	6793.07	6804.48	4927.27	4991.84	0	2517.11	1143.12	634.91	0	0	0	0	14850.10	552.62	192.21	27.37	689.69	2642.83	2625.47	2039.73	992.46	2408.96	2415.42	2495.19	1638.98	701.84	971.94	442.33	243.07	312.98	0	895.12	0	0	870.93	5898.34	21.48	64.25	3573.78	824.57	17.79	69.49	0	5.61	298.42	840.47	372.02	5.66	22.09	842.73	1770.45	0	1228.52	0	271.89	0	1643.53	0	272.55	0	0	116.03	222.31	0	0	657.29	9.71	203.38	322.09	9.61	9.56	0	174.17	115.07	128.33	0	38.72	634.61	0	0	0	33.80	0	0	187.34	151.39	0	52.74	7.16	5.53	55.99	292.16	683.65	0	0	0	0	0	1441.56	649.09	0	0	15.06	1054.33	0	720.46	0	0	14.28	98.39	16.85	0	0	30.60	37.31	9.78	0	42.52	5.32	0	281.52	142.02	25.75	57.49	55.78	270.85	0	11.93	20.12	303.40	47.33	0	765.25	342.56	386.86	82.68	0	36.47	64.94	48.95	93.53	0	521.79	35.37	13.05	0	12.98	62.17	0	7.46	7.24	2.27	29.54	16.33	19.32	185.73	0	0	38.89	18.54	0	0.44	1894.25	0	827.64	0	13.57	0	20.22	0	79.17	0	87.87	0	0	0	256.36	0	0	0	0	0	0	0	17.10	0	0	0	0	0	2552.60	0	2269.08	43.18	8.60	0	16.39	2.83	2359.17	278.32	2.26	5.29	87.28	0	21.68	0	532.70	0	21.35	0	0	19.14	142.93	105.23	0	0	0	75.47	8.67	103.78	6.28	314.78	0	35.30	106.66	55.68	0	40.11	5.35	60.68	611.01	1080.08	288.38	0	26.05	0	0	23.78	4.18	497.73	0	0	2219.69	2118.10	445.24	0	229.45	263.45	106.45	0	21.62	39.44	98.07	642.11	741.02	748.66	71.51	0	0	58.30	53.63	0	13.68	611.29	624.90	166.50	5868.52	3460.55	374.24	33.87	54.64	0	0	11.07	0	11.67	23.61	5.49	56.38	78.74	0	1587.92	443.24	364.76	308.87	76.84	5.06	0	0	43.09	5.88	13.19	7.11	104.99	0	86.28	0	16.82	0	6668.04	3463.44	3343.24	701.51	67.89	0	12.06	303.02	4.82	28.62	0	0	0	55.76	52.91	5.25	0	3104.54	2128.60	556.30	288.34	2233.54	2223.91	213.27	42.20	38.67	0	0	0	0	123.14	169.71	117.45	1271.81	0	18.80	61.98	50.14	294.61	530.24	0	1392.92	1179.12	1182.31	462.00	0	833.35	0	0	788.14	0	82.32	21.52	6.68	2.59	1.52	15.29	471.89	532.94	354.12	45.38	0	537.14	107.17	0	1715.37	868.70	5.90	2352.95	8.14	2306.40	699.66	0	9.15	117.02	134.19	123.32	72.14	0	116.82	2263.80	0	2464.16	0	0	149.48	46.21	124.75	0	371.65	54.46	46.08	515.76	275.08	13.99	23.65	210.27	37.98	204.58	914.38	33.35	19.89	20.70	12.46	96.76	10.78	0	6.05	0	4.55	7.43	0	0	6.51	36.11	21.92	0	43.89	39.29	0	0	19.19	61.60	1050.70	1697.80	464.67	0	119.52	12.75	12.71	255.07	6.51	0	71.50	0	10.90	73.61	914.19	367.76	0	86.19	31.60	52.45	38.71	36.89	0	5.13	40.88	1.72	1.52	6.65	1272.37	57.57	133.55	219.51	0	0	451.14	55.96	225.77	10.78	116.69	0	18.22	4.09	105.81	49.99	5590.07	682.74	675.06	18.89	61.55	20.52	4.39	41.00	3.41	0	2.52	44.31	21.35	116.17	0	273.35	257.82	210.36	0.77	38.53	5.19	19.04	0	0.85	328.97	0.57	855.32	3028.91	633.90	706.17	544.93	187.21	354.79
S0455	0	68.87	0	61.52	388.43	0	140.50	506.88	20.19	22.99	0	82.90	0	0	423.30	0	30.44	16.50	81.69	0	77.20	92.14	74.46	0	655.39	203.49	171.56	0	0	40.08	33.33	13.98	531.37	68.72	485.28	0	0	0	125.40	68.15	76.78	192.85	372.35	0	370.41	209.33	0	38.62	0	0	446.89	45.23	0	0	0	26.48	26.54	1212.38	0	50.05	54.01	192.15	107.78	27.58	60.46	248.20	116.70	493.60	140.41	292.55	236.43	0	283.50	28.05	0	0	0	304.55	1591.51	1588.60	600.79	478.39	578.82	0	614.84	1535.39	0	849.35	158.69	0	213.15	371.98	358.55	195.93	882.44	878.81	544.34	314.02	735.22	819.90	120.28	219.55	50.21	91.76	39.06	0	0	344.59	345.33	62.16	15506.60	257.54	7570.22	172.36	0	85.24	2197.82	38.37	204.53	148.72	0	0	0	195.81	357.02	56.72	1626.21	5.01	131.42	4386.27	2527.24	1076.80	570.69	0	29.69	138.85	134.73	93.21	93.21	3320.41	925.93	0	0	48.08	173.67	351.13	60.08	407.99	300.21	642.51	90.15	0	0	0	117.36	54.07	433.32	0	971.07	308.50	306.84	0	11.22	0	3082.69	1422.42	212.43	617.30	206.91	762.75	519.61	346.84	141.94	0	0	503.35	60.60	0	440.90	0	177.57	28.22	221.81	122.42	1368.90	0	453.08	230.41	0	123.13	0	9.14	13.29	1205.34	82.59	327.56	215.93	163.86	268.46	3244.28	1849.34	1853.10	0	69.55	309.52	0	180.56	0	475.65	163.28	233.44	2318.66	0	681.47	5783.43	146.30	3267.58	274.60	12.22	14.11	437.96	1003.19	326.22	0	85.03	339.22	71.45	1844.26	0	579.88	69.02	0	0	2784.26	107.26	0	0	32.38	2521.96	1938.81	2061.30	906.48	833.61	0	51.65	791.60	839.98	819.77	121.80	86.05	166.81	2025.40	2025.40	449.32	738.56	2155.49	200.33	2119.36	71.76	325.45	652.93	25.99	295.12	563.78	440.12	453.28	481.48	417.38	780.72	16.77	771.12	0	410.87	0	14308.69	2510.79	2689.64	27.50	0	1368.01	37.32	0	110.72	29.05	456.09	27.10	138.72	143.39	31.48	550.82	86.60	0	270.01	454.73	367.12	0	0	1936.82	351.97	364.66	2298.32	0	61.38	41.93	226.01	274.24	1838.04	1838.04	100.94	0	711.73	2083.72	2086.18	0	1954.05	1804.12	238.28	271.53	1129.61	146.77	449.57	1062.91	61.71	475.63	222.66	381.57	809.76	0	199.47	302.53	0	37.80	0	481.55	425.15	220.59	0	55.55	0	4835.76	375.29	0	2620.53	0	2620.53	57.13	157.10	338.27	0	52.83	101.28	52.10	477.69	260.35	0	284.91	8.12	7.57	218.60	95.52	271.56	552.98	0	675.51	2354.61	31.28	2535.14	318.87	1555.60	32.20	572.49	650.90	14.63	734.88	145.43	0	488.62	664.91	70.51	19.82	181.43	0	450.75	3434.29	7830.03	307.86	0	466.79	54.48	350.54	0	434.30	156.33	77.07	933.95	159.18	319.85	477.25	409.90	768.52	148.46	313.98	157.80	0	45.93	26.61	161.72	0	0	2.64	130.87	136.22	1655.43	113.29	178.97	2666.68	1003.50	0	74.90	203.96	257.88	47.64	429.08	391.94	28.40	410.56	410.88	113.54	37.33	107.22	110.15	523.19	53.61	20.10	744.56	5298.42	522.16	29.09	1165.88	144.76	989.59	286.32	1566.19	53.01	243.39	35.64	1628.85	29.13	0	365.24	183.24	5.51	0	955.86	517.79	74.23	0	174.18	59.08	5426.11	2243.73	0	0	59.62	138.07	260.24	407.36	346.31	49.94	90.08	76.69	0	116.16	395.28	470.04	566.51	7.43	213.33	11.41	36.35	401.61	234.13	317.15	423.14	138.62	302.88	789.12	550.40	814.83	536.77	309.45	477.74	353.71	533.73	493.89	20.27	617.46	264.54	220.63	343.37	366.84	458.66	467.17	224.12	298.48	0	962.35	121.13	125.13	156.04	49.17	392.54	275.61	92.04	109.44	1364.74	1192.69	144.66	84.83	214.78	174.82	375.74	239.47	4628.98	829.76	3615.08	0	0	0	0	660.68	0	315.15	48.75	120.83	81.17	294.81	122.04	616.42	37.32	123.12	0	1460.28	693.21	688.79	375.73	6245.53	2257.21	930.28	286.79	2763.75	0	78.67	62.30	51.96	1013.82	0	772.52	373.79	0	193.48	277.68	81.34	5.55	38.46	239.31	1097.17	456.29	191.50	450.61	5024.03	194.52	188.78	3296.95	0	702.87	231.22	388.81	153.66	394.74	392.90	666.48	292.74	292.52	267.05	502.05	1394.12	565.54	567.26	62.30	360.12	892.22	578.92	777.24	481.27	59.74	960.39	663.47	1484.54	2440.90	9.78	515.80	1644.40	489.51	171.06	897.66	1770.71	65.20	0	1956.23	2452.24	0	16.51	4722.18	28.99	3534.04	0	374.44	329.64	1091.49	32.22	944.93	3584.94	148.00	24.79	0	365.37	160.10	695.50	695.50	0	280.14	282.98	0	0	171.10	221.73	1560.35	0	0	95.22	0	29.99	49.16	456.77	456.77	141.95	892.65	655.68	655.72	632.89	0	1029.71	0	229.14	16.35	1267.59	1261.62	0	0	410.71	417.86	228.77	882.30	775.00	555.94	10.27	332.30	62.73	0	0	832.20	0	909.61	897.30	103.42	517.70	0	17.28	29.67	555.75	930.56	933.39	4.14	620.94	81.85	1885.11	72.30	67.28	636.22	1159.53	524.72	1066.25	1226.54	4344.77	1643.58	1622.93	745.24	153.38	536.12	608.15	69.11	319.70	74.61	648.53	63.34	814.53	921.61	939.44	0	954.94	67.51	329.73	0	62.24	0	908.94	553.75	370.03	643.80	101.78	163.69	375.15	275.48	274.54	182.12	1761.60	3012.37	728.77	1291.28	1767.86	224.96	598.67	1022.91	872.22	142.80	623.54	757.99	743.80	0	1282.46	907.48	57.09	963.28	199.25	199.25	0	332.92	0	559.04	610.76	299.48	687.68	0	504.92	0	202.67	365.14	293.10	376.94	3572.29	1753.89	494.98	309.56	166.17	252.06	273.41	780.08	223.33	795.21	632.61	635.97	622.92	205.78	673.85	22.31	165.70	293.17	71.14	205.90	207.76	245.46	83.95	846.54	846.60	84.77	233.00	28.79	506.35	4358.17	3302.64	0	1924.39	69.32	3078.49	341.79	826.56	334.14	123.06	0	517.18	0	38.32	56.81	23.54	3140.44	0	0	0	433.68	0	0	157.75	534.67	3494.18	3494.18	314.63	1086.85	1880.49	977.86	1458.52	1524.97	537.56	82.31	113.76	563.12	73.77	184.64	332.59	329.27	324.12	0	67.62	749.66	72.66	284.89	7.29	600.40	127.53	0	323.32	27.23	483.90	43.58	219.92	7292.24	391.98	0	568.52	0	817.62	519.52	508.43	149.26	728.88	701.78	0	0	61.88	224.22	225.45	518.25	2013.81	373.80	79.24	252.74	131.82	87.87	2.33	108.43	0	73.20	0	890.21	1579.80	895.89	570.83	0	374.39	1416.79	425.56	684.88	55.86	819.68	356.36	86.04	130.19	588.88	32334.39	128.85	337.50	508.77	203.35	59.71	59.95	0	3523.49	662.87	0	94.05	0	156.39	84.49	116.92	313.79	608.30	16.05	108.74	247.34	376.79	351.24	1166.62	1443.54	1127.95	147.54	0	47.24	0	382.81	760.96	97.57	319.34	261.18	50.09	2196.13	1857.46	103.75	257.00	6029.55	6037.01	554.08	570.89	429.29	431.47	360.62	0	177.03	0	90.93	388.02	9.43	226.42	0	145.88	0	175.81	0	0	30.27	245.34	987.67	543.30	0	736.79	251.57	0	321.80	293.52	219.43	0	231.43	551.44	325.01	718.50	219.91	592.94	293.45	323.00	0	701.49	309.20	480.61	0	266.54	743.92	64.81	80.34	347.45	111.31	0	176.62	597.05	602.61	0	288.83	128.67	102.64	260.45	30.56	93.88	109.52	0	234.47	306.08	273.23	273.69	991.04	476.39	475.09	318.93	181.85	0	570.26	0	241.24	30.85	4.66	81.38	88.23	134.79	0	219.21	76.14	349.96	139.84	61.96	259.79	238.91	2.74	0	72.29	234.88	0	159.67	729.49	0	384.80	475.21	377.19	381.52	108.30	271.91	19.67	168.58	23.93	167.93	164.19	406.46	461.08	376.40	1707.03	0	733.87	163.73	265.36	341.44	60.00	442.34	200.86	41.23	259.93	685.50	29.17	5.49	125.70	273.87	54.91	133.84	70.14	500.25	207.34	4929.21	601.08	0	425.67	598.87	2114.16	3323.14	728.35	381.47	389.54	499.94	582.07	284.47	0	364.70	137.14	0	649.90	0	96.08	1332.19	1442.88	72.19	694.59	237.61	172.81	1120.42	0	0	56.07	72.58	193.65	276.88	882.47	809.39	0	447.26	0	67.09	58.40	69.29	579.93	90.48	5.67	723.96	718.58	174.02	197.52	14.26	233.07	71.41	0	684.41	0	0	185.54	0	146.58	0	7.92	0	289.07	86.92	621.71	19.61	2739.39	9883.85	1753.07	1116.55	129.81	169.43	80.74	205.61	602.34	665.52	241.35	78.83	224.15	372.78	226.37	97.86	1520.21	562.53	1025.21	1038.40	285.04	176.78	150.53	71.69	408.78	441.11	162.88	4197.79	441.29	259.16	95.42	0	0	2111.23	0	265.43	779.18	555.86	771.37	405.94	612.43	314.44	413.34	17.90	873.27	390.74	23.62	68.37	81.81	936.07	207.85	32.43	5291.40	117.28	0	143.53	373.70	159.62	295.63	522.41	117.43	570.46	8.06	0	185.01	6096.59	6588.31	224.24	1247.88	200.26	106.61	225.48	2651.74	128.46	9.10	1276.40	267.85	782.08	491.11	128.81	2.50	351.03	350.68	595.30	430.79	192.92	129.17	1693.67	161.09	1061.21	3.66	411.53	199.71	625.03	640.96	642.26	254.78	1173.62	522.02	1186.94	6.36	4362.54	4362.54	416.60	965.43	401.04	272.27	268.14	370.19	212.61	433.18	167.83	564.21	7.30	239.02	70.02	1914.36	1582.97	933.65	5.97	954.52	173.27	120.42	0	110.58	282.95	14.24	35.12	570.98	443.05	32.49	1316.97	1325.24	1333.87	245.66	721.70	174.42	1632.61	118.47	86.13	164.96	312.20	116.84	186.91	895.56	139.88	3280.72	173.41	25.14	759.87	520.21	1011.55	296.38	795.26	977.56	0	1639.45	239.63	0	238.83	320.82	756.31	449.30	13.91	284.35	103.91	0	2237.73	169.08	230.06	197.91	299.23	341.35	1663.75	324.07	84.32	0	708.60	587.70	471.73	58.46	541.30	185.42	267.21	399.89	395.83	429.07	2859.03	2859.32	230.89	389.95	257.21	216.95	332.96	359.71	1326.62	0	15624.93	214.62	2031.32	578.47	160.19	10193.23	416.59	305.10	0	0	1245.76	0	0	456.54	70.37	32.59	352.98	124.48	91.31	361.97	91.16	2390.36	563.59	310.57	0	877.20	463.04	1036.79	698.11	82.22	0	304.55	309.56	344.01	107.53	367.99	336.08	11.91	832.15	181.17	17.88	518.68	210.37	83.56	137.79	57.60	190.42	2824.47	520.93	295.27	535.72	268.62	17.64	15.69	214.51	9598.75	123.38	44.19	4935.67	197.09	409.16	212.43	3637.56	295.04	4770.29	4697.45	0	1029.82	582.91	79.57	942.56	874.71	600.73	0	11.36	246.02	7950.08	153.52	172.48	14.41	477.29	148.28	396.85	304.18	6804.62	696.74	817.47	311.37	635.52	51.15	73.46	707.24	302.25	818.14	0	354.94	609.14	113.53	774.29	277.80	140.07	986.01	0	660.64	266.10	496.10	303.50	66.50	4588.21	42.47	16.90	3752.87	172.79	901.20	0	0	77.18	1965.02	246.42	698.74	0	583.65	1036.12	71.96	612.41	186.70	169.86	351.21	253.27	2921.15	2886.06	27.40	188.51	3602.02	257.04	1082.42	655.16	4713.22	4702.60	334.04	334.04	779.11	2156.75	6786.66	245.00	329.76	146.98	0	218.37	356.29	289.04	85.70	193.03	154.95	1100.79	449.70	0	314.55	136.21	459.19	68.49	1237.37	1617.76	2891.03	497.49	1177.45	161.05	864.88	1059.38	79.18	138.92	853.26	10306.23	1157.45	623.89	323.40	702.27	817.49	122.15	126.64	0	133.04	819.09	576.75	334.87	389.83	570.20	519.62	143.84	205.13	186.32	189.65	3298.28	49.92	1430.46	238.61	0	1269.12	530.39	1379.04	733.26	195.07	194.85	526.82	204.14	65.16	1840.28	1602.40	1833.02	1212.68	879.57	24.56	1658.85	429.04	123.34	158.39	331.71	349.76	0	182.67	1799.94	1241.25	1127.07	1549.05	369.87	302.97	508.61	6644.23	6641.40	128.60	235.03	0	757.03	179.64	72.57	432.82	158.37	74.90	113.59	743.65	682.06	199.63	321.55	0	114.80	130.39	392.48	1372.05	243.32	1145.27	76.95	74.37	900.54	900.87	264.42	609.39	747.61	713.98	200.58	99.35	875.40	855.38	320.49	738.33	56.06	328.70	0	177.19	0	143.03	218.07	226.21	725.57	138.54	336.58	2903.61	182.00	0	1522.77	51.92	141.23	264.07	239.42	15.44	120.08	0	276.90	220.64	974.61	547.87	302.49	424.58	548.48	0	23.79	448.92	280.56	1181.15	782.74	800.67	646.77	278.02	1112.05	692.23	11.21	0	587.42	25.50	241.82	177.98	0	193.44	947.27	167.40	263.99	635.57	141.65	36.11	0	592.42	0	3.20	102.91	145.74	295.25	904.06	719.72	374.66	217.46	191.42	483.29	201.31	173.10	171.13	663.40	63.91	52.15	52.25	113.93	98.19	263.86	1779.67	333.72	36.51	141.66	196.95	238.14	70.81	52.86	52.86	113.09	364.40	84.89	164.06	133.15	0	0	0	43.40	96.03	560.91	189.22	258.80	154.68	187.40	216.72	32.98	647.41	557.22	327.70	119.24	21.77	80.62	772.21	137.78	78.70	106.07	323.44	348.48	0	0	286.28	124.29	912.46	145.43	261.46	182.37	298.12	172.79	31.25	337.64	254.08	113.84	43.38	0	6.84	670.05	208.76	117.62	196.12	73.71	200.34	115.95	89.89	193.19	205.81	748.96	743.30	398.53	50.99	885.93	323.05	170.40	1044.74	711.40	0	655.29	219.78	417.40	173.78	252.81	513.84	410.09	324.50	319.26	151.38	320.99	410.82	180.12	326.84	2809.57	175.01	2814.10	385.04	31.09	1021.82	103.27	108.94	807.33	6416.59	331.55	0	81.63	265.18	0.89	398.30	645.57	504.62	919.85	78.52	11545.76	48.33	351.78	75.47	105.08	290.92	64.11	74.56	23.66	2012.68	16.09	420.83	103.98	1.96	310.41	1416.88	670.66	921.88	0	48.99	213.24	225.79	144.21	243.90	304.60	160.03	178.97	84.09	232.45	181.40	90.09	8.13	198.31	208.75	104.58	79.12	875.53	789.53	254.45	0	199.39	2505.28	243.92	1705.90	569.07	198.40	1687.16	0	50.95	273.11	652.47	403.17	405.52	142.02	144.01	530.22	168.94	32.66	370.28	64.64	1963.62	275.16	168.93	1948.96	563.62	580.85	171.00	0	199.95	457.47	461.13	435.95	550.11	0	555.64	208.88	775.90	681.01	0	361.88	82.74	49.31	89.30	237.32	17.13	475.86	5.01	1271.52	769.44	80.29	157.28	151.49	4793.18	932.09	0.19	87.47	28.04	307.90	103.29	745.91	39.08	162.37	493.69	165.07	544.77	344.48	51.90	99.65	177.20	18.17	1153.61	186.00	2791.50	271.96	339.95	1175.11	368.27	279.49	55.97	1080.64	17.09	80.99	95.17	140.24	404.31	156.67	5058.14	435.22	1138.74	1416.66	1.24	109.53	596.78	15.32	25.35	7.85	318.86	388.14	196.08	144.56	80.34	20.75	196.86	142.35	102.01	79.65	65.65	221.39	258.45	602.17	1242.81	223.72	425.51	217.72	109.17	112.76	41.25	104.78	68.77	11.74	119.26	4058.20	11.71	0	0	0	1800.40	29.23	359.23	0	62.94	100.24	98.17	54.43	0	240.92	320.82	131.86	99.84	12.64	1431.56	636.78	0	14.02	415.68	121.83	137.38	30.09	4042.28	261.14	822.49	353.27	350.14	241.30	615.29	108.16	0	12.70	216.62	18.34	104.39	1354.06	282.30	72.14	21.43	279.20	223.62	533.41	535.95	536.01	67.09	312.83	221.69	330.35	132.03	135.53	979.52	25.49	69.34	54.04	411.88	335.16	382.02	12.60	275.37	599.57	296.79	83.16	45.74	76.86	401.46	114.00	90.21	141.82	39.24	76.55	153.90	182.66	134.74	34.72	278.97	1011.00	152.18	271.11	2703.49	182.79	0	343.93	151.06	354.09	114.58	147.45	71.34	54.72	224.25	27.45	310.21	495.08	106.96	176.83	40.31	28.02	40.68	118.57	114.81	16.53	161.40	205.59	139.65	99.58	195.51	150.84	49.86	429.31	208.82	155.85	129.18	12268.29	60.62	302.80	0	0	320.25	256.59	27.50	34.19	565.73	25.10	0	35.71	45.10	1412.60	217.79	645.54	228.74	75.31	1079.16	86.34	825.02	354.81	82.96	38.86	0	123.83	448.78	581.21	160.68	143.63	2491.72	70.75	833.85	28.21	16.25	0	3185.61	3173.58	1816.26	312.57	0	7.01	123.86	45.08	0	47.80	4.89	46.86	298.13	72.74	34.97	57.72	0	85.85	320.09	0	89.69	101.10	261.19	269.57	57.66	0	0	40.08	253.15	129.03	283.91	55.49	239.23	40.06	329.43	378.62	203.98	207.95	219.67	131.65	916.90	218.28	48.75	0	285.72	23.28	501.76	0.07	78.71	28.18	0	0	135.41	39.70	72.11	20.35	255.84	321.29	79.80	108.21	421.65	421.94	0	0	109.44	0	40.05	371.63	416.41	91.65	265.15	53.96	33.94	479.91	205.33	275.61	297.78	223.02	66.86	61.95	30.22	0	4118.13	0	569.98	33.89	228.60	5.69	1120.83	12.65	129.11	302.74	289.30	132.83	498.86	274.10	0	35.58	16.37	441.12	27.55	24.89	12.63	696.38	0	12.84	0	150.89	100.91	283.75	1050.76	12.52	948.44	137.58	103.12	36.77	48.57	234.22	31.07	345.48	36.51	197.80	127.86	137.52	2.66	94.41	2101.16	455.67	0	0	0	70.35	143.18	0	235.86	304.10	196.82	9.22	851.00	83.76	1854.77	0	162.76	39.90	3425.53	0	144.72	173.38	0	1697.15	84.34	1719.92	540.04	366.36	6.91	642.91	312.28	372.81	76.49	17.34	24.92	72.02	116.73	116.78	19.14	234.57	6.77	15.66	296.95	140.77	0	9.78	367.10	142.56	0	555.14	165.20	5.63	964.57	858.43	1385.53	16.82	66.61	69.82	135.85	0	2403.97	0	68.73	68.63	67.30	11.44	59.36	10.80	67.37	99.22	427.30	377.68	94.83	0	14.43	11.56	98.71	0	117.08	0	229.60	690.11	90.07	579.52	41.78	762.64	743.17	418.99	331.84	127.08	578.31	591.71	80.09	59.03	620.71	620.44	345.07	333.59	148.60	67.23	186.15	2339.62	178.03	1000.16	126.97	86.79	162.69	0	434.26	39.26	303.91	0	182.75	179.09	0	12.95	0	37.09	0	1206.74	1090.85	18.04	1096.62	1120.79	264.90	247.64	17.82	176.74	252.54	590.82	418.49	223.79	87.17	97.52	0	56.38	4.81	0	632.35	14.09	91.51	34.11	84.54	355.04	695.06	1042.30	592.93	1014.71	1092.81	74.09	300.15	11.93	17.14	218.70	920.32	142.71	322.18	223.43	108.60	220.95	43.13	208.39	8.16	156.33	0	649.59	54.85	306.41	48.98	761.99	67.39	967.05	657.60	654.13	136.60	39.65	103.04	201.71	83.44	81.74	45.44	0	621.91	322.96	312.30	593.78	224.68	243.67	442.68	0	885.21	163.10	47.91	327.32	71.04	67.67	477.78	275.97	0	505.25	20.71	321.29	220.16	0	221.79	1221.45	2.10	71.62	132.45	139.09	8.86	4974.36	70.33	91.53	125.94	383.70	235.55	326.01	220.54	273.20	265.26	1024.06	147.73	424.12	470.80	277.87	43.75	0	486.64	15.24	279.27	241.95	55.01	241.63	124.87	56.49	0	143.41	17.92	2126.78	1091.11	128.93	128.05	244.39	121.70	402.95	382.05	43.12	436.08	6.81	638.88	84.23	35.23	16.58	19.82	30.57	206.83	354.47	315.88	582.81	1308.05	253.80	49.77	440.06	0	151.84	284.37	453.15	61.83	11.00	73.87	62.42	316.02	19.63	3.09	112.00	30.19	18.23	5406.83	851.08	130.96	308.31	950.67	0	141.07	401.07	10.92	264.35	283.68	313.96	12.40	2.57	0	212.10	586.68	329.08	81.23	7.50	132.13	190.89	16.00	244.02	0	56.95	195.12	253.87	86.59	20.48	1243.20	471.04	2040.70	100.47	164.54	632.07	572.23	0.15	268.79	49.02	36.40	281.56	404.20	505.77	146.77	154.38	904.17	413.93	24.23	244.43	51.14	865.39	1061.64	171.24	558.64	58.73	378.69	6391.81	405.46	461.14	1359.47	0	379.51	476.77	53.73	315.89	55.64	564.19	1832.61	685.89	51.49	291.11	21.87	0	170.82	249.87	6.26	547.52	496.20	52.08	3769.88	105.88	757.22	977.80	268.60	300.69	228.59	1784.90	0.62	260.65	217.05	0	108.27	63.90	473.63	107.93	114.88	11.25	254.33	258.00	556.81	0	902.16	42.44	1523.66	126.57	11.98	21.69	921.54	430.56	145.36	75.94	288.63	749.22	302.43	215.89	64.72	381.18	105.88	100.10	356.00	141.48	6.08	189.71	60.87	105.92	0	132.59	14.07	1035.46	5.88	81.93	23.24	305.84	3.96	257.18	10.99	76.37	74.52	0	35.30	543.21	312.25	234.57	28.69	111.69	204.07	28.98	31.76	219.92	153.92	0	0	216.94	0	200.95	1985.84	954.20	222.06	2970.27	798.45	231.37	97.73	188.64	1016.38	1006.19	0	16.96	11.32	19.13	226.18	220.28	91.15	1230.35	34.78	157.13	0	227.80	152.39	23.15	1171.74	690.92	686.04	397.06	49.85	15.78	15.83	618.02	384.72	0	275.33	48.72	114.07	113.31	1073.06	0	0	1858.25	1607.86	381.32	1570.64	381.26	1003.20	1040.20	349.91	490.17	0	123.15	0	0	213.91	219.69	0	0	0	37.76	582.72	818.69	0	2172.06	798.49	206.83	151.33	71.87	0	416.26	150.27	1267.09	0	1280.29	1299.54	0	545.08	0	7.57	3079.87	392.72	1192.94	67.81	154.40	1551.88	8596.58	8608.51	66.04	6155.55	223.47	3279.02	2876.47	187.04	581.30	590.32	2.96	1727.75	9.04	23651.59	17344.35	0	9518.57	9060.27	905.39	0	1222.68	167.55	1271.56	1178.08	100.97	769.88	5578.20	3799.69	3713.58	952.08	0	5756.08	5754.31	5384.06	5371.71	10.91	0	1207.67	959.42	409.25	310.27	182.22	9391.24	10449.57	851.02	0	31.82	521.23	2142.61	2150.28	1655.87	1028.48	1729.36	1927.50	1916.11	1183.55	430.47	0	129.12	29.26	350.66	103.28	1238.74	130.29	133.42	686.76	1928.33	273.15	0	1316.96	486.19	458.03	0	1.74	29.56	0	242.58	192.22	79.70	87.33	192.08	1492.42	4973.55	1156.19	1689.72	107.01	1399.84	0.30	0	0	102.05	198.74	12.29	171.61	2.52	95.26	7128.51	0	44.86	2482.70	201.88	4047.53	1014.69	0.08	148.26	236.00	24.37	472.19	445.93	39.95	106.40	141.28	112.60	0	65.67	162.50	126.30	0	298.36	72.54	220.99	161.51	330.78	0	207.41	81.84	0	14.21	0	1752.52	735.59	591.78	0	62.53	9.35	16.76	120.79	557.02	132.35	0	86.15	21.48	302.95	713.68	0	0	0	3.63	383.30	84.45	51.75	615.38	1629.52	232.91	526.47	532.03	1294.61	659.63	384.17	222.18	2250.87	130.62	3464.49	3429.69	84.17	999.74	839.43	0	462.67	608.10	225.60	195.04	63.48	327.95	333.61	506.98	507.15	275.54	369.23	0.55	0	0	0	381.35	263.60	184.33	422.19	26.51	31.59	158.94	190.48	1102.92	20.43	2804.47	0	1356.33	111.33	380.75	11.76	256.41	192.80	420.23	1184.19	54.00	0	267.25	33.86	555.89	38.35	595.04	10.11	416.09	0	211.77	8.25	74.19	24.42	0	108.87	52.15	1.16	559.26	343.00	364.03	0	101.08	43.20	5.22	2.45	3.15	5.62	103.13	79.80	276.77	398.37	69.13	0	41.29	0	76.69	47.02	38.26	83.29	719.41	401.36	19.12	96.01	85.08	227.23	599.92	23.29	42.79	0	19.33	831.92	235.55	448.99	17.87	115.99	119.87	552.25	474.44	822.59	26.51	241.19	1507.24	3780.96	2753.45	354.28	209.03	3194.50	209.18	48.18	5447.92	4589.29	386.24	214.78	351.39	347.21	486.95	0	178.61	295.76	289.63	1287.28	1494.33	1773.57	1321.41	122.73	110.12	72.21	64.09	278.65	263.93	2401.36	2339.51	403.72	0	0	35.05	493.16	12.42	0	0	18.21	3.18	1940.79	1064.55	272.26	121.85	1290.19	21.25	0	980.04	760.39	526.02	952.63	65.68	129.58	2.30	408.68	11.47	215.65	31.39	212.14	48.75	114.45	11.50	35.62	4.43	0	0	0	2682.86	345.74	33.31	0	0	299.38	251.18	219.01	515.39	284.15	233.37	310.94	329.29	752.89	0	3.69	947.91	850.64	0	0	0	181.69	272.52	247.17	67.65	41.16	4.23	127.28	40.38	218.30	0	13.14	90.27	56.94	125.40	298.76	796.68	163.24	1383.39	1025.49	1029.60	620.18	179.03	747.66	10.61	40.02	679.02	27.97	363.66	63.05	0	24.98	347.67	463.81	538.86	129.56	143.24	190.07	143.13	417.89	68.35	0	956.84	673.27	0	4559.18	65.13	4164.50	694.36	157.27	360.29	28.67	47.98	190.20	82.75	541.92	57.00	0	0	0	6.78	26.36	180.54	85.38	43.53	23.75	27.77	19.19	18.59	1279.49	1003.59	47.11	80.55	22.66	154.33	48.30	0	35.45	25.14	105.08	48.92	398.35	331.31	2.00	119.25	122.45	34.76	193.74	114.79	32.82	0	0	78.77	242.90	155.00	93.38	26.93	258.53	303.15	0	3577.81	1822.01	892.36	0	271.88	253.31	235.04	605.43	151.35	132.18	0	2.35	15.45	52.15	11156.62	7715.25	0	11.63	0	9.30	1.58	46.23	5.54	4.65	0	17.18	0	17.28	1604.83	148.59	383.73	453.72	25.65	2.28	862.77	480.04	195.79	37.37	98.85	3644.40	3565.99	842.74	184.36	66.65	0	9.46	8.78	101.65	20.33	17.99	148.04	253.51	95.66	134.38	7.75	234.39	146.26	685.11	29.45	374.37	476.22	205.15	2.75	22.77	236.59	104.99	0.73	0	35.90	0	0	6055.18	0	0	2773.39	0	1707.68
S0456	0	18.50	39.82	139.54	252.73	0	793.05	4904.07	0	45.89	0	0	14.45	16.75	2727.69	369.45	0	4.29	425.03	437.67	174.76	0	730.68	116.44	1799.91	195.57	0	10.67	19.80	0	115.34	16.95	2096.84	118.33	1458.00	239.01	60.67	0	0	22.09	28.93	0	1925.33	18.04	0	59.55	222.82	230.49	291.46	0	717.22	0	730.93	462.72	0	66.44	66.44	2261.18	0	126.28	0	0	1409.29	637.05	927.71	129.32	573.22	183.96	0	146.54	72.94	0	421.29	0	0	0	0	234.50	2258.64	2258.64	1315.79	80.52	51.73	0	198.91	0	0	0	155.24	0	565.16	871.37	346.85	451.85	425.55	422.91	0	0	206.96	253.47	427.90	164.94	0	57.72	242.09	0	0	0	3123.95	461.00	20834.02	153.41	0	621.41	24.62	0	3806.16	0	145.67	13.61	0	105.78	0	204.45	0	0	604.75	14.75	139.85	4393.56	1328.98	241.15	129.29	18.62	49.81	0	0	24.34	24.71	3508.88	993.18	32.76	33.83	0	95.92	269.68	6.61	1440.67	838.63	233.35	48.88	0	0	863.90	0	179.25	181.42	94.65	2449.49	2487.39	2487.43	218.26	18.81	35.53	2659.38	526.17	220.04	794.76	92.80	1056.17	0	504.52	447.19	10.00	0	107.10	7.21	256.08	102.80	0	66.00	31.94	39.88	9.00	577.12	0	204.12	1295.88	0	460.92	218.98	0	0	1959.18	0	358.84	0	0	0	2275.90	1094.24	1095.82	519.33	0	0	330.65	7.37	11.99	66.81	119.88	61.85	425.96	0	0	16307.72	31.35	0	160.71	41.85	0	301.80	1658.31	167.28	140.78	13.35	1638.30	46.62	883.26	433.11	465.44	0	729.60	2816.09	2816.69	8.46	513.23	327.08	6.86	0	8550.56	8616.70	179.46	52.00	0	0	1748.55	2185.02	2184.70	562.53	55.44	179.55	2810.38	2802.98	498.73	384.83	3550.61	309.35	0	0	0	84.19	0	143.90	478.41	3.22	3.22	0	396.66	0	16.30	1822.55	2941.49	307.15	0	21656.62	0	3031.19	8.52	126.64	0	0	88.15	0	0	434.08	0	110.26	307.13	186.34	193.72	50.19	222.75	179.66	594.51	236.87	209.80	410.32	193.45	865.86	267.05	2244.84	0	20.40	1529.95	144.07	242.80	1066.77	1064.27	50.36	13.98	1995.99	1162.44	1179.11	1668.84	176.17	1425.65	319.24	2925.44	670.71	175.02	1946.44	1392.88	27.19	87.39	205.83	98.44	0	0	382.36	562.71	135.66	380.75	561.40	402.64	87.06	1337.30	227.84	0	1141.83	5160.16	0	0	3350.66	439.96	3350.66	5.85	121.61	318.57	432.32	0	375.07	0	182.96	0	26.63	226.59	0	0	284.11	487.20	280.69	787.76	0	818.86	2518.15	0	118.50	248.76	294.17	3.45	974.65	256.35	0	382.97	234.72	121.51	64.29	429.00	34.67	0	0	172.19	337.42	7778.20	7923.15	95.63	0	466.88	843.88	237.94	575.25	1208.44	0	23.26	1621.64	0	39.25	605.20	0	488.95	28.85	16.44	0	0	78.16	0.51	0	1525.49	284.18	129.42	1334.12	604.53	1333.18	192.28	470.77	3047.19	0	331.34	42.26	516.23	124.62	22.29	0	0	195.81	34.22	34.22	0	528.30	27.22	0	0	133.70	78.92	1977.70	6869.47	193.27	25.03	4329.73	0	4329.73	462.63	2321.83	53.87	140.22	17.43	1984.83	0	99.72	245.26	83.40	0	0	2673.42	1333.29	728.15	0	40.71	10.16	6036.10	3455.16	146.89	0	0	266.06	129.10	263.06	45.44	0	175.06	258.54	30.52	72.66	721.02	679.04	1458.30	0	975.18	542.97	376.03	198.04	958.24	570.66	1446.91	0	92.32	3524.35	367.17	830.37	1745.83	103.49	1611.41	159.39	0	0	0	1502.18	1372.27	31.10	1632.14	322.56	323.73	36.81	704.70	0	414.86	0	0	0	0	11.96	121.98	92.44	267.08	1316.53	2184.02	1795.74	0	166.84	69.12	1234.36	40.20	281.04	1272.24	4264.39	0	0	325.78	0	24.55	846.43	0	9.76	56.68	392.18	148.19	294.63	300.49	936.99	10.35	474.23	0	2198.11	1139.15	1158.72	468.65	24768.55	4018.09	354.17	82.83	2866.44	672.36	496.70	89.72	0	0	57.68	247.52	242.59	263.36	16.83	55.93	0	0	0	124.74	1994.84	281.84	238.34	0	7458.12	176.08	1486.04	4660.67	1922.49	31.71	419.51	152.02	432.27	135.06	0	1215.94	33.58	33.58	0	1192.91	817.92	446.86	391.36	210.78	555.44	996.14	633.04	748.84	199.39	9.57	2205.02	225.90	735.08	1823.94	242.19	517.41	2397.36	0	506.83	1278.57	7655.18	167.77	0	0	3738.85	116.73	6.96	6159.95	0	4420.05	0	1137.73	778.48	1290.96	0	832.82	6625.21	38.66	139.29	96.95	169.19	769.69	335.44	335.44	0	125.73	125.70	0	0	323.29	657.52	0	0	0	0	0	0	31.60	990.49	1000.80	0	2691.09	427.25	427.33	443.95	2075.73	2075.02	1238.95	0	126.41	776.43	599.66	252.39	405.45	1523.78	352.80	617.65	0	0	87.31	28.92	0	85.96	0	0	1047.30	0	1017.48	1040.19	0	0	1296.78	6.92	0	0	523.90	530.67	42.77	308.79	10.95	0	0	0	0	0	29.53	0	3826.07	1704.85	0	3812.19	1129.04	140.69	743.53	0	0	66.59	191.52	689.39	0	0	0	459.15	0	500.30	555.31	0	0	252.33	1515.78	0	439.63	153.48	0	0	60.51	95.83	677.83	36.72	0	629.56	1096.75	461.66	1564.31	592.32	0	775.26	1439.89	0	745.94	43.91	499.89	399.99	869.47	1399.29	0	5.64	0	0	175.82	339.20	22.46	63.26	2414.63	213.04	366.41	444.81	0	444.75	0	87.16	0	32.77	0	198.63	0	19.74	189.92	0	0	0	1486.99	331.65	219.35	355.80	355.80	340.13	196.15	216.90	0	0	222.04	17.37	18.35	18.43	162.35	0	193.90	1629.52	0	179.34	0	267.40	6251.16	4420.18	0	2559.85	0	645.93	41.08	383.89	168.56	3830.05	444.74	0	0	28.05	128.21	0	3271.34	0	0	133.77	339.15	579.01	290.98	176.06	536.04	0	1789.36	149.97	127.21	0	0	0	0	0	86.06	84.89	0	79.90	339.20	130.92	0	0	0	91.73	207.12	0	321.74	0	0	731.26	286.26	264.08	206.18	339.26	63.82	393.37	8031.87	62.33	331.50	96.16	112.42	1931.56	57.67	1185.99	17.54	407.21	546.32	257.43	1911.43	0	3153.98	1252.81	370.52	967.32	538.44	0	189.18	214.46	160.42	0	106.17	31.00	36.46	96.25	297.86	590.23	974.95	62.66	257.09	186.02	935.69	255.51	76.68	0.83	530.17	213.01	64.27	35.98	471.44	20477.52	130.82	72.00	254.59	0	187.96	131.12	86.35	5572.37	375.03	0	44.85	612.13	80.29	160.67	570.69	242.28	138.13	44.76	11.24	120.52	21.32	643.17	5504.75	1984.75	185.33	0	2365.89	37.13	1415.79	445.56	896.98	25.86	488.06	270.06	184.95	261.87	113.10	158.93	0	5194.60	5194.57	0	0	73.81	73.11	119.70	0	0	52.19	23.67	547.29	1.31	75.85	544.46	372.29	410.06	186.83	20.41	12.32	0	200.11	770.13	0	10.51	50.11	144.56	0	8.01	67.21	965.46	423.15	21.55	580.69	30.04	443.59	46.93	168.69	189.89	191.92	41.75	2187.90	196.03	286.79	320.34	320.34	1131.60	361.58	227.95	284.15	0	38.93	0	158.01	179.59	583.27	0	161.98	39.10	78.66	218.65	19.96	0.65	0	266.06	0	0	0	1855.52	0	0	0	115.61	0	2304.85	880.94	1332.11	0	1146.31	0	0	86.79	132.08	0	787.01	0	0	0	215.88	20.82	0	0	171.03	290.55	0	0	667.05	0	175.41	0	126.14	126.63	900.67	0	496.17	52.06	50.09	82.90	0	435.51	653.38	11.33	1209.44	0	69.42	162.86	0	422.34	30.10	33.13	40.99	550.61	24.72	95.29	49.17	0	46.51	22.12	0	0	0	199.21	0	5588.59	731.66	731.66	527.71	326.56	1798.63	1510.08	1111.27	554.41	256.39	422.65	0	180.71	10.46	206.68	7.24	0	0	0	95.14	344.96	344.42	0	223.63	12.75	0	1297.77	0	0	0	76.24	0	0	706.39	2083.68	36.04	121.20	60.84	70.66	0	0	3.67	69.67	69.91	77.54	91.04	17.34	603.32	0	18.80	0	569.04	585.29	83.21	144.89	62.05	11.00	109.32	40.76	0	0	1420.00	5.87	573.74	17.72	6524.29	4359.44	1498.77	815.86	314.22	142.23	0	124.82	393.29	508.39	185.08	32.51	186.09	146.62	278.49	164.59	1799.96	664.93	805.86	506.85	0	0	45.82	62.23	743.20	961.19	59.44	0	404.21	217.41	0	83.19	0	213.17	62.66	0	1203.97	1189.73	1292.01	328.88	207.72	387.00	76.38	11.66	428.90	394.49	10.23	41.27	706.53	35.86	0	31.16	10745.18	126.04	0	0	50.34	6.93	13.43	623.02	184.61	1269.34	71.73	5.70	1389.39	3807.86	0	314.39	202.86	1020.72	437.35	260.85	2127.98	90.75	0	789.33	0	0	463.30	143.60	179.77	27.07	239.80	146.46	638.23	76.92	0	1172.57	0	0	0	0	19.70	674.49	683.14	683.07	26.05	902.59	480.81	916.17	204.42	3978.48	3978.48	715.77	1037.09	0	460.65	462.44	0	0	374.61	133.79	0	47.43	1127.73	14.55	3579.61	0	248.68	84.55	737.29	260.60	0	0	0	239.89	119.27	102.09	439.54	160.99	30.28	1931.89	1845.82	1828.47	0	797.12	478.26	1098.98	93.23	15.74	0	0	22.82	74.89	1463.72	93.93	3253.74	146.90	11.31	413.73	448.91	334.02	390.94	484.56	1506.39	0	313.78	403.91	333.41	221.84	0	441.08	725.11	0	323.70	80.50	92.03	2299.15	198.88	301.41	109.72	103.14	48.82	3349.47	3354.38	47.15	0	0	0	490.77	218.23	242.80	26.60	147.13	211.25	105.94	494.83	1810.12	1810.12	112.91	313.94	70.74	792.08	0	399.34	777.15	0	29034.00	58.82	2364.44	445.92	0	9477.52	64.31	421.78	0	7.78	294.30	0	128.30	16.14	0	0	213.48	0	92.35	484.07	92.35	5874.42	557.05	345.51	0	1408.99	313.92	1319.29	503.82	105.49	415.09	1229.66	1236.83	125.22	0	0	1057.47	24.98	1021.24	75.15	23.53	591.78	0	17.80	341.21	0	146.48	1379.97	545.91	57.44	137.71	90.21	0	673.76	10.58	10087.82	311.50	43.55	8186.73	0	536.96	587.80	6678.58	347.91	5120.08	3337.11	170.81	1029.27	241.81	16.54	469.37	536.60	139.21	91.80	4.05	64.15	9481.69	188.48	206.84	92.76	1708.88	229.78	114.93	523.60	3483.86	535.13	705.22	384.33	984.69	338.64	456.99	905.29	111.73	765.45	101.94	1033.34	317.19	46.88	753.51	8.33	6.81	559.84	0	762.63	275.66	1240.16	110.78	14.39	5036.74	0	359.50	3104.61	85.30	1048.35	7.02	422.49	0	2938.47	568.45	118.80	2600.12	13.42	1690.50	930.60	230.07	333.68	1407.52	1407.97	0	4147.66	4148.29	0	0	3274.93	49.84	909.98	2228.94	7988.39	7640.59	574.72	584.42	748.26	3256.36	12871.21	356.92	319.03	738.19	87.16	0	176.22	491.60	509.41	83.10	81.72	408.31	8.23	137.26	83.33	194.96	365.07	80.70	371.50	42.53	2314.36	578.64	1020.03	206.48	1814.89	1816.19	61.74	0	780.67	7119.40	2277.42	1563.74	501.22	410.14	428.64	37.95	77.84	7146.83	0	3021.59	761.04	173.60	200.78	0	0	214.30	36.06	0	66.80	593.38	6.80	489.30	697.42	7.70	1473.53	324.44	1718.24	978.31	497.01	494.82	1120.66	38.98	0	1241.53	2559.20	1383.58	686.70	293.16	61.05	1582.59	311.86	122.45	46.03	0	7.92	10.23	0	784.33	166.62	1513.40	1511.17	385.82	621.92	53.16	6699.68	0	0	0	328.92	378.37	129.98	0	0	0	104.64	0	1231.36	783.51	1667.22	848.45	0	85.47	179.86	0	207.32	83.28	509.02	167.00	156.12	467.03	263.98	90.27	130.02	920.53	17.46	0	350.60	235.03	181.23	312.53	467.79	1164.83	732.33	606.42	60.33	110.37	0	0	0	746.62	398.06	97.06	2190.69	66.39	163.73	2933.46	202.32	153.48	0	0	37.71	217.52	33.85	0	144.19	544.24	87.48	25.29	70.19	560.28	5.66	64.31	100.85	38.47	233.58	75.15	39.48	0	0	1337.91	559.60	0	95.97	371.73	0	6.88	0	11.65	129.20	461.37	253.47	15.18	179.89	4.04	0	0	6.32	60.30	3.29	11.45	54.09	261.07	0	0	0	220.45	12.47	0	0	11.25	0	612.10	0	0	0	0	131.29	107.21	775.97	0	33.80	41.71	674.83	61.14	44.29	5.73	16.22	75.40	214.61	0	151.00	152.66	0	0	412.77	85.79	94.03	73.96	6.01	50.43	170.28	35.49	137.96	20.74	158.31	350.96	242.48	0	0	78.70	243.72	0	33.14	0	40.14	109.73	669.55	0	234.36	12.30	1152.67	0	139.79	43.78	40.73	123.34	0	0	79.01	0	301.78	367.50	418.19	537.09	0	9.36	0	1.90	9.70	0	34.58	491.71	200.74	335.16	342.44	0	0	0	398.15	0	280.83	236.31	0	216.77	8.92	109.28	0	0	139.22	163.70	154.50	152.55	0	102.24	0	402.05	120.09	0	217.66	0	99.98	131.69	544.94	269.87	228.48	464.42	2577.94	217.49	142.16	195.91	193.49	7.39	179.18	162.65	210.13	283.89	30.16	2986.17	0	114.97	9.01	174.64	277.77	0	18.79	0	1844.84	14.22	423.26	0	0	327.61	752.89	701.15	0	24.04	184.46	18.00	0	22.16	159.64	198.14	8.86	108.33	10.69	0	38.06	0	176.49	99.80	0	0	78.87	950.01	717.44	35.49	64.61	226.51	1021.08	9.57	541.98	167.00	0	1198.17	0	0.90	11.03	199.02	219.77	190.92	0	18.92	358.45	0	53.31	302.25	78.67	1887.55	148.85	0	1887.45	429.09	417.33	0	221.03	0	384.03	462.83	861.23	340.83	0	314.03	47.58	364.69	445.19	256.78	5.61	0	0	55.62	51.34	76.31	0	46.71	581.90	45.93	92.46	35.36	34.50	644.64	484.95	4.70	89.25	24.26	0	2.35	201.17	0	0	0	0	399.61	0	25.37	0	0	0	0	0	1356.48	0	89.04	690.16	0	0	0	3440.81	16.31	0	4.36	291.74	286.82	0	2328.11	1058.03	46.94	546.34	0	46.44	14.87	333.13	0	0	0	265.66	425.87	46.09	23.70	17.64	0	77.11	15.63	683.49	46.18	0	101.34	0	1068.07	0	304.75	145.06	592.75	0	0	180.12	141.25	0	217.14	643.27	0	235.53	175.97	175.98	2353.10	60.56	31.76	0	0	0	8.09	206.43	0	269.54	232.73	47.17	21.11	6.59	1866.10	689.93	0	41.04	0	14.71	313.48	47.35	0	0	724.53	197.54	199.69	115.15	223.62	2.36	0	269.19	137.12	1.42	0	32.92	204.29	115.40	88.39	145.94	9.67	62.24	58.84	59.03	0	28.56	0	237.32	691.31	392.99	291.31	0	0	0	0	0	205.32	12.53	374.17	553.97	24.71	0	30.16	0	26.84	61.42	0.17	4.03	16.12	0	94.63	107.15	142.18	17.71	221.45	554.10	0	122.24	3842.77	0	2.57	0	20.31	204.88	0	48.92	0	42.73	108.73	26.58	113.14	42.59	77.35	0	7.42	59.23	0	0	63.16	3.14	100.57	91.01	84.53	45.65	0	28.59	0	740.99	17.95	0	116.56	6411.72	482.35	252.03	0	0	309.67	0	135.46	10.30	26.51	0	184.33	112.03	277.01	1395.50	0	1240.61	51.61	0	666.47	0	273.99	31.06	17.21	48.98	0	0	0	0	3.88	0	1282.88	0	172.26	0	132.91	72.65	4201.67	4069.88	3843.74	25.16	175.59	187.85	8.17	81.44	8.04	0	0	0	0	13.04	3.36	0	3.15	0	140.92	0	275.49	273.72	86.52	867.15	306.93	0	2.87	4.28	6.01	124.67	151.15	30.67	144.86	0	24.84	21.27	1.22	0.69	5.48	22.94	208.79	8.10	24.67	51.03	512.02	103.75	2751.96	0	1130.52	39.78	0	172.94	0	30.46	19.22	184.22	0	109.39	0	0	168.93	197.42	8.77	149.52	0	0	41.57	0	202.52	70.97	21.60	0	0	299.10	169.88	117.92	0	20.59	213.14	0	14.58	170.42	5475.82	0	0	70.15	0	0	0	0	6.51	493.70	356.81	3.61	8.12	129.82	6.63	17.00	2.69	903.35	39.93	0	20.78	66.15	45.63	0	0	155.71	7.35	486.30	1528.79	150.33	735.46	58.37	479.52	83.72	0	0	8.40	28.30	7.18	219.42	147.41	67.45	126.04	23.21	4518.06	666.27	79.51	0	3665.64	286.09	54.52	695.59	0	6.46	0	0	259.49	0	3560.37	0	0	70.16	1752.50	0	49.96	0	0	1964.36	48.07	895.88	639.27	97.58	32.74	283.47	8.16	480.07	147.18	0	16.11	169.58	122.37	120.69	134.37	264.89	96.92	1.69	0	85.77	23.56	0	283.48	0	0	21.89	58.88	0	1358.37	0	873.48	0	86.34	92.90	1667.81	1664.97	4317.57	0	0	0	0	96.18	668.80	5.87	29.18	0	97.05	52.42	0	0	8.85	51.24	0	0	0	0	0	128.42	0	1349.67	180.74	388.25	371.29	258.77	177.21	93.50	1188.23	403.27	427.27	325.55	758.30	755.87	278.26	273.00	59.63	0	91.11	2146.71	30.46	665.88	60.82	117.73	75.96	0	390.18	138.39	280.03	1.44	151.08	0	128.44	35.76	0	0	202.05	2252.26	739.86	0	725.48	1328.04	458.82	259.51	268.50	137.11	287.78	25.97	46.34	575.26	5.41	98.14	21.71	33.42	10.47	370.26	907.72	0	42.65	178.22	0	165.12	709.99	1632.51	655.98	1183.82	1178.59	16.11	357.06	0	74.79	422.93	1339.97	96.65	643.67	162.65	107.92	1077.08	28.22	121.66	131.81	136.97	97.90	804.33	28.00	738.46	28.41	479.27	63.44	1379.63	268.69	234.31	0.29	0	513.99	623.63	298.08	222.18	171.53	565.75	885.82	60.16	81.37	912.12	60.83	53.44	0	0	649.56	15.87	0	463.57	67.76	176.74	462.72	0	950.66	1396.49	745.01	74.44	102.10	855.50	847.64	235.36	70.10	17.51	0	0	36.97	2994.90	14.49	245.58	15.58	1525.96	53.56	0	837.54	23.58	773.28	792.63	7.75	0	527.90	124.90	0	335.03	303.13	251.15	134.89	205.12	0	3.95	7.42	291.06	0	912.06	21.93	1584.26	853.54	0	0	78.97	0	259.74	426.28	0	66.35	353.51	245.61	354.95	685.37	544.12	22.77	533.37	150.81	156.64	48.14	2038.53	1944.75	120.16	23.42	314.82	0	526.07	0	634.62	59.98	0	0	135.57	239.38	136.07	31.29	0	0	0	29803.03	1608.41	182.04	0	498.49	69.12	116.76	334.99	33.85	58.08	237.89	0	0	57.34	37.05	178.22	2398.44	800.68	169.39	0	13.67	0	0	341.64	409.17	88.18	352.68	240.68	44.42	22.11	8515.98	55.09	3035.66	0	251.55	1236.19	0	0	16.13	0	0	160.04	66.20	260.29	35.47	338.13	1891.67	993.38	20.08	324.63	221.06	1520.43	1055.27	633.21	1470.35	97.40	399.17	6507.89	339.27	297.90	1993.45	20.44	0	612.78	265.61	0	106.96	1008.81	4547.38	717.02	164.82	420.83	125.03	0	1633.53	567.23	0	729.17	152.93	99.23	6680.97	77.96	0	1024.24	368.91	64.82	183.40	346.43	0	73.83	28.88	89.64	182.93	277.86	2104.14	275.27	325.29	3.00	415.14	416.33	509.98	0	1941.88	0	1930.26	519.77	0	0	870.41	411.23	188.98	141.06	762.75	0	441.63	86.38	58.45	384.02	122.65	53.92	599.99	183.74	99.92	0	117.13	6.80	55.97	7.42	761.37	2245.80	0	0	0	0	53.61	374.41	54.59	166.88	172.08	104.79	31.51	95.37	825.80	181.76	47.84	104.69	791.02	662.62	628.96	285.24	293.91	322.35	0	492.80	96.27	349.21	0	0	378.46	0	484.64	176.82	68.81	128.80	3835.42	3862.05	618.44	618.98	0	0	107.92	106.67	315.22	0	0	201.84	124.03	27.48	132.39	310.71	6042.39	3965.12	3975.99	1634.00	374.82	138.02	144.27	536.96	248.47	169.06	343.36	190.86	1390.86	1120.63	1632.82	0	1462.78	1450.29	963.71	612.15	950.67	613.96	9.39	563.10	374.12	37.73	19.46	466.75	477.77	0	5.71	0	0	233.80	231.33	6.80	284.73	2449.62	2377.70	1834.02	798.64	355.39	969.45	1060.66	104.99	918.86	0	2773.42	0	1778.61	1732.61	20.76	0	0.33	990.00	4186.09	2750.01	1643.57	829.95	100.15	4304.55	15175.47	15136.19	134.91	10845.26	256.42	5710.19	4746.88	418.00	1109.39	1111.13	894.77	7692.61	29.19	42943.27	30556.88	281.05	15820.34	15521.80	1049.70	105.16	1333.78	0	1484.59	1355.16	135.94	829.94	17515.84	10844.10	10868.25	0	5248.08	7572.77	7546.58	6136.68	6202.69	17.81	3654.49	1231.96	4840.50	1990.46	224.10	373.10	0	19328.02	623.00	224.92	0	945.55	8837.18	8903.19	5963.09	2729.22	3262.10	2199.46	2217.07	1316.17	390.98	0	0	0	2206.91	0	469.75	191.43	192.69	178.01	6349.12	60.13	198.88	3680.82	773.61	52.49	127.20	29.35	87.34	22.42	2569.28	801.25	97.22	129.08	724.90	161.31	0	195.31	0	39.67	0	943.98	45.89	149.47	0	42.06	0	5.75	10.04	107.15	8040.99	41.04	32.33	355.40	46.77	20.33	645.98	281.57	1395.43	0	0	153.88	739.60	0	11.34	51.00	1.80	0	248.75	107.95	64.68	0	461.16	158.76	0	0	272.08	301.21	79.84	0	0	0	28.24	1.40	0	0	0	120.48	0	22.61	0	194.61	57.38	0.99	75.83	19.17	152.15	100.29	0	0	0	4.12	44.49	24.38	36.76	410.10	726.02	414.43	445.51	426.92	604.53	248.10	250.76	80.30	87.79	10.95	114.30	2.27	13.12	48.76	0	0	290.24	593.23	13.21	351.34	47.52	41.70	115.52	69.31	55.61	22.20	0	37.16	0	15.69	63.61	185.27	316.68	90.83	7.09	0	0	376.16	425.88	0	0	1362.86	0	260.07	68.48	113.61	0	198.79	0	48.37	0	0	0	6.20	0	355.86	132.59	4.13	0	0	0	0	0	260.34	144.54	48.76	0	0	5.26	7484.05	0	5848.82	0	0	0	0	0	1372.94	172.11	141.98	289.09	57.04	126.01	42.18	23.82	526.34	83.62	0	232.97	193.56	4.60	0	15.36	0	134.52	205.26	317.62	301.44	3.44	0	818.42	43.48	558.46	0	330.00	0.34	0	194.41	0	0	211.94	32.92	0	0	0	0.34	169.39	134.67	0	0	6.45	383.58	810.35	21.14	0	102.42	56.99	865.84	5.02	63.10	688.73	760.23	39.28	84.08	80.75	501.44	211.86	55.90	6.45	4.28	127.50	17.97	0	0	472.96	6511.05	1439.42	461.03	257.55	74.84	0	0	0	0	1358.14	749.11	0	0	1379.14	0	1127.52	440.77	305.47	211.33	754.70	109.13	0	85.55	287.31	0	147.61	54.53	50.41	32.08	21.68	0	77.07	56.33	7503.91	3005.51	2797.65	1617.96	358.97	0	83.42	192.10	0	77.99	90.25	0	0	16.50	5.08	78.61	7.36	1818.42	1355.33	573.01	336.41	1034.09	842.59	552.52	7.92	190.13	90.85	52.57	24.88	21.82	344.75	244.87	43.17	185.95	0	81.69	27.35	17.59	0	0	0	1394.39	1238.61	1233.36	809.46	45.07	2368.87	0	0	2167.82	0	713.17	70.64	7.92	0	0	3.54	520.32	481.93	150.55	135.58	30.17	980.06	217.74	0	61.03	19.11	0	667.78	12.17	612.47	74.40	0	0	124.21	136.10	123.85	18.42	189.10	2.81	996.31	49.33	0	6.72	29.62	1.60	0.76	1.37	0	6.57	29.29	1.43	7.11	58.74	162.07	54.79	82.89	15.26	1.97	78.61	70.37	7.94	236.59	140.61	185.73	75.68	0	2.27	57.45	0	87.84	318.58	14.40	0	0	1.15	0	3.84	132.26	0	5.91	123.84	0	1482.22	1383.32	751.28	4.46	119.56	70.87	19.78	851.97	0	13.50	4.25	0	229.90	207.79	3688.24	2271.09	0.26	542.16	0	0.06	0	0	98.85	0	0	0	0	0	745.04	359.73	541.84	493.64	1.71	0	1087.24	66.89	224.91	0	18.64	17.44	85.89	67.91	38.77	0	536.90	285.99	287.36	9.71	0	47.69	227.05	361.62	0	0.20	0	1.73	2.77	522.07	1.54	490.81	440.39	0	67.88	0	0	63.93	0.46	20.29	332.31	0	0	3767.61	0	0	230.64	0	0.64
S0457	0	0	0	0	0	0	316.36	0	0	0	0	0	0	0	1972.34	247.23	0	0	0	0	0	0	1280.79	0	1640.60	0	0	0	0	0	0	0	1382.67	0	1727.22	0	0	0	0	0	0	0	1263.33	0	0	0	207.14	0	0	0	0	0	2403.31	1206.18	135.35	0	0	1025.43	0	0	0	0	412.90	137.56	1305.14	0	501.79	0	0	0	160.58	0	433.96	0	0	0	0	0	1432.47	1133.40	518.17	0	33.06	0	1162.77	128.95	0	0	33.74	0	0	53.49	0	0	42.40	42.39	0	0	2096.99	2388.20	0	473.17	0	0	0	0	0	0	1682.42	180.98	22808.79	119.35	0	42.44	0	0	1746.76	0	179.49	0	35.41	13.21	0	81.12	0	0	3125.32	0	40.73	3217.32	531.45	0	31.53	0	35.78	24.49	24.49	0	0	5536.85	304.33	38.28	38.31	317.05	0	221.06	0	977.26	178.90	1033.61	110.07	0	0	262.06	0	0	0	0	2289.53	1008.91	976.11	0	12.36	0	7351.34	3862.58	48.35	0	33.07	593.15	0	58.73	357.81	0	0	99.31	0	0	0	0	0	0	0	41.41	4180.44	0	881.34	536.02	20.89	0	0	0	0	1735.73	0	36.16	0	0	0	7066.30	3216.18	3264.73	0	0	0	0	0	0	204.14	0	0	1398.62	0	45.34	13894.77	0	0	0	0	0	991.27	0	0	0	0	0	0	2603.05	54.57	54.57	0	0	3360.42	4773.01	0	29.77	388.87	36.76	966.04	4861.11	4925.30	324.90	0	0	0	3559.60	0	1979.74	389.55	12.28	0	1779.66	1779.66	0	128.19	3746.76	0	3155.59	417.19	0	0	0	0	678.44	0	0	0	120.42	0	0	22.81	5546.61	336.48	0	16231.93	1736.38	779.42	0	50.02	0	0	0	0	0	0	0	32.16	113.09	0	19.24	0	0	0	738.87	50.11	44.17	0	0	20.16	0	3072.07	203.86	0	0	20.92	354.45	1960.91	1933.66	0	0	981.06	950.10	952.68	311.51	0	256.60	102.37	1325.02	629.18	0	672.83	2078.29	0	0	0	381.06	427.95	43.81	43.98	318.12	0	43.57	0	71.31	0	2519.04	0	28.18	1267.98	6546.35	1149.71	0	3630.94	354.18	3630.94	0	0	0	490.72	0	323.14	0	0	0	112.77	30.12	0	33.39	631.43	0	631.94	1827.64	0	643.80	1130.59	317.54	1067.46	107.41	804.74	0	684.75	154.87	0	106.14	0	0	205.89	206.15	0	0	14.13	0	48.55	8656.26	7873.01	0	0	393.25	1476.66	157.60	66.20	300.87	0	44.27	1951.92	0	0	0	0	0	0	0	0	0	0	0	0	337.89	0	61.04	511.63	0	381.25	35.72	494.85	1210.17	581.78	92.81	0	93.27	0	0	0	0	76.91	0	0	0	0	0	0	38.47	103.62	0	4057.45	4700.23	123.72	0	0	50.79	0	180.32	1991.71	0	42.82	0	2514.04	0	0	11.52	0	0	0	1278.80	162.84	454.48	221.87	26.82	0	6568.34	2422.56	0	294.11	0	320.27	0	110.20	0	0	34.55	0	0	0	15.16	0	0	0	0	0	0	0	973.75	0	1148.27	0	0	588.37	196.22	145.94	0	0	0	7.33	0	94.55	0	1152.06	1087.46	0	463.21	0	0	0	134.71	0	0	672.04	103.22	0	0	0	0	48.96	0	50.60	3670.95	1097.38	0	0	0	0	115.49	139.61	5237.42	3821.03	1062.97	0	0	35.92	0	0	50.91	24.22	0	667.39	0	0	265.26	178.21	0	143.18	92.40	94.69	318.27	263.62	646.59	12338.03	2712.72	0	0	3715.58	293.93	32.43	0	0	0	53.68	0	0	75.28	173.85	0	0	0	0	0	200.63	0	15.22	24.01	3050.14	51.95	660.97	1614.90	25.38	0	11.80	0	0	0	0	283.62	0	0	0	299.51	779.75	270.52	208.97	0	60.50	298.58	56.49	215.49	0	0	0	0	26.29	1901.68	128.98	72.04	210.69	27.42	606.31	258.07	5147.81	29.04	0	0	2417.98	0	0	5493.73	0	5007.18	0	814.85	158.27	2127.20	95.90	1585.37	3084.10	0	217.85	100.58	0	0	558.64	558.69	55.79	267.36	269.88	55.25	0	112.62	93.67	0	0	0	0	0	0	0	452.69	455.60	0	73.26	0	0	0	151.14	163.82	0	0	156.88	564.00	524.56	50.28	0	1149.18	0	124.45	0	37.11	240.34	0	121.86	0	0	0	798.84	0	796.55	728.12	0	0	1431.82	0	0	0	320.87	398.26	28.32	0	0	1932.47	5.96	0	0	0	0	0	1573.52	3703.68	0	1912.21	99.63	337.38	0	0	0	0	13.92	199.69	97.16	0	849.32	79.91	0	0	0	0	0	0	0	0	0	0	0	0	0	0	0	39.36	0	627.93	0	0	2484.03	0	0	432.40	1860.79	751.46	1097.11	420.51	527.24	351.73	1487.41	1448.19	0	0	0	26.75	27.06	13.79	0	0	1568.56	0	19.61	0	0	0	0	0	0	65.16	0	2271.53	2010.67	0	318.85	0	0	0	274.39	0	540.51	580.95	677.38	672.95	0	468.96	0	13.37	0	0	0	0	0	23.17	1092.84	1715.41	1.84	593.58	52.29	40.57	0	4089.57	0	2387.30	0	3921.00	0	0	222.90	6381.41	9.05	157.62	861.88	44.36	0	19.44	779.34	91.53	43.90	0	0	0	24.33	0	842.53	804.01	821.88	593.20	1021.45	0	0	0	0	0	100.42	0	0	0	104.01	0	0	0	0	0	31.77	0	857.01	0	0	0	5.53	0	0	0	0	0	26009.72	1023.92	0	42.72	0	2336.17	0	1251.51	63.84	0	96.59	62.06	15.30	35.22	841.49	750.15	323.99	2473.42	354.51	0	21.93	0	0	0	0	0	391.37	32.51	165.76	150.66	68.42	251.04	437.04	401.28	659.89	438.12	0	0	537.96	0	0	0	311.10	28068.73	36.99	87.15	0	0	189.01	0	0	18148.79	55.56	0	0	301.58	0	0	0	0	41.32	15.71	0	0	0	0	1379.41	491.26	80.08	0	1253.51	0	318.74	0	0	59.35	81.28	0	0	1634.52	1665.44	0	0	10646.43	10621.50	0	0	8.17	7.61	0	0	0	0	0	14.04	0	0	178.70	63.63	0	0	0	0	0	0	435.73	0	0	439.21	15.66	0	49.74	0	1428.08	0	0	14.44	18.70	239.98	0	0	15.92	0	0	0	0	130.73	94.25	93.59	309.83	0	0	333.93	0	0	0	109.33	105.94	17.61	0	0	0	471.55	223.51	0	0	0	216.53	0	0	0	2758.11	0	0	0	0	0	166.62	0	0	0	17.83	0	0	0	0	0	0	0	0	0	109.08	110.80	0	0	17.37	0	0	0	26.68	0	0	87.65	0	0	47.32	0	53.83	0	19.23	20.56	34.95	0	0	0	392.20	348.17	14.95	0	0	0	0	373.56	0	413.25	0	19.24	0	0	0	0	2.35	23.71	0	0	0	1918.61	105.51	105.50	24.58	0	517.90	1682.36	0	29.49	146.41	179.39	113.39	46.72	0	0	0	0	0	0	0	620.34	589.69	0	151.96	36.72	38.43	387.11	0	0	24.10	0	0	0	0	571.34	0	5.51	39.95	0	0	0	21.21	0	0	308.71	305.86	0	0	0	0	0	0	61.97	0	0	76.54	23.93	0	0	0	0	102.31	0	1030.01	26.82	1787.59	6276.74	1112.97	789.53	846.57	0	0	62.07	240.08	292.80	0	18.14	0	13.16	0	0	955.24	16.01	448.16	679.78	54.81	0	0	12.57	264.27	49.82	0	1104.77	142.77	146.17	0	8.66	0	1805.82	0	0	195.14	96.24	99.33	86.00	233.48	0	0	16.98	206.40	0	0	6.14	0	210.22	0	0	7149.07	0	0	20.19	334.97	0	92.43	0	0	225.98	0	0	183.43	5491.63	4936.22	92.04	909.86	453.53	531.22	530.67	1048.95	36.21	11.24	283.58	0	0	522.60	16.69	0	33.59	33.12	231.03	518.38	0	54.41	1269.62	0	337.96	0	0	0	183.28	184.09	172.31	29.48	631.13	0	341.25	4.43	1228.74	1225.56	0	897.98	216.22	96.47	92.78	18.32	0	0	0	0	0	20.23	0	3436.45	0	262.00	29.81	1712.63	0	0	0	55.36	0	0	0	17.86	0	0	1144.24	2142.91	2731.62	24.80	219.79	79.77	132.64	0	0	0	0	0	0	658.09	0	1998.11	0	419.79	503.98	92.18	605.32	93.65	85.89	592.47	0	534.71	419.02	404.02	238.25	0	360.32	36.67	0	0	0	45.29	617.93	300.53	0	0	13.26	0	2274.83	2215.85	8.00	124.72	89.11	40.97	179.29	160.44	804.88	9.85	0	0	0	138.74	1291.37	1248.44	0	0	107.56	484.84	0	20.64	440.35	0	20503.55	19.90	4023.60	146.83	7.43	7073.53	254.72	359.75	1855.57	21.28	77.73	1667.98	0	145.53	0	19.23	25.97	4.68	20.53	248.11	20.53	1553.48	0	0	226.07	952.23	0	974.39	592.54	0	455.28	1043.55	1044.50	27.55	0	0	1137.59	11.01	1021.81	0	19.53	422.48	0	0	62.20	0	0	955.57	72.23	0	0	67.16	0	94.74	0	9656.74	34.81	2667.64	11878.44	0	30.66	0	5119.00	536.73	4871.38	3514.73	57.97	1665.26	436.84	8.05	439.58	412.14	97.27	0	0	83.65	6492.16	5.04	4.85	366.46	967.78	0	0	77.83	7819.59	60.40	0	118.92	1637.10	93.83	170.76	672.41	24.55	111.85	0	87.96	50.27	32.57	0	24.93	0	223.97	155.56	28.07	10.28	95.80	0	13.30	6380.13	0	25.81	5227.10	872.96	1257.21	0	0	0	2577.31	13.71	0	2481.26	0	1272.18	355.76	24.74	227.45	0	0	157.09	4250.93	0	0	0	2052.55	0	910.08	259.10	8625.84	8550.11	32.49	32.74	310.74	3359.64	8670.36	0	0	278.35	32.89	0	73.69	144.01	131.08	13.02	0	0	22.86	19.40	32.43	0	121.48	0	485.69	1451.87	1524.89	239.82	447.68	0	2070.35	2194.97	68.73	0	1203.93	9424.75	233.50	2527.76	0	23.16	23.26	156.17	0	10303.40	8.36	944.45	26.47	0	0	0	0	0	0	0	0	2018.66	0	340.67	317.79	0	243.71	39.79	1061.96	737.43	0	43.35	1931.25	0	14.31	33.97	1757.40	34.08	0	456.52	9.75	0	0	21.16	12.58	0	13.74	0	239.79	612.32	1307.23	1453.12	1500.71	126.68	165.87	106.80	6585.80	6952.84	0	0	0	371.03	627.83	0	0	0	0	0	256.96	0	2878.10	259.02	0	44.13	266.23	63.85	1263.11	0	1423.58	0	0	121.99	205.31	66.47	149.15	54.62	67.47	0	211.90	498.15	299.81	0	221.52	195.64	1248.33	144.31	0	0	5.95	0	0	390.82	285.63	0	0	0	0	2306.31	360.70	0	0	0	0	22.77	39.78	0	410.28	352.36	0	0	0	0	0	0	94.25	0	240.66	111.44	115.92	0	0	514.01	29.76	0	169.65	18.34	0	7.35	0.55	0	0	280.60	300.93	0	229.04	0	73.82	73.79	0	0	6.22	14.16	11.59	177.51	0	126.45	0	46.72	0	0	0	0	0	364.10	5.29	0	0	0	24.96	25.29	1205.60	0	0	111.69	222.01	102.28	0	11.58	11.80	12.01	0	0	0	0	0	0	4.61	0	56.52	0	0	0	0	0	11.34	0	18.19	0	277.54	0	0	0	340.54	0	52.96	0	87.61	203.59	378.41	0	280.57	0	128.55	0	94.82	0	0	0	0	11.25	52.33	0	0	0	0	0	0	7.80	7.90	0	0	0	0	50.75	0	327.41	0	0	0	2.61	44.48	0	320.58	81.05	0	301.60	0	274.16	0	0	0	0	0	0	0	0	0	128.13	0	8.30	18.25	12.50	18.23	0	989.25	35.39	10.35	937.20	1163.59	16.06	7.85	100.04	100.04	29.33	0	109.98	25.11	255.05	0	5687.36	0	0	0	5.62	0	0	0	0	317.55	260.56	23.89	0	31.80	237.11	350.66	172.53	17.24	23.68	22.17	14.89	0	0	0	8.39	0	0	0	0	0	0	0	0	18.64	0	10.34	428.06	58.40	342.48	93.51	23.37	1163.09	0	761.09	430.96	0	259.53	0	0	54.36	506.94	54.20	72.71	121.20	11.84	114.32	0	8.47	78.07	38.65	189.06	0	0	566.79	26.82	18.70	0	109.06	0	357.55	355.25	0	792.11	0	8.67	312.55	228.09	248.32	304.32	56.77	0	22.32	0	0	0	0	49.57	71.94	533.16	36.06	474.80	494.70	180.50	0	6.58	0	0	0	0	440.13	1.12	0	0	0	124.92	123.64	19.10	0	0	7.35	0	0	2010.03	13.56	72.32	17.54	0	0	0	1207.67	0	224.78	41.77	114.70	25.24	0	2975.93	951.71	24.14	1070.59	0	26.47	59.84	30.64	0	12.02	113.11	326.25	0	168.04	56.60	0	0	15.08	0	59.83	0	68.73	347.75	0	1310.94	0	664.22	41.22	205.78	235.82	0	159.77	159.31	0	114.03	2736.64	0	32.83	0	0	2422.70	0	306.25	136.41	2.02	0	0	0	141.49	14.53	88.96	0	0	0	1966.25	1367.68	1240.00	82.20	0	165.32	0	0	0	458.82	459.26	220.44	218.94	48.21	177.85	0	201.54	112.79	43.81	52.03	0	1293.19	277.42	366.09	260.28	100.50	28.74	166.13	166.90	166.91	0	57.74	100.14	144.29	665.75	73.15	0	78.86	0	0	218.78	109.04	0	126.50	475.15	1072.91	1106.92	17.05	588.94	0	0	0	0	0	0	0	78.25	0	167.08	0	7.13	268.88	0	209.80	3714.33	205.34	0	428.02	66.43	424.16	0	121.69	0	51.77	42.96	0	783.94	953.31	28.55	11.92	33.98	0	5.89	0	0	0	308.30	332.26	291.04	46.76	81.10	0	0	125.66	52.32	0	0	22245.70	0	14.27	0	3.11	346.14	87.05	0	66.28	487.84	0	490.72	0	581.34	1971.22	19.17	1400.86	25.30	0	942.65	0	1075.46	542.25	0	0.90	0	19.91	57.65	205.95	86.96	86.71	1941.14	0	0	0	43.46	0	10061.91	7064.87	6318.05	133.74	0	0	154.87	0	32.09	0	0	13.66	21.47	16.94	0	2.95	0	0	461.94	0	192.86	190.05	559.10	657.97	735.90	0	0	0	80.98	47.16	11.11	0	263.49	7.77	0	86.37	166.47	88.52	89.55	86.30	1533.24	62.58	26.98	87.59	138.87	49.96	2836.11	0	1102.74	52.15	0	19.26	0	0	0	0	0	13.20	11.29	13.92	241.23	342.69	108.03	0	0	0	228.66	0	127.28	0	0	0	77.02	167.36	71.12	0	0	301.21	70.11	17.17	0	0	2860.97	0	383.94	144.39	43.63	11.55	63.48	23.36	0	24.01	17.36	15.57	0	0	0	0	0	307.28	0	0	0	0	0	35.66	204.14	5.97	0	38.75	1672.61	86.15	93.93	94.03	28.87	6.25	0	0	0	0	13.41	4.46	0	0	0	0	1061.67	22.53	0	0	1739.65	175.05	74.01	16.78	49.39	0	0	0	15.60	0	1180.95	0	0	141.90	4276.90	0	0	0	0	940.42	0	1185.01	0	290.24	0	129.75	310.42	94.73	0	14.33	0	0	53.24	53.65	0	78.21	28.59	0	45.44	67.71	0	0	82.27	0	0	135.42	8.54	0	926.84	0	1121.66	16.65	0	0	1200.08	0	2198.72	32.15	294.10	0	288.86	2.66	9.28	0	0	0	26.56	0	0	0	0	2.91	31.69	162.16	0	0	11.27	443.73	0	819.81	0	929.35	1027.82	14.88	93.14	69.10	315.73	612.50	0	39.68	589.08	620.29	665.99	609.27	0	0	0	1299.59	136.67	199.19	658.88	139.22	135.04	43.29	0	22.30	78.37	1312.86	250.54	21.35	103.88	12.01	130.84	2.78	1309.37	1373.24	820.00	0	689.25	355.35	229.24	0	46.06	126.71	124.20	128.50	0	0	140.70	42.18	8.88	0	0	0	477.25	0	5.24	206.20	257.47	294.80	394.22	731.43	396.18	766.56	429.59	7.11	70.24	31.48	0	86.38	630.73	25.07	142.21	93.97	0	329.83	0	46.84	67.44	100.19	0	71.92	0	255.62	26.71	852.75	0	534.64	455.67	453.33	0	0	201.54	272.20	30.17	30.34	0	0	455.42	78.99	84.17	174.61	0	0	66.04	0	202.31	18.84	0	120.15	186.50	181.99	322.83	131.63	434.47	325.78	0	23.39	180.54	67.99	67.99	403.69	2.68	0	0	0	0	1431.84	0	10.72	16.19	285.04	0	284.03	119.83	379.60	173.66	459.01	0	0	122.23	0	0	24.09	231.71	199.91	0	68.06	69.59	0	3.76	74.58	87.14	0	24.47	1361.85	653.99	92.46	127.78	20.50	24.90	26.82	0	0	30.30	67.63	17.12	0	186.12	0	207.65	54.69	85.66	0	119.78	912.35	363.61	195.79	0	18.62	0	167.70	0	172.22	0	1264.37	29.24	4.67	0	120.78	0	0	76.04	40.21	6829.35	31.21	44.54	9.43	637.54	0	0	17.69	16.38	0	2.57	24.08	28.38	0	0	0	492.02	353.80	105.98	0	0	0	0	82.89	133.43	0	10.93	12.54	152.28	128.82	1962.95	583.13	1689.10	0	173.15	210.55	207.12	0	0	0	1.84	30.04	0	101.15	14.03	105.30	897.58	0	14.54	49.33	20.15	526.23	815.64	397.94	442.11	38.98	321.30	6411.99	0	0	1031.17	38.05	21.42	261.24	0	7.23	166.69	302.60	1284.74	233.13	0	0	0	0	487.36	72.42	0	1341.75	1342.80	0	4966.15	81.17	334.18	803.80	0	0	0	1880.99	0	562.28	89.68	467.18	0	0	87.08	1.65	0	0	247.57	258.57	408.10	18.21	504.38	32.54	2353.59	367.54	0	80.52	822.46	49.84	0	109.26	53.15	0	0	0	14.85	11.67	0	28.83	0	0	0	30.52	47.16	9.53	0	266.96	1090.39	2223.38	0	141.85	0	121.68	0	0	13.51	35.29	27.05	0	209.07	0	892.66	0	48.99	50.51	272.58	0	58.75	301.34	235.75	10.60	105.79	15.06	50.32	0	67.33	170.74	179.73	0	585.61	0	23.97	131.59	876.85	1091.65	41.61	44.78	18.23	0	63.81	0	221.53	1374.06	0	153.34	28.92	0	21.77	57.46	1145.15	621.48	706.24	0	29.25	72.85	39.96	41.78	0	0	0	0	316.75	335.53	686.06	21.35	926.36	882.02	942.11	4.42	919.48	12.51	236.73	607.48	0	265.25	0	106.91	264.66	1198.05	160.44	147.14	0	0	0	0	0	664.49	1883.02	1524.15	200.28	50.44	32.20	252.72	27.45	122.18	15.01	1727.40	0	1216.43	1115.84	0.19	0	0	165.38	2809.39	1746.03	843.86	0	0	3117.34	8875.07	11254.94	17.45	7803.55	192.34	3828.05	0	41.75	242.68	246.00	0	6293.00	0	35954.87	24800.12	61.28	11223.97	10392.50	620.70	0	804.31	9.64	1030.98	708.06	15.12	599.31	6259.80	4656.30	4331.52	0	1622.45	9483.87	9516.57	6639.36	6675.24	0	3359.60	859.45	1270.06	0	0	0	0	25630.74	472.97	51.32	0	230.29	4875.68	5126.50	3223.99	1285.78	4365.09	2585.03	2677.76	1231.96	240.21	61.76	27.64	21.52	578.03	26.05	87.39	0	0	786.23	9379.77	0	10.13	4553.54	506.18	0	30.30	0	0	10.31	1354.15	388.53	9.03	0	1276.39	1370.10	0	802.85	0	0	0	478.38	30.82	0	0	0	0	0	4.30	5.91	48.23	0	2.85	1110.02	239.12	494.20	57.13	0	16.70	28.41	0	72.58	217.43	0	14.61	9.83	0	24.80	0	0	0	233.44	86.75	1.95	4.24	11.39	188.86	0	0	0	0	0	0.98	1174.42	504.07	0	0	0	238.61	0	211.57	0	0	8.49	674.36	0	22.45	4.89	0	0	0	0	0	0	0	323.36	0	0	0	0	14.81	21.11	2.93	0	0	0	705.79	194.75	0	122.05	0	0	23.74	65.77	71.15	61.62	0	923.53	0	0	0	0	0	0	11.39	5.71	0	0	0	0	5.48	0	0	30.19	32.61	0	285.94	3356.49	133.74	0	0	0	0	41.32	0	44.91	49.24	0	29.09	0	11.19	1124.88	35.90	20.69	0	0	0	30.34	0	13.52	0	0	0	0	0	325.32	0	330.67	18.20	0	0	46.99	0	250.46	62.95	0	0	273.56	82.20	12.72	0	5.80	0	2.15	0	0	0	435.82	158.07	0	0	18.32	33.03	24.29	79.47	112.48	5.08	20.31	161.67	114.89	11.20	38.02	140.35	0	17.39	5.12	582.66	0	0.83	1295.22	206.19	109.19	0	0	762.00	0	133.30	6963.18	5348.72	726.49	63.76	146.37	190.98	53.61	0	0	56.45	42.38	1660.51	1991.08	2029.01	383.03	0	78.76	62.74	24.56	0	0	2011.17	2013.98	159.11	1911.76	1743.07	283.12	54.11	379.09	17.48	0	0	0	940.25	316.48	77.60	60.73	434.33	0	723.32	794.44	449.59	516.48	427.62	0	0	72.96	218.46	0	50.59	15.64	79.78	21.49	37.12	2.08	4.42	0	917.89	701.50	662.33	2037.90	440.30	0	0	0	0	11.44	22.63	376.43	115.81	72.27	36.84	95.08	259.57	0	32.97	2252.79	776.84	0	0	0	137.57	115.64	263.32	0	0	30.25	501.58	311.33	62.43	0	4.22	0	218.70	200.30	14.19	0	0	1609.37	1084.60	1071.88	176.23	0	1184.23	32.82	15.10	647.65	5.10	238.94	72.10	24.87	22.59	235.68	350.10	1218.95	149.88	422.73	43.57	11.99	758.59	140.40	3.09	0	158.12	0	5109.71	0	5363.07	1378.93	12.59	0	96.47	56.84	68.97	14.43	0.97	0	205.91	0	4.47	0	144.81	11.68	0	35.45	0	343.73	481.05	213.12	1009.77	779.67	0	0	18.90	33.94	199.78	0	25.29	9.04	24.53	0	69.64	194.64	0	0	14.23	0	0	0	0	0	0	27.62	202.60	0	43.73	0	0	80.39	12.08	159.41	0	160.11	0	23.03	0	17.84	7.93	0	0	12.06	0	0	0	5475.84	4227.73	0	952.41	63.93	0	8.80	0	12.86	60.75	92.07	77.95	95.78	2.04	1057.12	0	195.54	251.11	64.34	33.42	584.95	37.33	124.03	0	4.60	3.28	0	0	35.76	0	3763.20	1266.65	1203.02	24.55	0	0	35.20	25.33	46.23	0	0	1.24	13.73	0	7.50	213.57	219.95	96.45	4.49	5.51	3.31	0	0	25.06	0	0	0	0	0	0	1.20	0	0
S0458	0	0	0	0	194.45	0	443.91	285.89	0	139.76	0	0	0	0	1090.13	0	48.69	0	0	99.22	20.61	0	619.31	0	852.68	205.57	48.40	0	0	0	70.80	6.29	1066.06	0	722.22	0	0	0	0	9.34	9.46	0	807.82	139.00	809.51	0	300.44	0	0	0	0	0	1022.16	516.02	0	13.95	12.62	419.22	0	0	0	0	37.30	0	1508.49	0	735.47	0	0	0	0	0	165.64	15.07	0	0	0	21.27	980.24	981.57	198.99	89.37	172.03	0	0	0	0	0	180.51	25.88	21.86	0	453.72	0	574.88	569.87	37.01	20.04	56.80	0	0	0	0	59.00	22.26	0	23.11	1175.14	1175.66	70.57	8583.59	82.29	4466.41	201.23	0	0	835.46	0	78.22	77.61	196.03	8.06	0	24.12	0	0	459.72	0	294.19	3462.77	509.29	600.54	249.94	81.00	0	1.35	0.47	144.90	606.59	3462.52	614.84	0	0	9.50	0	184.84	0	787.69	323.68	183.58	43.94	0	0	0	0	0	172.62	0	750.29	235.36	235.26	19.28	18.24	0	1094.89	295.52	0	434.00	213.93	416.69	103.50	104.88	494.55	0	0	24.74	4.13	0	0	0	0	0	0	9.46	818.01	0	225.48	338.71	0	0	0	0	0	945.78	129.03	19.98	0	0	0	2970.83	1428.95	1428.94	0	0	0	17.54	0	7.26	161.52	106.40	57.67	559.55	12.99	91.67	5711.79	0	0	8.99	0	0	512.58	988.93	163.31	66.86	0	0	0	796.35	404.84	402.61	3.81	1604.95	2670.41	2659.08	0	391.63	292.38	0	239.91	2319.17	1965.60	1014.86	118.33	64.28	1.27	1556.92	521.73	1334.59	278.10	44.54	244.87	2281.55	2281.56	93.13	564.21	3121.79	0	0	400.85	0	16.09	0	53.68	357.23	26.00	26.36	7.75	0	241.11	9.26	584.04	3026.60	201.88	108.91	11384.58	1265.34	579.25	0	274.04	93.69	0	196.55	0	336.15	281.94	0	0	121.84	27.86	116.69	0	171.05	78.19	572.55	268.71	492.31	411.07	191.26	120.04	0	1622.06	0	14.56	189.55	0	0	1591.39	1591.35	0	0	1021.33	1961.97	1961.97	0	1615.33	1732.76	70.46	0	1463.69	73.12	0	3119.67	0	0	0	6.30	0	0	182.50	277.15	0	0	0	242.55	0	1590.11	112.13	0	206.31	6689.98	0	0	3440.87	232.68	3440.87	0	97.00	402.66	235.98	23.26	433.36	23.38	311.21	12.36	0	150.92	129.21	0	560.11	334.29	518.45	545.49	0	1285.27	2159.04	143.39	1050.32	495.91	311.84	18.29	843.89	0	0	522.50	25.50	25.50	845.02	556.06	0	93.94	0	21.06	143.52	2438.01	5545.06	0	205.92	286.91	611.10	177.94	42.46	228.64	0	63.15	2940.97	15.42	392.16	361.58	0	562.49	0	85.78	0	0	0	0	0	160.50	0	117.16	395.38	0	609.53	40.15	176.11	2607.01	504.32	90.77	6.01	0	25.30	85.94	126.00	0	0	0	9.70	0	0	0	0	170.98	50.74	53.22	1959.96	4966.80	137.55	25.43	1024.44	0	0	118.85	1623.30	0	175.75	12.00	2601.57	0	0	705.65	0	601.45	0	1051.72	542.34	337.10	0	47.01	0	5195.19	1386.99	71.80	274.76	0	184.14	0	161.91	170.05	0	337.85	0	0	68.90	412.74	621.62	0	0	275.80	286.57	18.14	5.04	310.78	139.84	573.57	8.70	211.74	1328.10	349.67	453.85	472.25	126.02	417.29	0	44.91	24.49	79.59	310.75	698.52	0	484.60	157.71	0	0	307.42	43.31	103.29	797.88	262.69	0	0	0	64.37	156.02	240.01	679.40	2881.34	981.94	0	9.82	117.43	124.44	0	136.32	4287.03	1416.94	417.55	0	0	0	123.54	534.12	18.42	80.16	43.84	289.99	16.99	224.10	749.42	677.94	0	27.42	417.78	1466.17	619.97	582.59	139.22	4851.57	1763.07	753.39	0	3442.88	194.40	187.33	8.28	23.40	0	9.17	437.77	248.93	314.35	681.30	278.60	103.97	12.39	0	0	496.51	279.13	35.22	142.05	4119.46	81.70	160.66	2628.16	5536.36	0	0	293.52	483.09	277.91	0	482.02	292.60	292.60	273.48	412.55	989.81	373.83	344.14	48.17	152.08	991.77	744.08	655.02	210.87	5.66	580.53	170.37	271.84	1943.00	0	406.84	1605.57	264.39	375.07	992.45	3163.14	62.00	0	1873.42	3116.84	6.10	62.94	2200.30	4.28	1834.19	0	309.29	565.66	1417.36	20.81	443.67	3695.61	0	158.05	152.00	93.73	3692.90	0	0	0	199.81	199.81	0	0	348.71	480.98	0	28.05	0	0	0	28.79	36.27	1015.56	1011.33	247.91	557.24	461.27	472.59	343.63	474.02	448.96	117.78	0	40.42	0	0	30.96	59.16	1459.72	163.96	356.79	458.18	296.69	260.57	9.68	0	70.42	277.05	273.66	1816.64	0	1462.77	1409.73	17.39	0	753.38	25.35	0	0	1174.32	1174.30	140.86	143.99	133.51	0	18.16	0	0	0	409.87	0	1302.37	4717.27	1287.96	1196.99	76.61	418.22	0	557.98	115.54	0	68.95	0	0	0	0	17.71	0	574.85	74.63	0	0	27.55	343.86	16.25	788.17	318.61	0	0	166.21	69.67	102.62	22.62	0	117.61	1865.26	292.60	1473.99	780.12	232.02	321.14	530.75	0	311.49	85.63	207.08	145.94	456.99	3001.42	0	0	211.28	283.92	283.92	0	11.64	138.37	563.39	294.98	382.97	349.73	0	157.85	119.98	87.39	510.98	120.57	247.14	2729.57	1156.47	0	187.36	17.76	36.39	36.52	873.69	0	62.12	359.04	358.52	212.14	188.45	338.16	127.80	0	288.12	0	0	0	271.02	0	1442.18	1466.11	0	458.94	0	231.43	0	2000.20	0	1316.46	0	1214.16	146.07	244.04	91.73	2040.92	172.06	372.20	133.57	13.17	87.14	0	1591.84	91.53	0	192.69	25.90	39.90	72.29	90.26	1387.25	1438.52	1438.52	163.11	631.57	0	0	0	0	0	27.42	29.12	0	37.53	81.64	27.34	0	0	0	0	206.99	0	970.16	0	0	139.88	0	60.74	0.93	0	11.79	198.65	6843.07	265.97	176.90	216.53	0	1314.21	156.70	752.41	154.27	0	494.36	254.45	0	69.02	803.57	805.79	210.22	168.49	500.00	11.56	119.12	37.38	0	43.64	58.57	21.57	77.89	26.05	789.70	841.68	423.60	94.89	235.42	1708.35	1957.31	61.94	7.40	0	510.26	288.91	0	105.34	93.24	31036.91	31.72	265.60	59.55	11.76	62.26	138.09	0	6363.78	316.01	0	116.51	345.82	9.32	0	0	26.96	0	0	0	0	43.50	132.40	1644.72	1482.80	753.90	0	4249.80	0	1711.43	0	262.78	19.88	666.45	485.97	43.32	657.49	605.59	243.64	59.27	11928.84	11959.97	398.53	66.79	14.21	0	72.29	0	0	0	163.57	161.59	12.75	198.66	65.32	134.56	0	196.14	0	22.19	41.13	205.30	602.00	26.37	9.21	26.87	0	0	8.79	179.79	450.19	491.29	91.14	422.59	0	267.89	0	16.29	0	177.37	0	2004.02	905.01	214.21	159.54	160.40	829.99	0	0	228.89	0	1661.71	0	130.27	151.77	399.15	0	137.91	0	0	143.20	0	0	0	230.25	10.39	0	0	3675.92	12.61	187.41	170.16	109.65	0	549.27	71.57	179.52	0	145.36	0	0	54.46	72.90	0	213.49	143.40	97.07	24.69	297.81	0	0	0	124.08	52.33	0	0	641.12	0	226.35	26.66	151.18	125.29	748.90	108.85	603.26	0	295.50	112.25	0	385.92	404.15	0	2031.67	2050.53	82.00	18.49	0	541.86	0	16.61	21.84	812.23	205.27	76.45	57.65	0	66.51	51.10	47.10	136.77	0	54.16	45.67	4172.14	985.05	985.05	335.26	359.83	1357.83	2843.55	740.28	187.38	419.43	399.27	0	96.03	0	206.18	0	0	0	0	0	239.84	192.66	0	94.36	51.40	52.93	1334.67	0	0	211.97	24.53	0	0	862.39	970.75	57.86	352.56	249.72	71.42	12.59	0	0	220.77	214.00	213.91	202.41	54.25	79.15	0	87.63	22.95	0	130.67	16.26	15.18	60.82	0	0	93.51	0	0	606.16	0	941.31	0	2220.74	9870.54	1402.82	787.25	0	344.81	140.30	0	805.46	876.79	0	176.32	0	163.20	262.62	183.68	677.88	0	184.31	622.46	0	0	108.78	43.59	750.59	477.64	0	4903.61	523.84	83.44	0	38.69	118.88	456.44	52.66	314.63	620.95	393.46	890.66	473.18	34.06	159.48	204.53	64.53	212.18	211.10	66.02	5.80	68.41	44.39	53.21	58.91	7626.14	59.71	0	8.78	82.68	0	2.79	158.96	29.70	534.48	17.87	43.42	212.12	7253.30	7336.51	189.49	0	169.39	128.01	219.42	1709.70	36.21	0	693.12	0	0	313.78	106.85	158.79	23.64	153.19	414.10	692.66	67.59	0	643.08	0	518.41	55.12	41.88	0	874.69	874.95	874.35	141.24	1803.09	743.47	1773.23	33.56	2449.34	2440.54	1475.91	1500.17	93.33	647.37	556.81	421.35	58.95	429.30	73.64	141.66	140.60	6.21	0	4586.81	0	354.69	21.39	487.91	119.15	192.93	0	2.87	155.52	0	138.88	186.96	228.76	28.90	3267.57	3087.38	3098.51	1.58	1033.00	127.91	1077.64	0	0	13.64	60.32	58.70	16.80	623.47	15.12	2596.57	9.40	238.41	98.17	112.11	52.21	162.54	347.90	736.36	0	336.76	200.12	229.84	658.61	167.08	912.89	404.83	0	166.14	118.96	157.17	1273.74	348.90	0	138.56	136.72	189.80	1767.96	1775.46	11.94	0	0	215.69	598.87	61.18	20.98	8.76	227.81	217.66	229.37	5.63	1787.07	1787.07	0	15.05	198.75	903.99	0	555.96	999.82	0	12896.35	93.75	2608.56	461.73	34.54	5688.44	429.40	550.41	617.91	0	614.51	607.78	130.94	70.75	0	8.20	321.18	26.83	133.25	270.00	133.91	1260.70	270.82	119.41	670.08	1243.87	234.86	1283.47	432.31	169.40	0	1085.51	1074.96	0	0	15.22	1130.78	38.90	1011.39	109.97	48.65	967.67	38.12	13.03	113.59	1.90	247.26	2066.28	811.12	55.84	255.18	19.68	0	124.03	14.08	8007.26	486.11	0	8613.41	284.40	336.72	604.71	1725.12	61.74	2032.63	4731.69	350.70	1326.25	336.66	0	465.77	523.62	126.45	0	5.62	311.15	5929.87	88.12	162.82	73.95	1168.97	236.53	163.36	22.19	2052.69	112.72	809.66	182.65	1295.46	1265.43	481.13	1527.12	92.68	319.40	23.71	183.84	300.19	32.98	360.24	0	33.85	1492.69	0	917.90	444.26	215.53	16.53	18.84	5858.35	0	57.39	3819.98	0	1594.90	0	361.88	26.57	1935.45	76.36	56.94	597.00	19.49	2729.27	0	0	315.90	11.39	651.07	0	3946.52	3944.21	0	4.43	2822.27	109.28	993.84	404.06	3715.05	3660.38	60.89	52.69	534.47	2119.24	4193.48	346.57	562.74	195.69	48.88	0	208.58	238.43	111.61	89.88	90.35	1080.10	117.30	251.86	0	362.22	174.08	0	48.33	197.66	1265.14	148.55	431.43	0	2290.46	2285.69	34.85	0	1643.10	6223.77	549.89	992.48	0	600.76	312.63	0	11.62	8973.46	20.30	1188.93	235.89	70.91	31.15	0	0	139.24	28.40	8.42	15.01	436.45	2.15	76.60	852.78	0	415.85	313.86	1955.57	1099.44	339.36	92.50	1296.77	253.69	0	1939.66	1605.93	2021.69	839.65	517.79	25.99	87.05	7.82	60.81	118.51	0	0	0	117.91	687.87	47.04	1178.12	1188.76	98.25	175.19	0	7747.53	7736.12	0	0	0	585.71	582.33	0	0	45.43	211.30	176.73	358.41	117.59	3679.87	271.43	194.90	80.42	173.14	24.90	251.48	0	211.87	3.38	0	274.21	0	15.45	54.18	451.99	120.26	0	344.44	83.53	118.55	160.21	287.18	1381.32	1671.62	1126.54	2.90	135.82	0	0	0.79	743.84	341.80	23.41	821.24	0	0	4865.46	384.15	102.31	61.72	0	39.58	0	0	1365.98	69.78	406.39	725.34	70.06	2.71	40.03	62.85	0	49.45	0	265.56	65.71	50.46	0	11.45	432.63	75.64	0	156.36	385.17	0	0	34.50	0	32.73	355.82	192.34	858.03	167.00	0	0	18.19	0	0	44.08	0	0	99.29	0	134.94	0	29.01	0	32.96	4.41	0	27.99	208.24	16.07	0	0	0	0	162.19	910.44	0	12.26	29.57	87.18	65.38	43.59	0	0	0	9.72	0	0	0	0	0	191.91	133.84	0	0	0	107.40	136.04	43.52	0	0	6.76	75.28	263.15	0	0	6.66	346.47	0	22.96	2.25	60.10	146.53	273.84	0	62.40	0	232.83	0	61.51	0	0	0	8.13	41.82	0	10.54	0	0	55.98	30.82	0	42.45	0	0	6.03	0	36.59	264.79	54.73	169.65	1.27	31.67	65.51	7.86	141.55	0	265.49	167.04	22.76	38.95	0	0	0	0	20.02	4.84	41.97	5012.35	0	0	0	75.28	23.37	8.47	8.90	0	37.95	7.80	394.64	283.31	31.08	324.15	1865.56	153.23	147.89	289.74	245.76	83.75	3.19	238.89	72.26	146.46	28.14	2295.81	0	0	13.41	91.00	31.69	20.88	13.77	84.04	302.83	0	21.83	0	0	248.38	601.71	154.70	254.45	7.22	254.90	0	0	0	0	11.24	15.16	165.57	0	0	65.03	3432.82	59.52	28.60	0	0	2.71	374.47	456.24	240.99	111.59	50.49	1769.22	0	943.45	61.43	16.06	64.24	0	0	0	524.65	277.87	247.83	63.39	5.17	144.39	0	122.95	73.90	36.41	624.84	154.33	32.50	609.41	48.95	24.55	21.65	49.04	3.47	448.45	438.87	154.39	1267.18	0	118.59	167.79	212.40	321.84	2.58	0	31.07	31.04	22.64	64.32	0	178.24	42.69	176.05	926.94	9.05	50.02	50.72	398.59	187.81	12.51	15.67	0	39.15	0	499.78	18.06	18.34	335.44	30.53	254.38	52.67	0	0	0	0	0	0	1805.61	246.56	98.05	639.95	7.84	9.24	37.82	736.71	0	0	0	162.62	113.39	220.52	2120.54	905.44	119.71	1004.63	80.47	0	15.25	95.35	10.43	8.12	0	674.90	0	28.47	232.95	9.78	0	61.65	0	92.77	129.29	38.66	246.24	0	1440.20	0	170.86	75.44	242.88	0	0	187.40	129.32	0	176.80	1156.27	0	121.03	37.13	37.13	1897.15	0	144.57	0	0	0	13.06	0	0	386.78	136.83	81.05	42.91	131.68	1527.73	177.76	9.37	0	0	0	0	11.43	0	286.99	306.73	74.43	70.79	41.07	0	20.13	108.47	83.74	39.40	12.43	27.25	283.20	174.17	335.18	300.41	0	0	161.16	161.16	162.31	8.30	219.76	93.00	119.59	763.77	0	0	0	0	118.47	76.22	62.95	138.54	82.13	105.42	1025.56	312.74	3.72	18.10	0	0	104.01	47.46	0	0	0	36.95	0	158.90	0	34.87	10.55	0	5.93	1864.36	0	0	118.99	49.50	82.83	0	64.07	0	61.80	82.45	0	526.59	516.29	35.74	66.28	50.89	13.04	28.13	0	0	16.31	539.80	561.01	88.86	277.76	6.36	0	0	497.50	34.07	0	45.59	13472.14	397.46	19.38	0	0	220.88	0	210.23	58.78	45.68	35.26	391.09	141.86	24.44	1196.01	140.16	878.92	0	0	1160.27	28.93	1124.43	9.78	0	0	5.75	58.05	36.38	31.91	37.73	4.89	1748.38	0	99.69	0	233.21	0	8151.31	7911.54	3349.42	20.24	0	0	47.74	0	1.80	0	0	0	0	11.69	0	19.11	13.02	19.17	312.29	59.28	414.71	392.95	338.41	801.04	811.00	0	0	40.56	661.17	357.74	0	0	311.58	0	65.81	5.52	166.76	0	0	132.44	1868.10	19.26	166.93	0	293.83	75.95	1610.49	42.84	1466.06	0	18.01	0	0	0	4.30	6.28	152.69	103.08	0	0	117.15	105.82	216.23	6.81	0	41.93	60.99	15.83	131.52	64.12	66.02	0	0	872.88	443.14	69.74	10.02	165.33	109.31	22.97	13.99	103.38	4018.33	2.29	608.87	43.52	125.49	4.27	0	47.40	21.39	80.31	0	52.20	0	11.74	0	0	0	582.59	0	24.09	0	11.16	6.77	16.95	37.33	54.02	9.93	249.31	2070.93	74.73	609.52	0	132.89	19.29	12.43	0	12.73	144.91	14.68	159.21	132.52	3.85	235.48	17.67	1696.17	681.57	0	0	2221.51	242.28	20.09	382.76	61.45	12.10	76.99	15.17	362.31	15.56	1217.02	0	0	82.43	138.76	161.84	86.05	34.52	0	177.87	453.66	980.01	12.91	88.67	0	204.35	193.17	299.74	8.63	35.00	0	89.94	121.75	121.83	16.74	0	0	0	0	12.79	0	0	220.78	0	29.04	108.20	50.54	0	961.38	10.65	692.79	35.62	14.40	0	1601.67	1556.94	2922.98	0	0	10.78	8.64	9.81	57.35	0	38.58	91.86	230.72	234.25	0	0	7.49	10.01	5.37	106.70	0	0	11.75	255.80	0	656.16	156.53	245.95	246.05	49.50	22.62	79.54	420.07	193.91	40.00	233.21	815.13	823.67	254.08	240.72	120.29	81.85	39.71	1049.91	3.60	580.05	302.86	7.28	158.23	0	93.88	44.97	359.41	311.03	145.50	11.47	650.64	0	52.62	0	1673.04	1682.35	671.11	8.27	679.67	154.00	133.88	18.26	37.85	74.01	0	59.79	32.02	323.18	79.70	127.22	85.97	0	0	0	124.61	0	0	0	308.36	207.65	315.31	532.52	398.98	711.72	923.67	46.55	382.12	12.98	0	17.88	280.86	0	121.54	89.41	7.97	239.35	0	47.62	7.91	93.83	192.87	201.25	0	818.05	73.57	850.28	2.50	955.31	136.51	6.53	0	29.86	175.81	88.44	0	0	0	55.05	494.72	92.66	76.01	604.95	0	0	392.32	0	502.69	33.44	0	215.96	0	0	251.65	0	0	184.86	227.01	252.47	103.67	201.10	12.68	189.39	9.17	0	27.17	0	385.27	1130.31	7.23	22.26	0	0	0	118.10	17.94	57.80	5.06	334.69	0	0	207.28	0	0	195.99	500.11	34.71	108.59	57.95	0	0	62.99	246.83	3.61	141.30	0	11.21	278.63	22.25	36.76	3.14	165.43	144.66	175.69	91.46	138.20	124.54	147.89	0	318.89	75.74	162.55	83.20	69.56	4.21	133.55	744.92	247.10	326.35	0	120.53	0	219.92	183.58	146.26	0	443.23	0	79.45	147.77	113.93	0	0	25.28	0	4953.71	194.92	192.07	1.32	527.72	16.10	0	159.14	44.01	93.33	173.71	119.31	0	0	88.48	101.47	767.80	369.77	64.89	1.25	58.42	0	116.72	133.86	24.84	0	115.00	38.38	43.00	11.17	2098.87	509.51	801.80	15.13	132.66	0	0	13.18	143.89	0	0	159.85	27.88	309.29	85.43	168.72	0	60.49	21.71	191.98	87.38	255.16	550.03	151.52	704.71	64.37	159.62	2889.97	308.79	356.72	756.34	0	101.43	226.20	75.83	196.51	77.84	272.83	2188.99	116.58	0	51.00	7.20	20.20	727.49	496.82	3.13	690.54	683.87	12.84	2851.42	176.20	261.71	171.35	0	0	0	724.86	0	203.84	179.04	0	140.28	34.99	817.49	17.28	109.98	71.82	191.61	35.85	328.48	16.16	81.18	2.72	1874.34	489.14	41.49	0	763.11	235.46	15.23	282.98	264.87	26.64	254.52	104.48	120.27	159.50	92.34	98.77	110.40	116.30	115.84	15.56	74.36	77.98	0	63.15	916.81	1853.44	0	24.48	0	0	6.40	0	84.79	40.20	37.17	5.30	93.43	59.87	445.97	56.08	93.58	22.61	288.84	242.09	242.56	492.07	454.81	112.14	79.09	40.34	286.84	15.95	0	0	97.30	0	508.41	32.73	98.26	156.03	885.69	894.18	65.57	75.42	2.19	0	94.46	101.51	283.99	0	13.22	298.88	0	0	20.03	28.45	1013.84	542.71	526.23	253.57	70.15	131.53	131.46	129.52	0	157.33	156.34	0	277.88	480.35	690.68	549.78	619.41	606.06	360.01	153.49	343.68	155.91	135.91	169.26	98.43	46.85	0	118.01	265.67	971.61	64.65	50.77	0	0	0	58.96	72.97	1011.09	1316.68	1003.19	621.08	430.01	189.52	4.54	0	182.45	54.86	1718.43	22.12	1076.55	1148.98	11.00	0	0	166.42	1853.03	1180.46	586.81	230.88	68.16	1755.14	7885.28	7890.81	213.59	5466.01	953.96	2371.44	209.84	74.72	379.94	433.72	0	4395.63	0	19356.46	13252.74	168.74	5374.82	5169.20	677.94	150.95	575.72	0	1129.41	1025.32	73.56	590.61	4441.86	2814.50	2389.62	0	1140.59	7003.64	7006.87	5617.76	5617.61	6.45	3322.35	1064.30	574.26	0	0	0	0	14944.96	776.32	374.71	19.31	555.62	3552.46	3527.28	2440.58	675.97	4149.50	3187.28	3222.48	1870.60	563.96	118.69	0	76.02	613.54	0	285.29	22.36	21.73	599.17	7462.12	53.62	0	4320.39	746.38	33.77	206.03	277.91	534.86	195.59	1510.61	560.04	0.37	38.38	1937.78	428.59	0	381.72	8.09	0	0	399.35	14.05	56.61	0	8.00	0	146.51	0	0	128.71	47.35	497.82	591.05	8.94	0	0	101.52	336.12	84.90	0	0	367.52	0	0	48.94	23.02	13.16	49.68	119.18	142.81	0	71.93	0	112.96	249.90	252.28	264.24	0	0	0	3.40	31.57	291.08	106.19	221.55	0	12.19	483.54	18.47	559.42	234.18	125.55	0	131.22	45.98	109.55	101.85	2.84	103.79	81.30	78.69	1.23	0	0	344.70	297.81	303.09	359.68	368.53	198.65	104.75	41.69	99.06	298.62	11.24	724.99	841.29	168.26	353.47	314.27	2.42	115.98	255.73	194.33	263.29	81.25	172.93	108.28	228.21	163.19	65.50	91.12	32.66	42.32	22.30	4.77	46.77	199.11	129.24	230.88	40.45	8.93	57.54	71.34	0	299.14	1830.10	141.08	0	5.87	86.69	2.94	77.17	52.48	83.06	0	123.79	23.95	0	0	949.86	34.28	31.85	0	11.42	0	0	6.16	0	0	0	0	1.18	3.47	87.70	60.88	190.99	15.48	0	0	136.09	113.11	649.48	69.77	0	53.69	91.95	92.39	20.88	0	8.67	0	59.69	6.17	0	0	224.54	86.59	0	36.87	7.19	22.94	43.44	17.47	30.38	192.62	2.07	111.81	0	55.58	2.24	19.84	32.98	109.29	184.08	292.57	9.59	0	167.44	0	0	157.78	99.05	144.12	1.71	10.50	925.16	740.41	81.96	0	379.58	280.73	479.98	0	76.83	87.32	87.32	277.54	258.13	250.04	150.47	1.41	74.97	47.42	72.66	143.39	83.56	0	4.89	728.67	2674.90	1548.98	688.42	65.55	158.71	29.67	0	23.14	69.53	452.42	211.12	0	98.03	243.65	17.31	940.76	193.68	250.25	19.32	268.66	51.13	0	0	81.62	19.41	19.43	39.57	117.73	34.29	37.60	0	32.95	20.34	2258.55	1423.09	1351.50	952.87	133.26	29.83	17.08	50.44	1.53	0	8.93	0	0.61	29.32	36.39	151.88	1.86	458.93	577.44	995.64	302.33	0	2.14	0	66.05	77.83	146.10	31.51	0	0	335.01	223.50	72.60	0	18.32	64.70	159.19	182.18	85.59	117.75	35.53	1995.21	1390.59	1385.83	287.54	35.32	1090.79	5.81	4.53	969.24	0	319.84	116.28	71.11	7.32	0	69.55	1552.36	1133.23	259.73	126.66	0.82	1122.70	220.60	0	293.21	101.95	45.52	542.30	33.73	451.97	201.29	0	0	511.15	517.76	403.70	142.48	0	0	730.58	0	0	0	136.96	23.55	21.37	8.80	17.42	3.43	47.96	53.96	16.05	39.24	30.67	29.09	156.91	38.15	47.38	0	62.11	23.70	79.43	43.03	99.06	127.68	0	0	11.67	0	10.57	1.45	0	0	0	0	1.50	0	41.41	0	0.94	15.71	0	558.93	0	355.73	30.71	0	13.52	13.46	16.03	2.37	0	0	1.23	0	33.72	2387.56	1547.53	36.73	752.11	25.65	0	46.92	18.44	3.37	24.67	27.00	58.50	47.47	9.04	727.74	118.32	169.68	323.19	27.24	0	387.55	60.80	105.54	0	0	0	27.85	8.78	4.98	0	1998.66	375.34	318.59	51.24	10.92	6.63	44.95	104.44	13.40	0	8.96	123.36	76.69	249.88	4.43	467.18	323.42	247.03	0	15.21	36.06	131.49	0.98	0.06	32.91	0	0	260.14	0	0	0.98	0	0
S0459	0	189.37	0	0	120.33	0	609.13	456.78	36.49	49.72	0	8.81	0	0	1002.29	764.42	20.36	0	26.80	326.44	108.44	35.54	590.02	0	1166.52	148.19	0	0	0	0	0	0	961.34	0	1296.77	0	0	0	0	0	0	0	793.90	152.38	0	16.53	0	0	0	0	0	0	1510.00	823.24	0	0	0	103.61	0	12.41	30.44	0	101.62	39.82	558.76	0	381.14	382.66	0	135.15	223.49	0	0	270.38	0	0	0	610.66	1201.61	0	333.33	6.75	385.31	261.67	942.96	1076.50	0	16.16	0	0	0	40.11	271.15	0	945.23	941.47	663.69	301.74	1610.53	1928.30	0	546.82	16.36	97.04	26.11	0	0	0	942.38	16.40	12726.17	194.03	6583.78	302.68	0	0	67.98	0	379.12	0	28.63	24.21	0	31.30	0	44.30	2310.88	0	0	2454.60	1424.13	448.91	257.79	31.83	8.51	69.83	66.85	96.54	97.18	5367.02	359.51	0	0	23.13	21.67	296.87	11.35	348.61	316.61	1572.18	152.41	0	0	1150.87	0	0	0	0	1623.70	586.96	582.20	0	25.63	0	9038.52	4028.64	52.96	101.24	42.92	209.50	0	200.23	158.39	0	0	436.28	0	0	504.86	88.70	25.42	0	255.04	86.10	5981.52	0	1519.13	1145.18	123.21	0	0	0	0	3460.93	33.57	388.04	0	256.13	0	0	1916.86	1917.06	0	0	0	29.70	72.68	2.52	1443.07	274.05	0	1032.46	0	1025.80	7732.19	347.00	1028.09	172.06	0	0	1187.98	1273.67	354.64	232.84	118.47	207.70	0	1386.68	209.06	206.61	50.92	4660.73	3798.48	3637.72	0	215.39	266.23	105.93	3642.60	2617.74	2469.00	665.82	348.91	32.69	0	2329.82	0	1955.26	160.81	46.28	478.57	3389.27	3389.27	227.79	1011.22	4407.93	0	1556.97	197.58	270.34	87.49	66.68	485.36	539.32	24.49	19.59	389.71	219.72	1733.63	15.67	697.89	4811.92	491.92	369.12	16333.17	0	1057.94	0	279.91	530.87	0	92.41	68.58	626.49	647.04	54.11	185.42	53.93	32.21	0	69.43	268.62	166.75	730.14	436.21	324.14	419.85	5127.45	354.09	131.55	3059.93	0	299.01	3827.06	48.54	0	1600.19	1604.52	0	0	1048.58	1839.83	1839.83	428.96	0	1793.81	262.30	400.89	1430.11	156.16	508.75	2662.85	0	0	143.03	218.86	316.65	0	330.90	460.77	0	328.96	484.30	876.51	236.16	2888.78	0	0	1933.17	6851.54	0	751.72	3965.02	185.03	3965.02	50.37	49.78	786.17	0	0	200.80	6.81	101.16	7.01	18.25	264.18	202.50	2.87	1224.41	263.06	1046.03	1863.53	0	1088.16	5421.99	215.51	1463.21	227.43	1116.97	32.77	683.05	0	23.66	433.61	99.46	0	456.83	537.29	0	103.76	204.98	0	38.27	7082.33	15496.31	0	571.79	986.10	1194.29	632.94	0	1388.46	0	170.07	2239.26	175.91	953.85	1164.34	142.88	808.90	8.45	0	0	0	0	41.83	185.56	0	0	480.22	386.49	0	865.46	170.37	630.26	6030.28	844.49	337.58	0	28.84	44.41	151.03	242.56	0	39.21	613.12	613.93	0	99.26	0	0	0	174.37	33.88	4087.92	14974.29	146.32	44.62	1422.86	101.67	1422.86	520.10	5282.80	0	70.20	71.64	1961.05	0	0	748.36	374.66	0	0	516.54	944.48	538.62	0	155.03	25.20	9977.97	3014.57	0	0	1587.75	505.77	239.99	80.02	0	0	879.65	0	300.81	0	1516.04	0	0	0	37.28	342.58	0	79.56	622.28	605.64	738.38	12.64	77.56	49.27	822.13	838.55	0	132.03	87.69	151.16	0	0	32.53	0	2093.56	1269.73	1116.11	969.97	1522.07	1559.82	627.45	395.52	0	801.67	262.50	0	50.92	0	2581.10	262.17	500.20	0	6175.55	2414.81	21.26	133.85	188.09	401.14	754.79	0	5711.39	1494.11	365.07	0	0	0	0	647.13	0	593.83	0	628.91	249.81	184.10	437.63	414.60	68.59	0	452.22	1278.64	381.27	228.13	1069.38	9402.23	3411.73	769.28	58.02	8302.73	0	397.90	0	185.11	0	0	579.26	0	76.60	226.08	112.64	0	0	90.41	0	1157.02	0	119.98	1127.96	4785.75	387.95	0	4236.03	0	0	198.30	204.62	0	211.78	0	471.79	459.49	459.49	0	698.70	1235.23	803.89	826.41	156.38	529.14	849.10	432.85	829.74	0	0	694.41	436.79	451.34	2477.11	10.63	1020.89	1444.67	0	1558.15	2008.25	5983.36	138.01	0	31251.31	2698.36	120.43	13.08	3961.26	9.87	3285.64	0	419.82	781.38	1525.22	297.67	0	4541.44	203.15	674.20	0	68.75	0	807.10	807.10	400.33	148.14	0	346.31	103.66	339.34	730.52	1636.33	0	519.58	139.84	0	195.69	93.94	513.94	513.94	0	848.40	486.18	510.67	497.25	1169.81	1184.44	755.34	0	33.55	1149.42	1083.34	0	0	2784.86	0	590.87	166.55	280.08	1069.79	104.61	401.70	267.20	5020.03	5043.99	1372.14	1072.91	1596.60	1629.46	87.75	1031.83	1309.96	30.65	102.66	0	944.62	944.62	66.72	357.80	124.13	3206.11	350.80	0	676.92	911.56	1010.99	420.47	2673.08	6203.16	2640.36	2423.58	332.48	330.63	484.03	645.67	71.29	0	0	1410.79	86.96	0	989.39	0	0	867.88	231.57	51.40	0	23.66	0	0	787.27	551.41	0	435.99	135.73	639.17	183.57	820.33	235.71	1218.84	8479.03	422.49	1734.19	4351.31	57.45	353.29	1109.53	1378.69	357.29	1055.41	0	1347.39	853.60	3420.55	0	181.55	0	449.90	442.31	0	0	451.85	1209.23	1069.13	620.42	859.51	0	462.84	402.00	207.36	350.66	164.71	585.85	2877.91	2314.08	653.15	850.59	55.50	122.86	98.20	950.80	0	1396.86	1144.48	1154.33	983.85	362.79	1115.01	81.54	10.87	1642.12	98.67	162.56	135.33	86.31	59.63	314.01	579.41	92.02	272.87	0	337.72	4474.08	2554.95	0	2145.31	15.42	6060.66	250.64	91.99	564.72	2369.40	0	302.42	967.37	278.12	260.77	65.12	3555.07	0	43.28	302.39	73.52	43.49	0	184.98	969.06	1373.62	1386.94	1825.26	1431.92	0	0	0	0	0	235.60	266.54	0	186.85	41.39	593.52	58.37	331.38	0	0	89.34	0	320.75	288.03	0	151.04	344.00	0	40.10	266.76	19.13	24.89	24539.40	1932.32	169.57	88.44	0	1440.42	88.50	619.41	0	94.42	384.38	0	75.65	192.71	68.34	0	1236.45	5100.70	943.27	0	0	67.41	117.54	0	196.48	0	0	223.29	805.90	1007.82	915.17	1471.54	408.40	1458.75	1497.54	408.40	0	104.02	656.63	433.87	34.13	145.94	955.94	30092.24	9.98	451.54	193.32	54.71	165.56	24.80	141.22	19291.80	583.00	0	0	189.88	15.72	144.40	0	135.83	737.52	353.37	680.21	178.45	766.77	52.96	2229.02	1495.48	519.28	22.41	0	0	0	973.76	608.09	170.31	611.06	373.95	0	0	1988.26	0	597.91	14886.61	14913.15	884.61	386.50	368.82	315.25	285.56	0	0	117.91	0	296.55	216.70	155.21	0	0	0	115.53	13.10	0	74.36	413.28	773.47	998.43	0	942.61	0	0	282.58	257.74	82.38	340.41	439.39	509.27	320.35	253.75	0	160.81	423.51	440.61	0	1997.40	625.12	424.92	289.57	186.84	852.29	18.31	15.54	412.23	108.21	0	134.40	379.40	385.68	470.65	0	0	123.07	345.93	86.73	29.57	418.33	0	194.44	296.03	327.97	324.33	5501.62	58.78	472.44	154.57	126.10	143.43	555.95	224.83	199.52	0	139.02	47.58	47.58	138.19	46.61	403.21	0	0	56.45	94.74	511.25	486.99	0	11.63	218.07	250.82	25.01	63.01	1529.61	1427.80	658.13	12.99	603.48	601.68	921.58	15.52	469.20	0	103.10	170.57	45.08	388.08	1132.25	88.29	1314.19	1391.94	442.25	110.42	673.34	633.96	237.80	940.93	248.77	1648.55	224.11	678.35	42.28	10.77	135.43	211.03	279.75	0	0	231.29	211.95	3472.12	885.53	926.34	638.45	184.64	1598.11	1226.78	304.95	842.58	834.06	727.68	30.67	759.52	0	611.24	0	102.31	1819.42	0	6.07	3153.99	3151.66	0.96	1342.19	164.37	67.43	299.51	0	0	250.01	125.72	79.90	293.56	547.41	1131.25	0	134.81	0	63.68	88.33	43.17	43.75	799.76	926.52	924.28	924.07	127.99	26.76	6.61	254.71	0	0	721.29	0	0	254.23	263.47	0	855.56	92.68	1085.72	996.85	18.27	738.92	44.46	2547.91	9828.36	1806.12	602.50	0	631.47	743.40	82.49	1173.01	570.12	165.53	77.35	80.64	267.33	304.76	312.20	1629.89	2006.54	2094.07	2946.69	252.02	168.52	243.81	138.54	0	258.72	196.66	0	0	44.12	243.70	184.66	0	4619.42	255.38	96.55	1234.73	981.15	532.12	349.05	743.91	418.67	319.37	40.16	1134.86	528.36	39.28	260.96	153.63	701.61	0	56.38	6297.46	341.14	106.82	339.81	221.75	69.01	211.25	978.56	64.82	229.17	7.39	5.75	837.57	3869.97	3868.59	255.75	1198.65	242.90	214.08	459.28	2351.33	0	36.25	1363.89	251.15	157.69	254.35	351.63	80.25	119.89	507.32	788.09	994.44	923.99	96.52	2129.50	0	2303.12	0	747.17	0	862.30	964.22	845.69	39.52	2103.65	1134.61	0	265.64	2241.77	2241.77	1822.71	1964.45	1519.35	752.85	524.82	0	441.90	367.85	424.16	111.77	94.89	0	45.82	4866.63	4206.43	2048.53	87.31	2989.62	361.45	0	0	43.75	0	580.47	0	587.73	490.23	40.82	4644.14	4546.38	4595.25	183.45	1822.28	819.58	1532.79	171.35	23.63	0	190.65	0	255.79	263.30	477.07	2465.16	1112.14	123.22	125.52	613.26	62.86	155.22	1592.99	0	0	370.43	309.23	329.76	802.65	387.82	887.90	860.88	3.16	380.62	302.17	0	980.52	495.40	610.58	0	394.95	265.22	2727.42	783.41	61.44	0	0	583.58	183.01	163.64	1016.55	32.06	0	932.15	524.91	443.26	2733.96	2758.02	0	85.92	802.89	1610.30	0	626.31	1247.54	1583.38	20523.50	586.84	2757.18	365.50	33.87	8430.84	572.13	677.18	3036.61	7.01	3031.10	3065.60	95.76	1645.41	504.54	9.24	977.33	287.64	101.85	647.65	178.65	2113.22	940.16	500.73	0	1093.82	791.10	683.05	944.58	209.71	2055.23	560.07	2926.40	306.34	0	213.27	1270.65	72.36	1410.77	153.12	43.37	1263.97	1.99	320.33	451.31	5.24	0	2286.69	850.06	26.74	813.96	107.99	15.53	185.33	0	6051.53	60.77	810.83	11817.15	356.09	601.99	323.61	7044.92	670.60	8450.78	5838.16	461.11	3258.65	901.64	89.38	1833.76	1829.53	689.50	609.17	0	194.88	4058.97	208.69	251.64	269.28	1427.53	415.15	265.20	337.29	9688.66	936.52	0	0	2332.74	219.26	638.91	1908.90	522.59	1095.43	8.45	371.39	419.51	341.89	1104.27	228.74	218.70	1153.94	2033.83	784.26	170.65	0	338.47	453.88	5684.36	65.18	0	4499.39	0	518.43	82.14	31.10	0	5261.76	202.92	171.65	0	162.92	2238.94	45.86	0	603.25	55.20	2036.23	539.20	3294.17	3292.65	0	195.34	2042.23	950.21	199.62	2.35	10147.14	9914.74	9.65	5.08	1551.40	5623.34	4844.41	0	0	364.59	219.39	768.60	698.62	431.64	245.00	110.86	113.00	2252.22	336.72	556.21	1287.77	1197.49	2317.71	834.10	2307.65	1865.84	1561.05	152.37	410.75	8.24	3079.47	3237.23	136.28	446.96	2302.94	13061.60	763.41	3250.49	225.17	0	899.06	91.86	165.94	11185.78	134.55	2546.85	413.47	182.90	130.02	0	719.43	0	365.53	386.58	21.71	4061.78	12.07	1166.18	1112.02	0	1914.98	1133.09	1618.66	472.92	0	26.55	3050.13	0	616.05	1838.64	1848.00	1812.21	688.13	669.15	0	613.37	943.94	0	267.11	330.15	0	1006.78	83.01	2141.78	2314.21	1591.53	1574.16	959.53	245.47	707.13	10617.46	1973.01	7.50	144.46	1369.78	1395.42	1482.73	0	0	0	15.97	0	328.71	308.95	3727.84	198.66	0	96.14	162.25	237.73	2969.00	301.47	1242.80	119.85	117.26	905.98	936.83	82.32	310.76	955.18	412.47	334.20	250.42	1837.14	1853.53	46.59	985.19	595.07	1167.99	864.09	9.57	594.06	114.35	9.74	2.62	2750.29	885.26	1017.06	948.28	0	299.15	3758.75	535.65	185.91	387.11	184.15	0	0	172.46	374.77	1066.85	1473.15	541.53	283.76	416.76	0	250.72	4.30	1056.65	5.39	1022.78	578.18	560.80	71.03	123.92	2420.58	1352.36	0	944.11	360.39	52.96	53.70	122.16	34.45	116.36	897.58	741.98	131.70	29.14	0	0	0	0	39.91	597.59	268.94	233.11	6.34	38.53	422.37	115.33	0	291.41	0	79.82	46.27	117.10	456.00	45.87	52.18	39.06	29.98	54.34	652.81	3161.75	73.71	9.75	272.49	187.13	66.52	95.06	0	0	424.43	779.46	14.42	418.96	323.75	81.27	171.68	203.24	59.26	387.42	1698.20	753.17	76.41	163.02	193.42	407.70	0	1355.68	42.36	768.53	0	0	82.92	1645.14	81.27	0	6.10	402.02	482.20	229.82	125.30	0	496.17	266.34	482.43	0	0	440.24	10.54	0	19.18	415.58	0	0	0	73.77	22.22	12.37	211.39	101.50	19.87	0	0	290.34	259.75	72.23	201.10	208.03	196.35	258.40	764.26	492.79	202.18	117.12	321.60	193.03	335.78	31.12	119.74	0	0	532.76	827.02	716.08	732.96	0	438.23	88.57	155.92	274.57	0	268.89	8.14	6.80	121.05	561.21	486.09	309.84	521.86	2721.91	658.64	0	379.99	775.54	416.96	400.85	473.95	434.69	626.06	139.53	24540.85	22.68	203.23	89.63	519.39	100.11	250.02	40.36	471.56	712.98	47.82	85.09	0	0	211.28	354.09	136.07	0	5.00	52.67	98.35	97.37	127.98	106.65	149.39	165.57	0	176.34	389.51	111.69	60.14	0	21.25	248.35	308.80	21.43	325.44	677.05	203.39	87.03	0	2732.16	103.93	1672.85	470.15	146.72	2332.10	0	0	369.04	417.66	36.91	60.18	600.43	300.82	529.23	41.00	100.95	611.05	61.66	2334.38	57.01	231.82	2323.46	363.47	311.29	20.65	191.37	0	450.83	608.90	264.44	1729.80	9.58	380.11	609.44	327.25	490.87	473.24	320.07	99.64	79.98	110.25	136.92	85.70	2545.91	14.44	644.07	420.04	47.29	372.58	372.83	83.74	351.89	53.62	123.75	22.39	84.66	0	359.99	0	34.37	219.59	129.11	1054.92	921.30	267.36	348.32	167.49	16.72	1617.49	80.10	1926.42	92.86	0	612.65	0	0	268.37	1076.05	109.24	22.95	148.54	358.96	298.88	231.40	2358.15	1051.41	2.73	892.38	69.09	234.94	55.95	357.89	107.38	8.50	156.29	495.21	0	241.87	296.16	0	672.59	663.20	104.32	16.52	486.00	0	329.69	437.43	861.85	141.41	226.82	110.01	342.98	111.75	16.21	238.90	143.27	36.50	117.31	886.33	38.51	608.58	0	14.90	2031.09	26.52	704.12	470.15	894.75	0	220.69	0	0	286.33	367.18	0	71.98	0	2594.55	1054.11	59.67	108.69	0	76.57	299.98	1931.52	0	780.23	554.71	0	0	0	1174.91	313.01	15.79	0	0	608.45	163.53	1586.99	353.93	413.14	101.86	256.23	134.44	429.36	393.99	363.86	47.00	310.94	266.95	6.64	336.39	0	24.18	537.41	0	96.50	1508.00	1419.85	513.06	814.44	393.67	1257.10	679.17	204.69	130.13	0	213.08	277.56	280.43	183.60	24.82	299.28	653.43	937.49	140.36	249.06	904.79	1196.67	288.49	143.65	5392.43	0	19.52	590.91	221.19	748.34	46.74	360.65	0	35.28	392.79	599.17	666.94	400.86	133.31	479.67	608.58	526.17	446.02	354.86	870.04	125.01	179.99	474.00	383.46	149.45	0	27.76	21.50	1072.49	391.75	138.12	190.78	12149.28	0	310.15	13.01	201.80	812.07	2734.31	28.68	449.90	2648.55	15.74	357.37	182.98	65.87	1675.75	460.03	992.76	161.23	52.49	613.27	306.37	410.05	82.26	0	83.93	33.72	737.01	274.11	0	417.27	496.38	12844.43	281.15	1252.84	18.40	175.17	409.57	6883.65	6889.52	6490.02	84.60	29.54	46.45	214.85	297.94	172.92	0	0	163.90	395.37	227.86	388.32	1.07	0	47.96	438.68	10.39	166.91	0	601.26	612.63	492.83	0	3.12	0	134.96	107.84	44.30	47.60	544.49	3.12	307.85	0	81.89	65.72	68.97	80.46	5679.26	339.93	1705.88	110.41	500.20	0	3826.08	0	1143.92	0	0	352.84	10.01	0	0	0	279.76	391.22	87.15	227.07	505.21	484.88	853.92	0	0	191.81	128.05	6422.70	154.33	88.15	252.79	0	31.58	452.10	305.94	455.89	150.88	85.07	108.57	78.93	49.23	552.16	2742.75	77.35	1605.56	265.16	11.28	0	30.66	159.74	733.45	185.22	335.82	67.16	501.04	300.63	0	166.67	177.35	581.01	151.42	146.34	188.52	173.56	181.88	3.75	445.81	386.56	77.52	309.45	1568.14	0	600.90	163.32	446.05	27.58	37.16	0	122.40	996.90	43.37	90.34	15.97	0	384.71	0	701.71	1068.51	66.86	0	7.26	130.12	193.95	3.95	81.88	0	99.71	0	111.74	0	1306.41	29.28	334.81	115.52	4659.89	11.14	0	0	284.18	4005.17	625.03	3577.36	573.58	271.61	51.60	142.94	261.23	474.48	0	51.53	0	72.66	58.40	34.86	0	184.30	0	8.03	149.71	177.42	194.09	0	338.61	94.80	0	932.17	0	0	635.67	0	413.35	143.89	4.23	163.84	45.82	0	3166.00	0	0	45.58	0	133.85	93.45	0	0	6.74	341.48	247.41	101.58	0	0	21.93	29.04	7.44	296.49	0	65.82	432.49	0	749.95	363.24	2082.57	2076.40	847.66	353.64	8.96	625.69	230.35	99.75	175.86	2866.37	2895.22	756.83	724.18	157.28	315.75	406.13	1050.70	159.96	513.62	249.12	398.05	257.23	228.16	875.81	0	372.16	1459.06	134.80	9.05	4.71	70.92	0	50.36	1537.77	1576.99	530.99	0	726.81	627.11	204.20	68.32	68.76	54.84	112.15	84.49	13.11	886.57	761.45	8.54	0	119.00	0	0	252.78	0	204.59	344.52	0	229.15	340.02	783.44	773.17	514.39	549.90	52.14	511.22	3.11	79.11	0	722.32	47.30	234.21	0	105.22	66.58	0	139.28	459.89	234.80	130.03	855.03	129.99	1038.37	119.08	933.04	171.76	715.86	112.35	55.87	0	0	636.16	432.04	67.67	57.57	0	2.87	494.79	121.58	134.15	547.58	171.99	0	2052.70	29.59	429.54	32.52	0	578.21	0	0	661.95	536.73	129.93	124.10	343.15	0	95.36	171.59	172.46	164.44	32.83	36.63	0	0	482.87	1843.03	41.63	28.77	32.51	221.78	0	0	57.74	34.00	270.84	46.55	190.54	0	605.35	56.50	0	421.80	8.59	10.28	63.65	0	83.33	5282.17	0	110.41	90.71	139.49	121.69	130.50	589.49	108.53	101.48	0	0	52.00	117.25	316.35	55.46	318.91	0	0	331.17	114.94	10.50	126.44	23.65	280.08	415.58	411.95	367.46	218.22	0	675.84	0	1956.70	662.68	7.09	50.48	1760.52	333.34	24.76	262.36	54.74	6.02	0	222.89	46.25	2694.74	223.81	178.91	48.30	1031.61	23.62	24.16	307.24	0.37	477.52	161.56	0	23.87	0	62.78	444.85	576.99	163.29	157.76	8.50	83.53	56.81	472.15	138.52	133.61	24.76	168.71	225.76	534.13	157.44	997.09	380.01	698.93	203.71	246.63	372.90	0	54.22	423.39	1918.74	64.11	215.16	195.28	379.70	63.15	111.20	250.97	51.07	0	190.74	153.53	361.21	1176.59	465.53	424.20	45.91	304.59	1708.12	0	923.31	862.48	8.60	366.71	159.16	292.95	607.86	247.51	740.48	1438.63	110.13	0	260.15	8.44	0	0	490.84	40.74	1174.64	1108.55	0	2641.05	80.53	327.48	728.40	223.22	137.86	28.35	2924.62	0	431.04	75.74	0	0	102.76	1118.10	23.55	81.78	0	250.52	208.75	351.34	1312.96	565.12	129.55	462.39	140.70	62.48	0	824.67	416.79	289.65	262.34	104.41	10.64	39.18	1.62	199.97	476.73	281.53	325.35	214.92	0	60.55	1277.64	78.68	224.45	54.33	8.14	783.04	1532.17	0	71.44	532.22	21.25	1.49	50.21	0	42.22	59.42	0	0.37	110.95	0	524.19	99.19	388.58	346.51	668.62	661.68	355.91	251.04	0	0	108.14	10.59	105.94	0	0	58.15	3065.70	446.16	211.77	122.23	304.53	2526.97	2518.87	0	0	0	0	164.28	136.16	343.82	1304.34	39.90	373.16	0	81.97	101.18	0	1706.02	1153.59	1151.73	0	185.03	0	15.07	830.67	399.38	18.26	273.11	0	157.69	0	1256.27	0	2345.53	2345.45	1673.39	49.88	1428.13	0	111.43	842.46	83.83	75.36	2159.04	319.50	0	0	208.08	239.12	304.67	147.06	143.12	48.72	104.06	1236.73	2922.62	2290.07	887.38	478.28	71.33	0	0	21.73	84.74	1828.92	185.28	1204.81	1030.03	0	608.09	0	420.16	2561.17	1590.70	1006.38	176.44	36.41	3304.49	9649.97	9527.95	127.95	6538.82	305.15	3278.76	349.22	53.15	0	0	217.31	249.96	54.06	23475.64	16700.78	27.61	8341.13	8109.66	1487.53	4.04	887.65	101.70	1239.04	1125.64	0	1107.74	4292.20	2630.36	2571.91	735.46	875.35	7635.24	7776.51	5648.11	5618.40	0	3037.28	1152.54	727.58	240.14	34.94	0	0	16936.43	714.18	241.96	0	1065.62	3231.37	3178.03	2154.73	988.19	4703.56	2968.36	3134.96	1718.09	386.70	0	0	0	332.47	0	262.99	43.12	42.09	445.41	8188.92	0	0	4093.46	520.30	0	109.52	0	10.40	25.99	1405.57	406.38	0	54.65	1116.58	83.93	25.68	134.29	441.33	17.99	193.58	0	0	0	0	0	0	0	0	0	5436.93	6.87	62.62	2654.83	0	222.09	626.39	254.65	40.48	12.46	33.54	182.15	389.53	0	26.67	143.03	69.81	6.61	41.65	0	0	0	58.22	13.14	75.47	41.04	444.86	0	27.05	5.68	0	0	233.03	286.71	76.56	73.20	0	14.51	0	0	0	131.51	46.92	7.65	105.06	57.33	147.69	0	0	156.65	0	2.21	120.03	11.44	0	549.01	127.97	160.35	371.79	338.47	150.99	41.04	12.74	4.02	27.89	25.61	402.21	341.64	0	8.67	39.83	0	328.13	334.31	173.48	128.56	13.80	0	169.97	0	9.70	34.91	125.47	0	2.51	16.56	0	310.21	241.73	127.12	96.27	0	0	187.81	187.05	0	0	0	0	0	17.78	0	9.52	256.72	0	315.96	0	254.40	133.87	1.28	0	6.47	11.35	0	120.20	0	69.21	0	0	69.76	0	0	34.76	0	9.36	0	0	0	0	0	0	5.80	0	0	0	63.18	104.00	41.09	144.09	40.53	8.78	0	0	16.98	33.77	41.18	0.22	170.92	56.87	1.38	6.81	85.96	242.20	343.51	17.62	208.30	0	0	309.59	9.92	267.19	0	23.30	94.35	109.54	0	1089.19	96.36	0	0	0	0	132.82	114.99	2921.99	92.78	157.65	0	0	0	6.18	0	14.61	476.66	0	80.27	275.06	219.86	90.79	725.89	825.54	967.57	106.76	0	0	8.07	327.34	0	0	0	325.45	0	0	0	658.93	0	0	0	0	0	1640.39	922.88	0	0	900.00	0	0	525.93	211.94	0	991.16	96.83	0	11.49	53.34	22.60	68.68	0	240.44	30.64	122.79	0	5.09	289.61	0	0	0	2499.66	606.30	11.91	0	0	171.15	102.01	117.16	0	0	180.70	140.51	447.98	0	0	46.66	1687.91	1155.04	0	0	0	344.49	278.70	311.94	100.11	47.06	12.83	330.50	379.65	264.51	0	0	259.69	170.22	284.83	0	0	0	2147.16	1653.93	1647.22	1114.76	118.87	925.07	0	0	946.43	0	1283.44	65.45	0	0	0	197.63	1352.90	567.89	318.93	159.48	80.78	940.01	101.25	0	84.33	1.12	0	40.32	23.68	0	0	16.22	17.64	165.91	238.49	409.35	0	316.82	0	0	3.52	0	0	253.40	0	0	0	0	0	0	0	2.46	0	0	37.59	0	23.50	0	0	29.66	13.09	95.16	54.44	101.36	0	0	18.11	131.08	9.05	161.68	102.96	10.99	0	0	0	0	0	15.86	0	14.84	59.27	0	281.30	0	566.94	13.47	12.20	65.80	30.04	430.74	32.12	4.45	0	0	0	0	11207.60	7836.22	0	1103.49	0	0	0	6.61	8.47	0	0	0	0	0	2956.92	29.69	86.87	255.21	0	0	455.41	235.78	146.37	8.66	149.76	0	0	0	0	0	0	8.17	28.46	152.63	0	0	1.49	43.55	1.16	0	0	71.44	7.49	1564.61	1.76	95.29	116.76	33.80	0	15.32	2.09	46.54	0	12.54	0	0	0	4110.33	0	0	39.15	0	3.56
S0460	0	71.90	23.93	97.81	108.08	0	92.69	257.92	6.16	14.34	0	6.42	0	0	610.86	167.94	0	1.11	126.89	43.82	82.56	0	191.37	18.84	839.35	239.25	52.21	5.15	0	0	180.93	0	886.34	8.76	757.30	28.73	55.05	11.88	55.05	19.27	31.57	23.77	1060.16	171.96	1224.51	26.12	190.13	0	23.92	0	0	208.17	429.42	271.66	0	0	0	814.93	101.16	0	0	0	107.89	37.35	408.46	0	398.53	409.59	0	170.82	0	15.07	94.90	111.55	0	0	41.98	0	1121.71	0	423.81	209.85	324.42	0	123.32	0	44.76	114.14	57.93	0	209.25	313.02	257.21	0	928.89	0	492.06	237.30	531.41	602.17	28.44	121.69	128.64	277.08	96.32	0	0	833.43	833.43	0	9901.96	32.28	5046.27	219.28	0	0	2991.42	0	165.51	0	148.90	151.06	15.09	48.72	132.27	0	1263.51	7.57	0	3002.58	1999.81	804.47	459.76	92.72	333.44	185.22	177.88	494.05	146.18	2514.79	275.93	92.13	115.86	0	67.36	503.24	0	718.05	157.95	496.85	59.19	39.58	61.80	0	0	0	107.69	0	739.47	527.44	0	187.26	45.76	0	2340.61	1790.24	354.24	624.94	299.43	589.06	0	292.54	163.82	0	0	0	0	0	0	107.04	119.66	4.34	0	218.92	1104.14	109.70	436.05	872.31	93.39	0	0	0	72.82	927.50	83.62	215.02	88.58	543.38	0	4684.48	2299.07	2299.24	44.32	0	131.43	88.11	0	23.32	301.68	84.97	4.82	1053.48	0	239.91	7825.37	147.11	245.86	150.17	61.08	2.64	50.37	930.81	229.14	0	0	144.40	7.62	1519.68	272.49	275.05	15.32	9123.52	3297.77	0	67.98	226.16	0	0	1338.52	2788.04	32.41	60.22	222.12	2.47	0	1214.71	1595.52	1679.20	278.91	95.49	166.63	2042.71	2048.17	177.33	0	4406.07	0	0	608.89	0	0	0	296.11	67.53	0	0	0	63.38	396.89	0	388.34	4965.61	0	317.45	10216.89	1897.40	555.16	390.11	219.46	0	0	69.01	0	0	0	0	256.70	115.76	76.12	245.90	119.13	291.31	121.13	564.78	60.88	359.45	214.96	1270.15	92.11	0	3063.69	310.78	25.41	6652.64	0	0	1830.19	1830.22	0	0	958.94	1950.89	1951.06	139.12	1950.59	1892.15	228.45	869.92	1479.52	196.51	626.51	2828.03	21.81	0	163.80	102.76	48.69	0	61.15	405.46	0	0	0	171.44	36.44	1014.37	0	185.74	912.92	3808.52	320.38	3808.52	2347.67	40.27	2347.65	0	179.29	379.74	243.08	33.99	36.06	32.31	393.65	6.69	0	165.00	659.82	98.34	526.58	0	510.52	556.56	1859.34	661.03	2164.73	191.43	1819.00	114.99	1646.63	41.09	746.94	560.98	8.41	812.73	110.33	109.69	569.50	633.09	0	0	86.21	0	216.96	5959.11	5493.86	201.92	1843.68	547.36	165.89	392.80	0	93.51	10.54	26.75	875.77	46.50	308.95	0	347.50	520.50	0	0	0	0	78.67	0	2930.31	183.52	0	129.68	417.81	0	0	15.24	667.19	2421.28	1165.80	221.83	91.93	0	148.27	77.42	14.20	0	100.47	0	0	0	209.65	0	198.18	77.66	61.32	5.50	1788.07	3886.37	66.16	11.62	1601.49	0	1319.05	137.48	1629.02	0	157.60	21.61	1565.69	132.29	0	219.70	293.95	4.06	0	1513.60	303.30	283.88	0	188.92	0	5238.73	946.69	0	8.94	1956.13	283.20	51.64	523.61	217.54	131.93	558.61	211.01	0	202.06	488.68	365.58	0	0	61.94	251.99	0	0	263.26	181.16	374.50	17.36	300.58	877.84	462.02	529.28	0	26.12	238.04	226.35	0	0	12.21	995.93	648.43	102.81	589.41	313.32	365.46	339.71	354.38	189.92	343.24	944.18	541.61	0	87.67	114.25	150.45	398.13	0	57.42	2072.69	560.80	367.65	397.48	154.76	216.25	219.89	54.34	5140.28	1170.79	2439.34	0	0	0	0	777.16	0	0	77.47	159.98	109.17	281.52	0	524.52	0	33.64	191.08	0	0	113.88	510.26	10223.03	2293.78	0	0	2496.16	0	61.80	4.99	52.66	936.77	10.08	726.12	398.99	115.61	330.87	327.43	72.55	41.59	3.89	450.59	1044.47	472.76	194.24	321.87	0	137.61	429.26	1688.15	0	48.67	153.22	207.00	334.14	0	369.58	1459.78	430.10	428.34	589.22	1077.89	1206.27	698.93	699.21	0	244.92	693.94	641.53	681.89	114.87	0	0	366.00	0	1720.48	9.88	0	0	539.70	230.03	929.47	3282.77	15.52	0	79312.44	1783.90	0	0	3245.31	10.59	0	0	463.23	424.37	974.46	0	198.63	0	0	78.75	490.55	0	38.81	0	159.71	38.58	345.25	345.13	54.74	80.23	255.95	490.86	1008.11	14.48	8.16	131.07	683.58	4.57	0	625.32	0	714.58	0	512.57	512.49	499.49	28.03	1286.20	589.59	279.64	156.63	0	0	237.64	146.69	889.42	0	0	666.37	0	275.79	0	0	69.44	9675.94	9662.54	995.06	6047.24	919.94	921.31	0	904.82	923.09	0	163.28	0	276.80	266.36	0	374.02	23.35	0	92.48	7.88	430.32	16801.47	784.18	7482.84	813.14	6818.67	2022.96	1981.94	71.68	1757.48	0	843.16	135.61	363.56	0	428.90	127.07	0	518.62	110.34	0	484.14	21.85	0	289.32	6.46	0	877.86	491.37	377.15	1002.93	334.78	317.86	258.24	127.27	0	0	643.76	9082.34	0	1116.91	2727.23	116.28	510.35	808.55	116.33	129.23	244.60	282.47	631.51	0	1999.15	0	181.25	408.12	241.31	241.31	0	153.24	247.92	465.19	565.29	243.82	319.20	0	0	373.25	142.27	643.33	370.16	0	4124.46	2469.88	777.50	770.70	614.99	495.09	498.64	1173.46	178.60	408.72	169.30	175.58	161.85	489.30	390.91	118.19	192.03	625.68	0	0	0	186.08	40.78	22.03	1631.11	35.09	60.36	36.29	547.96	0	3217.01	0	1918.45	409.82	1477.77	506.86	101.10	272.50	5481.23	0	0	109.51	40.61	67.15	5.93	4847.53	0	165.13	161.94	4.82	224.99	0	88.42	931.88	1235.83	1230.58	327.61	2869.28	821.07	556.61	1246.89	407.26	0	0	0	194.83	67.94	457.34	0	979.55	902.84	589.03	33.41	269.33	4.02	410.56	390.93	967.34	464.73	0	0	14.50	407.72	0	0	11551.89	178.59	0	133.07	202.18	1130.19	107.21	737.28	373.15	368.36	601.29	394.15	0	19.62	306.66	351.57	749.02	0	647.87	0	107.91	65.40	0	463.43	50.17	0	0	0	380.41	0	824.54	1766.64	373.20	544.94	555.78	372.31	98.97	0	664.54	307.61	0	40.88	889.19	26991.61	23.98	0	438.91	20.55	60.75	83.76	228.38	6055.31	253.93	0	8.39	0	39.88	34.43	58.70	4.11	61.10	0	228.43	90.64	616.34	6.62	2329.28	2063.91	1022.36	136.00	30.13	0	39.45	300.80	846.75	95.98	118.76	194.64	685.57	189.59	1013.90	109.52	120.03	7497.58	7515.70	0	524.75	244.69	265.17	166.85	3626.02	1515.73	115.61	121.61	0	58.58	336.48	0	49.86	0	0	0	0	0	32.27	527.66	130.68	0	436.55	113.87	0	726.93	371.07	15.49	245.74	120.94	404.36	218.10	603.13	271.81	835.48	278.92	0	135.34	334.48	439.50	396.79	45.44	0	662.09	0	0	100.88	54.96	0	6.64	296.24	368.38	0	0	35.59	60.88	243.04	0	26.93	130.36	611.63	0	0	35.71	36.93	2173.05	1833.36	1207.71	267.00	154.23	81.51	371.50	102.11	34.66	0.48	35.11	36.00	28.87	7.78	0	185.62	9.48	637.47	253.02	72.90	52.56	214.08	10.32	147.06	234.35	53.87	7.15	1389.62	2821.62	2818.64	1171.90	1833.49	1223.20	1188.43	321.30	320.52	193.29	214.63	3.74	87.77	100.49	493.79	516.94	1169.57	1240.21	2134.27	174.91	160.73	60.19	402.51	3.18	0	274.35	443.71	475.96	541.05	95.09	48.23	205.67	72.68	53.20	46.09	258.49	427.99	80.16	3088.87	952.90	0	357.52	0	919.67	1730.41	110.88	1293.42	801.98	442.91	642.94	569.80	28.53	516.53	33.89	0	479.02	0	6.92	1701.75	1947.98	0	1022.08	190.25	375.33	891.25	3502.63	539.32	0	46.60	453.66	381.69	523.20	384.54	6.76	228.92	217.36	93.69	21.31	35.58	1197.02	0	1690.07	1873.72	58.07	375.13	74.34	0	247.32	2.11	0	243.11	0	0	82.20	89.91	0	36.44	4.18	235.62	190.10	55.43	354.82	8.84	2174.82	7341.24	1581.61	959.16	218.47	120.02	445.73	782.36	456.10	336.34	0	41.78	127.35	392.89	484.04	134.22	1057.61	611.79	950.87	1734.91	5.19	0	78.79	49.62	801.56	207.24	75.40	4129.43	1215.95	77.70	0	46.81	45.50	1523.19	0	99.48	281.42	170.65	906.22	489.02	177.83	28.94	367.60	137.37	186.45	416.69	64.35	931.18	121.17	147.95	456.88	91.85	6512.34	5.34	105.50	81.75	27.04	24.25	56.42	147.53	136.94	0	95.63	5.21	116.11	4451.37	4651.54	204.89	1631.00	801.43	0	780.66	1484.73	121.98	612.79	802.20	0	6505.54	205.57	48.68	145.20	20.66	22.14	82.55	0	928.64	90.28	28.85	33.45	621.31	0	232.19	205.38	659.89	664.92	666.05	80.12	916.82	586.51	954.92	363.86	1968.71	1968.73	1645.98	1644.09	43.17	919.25	951.30	418.38	2.91	294.21	0	742.34	0	68.15	65.54	2016.57	1760.36	1443.47	82.27	2111.87	221.80	765.96	62.16	2.97	0	84.22	45.89	184.47	498.67	14.35	1077.53	981.90	1127.56	160.31	479.63	372.72	0	21.18	0	0	251.23	0	279.24	346.83	220.73	2184.45	332.04	1191.28	277.56	268.97	1144.97	32.07	379.31	1021.51	168.29	763.59	196.32	194.19	404.57	418.91	612.12	619.61	0	292.57	95.58	0	1130.96	414.79	350.13	259.75	160.44	328.52	2526.71	2126.34	99.55	315.79	969.35	788.22	351.26	0	511.41	49.69	0	472.13	203.30	265.66	2715.32	2706.22	59.68	239.74	362.74	255.90	642.54	237.16	1497.51	0	14717.47	305.90	1913.97	228.61	57.78	5842.75	399.80	391.74	0	0	823.46	0	62.06	303.26	0	12.84	384.67	97.53	257.28	398.73	257.73	2291.87	543.67	500.73	185.69	346.74	118.25	1239.34	1365.14	91.98	1565.77	625.41	1706.40	77.72	95.54	341.58	759.07	23.82	1182.84	16.60	5.74	487.55	43.28	19.17	108.18	3.93	208.80	2033.50	741.08	36.19	562.53	130.71	0	95.80	183.79	8900.60	29.11	1493.92	5576.06	125.90	357.50	138.21	1684.14	407.58	2190.25	2635.64	148.64	2542.62	0	0.46	975.56	1121.10	415.65	284.78	0	265.27	6016.93	31.67	44.83	376.83	771.26	450.71	307.26	129.20	4250.17	566.21	999.57	251.73	1908.80	220.81	313.20	730.13	319.71	375.86	0	9.91	134.61	206.20	501.83	103.84	258.74	636.46	0	0	312.43	151.06	262.67	71.17	3976.07	10.95	81.58	4074.82	1233.19	1188.92	0	1573.61	182.90	873.94	108.72	355.81	0	236.30	795.12	25.81	230.18	255.40	17.13	15.27	11.63	2255.29	1127.08	0	228.68	3186.04	102.32	1106.58	59.02	4637.91	4632.16	283.86	285.21	592.73	2990.12	4992.38	311.91	246.10	259.93	0	23.70	1.11	99.49	26.58	201.39	197.99	553.05	965.75	386.96	82.34	658.24	57.09	101.99	406.26	794.82	1517.37	260.83	522.03	30.09	593.77	1057.39	0	91.76	914.21	6557.31	866.14	936.58	90.79	608.64	629.89	272.04	194.04	6088.45	30.45	2368.25	450.69	305.65	274.27	179.86	173.93	258.53	117.95	112.03	138.45	1588.73	23.58	502.62	159.21	0	722.63	397.25	1383.49	776.82	58.84	39.96	527.39	252.84	160.02	2039.92	1192.63	2110.98	824.71	560.01	5.24	1407.41	312.20	17.66	178.94	185.70	0	161.79	107.90	1036.66	877.83	1029.79	1074.15	411.26	174.41	315.69	4352.58	4374.30	0	3.34	616.49	348.10	800.88	0	661.28	479.83	52.73	0	421.92	316.99	560.20	468.98	323.23	117.07	211.99	0	658.36	115.20	594.59	50.49	51.68	626.47	540.69	0	246.12	570.35	378.27	15.32	36.16	668.64	395.44	334.35	498.86	0	363.50	0	398.26	322.38	0	1.07	0	345.65	139.20	257.58	2230.18	121.36	231.07	1201.64	316.61	90.84	49.46	438.39	15.98	88.68	187.32	277.30	275.40	598.45	1559.67	772.49	211.05	98.02	41.17	143.72	363.40	182.72	466.47	314.52	348.28	0	0	435.30	276.67	0	44.78	636.52	0	120.79	65.06	62.68	187.56	769.58	190.47	265.53	357.76	264.57	0	0	2415.76	61.74	42.96	36.97	155.37	70.83	1760.60	0	23.14	146.84	55.01	257.53	64.82	58.21	137.91	432.14	163.66	98.50	44.36	83.08	42.45	206.44	972.63	70.08	0	162.90	158.39	22.12	10.97	81.69	88.72	46.93	65.41	28.03	79.08	74.50	0	0	16.04	0	7.61	73.08	17.67	208.63	285.30	195.73	24.75	0	60.75	173.43	282.98	0	0	128.98	313.26	0	380.94	22.26	633.48	272.12	414.44	21.48	14.26	18.78	240.14	4.49	130.00	102.96	209.24	11.61	54.40	9.46	65.95	0	0	8.72	224.24	394.39	19.90	10.57	77.26	0.13	21.87	4.10	28.84	269.05	21.92	342.76	319.38	250.21	0	223.60	38.53	220.18	404.73	627.75	15.04	66.05	87.77	70.93	48.49	143.06	34.93	43.12	151.03	86.44	125.10	87.17	430.97	209.17	206.77	8284.07	286.07	8221.93	144.74	396.90	2743.88	24.12	117.29	1645.01	10610.19	132.73	2224.20	508.56	524.68	187.31	89.39	358.01	289.83	713.88	85.73	0	4.53	29.59	0	156.28	111.56	10.57	66.45	152.61	2304.76	175.75	331.82	737.07	0	650.03	850.17	299.81	227.81	0	142.37	17.71	7.96	84.72	577.60	676.36	4.67	0	631.80	175.12	155.64	0	4.74	377.80	33.66	8.61	151.01	286.78	74.86	0	3.00	223.50	4848.96	8.87	2264.02	715.59	29.77	74.28	23.27	36.34	249.86	1336.01	205.76	233.33	110.74	72.62	193.39	79.10	309.84	8.80	23.24	395.49	109.06	100.29	407.23	46.09	44.28	93.16	0	25.02	371.69	745.31	150.74	1498.75	250.07	368.20	531.24	1176.09	1017.89	916.68	52.68	217.74	212.38	69.39	330.98	96.41	297.64	89.30	190.11	817.52	15.41	504.63	515.94	30757.52	8829.03	113.79	7.81	16.21	119.02	71.07	1139.13	0	161.38	0	175.87	64.98	86.38	7.56	0	266.31	79.06	1466.03	196.43	3124.69	90.13	0	449.80	2344.36	2778.78	87.20	1330.19	65.18	167.42	64.74	306.52	458.75	68.99	4461.02	1208.49	7263.28	1434.05	497.93	0	323.08	0	6.91	284.76	308.35	700.30	0	244.46	76.17	0	244.43	740.11	14.53	169.00	5.90	117.31	651.54	39988.62	1261.13	7857.36	476.41	54.58	88.61	637.40	0	101.21	133.15	84.56	72.46	0	83.73	0	0	9.71	2467.64	22.97	294.30	158.04	116.76	30.36	147.57	91.20	571.14	865.69	259.73	61.70	522.38	0	1574.64	533.45	318.16	57.78	0	0.28	228.62	30.18	21.55	946.07	970.11	494.02	490.84	342.31	8.02	35.58	517.49	239.33	0	65.29	287.68	5734.19	486.90	236.72	137.77	481.11	138.51	298.24	275.42	183.68	1.88	24.69	352.36	86.29	210.93	60.61	59.01	345.47	15.92	354.53	1027.72	118.86	0	322.93	212.77	322.61	648.83	234.66	0	226.30	37.10	115.30	294.42	7.27	43.90	0	255.16	427.36	166.68	118.88	5.29	289.88	92.96	7.27	2869.86	222.50	183.81	1039.54	356.12	259.71	151.11	143.45	475.18	1.88	240.37	311.81	1368.86	860.76	94.18	349.87	270.30	0	200.78	29.86	40.00	156.38	71.20	23.78	50.42	9.12	0	236.16	458.91	634.40	356.98	14.03	268.45	21132.03	273.17	464.71	0	9.09	59.63	1950.69	169.73	88.27	2340.17	0	296.44	25.10	109.34	2517.33	239.28	2059.84	25.70	88.21	1841.51	0	1799.77	1004.52	13.12	297.85	2.94	237.85	3445.06	815.46	485.22	152.40	1339.74	0	41.36	379.02	66.32	423.96	6370.21	2090.25	16.32	697.70	49.68	37.86	61.67	18.48	54.86	0	2.62	234.84	520.31	0	793.62	118.85	109.70	110.57	1110.91	1.62	367.85	642.07	671.45	706.51	448.85	8.72	24.57	99.79	775.63	147.83	0	97.25	728.90	160.69	431.16	465.37	720.07	399.52	396.44	747.11	418.13	393.37	62.80	0	459.41	282.57	1439.47	108.49	350.84	171.51	215.72	397.07	5.86	0	31.19	10.87	267.25	547.66	0	0	144.02	190.80	778.24	261.02	166.08	1037.95	615.01	64.18	417.38	142.89	437.21	803.22	216.91	259.33	219.31	0	435.20	1522.53	55.77	81.64	84.66	382.94	2209.49	0.67	1451.82	165.12	9.43	0	715.62	138.85	107.13	157.80	348.57	189.14	3614.50	2.96	24.16	95.26	154.30	145.06	128.86	0	120.56	958.31	942.50	57.56	0	439.91	136.58	391.11	359.18	276.47	218.10	207.58	0	316.13	17.24	369.71	147.91	481.84	476.36	121.27	86.22	66.54	335.83	78.72	963.70	11.09	327.24	162.19	0	38.29	29.00	10.20	0.40	130.10	325.63	132.74	442.62	48.68	1001.05	529.59	56.38	61.21	401.71	222.87	151.61	132.03	242.17	1795.21	417.14	1732.47	268.78	982.15	145.31	308.04	214.53	5.32	121.41	34.08	0	177.34	367.79	368.20	119.51	446.45	0	0	189.54	235.32	9.27	110.76	392.33	836.08	3.59	356.89	0	73.42	852.89	241.09	1105.39	12.26	324.65	312.00	63.26	28.97	2114.76	3.41	893.67	163.04	899.08	71.61	39.51	25.93	291.95	303.55	284.50	253.16	0	35.42	0	0	434.98	0	182.28	0	356.99	618.54	307.19	409.40	0	308.71	366.96	74.05	65.83	571.16	675.44	191.39	0	3.65	456.23	490.11	1237.49	1208.98	531.84	83.46	176.45	1358.25	145.96	494.93	335.88	341.60	241.39	291.69	447.15	4.48	460.43	1.02	90.06	172.15	64.52	26.70	19.19	4.10	881.04	876.88	891.33	6.21	944.02	970.91	465.42	0	109.03	229.09	313.11	462.71	316.44	0	9.93	244.24	441.49	131.80	475.69	42.05	328.22	39.83	225.65	21.00	24.25	205.28	562.64	800.25	0.85	654.99	733.64	114.70	22.23	0	138.70	254.12	458.62	83.74	245.04	219.04	216.14	69.94	0	139.04	134.20	433.19	0	354.71	0	378.68	428.31	801.58	161.45	558.29	372.05	389.72	156.84	158.18	155.90	275.54	61.81	0	0	0	132.48	513.89	522.37	961.35	18.89	16.18	3858.06	18.27	1160.38	92.86	291.26	260.48	0	0	245.24	45.71	140.20	150.81	0	53.69	460.47	5.89	1.48	1094.06	129.64	47.03	0	0	33.80	1093.67	154.37	88.77	0	268.42	45.70	0	34.43	14.04	126.00	2356.58	165.20	0	553.75	227.49	0	0	0	0	0	182.13	48.87	1011.18	220.75	401.84	220.54	117.03	202.65	17.83	0	132.34	156.68	440.11	302.91	508.54	182.21	128.99	260.26	0	154.86	135.03	0	0	1513.71	37.34	0	272.24	522.12	191.59	183.57	238.27	101.81	399.00	97.96	0	260.10	0	0	308.23	58.51	175.72	134.44	588.89	529.25	48.38	430.17	61.38	2460.26	17.72	409.48	337.57	0	280.40	28.55	9.43	380.91	15.17	41.66	0	0	0	153.50	0	513.36	292.80	0	55.62	0	105.73	0	10.92	36.83	110.23	189.13	59.95	94.55	50.95	95.52	387.04	1438.21	1763.05	345.29	545.07	581.82	441.74	351.86	89.84	0	235.41	72.65	376.44	69.82	0	0	813.94	76.79	283.83	236.49	682.43	1402.06	627.29	253.09	6.16	0	5042.26	0	893.81	1192.03	0	170.29	443.06	0	381.52	532.98	290.09	882.15	248.65	0	26.57	0	0	264.45	435.59	281.99	1038.45	860.33	105.32	3229.57	250.56	762.39	774.72	17.60	102.95	42.06	3744.55	196.90	369.69	335.10	0	321.91	118.48	519.24	128.64	190.37	40.60	272.90	232.29	525.16	509.21	560.80	0	1267.24	173.08	1228.04	0	1093.94	630.32	602.87	888.85	373.30	2794.44	316.59	163.46	183.21	411.61	0	6.89	310.06	85.03	34.03	95.29	160.13	180.63	2340.54	306.80	0	1142.59	217.49	161.50	225.30	1508.51	41.33	168.86	388.21	198.65	184.42	168.66	0	0	0	706.07	364.85	0	425.78	0	0	185.52	283.68	469.87	995.28	564.28	0	232.75	3040.60	2441.83	186.93	1381.80	1312.83	191.66	167.78	234.24	584.39	583.10	0	0	547.99	0	89.32	60.40	358.72	2444.74	180.39	474.45	147.09	229.43	169.34	174.34	509.84	158.05	158.05	0	203.68	32.09	31.63	359.64	145.21	1661.60	4275.55	199.97	121.80	200.17	965.64	0	0	1044.58	1192.05	1780.27	1048.78	1773.01	1513.12	755.79	1055.25	549.01	335.88	1140.78	1456.63	5675.96	0	851.65	4.16	0	0	75.38	462.34	444.52	1285.14	1115.57	361.50	0	512.98	1534.42	23.69	3303.32	1182.75	2620.09	852.28	1994.34	1989.59	174.08	781.83	11.30	584.77	1838.10	1306.74	772.18	108.22	347.57	3212.09	10684.07	10802.66	606.87	7777.79	1582.09	0	3370.46	462.77	430.92	420.80	692.04	0	10.42	24933.26	17937.55	519.99	9812.16	9601.17	1157.64	139.12	1128.72	336.50	2271.12	2152.23	346.02	0	5481.43	3741.32	3679.30	2297.57	3.88	8609.28	8560.80	7591.04	7574.07	0	0	1726.59	1172.75	518.62	48.77	9.67	13882.58	14014.87	1790.32	341.75	231.11	1334.76	0	4263.69	2920.48	1856.08	3679.04	3068.48	3174.08	2102.31	1355.82	2380.71	1336.63	639.60	1011.38	344.33	2286.42	110.52	149.42	768.62	4969.80	753.98	482.44	2980.97	0.12	175.27	368.68	1025.17	792.65	556.25	1352.28	829.73	648.83	896.80	817.79	2679.73	4067.51	2257.06	2702.58	893.71	2062.54	58.84	48.26	0	112.67	1122.22	303.73	767.71	97.51	270.20	2638.20	120.70	739.45	2937.28	1008.29	1574.77	1759.42	359.94	474.91	596.48	159.07	526.66	553.34	10.91	234.32	250.74	48.03	22.19	2.76	261.88	99.36	0	348.86	142.21	252.56	242.38	499.27	0	60.68	103.00	4.71	283.19	77.90	10715.12	5632.06	5035.83	1447.92	371.29	1891.47	93.93	2067.81	587.39	72.89	621.01	249.46	458.45	300.02	626.45	239.71	0	851.37	252.03	631.75	199.05	6.09	333.06	686.20	87.31	0	723.08	569.52	284.58	877.17	163.90	3354.60	56.23	3543.99	3398.08	1107.02	1416.33	808.69	34.43	377.92	400.85	650.03	122.52	166.34	5.73	289.50	478.21	158.07	382.21	751.60	147.42	237.71	281.35	308.08	94.43	130.36	227.22	308.24	139.05	62.00	5.29	164.75	1174.44	390.19	1359.17	334.39	629.43	78.11	393.33	246.49	214.72	16.41	206.24	2589.29	203.68	0	369.10	193.95	158.16	109.79	1485.60	86.70	1025.72	3.23	614.22	263.51	0	43.04	5.41	300.08	121.01	11.03	2323.89	1134.14	2053.55	0	0	770.58	0	522.85	73.86	80.52	0	14.43	612.66	207.93	273.63	186.84	374.13	2.45	426.39	88.54	83.56	4414.41	5299.35	19.50	0	75.27	33.36	154.16	367.93	293.77	572.71	0	671.98	564.31	1501.17	335.66	720.82	542.46	148.49	807.17	1674.97	1341.04	314.58	333.87	5015.31	1952.13	1203.52	240.53	215.99	1138.27	569.52	22.61	1194.74	1032.59	435.87	0	82.33	92.42	621.58	2.24	220.38	0	211.00	246.30	473.65	509.75	868.23	0	0	0	9.90	261.81	272.21	313.53	260.68	97.81	28.69	15.10	0	358.21	45.44	0	1.73	13.49	8.87	388.44	340.88	8009.50	6422.95	135.01	204.66	0	1868.07	708.34	1062.42	83.15	330.28	122.12	40.72	459.03	158.78	241.44	339.54	681.17	330.16	324.47	1698.93	136.89	177.54	0	6.45	0	2970.00	591.98	81.66	11.69	14.21	344.69	214.92	161.48	0	0	283.75	314.46	271.66	23.61	0	5.76	1594.04	933.30	1.01	0	0	143.16	218.84	974.20	320.45	252.75	27.86	358.28	211.56	340.78	0	390.67	88.39	494.06	482.58	2940.00	3700.15	186.44	5273.87	3809.80	3815.13	1794.80	0	3087.73	4190.96	4275.23	2199.87	3098.01	1241.28	620.46	375.86	586.81	24639.24	955.06	2536.27	2115.42	619.11	662.97	113.25	1529.95	528.40	335.29	16863.17	7174.08	336.44	647.80	152.90	632.75	354.97	1056.63	860.71	336.37	447.54	176.17	49.63	239.09	0	314.68	794.39	1.63	22.37	8.72	2507.02	1688.05	7.53	425.69	0	0	25.09	491.59	300.54	153.17	241.47	0	0	3.82	0	167.79	65.81	319.44	258.80	613.98	797.73	101.11	740.01	164.91	1284.50	124.39	106.61	20.53	0	0	1520.89	0.57	21.32	406.66	798.30	1672.59	1556.41	212.79	13444.61	5233.60	3047.08	125.68	1311.44	1214.75	1203.06	693.81	1274.92	709.48	0	658.73	0	0	12679.72	9542.18	1124.80	1733.51	2253.49	132.92	1269.16	731.59	6.67	2308.94	1931.92	1161.53	1084.43	218.33	1648.10	20.62	149.04	540.34	2213.55	376.42	824.92	200.85	11.10	1.98	40.55	733.98	746.53	260.40	211.37	0	774.88	438.81	436.01	1005.66	268.72	146.44	612.82	740.83	1065.96	0	7.32	1404.81	615.06	662.75	29.93	1194.04	1323.52	651.04	7.45	405.14	120.70	176.52	9.54	0	18.98	0.15	0	17294.32	0.64	0	12919.83	1003.59	6482.58
S0461	0	23.06	0	93.79	257.20	0	47.15	1217.88	0	14.47	0	7.17	24.42	5.84	0	0	11.99	16.58	623.17	68.85	24.07	109.75	358.80	31.38	1205.87	445.15	304.46	11.44	0	37.39	24.36	0	0	0	413.44	9.80	141.27	0	141.04	0	0	0	286.17	0	284.62	0	87.89	60.60	0	0	69.13	0	549.98	352.01	144.09	0	0	1471.45	50.03	16.06	198.89	0	0	0	57.87	0	28.71	195.73	0	60.01	72.01	0	412.68	344.20	0	0	0	225.24	1052.80	1031.70	664.20	174.28	348.02	333.71	1573.14	1503.97	0	227.84	81.31	0	49.07	0	288.37	0	1059.53	0	395.56	22.25	1102.94	0	0	572.31	3.57	0	30.14	0	2.58	510.56	511.66	71.95	0	66.84	6619.31	170.02	0	125.56	1990.24	53.46	16.44	16.56	0	64.07	0	161.82	362.74	38.44	2430.67	82.43	0	3346.28	2028.62	785.75	503.92	7.66	21.05	0	166.13	171.66	171.66	4469.78	1134.45	0	0	0	126.82	365.95	20.62	480.75	42.16	1340.86	177.22	0	0	0	140.35	0	795.09	0	827.95	413.89	376.24	0	0	0	7870.90	3264.76	110.20	92.23	127.96	375.84	0	177.73	368.10	51.12	43.29	1237.94	73.56	0	0	132.79	21.71	0	150.63	196.24	4426.29	0	1093.58	183.58	0	0	0	29.74	77.53	1772.70	0	119.64	0	0	0	3825.62	2009.16	2009.14	0	0	0	24.35	54.05	28.51	514.70	226.44	122.09	2049.93	0	961.92	5327.57	71.12	2965.49	300.18	112.34	0	730.22	402.43	121.96	27.33	30.83	0	0	1473.16	715.05	721.49	36.97	1521.66	3477.77	2895.39	10.32	541.64	109.38	0	3910.77	1297.06	0	506.35	646.19	236.31	95.03	1413.18	948.70	999.38	76.06	66.39	197.02	2450.89	2433.39	180.98	0	4337.64	73.99	0	212.06	519.80	0	15.62	152.53	480.12	60.10	29.36	29.55	392.54	1279.98	0	194.46	0	214.56	218.77	11950.60	2324.12	1328.15	0	21.70	0	75.79	71.50	0	0	0	92.36	33.39	32.97	28.40	436.37	12.87	506.54	0	546.46	94.42	847.50	674.12	4056.58	92.41	352.23	2122.37	382.36	48.23	1680.09	7.86	197.48	2107.55	2107.55	48.58	333.32	643.56	1874.34	1879.11	168.00	1709.07	1652.97	75.61	485.83	1365.98	31.18	406.53	2026.15	21.02	0	0	156.77	941.96	172.31	95.24	461.60	78.04	93.98	461.14	691.13	517.95	1119.05	11.82	384.16	610.38	5001.20	294.95	4782.08	2761.88	0	2761.87	0	220.84	318.88	0	59.50	128.89	59.39	360.34	109.15	60.18	196.36	92.32	42.08	0	270.51	359.77	488.90	0	1169.61	2559.32	0	1428.02	217.59	1572.45	0	689.52	853.76	11.66	723.99	25.93	25.98	636.00	948.17	0	43.45	199.71	51.23	60.46	2982.20	8949.31	73.19	433.43	368.28	828.45	271.70	124.90	859.67	90.78	63.03	1608.45	241.60	468.41	85.27	0	394.85	19.84	0	119.12	0	34.81	3.70	99.84	198.25	62.64	0	346.59	111.64	1956.61	83.02	101.88	3114.33	898.97	27.33	8.96	148.72	166.17	50.42	336.56	0	64.39	76.39	76.39	151.37	443.20	224.13	33.82	259.33	142.37	0	592.21	6369.15	289.88	38.68	1644.79	0	1644.79	306.39	1519.17	0	134.93	61.51	1622.92	17.55	0	400.88	0	0	0	1516.99	319.42	273.19	62.17	71.78	27.34	3196.01	1437.22	0	494.31	0	95.60	188.98	465.90	91.11	0	236.58	0	25.00	72.16	530.53	0	954.90	11.67	38.04	40.12	0	139.63	196.40	170.15	513.04	63.41	27.15	1027.51	314.94	602.64	526.20	0	506.26	86.35	0	342.59	60.82	730.53	641.60	0	581.60	320.31	202.47	140.01	223.38	9.45	595.30	1292.94	710.58	8.34	27.55	10.32	312.21	335.37	136.33	568.07	2050.95	1082.27	69.64	214.44	92.14	328.34	112.67	34.81	3643.96	1563.30	1718.01	104.57	104.57	217.85	0	466.32	0	333.51	226.38	207.16	88.30	86.25	236.81	464.03	0	0	366.54	1118.29	673.48	107.87	49.30	6941.16	2436.40	489.50	159.68	2243.29	355.01	203.08	57.17	46.95	993.51	17.36	801.49	344.28	169.57	430.15	132.78	64.79	0	57.39	0	822.10	0	54.98	0	3183.15	99.46	319.98	2070.33	329.14	76.30	168.25	275.82	141.39	273.99	0	779.35	378.60	378.60	0	677.62	1312.94	0	0	117.58	202.54	709.52	430.66	606.92	88.42	4.42	468.39	504.66	394.10	1072.92	0	689.96	1151.65	351.39	414.14	1030.57	2544.13	121.26	0	14541.88	2913.11	164.16	85.45	5675.35	54.78	4211.47	1987.94	566.48	338.22	421.93	180.14	0	2332.24	9.46	92.59	0	350.80	212.15	700.76	700.76	0	305.05	305.19	75.77	0	111.08	330.85	2296.20	260.51	0	9.55	0	0	58.46	462.55	459.13	370.54	411.92	523.95	523.91	272.36	785.40	845.71	0	243.19	27.89	857.09	857.05	535.47	19.77	882.89	36.95	0	240.69	230.99	345.99	14.68	508.46	123.49	2628.90	2628.90	1014.16	1736.69	1375.62	1365.65	114.26	0	0	10.19	0	0	694.33	694.35	84.89	437.55	0	2637.90	212.18	16.94	979.42	396.89	200.67	215.19	3475.35	4748.51	3436.74	3248.42	1231.26	2123.98	953.39	609.71	111.51	307.22	163.12	615.28	5.77	1039.87	859.76	750.89	712.11	783.57	151.76	386.44	0	93.62	0	1154.89	481.31	519.02	787.78	477.88	224.92	455.18	121.91	377.15	0	2633.63	3839.95	619.52	0	1525.94	0	538.89	1224.45	1257.29	119.68	1018.04	751.13	717.30	598.33	2029.74	1073.44	17.25	0	314.78	314.78	0	206.95	315.95	658.71	823.53	0	889.06	0	486.73	87.20	250.32	375.36	212.35	0	2299.40	0	256.07	601.43	6.89	77.33	67.87	593.95	0	989.04	698.65	0	539.36	390.35	592.58	0	0	289.09	98.77	146.79	160.34	12.06	17.53	1906.31	1908.68	17.37	343.41	0	630.36	5557.44	3968.49	3968.57	2425.01	0	2410.24	62.30	314.99	148.61	0	0	452.13	929.16	0	437.48	0	2322.32	0	58.98	545.54	245.53	174.33	208.85	130.73	627.82	2175.66	2156.73	918.62	788.96	872.31	811.86	1683.12	1466.28	0	269.08	298.92	258.55	30.94	333.97	126.44	379.63	359.82	438.47	49.98	410.39	348.73	577.70	268.63	126.75	272.87	0	104.98	94.74	468.68	110.19	286.12	7014.75	746.74	61.40	15.95	23.05	1299.02	138.86	683.26	156.83	388.32	988.57	579.83	339.81	272.07	320.39	323.62	1139.79	3220.87	956.45	20.17	126.95	33.76	85.96	881.48	148.59	140.22	35.59	150.64	545.64	0	942.33	631.04	0	960.60	949.76	345.92	511.58	80.79	580.90	210.03	0	112.48	387.20	23042.14	0	282.15	144.45	0	33.03	13.29	127.88	4124.51	270.11	16.20	99.90	125.63	10.52	215.78	0	229.26	459.53	100.52	45.19	87.51	228.67	45.50	2756.34	1927.56	626.82	0	2489.80	0	1402.90	2428.50	67.27	98.55	200.95	168.27	479.80	1582.02	1362.40	79.61	205.78	8361.20	8434.97	0	165.90	120.34	108.22	73.33	35.65	28.08	0	0	5.66	0	0	0	114.67	0	44.33	17.80	18.00	0	60.93	579.68	31.84	0	384.25	173.11	0	51.46	243.73	83.84	278.39	0	430.99	194.86	116.67	0	123.85	198.50	198.54	4.44	1668.57	860.73	203.61	128.89	100.26	477.17	7.39	15.66	187.84	23.03	620.33	0	313.32	319.03	295.91	106.28	0	196.95	638.84	519.37	0	10.13	259.33	122.28	0	8.50	8.36	2750.18	445.42	498.61	142.80	86.26	31.13	326.62	115.95	0	0	294.20	0	0	0	0	585.88	22.34	183.13	91.10	53.30	186.13	65.94	0	35.10	29.30	164.27	0	209.19	572.50	432.21	194.71	50.85	0	183.22	831.21	0	504.76	23.35	0	59.51	54.74	399.91	0	84.22	445.30	424.44	226.87	62.63	20.61	345.31	74.51	901.68	128.62	761.05	188.09	151.38	0	0	133.96	77.74	53.69	0	0	300.57	91.02	2027.07	718.65	717.97	397.27	327.54	1391.24	3357.62	712.07	378.59	456.26	229.38	11.96	0	36.08	0	95.41	402.72	412.69	403.11	13.80	787.26	788.53	0	373.32	62.45	36.74	920.54	1864.44	55.62	343.91	66.31	71.48	40.54	465.74	514.05	50.03	233.66	107.58	76.06	4.73	4.73	255.20	0	487.37	555.37	470.14	68.07	172.32	10.09	190.83	56.49	0	190.91	0	0	161.53	0	0	0	5.92	102.93	53.01	29.30	74.50	2.95	1443.77	10634.12	1112.06	1294.53	49.97	348.33	300.16	277.56	748.18	651.17	0	78.45	0	65.93	364.10	0	756.68	246.76	550.67	111.67	152.75	80.30	7.73	119.35	157.66	272.14	27.80	5531.25	963.62	361.67	21.01	115.70	59.97	3466.77	0	111.15	313.26	220.39	992.77	340.13	302.57	163.04	279.78	24.05	458.80	134.53	0	200.50	0	1069.56	0	49.34	2660.19	196.21	7.25	60.21	196.80	85.63	97.12	270.29	0	329.17	0	0	175.70	6952.28	6795.18	188.06	0	116.30	0	274.95	1375.54	114.08	66.79	475.83	78.07	1026.45	20.27	116.03	85.08	171.10	0	253.31	374.35	144.64	213.62	0	0	497.40	0	204.01	0	169.33	279.29	249.38	44.48	1175.53	331.65	978.45	71.33	1956.51	1956.51	937.19	0	870.57	431.14	360.07	268.78	78.88	229.22	51.10	75.68	0	26.74	0	1908.01	0	636.59	39.53	649.91	51.37	820.10	0	5.20	172.96	82.30	19.28	231.03	138.06	0	1426.44	1498.32	1491.65	124.14	522.49	191.77	764.33	177.09	10.86	0	314.78	81.62	49.03	1240.26	0	2770.30	13.49	214.07	17.07	197.41	17.32	20.20	370.42	303.62	7.32	1948.85	235.65	110.05	366.25	136.74	349.17	378.78	1.92	256.36	84.71	67.92	925.32	185.28	212.01	23.79	405.63	23.28	1842.57	0	4.93	39.15	850.41	602.20	617.56	126.73	375.86	50.50	77.76	283.87	213.35	176.26	1356.22	1356.22	65.06	146.36	116.88	314.65	30.11	350.32	536.12	521.95	12408.91	0	2470.96	433.47	173.96	4184.78	459.64	499.73	783.48	14.79	783.48	782.90	92.47	280.69	0	0	217.00	13.34	76.35	274.49	76.46	1903.34	470.52	124.16	248.69	1034.43	184.84	675.42	444.51	77.32	211.99	720.29	720.29	157.28	0	32.03	1077.59	0	1354.50	28.47	12.26	629.42	96.78	65.56	181.57	14.56	230.09	1058.94	460.31	72.79	334.65	66.53	75.18	77.86	16.42	5323.94	47.57	1280.41	7131.43	0	160.25	462.26	3343.55	402.62	3508.13	2717.27	226.14	1521.40	0	28.74	875.40	738.72	218.18	229.79	3.66	75.47	4147.25	82.60	153.50	111.94	1152.41	204.56	87.40	165.52	3310.33	288.20	692.04	198.32	1500.66	1247.28	814.49	1188.98	89.88	566.10	0	241.64	566.56	10.58	630.24	76.44	0	523.66	614.70	406.75	219.15	40.21	0	19.88	3661.94	0	103.19	3358.67	419.16	806.11	0	421.28	10.24	2289.72	149.07	456.31	2733.83	175.32	924.11	163.45	507.90	0	0	0	0	2795.51	2803.66	0	0	1667.61	134.82	467.44	317.87	6648.03	6625.54	253.65	255.36	601.62	3701.94	2653.90	0	183.15	0	60.07	28.98	190.98	805.69	166.40	139.00	131.60	749.58	21.05	185.02	0	346.89	379.02	204.96	1203.77	1102.09	1079.56	103.58	104.02	0	1937.58	1981.93	103.08	74.41	1021.11	6148.46	744.66	408.14	0	469.63	435.22	100.89	85.43	0	108.94	1665.89	274.70	98.38	132.63	234.91	48.36	47.05	96.70	0	12.79	2325.27	66.45	857.48	0	0	626.19	256.41	1146.69	672.93	98.59	97.09	2786.88	149.75	37.11	1749.95	771.83	1745.80	631.11	344.07	0	96.67	77.42	14.20	106.29	202.91	0	0	0	933.29	1462.58	1134.90	1108.20	326.36	288.38	0	4299.34	0	1.90	162.68	0	283.03	273.81	12.53	105.04	108.75	15.05	25.74	434.14	0	2913.44	182.55	0	126.65	38.96	29.84	1547.68	70.73	1055.59	2.22	2.30	353.45	257.88	30.62	90.63	425.67	123.17	0	327.53	750.62	643.52	77.46	716.11	344.11	201.38	770.02	71.52	280.50	4.84	0	0	402.77	747.42	190.53	801.24	73.91	0	1421.97	63.20	86.28	0	0	0	0	96.23	54.78	918.79	600.60	134.35	17.82	0	111.40	86.28	34.99	386.68	46.18	818.73	280.99	251.88	0	172.33	367.82	0	0	384.78	132.74	0	6.60	72.18	0	0	240.56	50.77	4.73	85.83	0	35.43	22.44	3.31	0	291.48	17.34	36.45	146.99	154.31	0	0	0	7.37	27.93	26.72	20.26	41.59	318.26	93.98	33.64	33.61	2.22	0	165.95	1115.32	18.60	0	100.59	293.18	66.00	3.33	13.95	15.19	0	148.47	0	83.26	94.84	5.32	0	24.43	53.45	104.22	135.50	0	18.75	138.56	3.65	44.87	4.73	149.89	96.23	402.15	0	0	32.94	469.57	0	50.67	0	78.01	248.51	588.74	3.44	42.04	49.30	52.92	38.67	31.11	56.81	188.89	1.20	2.91	29.99	192.90	5.79	32.13	0	27.74	33.41	24.50	134.78	0	15.23	0	3.42	49.25	306.45	82.21	292.66	278.80	61.93	70.98	111.41	163.87	0	547.54	653.65	41.44	177.65	0	553.31	0	0	129.43	134.06	119.01	114.19	0	93.29	0	170.00	65.17	0	212.26	0	199.31	0	574.65	338.89	63.35	435.49	1430.12	163.35	0	113.56	118.19	33.28	162.43	53.74	175.87	161.92	0	5099.31	25.03	0	4.96	44.35	548.51	60.20	108.93	5.52	684.99	0	143.92	0	0	205.44	449.85	287.26	298.30	18.15	108.75	154.08	99.25	99.18	0	288.90	18.05	178.35	0	140.88	28.58	0	7.59	153.33	0	10.71	13.55	171.04	297.33	98.33	92.03	137.58	836.59	192.94	777.37	112.78	62.01	534.32	0	19.06	118.24	314.07	98.22	97.39	49.98	151.13	210.42	0	21.71	149.50	9.64	736.99	50.12	0	713.41	217.11	217.37	0	0	0	149.98	148.70	71.24	521.45	0	64.18	164.48	192.97	351.01	132.02	559.58	13.78	22.08	34.39	77.59	0	104.03	0	427.08	305.41	6.23	76.48	75.07	0	0	0	88.55	0	64.49	0	275.07	20.44	15.99	57.17	26.53	302.15	238.53	59.11	132.15	0	0	89.45	0	1703.01	4.55	77.83	183.45	0	0	25.84	844.81	5.42	22.58	45.69	0	139.03	12.15	2566.67	1265.76	0	1331.58	0	42.68	158.57	0	15.13	0	70.30	404.19	424.70	104.65	54.85	13.70	20.21	147.60	0	0	166.66	34.61	123.27	0	642.37	0	418.36	106.95	86.08	0	0	137.83	83.66	0	130.44	5880.23	0	127.52	8.74	8.74	1291.88	24.40	122.94	0	0	0	0	43.12	0	147.02	14.98	10.84	4.26	365.31	1282.11	120.29	55.78	0	259.59	0	0	0	0	380.24	405.22	296.04	289.38	126.27	297.78	16.77	0	128.49	64.79	77.77	10.31	13.99	127.66	115.94	29.93	170.34	31.90	355.04	331.49	330.47	0	140.98	0	84.90	299.22	56.72	116.11	0	0	18.91	34.30	12.84	101.74	27.36	61.48	591.75	201.82	0	94.74	0	138.78	51.96	0	8.06	32.71	0	67.44	69.22	91.05	0	63.88	227.29	44.71	33.15	3204.83	0	6.91	0	20.53	358.31	0	176.99	61.68	21.10	233.32	0	469.61	554.71	3.96	7.15	0	11.95	0	3.37	3.83	32.40	231.82	229.06	220.83	171.07	136.78	14.67	0	336.46	0	0	44.50	19666.31	145.01	97.91	0	0	271.02	304.07	147.37	0	1101.95	38.70	642.98	11.68	763.23	3100.60	0	2899.82	59.42	0	1627.19	0	1096.61	552.04	7.83	0	0	45.70	0	0	31.18	9.21	3270.93	0	237.93	0	142.40	121.95	5748.46	5358.93	291.17	94.14	6.50	13.86	116.38	0	126.23	0	1.62	14.22	65.33	17.51	6.31	0	268.17	93.53	260.07	11.79	451.72	459.57	472.14	726.49	459.37	0	0	0	231.66	139.60	7.76	0	327.65	0	91.90	0	147.98	2.98	3.12	66.26	1262.07	0	192.22	0	193.17	119.73	818.95	0	444.85	0	56.08	0	0	0	0	0	0	0	6.29	9.54	140.99	134.15	54.59	0	0	78.96	74.77	601.17	38.51	8.67	0	0	4.28	93.48	56.01	0	606.14	139.22	42.17	46.53	34.96	80.84	2006.89	0	21.19	188.67	0	0	419.89	0	155.98	55.21	149.38	17.82	62.78	48.07	0	19.36	0	164.07	10.73	0	64.99	509.87	491.70	0	10.81	76.38	107.33	251.57	271.18	34.66	168.12	10.17	61.79	33.41	0	59.82	8.19	5.96	26.34	53.28	63.49	0	0	0	606.05	0	0	64.05	167.90	21.47	176.73	77.46	277.35	0	0	15.51	69.54	24.31	1047.84	0	0	17.06	2283.75	41.77	109.22	12.33	0	1236.92	0.79	1110.83	105.71	625.13	0	35.38	397.05	0	14.08	17.13	0	12.73	33.00	32.68	20.82	105.98	29.62	1.98	0	0	0	0	182.50	52.34	42.22	396.98	8.50	19.26	199.95	93.07	93.25	0	4.31	52.02	188.58	176.39	1640.25	0	0	0	0	35.43	17.51	0	12.11	11.02	52.94	30.95	0	0	0	0	7.13	0	0	0	29.51	200.56	0	455.62	239.57	792.33	782.26	213.77	88.09	123.67	374.33	328.54	12.27	48.49	563.01	561.61	373.87	332.35	37.52	0	0	1066.62	441.98	15.39	0	307.65	0	0	205.07	5.94	48.30	50.77	26.84	0	0	0	0	38.86	662.77	677.59	263.70	32.90	257.19	144.76	0	0	0	48.56	243.39	143.19	111.12	273.59	201.77	172.75	157.19	42.23	0	8.43	452.37	6.00	0	107.63	0	259.43	257.74	391.73	370.40	400.07	582.00	0	309.04	0	34.48	268.62	723.92	0	298.36	51.32	72.20	0	18.52	64.70	0	55.75	422.88	423.34	34.50	318.70	30.16	410.80	0	599.66	255.34	265.65	0	0	8.15	79.46	7.56	0	87.88	362.64	370.00	166.60	163.67	332.39	0	42.81	332.82	0	1797.34	47.24	110.13	61.30	0	0	336.78	0	0	256.35	0	0	129.27	0	76.42	469.86	0	0	225.27	192.11	268.01	830.48	11.97	13.82	0	346.52	0	339.15	17.08	29.85	48.59	1123.57	10.68	214.63	75.97	45.94	0	0	309.62	0	20.51	46.80	48.76	91.31	0	147.37	0	85.14	0	379.36	294.66	173.27	0	290.45	284.80	459.12	0	7.69	326.45	53.24	0	50.48	233.73	33.74	39.84	35.87	93.32	193.09	158.02	398.22	175.46	177.07	0	0	0	158.43	130.28	175.11	0	259.60	0	0	112.55	8.09	53.98	16.62	0	0	3193.28	238.20	0	0	264.68	126.12	53.62	189.72	48.60	79.56	43.75	167.68	0	0	62.80	0	355.85	173.50	205.26	10.86	73.41	0	0	152.96	0	27.12	124.04	77.89	0	5.83	773.89	0	1455.58	21.24	0	109.07	73.40	0	262.50	26.73	13.46	430.27	0	436.49	78.42	83.88	831.81	7.98	15.61	59.27	34.63	669.58	644.71	271.92	89.65	5.22	72.23	2578.79	58.48	233.18	1620.35	9.33	301.70	348.35	165.91	147.67	52.83	432.78	1035.48	338.95	61.90	0	0	0	225.00	46.92	0	568.42	389.67	7.80	3415.62	64.30	353.50	551.01	0	9.22	42.76	1566.53	6.01	55.86	132.50	99.73	208.60	46.14	589.41	0	18.25	0	175.58	176.95	413.44	126.07	902.31	0	686.31	159.85	192.37	0	904.26	438.07	159.53	275.00	0	24.96	0	22.21	32.68	326.31	89.95	87.04	280.37	92.82	0	112.15	0	59.26	0	157.17	615.74	902.30	0	22.17	9.19	0	0	145.58	4.78	223.96	211.99	55.53	0	198.81	0	174.17	44.57	28.34	249.04	0	0	179.83	92.23	352.62	19.25	397.86	45.90	303.11	933.08	572.73	67.43	208.03	123.92	146.31	33.29	230.83	0	452.34	8.47	29.74	0	138.21	20.87	0	163.30	0	0	104.84	0	31.03	88.20	0.10	438.93	0	302.20	116.60	59.20	27.94	0	243.08	88.04	111.61	111.61	90.15	228.13	193.17	438.27	0	0	803.21	659.48	254.29	642.72	257.78	345.17	406.82	182.87	146.63	8.60	163.25	201.62	680.18	168.55	151.17	159.35	119.79	118.45	11.37	256.36	578.10	0	1120.61	342.13	66.20	90.87	842.78	0	1089.14	120.58	1632.72	15.51	1304.98	1257.17	0	0	0	0	1360.69	0	639.42	260.40	173.23	1621.43	6599.39	6885.42	148.24	4625.38	458.16	2368.80	1902.29	177.76	133.04	131.74	0	295.11	0	17585.93	12586.13	146.91	6640.89	6552.35	1024.40	82.62	1039.13	64.29	960.50	962.68	0	603.80	4918.66	3483.10	3423.33	732.35	1729.68	3916.42	3911.23	3341.70	3364.55	3.54	1940.65	758.54	1005.17	354.87	2.66	14.06	0	7615.19	376.73	277.67	13.06	667.99	1969.14	2006.64	1450.04	897.06	1363.68	0	1323.83	1019.67	433.32	441.97	217.79	0	297.74	0	457.53	62.32	60.37	469.31	2477.49	0	156.75	1338.14	398.10	32.22	0	18.43	58.02	31.83	690.49	343.85	17.22	21.92	320.71	221.96	687.75	203.91	190.81	61.18	49.03	271.29	0	16.83	11.47	0	30.83	29.10	3.86	0	7.18	21.39	78.58	2732.36	556.75	714.25	6.31	0	231.46	233.35	0	147.88	216.03	43.82	35.35	97.14	63.47	50.27	0	115.45	66.01	0	0	34.39	105.99	124.01	228.58	0	42.89	0	846.83	542.72	7.40	550.86	301.09	457.54	192.91	35.07	0	26.91	22.93	108.15	37.82	19.95	203.46	29.24	28.05	28.32	41.13	40.00	59.46	0	0	0	0	161.63	265.22	68.20	288.51	276.61	284.01	117.07	42.13	0	510.87	0	451.68	485.02	225.84	201.75	127.76	0	242.85	220.31	79.95	100.03	88.30	27.52	96.78	9.04	27.07	16.54	48.34	128.49	168.12	77.94	3.95	172.31	92.35	113.63	34.07	0	14.32	96.16	95.26	0	709.37	1110.63	473.96	576.16	0	341.87	38.10	113.89	40.84	293.96	0	229.94	132.07	155.08	0	155.49	10.45	25.89	79.55	14.33	0	0	0	20.23	8.17	0	0	0	0	0	0	2.16	3.72	0	0	21.95	34.78	82.99	4.63	27.36	6.84	156.66	138.82	36.85	0	0	0	58.09	0	6.12	0	1430.62	590.03	0	14.70	18.15	128.04	286.95	40.51	164.79	0	8.42	415.25	159.11	270.98	0	170.57	162.54	37.71	653.85	676.35	0	15.98	401.06	137.22	58.92	207.47	79.67	1456.79	24.77	560.04	1622.30	1414.28	198.54	0	493.72	530.42	362.05	0	56.45	354.42	356.29	489.12	872.43	848.07	185.63	11.78	0	126.33	116.53	96.14	45.39	44.60	74.77	434.11	98.41	38.91	24.12	81.37	56.67	0	0	10.15	38.88	163.59	224.72	208.15	115.72	131.71	0	0.02	1155.24	713.74	132.25	129.18	23.47	140.67	0	152.64	0	278.95	31.54	203.84	89.28	82.65	0	63.81	0.77	12.81	1.95	0	913.95	108.21	0	0	0	55.23	32.03	4.92	0	1.80	67.19	68.17	12.28	2.68	0	0	231.78	225.90	0	0	0	48.77	67.67	32.00	2.94	32.96	0	0	0	0	0	26.42	38.63	64.90	34.92	29.71	62.06	0	1615.93	1263.14	1256.88	449.52	4.43	1804.41	0	0	1308.62	0	274.50	121.06	45.61	27.39	0	0	1138.79	848.08	106.46	129.73	0	1012.81	89.51	0	122.30	76.44	57.84	85.12	1.98	79.89	104.91	0	6.33	301.79	379.82	240.50	0	24.90	0	0	3.12	18.58	0	122.01	12.11	1.74	0	0	0	0	0	2.67	0	0	14.26	2.05	5.42	0.58	0	44.91	43.10	125.42	178.90	35.62	10.63	0	0	4.30	0	31.14	28.13	4.13	0	0	0.36	0	0	227.83	0	0	0	0	96.48	398.37	141.13	182.43	25.83	10.15	12.84	179.85	0	0	0	0	0	0	5433.40	4138.61	0	537.32	4.42	8.44	14.62	18.50	3.30	0	3.66	3.46	0	0	1231.83	56.83	109.05	151.83	0	2.59	37.27	66.40	112.43	0.52	72.00	185.89	226.73	57.00	49.14	80.52	617.64	316.43	310.71	89.39	0.21	0	3.29	109.53	9.73	0	9.62	1.43	0	141.66	0	298.31	399.38	63.40	10.06	0	19.30	89.78	13.32	0	0	280.04	460.60	1.79	274.25	300.56	0.73	36.02	0
S0462	0	225.57	0	0	0	0	457.66	221.36	0	0	0	42.15	20.70	6.58	969.71	174.18	84.87	0	0	158.13	53.69	0	549.61	0	489.11	224.23	31.84	0	0	0	0	1.69	1162.51	0	505.71	0	0	0	0	33.83	34.05	0	362.20	47.09	362.20	0	378.92	0	0	0	0	0	817.78	423.26	76.03	7.27	7.23	378.53	0	0	27.19	0	165.41	63.93	412.52	0	255.89	25.36	0	5.91	156.26	0	0	0	0	0	0	264.32	720.79	723.70	238.09	14.22	0	27.07	550.33	202.19	0	0	50.36	0	0	69.56	66.95	0	728.05	733.32	524.45	200.85	1123.24	1207.25	0	44.54	3.36	59.39	20.97	0	0	803.09	783.07	76.77	8975.41	8.16	0	63.48	8.59	50.74	58.44	22.52	166.46	76.51	0	8.17	1.69	66.28	0	0	1172.80	0	63.15	1518.43	1084.31	471.72	430.00	57.35	0	39.15	50.65	156.96	156.74	3930.49	221.88	0	0	0	11.41	0	2.61	431.23	108.45	732.24	121.75	17.05	740.63	178.32	70.62	102.96	322.86	21.24	857.75	346.48	344.62	0	40.05	0	2824.92	1519.28	30.16	26.27	24.05	263.49	0	0	280.27	0	20.72	172.69	13.28	0	0	18.51	125.33	15.03	57.00	125.80	2775.22	0	683.73	192.69	0	0	93.70	12.17	10.89	1009.47	6.59	58.25	0	79.41	38.00	3167.81	1521.21	1521.23	0	0	0	0	0	0	523.26	200.78	0	635.24	0	205.74	5774.83	98.62	724.98	42.96	0	0	737.78	941.91	224.90	62.27	25.97	0	0	1425.21	536.02	591.26	36.14	45.08	2308.74	2182.20	0	0	67.76	7.04	1292.89	2523.57	2498.54	1315.24	303.76	55.86	0	2217.89	566.36	1666.11	327.36	92.07	91.44	1329.84	1280.24	18.12	336.66	1792.25	0	1753.29	380.73	38.46	0	9.18	69.70	485.22	0	0	0	142.77	545.07	6.20	378.56	3266.63	144.86	148.03	5679.06	963.98	313.39	0	157.41	0	94.40	93.10	156.64	167.81	61.59	30.00	88.08	0	77.40	79.15	15.42	556.15	203.31	779.97	364.31	0	391.52	2217.41	239.24	215.80	1495.97	102.34	51.92	2208.78	32.92	0	1110.17	1110.17	0	0	790.47	1252.24	1262.79	46.51	1255.11	1186.92	62.50	316.02	954.16	82.43	320.14	1688.07	10.83	34.70	0	0	209.88	0	165.46	197.75	64.61	136.47	197.29	391.75	133.14	2174.61	0	232.03	1392.38	4116.98	212.98	4147.13	1819.01	343.80	1811.86	13.18	0	580.97	206.00	0	227.24	0	271.31	0	7.78	226.78	122.47	25.75	198.55	55.88	515.61	1018.11	0	715.50	3207.60	0	1523.99	143.36	949.78	10.25	887.49	112.87	0	190.85	158.22	9.27	572.78	612.15	0	60.82	148.32	0	46.09	2968.34	10093.33	0	566.71	637.86	1194.93	444.70	0	168.67	252.09	37.49	2455.25	0	542.06	557.76	63.03	770.95	12.69	0	3.73	264.54	176.65	15.67	0	63.99	0	173.63	199.60	0	0	95.92	290.60	3820.44	949.22	95.21	7.57	25.98	28.13	122.52	0	0	30.21	0	0	72.49	994.93	129.07	0	55.16	127.90	90.51	1686.46	9497.90	23.52	30.73	1460.76	28.38	1329.11	97.40	3344.67	0	106.80	0	2257.01	68.74	104.56	690.22	0	511.83	0	777.96	562.19	291.87	134.72	154.60	55.34	7526.65	1108.86	0	483.07	1138.42	254.36	71.83	263.85	438.36	0	162.80	0	36.61	0	164.31	0	1610.19	44.85	111.64	607.62	0	0	274.10	330.16	441.73	48.01	180.01	1909.85	672.23	233.19	0	0	882.09	268.63	0	81.58	26.03	563.74	1685.96	151.65	949.47	146.70	22.49	0	521.64	0	211.13	729.83	0	0	0	68.42	60.21	192.79	201.93	709.51	5689.12	1032.12	0	89.43	401.30	241.95	409.15	145.39	2213.12	1270.80	0	61.29	61.29	180.37	70.59	178.19	0	179.75	0	389.25	170.05	219.95	129.88	265.99	27.14	0	168.80	0	536.60	0	719.51	6013.67	1616.94	0	0	3275.38	714.83	470.62	8.22	21.65	48.63	0	0	133.27	94.32	150.83	57.50	5.48	83.51	49.87	97.94	662.21	270.60	164.25	0	0	278.86	67.86	2318.78	45.76	0	219.03	366.36	0	0	0	363.75	0	0	0	574.34	0	0	145.32	101.19	151.03	674.38	546.24	625.49	0	18.19	0	312.09	0	1742.42	40.12	531.94	0	308.48	922.82	829.43	4176.17	34.50	0	14112.07	1950.89	78.16	33.44	4412.33	0	3506.21	0	269.21	545.36	1400.25	95.84	434.96	0	151.67	267.02	76.24	152.44	107.24	831.34	831.34	19.10	267.22	262.47	19.29	0.94	191.90	407.16	1177.95	0	90.89	0	0	29.94	0	713.26	713.26	0	0	426.69	506.50	150.84	637.09	634.34	454.24	0	50.87	1105.50	875.04	276.74	0	1922.72	120.79	536.46	0	141.08	736.80	34.13	343.78	190.09	3124.75	3117.42	871.19	2070.18	1154.52	1034.82	44.44	0	1369.30	30.78	0	0	626.95	622.93	175.81	240.60	161.82	2016.61	117.53	0	233.67	162.76	180.32	137.46	1575.57	2738.96	1788.30	1677.44	218.22	11.29	115.80	363.06	93.73	0	34.10	1037.04	28.67	0	410.19	519.27	372.82	625.63	120.15	116.54	79.00	36.95	0	993.41	451.14	175.84	0	0	59.15	298.94	180.25	238.18	0	1717.39	13274.03	656.60	1465.01	3310.88	0	506.10	822.85	1344.33	0	989.10	384.25	367.09	960.24	1756.69	798.90	7.72	356.67	0	0	125.76	0	306.97	602.08	646.40	524.12	552.92	0	178.28	53.37	118.24	258.34	97.37	0	1112.67	1440.08	161.03	373.87	21.49	16.80	4.95	423.03	0	1232.19	1048.43	1045.31	1038.31	3540.04	895.41	0	0	2263.99	280.46	384.97	386.58	109.70	58.04	1529.04	1555.89	83.87	461.48	0	286.61	0	3079.22	0	2027.87	0	3304.66	75.18	0	145.17	3985.32	0	87.82	303.97	51.04	118.54	30.65	3468.60	0	0	328.74	56.43	56.60	49.43	135.89	771.45	1215.46	1187.71	893.06	775.22	358.17	0	0	0	85.76	174.97	202.79	423.30	135.29	282.52	187.09	0	116.65	0	2.06	0	26.05	1047.58	170.42	62.82	336.85	0	0	73.79	0	6.45	0	9474.73	1464.05	203.10	35.48	40.39	2055.83	67.32	1160.98	16.87	79.68	588.47	187.54	0	239.95	621.06	651.00	1723.06	0	1486.86	0	0	19.31	40.39	1756.84	109.42	0	46.75	0	668.62	0	826.69	528.83	241.48	221.09	824.46	345.60	0	58.75	368.84	243.12	0	294.21	271.75	33002.47	12.55	134.55	65.71	14.73	145.75	138.63	49.47	8892.71	217.72	0	245.70	257.45	3.64	294.66	60.42	61.02	262.25	114.53	83.62	4.29	121.26	21.82	1186.56	1430.09	776.01	0	11950.77	6.83	7997.24	0	423.64	149.35	315.54	218.65	93.84	2879.51	2536.22	244.91	369.19	14630.70	14680.48	608.24	116.89	70.35	69.82	177.87	0	18.73	59.11	142.43	107.43	0	0	230.68	119.38	0	10.61	330.51	96.54	74.53	127.52	590.13	10.98	285.90	636.81	104.26	73.87	57.06	144.40	0	191.87	120.16	17.88	316.30	92.16	0	156.59	120.72	119.65	0	1643.19	909.58	728.52	0	15.28	554.25	0	14.54	131.65	0	2874.10	26.45	231.10	229.30	138.11	390.73	198.22	193.94	103.02	0	55.19	84.49	481.00	245.89	111.88	147.65	154.70	5672.10	617.01	767.17	100.70	179.25	0	338.99	0	0	0	156.70	0	17.32	66.90	65.73	200.25	0	160.47	13.10	65.57	219.62	248.79	0	0	120.86	201.42	0	13.79	636.56	87.83	232.37	5.33	0	0	988.91	90.93	621.16	29.61	552.49	129.01	5.30	297.87	0	0	1032.50	1039.63	62.00	27.33	0	318.26	61.93	145.66	156.19	1843.07	289.00	297.19	121.10	0	142.94	94.11	46.43	124.05	0	171.11	14.98	2068.42	238.32	238.32	195.14	309.71	1002.47	1431.49	619.49	705.60	201.32	570.78	16.24	59.54	3.35	411.30	0	0	107.25	0	37.61	281.12	278.08	0	318.46	73.43	120.84	397.13	1472.50	205.33	205.18	97.34	6.14	0	604.00	485.53	95.29	279.31	147.75	64.36	14.67	0	8.63	251.51	434.68	538.91	522.64	67.97	18.30	8.41	233.81	0	10.41	0	0	37.88	143.61	23.18	104.41	0	72.68	304.33	232.02	42.43	294.73	0	1405.30	5803.66	1204.59	687.65	292.20	269.06	0	281.21	622.70	491.08	17.38	128.95	16.91	0	292.33	200.18	952.02	245.35	396.99	807.51	208.75	199.69	75.37	28.94	698.92	420.37	278.37	2370.01	1920.02	44.94	51.12	0	224.79	1433.77	37.56	5.80	527.22	204.87	561.61	231.88	303.16	259.81	178.37	4.85	415.08	249.07	6.71	173.89	0	356.26	0	14.22	4603.01	101.72	20.41	7.52	480.07	106.53	81.60	195.07	133.71	0	27.58	25.03	264.76	6630.93	6760.60	236.78	1880.16	80.11	39.98	117.92	1411.64	154.88	135.95	505.63	36.71	270.92	799.00	59.57	258.39	159.04	159.04	694.77	878.93	247.40	296.15	636.65	0	453.65	46.05	348.92	14.12	740.39	829.93	809.03	60.78	938.04	982.49	938.05	37.81	904.40	904.40	765.00	0	491.90	129.83	108.41	381.86	200.51	354.31	348.23	136.09	0	21.49	5.29	3091.67	0	1026.46	12.36	1850.05	0	542.45	11.22	169.60	379.90	27.57	87.47	287.60	352.77	8.93	3560.21	3490.52	3582.42	52.01	1296.38	101.34	1153.60	0	20.22	60.30	34.30	70.39	0	876.29	3.63	2381.56	0	270.20	133.98	223.02	139.28	87.96	622.49	144.19	0	48.66	55.98	78.25	553.69	210.52	384.87	423.22	0	428.53	255.47	0	1026.43	437.14	397.07	62.33	80.43	76.13	1122.92	1127.56	0	24.08	52.62	617.68	576.99	0	688.06	27.84	314.23	0	223.27	259.41	2322.38	2322.98	41.74	38.01	206.62	1367.43	0	526.25	556.14	655.72	7858.56	0	2525.83	638.47	29.69	4583.70	251.73	156.90	1462.51	0	0	1434.61	289.65	442.04	0	17.86	197.47	44.67	129.28	228.97	141.42	856.08	298.12	79.93	176.04	996.62	256.53	404.75	509.05	139.18	586.43	663.25	676.24	204.91	51.57	0	712.17	29.93	687.61	24.19	108.35	480.54	10.70	171.26	123.59	66.25	538.85	1987.42	772.78	0	571.55	31.62	20.53	90.40	87.05	5497.85	186.19	0	6714.04	0	504.24	791.98	1900.35	314.67	3208.36	3368.38	163.14	2126.80	635.47	10.65	956.63	1051.58	404.03	305.79	0	198.28	3490.04	178.18	203.03	171.09	704.48	281.69	209.24	82.19	5624.01	267.37	852.06	226.17	1294.11	1278.65	561.68	996.99	353.28	506.80	8.95	64.88	180.94	10.97	419.06	69.80	149.96	943.57	620.44	873.01	314.51	123.62	171.56	49.27	4218.06	0	42.39	3292.13	758.10	722.05	0	492.93	6.78	2407.37	86.67	282.71	0	126.39	1765.57	0	42.96	448.35	0	1031.55	334.20	2784.80	2786.67	0	0	2175.33	347.11	736.96	80.18	5884.34	5831.47	57.86	59.75	853.01	3617.31	3125.44	178.11	1026.40	62.65	158.68	5.83	491.56	289.80	73.82	148.08	143.56	800.61	121.97	79.59	352.54	287.94	615.89	382.51	824.82	1110.95	1119.66	52.40	309.09	20.66	2120.92	2213.58	254.20	0	1692.14	9238.23	591.35	698.59	0	797.09	789.70	38.67	98.46	7455.41	70.64	2028.16	248.19	79.60	123.48	340.51	98.21	130.67	0	0	12.78	1020.41	59.66	251.59	473.66	0	1046.04	407.91	1673.92	681.70	18.10	0	2938.91	83.67	249.39	1208.21	1302.71	1265.38	1039.24	709.81	0	223.19	25.66	117.41	0	90.17	9.61	79.30	115.58	1047.19	1659.26	1550.57	1562.93	279.70	275.76	64.85	7723.52	8040.56	106.83	78.78	0	548.16	594.18	0	8.46	8.05	135.26	22.19	94.80	90.12	3849.24	48.33	0	101.96	182.87	60.61	2372.95	196.05	937.18	70.26	34.44	0	291.43	0	137.40	631.67	3.24	56.05	456.41	1062.51	1100.47	97.62	572.34	816.54	1033.29	687.22	53.51	143.03	128.17	0	13.68	0	1029.63	173.53	393.13	0	0	3136.39	206.49	99.33	72.33	6.03	0	128.05	283.10	926.62	1387.27	956.23	1060.00	202.29	138.30	0	57.79	17.88	728.85	15.56	781.34	317.45	295.01	0	11.63	748.88	554.73	4.89	564.23	169.48	8.52	4.94	56.11	116.21	36.12	722.24	484.77	581.93	48.83	119.96	25.74	0	37.11	0	28.31	20.48	76.29	59.74	61.56	0	1.12	9.45	129.67	0	0	0	100.11	229.10	0	6.09	0	0	49.91	583.93	954.86	15.91	18.55	142.96	17.05	29.52	56.92	0	0	57.88	234.58	1.63	40.05	40.19	0	0	354.92	63.41	208.97	57.92	13.68	117.47	260.43	73.56	23.63	0	327.25	6.88	277.97	0	47.71	203.31	609.98	18.68	82.82	0	109.90	250.99	263.75	52.35	30.73	12.46	89.83	90.09	104.76	20.84	113.57	4.82	0	5.34	130.29	0	0	0	6.32	43.85	25.19	65.25	0	0	0	0	50.47	84.26	0	95.29	3.94	95.05	0	7.41	137.82	54.66	92.92	105.75	51.45	66.90	24.57	17.21	0	0	21.39	90.64	0	4944.24	0	661.31	49.56	36.36	21.52	655.64	151.03	690.01	3.45	187.47	671.82	60.57	99.24	479.57	1235.07	46.17	0	101.30	96.01	89.94	106.30	72.76	131.68	255.04	0	0	0	0	24.27	279.29	234.89	72.08	56.09	19.18	585.20	25.46	58.40	0	0	111.51	242.01	55.20	74.82	0	58.92	36.43	26.70	64.96	0	119.26	4.67	0	90.95	8.02	0	2055.86	0	194.17	484.85	7.76	6.09	74.89	226.53	271.13	233.59	61.56	1226.72	226.53	758.48	93.78	252.77	358.24	0	16.51	78.04	296.64	91.39	75.54	156.97	238.80	194.27	35.27	7.95	245.47	45.99	790.70	159.14	0	683.18	228.27	115.73	8.47	0	131.44	328.74	327.79	111.21	610.22	0	108.54	122.95	158.02	203.02	0	139.80	0	0	57.61	174.93	0	29.97	0	449.54	332.99	28.09	401.93	441.96	2352.13	519.84	13.05	66.05	0	84.06	0	286.52	10.73	10.70	581.42	150.11	264.97	116.61	8.93	0	0	2.28	137.00	24.71	1524.46	0	162.91	442.54	0	0	24.49	966.91	33.68	98.90	45.66	0	0	153.58	1961.24	714.55	5.35	920.14	228.46	3.17	86.31	196.63	2.91	23.93	124.08	272.80	455.70	59.09	100.48	0	25.45	23.26	0	0	107.68	0	299.38	155.14	647.71	15.46	452.49	67.44	403.28	0	0	89.81	13.01	0	82.61	0	4.59	58.70	2.44	0	1184.30	28.16	317.38	306.28	211.29	0	18.64	31.21	236.15	201.93	110.03	37.12	0	0	727.40	164.23	116.90	0	0	75.29	0	0	0	374.70	321.71	32.16	30.06	28.94	77.92	105.80	307.17	41.25	87.32	19.74	14.07	375.12	213.35	162.31	58.66	163.00	45.05	217.98	218.00	215.69	0	121.68	71.67	13.52	418.64	3.69	0	5.85	0	16.84	0	30.11	118.05	75.00	231.66	700.98	352.45	0	86.80	0	67.01	77.43	65.41	43.30	42.05	1.00	0	98.54	128.01	35.67	367.09	14.20	33.73	8.51	2919.75	0	0	84.87	19.37	346.06	8.38	136.08	8.28	3.70	0	70.63	459.23	850.46	23.01	106.87	40.51	65.35	34.87	26.12	67.72	44.78	393.78	392.65	291.86	205.71	177.94	0	2.98	94.72	119.86	0	30.40	11515.04	52.79	137.92	0	0	476.57	1248.36	209.53	50.64	1325.48	62.58	449.14	37.07	47.82	1079.60	78.33	1143.80	176.63	2.57	1249.21	44.63	957.95	491.21	47.64	3.20	0	105.36	14.94	197.07	49.96	41.61	3564.23	0	1451.28	5.20	18.20	229.37	6634.34	6528.12	2847.35	183.08	19.41	141.68	129.21	0	33.35	54.92	0	130.10	202.16	108.09	38.69	12.54	0	25.32	305.31	57.02	210.58	206.30	14.72	567.93	560.30	0	7.34	0	605.40	348.76	0	0	90.53	6.87	15.18	80.91	0	75.40	74.03	0	3857.18	232.64	670.77	168.40	380.70	25.11	2985.92	0	1167.76	0	0	81.25	0	0.94	0	0	30.89	68.78	0	0	704.34	705.40	325.42	35.95	15.88	120.80	34.81	1645.52	0	0.47	171.85	0	0	215.36	127.33	165.51	1188.35	67.84	29.75	49.20	37.21	263.34	2518.28	53.26	697.50	0	197.15	0	784.87	6.82	350.61	96.24	191.39	0	24.19	165.90	20.44	2.57	0.47	376.76	37.59	0	0	0	0	0	213.95	51.32	48.03	313.49	1111.42	0	314.49	0	85.25	0	4.14	0	1.68	31.25	0	50.91	54.90	27.83	0	21.63	774.22	627.77	0	0	343.40	160.82	100.99	127.38	37.06	100.46	84.28	15.46	42.97	9.95	745.51	0	0	26.38	3425.90	45.09	9.49	0	9.43	1025.58	0	1147.01	308.71	136.88	7.19	104.57	66.97	0	256.90	34.12	0	0	77.72	79.16	38.85	89.50	0	5.86	13.77	0.60	0.81	0	195.12	61.15	5.86	718.62	54.52	0	643.83	38.12	632.24	4.59	151.21	88.92	92.45	75.58	1723.76	0	295.83	36.35	0	43.43	38.06	0	44.32	85.69	103.69	104.79	0	43.68	28.24	0.58	4.34	6.96	3.38	0	5.75	297.93	0	491.72	374.98	1557.02	1560.92	453.62	34.51	60.63	395.57	129.69	35.18	195.97	811.24	808.81	241.36	247.96	106.32	131.80	77.12	1050.52	134.12	310.35	187.27	90.36	81.65	116.87	73.82	0	562.75	401.16	154.66	5.07	185.27	8.18	0	0	1230.95	1257.61	400.04	14.68	395.76	491.84	42.10	64.19	38.78	49.23	45.07	0	32.36	474.78	698.86	51.99	7.54	32.08	41.45	0	428.33	0	70.56	17.55	0	227.37	5.76	395.28	397.83	420.36	501.58	233.12	435.84	3.16	40.18	0	625.10	16.83	7.40	60.23	27.33	109.67	0	43.94	238.63	174.11	286.43	265.11	0	566.66	0	596.74	0	527.45	97.30	104.79	0	0	194.88	257.91	117.09	117.97	4.79	23.67	313.98	76.88	77.08	506.62	0	3.14	609.68	26.12	2288.86	66.97	21.95	234.74	73.22	85.48	516.31	63.41	0	318.32	146.83	100.98	85.45	182.90	91.85	106.42	9.78	0.57	0	0	0	802.28	12.68	0	0	336.08	0	258.93	80.14	249.84	116.12	449.13	8.46	0	72.98	4.50	0	114.42	339.45	257.81	21.53	32.35	0	1.71	44.80	114.98	25.26	64.80	14.28	71.90	265.42	1162.41	494.67	312.60	128.90	86.00	122.06	41.83	86.70	115.56	71.42	0	330.65	124.03	84.66	128.44	163.07	198.77	109.19	158.94	145.28	233.21	0	198.38	44.84	109.90	0	231.22	8.68	16.42	8.63	41.52	109.41	4.35	0	22.84	46.94	13.36	1982.56	16.06	135.26	79.28	341.17	0	3.37	234.03	27.69	42.77	83.98	255.05	0	14.18	137.38	247.28	363.80	146.81	31.26	31.61	20.96	70.99	63.64	94.42	9.27	0	155.73	16.62	201.09	207.31	864.73	39.14	887.88	0	21.01	81.94	36.90	0	173.41	0	0	190.57	49.86	222.98	11.38	56.42	0	7.07	21.61	173.12	176.13	399.60	344.22	132.07	114.48	0	14.70	612.05	0	459.77	706.39	0	91.09	224.47	0	0	162.27	300.69	859.82	216.22	43.40	83.63	3.47	11.62	513.16	168.74	47.34	749.98	497.36	11.80	2250.27	49.41	19.17	134.74	17.40	66.90	3.23	1140.75	0	38.97	107.96	153.45	283.34	71.21	462.50	13.67	10.43	3.33	131.08	120.33	387.23	61.85	367.78	0	298.52	93.42	222.28	0	744.98	332.38	62.76	116.36	0	194.26	40.94	8.23	27.36	298.35	249.33	212.67	263.20	68.18	5.48	42.89	0	30.87	285.81	26.98	658.53	1203.90	0	73.88	20.83	52.14	0	81.15	0	76.35	90.07	0	105.94	116.55	338.26	240.76	14.36	8.03	295.59	21.38	29.72	408.47	279.18	208.80	0	211.13	98.74	135.84	205.42	109.03	81.72	254.22	166.31	90.02	2.65	296.42	860.51	1077.41	55.20	22.26	63.88	47.94	0	141.47	285.14	3.81	10.16	283.43	0	0	96.37	18.89	913.99	0	646.25	272.92	67.00	6.76	3.11	144.89	0	117.95	117.95	8.98	485.13	577.84	546.29	239.53	244.98	241.77	0	59.81	0.28	60.07	323.89	100.66	49.34	191.44	140.54	82.67	211.74	144.59	145.36	68.09	98.61	120.88	110.88	26.06	23.40	110.07	0	917.93	410.56	54.15	102.70	0	0	56.41	155.09	1180.45	87.64	1080.17	1096.53	0	397.02	0	0	1350.43	840.26	578.44	239.05	103.31	1118.35	6165.29	6096.37	16.18	4194.98	301.42	1996.42	1660.18	65.96	147.16	145.86	0	283.15	24.16	14941.15	10211.19	85.15	5033.64	4750.28	427.43	101.07	396.23	298.96	917.85	1125.09	19.06	501.03	4080.04	2495.48	2441.07	266.80	0	5504.15	5540.71	4175.82	4218.79	0	2041.77	817.97	680.22	189.77	0	0	0	11697.24	344.47	225.67	0	794.41	2619.57	2878.86	1868.39	875.51	2431.91	2575.46	2539.46	1367.66	355.80	0	0	49.76	524.87	0	207.74	0.49	0.49	1071.78	5457.24	0	265.73	3053.44	552.44	0	127.89	12.02	20.63	58.87	1249.07	366.24	0	0	770.34	119.07	1103.90	420.18	94.08	29.56	105.48	114.63	0	18.96	0	0	0	9.67	8.64	1.76	1983.05	51.25	66.08	565.65	88.66	1776.96	85.88	57.13	22.69	12.39	1.70	2.31	209.08	22.81	4.29	0	14.12	0	20.16	0	0	0	35.32	0	51.48	40.47	155.18	0	2.63	3.07	0	140.81	0	616.21	203.11	51.36	0	0	97.97	12.94	126.02	121.18	5.04	7.41	175.32	39.55	0	20.85	0	6.09	67.61	0.71	47.25	22.67	0	175.29	82.40	101.64	105.23	117.46	89.72	9.85	24.04	0	212.75	0	251.10	336.74	216.27	204.72	90.56	7.92	185.60	90.72	38.56	38.44	42.53	29.26	83.60	53.59	53.66	32.09	34.23	12.13	7.51	26.81	0	265.14	171.96	116.83	46.37	0	0	89.65	87.13	119.05	1400.92	1272.83	867.90	112.05	25.07	187.05	17.38	48.79	32.32	81.60	0	7.70	0	0	0	236.17	149.75	3.65	20.29	5.68	0	0	13.74	152.29	546.49	345.21	7.08	0	0	480.21	44.34	465.30	0	3.65	0	31.33	23.88	287.74	41.12	0	37.09	174.14	107.25	0	0	26.66	0	36.22	0	0	0	207.57	18.02	0	2.09	21.84	44.62	64.67	45.61	55.65	5.94	0	66.16	0	92.72	7.12	0	0	102.86	325.49	381.30	44.80	0	17.86	2183.13	944.35	5.84	53.94	947.78	273.12	62.82	3376.57	2572.73	555.46	37.14	527.13	481.00	169.88	4.43	55.62	144.33	164.68	1284.18	1276.93	1378.18	0	12.61	35.88	93.22	104.06	36.30	36.70	1271.06	1194.73	322.23	327.65	195.88	25.33	14.32	40.59	22.89	27.32	0	0	254.67	191.93	0	60.35	85.85	0	59.55	96.40	5.59	199.90	230.56	32.90	0	0	0	15.45	0	75.75	84.36	53.86	18.82	0	1.10	0	435.88	411.01	412.96	513.14	92.89	41.02	6.10	17.85	33.58	0.97	0	180.75	35.16	18.61	18.61	77.78	63.39	232.41	318.18	754.72	228.07	56.61	53.72	5.95	9.75	70.80	46.96	36.07	11.23	0	326.11	205.42	111.56	43.63	59.33	105.21	10.88	161.96	109.31	218.99	44.29	1157.59	877.80	869.35	404.91	0.67	963.46	0	0	729.08	0	591.83	132.66	69.09	99.86	0	1.30	1135.35	902.64	248.91	142.45	56.08	859.17	210.59	0	456.69	166.60	77.72	4397.22	10.14	4058.90	920.56	1.68	46.71	329.12	474.32	710.96	191.18	59.36	204.32	224.67	13.74	146.76	0	178.28	57.13	0	109.89	18.24	48.75	148.23	148.14	1167.46	932.62	19.75	15.75	63.91	53.60	357.02	226.55	38.30	28.34	51.91	34.70	45.42	43.75	4.09	0	29.11	5.14	36.76	4.98	0	0	0	0	49.06	0	11.93	2.59	0	0	0	331.30	360.65	4.62	29.45	0	0	0	325.87	1.06	4.22	0	0	2.50	15.18	8912.71	5592.73	0	981.59	0	0	0	2.62	11.53	0	0	25.68	10.14	0.42	2024.96	32.46	62.35	155.31	0	0	208.04	12.89	86.42	6.19	66.25	1.24	15.76	3.48	4.68	37.27	780.71	131.93	124.00	110.67	0	3.46	20.77	98.09	22.20	3.32	0	0	0	290.90	0	334.39	178.09	0	14.91	10.99	0.67	40.79	0	2.84	105.00	2355.28	2782.96	0	1502.77	1470.85	0	118.93	0
S0463	0	71.29	0	0	437.39	0	177.37	971.34	0	0	0	160.09	12.77	2.21	0	0	297.57	8.53	37.25	172.14	41.81	0	0	7.39	0	133.18	47.39	71.29	0	62.38	113.14	0	0	0	1320.53	24.23	18.94	7.86	18.94	13.54	13.63	0	1134.04	0	1130.74	0	0	0	0	0	0	0	0	760.71	54.01	0	0	245.88	89.05	13.46	101.79	0	89.69	0	607.38	0	375.46	0	0	155.16	206.05	0	0	22.16	0	30.60	0	419.89	0	1132.95	151.35	181.11	0	473.76	1890.55	1388.83	29.20	0	0	46.42	13.44	399.93	571.44	0	2570.08	0	1341.42	61.79	0	0	21.46	0	0	0	48.63	0	14.18	471.68	439.01	0	0	47.65	8503.80	0	22.42	24.69	294.35	11.85	148.41	15.68	0	61.39	33.32	480.40	0	125.59	4545.39	0	141.74	3350.42	2075.79	0	0	71.32	0	0	163.31	0	0	5463.54	844.60	0	0	7.09	47.77	391.92	29.87	793.41	40.96	2759.52	331.51	0	1645.53	0	100.71	0	350.56	0	888.71	141.89	141.90	45.39	116.78	0	10468.09	5412.73	127.49	0	126.24	918.54	237.29	316.29	339.52	0	0	951.64	3.25	48.76	13.97	20.54	44.58	0	0	148.98	6080.65	64.30	1788.24	22.58	0	143.58	0	19.45	13.09	2140.41	8.32	253.64	116.91	14.10	0	0	1706.29	1753.43	0	0	0	0	0	0	1134.16	130.41	0	1439.99	0	337.55	9112.25	99.41	2815.05	36.84	0	2.83	768.94	653.87	167.84	101.30	0	0	11.26	1152.44	907.24	915.43	0	0	3130.38	2993.02	48.05	650.42	3.61	85.66	1668.75	2440.13	0	1336.71	77.41	0	0	1639.75	119.37	1366.26	142.83	8.39	123.98	2703.98	2703.77	232.38	542.75	3649.42	0	2271.95	26.24	164.30	0	115.32	167.45	384.09	7.70	29.56	20.72	243.05	107.41	0	654.61	0	452.48	347.25	10282.42	2553.85	2439.81	0	184.89	305.80	131.91	132.67	138.19	199.95	0	158.12	0	10.53	14.95	309.13	0	567.20	228.01	673.97	621.06	701.68	0	1658.88	360.78	164.75	3200.54	258.23	31.08	1583.68	15.77	636.49	2589.35	2589.60	295.76	0	549.99	1679.10	1721.55	0	1666.54	1478.47	8.27	184.31	1098.12	8.50	625.64	2729.85	0	42.73	0	76.56	0	278.15	275.56	430.25	172.07	91.40	476.17	1335.56	605.00	2096.38	42.46	687.75	0	4141.60	1437.03	4141.59	2565.87	39.15	2565.86	29.48	229.77	431.32	225.47	0.90	445.28	2.90	0	20.88	172.10	0	145.70	25.88	82.93	102.01	425.33	754.02	0	1035.86	2702.35	0	2089.27	33.62	1624.40	7.59	156.42	0	0	254.19	0	0	305.10	664.01	124.58	0	0	62.74	0	5391.00	8134.23	0	64.77	1152.98	369.13	741.83	0	907.87	327.65	311.35	1443.43	300.37	391.57	324.64	0	385.20	0	0	33.34	0	308.91	11.28	0	0	15.80	93.68	260.67	134.32	0	0	253.15	2391.01	1007.35	70.81	0	0	76.75	22.55	0	0	161.64	81.18	80.11	35.25	483.71	10.87	0	156.06	266.18	241.64	1897.03	5771.92	318.71	0	3082.60	75.43	0	319.42	1723.21	63.93	301.09	19.49	446.52	0	0	391.05	0	0	36.43	1187.41	850.12	392.55	0	201.21	0	7104.88	1346.91	1034.61	781.07	124.07	78.73	164.81	540.52	0	0	723.67	0	159.45	0	266.81	50.33	0	132.61	43.00	67.20	0	0	1027.60	497.31	1169.62	23.04	24.99	1307.80	448.32	289.55	471.92	0	439.71	215.66	0	221.86	57.54	0	1388.72	0	550.70	114.40	111.22	76.75	107.01	78.03	0	1481.90	728.04	0	16.74	98.30	71.84	160.14	262.61	1040.37	3865.19	996.12	122.74	0	190.47	0	424.20	215.01	0	2318.25	2578.09	122.13	43.02	144.41	23.00	453.45	60.76	291.21	38.76	291.51	71.53	388.49	357.31	431.91	8.16	0	82.33	1149.10	378.89	418.98	963.45	12067.55	2314.67	0	0	1220.11	231.61	110.61	134.65	49.18	0	70.82	0	155.53	311.02	539.12	60.61	181.58	101.18	5.53	382.94	1425.97	494.20	262.24	0	2970.42	81.97	0	1712.58	531.86	0	257.52	180.46	188.80	178.81	0	881.01	263.86	263.86	63.11	891.64	493.96	0	202.52	52.24	105.63	941.15	676.59	744.52	180.36	80.22	324.72	503.83	0	669.84	0	492.47	1018.93	327.18	568.62	979.04	0	159.25	0	0	2481.15	0	309.12	3678.11	111.74	3272.49	1197.39	0	678.86	577.52	325.55	0	2024.84	275.77	366.46	0	389.62	87.68	0	1229.05	108.49	210.25	210.25	107.96	225.64	107.15	302.69	1991.25	249.92	3890.36	79.10	902.35	41.92	5.18	500.91	494.46	611.54	327.32	379.82	368.81	383.88	1778.19	1728.28	0	0	0	0	1878.37	0	0	1654.60	0	677.83	0	160.65	647.13	18.39	878.26	161.79	0	3664.43	1103.39	2610.90	1156.70	1169.73	222.69	472.00	0	65.56	0	0	0	0	91.97	0	173.64	3755.00	119.15	0	0	0	742.27	0	2926.08	5247.28	2881.04	3002.91	1674.96	0	1094.41	552.01	127.86	352.74	0	183.67	0	683.88	690.72	815.05	164.14	0	531.07	283.70	0	315.69	0	0	676.97	157.56	682.13	133.82	49.14	305.50	245.07	338.89	0	2293.97	5632.34	632.81	0	3433.69	53.30	150.55	799.41	1339.52	653.65	1211.18	0	534.64	167.06	2735.62	912.96	115.76	0	84.61	84.61	97.13	0	549.56	1421.89	651.30	0	0	0	293.23	238.65	280.33	446.94	227.79	320.74	3013.83	0	0	688.05	29.96	122.13	120.55	1256.83	0	1099.60	1081.51	0	1074.69	967.81	741.63	62.18	0	704.86	1271.66	0	0	832.45	0	0	4612.48	0	681.19	269.42	1293.54	3211.07	1967.48	1971.22	1456.70	0	2262.26	0	225.47	508.77	0	0	119.67	342.00	210.37	304.88	0	1308.20	1296.30	1162.08	126.31	82.88	365.57	250.04	673.81	1727.17	1215.98	1238.82	1055.36	951.58	0	497.56	1813.98	1436.34	0	148.15	124.64	331.08	194.26	202.34	356.48	140.67	119.48	256.47	26.27	414.96	0	1682.39	21.37	0	0	207.71	0	96.01	0	61.74	721.09	6539.25	936.61	159.40	76.76	0	2416.71	100.23	1395.67	693.65	190.61	780.02	793.90	1255.95	121.14	1595.00	368.20	657.32	5445.38	527.15	187.98	587.21	319.68	35.03	890.16	238.07	264.26	0	0	676.09	0	996.15	193.60	0	515.54	1826.85	536.70	0	274.56	56.22	96.23	0	138.67	0	13231.54	0	1034.80	0	0	0	138.69	0	4340.37	449.00	0	48.23	691.55	0	290.56	0	405.35	1182.12	427.19	97.40	350.53	250.75	237.26	796.75	696.19	139.21	7.83	20514.13	9.81	1104.56	476.65	0	194.30	608.48	985.39	737.04	2058.13	2026.41	72.33	0	7073.55	7137.78	450.76	0	487.80	203.30	131.81	0	5.42	95.55	0	130.88	0	138.94	11.87	0	128.62	0	0	421.58	146.91	165.58	1573.09	0	0	852.54	387.50	0	834.57	732.00	80.43	436.49	32.59	694.60	293.99	441.15	0	339.93	276.40	304.67	0	461.87	14.29	8.42	30.63	0	550.05	0	75.99	0	63.75	4835.91	165.03	297.13	281.40	231.04	833.44	338.90	0	465.35	474.31	48.76	138.57	830.04	510.54	0	192.21	178.88	2176.09	216.23	368.13	154.42	96.94	0	335.59	6.30	45.63	0	0	91.46	82.59	82.10	85.08	0	0	499.31	104.18	25.37	459.18	66.75	2.52	19.57	448.64	294.60	45.68	93.38	555.42	411.46	214.85	24.96	155.04	153.74	136.25	84.89	0	121.61	701.95	93.88	149.91	510.59	620.47	0	2376.73	2348.87	179.92	0	233.39	598.21	88.62	973.68	176.66	556.45	249.72	370.83	233.27	0	106.65	216.41	126.19	422.12	47.86	362.02	0	1701.32	928.32	1058.34	500.27	352.08	2227.88	4329.16	347.23	283.74	0	892.44	32.60	111.30	0	141.49	76.65	159.13	158.57	159.62	54.17	528.64	532.05	0	256.72	18.27	0	1068.41	4756.85	53.56	0	24.53	11.24	0	543.24	565.19	51.17	0	175.48	38.16	0	0	117.58	155.92	0	257.95	257.95	28.96	98.83	307.88	49.91	5.95	86.53	160.78	0	15.15	97.66	69.68	260.38	420.80	28.47	320.67	245.58	63.27	0	145.97	2445.53	15604.68	2102.48	1519.40	88.25	333.92	364.61	0	1017.90	1209.66	143.17	116.09	97.24	239.70	729.03	201.01	1869.40	262.14	630.20	1115.36	466.44	480.69	175.29	0	1870.00	176.56	196.13	0	2843.33	199.02	81.43	209.35	284.34	1515.76	0	51.31	463.50	0	1120.59	187.08	1036.11	211.40	356.64	34.37	1197.89	185.45	5.04	26.41	12.46	1199.11	0	0	0	1051.89	331.25	161.35	492.32	203.33	267.65	578.02	157.92	0	3.99	89.10	214.08	19004.14	12487.89	479.55	0	0	0	34.37	2044.18	0	155.90	665.49	386.51	295.77	56.75	43.71	120.50	290.61	367.73	620.55	1138.44	206.01	224.32	0	3.10	1203.72	21.94	321.29	44.68	269.94	906.10	1115.95	240.60	2216.90	960.39	2216.90	73.71	0	0	0	1035.36	407.05	578.54	500.02	976.83	101.03	452.26	100.96	231.85	0	0	3.67	5267.16	5330.07	738.93	30.99	1965.79	212.35	505.16	223.58	207.44	484.62	193.08	0	204.01	5.47	4.61	1941.98	4343.05	6552.69	19.42	1954.96	183.95	768.82	64.90	35.40	0	121.00	0	0	385.29	0	3260.42	0	546.03	277.62	362.11	277.20	91.39	637.63	0	97.31	1287.12	3.08	5.86	650.91	733.13	269.58	391.24	0	187.28	269.02	254.96	1166.47	93.61	441.44	234.74	58.78	287.87	2995.77	0	129.41	99.52	1676.30	1501.79	687.18	0	2251.88	16.28	458.78	459.18	357.69	1160.46	2696.38	2695.96	58.55	71.85	270.03	1182.82	0	122.61	919.20	1273.18	0	0	3157.40	412.04	0	5262.71	718.81	531.60	0	0	1520.35	0	0	388.71	0	157.17	21.87	6.62	17.77	269.75	0	1799.60	400.24	0	0	1155.23	157.55	613.81	612.82	19.34	677.55	686.41	0	439.90	8.56	72.17	1271.89	19.00	1312.94	52.87	24.09	133.32	16.92	457.97	347.85	38.82	180.88	860.95	238.79	0	340.78	0	0	14.91	0	4758.11	0	441.87	3401.08	0	449.76	330.12	7144.39	0	6132.13	3123.10	268.93	1222.20	691.90	0	1183.06	1164.33	452.77	0	141.58	29.74	2899.83	58.95	135.55	367.48	999.61	234.01	65.52	66.88	0	396.75	0	0	1318.17	12.06	128.37	1092.31	168.97	602.50	232.94	412.17	480.94	0	537.19	162.96	104.20	240.52	735.91	252.54	45.19	74.50	48.19	0	3526.94	4.25	30.50	2767.23	444.21	910.15	1.51	0	0	3108.80	0	301.76	985.30	356.39	1098.78	448.62	276.86	53.86	0	50.54	0	1379.45	925.61	0	38.79	2476.16	0	473.21	301.87	8914.85	8891.84	351.31	347.51	1544.42	4164.43	6557.04	9.40	112.30	0	33.23	70.17	369.53	89.63	155.42	160.85	172.43	92.56	0	7.60	603.64	58.47	985.18	274.20	356.28	1413.60	1102.37	93.42	338.90	0	722.61	720.73	19.42	0	246.48	14297.79	1158.25	461.83	392.78	518.02	549.94	26.48	0	0	22.33	1502.50	571.30	115.85	260.06	471.43	365.17	0	93.42	100.68	151.20	2529.44	7.81	810.75	0	0	864.92	215.61	1203.57	632.00	154.37	24.28	1685.61	631.51	231.35	1060.15	2830.42	1017.87	211.60	1340.19	170.59	63.01	37.54	12.56	22.11	75.45	0	411.46	167.88	887.49	1087.55	1346.34	1416.91	361.90	145.83	0	7582.96	1296.35	0	108.11	0	457.84	0	50.67	0	0	33.06	43.24	298.38	303.31	0	127.03	0	98.94	0	48.08	1618.92	0	1000.60	0	0	646.24	573.11	18.70	337.48	486.09	358.98	0	78.22	1863.35	1612.10	150.17	494.87	80.14	13.83	0	50.81	288.61	71.42	128.14	113.46	379.50	271.43	177.79	0	15.20	0	2282.74	331.91	82.64	135.20	16.48	0	82.76	195.39	40.90	345.53	474.06	104.34	13.01	29.01	0	63.82	9.66	765.94	5.52	1755.63	732.54	603.44	0	0	621.83	663.90	8.05	25.50	0	0	0	81.77	0	0	625.35	0	39.18	190.57	0	0	108.32	0	64.55	118.55	0	132.13	0	3.69	224.24	0	0	87.46	0	0	0	0	99.85	48.98	8.06	6.47	5.85	0	328.79	765.54	0	0	50.22	0	0	40.05	0	0	100.16	260.18	0	86.82	78.11	16.42	16.28	101.12	13.55	92.08	0	0	11.03	95.07	0	0	0	111.97	34.33	141.34	0	50.40	76.04	395.06	0	20.91	0	113.53	274.41	221.87	17.16	1.55	0	48.30	4.61	207.59	7.10	98.57	0	0	3.31	0	0	0	0	0	0	4.82	70.08	0	46.19	84.73	0	35.25	221.45	0	37.50	38.68	0	0	1.34	79.47	0	2.86	25.61	13.22	0	5.55	0	1.70	0	129.17	169.19	102.02	102.77	0	177.63	0	0	4.56	0	90.22	0	6.58	0	26.77	195.61	0	86.08	761.34	106.81	174.79	26.49	35.19	0	150.41	0	237.57	100.33	0	6205.11	0	21.70	19.36	53.56	59.02	0	16.64	53.78	314.57	0	0	2.52	0	141.17	232.66	20.73	0	0	202.53	381.70	0	195.57	0.41	33.35	9.98	109.92	0	0	0	8.46	0	0	15.58	19.25	94.83	0	16.37	17.97	23.49	0	689.42	91.42	366.12	168.97	91.13	228.27	5.32	4.29	47.82	0	25.31	24.90	74.95	0	19.19	17.38	0	204.25	0	393.83	16.48	78.72	380.91	128.20	116.78	1.07	0	0	68.47	68.20	0	155.53	0	21.69	56.72	111.26	122.73	195.66	141.89	14.08	0	0	41.89	0	62.83	0	209.59	252.76	1.23	0	375.79	65.87	9.43	0	66.46	0	1.75	22.14	285.22	0	0	0	73.85	141.27	25.38	10.13	310.54	0	6.45	0	0	1421.78	0	40.83	407.37	0	0	0	1636.51	15.82	0	7.14	7.05	31.52	98.15	1367.92	0	19.68	475.28	2.82	2.02	53.36	1.67	52.33	0	0	0	0	27.31	4.04	0	0	1.22	0	7.85	0	26.74	68.18	0	0	0	179.61	89.92	249.52	0	0	88.67	88.66	0	48.81	7237.66	0	93.22	0	0	503.16	0	91.23	0	0	0	12.54	0	106.38	2.04	4.91	15.19	0	79.85	909.79	136.91	99.86	0	370.74	0	87.14	0	0	254.57	304.01	23.76	24.11	9.38	70.84	51.45	86.10	11.93	139.97	30.05	0	0	219.08	66.53	0	114.40	19.44	0	0	0	0	0	0	0	114.29	0	30.37	0	0	0	0	0	45.66	8.97	230.38	375.68	533.84	0	54.92	0	128.85	0	52.24	59.22	17.91	0	144.86	0	25.25	0	398.16	122.72	0	3.93	1531.90	0	0	0	0	486.26	0	151.17	93.67	0	76.40	0	161.24	1333.10	15.20	0	0	8.93	0	0	16.68	0.16	59.09	90.45	88.09	26.79	0	0	0	328.41	35.99	0	15.90	22166.42	0	214.10	0	1.13	18.71	439.97	271.44	0	790.70	0	376.75	7.20	318.56	1183.68	91.14	1149.82	0	0	1830.85	0	629.34	0	11.06	0.01	1.22	27.32	50.90	0	7.46	37.60	4613.44	8.24	1518.35	0	103.07	202.28	7676.68	8002.11	0	26.26	11.21	10.00	89.91	0	0	0	0	0	0	12.11	106.65	8.41	0	3.28	568.46	0	401.24	420.36	0	789.04	419.75	0	0	0	128.21	75.85	0	0	332.90	0	0	3.65	23.08	1.60	1.16	10.09	2093.03	50.45	146.13	13.00	245.89	63.26	0	0	1077.01	0	0	105.83	3.39	13.81	0	8.85	60.79	245.66	4.59	0	198.89	194.73	61.63	0	0	0	19.71	1339.81	7.55	0.46	28.27	0	0	495.64	284.05	97.86	601.57	80.18	21.41	34.89	13.14	230.20	4331.47	43.91	219.51	138.07	186.76	3.51	563.05	0	267.05	27.52	157.43	0.81	0	71.19	0	0	0	510.22	0	32.88	6.45	312.34	307.20	0	209.53	18.99	50.46	319.85	1536.54	0	1178.80	27.42	20.92	1.09	0	0	22.84	0	15.58	34.38	42.38	0	157.01	65.31	1762.35	534.31	18.41	0	2273.12	68.11	116.36	1112.40	0	136.10	66.69	0	11.52	48.85	710.67	83.41	174.49	0	7641.42	31.25	48.07	3.38	4.86	1912.65	0	1840.70	488.91	532.04	1.55	27.31	442.73	298.74	38.21	0	9.89	23.80	56.46	56.46	0	49.60	0	0	0	41.18	0	0	275.22	0	6.90	1381.64	0	0	788.67	0	611.35	0	10.50	82.44	1156.85	1172.83	1169.40	20.20	0	0	0	0	9.85	1.61	37.18	1.06	125.66	118.52	29.03	0	0	0	3.43	0	0	0	10.06	250.96	0	342.84	289.12	0	3532.10	1487.42	0	49.27	1.61	210.17	0	235.34	824.07	792.08	603.60	627.12	223.77	36.47	87.55	775.68	344.47	132.04	0	273.21	71.68	77.00	0	0	0	498.10	0	10.38	0	5.14	0	11.09	458.49	460.62	417.16	0	427.24	401.58	177.97	18.40	0	38.38	6.83	149.87	0	223.36	586.22	101.39	315.91	1.19	250.80	27.73	265.93	0	1.75	92.88	214.19	197.08	131.23	218.89	395.86	287.27	366.02	5.02	197.82	0	21.20	0	302.64	20.18	0	0	0	0	0	20.59	52.67	68.30	216.67	229.34	0	192.05	0	469.54	8.66	397.62	215.20	219.65	0	0	20.47	23.63	76.88	76.90	61.29	232.16	141.56	0	64.65	611.58	0	0	715.71	4.34	3428.25	0	12.41	90.88	140.51	116.86	299.53	0	231.10	387.47	0	88.57	101.98	74.84	73.68	157.70	0	0	157.99	146.16	0	332.77	0	2.87	1.02	0	0	255.04	0	69.80	77.30	826.87	8.32	157.67	238.24	9.73	0	0	304.53	261.90	50.03	0	0	0	0	50.88	4.79	251.75	0	134.53	137.61	1249.35	312.94	164.09	137.01	206.47	0	0	183.02	0	0	0	284.30	170.11	57.59	177.03	148.75	105.72	0	65.92	18.98	151.31	0	255.96	20.08	16.67	0	167.61	0	601.22	0	0	46.85	0	0	5.60	0	0	5726.70	15.85	97.70	4.13	0	0	0	49.19	71.54	360.61	13.47	138.23	0	0	20.49	113.70	994.55	124.40	218.89	0	0	88.18	79.11	7.17	0	90.72	61.14	0	172.27	68.08	1775.34	642.81	1102.67	0	0	219.19	212.88	0	42.13	29.71	0	0	222.89	256.00	69.82	105.57	779.04	9.15	0	93.48	412.85	275.90	293.31	389.77	129.75	7.57	52.93	979.08	286.44	321.27	873.34	28.71	258.03	314.44	0	115.18	506.60	968.68	915.66	128.10	0	63.70	0	2.95	0	0	9.07	503.43	503.12	0	1999.61	0	0	252.78	54.74	198.97	0	1062.04	1.56	6.26	72.72	121.15	109.34	1.54	260.98	26.66	7.88	0	48.08	2.08	245.03	21.10	445.37	45.89	309.65	389.79	24.74	1.51	606.97	269.57	117.72	137.51	0	0	13.08	0	23.86	461.06	1.33	1.78	166.03	182.64	0	29.43	0	19.93	13.31	0	296.32	627.56	0	0	0	0	0	18.85	0	26.60	26.21	60.63	356.63	0	536.25	153.90	0	67.58	129.25	311.22	319.76	104.00	91.69	233.06	45.28	50.31	0	78.25	307.24	278.50	39.55	0	124.33	0	0	186.51	988.60	988.08	77.40	65.03	0	40.08	200.50	176.81	45.14	0	0	110.37	0	9.11	64.36	0	770.99	454.13	484.25	296.83	40.91	13.41	0	0	27.39	4.74	18.09	61.35	60.04	60.98	157.26	315.96	354.82	354.95	0	136.11	350.56	135.23	189.67	187.78	124.05	124.29	0	0	153.24	0	540.67	525.86	187.03	206.18	139.61	175.11	128.59	182.33	802.32	739.87	257.43	80.43	26.32	0	0	814.72	145.25	1882.17	56.24	1365.75	1319.83	0	304.43	0	66.06	773.46	571.90	351.01	20.18	91.43	1139.54	6669.04	6723.88	138.69	4644.71	557.04	2363.78	1986.97	110.52	54.90	54.89	222.05	1079.24	21.14	11269.10	8412.61	1.73	3052.90	3009.63	722.89	20.81	852.11	0	831.65	727.42	31.71	132.67	2230.72	1267.83	1431.40	27.65	586.82	3622.02	3586.35	3127.00	3112.95	0	0	618.12	285.11	0	0	0	425.26	6703.21	369.98	146.71	0	172.94	1149.54	1177.27	956.68	432.15	1009.11	998.89	968.97	387.53	187.40	362.68	175.96	39.28	112.94	0	302.90	13.84	13.86	506.88	1575.78	25.10	146.63	937.19	293.51	0	18.23	69.59	0	9.41	350.45	166.36	0	0	46.39	77.74	339.33	327.68	0	144.69	0	113.47	13.05	0	0	0	0	41.84	0	14.02	218.42	17.17	100.22	660.83	59.42	0	0	133.46	14.82	36.77	0	127.65	268.28	0	0	2.03	4.47	0	25.75	50.76	29.74	30.93	80.93	13.51	0	7.86	86.12	689.66	27.94	2.92	1444.58	714.01	0	25.05	0	127.04	11.17	49.15	0	6.13	0	0	7.70	0	91.28	0	81.99	17.00	0	0	0	0	0	0	0	214.85	0	86.95	0	223.29	41.51	0	16.32	0	19.98	7.28	156.19	54.81	32.06	33.03	11.89	0	154.10	234.05	25.36	36.77	32.97	173.97	33.22	0	1.03	0	0	3.16	4.81	0	0	45.19	8.43	29.10	0	0	0	65.15	65.44	299.44	989.24	1191.63	677.43	725.90	24.56	5.09	61.86	51.46	15.90	86.63	0	71.40	48.79	0	0	371.98	7.21	0	0	5.76	0	0	0	16.63	638.52	393.27	0	0	0	426.46	10.11	229.12	18.61	0	0	34.73	8.93	214.83	53.38	14.93	20.06	0	248.09	16.09	0	30.98	0	16.01	29.56	0	0	595.93	355.12	0	0	16.83	7.19	6.51	0	21.69	0	0	35.47	16.96	64.62	0	12.29	29.34	0	0	84.23	0	0	47.84	179.76	0	38.34	8.28	0	8.79	317.09	143.13	171.98	78.92	0	50.68	96.94	358.36	0	9.21	193.42	205.97	22.57	85.86	98.68	73.55	7.80	0	1.00	0	80.73	7.92	0	0	221.49	437.23	424.49	350.48	7.49	1105.01	365.32	265.35	0	0	85.38	99.66	0	34.15	8.35	0	140.05	454.90	114.71	301.35	7.48	3.21	25.89	0	44.88	0	4.75	7.30	22.37	12.08	5.14	0	4.19	0.93	474.84	336.64	259.48	524.66	181.81	0	0	1.06	2.65	4.89	0	0	0	16.41	12.51	0	0.83	141.86	154.25	190.57	123.58	255.62	140.77	10.84	0	26.44	0	0	0	0	81.10	35.46	9.65	77.06	142.14	0	33.60	22.42	0	0	0	1332.41	1026.95	1024.80	198.49	0	567.98	0	0	535.68	0	518.94	109.45	1.48	40.24	2.75	0	1117.81	647.94	171.89	3.60	0	774.14	196.05	0	0	0	0	227.46	0	264.43	124.87	0	0	101.80	123.07	229.75	2.44	0	0	46.72	0	37.92	0	106.86	0	0	0.64	36.51	0	4.68	2.22	20.47	18.70	35.79	33.19	24.92	6.34	4.40	5.24	6.43	0	107.50	36.92	0	2.12	0	0	20.94	0	13.35	15.08	2.22	0	0	0	10.99	0	60.62	0	0	0	0	0	0	57.32	49.30	0	0	0	66.56	0	0	0	0	0	16.41	1657.56	1127.43	0	666.41	0	0	0	0	5.11	0	0	0	0	0	470.62	33.06	68.99	226.72	0	0	0	0	48.47	0	66.39	10.12	42.51	13.47	0	0	467.86	187.26	209.41	0	0	0	1.60	84.85	0	0	0.83	0	4.59	31.36	0	73.59	85.08	0	7.25	0.70	18.30	41.46	1.16	0	0	170.52	347.63	0	0	0	0	0	0
S0464	0	0	0	0	0	0	0	1299.29	0	0	0	0	0	0	336.68	0	0	0	0	0	0	0	0	0	0	0	0	0	0	0	0	0	339.59	0	874.63	0	0	0	0	0	0	0	1255.70	0	0	0	0	0	0	0	0	0	130.81	108.45	0	0	0	399.17	0	0	0	0	0	0	546.56	0	333.45	0	0	0	0	0	0	0	0	0	0	0	292.50	293.36	0	0	0	0	0	0	0	0	0	0	0	0	101.95	0	0	0	0	0	0	0	0	0	0	0	0	0	0	180.91	182.92	0	12511.30	0	3127.21	0	0	0	1040.21	0	0	0	0	0	0	0	0	0	897.59	0	23.86	3514.53	542.69	0	0	0	0	0	0	0	0	2516.23	230.39	0	0	0	0	877.25	0	576.72	0	182.63	19.35	0	0	0	0	0	0	0	1154.34	247.19	249.20	0	0	0	1220.64	476.98	0	0	0	0	0	0	0	0	0	0	0	0	0	0	0	0	0	0	740.11	0	0	0	0	0	0	0	0	944.18	0	0	0	0	0	4441.81	2516.06	2515.95	63.25	0	0	0	0	0	0	0	0	603.60	0	0	10268.66	10.53	3781.08	0	23.94	0	0	38.69	0	0	0	0	0	764.67	190.03	189.87	0	64.05	1429.77	1429.90	0	0	0	0	102.85	3668.40	0	491.37	0	0	2.73	2225.77	1406.38	1407.86	0	0	0	1613.84	1594.62	0	194.98	3092.46	0	0	0	0	0	0	0	48.91	0	0	0	51.17	0	0	185.85	4720.88	262.57	161.89	12232.25	2086.75	1236.44	0	173.00	0	24.75	24.74	0	0	53.85	0	0	0	0	0	71.59	49.88	19.07	275.48	62.30	92.23	0	72.43	0	0	2370.78	0	0	0	0	560.36	1920.42	1912.81	26.47	0	84.74	740.28	740.28	154.71	0	476.37	0	499.04	266.11	0	0	1471.81	0	0	0	0	0	0	80.02	0	0	79.27	0	166.87	0	2192.92	0	0	1655.57	3897.25	0	432.70	354.37	0	354.37	0	0	0	35.05	0	147.59	0	36.36	0	9.63	0	0	47.87	253.96	0	474.18	246.57	1351.75	713.62	444.39	67.39	1072.79	0	833.19	0	194.26	31.01	0	0	0	0	0	12.40	0	0	0	0	708.17	6812.84	3792.94	0	0	212.84	154.73	101.10	0	564.14	0	0	758.97	0	0	26.02	0	129.77	1.13	0	0	0	0	0	285.87	0	0	0	251.87	0	66.63	0	14.17	331.00	297.77	0	0	17.32	0	0	0	0	26.36	0	0	0	0	0	0	0	123.41	54.89	2081.68	1740.43	12.36	0	2979.04	0	0	0	840.27	0	0	8.75	510.45	0	30.24	37.75	0	0	0	2426.35	579.09	6.86	0	0	33.59	7239.28	1106.38	0	1798.87	0	34.68	23.19	333.91	95.33	0	0	57.24	0	0	0	0	311.68	0	0	0	0	0	719.11	123.31	899.22	0	32.99	1098.07	94.50	231.31	125.49	0	128.51	0	0	0	70.13	874.60	1183.12	23.72	61.38	0	0	0	0	0	148.12	872.20	433.52	0	0	14.79	112.76	0	0	237.94	4415.34	377.40	93.98	19.05	0	457.88	0	102.57	5560.35	2088.24	3385.41	0	27.31	0	0	791.47	0	120.58	0	35.88	0	97.49	226.99	49.95	3.11	0	109.86	0	123.42	0	1242.87	13657.92	1361.40	0	0	1926.25	0	7.27	10.25	17.41	114.86	9.09	191.25	61.76	0	20.16	0	0	0	0	0	1631.76	0	0	0	2044.31	152.30	172.70	1268.43	0	0	144.57	0	114.12	0	0	727.52	136.44	136.44	71.43	200.48	434.33	0	0	0	0	700.25	271.53	115.19	153.79	0	0	81.17	0	1304.85	0	318.07	113.73	247.39	559.41	213.37	5934.67	0	0	7321.69	2847.19	19.81	0	7072.04	0	4430.90	1660.48	139.84	758.93	362.82	0	0	925.16	0	23.05	206.35	0	0	0	21.26	0	0	0	0	22.52	11.67	196.48	840.42	0	0	0	1059.02	0	63.91	121.19	121.19	0	0	177.28	182.96	102.52	1240.96	1243.70	0	0	0	184.18	99.46	62.97	0	1101.39	0	0	0	0	28.91	0	0	0	903.83	901.38	821.63	211.22	851.03	843.12	50.14	0	0	0	5.96	0	0	0	23.73	134.65	0	84.40	0	0	0	2187.27	434.41	868.44	1978.84	5893.29	1906.55	1969.57	1483.46	1230.70	111.23	168.37	0	27.36	0	82.39	26.21	0	72.74	0	0	52.00	176.00	0	9.94	0	0	1451.55	200.98	11.84	203.55	0	0	0	14.80	0	70.84	663.11	0	1029.86	747.35	2667.46	30.69	533.75	740.95	0	238.85	0	351.30	0	304.08	2017.05	0	0	0	13.08	13.08	12.92	0	0	1039.78	79.19	96.19	79.10	0	142.02	0	0	82.38	51.24	0	2842.49	0	486.33	184.42	34.85	0	0	921.32	0	17.43	127.95	130.86	126.04	697.21	73.46	0	0	163.59	237.17	261.83	264.54	0	0	1318.58	1337.29	0	329.99	0	15.29	7977.57	4165.08	0	2359.38	0	611.03	0	83.40	10.58	4908.86	0	0	0	0	53.72	0	1799.58	36.81	14.80	0	28.87	0	0	0	438.11	1227.61	1563.24	501.86	1320.86	0	0	0	0	0	0	0	0	0	54.60	0	149.18	418.72	52.20	0	0	790.61	358.27	101.97	0	0	0	0	0	34.10	0	173.73	17493.72	115.20	115.74	94.95	0	1976.17	39.67	1110.47	26.71	174.59	211.26	304.43	37.80	0	279.72	245.89	501.80	314.70	0	19.76	115.25	22.18	0	1740.69	0	0	0	0	400.36	746.94	390.49	505.45	423.09	394.28	395.60	388.46	418.34	0	976.56	55.20	11.70	13.68	363.81	24964.69	386.90	198.86	0	0	0	31.88	0	9336.07	183.77	0	0	0	0	21.62	159.16	0	0	8.11	0	0	28.82	0	832.44	198.94	10.47	6.86	1681.61	0	1429.47	45.40	4.78	5.97	111.87	81.41	0	393.22	71.44	0	0	10058.21	10046.48	0	21.50	0	0	0	0	0	16.94	126.20	0	0	46.45	0	0	0	10.10	0	0	0	0	380.29	225.96	0	30.63	58.30	0	327.28	28.87	7.70	140.83	0	83.40	45.65	161.98	21.32	57.85	19.80	19.68	0	0	0	32.20	0	86.55	308.71	0	0	22.06	0	255.27	0	17.89	18.19	96.38	150.60	0	425.43	116.61	30.84	0	0	266.63	25.84	0	0	0	2025.46	1838.44	800.04	0	69.75	0	181.33	0	0	22.23	0	0	0	0	0	380.27	0	0	0	0	106.75	88.54	0	0	13.47	0	0	0	927.52	337.77	402.14	279.40	384.91	384.18	0	0	0	42.82	3.51	0	0	230.78	94.92	0	278.24	248.88	44.89	22.90	15.63	57.81	0	44.20	41.92	244.41	0	113.58	90.86	0	0	0	32.65	0	0	0	0	2344.58	504.41	478.42	0	0	830.14	1195.67	0	291.95	398.15	26.64	0	9.74	0	124.36	0	122.68	122.98	101.22	0	266.77	266.48	0	0	9.81	0	0	2072.08	75.61	80.77	0	0	0	180.88	564.04	0	0	0	17.11	0	0	521.24	0	0	268.65	0	0	0	0	0	0	0	43.18	0	0	0	0	0	0	37.02	142.26	141.61	0	0	0	2413.99	6233.48	1659.75	557.13	103.00	0	38.24	308.54	0	192.35	25.23	41.39	0	0	373.74	0	634.68	186.69	435.02	59.38	0	0	0	16.41	447.24	47.23	0	2293.67	0	0	10.25	0	0	158.97	0	0	81.63	33.90	51.00	34.10	15.25	0	0	0	39.04	0	0	0	0	0	0	0	0	189.54	0	46.20	0	0	0	31.36	149.88	140.68	0	9.46	44.13	3684.67	3813.35	58.91	0	0	0	143.23	1818.05	208.65	9.34	0	0	44.39	0	0	0	0	0	0	258.66	137.91	0	298.21	0	262.32	0	0	0	128.14	129.01	129.37	147.67	440.17	182.35	0	0	2401.90	2401.90	762.35	0	0	0	0	0	0	0	0	0	0	0	0	3037.78	2911.36	2390.40	0	2924.67	0	0	0	0	0	0	4.30	0	0	0	414.51	515.18	513.53	0	84.56	45.91	414.36	0	0	0	0	27.40	25.07	326.10	0	1842.04	0	81.72	374.62	79.19	376.66	99.94	0	214.37	0	151.59	0	0	0	0	163.61	144.73	0	0	0	0	379.98	89.16	0	0	0	0	1432.69	1503.29	9.09	77.75	0	34.88	18.21	9.46	24.98	0	0	0	0	15.93	1979.19	1961.72	0	0	155.33	0	0	37.92	173.58	834.44	20026.89	0	2883.87	0	65.78	6629.71	117.80	32.17	0	0	1250.01	0	0	117.85	0	0	51.20	7.17	0	35.25	0	1824.49	0	0	389.89	336.15	0	61.88	48.25	0	724.68	450.60	451.94	0	0	0	531.25	0	435.01	0	0	376.10	0	0	54.83	0	0	673.28	131.25	0	42.23	0	0	0	0	5327.60	0	1794.50	10154.23	0	0	0	5032.34	210.43	5364.55	2841.56	0	1058.31	0	0	91.16	105.06	24.13	0	0	30.95	3695.60	0	0	138.60	509.34	17.80	0	72.73	2323.93	23.89	2931.81	0	421.58	166.08	29.35	88.17	0	205.72	0	10.71	12.03	0	208.62	0	0	0	0	82.94	36.63	0	0	0	2676.67	0	0	2481.56	306.71	452.61	0	0	0	672.22	4.29	0	1514.69	0	445.14	0	0	0	0	0	0	1381.20	1408.10	0	0	2007.13	0	178.40	0	4608.67	4596.74	0	0	299.87	1766.20	3910.94	58.89	0	25.14	22.15	9.44	12.79	0	0	0	0	0	0	0	0	0	26.01	0	38.89	159.52	373.72	97.90	0	0	246.42	247.47	0	0	248.05	8754.70	117.62	2811.95	0	0	0	96.76	0	10684.09	0	2301.58	0	0	0	0	0	16.95	14.28	0	0	59.11	0	73.04	0	0	313.58	148.60	308.39	463.61	0	0	351.06	47.03	9.20	218.20	856.10	171.26	0	328.18	0	0	0	0	0	0	0	34.86	0	64.40	70.51	149.16	561.76	26.70	21.31	121.35	3960.08	338.60	0	0	71.04	77.92	0	0	0	0	0	0	0	0	1230.89	7.45	0	0	0	0	55.86	0	58.42	0	0	0	0	0	7.92	0	0	0	34.70	16.58	0	0	0	19.19	216.14	43.50	0	0	0	0	0	32.91	5.00	0	317.77	0	29.17	605.31	12.17	11.28	0	0	0	0	0	0	0	0	0	0	0	0	0	0	0	0	0	0	0	0	0	0	0	0	0	0	0	0	0	0	0	30.15	0	0	26.94	0	0	0	0	0	0	0	0	7.26	0	0	0	0	0	0	0	0	0	4.84	0	0	0	0	0	19.45	70.75	0	0	0	0	0	0	0	0	0	0	0	24.24	0	0	0	0	0	0	0	0	0	0	0	0	0	0	0	0	0	0	0	20.50	0	0	0	0	0	0	0	0	0	0	0	0	0	0	8.73	0	0	0	0	0	0	0	165.44	0	0	0	0	0	0	0	0	0	0	0	0	0	13.67	0	0	56.84	13.98	0	0	0	0	0	0	39.90	0	38.89	37.58	0	0	0	0	0	0	7.02	0	0	0	0	0	83.15	0	3169.10	0	939.09	0	0	0	0	0	0	0	181.17	6376.40	0	8.04	0	26.80	0	0	0	0	940.36	0	75.80	0	0	17.96	107.72	0	0	0	0	0	0	0	0	0	0	0	0	0	0	0	0	0	0	0	0	0	41.33	0	75.03	0	1803.84	0	961.57	0	7.69	0	0	0	0	294.11	0	0	0	0	0	0	0	0	0	0	0	0	0	13.47	0	0	0	0	23.83	23.83	0	354.07	0	0	0	61.56	161.39	146.10	0	0	0	0	0	0	0	0	48.78	0	0	173.74	178.09	0	0	0	0	0	0	0	0	0	0	0	0	0	0	0	0	0	0	63.71	0	657.33	0	0	0	0	0	0	415.44	0	0	0	0	0	0	607.42	0	0	348.02	0.80	0	0	0	0	0	0	0	0	22.26	0	0	0	0	0	0	0	0	26.05	0	0	0	51.96	0	0	0	0	0	0	0	0	3958.63	0	0	0	0	98.78	0	114.61	0	0	0	0	0	0	0	51.88	0	0	0	772.77	32.91	0	0	19.36	0	0	0	0	111.77	82.90	0	24.82	0	0	0	0	0	0	0	0	39.89	15.20	14.06	0	27.20	0	0	0	0	0	0	0	11.36	59.34	0	18.14	51.69	0	7.49	0	0	0	0	170.48	249.30	171.05	0	0	0	0	0	0	0	0	8.24	0	0	0	20.93	23.25	0	0	14.21	1758.62	0	0	0	0	379.70	0	0	0	0	0	0	16.80	1104.76	0	0	0	0	0	0	0	0	0	0	9.29	0	9.10	0	0	0	41.35	0	0	23690.78	0	0	0	0	0	280.02	0	0	1050.82	0	328.10	0	322.73	1622.64	10.50	1312.98	0	0	1521.30	0	221.72	183.25	81.94	0	0	0	0	0	0	0	1296.87	0	1297.19	21.31	0	0	7118.15	8129.65	8047.85	0	0	0	0	0	0	0	0	0	9.79	0	18.80	0	0	0	91.92	0	294.23	374.51	8.19	501.79	475.11	0	0	0	121.63	32.33	0	0	44.87	0	0	0	7.20	0	0	0	630.18	15.92	52.12	0	0	0	2071.11	0	636.00	0	0	0	0	0	0	0	0	0	0	0	0	0	97.00	0	0	203.15	173.03	1043.30	0	0	12.47	0	0	143.98	105.64	0	0	7.26	0	0	0	0	1578.29	0	0	0	0	4.56	939.25	0	76.23	0	60.67	0	0	0	0	0	0	0	8.26	0	0	0	0	0	307.54	0	0	0	615.77	0	405.03	0	4.84	4.72	14.84	0	0	0	0	117.95	0	0	7.55	0	756.27	293.52	0	0	0	0	0	0	0	0	0	0	0	0	445.86	0	0	0	186.14	0	0	286.88	0	2399.44	0	2731.05	300.05	401.72	0	0	138.42	16.95	48.29	0	0	0	0	0	0	0	0	0	0	0	0	0	0	0	0	0	0	0	341.98	0	169.10	40.19	0	0	0	0	1304.14	0	0	0	0	0	18.29	5.24	0	0	22.87	23.42	0	0	0	0	0	0	0	0	0	0	0	44.32	158.73	108.05	108.03	79.02	31.78	0	59.04	89.95	12.09	0	826.93	807.17	102.21	93.02	28.76	0	0	422.08	0	113.38	91.33	8.14	88.99	0	0	0	0	1208.05	0	15.78	0	0	0	0	549.55	628.56	179.39	0	135.40	0	0	0	0	5.30	0	8.63	0	0	0	0	0	18.38	0	0	11.20	0	0	103.26	0	38.86	185.12	37.84	36.09	0	50.77	0	34.11	0	0	0	72.55	0	106.55	0	0	0	0	10.26	237.99	0	0	24.09	0	82.02	0	0	0	446.85	0	0	0	0	25.69	15.50	0	0	0	0	164.76	8.49	8.51	207.33	0	0	169.07	56.72	1180.95	17.12	0	7.41	271.94	262.50	90.38	0	31.01	67.39	18.38	28.70	38.39	0	0	172.17	0	0	0	0	0	619.44	0	0	0	9.44	13.94	0	0	0	0	200.00	0	0	0	195.66	0	0	0	0	0	0	0	72.69	15.52	5.26	0	49.05	0	0	271.71	164.00	224.53	0	30.51	128.82	0	0	114.69	0	8.60	0	0	0	83.87	0	3.80	0	19.38	447.08	0	135.20	0	0	0	8.53	0	0	0	2056.83	22.62	0	0	0	31.04	0	18.60	0	2928.74	0	0	0	23.91	0	0	0	0	0	0	20.71	0	0	0	8.15	141.32	29.91	73.45	0	38.75	17.01	0	0	0	0	187.12	8.71	298.80	127.33	897.42	456.37	506.08	46.26	0	0	0	0	0	0	0	0	0	0	14.49	70.83	1283.84	0	0	0	0	75.58	0	277.02	10.51	10.83	0	7.98	0	0	1357.56	0	0	55.75	6.63	10.98	0	102.19	749.38	93.93	3.98	0	0	0	77.33	20.90	0	276.83	151.57	0	2829.48	9.41	56.00	0	0	79.20	0	1855.81	0	0	0	0	0	0	718.60	0	5.62	0	11.23	0	75.29	127.55	204.23	98.58	546.12	390.82	85.38	0	397.75	96.05	0	17.21	28.15	0	0	0	0	0	0	0	0	0	0	68.43	5.97	17.50	0	0	326.62	814.50	0	25.89	0	0	0	0	0	0	0	0	39.46	55.44	322.40	0	0	0	51.50	0	0	6.34	0	0	0	16.43	12.38	0	1941.72	1346.08	10.14	442.85	113.91	0	46.53	43.18	61.54	48.74	53.12	54.02	8.89	147.39	0	0	0	371.21	0	63.82	0	0	0	0	0	0	0	0	17.31	0	0	8.53	0	0	0	0	0	0	177.61	0	0	85.81	108.82	7.80	85.49	7.80	0	0	24.73	0	0	0	0	1192.92	75.53	163.53	0	0	0	0	175.64	73.20	154.07	99.30	0	0	10.28	183.47	0	154.39	0	1249.06	0	924.40	815.47	0	189.79	0	0	822.53	209.77	19.00	0	0	0	9121.06	9104.02	5.53	6834.83	154.35	0	2400.43	0	146.04	154.73	7.47	0	0	24063.36	16871.26	1.95	5888.10	5632.77	0	0	390.65	0	453.40	493.85	147.01	0	5645.98	3493.41	3643.76	559.68	1027.09	3963.47	4024.49	3561.40	3572.32	0	0	423.78	830.73	0	0	0	11146.99	11218.84	0	0	0	304.29	2.65	2242.30	1624.37	463.97	308.91	604.34	569.43	0	79.54	0	9.20	0	51.70	0	0	0	0	232.81	2011.45	0	26.61	1443.67	14.81	89.78	0	0	0	0	334.30	14.26	1.27	0	0	319.75	0	241.03	0	0	0	0	0	0	0	0	0	0	0	0	0	0	0	1366.09	114.23	0	0	9.53	0	0	0	22.18	130.56	0	0	0	0	0	0	47.90	57.77	0	0	0	0	0	0	0	0	18.09	829.93	426.97	0	2118.16	1063.67	0	0	0	0	0	0	0	0	0	38.68	0	0	0	0	0	0	0	0	0	0	0	0	0	0	0	0	0	0	0	0	0	0	0	0	0	0	0	0	0	0	0	0	131.44	0	0	0	0	0	0	0	0	0	0	0	0	0	0	0	0	0	0	165.62	1658.78	210.36	1250.04	0	0	0	0	0	0	0	0	0	0	0	291.95	19.52	0	0	0	0	0	0	0	0	0	0	0	0	0	0	0	0	0	0	0	0	0	0	0	0	0	0	0	0	0	0	15.51	0	0	27.34	307.48	101.92	0	0	0	0	0	0	0	0	4.08	0	16.02	0	0	6.45	0	27.55	0	25.55	0	125.66	778.23	16.84	17.73	0	0	0	0	0	0	0	0	0	0	0	38.04	0	0	0	0	0	0	0	0	0	0	0	0	0	0	0	0	0	0	0	0	0	8.61	0	0	0	0	26.22	18.80	21.00	0	45.89	0	0	97.64	58.41	0	1.38	0	0	0	54.52	0	0	14.53	0	0	0	0	0	0	0	0	0	117.82	0	0	0	0	0	0	0	0	0	0	0	0	0	0	0	0	3.13	0	0	8.52	0	0	0	0	0	0	0	0	0	0	34.13	0	0	0	0	997.49	0	500.17	379.68	375.43	9.15	0	154.01	0	0	113.47	0	38.37	0	0	0	12.64	36.63	142.93	178.74	149.05	2.38	0	165.09	23.25	0	613.56	261.91	0	0	0	0	0	0	0	0	0	12.49	0	0	0	13.17	0	197.65	0	0	113.88	0	0	0	0	0	0	0	0	0	0	0	0	0	0	0	0	0	0	46.78	1.37	0	0	2.21	0	0	0	21.75	0	0	0	0	0	0	3.19	0	0	0	164.95	238.82	107.58	0	3.39	7.62	18.52	35.75	0	0	0	0	0	0	5703.23	3602.23	0	884.28	0	0	0	0	0	0	0	0	0	0	1007.84	0	3.17	0	0	0	16.73	0	18.43	0	0	0	0	0	9.36	0	0	0	0	0	0	0	0	0	0	0.70	2.65	0	0	0	0	0	0	0	0	0	0	0	0	0	0	219.31	0	0	0	13.44	1.23	3.53	0
S0465	0	0	0	0	95.34	0	0	608.63	0	0	0	0	0	0	698.17	0	0	0	155.98	0	0	0	0	0	1284.06	0	0	0	0	0	0	0	1046.89	0	705.74	0	0	0	0	0	0	0	1031.94	152.89	0	0	159.32	0	0	0	0	0	315.93	186.64	0	0	0	757.04	0	0	0	0	258.58	0	404.20	0	208.77	0	0	0	0	0	0	0	0	0	0	0	801.69	801.70	0	0	0	0	0	0	0	0	0	0	0	0	293.76	0	449.05	452.83	128.73	0	106.81	106.81	198.48	0	0	0	0	0	128.55	0	0	349.79	8332.23	0	5651.99	56.61	0	0	1990.91	0	0	0	517.89	311.84	0	0	0	0	727.46	0	1019.23	3056.04	1448.25	0	0	0	0	0	0	0	2796.72	2260.48	386.88	0	0	0	36.38	0	0	0	58.97	0	0	370.77	0	595.72	0	0	87.88	0	226.78	384.79	0	0	0	0	1993.56	1066.10	0	88.49	1134.86	221.55	58.82	0	0	0	0	0	0	0	0	0	0	0	0	0	0	0	0	3556.15	0	0	0	0	0	622.82	0	0	0	1554.12	0	1189.60	534.46	534.31	0	0	0	26.24	0	3.26	0	0	0	32.43	0	0	9884.77	0	0	0	0	0	71.25	0	0	0	0	0	0	1096.50	0	0	0	0	2537.63	0	0	0	54.97	0	1790.48	2895.16	2873.41	0	139.23	0	0	698.01	1501.96	1499.76	57.19	0	58.71	2259.11	2258.25	0	0	2757.21	23.23	1375.52	482.15	0	0	0	0	0	0	0	0	165.37	0	0	0	2507.88	168.96	39.43	9515.32	574.96	336.06	0	265.94	0	0	27.85	446.13	177.41	200.75	0	28.82	47.75	11.62	113.16	0	0	0	160.11	0	254.30	43.95	436.47	0	0	1647.00	0	0	0	0	0	3242.17	3242.17	0	0	161.31	1418.12	1416.31	101.53	0	1152.10	13.16	0	680.29	0	3306.81	748.42	0	0	0	38.36	24.48	0	0	616.50	0	0	0	69.56	0	706.27	0	0	298.69	3828.73	0	3946.52	861.73	27.40	863.03	0	0	0	0	0	0	0	0	0	0	69.64	0	23.39	0	0	0	80.12	1120.37	1069.64	3189.56	223.41	1241.69	0	1094.40	0	663.38	738.14	20.31	926.68	0	0	118.11	326.53	0	0	0	0	22.95	1763.87	7815.92	0	0	307.30	58.51	129.92	0	72.51	0	0	791.85	0	256.84	0	0	91.46	287.96	0	0	931.10	0	0	31.74	770.18	0	0	267.27	0	1231.78	0	0	1884.16	563.27	0	0	194.37	0	0	0	0	0	0	0	0	0	0	45.15	60.45	0	0	581.24	2878.81	0	0	245.48	0	100.85	0	685.46	0	0	0	1461.61	0	0	0	0	0	0	2081.52	0	36.65	0	24.04	0	5477.09	183.89	0	442.96	0	18.50	0	716.22	1243.09	240.37	0	245.44	0	17.55	0	0	0	0	38.12	0	0	0	36.81	0	166.67	0	114.99	792.27	149.13	0	91.90	34.27	92.78	0	0	0	0	286.87	69.72	0	637.80	171.71	0	0	88.56	0	0	513.11	196.85	0	0	0	0	94.19	0	103.34	2324.42	263.18	18.53	12.37	27.41	516.92	0	0	5202.22	2814.44	3055.49	0	0	0	118.68	30.70	0	179.88	0	0	0	0	29.40	166.94	0	0	0	2097.16	185.30	149.64	161.79	2985.36	1798.40	1808.58	1069.46	1941.97	125.65	0	0	0	43.35	47.74	307.35	0	2027.44	100.54	22.94	379.80	0	0	229.15	66.86	55.15	0	0	4447.42	14.44	99.10	3518.68	0	0	0	78.65	3007.38	84.70	0	302.86	24.35	17.26	0	745.44	0	17.81	17.79	0	0	682.00	591.62	0	0	0	0	0	150.77	1179.95	0	27.13	739.08	11.38	82.91	537.68	1339.59	16.48	0	0	2421.57	27.88	201.10	2407.17	0	1702.19	682.21	0	142.10	57.27	0	0	1641.47	0	0	0	0	0	0	0	0	0	0	0	0	870.27	0	411.95	0	1952.09	0	417.50	0	0	646.79	650.73	0	0	30.74	103.83	0	969.45	989.90	467.17	0	0	0	0	0	0	18.03	0	0	0	0	122.99	0	0	0	0	0	545.21	0	48.65	48.15	0	0	213.80	42.05	0	0	38.13	38.16	0	18.46	0	0	0	0	0	1872.79	123.44	912.19	2280.39	6361.19	2274.99	2266.55	578.15	2692.44	0	0	11.70	0	12.99	0	0	8.41	49.04	25.92	0	141.76	0	21.59	24.91	0	0	0	0	108.06	0	0	0	0	0	0	0	0	0	0	115.67	0	27.42	0	1259.03	0	714.13	0	0	0	646.54	1029.53	0	0	201.00	0	0	0	0	9.67	292.49	0	0	0	81.13	156.02	0	13.19	0	25.79	0	2279.08	1429.24	0	73.68	0	0	0	180.06	0	0	0	24.44	24.44	0	0	0	0	0	0	0	0	0	0	1211.99	1419.41	0	462.48	475.39	0	2395.08	1636.29	1641.47	803.15	0	584.77	85.65	63.33	0	2796.15	0	0	0	36.59	282.80	0	2860.83	0	0	0	0	0	0	0	17.61	486.17	486.16	0	542.95	0	0	0	0	0	0	0	0	0	42.98	0	15.57	15.56	20.72	0	0	0	309.73	0	0	83.62	0	0	0	0	0	0	12541.46	17.23	0	0	0	927.25	0	655.35	73.23	39.30	0	104.99	0	0	696.73	255.88	779.21	195.29	542.15	0	0	0	0	0	0	0	685.87	0	177.69	0	0	1240.42	259.57	241.07	602.63	195.92	0	0	554.84	12.21	0	0	44.05	30039.40	0	0	0	0	0	0	0	5024.97	48.80	0	0	0	0	19.65	0	0	0	0	69.08	0	0	33.94	2497.78	1758.77	659.33	0	0	0	0	30.65	0	0	18.07	0	0	240.85	191.84	0	0	9017.24	9017.05	49.57	0	0	0	16.70	0	0	0	68.58	0	33.95	0	0	24.49	0	0	0	0	0	0	239.12	0	0	0	0	0	0	0	0	0	0	155.11	0	0	0	12.34	23.54	23.54	0	721.98	290.32	0	69.79	64.61	0	0	0	22.43	0	0	0	40.38	40.38	0	889.21	0	0	31.26	18.62	0	0	0	0	0	7.38	7.02	1956.68	0	0	0	0	0	123.11	41.46	0	0	39.34	0	0	0	0	0	0	0	0	0	0	0	0	0	0	52.20	0	0	0	0	0	266.84	0	0	47.02	0	82.85	0	0	0	0	0	38.55	0	165.91	0	0	0	0	19.95	0	20.37	0	253.81	0	0	0	0	18.47	0	0	0	0	0	14.31	1326.99	258.60	258.60	0	0	648.58	2667.78	293.99	22.04	114.59	0	0	36.29	0	0	0	0	0	0	0	140.55	149.05	0	0	0	0	447.16	0	0	0	0	0	0	121.84	93.63	0	0	0	0	0	0	40.96	0	0	0	0	0	6.03	0	0	0	0	0	0	0	13.68	22.57	0	0	5.59	0	0	0	27.87	0	530.53	5688.91	229.37	701.16	0	0	0	21.03	0	393.07	0	0	0	0	34.16	0	43.53	7.23	150.66	0	0	0	0	0	331.23	23.67	0	2196.36	0	241.87	0	11.25	0	152.38	0	0	0	0	159.99	0	32.56	0	0	0	0	0	0	0	0	0	0	0	4314.53	0	0	6.42	14.39	0	0	0	0	32.47	0	0	0	4275.35	3466.70	17.41	1621.66	0	0	0	742.29	0	13.12	214.51	0	0	0	0	0	0	0	0	126.90	0	0	0	0	0	0	0	0	176.08	269.69	271.20	51.71	0	0	0	0	988.22	988.46	399.46	405.35	0	0	0	17.25	0	0	0	0	0	0	0	908.06	674.84	341.77	0	542.68	0	0	0	0	0	0	0	0	0	16.05	857.83	958.11	937.94	0	122.70	0	33.63	0	0	0	0	8.91	0	448.13	0	1668.85	0	136.18	244.32	0	429.40	74.57	0	235.20	0	654.02	0	0	59.69	0	90.63	0	0	0	0	0	121.64	60.42	0	0	12.18	0	2900.39	2890.59	0	0	87.31	30.97	0	111.54	32.12	0	0	27.01	27.01	0	1003.46	1003.46	0	0	170.72	8.87	0	0	376.00	296.50	14131.10	9.90	190.06	125.41	0	3645.67	81.15	16.73	909.77	0	0	905.68	0	0	0	0	16.55	0	0	46.34	0	588.62	59.87	14.16	162.26	0	16.03	294.58	222.47	11.93	485.97	1122.39	1105.42	0	0	0	1427.76	0	1515.83	0	0	716.81	0	0	0	0	0	366.38	0	44.83	0	0	0	0	0	5222.22	0	0	5957.15	280.38	0	9.08	1075.65	102.34	1762.42	1102.94	48.89	213.96	0	0	71.36	62.74	0	0	0	117.73	3675.78	0	0	0	137.70	0	0	0	2241.18	0	2569.52	0	198.29	665.29	721.47	471.52	0	48.37	0	0	0	0	207.74	0	0	64.74	0	0	0	21.19	0	0	2307.95	0	91.06	2002.08	60.51	960.47	0	250.32	23.93	713.13	27.10	0	0	30.18	207.63	300.51	98.08	0	118.02	185.83	0	1215.83	1215.83	0	0	1515.27	0	41.55	22.26	2963.49	2846.12	12.61	12.66	54.09	1437.22	5104.46	309.97	438.49	14.68	0	0	0	21.90	0	0	0	592.56	0	13.54	0	118.66	10.58	0	32.03	0	451.42	57.80	58.66	0	204.38	208.43	0	0	93.68	5759.86	210.46	234.76	0	75.16	74.33	0	0	6904.89	0	1333.64	0	0	0	0	0	0	95.71	0	0	129.61	0	31.93	0	0	0	0	46.07	47.37	0	0	50.14	0	0	289.97	413.41	281.25	118.76	7.84	0	0	0	37.09	0	22.95	0	0	0	74.89	0	163.26	161.69	0	28.24	0	3668.37	0	0	15.79	0	0	1303.57	0	0	0	0	0	94.51	31.97	1787.86	0	0	0	0	0	59.00	0	73.93	0	0	0	0	0	0	0	0	0	85.63	0	0	0	0	115.72	99.62	353.65	0	0	0	0	0	0	0	0	985.12	9.77	0	763.07	0	0	0	0	0	0	0	2444.56	0	0	341.74	0	0	12.61	0	0	0	0	287.02	117.52	55.18	0	0	0	0	0	0	10.50	15.55	0	0	0	0	0	19.14	757.47	36.53	47.97	0	0	0	0	0	13.80	0	0	0	0	0	30.40	0	0	0	0	0	0	0	0	0	0	0	0	568.98	0	0	0	0	10.49	0	0	0	0	0	0	0	0	0	0	0	0	0	0	0	0	0	0	0	0	17.61	0	69.26	0	0	0	0	0	0	0	0	0	0	0	0	0	0	0	0	5.86	0	0	0	0	0	0	6.64	0	0	116.36	0	0	0	0.80	0	0	0	119.18	97.58	55.42	0	0	0	0	0	0	0	0	0	0	0	0	0	0	0	0	6.85	8284.86	0	755.17	0	0	27.99	0	0	0	0	0	424.38	28.03	55.24	30.98	3847.68	39.19	640.66	0	0	0	0	91.64	0	0	0	4114.33	5.97	0	0	0	0	0	0	0	583.79	0	0	0	0	31.26	30.12	0	160.86	0	0	0	0	0	0	0	0	0	0	0	0	2738.52	0	0	0	0	0	0	0	0	16.98	0	1510.80	0	1147.23	65.09	0	69.10	0	0	0	70.65	0	0	0	0	0	0	0	0	5.75	513.16	0	0	512.81	0	0	23.68	0	0	0	28.13	72.35	278.06	0	36.82	7.22	64.76	214.85	0	0	0	0	16.84	0	0	0	0	40.10	923.67	0	292.90	0	0	0	0	0	0	0	0	781.91	16.16	0	0	0	27.57	0	0	0	0	0	21.15	0	2106.81	0	0	661.00	0	0	0	729.17	0	18.20	9.27	102.46	44.04	0	2769.37	1118.76	0	707.41	0	0	47.37	6.34	0	0	0	200.31	0	0	0	0	0	0	0	0	0	0	296.11	0	902.19	0	244.69	0	0	0	0	115.19	71.90	0	183.14	1722.08	0	0	0	0	487.12	0	14.78	0	7.92	0	0	0	36.93	0	7.83	0	0	0	1549.59	687.16	0	0	15.48	0	0	0	0	0	245.95	47.30	47.30	0	0	9.05	0	54.02	0	0	0	138.94	39.41	34.07	7.82	38.19	0	0	189.01	182.73	0	120.73	0	19.58	0	0	0	7.66	0	0	18.89	0	22.44	11.36	0	435.45	0	0	0	0	0	0	0	0	0	0	0	0	39.06	0	0	32.61	0	0	2805.86	0	0	31.54	10.42	694.95	13.12	0	0	0	0	0	80.46	924.65	0	0	0	0	0	0	0	0	0	0	0	0	0	0	0	140.69	0	0	0	17562.32	0	0	0	0	231.26	102.65	0	0	616.74	0	725.01	0	759.00	1110.03	50.42	1116.32	93.55	0	1383.47	0	597.60	334.63	126.18	0	10.20	0	0	0	0	0	1274.90	0	227.27	0	25.84	70.78	4680.26	435.68	452.58	0	14.76	14.76	0	0	0	0	0	0	0	0	33.22	0	52.51	0	38.57	0	0	156.75	161.88	163.72	87.35	0	0	0	7.95	21.61	0	30.54	717.07	0	0	0	0	0	0	0	302.35	0	75.50	0	0	0	1157.51	0	17.84	0	0	0	0	0	0	0	0	0	0	0	82.91	0	18.32	0	0	86.25	82.88	297.36	0	13.85	0	55.22	0	314.86	146.94	0	0	177.17	0	21.16	0	23.12	2879.01	0	0.60	0	0	0	0	0	0	0	0	8.17	0	30.62	0	0	0	258.99	0	0	13.91	13.56	13.02	0	0	0	0	0	862.50	141.64	217.33	0	323.92	60.75	0	0	0	18.16	0	0	0	0	0	0	1440.77	492.91	0	8.48	2774.05	24.90	0	512.35	0	0	0	0	0	0	880.65	53.10	0	12.46	959.89	0	0	0	0	56.96	85.62	2825.01	322.00	345.80	0	43.66	0	0	0	0	0	50.71	21.03	20.86	0	29.12	13.10	0	14.38	0	0	0	0	0	0	0	0	0	604.43	61.70	34.70	3.87	0	0	1131.15	1130.95	1417.70	18.58	169.75	0	0	26.95	0	0	0	0	14.99	12.81	0	0	0	0	0	0	0	0	0	0	0.73	131.22	50.12	210.56	210.55	124.68	44.05	38.71	90.08	264.55	0	0	780.38	780.34	134.83	175.41	0	0	0	656.64	0	378.09	41.20	0	30.21	0	0	0	25.32	0	0.14	0	26.21	9.87	4.28	20.00	184.74	344.00	463.57	19.30	319.16	292.64	25.09	17.45	0	34.03	0	0	0	28.81	3.82	0	163.91	0	0	0	114.61	17.04	16.19	0	32.93	61.18	22.99	116.88	0	0	20.39	0	0	25.45	0	0	193.75	0	0	0	3.09	0	0	0	0	0	0	0	0	72.04	63.75	92.77	0	0	32.50	32.10	0	0	33.34	0	33.71	34.61	30.11	0	228.89	105.85	106.35	0	0	0	0	0	0	48.27	0	0	75.11	74.05	0	11.97	0	342.74	0	0	0	0	0	234.15	0	0	0	0	0	270.92	0	0	50.42	7.63	0	8.23	0	43.86	11.08	677.32	0	0	0	129.27	0	0	72.45	62.94	0	0	0	0	0	0	0	14.24	0	0	0.63	0	0	0	0	183.07	38.07	0	0	0	0	0	0	48.56	522.04	50.09	37.84	0	10.30	591.97	69.65	95.94	0	0	0	21.73	25.56	24.14	0	0	49.01	0	6.34	0	12.36	3.05	0	0	3360.56	335.17	12.65	0	43.01	0	0	0	0	0	0	13.87	0	0	0	0	221.66	195.75	0	2.76	2.29	0	0	0	0	0	0	0	0	1.87	607.21	0	1198.33	0	282.16	0	0	105.60	36.93	0	0	0	0	0	17.16	75.52	1301.99	0	6.51	0	0	95.11	132.15	178.16	560.40	0	37.79	2303.14	0	44.55	1008.17	0	15.89	0	0	0	0	233.81	2259.35	32.22	89.64	0	0	0	82.65	0	0	132.04	131.75	0	2655.58	15.08	32.98	0	0	11.94	23.04	1429.71	23.65	0	0	493.76	0	0	560.45	0	73.42	35.36	46.33	46.18	35.39	98.41	335.67	16.78	462.55	60.68	0	14.83	553.23	49.74	13.72	0	0	70.14	0	0	0	7.63	0	0	14.31	0	0	15.75	0	0	0	0	273.85	974.53	9.17	15.65	0	0	0	13.71	17.81	114.56	113.68	0	383.75	10.51	2696.72	0	42.04	188.70	20.32	0	32.77	214.83	138.87	0	383.63	0	0	0	17.17	0	17.96	0	361.02	15.77	68.70	114.45	0	567.12	111.17	107.49	0	69.89	0	0	0	313.17	0	44.43	0	0	0	0	0	155.99	64.16	46.33	13.86	0	0	0	0	1165.64	1167.77	0	37.83	184.10	601.62	0	593.48	588.07	412.43	295.44	402.24	304.29	802.74	68.44	101.09	372.83	0	18.33	221.06	1657.39	295.32	0	0	81.32	82.86	0	0	0	0	895.86	0	0	64.83	413.11	0	337.97	96.80	2497.29	0	1557.70	1534.08	0	13.32	0	0	1460.36	0	362.31	91.50	0	1400.65	9126.77	9157.07	44.62	6825.99	625.30	2998.74	2844.51	108.75	197.84	199.57	0	424.74	0	20703.07	13998.24	0	6942.37	6894.38	462.29	11.82	1148.22	0	1733.03	1571.27	92.78	362.43	4631.02	2850.05	2850.42	0	1475.41	6416.72	6428.30	5494.54	5424.58	0	2554.39	906.63	518.97	0	0	0	0	9979.54	458.08	22.91	0	313.37	1611.13	1635.69	1140.27	102.43	2044.76	1895.16	1877.27	692.41	133.88	549.93	114.99	14.40	121.79	0	97.96	0	0	355.57	2685.97	0	0	1390.49	225.53	0	0	17.29	20.53	23.14	239.64	69.08	0	0	119.73	3592.90	0	0	0	297.42	0	259.45	0	0	0	0	0	0	0	0	0	0	59.10	1786.75	104.10	0	0	0	18.26	0	8.26	0	36.07	0	0	0	0	0	0	0	0	0	0	0	0	0	37.69	0	0	0	0	0	0	2405.29	583.85	0	0	0	997.90	0	380.54	168.04	0	0	172.33	0	0	28.12	52.19	17.39	20.38	0	0	0	0	0	6.37	0	0	0	0	11.21	10.10	0	143.83	0	0	405.44	47.48	67.40	0	0	0	32.08	0	40.56	0	4205.01	0	0	0	0	0	0	0	0	0	8.06	0	0	0	0	0	0	0	0	0	4078.61	0	1719.88	0	81.71	0	0	0	0	0	7.31	0	0	0	603.05	0	0	0	6.31	0	0	0	0	0	0	0	0	0	0	0	0	0	0	0	106.66	559.18	101.40	0	0	0	107.47	35.81	0	0	0	0	0	0	0	0	114.52	201.44	0	0	0	0	0	10.77	0	3.56	41.14	48.83	93.57	0	0	23.51	0	67.12	433.11	363.02	15.71	19.22	2989.16	0	0	0	5.95	0	0	1.33	269.58	163.22	18.90	0	11.68	0	130.78	0	0	0	0	0	0	0	12.75	0	0	0	0	0	0	0	0	21.89	2362.60	935.42	150.44	26.88	0	0	0	11.66	0	93.67	0	326.05	11.90	9.06	0	111.29	530.69	485.81	184.28	2.72	0	0	0	0	0	14.20	13.22	0	0	0	0	0	0	2839.30	1706.29	1682.67	843.59	167.87	0	25.97	0	13.85	25.61	0	0	0	16.61	3.71	0	0	334.79	331.37	521.82	266.90	0	0	0	6.62	7.38	75.29	16.06	3.07	0	148.03	110.72	4.48	0	0	21.51	78.13	125.01	55.74	88.33	0	1326.71	1068.11	1061.98	476.59	0	612.38	0	0	535.32	0	0	15.16	44.65	0	48.26	0	997.24	277.40	116.11	0	0	400.51	16.62	0	947.22	327.70	112.13	143.93	10.63	16.27	8.32	3.51	4.68	187.31	134.01	160.04	0	0	0	112.50	0	469.68	0	0	6.29	0	0	0	0	0	17.46	24.64	0	57.88	14.57	0	0	0	0	0	11.13	0	0	49.59	0	0	0	1.80	0	0	83.21	0	0	0	0	0	0	0	8.96	25.43	0	423.44	1087.29	1381.13	714.21	0	17.97	10.78	10.31	282.64	64.01	0	0	3.19	4.38	0	3474.78	2476.52	0	849.06	19.24	11.31	13.09	10.24	17.45	6.41	0	0	0	0	313.55	0	284.21	0	22.11	0	314.62	22.91	44.28	0	0	0	13.38	0	2.41	8.70	3710.10	756.67	765.88	160.12	0	0	14.58	150.77	0	0	7.25	133.64	1.97	158.97	16.33	214.34	200.04	101.43	21.75	0	0	4.33	10.70	0	0	0	0	0	0	0	0	0	0
S0466	0	0	0	0	0	0	108.10	825.43	26.19	28.45	0	0	0	0	0	0	0	0	0	0	0	0	0	0	0	61.75	0	0	0	0	0	0	0	0	450.44	0	0	0	0	0	0	0	0	0	0	0	0	0	0	0	0	0	73.80	37.41	0	0	0	739.65	0	0	0	0	0	0	380.07	0	175.00	149.64	0	67.92	0	0	0	0	0	0	0	0	0	422.55	437.62	0	138.74	0	0	0	0	0	0	0	18.71	190.69	386.69	0	0	288.25	0	0	0	0	0	0	0	0	0	0	0	0	0	0	0	0	6354.76	0	11.34	0	5363.04	0	157.10	154.18	108.40	98.04	0	0	0	0	2172.35	0	224.79	3212.05	2541.58	304.16	108.56	56.75	0	34.15	34.15	0	0	4308.79	231.05	0	0	2.89	0	61.55	100.01	1014.07	0	1324.33	121.82	0	0	0	93.74	0	76.57	0	1935.05	422.49	423.07	0	14.00	0	4443.40	1504.17	359.07	131.18	124.36	0	0	82.03	183.21	0	0	69.43	0	0	0	0	34.10	0	0	334.10	2193.96	0	716.77	305.64	0	0	0	0	0	2349.08	0	317.36	0	187.04	0	3374.87	1733.27	1733.27	0	22.30	328.35	0	24.37	0	0	109.14	0	1140.72	0	0	7847.65	105.48	4033.04	331.78	0	0	301.73	808.40	253.32	0	0	1992.41	0	1128.37	167.66	167.66	0	5133.03	2800.76	2791.52	0	49.11	0	25.71	0	2814.93	0	188.41	0	0	6.35	846.38	938.53	1018.97	97.51	24.49	173.68	4076.40	4076.41	79.94	0	4249.64	0	0	0	0	0	0	0	0	0	0	0	99.00	0	0	645.86	0	0	176.65	19507.64	2227.49	0	0	0	0	297.63	297.83	0	687.01	0	0	74.56	0	0	405.22	0	129.63	41.09	0	423.18	203.47	501.73	0	181.42	200.98	2997.23	675.04	109.15	112.89	0	0	2813.53	2802.02	0	0	1720.41	2760.08	2751.52	18.19	2760.08	1493.33	0	0	955.80	0	248.57	2393.56	0	0	0	0	329.15	0	244.08	527.07	0	244.08	518.95	0	0	322.41	0	0	0	5661.86	101.85	1415.94	2385.63	0	2390.99	59.68	16.55	0	317.12	0	315.13	0	0	0	473.99	0	0	20.32	0	1885.61	59.54	0	1292.42	123.17	0	0	446.60	71.01	0	1.30	526.44	0	108.65	157.99	0	0	0	160.41	35.55	0	0	0	0	6063.57	0	0	0	932.92	95.76	603.56	0	164.55	0	0	830.63	0	0	0	0	0	0	43.29	74.94	0	143.85	49.79	1209.73	0	43.70	94.24	0	11.90	0	0	379.04	0	107.17	139.04	0	0	303.43	0	0	0	0	100.15	100.15	0	0	0	0	68.72	0	0	987.37	0	0	0	1010.44	0	0	922.34	0	0	80.25	0	1116.46	0	0	0	143.30	0	0	1815.21	202.85	9.01	593.96	0	0	7355.65	3961.86	0	0	0	69.46	125.67	0	0	0	655.76	0	0	0	760.25	331.44	0	0	43.44	0	0	0	454.51	0	726.69	17.70	0	0	699.98	894.90	0	0	0	438.39	0	0	0	1117.62	0	664.36	921.62	329.31	672.44	0	0	120.57	0	481.37	0	0	0	0	282.24	0	0	0	3255.78	1668.66	0	58.20	0	228.09	497.43	0	4194.09	0	492.80	366.47	366.47	268.70	0	517.35	0	213.15	0	356.80	621.36	114.81	47.19	0	0	0	198.42	0	0	0	255.00	6992.04	3529.47	0	0	2305.29	381.63	175.71	0	287.13	837.51	0	732.22	598.12	0	0	0	0	0	0	0	1231.05	173.79	25.77	410.87	0	0	0	0	0	0	207.30	0	0	0	243.90	368.42	0	0	0	293.70	1378.24	664.91	653.91	9.43	0	1173.69	470.41	840.26	178.89	31.08	0	443.53	0	3081.02	205.66	368.52	0	0	309.60	988.32	545.32	177.18	0	0	3445.34	27.07	24.25	0	13.15	0	363.95	649.52	100.97	1220.13	0	346.37	0	0	0	0	407.65	0	440.41	440.41	0	108.40	108.47	0	0	206.95	0	0	0	0	0	1144.62	0	103.74	668.18	668.18	0	0	262.88	252.02	33.38	0	1847.45	0	0	0	0	601.75	54.80	0	0	255.26	0	0	0	394.11	144.74	164.67	0	0	0	1078.87	0	1189.34	1161.84	23.59	886.26	0	19.56	0	0	979.54	979.54	0	0	88.67	714.52	0	0	357.07	6004.19	0	2517.74	2005.59	3478.83	1958.83	1923.42	584.33	0	345.63	607.47	0	461.93	89.30	0	0	0	0	0	0	0	99.31	0	0	31.80	0	1801.15	395.12	0	800.02	0	0	0	232.32	0	0	1028.35	1235.21	499.15	0	880.45	0	1176.50	0	861.12	106.60	625.50	0	0	559.97	0	1194.97	75.58	0	164.85	303.28	0	69.81	354.10	343.37	483.00	0	598.67	0	604.73	42.07	139.63	597.60	25.17	0	2564.78	0	823.92	488.59	220.72	234.16	244.49	2071.81	0	580.22	45.00	45.67	21.59	0	508.32	0	0	0	364.99	0	0	552.99	0	0	825.99	0	0	132.30	312.99	13319.60	0	9112.91	0	0	2604.27	0	505.16	453.54	0	82.57	653.66	0	141.68	80.34	0	1965.60	0	33.30	50.30	427.55	0	0	51.79	0	1503.52	1486.62	927.65	1863.33	673.72	648.34	814.34	0	428.12	231.86	263.28	0	0	298.02	171.08	645.69	437.37	0	130.13	0	0	351.51	0	725.56	180.07	0	48.29	0	301.77	26.22	354.18	0	765.95	99.66	103.08	0	605.16	93.56	0	0	0	835.03	0	0	111.84	311.45	286.98	922.43	0	227.55	0	12.52	80.13	153.29	802.07	27.54	69.64	0	16.45	183.10	1134.02	836.34	0	0	1536.81	1442.35	0	0	73.03	416.82	332.17	0	20.50	0	21572.54	32.44	755.08	635.17	423.72	0	0	474.54	0	286.03	0	0	194.41	0	0	32.13	80.70	317.98	57.83	563.58	165.56	616.09	122.31	2703.59	2107.02	827.47	0	0	0	0	307.43	0	34.05	104.19	178.41	105.90	1890.94	1911.06	0	522.53	7868.68	7884.62	1388.86	0	492.21	431.03	371.20	0	69.94	346.99	105.13	121.89	0	216.85	0	0	137.28	64.83	0	0	0	213.47	1079.39	665.23	0	660.21	100.81	0	503.60	0	0	403.48	25.66	528.47	0	130.14	61.81	446.22	482.32	0	0	1297.90	302.17	75.14	612.40	503.71	1442.20	20.18	49.12	0	175.60	0	46.77	332.13	321.73	874.73	1185.98	0	0	0	0	43.23	671.36	0	0	301.81	232.69	232.68	2191.14	2164.19	1717.48	603.14	482.67	0	1388.95	319.33	599.77	0	241.40	52.21	36.08	35.92	168.24	618.53	14.90	0	48.97	18.24	510.76	425.38	0	9.69	0	129.51	0	9.20	2715.82	2711.63	1246.61	0	741.78	737.30	579.85	625.52	219.55	219.10	0	52.37	25.09	660.98	582.36	528.72	931.79	931.81	284.98	223.16	184.07	0	101.14	187.63	0	727.17	650.87	1208.59	0	0	516.72	394.22	46.25	131.91	0	329.42	0	1664.74	603.72	605.98	576.37	498.19	1474.62	1460.62	0	1743.00	471.94	728.08	111.85	929.84	0	990.42	0	1060.81	301.90	1051.66	41.08	2088.87	0	13.19	864.25	390.72	196.15	1661.68	0	0	245.95	0	52.38	217.77	436.84	1161.97	83.44	386.92	0	42.60	86.55	42.66	731.07	371.59	0	1050.24	0	18.37	150.06	33.41	135.10	106.87	0	1349.28	0	0	126.38	0	0	0	0	0	86.73	80.30	81.91	0	2539.96	9751.17	2126.67	819.74	0	773.23	264.03	0	942.62	170.90	181.77	66.24	153.54	268.13	341.30	507.29	217.32	794.27	862.40	1408.92	0	0	357.07	152.58	646.91	654.00	105.30	4464.05	28.27	0	0	0	121.60	2586.05	0	89.12	1063.59	901.72	1021.60	512.69	96.22	318.24	504.02	15.96	267.39	171.71	44.05	0	80.99	540.55	33.31	0	5433.69	0	0	966.90	12.39	168.82	0	1274.90	6.28	493.09	0	0	420.13	4021.87	5069.09	0	0	196.64	185.89	452.31	2324.59	180.15	0	1373.24	0	298.57	804.97	195.07	0	220.37	225.57	333.54	716.53	459.94	0	3341.17	0	1987.12	0	480.42	75.34	359.84	526.14	530.46	112.46	876.69	696.54	949.84	45.01	2369.68	2361.24	2091.55	0	543.31	1388.72	1371.57	611.69	42.76	289.05	80.37	452.21	0	15.02	0	2679.34	0	573.87	41.90	1680.84	0	362.12	208.64	41.01	711.00	0	0	0	158.76	0	587.17	607.22	610.49	339.91	470.53	294.00	1399.12	0	0	0	250.59	194.27	206.75	1067.93	28.56	2926.08	0	0	1476.93	273.94	0	0	939.90	1030.70	0	1696.47	42.85	42.84	496.45	363.95	992.97	1194.86	56.65	433.45	40.99	0	1257.16	655.99	339.82	173.99	276.93	150.72	1830.42	717.80	0	0	1159.53	1227.95	325.48	121.96	6.22	52.37	423.20	292.74	184.63	165.85	2596.48	2596.25	50.27	129.25	366.83	0	210.62	534.61	1431.28	0	12915.07	252.23	2479.25	590.29	0	6335.97	798.07	253.33	729.19	0	0	656.02	0	335.17	0	18.91	568.65	17.34	315.84	494.46	192.63	1678.02	431.69	255.18	436.68	502.04	381.95	905.21	881.07	110.98	640.05	383.96	387.47	311.03	0	0	544.94	9.63	506.27	0	194.46	0	0	0	183.53	0	165.65	2387.96	1299.21	175.81	523.84	243.54	0	0	0	9271.83	525.96	38.32	7516.29	1465.84	0	210.16	3471.90	417.13	4335.47	5148.03	99.60	2521.95	601.80	0	1959.19	2218.31	1963.88	458.04	76.62	1138.20	5779.72	118.13	191.79	278.04	1290.41	389.30	139.33	72.92	4511.95	365.24	0	0	1454.52	556.35	22.72	1073.68	788.05	973.44	27.08	90.83	29.65	247.41	1474.13	104.09	53.66	1367.75	33.58	1011.60	321.37	246.45	314.82	3.38	5204.58	23.65	0	4779.04	472.36	763.90	0	653.61	0	2769.63	237.01	54.40	0	222.40	2210.17	0	0	0	0	164.87	0	3736.55	3730.07	0	0	3422.01	91.30	789.86	306.22	4471.27	4501.60	18.74	0	363.91	2815.96	5661.78	28.06	272.79	0	37.79	0	463.57	819.90	115.40	13.74	13.82	830.14	114.98	0	0	21.76	0	52.55	658.74	1989.70	1594.68	150.08	330.91	0	2383.69	2501.43	872.73	105.80	1635.64	8886.60	867.75	1321.55	72.98	523.45	509.73	256.61	0	5961.97	54.39	1017.72	527.97	201.49	0	0	0	0	0	19.74	181.82	2154.94	0	853.08	409.57	0	939.86	218.13	1924.58	796.17	111.09	111.26	1356.01	208.82	108.14	2823.52	1191.71	3060.18	1236.79	528.01	0	870.69	0	34.50	341.02	126.60	0	280.26	81.21	1797.46	1005.10	1590.27	1688.85	803.27	145.51	162.64	7056.22	5979.20	0	0	568.43	358.97	536.89	0	0	0	68.93	83.05	347.22	0	1419.94	144.94	450.81	0	0	0	1373.87	0	736.52	0	0	697.97	612.58	0	0	714.96	0	0	155.61	149.13	441.56	330.20	942.06	380.01	184.69	501.87	153.84	163.77	16.84	0	48.09	824.29	491.05	206.70	1343.48	0	405.03	3478.92	0	18.72	98.48	118.96	0	108.91	199.36	4075.43	492.27	557.44	2610.33	714.93	776.88	0	0	102.97	21.83	0	561.71	278.57	214.13	0	0	1394.30	910.18	0	213.19	143.90	0	180.73	23.06	11.52	494.77	581.47	0	3006.90	519.32	321.00	0	0	368.04	37.67	91.70	0	34.46	242.50	559.29	0	0	0	0	0	235.69	211.18	215.72	422.52	0	73.77	57.60	236.84	14.07	197.72	2521.85	0	0	33.61	495.25	90.42	51.89	0	205.90	0	81.57	0	58.25	57.19	3.87	20.38	175.82	64.25	0	384.60	140.83	0	159.04	68.70	378.93	17.17	633.83	82.71	1086.99	0	0	501.46	1212.48	18.96	0	18.67	88.88	262.80	516.89	0	112.85	95.60	193.01	22.04	0	48.95	160.41	37.59	0	0	114.30	0	0	0	2.99	0	113.64	85.32	210.30	0	72.13	0	0	0	0	0	0	22.09	0	1298.01	165.14	15.97	82.76	239.77	0	297.81	0	143.49	0	168.92	111.51	151.98	16214.65	16376.36	0	367.41	0	48.68	179.80	1083.17	60.40	975.61	80.41	125.31	1130.46	0	293.22	910.95	6329.65	0	0	142.00	139.85	143.18	41.60	217.87	20.30	586.47	41.24	7.25	88.90	396.02	300.71	561.23	65.12	0	0	181.01	1484.37	0	0	5.65	0	241.86	454.49	213.80	15.89	0	79.59	0	6.66	7.64	0	0	326.45	345.01	0	186.31	0	8270.73	0	156.19	1448.64	0	25.37	162.17	403.01	69.27	0	35.51	1066.42	38.98	532.38	185.53	95.81	2082.14	19.67	15.17	275.37	0	0	0	0	41.87	434.61	0	115.37	159.90	0	886.24	79.66	24.25	809.27	275.32	187.03	19.28	23.58	7.37	115.54	179.36	302.12	103.52	0	360.37	0	314.25	538.83	460.46	17.51	6.31	6.93	165.13	249.04	3.39	212.40	0	1467.04	0	112.46	0	282.94	3559.12	1681.42	0	14.52	61.44	322.16	0	657.77	0	229.69	506.79	102.61	464.43	523.52	76.47	0	29.92	0	2680.39	28.87	2214.09	152.11	106.34	0	76.09	0	0	1254.93	356.59	0	0	236.98	30.88	0	2160.02	196.41	436.80	413.08	274.79	2.72	246.00	256.37	24.11	0	115.94	0	0	131.33	387.31	193.36	77.39	30.45	0	0	0	0	230.47	27.49	0	8.51	223.31	87.34	71.67	0	0	321.24	210.08	0	403.50	0	0	193.52	0	0	253.30	0	133.76	0	0	0	127.61	0	177.49	123.67	286.54	111.50	0	0	2286.17	972.39	126.60	0	0	0	0	10.17	0	0	1622.84	928.94	878.62	517.26	1816.36	62.77	206.10	0	83.53	292.43	0	2429.77	316.34	178.52	244.67	349.48	113.34	689.15	666.82	674.02	0	59.83	0	12.80	0	118.54	0	0	0	28.02	985.49	656.07	216.92	204.48	515.16	614.06	850.13	0	130.51	10.21	99.31	26.78	0	0	122.71	0	200.65	73.22	15.40	0	798.98	1623.67	0	469.67	4413.71	30.89	0	380.60	267.06	834.19	0	52.03	0	64.67	173.03	31.55	967.18	546.12	0	0	19.85	0	0	223.57	147.84	0	338.14	305.85	0	168.37	47.20	173.28	5.97	584.15	0	179.98	0	13744.96	701.18	445.64	0	1.36	203.02	89.84	7.53	108.95	260.54	11.13	114.52	17.38	162.04	1181.51	272.74	1001.24	37.95	0	1147.63	0	587.16	89.39	0	176.25	7.69	19.85	300.58	128.85	54.94	272.42	6466.13	0	2623.52	0	0	237.04	1499.67	0	66.93	0	21.66	0	32.55	52.45	0	4.41	0	56.27	151.69	26.82	0	0	27.87	232.41	0	0	136.35	0	1992.60	2002.51	0	0	0	0	78.49	26.36	0	0	0	0	394.94	45.07	25.15	4.43	108.08	0	2781.94	0	858.74	370.73	10.15	1.49	638.82	57.58	248.17	0	0	384.38	20.28	0	120.94	0	0	0	13.03	14.66	0	0	302.89	0	0	0	14.52	140.05	316.07	178.30	0	0	0	144.78	79.97	172.54	0	312.01	0	31.62	58.67	227.39	2431.52	0	112.12	21.44	0	44.71	2031.61	17.91	48.47	91.91	249.81	20.26	41.87	0	0	0	0	528.86	0	145.64	99.04	198.91	160.34	0	209.64	423.66	227.95	367.83	174.85	8.93	56.00	102.75	60.44	0	0	0	238.16	490.85	0	382.48	400.39	53.81	337.70	0	271.31	173.45	0	0	0	0	0	0	15.82	0	444.81	0	125.34	0	1771.95	133.84	0	59.03	764.88	0	0	0	0	5973.66	0	5780.93	1611.42	0	0	146.52	0	650.20	0	0	0	258.73	186.32	130.02	0	531.54	3.29	0	850.89	43.53	250.20	0	411.85	888.97	0	315.40	102.74	0	300.67	0	262.52	0	0	0	0	50.51	2593.17	0	787.13	0	703.46	5.19	79.91	0	0	1.70	206.18	174.74	0	0	0	0	504.65	99.29	0	10.24	111.29	921.38	0	427.25	542.17	47.80	17.12	100.09	12.37	347.97	741.86	356.16	73.88	0	500.53	504.73	114.50	113.97	0	0	102.08	1997.27	0	887.95	362.36	16.59	335.76	46.55	45.99	0	0	1088.27	0	21.68	0	78.05	0	0	819.44	897.49	862.94	0	735.44	746.91	625.90	228.23	0	0	118.80	346.64	215.84	454.38	0	0	0	612.26	0	0	2036.50	0	128.32	375.49	758.25	187.19	1080.53	1278.57	749.21	610.70	748.60	774.82	302.37	7.86	29.94	20.85	2142.75	0	507.70	469.13	0	139.69	27.94	391.08	140.83	0	0	5.48	0	412.65	0	1042.26	26.37	1202.00	277.92	298.44	173.39	0	742.61	823.42	171.76	173.54	307.01	0	502.57	0	200.89	436.43	0	0	1491.63	0	0	31.79	74.23	783.53	0	0	1209.12	38.47	20.96	1340.47	8.82	293.49	220.07	475.28	0	429.04	0	31.78	8.41	180.74	33.90	5346.18	0	362.55	351.04	1015.55	0	0	86.61	9.04	441.87	716.05	37.22	0	288.15	256.10	0	586.61	418.72	5.75	125.74	211.92	0	2163.63	0	166.23	266.30	29.86	0	4328.28	1149.02	0	0	450.58	562.85	10.89	6.84	0	0	8.76	16.74	205.45	713.43	300.81	0	297.97	102.05	336.14	230.66	291.30	1999.20	205.16	0	1195.06	0.69	850.36	0	530.45	0	1777.39	499.18	0	591.85	23.75	0	104.08	32.59	0	2564.42	342.41	838.47	12.79	1136.83	0	0	387.59	62.75	3.05	266.18	534.34	0	0	0	220.06	230.20	12.26	51.02	0	196.36	0	465.28	333.54	0	6.33	32.57	695.50	286.40	205.35	0	41.49	2409.43	0	360.37	946.62	0	0	132.48	90.58	96.39	0	0	1045.17	63.53	218.37	0	177.82	64.30	123.38	34.78	707.65	1271.56	1016.95	1169.01	51.31	63.62	2789.06	0	1000.68	1802.64	0	25.15	473.81	0	0	524.69	277.76	3285.11	0	256.74	114.82	12.18	8.76	0	0	147.71	1202.17	1040.11	23.23	4772.61	46.79	220.10	35.33	0.42	298.21	21.73	4063.98	0	723.67	168.04	0	251.53	0	128.78	132.49	31.98	0	414.61	447.29	918.79	3399.71	1059.45	1135.24	0	56.57	0	0	931.50	339.50	0	91.04	0	849.16	0	4.01	97.55	18.22	417.15	366.72	487.06	4.33	199.39	269.86	395.03	0	0	279.56	804.17	1407.24	0	0	104.82	71.71	0	145.38	121.03	223.45	123.46	0	0	70.57	404.40	339.27	66.34	19.33	589.44	103.44	760.60	28.65	252.05	72.45	0	296.11	76.52	5.76	792.51	595.24	362.89	13542.99	445.63	287.15	0	324.70	0	3059.71	114.83	90.60	0	0	215.14	211.03	484.31	3702.65	15.67	543.63	0	817.57	70.63	0	39.00	1755.13	1750.53	915.67	87.84	50.58	3.87	4035.56	2650.69	0	0	132.67	811.11	0	3271.49	0	18.66	9037.19	6890.15	0	6873.01	0	752.87	4017.00	0	433.70	222.52	12.31	23.85	0	0	7.04	61.83	367.39	372.31	50.26	1010.09	2824.04	5836.14	4355.18	1956.09	104.22	0	106.04	0	0	0	7003.59	0	4403.99	4310.33	0	0	0	708.37	4493.67	3601.06	2196.03	0	0	9008.01	1345.82	25463.93	0.63	16930.90	0	8002.05	498.93	601.52	817.14	811.71	1380.24	243.14	0	52792.05	36704.04	52.05	17547.56	17202.08	4341.79	0	3763.87	0	4794.85	3824.83	44.12	1764.02	12598.04	8332.46	8307.32	1954.28	4365.32	16693.62	15818.46	12243.69	12812.71	0	6792.42	2351.92	2760.01	0	147.56	152.65	20857.20	22143.21	2587.20	689.82	193.67	3134.34	0	7747.28	5413.58	3374.28	5453.18	4867.25	4841.63	2400.54	830.36	0	0	267.90	1437.32	0	851.55	119.33	84.63	1284.79	5430.06	99.44	0	3406.60	1140.35	1281.26	276.49	0	59.93	7.58	2117.14	1246.94	50.63	42.91	772.02	0	11470.23	0	2175.11	311.66	1753.55	18.46	0	0	10.24	0	0	43.99	0	111.76	456.49	0	17.70	3194.27	489.88	1354.45	191.57	435.26	109.71	5.00	65.96	0	587.46	53.97	0	66.21	10.77	0	101.21	533.59	327.04	0	228.90	64.49	145.97	90.33	152.20	0	13.43	0	0	0	277.59	5213.51	2778.98	464.28	329.31	308.30	3.18	233.89	25.64	171.68	191.90	1.10	133.73	0	249.76	201.51	561.57	689.57	656.77	49.04	0	0	0	566.52	0	390.50	366.06	343.79	35.35	569.91	569.85	53.12	1848.91	6.11	0	1245.43	430.24	424.88	247.97	0	336.48	186.11	268.67	13.88	86.72	0	292.50	0	0	13.44	30.77	0	0	0	0	328.13	185.67	193.50	35.29	778.31	0	100.92	101.05	961.90	0	1950.22	0	1053.29	0	532.25	80.80	251.84	0	819.15	481.77	174.99	88.78	157.39	0	549.71	0	339.94	0	230.52	0	50.14	50.29	25.02	0	0	0	0	0	0	308.42	0	0	0	2.64	0	0	0	0	10.61	90.69	0	241.34	0	0	0	0	0	8.27	12.12	320.42	748.58	251.30	72.39	14.31	0	131.56	0	66.28	82.14	0	50.27	254.54	128.71	42.12	23.61	178.34	25.74	323.83	1370.86	1548.00	81.96	0	539.01	294.14	143.37	324.41	343.69	1706.82	0	0	819.44	717.11	219.19	0	18.06	162.73	742.21	0	27.33	431.18	400.22	203.41	0	840.24	2435.50	218.22	0	0	0	269.34	176.32	112.63	235.35	1269.61	0	0	0	1996.50	0	0	0	7.73	0	6727.77	3606.67	275.76	47.35	3406.37	120.60	0	442.01	204.18	93.37	4453.85	27.70	14.16	0	76.81	0	39.37	80.15	31.17	1.54	20.83	37.19	13.99	40.74	0	0	0	5638.06	944.02	26.54	0	0	269.63	397.33	75.19	0	0	679.25	661.77	922.01	0	0	0	3956.36	2172.92	0	0	0	545.47	91.72	78.59	3.05	1.29	0	3.86	0	0	0	0	43.20	0	0	3945.89	4688.86	246.84	84.71	53.34	57.67	0	20.11	139.71	119.29	36.73	102.45	27.08	173.31	25.12	0	0	1379.24	1100.26	0	6.34	3.83	5.81	14.27	19.56	8.34	38.82	5860.51	2168.21	331.08	0	25.57	128.55	28.24	176.00	176.23	0	0	76.97	0	540.23	0	0	133.73	0	0	17.04	8.55	138.33	0	0	0	0	0	0	14.03	0	48.76	0	0	0	0	0	0	0	0	21.57	11.78	0	620.83	0	47.06	52.18	240.56	21.85	0	0	251.72	0	0	0	9.55	183.50	0	0	1650.91	3463.61	1513.56	0	360.99	435.80	314.81	684.01	0	22.13	0	0	0	115.55	7028.62	5489.15	0	2763.30	0	0	0	54.06	0	0	0	0	0	0	529.89	21.23	30.09	399.13	0	0	510.72	165.75	64.45	0	83.11	0	0	0	0	165.29	0	1.94	0	91.77	0	0	0	0	0	0.03	3.22	0	0	964.84	0	0	0	3.70	0.96	12.32	0	0	0	0	0	1211.31	1561.04	1622.40	1300.87	1534.29	263.88	150.43	92.04
S0467	0	0	0	0	146.59	0	403.84	664.06	0	0	0	0	0	0	433.52	0	24.50	0	27.28	0	0	0	0	0	0	1162.52	0	32.58	0	34.92	176.29	0	544.37	6.68	979.17	0	0	0	0	0	0	0	683.15	435.72	737.23	0	0	0	0	0	0	0	1457.19	712.75	0	12.76	13.02	1283.67	0	0	0	0	301.72	82.01	889.09	0	465.35	40.67	0	13.40	60.24	29.04	0	40.33	0	0	0	425.09	1163.13	846.71	481.50	0	0	142.29	0	0	0	0	24.93	0	0	375.35	304.54	0	690.46	688.17	112.21	0	745.74	0	33.70	169.04	0	0	0	0	67.73	2053.64	2037.55	0	16981.04	132.69	8413.81	199.86	30.19	126.55	1305.74	8.83	159.78	0	160.27	357.75	0	405.10	180.64	0	2439.95	24.64	214.03	2534.50	1822.01	734.24	309.84	50.01	48.60	47.74	47.58	150.39	150.39	6061.13	495.59	0	0	35.20	269.34	209.52	94.70	1007.51	281.47	1344.18	166.83	44.42	0	0	0	60.00	74.78	0	1668.81	979.29	866.66	422.87	139.19	0	3185.94	1965.95	89.52	0	157.42	465.87	310.50	206.79	585.04	0	0	21.67	0	0	0	0	91.97	40.49	46.97	36.28	3175.65	11.12	740.78	530.99	0	0	0	0	0	1949.88	0	32.18	0	0	0	9299.04	5019.09	5019.09	0	0	37.70	0	32.91	1.63	361.74	117.11	0	1551.39	0	120.17	19371.46	99.45	9974.85	20.41	0	0	1065.00	789.38	201.72	0	0	0	0	1962.95	31.97	0	18.20	2191.48	7010.74	6659.08	0	124.45	265.90	36.86	637.57	6123.71	0	1951.03	0	0	100.85	2143.79	1667.30	1596.34	45.49	40.11	179.81	3631.29	3610.86	688.29	0	2384.42	0	1661.87	203.34	0	0	9.14	241.37	421.19	0	0	0	58.29	189.35	0	136.08	8445.99	0	0	15453.55	4217.49	2743.15	157.56	182.69	0	0	132.04	0	75.89	0	62.67	305.81	141.91	32.54	167.19	118.72	184.97	73.55	469.91	419.72	130.26	264.40	497.41	0	0	4722.57	0	4.12	1014.59	119.31	510.33	1807.69	1804.38	134.31	43.36	997.45	2578.51	2574.80	504.37	0	2269.04	13.66	512.37	1445.23	0	0	2019.26	0	0	0	102.96	43.07	189.95	12.69	457.79	34.19	12.69	456.56	510.92	117.99	186.85	24.56	393.65	514.42	8188.52	420.19	0	1471.31	0	1471.31	6.43	145.90	466.16	0	0	279.54	0	259.41	0	0	96.39	0	25.45	344.43	105.97	241.43	1274.04	0	1487.03	4140.79	50.50	1336.79	111.85	1037.06	0	906.62	240.63	39.76	441.11	72.51	0	930.31	965.00	10.91	16.22	0	0	600.51	7157.23	11272.25	0	618.87	800.95	843.12	503.79	62.10	818.32	321.83	30.83	2489.53	0	75.51	151.92	44.00	302.43	290.79	0	0	0	0	0	0	0	0	0	677.31	0	286.68	51.83	173.25	2315.23	513.98	106.92	26.42	261.44	137.07	0	0	0	57.46	0	0	0	0	18.45	0	56.60	0	12.92	1385.84	5242.69	130.83	0	4662.05	0	0	361.95	2195.07	0	143.34	121.67	1879.31	0	0	58.25	0	0	0	652.06	156.27	107.02	177.02	81.94	0	10585.10	2328.67	0	895.76	87.18	66.62	56.98	187.55	134.57	0	379.74	0	0	0	120.02	0	0	0	0	147.64	0	0	944.00	121.21	1011.40	0	21.10	1460.18	799.21	189.25	927.56	0	930.88	318.39	0	0	13.72	410.23	1002.00	271.33	620.88	99.73	101.08	0	570.32	0	112.20	416.56	0	0	0	0	7.34	244.84	0	308.87	5371.14	1591.92	0	59.75	55.11	563.16	387.08	20.06	4429.30	1659.10	1464.99	0	0	79.81	115.60	456.87	0	320.57	0	401.59	22.96	0	281.58	420.75	0	2.92	0	1719.02	290.08	288.44	240.93	15198.68	2183.90	134.81	0	2802.97	254.08	716.42	0	29.21	0	51.14	856.18	58.67	130.58	154.57	250.61	0	0	0	118.29	2040.37	192.72	0	0	5124.32	186.94	598.76	2320.24	53.42	0	316.62	12.10	105.32	12.67	25.92	872.18	101.13	101.13	0	940.85	488.70	0	0	119.78	51.37	661.19	207.35	512.46	0	33.36	485.01	125.60	0	802.70	0	140.53	759.83	97.76	443.49	1131.47	3927.28	177.04	6.24	10744.11	2536.68	207.41	46.90	3050.91	32.33	2320.92	272.98	217.24	731.00	372.30	70.62	96.75	2438.65	0	128.15	0	0	133.32	326.44	326.44	5.64	114.87	114.87	5.64	30.95	0	154.75	1051.22	0	3282.61	0	634.01	0	45.15	727.60	727.55	567.35	17.85	217.08	16.54	0	1857.02	1933.72	1443.11	0	0	547.02	297.14	0	0	438.55	174.25	0	0	0	697.39	0	0	108.91	2386.14	2364.56	1241.50	1512.89	1324.89	1250.09	102.49	0	0	0	21.70	0	0	0	35.42	333.33	20.34	599.16	179.71	0	260.87	71.71	403.47	0	2560.60	3763.95	2637.08	2598.81	554.17	1081.27	381.61	183.65	43.49	0	105.19	0	0	0	0	70.23	0	242.25	192.69	0	0	64.25	0	722.83	530.58	263.78	483.97	0	114.88	0	679.75	390.31	0	517.75	527.77	503.96	708.79	276.81	90.42	311.11	407.14	699.52	0	587.02	239.26	0	1055.07	2275.13	0	33.93	0	227.64	227.64	0	0	195.11	938.58	15.37	208.52	288.23	0	211.72	25.25	239.07	473.00	169.22	0	1570.64	0	0	200.01	42.97	20.03	20.04	515.75	0	216.89	171.95	142.73	104.41	0	103.02	93.40	0	0	0	0	0	182.91	0	0	2491.42	0	217.78	0	580.70	4838.38	1918.76	0	1495.28	0	3531.65	50.05	0	286.52	2439.19	0	0	353.43	0	50.29	0	3587.31	0	0	0	42.67	0	125.46	214.13	897.62	1117.89	1064.01	1091.96	623.89	0	0	0	470.94	0	43.38	48.59	139.88	19.91	34.18	13.37	124.07	124.40	0	0	128.76	0	891.89	0	0	117.74	0	37.04	114.42	86.70	0	0	10498.14	940.35	0	130.92	0	1816.49	60.54	877.98	0	36.04	0	213.58	936.99	0	1652.34	1225.38	704.89	3584.66	641.88	79.34	276.36	21.53	518.70	30.70	9.32	223.81	0	3.64	345.47	575.65	0	192.16	390.28	4527.27	4520.82	310.99	0	4.23	1270.97	102.32	0	43.94	446.15	28827.34	116.65	551.47	294.92	0	0	15.51	0	6222.39	770.64	0	35.18	426.81	68.00	39.79	212.84	0	613.96	215.97	0	0	0	0	1052.04	1654.77	994.34	0	639.09	0	288.02	39.58	0	144.41	498.08	364.70	112.37	1414.85	1610.09	29.25	384.84	11562.60	11429.11	0	0	13.24	13.24	45.27	0	0	0	0	0	0	11.87	0	87.13	0	6.59	0	0	0	0	2421.05	0	0	353.67	0	0	501.06	249.14	314.59	378.97	123.17	477.21	95.85	122.19	0	35.48	103.97	107.47	0	190.48	1311.69	103.70	68.49	68.51	234.54	0	0	113.93	0	280.56	8.33	800.33	793.28	108.14	299.63	87.83	51.06	36.02	0	0	0	153.82	188.27	0	112.54	90.61	3409.02	45.83	254.45	33.36	117.73	17.14	218.12	0	0	0	80.89	11.51	0	8.98	0	0	0	0	0	0	481.54	320.99	0	0	132.16	106.46	0	63.38	1232.72	767.18	265.43	166.17	245.26	245.41	654.51	0	396.85	0	0	201.26	0	397.29	505.10	55.39	1819.02	1073.97	155.24	49.96	14.71	750.53	22.41	740.30	0	673.87	45.24	45.37	0	0	7.03	0	12.66	0	0	67.92	242.33	3856.24	1256.79	1223.07	680.82	257.73	948.05	5790.98	220.80	485.56	2070.96	264.49	269.29	185.35	0	404.39	0	69.20	66.32	0	0	244.28	235.73	0	284.49	376.73	0	931.37	876.76	119.69	283.28	6.60	0	6.44	816.47	1623.51	91.38	519.54	246.58	74.14	0	0	104.65	396.88	397.44	383.96	274.09	0	79.39	0	0	69.01	0	110.39	0	0	101.14	0	0	0	0	190.69	167.51	96.75	23.65	0	5461.99	26471.16	3892.94	851.80	0	0	0	246.74	649.06	794.32	4.91	0	0	25.28	128.88	0	1047.19	345.17	373.26	745.95	0	0	69.00	24.33	763.31	269.44	50.24	11414.72	1097.09	114.71	0	2.44	21.66	923.89	0	68.32	886.44	673.29	855.89	442.86	115.67	194.82	343.23	0	229.59	477.29	0	152.46	21.62	714.53	0	0	0	53.13	2.37	0	56.20	0	0	561.17	172.35	901.81	16.79	37.64	584.29	13738.96	15633.99	245.43	5737.72	578.74	580.15	579.06	3032.37	35.21	0	638.20	97.75	208.15	0	20.21	200.28	102.17	160.53	450.60	1106.29	192.47	60.91	1027.37	0	1235.09	0	0	0	1040.68	1057.35	1055.94	385.70	2091.98	1025.24	1977.97	82.01	2772.26	2772.26	2099.61	2074.36	209.52	701.78	695.50	0	148.86	496.56	192.45	287.56	0	20.28	0	5324.22	4981.99	1280.71	33.53	2625.93	754.04	0	0	25.42	273.15	344.22	3.12	773.41	0	55.60	3013.85	2987.80	2904.62	0	938.46	475.63	955.20	49.67	7.65	0	999.35	209.19	208.84	234.43	0	3331.50	0	0	224.04	144.27	193.35	8.28	0	0	34.74	2852.30	58.17	0	1079.30	520.42	411.35	771.59	0	277.28	274.94	0	949.72	216.85	81.31	230.33	550.46	391.55	1765.50	0	226.51	168.29	0	0	532.68	0	1027.32	0	243.57	0	69.16	503.34	2741.83	2606.72	203.47	377.37	179.95	396.17	0	209.11	2490.00	2372.03	14030.92	13.14	4234.42	702.22	155.66	8195.68	938.14	48.32	1243.82	0	1446.96	1245.38	13.43	161.03	26.46	11.15	101.89	0	112.13	479.58	95.23	1351.98	694.73	297.11	0	996.81	391.69	504.84	492.58	14.12	0	527.76	318.57	476.76	0	0	1509.51	41.71	1491.55	4.34	64.91	1319.79	0	136.05	544.03	0	376.21	1127.38	174.58	0	535.32	29.54	158.54	142.19	0	3607.90	176.30	1130.35	9482.14	0	515.88	299.31	8894.14	211.02	9113.46	2717.91	77.58	1532.04	938.89	38.78	1732.97	1303.58	251.35	0	0	267.80	2011.24	57.21	90.81	195.87	1035.51	280.03	48.93	297.82	3417.60	445.75	0	119.57	1457.89	1439.15	969.70	1966.49	395.14	1115.96	155.54	1154.86	262.91	218.83	1242.69	0	52.64	0	259.32	646.40	43.17	40.83	0	0	2707.64	3.50	257.02	2418.23	494.27	953.77	2.21	0	16.38	3969.82	453.11	42.49	3349.10	9.01	1876.79	602.14	0	0	1114.00	1297.49	0	1407.99	1390.18	0	0	2054.67	24.30	581.80	542.45	5086.94	4766.29	521.81	522.60	1213.21	2907.38	9468.97	277.28	0	0	40.16	0	273.36	179.64	147.35	120.90	118.66	1459.40	0	0	312.30	387.59	64.77	0	209.51	164.90	891.68	71.22	210.99	0	1435.35	1517.20	83.02	0	1290.50	15859.44	1341.57	159.34	45.37	758.85	628.14	73.70	53.56	0	9.36	317.86	504.90	35.43	63.02	0	0	60.65	59.76	92.66	0	774.89	0	352.46	275.77	0	1047.58	0	1061.26	287.80	206.54	144.66	2270.80	175.74	103.46	72.69	1823.56	72.70	0	947.46	0	0	82.96	61.99	59.24	0	165.47	497.33	106.01	1100.14	232.71	994.26	1012.95	317.73	190.18	111.81	10898.63	10880.36	0	0	0	666.95	615.03	10.73	0	173.94	26.80	54.88	1315.92	0	1202.85	139.77	235.46	56.79	157.87	3.85	519.96	0	550.47	0	0	357.48	331.57	12.00	63.70	550.11	2.80	0	203.09	499.43	777.29	126.92	601.99	1127.82	276.57	499.94	25.19	16.95	34.33	0	0	715.00	342.81	62.85	1102.63	0	288.19	3681.12	225.01	110.81	58.90	15.43	0	18.03	148.61	723.11	486.48	385.66	871.53	26.35	49.60	90.74	66.41	0	548.66	13.54	1137.85	666.48	638.87	8.00	239.03	1476.92	422.28	0	293.95	126.12	119.63	0	2.67	13.03	0	418.45	85.95	650.01	112.74	0	0	53.56	0	0	215.35	0	80.35	57.89	0	76.11	0	0	0	0	0	0	0	19.57	0	52.35	33.75	0	0	187.90	885.15	0	16.89	37.26	0	0	22.56	0	0	8.87	70.90	0	6.02	4.39	14.19	0	150.52	54.12	0	0	22.52	33.89	97.51	119.43	0	0	380.67	0	415.86	0	0	129.09	480.97	0	26.57	0	25.86	126.23	383.73	0	69.27	0	0	10.83	21.16	0	115.12	38.15	0	0	0	0	0	0	0	41.53	0	31.81	10.55	0	0	0	2.52	167.91	10.20	0	0	0	71.52	0	113.86	0	0	0	23.02	0	0	0	0	0	175.51	412.94	0	4953.19	0	863.45	0	69.03	0	0	0	0	0	0	522.38	205.87	142.77	366.92	1403.81	76.39	0	0	0	0	0	1.46	97.68	130.00	0	7317.16	0	0	0	70.68	102.61	12.72	0	0	437.96	0	74.54	0	0	337.51	197.54	0	829.80	19.80	14.32	232.99	212.75	208.01	74.32	56.66	0	0	0	0	0	1605.64	0	13.35	42.53	0	53.84	0	8.02	0	20.18	0	735.32	18.12	429.90	189.72	14.50	235.28	0	0	0	32.54	34.65	34.61	77.18	164.49	326.32	0	0	166.29	0	504.53	0	568.58	558.13	141.01	32.08	0	110.64	0	0	91.95	32.24	393.78	0	0	116.68	13.79	54.86	94.60	0	0	0	0	0	0	29.62	176.45	316.03	460.63	369.87	374.44	459.51	0	0	5.88	6.58	0	6.05	0	132.16	0	0	0	3.46	282.15	138.04	232.36	16.84	0	0	65.66	0	1134.46	0	22.08	186.05	0	0	0	2349.94	0	0	0	11.83	157.45	31.12	1059.69	438.12	0	639.59	9.15	0	3.74	0	15.99	0	38.84	75.51	135.07	132.60	90.50	0	0	45.67	0	0	104.57	0	231.60	0	181.04	0	139.39	0	253.62	0	0	160.50	47.32	13.71	21.50	2900.28	15.48	143.11	0	0	980.75	7.32	201.21	0	38.70	0	0	22.88	0	224.83	0	2.86	0	280.97	1796.05	490.13	14.84	0	0	0	0	7.56	0	372.37	414.81	134.81	135.97	75.35	212.98	50.01	134.41	39.34	124.47	0	0	207.63	156.40	166.70	26.74	255.88	123.35	24.57	24.28	24.28	0	8.78	0	0	207.04	0	0	0	0	41.38	11.31	12.56	0	0	206.12	931.84	170.89	29.78	14.35	0	14.22	87.54	33.53	118.09	10.62	0	169.10	153.66	13.19	0	23.43	93.21	0	17.67	3303.86	0	0	27.67	0	293.71	0	0	0	0	259.68	0	426.90	807.61	0	119.10	0	110.66	0	0	77.08	0	171.08	171.06	171.07	92.77	0	49.06	0	454.69	49.46	0	26.92	19109.22	0	163.51	0	0	468.63	384.67	161.20	0	740.34	0	765.73	0	0	1287.65	133.32	1086.76	0.49	0	0	0	1531.83	515.79	0	0	0	0	0	0	2.51	0	1774.87	0	680.13	0	147.52	134.31	10081.67	8937.22	7336.39	0	0	0	51.39	0	145.01	0	0	0	0	7.44	59.62	0	0	0	338.59	0	592.01	606.27	0	949.34	870.33	0	0	0	328.89	177.76	50.99	0	0	0	0	0	8.90	0	0	23.31	1146.35	83.40	141.18	127.34	350.88	51.10	5294.00	0	2051.34	0	29.60	0	0	0	6.50	0	0	0	0	0	298.29	328.89	223.99	0	0	0	17.56	787.12	12.98	14.72	0	19.33	0	1180.52	601.14	77.79	75.36	479.05	0	7.84	0	0	7664.70	177.10	637.05	0	0	0.04	743.11	0	0	0	132.45	0	0	145.11	0	0	0	245.89	105.60	0	0	25.45	17.34	0	87.07	7.46	344.75	126.23	808.93	97.96	539.09	0	0	0	0	0	0	0	0	148.31	84.66	11.26	195.53	0	3188.51	158.23	413.97	103.95	227.86	14.65	0	445.82	83.86	5.49	0	0	0	2.81	1727.20	0	0	27.05	6388.75	164.85	176.74	0	35.29	1535.93	0	1528.45	421.89	275.22	0	9.65	201.79	312.77	69.60	3.00	61.07	0	89.79	83.96	70.83	190.71	0	20.42	156.66	13.79	0	0	271.87	104.00	0	686.87	69.94	18.00	642.68	0	535.37	230.66	37.11	39.72	373.92	253.96	2832.68	25.87	31.07	13.84	27.98	73.00	18.26	0	0	0	0	0	69.52	0	69.84	14.42	15.26	0	0	0	19.16	198.75	0	550.93	206.49	2.13	1086.19	473.23	83.23	155.53	406.20	113.52	18.33	0	1284.66	1358.24	305.30	291.22	29.72	0	61.31	830.96	65.91	261.74	427.38	38.76	96.00	72.08	0	0	0	257.02	0	0	0	35.69	31.97	0	1155.81	1201.05	148.36	0	166.68	317.81	6.70	45.90	54.16	0	209.62	139.92	0	390.96	44.74	22.93	311.38	77.05	116.06	67.31	274.07	0	0	0	95.07	272.56	181.69	444.50	484.10	443.56	404.59	61.90	358.25	0	12.83	236.51	386.66	0	0	0	19.06	108.98	6.50	0	11.68	113.87	93.48	0	0	468.15	76.99	631.37	0	0	162.55	174.46	0	9.32	117.88	157.25	88.83	84.15	0	0	249.79	103.85	75.29	647.73	25.65	51.65	422.98	113.06	812.75	24.07	29.65	76.81	0	0	316.78	6.89	0	390.71	0	0	51.97	116.79	0	95.07	0	2.04	0	74.39	0	667.36	65.05	41.63	3.17	0	0	0	73.83	0	201.50	0	0	0	135.96	0	0	159.26	192.40	167.93	71.10	0	0	300.37	6.96	88.93	71.04	360.76	27.23	314.81	125.83	95.22	119.27	7.31	41.81	0	0	7.50	0	37.36	0	0	325.88	24.42	22.26	136.90	31.05	0	0	2455.48	75.62	311.38	0	90.59	3.74	62.56	0	0	0	683.60	3.30	0	18.26	0	0	0	144.78	132.18	13636.60	888.30	32.84	8.93	0	14.89	46.80	0	4.54	764.65	33.17	0	0	0	8.10	61.17	1403.72	908.91	234.63	0	0	15.92	0	36.79	0	2.08	300.22	3.47	84.54	10.35	2809.63	0	1126.03	0	0	142.73	94.02	257.47	43.32	19.41	18.05	0	0	275.25	0	73.45	1482.84	56.77	10.69	210.39	67.45	323.73	443.32	338.95	273.18	0	12.20	2094.63	0	436.22	1467.81	138.32	161.48	309.58	0	135.29	84.59	1071.38	2283.41	383.53	0	47.55	0	0	8.35	39.43	18.39	768.30	698.09	0	3694.01	17.24	228.74	144.86	26.77	6.80	0	1626.93	0	56.08	96.99	188.00	185.56	11.60	807.45	24.80	0	104.88	181.84	177.81	389.91	183.22	368.72	79.84	369.79	0	56.77	0	114.94	0	50.41	62.83	0	0	13.17	0	75.24	529.66	104.99	102.54	0	0	38.32	93.77	38.85	0	0	0	313.50	1188.85	0	0	0.66	0	0	88.26	26.76	120.96	35.49	32.38	0.69	83.28	3.89	0	0	144.06	138.34	16.66	366.13	0	142.19	252.84	8.18	217.29	84.88	35.90	1901.88	1253.27	20.68	560.92	48.71	0	0	416.55	0	2466.44	228.08	224.24	0	17.40	114.29	101.66	0	0	0	50.82	1.06	0	48.97	0	1613.51	844.73	857.69	434.49	99.35	28.11	0	127.75	146.54	5.59	5.46	0	707.48	682.71	609.37	38.58	18.62	773.54	545.34	0	476.98	73.11	236.38	141.87	0	163.91	0	0	0	0	65.85	94.47	0	0	0	7.79	0	0	0	655.29	224.41	133.99	0	19.61	0	0	0	1510.48	0	1247.69	1032.96	0	415.13	0	105.92	900.77	428.54	465.47	101.63	0	1327.24	8711.66	10003.39	9.64	6699.18	329.68	3399.59	403.58	141.80	9.19	9.17	0	3488.52	0	21850.87	17619.49	0	7459.66	6811.38	1014.30	0	326.29	0	1062.58	962.82	56.02	40.28	4580.79	2878.37	2658.45	939.95	483.86	6416.75	6110.39	5454.80	5525.98	4.31	2837.46	880.38	581.97	239.49	0	0	1585.06	12287.67	423.61	173.24	0	388.75	2080.89	2062.71	1816.33	799.22	2749.37	1996.89	2071.49	1062.27	254.18	177.59	160.87	0	380.03	0	60.55	0	0	420.21	4571.32	0	0	2564.35	308.34	0	50.76	0	22.97	30.09	825.76	0	0	24.69	875.57	339.45	3268.88	320.33	220.38	85.56	0	11.50	0	0	0	0	0	0	0	0	0	17.46	65.21	1651.05	447.32	15.58	0	0	0	35.56	0	143.61	515.33	68.98	100.40	0	11.49	0	0	20.72	78.19	0	13.10	0	15.37	0	111.45	0	150.16	4.33	306.31	313.55	50.17	103.72	116.89	0	0	40.27	383.82	60.89	354.54	0	104.43	0	94.21	10.95	73.10	0	0	0	0	0	0	0	0	575.45	0	53.97	333.58	296.42	0	0	0	0	45.78	0	108.28	131.82	91.64	64.31	0	0	127.85	282.13	27.59	170.61	89.86	0	53.59	38.86	67.98	0	0	0	9.30	21.18	10.58	396.29	21.74	86.04	0	0	0	113.86	112.84	122.35	23.06	2005.56	18.31	965.89	0	0	75.39	16.23	61.60	347.09	0	154.30	127.64	1.20	0	822.23	0	9.26	51.15	0	20.05	0	0	6.67	0	0	0	0	0	9.59	0	0	0	0	0	30.67	41.82	0	0	173.13	306.68	126.00	115.80	0	0	0	261.28	26.90	152.53	27.10	0	427.11	30.98	0	0	69.94	33.46	175.81	0	10.62	0	0	213.34	0	188.53	0	6.25	68.03	0	558.93	557.76	0	73.04	501.62	46.09	25.34	39.84	3.79	507.30	33.52	181.02	0	0	0	0	20.98	26.82	1769.34	0	32.85	615.35	630.28	5.04	0	7.92	501.11	202.80	20.78	0	0	59.68	13.22	0	0	571.70	0	7.47	0	166.24	0	0	0	0	0	826.43	502.07	154.02	7.03	304.75	0	0	138.29	29.39	0	0	7.97	135.84	9.97	56.26	0	5.13	0	0	0	0	0	23.43	0	0	0	0	1989.09	558.38	0	0	0	24.91	76.75	27.24	0	0	78.84	86.44	30.75	0	0	0	1005.88	426.50	0	0	0	10.60	0	0	0	0	0	230.49	143.79	0	0	0	46.91	41.27	12.91	0	70.03	29.17	2742.87	2023.16	2014.69	1177.95	0	1573.69	0	0	1358.11	0	987.44	299.84	29.88	124.02	0	0	1708.92	1155.39	209.82	0	0	1302.07	205.60	0	2.11	0	0	0	46.65	0	0	0	0	227.89	631.56	397.80	0	0	0	0	0	0	0	232.58	6.18	1.88	0	0	0	0	0	0	0	45.66	11.48	0	0	0	0	30.86	0	7.98	77.72	0	9.72	0	0	0	0	9.67	11.48	4.01	0	0	0	0	0	187.27	0	0	0	0	0	0	0	98.65	0	0	0	487.62	0	0	0	0	80.09	26.04	2586.27	1717.29	0	764.32	0	0	3.18	0	0	0	0	0.02	0.37	0	1093.52	18.06	159.11	192.07	0	0	0	36.15	113.99	0	58.21	0	0	0	0	0	518.03	290.95	337.61	9.46	0	0	7.11	3.45	0	0	0	24.49	1.13	13.18	0	125.34	185.38	0	31.49	0	0	6.55	0	0	0	0	0	0	0	0	1.70	0	0
S0468	0	320.15	0	0	1254.19	805.56	0	0	0	7.13	0	0	48.75	82.08	3881.09	1091.78	0	37.12	216.84	0	63.17	110.85	1724.02	0	3191.39	829.33	462.54	10.37	0	153.91	0	24.48	3230.12	15.96	497.55	0	241.25	0	0	439.42	443.94	0	0	0	0	0	968.97	0	0	0	173.60	267.31	0	0	0	190.95	190.95	2309.37	0	0	0	0	0	0	0	226.14	13.19	742.88	445.88	433.71	0	0	863.84	641.59	498.95	52.78	0	270.56	3602.83	0	978.43	311.52	624.92	0	379.97	877.64	0	2294.23	0	0	394.55	1491.40	1380.12	0	0	1433.39	416.65	147.90	1007.91	1165.72	0	359.89	0	170.43	336.58	0	25.99	1400.15	1380.93	152.36	24093.91	97.77	0	0	40.94	0	6324.07	0	4895.47	4952.76	0	0	90.97	0	373.28	52.48	2208.92	166.06	824.77	12088.45	9110.69	1892.44	952.63	0	0	523.18	0	0	1190.55	0	5530.28	283.55	283.55	1476.84	0	0	562.32	80.52	0	1045.22	237.42	0	0	0	529.15	550.50	3040.81	0	1586.39	617.95	610.34	163.94	0	0	4415.75	0	456.02	302.74	860.96	379.83	0	0	49.67	0	0	1780.03	19.06	0	64.92	106.24	219.54	20.28	209.32	77.04	2374.72	32.36	943.28	682.67	0	0	614.57	12.31	83.46	2035.85	19.36	381.57	0	36.88	95.84	0	4208.33	4208.33	0	0	176.35	52.90	28.76	7.89	472.51	69.65	1268.09	1600.14	0	540.30	16300.19	367.42	0	1536.85	0	254.87	1218.23	2090.46	609.73	254.87	0	319.19	434.20	2916.40	136.47	0	0	2696.18	0	7365.88	7.41	203.02	85.17	0	2780.21	4600.36	4600.70	1707.57	1138.26	618.51	22.30	3421.92	5592.17	5716.55	1295.56	464.28	392.33	5460.98	5354.40	321.74	1541.24	131.00	505.97	0	0	379.46	978.19	0	0	1273.22	335.69	529.14	529.14	891.42	1752.96	409.79	1016.37	0	623.22	62.91	22057.08	4197.78	1596.05	60.97	0	1253.70	635.37	379.76	227.25	0	61.90	185.56	0	372.12	138.05	1842.79	7.52	0	804.02	1247.36	1560.39	188.89	446.48	2840.28	589.30	608.16	4317.33	771.77	181.55	9308.72	97.42	0	2421.06	2418.20	0	0	3280.61	8756.61	8744.92	0	0	6614.69	0	837.12	3846.55	326.40	1314.32	1549.55	27.16	663.02	953.10	102.85	70.26	427.73	295.09	499.76	181.16	0	0	803.12	125.72	3707.62	782.46	0	3133.97	9519.42	924.87	155.42	4603.83	0	4616.14	137.53	900.59	579.32	0	291.81	1874.89	291.81	3372.04	115.64	0	1907.75	426.39	34.32	864.20	741.51	962.26	1846.61	72.70	1899.40	3420.24	264.34	1123.59	606.80	710.44	19.64	330.36	4913.41	1094.19	3809.06	60.97	0	1875.76	2325.99	73.35	1201.61	407.05	262.62	0	7358.84	8611.54	145.57	2455.66	1730.16	852.04	1122.67	31.08	0	183.50	129.65	3887.47	173.67	1042.68	1019.52	246.36	1547.37	761.95	337.58	58.27	163.79	497.16	0	90.56	0	0	340.38	940.55	304.96	2663.50	0	1926.15	5256.05	373.70	742.17	11.06	304.54	9.71	149.11	806.25	112.07	35.85	191.46	165.60	84.67	1142.62	258.20	0	289.30	24.00	18.31	2709.01	6361.91	312.90	0	3465.66	54.60	3465.66	740.13	2828.28	33.13	69.96	505.01	790.08	0	93.05	1397.00	0	25.43	0	3026.53	723.41	742.85	0	258.25	27.28	10927.71	2755.53	791.62	0	1817.49	1145.18	284.56	495.58	782.46	0	290.03	136.79	104.55	0	440.39	0	145.27	181.93	0	103.24	62.75	927.68	1226.44	313.17	2267.29	449.85	150.88	1396.28	1002.82	792.50	920.85	0	772.67	692.85	160.06	315.56	179.88	1122.07	1882.14	0	3034.13	1113.49	0	0	1133.32	33.78	316.71	790.62	322.46	255.69	0	488.45	722.97	1094.33	313.90	822.80	5270.91	1781.96	0	786.63	827.13	598.89	0	53.44	8068.61	3200.40	5862.46	168.20	168.20	552.94	433.19	685.29	410.27	0	243.84	476.51	97.49	125.55	211.64	0	193.48	73.46	0	2886.07	814.64	530.35	1230.35	12407.09	2803.85	2074.43	886.20	1253.79	2324.69	976.51	30.25	38.29	861.01	21.74	3565.92	482.41	419.87	290.60	774.98	0	44.11	455.05	0	2036.83	0	81.88	585.20	6123.32	174.52	364.32	4738.38	868.97	618.97	301.92	1519.87	0	1519.91	352.37	4414.30	1063.59	1063.59	174.92	3038.96	1612.17	0	0	356.93	722.99	0	0	0	190.40	103.28	137.74	442.22	2113.35	397.79	90.75	787.69	4291.01	821.83	847.43	1121.99	5338.81	16.66	0	104104.01	721.95	0	276.28	6095.92	0	4419.07	2456.70	18.73	967.29	445.04	0	217.67	4544.51	63.49	100.90	568.10	256.73	421.83	838.17	838.17	0	718.40	716.32	0	237.20	156.58	2529.26	2198.43	696.37	570.59	3.55	0	192.70	16.11	357.45	358.50	370.43	702.49	368.10	367.92	159.22	1435.28	1514.35	1101.15	0	0	370.32	370.32	0	226.01	1709.74	331.11	303.40	756.93	426.02	169.99	17.54	198.27	245.15	15780.82	15742.47	90.92	10041.30	800.71	0	37.40	676.36	0	70.83	61.35	95.74	1005.65	1102.84	370.09	656.39	97.93	1336.46	284.14	229.85	492.33	364.58	273.30	345.08	2171.89	7763.65	2099.27	2102.68	753.16	2473.56	697.51	0	89.39	434.31	0	390.59	173.87	0	0	715.91	0	1045.00	329.05	0	0	198.77	0	2701.70	277.40	2161.37	0	963.06	349.66	969.06	39.72	285.12	0	1246.33	19667.40	226.15	1282.93	2851.10	6.91	1224.15	0	1263.15	599.82	937.83	0	719.55	1067.78	3038.52	0	9.46	894.62	0	0	74.60	0	650.97	450.42	372.54	612.79	0	0	917.74	87.98	323.16	472.97	103.51	336.17	3542.13	2443.02	166.08	642.46	0	98.13	77.45	999.99	0	745.51	241.03	133.50	133.50	3648.02	580.19	0	65.17	2297.86	363.14	363.15	367.65	643.57	0	0	5362.52	0	835.51	22.81	604.35	6164.13	4260.15	4282.01	2288.18	37.90	4061.48	629.56	5121.36	191.82	8803.29	0	0	0	0	557.22	26.43	2377.60	0	0	0	40.30	1218.74	59.83	582.75	1199.33	12912.94	12912.94	1282.93	866.63	0	0	0	1310.26	0	498.55	509.78	0	1412.24	2437.49	1275.72	254.61	278.91	0	765.51	1681.16	114.27	2136.19	10.19	671.54	660.38	764.58	0	117.91	723.10	80.60	435.76	22907.96	906.88	15.60	5678.90	0	4005.11	4012.54	2217.69	0	2451.74	1433.52	0	0	182.95	0	0	584.28	1562.15	154.26	147.26	0	446.10	227.33	1202.81	376.14	0	0	0	5067.86	1614.82	994.03	8053.13	676.75	1975.11	1976.19	648.71	121.47	17.52	1267.63	0	203.17	1162.50	834.29	18922.83	0	298.28	64.43	0	135.70	154.06	322.73	11198.56	434.10	0	295.57	104.67	271.13	429.96	239.95	424.29	0	0	0	0	210.00	291.40	4621.86	1711.28	948.41	12.59	27142.00	2.85	1072.41	107.40	42.93	246.83	655.04	368.13	124.10	1135.67	1153.80	233.53	0	6531.69	6549.23	0	101.59	97.16	159.17	284.22	82.19	0	70.31	237.45	32.99	0	212.64	41.77	268.68	0	11.88	105.25	4067.64	179.39	115.94	826.08	329.36	2658.44	147.75	167.09	446.11	238.13	208.53	68.46	0	128.28	628.76	170.76	22.64	0	67.92	247.58	277.68	0	626.10	124.11	393.20	0	90.47	768.66	0	0	168.06	67.01	3781.69	11.35	228.03	216.30	0	438.55	187.89	255.62	0	0	44.20	0	1973.21	0	79.72	113.41	146.99	2402.26	368.76	409.72	302.25	370.20	33.08	0	1102.47	34.49	41.03	985.48	63.24	81.74	82.07	134.92	406.18	80.22	0	132.23	1391.62	423.59	128.36	0	104.23	68.32	276.92	0.06	225.76	1154.28	0	627.59	51.14	264.28	259.79	844.76	244.79	381.79	0	601.84	164.09	314.08	393.33	188.02	254.46	1483.29	699.41	289.54	160.33	75.27	634.34	97.94	744.04	291.36	636.63	184.00	357.12	83.03	0	313.25	92.61	50.20	162.76	15.51	83.29	125.06	2823.33	501.11	0	575.96	383.11	2676.14	5101.91	1946.92	729.00	470.69	1373.39	56.92	508.26	61.60	430.68	110.90	278.23	272.15	273.09	0	1272.93	1144.57	0	0	183.86	0	1177.11	5350.18	180.08	388.11	101.40	153.76	0	497.75	1293.98	350.62	415.42	0	534.12	11.62	39.05	385.35	909.33	909.33	1178.38	1050.86	338.44	747.89	4.71	344.80	0	1261.08	0	753.76	738.25	204.55	477.83	47.78	0	0	0	616.96	0	470.81	23.04	2665.66	13662.36	1861.68	987.61	543.99	465.40	312.58	164.50	1247.91	1672.20	551.09	57.10	555.17	654.33	287.32	323.01	1524.33	0	953.21	1534.52	12.56	47.34	201.33	129.69	153.19	668.44	208.78	0	2585.55	76.21	0	185.50	49.10	1272.89	0	114.63	1216.05	73.63	1888.19	956.42	755.15	506.43	367.40	0	639.33	353.17	40.71	254.98	0	209.91	0	60.73	3103.08	1089.10	0	19.89	290.57	55.08	167.37	506.30	328.39	958.11	0	75.37	686.92	7948.12	0	277.60	1438.35	109.24	0	297.89	1785.80	272.05	0	1140.02	0	2212.01	29.90	411.21	292.70	96.14	221.51	328.74	268.60	551.51	0	183.64	16.15	0	0	278.71	0	1247.56	1297.49	1256.00	80.13	1503.68	151.72	1507.65	40.78	3460.34	3453.80	2059.01	1982.96	307.24	776.11	748.42	0	293.46	640.69	34.83	841.25	86.33	26.78	0	1399.01	0	733.56	219.17	1169.00	248.36	299.06	0	70.54	256.07	82.74	64.27	666.34	0	91.87	3266.90	1030.16	3260.73	30.34	1086.90	528.28	678.00	118.69	0	16.03	8.64	92.45	0	2131.94	91.09	3884.15	56.25	0	30.91	227.03	30.71	186.10	461.12	110.01	0	1630.63	350.42	441.02	501.44	144.37	330.36	349.65	60.44	302.92	300.63	0	1744.91	513.55	0	324.45	320.76	292.10	4508.07	4528.79	78.10	0	2148.21	1800.44	1211.38	220.33	204.77	0	159.30	260.69	419.48	143.61	1780.16	1780.16	63.30	458.06	114.70	662.98	77.28	869.02	1174.62	1137.56	21966.56	0	3187.59	571.10	69.70	5987.62	728.30	1331.08	766.19	26.26	761.38	751.92	577.41	544.05	0	92.23	895.08	128.50	331.50	363.82	32.65	2669.68	598.37	291.28	1696.74	1255.45	343.31	1332.79	1196.24	525.68	23.78	8130.66	8248.90	76.54	1.87	105.52	4759.79	134.19	4726.03	248.74	41.36	512.09	40.09	35.01	273.77	0	483.35	3349.31	920.45	0	458.39	0	0	52.81	110.13	9660.85	541.01	0	10148.67	0	368.83	598.23	4333.86	818.97	4301.32	3865.55	2665.36	2111.27	663.92	0	1146.28	697.08	565.55	285.06	0	408.41	6285.85	344.38	340.87	182.68	1490.65	400.11	192.85	302.30	9578.67	197.10	6653.42	55.74	2229.96	4780.42	2664.33	1505.90	141.20	3025.96	0	133.98	527.19	0	2107.43	182.81	0	1935.20	291.88	817.28	525.78	400.50	493.47	290.73	7588.30	70.88	0	5248.03	961.99	2294.18	169.48	1244.68	0	2769.50	56.74	67.46	0	271.77	1657.53	301.30	236.56	232.94	344.06	89.09	0	3364.13	3374.75	0	26.74	3522.17	219.87	1646.61	0	9403.51	9438.97	117.11	97.99	898.13	4664.62	5423.53	334.66	0	240.49	159.53	0	344.64	1930.18	156.70	201.54	190.35	1146.78	694.59	0	0	313.03	483.80	0	683.12	820.27	2261.04	263.89	523.82	44.73	3346.83	3494.43	349.58	0	1696.28	7412.04	671.58	1987.66	88.23	1593.23	1617.17	0	123.12	12768.82	59.51	758.77	911.10	1712.60	241.41	0	0	323.62	0	23.70	86.38	2030.60	10.02	1715.65	1101.48	109.03	514.45	363.81	2111.41	1351.45	59.31	16.82	2542.33	146.15	0	4433.69	1676.04	4432.45	1094.70	739.29	59.29	91.90	46.06	225.35	88.31	317.87	0	139.97	153.35	1569.79	1633.42	1892.37	1756.66	707.81	240.86	250.46	6457.38	6469.27	206.65	15.97	214.50	0	445.34	0	0	0	214.24	125.47	452.49	196.65	4871.06	178.23	1508.94	368.66	278.52	8.24	1345.27	200.24	0	26.42	31.91	0	486.28	163.60	51.16	1023.45	165.25	0	247.51	424.17	285.59	54.15	1487.14	2839.19	684.48	1576.17	124.27	336.98	0	0	51.36	1220.85	750.46	58.46	674.62	8.36	220.92	2870.58	106.41	92.21	58.98	47.42	37.86	407.07	133.81	3.54	262.49	341.03	52.23	44.33	0	1.00	333.06	21.01	222.25	112.14	695.51	360.18	360.28	44.59	33.70	722.80	457.86	42.41	510.52	178.03	0	2.64	104.09	15.90	124.05	1485.40	346.04	149.06	495.38	203.80	21.32	0	0	0	350.99	30.46	16.14	204.09	321.06	298.91	169.37	27.18	18.42	22.84	197.02	26.95	57.08	465.19	14.96	72.44	25.15	57.17	3.05	756.77	1548.34	0	8.45	63.70	323.89	3.14	24.60	379.20	356.79	86.74	154.04	55.28	0	0	0	0	92.77	40.80	0	147.24	196.21	286.00	209.28	148.73	61.90	0	500.73	50.26	611.42	0	0	44.19	652.62	0	0	28.62	240.01	383.70	506.23	0	39.71	123.51	389.48	27.22	0	149.36	310.80	17.95	11.49	53.20	229.39	0	60.73	0	18.51	95.58	0	440.55	50.12	0	173.10	11.89	35.32	899.81	26.59	270.12	207.48	124.75	137.93	0	218.35	33.34	190.23	324.57	141.21	0	0	44.40	5.94	9.91	926.16	600.31	451.82	444.26	51.87	176.59	0	363.74	135.35	135.37	95.49	143.01	0	94.76	2631.00	449.53	214.46	1533.63	1760.65	185.05	0	361.16	353.85	189.07	280.42	144.74	447.06	529.36	82.67	9418.99	65.72	218.24	321.41	68.22	474.55	0	65.22	0	837.08	0	230.47	0	0	415.04	560.84	715.28	0	41.22	111.46	133.93	71.50	71.57	0	33.18	640.10	292.66	125.93	106.50	24.90	0	0	128.68	103.69	36.85	357.67	562.23	356.91	667.46	26.51	95.86	1246.87	24.85	848.99	347.26	67.51	991.92	0	16.39	85.91	507.34	263.79	264.09	241.16	10.26	87.57	33.06	0	283.01	104.82	1233.91	0	78.59	1112.30	201.22	200.00	7.39	369.81	553.95	122.74	123.34	171.41	710.96	0	181.41	187.99	536.07	731.72	0	110.95	20.84	0	361.00	187.99	0	248.76	36.23	1030.47	705.73	47.67	613.97	645.26	425.96	412.92	156.15	148.26	151.29	103.67	0	1071.68	52.94	52.94	0	185.76	145.00	234.01	205.32	253.67	0	72.48	82.63	149.08	2819.56	4.95	116.85	637.16	0	0	176.19	2727.63	166.87	552.27	182.75	195.91	124.76	193.24	3088.34	1046.74	8.63	1324.19	80.22	125.34	175.06	210.64	126.66	33.94	127.78	1278.99	786.65	100.16	56.06	224.22	41.42	262.54	0	92.12	32.30	220.73	455.57	222.73	2027.20	0	370.95	174.22	537.61	0	199.50	319.16	215.93	19.35	64.67	12019.63	0	271.70	24.13	0	317.60	80.36	203.72	270.93	1210.92	105.80	0	0	0	925.12	61.94	13.26	100.37	520.60	1997.60	450.07	107.28	175.29	4430.82	19.74	0	5.55	2096.49	861.61	797.88	325.95	335.73	184.73	62.47	120.18	465.31	90.10	254.48	206.62	0	50.31	257.48	796.38	328.33	346.04	133.86	208.52	238.59	233.59	5.33	22.79	101.03	72.85	886.58	284.62	0	0	21.61	173.68	0	0	177.86	0	311.33	1004.42	352.76	192.28	0	0	190.68	277.40	118.94	77.80	32.10	19.15	239.86	0	259.05	56.91	206.44	355.15	95.35	20.42	5836.88	186.71	178.32	134.81	20.12	458.40	391.89	265.99	1432.71	119.23	294.75	19.80	503.52	1498.54	186.32	119.92	0	211.86	3.79	0	386.77	129.67	239.45	307.18	336.90	218.49	241.37	264.17	0	906.86	304.79	9.42	143.12	21196.67	807.22	192.37	35.11	0	954.14	3470.38	212.22	132.66	3755.69	100.61	747.11	22.68	315.99	2131.56	171.36	1599.88	337.73	25.14	2609.46	131.93	2132.43	0	9.31	22.75	41.32	37.20	278.89	0	80.51	36.17	2796.23	0	96.20	258.45	304.08	157.28	7697.77	7773.05	3837.61	101.89	4.57	146.92	165.85	98.05	221.77	21.37	6.62	0	446.87	640.43	126.37	6.08	0	385.32	548.03	0	485.38	209.57	455.94	483.44	394.51	0	8.87	85.17	629.32	255.45	231.13	0	690.64	13.67	170.47	52.43	195.87	0	9.69	160.82	1003.73	252.79	252.71	0	462.53	69.17	1495.57	62.89	47.27	0	140.53	288.72	155.30	129.68	19.35	148.51	14.39	247.32	8.14	0	955.17	966.10	0	0	30.92	0	207.57	1904.09	126.81	53.15	0	95.80	46.51	405.41	173.69	0	431.58	61.82	11.22	274.53	235.92	494.62	4116.45	40.57	659.12	491.92	176.89	21.78	386.41	0	275.13	129.36	0	44.01	179.64	0	0	0	0	1349.29	0	100.30	20.33	0	0	0	684.44	230.08	101.80	668.85	1125.27	45.26	68.74	130.13	14.53	241.43	0	0	20.34	288.93	0	300.32	116.82	442.95	281.75	601.96	1664.79	784.07	91.98	110.38	354.51	687.50	67.97	0	0	0	268.75	75.19	372.34	40.54	1566.97	267.85	343.24	99.84	2607.90	0	426.67	56.76	213.89	3398.90	0	3112.45	77.52	301.86	0	345.39	352.84	0	332.91	0	77.76	28.06	207.23	197.74	0	0	0	15.96	55.42	191.98	36.48	91.19	766.17	36.33	255.16	1218.11	5.11	0	442.50	108.02	190.66	0	134.34	119.39	335.95	0	2801.98	0	776.78	180.18	763.32	696.24	69.09	0	261.24	253.56	247.45	214.36	270.86	9.18	0	190.44	197.54	26.65	157.05	474.17	221.84	443.57	25.00	687.42	121.13	848.02	837.38	308.62	94.63	410.72	655.35	317.87	147.16	288.19	1203.42	1134.16	570.37	594.73	139.44	147.19	256.03	2245.25	205.82	964.06	29.75	251.11	0	93.40	723.68	32.18	105.11	2116.44	161.64	23.93	1.78	9.00	283.48	269.76	1701.94	1625.02	513.37	0	519.57	1162.64	591.34	271.95	311.08	179.98	0	645.64	554.67	367.38	276.52	76.97	400.86	1.54	0	72.98	557.03	78.04	118.76	0.48	0	632.59	524.73	657.86	479.56	968.70	1474.27	0	366.13	0	115.09	988.49	855.99	6.51	7.17	128.69	115.52	0	4.92	0	417.69	91.13	597.03	0	31.89	0	163.70	834.53	24.74	1532.45	801.47	761.14	0	0	313.84	499.52	187.53	230.12	191.22	0	644.93	126.65	123.93	604.76	299.03	123.30	3479.63	473.88	5321.67	463.84	0	252.51	7.46	6.72	368.19	77.34	400.86	496.99	513.22	0	104.33	107.14	107.77	274.87	93.98	0	0	0	0.55	1586.08	208.50	4.41	0	0	174.73	0	1.56	11.70	256.88	1286.70	43.29	0	615.90	38.56	0	380.04	869.79	809.63	169.69	175.17	0	137.69	99.71	373.59	0	170.85	0	1066.24	662.14	1510.33	458.82	669.90	303.84	78.20	167.87	0	115.20	150.46	79.25	118.28	814.22	136.78	170.33	133.19	47.16	0	159.83	781.71	247.26	643.83	31.96	385.34	42.06	0	0	0	0	1783.87	16.07	0	138.92	0	213.36	0	103.12	30.99	4228.97	583.47	336.83	62.27	0	233.27	0	400.75	23.24	0	294.60	0	9.97	10.57	148.73	178.78	1390.61	742.08	89.13	43.77	0	71.09	78.14	17.11	0	37.77	53.73	48.49	390.71	175.32	1305.54	525.31	2050.32	165.31	613.58	220.85	103.14	0	89.72	0	154.40	0	0	509.66	112.39	58.00	1662.08	282.29	37.73	274.86	97.52	765.85	1256.14	397.17	610.39	111.71	45.52	1258.84	672.61	710.54	2227.71	0	0	739.01	0	432.94	444.45	388.95	1754.62	349.26	0	65.38	0	15.24	448.90	764.67	195.74	1398.20	1286.04	286.68	3295.20	429.85	1542.92	162.23	79.69	38.43	87.15	2458.91	27.06	548.01	739.82	0	197.48	135.96	244.37	5.89	291.09	0	743.24	750.96	642.99	245.19	949.27	0	417.23	212.44	90.67	189.10	1948.42	854.53	176.58	335.21	138.59	76.58	63.26	56.25	109.44	560.39	286.78	192.62	367.50	26.47	0	198.74	143.71	12.13	2287.89	324.87	1057.77	1219.04	24.97	3.79	0	13.44	3.43	65.65	91.98	105.80	98.46	67.74	0	0	0	765.61	373.81	73.08	350.23	116.13	107.05	502.23	628.73	998.20	147.75	307.85	77.95	250.49	1018.06	497.80	255.33	450.59	299.82	0	82.29	253.01	1264.74	1258.68	0	0	323.43	158.04	183.26	45.15	47.76	0	0	0	33.43	0	303.72	204.71	1290.30	672.88	673.84	413.19	296.05	175.85	165.20	493.86	207.38	3589.69	3593.88	113.85	615.18	795.38	974.53	90.11	838.28	785.83	517.47	1385.18	458.69	1382.18	641.15	569.67	999.79	561.44	2141.48	0	0	837.07	0	1010.97	1042.15	866.99	867.37	98.36	616.96	101.02	1537.19	1215.31	727.48	107.89	622.67	1626.35	103.48	2685.05	898.11	3508.38	789.66	2452.89	2428.02	279.67	0	353.76	554.87	2061.66	1497.79	1010.76	88.68	623.72	1222.09	10595.64	10584.01	359.67	7678.14	1112.13	4139.63	689.78	337.53	1305.58	1316.76	945.30	2395.98	3.39	20967.88	14507.83	276.64	8505.74	8453.93	181.27	271.45	2472.28	127.45	4957.44	3876.97	274.22	353.48	5391.57	3539.55	3507.23	1453.27	1832.28	12542.83	12594.98	9539.22	9446.90	0	4017.70	2312.04	918.86	534.27	54.13	67.30	0	13194.98	4178.06	965.54	244.35	893.68	3058.49	3056.80	2248.96	1272.30	6015.93	3964.04	3960.96	2400.56	1066.34	0	1101.24	980.94	725.07	25.12	2136.83	35.38	23.96	87.62	4628.82	199.04	478.88	2617.98	540.22	335.92	584.34	170.38	151.48	183.69	841.20	404.85	44.92	515.66	1116.41	519.49	2553.78	313.10	217.80	155.73	135.71	879.09	95.93	165.10	0	0	149.01	401.36	0	16.95	7405.29	137.35	241.28	3615.81	315.17	993.71	851.63	54.04	231.92	193.14	58.19	80.99	212.60	0	0	241.98	121.25	0	0	0	0	29.25	101.05	58.30	57.37	16.26	191.53	0	88.84	143.31	1740.13	1094.46	340.05	892.52	385.49	63.10	0	0	55.04	38.53	22.72	152.99	67.28	65.56	778.26	59.91	85.58	82.60	0	0	1.70	7.85	143.26	24.13	0	308.83	520.74	286.85	379.74	383.70	490.82	98.45	195.42	70.65	0	70.50	694.11	674.02	29.63	28.96	48.79	0	348.21	271.04	96.54	172.05	33.25	38.19	306.63	377.60	378.06	173.34	4.27	54.65	90.38	4.48	49.66	209.99	179.13	164.71	22.56	0	57.86	101.63	98.76	858.35	2646.59	3296.29	1452.24	2107.75	62.34	1187.93	42.02	163.40	702.08	195.57	0	202.92	171.35	60.02	50.21	511.76	66.78	5.40	12.77	0.04	94.82	23.76	0	62.70	594.04	562.86	0	0	0	2678.50	0	2109.07	239.32	186.86	0	122.98	30.35	1587.97	429.61	51.27	140.33	489.35	507.69	136.61	14.32	370.06	0	85.41	13.55	18.29	15.95	224.84	0	0	114.99	123.04	158.94	222.47	32.48	8.82	0	37.17	440.23	76.03	287.97	0	42.68	36.65	0	445.14	1285.66	232.69	0.87	605.19	1172.53	764.39	376.11	275.56	1444.17	46.10	24.27	1632.45	1277.36	267.05	4.08	63.18	138.92	926.39	0	201.42	363.78	382.22	403.42	570.53	549.11	181.67	218.97	130.64	2.37	3.77	372.52	221.33	270.52	325.07	819.87	2052.60	1396.43	254.05	505.19	0	92.94	36.96	0	0	502.50	685.73	65.07	49.14	265.34	0	239.29	518.32	687.52	62.62	347.40	107.74	0	7.96	151.62	58.07	110.41	0	281.21	61.01	87.41	0	75.03	57.54	327.23	170.90	185.95	1329.71	331.93	67.75	0	0	4.21	50.18	107.29	27.43	0	318.07	301.98	299.96	50.98	10.58	29.80	526.99	420.45	0	0	0	160.11	123.71	162.35	89.66	2.72	0	441.16	315.79	177.42	0	327.63	46.37	307.04	271.65	18.09	543.03	35.47	3185.92	2161.15	2117.10	428.88	137.36	2173.44	17.35	53.40	1628.48	0	840.84	748.01	532.33	451.57	0	4.72	2382.60	1608.15	400.36	380.71	0	1124.69	213.47	51.43	68.10	9.69	0	880.24	128.24	900.85	767.96	0	0	707.00	682.48	437.18	1.02	293.78	4.08	573.13	1.03	0	0	149.81	26.19	0	1.37	0	68.38	21.30	0	23.72	17.65	66.39	43.41	30.76	49.80	51.44	25.98	57.97	19.84	69.17	191.27	10.05	81.47	0	15.32	42.20	7.40	99.73	99.45	43.72	0	15.16	0	0	8.70	152.33	0	3.23	8.83	0	1410.98	1921.32	872.64	48.40	0.65	38.49	0	428.73	274.57	0	0	0.79	15.12	83.83	11150.85	7633.86	0	1418.26	0	0	0	23.46	12.34	0	0	0	0	0	2161.73	64.00	106.46	288.10	0	0	447.45	50.12	90.23	30.47	246.62	271.94	364.80	134.03	0	9.38	1141.48	516.37	516.91	107.27	17.81	72.15	39.48	329.05	9.46	6.59	0	60.05	23.64	661.04	23.50	596.61	348.87	343.60	31.56	99.22	105.03	126.82	0	0	202.48	0.90	0.10	3458.78	0	0	5.94	1.00	0
S0469	74.55	168.51	41.70	179.06	487.25	0	136.17	583.83	41.06	139.92	6.53	85.42	0	0	1254.25	409.94	57.84	9.99	794.87	0	47.47	162.64	0	0	1196.35	482.48	110.24	46.35	278.24	39.63	85.15	6.83	999.52	198.46	961.00	32.48	156.72	51.26	180.27	137.91	137.80	308.40	813.65	407.22	813.65	0	0	192.26	0	0	729.38	0	535.12	309.78	0	238.05	238.05	2824.47	0	0	56.40	0	77.69	0	292.39	0	157.47	202.34	232.36	57.76	324.76	213.83	362.21	261.77	0	0	0	778.31	1286.49	1286.50	1055.34	47.34	218.75	213.00	767.25	1638.65	51.88	42.86	24.89	20.93	188.84	423.73	423.11	502.84	1004.76	1009.91	524.94	182.47	565.10	687.04	214.98	206.18	5.47	67.50	31.06	0	24.75	746.99	748.20	163.78	13476.68	224.71	6545.77	432.23	90.44	13.62	3637.78	46.74	160.99	0	88.97	17.79	12.18	77.95	335.27	67.67	1539.49	118.73	279.63	2372.50	2055.92	652.22	301.40	53.35	2.79	116.03	119.02	74.94	74.94	1614.80	286.46	272.09	266.20	0	79.69	391.12	193.13	896.61	666.77	392.33	32.00	0	187.68	341.67	51.45	90.07	78.95	20.90	708.75	396.23	394.74	10.44	60.98	0	6150.87	944.47	400.78	0	379.73	736.97	589.51	359.00	190.90	293.12	334.67	918.55	56.27	0	19.29	0	129.35	105.58	190.88	140.33	1476.08	175.04	399.03	272.45	15.24	0	418.82	2.81	245.16	1245.16	80.03	253.82	84.10	16.66	14.39	6359.77	3321.51	3321.51	159.72	169.32	178.60	41.16	110.70	18.74	316.97	327.31	263.50	2264.90	0	1090.57	14189.65	239.66	0	155.90	0	47.66	183.96	1068.58	248.35	0	33.23	0	61.52	2074.25	273.11	273.12	111.95	1455.55	5778.41	5628.76	82.29	324.29	0	142.47	3897.85	5419.92	5429.61	1320.20	967.18	363.56	0	1314.18	1676.38	1676.38	384.94	171.13	128.77	2367.55	2367.56	547.34	580.98	3794.32	0	3289.94	567.32	568.40	0	170.79	355.18	390.95	0	8.61	8.76	218.03	937.33	1.54	998.80	6580.60	227.42	41.15	11479.63	3637.52	3658.04	59.08	495.82	0	595.11	0	0	0	82.82	96.51	42.31	404.41	151.59	360.36	0	0	168.80	469.48	206.21	554.33	516.34	1487.03	503.05	130.95	4059.39	0	100.37	1042.32	233.82	794.60	4511.86	4489.31	198.63	220.05	1264.49	2056.36	2055.81	64.42	0	1586.74	73.30	481.58	1297.08	87.56	810.69	966.68	89.71	97.12	0	274.82	1000.73	123.71	157.04	1001.41	56.44	127.27	1000.31	1650.66	526.17	708.38	81.99	8.68	321.81	2775.33	337.00	0	0	34.64	0	111.92	284.58	973.52	305.88	23.99	450.56	23.98	274.41	158.56	166.68	212.15	74.42	16.79	48.95	221.67	220.00	1133.32	0	703.56	4798.45	74.03	1751.46	227.52	1217.32	10.75	442.77	623.53	83.64	200.41	36.71	0	233.17	251.23	216.50	3.80	169.95	0	470.22	4627.68	11996.69	91.61	563.34	726.92	734.62	505.76	97.76	177.81	108.06	421.76	392.91	94.87	731.26	779.57	225.82	913.09	23.12	0	218.75	0	173.95	0	0	546.37	0	104.16	502.19	43.78	0	294.34	281.66	3501.73	276.23	56.50	14.68	469.39	479.46	24.56	322.52	0	150.45	35.70	0	0	162.17	194.62	359.14	55.03	71.87	188.40	628.12	4615.09	84.33	0	2839.72	0	2512.67	284.84	1876.32	61.68	276.81	63.77	1009.55	75.04	0	140.81	9.17	0	0	1474.03	1041.25	78.60	141.95	199.31	0	10873.87	1547.88	8.47	233.54	504.65	139.72	139.21	857.14	556.61	0	334.67	0	0	236.16	252.92	83.31	0	47.50	14.57	121.32	0	7.12	397.51	593.20	830.63	0	505.71	2013.38	1015.01	372.31	0	533.75	1109.74	618.04	79.65	138.31	68.62	907.01	293.63	0	754.27	343.04	249.19	0	414.75	0	0	805.44	217.74	314.46	0	9.48	94.76	349.65	159.29	429.35	1704.93	649.90	398.40	457.63	185.07	554.55	197.09	157.73	7116.09	2357.83	1872.14	75.13	75.13	79.50	205.22	231.08	0	701.39	18.16	208.18	59.61	278.23	62.92	459.22	17.47	27.53	170.58	0	330.17	340.00	936.01	11165.80	1972.32	0	0	1783.10	187.39	116.87	53.55	98.02	399.95	0	1171.68	66.49	129.36	172.90	349.65	0	129.96	59.79	0	1302.15	228.39	198.06	50.02	0	354.56	426.98	3099.64	154.30	227.33	0	204.09	305.57	0	70.98	836.53	446.46	446.46	362.91	708.59	771.88	204.49	210.15	180.38	63.49	617.18	484.51	476.33	241.30	188.99	0	232.32	0	1213.94	6.53	341.80	0	180.69	276.35	541.43	1457.67	249.03	60.75	21513.07	2133.66	191.70	91.02	3448.65	79.58	2814.87	1363.02	406.27	163.63	531.79	292.59	26.25	0	150.34	177.85	0	85.12	5.69	496.02	496.02	104.05	288.12	288.12	104.27	0	288.71	124.48	1241.63	0	713.21	45.11	599.87	7.72	105.92	486.96	486.95	313.96	0	229.11	229.11	42.22	1627.93	1628.04	1254.28	223.39	13.91	964.53	965.50	424.58	24.78	487.36	43.24	64.80	68.76	182.49	962.59	6.87	362.16	166.06	1094.83	1065.15	473.17	795.32	548.82	554.21	259.14	0	0	94.24	28.91	256.65	347.71	329.00	131.49	663.06	148.95	2136.30	611.73	24.74	122.41	147.74	1049.21	137.69	2046.89	8363.62	2161.93	2161.94	590.76	940.65	348.03	381.18	313.96	105.05	19.99	331.79	51.93	379.28	1647.43	536.16	1570.95	542.66	281.63	169.38	85.55	153.91	0	0	0	560.28	510.79	60.39	284.23	143.15	366.16	805.87	36.86	1055.64	4217.60	321.02	714.87	2089.97	232.55	539.90	492.90	0	0	528.38	0	296.27	493.63	1183.45	489.74	0	0	112.97	120.48	41.81	0	149.90	501.99	268.55	257.32	255.68	183.77	235.85	201.79	389.74	186.32	370.24	37.57	3453.41	20.29	0	461.40	48.79	101.14	101.27	667.74	0	361.39	177.79	140.20	140.20	128.33	278.58	6.86	26.07	95.22	207.40	365.76	361.25	242.84	127.87	0	1854.70	125.33	260.59	508.25	352.86	3271.26	2351.38	0	1433.72	48.33	5163.54	146.09	103.13	118.24	6369.67	0	395.47	304.68	20.01	191.16	10.64	3592.14	468.80	227.82	45.13	272.19	0	0	225.17	430.61	903.99	923.37	1827.18	791.99	628.75	136.23	944.62	860.72	333.97	241.14	273.87	209.47	0	422.99	114.33	25.03	132.19	0	150.09	209.02	0	246.66	0	0	237.30	0	0	94.46	0	115.11	0	7033.53	457.49	141.98	109.01	0	879.88	163.02	583.10	130.41	176.39	445.13	337.26	0	72.42	1685.73	1687.44	585.87	0	478.79	103.59	130.41	87.80	77.54	483.74	35.71	18.02	30.51	16.86	198.67	241.25	422.46	694.54	670.27	2725.95	2775.66	690.63	285.45	146.84	869.57	226.25	47.01	80.86	415.91	29464.03	65.67	341.13	171.34	0	20.67	45.04	0	2119.38	847.05	0	9.74	320.49	132.74	124.38	322.26	95.84	424.61	70.35	77.72	104.10	169.13	94.42	1854.21	1561.95	390.79	36.16	2514.54	0	1835.01	0	106.03	92.58	327.92	268.86	101.35	2699.95	2530.31	81.79	162.37	3572.19	3574.17	339.12	46.28	161.64	95.26	143.36	61.77	1.71	0	0	255.71	0	2.59	141.31	162.42	0	0	10.41	119.63	38.84	35.87	1582.10	43.09	31.37	1262.81	238.03	0	165.66	109.22	144.01	351.35	226.47	445.50	28.99	570.98	0	262.24	89.51	89.51	0	572.40	194.93	173.09	0	154.63	397.43	195.03	202.30	315.37	27.90	462.51	249.10	617.71	622.25	202.25	444.90	0	0	525.09	103.36	4.49	6.54	437.31	220.89	77.12	237.28	245.64	333.55	59.78	93.18	0	139.54	73.85	221.17	13.49	13.59	11.86	29.02	87.87	78.91	57.19	0	268.68	89.22	261.64	49.83	40.26	179.68	60.28	70.49	0	152.63	106.61	0	20.30	370.60	307.19	198.68	22.64	84.96	83.90	73.25	118.80	49.71	47.21	0	94.11	77.37	241.67	287.78	0	1835.07	1897.50	223.75	114.48	74.83	229.87	55.54	1122.97	43.89	34.61	63.73	51.98	16.62	38.53	41.16	55.90	17.65	49.82	0	313.29	145.71	4240.47	438.88	399.84	365.47	163.28	1193.33	4224.97	176.73	226.44	255.34	182.98	35.03	128.51	0	0	9.71	93.33	93.46	55.55	44.47	652.63	653.23	1.81	146.08	296.95	21.38	742.21	1692.43	190.17	266.76	29.36	0	0	911.56	791.91	43.40	445.57	20.59	0	9.29	23.58	43.08	107.64	0	347.13	347.04	44.13	193.54	147.16	45.90	109.58	0	109.01	0	0	49.79	0	85.06	9.46	4.76	0	144.06	64.26	306.51	35.72	1759.06	18741.04	1388.92	1334.24	0	226.21	101.77	166.52	340.58	305.51	96.16	43.56	54.21	170.12	185.23	169.89	1087.50	647.45	720.73	434.87	400.45	144.00	0	13.34	779.80	199.84	178.05	4055.88	457.36	146.38	71.61	59.75	65.92	2794.35	22.71	139.43	397.36	326.34	1020.74	487.96	485.10	110.23	89.07	206.41	545.84	108.72	26.40	0	2.84	1644.54	0	4.21	6532.84	68.80	93.00	0	747.12	149.25	57.05	325.71	82.20	9.21	15.93	31.09	111.42	10951.94	11294.78	74.93	2757.42	37.60	116.96	173.03	1692.48	229.37	0	158.41	376.79	104.99	38.45	56.78	23.85	184.13	183.85	400.18	555.96	63.66	54.65	353.50	67.71	364.43	0	150.19	5.89	783.05	781.38	781.00	288.85	1002.88	529.39	1008.33	0	1946.69	1945.46	32.69	1168.29	186.28	311.54	335.13	544.82	118.02	412.49	0	381.82	0	0	0	1396.88	0	203.61	13.63	427.86	73.78	1476.33	0	44.41	0	207.84	0	316.72	0	9.90	1235.54	1226.31	1174.58	307.71	309.69	118.51	591.90	20.07	32.50	53.99	129.01	106.52	100.43	969.10	61.44	4183.94	109.01	35.44	0	181.81	0	242.93	207.37	681.89	104.80	2142.11	480.27	467.94	239.34	0	194.40	249.90	0	108.04	31.44	143.62	2101.63	70.08	0	95.01	500.69	117.37	2678.67	1709.56	2.19	47.19	633.91	654.52	556.69	83.17	1637.44	8.57	164.96	221.39	214.21	1054.49	1623.93	1623.93	373.58	366.31	118.74	54.27	0	165.46	930.45	0	18451.64	78.66	1564.49	392.64	22.40	5157.28	349.76	343.52	0	35.58	599.83	0	97.29	185.79	0	54.36	199.54	38.21	52.72	286.22	52.72	2239.83	297.75	173.41	640.20	535.90	162.76	1529.93	1019.51	0	0	1257.84	1259.15	462.46	30.59	191.52	698.27	0	896.81	110.85	0	0	157.04	57.38	221.20	126.18	75.59	1261.23	300.77	140.28	276.46	136.13	0	103.75	16.40	9834.34	20.14	396.23	4747.51	500.66	323.43	0	4439.55	312.65	3362.66	1622.85	351.95	1260.78	407.42	51.96	717.07	712.94	334.35	0	0	74.19	7115.97	0	0	47.84	0	187.29	74.20	68.34	7824.15	220.04	1164.13	32.58	615.80	360.10	130.44	980.64	79.80	907.70	5.84	1099.54	674.91	18.04	696.46	36.00	0	296.59	749.68	280.05	0	371.72	89.30	11.87	3440.54	35.82	283.69	3037.79	0	1348.53	26.64	905.06	94.19	1607.74	455.40	671.88	2298.16	390.08	513.50	470.37	472.78	60.31	0	0	61.65	1417.70	1415.10	27.61	22.75	3325.75	31.74	1242.79	588.25	5053.56	5064.06	341.04	343.04	667.38	1757.67	10050.69	87.43	205.31	0	0	0	181.44	387.81	181.85	77.90	78.06	2061.07	361.92	35.40	0	179.86	443.80	0	1293.70	1967.11	2334.17	272.92	900.83	80.99	341.87	198.39	202.46	13.99	416.59	9085.38	2216.46	398.77	106.03	518.34	518.99	20.00	23.40	4089.61	11.78	805.02	505.36	280.26	103.13	325.69	326.59	0	0	46.34	125.60	3503.09	0	1331.06	131.90	188.89	698.92	200.88	1073.27	610.47	48.03	48.03	889.50	83.97	0	1383.33	1042.47	1701.34	976.45	346.04	0	78.33	74.06	0	111.01	375.11	0	16.64	91.81	1052.43	1154.91	992.25	1034.51	360.30	146.51	297.51	3002.64	4157.57	145.01	283.11	185.88	244.73	54.14	17.29	23.79	44.43	31.29	27.99	1083.71	731.52	516.67	115.88	300.58	70.83	23.86	401.53	856.92	69.14	576.48	22.63	0	595.69	568.12	79.42	328.85	423.69	342.05	0	60.38	619.04	509.92	203.12	691.55	0	137.84	0	66.10	115.15	127.74	218.35	222.31	216.97	84.65	144.12	2051.24	8.92	33.96	851.38	0	64.05	310.64	23.77	1.81	75.33	201.05	78.81	119.49	487.35	110.91	36.07	25.85	267.32	98.51	59.73	363.42	57.56	2189.16	350.15	315.54	13.81	88.62	621.87	365.31	35.36	0	119.41	0	0	108.35	15.77	47.03	1343.84	28.68	141.65	627.04	5.06	0	88.63	13.71	38.08	188.22	3.82	40.66	405.35	0	0	45.37	11.81	3.67	111.03	101.29	56.01	28.44	591.19	52.72	27.85	0	0	23.53	98.93	1051.92	0	43.22	181.74	409.29	116.59	31.33	6.18	6.24	52.40	113.36	0	65.09	39.00	41.90	48.66	0	25.34	13.71	97.72	119.08	9.24	110.65	88.16	60.73	6.77	288.34	71.18	229.13	42.23	28.32	0	238.55	0	0	41.01	163.80	400.78	205.16	105.73	188.27	16.96	399.98	3.56	180.52	47.73	52.02	70.62	12.56	88.10	101.94	12.79	54.43	0	12.46	648.95	75.95	259.40	98.43	20.28	45.86	0	21.79	204.42	71.19	341.00	345.16	213.97	17.46	140.02	165.12	0	295.58	149.30	0	697.35	92.80	451.68	8.60	4.16	159.01	139.64	548.27	550.07	0	342.25	137.27	267.94	126.09	22.41	175.14	22.20	90.27	0	969.43	0	99.94	728.35	5109.85	0.46	386.49	88.47	88.46	78.41	118.00	163.68	159.86	204.83	64.80	0	0	261.72	4.08	19.64	165.30	0	14.31	17.83	2335.48	19.23	579.56	0	0	785.66	520.39	185.24	494.58	13.55	39.53	467.80	80.43	86.91	93.38	389.66	46.69	146.33	0	0	23.07	0	13.44	158.99	55.90	15.27	56.41	200.99	316.46	13.44	0	100.58	1158.15	45.02	733.94	233.77	1.87	630.11	0	0	308.29	147.99	9.22	9.25	95.65	63.46	133.21	6.86	64.82	65.03	38.03	873.16	58.57	25.50	873.27	308.27	303.15	51.90	0	114.83	0	26.04	390.86	118.76	0	60.37	9.58	439.37	355.13	299.75	553.00	1.66	1.70	122.68	187.54	61.80	74.89	0	346.23	1286.33	395.69	188.05	197.34	79.11	24.44	1.65	79.91	0	63.20	0	1425.33	308.26	150.13	15.64	157.52	94.44	90.96	54.03	0	0	47.95	10.31	9.49	3948.81	70.13	32.98	0	0	0	0	1220.05	17.61	14.75	26.40	73.54	116.13	114.81	5351.66	571.73	2.90	586.96	0	14.79	504.78	186.02	13.85	118.65	148.56	0	6.21	75.80	13.18	0	18.64	69.77	0	19.22	11.49	113.63	43.11	0	654.51	0	214.92	58.30	92.78	55.98	34.24	60.38	34.14	0	118.71	0	0	100.35	0	0	243.84	0	116.13	46.69	156.87	0	44.01	87.78	0	7.49	100.67	30.71	9.84	0	1262.00	238.14	10.30	1.51	0	26.74	99.42	0	0	626.11	629.52	245.55	237.99	127.89	11.31	26.60	101.13	27.66	92.90	29.76	11.87	378.35	24.78	78.61	55.68	138.92	45.65	264.25	251.79	190.53	19.25	136.24	97.49	53.50	0	0	38.15	0	2.82	0	8.78	9.24	0	6.36	198.36	281.73	175.48	0	14.49	0	0	84.14	0	0	14.39	27.70	0	65.32	37.78	0	13.23	299.48	55.64	14.79	2083.09	112.62	0	75.47	4.92	237.00	0	48.99	21.54	1.93	60.81	18.11	249.25	1177.49	55.12	25.81	1.76	0	3.63	13.73	13.53	0	45.36	54.52	0	22.68	0	25.54	4.94	298.25	84.77	0	67.83	19602.76	150.95	0	0	0	145.02	30.92	165.87	0	450.92	0	760.90	0	0	2521.33	0	1963.79	88.26	0	2449.97	67.86	1228.88	247.75	55.73	9.39	2.97	43.86	153.86	350.33	0	67.73	749.34	54.64	298.37	0	15.50	47.29	4290.02	4075.43	2268.99	186.86	44.97	41.09	115.37	0	0	0	10.99	0	93.98	0	4.42	4.32	0	0	269.89	2.42	242.96	114.37	633.17	687.20	321.92	9.79	0	0	160.20	157.57	136.08	59.24	307.09	1.84	95.20	31.98	79.43	38.21	35.59	31.64	0	45.90	19.16	118.42	223.08	34.99	816.75	72.77	90.22	5.39	0	93.71	26.23	7.94	0	35.37	136.47	69.97	29.19	26.12	93.06	83.28	59.00	0	0	0	49.63	0	148.48	26.29	56.86	0	7.97	1112.85	259.26	60.88	110.71	90.75	2.87	0	0	127.05	6748.06	0	73.19	315.62	94.82	0	374.47	0	5.98	223.26	0	0	2.37	85.05	53.90	71.89	72.57	512.50	10.93	0	24.51	153.53	0	0	1.98	89.33	53.45	0	337.81	52.08	286.92	50.09	558.03	32.43	0	60.11	0	0	15.09	34.40	23.42	0	166.89	966.38	3011.98	290.55	0	0	0	4.91	339.03	31.46	84.06	120.85	46.96	0	116.20	0	1062.19	0	0	0	7105.01	0	331.12	226.09	0	5370.30	256.14	5265.95	2001.73	503.06	0	212.48	264.02	166.42	104.95	5.38	82.22	0	107.02	107.01	58.08	47.28	39.40	27.53	0	99.06	0	64.67	166.87	64.33	105.21	898.09	8.62	17.70	917.44	0	704.64	0	94.50	103.01	42.79	16.50	1825.50	0	172.80	83.09	175.67	250.50	34.34	0	162.87	162.16	84.39	76.30	12.80	0	32.69	6.79	27.88	0	0	0	0	98.15	0	294.34	59.86	767.74	786.76	423.79	202.49	88.86	350.93	437.48	0	32.37	506.30	504.21	199.22	184.97	52.91	0	229.62	1122.60	203.63	293.91	122.28	238.09	60.69	0	207.99	0	93.32	816.44	12.35	0	0	42.44	0	36.41	592.63	564.80	392.12	0	382.16	428.46	282.27	124.09	124.09	87.71	210.55	240.58	98.63	161.06	53.97	36.64	77.50	309.44	6.58	50.33	654.91	0	112.49	200.16	123.16	155.34	240.89	564.34	524.99	372.23	224.62	0	150.84	0.23	14.87	0	844.94	36.86	7.84	45.26	61.72	9.43	12.33	49.95	63.93	0	0	479.37	0	0	53.36	222.12	0	633.93	113.41	110.91	14.20	38.09	174.99	194.05	172.73	171.92	94.48	0	312.14	131.20	137.59	116.22	72.97	61.01	197.66	0	595.76	91.19	6.52	153.27	1.71	3.15	260.84	302.87	12.43	671.93	0	150.57	62.29	187.15	186.85	405.98	0	0	69.57	103.95	0	690.15	42.82	0	20.89	585.81	89.89	474.97	129.48	406.13	0	706.99	0	0	0	190.41	80.13	134.57	396.77	392.63	67.59	24.82	0	142.24	35.84	9.26	15.87	267.94	0	356.92	155.75	65.33	70.29	0	0	221.03	71.49	0	74.13	3.30	0	0	238.38	255.17	63.34	255.44	0	0	0	1949.22	138.14	124.81	0	205.72	156.99	87.87	0	166.08	20.83	2.11	184.48	0	102.80	7.00	0	0	44.43	0	7745.20	825.43	79.25	0	178.54	89.67	6.40	118.33	32.85	87.83	14.52	0	0	0	60.01	74.51	711.57	437.84	99.72	48.36	12.44	21.30	36.32	155.35	164.49	5.37	560.88	33.17	68.49	14.58	670.27	679.04	1278.14	22.97	219.22	441.38	0	48.75	5.04	3.21	6.22	6.14	51.20	270.27	133.17	22.45	0	368.59	5.93	164.05	36.86	369.84	991.05	220.79	538.24	26.67	364.09	4288.81	109.80	129.87	1113.69	0	166.54	302.88	335.49	0	55.37	1141.91	1352.27	664.94	46.91	116.34	0	5.50	0	245.41	0	412.64	310.69	35.82	2466.34	87.85	325.21	167.25	196.66	152.29	23.91	3123.10	114.86	336.86	141.17	0	166.09	21.56	463.30	0	138.20	0	209.09	205.12	171.93	710.91	572.09	0	373.60	92.24	64.02	0	640.74	276.63	41.12	96.71	70.46	36.30	86.12	0	70.44	191.69	93.44	100.24	270.96	0	0	185.29	1.74	43.10	0	7.59	105.44	524.29	0	0	3.77	8.07	0	184.04	10.86	18.04	18.43	7.82	11.00	571.85	289.17	122.42	0	27.29	148.13	396.20	393.88	67.81	41.57	0	0	78.12	0	96.95	1106.66	532.91	81.24	0	286.72	51.05	0	148.11	1476.71	1472.73	20.38	21.48	0	284.72	72.31	67.24	29.06	439.45	25.70	104.47	63.11	23.52	60.75	10.93	1060.86	647.65	647.57	0	92.95	26.38	22.86	217.96	108.87	885.33	884.37	5.40	255.69	262.31	592.70	0	859.03	867.41	610.01	323.26	590.48	326.30	978.03	415.05	162.23	660.08	0	122.61	177.38	1192.39	157.27	174.93	99.88	165.66	166.12	0	239.11	789.20	1616.65	1289.95	422.09	23.38	210.72	621.74	81.43	730.02	116.98	1549.48	66.26	1285.99	1264.85	18.21	310.79	1.49	375.49	1562.35	1174.19	653.85	207.29	62.93	1398.23	7623.92	7758.93	85.86	5458.73	153.79	2860.83	2196.66	182.72	320.00	306.38	0	1514.78	106.26	17704.52	12752.24	65.72	4527.12	4481.17	823.55	0	828.84	273.87	1460.31	1215.24	103.71	53.76	4343.84	3080.56	2998.53	1046.05	1442.44	4425.90	4446.54	3593.15	3608.63	13.65	0	774.65	742.05	323.11	125.20	112.31	0	6151.93	500.18	111.05	64.66	136.90	1294.19	1286.23	1077.88	547.09	1028.31	1024.96	1037.04	611.99	303.31	594.64	380.30	132.14	178.02	6.58	434.66	7.48	7.49	215.98	1122.41	44.27	154.00	582.95	175.93	362.15	27.76	0	60.78	0	256.52	93.55	0	15.93	56.64	674.62	308.62	681.01	149.74	297.74	211.03	561.38	28.68	183.16	0	0	25.79	32.85	0	0	81.79	14.53	90.83	1515.04	34.61	1278.91	298.63	0	50.32	319.82	12.42	315.23	0	41.16	84.89	104.17	66.62	0	55.23	161.86	148.30	0	126.85	41.14	51.06	26.88	75.89	0	83.55	24.22	746.26	442.66	12.30	874.70	334.11	0	0	29.02	213.53	74.15	255.15	193.19	51.28	15.43	1021.44	21.15	104.96	51.44	0	0	149.02	6.94	0	0	56.10	454.79	489.90	130.27	306.97	293.10	334.10	162.07	236.51	28.62	857.14	38.55	1232.03	1124.14	47.52	237.29	85.23	0	229.84	351.24	123.39	103.51	0	106.24	193.95	1.62	1.52	2.52	0	65.33	89.50	0	0	187.85	85.94	86.54	6.17	111.83	47.06	31.36	41.19	214.27	1215.86	1813.84	773.14	773.78	0	293.77	39.87	35.63	55.03	370.21	0	304.47	216.34	0	36.05	187.73	15.47	44.82	11.76	56.58	56.75	0.58	0	256.69	226.56	97.87	100.08	0	9.38	24.10	2.77	15.60	0	27.44	0	0	24.42	379.87	45.90	48.35	100.48	193.70	185.74	19.80	4.63	0	0	32.29	31.88	23.64	5.31	568.69	300.55	16.49	17.44	32.64	166.31	278.38	202.86	21.09	0	0	455.97	90.76	230.11	0	145.10	70.80	30.71	199.34	484.45	30.36	83.32	579.04	767.91	382.70	139.79	130.95	16.72	182.29	474.86	2452.84	2104.64	168.68	33.22	750.48	628.90	607.75	0	36.64	252.67	261.26	203.53	840.27	751.12	349.12	45.31	42.23	88.19	109.12	0	99.87	939.68	955.42	300.83	964.56	579.59	110.33	118.80	161.27	22.02	6.51	40.01	77.88	425.14	262.03	6.02	118.57	243.81	44.07	77.11	887.91	0	0	101.92	24.99	43.79	22.60	170.22	18.91	94.24	30.01	150.82	14.28	22.67	0	31.59	9.87	50.29	42.68	36.54	1173.53	239.90	7.68	0	0	17.51	25.27	30.76	7.85	3.25	126.67	137.33	125.51	142.59	0	0	203.41	183.66	1.16	0	0	40.18	60.82	263.61	86.19	27.07	0	199.16	150.59	71.61	0	117.98	6.76	133.95	114.24	96.44	159.71	0	2460.40	1607.58	1610.33	0	0	1871.28	0	0	1375.53	0	305.64	53.93	72.51	41.37	0	23.31	823.56	559.66	103.49	104.21	0	476.40	52.14	0	144.59	203.09	0	809.92	0	907.64	246.20	0	143.98	8.30	15.26	92.60	8.54	67.27	23.10	65.41	88.21	40.00	0	7.24	0	0.30	0	0	24.73	21.29	5.25	127.18	89.05	0	71.66	36.16	69.97	0	0	11.51	18.04	173.32	115.50	55.15	0	0	0	49.63	0	168.13	130.42	27.67	0	0	8.33	0	1.33	262.29	0	10.72	6.67	0	226.08	346.12	292.19	17.64	3.94	6.95	6.91	366.90	0	0	0	0	15.08	96.51	7471.53	5272.33	0	435.19	7.44	64.16	6.04	38.62	60.50	16.42	76.00	14.80	13.61	17.69	370.13	125.91	203.82	208.46	19.58	11.53	394.39	112.32	18.94	0	31.95	5.24	0	0	22.45	0	971.43	341.25	347.76	84.05	0	0	75.50	9.17	3.55	19.47	7.90	153.32	85.44	283.18	23.09	444.36	431.42	203.94	13.99	42.37	55.77	5.54	13.34	2.19	0	0	0	2530.13	0	0.15	943.86	0	57.85
S0470	0	330.67	0	0	1265.55	555.78	181.52	0	41.04	0	18.66	26.03	0	0	491.33	242.11	0	0	0	0	0	0	0	0	1037.70	366.36	0	0	0	0	0	0	389.52	0	241.34	0	0	0	0	180.25	179.96	0	0	0	0	340.47	0	50.18	13.20	0	0	0	0	0	0	0	0	1454.77	0	20.22	0	0	203.08	87.16	0	238.50	0	459.21	0	268.53	48.87	0	68.82	0	0	0	0	0	2499.08	0	660.15	610.62	149.78	0	213.28	0	13.79	4602.65	31.47	0	447.15	365.75	914.04	196.66	0	772.39	302.13	57.80	29.62	29.65	0	0	0	138.42	51.73	0	0	937.81	937.82	0	19558.76	186.80	0	0	0	0	341.45	0	507.46	1563.17	0	0	19.11	0	255.66	0	842.98	16.50	57.86	10937.29	3283.53	729.91	377.97	77.57	16.82	43.91	43.95	0	150.99	0	1889.77	0	0	141.15	0	62.08	59.85	44.89	16.05	98.84	22.61	0	0	426.13	131.12	331.66	29.30	52.63	448.41	543.14	327.12	64.44	0	0	1882.80	0	285.52	237.60	323.96	392.91	213.13	139.05	8.74	0	0	104.31	38.52	760.94	328.32	106.90	39.60	37.78	4.69	0	372.95	11.57	69.84	703.22	0	139.02	0	0	88.15	1708.70	0	64.20	59.75	210.22	0	4015.01	2267.31	2267.29	0	0	407.76	37.42	156.42	24.87	0	7.96	895.53	852.28	641.22	367.06	7455.88	236.45	0	485.86	43.20	157.62	0	613.86	107.16	0	0	0	49.04	683.32	142.25	169.74	108.58	1322.00	2936.50	2945.90	125.39	703.47	275.89	0	839.87	1626.92	0	0	492.35	709.33	4.88	392.86	860.15	847.83	51.22	55.59	281.19	3529.01	3529.02	133.90	811.47	449.71	292.40	0	0	0	506.06	0	0	0	263.43	183.17	183.17	0	0	14.99	755.50	0	568.82	445.22	16910.41	2248.99	0	191.99	645.76	0	281.75	0	375.17	0	799.65	137.34	0	59.83	49.69	582.41	0	540.90	480.02	0	580.01	360.97	277.61	261.11	309.92	334.78	2912.57	0	33.48	1453.11	0	125.68	2643.97	2643.97	33.15	0	709.38	2339.96	2547.61	180.50	0	1465.97	0	575.71	767.62	19.69	609.53	285.18	0	314.22	334.91	0	0	0	144.29	973.42	110.14	145.16	1024.59	710.63	66.41	333.19	0	178.62	385.31	4050.03	0	0	2504.00	0	2491.94	0	108.22	404.02	785.68	112.44	305.55	112.08	394.05	95.61	0	152.57	0	36.02	362.14	300.10	270.21	367.49	0	621.11	2239.57	129.09	751.62	68.65	812.85	10.91	420.84	137.52	381.84	333.01	0	0	0	616.63	0	0	0	0	0	5405.91	5405.49	0	234.00	1160.99	38.97	558.16	0	0	0	372.28	418.27	0	171.95	283.14	0	482.87	145.12	184.57	35.79	0	187.38	8.36	345.71	109.01	0	39.29	65.80	0	623.55	48.58	331.69	1127.99	61.02	2.98	52.33	165.95	154.59	0	174.44	0	90.14	137.57	139.63	0	57.64	136.69	0	44.54	0	132.22	904.67	1398.51	202.45	6.23	1626.69	153.65	1626.69	241.16	1217.50	181.29	371.01	50.89	793.84	290.89	21.02	0	8.50	16.93	24.37	1270.53	757.32	203.35	213.60	248.95	0	6904.81	2306.70	0	443.38	0	88.30	132.34	624.20	693.61	0	525.07	0	519.26	19.32	472.40	550.87	0	61.48	0	0	0	665.11	603.76	348.48	757.09	425.55	376.75	815.42	630.52	578.99	281.49	0	329.90	0	206.72	370.98	35.68	441.16	0	0	751.60	273.65	0	0	363.57	0	384.88	926.40	0	0	20.36	0	252.15	406.65	454.36	0	1743.98	654.79	50.73	166.59	0	335.15	29.25	375.36	7116.83	894.97	1067.96	351.17	355.96	0	212.23	504.41	49.83	0	273.57	351.71	0	223.70	1159.08	226.96	5.69	231.97	379.69	2732.27	894.48	316.03	1549.68	10583.05	2757.89	1599.77	688.34	1749.55	69.25	93.48	88.23	0	1060.24	263.01	1026.89	410.73	372.19	41.64	277.58	222.57	94.91	22.11	0	1277.68	0	109.26	399.01	5635.21	368.34	291.40	3628.44	48.59	482.04	96.92	393.72	185.58	400.22	120.61	894.18	526.96	532.32	532.55	619.58	1506.71	523.79	523.79	0	0	0	0	0	429.59	339.45	746.80	554.73	625.45	519.79	92.05	154.48	0	0	394.09	323.53	1829.58	15.21	1.60	20797.38	127.89	90.33	52.95	3164.65	0	2450.02	906.25	349.84	164.93	824.41	0	229.00	1781.71	6.79	123.30	197.37	0	0	0	0	114.39	372.08	372.08	36.60	106.97	252.97	186.44	947.60	0	2885.51	7.66	0	102.44	0	308.27	308.47	1181.12	112.84	276.36	276.36	266.27	863.61	909.64	677.01	0	0	0	0	231.42	20.79	206.18	260.21	55.28	0	607.63	0	0	0	0	1133.13	1133.03	0	172.25	101.05	104.03	11.00	0	0	16.85	0	155.86	493.54	492.18	86.63	442.40	0	353.17	96.86	0	306.25	2241.37	1114.34	1698.79	1827.76	7517.74	2296.00	2326.36	433.65	186.79	390.86	0	208.51	0	317.56	0	30.79	0	0	357.18	0	610.40	299.10	0	711.24	208.89	0	0	62.72	456.86	289.25	0	198.58	36.90	382.53	55.02	432.16	569.48	13755.37	277.20	0	7507.98	8.79	387.45	845.14	0	99.62	0	110.99	521.35	53.99	1282.34	1140.58	168.26	55.51	0	41.94	0	352.37	105.80	1081.98	420.31	0	608.88	0	0	266.59	215.00	1377.01	151.64	87.30	2837.62	2494.26	771.12	226.45	110.17	233.01	229.72	652.91	207.89	253.75	75.06	121.52	0	435.68	490.58	3.89	324.43	871.09	368.67	368.68	368.67	451.80	846.27	3097.05	3064.33	1025.99	141.31	186.90	677.80	3963.14	2373.22	0	1510.58	7.32	1403.22	160.08	5933.86	260.41	5546.96	1081.40	0	0	167.66	229.43	8.39	1960.18	238.27	66.70	0	468.29	285.27	109.75	129.39	353.92	17937.89	17926.41	138.48	1195.64	68.18	0	0	0	1290.73	23.95	23.50	463.87	272.77	442.04	425.83	110.84	294.19	0	140.20	2003.74	0	466.56	640.55	1432.23	238.68	1273.56	307.47	0	738.07	0	0	11559.10	150.34	0	1822.57	0	1110.38	1963.13	717.18	887.60	1555.41	615.31	0	0	0	0	0	135.43	553.50	0	0	132.65	51.89	0	795.50	0	173.48	0	0	2511.69	2924.26	889.80	435.67	472.62	1936.42	1936.80	472.62	652.07	0	963.45	443.18	129.64	130.87	162.19	16789.81	54.69	0	464.30	127.53	18.18	70.56	0	2539.13	759.26	17.15	61.54	14.12	36.95	85.97	0	419.12	192.46	0	57.83	199.72	264.89	226.29	1510.62	866.52	304.62	136.74	1883.64	0	1149.77	115.98	44.92	76.42	217.71	241.36	807.78	0	421.75	68.95	165.66	2915.53	2915.54	850.29	479.16	224.20	295.83	400.62	93.26	64.52	0	246.60	116.84	0	177.58	0	19.80	388.93	154.07	0	0	95.07	152.36	1644.73	1502.46	0	256.97	92.30	0	0	436.07	612.36	188.29	384.69	574.78	0	440.40	447.18	507.28	115.88	140.15	0	387.75	56.24	49.57	313.04	0	895.67	0	15.01	0	349.84	0	28.02	596.16	716.03	416.71	588.47	0	0	0	0	9.57	1058.57	228.92	317.30	157.81	23.09	193.40	382.48	752.20	843.69	266.93	462.99	63.79	630.75	0	120.93	34.40	0	28.32	28.21	39.29	60.36	0	121.87	0	28.17	298.31	220.39	419.35	30.50	69.05	256.37	43.09	6.20	147.37	863.02	531.88	302.88	65.28	76.32	76.25	0	221.24	0	224.43	2.12	37.07	76.66	247.63	255.23	338.55	1178.88	1199.58	539.80	107.35	135.95	903.46	0	223.97	0	0	171.13	755.18	0	221.82	50.62	25.34	110.51	0	0	480.44	108.63	2974.24	1301.76	1301.78	637.24	349.90	3522.04	5295.57	246.78	413.46	584.59	880.93	243.07	334.37	12.89	411.13	205.58	0	838.86	0	0	1553.95	1771.99	0	921.83	307.30	540.20	1786.13	538.80	0	0	0	111.89	72.40	559.45	727.11	0	522.35	282.95	62.54	85.12	133.06	1845.07	858.31	971.02	1730.83	1622.34	236.30	206.32	0	403.87	53.54	0	436.72	0	0	138.62	105.63	127.55	0	32.97	168.85	137.48	147.21	585.94	58.78	1904.83	14913.77	1717.05	1247.26	411.96	239.57	448.71	0	821.35	450.23	147.54	0	114.26	423.60	626.64	211.44	1673.11	568.02	770.95	1176.13	65.95	0	66.66	53.61	795.29	211.73	158.27	0	694.62	225.39	0	38.27	0	611.36	0	218.92	0	0	782.74	370.36	280.68	2.92	356.52	120.77	935.00	239.54	0	0	45.12	298.26	175.99	30.35	10800.53	378.59	85.42	47.24	184.90	18.82	135.84	594.37	145.68	147.40	18.43	24.88	0	3989.93	1249.74	84.95	0	380.14	0	437.11	2381.84	55.53	0	1325.07	0	697.72	11.70	0	93.56	60.95	82.71	191.95	621.72	648.86	5.21	842.99	0	1022.97	0	348.33	88.23	1060.48	1062.31	1057.20	106.21	1104.09	903.51	0	44.53	3138.64	3139.54	2047.44	14.89	60.80	1070.23	1014.53	262.72	95.23	201.33	21.46	507.51	21.39	34.70	22.94	2484.29	1951.73	263.70	152.49	585.72	449.62	1120.19	0	0	482.56	220.83	58.36	493.56	647.93	6.02	503.24	513.48	522.24	0	301.03	0	935.99	31.51	42.92	91.39	397.75	60.24	186.11	185.53	90.08	3898.00	107.61	157.43	242.85	271.25	1827.20	257.86	429.26	443.29	110.97	2459.43	557.76	608.45	259.24	209.06	330.74	536.02	33.11	176.40	0	0	2129.73	193.76	0	148.98	528.59	190.68	2933.72	0	77.54	19.13	685.81	776.79	338.61	226.25	141.77	185.04	192.36	483.00	473.98	205.77	1691.65	1691.65	125.01	205.86	289.58	0	0	132.80	795.91	1149.24	20961.99	12.98	1686.05	268.65	103.06	5395.18	515.09	537.64	0	34.96	1005.48	1003.95	166.48	389.15	81.70	56.96	162.86	0	88.90	287.11	128.33	3093.10	284.46	280.42	493.10	585.53	384.52	1442.95	1249.66	69.51	0	2671.43	3760.89	0	8.57	175.03	1609.58	3.91	1656.42	57.68	0	668.09	62.85	4.62	206.27	0	22.04	680.68	154.51	167.47	285.50	145.20	329.69	363.68	0	11045.83	52.32	0	5068.54	332.94	415.91	0	5083.60	363.40	3491.41	808.82	385.68	874.94	453.98	62.45	732.71	868.60	384.03	0	33.57	281.93	8521.78	98.11	115.00	0	1084.01	152.53	164.69	338.95	3836.03	657.49	586.05	107.53	1306.74	637.71	0	777.03	78.05	849.05	57.63	622.59	317.71	144.14	961.38	137.42	154.74	139.88	44.97	186.28	55.82	625.40	203.60	70.14	2918.94	0	232.40	2887.17	466.26	0	49.89	1094.24	64.84	1620.60	266.30	107.54	1443.79	231.94	706.15	439.16	591.65	0	44.24	429.36	0	2064.21	2059.74	0	45.69	3167.97	73.12	1343.29	0	5232.41	5215.46	286.64	283.87	744.89	1723.68	7008.67	0	0	48.80	0	11.63	392.98	181.08	66.89	65.74	61.69	1462.96	203.74	156.59	0	250.81	0	63.95	614.74	628.54	1846.51	412.71	827.79	83.91	0	370.55	76.10	835.12	342.83	9629.60	2072.41	573.24	239.06	51.01	50.82	40.91	0	4182.02	14.34	1188.05	469.23	58.20	217.95	180.12	0	75.96	0	47.33	57.80	719.69	23.31	406.85	116.50	0	1114.37	294.48	763.75	314.08	224.09	193.04	963.79	0	133.43	1505.76	993.67	1500.34	834.37	377.77	0	1.95	287.66	0	93.37	13.22	0	0	55.64	1891.87	78.89	598.18	688.39	386.55	43.04	272.93	3416.27	3850.38	0	79.11	0	393.87	0	0	587.06	295.94	0	2.68	481.35	574.62	127.73	324.68	230.56	16.34	21.98	0	438.57	221.99	381.31	8.38	4.51	442.30	385.88	3.95	124.94	483.05	0	872.71	2.16	227.55	484.75	227.80	283.94	333.98	197.16	215.56	7.65	28.30	0	13.74	13.74	817.82	0	209.98	1222.83	123.45	177.42	503.74	102.76	25.77	931.58	155.66	9.98	38.18	0	2319.83	102.50	836.69	1006.01	191.27	181.91	321.88	97.05	0	142.65	104.06	443.09	259.15	267.47	0	96.41	831.43	464.48	77.48	54.98	150.06	2.34	0	25.47	22.52	30.47	795.39	88.32	639.60	493.81	12.86	44.48	134.64	10.38	0	128.25	53.75	204.86	95.60	2393.50	0	1268.78	138.29	17.59	0	0	115.16	0	581.55	0	58.23	58.17	76.34	23.64	148.89	2302.92	53.51	75.59	0	592.07	134.04	37.83	0	0	62.12	220.06	3.65	165.13	163.85	33.98	65.37	0	16.15	0	113.63	161.76	239.34	107.18	91.69	162.29	7.56	410.75	50.57	465.51	28.94	0	33.65	508.79	86.11	264.82	15.22	323.88	90.09	341.71	170.36	55.20	116.00	203.25	120.30	26.41	73.39	245.86	56.86	5.22	100.79	114.24	87.21	32.29	23.01	83.71	287.59	37.91	66.71	194.45	28.83	94.14	3.75	9.74	484.19	300.78	257.53	0	137.16	24.28	449.14	509.25	0	313.18	372.09	18.81	0	108.42	0	67.37	77.15	175.58	213.78	88.09	7583.37	59.40	423.44	0	143.73	209.63	0	98.52	0	141.87	0	1022.13	0	93.27	820.48	2670.27	231.07	197.18	314.77	313.60	239.84	321.57	280.93	425.45	310.08	46.96	9293.92	2.82	198.95	16.82	233.06	345.54	0	169.79	38.13	1660.40	0	585.02	0	13.34	405.25	547.66	175.74	578.70	125.88	214.29	1.95	28.20	20.30	134.85	155.80	28.14	259.02	81.53	3499.18	88.92	897.64	40.73	96.02	202.35	61.82	0	333.49	608.76	25.19	52.05	19.84	873.84	149.46	446.85	171.28	0	909.37	0	12.75	157.25	299.86	23.10	23.34	0	0	95.80	20.21	0	0	75.30	1292.66	0	322.01	1270.30	341.88	355.58	41.26	183.69	0	0	90.56	361.55	201.41	0	300.73	79.73	445.48	279.81	381.97	88.09	12.80	0	211.48	233.47	0	226.48	147.69	438.27	756.09	121.30	708.10	620.17	8.26	64.40	0	93.90	30.88	60.78	16.73	1083.54	14.98	0	1035.76	305.89	228.79	155.19	62.67	312.57	68.56	0	5.51	154.34	3586.50	33.00	0	1576.56	0	0	64.12	1573.83	19.24	52.25	76.90	120.88	82.92	87.99	5164.00	1384.89	0	1244.87	0	3.54	457.99	0	128.77	0	317.18	548.35	28.62	169.40	31.01	40.87	0	192.56	8.27	40.77	32.48	0	195.40	2561.82	1053.79	296.89	471.92	217.58	106.74	187.46	213.88	146.29	146.93	108.86	320.09	2999.79	40.09	178.74	39.09	53.29	555.39	315.11	2397.14	0	1902.92	0	150.97	3.92	0	221.73	215.55	68.72	43.60	827.87	2416.60	874.22	195.72	0.83	62.47	72.32	252.50	70.37	1771.86	715.48	657.26	186.00	182.73	193.45	243.20	116.85	54.26	69.90	124.12	585.16	42.48	336.70	20.29	93.47	63.25	179.69	197.87	439.49	444.08	442.08	180.48	229.45	119.77	139.53	57.61	97.71	0	59.54	48.61	0	2073.97	2059.03	89.92	675.86	0	388.02	203.99	6.29	16.82	6.90	158.62	201.40	46.52	170.61	22.55	8.97	116.77	126.17	13.56	5.86	328.36	650.04	0	63.48	2338.40	1.23	15.57	224.35	81.30	386.93	100.52	10.15	46.97	65.22	53.78	7.97	0	1072.95	154.03	1073.12	173.76	45.09	0	0	1200.42	146.10	124.26	0	0	1.65	0	127.39	29.21	648.38	114.51	12.11	324.36	18948.59	187.07	386.42	0	1.50	28.04	3965.95	226.49	125.93	3116.99	0	1212.85	28.23	90.75	2569.26	0	954.83	164.33	87.59	1200.44	114.94	869.47	52.53	111.26	43.24	0	9.65	134.92	52.29	138.61	62.84	2987.44	7.64	188.50	136.51	50.77	197.75	2911.22	2202.57	2123.25	0	10.24	4.61	8.50	35.26	17.93	0	0	22.78	0	71.45	140.36	0	0	40.32	455.48	0	112.24	165.29	516.98	529.31	9.28	0	9.30	0	115.05	77.16	90.31	26.90	436.55	3.29	416.34	13.19	261.41	47.74	61.94	154.03	421.78	105.55	120.19	75.47	153.03	32.43	273.57	6.26	51.11	3.70	16.72	224.69	0	80.72	3.34	57.65	157.84	175.89	21.25	8.42	107.06	108.65	0	0	35.42	0	0	3768.99	146.57	34.66	0	0	53.23	298.84	0	0	238.80	551.99	22.52	92.77	109.31	324.54	4378.92	28.77	532.99	101.56	231.13	2.06	1326.83	795.64	199.86	87.58	202.87	40.18	105.62	0	0	11.30	13.55	445.27	45.64	0	71.42	409.08	0	0	218.02	93.60	105.97	304.59	594.41	53.62	393.73	90.11	163.64	4.52	60.23	46.82	72.24	139.54	12.27	121.39	62.60	18.54	0	23.91	1415.22	0	8.13	0	6302.08	340.61	53.63	1650.20	2.17	133.91	137.23	0	220.88	58.07	1293.68	0	0	86.22	1076.07	0	29.89	25.52	0	3455.82	0	3513.90	885.80	218.30	125.41	386.44	225.02	0	72.87	4.74	26.35	228.07	134.68	136.75	31.75	159.30	28.99	0	2114.42	97.44	31.90	0	207.73	0	0	319.30	117.76	0	480.86	688.40	573.20	341.80	47.69	47.27	585.79	581.88	2378.42	11.92	309.18	50.11	345.21	108.25	186.67	11.83	12.47	12.96	0	7.06	31.78	0	73.27	11.29	38.31	16.30	0	0	1386.19	519.71	51.96	244.50	177.86	211.63	0	97.03	101.74	42.56	597.93	431.83	9.69	3.62	568.06	571.73	37.55	61.14	36.69	133.67	103.79	1064.47	37.52	520.32	106.58	28.82	149.66	0	95.00	7.80	122.17	686.15	40.40	42.52	0	30.17	9.14	22.93	550.14	557.82	538.79	0	543.93	488.25	395.43	123.08	123.22	25.53	0	132.34	62.98	179.95	0	0	44.55	0	112.57	0	745.87	0	141.03	75.95	0	144.78	426.06	849.52	182.37	325.96	300.67	6.10	204.59	2.32	9.50	171.62	845.56	32.71	38.64	0	28.43	45.49	10.67	16.19	85.24	7.37	91.70	519.26	10.80	11.26	6.47	367.62	149.99	730.24	99.11	103.95	49.17	71.24	74.37	29.70	55.01	56.43	13.44	0	386.31	41.98	120.05	355.33	0	0	648.33	136.83	1351.68	62.48	0	96.71	0	0	307.75	2.69	0	403.89	38.36	0	60.97	95.63	95.30	367.02	3.21	42.55	0	0	0	2210.98	0	19.43	21.35	370.40	54.52	296.45	7.47	0	32.59	868.21	286.81	156.87	314.14	65.44	0	42.82	212.96	200.33	0	0	0	1415.09	0	57.11	98.75	260.69	0	905.51	389.41	19.64	2.61	15.14	0	111.92	32.40	7.96	121.82	0	0	19.36	131.20	3.60	0	3.55	55.71	0	108.36	660.60	578.29	147.46	0	246.91	0	44.14	93.77	246.00	9.35	552.11	95.77	0.73	26.66	9.13	0	0	265.37	122.46	5290.01	898.89	46.68	4.97	338.17	0	9.84	101.86	0	160.07	21.49	0	24.68	35.87	6.21	0	513.39	56.53	76.61	9.62	18.02	93.04	88.38	72.12	148.17	138.67	281.12	46.99	46.65	24.91	602.31	311.47	1190.49	48.79	133.86	379.05	149.28	17.38	92.69	48.92	0	86.74	0	141.85	83.50	81.49	742.95	306.61	0	17.32	35.48	616.67	860.26	262.98	343.68	36.67	248.46	3185.11	0	302.25	976.82	82.39	0	483.18	66.29	0	69.43	379.52	1360.41	350.53	12.45	190.55	25.08	18.97	0	155.43	0	280.16	225.56	15.17	2940.65	116.84	390.66	145.72	77.17	39.15	81.49	3554.78	19.36	337.94	51.52	435.82	57.51	16.43	380.11	36.81	13.91	0	194.42	195.24	287.72	349.94	633.29	0	293.32	141.87	67.59	0	603.36	210.79	0	352.52	124.05	3.34	85.31	13.72	25.02	116.27	0	49.60	205.68	39.20	6.92	151.06	0	27.57	342.65	38.66	97.10	298.70	7.09	15.17	337.31	65.97	0	58.97	1.43	15.56	34.12	28.75	64.62	94.68	112.87	296.05	36.98	0	65.48	96.96	119.86	19.52	4.05	0	0	457.40	187.27	248.70	2289.00	1179.58	65.79	6598.74	296.33	0	7.14	240.26	723.94	715.47	11.20	11.15	38.47	154.55	88.43	86.81	38.63	655.55	96.28	0	51.77	166.69	48.46	89.70	746.78	439.18	440.46	0	0	0	0	517.62	45.12	338.80	1133.93	62.77	64.16	13.18	448.16	0	0	1140.20	1194.51	749.08	1100.12	751.36	349.61	562.18	365.11	669.75	849.76	87.29	0	0	322.97	166.99	23.22	186.77	175.94	121.81	238.01	482.47	1931.82	1786.87	554.61	0	287.70	127.39	0	406.09	51.26	1997.21	18.73	1226.33	1221.69	1.78	0	0	109.88	2787.04	1713.50	812.82	143.02	94.47	1705.83	8358.19	8371.96	25.42	5493.52	120.26	2523.51	2366.26	124.50	317.44	316.97	0	1527.09	6.38	20856.90	14821.13	185.52	7409.25	7215.15	338.42	33.11	510.30	58.04	559.95	600.37	1.10	23.47	5955.08	3696.58	3679.95	2602.08	1459.39	2427.96	2441.65	2612.95	2695.30	0	1204.50	547.43	1262.61	319.34	0	0	0	4804.49	0	566.54	0	64.85	1283.51	1285.24	1146.10	332.51	367.70	461.96	478.61	181.17	128.16	267.16	78.40	8.53	206.41	134.44	486.69	59.02	57.19	39.04	365.01	72.37	443.93	229.40	83.57	199.48	92.46	277.89	174.62	106.88	112.99	22.81	0	0	7.53	808.44	15835.22	0	0.65	320.60	10.29	0	0	6.78	0	0	11.82	75.10	0	19.12	1205.91	16.98	110.64	2524.19	255.98	199.44	686.98	0	0	40.03	3.83	140.69	571.21	0	44.11	58.20	22.95	0	13.19	157.74	122.29	0	93.53	28.12	0	0	32.61	580.41	5.19	11.97	760.60	620.94	176.40	639.90	318.38	265.37	0	57.97	245.76	0	246.38	309.81	10.38	44.38	362.99	83.00	54.31	73.25	69.53	101.96	187.29	0	61.11	8.25	56.34	244.17	437.93	60.33	154.05	155.05	359.10	180.21	416.24	5.24	0	11.05	1333.96	718.58	84.05	79.54	201.95	0	131.91	119.27	109.02	59.01	75.01	36.70	70.87	251.68	251.86	72.30	0	61.16	27.42	0	0	0	0	1.55	0	259.58	0	22.50	23.27	471.87	672.67	1847.17	572.07	166.46	4.88	48.69	21.24	15.00	28.05	125.41	0	45.22	133.42	18.05	11.77	101.79	13.30	109.22	0	54.94	40.12	58.02	0	94.91	0	3.04	5.59	0.80	0	1585.70	0	1118.04	77.26	3.79	0.80	76.52	76.47	0	0	48.41	24.39	222.29	439.24	68.14	43.06	106.28	0	82.11	0	0	8.71	520.51	263.11	5.04	0	0	64.20	243.28	8.52	1.45	0	0	449.93	36.69	221.64	0	0	62.17	5.94	278.63	522.05	2.08	25.13	81.61	301.21	162.47	53.51	73.14	298.67	89.57	23.93	295.25	275.28	61.60	0	0	40.24	402.57	0	0	355.08	362.47	0	59.91	57.54	467.32	95.49	15.63	0	0	0	0	52.73	93.95	106.18	0	0	0	153.29	0	4.88	0	0	0	571.68	324.82	1184.02	658.66	504.26	10.78	0	335.78	276.25	419.07	173.60	0	0	4.79	178.38	0	115.81	4.20	89.29	16.84	10.07	0	0	0	16.87	0	0	1228.26	267.19	187.17	88.36	295.52	62.14	36.82	83.52	0	0	2.39	7.63	37.89	10.55	0	0	186.78	180.39	0	0	0	16.53	31.36	192.45	9.75	58.02	16.54	581.52	219.84	207.33	0	107.32	31.56	69.51	81.06	335.83	412.53	6.69	1862.50	1234.44	1240.23	805.11	0	1318.53	0	5.41	1428.06	0	670.89	71.70	0	26.32	5.10	0	525.69	495.56	124.95	20.61	19.42	431.81	85.14	10.63	389.08	129.13	65.47	45.15	66.07	80.08	0	0	63.56	5.45	12.76	82.76	0	27.54	0	22.12	0.95	0	0	35.61	18.84	0	0	34.78	0	0	0	0.79	0.53	151.24	196.69	0	38.60	0	0	6.93	9.43	194.44	90.20	154.36	0	0	29.72	77.50	0	101.49	79.19	0	0	0	0	0	0	138.44	13.67	7.43	37.24	0.08	625.66	461.75	655.42	41.90	40.39	96.18	88.13	297.33	31.85	0	0	0	0	0	4580.03	2882.12	0	1260.00	1.69	2.60	3.19	24.89	0	0	0	0	0	15.63	297.30	31.49	156.36	364.70	1.07	10.69	774.61	67.18	47.59	0	0	329.02	334.49	252.91	32.56	0	2377.10	606.89	602.95	0	0	0	30.20	320.08	14.44	0	0	128.06	20.34	255.60	2.57	338.16	322.88	226.64	33.98	0.39	92.13	26.00	4.01	0	0.96	0	0	1946.59	0	0	47.96	0	28.74
S0471	0	19.54	0	0	0	312.56	0	2785.97	7.46	61.58	72.22	119.13	81.12	56.19	888.26	2703.89	68.87	0	2266.90	223.97	198.61	291.05	167.67	26.68	2430.59	174.52	749.71	290.24	275.13	44.09	0	129.65	1382.11	47.21	1611.58	981.67	297.60	435.29	298.48	152.02	178.56	76.73	465.86	0	0	588.00	0	483.52	370.94	132.13	1932.56	682.01	0	0	299.52	465.85	453.31	3684.76	28.53	186.98	218.70	747.28	107.66	42.40	0	721.66	228.11	1391.01	334.53	789.27	563.29	1035.87	0	825.74	0	0	0	440.24	1165.45	1150.37	0	177.05	323.65	176.27	2498.19	291.65	0	66.24	31.62	0	112.01	779.58	596.97	615.79	2147.87	2141.48	1025.66	484.17	0	0	91.37	828.68	5.41	155.38	58.62	168.22	65.95	1261.66	1261.66	0	26272.30	124.47	13024.37	0	0	17.08	4471.30	409.82	354.86	3881.46	0	9.30	93.27	125.24	0	0	2220.45	94.83	0	4070.16	8373.01	3109.59	1149.17	0	429.85	446.61	451.20	398.08	395.86	8686.10	1775.56	131.65	131.64	623.58	51.41	277.64	93.88	116.09	17.87	1686.17	272.79	31.37	4375.47	0	469.03	0	3915.92	0	1811.26	623.05	608.00	307.67	0	0	5881.73	3258.32	863.82	0	707.59	448.17	0	75.65	104.52	440.45	0	2189.90	157.73	469.74	0	410.63	141.37	28.93	1312.78	0	4504.74	36.74	1396.18	1067.91	0	0	0	0	4.34	1026.89	38.05	368.88	108.14	0	576.24	1496.13	0	1024.69	0	179.24	0	60.17	128.39	26.15	1582.46	167.70	280.22	1092.35	596.95	491.36	7739.62	163.68	4629.67	1288.95	0	137.47	614.78	1088.39	337.41	0	81.85	0	12.08	960.48	777.75	0	0	0	2256.36	2258.93	0	1072.81	13.56	138.70	873.09	1601.02	0	606.21	437.51	21.21	101.88	1811.90	2160.84	2162.94	551.31	328.43	0	1845.11	1845.12	32.48	0	1070.75	147.80	476.60	0	34.51	789.35	115.24	68.42	656.03	1087.47	769.20	353.08	718.40	1417.83	12.53	2402.06	0	0	0	11373.07	832.36	536.43	71.13	0	0	160.39	95.68	0	355.68	0	435.41	40.40	110.32	257.01	1075.51	41.78	702.15	0	784.21	437.76	913.11	1068.55	2162.55	2085.58	0	1153.88	625.85	0	0	0	115.94	1963.43	1965.54	0	1233.86	1834.67	3617.62	0	818.06	0	2998.47	303.90	613.14	2006.17	250.39	525.38	0	4.40	40.49	210.55	165.24	294.51	246.59	0	270.67	195.03	116.50	270.25	639.57	1501.89	1050.99	452.11	127.49	0	5694.49	422.71	5799.96	2383.37	383.19	2383.59	247.66	0	8.87	466.46	140.22	0	140.82	1224.15	0	226.77	1145.84	157.15	0	0	362.61	207.02	3746.85	63.72	1114.13	2166.79	0	2736.01	345.69	1970.47	0	415.44	0	355.34	2611.42	0	0	0	1857.96	0	405.25	0	0	0	5380.48	7939.95	0	0	535.33	819.10	472.10	259.15	544.30	92.17	176.77	2486.24	375.96	452.39	350.36	761.29	302.16	83.61	638.77	723.45	0	281.41	0	412.61	0	0	0	113.00	201.48	0	106.55	1360.90	5409.33	1077.74	554.98	18.25	66.62	494.88	99.28	114.91	732.31	8.76	722.88	575.94	47.23	1738.23	132.42	287.85	734.83	0	220.57	1901.14	9072.97	816.93	0	0	0	0	278.98	0	0	52.86	265.97	1032.05	0	276.14	1094.83	0	65.20	0	2050.28	2568.39	390.82	0	277.87	0	4711.02	1947.92	3044.49	0	227.25	979.84	280.73	401.57	0	0	0	0	897.79	24.75	946.80	93.90	637.60	11.03	449.80	346.64	976.01	1151.68	248.50	1721.20	875.71	495.90	76.01	333.44	369.26	1050.35	0	0	9.03	188.52	544.27	604.78	32.94	0	0	0	895.46	557.90	70.18	270.43	364.87	243.74	0	2200.40	1528.79	0	19.52	126.81	582.35	0	0	646.25	2078.35	1129.54	0	0	0	0	0	43.35	0	895.36	0	349.71	351.46	0	0	946.18	0	155.92	74.08	217.48	163.45	838.84	0	0	41.07	82.77	452.04	432.47	863.65	743.11	2072.83	6535.96	2917.21	0	0	2232.72	494.49	316.62	155.60	198.92	1078.03	75.58	0	0	467.96	186.22	0	43.66	168.00	23.29	585.78	373.52	848.39	683.53	394.36	2698.97	341.37	0	1537.78	1268.64	0	74.59	487.79	2.31	363.01	496.84	1144.10	1383.46	1383.46	1289.63	1010.14	1694.61	712.87	711.14	116.58	421.30	917.89	475.71	901.40	401.76	63.08	0	468.25	0	407.55	0	599.91	2367.13	0	1091.57	626.25	4177.09	0	17.63	0	2851.17	218.99	152.27	6657.88	49.13	4719.77	1425.97	296.57	319.03	1622.20	381.91	98.08	3279.83	282.85	421.91	0	479.93	208.74	3643.70	3643.70	0	1119.98	1116.62	159.90	44.25	0	1083.43	1292.41	12.39	26.86	124.21	0	0	36.18	1142.27	1142.27	473.60	624.60	368.04	362.63	0	0	1290.69	1470.88	937.58	0	3418.40	3418.40	0	319.35	2356.71	0	0	980.02	922.13	493.97	48.34	0	195.10	0	0	627.81	800.27	1000.96	982.05	113.69	0	2099.42	481.58	224.07	1324.85	2133.54	2034.85	134.61	0	218.72	3396.08	695.84	163.06	863.08	1293.15	327.30	940.53	569.81	2459.05	533.01	229.30	825.04	0	504.83	823.43	0	0	0	713.87	42.01	1537.94	1224.80	1122.47	1127.35	0	0	0	0	0	174.92	0	453.00	377.28	0	602.26	322.60	0	61.91	830.17	264.44	2099.33	6493.56	215.13	0	2678.33	456.69	139.65	943.67	1435.97	649.67	998.78	250.23	615.70	500.09	0	0	61.74	0	1082.38	1082.38	141.76	0	0	976.80	874.88	0	609.23	0	438.57	127.73	484.76	145.78	392.40	290.11	0	0	98.37	0	0	155.61	82.32	1189.07	0	1107.21	806.55	593.77	593.78	0	0	0	0	1011.23	0	0	0	928.07	0	0	3325.63	43.53	915.92	0	1367.88	3668.77	3130.38	3139.28	1767.09	0	5515.57	0	1087.96	454.72	0	460.10	870.45	1320.83	82.20	284.13	0	2470.36	1521.65	1098.53	514.06	1708.34	0	394.77	708.47	0	3535.95	3535.95	2446.42	0	1425.71	465.12	2140.68	2077.73	0	773.31	770.28	415.81	310.64	277.89	419.15	298.29	300.92	0	0	155.36	0	281.41	0	716.03	180.56	869.10	0	31.19	0	42.33	0	4630.68	1530.22	0	1285.30	1282.59	1105.72	996.73	0	0	0	964.07	0	145.33	97.08	153.72	0	1642.17	550.39	893.31	169.24	0	0	39.32	2618.59	40.37	0	37.66	0	2087.76	2260.50	0	423.62	6.24	225.08	947.88	0	0	3.48	1857.82	0	54.98	477.65	1079.00	22159.87	220.31	0	691.56	74.12	136.74	0	146.56	3276.87	685.31	0	365.11	78.29	6.13	189.56	144.13	669.06	1139.57	61.83	0	132.50	0	26.20	3272.49	2073.99	919.31	0	64889.49	346.69	0	0	1455.57	0	291.95	193.06	0	3942.81	3743.34	112.71	0	7403.03	7401.15	433.79	15.15	12.71	845.70	213.99	150.61	64.23	104.85	0	1222.98	0	141.70	1101.06	208.69	0	10.29	0	2911.79	0	0	654.82	40.64	4233.86	2241.89	0	93.82	416.18	162.07	750.50	155.06	214.83	111.26	155.78	1250.58	463.51	522.26	71.66	0	140.31	1861.50	491.01	299.11	269.59	213.94	522.92	368.16	464.04	373.57	0	7453.35	553.54	7.26	150.32	201.29	2468.71	33.05	0	142.12	47.07	40.44	65.75	2041.75	270.93	274.96	54.10	51.18	2619.83	175.30	177.85	66.82	399.56	0	586.74	684.98	0	219.42	607.81	8.43	25.53	18.49	0	0	225.30	227.57	47.01	345.35	0	60.84	15.71	101.36	92.56	33.10	78.08	0	211.74	146.29	102.05	97.28	86.05	86.04	1175.55	78.55	529.53	128.86	196.86	120.68	0	112.72	26.00	3.81	882.16	882.17	151.70	0	0	292.06	3.48	2798.16	441.34	1094.01	164.95	493.93	0	11.96	72.32	25.95	24.80	65.27	403.14	544.92	118.07	2111.69	401.28	404.18	207.39	215.96	4675.80	2509.46	2924.97	420.06	446.68	1886.65	26.02	213.03	362.54	192.75	263.15	301.18	301.09	306.34	113.59	828.30	791.58	90.12	382.57	110.03	0	692.64	9154.87	649.23	23.72	35.07	21.90	232.30	281.52	0	214.47	37.67	70.66	137.36	0	0	2115.95	0	1647.50	1645.20	0	447.11	313.24	4.72	375.26	17.56	229.35	0	23.07	23.04	0	71.26	50.07	11.88	164.69	86.42	84.08	0	449.28	0	0	3165.86	0	424.66	388.25	390.24	355.64	316.49	720.09	1065.25	0	67.16	8.18	192.75	887.71	130.47	2831.16	768.78	1295.55	1152.64	314.58	120.47	105.70	10.82	0	446.56	343.51	1817.29	566.00	101.34	91.81	309.57	232.11	10764.85	95.03	107.32	634.35	180.52	676.05	145.96	6959.37	190.54	86.30	143.94	2143.30	0	176.55	0	0	0	0	33.18	1693.91	0	449.75	0	1880.11	660.01	652.90	322.30	145.40	610.13	0	0	238.96	8827.68	9744.49	18.91	904.60	0	0	77.51	144.64	2.57	111.71	720.43	0	87.19	39.71	178.15	58.63	991.55	1091.59	1680.09	113.29	180.15	170.49	0	276.57	414.54	170.54	0	16.31	392.80	394.10	396.15	245.29	965.57	52.26	722.01	28.42	1723.25	1718.31	0	1117.52	1025.16	0	149.66	1138.58	337.25	785.96	141.24	483.81	96.46	29.75	0	1440.24	0	296.73	101.41	896.50	82.14	123.23	45.86	457.06	103.22	210.72	823.91	503.90	776.26	60.04	3724.62	3742.59	3773.22	1011.83	952.94	268.67	1306.95	0	0	10.29	0	65.60	12.34	1488.86	0	1321.32	106.82	506.63	70.80	94.96	45.87	491.28	389.65	2182.13	0	0	545.02	419.48	263.93	0	320.63	413.55	78.63	417.13	292.17	0	729.58	98.48	202.98	85.73	0	121.17	5939.82	5901.93	0	0	826.52	481.02	525.89	634.75	3280.86	0	76.93	330.53	336.73	789.47	3115.59	2806.67	0	205.03	0	1082.12	422.65	448.99	516.22	0	32220.89	11.16	1790.95	328.95	0	7651.50	131.13	700.83	1397.05	79.33	1386.12	1383.21	339.41	0	7.20	43.69	1371.95	174.15	0	306.58	0	3845.63	423.71	190.34	1424.25	888.82	284.07	699.75	193.16	160.05	1810.19	4476.11	4698.23	279.85	313.87	98.83	2798.20	100.48	2832.59	474.68	27.82	895.39	367.10	383.07	174.07	293.01	165.56	4317.42	565.34	310.95	289.14	185.97	0	603.50	125.91	4657.71	29.75	17.84	5528.38	225.65	0	568.72	7019.41	1771.07	5470.61	3606.06	540.13	1814.38	368.34	31.48	914.71	1002.63	357.17	0	0	207.27	3213.08	169.24	229.06	25.29	732.81	279.86	76.86	396.22	20787.38	423.57	0	0	680.50	0	0	1508.72	25.24	3525.37	451.02	0	1838.14	0	2944.81	990.73	36.98	1257.75	690.74	0	277.05	167.91	327.69	111.20	6226.77	31.78	482.05	4066.65	0	288.53	0	45.03	21.35	2616.68	1.99	4139.74	510.02	1369.71	775.95	115.50	134.09	344.46	0	176.45	1132.78	3008.15	3006.55	209.54	238.59	1184.64	100.09	543.53	66.87	10975.34	10919.85	76.77	18.91	738.44	2284.11	4627.44	594.47	830.88	0	160.10	0	164.40	1093.80	6.56	551.45	548.46	1650.01	0	690.71	160.10	539.79	916.98	243.02	2270.37	2151.06	781.81	192.86	351.17	0	3302.34	3427.67	276.57	13.53	2204.07	9454.49	539.80	1640.84	266.23	123.84	163.40	0	21.17	5564.37	146.66	3089.64	556.48	299.14	285.30	691.58	477.15	52.86	303.75	0	135.23	2572.71	88.70	590.93	285.40	1597.44	1039.70	398.41	1423.82	690.56	0	0	2131.82	78.02	25.20	4147.22	1107.78	4161.88	1960.28	531.08	76.74	961.10	200.56	236.16	162.92	338.77	0	311.34	0	938.21	3192.68	1310.99	1334.01	274.09	410.97	199.97	4952.35	0	4.34	1354.82	45.95	213.23	265.34	99.77	0	0	195.57	87.27	54.25	0	1435.11	93.46	0	154.95	370.61	686.44	2675.04	208.49	951.26	72.81	73.06	531.96	451.65	99.52	86.52	694.31	835.56	0	416.29	3220.51	2386.92	79.17	1744.59	1184.37	515.45	1379.07	74.47	252.72	61.46	28.48	18.26	404.39	1589.87	123.33	1133.88	87.13	179.05	1320.17	164.77	56.24	1288.11	327.63	0	0	21.13	0	1585.30	1689.73	0	23.54	8.64	46.46	689.17	0	1563.85	80.58	8091.35	1100.34	1006.77	0	0	711.97	379.68	19.78	1259.39	481.09	0	5.53	192.37	33.02	0	913.28	306.26	94.61	206.21	359.60	0	0	50.18	134.75	304.24	46.69	0	39.60	927.24	0	0	0	53.70	0	18.92	6.96	0	130.84	130.70	0	0	0	1.15	247.13	751.83	0	18.80	86.04	19.02	0	30.63	0	0	192.93	469.76	19.81	142.63	143.59	226.07	269.52	69.07	22.83	80.80	169.70	0	111.51	72.48	0	11.50	7.01	478.46	38.45	418.24	0	23.72	172.97	348.48	108.13	0	80.25	103.07	350.73	316.05	4.42	0	73.78	197.80	267.55	22.95	15.44	228.67	0	7.34	0	311.55	27.77	0	0	7.00	0	277.91	118.40	213.46	214.54	276.95	99.70	72.60	3.09	68.63	204.88	0	41.54	145.43	32.26	7.89	0	173.34	77.86	22.37	3549.20	5.53	2569.93	0	0	779.85	597.51	565.33	565.07	0	983.27	6.10	32.62	12.87	3.72	51.45	0	34.45	33.90	4631.65	6.04	124.21	1809.19	2463.88	1.52	115.48	0	212.23	29.67	612.58	121.59	797.28	136.83	0	9253.20	0	527.61	414.68	474.09	50.66	17.72	24.44	114.14	591.47	0	0	0	73.37	23.83	467.39	47.50	0	2.95	154.18	2237.22	274.77	409.38	0	130.82	222.74	58.66	0	0	6.06	283.34	0	98.25	174.25	237.03	15.24	26.91	0	39.26	31.99	8.43	2001.96	287.19	1126.69	241.34	158.53	1758.10	0	9.25	175.39	95.78	201.81	198.23	41.19	108.97	400.09	77.42	0	221.42	41.73	2456.21	20.13	164.90	2407.08	524.43	524.03	0	0	0	153.49	151.35	0	1087.58	26.80	0	157.23	563.79	433.23	14.20	2111.67	0	24.36	0	0	0	40.14	0	992.18	0	0	0	304.88	0	188.31	181.92	19.01	8.04	40.99	17.69	90.78	0	8.36	461.61	7.48	377.14	244.38	58.04	461.34	0	46.96	0	0	658.49	0	149.27	0	236.52	5.96	0	497.92	9.11	0	5.71	20.47	0	0	458.89	0	0	46.48	190.22	10.02	58.94	144.75	0	38.26	23.87	0	11.13	11.93	27.55	17.23	0	8.37	0	8.28	106.10	74.19	0	1804.74	0	61.60	77.23	15.22	48.29	0	0	0	0	148.60	0.97	19077.37	0	0	0	0	239.30	0	98.80	83.12	0	0	0	0	103.86	30.37	43.39	6.09	0	2247.21	349.97	20.31	19.27	0	5627.63	0	11.68	0	75.23	462.09	552.56	304.08	276.47	163.83	351.31	5.89	0	57.82	95.32	0	0	1685.88	228.62	50.82	6.32	0	0	12.10	11.62	0	0	0	70.77	43.28	152.47	0	16.13	0	0	19.95	0	0	0	0	34.58	22.86	0	0	18.94	44.01	333.71	103.66	159.14	63.29	24.30	0	192.36	0	27.44	0	191.27	162.28	0	0	6532.49	0	39.24	57.34	0	545.70	0	15.84	0	6.58	92.38	59.46	124.09	291.89	0	162.20	59.24	0	108.25	0	4.20	34.14	49.13	60.56	0	0	171.25	149.14	0	154.64	0	0	24.63	8485.73	0	0	0	7.35	238.19	649.75	0	0	881.84	58.37	0	59.38	0	1289.40	0	483.76	24.67	0	1217.79	0	677.92	224.45	5.61	1.25	33.29	65.47	404.23	47.13	65.21	233.54	7049.79	69.77	191.84	15.51	0	0	4400.16	2680.49	2803.58	850.74	0	0	531.87	50.54	333.47	0	0	28.44	221.50	14.74	7.99	264.68	0	1362.51	0	10.83	217.03	219.21	90.53	411.93	120.34	90.39	1.47	0	46.50	213.73	434.64	0	0	21.67	0	123.90	206.98	152.73	141.36	0	1509.83	0	32.75	0	248.12	69.23	1796.25	23.21	794.78	0	0	0	41.64	15.57	0	0	183.55	0	0	7.17	1613.91	1675.44	0	260.45	4.76	0	374.51	286.77	75.28	0	0	500.96	0	270.04	156.82	216.01	127.46	281.77	9.36	19.71	19.49	205.86	5466.24	202.04	152.89	493.13	221.66	0	0	0	0	100.84	0	25.45	48.48	144.82	0	15.08	0	799.05	0	0	141.25	0	31.28	17.39	599.77	193.44	114.43	302.90	1050.66	266.57	448.00	165.26	114.91	146.26	0	2.11	50.00	248.46	235.43	31.30	8.18	0	151.29	0	2775.34	20.16	0	11.10	11583.86	207.20	103.61	660.18	94.62	86.30	137.38	6.39	824.83	98.68	1039.79	0	201.59	19.47	12886.30	36.21	317.57	0	111.81	93.12	757.99	621.90	0	309.99	221.87	1058.11	220.52	0	0	0	227.33	194.75	19.84	3.06	0	139.68	0	34.74	347.53	30.60	86.40	138.89	452.37	194.98	1054.62	2520.68	79.73	0	870.82	0	329.64	0	89.91	90.84	1432.80	1392.94	2322.09	33.55	0	57.09	32.59	43.12	165.46	0	209.38	205.71	368.30	94.32	269.50	0	0	3.23	30.38	76.21	47.66	46.65	41.42	465.25	69.77	299.60	204.37	2427.29	2405.82	983.74	212.92	163.50	567.78	399.26	0	572.75	319.48	250.89	596.12	535.33	0	0	136.56	2385.71	2699.87	644.24	3.89	1093.70	34.41	32.57	113.02	4.20	428.22	4109.95	252.71	19.15	13.09	0	49.60	76.75	47.70	1183.21	418.79	452.16	451.42	381.11	168.55	173.04	141.85	89.11	104.63	520.91	645.58	104.47	638.09	463.52	241.19	5.29	21.68	118.54	10.35	0	0	209.88	4.55	192.72	510.89	1022.74	756.75	812.51	948.25	75.90	345.51	3.10	188.49	399.87	0	303.60	0	152.23	77.49	51.47	39.29	172.82	184.38	0	469.17	469.70	2.86	146.80	91.14	431.38	0	1278.52	688.88	750.76	4.12	0	46.04	0	0	0	0	0	553.15	126.00	104.99	341.32	0	0	479.80	0	1030.49	326.42	0	0	6.99	7.80	9.81	245.32	0	0	113.64	112.79	113.45	10.84	0	488.69	163.98	43.94	0	220.83	0	830.61	52.20	2.09	1.95	0	350.48	162.45	0	498.04	86.84	1256.44	128.12	145.03	0	10.97	7.16	43.95	294.93	4.80	38.65	71.63	1764.30	0	38.77	8.80	0	0	0	80.67	308.99	409.90	257.00	300.32	59.96	0	200.46	15.92	262.67	0	294.93	0	0	43.20	1812.10	5.93	77.82	145.68	310.39	179.31	166.60	140.35	0	377.68	0.10	390.22	264.27	90.49	125.59	1227.27	88.74	83.07	63.03	61.61	0	0	33.19	0	2474.33	0	118.72	240.04	233.91	382.77	58.10	99.26	88.65	42.68	127.10	82.66	13.85	3.75	274.49	124.90	302.46	90.59	14.80	252.66	10.97	0	0	56.07	295.15	25.11	0	17.75	77.13	134.62	862.59	434.70	1333.05	102.00	131.09	175.31	144.63	0	54.57	0	0	113.07	0	182.44	97.08	0	479.25	0	6.49	146.49	25.91	585.94	1591.67	307.85	68.25	0	426.22	2145.89	0	508.13	730.23	0	0	230.68	0	119.37	45.19	948.03	429.41	13.24	278.18	93.69	6.52	33.45	341.73	541.82	0	634.75	617.80	52.33	1653.30	19.40	190.88	0	506.98	237.05	101.20	0	0	121.89	231.48	74.96	44.09	6.63	359.02	15.99	121.04	0	217.59	231.71	235.13	2.10	191.00	1.63	742.37	404.22	543.00	272.63	614.84	282.33	51.92	112.02	610.99	51.29	321.27	108.05	0	535.08	0	0	0	160.75	2.04	14.96	9.56	64.89	637.91	494.64	268.96	603.67	102.31	200.13	0	0	18.42	34.72	41.79	2.91	1.71	84.43	0	0	0	379.48	97.49	74.35	40.31	0	0	215.50	201.14	483.13	187.68	8.10	32.00	0	0	0	0	23.28	1657.12	0	71.91	195.41	0	443.58	0	0	28.17	61.80	18.44	0	73.32	1252.84	644.66	123.33	0	10.67	11.65	48.42	0	0	283.45	5.50	108.23	10.98	0	0	0	1047.31	859.31	0	155.91	226.31	260.54	73.39	62.02	47.87	0	400.03	0	631.18	240.50	0	283.85	205.42	198.80	230.75	82.77	5688.95	207.75	13.25	0	0	1.43	16.21	0	0	0	518.59	299.55	148.89	825.58	1645.64	129.59	475.98	124.31	499.90	0	65.67	195.79	301.94	0	19.93	158.17	0	0	295.37	26.75	43.16	796.60	2107.98	2121.43	146.76	1575.72	452.75	749.72	0	8.92	202.35	200.90	0	894.60	30.62	5973.19	4051.78	139.25	1986.88	1793.01	333.29	72.27	442.10	3.82	1013.86	859.38	75.27	22.31	1558.64	1001.19	972.95	0	179.59	4105.44	4133.11	2838.05	2817.11	193.98	1667.28	0	287.91	0	44.50	42.07	0	5961.65	991.30	265.46	0.83	443.15	1223.44	1231.41	711.71	223.63	2581.55	30.59	1824.27	1131.45	346.80	1533.29	572.79	320.07	207.44	5.09	1711.53	94.04	84.94	122.42	2845.04	241.76	0	1660.04	223.23	10.79	155.24	0	0	11.22	427.93	108.50	18.31	255.50	852.00	115.57	927.82	349.78	0	0	45.36	1198.40	0	342.69	14.18	26.20	88.81	348.91	0	37.46	3418.69	0	120.03	1532.63	121.87	1054.13	223.09	0	427.10	586.54	0	208.43	0	258.25	141.40	0	9.90	35.17	2.26	50.12	0	0	81.02	0	664.79	508.93	89.21	1.36	0	124.99	0	0	0	0	0	515.83	0	27.78	633.22	0	628.26	0	0	0	65.44	0	15.54	93.20	55.21	33.85	132.15	54.61	103.17	21.03	0	10.67	366.76	80.91	0	61.91	250.01	74.63	76.35	0	918.00	0	647.29	646.92	36.34	432.55	122.30	58.01	18.96	36.69	4.83	0	0	175.23	0.97	280.05	141.03	55.22	66.26	13.46	8.23	0	46.01	64.61	31.56	21.38	99.11	14.65	0	21.62	20.91	1649.32	520.27	4154.41	294.22	2365.04	0	502.48	0	5.74	257.74	1309.05	0	1099.90	672.93	0	191.92	330.34	38.52	48.25	347.08	5.42	260.72	18.98	5.27	312.89	503.44	364.48	56.26	0	28.39	1765.10	0	1340.83	68.35	308.70	0	0	4.15	4627.68	161.17	0	0	119.77	64.74	28.38	0	128.15	0	0	9.49	0	55.39	257.17	79.33	0.23	6.05	92.30	61.42	58.07	50.55	0	909.20	14.83	96.78	48.18	103.06	36.53	43.44	22.95	168.85	393.70	507.52	28.55	12.64	205.13	2448.07	1742.13	149.18	98.66	12467.60	181.74	528.00	37357.34	29085.42	784.17	9272.12	3845.96	2989.50	23.44	453.14	0	27.85	62.95	4204.56	7396.30	7392.93	244.96	116.71	61.34	465.37	430.14	47.65	60.53	8394.95	8416.85	292.72	5205.19	1540.98	147.62	260.19	1078.06	375.38	333.05	370.14	126.68	163.82	152.89	709.57	491.44	1.72	25.04	314.96	479.45	377.66	14.70	56.40	3.27	105.73	0	182.84	41.34	34.15	402.05	201.48	268.15	36.66	96.46	87.49	11.82	8390.42	1916.05	1852.12	1402.96	114.70	0	295.24	239.32	58.30	11.59	0	2266.07	562.01	483.23	469.94	483.41	1274.80	550.09	704.00	682.87	271.73	6388.90	4996.48	96.37	92.14	10.86	0	0	0	65.42	0	18.51	0.09	719.97	462.23	0	14.99	36.85	0	0	39.99	925.54	441.07	430.51	12.72	0	594.00	328.80	320.28	558.53	236.28	210.66	160.09	74.68	4.85	1912.50	1113.86	925.15	106.42	152.90	60.01	786.90	470.05	105.72	0	0	1611.06	70.41	22767.74	34.93	20673.47	2927.39	252.12	0	170.89	294.29	225.68	683.56	29.60	0	3418.03	24.98	4091.53	0	18.75	621.06	786.17	344.43	26.41	8523.10	2288.85	246.38	10507.13	9872.53	0	0	185.84	194.45	1241.87	3618.88	0	0	27.12	56.24	281.94	308.56	968.90	0	17.25	0	64.22	48.01	8.29	1339.28	1247.01	0	1080.98	236.48	170.92	5.87	763.32	561.81	0	5131.88	4591.86	690.81	29.46	470.88	0	377.57	199.40	309.29	203.28	733.70	0.56	0	0	3907.02	2586.67	0	516.38	111.06	0	119.60	130.00	0	140.00	0	144.76	77.40	1.59	679.05	0	0	1.13	215.84	6.29	0	19.07	0	0	1.45	81.13	532.94	335.48	435.82	0	1695.37	429.40	499.97	36.14	0	772.29	1.11	0	0	0	0	4.96	0	134.46	5.56	9.94	9.46	24.33	0	15.78	30.29	3.46	0	0	341.76	7167.54	11495.53	0	4847.87	4524.49	9.16	76.23	0
S0472	55.62	0	23.08	186.50	0	6.76	0	803.79	16.77	163.90	19.12	47.83	0	66.26	1372.14	628.18	7.75	42.28	838.35	0	58.14	19.35	288.97	121.81	0	559.54	396.42	45.54	174.80	18.31	80.05	15.49	980.15	97.80	682.34	304.12	112.42	149.88	114.14	320.09	319.23	147.52	189.57	0	185.56	222.07	0	141.77	237.03	30.68	1417.52	245.44	0	0	9.88	112.53	114.91	1914.08	103.24	0	0	82.29	190.16	10.55	0	393.52	135.78	369.46	258.33	222.67	151.40	222.50	551.55	88.02	1020.83	718.35	398.34	240.56	2713.87	2653.29	602.68	455.95	55.65	0	735.25	1293.83	0	1097.80	31.36	72.18	317.73	564.44	1484.45	371.75	0	1093.20	195.31	0	459.92	569.02	85.92	149.22	0	341.03	241.89	61.72	127.60	1195.56	1183.71	0	25910.31	83.65	0	0	42.83	38.17	2682.30	16.93	778.80	2479.08	185.56	213.57	169.15	62.76	0	89.66	1656.26	203.47	356.39	12169.20	4251.89	1972.54	897.00	5.08	54.72	61.31	0	733.68	737.96	0	2503.81	246.08	252.19	296.23	380.01	84.42	156.03	66.68	14.65	381.37	139.87	190.01	0	0	265.23	372.47	396.29	21.53	1436.43	680.99	681.59	82.19	0	27.69	4310.88	539.75	417.03	124.45	403.05	916.99	0	398.90	13.05	47.88	0	773.06	64.42	1437.48	772.31	19.46	251.53	53.72	225.84	181.41	1146.62	0	366.09	872.30	0	1169.48	293.04	25.66	1.27	2053.71	155.98	164.92	103.08	196.31	180.45	4687.81	2415.75	2416.05	429.70	89.75	0	44.85	218.42	27.55	51.19	110.44	230.45	1415.84	620.33	0	8254.36	344.55	0	1322.96	234.77	292.42	599.53	1452.55	358.57	258.48	30.33	0	109.24	1362.60	436.07	0	0	441.50	4563.17	4719.39	129.26	643.64	223.45	156.47	0	2242.32	0	317.99	336.55	103.56	66.98	729.74	1091.60	1122.65	383.53	190.73	0	5872.18	0	251.71	1535.46	1506.70	276.86	152.82	0	0	544.57	110.61	306.71	294.70	240.49	415.92	362.50	252.71	125.92	15.68	413.77	0	0	23.38	24201.56	3059.24	0	26.03	396.33	0	762.84	0	252.04	0	603.60	0	32.72	149.76	218.92	921.55	0	1227.90	937.11	256.49	366.63	434.70	504.83	311.82	287.52	431.59	2120.95	0	0	0	0	0	3637.65	3637.65	0	9.71	1316.97	4043.35	4130.76	964.53	82.29	3406.48	346.40	782.01	2223.57	203.01	523.18	583.42	21.67	0	94.34	0	0	117.57	133.88	997.76	135.39	134.25	79.37	734.62	106.02	562.00	315.76	148.40	351.22	4941.47	373.31	178.70	948.15	361.94	948.25	115.31	361.69	0	144.74	169.02	495.82	169.90	481.97	0	0	586.20	174.72	9.60	82.58	129.18	93.71	796.56	0	712.65	664.80	25.49	79.33	224.40	84.72	12.20	452.09	434.14	236.99	0	0	0	252.74	252.74	30.56	0	166.11	0	0.50	5443.92	3177.68	0	0	1251.84	649.54	776.89	257.90	0	0	177.85	490.41	87.59	220.68	0	17.90	690.04	0	25.57	164.52	0	231.17	0	0	136.65	0	0	225.70	104.06	0	108.56	397.62	1433.22	0	243.83	11.51	162.45	272.69	0	0	927.66	53.80	590.04	590.02	0	0	62.79	0	0	0	50.16	705.33	1762.79	158.22	0	1411.47	20.01	1411.28	384.39	909.79	164.96	630.77	57.45	1049.68	7.97	0	226.93	0	0	0	2057.39	492.11	77.66	0	173.25	59.99	7864.90	2262.55	3028.06	396.20	577.10	164.81	87.89	579.24	767.24	0	12.73	0	0	0	82.01	206.37	497.54	19.39	372.46	28.40	0	280.36	483.67	283.78	662.79	121.58	387.69	623.39	661.35	461.13	0	350.62	368.55	370.42	0	234.67	42.72	265.83	259.74	0	740.92	360.44	564.72	233.52	360.53	53.00	97.48	118.52	69.55	5.60	0	0	275.26	157.62	136.39	307.08	1361.73	718.36	67.01	228.11	110.37	0	0	523.35	6200.45	1493.55	0	0	0	0	0	436.10	40.08	4.73	73.14	70.22	11.92	78.56	47.88	609.57	10.85	89.41	213.36	0	565.34	559.75	1908.21	8487.98	1520.10	0	0	2075.08	108.21	119.02	130.67	0	0	99.17	0	0	276.56	53.47	351.22	72.45	240.85	0	159.74	930.31	264.96	33.05	154.23	0	461.66	224.16	1130.88	2131.68	35.17	51.11	348.12	0	0	174.64	649.79	90.78	90.78	77.43	479.56	558.78	261.14	236.73	51.01	0	1385.96	466.87	1028.43	90.27	85.10	0	137.45	0	186.41	133.11	199.49	0	0	414.24	211.60	1174.59	33.18	0	4698.04	2776.55	159.05	116.90	3610.75	124.07	2940.00	833.81	313.70	127.17	360.76	29.18	0	0	17.96	74.37	0	0	199.11	605.11	474.28	0	306.92	221.09	28.05	55.03	157.92	120.44	985.00	55.30	1929.94	7.12	0	59.73	60.72	780.48	780.48	195.59	0	221.81	201.60	0	0	483.28	425.91	0	0	413.40	200.75	214.85	122.99	0	10.36	31.06	0	64.18	260.69	26.58	251.88	0	78.73	78.72	486.08	55.29	604.34	608.05	254.71	198.70	391.71	39.91	0	370.57	207.03	154.38	33.20	261.26	6.93	1360.34	219.80	0	63.50	0	496.14	9.95	1105.98	4858.72	1093.60	1090.11	699.82	0	372.80	102.23	67.52	126.92	41.72	0	49.71	187.88	372.82	0	6.88	183.44	401.03	0	0	140.15	1581.85	0	0	517.56	208.95	53.87	290.51	290.37	279.22	794.61	0	659.34	12203.44	463.45	335.08	456.50	148.53	559.33	262.99	0	0	191.21	104.01	112.01	145.17	921.34	190.72	109.76	0	19.54	19.54	44.97	35.22	0	591.89	126.64	61.76	58.03	0	168.39	9.58	271.09	0	195.00	150.99	1422.72	97.25	0	0	0	39.69	18.36	623.90	0	71.15	0	0	38.17	1029.09	68.75	87.04	77.58	497.08	192.40	169.18	169.68	984.23	0	3163.45	3080.83	0	651.69	84.67	230.88	3214.01	1880.99	1920.13	1100.37	42.32	4857.75	51.14	2346.08	101.30	873.33	279.01	0	0	0	289.21	0	3140.99	113.89	0	5.50	833.19	444.02	229.44	285.69	259.86	7302.71	7928.73	903.44	614.36	543.44	0	502.57	501.62	0	353.84	363.59	68.55	270.26	412.69	261.11	13.35	0	0	163.36	1271.88	0	471.75	0	332.02	275.17	259.29	0	127.86	170.10	0	0	9173.88	673.61	0	1329.66	0	634.29	1555.93	253.49	408.47	716.96	545.25	0	0	0	0	0	538.52	0	273.78	78.93	100.03	222.45	107.66	0	98.00	3.10	102.42	0	1575.96	0	204.88	1683.85	315.55	1581.53	2964.39	300.79	0	60.40	843.09	0	0	145.56	369.58	24656.43	194.47	333.85	303.35	0	4.04	0	0	2958.15	836.58	0	103.97	113.34	166.94	83.93	113.79	518.45	391.72	0	0	67.23	13.40	187.43	1461.37	2198.82	1256.17	0	40393.13	0	26460.66	160.11	1032.08	44.99	598.76	297.22	133.66	1042.27	905.39	147.72	23.57	3788.15	3814.91	178.06	56.11	0	78.94	92.84	0	0	18.30	12.61	101.17	26.74	0	468.86	247.95	144.26	17.10	1366.63	2392.11	98.65	29.20	1825.64	907.00	1995.55	691.50	61.38	650.84	242.06	0	142.32	22.91	267.90	197.25	20.09	100.91	0	65.62	78.89	78.89	0	1018.11	184.14	209.88	114.49	114.49	380.65	39.75	98.11	377.08	0	3541.29	295.90	354.81	358.30	126.33	1226.96	38.20	0	0	35.35	41.97	0	0	0	49.57	114.83	3.12	758.56	24.28	62.66	65.64	113.33	10.77	78.05	161.94	0	6.31	138.24	130.96	116.54	104.49	38.13	28.13	165.17	72.79	0	11.56	223.83	250.55	236.80	24.93	0	4.85	43.22	2.92	414.58	0	0	10.92	0	0	103.63	120.63	81.32	0	5.07	96.16	31.27	181.05	126.09	0	946.75	934.99	0	3.28	0	447.60	0	644.60	119.29	33.29	46.52	512.62	54.84	112.73	79.57	85.74	28.65	0	0	223.43	0	2113.12	678.86	647.56	314.17	101.30	3119.31	6752.93	1233.94	284.12	167.55	85.89	0	105.93	2.93	158.80	68.12	44.34	47.14	47.14	14.53	574.83	545.77	16.57	155.68	211.74	36.41	795.73	344.31	0	171.12	0	0	0	653.88	1224.09	87.26	302.97	119.35	70.52	17.81	0	44.95	524.08	522.14	421.59	421.59	232.25	289.57	96.04	186.39	0	1595.06	76.90	115.15	91.90	14.58	11.83	108.68	138.59	0	0	0	71.27	88.80	47.58	2331.02	15924.60	680.47	1196.53	202.16	104.43	0	0	730.72	684.15	0	0	88.74	171.10	198.23	70.56	1364.09	265.94	458.04	29.54	27.26	23.10	113.23	0	1137.25	198.30	165.42	6767.17	435.84	320.87	189.43	16.05	37.63	823.72	7.97	69.82	664.26	576.51	1468.61	870.85	810.62	180.13	392.38	187.67	490.05	139.92	105.61	87.58	36.39	223.08	13.78	5.33	8396.48	244.77	166.11	3.85	402.06	91.04	0	849.57	142.28	602.01	24.91	88.24	167.90	6361.20	5819.95	131.97	0	0	0	78.65	1626.10	155.52	7.01	298.66	192.52	0	0	59.10	39.51	100.56	261.12	460.24	144.18	119.52	18.12	242.72	13.33	484.18	47.16	0	0	1427.69	1446.47	1447.85	122.91	980.55	1159.40	1136.27	38.00	2077.50	2077.50	1071.08	1087.26	94.51	20.21	20.34	328.80	19.62	344.14	226.10	358.12	110.41	0	0	2126.56	0	147.64	8.14	90.63	184.31	1662.25	21.90	68.04	138.87	214.39	79.05	443.85	221.22	80.59	824.20	820.23	815.13	24.15	299.89	194.00	766.65	0	42.90	75.24	0	73.79	71.49	1775.29	24.03	5425.68	0	0	0	41.80	0	255.36	125.51	903.94	0	2850.07	494.20	0	480.48	0	201.16	254.43	0	167.76	73.38	57.51	2174.27	96.16	116.16	127.45	543.62	125.03	3414.79	1975.56	16.31	0	1166.71	1142.84	1022.84	409.82	299.18	0	191.58	230.59	187.16	192.04	1048.00	1048.00	154.58	454.90	0	105.98	0	152.16	811.04	0	19614.91	12.58	2408.70	461.88	117.54	2982.09	387.68	552.85	154.60	8.71	377.83	154.60	202.95	80.24	64.57	91.20	149.56	26.55	69.24	278.33	68.96	2042.21	296.32	162.75	375.69	717.18	154.97	2038.57	161.55	54.70	0	3035.97	3031.39	286.33	0	145.69	2257.97	0	2343.78	0	42.06	671.74	0	21.27	532.19	24.79	252.95	1005.62	339.12	79.49	225.98	116.39	0	187.84	64.85	10534.22	80.36	209.54	4228.17	633.69	0	140.29	7752.55	0	2357.10	671.03	472.22	450.30	200.15	27.80	546.07	295.23	198.65	0	7.16	147.40	6502.99	57.22	67.21	0	517.52	129.18	53.41	332.28	5800.72	293.09	0	29.08	539.43	700.73	198.72	974.25	40.16	1860.27	0	503.90	190.92	77.58	1524.54	32.97	0	134.50	0	140.30	65.23	545.75	79.82	0	3676.11	13.02	261.47	3034.38	0	1754.73	0	676.11	20.77	1942.94	317.20	286.19	1983.43	132.19	205.55	430.70	20.78	0	58.14	481.91	96.16	1601.23	1602.61	0	0	3799.44	9.19	983.29	360.31	4285.78	4295.74	291.67	266.01	703.01	0	7993.32	396.81	425.50	14.33	13.40	173.21	182.77	353.68	138.95	23.16	23.15	1916.11	10.02	126.91	16.63	141.29	406.99	0	656.48	782.67	2015.33	243.47	678.11	54.45	384.86	385.51	34.05	0	396.90	7138.17	1545.77	566.45	49.09	850.39	839.52	22.85	57.90	3756.27	0	815.00	532.78	333.70	212.63	168.77	0	66.40	82.09	55.07	137.57	2003.49	0	701.18	0	293.74	573.94	132.67	948.98	647.25	45.86	40.90	398.92	122.85	0	1779.91	942.35	1769.73	974.34	135.13	38.61	210.38	17.71	44.13	0	153.16	31.19	28.90	48.20	512.54	727.76	875.31	889.14	124.69	78.90	83.42	2897.66	3019.43	0	0	39.53	129.10	0	0	0	0	51.40	50.50	365.14	236.76	379.87	264.61	277.87	119.02	86.18	42.47	637.32	126.99	448.16	10.60	2.05	270.89	261.36	97.77	128.39	294.52	253.83	73.13	61.07	335.84	539.18	74.25	319.71	78.70	176.15	217.37	26.16	6.34	33.33	0	88.80	70.49	31.27	22.95	633.76	0	8.54	509.03	58.44	68.33	0	5.13	15.23	78.09	205.50	705.61	4.29	452.73	295.95	32.88	48.85	69.14	81.48	34.43	88.93	40.94	465.50	73.75	52.95	0	22.23	424.90	360.92	17.97	39.63	44.95	2.19	0	2.86	16.60	0	1044.87	7.09	433.83	247.48	0	56.97	0	0	34.08	21.72	0	8.21	148.13	0	0	0	0	27.30	0	30.88	4.17	0	516.58	16.37	7.24	7.17	10.53	5.45	236.07	403.59	0	0	0	337.22	133.51	6.36	74.98	73.99	13.49	93.07	6.00	39.94	39.25	0	0	24.82	10.30	19.97	66.67	0	96.57	51.76	68.39	23.16	17.46	328.75	51.36	50.39	39.48	0	6.61	135.42	0	0	9.58	30.61	42.37	374.98	0	128.82	48.27	344.41	27.03	0	25.86	52.51	19.76	0	0	82.28	0	4.71	9.08	25.49	70.43	0	164.75	0	7.75	53.26	0	29.58	14.27	6.94	144.42	137.92	0	0	39.51	41.44	0	88.84	45.68	0	156.80	35.80	96.07	0	2.88	515.84	564.87	0	3809.71	0	550.08	0	52.00	61.13	62.23	84.52	113.74	11.46	6.87	14.05	2.70	94.09	90.68	821.46	15.29	0	0	0	6.50	201.38	0	236.25	3.56	13.40	0	0	147.28	0	109.46	145.33	12.20	13.79	12.26	567.19	0	164.51	0	0	260.14	60.52	38.83	351.35	14.19	17.81	0	2.75	2.75	0	40.95	73.22	35.69	0	0	63.35	502.35	11.20	7.55	0	60.56	51.27	0	16.64	0	0	0	278.29	4.51	187.89	107.65	35.09	797.34	134.54	0	0	71.50	0	0	75.94	2.48	49.46	0	0	12.41	2.40	932.79	11.52	0	935.46	213.23	211.00	0	0	127.92	0	29.50	0	73.22	28.13	4.15	2.95	38.18	134.49	131.57	0	0	0	0	18.42	0	11.35	0	454.50	561.20	42.73	0	8.12	223.08	94.25	2.56	8.32	97.49	26.34	1.19	47.85	26.39	22.37	4.22	11.79	126.90	93.80	0	0	0	7.69	44.16	0	522.75	0	14.32	17.24	0	0.45	3.10	895.88	1.58	0	0	30.96	139.09	55.99	908.15	430.46	21.47	410.84	1.03	2.37	85.30	0.63	0	0	0	36.55	197.52	14.06	0	26.58	0	8.20	0	0	0	0	91.96	0	72.38	0	86.78	32.52	38.53	44.56	0	41.15	14.35	0	0	0	0	57.19	0	0	54.73	0	31.91	0	0	0	0	7.87	0	0	100.57	71.97	6.20	0	709.66	242.54	40.92	0	0	0	38.14	0	25145.55	0	286.67	5.44	110.63	116.25	141.89	6.16	0	0	0	5.44	0	0	0	71.32	24.23	7.85	0	0	0	0	0	0	38.45	48.09	3.11	0	118.57	0	0	0	0	0	87.27	0	67.15	43.22	71.63	2.53	4.24	0	4.32	105.82	0	16.71	7.81	0	38.86	0	0.45	0	5.69	121.35	14.16	6.07	3034.77	0	0	0	0	331.31	0	12.85	0	0	0	0	146.18	1083.26	31.09	0	9.58	0	0	0	0	0	0	0	0	0	6.78	2.53	0	0	0	0	0	14123.49	5.42	0	10.47	64.06	44.52	372.58	54.96	0	401.74	5.47	84.31	0	41.25	1364.76	0	1094.53	35.89	0	1696.96	14.32	1412.92	807.10	41.33	2.20	32.82	0	111.20	0	0	0	3822.59	0	476.52	0	0	32.46	2132.92	1440.18	950.34	12.82	17.07	17.15	12.64	14.96	0	5.03	2.15	0	26.22	5.32	0	0	0	377.59	82.11	0	3.85	21.09	222.54	223.05	161.95	0	0	0	228.24	46.40	24.80	0	114.16	0	0	0	17.50	0	0	1.01	775.56	2.77	245.86	26.07	119.59	0	345.30	0	180.93	0	0	0	0	32.88	0	0	0	24.45	0	0	297.72	300.84	0	0	0	59.97	0	90.51	41.72	0.37	21.30	0	0	787.21	256.72	4.98	137.35	107.24	0.80	0	0	71.00	4120.79	0	16.86	0	0	14.58	0	0	0	107.79	0	0	8.49	59.75	0	12.05	13.27	450.20	0	0	0	0	0	0	142.95	0	31.45	0	190.89	0	160.59	0	263.61	16.67	0	0	0	0	0	17.45	6.43	0	0	0	1476.61	69.44	0	0	4987.51	20.71	28.89	728.35	24.50	49.17	8.72	10.70	8.56	0	341.88	0	0	13.63	2064.72	0	78.84	49.07	0	1541.74	0	1463.10	488.67	80.36	718.93	32.45	0	0	68.97	0	0	15.72	12.65	12.65	0	0	0	0	0	14.04	0	0	0	0	9.18	377.08	7.81	8.30	218.53	0	118.42	0	1.98	0	776.44	744.96	1503.97	14.15	0	0	0	121.63	30.50	0	6.26	16.08	16.26	11.27	26.11	0	0	0.85	0	0	0	0	0	99.51	0	27.00	23.74	175.65	176.03	61.40	57.07	13.22	231.90	327.37	17.56	81.88	247.74	234.29	16.03	15.97	0	0	92.49	741.40	125.96	122.47	0	36.33	0	0	45.67	0	32.32	566.77	5.34	0	35.75	0	14.90	35.74	296.79	334.71	279.34	0	274.31	271.39	3.94	46.40	0	21.91	15.30	105.66	28.84	45.08	0	3.37	440.29	39.38	0	71.08	276.08	0	20.97	0	76.42	59.27	0	214.17	197.88	138.72	132.92	22.83	94.73	0	0	46.42	333.19	26.67	7.32	0	25.43	2.70	0	0	68.18	27.99	0	201.56	24.55	14.60	0	52.89	0	0	42.81	45.43	0	0	0	29.05	20.61	20.45	1.52	0	160.08	1.06	5.68	0	0	0	8.71	0	1948.53	47.56	21.45	0	11.39	13.99	63.18	4.66	0	144.38	0	0	19.54	10.52	11.29	34.01	0	12.29	0	10.90	0	184.54	0	29.12	13.77	0	0	151.67	0	131.76	4.01	156.06	0	46.61	11.36	0	0	0	141.47	0	0	0	77.51	0	0	0	0	123.33	0	342.76	236.74	54.94	42.88	0	10.68	37.50	5.90	0	40.54	0	0	0	39.85	14.98	2.15	14.14	32.68	0	115.22	913.11	104.11	32.17	0	64.17	0	25.47	2.54	15.33	0	972.58	0	0	0	0	0	0	24.87	15.50	3904.47	170.69	0.22	17.59	65.67	0	0	11.04	0	174.70	0	47.48	10.44	18.10	0	5.33	370.63	219.38	22.68	0	0	0	0	145.01	42.60	0	227.72	4.45	149.10	39.82	368.23	99.61	549.70	0	0	7.10	25.16	0	0	2.20	0	75.07	0	122.99	6.10	0	0	18.29	1.06	0	76.07	171.95	135.78	131.24	7.38	0	5.71	896.73	49.03	53.29	493.36	5.42	15.18	51.40	33.80	32.64	12.40	244.86	436.25	285.32	0	56.15	13.72	12.77	18.46	13.64	6.12	95.64	94.35	0.14	1260.27	0	70.50	102.30	175.24	44.76	0	598.68	14.88	18.09	0	13.59	0	2.08	154.65	1.20	0	0	4.27	0	0	8.16	283.34	0	52.83	38.49	48.99	0	224.83	82.00	0	51.46	7.10	32.45	20.52	13.31	0	61.46	0	0	37.54	30.44	0	66.07	0	4.47	467.12	0	15.05	110.03	0	0	0	0	0	0	5.68	0	0	9.90	43.92	0	701.59	4.36	1.14	0	0	0	0	2.31	0	29.84	3.42	0	0	0	0	0	0	0	13.56	12.22	13.31	83.81	347.44	344.59	0	0	12.84	34.60	0	0	0	138.63	9.40	0	0	0	0	0	386.60	0	202.65	62.63	0	0	0	7.74	0	0	0	0	24.69	33.94	60.71	0	0	0	42.36	0	41.66	0	0	16.30	0	0	476.35	0	0	0	0	3.31	0	10.20	9.88	0	0	34.69	169.81	194.23	31.31	0	154.40	252.93	0	29.65	0	641.64	9.13	427.40	353.03	0	80.07	0	0	353.15	252.44	111.02	31.49	0	10.73	3256.07	3186.61	2.43	2276.62	3.16	1150.80	0	0	0	0	20.66	43.49	51.33	7643.56	5455.16	32.24	1545.01	1460.21	34.56	2.97	321.55	521.01	470.03	398.52	0	0	1999.11	1470.20	1430.41	0	170.16	1816.32	1729.85	1537.87	1526.31	17.64	898.78	274.95	366.90	0	0	0	0	1992.98	12.60	3.68	0	0	408.09	378.08	275.59	154.29	36.11	0	116.75	85.39	0	174.75	47.93	4.97	4.74	0	125.39	0	2.92	0	50.66	22.99	75.20	10.82	4.40	0	0	0	13.14	73.17	0	0	0	1.85	0	159.60	0	252.62	0	55.83	0	786.80	10.77	281.54	0	0	0	0	0	0	735.59	28.95	27.90	919.46	0	280.64	0	18.90	85.64	133.53	0	25.63	94.80	27.78	0	0	0	0	0	0	0	2.29	5.10	0	0	6.44	2.00	625.48	4.88	0	0	0	0	0	0	0	0	0	0	0	0	0	0	0	378.99	0	0	0	0	0	0	0	0	0	0	0	31.33	0	0	3.17	5.96	0	0	0	0	0	0	0	0	0	0	0	31.81	3.33	0	0	0	163.14	0	0	0	0	0	27.84	29.21	0	0	0	0	0	0	0	0	0	0	49.33	226.15	1299.06	95.85	617.61	0	45.07	0	0	165.82	89.75	0	52.13	0	0	0	95.77	51.45	0	0	0	0	0	0	132.30	50.64	19.54	0	0	0	1064.65	0	816.45	11.93	0	0	79.21	0	1071.58	60.33	1.31	0	136.90	85.48	8.92	0	53.48	0	28.56	0	0	4.55	435.67	122.52	0	0	0	3.14	0	23.07	9.98	144.01	0	0	27.33	4.69	0	48.97	0	5.27	512.73	528.08	0	0	0	201.47	74.98	0	0	986.83	0	100.96	4727.60	3532.87	266.61	382.89	1091.85	1010.22	359.35	15.40	0	153.45	155.14	539.62	696.57	706.87	64.31	32.49	0.93	109.90	108.36	5.98	0	1404.73	1384.40	84.08	2544.45	707.44	139.46	28.65	995.81	254.97	180.37	139.82	46.63	225.01	148.72	0	8.36	133.71	0	149.13	0	0.42	0.56	64.03	0	163.74	59.25	20.20	0	0	0	2.62	0	0	0	0	0	3598.16	1443.66	1196.77	145.17	34.08	0	156.60	225.88	0	2.03	0	148.74	29.06	1.31	0	0	192.40	416.89	384.79	10.49	4.23	675.91	592.05	73.90	0	0	0	0	0	0	0	0	0	51.50	65.23	0	0	0	69.93	195.32	0	432.65	311.23	316.13	0	0	224.74	0	0	252.58	0	91.42	25.15	2.82	1.40	0	0	121.29	76.84	46.75	0	13.05	75.71	0	0	91.62	9.66	0	4261.09	0	3841.58	173.85	0	10.32	0.27	0.64	0	245.16	0	145.25	611.90	0	379.34	0	0	0	0	28.01	0	397.09	252.52	86.50	877.20	638.49	0	0	80.73	110.17	101.64	77.92	0	0.47	39.13	25.48	0	0	0	0	0.68	0	16.76	12.30	0	0	0	0	72.64	0	7.27	0	0	0	1.33	3.98	15.03	6.54	0	0	0	0	358.27	0.21	0	0	0	0	0	3356.77	2303.90	0	566.09	0	0	0	0	0	0	0	0	0	0	254.54	0	2.05	0	0	0	13.52	0	0	3.56	0	154.49	194.70	23.70	3.54	0	2421.64	241.84	234.26	0	0	0	0	0	0	3.85	0	0	0	172.82	0	0	0	0	0	0	0	0	0	0	47.92	2219.02	2525.32	2.17	1940.27	1498.48	0	15.47	9.89
S0473	0	0	0	392.64	0	0	0	0	0	0	0	0	0	0	5706.43	626.05	0	0	988.43	0	0	0	1922.64	0	3354.80	0	429.23	0	0	0	0	0	3881.83	0	1515.54	0	658.68	0	643.91	150.70	153.50	149.23	2277.89	0	0	0	1115.13	0	0	0	1094.96	0	1297.97	870.17	476.00	73.53	244.48	2009.33	0	101.04	0	0	0	0	1905.47	0	1009.00	0	0	0	181.27	0	817.88	1030.88	305.11	0	0	0	1789.38	1789.34	776.17	727.25	354.94	0	661.73	0	0	0	89.80	0	27.51	1062.34	611.38	0	1509.87	1467.60	0	0	2054.81	2058.96	525.67	0	0	0	0	0	0	1596.95	1360.51	21.75	21050.13	0	11585.05	427.93	141.24	0	7519.78	145.79	154.77	156.37	59.39	136.34	0	223.94	229.04	0	4452.31	32.69	738.73	4858.95	8638.09	959.71	862.66	76.45	0	788.67	781.40	622.36	801.85	5368.38	3925.86	256.81	256.81	0	0	1294.46	0	1873.38	543.64	1638.66	29.74	0	0	0	175.10	447.76	3550.63	0	2262.91	625.31	592.92	235.19	923.88	41.32	6554.47	3141.63	301.81	0	476.23	607.06	0	0	1169.96	524.26	524.26	3536.79	0	0	0	0	237.70	0	110.87	0	3391.69	112.45	1067.71	904.32	0	225.87	0	0	197.38	2497.44	0	473.79	0	0	0	8336.13	4373.13	4373.13	0	0	0	0	21.25	41.76	713.97	53.27	188.30	1669.94	41.54	800.20	16844.37	56.99	0	282.80	590.62	0	1136.09	1682.58	42.95	0	0	485.43	0	2488.47	523.15	0	0	0	7542.30	7365.81	0	508.77	123.45	0	4712.64	7326.57	0	3356.90	1808.10	369.75	392.18	4747.65	9226.86	9633.23	2151.23	11.34	60.89	3408.88	3419.70	562.64	200.60	4369.29	0	0	702.59	204.22	0	0	0	2229.50	651.88	337.33	317.14	2044.31	3801.38	0	464.94	9664.13	302.73	0	17778.69	1854.54	1558.69	0	206.38	788.44	0	20.71	296.59	0	0	351.49	0	665.16	16.46	1556.61	153.92	0	538.76	1614.54	727.78	2432.56	1089.17	3890.19	137.50	466.86	4705.87	928.54	58.26	0	198.52	241.88	3137.24	3137.11	0	0	4286.41	7725.28	7739.41	419.73	7584.96	5587.65	20.53	1462.32	3279.74	0	1378.44	2615.79	0	377.23	366.72	892.57	959.41	434.36	125.05	213.48	12.30	124.86	0	1046.37	140.90	3851.04	219.46	362.27	3224.95	7364.34	1108.14	1430.22	4626.34	0	4626.24	0	1508.76	839.44	0	119.80	1517.52	119.80	2949.30	71.77	0	1668.48	442.88	0	767.50	1092.05	402.09	0	0	1906.15	4084.35	51.74	1393.52	828.07	1097.13	0	523.59	4811.69	141.00	3464.22	0	0	1726.00	2045.04	81.54	1307.79	0	47.98	323.28	7973.48	12461.05	140.53	0	1244.56	1197.24	774.13	96.08	955.82	0	23.65	2799.96	34.11	1433.07	1107.13	72.76	1386.51	0	61.98	0	1485.08	50.05	0	0	1381.78	0	0	1350.69	140.61	0	13.64	3175.52	7169.18	721.43	2275.29	0	777.99	16.02	414.86	1142.41	0	111.12	0	0	0	130.39	104.10	209.41	380.19	68.93	0	3187.08	8120.42	216.61	0	3301.55	0	2990.72	257.17	2906.40	0	0	1327.19	1174.58	52.83	0	995.65	0	0	0	5125.39	149.60	1034.40	0	0	0	9832.67	1197.22	0	290.05	0	2272.98	64.27	980.53	0	139.64	18.71	0	0	59.10	0	0	1172.09	0	0	661.28	39.26	0	882.17	0	907.17	0	0	1258.72	748.88	129.09	0	0	641.03	469.27	204.64	207.40	0	636.36	1125.56	23.77	4578.27	577.15	834.46	270.55	1581.61	0	685.30	690.64	82.48	0	23.38	183.28	103.71	276.93	29.63	1138.08	5605.66	557.84	0	505.06	23.28	140.01	0	0	5712.19	2811.91	3374.71	65.04	65.40	0	920.32	564.85	0	0	0	791.60	143.07	0	0	0	0	0	0	0	653.00	0	328.48	14806.12	1694.37	0	0	2194.90	3381.29	632.99	0	0	0	64.30	2984.57	79.87	291.15	0	672.92	0	0	0	0	2133.04	0	3.56	0	0	84.28	458.50	3324.86	526.85	35.07	214.96	323.21	390.81	0	0	6575.31	296.09	0	0	4232.63	882.32	288.55	0	619.91	618.42	201.15	0	0	729.92	0	0	516.49	0	2039.44	297.47	92.69	0	0	535.09	801.69	6132.58	13.81	45.01	0	1412.90	1842.28	85.05	6578.80	0	4632.67	1771.70	564.23	553.98	0	10.65	0	0	0	129.07	704.62	0	134.03	900.88	900.88	13.70	288.96	290.59	0	22.52	264.28	3952.53	2025.65	0	0	0	108.13	0	0	149.12	150.26	0	0	522.61	522.53	0	2146.45	2512.95	0	0	183.25	616.71	408.02	208.69	16.37	2147.10	51.78	353.45	0	0	81.01	0	0	276.04	0	0	236.78	0	1169.87	0	0	132.20	0	13.68	0	0	114.92	117.51	0	370.08	0	1915.47	19.72	0	0	0	121.21	0	1667.45	5848.53	1457.72	1324.89	864.35	3465.69	504.87	0	0	246.61	21.93	765.70	0	1292.02	479.97	897.27	0	0	89.89	0	85.84	62.66	0	0	244.05	2408.12	909.58	293.02	817.82	181.83	0	132.61	0	2388.17	0	0	843.20	0	11.26	1092.26	947.95	80.68	799.64	921.09	629.34	638.37	863.33	2390.85	0	0	438.22	0	324.60	0	0	296.74	518.72	1041.94	0	461.54	0	375.65	0	0	215.01	35.96	0	1578.28	1226.80	0	123.97	0	0	0	212.94	0	740.69	792.10	746.02	713.03	0	482.06	0	0	0	66.93	66.71	0	9.40	0	0	6680.47	0	575.95	54.75	142.64	8250.70	5486.23	0	3184.67	0	1980.16	311.71	0	129.89	8259.09	0	232.21	1408.27	0	211.52	7.53	713.60	0	0	0	0	1977.75	1295.03	85.47	328.97	429.70	429.70	544.36	359.62	0	0	138.86	0	0	528.06	528.07	0	203.37	2707.40	0	0	0	0	675.14	0	0	2014.86	0	11.19	84.32	0	0	0	0	54.67	0	18307.07	447.65	0	364.27	0	3092.34	0	1262.50	0	0	312.78	44.24	0	73.01	720.28	0	187.52	0	61.22	47.31	0	26.76	0	0	205.55	0	0	0	100.97	0	0	7047.47	893.64	996.70	1065.64	826.95	240.60	0	981.10	59.90	0	42.69	115.59	29509.48	0	70.09	0	0	43.11	29.87	0	8791.68	0	0	0	36.87	0	542.59	42.92	0	22.56	0	0	0	0	0	9989.93	3269.49	763.52	0	8.96	0	0	0	131.10	359.65	206.68	75.73	0	638.66	642.70	23.50	0	9648.32	9642.94	0	0	0	0	20.46	0	0	0	0	0	0	0	144.87	185.45	0	0	0	0	30.52	0	78.13	0	0	15.94	0	0	231.66	0	142.19	273.55	0	201.57	0	0	0	0	0	0	0	167.73	193.25	117.52	17.66	0	29.33	565.57	569.48	0	0	0	0	245.32	284.04	0	794.78	0	0	0	0	0	0	0	0	0	0	0	3206.57	7.95	0	0	0	0	0	2770.32	0	0	2296.54	0	0	0	0	49.00	0	11.99	0	0	0	0	0	0	121.75	0	0	0	183.84	0	0	0	0	0	1221.83	0	158.02	0	0	0	49.86	118.29	0	0	1403.04	1063.50	100.13	0	0	19.83	0	48.39	0	769.59	0	2.78	0	0	0	0	0	0	0	0	0	3997.14	65.72	65.62	156.08	26.71	489.50	2456.13	33.09	0	473.50	87.86	0	0	0	19.55	0	0	0	0	0	134.08	38.70	0	0	0	0	253.37	0	0	16.76	13.93	0	0	1067.59	523.51	0	96.24	0	8.16	0	0	0	257.23	324.00	318.07	320.09	202.93	1082.85	0	112.79	0	509.92	33.83	33.12	0	0	10.49	0	16.24	22.28	8.78	59.89	0	463.84	0	1418.00	6750.97	896.57	2324.68	72.39	0	70.16	36.64	390.26	282.31	0	32.50	0	131.25	76.74	0	800.80	250.62	391.16	80.45	0	0	0	0	146.31	387.36	54.86	2267.25	0	264.57	11.67	6.67	17.30	161.24	88.64	0	344.49	173.06	3091.99	415.80	69.36	105.98	169.00	0	0	0	0	106.18	558.36	21.80	18.85	13.53	6493.33	58.45	7.22	241.95	118.48	0	0	263.01	73.23	309.86	0	15.50	157.22	8011.44	7359.61	856.91	2461.87	241.53	179.69	321.20	1734.10	315.92	51.88	832.12	13.45	0	9.85	170.02	121.13	29.41	169.84	263.57	383.95	71.14	0	1339.25	0	0	0	0	0	2705.91	2701.60	2717.47	140.84	281.52	1726.64	281.54	0	2757.43	2765.60	1248.61	1182.76	0	55.00	64.24	1622.61	59.19	579.63	0	272.72	158.91	912.26	0	2865.13	0	1025.43	110.32	1332.22	0	259.20	0	0	0	0	19.15	395.59	0	552.16	2619.57	2571.54	2642.58	0	287.67	0	1901.62	0	0	0	0	0	0	2213.26	0	3610.51	70.18	31.47	1220.25	22.17	1221.37	74.43	354.59	498.75	0	499.51	223.51	140.25	1055.99	0	354.34	104.68	0	118.39	0	0	1811.46	655.66	177.40	0	29.10	0	2821.99	1892.93	15.64	0	1883.02	1498.47	1654.93	572.27	198.55	0	47.38	210.58	32.01	91.17	1899.20	1899.20	0	147.72	0	181.98	0	948.00	591.84	0	19978.14	22.91	3361.23	1110.88	0	7630.49	17.80	1206.23	1453.39	0	1290.50	1439.22	415.33	374.58	0	0	1043.01	68.36	0	15.96	0	1638.53	332.82	70.88	31.85	1003.04	36.73	149.09	302.87	60.05	1396.90	4732.32	4604.44	0	0	92.76	4681.99	17.82	4691.27	0	0	2016.15	0	5.38	0	5.76	336.32	5637.14	827.06	0	102.39	0	0	33.26	35.45	7893.97	126.32	1274.30	9633.62	65.86	0	1139.77	1416.61	2.71	3147.41	4955.33	3169.10	1556.08	0	0	31.60	31.66	217.55	19.73	0	129.90	6032.44	35.57	94.96	206.89	763.42	33.02	81.36	61.51	8971.15	25.52	6587.94	0	4115.27	6006.07	3151.53	1660.30	385.25	893.42	4.67	176.19	278.55	0	694.25	20.56	67.39	4148.43	694.47	831.69	218.57	32.07	37.79	413.81	5727.21	21.87	24.28	4346.92	0	1181.10	0	539.97	0	936.19	32.37	83.10	0	35.26	1602.73	1963.97	0	0	562.88	647.89	0	3203.75	3138.46	0	0	2792.95	93.26	53.93	144.01	9532.84	9607.05	0	0	95.63	6684.77	2810.81	0	0	0	43.64	0	140.26	1370.32	102.49	72.75	72.08	4309.64	382.72	139.78	0	1248.47	504.98	0	526.60	947.01	2025.18	430.91	598.98	0	3203.25	3196.43	147.95	0	1709.39	6399.33	0	1204.50	141.72	2069.61	2051.22	24.40	0	12250.82	0	8624.27	26.55	294.38	0	0	0	180.93	0	0	0	2027.95	84.99	556.95	1565.43	348.05	107.41	44.36	2216.88	1695.84	94.63	0	2271.01	0	0	3536.38	155.43	3537.24	1376.17	43.90	0	0	0	225.83	164.96	452.33	0	0	0	663.90	2207.54	2231.22	2379.75	486.83	472.53	24.50	5583.34	5427.94	0	0	0	185.72	374.86	0	0	0	415.00	0	47.47	6.60	5717.76	245.77	1376.15	0	0	45.07	1439.20	0	1152.15	0	0	11.30	77.50	0	27.90	334.46	100.78	0	317.00	150.54	520.08	0	1074.81	3242.60	0	634.85	0	395.10	77.92	3.40	0	563.35	641.68	0	231.68	8.75	0	2596.19	41.82	0	0	0	0	0	0	0	261.05	0	0	5.83	0	0	301.75	0	221.20	0	316.72	91.82	60.04	0	0	148.22	22.18	25.80	332.00	233.21	0	9.13	0	0	0	1166.52	225.37	0	157.87	304.58	6.83	0	0	0	23.07	0	9.17	125.05	0	0	0	245.92	0.99	0	144.58	58.50	0	297.12	0	0	0	0	0	335.07	1454.88	0	0	186.88	266.08	0	14.93	170.42	160.16	17.63	12.23	0	1.02	0	0	15.34	10.75	0	0	71.84	0	86.94	0	0	163.32	0	232.86	23.91	677.70	0	0	205.16	660.83	0	0	0	0	170.42	455.66	27.18	53.47	95.63	556.61	0	0	45.35	21.34	0	0	8.50	10.64	0	0	0	43.89	93.05	0	132.69	0	0	71.08	0	7.55	234.88	5.24	397.56	234.15	101.29	0	11.54	101.08	19.23	562.45	147.56	27.30	185.23	0	36.60	0	0	7.84	28.50	0	0	4.74	0	142.24	338.46	20.26	0	74.49	0	120.72	0	180.54	33.23	332.95	284.79	1349.60	82.46	11.56	302.28	306.64	6.29	51.20	40.42	70.63	173.43	0	0	0	37.77	55.82	38.80	162.23	0	22.36	0	195.60	0	0	0	50.93	200.57	738.69	551.15	441.36	26.58	135.70	39.17	0	0	19.68	89.76	167.11	145.80	0	0	0	63.56	42.69	174.33	0	13.48	0	374.21	0	0.76	0	100.57	1138.13	0	802.78	39.48	18.86	593.75	0	3.22	0	184.78	255.56	275.64	74.44	0	175.31	0	0	361.18	152.80	1195.97	220.52	0	1206.52	84.55	86.56	0	0	196.60	151.02	310.81	209.06	296.55	0	76.66	84.90	205.84	244.70	0	21.40	16.96	41.71	136.94	0	0	44.78	56.03	338.92	846.80	44.16	830.30	811.07	32.29	9.76	0	0	3.15	192.48	0	674.22	0	25.86	0	12.03	361.06	212.70	0	0	0	0	0	0	2776.02	0	0	523.50	0	0	35.70	1897.79	42.39	0	163.70	198.15	87.62	0	3152.20	814.38	0	959.39	0.51	104.34	81.92	0	0	0	0	1241.75	59.62	76.34	155.34	119.49	0	121.99	0	0	0	0	212.75	0	2503.25	0	192.62	76.15	255.94	449.66	0	107.64	0	0	139.92	0	0	169.53	0	0	2156.35	0	116.60	0	0	0	0	0	0	1436.52	130.85	83.51	0	0	1611.14	0	52.63	449.15	0	6.33	0	0	0	824.44	810.11	348.69	345.82	190.12	19.96	82.83	0	0	0	0	0	0	55.17	829.65	433.32	214.76	0	381.44	381.49	377.77	0	74.72	0	128.25	476.21	156.07	0	30.17	0	0	0	0	38.28	0	477.43	618.88	526.83	0	58.46	5.88	17.96	62.45	0	3.79	0	0	31.15	0	41.63	0	84.88	555.33	0	159.80	4770.33	317.94	8.71	8.99	11.71	552.93	0	108.74	0	30.63	120.40	0	275.83	597.48	59.94	3.55	0	0	0	0	0	0	467.59	460.12	351.48	306.57	0	0	0	0	109.03	0	0	19074.14	340.15	0	0	0	410.65	1.85	0	0	12.25	231.15	563.93	346.15	545.28	1539.55	252.87	1387.73	0	5.67	6514.98	0	2809.15	0	0	0	15.13	0	0	0	24.13	11.18	1540.03	0	0	0	84.50	0	7775.25	5995.10	521.04	0	0	0	5.85	0	0	0	0	6.48	20.26	0	9.75	9.64	0	262.21	144.93	0	0	189.08	585.69	614.30	632.12	0	0	8.48	440.55	485.32	0	0	463.71	0	0	42.13	4.74	30.85	32.09	30.69	630.36	23.96	72.98	57.39	65.74	151.02	2481.35	5.27	349.86	83.57	11.05	0	0	250.94	8.21	355.97	0	20.53	0	0	920.25	909.06	118.62	0	0	0	0	0	33.67	13.73	7.69	50.35	0	63.23	22.82	11.14	0	250.48	116.16	32.07	18.43	31.08	2569.61	0	1314.66	139.96	0	0	30.80	3.64	0	3.71	93.41	42.23	7.29	0	0	0	0	1483.56	5.13	0	0	40.35	32.96	0	174.78	26.39	0	20.40	685.62	0	117.95	0	107.60	351.66	0	0	64.74	1.86	0	120.44	80.28	16.69	131.08	0	1466.07	622.48	130.85	0	6669.28	406.73	0	805.23	0	0	3.32	0	0	9.13	885.78	407.59	0	32.93	1879.41	6.72	140.52	127.30	4.65	2765.78	619.25	2464.09	19.94	164.32	1428.21	19.41	0	0	71.86	9.97	384.53	0	24.60	28.76	0	16.14	47.89	0	4.19	74.75	0	0	342.74	0	808.08	1255.96	0	0	442.02	6.32	7.51	0	0	0	2261.23	2243.14	1643.44	43.38	0	0	0	746.87	10.52	0	48.95	112.02	17.87	18.19	0	0	0	26.25	20.21	57.61	0	9.71	53.30	355.43	0	414.85	377.63	826.35	866.49	0	58.10	81.24	203.65	440.40	135.95	568.26	731.53	727.37	437.50	449.50	45.61	45.07	0	1129.88	0	324.01	80.34	11.07	11.08	0	71.52	14.81	288.17	905.30	0	26.01	519.48	0	105.13	45.02	528.20	611.20	424.34	3.60	281.98	295.48	136.23	8.30	0	87.66	20.32	115.71	229.54	124.16	209.80	129.30	62.23	6.64	17.87	50.54	397.64	0	0	55.49	57.57	252.12	0	199.99	185.82	288.59	744.92	0	837.33	39.41	10.71	0	319.10	231.64	367.48	18.52	0	0	16.81	10.10	39.61	21.42	246.48	0	0	413.06	0	0	0	0	508.84	485.28	0	0	238.94	98.04	18.37	17.74	29.42	120.49	249.03	0	62.26	124.58	0	36.19	389.53	0	16.45	0	9.57	228.82	8.08	10.37	85.69	43.41	102.36	102.29	114.96	0	10.62	224.62	223.28	135.50	0	0	417.21	115.84	97.45	1269.62	52.60	106.59	101.63	13.21	19.70	150.93	0	746.79	102.11	397.38	0	7.57	0	0	0	150.53	347.49	357.00	164.19	0	0	0	9.53	56.06	13.83	17.78	16.03	1099.17	0	0	0	60.53	182.63	0	22.22	0	30.01	19.49	10.60	4.27	383.91	148.15	68.63	114.59	404.01	762.05	202.48	327.23	661.80	377.97	0	276.24	25.16	343.98	247.83	792.60	0	1352.89	0	0	365.67	21.63	0	84.68	0	0	4255.78	258.00	104.66	0	765.42	0	59.83	343.37	0	72.98	360.31	191.65	0	0	70.71	513.13	1673.63	724.06	132.47	0	435.11	344.19	0	0	0	0	0	36.55	109.50	172.70	1062.89	0	2360.54	0	136.39	90.04	0	14.54	94.87	0	0	0	0	874.09	154.39	70.17	0	0	55.06	556.14	0	1059.58	1030.52	356.31	701.16	0	65.91	1706.67	226.58	464.38	2464.88	0	648.64	958.49	0	321.22	0	876.93	2377.87	180.77	0	202.40	0	0	160.41	8.76	0	1204.33	524.52	7.09	6730.02	78.01	702.90	1921.27	34.64	0	508.88	1040.86	0	56.45	786.53	385.68	499.54	45.24	254.07	63.97	83.53	0.69	71.42	320.22	1155.13	82.51	0	5.09	353.12	41.81	0	13.90	3211.98	513.88	63.03	292.38	22.31	0	30.69	32.87	420.98	173.60	17.97	17.97	303.02	0	57.71	0	324.23	49.73	0	14.49	1523.89	3359.41	0	0	0	0	61.99	60.34	179.92	153.52	153.83	297.92	98.82	175.84	1391.75	286.49	89.47	171.58	632.57	69.25	85.54	1544.48	1509.75	338.01	144.73	243.53	118.91	194.44	0	0	478.50	0	229.92	171.45	392.12	113.70	139.25	506.26	0	0	0	0	9.07	8.96	581.18	0	0	0	0	11.63	286.52	53.66	262.58	308.28	328.78	90.84	13.85	29.91	77.71	247.80	0	0	318.29	0	181.30	235.22	221.35	0	0	308.52	376.35	0	345.75	0	407.18	0	0	464.82	0	18.45	209.64	136.64	24.47	152.18	0	0	0	55.60	9.61	0	1107.71	1178.90	606.57	226.04	46.94	529.96	18.90	441.23	3.07	918.68	73.77	845.33	833.72	60.14	39.49	62.94	485.43	2062.65	1093.30	831.97	47.80	16.31	282.43	5093.69	5095.67	29.97	4080.54	233.47	1862.81	46.07	20.83	269.35	235.50	15.70	2555.51	0	12270.84	9124.97	0	5438.47	4820.56	1188.77	0	655.97	0	1585.70	1599.49	137.23	628.83	2524.58	1447.78	1429.19	0	1388.70	5983.00	5964.50	5420.61	5425.98	0	2173.76	948.03	385.11	0	0	0	0	8144.92	1606.49	55.05	8.18	919.09	3667.48	3701.45	2706.16	2072.63	4357.55	2081.22	2994.06	1841.28	600.64	0	0	309.14	440.09	0	572.81	0	0	550.38	4029.41	5.31	14.64	3238.73	563.80	3.45	175.73	349.58	529.56	112.26	2301.42	1419.82	0	48.27	2178.41	1500.43	0	486.84	0	58.70	0	591.21	1.70	26.60	9.50	0	261.91	297.15	0	0	713.04	22.06	72.02	837.11	47.90	0	0	0	45.26	0	0	0	127.06	0	5.24	0	0	9.25	0	0	28.67	0	11.31	0	0	0	29.59	0	0	0	0	0	0	285.85	11.15	21.24	0	0	0	0	85.39	37.39	0.79	0	255.58	0	8.37	1.67	23.32	40.21	84.84	1.27	0	0	35.45	254.07	6.48	90.80	4.55	44.88	42.25	6.25	37.05	0	387.22	0	581.80	501.29	29.26	126.92	39.15	0	33.88	6.46	0	0	0	318.97	57.84	0	0	0	110.46	0	1.20	4.92	0	75.41	113.66	24.58	26.45	0	0	27.41	27.16	0	7.37	2046.96	0	1224.49	0	735.26	4.27	80.72	673.05	141.46	0	27.71	0	0	0	31.23	61.33	0	0	0	0	0	0	0	0	0	0	0	0	1492.80	0	1252.52	39.76	0	0	128.05	0	1405.23	293.80	11.94	0	64.44	0	0	0	20.04	0	6.52	29.98	29.65	15.66	236.82	68.00	0	0	126.92	113.60	179.57	0	6.21	57.75	10.64	209.70	0	97.24	8.46	0	28.45	0.69	105.88	292.05	28.82	0	126.55	0	0	238.51	113.24	887.64	0	233.29	1651.51	1291.59	291.14	20.97	476.43	469.90	305.43	0	94.80	0	49.20	395.46	617.25	639.42	44.18	78.11	129.77	31.65	43.49	71.09	0	203.21	99.97	605.66	5551.54	1749.66	370.75	63.67	78.71	0	0	20.89	59.44	689.37	273.50	1.09	17.15	140.37	0	1113.39	22.72	37.25	210.73	415.84	0	0	4.36	82.08	0	0	50.24	41.49	18.75	0	0	35.72	37.49	8525.81	3882.03	3582.96	114.61	2.58	0	2040.12	1714.26	16.02	2.34	0	0	0	40.97	223.45	289.03	14.64	2175.84	1424.81	264.29	80.25	0	0	0	16.47	65.36	0	0	0	0	0	0	20.98	0	0	0	92.69	90.77	38.03	82.23	7.62	623.35	484.39	470.54	256.58	19.65	616.03	0	0	483.22	0	199.77	224.48	129.64	18.63	0	0	511.81	399.27	193.84	55.61	0	150.68	34.44	0	373.52	0	0	672.70	60.03	731.12	205.69	0	0	250.14	187.69	58.74	101.78	0	51.12	1551.13	0	398.80	21.46	0	0	27.96	4.15	20.25	5.81	0	12.85	25.65	59.42	0	41.18	23.72	11.51	38.29	0	12.87	26.38	8.67	13.61	13.30	0	0	0	0	0	0	0	0	0	0	0	0	0	61.26	0	0	0	50.61	1036.40	1145.21	609.62	4.50	0	0	0	319.28	254.01	61.61	0	8.03	0	12.15	4719.73	3991.39	4.15	1538.03	0	6.06	1.17	14.80	0.86	0	1.11	10.32	9.63	5.59	452.75	36.55	49.18	149.83	0	0	224.95	0	5.35	0	148.59	3.82	45.30	4.23	0	6.47	4255.61	497.02	577.56	5.59	0	1024.37	0	0	0	0	1.93	0	0	211.25	1.51	72.43	56.73	0	5.04	10.89	0	18.39	0	0	120.12	0	322.56	905.57	290.87	455.00	116.38	0	38.53
S0474	0	0	0	0	393.88	62.00	417.83	166.86	0	9.46	0	34.13	0	0	182.34	197.22	4.62	0	0	0	0	0	28.55	0	268.67	382.70	0	8.20	0	0	0	0	49.13	0	320.11	89.34	0	26.42	0	16.61	0	0	0	0	0	0	0	0	0	0	0	0	0	4.87	0	0	0	207.17	0	11.35	0	0	103.61	0	35.02	171.62	53.45	275.86	7.59	145.58	7.11	0	0	0	0	0	73.85	171.51	2066.94	0	86.84	0	13.72	0	320.47	0	0	0	0	14.93	105.61	364.70	701.38	0	0	636.36	91.36	0	479.22	449.33	0	31.58	19.97	23.93	10.20	0	35.12	808.37	801.51	0	18091.02	0	0	0	18.53	0	380.64	0	1266.43	951.52	0	0	57.93	25.97	0	0	1599.73	32.09	37.21	7759.74	5260.60	1991.17	800.64	0	0	0	4.25	440.15	0	3969.12	2181.88	0	0	288.53	0	0	0	0	0	408.53	0	29.80	0	0	100.16	270.35	306.98	18.86	1192.88	702.98	702.51	0	4.98	0	3147.24	604.47	153.56	306.23	211.40	800.54	0	244.16	13.94	0	0	949.64	17.13	1009.76	399.93	30.36	7.32	12.69	14.65	208.83	1672.25	48.84	352.38	406.49	0	643.93	0	9.18	0	292.76	146.31	36.89	0	230.03	27.59	0	2057.60	2057.60	500.62	0	444.81	0	98.45	0	70.14	53.34	798.23	1285.93	52.54	0	8666.17	302.13	1611.09	942.94	219.97	250.21	87.56	1666.47	333.28	11.58	0	0	182.58	1275.02	104.07	48.62	51.73	200.56	3230.22	185.98	0	387.15	35.54	84.91	0	1746.16	0	1273.01	0	0	0	1283.89	1608.61	1705.83	380.36	158.15	329.65	4514.39	4394.25	55.44	997.09	349.64	0	289.67	0	0	562.28	2.19	152.67	391.48	58.33	0	0	49.26	87.04	0	65.62	0	109.05	154.54	26135.34	2399.93	556.37	0	769.99	0	0	465.62	0	0	131.81	24.56	163.17	0	79.59	928.77	48.21	1116.42	490.32	0	231.91	241.67	144.93	408.62	23.54	133.23	3525.01	489.88	20.22	10116.36	0	0	3496.89	2550.65	0	0	1427.14	5970.41	6085.00	164.34	0	4447.89	29.36	742.91	2539.40	118.80	558.99	116.89	53.37	19.76	12.47	101.79	37.60	0	6.93	924.06	181.35	0	0	1372.15	0	431.87	0	307.32	170.75	7212.91	110.34	0	2544.10	215.43	2544.10	0	80.56	0	111.63	29.95	394.79	24.42	801.75	0	0	583.94	11.14	0	350.68	82.72	265.22	450.65	0	837.41	327.51	229.25	834.15	182.69	547.07	0.70	1049.46	1305.30	260.04	1164.73	0	0	550.54	177.22	0	11.36	0	0	0	5318.35	3069.03	0	132.94	1595.32	689.03	867.17	138.57	0	0	533.71	809.73	0	125.45	87.56	149.93	26.19	11.43	40.24	101.02	0	169.47	0	83.06	0	0	132.84	173.41	93.66	0	84.70	662.66	2085.46	485.96	193.51	5.64	38.76	126.65	0	0	0	85.01	194.59	174.89	0	0	84.89	0	33.41	0	0	1109.98	3598.82	22.52	0	1620.15	91.55	0	182.96	0	151.33	433.28	17.43	2087.77	0	0	55.63	0	0	0	2492.73	260.37	140.27	0	0	0	10662.08	1347.93	14156.99	0	1608.53	97.24	44.73	415.20	419.37	0	51.66	0	0	19.07	77.03	93.81	45.69	0	55.03	0	169.94	390.15	394.92	116.35	384.05	93.32	176.84	471.30	859.70	390.24	0	0	190.81	289.86	0	122.04	0	65.91	437.19	0	1151.31	343.42	0	0	845.43	0	118.94	393.90	97.58	0	0	0	137.79	548.72	62.59	94.16	2503.72	508.41	112.46	302.38	29.62	58.20	0	176.44	9400.07	930.62	5404.66	0	0	0	0	207.11	0	0	74.70	100.14	0	30.61	80.92	0	0	0	606.20	0	413.78	413.99	317.64	11805.19	1361.82	0	0	2756.72	202.56	54.26	96.44	0	0	0	2050.03	0	256.98	12.72	731.15	71.20	0	8.69	82.48	1578.00	0	0	382.35	0	419.18	193.09	1007.90	681.91	180.79	93.62	188.72	0	0	178.79	1783.81	146.34	146.43	0	1027.15	0	0	189.14	19.04	231.09	0	0	0	74.06	81.44	0	168.42	0	189.98	70.05	115.81	0	0	83.47	322.96	2279.42	0	0	25945.46	41.56	303.51	82.82	3020.25	0	2135.64	22.10	72.73	341.11	699.14	0	188.01	0	6.37	0	0	0	144.78	473.72	469.03	0	410.09	0	0	0	231.93	213.75	707.12	0	0	0	97.30	55.26	35.25	0	0	279.54	0	128.83	128.66	107.16	0	913.15	0	229.45	0	427.40	430.48	149.87	0	0	17.72	52.21	41.64	0	62.23	0	115.94	8.51	1309.59	1226.51	0	862.09	128.89	0	62.10	0	417.84	16.91	30.05	0	56.23	56.28	28.16	512.51	0	1600.19	69.50	0	65.80	31.32	353.53	101.85	841.21	6336.64	818.90	799.14	591.26	0	0	0	0	73.35	0	0	0	0	514.59	22.36	0	206.24	195.47	0	0	76.97	861.17	51.34	65.43	831.54	0	82.62	333.79	420.14	0	432.48	0	421.61	29540.01	0	337.12	8568.32	12.28	396.98	403.74	241.41	0	138.84	128.32	83.89	333.87	699.15	382.59	74.42	0	0	0	106.85	0	66.11	1271.37	68.87	72.39	0	0	223.12	0	189.84	492.45	95.69	26.88	3591.55	3383.42	59.98	79.60	0	33.20	32.73	385.15	0	129.57	28.38	28.51	28.51	2517.04	81.56	0	1385.03	1535.68	167.20	167.20	93.13	297.67	0	0	2523.23	0	500.49	380.42	533.89	4209.56	1988.29	0	520.00	0	2883.57	0	3688.10	29.18	7413.85	0	0	31.43	21.20	77.98	13.42	1509.47	106.49	0	29.29	283.40	427.89	118.81	14.97	437.46	16144.73	16092.90	637.42	0	582.26	0	1022.78	1114.81	61.73	92.87	140.47	0	386.13	958.52	458.13	98.64	80.97	0	238.70	1509.64	0	521.56	0	586.40	0	452.29	20.57	73.55	109.79	0	0	4640.55	520.05	0	3043.87	3079.19	1492.29	2958.94	944.21	253.81	1338.25	916.32	0	0	66.57	0	0	243.73	0	70.24	0	107.84	0	92.12	892.10	25.25	37.90	573.94	0	3203.87	2570.77	0	1207.46	350.71	1354.23	1372.41	0	995.21	3.07	758.72	0	40.84	457.69	243.71	15385.02	23.92	0	69.74	0	203.84	94.29	84.75	1362.19	632.37	0	47.10	138.59	88.40	76.02	0	460.34	52.53	41.51	0	0	48.82	0	1142.75	1806.62	834.07	0	67556.54	0	0	131.08	1412.35	88.48	326.85	289.83	188.83	1039.22	1448.53	189.25	60.99	2906.84	2942.99	637.43	159.06	41.74	75.35	56.91	15.73	0	0	0	0	30.51	0	0	0	0	0	3864.60	4001.32	117.74	0	1128.94	0	3410.96	459.00	0	863.94	0	264.84	102.79	0	125.45	0	43.30	0	0	0	24.86	13.13	0	963.44	122.01	46.35	0	0	479.17	0	40.54	1456.79	0	5863.88	50.00	353.62	348.65	0	444.69	0	13.43	16.10	0	44.13	0	515.93	478.83	35.23	86.79	94.16	615.69	182.08	0	36.66	120.46	0	304.97	75.65	35.03	0	223.40	28.01	0	0	0	0	473.04	0	0	227.41	193.60	0	16.62	0	989.41	13.71	2.79	0	509.16	367.88	130.64	141.96	89.07	82.60	169.41	0	38.68	0	0	76.46	0	159.28	0	0	136.33	0	195.60	136.87	0	779.51	28.70	147.51	324.38	0	49.94	694.06	0	0	21.78	234.16	0	0	0	399.90	0	1596.88	968.10	803.67	320.06	0	2986.98	2989.40	1347.25	473.30	590.27	643.93	0	115.74	0	232.17	0	88.02	81.07	81.07	0	479.02	174.99	1.94	0	0	0	938.64	2362.98	22.36	104.87	0	0	3.67	180.41	0	55.81	148.79	0	47.25	0	0	383.36	1297.91	1297.87	1271.81	1270.20	353.26	0	0	200.49	0	605.91	93.15	455.48	374.41	0	65.81	126.03	23.06	0	19.80	0	21.02	0	0	1966.60	12698.88	552.89	945.48	0	14.04	0	241.98	713.60	274.03	78.29	0	67.54	133.02	127.59	0	1178.56	379.52	604.94	397.78	18.16	0	21.28	0	820.34	253.15	172.31	2568.01	1014.70	26.59	92.17	13.10	28.21	1079.45	0	0	338.58	216.31	1541.90	631.96	627.33	175.33	414.65	0	299.03	121.94	0	84.20	0	404.30	0	0	8315.20	0	108.50	0	262.26	127.94	110.96	306.79	147.16	258.54	0	47.88	150.74	6184.26	4946.11	130.45	0	0	0	106.42	1825.45	64.72	0	393.94	130.79	175.37	10.91	58.14	116.21	207.47	208.79	405.94	246.49	46.50	0	556.20	0	636.99	0	0	0	1068.11	1071.68	1102.17	133.16	1047.99	1171.40	285.99	18.10	1079.01	1079.15	0	1281.16	26.97	692.33	219.19	0	0	219.07	475.31	142.47	0	23.39	0	1782.67	0	1777.99	107.41	434.56	284.58	1290.73	0	0	250.87	52.89	0	372.88	0	5.00	1385.20	1130.95	1128.82	0	139.40	281.03	225.44	13.21	4.74	0	0	11.10	11.91	0	18.31	3978.98	35.43	522.28	812.86	110.90	856.27	136.98	243.46	0	0	856.11	256.46	61.78	358.45	485.94	250.99	198.90	0	136.93	24.06	0	1477.81	652.66	0	65.11	52.40	194.21	3759.96	0	22.85	424.21	1111.51	926.80	683.15	109.00	44.07	0	406.50	602.87	269.26	55.77	2155.09	2155.09	56.04	98.23	0	160.45	0	0	504.54	0	20691.87	18.69	3661.29	411.90	34.19	4206.72	297.09	551.58	1417.03	9.54	0	1080.07	608.52	101.64	0	10.41	162.95	1.38	25.77	203.05	23.35	1380.70	328.00	75.18	0	383.24	0	1160.97	315.44	29.87	1503.14	2631.37	2828.04	128.78	0	143.45	1757.99	0	1756.06	26.20	0	1760.41	7.74	0.92	116.33	0	132.19	911.09	140.12	79.35	232.22	134.04	262.19	278.55	88.57	10189.07	173.31	0	4590.81	213.51	338.96	247.45	3645.90	0	3099.66	596.58	360.10	481.13	72.24	16.33	157.50	313.63	17.81	75.09	0	876.42	6988.30	3.69	73.21	0	505.27	159.79	16.66	77.94	6160.17	49.32	1495.55	22.31	1549.53	887.07	278.49	442.00	113.34	810.89	43.58	127.72	148.46	72.76	744.08	43.25	97.52	235.01	43.69	284.24	0	355.34	35.79	2.78	3659.36	81.56	106.43	3242.00	612.80	1007.98	0	548.72	0	968.24	94.10	13.49	5636.05	164.07	311.78	468.78	562.76	0	5.14	865.18	142.71	1892.79	1864.35	0	45.77	2646.85	0	581.20	216.57	4860.78	4960.83	292.98	278.70	584.62	2010.19	5642.92	263.33	358.28	97.46	0	0	95.84	103.12	221.69	88.25	95.21	1657.47	56.26	47.72	0	231.33	0	95.29	476.66	1379.10	1196.83	183.39	349.64	0	422.16	454.25	142.22	6.78	392.96	8180.30	697.80	1140.95	26.91	595.02	583.42	19.85	0	4289.44	0	943.08	523.07	1253.95	152.56	223.33	29.18	0	61.37	0	70.64	2024.75	0	662.62	0	41.32	417.94	170.68	786.57	409.65	19.79	19.39	214.55	0	0	522.79	917.91	521.84	845.98	212.43	14.37	0	0	21.78	0	59.24	27.42	0	74.96	460.45	898.10	422.51	734.17	171.79	21.38	204.67	3253.20	3550.24	0	0	0	121.04	7.08	0	0	0	33.49	0	191.64	0	185.48	123.60	122.49	100.74	384.67	11.80	654.09	0	534.42	0	0	0	0	0	29.79	160.45	272.63	0	2.18	404.00	391.19	15.60	294.70	150.55	173.76	0	63.63	83.50	3.51	14.34	11.79	63.25	63.21	18.41	964.75	5.66	211.53	356.71	93.94	20.87	0	0	0	41.25	112.74	1557.10	173.52	345.39	726.96	37.37	46.69	0	78.11	0	122.14	140.71	360.62	69.21	65.28	0	69.07	403.40	176.68	0	0	9.68	0	0	0	16.29	0	630.75	0	457.26	181.71	65.40	0	199.24	0	0	6.90	124.72	57.72	80.86	240.21	0	2.58	6.98	56.89	101.17	32.07	10.48	87.18	532.07	0	0	0	3.35	0.17	164.31	413.58	0	0	127.33	249.62	1.54	1.23	28.82	19.37	4.02	68.91	0	19.12	19.26	5.82	0	11.76	4.72	60.76	0	73.44	75.86	248.34	140.92	45.29	0	151.90	0	134.38	0	0	4.88	26.13	0	21.40	0	31.24	39.34	129.93	0	0	38.01	86.82	15.81	38.74	0	8.47	0	0	0	114.74	0	0	33.85	0	60.17	0	137.80	0	0	0	0	7.61	29.72	8.89	61.41	0	13.08	0	4.76	47.26	8.55	15.23	86.83	0	8.97	7.59	87.58	3.79	0	127.41	197.67	6568.11	6543.89	0	241.02	0	4.43	19.57	0	70.77	0	0	0	0	0	72.38	25.90	1707.31	0	0	0	14.22	101.28	134.87	10.43	257.03	165.68	0	0	0	0	0	127.50	0	0	7.61	4.23	1087.02	0	0	0	0	323.67	294.05	25.18	272.89	0	49.11	0.93	0	0	14.42	0	133.39	0	45.23	15.20	2.85	722.37	0	0	0	15.14	0	173.37	6.29	8.93	28.70	0	599.38	0	464.07	105.55	177.96	581.12	0	0	19.63	98.51	0	0	93.37	62.78	13.07	0	0	28.21	3.97	724.03	0	0	710.24	111.81	239.41	9.77	0	189.94	155.21	289.07	0	242.88	0	0	76.94	131.53	175.78	0	0	7.53	0	4.07	7.95	0	67.22	0	448.91	316.77	128.04	43.56	55.79	0	0	0	0	0	3.77	0	141.79	0	4.23	122.09	25.56	145.22	72.69	17.77	0	0	5.83	0	11.12	979.66	44.76	0	196.99	0	0	15.28	1355.53	2.58	0	0	31.51	89.31	66.77	1568.07	411.42	0	389.92	0	0	47.74	123.60	8.71	0	0	0	9.39	13.75	0	16.09	0	32.11	0	0	11.14	24.62	78.63	174.66	194.58	13.46	125.98	6.64	143.11	35.49	0	0	10.34	0	0	0	0	128.61	0	0	39.84	0	261.49	17.54	1312.11	0	13.70	0	0	77.89	0	4.82	0	0	522.59	107.16	0	3.92	0	70.68	89.83	4.60	3508.39	0	244.83	58.72	103.07	0	77.13	3.70	0	4.65	34.23	0	33.06	0	0	46.06	34.08	87.23	0	0	0	0	0	0	65.25	4.41	0	57.85	0	0	0	1.99	2.34	2.61	175.02	0	82.34	198.87	148.89	0	2.34	0	60.06	53.04	0	45.32	0	0	0	0	50.59	22.91	214.93	94.55	0	15.78	4948.16	70.56	0	23.66	0	373.31	0	0	0	0	54.26	0	355.68	1290.35	10.67	0	0	21.22	0	0	57.57	0	0	0	0	0	0	0	0	0	0	0	0	19018.71	7.28	40.07	0	0	100.26	1436.74	0	25.09	872.40	0	53.86	0	49.94	1932.72	0	264.78	11.98	5.81	2878.30	91.56	2355.32	1071.19	20.64	0	0	0	91.72	40.28	0	0	1754.95	0	685.53	0	0	73.86	1141.00	226.22	0	0	14.90	37.53	0	0	11.79	0	0	0	40.56	5.65	15.51	0	0	117.11	114.29	0	0	5.78	249.77	279.33	25.76	0	0	0	346.80	227.26	34.85	0	149.22	0	0	0	43.45	0	0	0	478.63	160.73	98.00	69.53	71.35	0	859.44	0	5.89	0	0	0	0	0	0	0	15.90	0	0	1.13	339.38	651.53	191.02	53.57	0	0	0	401.24	57.88	1.62	0	0	0	69.50	61.57	47.20	41.67	99.36	0	0	0.97	68.63	1656.99	0	0	0	74.54	0	389.40	0	0	0	81.70	0	0	0	44.10	0	0	323.31	17.98	0	0	76.16	0	0	64.70	0	6.68	134.59	64.43	0	102.09	13.17	0	50.51	0	0	0	0	0	1.14	21.88	0	0	0	1089.66	0	0	0	2672.85	47.12	146.85	0	85.42	86.48	15.93	0	0	0	453.69	0	0	26.64	1178.95	0	70.35	125.68	0	3184.63	0	2926.97	847.53	115.92	10.77	0	24.37	0	0	0	17.87	0	21.17	21.51	0	113.85	0	0	178.38	0	4.83	0	215.16	116.16	0	495.73	0	0	178.84	0	141.29	0	161.67	130.42	470.06	522.98	1577.27	15.78	0	73.93	0	367.81	39.21	3.92	93.33	87.40	0	0	0	0	0	0	0	0	159.93	0	195.05	182.35	0	61.62	57.22	189.14	224.50	13.30	7.07	49.56	254.22	70.35	0	0	499.66	607.29	300.84	273.83	14.96	0	26.16	965.87	157.89	258.80	63.76	17.11	66.21	0	120.74	15.76	52.05	774.97	0	0	0	8.81	0	0	437.13	438.28	260.13	0	252.02	66.26	173.81	0	0	7.13	90.27	168.40	97.40	36.32	1.12	14.52	447.97	68.33	67.60	0.19	196.81	0	335.58	75.10	93.53	31.41	155.37	268.26	216.41	246.34	178.61	11.30	252.83	92.02	34.29	0	224.75	56.72	0	0	6.06	110.63	0	0	49.92	47.75	0	264.60	46.63	54.02	0	555.68	22.72	559.67	216.52	215.34	0	0	27.40	79.74	0	0	6.25	225.42	154.10	14.57	10.26	5.52	0	27.15	18.45	32.20	776.99	18.70	86.03	3.03	0	0	124.51	17.38	0	36.40	133.07	0	27.14	58.14	63.06	106.45	0	0	83.09	76.84	0	184.23	30.91	0	0	0	53.67	0	0	15.86	0	320.10	0	182.88	0	0	0	56.95	154.79	137.79	22.72	0	0	0	2.68	0	4.70	0	0	160.54	181.44	119.12	91.64	222.31	0	62.04	36.31	0	28.78	0	0	14.68	59.16	0	7.45	0	66.00	0	295.50	257.68	58.29	50.44	0	117.65	0	3.20	0	0	0	970.45	13.34	0	8.30	0	0	0	1323.71	322.37	5712.18	0	49.43	0	85.52	0	0	0	0	0	12.83	88.30	0	0	0	86.31	847.37	233.45	0	0	0.92	0	20.19	0	0	7.28	67.64	6.66	78.03	111.55	321.66	123.21	621.56	0	0	77.96	58.62	0	0	0	14.76	62.72	122.08	57.31	14.52	56.86	0	13.50	11.05	50.22	105.66	124.61	228.32	371.90	12.25	0	45.50	280.88	165.23	290.43	618.70	0	47.17	125.79	0	0	0	213.02	188.32	262.91	0	39.65	0	11.58	128.51	0	0	274.76	0	42.94	1457.24	30.51	73.90	73.78	0	0	0	1312.12	5.24	93.79	66.17	37.47	50.96	0	269.00	0	0	0	305.82	283.50	4.67	19.94	268.06	79.86	97.19	88.93	21.47	0	484.23	176.80	0	0	0	0	11.82	0	0	282.84	3.75	0	55.38	8.98	0	58.72	0	0	11.60	0	0	166.71	0	0	60.89	150.83	0	0	0	5.69	5.55	0	128.52	92.48	2960.78	2.24	22.85	0	27.20	0	0	12.32	5.91	0	0	15.74	0	16.81	0	74.56	13.25	402.06	98.56	0	72.91	4.55	513.14	510.39	0	0	0	0	0	0	0	285.88	1.54	7.83	0	0	24.56	16.36	175.98	0	24.54	8.77	48.30	21.53	0	0	4.20	0	0	0	37.82	87.40	209.20	0	25.06	25.06	40.97	4.37	77.53	5.12	82.10	44.60	6.75	209.69	0	204.75	0	0	355.85	599.12	0	6.42	5.42	0	22.73	0	244.55	161.78	19.13	0	102.13	373.72	18.78	6.80	0	1018.21	0	605.81	526.35	0	0	0	0	407.63	0	100.87	0	2.72	0	1751.06	1747.01	6.24	3167.75	12.19	1248.86	224.42	0	48.19	47.81	47.80	481.23	51.15	10852.36	7660.07	32.57	3197.98	2972.68	138.52	3.41	0	0	368.03	557.65	0	0	2402.39	1248.69	1299.74	224.06	147.98	2979.62	2559.72	3343.27	3367.32	0	1530.73	813.85	286.49	7.87	0	0	0	4031.40	288.97	93.88	0	0	547.92	680.18	571.93	207.81	625.84	737.15	772.80	377.96	59.32	117.38	23.93	36.84	68.81	0	18.56	0	0	27.43	567.31	0	26.80	218.01	32.71	160.63	28.69	0	0	0	0	28.93	0	0	148.26	2693.87	359.78	2053.88	0	580.82	0	264.33	0	88.38	0	0	0	0	0	0	143.21	0	7.32	899.96	22.16	321.22	0	33.12	1.05	9.35	0	53.90	187.97	0	0	0	0	0	3.53	44.04	5.25	0	0	0	0	7.37	23.91	0	0	0	393.57	232.41	7.99	869.67	381.30	0	0	0.46	0	0	0	0	0	0	445.56	0	0	0	0	0	0	0	0	0	0	97.35	1.75	0	0	41.22	0	0	3.13	3.93	0	0	0	0	0	4.95	0	0	23.32	65.69	14.38	3.24	0.88	725.97	5.49	3.98	3.74	0	0	9.85	63.92	56.79	0	14.74	0	0	0	108.47	9.81	2.26	1.67	2177.69	3045.11	2140.38	2135.83	0	0	87.56	0	0	125.80	66.15	0	41.75	44.14	0.88	21.02	119.18	61.30	0	0	0	18.22	0	0	279.72	662.50	680.59	0	0	0	0	1.55	324.11	27.33	28.68	3.22	195.26	51.85	210.27	84.37	5.93	0	102.67	6.50	0	0	0	0	70.65	18.34	18.83	28.57	565.35	371.30	0	16.81	33.36	0	0	6.34	21.65	1367.19	0	6.12	0	36.23	0	5.84	5.02	0	28.56	313.65	0	0	277.65	280.61	127.33	3.33	15.30	1183.44	18.86	281.99	3690.09	3178.71	261.18	101.15	264.25	494.85	261.21	0	0	107.78	138.04	151.58	434.84	242.87	17.83	7.03	0	75.50	67.24	0	0	914.20	825.89	185.68	654.88	653.14	206.88	14.47	809.20	415.20	247.22	0.05	35.35	195.04	130.23	67.82	441.15	67.62	0	89.54	218.00	11.97	87.76	0	0	8.24	6.56	9.12	57.95	49.36	0	10.06	0	64.47	0.16	0	24.23	323.49	2754.10	0	0	7.27	0	195.22	35.16	0	0	0	0	0	0	0	43.73	0	0	215.79	0	0	328.39	60.31	163.27	13.70	0	0	0	0	0	0	0	0	72.76	0	0	0	0	0	0	0	59.92	0	0	0.60	0	476.55	0	0	84.28	0	34.40	0	0	10.47	0	0	0	186.31	21.49	96.41	0	112.56	17.40	0	0	0	0	5.81	0	0	0	3.02	0	18.71	0	0	0	0	0	188.05	0	0	0	12.79	0	0	0	84.82	0	13.10	0	9.90	0	0	0	0	0	0	0	0	0	0	0	0	0	0	0	0	0	0	0	0	0	0	0	0	0	0	0	0	0	0	0	0	0	8.90	0	0	0	0	0	0	0	0	0	0	0	7.44	0	0	0	0	0	0	42.05	0	0	0.09	0.24	0.15	0	0	0	0	0	0	0	0	0	0	0	0	0	0	0	0	0	0	0	0	0	0	0	0	0	0	0	0	0	0	0	0	0	0	0	0	0	0	0	0	0	0	0	179.02	0	0	0	0	0
S0475	0	286.31	8.43	0	285.56	0	9.29	88.83	0	14.04	7.24	115.32	0	0	896.59	0	417.23	12.40	433.25	392.93	209.62	170.25	0	53.66	1967.73	259.94	632.96	21.93	221.93	94.62	0	64.10	0	3.01	2619.92	250.01	34.81	274.56	288.00	86.65	86.74	350.89	1641.96	104.06	1641.96	0	336.88	0	155.16	82.15	346.67	180.48	2149.47	1365.33	229.93	280.41	214.95	2032.33	0	167.15	86.87	361.84	47.16	0	671.67	0	353.12	285.79	295.69	104.33	291.67	0	633.13	690.82	580.70	49.54	8.19	612.29	1350.61	1350.60	972.54	0	658.20	0	1255.59	3529.53	34.89	0	0	150.30	340.33	1010.49	786.80	0	1105.19	0	576.97	0	1679.62	2273.00	321.88	524.09	94.15	147.69	88.94	91.61	96.71	0	0	90.23	15912.12	111.01	7641.99	213.92	25.49	0	3662.76	255.46	182.24	9.06	138.69	110.70	30.46	151.94	398.72	43.34	3823.16	78.63	469.74	2448.42	4885.55	1243.78	571.58	392.44	0	993.18	947.04	42.72	99.42	3315.22	598.37	179.37	179.37	0	62.58	756.10	0	2080.27	429.28	1539.46	0	0	0	0	146.26	288.12	368.44	0	1261.54	496.48	474.99	0	633.02	0	8240.48	3282.77	524.26	130.58	556.22	1103.42	750.89	405.33	726.88	186.72	186.72	2640.26	6.08	0	188.92	79.57	90.86	29.82	331.03	0	3150.17	111.41	1089.69	100.47	0	0	549.79	70.63	44.76	2189.75	66.53	229.51	77.66	109.97	0	5890.15	3324.34	3181.24	0	35.16	34.21	94.07	75.44	29.90	1304.11	127.30	59.65	2323.09	0	1373.29	14884.42	337.74	7505.85	187.51	528.52	37.04	709.55	1255.46	315.30	122.07	0	950.75	42.44	2881.74	220.37	217.34	8.97	3625.90	7285.31	7269.90	0	357.40	80.47	29.48	3864.97	5579.53	5599.98	738.08	1867.04	2541.54	281.52	2621.05	4153.00	4193.76	982.48	150.40	0	3477.90	3467.96	648.56	571.60	5108.11	0	4883.78	786.25	854.69	0	21.76	478.44	1171.65	118.17	134.38	117.81	571.51	2045.64	0	967.89	0	210.36	10.17	17330.17	3965.38	0	16.98	261.57	711.79	418.37	237.71	0	0	50.71	61.89	0	491.31	46.61	1305.93	47.84	508.78	215.21	1156.68	363.60	1426.78	639.36	2454.43	386.91	423.29	5044.46	859.87	204.79	2463.98	314.05	803.05	3935.45	3935.44	74.07	172.20	2164.78	5262.56	5262.47	1503.30	3993.61	4201.12	62.04	1036.12	2532.15	38.80	727.39	2926.17	105.35	441.02	338.55	266.61	1117.51	0	207.94	810.39	30.77	208.77	820.08	1510.95	410.99	1507.12	109.47	744.43	2030.37	5258.07	1253.73	11.87	2966.08	593.67	2959.71	106.87	910.35	916.85	0	193.84	762.41	190.01	1740.17	305.98	0	1207.96	226.94	25.05	543.94	184.49	676.18	1669.14	345.43	1550.39	3817.73	103.79	1774.32	406.53	1517.15	1.48	435.57	2295.42	116.86	1666.15	12.93	0	997.57	1186.48	140.31	499.52	283.82	25.91	296.40	5410.83	11241.02	178.72	911.06	1111.56	418.74	710.97	179.22	942.26	179.91	386.35	1112.85	14.91	1042.49	1039.19	375.61	1137.46	31.60	56.13	0	0	198.23	0	0	0	0	67.10	310.88	203.80	3207.22	121.63	947.23	4480.30	544.49	456.28	2.46	441.33	141.86	1227.20	750.28	0	123.34	97.24	57.10	99.91	318.09	134.00	617.34	616.08	0	6.42	1233.65	5028.80	514.44	3.59	2811.72	80.54	0	556.52	1732.21	0	226.82	241.09	795.98	68.22	41.71	717.65	94.61	87.40	0	1225.45	640.11	295.20	298.07	171.06	26.44	9682.02	2469.14	0	794.54	434.56	429.52	247.72	335.93	1081.36	14.12	625.81	0	33.07	32.36	546.67	279.80	1283.90	58.12	0	919.73	0	91.15	610.15	384.90	899.62	92.48	265.19	1425.25	822.11	710.10	741.03	0	702.22	197.18	271.46	470.80	119.17	661.11	662.55	320.68	1866.14	757.59	1051.52	0	1010.79	233.65	298.12	813.91	125.85	115.99	102.94	111.48	403.98	358.80	236.19	656.03	3012.77	1173.47	740.99	0	0	31.90	0	247.46	8248.30	1711.22	5228.12	301.85	301.85	0	0	619.95	100.10	857.85	0	298.30	0	95.19	613.77	470.72	0	132.14	473.03	876.86	446.06	424.04	217.97	11864.86	2563.98	242.78	153.72	3985.26	539.15	242.28	143.84	0	0	0	2445.26	0	74.34	146.22	678.86	0	42.76	0	101.17	1761.98	397.29	138.86	282.66	2708.00	68.45	625.99	2037.72	0	14.75	175.37	83.03	266.61	73.34	195.34	2848.39	902.75	902.75	0	2034.98	0	417.08	280.33	101.15	319.83	545.21	0	360.68	455.42	47.85	98.06	242.65	912.55	963.11	0	450.32	1003.66	240.89	129.19	943.17	3086.07	142.52	53.77	41595.63	2710.07	386.70	201.72	4305.10	51.41	3356.23	1733.36	529.94	568.79	861.30	83.97	338.78	1314.40	7.95	181.11	103.29	61.02	0	770.15	770.15	430.90	380.66	372.43	430.91	131.51	429.69	992.10	1785.01	96.39	0	0	0	178.59	8.34	693.69	686.10	176.58	71.53	504.73	485.67	0	0	1734.99	15.12	23.78	15.60	0	975.43	0	261.10	887.58	54.07	115.86	235.28	0	595.38	22.47	468.84	171.74	4935.53	4921.83	739.63	2930.71	970.56	0	91.25	660.70	0	32.15	0	404.33	1030.06	1025.61	0	15.54	17.30	2394.88	301.83	0	79.06	79.58	410.18	152.84	1223.53	6101.63	1138.94	1089.35	671.49	2943.71	673.97	0	36.90	413.97	0	846.51	117.81	583.46	1591.34	539.79	23.00	806.74	174.18	212.21	0	27.20	0	445.96	293.30	1097.57	903.23	339.25	328.46	362.00	303.02	630.26	0	1596.09	2099.30	116.41	1187.85	1693.42	35.38	248.33	973.45	530.02	478.68	536.33	743.10	611.89	250.59	1649.24	0	0	0	488.10	488.10	12.91	0	468.20	1004.70	471.06	360.14	425.46	0	483.44	108.80	222.34	161.85	197.73	319.98	3218.43	2226.92	257.89	486.03	28.81	58.89	40.00	1134.57	162.70	541.46	187.08	0	161.62	5.12	493.66	0	1.57	12.39	20.99	32.14	36.51	36.59	92.55	1402.51	1653.46	92.94	380.72	243.94	516.72	3204.26	2546.89	0	1427.14	9.98	3697.01	168.44	232.50	931.96	622.66	0	0	1382.25	109.69	351.83	3.38	2081.36	0	426.67	229.23	58.20	179.43	31.64	338.52	411.02	862.45	860.61	1532.23	1141.27	736.73	315.67	1224.54	1227.70	0	490.21	537.00	450.15	18.50	833.30	133.43	372.71	397.92	229.70	264.67	1863.42	169.27	336.54	0	243.05	377.04	0	24.41	72.30	0	138.06	439.76	7857.58	496.12	291.04	116.11	0	1187.30	179.15	654.42	572.17	147.29	595.14	0	879.73	91.22	885.63	112.45	437.61	2973.97	101.63	15.03	135.42	83.36	139.52	86.89	6.62	178.06	0	151.65	319.56	417.00	644.62	1933.47	745.63	222.98	2366.87	751.00	27.46	55.06	1327.86	230.61	0	111.28	604.05	17442.10	117.96	398.49	102.34	80.77	159.05	202.26	0	2747.65	874.01	0	99.74	122.42	229.68	185.33	125.84	325.75	827.22	190.73	152.91	165.80	261.37	241.41	3296.24	1840.25	721.61	47.90	0	4.40	0	335.15	380.93	106.45	587.86	348.67	112.67	0	1806.31	19.30	84.94	4520.58	4511.33	210.16	122.65	53.99	54.41	195.36	0	5.05	0	60.12	203.56	0	66.02	0	21.34	0	43.88	0	0	148.97	160.79	1208.75	500.62	0	808.02	230.05	0	121.68	277.80	24.29	257.35	17.63	273.23	187.58	240.99	28.45	86.59	149.56	155.29	0	307.40	45.81	123.08	89.35	0	645.42	9.32	34.85	58.66	0	0	93.49	497.84	513.75	0	495.86	83.20	80.69	216.62	68.31	43.96	208.87	246.81	139.31	41.37	167.00	158.72	795.65	907.76	772.73	217.04	128.05	178.85	415.17	185.52	220.77	414.05	131.65	42.58	27.41	38.97	0	243.64	135.75	244.00	124.02	197.16	195.80	254.76	0	0	41.30	41.43	6.86	122.94	850.16	962.14	312.29	100.84	375.28	368.32	43.25	199.01	0	28.99	45.55	42.58	116.11	389.69	348.21	442.74	744.42	1327.10	306.26	77.65	0	413.11	60.79	864.99	10.77	0	291.68	70.94	33.59	0	132.35	12.34	201.09	0	10.74	179.42	56.72	2184.82	767.77	769.11	365.89	0	1580.63	2164.12	522.58	407.44	1061.48	647.01	247.56	185.08	5.56	202.50	1.36	348.81	1092.90	0	4.55	1693.48	1785.34	0	780.38	326.37	26.21	942.06	597.84	0	215.68	12.06	130.50	165.97	487.18	1128.00	75.57	126.74	44.72	0	4.85	0	1588.86	296.07	288.79	1471.21	0	345.07	328.01	37.17	92.11	13.86	0	196.60	0	0	105.54	93.29	95.90	6.56	0	59.55	12.21	27.52	138.64	74.72	2547.79	15712.03	1509.55	1911.04	45.92	240.79	0	0	479.79	0	163.79	0	155.54	238.32	560.04	123.22	2280.49	1481.14	1534.41	1472.18	162.52	86.12	113.29	12.39	914.33	186.99	81.86	7233.24	976.51	334.51	26.84	10.70	28.49	2573.95	0	82.01	476.10	371.08	3046.72	430.42	698.86	188.68	127.80	0	836.14	216.47	58.66	183.42	0	1735.53	242.56	50.60	8115.18	31.60	25.75	61.69	623.68	31.98	125.67	230.64	11.01	22.81	0	160.64	136.35	13642.24	14006.74	393.18	4557.47	65.59	130.81	288.12	2012.91	6.63	34.47	911.34	309.77	943.91	61.31	92.61	34.69	276.94	283.78	722.48	642.71	468.52	19.56	447.73	19.56	991.48	0	0	112.24	2287.02	2287.86	2280.13	231.25	1733.44	790.12	1737.11	51.16	3240.73	3195.93	1288.69	1273.80	398.06	614.24	493.65	1943.28	93.66	275.92	76.88	337.72	0	188.54	56.33	2841.42	1472.05	698.87	15.07	1557.48	0	616.12	18.80	150.11	214.69	258.84	3.72	0	312.79	178.86	2836.90	3175.96	3332.73	297.74	565.09	142.29	778.74	97.85	0	0	121.10	62.43	71.74	634.61	48.06	3321.93	172.88	0	1678.66	287.68	1756.74	137.03	311.19	1120.12	141.10	2000.62	298.81	322.15	440.45	114.87	269.17	185.31	0	86.61	23.50	434.27	1819.75	393.65	220.05	120.18	167.14	64.35	3359.12	1769.92	31.36	0	1478.88	1238.99	557.39	306.43	1262.02	108.06	182.59	61.33	61.33	626.89	1731.99	1686.03	220.36	545.55	270.07	297.95	313.18	162.94	1093.91	752.65	22395.69	194.88	2184.73	232.42	30.90	5089.58	257.73	561.53	0	38.36	700.04	0	320.04	292.29	201.21	0	280.95	88.51	0	314.34	0	3250.07	321.53	205.46	0	273.85	143.74	1316.23	857.00	189.14	309.40	3517.51	3436.88	227.19	3.79	150.58	3358.30	61.41	3356.18	247.10	44.94	396.30	89.64	9.44	216.97	15.56	189.80	2012.12	667.11	15.35	186.07	22.22	148.60	159.21	64.08	10678.36	11.24	600.73	7578.63	141.13	155.28	80.42	4888.08	1141.74	5060.58	2550.87	1311.09	1295.30	763.54	9.21	977.02	884.07	592.52	0	0	81.67	7716.57	46.05	50.20	123.86	943.91	87.70	73.40	197.02	12387.90	322.16	0	154.70	1653.59	1469.69	765.15	1406.46	0	1900.25	0	346.63	927.63	12.91	1402.00	167.15	0	0	209.52	328.22	0	133.61	107.93	29.51	6372.91	0	0	4799.97	131.01	277.10	45.62	0	91.87	1730.82	108.32	402.55	0	278.02	362.61	0	247.66	39.49	495.01	58.84	256.00	2785.44	2781.70	0	15.39	2435.79	52.64	578.14	27.51	9307.98	9186.88	55.97	44.93	713.02	3210.99	5895.97	173.61	63.23	0	0.27	405.08	263.06	867.22	0	225.83	242.85	1138.58	5.91	76.59	0	139.53	725.36	49.30	1898.84	2581.47	1900.87	432.96	385.61	8.97	1693.43	1859.63	0	28.45	1006.05	8799.95	430.66	118.55	203.59	530.81	519.40	28.42	105.87	9255.59	0.84	3459.33	431.21	850.55	99.51	288.35	65.61	147.65	115.88	113.00	4.76	3998.10	27.15	1327.56	450.84	467.38	868.85	341.88	1269.93	876.09	2.29	3.10	2211.69	0	73.98	2970.69	487.71	2970.69	977.50	236.42	7.03	182.18	43.14	18.62	32.67	337.14	0	65.57	200.33	1083.69	2380.63	1474.66	1446.97	357.47	122.11	238.93	4938.19	2529.03	0	60.44	48.84	421.27	535.97	68.05	24.16	97.71	43.56	118.00	981.68	110.35	1773.18	635.90	725.76	73.90	41.20	73.38	1525.24	6.41	1661.18	35.11	21.70	354.08	0	61.71	87.45	330.27	774.63	34.33	19.99	855.42	959.37	224.63	1303.21	936.48	143.46	958.38	88.01	212.28	12.76	18.96	0	432.46	180.28	11.94	2075.26	8.90	66.97	1035.36	0	28.33	348.55	76.14	0	170.80	8.52	6.61	88.51	418.44	3.75	19.15	0	156.02	312.35	0	312.54	189.81	1736.66	894.67	890.56	10.21	13.04	625.91	180.24	20.78	286.75	133.11	8.32	101.85	35.18	6.84	39.37	871.33	168.41	15.43	576.62	38.92	9.05	19.00	146.61	23.84	0	26.39	133.29	135.28	324.81	429.40	55.99	229.89	7.27	132.83	218.54	12.85	7.37	755.76	13.36	2.20	0	0	6.73	248.90	1016.61	24.84	143.20	212.23	531.91	29.47	10.04	151.70	148.78	20.93	83.00	0	36.01	1.70	53.48	0	28.46	47.26	18.47	213.34	127.99	326.53	273.48	0	290.91	0	252.47	153.05	626.55	0	3.48	12.54	97.23	52.06	47.14	38.69	86.31	615.60	796.14	52.64	73.17	319.98	337.68	0	23.72	43.28	68.17	0	0	167.08	103.89	52.21	7.16	0	0	580.85	123.32	223.12	254.41	24.70	23.93	23.06	26.73	465.63	238.41	416.12	400.24	3.97	75.09	255.04	413.83	0	302.21	264.06	26.85	206.73	13.49	119.81	0	22.55	33.28	7.03	0	0	0	0	0	228.55	144.11	1.57	193.05	2.26	17.88	0	1268.49	298.53	63.86	782.73	6706.55	150.74	1182.40	358.10	359.27	42.53	83.21	375.08	149.12	444.50	6.42	12378.95	4.52	182.49	0	0	201.16	114.96	0	99.08	1963.76	7.05	151.70	0.56	0	677.20	502.64	61.51	349.53	71.78	160.63	565.23	205.82	393.06	0	161.41	137.18	293.21	114.74	11.49	0	0	0	0	0	0	0	66.80	184.90	52.04	113.69	140.65	2802.23	5.72	1329.86	10.57	0	936.83	19.90	8.74	153.70	393.29	226.18	239.27	101.45	25.94	329.57	0	175.25	270.23	82.80	1328.35	160.27	110.22	1296.76	203.05	197.76	34.33	0	361.44	237.38	233.12	324.78	650.10	0	267.34	34.23	583.72	466.89	8.13	449.04	0	0	224.37	10.15	3.15	684.19	0	808.01	919.13	181.71	373.16	382.64	32.54	248.44	14.09	89.13	0	126.11	68.68	1766.68	9.02	81.03	649.94	69.21	228.47	239.48	111.78	144.24	0	57.97	688.74	0	4843.93	0.49	82.03	283.76	0	0	45.55	1571.19	236.90	452.96	146.75	91.20	70.12	50.79	5259.41	983.51	0	873.79	0	9.40	80.59	253.33	13.90	0	155.24	1148.91	5.43	23.51	33.55	141.11	13.54	1149.07	0	97.30	41.73	0	402.56	241.65	424.68	23.27	139.94	29.78	158.72	0	0	0	89.95	43.62	193.44	8010.31	43.54	98.90	19.52	19.52	2161.91	0	443.32	431.74	310.27	0	7.08	28.83	196.85	644.56	63.34	45.08	0	0	1664.84	488.01	0	0	2107.44	80.42	0	0	5.28	871.12	859.36	365.97	364.60	258.12	119.06	0	471.34	143.79	0	0	0	1663.34	114.98	388.33	302.66	276.85	77.88	547.21	528.84	520.07	9.63	358.56	185.60	41.51	236.96	230.18	442.00	215.20	5.70	60.25	337.82	0	0	117.62	394.50	610.57	321.71	0	0	248.97	215.05	297.30	253.44	11.18	54.78	118.38	164.61	112.74	176.63	94.39	46.52	402.36	18.63	72.17	2766.84	251.66	0	427.06	0	101.81	3.14	156.09	313.70	0	90.19	0	862.69	2000.85	74.74	143.34	29.67	156.18	5.69	254.87	260.33	18.55	87.66	222.96	0	135.47	0	153.10	15.50	810.11	161.54	14.29	211.83	27184.48	204.32	179.02	97.11	0	210.27	511.15	238.97	41.90	1858.46	95.17	594.53	44.68	628.34	2882.53	228.13	2203.62	75.46	0	5625.95	193.43	3180.67	722.55	26.41	16.49	15.10	89.44	723.87	133.83	53.53	140.91	4068.21	135.85	494.28	68.90	206.25	240.80	8949.57	8155.10	5701.08	445.47	2.85	0	255.35	110.84	123.01	16.52	2.75	4.95	181.67	48.71	298.25	41.64	13.01	519.17	614.87	25.12	419.74	457.74	650.69	653.24	538.50	0	0	27.22	327.40	365.13	283.54	146.25	0	2.49	347.65	0	318.17	207.90	203.21	142.65	1256.14	422.17	189.09	0	402.26	150.55	1558.58	139.79	422.66	223.13	147.21	372.69	43.51	28.51	35.32	0	298.37	193.28	141.43	154.33	649.02	655.54	277.19	0	1.99	522.32	179.04	602.34	92.83	0	0	354.07	185.51	828.88	385.85	346.34	195.81	164.99	57.11	90.37	54.81	355.15	5465.92	0	628.73	172.78	269.69	0	730.57	60.23	162.50	177.87	230.95	96.34	87.48	279.83	90.78	16.45	16.44	1613.27	0	32.15	124.12	893.04	715.62	0	160.86	256.82	34.55	413.02	1142.64	42.57	494.91	163.37	90.95	196.11	0	437.55	41.38	34.33	51.17	191.59	67.83	157.36	371.73	124.95	1810.51	720.00	100.99	0	9.68	228.18	260.92	0	355.15	158.92	124.85	79.97	427.39	61.56	1414.88	0	180.04	0	6988.91	105.80	135.79	165.36	121.84	0	603.76	3258.54	457.04	831.07	0	304.35	49.13	0	0	0	52.01	98.66	58.22	0	38.05	136.97	24.08	21.33	0	413.83	0	0	430.88	403.27	995.81	2192.42	52.38	68.07	1153.00	42.37	883.92	22.81	148.68	148.80	0	0	2613.56	0	541.14	210.22	536.98	491.27	62.91	119.54	402.49	362.91	231.14	159.84	10.77	0	14.72	7.12	69.01	19.02	0	43.83	45.17	504.53	419.35	488.35	290.14	1548.27	1568.89	871.25	341.17	289.54	570.85	274.21	165.52	325.07	694.08	688.41	856.32	866.33	0	0	35.35	1636.53	520.06	655.63	168.64	363.80	222.08	0	218.03	0.84	286.10	273.00	143.34	77.12	0	19.60	70.94	27.57	1020.03	1093.41	999.69	24.57	1004.44	587.97	576.86	333.44	0	352.11	19.90	561.77	266.67	438.53	203.03	115.85	120.89	137.00	13.41	0	592.31	11.53	175.58	234.70	266.78	391.84	726.81	1042.95	792.87	774.38	811.01	4.62	391.26	0	68.07	0	947.79	22.07	0	143.73	241.63	168.35	56.38	209.00	26.25	186.92	0	687.04	0	0	265.14	878.98	46.89	1178.96	712.74	719.26	180.36	130.09	375.61	358.07	6.04	6.04	142.22	0	575.21	187.08	186.35	781.34	0	51.28	1996.53	3.05	2591.89	325.57	63.61	312.53	46.43	3.67	439.80	170.25	342.28	450.73	367.36	0	205.81	206.80	208.23	1003.21	5.41	9.23	188.73	189.75	235.09	1428.62	0	0	0	0	39.14	0	0	0	342.72	1498.17	0	0	73.47	197.61	190.74	249.51	444.88	0	0	0	0	2962.54	195.52	153.03	204.27	278.26	95.35	791.37	769.25	549.77	176.32	405.08	0	226.67	246.55	50.86	204.20	150.20	170.76	0	223.70	166.84	161.77	161.36	242.31	0	26.15	1559.05	371.76	208.18	0	442.50	0	0	275.92	272.31	0	2.79	122.34	13.26	204.28	5.69	253.81	30.35	49.12	0	7233.62	3283.13	204.75	34.66	0	0	0	317.35	68.95	8.66	197.60	266.47	24.60	17.22	198.20	117.65	1935.98	999.10	207.47	22.44	136.71	264.17	224.85	211.11	335.93	34.43	452.55	101.74	80.14	98.91	1960.29	1101.92	1424.27	42.83	603.46	346.89	0	100.49	595.54	43.61	139.99	509.54	5.42	336.16	171.97	0	1323.23	419.69	3.14	358.84	46.33	451.18	1872.32	414.21	434.98	67.06	513.47	4742.72	479.59	568.42	1914.15	128.25	433.85	719.24	173.38	271.02	185.99	1937.29	1553.44	220.71	15.10	138.09	0	16.27	122.55	284.36	67.13	346.36	311.03	291.22	3578.87	345.19	1461.98	1097.00	499.13	216.60	316.20	2828.25	0.05	85.23	629.60	0	125.75	122.79	1131.00	0	121.23	0	605.85	618.08	536.82	512.20	844.26	28.73	1162.51	506.93	279.62	431.37	1535.58	704.36	235.58	285.97	134.20	153.56	78.71	0	205.39	639.16	256.51	216.60	307.89	105.89	31.83	198.93	27.99	75.00	104.60	360.22	446.53	1189.79	57.49	133.62	36.42	190.50	75.12	152.81	73.89	56.54	43.39	47.68	0.74	0	39.13	374.74	160.22	31.10	209.86	170.33	171.65	402.63	379.08	231.81	0	311.28	15.87	291.11	1140.97	764.37	204.24	1472.12	803.04	102.38	0	252.04	1280.52	1260.51	285.41	285.41	0	552.16	161.56	161.08	163.27	858.36	16.66	272.58	28.85	85.72	144.90	0	1301.69	822.49	841.16	507.71	339.29	80.12	10.27	648.95	427.74	743.40	2887.88	123.81	385.40	237.41	1285.55	5.09	4.70	1631.32	1253.99	910.82	1238.27	900.05	973.58	718.40	502.18	445.05	360.12	381.28	534.95	3871.52	719.27	637.84	730.90	433.68	433.72	0	287.61	714.41	1934.00	1552.37	772.93	115.94	338.85	1684.75	0	1940.50	585.33	2912.91	661.44	2083.55	2067.96	467.15	890.93	245.93	845.47	2339.32	1613.54	897.09	3.32	92.80	2769.65	11379.99	11380.65	391.43	7923.24	1007.96	4234.35	3516.33	401.40	822.48	0	581.17	518.98	20.50	23312.00	16262.14	568.11	8862.65	8496.70	15.26	0	1985.12	3.23	3298.30	2658.71	347.56	93.52	5337.34	3560.92	3555.84	1522.47	6.68	10088.07	10145.44	7622.43	7598.33	6.18	0	1278.99	974.17	481.52	168.44	183.89	10418.65	10373.78	2313.53	622.67	65.41	446.55	0	2131.03	1482.51	781.92	3163.83	2471.44	2497.72	1546.75	708.77	822.30	713.88	642.87	372.86	24.77	383.63	28.78	26.38	69.83	2289.01	47.51	601.32	1119.73	369.09	1.38	0	7.39	21.15	90.20	381.12	129.45	217.54	314.82	0	450.48	1314.72	379.09	1105.26	174.98	648.12	0	0	0	270.07	274.13	46.79	183.09	37.12	87.53	1510.53	108.24	103.40	2452.52	322.91	1150.30	675.41	0	189.11	461.35	9.73	450.47	381.08	23.32	103.47	216.02	4.98	21.91	102.35	0	16.54	39.55	223.89	130.22	88.86	78.77	303.01	0	81.88	65.61	43.10	110.08	92.42	1855.12	614.46	931.89	402.67	97.61	7.08	29.05	9.68	401.07	116.67	125.33	260.12	220.67	152.93	600.77	173.70	1560.73	1032.22	150.73	0	1.40	43.32	507.41	494.94	254.55	366.02	364.73	546.83	538.28	709.30	77.07	2699.62	20.16	2635.28	2581.99	733.51	964.87	159.94	52.32	400.45	385.20	245.20	240.98	49.12	0	263.93	61.55	19.87	230.29	953.52	109.24	186.68	117.77	24.22	353.42	368.15	147.07	403.19	0	0	49.25	111.65	0.62	98.94	61.68	28.71	25.56	15.05	351.64	9.90	185.95	0	622.36	948.09	65.69	147.43	356.49	0	0	62.51	317.29	107.28	210.71	0	41.48	63.28	56.34	18.04	14.74	86.86	15.95	0	29.74	47.89	3.77	0	0	41.73	2.57	0	0	0.18	66.95	101.93	316.20	422.04	90.65	23.15	0	6.55	87.49	131.01	119.46	105.84	1526.64	857.16	30.96	42.37	139.85	109.16	296.76	144.35	162.10	0	68.05	327.71	360.15	185.90	0	182.91	63.45	264.63	16.08	1174.66	9.28	73.50	423.95	356.83	113.01	173.91	181.12	3466.77	67.92	268.96	280.82	317.43	103.85	0	10.75	23.68	908.90	0	181.81	286.92	326.05	134.95	1032.86	1042.44	901.56	139.17	67.67	0	0	131.19	126.06	0	13.86	406.76	0	0	0	428.81	0	0	0	0	0	762.22	511.48	721.83	731.06	226.37	11.22	0	1742.13	1209.57	0	251.69	37.25	177.76	11.97	502.95	0	279.58	41.23	211.09	129.26	127.75	40.41	256.73	319.60	0	0	0	3258.25	677.04	13.19	0	0	87.50	205.09	165.67	1.47	0	404.47	374.63	422.06	6.39	0	0	805.07	835.61	0	0	0	65.05	119.68	443.68	144.51	68.60	0	786.51	475.36	132.51	0	5.28	47.85	602.01	469.68	1200.27	1005.11	41.49	4092.18	3155.48	3132.45	523.49	36.41	2774.21	67.00	66.58	2034.64	49.74	610.30	636.95	716.16	435.59	916.18	545.27	2530.30	1944.06	186.96	130.80	34.54	1033.70	283.09	0	2195.47	886.80	188.81	0	73.94	8.37	3.35	71.96	506.00	405.02	487.32	222.05	0	486.63	0	0	151.63	0	0	170.72	16.34	99.34	0	38.48	0	0	0	0	0	150.33	89.68	1.43	15.25	0	0	109.90	52.19	301.44	276.34	290.78	129.56	0	119.23	38.79	49.82	90.60	64.72	20.47	0	0	43.83	0	4.21	308.62	190.13	338.66	360.64	12.45	2881.69	255.22	615.35	124.70	218.74	166.14	155.95	530.47	393.50	296.17	0	8.36	13.50	75.35	12104.69	8920.66	6.77	964.85	73.45	71.30	0	5.93	104.97	0	90.70	3.27	0.74	10.57	2047.91	90.12	236.55	519.81	53.90	0	549.89	300.10	30.35	19.98	100.99	0	0	0	13.62	20.38	0.40	9.18	19.27	640.90	286.35	104.08	317.92	452.15	145.93	142.56	32.06	819.54	420.58	1123.23	279.47	974.85	999.18	681.45	94.46	314.57	93.72	315.43	71.24	32.12	0	0	2053.87	3675.99	2497.51	2847.49	678.83	76.95	492.32
S0476	0	1.60	0	0	266.38	13.17	192.44	40.74	0	0	0	5.47	0	0	103.57	62.64	56.51	0	0	12.45	24.48	0	13.72	0	97.03	147.51	0	0	0	0	0	0	121.62	0	242.35	124.49	0	51.87	0	7.52	10.49	0	0	0	0	189.45	0	0	0	0	0	0	0	3.34	43.69	0	0	51.18	0	22.44	12.18	0	63.38	0	0	286.45	72.47	332.00	0	177.63	32.84	0	0	27.85	0	0	275.14	101.15	1069.64	940.24	25.19	0	104.89	0	285.11	0	40.98	1064.63	0	14.74	66.67	172.42	599.52	0	636.96	0	254.45	66.61	236.09	364.42	0	244.53	21.99	124.65	60.21	46.70	19.97	378.19	0	0	11060.37	32.35	0	0	0	0	0	40.20	536.53	143.44	0	0	0	0	253.32	1.39	2146.13	0	0	5091.82	3822.90	1294.26	523.92	0	29.62	290.69	288.82	99.26	157.66	2425.19	2560.48	0	0	171.68	175.33	0	0	0	0	471.31	75.15	0	0	1256.16	134.93	175.54	170.61	0	708.33	310.06	0	70.44	0	0	3054.48	1983.11	0	432.32	0	381.10	0	123.01	0	0	39.62	1141.54	28.09	156.12	394.58	158.90	0	0	35.92	54.51	1454.65	196.82	339.68	269.90	0	267.73	0	0	192.43	1148.09	178.23	201.71	0	182.27	188.14	2613.16	1198.29	1197.56	473.37	17.81	283.24	23.75	143.07	0	471.06	132.26	813.93	870.56	11.93	44.78	3751.43	34.71	0	347.05	0	0	490.44	735.49	120.98	100.94	0	0	250.15	695.93	165.44	201.50	0	1127.19	1786.43	1784.61	67.33	354.11	6.57	180.32	491.09	635.03	0	297.78	42.86	14.62	14.35	464.95	640.81	628.86	0	10.67	253.34	3782.42	3766.08	407.05	1048.41	963.08	0	853.21	0	0	771.52	17.15	0	111.52	341.73	293.84	293.84	0	908.69	13.76	177.22	0	193.82	190.81	20395.09	1177.40	1145.04	114.87	545.14	0	0	380.27	78.29	0	157.30	40.10	195.96	14.27	45.87	923.96	82.61	0	336.38	0	127.32	384.39	199.85	1038.88	52.73	236.14	1020.12	400.02	18.61	7818.92	0	0	2250.65	2248.79	49.91	0	1559.32	5263.49	5255.02	0	0	3773.10	101.35	0	2028.53	80.60	503.00	367.82	26.18	321.33	368.97	49.78	0	0	5.59	431.35	23.48	0	429.67	585.93	159.29	0	29.09	111.55	0	5515.93	24.21	5513.85	2957.73	0	2957.73	18.49	6.22	156.91	581.50	0	84.05	0	1023.50	68.50	0	780.27	80.99	16.40	0	653.10	83.44	877.04	277.29	411.86	1318.02	50.43	2405.91	207.57	1174.16	1.45	1198.69	1230.22	39.98	1500.89	143.25	49.11	549.35	778.32	0	143.84	141.69	0	0	2755.31	4283.35	88.08	272.27	460.72	103.06	322.92	146.82	0	0	0	938.92	15.64	501.03	314.29	533.41	320.63	27.46	251.25	18.45	0	32.04	0	1041.80	0	0	143.78	38.47	123.93	0	53.70	194.58	3342.08	744.36	96.45	13.41	42.05	155.34	134.02	304.65	102.36	44.45	265.07	167.18	6.90	400.98	86.75	0	589.83	0	0	237.55	4105.96	527.01	0	638.81	198.53	0	448.25	1410.18	22.57	240.12	11.35	2526.42	155.96	0	179.32	0	0	0	875.97	676.53	5.76	109.22	56.28	0	5995.19	1948.11	0	73.23	4148.83	21.76	101.57	359.40	73.49	0	108.30	0	0	0	293.99	551.77	441.73	0	0	200.77	314.91	684.24	125.51	273.76	156.25	392.66	0	1016.12	460.25	505.87	0	47.67	453.21	198.48	22.58	165.78	46.84	181.51	84.46	153.30	435.00	563.21	708.28	0	0	121.85	127.96	1654.31	333.47	15.77	17.24	16.91	269.97	270.34	147.66	898.76	316.12	818.62	42.77	63.55	139.13	31.96	188.55	172.72	6407.06	466.03	0	0	0	0	0	984.82	0	36.35	63.11	41.89	0	248.71	0	974.45	2.64	0	608.03	0	1236.26	1140.00	142.33	4936.30	1941.43	0	0	2754.66	267.33	53.03	63.06	0	894.09	0	1155.42	182.88	98.85	90.17	344.05	51.17	0	9.70	710.09	933.92	533.68	0	246.00	0	165.63	53.45	2011.26	502.54	581.83	128.29	774.24	186.39	0	326.00	430.59	699.88	701.53	864.50	317.14	1139.31	0	0	13.24	263.78	0	119.66	0	608.61	10.72	0	319.06	0	431.19	189.14	348.89	0	328.84	0	440.72	660.11	0	0	25668.48	1736.19	0	32.01	0	27.16	0	15.25	0	118.46	357.59	196.11	413.48	0	71.49	59.68	44.39	0	254.40	0	780.33	334.63	310.07	304.93	336.16	97.30	93.49	24.17	958.53	0	0	0.08	438.04	351.14	10.67	766.45	764.18	169.57	0	274.42	293.41	301.45	0	364.00	0	0	0	753.69	756.71	280.58	108.96	0	337.22	244.58	609.78	538.75	77.76	0	232.50	9.61	801.27	771.34	283.31	63.13	540.93	0	77.32	676.13	533.58	31.04	0	0	508.39	506.76	0	0	3.80	1487.20	40.47	49.01	239.67	1953.29	903.47	1214.76	1542.55	6058.07	1443.43	1518.42	374.69	0	0	737.74	44.69	498.26	0	0	2.16	375.73	614.39	122.53	0	639.18	0	0	0	0	0	405.34	292.03	644.51	1185.14	620.09	344.41	415.01	281.22	224.28	338.08	801.32	28981.65	35.77	0	3357.25	0	199.31	479.94	0	166.33	113.90	330.68	319.70	312.02	606.74	0	0	415.63	82.62	82.62	0	118.22	372.55	1256.89	313.61	211.08	337.86	132.83	384.77	83.78	82.11	333.34	121.88	0	3526.73	3040.19	244.54	341.40	210.22	165.43	154.49	1238.00	0	291.78	27.15	81.83	78.92	1961.18	0	0	176.71	1277.71	0	0	0	0	0	0	874.19	78.40	0	0	288.49	2350.74	1370.77	0	417.28	20.48	2051.99	64.13	3451.37	30.95	2670.35	637.09	0	0	0	0	29.01	2251.08	364.26	0	60.87	175.75	0	0	116.98	112.88	12478.83	12496.17	808.86	1291.61	334.27	416.24	1033.30	857.59	333.78	192.81	181.25	227.34	695.95	296.15	714.07	359.83	337.41	204.41	0	534.00	184.43	103.02	200.94	1460.72	190.01	0	0	71.54	0	0	31.69	6312.50	212.64	0	3866.84	3774.28	415.37	2519.69	163.89	0	1242.21	1178.27	33.16	0	106.02	0	0	271.30	0	216.48	0	117.59	0	0	1604.84	4.54	0	168.24	0	2985.26	1599.99	256.06	3639.01	95.25	1259.47	1248.14	0	718.03	5.37	729.64	0	20.66	469.74	320.19	20281.02	56.52	420.30	261.27	0.10	93.99	41.02	91.00	4784.02	451.69	0	0	49.40	0	61.20	248.89	662.17	259.48	0	15.80	17.13	204.09	172.75	1403.31	1654.20	836.32	397.21	16685.87	7.56	1549.24	2886.59	274.43	12.81	138.90	151.40	195.57	360.14	1423.97	61.10	68.27	2253.07	2253.13	464.17	131.95	188.45	764.97	260.60	682.09	233.19	97.23	20.61	62.88	7.12	75.97	33.23	79.96	0	24.38	1102.37	1072.60	0	27.47	1797.02	615.68	868.61	628.20	1340.90	363.28	106.14	289.95	390.75	0	0	565.28	0	393.74	0	426.78	56.84	88.96	0	227.38	0	9.32	157.45	0	604.34	0	0	997.49	105.19	1272.77	17.12	377.78	407.43	164.09	188.27	0	98.20	0	0	0	154.72	431.96	211.76	18.44	57.83	11.28	328.96	1408.06	808.28	206.97	406.08	32.00	657.74	73.34	0	66.94	123.78	37.32	27.30	10.32	0	0	429.69	0	84.27	0	248.87	78.81	3.88	0	850.11	0	0	543.23	415.99	509.80	280.03	470.41	142.25	144.67	64.60	292.63	14.50	0	0	42.91	35.89	0	95.27	107.96	1215.86	1215.16	111.40	151.25	56.02	320.27	24.50	232.82	245.02	24.28	288.01	401.87	0	0	153.39	78.28	172.17	0	0	324.11	40.75	3245.34	183.71	637.66	263.52	0	2754.56	4861.94	1481.03	354.07	552.25	750.62	257.29	295.39	0	0	15.67	229.56	230.16	230.16	0	1222.86	252.71	35.36	717.07	157.40	85.26	899.92	1669.19	63.92	0	34.62	0	0	557.67	553.11	266.45	192.64	0	167.18	3.43	0	1811.59	1910.60	0	1970.40	0	243.74	669.53	0	249.14	64.75	0	101.23	29.21	20.03	73.22	0	0	0	0	0	0	0	0.09	61.35	2059.66	13914.41	1027.28	967.74	0	249.71	639.21	304.11	555.09	325.87	64.40	109.50	58.80	262.17	389.19	97.19	1233.73	706.05	703.85	915.30	96.69	51.55	24.13	25.05	785.84	165.30	46.27	4470.77	584.80	151.03	0	67.70	147.56	1050.59	0	2.58	584.79	476.50	1103.55	792.15	227.99	249.19	479.37	9.88	595.10	295.54	207.54	70.18	29.10	0	236.44	5.74	8973.80	114.03	168.70	115.40	138.37	219.26	80.59	80.97	5.74	223.43	4.67	10.30	79.66	7024.40	6389.83	4.28	567.22	620.66	120.72	523.01	1179.85	85.82	0	285.34	14.90	4005.83	30.06	56.95	41.84	137.27	189.47	571.12	395.12	0	531.99	611.86	0	334.21	5.52	87.07	6.16	1467.63	1469.44	1469.44	24.61	1334.97	1231.98	76.18	10.53	1474.00	1441.09	989.13	1009.38	140.67	38.29	43.97	305.53	0	212.42	89.35	392.90	0	9.39	50.78	1579.24	0	702.11	330.65	1613.76	73.40	537.36	0	0	244.02	169.58	19.27	251.26	391.63	64.03	1028.13	880.64	875.13	0	136.06	170.71	1013.70	89.44	16.97	13.11	194.86	125.89	128.98	0	25.16	2787.33	52.26	0	176.39	121.74	0	198.24	113.96	571.43	17.59	1035.65	63.62	0	301.50	437.43	306.52	208.53	0	60.02	28.08	0	1599.71	385.57	165.18	97.62	239.05	189.87	3183.74	0	35.44	0	813.54	774.20	407.17	296.15	596.19	0	0	126.98	160.72	283.32	2364.06	2369.59	102.88	355.11	120.90	107.61	799.03	125.28	918.16	0	22878.23	0	1648.13	38.11	0	4521.38	130.29	38.54	727.64	9.29	733.55	721.40	245.85	71.51	0	0	880.83	90.12	75.96	303.16	73.34	1907.10	369.09	60.21	941.66	368.61	93.75	1369.56	373.61	415.60	0	3134.09	3333.71	98.86	85.97	200.31	1821.72	41.85	1940.11	118.94	0	1391.64	26.68	0	0	3.54	0	2888.14	180.51	221.58	209.63	84.84	349.27	370.84	35.34	10830.53	58.60	0	4598.69	313.30	318.76	132.20	511.86	0	1092.47	1632.74	276.26	1099.92	141.51	0	286.76	353.81	51.28	72.58	0	113.11	7151.64	41.41	91.28	131.11	881.74	147.04	33.67	2.71	2685.41	27.13	1643.54	210.79	783.75	646.06	131.19	656.28	4.54	854.99	151.01	255.59	231.59	30.02	798.73	96.87	89.75	902.14	140.87	387.10	66.99	475.06	137.85	70.27	4167.65	23.75	120.97	3007.48	0	881.68	0	542.94	61.89	558.55	71.74	11.62	0	186.87	385.79	51.75	310.57	54.85	244.14	954.31	34.52	2378.35	2374.69	0	10.12	2653.30	16.26	570.23	403.29	4267.74	4246.29	437.81	428.54	294.46	2195.86	7297.70	152.82	238.30	37.65	0	0	61.79	552.07	181.87	107.03	115.85	2067.29	191.88	163.16	0	186.84	318.86	43.72	785.94	1578.07	1151.63	160.46	403.59	111.85	757.16	763.11	93.58	17.77	644.06	3485.13	1069.67	493.04	398.70	852.06	833.93	0	7.60	1225.89	0	968.04	670.48	1009.23	238.06	21.85	0	0	6.95	3.44	24.29	1724.49	0	574.09	250.37	104.17	371.55	133.91	946.99	628.14	50.86	28.29	436.05	86.67	67.15	2585.66	640.50	2571.37	1047.02	320.13	34.32	18.54	113.10	51.33	34.00	7.73	0	104.35	54.94	478.69	784.62	837.93	866.68	197.43	99.13	45.66	2745.67	2746.03	22.02	95.91	356.03	0	278.96	7.30	71.28	0	19.05	25.12	113.65	193.43	0	269.87	809.90	108.55	296.67	94.31	403.93	0	470.69	56.81	22.80	153.58	136.90	24.61	106.72	462.77	19.76	94.73	10.30	92.60	68.52	94.21	694.88	1410.41	131.13	343.57	47.58	54.77	28.68	0	0	223.51	44.67	35.04	1987.02	0	104.97	744.95	378.16	0	24.13	75.91	0	134.90	165.26	73.58	208.73	507.86	89.51	27.68	5.14	0	0	182.36	115.33	170.94	581.21	262.52	193.02	34.14	0	364.01	180.18	0	46.05	204.20	0	6.55	0	14.60	0	330.16	197.57	159.13	452.89	75.53	21.86	349.49	46.65	19.12	4.20	0	8.84	217.02	1610.63	0	8.14	55.29	7.92	36.09	0	54.79	35.15	672.67	0.15	67.28	68.43	0	14.71	28.59	372.55	22.24	0	257.08	267.08	40.89	21.04	179.58	178.91	21.67	26.52	0	14.73	8.31	15.96	0	0	23.14	13.83	245.45	122.35	104.27	215.76	155.45	29.74	8.73	113.00	53.44	177.17	0	0.11	39.60	221.61	23.17	154.92	8.30	138.09	69.85	240.07	10.31	131.19	22.04	435.95	0	149.90	5.32	15.50	18.56	0	0	32.54	0	0	0	146.65	132.60	0	8.14	35.39	0	21.22	0	47.55	0	40.10	413.75	0	52.07	168.50	230.74	234.05	0	213.32	132.78	180.52	371.22	86.37	235.60	56.94	103.78	140.60	118.73	86.11	86.18	26.22	48.12	144.43	103.42	101.16	20.38	104.45	92.51	25.87	8.43	836.30	36.71	0	312.81	5335.44	0	0	181.48	132.80	18.17	0	386.26	140.76	479.10	0	0	0	100.29	42.96	128.82	173.45	10.01	58.58	1.86	1596.05	0	93.23	0	23.27	289.25	650.06	197.79	151.36	12.99	0	30.67	87.68	69.30	36.94	42.19	16.41	263.67	0.02	87.56	38.38	15.82	57.32	38.48	22.52	22.02	0	122.13	191.78	0	0	3.88	1477.15	46.04	691.96	119.15	0	408.17	33.22	45.01	186.12	449.62	155.73	68.62	101.14	33.45	56.44	0	67.25	145.30	35.78	525.25	181.66	20.11	539.66	35.61	101.61	141.06	0	0	326.39	294.50	0	360.49	14.71	0	150.83	442.34	502.86	5.20	15.31	0	11.47	0	6.32	4.03	152.78	0	543.78	322.75	100.18	82.04	171.44	931.66	72.58	1.76	48.40	0	15.83	0	188.34	0	0	191.43	38.15	133.56	192.17	0	0	53.33	23.28	294.68	0	1496.52	0	95.71	435.61	13.33	18.71	10.26	594.46	0	62.15	11.73	47.25	146.41	31.89	1989.13	687.64	47.96	677.66	0	34.87	144.01	287.94	1.07	0	14.38	179.85	21.11	3.32	26.93	1.32	26.19	212.78	7.38	77.66	13.47	0	112.75	4729.45	650.01	46.75	180.88	59.79	6.70	24.99	121.08	63.68	68.32	3.83	68.71	0	4.48	83.53	0	14.47	575.35	0	174.71	7.62	427.41	0	14.77	0	196.32	366.27	74.23	8.38	4.49	0	1079.10	336.45	46.48	0	0	5.74	63.91	1.61	31.17	455.95	515.79	126.58	126.95	28.47	302.95	0.38	99.53	0	95.30	196.91	0	2599.45	192.56	343.38	181.61	184.57	0	0	0	0	0	0	0	98.05	0	154.22	24.62	0	3.11	0	329.47	312.15	123.46	112.42	100.08	249.38	284.77	45.68	27.84	13.34	48.12	71.01	70.25	0	41.05	0	5.31	0	102.95	19.59	256.11	281.70	0	40.75	2321.21	84.35	36.81	203.87	85.03	129.22	0	0	125.04	38.16	44.41	38.02	345.04	913.27	3.36	166.14	24.21	31.89	18.43	0	89.32	21.24	81.92	4.42	112.88	0	0	202.42	248.45	427.56	254.09	117.71	73.32	18066.14	65.47	187.45	107.12	0	0	1551.50	31.17	0	1873.55	7.12	776.02	43.18	101.89	2816.81	3.98	649.78	87.79	3.41	2334.04	59.98	2212.57	524.75	52.54	14.22	0	101.12	966.24	0	0	37.60	451.01	0	90.69	125.19	88.33	152.35	4067.49	2535.55	16.71	80.87	20.74	0	2.47	0	33.30	4.26	0	0	69.34	41.40	134.12	4.20	0	121.09	193.89	0.47	227.86	23.52	1014.69	913.41	278.85	0	15.14	36.91	499.32	39.20	30.49	32.81	236.25	16.96	0	40.44	239.72	23.46	28.58	106.38	198.94	502.13	61.72	160.51	180.73	25.30	1038.99	0	451.81	0	139.29	207.84	6.97	92.84	0	0	0	127.29	0	0	542.10	634.91	325.04	40.42	61.31	193.94	232.37	499.16	102.24	29.28	3.47	22.92	21.93	868.13	349.84	97.65	36.70	335.85	0	8.73	23.58	131.18	4585.81	0	110.82	456.06	180.55	0	587.61	236.46	61.09	31.21	0	56.60	161.55	0	1.79	0	4.24	896.99	31.87	104.58	0	85.43	83.48	0	544.71	250.77	92.89	183.50	288.97	42.61	95.14	0	13.87	13.22	7.19	0	29.66	0	0	50.28	63.36	0	0	0	1420.70	400.40	79.64	0	104.18	64.34	38.38	112.00	20.44	114.46	48.78	11.41	15.23	28.35	1197.56	0	35.42	203.41	2876.30	0	194.72	91.52	0	1350.40	1.06	1350.19	411.28	391.87	45.07	58.22	232.89	0	0	63.39	97.65	64.64	170.73	174.07	59.22	172.19	0	1.49	279.28	71.09	50.21	126.83	450.18	314.57	6.89	655.01	0	85.80	686.34	292.85	871.42	0	141.57	137.30	69.56	64.07	2078.52	0	230.43	0	161.87	62.41	129.30	0	189.87	6.35	50.77	54.09	90.00	0	0	13.48	97.11	0	284.32	69.71	208.50	463.25	180.46	315.98	244.86	200.84	200.16	114.90	33.84	252.05	414.46	407.95	0	0	193.57	163.99	690.10	677.10	78.27	55.15	59.43	1991.12	475.28	757.44	0	311.45	69.09	0	237.20	110.73	162.89	890.41	18.23	105.10	65.22	44.13	68.77	0	655.47	648.31	625.89	32.82	655.46	417.82	205.69	40.78	40.87	0.57	0	375.61	350.42	188.14	0	41.92	74.11	85.26	96.38	73.70	614.90	0	255.32	165.88	52.53	338.88	205.06	830.00	532.83	630.55	845.97	97.72	354.38	4.02	4.68	430.36	697.66	9.71	39.83	106.27	26.17	572.09	2.27	68.80	14.52	101.19	576.86	0	0	109.84	624.61	769.32	75.63	1008.30	435.92	426.90	66.92	77.91	354.85	326.91	29.01	30.51	0	441.44	734.28	486.57	421.15	310.61	87.78	44.43	417.01	24.65	1484.69	2.63	106.58	0	0	0	197.15	13.83	0	131.73	244.50	11.10	320.76	193.44	0.45	937.31	2.65	9.23	57.81	53.59	34.24	1742.55	0	0	0	16.34	0	0	0	265.58	81.02	1334.48	13.35	159.14	783.42	252.10	27.45	68.88	281.71	273.62	115.76	2.37	210.56	101.25	228.43	0	56.88	0.07	191.63	578.36	578.14	357.78	38.74	248.67	0	245.40	84.69	7.87	248.05	0	168.26	30.72	220.87	0	31.31	28.28	48.96	0	336.54	1001.64	374.81	67.08	0	343.34	0	149.19	183.73	95.65	0	854.89	0	0	68.28	117.85	25.94	32.03	106.83	3.48	6162.18	70.95	31.14	81.61	349.69	40.00	0	110.91	91.00	365.35	47.01	0	0	0	0	81.78	555.01	220.47	71.64	18.75	41.61	90.03	98.41	155.57	33.38	117.32	261.35	58.87	28.99	26.86	307.75	388.93	2105.72	108.10	367.40	145.06	142.97	0	0	38.98	0	160.24	170.05	283.92	96.82	51.85	0	0	0	218.15	77.57	577.61	1648.86	0	105.09	18.17	496.19	4991.85	0	774.24	1710.39	80.27	243.57	264.62	0	0	0	722.12	0	428.43	13.48	137.70	7.63	50.29	97.72	480.62	0	487.16	454.98	121.40	3248.63	99.28	880.71	175.04	0	110.20	0	1251.08	1.01	43.55	331.95	326.18	10.35	5.70	483.12	0	254.09	0	391.85	0	401.12	48.11	703.72	10.71	662.89	237.69	250.29	18.88	1286.95	395.48	0	330.49	175.18	94.55	370.30	0	36.19	230.12	110.84	120.83	156.70	84.40	2.11	29.05	0	70.62	233.58	207.42	237.59	796.64	21.69	19.33	33.92	491.54	20.21	23.04	10.55	23.03	38.86	9.66	0	202.29	0	5.66	26.54	0	85.12	0	131.71	284.19	270.17	247.51	0	63.09	19.28	64.21	410.82	269.45	102.72	446.71	781.76	0	29.74	50.16	790.96	788.16	0	0	0	9.09	95.75	90.01	202.52	754.30	72.74	101.23	60.00	69.47	54.26	46.29	364.25	302.97	284.20	90.66	169.30	181.94	0	76.09	116.87	100.43	119.76	8.87	300.73	288.21	488.19	200.92	244.41	235.95	292.31	26.31	256.90	27.86	316.55	0	10.64	244.88	70.65	230.57	0	408.66	192.35	0	127.74	93.22	91.50	114.02	220.75	138.46	86.28	487.17	266.76	0	432.76	743.57	0	135.11	47.40	2313.15	32.33	1651.89	1555.62	68.57	543.87	0	31.29	868.84	563.65	242.96	0	12.63	368.88	9482.86	9527.40	0	7009.65	134.10	3174.88	2949.77	0	330.92	399.18	218.08	196.27	51.44	20307.34	14296.61	147.40	5650.26	5512.61	0	0	0	1.97	1460.23	2060.89	3.48	74.77	3575.80	1994.53	1919.55	451.12	393.26	10266.14	10547.11	8724.52	9167.76	0	936.85	954.34	0	0	82.34	12.25	1432.58	9017.45	812.03	324.97	0	75.68	1325.89	1395.05	888.84	0	2583.37	2282.16	2232.51	1150.54	122.29	0	127.78	157.62	35.17	70.32	571.19	8.49	16.26	71.59	1658.11	0	35.73	783.37	0	1250.08	47.63	0	0	25.71	33.35	0	25.66	162.15	269.37	68.05	3825.73	0	306.33	48.33	544.98	52.65	0	8.08	195.61	171.27	79.42	185.44	0	95.74	3796.37	58.73	102.57	1172.99	216.82	1005.32	186.58	12.37	107.32	72.49	0	80.70	124.36	15.47	27.93	75.65	0	25.36	4.59	96.60	58.48	36.74	35.69	34.48	0	142.01	123.70	0	28.37	12.48	459.48	325.70	22.72	1544.92	815.15	324.33	111.00	3.23	350.33	17.90	321.93	191.18	35.44	0	255.88	111.98	71.09	353.61	141.37	159.67	78.52	38.34	19.85	29.79	3.59	168.94	145.89	42.93	0	63.84	128.49	39.71	71.94	5.43	451.86	13.88	692.99	43.57	18.96	197.85	257.50	0	19.74	70.88	45.45	42.00	6.22	101.14	87.41	43.66	53.94	74.20	56.23	0	62.42	0.46	55.68	67.39	118.22	46.38	0	531.05	0	11.56	8.94	1635.58	756.24	1415.53	765.12	765.87	0	187.09	23.22	1.47	0	197.82	389.03	22.17	0	67.71	0	0	28.47	480.93	0	394.70	0	129.92	27.47	63.29	156.22	100.82	0	27.56	62.24	1119.48	64.53	1425.34	0	38.17	14.73	13.27	69.15	107.12	95.82	8.05	3.45	374.44	367.75	74.52	20.92	78.05	0	68.49	8.26	29.66	105.32	1154.39	119.33	0.47	10.16	22.12	39.49	17.36	127.15	44.41	51.64	64.41	53.95	192.58	14.84	0	132.57	63.07	48.79	1048.77	1005.45	4.37	17.60	349.52	2326.64	1130.07	53.47	33.06	1705.91	81.36	0	5898.24	4682.11	363.62	8.15	27.21	144.79	293.84	0	0	10.56	5.15	142.94	1230.12	825.10	298.70	39.39	64.29	28.91	9.95	0	13.41	2029.66	1765.91	395.82	690.71	374.60	62.89	22.93	630.69	92.48	65.79	1.69	0	355.68	204.40	495.43	776.85	112.90	378.28	28.30	1157.44	608.47	152.48	114.06	32.04	289.18	85.48	279.76	222.47	122.18	28.85	320.55	316.40	138.20	49.37	0	135.50	657.83	410.00	333.38	1169.26	248.26	0	55.29	195.70	0.59	0	0	432.19	166.91	254.03	266.68	301.47	227.50	40.21	117.91	853.32	267.22	115.47	82.04	41.64	50.94	64.88	252.58	107.23	48.90	515.44	564.51	198.40	0	0	491.13	7.91	144.97	236.04	687.96	1177.82	25.62	3127.17	2005.09	2138.77	1117.61	497.20	1523.18	109.27	193.48	913.15	242.73	519.32	135.53	420.97	421.60	2512.29	949.24	1640.50	1730.83	458.08	363.39	67.64	600.55	150.12	57.47	550.15	2358.90	1.12	5299.69	34.91	5651.91	3385.32	142.19	4.55	210.54	267.27	166.38	7.49	122.78	0	954.10	4.48	0	0	93.09	0	0	10.57	28.67	346.47	108.23	0	1923.38	1486.11	18.11	17.98	17.26	44.16	52.83	181.32	5.72	2.01	92.08	99.13	198.99	98.28	330.15	131.25	5.15	102.09	93.61	173.03	30.97	6.67	21.17	78.11	94.49	95.33	93.90	5.31	160.27	188.72	2.42	3110.59	2612.50	1416.44	24.59	105.19	102.72	35.62	204.98	106.18	51.77	62.06	139.32	0	0	7339.57	4546.03	365.19	1033.72	416.00	209.28	153.46	154.80	2.59	461.23	525.05	368.47	325.87	39.61	585.79	8.28	42.91	238.99	402.25	63.01	127.77	62.95	16.48	0	0	441.68	401.25	131.06	147.64	0	969.06	383.71	379.23	84.31	178.42	12.74	37.63	236.91	506.99	174.55	0	191.91	31.80	241.45	35.73	191.20	164.19	18.17	2.28	27.59	2.94	9.05	3.44	3.19	0	0	0	0.84	0	0	53.97	0	1360.04
S0477	43.00	25.43	76.62	28.89	263.40	0	0	182.70	0	0	0	0	0	0	0	0	82.68	0	430.57	0	107.39	71.92	0	0	0	184.71	34.04	0	0	0	185.44	0	0	0	934.59	108.72	218.47	19.33	213.69	16.92	22.60	0	845.32	631.26	1485.52	17.69	618.09	0	0	0	0	0	775.04	663.28	69.22	138.94	141.89	1633.67	170.00	108.76	0	0	116.92	36.02	1430.89	1185.17	708.68	93.69	174.62	117.39	11.34	0	683.30	533.44	315.20	0	0	337.74	526.62	527.65	626.61	0	513.70	0	537.10	623.59	133.93	0	39.67	0	230.19	545.69	81.87	0	1876.61	1876.79	894.30	119.21	1270.47	1490.46	226.53	0	0	29.41	18.50	19.40	36.53	0	40.48	102.81	12015.27	61.00	6308.71	690.45	72.74	0	1633.92	667.04	35.36	0	0	73.82	0	71.62	571.66	0	3144.36	119.19	240.91	3197.96	4632.07	1403.45	771.18	15.28	72.73	510.45	515.26	483.41	471.90	2994.61	1634.66	47.36	47.36	0	0	495.18	63.28	938.29	400.40	1178.02	88.67	46.65	114.37	0	300.36	232.79	1904.01	0	768.14	443.55	436.85	282.01	426.95	0	4278.77	1922.83	153.29	569.58	260.86	236.12	0	34.01	593.40	0	0	1869.67	0	0	143.03	0	0	0	96.58	0	2122.57	224.64	616.12	833.86	0	0	0	38.06	407.23	1273.23	79.07	420.71	0	0	0	5259.83	2801.04	2800.95	0	0	0	0	15.77	0	1257.56	113.57	477.05	1011.80	0	1238.89	11084.29	58.91	0	0	0	0	347.25	782.12	198.74	0	0	293.59	0	1464.07	0	948.74	0	107.00	4074.62	3511.71	0	0	205.72	0	3471.88	4993.74	4987.07	1480.91	1144.75	0	174.66	3064.31	4645.03	4664.49	796.27	16.10	0	2403.60	2362.72	544.09	333.74	4841.36	0	0	983.90	586.39	0	23.20	156.84	975.40	371.48	475.83	475.87	754.57	2741.71	0	280.72	6564.12	223.22	172.93	11148.32	2445.67	1331.51	0	391.03	0	478.20	438.38	280.03	41.74	16.67	131.55	29.48	27.52	0	905.49	319.23	0	284.48	917.38	674.23	2361.25	0	3239.19	60.32	186.06	3128.07	415.54	0	1563.67	86.81	136.87	3795.50	3794.49	79.39	0	2633.67	4412.09	4410.50	316.12	4397.70	3397.38	94.89	705.86	2203.80	18.53	770.01	3531.71	0	0	473.05	113.88	460.70	75.57	69.42	938.89	0	69.42	938.89	1352.21	40.46	1689.78	72.31	597.13	2435.29	4575.78	1148.72	38.89	2671.48	59.84	2682.89	5.41	1310.30	968.12	687.63	128.86	1261.14	146.66	1706.56	138.58	106.43	981.28	292.07	0	773.66	298.51	641.86	1518.65	879.11	1884.19	5005.03	130.75	3125.90	615.39	2325.92	0	465.50	2482.92	46.09	1344.01	66.92	70.97	874.58	1089.25	0	490.17	0	0	0	6562.97	12556.25	84.61	73.76	512.72	945.66	296.68	0	731.70	0	29.35	1835.95	0	1988.86	1997.75	795.58	2198.24	0	321.33	0	38.53	0	0	0	413.24	0	46.29	478.59	88.30	3551.56	148.55	1768.90	7027.26	1450.94	525.98	0	108.12	0	846.78	1070.09	0	103.99	0	0	9.50	478.10	28.27	575.73	180.14	40.13	0	2137.18	7954.06	182.01	0	2015.64	0	0	147.42	2957.81	0	0	530.32	1160.00	161.55	35.37	1272.30	0	26.93	0	1040.68	249.74	757.49	0	11.75	0	5988.64	1157.77	0	0	213.89	1269.08	240.87	996.00	106.79	78.80	396.84	509.90	261.30	0	289.27	324.23	1510.92	0	0	754.98	120.72	63.88	720.91	10.00	996.60	129.87	197.93	2105.36	425.98	642.89	1078.70	262.07	1066.81	278.25	366.03	299.60	59.05	488.03	766.20	0	2012.12	461.52	811.17	678.69	534.64	10.10	285.47	1640.21	1073.97	28.37	259.55	14.60	192.96	528.84	132.38	1371.39	2905.88	768.03	559.49	239.41	245.88	483.84	0	0	6478.71	2064.67	3756.19	74.12	0	0	137.68	674.19	154.10	328.81	454.45	427.22	58.44	49.15	143.22	484.80	0	0	98.64	1674.70	646.20	204.95	397.94	10238.71	1909.90	1037.06	318.66	2422.17	1418.76	264.53	0	0	1257.31	0	3044.79	175.02	11.21	852.66	732.11	0	22.25	19.30	496.84	1370.80	278.56	71.71	425.78	5349.22	187.75	547.37	3362.03	0	184.06	111.29	769.63	32.67	781.34	181.20	3185.44	1432.96	1432.96	1370.65	2211.52	1711.45	406.93	339.21	249.46	406.51	505.37	0	633.70	399.46	0	358.00	130.85	1729.53	647.35	0	643.31	3058.70	148.83	734.61	832.72	4072.13	45.60	77.75	27183.48	3138.39	881.99	13.61	3051.70	0	2924.34	0	433.58	772.62	826.58	21.65	999.67	3447.08	0	147.78	506.59	169.91	0	492.02	492.02	433.22	176.79	176.68	431.10	37.95	248.20	1946.16	1749.89	229.55	380.24	0	777.81	0	0	1493.92	1493.92	138.48	0	786.18	0	115.26	0	967.37	913.47	593.94	131.17	580.47	580.01	209.45	207.53	1302.12	29.51	491.62	529.38	0	436.15	0	55.60	62.44	3965.53	3950.81	1292.65	2293.03	1399.08	1139.41	4.56	538.29	1226.21	0	0	0	1063.53	1071.28	0	413.13	0	701.88	52.85	30.32	281.16	0	553.01	0	1893.76	10026.91	1898.78	1613.07	326.81	1991.00	242.78	960.40	317.51	565.56	21.74	785.32	52.85	439.45	1203.05	0	40.90	1301.41	0	86.20	0	0	0	371.50	496.37	2893.02	0	247.52	826.82	178.28	0	75.01	0	1154.44	3405.33	350.43	1043.78	1138.72	90.23	240.43	0	0	997.07	183.45	0	758.86	317.15	3768.85	0	0	0	0	405.71	0	0	630.24	264.16	505.70	729.96	737.40	443.98	0	181.44	182.08	1702.15	76.95	0	6206.19	3672.62	272.29	429.63	146.00	14.75	0	1508.94	0	561.38	443.14	421.06	364.24	233.92	278.28	0	38.38	0	666.23	647.56	660.21	31.01	11.27	1577.61	1956.05	29.14	229.00	80.55	196.29	3859.78	2558.31	0	1693.64	20.22	1848.57	1155.59	233.05	82.80	9186.87	39.09	825.68	1003.96	33.73	403.26	0	2368.46	906.97	317.99	241.33	9.49	510.37	284.24	86.14	1816.05	1147.33	1147.22	507.39	1488.63	0	0	1035.90	172.95	0	375.75	375.75	0	0	2207.55	159.90	338.86	272.27	230.02	609.60	299.16	544.29	570.85	340.79	372.68	544.83	0	33.42	102.52	50.54	55.14	0	11971.75	488.44	0	114.24	0	2999.14	302.94	931.91	283.55	443.74	798.48	223.49	0	109.33	579.68	581.02	750.04	927.65	328.66	21.66	0	94.94	0	555.06	11.58	0	0	191.38	362.88	571.60	544.38	4519.58	585.56	610.21	708.46	556.91	37.93	0	804.74	344.63	0	21.97	439.38	24668.62	0	138.45	8.69	0	80.91	0	57.55	5969.15	58.86	43.77	114.55	73.72	0	145.94	0	87.66	0	0	248.55	0	0	37.87	6863.14	3049.03	549.31	0	1537.78	0	478.15	966.51	428.83	77.59	205.63	37.77	0	901.56	2113.70	0	47.97	8815.69	8841.45	0	12.64	0	0	57.23	0	0	40.02	92.06	33.05	0	0	0	225.24	0	9.69	0	20.95	0	14.50	315.51	48.98	0	336.40	192.14	0	173.15	60.88	88.45	193.74	0	87.27	79.44	566.80	89.31	117.58	89.07	89.07	58.71	517.06	54.68	131.64	84.62	82.95	610.53	250.72	244.51	13.37	0	81.43	0	303.54	297.72	186.62	131.83	0	424.12	0	128.36	0	0	402.15	0	0	0	0	2818.04	586.33	266.67	49.03	50.37	8.02	310.28	1546.53	239.96	134.78	1225.82	0	0	0	79.71	0	51.72	0	125.13	19.78	97.37	104.64	0	101.62	51.54	0	0	200.30	853.55	697.37	377.91	4.03	305.68	0	1262.13	0	252.73	15.86	0	4.78	0	431.29	0	22.84	1589.31	1131.66	80.57	8.60	0	424.04	0	681.41	26.74	687.03	15.82	33.17	54.19	0	286.77	36.90	88.27	174.17	15.75	0	10.90	3225.38	374.73	374.72	340.11	0	891.96	2152.61	84.87	540.16	405.68	118.87	0	117.76	18.72	0	0	393.95	515.21	0	0	1047.11	1034.65	0	333.95	258.69	24.76	859.45	2771.99	135.22	0	72.94	0	121.49	885.42	0	57.39	114.48	90.73	0	0	0	778.60	162.41	0	916.87	904.44	67.97	556.09	0	36.70	0	0	76.79	0	0	0	25.21	0	0	1.13	141.77	18.74	3.78	86.69	0	1342.45	8608.74	1125.06	830.73	0	296.48	0	146.48	482.47	351.54	0	97.87	96.72	300.52	111.54	273.30	710.04	489.94	548.22	755.51	113.92	64.23	10.02	16.95	313.59	407.99	9.96	4343.78	951.02	237.08	0	27.02	20.88	1701.23	64.70	333.03	402.33	231.42	2885.61	364.35	159.94	76.99	31.00	7.17	374.33	83.77	4.25	227.12	110.86	600.12	0	12.02	5114.55	0	0	6.76	89.91	0	35.33	155.87	22.07	125.73	7.95	6.73	136.41	6080.58	8096.10	308.13	14.67	586.49	430.27	644.73	1657.49	113.61	0	610.27	0	1574.71	0	107.29	41.42	79.12	79.67	56.11	337.58	803.89	35.63	0	0	450.65	8.74	83.28	9.08	1919.78	1932.68	1917.51	83.93	1591.17	1363.16	1587.54	29.57	1989.64	1981.49	1084.19	1050.92	234.30	208.82	134.15	2327.45	195.52	197.69	111.59	330.66	25.10	0	27.92	2222.22	1008.40	955.64	28.64	1443.72	59.77	356.96	0	26.16	55.39	111.81	226.08	150.44	73.32	503.38	3132.78	3039.45	3076.88	226.83	499.10	117.98	976.06	0	0	0	21.91	126.55	67.94	582.79	0	1649.14	0	130.25	154.02	0	177.72	55.55	166.28	594.81	24.14	338.59	31.38	14.99	902.23	157.76	370.14	0	0	0	73.91	68.24	782.20	293.40	81.20	0	0	0	2017.64	1967.12	0	0	851.24	677.61	469.37	484.03	1095.30	0	70.00	262.53	306.68	272.35	2256.06	2256.06	18.23	120.10	124.10	489.60	0	254.93	995.65	0	14926.52	0	2044.45	251.52	0	7522.01	88.68	1109.01	1474.43	7.11	85.16	1491.09	389.49	363.61	29.92	0	1076.17	76.01	25.93	408.27	26.08	1783.25	315.69	296.80	493.89	141.10	93.02	460.26	421.32	266.19	0	6092.71	6221.26	0	56.56	9.21	2744.53	178.59	2755.75	96.62	58.81	1252.30	94.65	6.01	69.06	87.60	204.03	3568.09	1150.29	8.32	285.02	14.18	0	27.84	0	7213.92	279.67	1096.12	7669.87	0	84.61	306.09	1328.91	690.66	1788.57	3807.68	1907.60	2741.53	567.82	0	690.18	562.53	624.77	143.09	0	206.59	5227.78	148.36	147.15	499.75	1347.70	91.93	192.83	127.62	7231.19	30.55	2673.86	204.94	3257.17	4383.76	1573.94	1682.72	0	685.62	18.74	235.97	386.84	0	748.65	58.76	0	2058.95	235.71	532.10	537.63	268.35	0	306.99	6044.65	0	0	3968.95	301.35	424.15	0	372.90	19.46	749.09	0	387.72	0	222.84	1100.07	342.45	0	82.25	462.85	748.77	47.09	2877.29	2889.76	0	234.24	1801.33	48.99	40.12	37.63	6764.28	5888.41	0	0	233.81	3684.10	6132.59	128.98	336.49	238.13	32.91	0	125.09	907.95	24.99	224.81	225.40	4893.27	545.32	588.28	0	1195.01	416.10	74.55	453.13	585.72	1469.01	208.31	164.26	28.51	2517.54	3115.25	123.57	0	1525.62	6823.87	646.84	1660.25	0	785.15	988.99	55.86	1.52	9251.92	136.96	830.94	956.16	1605.38	5.25	8.46	8.63	27.53	5.30	5.30	0	1371.14	121.02	1256.01	1779.90	343.74	560.93	152.30	1423.27	940.84	167.63	164.23	2118.83	25.99	0	3731.05	671.02	3778.01	1652.77	176.50	33.17	3.21	0	5.55	164.12	290.72	0	33.58	110.31	1081.09	1469.33	1419.22	1389.90	373.82	148.55	0	5586.33	5574.92	0	122.14	11.47	488.20	257.49	3.45	189.45	298.78	131.19	12.83	473.58	15.79	4225.95	334.31	1397.41	433.25	489.53	23.55	926.77	0	170.79	44.45	0	112.45	78.46	3.33	0	480.27	170.23	0	316.29	326.88	766.07	209.77	1090.38	2471.02	329.63	1393.37	6.53	473.46	102.70	0	42.41	645.13	757.19	15.18	1780.67	0	97.76	2164.59	291.55	16.83	265.22	19.90	0	335.51	0	0	696.43	562.71	29.00	8.00	0	278.51	479.03	201.22	217.75	404.48	641.51	191.99	180.94	0	0	496.66	0	3.64	244.18	875.91	0	22.33	57.83	0	0	401.67	239.67	74.76	295.81	132.53	0	0	0	0	217.24	0	24.49	137.26	128.74	0	4.67	0	0	122.82	188.37	134.05	0	226.51	64.92	26.65	0	5.39	0	221.02	1290.43	0	29.35	203.85	244.66	0	0	147.95	194.55	9.86	0	0	0	0	0	0	0	23.23	0	308.71	222.37	257.66	284.81	0	0	28.18	8.85	74.59	328.10	0	9.51	28.97	529.09	6.95	13.43	0	132.34	320.83	479.76	17.31	44.78	42.13	227.84	0	18.11	0	0	9.73	0	118.86	24.95	14.01	15.86	22.75	0	137.49	0	7.68	0	15.73	0	0	47.15	401.53	133.22	316.76	213.24	26.08	0	0	48.04	0	368.51	385.34	110.35	22.03	80.82	15.05	37.10	42.04	29.22	20.98	77.39	87.66	58.95	134.05	0	185.26	94.30	0	147.13	5.76	86.04	0	1322.60	303.54	74.17	405.10	8931.80	113.82	988.55	299.63	296.43	21.80	33.89	249.65	33.47	380.22	17.13	2943.46	0	0	163.92	228.66	254.77	0	156.34	6.71	2624.63	26.22	72.13	0	0	435.00	569.65	399.13	0	0	110.22	119.93	22.91	23.44	2.92	274.12	107.96	258.61	480.77	0	0	18.19	10.36	123.88	48.96	62.72	27.13	89.53	257.13	261.66	0	147.74	4980.91	0	1950.72	153.35	0	344.11	8.47	16.79	81.08	831.95	333.90	333.99	244.63	0	285.68	0	229.71	84.87	62.03	805.37	232.21	27.26	798.85	101.04	0	0	0	142.25	350.31	360.34	170.89	1745.22	0	142.75	68.74	685.48	525.38	0	211.29	131.93	141.69	604.27	0	10.06	363.55	167.07	687.59	1252.94	54.33	1270.83	1294.89	63.44	68.86	13.03	28.80	0	145.98	0	1951.94	102.47	135.62	758.58	25.72	58.56	365.12	38.11	0	13.03	2.53	117.30	29.39	5912.43	67.64	139.14	0	22.22	0	152.45	645.27	283.70	0	411.98	65.28	70.53	38.87	6930.37	375.18	0	1104.96	0	206.74	80.19	34.87	0	6.46	86.77	2497.89	5.41	51.32	113.96	13.38	71.72	557.62	0	0	38.03	0	339.93	0	4369.13	0	547.15	56.12	80.83	0	0	67.69	59.92	0	110.63	7676.45	0	121.41	51.89	46.96	4049.65	71.63	382.64	2.47	0	0	0	0	0	1942.37	55.50	66.75	0	0	901.49	145.51	30.04	394.06	2824.34	161.67	0	0	0	600.69	627.86	514.11	514.27	196.22	30.15	101.90	0	0	13.13	0	0	2188.66	58.80	430.16	373.49	131.01	15.18	291.78	292.85	262.56	10.61	195.66	76.55	177.69	485.85	26.32	0	51.31	0	0	451.27	393.82	224.06	20.81	325.30	353.10	307.08	0	34.63	492.91	9.88	37.96	226.76	0	34.84	51.29	14.39	0	272.06	198.99	0	156.80	5.28	54.20	2786.01	141.72	0	720.43	264.58	254.19	0	323.48	24.66	136.46	59.55	0	452.93	1271.26	190.24	192.90	124.34	0	35.57	0	2.35	16.21	316.90	321.53	234.53	170.86	147.06	337.86	84.63	576.56	116.32	11.51	81.49	24647.76	91.08	0	22.20	39.35	386.12	4726.89	220.71	170.21	4777.23	0	2267.20	108.77	97.84	2441.96	96.51	259.36	34.43	85.97	6541.86	154.84	3647.05	604.70	38.17	88.26	17.88	175.20	874.58	0	10.63	133.86	2263.70	0	309.20	404.11	241.05	182.05	9852.75	9510.92	145.13	21.63	0	0	74.94	0	0	5.45	1.73	20.59	0	27.28	1233.10	0	297.04	470.25	610.82	33.20	953.85	768.86	573.83	914.12	795.28	0	34.85	60.87	777.96	722.56	41.65	12.53	889.22	0	0	120.65	778.67	77.75	73.74	720.84	807.53	903.01	137.08	36.84	155.37	108.21	2837.04	1.22	164.44	318.33	76.31	0	0	44.86	25.45	0	224.81	97.52	46.22	38.11	57.51	57.49	872.61	0	0	174.18	402.49	1468.20	0	0	89.69	429.51	23.65	288.54	222.02	27.53	301.10	413.25	9.63	248.79	250.75	356.74	2919.91	6.51	659.39	0	71.66	0	419.77	9.11	237.61	36.82	173.23	41.39	0	82.02	0	0	0	1610.25	6.32	22.02	35.51	381.33	308.74	25.85	240.31	255.05	86.66	0	1239.28	0	178.27	0	0	183.33	0	138.73	9.08	104.94	0	169.84	149.00	0	216.59	0	1095.65	0	25.91	25.32	0	694.30	142.17	5.53	139.35	55.08	42.82	157.48	247.39	71.69	836.38	389.84	225.31	66.25	3374.58	61.98	0	55.38	8.71	3244.77	0	3109.76	283.11	350.39	19.31	159.72	762.79	133.84	112.67	0	0	9.59	190.16	195.51	23.41	16.09	13.84	0	0	202.50	0	0	371.85	621.56	504.30	1196.60	58.04	23.46	1361.94	0	1094.18	86.19	0	170.36	0	0	2194.65	0	648.89	114.46	627.36	807.13	16.34	71.10	12.95	291.23	63.05	63.05	8.03	0	0	0	64.77	46.18	28.18	0	18.06	443.49	0	601.23	276.51	1006.35	1051.04	319.95	342.24	235.51	343.63	691.18	84.14	714.83	899.11	908.16	747.39	717.22	34.26	0	12.40	1968.93	88.78	262.12	0	13.50	0	12.11	191.92	8.67	421.58	556.56	210.51	44.56	31.93	10.38	32.95	128.26	1345.20	1360.30	282.91	6.97	302.35	262.36	172.52	39.33	39.20	93.87	0	463.25	578.55	109.05	290.09	236.52	109.43	0	84.08	0	544.96	1.97	28.28	121.87	220.03	459.94	568.61	501.63	493.99	1100.72	1047.26	18.29	716.14	3.03	0	0	592.74	57.67	0	188.05	0	76.60	0	0	23.14	243.01	0	213.44	135.38	406.64	301.03	1068.86	0	1306.34	1007.63	902.32	0	0	343.42	257.01	0	0	0	5.52	730.66	244.70	243.52	1081.12	0.09	16.05	1686.36	0	646.10	317.93	28.18	208.50	0	0	16.44	81.21	223.00	146.23	158.23	195.15	288.79	250.13	247.77	498.09	6.84	0	103.91	65.81	423.97	832.67	9.45	375.08	728.44	0	9.81	418.75	0	0	294.63	1687.23	0	0	230.17	34.59	5.71	290.13	546.50	40.38	124.03	0	0	1996.70	189.40	352.37	0	0	1.75	566.95	505.30	94.83	98.85	343.85	242.27	388.33	23.07	0	212.64	8.93	162.91	8.93	106.37	61.19	1416.62	75.05	184.47	0	66.21	523.53	65.92	149.92	0	331.96	0	433.90	309.97	266.23	0	661.24	105.53	303.96	184.59	927.00	286.07	155.81	20.70	0	4146.29	1887.23	21.63	18.37	0	60.26	6.98	14.71	43.86	0	111.97	190.16	1.75	1.75	476.36	228.75	1415.10	879.35	226.18	12.07	17.84	102.70	104.25	509.43	8.41	58.82	341.36	0	34.90	89.32	1135.67	878.75	1322.35	0	457.10	267.52	256.55	0	0	55.24	74.67	187.80	63.83	232.88	72.40	0	378.88	265.16	183.43	220.33	724.56	323.83	1335.29	721.91	897.19	55.01	133.38	4885.57	571.79	643.31	1595.24	0	330.11	434.14	144.54	120.37	333.29	956.08	1916.79	580.71	0	229.78	0	11.08	224.67	615.92	10.00	734.51	700.07	147.91	3710.04	405.90	2065.11	0	423.00	109.53	220.87	2967.20	0	127.70	650.08	0	252.36	97.84	1437.89	0	214.80	162.69	832.10	838.87	706.77	238.79	653.87	118.19	1661.64	670.77	4.83	0	2005.06	733.11	0	763.84	378.81	0	203.84	69.44	84.45	1136.11	48.03	55.70	261.87	0	53.43	181.74	78.06	168.47	33.88	648.50	991.11	1845.48	0	59.37	7.46	167.43	120.32	267.57	297.17	100.64	131.56	122.27	3.15	0	7.92	438.54	281.80	0	299.42	0	41.41	899.55	855.54	0	1462.84	60.56	549.97	145.00	146.49	133.51	131.56	472.72	1286.76	27.08	248.40	210.22	524.19	530.97	65.45	46.75	0	584.80	0	0	440.42	0	0	0	57.87	0	189.57	197.80	457.36	247.88	247.73	17.89	196.91	130.69	130.69	271.77	92.39	1413.43	2450.06	27.48	241.44	153.77	682.39	940.83	910.80	953.30	585.50	717.69	595.34	712.49	1736.07	514.03	235.71	677.62	0	577.66	0	3585.57	972.42	1213.60	255.99	191.84	193.35	95.41	33.54	803.14	1765.22	1531.70	849.37	611.68	460.59	1687.67	0	1903.20	816.71	1958.24	927.30	1606.71	1613.24	852.85	565.02	741.04	325.02	1828.83	1313.18	749.65	36.13	68.25	3050.18	9967.04	9894.90	175.26	7361.73	2171.62	3856.53	3890.47	308.99	937.68	925.25	733.02	6955.05	0	23187.46	16384.15	569.07	8384.31	8180.66	0	204.54	1558.69	0	4932.60	3860.66	0	102.85	5579.93	3570.13	3592.04	1826.21	380.47	14596.01	14593.13	11159.84	11156.40	0	0	2179.44	851.59	0	1.19	0	3113.12	14465.32	5392.72	1103.45	234.01	1155.36	3137.10	3108.81	2029.29	1355.70	8963.42	5564.54	5597.35	3485.92	1494.32	0	1416.75	2278.39	663.89	0	462.35	0	0	236.79	5877.71	19.00	924.74	3506.71	423.53	0	799.56	174.31	429.61	316.22	978.97	391.65	79.18	206.70	2828.27	350.74	389.75	214.31	1523.83	0	1161.44	0	0	0	0	0	155.54	189.65	1.09	15.96	494.27	121.71	467.23	831.38	63.13	11.61	198.65	88.32	11.10	265.27	0	13.27	179.97	0	9.86	34.69	0	19.55	0	0	0	48.65	30.61	28.73	157.13	97.26	240.92	0	23.35	37.98	200.39	7.88	0	2640.19	881.79	974.26	182.24	30.42	447.99	31.43	641.64	229.09	26.14	36.78	154.13	137.61	24.87	100.57	5.47	771.64	622.86	347.35	0	0	25.81	632.57	298.34	29.97	171.12	171.22	388.90	89.51	164.12	35.60	2053.70	65.47	1993.93	2052.17	0	703.79	178.62	0	267.86	164.68	62.87	19.19	0	0	88.65	82.60	106.93	186.83	1028.59	59.50	25.55	35.17	21.11	245.10	210.73	65.11	579.87	0	0	90.22	63.29	0	553.47	17.70	250.77	0	16.19	268.12	0	104.28	9.92	317.95	544.58	13.55	0	13.07	0	0	6.00	23.16	0	16.65	0	5.11	0	28.07	6.71	0	0	0	0	9.99	158.94	30.66	0	0	19.07	0	8.81	90.78	75.70	0	0	67.12	104.32	9.86	0	1.11	0	34.83	11.52	59.47	74.57	929.15	343.67	0	0	5.33	1.40	34.02	51.31	43.36	0	8.98	100.48	327.62	27.43	7.71	132.02	73.72	0	314.07	869.05	155.77	0	30.62	21.84	18.30	257.72	157.38	502.18	77.23	138.63	0.23	13.69	9.06	0	6.36	22.65	359.79	0	87.12	150.85	239.92	0	162.80	99.78	293.21	67.43	60.46	0	0	145.14	0	0	18.69	504.86	0	0	0	245.98	0	0	2.72	0	0	248.71	93.70	400.87	237.70	126.29	0	0	816.01	47.91	246.40	63.66	0	50.07	0	263.68	13.96	23.61	37.33	256.31	109.35	220.91	3.82	77.79	63.78	0	0	0	1628.20	436.88	0	0	12.13	0	63.85	0	0	0	523.40	464.25	184.83	0	0	0	1270.07	164.73	0	0	0	68.32	57.06	246.74	63.69	22.96	0	452.25	354.36	75.50	0	2.48	0	373.79	238.87	1189.76	1000.98	2.17	2393.41	1820.61	1786.86	564.76	51.53	1746.46	8.58	4.28	1412.74	0	425.28	655.91	718.50	363.58	1139.44	901.55	2189.39	1504.16	160.92	245.23	0	884.87	179.20	0	3287.19	2433.06	270.50	5.43	122.70	0	0	80.18	179.20	882.44	621.70	519.15	0	8.28	0	14.80	106.90	3.34	0	36.75	326.28	47.40	0	52.00	0	0	0	0	0	0	0	0	0	0	0	0	0	96.09	152.54	207.38	2.17	18.61	18.79	0	85.23	0	0	0	0	0	67.08	0	0	162.47	197.52	0.41	0	38.44	1623.97	382.94	949.08	34.27	0	0	0	243.10	307.56	193.05	0	5.93	0	18.40	2129.83	2484.28	55.76	1800.85	587.87	388.48	211.50	137.48	8.64	727.85	531.59	541.63	529.35	139.24	1979.33	70.59	154.07	238.70	681.62	49.11	270.93	269.64	0	0	130.07	0	0	0	20.73	1.02	567.80	160.54	163.64	573.86	64.27	0	137.54	360.88	180.21	0	11.42	451.98	368.12	379.62	5.71	544.79	683.35	307.79	59.03	345.20	70.31	253.86	7.42	0	0	0	0	207.48	0	0	12.59	0	0
S0478	0	0	0	0	0	30.68	233.20	0	0	0	0	0	0	0	0	0	0	0	0	0	0	0	34.91	0	0	0	0	0	0	0	0	0	30.12	0	0	0	0	0	0	0	0	11.41	0	0	0	42.46	0	0	0	0	0	0	0	0	0	0	0	151.86	0	0	3.19	0	58.90	0	0	0	0	0	0	0	0	0	0	0	0	0	0	0	869.52	0	46.92	0	0	0	0	0	0	64.44	0	0	20.12	195.19	0	0	0	0	0	0	27.35	0	0	0	0	16.32	0	0	0	415.84	0	0	4303.87	72.95	0	0	13.42	18.65	94.39	0	0	570.02	44.69	14.56	0	0	0	0	46.56	3.69	46.74	2827.50	3419.85	952.84	324.50	0	36.67	0	0	0	60.56	0	2979.06	0	0	294.92	0	0	25.35	0	0	0	0	0	0	0	0	145.16	844.96	0	464.06	573.92	0	45.95	0	0	243.73	0	81.72	0	0	245.55	0	34.81	32.62	0	0	84.78	39.55	65.08	0	0	29.45	8.61	0	0	224.42	30.69	23.36	292.09	0	63.12	0	15.97	0	500.93	91.07	0	0	0	70.09	0	1734.91	1734.42	0	69.38	0	29.31	0	0	0	171.83	480.11	1436.89	134.88	0	5715.96	0	0	576.05	65.74	256.13	0	1129.42	248.33	0	0	0	127.78	0	153.20	0	68.17	0	2703.06	2014.20	0	201.08	0	0	0	717.31	0	0	0	0	0	887.54	1033.96	1034.83	192.50	0	134.52	2121.43	2102.16	161.35	487.37	0	318.11	0	0	0	209.06	4.90	0	220.37	88.59	0	29.82	58.41	43.55	11.16	327.18	0	67.91	42.85	13174.44	2656.40	667.92	48.92	657.18	107.82	201.84	0	0	50.52	48.71	179.06	0	31.00	146.34	728.88	0	0	125.46	0	132.49	227.99	154.28	489.91	226.87	231.07	2044.28	0	36.03	0	0	0	3080.36	2936.74	0	0	1093.06	5285.18	5249.96	368.56	0	3374.39	95.64	691.09	598.88	242.42	718.05	0	0	0	0	0	0	0	13.60	717.70	123.78	13.58	0	0	0	0	0	63.06	83.81	5924.93	43.01	0	1555.00	137.61	1554.95	5.73	107.47	0	0	18.82	188.14	18.82	1525.91	0	0	520.22	0	0	0	163.31	76.92	0	0	472.93	481.77	0	0	86.61	0	0.54	1320.49	2678.58	105.03	1992.53	12.75	0	955.57	956.52	137.96	228.56	91.83	0	0	5773.66	2501.11	0	0	905.83	238.54	560.49	14.67	0	0	0	1879.25	0	192.96	123.71	0	52.32	0	58.82	0	0	230.09	0	0	89.43	0	24.06	111.47	0	0	0	594.04	1665.57	0	217.02	0	44.60	52.11	0	102.88	0	34.70	0	4.25	0	0	22.41	0	28.84	155.42	13.55	920.64	1956.36	61.05	0	1602.87	0	0	76.88	695.64	0	187.97	0	2932.36	0	0	0	0	0	0	1187.99	738.20	72.00	0	276.96	0	9271.14	1490.72	7786.26	0	0	78.30	0	270.34	0	0	0	0	0	0	73.49	0	0	0	453.10	0	16.43	101.33	445.67	278.38	600.74	0	126.35	700.06	683.39	69.62	443.04	0	404.17	297.20	0	0	0	171.20	250.87	0	580.30	480.47	0	0	0	38.41	0	16.70	0	0	0	0	56.43	594.24	54.40	58.84	1291.81	982.93	0	157.42	215.74	0	0	134.91	8698.99	906.42	0	0	0	0	0	0	0	0	0	0	0	178.58	57.59	278.99	0	0	0	1447.66	568.11	557.98	2827.33	10771.43	1472.54	153.93	191.66	3770.15	69.54	0	68.87	0	0	0	1768.01	43.62	324.93	0	480.46	0	0	0	128.22	779.65	0	64.95	0	3702.25	465.99	68.84	1465.03	7460.30	0	0	715.13	62.03	798.72	0	1417.50	479.61	479.61	0	1026.33	0	215.55	81.10	0	9.77	0	0	0	0	63.61	314.36	7.62	0	202.68	0	45.22	2728.83	0	206.49	70.46	1679.86	0	0	2455.06	236.15	150.05	72.72	2007.58	35.07	1504.12	0	86.77	194.51	294.83	0	0	2485.13	0	0	0	18.47	3600.16	546.45	0	0	196.15	196.76	0	0	0	253.30	276.89	0	0	17.33	0	5.49	0	0	0	0	283.48	0	0	23.68	1136.30	1147.11	0	0	0	0	0	0	13.63	0	140.54	0	0	251.95	0	0	0	0	0	0	59.69	0	271.73	0	13.70	0	326.05	0	0	0	291.33	289.88	18.39	441.34	0	0	0	0	177.57	0	213.20	0	697.95	5300.54	714.49	719.20	723.00	0	487.39	0	0	22.54	0	0	0	0	0	23.62	0	378.03	0	0	0	0	3433.71	0	34.97	733.11	0	0	439.24	170.23	512.29	0	0	153.67	7522.97	327.20	225.47	4356.55	0	381.78	0	0	0	40.84	0	66.05	82.89	823.06	100.81	121.20	0	0	0	11.88	11.88	56.34	474.88	24.85	157.59	0	0	45.16	0	271.57	0	208.09	22.93	2318.48	2127.16	16.31	14.44	0	13.59	13.43	181.61	0	93.76	14.11	0	0	0	17.49	0	177.53	290.43	189.27	191.21	0	882.92	0	0	1945.22	0	0	0	0	2597.53	922.27	1040.32	267.13	23.81	1154.86	0	3297.87	41.79	0	376.40	0	0	0	0	0	2565.53	0	0	0	633.63	0	0	25.15	231.99	13887.33	12575.89	233.89	1488.32	0	0	0	940.97	266.44	0	0	0	833.76	554.83	744.95	0	0	55.60	326.21	0	0	27.25	0	0	105.43	198.02	0	9.66	0	0	0	3435.87	103.07	0	5206.09	5224.71	803.42	2999.24	163.60	0	0	1001.11	0	0	0	0	0	95.22	91.37	129.29	91.01	0	196.70	0	0	0	0	207.73	0	4002.28	4358.47	471.61	823.73	380.65	1753.42	2234.77	0	379.04	0	396.37	0	85.06	984.68	233.45	23870.93	30.73	419.71	210.55	0	0	0	0	1051.07	674.53	0	12.04	32.55	38.00	6.41	390.62	128.83	0	0	0	10.53	19.50	68.46	1557.26	1342.63	300.90	6.47	66399.57	0	0	40.56	658.28	28.96	269.69	275.58	38.03	0	86.38	40.64	0	2897.62	2896.54	548.94	171.63	71.62	71.63	0	0	0	17.79	0	98.06	0	0	0	53.03	0	0	3795.28	5395.77	0	5.47	1983.78	93.36	3773.83	176.12	12.68	660.82	306.41	0	0	150.40	44.35	0	16.71	154.33	0	0	0	0	0	132.76	0	233.41	0	25.08	258.54	0	0	0	0	4933.30	2.56	504.95	503.36	0	808.47	0	0	19.39	0	0	0	0	436.47	0	51.85	0	330.19	0	19.57	0	17.05	0	347.06	254.96	0	0	0	0	0	0	0	0	0	15.39	0	381.71	387.66	89.50	115.40	0	769.52	14.56	0	0	290.51	51.58	19.92	0	0	0	0	0	0	0	0	98.04	0	44.17	0	9.80	945.94	961.32	225.76	76.78	16.50	127.85	0	0	117.56	12.45	26.64	32.79	0	0	90.21	0	17.58	0	0	492.31	0	2967.25	464.22	464.23	209.89	27.72	1110.84	4950.82	151.80	254.21	644.47	254.51	0	5.33	0	66.24	0	23.47	0	0	0	700.71	0	0	0	165.23	0	663.36	0	0	108.91	2.05	3.49	0	713.75	472.56	125.82	299.57	0	117.41	0	0	0	610.15	702.47	723.63	0	61.54	195.17	2.93	173.51	8.55	1053.56	132.25	101.19	0	13.00	0	0	27.72	0	55.53	0	44.27	103.49	0	1507.44	12497.94	1191.19	1603.82	0	121.88	556.88	127.53	491.16	408.59	100.74	13.21	49.39	118.14	328.97	88.21	786.14	386.03	410.07	54.37	46.88	39.26	0	0	314.87	348.00	52.61	6015.62	0	208.69	0	0	22.12	372.18	0	11.92	721.23	0	1868.53	547.39	50.79	118.83	377.75	244.13	98.05	67.93	19.94	101.57	0	30.79	0	0	3624.04	157.09	392.01	23.35	60.35	80.92	134.44	382.07	125.49	231.20	20.43	40.36	450.82	4434.54	3908.04	215.21	0	180.27	170.91	0	1130.61	131.47	0	230.97	652.98	0	16.18	136.33	238.28	0	105.42	846.72	191.00	37.00	35.94	379.60	0	428.93	0	0	0	1082.62	1077.98	1119.69	106.33	1300.20	1111.70	189.75	8.72	1815.98	1807.68	651.80	720.01	0	512.21	465.87	0	0	255.99	0	403.04	59.98	198.36	0	1479.53	0	676.66	59.84	1463.10	23.09	0	0	0	191.50	34.70	0	519.07	0	175.59	868.31	584.80	910.17	0	345.38	243.21	1194.67	18.49	21.48	46.19	0	45.38	55.90	410.67	1.67	2010.69	12.79	164.99	254.72	37.33	326.23	56.17	132.77	109.06	0	1396.57	0	0	686.82	139.61	58.25	60.20	0	0	7.55	162.62	785.37	158.76	40.92	23.17	235.81	117.16	1695.28	1575.18	0	0	1049.20	1030.74	603.50	0	16.36	0	418.48	289.70	550.69	0	490.10	487.88	43.27	120.46	0	122.75	0	195.40	587.61	549.44	10848.83	0	1988.17	253.56	0	2110.51	482.23	385.43	791.78	0	801.59	623.16	256.52	0	0	0	184.15	0	7.72	163.48	45.29	655.82	237.31	57.86	83.06	221.23	67.88	565.19	55.81	52.70	1823.47	2872.85	2929.54	62.32	0	0	1783.49	3.65	1811.08	18.25	0	987.71	5.82	0	3.58	0	152.63	962.21	18.69	101.60	76.15	167.34	0	157.01	43.21	4573.13	207.35	362.27	4330.24	169.03	0	110.89	1922.43	0	2259.85	802.99	589.44	750.82	73.19	7.69	237.78	236.68	0	12.99	0	7.01	2732.20	51.04	62.05	0	376.44	95.97	78.12	0	2281.58	16.25	2024.43	0	1032.99	990.90	651.06	628.75	23.61	1173.87	0	572.29	406.36	192.90	1361.19	186.31	0	107.61	0	0	29.23	169.38	12.07	0	3131.81	0	102.91	2206.49	93.87	414.23	0	304.45	0	1224.68	186.50	66.42	2588.25	136.18	245.67	0	337.34	0.76	0	192.47	0	1193.60	1271.60	0	0	1416.73	0	21.27	33.54	2809.61	2790.44	438.35	405.09	170.04	1562.20	5208.84	213.18	263.92	158.75	0	7.10	13.02	696.22	108.28	41.21	41.50	892.70	0	22.48	89.30	104.74	0	9.38	28.29	101.73	432.31	61.67	127.34	51.72	990.39	1019.68	48.33	32.84	651.14	3274.43	617.31	640.12	0	498.84	469.41	0	9.38	3084.58	9.23	1278.94	526.61	724.25	181.85	0	0	37.83	0	0	28.73	212.69	0	105.25	159.07	0	225.86	0	604.03	340.56	0	0	0	24.42	24.90	1270.48	719.27	1261.34	905.77	213.84	9.73	81.44	0	15.98	7.83	0	0	0	20.67	348.34	110.57	482.15	518.87	76.52	45.94	119.37	2329.60	0	0	0	64.24	74.98	8.39	0	19.73	0	43.02	0	188.66	186.96	674.04	71.70	416.07	77.78	97.79	0	111.58	0	0	0	0	106.77	106.83	0	20.87	231.59	92.04	0	39.91	0	0	64.24	603.21	556.24	110.91	0	7.55	100.97	0	0	0	177.97	66.86	25.26	1175.06	0	0	617.86	35.62	20.71	0	0	0	0	21.40	0	38.94	116.84	26.89	0	0	44.09	0	57.92	3.86	142.23	263.85	213.29	134.24	36.92	0	148.34	167.32	0	0	92.42	0	0	0	0	0	516.27	24.81	55.87	72.42	0	11.25	0	142.70	0	0	0	0	18.02	0	0	0	22.37	0	0	5.22	0	0	62.22	0	0	0	47.56	0	0	275.03	0	0	4.38	34.12	1.51	0	94.78	99.49	0	6.58	0	6.29	6.28	0	16.70	6.84	0	0	33.72	0	69.12	8.36	70.77	0	0	37.64	0	51.61	4.00	0	0	181.32	0	12.98	0	24.77	24.00	0	20.68	7.18	0	41.45	0	0	0	10.49	4.84	0	0	34.38	10.42	0	0	0	17.30	0	50.93	114.00	0	0	0	0	53.73	9.63	156.58	0	0	0	0	24.19	0	0	0	43.76	25.30	0	10.56	2.88	0	5.20	20.83	0	0	0	0	0	0	0	465.41	0	456.03	0	39.07	322.31	2.63	0	252.24	2271.71	17.40	1524.49	14.27	0	0	31.96	0	0	170.86	0	4242.51	0	0	11.13	0	275.29	0	0	0	648.30	0	0	0	0	236.13	290.99	38.00	0	0	0	0	0	0	49.10	96.70	14.40	88.87	83.23	0	0	0	0	0	0	0	0	103.04	84.69	35.27	0	0	772.52	0	320.75	27.96	0	184.37	0	0	0	148.57	16.61	0	0	3.98	0	0	0	0	0	151.87	70.88	0	148.07	0	43.44	5.65	0	0	158.56	117.65	0	50.88	0	0	1.71	48.38	18.77	49.84	0	6.03	0	9.53	73.77	0	77.04	0	250.26	257.22	3.79	258.74	242.56	2274.62	204.81	0	0	18.64	10.23	0	316.54	0	4.51	163.20	20.91	13.21	0	0	494.96	24.89	0	0	0	1914.11	0	6.01	291.59	56.45	49.77	0	664.18	16.67	7.22	9.78	21.45	0	0	2754.64	146.55	240.50	972.36	7.60	0	199.60	0	0	0	71.99	179.49	87.79	0	0	0	21.77	0	0	4.12	15.08	0	230.68	0	798.92	0	65.45	61.91	3.98	40.41	0	9.65	23.09	0	13.99	1612.45	0	10.36	0	0	161.88	0	102.47	0	0	7.37	34.59	0	121.70	145.04	0	0	0	636.70	394.65	21.52	62.18	0	724.58	20.26	103.15	23.80	0	0	166.12	1.25	0	0	0	0	0	0	95.89	13.82	0	340.15	121.67	126.96	7.11	0	19.69	0	0	0	0	0	0	3.40	25.19	30.46	14.03	0	0	0	18.60	0	0	0	5.35	150.12	134.95	0	0	0	0	0	0	0	0.99	9.26	124.44	0	24.33	0	0	0	0	0	2827.49	67.73	0	13.91	8.12	450.32	0	0	0	0	99.10	0	347.50	565.64	37.23	0	0	4.70	0	3.49	0	0	27.12	27.25	27.19	0	3.67	0	6.24	180.87	0	0	46.56	16955.51	0	36.77	0	0.81	104.77	0	41.62	0	192.27	3.44	168.59	212.24	181.06	1282.24	0	1438.83	126.82	0	2819.01	78.19	1867.54	783.21	0	4.66	0	0	226.57	17.83	0.83	0	637.18	0	0	0	49.47	41.91	2802.00	2186.40	2230.09	0	0	0	0	0	0	0	0	0	80.66	0	0	0	0	90.74	153.13	0	124.74	164.60	194.63	196.98	188.52	0	0	0	95.07	36.58	1.07	0	264.87	0	0	3.88	19.34	0	0	7.07	413.15	0	29.56	65.99	95.54	4.40	513.88	17.63	201.41	0	0	0	0	0	3.17	26.47	6.88	64.28	0	0	231.21	221.36	11.27	39.85	0	446.84	187.71	0	31.58	13.33	41.45	0	0	557.65	216.43	42.31	15.84	109.55	32.56	0	0	0	3735.18	0.76	1014.75	0	0	1.87	0	0	0	97.21	99.45	0	88.27	0	90.59	6.04	3.12	577.51	0	0	0	0	0	0	286.52	32.10	0	49.95	231.32	0	70.43	8.90	185.34	0	0	115.04	0	21.13	17.03	0	0	0	0	0	1757.30	166.88	20.79	23.67	12835.86	287.00	0	2172.93	0	23.22	39.67	0	102.32	69.40	726.43	0	0	281.08	594.08	0	61.13	25.23	8.27	2056.78	0	2082.72	596.06	390.66	3945.15	172.91	307.06	0	21.16	0	208.15	0	0	0	0	52.24	0	0	0	10.60	0	0	308.46	0	0	644.42	7.14	0	248.47	0	359.60	318.14	109.09	105.71	5685.68	5443.98	975.38	17.32	0	0	0	101.25	0	0	140.92	0	115.02	118.55	0	489.40	0	0	0	0	0	0	0	351.65	0	237.34	201.80	105.88	129.75	10.18	0	0	106.13	87.78	0	0	228.76	156.71	572.43	575.26	0	66.03	54.92	1014.42	0	367.63	15.51	0	60.78	17.10	190.50	12.34	0	1134.94	0	24.87	431.93	0	0	4.16	368.29	379.82	225.11	0	213.56	363.05	73.35	0	0	0	0	266.20	105.18	178.06	0	26.48	343.57	0	121.20	26.57	204.61	0	0	0	0	16.63	0	220.85	240.48	286.34	460.82	24.55	266.87	0	0	108.39	158.01	0	0	83.90	0	105.43	0	0	38.10	76.84	0	0	104.08	113.48	0	54.42	80.78	0	404.54	404.58	0	3.76	65.07	30.54	0	0	12.36	0	146.30	53.68	156.33	263.88	0	0	553.28	227.21	1753.23	116.91	0	68.28	0	0	133.00	0	0	48.02	72.61	92.42	95.45	4.14	3.15	611.06	0	0	0	0	0	414.77	0	76.08	0	0	0	119.62	0	3.60	0	810.51	32.53	12.80	11.61	0	0	42.31	167.13	169.39	0	0	20.57	0	32.79	0	0	183.37	0	126.61	145.78	458.80	192.99	7.00	95.95	39.83	40.05	0	31.10	27.22	0	25.52	147.55	0	128.17	0	0	0	58.61	584.18	18.86	164.53	0	110.85	196.58	11.05	25.85	0	45.49	1368.68	0	0	3.08	5.95	0	0	0	19.09	4746.70	98.42	54.13	0	0	16.74	0	0	0	0	16.17	83.92	0	0	13.40	73.66	520.89	372.75	80.93	0	1.06	16.68	0	25.19	24.00	0	132.30	9.71	166.69	12.14	397.96	238.32	933.41	0	65.87	75.65	0	0	39.09	45.90	30.48	10.51	0	95.25	49.62	0	0	0	20.49	0	70.75	229.14	458.59	243.45	65.27	0	62.63	2322.67	0	603.59	645.22	0	0	39.46	0	118.48	71.80	316.99	581.67	195.44	0	32.08	0	0	62.79	1234.44	0	297.88	61.97	10.35	1674.79	24.51	312.72	0	0	41.43	0	338.03	21.89	0	177.69	386.38	4.69	0	338.84	0	0	0	137.15	91.17	144.30	0	180.91	30.50	262.94	87.28	32.93	0.01	702.53	281.81	0	218.04	0	153.38	0	0	8.71	160.29	27.66	27.22	29.90	38.27	0	0	3.72	51.09	0	0	0	356.78	0	16.61	0	121.79	0	6.33	4.08	3.20	3.16	0	42.47	185.57	2265.56	125.45	0	217.44	9.04	0	0	34.89	273.48	0	0	35.44	26.78	20.65	0	0	11.74	0	42.97	31.82	4.16	4.79	236.34	233.14	2.48	2.49	0	45.12	4.20	4.06	0	0	64.41	0	0	12.35	7.62	0	0	38.68	51.66	29.28	18.42	0	0	0	0	52.91	53.73	0	8.14	54.97	114.21	0	0	0	29.98	19.95	23.28	20.70	237.36	27.33	0	123.44	0	103.29	87.86	376.13	674.88	490.96	0.41	0	19.21	1.94	19.96	84.75	0	68.97	0	0	54.45	231.45	0	293.11	18.06	881.93	33.56	620.57	623.40	7.22	203.65	12.75	19.82	0	113.72	151.49	42.48	0	79.90	1140.32	2165.25	0	3131.61	182.36	1264.17	0	0	111.68	122.20	0	401.00	42.40	10987.29	7182.22	78.31	2572.26	2170.83	50.79	5.28	32.81	415.07	1137.97	1184.56	0	0	1916.37	1020.46	1050.46	0	23.65	5803.05	5803.28	4852.31	5063.99	2.25	2266.83	278.75	145.67	0	0	0	0	4488.68	839.70	119.94	0	0	868.55	850.37	690.84	128.06	2818.23	141.80	327.09	684.76	44.43	137.67	255.38	104.32	2.78	0	13.61	0	0	32.24	1872.44	0	25.95	780.83	2.28	0	9.51	0	0	0	133.29	0	0	0	474.63	971.47	0	645.87	0	160.84	0	665.13	0	154.34	0	4.22	0	34.77	0	0	2024.43	0	7.46	194.92	0	21.91	52.60	0	0	6.55	0	34.42	73.41	0	0	0	0	0	0	0	6.52	0	0	0	11.55	0	0	474.25	0	0	0	0	0	1139.30	636.02	111.72	67.83	1.45	190.44	0	140.92	31.53	0	0	159.98	0	11.91	21.85	0	0	0	2.46	126.91	0	0	9.33	37.18	0	0	44.50	115.38	80.14	0	0	41.13	0	221.61	202.87	17.10	0	0	0.58	0	13.72	4.20	1.47	0	422.59	0	23.07	0	15.31	16.00	0	0	0	0	0	1.13	2.83	0	0	6.48	0	0	0	0	136.13	0	128.75	2.25	0	0	4.15	0	8.71	14.53	19.36	19.56	0	0	0	0	89.31	0	45.75	5.51	0	0	0	0	0	0	0	0	4231.43	0	3743.79	50.10	0	0	0	0	92.17	84.77	0	0	0	0	0	0	334.98	0	0	7.42	7.60	0	298.74	75.32	0	0	0	0	0	19.87	0	760.95	0	0	1.23	0	0	0	0	22.95	459.12	490.49	0	0	25.67	0	0	17.92	7.93	380.18	0	0	2112.80	2185.57	269.65	255.98	53.08	118.06	107.32	0	0	0	8.22	0	168.00	172.57	1.15	33.13	0	15.47	12.45	0	0	394.40	474.39	101.96	557.41	501.35	106.50	87.20	0	50.50	7.68	8.03	0	20.59	65.23	0	60.87	0	0	71.66	89.32	113.37	577.89	5.49	12.57	0	0	138.62	0	105.42	17.86	32.08	4.23	11.13	0	0	3.34	7143.17	4179.44	4262.12	99.47	43.11	0	773.71	1310.52	0	0	11.53	0	13.39	0	0	0	0	1234.12	1556.50	189.18	49.82	2256.71	1957.19	1503.96	0	0	81.47	0	0.42	0	24.85	0	0	520.83	0	25.66	4.57	47.41	80.75	1236.03	34.41	755.93	760.86	774.80	0	26.46	623.96	0	0.32	499.77	0	446.82	0	44.53	55.24	0	52.59	552.08	725.42	153.55	77.07	0	0	46.72	0	1367.57	495.28	301.28	1510.75	0	1994.69	1669.68	0	60.69	159.71	270.62	131.78	0	24.23	0	1733.64	0	2639.59	0	46.38	13.93	0	0	0	100.84	118.72	0	91.62	112.80	5.05	7.76	219.71	137.06	0	613.60	0	2.00	52.72	0	18.31	0	76.63	0	0	0	6.70	14.94	0	35.69	60.06	0	0	13.44	2.37	2.08	0	0	0	511.80	511.34	318.56	0	57.64	75.68	73.79	132.94	17.29	5.38	14.33	0	0	0	3783.93	2469.84	1.71	1005.42	0	0	2.97	0	0	0	0	1.77	0.87	0	207.22	3.58	0	0	2.07	8.30	13.22	0	0.56	8.89	11.17	0	47.02	35.01	107.10	0	2065.31	839.00	482.97	0	0	5.84	0	27.34	0	0	0.13	0	0	135.90	0	0	0	0	0	1.78	0	3.10	0	0	0	162.23	0	255.56	0	199.20	1.31	0	5.61
S0479	8.87	0.86	10.31	113.14	3.20	1.14	151.10	159.70	0	53.02	19.30	2.62	29.32	64.41	1703.76	153.79	45.87	5.95	158.12	92.45	53.37	47.75	402.40	6.70	361.22	199.59	0	3.80	121.88	28.55	47.52	0	2077.75	136.43	275.72	146.11	106.64	0	112.52	104.23	104.50	37.57	491.11	147.33	492.82	4.73	438.18	55.83	8.26	20.29	239.13	7.83	175.23	109.67	66.29	155.48	156.59	979.62	12.54	39.20	4.54	0	116.95	12.74	328.51	0	171.22	44.19	126.02	6.82	12.37	134.54	126.51	0	0	0	0	92.05	319.72	319.70	344.30	5.28	21.13	128.90	116.17	0	5.47	0	96.25	0	94.62	323.65	249.58	0	0	188.31	0	0	68.10	68.35	0	0	1.14	12.48	38.85	0	69.43	497.51	499.25	66.63	4313.47	0	2158.33	70.99	37.59	0	1098.18	0	149.18	0	86.43	122.31	24.94	40.65	0	0	277.95	0	216.99	796.29	754.45	345.11	130.84	30.64	0	0	0	426.43	426.65	816.85	92.40	33.86	33.88	12.37	0	5.92	11.87	303.60	163.02	142.02	6.29	56.51	0	0	0	48.73	140.91	9.21	468.61	389.01	390.12	27.78	46.60	27.74	871.19	465.96	131.20	72.82	88.59	164.27	140.50	85.91	81.09	106.35	106.35	177.07	2.72	0	0	0	103.43	0	17.94	0	321.37	19.84	92.48	275.69	0	82.09	204.06	0	18.34	371.38	43.35	36.58	11.98	0	0	1480.84	743.57	743.56	73.92	4.46	12.92	0	19.24	29.22	0	41.05	8.79	538.26	0	0	2518.87	16.57	1277.03	7.75	62.76	9.97	100.69	930.43	5.77	14.02	0	66.02	7.90	476.64	66.42	66.42	0	93.45	2042.35	2017.13	0	73.28	238.59	35.80	0	1225.02	0	13.08	0	0	19.24	352.79	217.50	260.56	73.61	59.40	11.30	736.94	649.61	74.82	179.63	1171.88	0	0	352.27	0	0	11.84	6.32	80.31	0	0	0	45.06	0	2.95	11.63	2742.87	30.20	0	3359.78	412.39	282.13	2.08	45.07	113.90	0	35.16	52.75	0	66.16	29.79	10.41	71.16	23.93	117.00	18.51	0	73.88	108.49	45.77	195.19	159.98	0	13.69	53.56	1081.83	0	0	0	0	90.05	567.50	584.20	0	0	475.14	652.12	654.18	182.72	618.82	505.55	67.95	508.39	407.62	39.46	262.83	514.92	2.40	0	0	130.67	115.93	187.42	0	33.96	27.66	0	33.96	39.05	0	452.82	100.92	0	0	1132.55	135.15	0	595.11	82.09	599.92	0	58.63	0	0	0	201.65	0	111.63	0	0	73.39	63.75	45.03	147.11	272.45	120.28	150.46	0	145.15	8.65	0	97.99	31.92	122.56	0	558.23	136.96	1.65	110.55	106.54	84.69	79.74	79.75	21.01	4.13	7.94	11.81	94.56	1191.77	391.73	72.31	118.78	325.85	64.53	173.47	42.58	51.99	48.04	30.73	189.63	53.90	0	0	3.86	5.69	13.51	0	2.64	28.08	13.98	0	0	230.20	0	0	209.98	58.27	0	27.71	79.03	278.20	49.36	15.86	0	8.23	67.59	0	0	0	11.08	7.27	0	0	0	7.59	0	72.51	6.49	0	162.26	458.50	27.42	4.26	460.28	0	451.07	103.75	245.30	0	10.89	8.07	1344.99	0	0	9.92	0	0	0	259.96	162.30	128.29	0	4.60	0	3132.90	603.70	903.85	27.66	95.20	22.24	30.15	127.63	80.07	70.55	21.82	70.80	0	0	47.94	40.42	287.95	0	104.03	6.14	5.11	0	197.17	145.37	196.74	5.39	0	45.03	242.05	63.54	0	0	0	115.41	6.66	36.72	2.46	153.11	87.26	0	180.10	113.06	127.93	0	21.00	0	53.35	0	4.43	0	0	0	11.10	0	28.86	19.97	444.11	250.44	16.47	8.42	0	122.41	9.11	0	1999.09	373.69	0	0	16.87	6.91	63.04	172.11	25.83	44.95	23.90	61.74	46.41	9.39	14.28	0	0	0	0	0	227.18	200.74	216.45	4842.41	379.61	0	0	1791.87	33.80	26.06	0	0	63.17	0	0	5.46	143.18	16.13	74.13	0	75.85	15.78	0	183.16	54.87	3.29	10.11	0	75.31	59.31	100.10	1385.33	34.69	0	0	25.96	0	6.61	0	29.05	29.05	29.19	306.84	182.84	53.50	43.52	0	42.23	105.19	30.99	73.10	81.24	0	0	43.06	0	67.48	140.29	48.63	0	0	96.27	145.59	904.39	48.38	0	469.04	612.15	37.51	18.40	754.78	9.19	555.79	0	96.26	70.21	24.49	23.35	0	0	0	31.28	114.83	0	355.76	13.16	52.56	0	53.36	82.41	0	0	104.73	99.58	299.78	32.53	99.84	0	80.68	12.66	27.64	169.32	168.54	0	0	65.81	65.78	24.96	380.73	389.80	237.82	0	9.92	121.85	82.87	47.63	7.02	80.23	0	43.74	22.56	0	306.36	0	0	3.25	128.90	129.33	187.30	33.29	185.96	187.83	33.36	112.22	109.79	0	0	134.20	67.37	67.37	3.90	102.70	24.96	122.39	88.66	3.93	55.90	3.08	45.37	0	197.60	974.32	369.89	372.18	160.79	429.72	90.43	0	18.74	55.69	0	15.23	2.50	0	55.93	29.63	55.83	31.17	189.29	0	0	41.21	1303.59	2.26	20.36	62.77	181.63	127.47	33.39	52.46	77.82	191.00	85.61	153.58	613.27	186.06	177.90	504.06	0	267.29	0	0	13.01	99.62	20.25	16.33	126.87	181.42	0	0	42.66	0	0	31.64	0	17.25	88.00	51.69	32.21	31.94	22.15	15.01	3.63	26.18	0	6.15	63.13	501.16	53.16	0	0	0	42.45	45.65	116.57	0	62.00	11.93	12.10	12.10	29.32	59.49	0	0	17.53	59.71	59.71	59.96	0.02	3.12	725.13	1425.15	0	78.79	72.05	77.13	0	515.43	0	244.64	11.44	931.70	26.27	6.74	68.06	0	18.17	14.63	0	2.75	99.02	9.00	2170.77	24.78	8.26	5.25	28.04	61.22	43.63	19.89	147.24	171.66	151.88	376.61	22.42	160.74	59.77	0	94.80	39.44	6.87	0	0	0	132.67	9.55	3.26	0	66.40	0	99.66	0	264.61	0	11.59	67.16	0	8.43	30.96	6.28	11.76	54.59	4263.24	158.81	0	26.32	0	300.43	2.70	44.55	16.22	77.11	70.70	28.22	2.81	25.28	442.39	434.33	194.22	0	353.34	12.28	9.24	26.53	0	0	5.80	7.23	0	0	26.10	41.73	50.89	704.76	51.92	1016.03	1018.14	106.61	178.03	1.26	319.06	7.18	0	0	41.41	25190.62	36.26	36.49	0	0	57.98	0	0	1588.75	189.48	6.39	0	25.53	18.32	23.70	0	28.89	0	6.69	0	1.73	12.27	17.69	781.39	1488.96	968.91	0	13202.99	0	4056.12	0	330.85	6.09	238.03	105.52	13.84	44.22	204.24	16.17	0	3672.78	3673.17	0	3.86	40.13	0	0	30.21	0	3.87	27.38	28.91	0.49	17.14	120.18	87.41	9.39	9.58	0	715.41	7.60	0	63.36	0	0	225.48	0	257.56	59.20	10.71	919.24	26.72	29.79	71.27	25.53	0	0	0	8.12	8.12	0	0	299.16	70.76	31.22	30.99	46.34	0	10.88	133.23	0	143.51	26.68	25.51	25.64	4.72	0	20.82	24.68	6.82	0	2.76	0	0	36.93	0	0	0	616.22	12.05	39.45	8.78	3.46	71.25	19.64	31.86	4.34	1214.27	75.85	101.29	66.43	2.11	1.05	83.80	0	0	12.35	31.63	25.56	15.19	0	21.63	0	41.22	15.56	0	58.24	0	13.97	5.04	0	0	139.91	0	84.48	3.39	91.94	5.31	0	87.14	52.94	0	524.63	531.67	0	0	0	14.98	28.13	148.65	0	85.74	0	21.55	118.20	20.92	11.56	0.96	73.85	80.66	70.08	3.56	19.04	1560.71	80.99	80.99	32.79	0	378.71	537.78	213.46	47.23	192.70	118.00	0	0	0	6.21	17.99	190.11	190.19	41.70	16.70	375.87	110.82	2.84	33.48	1.87	0	104.04	148.70	27.18	52.76	0	0	29.27	200.46	236.83	44.32	106.30	30.46	0	7.99	0	15.19	32.48	32.52	33.21	29.89	10.40	4.78	0	13.27	0	111.39	0	22.83	23.58	0	0	9.33	38.96	0	83.97	121.28	2.55	113.84	20.62	566.47	2338.72	292.80	209.43	71.47	20.43	0	0	56.73	53.14	0	0	0	0	32.36	5.91	136.47	4.32	34.25	31.28	0	0	17.92	0	107.06	39.82	15.14	1226.22	83.11	104.04	0	5.65	75.19	201.12	10.67	0	120.62	13.30	177.16	108.55	0	7.05	21.83	74.32	2.60	0	25.39	87.40	0	0	0	0	400.91	31.04	0	0	50.53	15.66	18.09	101.81	51.84	211.56	0	0	139.73	1032.41	1340.62	0	174.17	25.52	29.91	36.45	428.68	231.81	0.23	195.24	0	0	12.82	23.30	8.45	0	0	13.60	5.57	2.17	0	79.08	0	0	0	0	0	123.31	128.20	34.43	5.20	439.61	76.27	108.28	19.87	476.63	476.15	276.43	253.63	4.53	70.83	66.59	29.63	0	21.55	0	12.22	0	5.81	0	285.72	0	137.45	67.89	46.64	40.87	239.60	3.28	0	93.91	0	0	57.84	2.92	0	207.59	216.03	235.93	0	31.48	22.99	141.55	3.57	0	1.46	0	0	6.04	315.49	1.66	644.14	0	0	165.84	0	171.06	22.28	3.22	26.05	0	266.31	81.15	66.09	0	10.82	95.34	25.12	1.85	27.09	0	2.47	251.45	6.30	0	0	81.36	4.62	583.78	0	3.95	0	165.90	166.73	135.35	33.52	3.92	0	34.46	11.28	3.71	24.54	244.08	241.74	0	4.54	0	3.75	0	25.82	221.93	152.17	1028.73	16.83	397.83	77.11	2.37	991.95	14.04	24.45	245.57	0	0	231.51	20.56	25.82	15.49	17.96	87.94	5.07	2.64	70.86	2.64	244.12	70.21	44.54	36.46	178.87	23.44	264.06	74.20	13.69	0	203.34	0	15.43	0	16.59	223.05	0	224.45	3.30	2.70	130.20	0	0.41	68.86	1.39	8.18	383.25	174.50	0	45.30	0	0	23.50	0	1555.00	0	4.16	682.63	120.54	88.08	21.96	1325.66	24.50	803.08	402.83	2.17	297.37	43.02	0	81.24	60.03	0	0	0	24.48	912.04	28.60	26.67	0	478.32	25.84	26.32	52.31	748.16	38.45	162.87	16.38	95.72	23.02	21.30	77.32	10.62	416.79	0	28.13	11.59	53.81	275.83	0	0	294.36	0	63.37	20.15	0	0	0	582.47	1.16	23.09	508.64	199.49	0.07	0	0	0	699.87	24.85	13.82	0	3.00	215.66	127.42	0	0	39.53	136.50	0	380.84	0	0	0	371.16	2.79	70.13	52.79	591.06	580.76	19.75	19.47	140.62	333.03	2039.15	0	58.71	12.75	15.20	0	23.06	160.30	7.08	0	0	14.66	0	0.54	0	43.02	6.24	2.71	43.34	44.11	285.25	27.99	66.34	0	198.12	205.60	20.17	0	112.24	1708.18	476.83	196.84	12.39	29.63	50.40	2.58	0	74.09	0	194.69	108.01	68.89	25.97	7.82	0	5.14	16.63	6.22	18.46	210.73	0	129.84	74.29	2.55	123.60	55.23	113.61	120.99	11.47	6.19	339.87	0	0	617.76	218.56	591.93	251.60	64.04	1.52	4.53	0	0	4.65	10.74	9.02	0	0	111.47	90.10	170.44	140.28	9.40	38.50	5.80	1145.05	1126.71	0	0	51.86	234.38	222.95	0	0	0	11.21	11.00	21.32	3.69	43.73	26.97	29.51	4.94	9.57	1.40	80.30	0	82.49	26.22	0	10.20	8.74	3.28	0	113.11	6.18	0	10.45	44.71	38.56	0	112.08	182.14	39.88	140.73	0	15.44	0	0.84	0.84	91.04	45.60	6.70	17.20	0	0	325.05	101.85	6.44	0	0	0	0	1.61	179.79	17.99	12.47	53.77	14.30	3.98	0	0	0	23.01	0	8.45	4.72	5.68	0	10.02	85.35	27.94	4.46	4.76	0	0	0	0	3.89	0	323.64	2.21	92.84	50.95	37.37	0.44	0	0	0.98	0	0	0	23.70	0	0	0	0	0	0	0	0	0	53.94	0	0	0	0	0	38.72	110.00	0	0	43.10	22.30	5.77	8.47	5.80	0	1.36	3.69	0	2.38	2.38	0	0	6.68	7.11	0	0	0	8.98	11.28	8.28	0	7.39	12.00	37.28	85.60	3.28	0	8.61	8.99	0	2.60	0	4.11	15.84	0	0	12.81	3.32	42.64	0	12.61	4.23	11.77	0	0	0	0	0	4.90	0	0	21.44	0	35.01	0	0	0	0	6.00	0	0	12.69	0	0	0	0	0	0	13.59	25.37	0	53.82	0	36.33	0	0	0	0	0	1267.58	0	170.54	0	13.67	14.94	27.95	18.47	0	3.15	8.63	1.13	1.49	39.91	4.54	329.12	0	48.30	0	0	0	0	4.24	6.04	0	0	0	0	31.41	0	32.66	19.23	2.08	0	0	168.75	0	1.11	0	0	39.58	10.67	3.34	0	2.34	31.19	0	0	0	10.67	6.65	24.97	0	0	0	0	340.38	4.60	4.18	69.23	0	22.70	3.78	34.03	0	0	0	88.39	0.80	57.22	4.15	0	71.30	0	0	10.36	6.78	0	0	0	2.41	28.70	0	0	5.63	0	173.64	2.21	0	146.12	0	4.59	0	5.08	0	4.86	5.45	0	0	0	5.82	0	42.08	0	24.53	0	5.79	5.69	0	3.70	0	4.82	0	74.35	60.51	0	61.04	71.83	271.66	38.50	0	4.67	5.36	0.92	0	0	3.35	3.35	32.31	0	12.34	54.79	0	0	0	0	0	0	29.00	0	3.26	0	0	6.57	15.57	436.34	0	0.40	0	1.80	0	0	52.85	0	20.49	51.33	0.46	8.34	4.39	0	0	1.17	0	0	3.86	14.73	27.55	0	13.48	19.67	0	3.40	1.55	0.50	0	0	0	0	22.44	0	20.09	10.14	0	0	0	0	0	0	0	1.00	0	0	10.05	0	0	0	0	0	0	3.54	0	0	20.29	7.95	1.97	0	113.70	6.11	5.29	8.51	0	20.00	2.48	0	108.73	0	85.77	28.89	28.89	17.37	7.78	0	0	0	0	0.38	0	0	0	4.60	3.49	0	2.48	0	0	0	0	0	0	7.68	0	9.63	0	0	0	0	0	17.65	0	0	0	20.50	0	0	2.07	0	21.59	0	0	0	0	0	5.03	3.46	27.46	2.41	1.43	13.00	0	0	1306.55	0	0	0	0	32.09	0	0	1.03	0	12.88	0	194.96	410.32	9.16	0	0	0	5.98	0	0	3.96	0	0.24	2.42	0	0	19.06	0	0	3.98	4.87	0	3744.71	93.17	0	0	0	86.98	41.21	1.01	0	43.75	0	0	0	0	355.32	0	253.26	0	3.61	276.16	0	354.44	129.97	25.90	19.29	11.61	0	0	0	0	0	1182.65	0	0	2.46	0	0	940.54	622.10	167.06	0	0	0	3.52	0	0.45	2.86	3.72	0	6.78	0	31.88	0	0	142.85	9.65	7.09	8.11	44.70	285.73	294.80	0	0	0	0.97	78.18	39.05	0	0	13.39	0	0	0	0	0	0	5.23	543.63	10.99	73.99	1.79	0	0	152.45	0.90	58.42	4.60	19.84	0	0	15.51	0	0	0	0	0	0	44.11	44.39	27.42	0	0.56	0	8.98	3.33	2.30	0	0	0	1.90	98.39	8.77	4.32	2.27	3.00	2.47	0	0	0	1026.03	0	50.82	0	0	6.24	23.24	0	0	4.97	0	0	0	0	0	0	0	88.81	0	0	3.59	0	0	0	110.06	0	22.21	0	242.92	0	19.47	0	0	1.26	22.88	0	0	0	0	2.72	5.22	1.18	1.85	5.26	88.68	1.62	17.18	0	2548.87	6.09	0	0	5.09	0	0	0	0	0	93.03	23.20	0	7.67	217.80	2.79	0	0	0	226.34	0	130.00	36.61	5.52	1.20	3.35	0	0	12.20	5.69	53.06	0	5.19	5.18	0	6.61	0	0.64	0	0.93	1.71	0	6.64	3.77	2.04	25.44	1.79	0	8.26	0	4.05	0	5.02	0	671.58	670.07	235.39	14.94	0.82	0	0.96	3.68	10.78	0	0	0	0	0	0	0	0	2.95	0	3.11	0	0	0	6.20	0	16.31	19.52	4.30	4.30	25.20	0	34.92	34.03	44.84	0.44	0	42.69	41.57	1.36	2.56	0.86	0	2.26	130.87	19.51	8.77	22.38	4.24	0.81	0.97	2.42	10.95	0	163.66	0	38.53	0	2.63	0	4.27	91.12	91.58	78.75	0	63.73	0	22.06	0	0	1.59	0	0	2.56	2.84	0	1.13	150.96	6.17	0	17.79	60.86	0	2.42	0	0	23.26	0	13.54	11.18	24.44	30.27	0	21.67	2.34	15.80	0	77.69	2.92	0	2.87	2.25	22.69	0	0	0	0	0	15.82	0	10.80	5.31	8.96	0	123.31	28.25	29.78	0	0	26.21	20.92	4.35	6.22	4.98	13.45	15.77	0	0	36.81	0	0	0	0	127.18	0	3.02	13.80	9.46	8.24	35.78	1.55	4.26	35.61	18.61	0	4.00	23.63	17.78	20.47	0	0	7.72	10.37	0	4.42	0	7.92	0	31.66	0	0	8.42	71.04	10.46	13.59	0	7.81	0	0	0	12.59	21.78	21.47	6.33	0	0.64	0	0	9.01	0	0	0	0	1.98	0	0	0	0	21.64	6.98	0	1.25	0	3.12	0	18.03	19.97	0.43	21.33	17.27	7.43	61.64	57.23	3.66	1.80	0.59	0	0.46	0	1.09	23.14	5.46	248.91	33.77	0.43	0	0	0	0	244.85	35.19	669.57	4.30	2.68	1.37	0	0	0	0	0	0	0	0	2.12	0	0	0	35.51	19.48	0.88	1.69	0	0	0	17.98	0	0	0	0	7.08	18.75	67.13	0	177.84	0	0	13.50	0	0	6.72	0	0	4.53	0	10.26	0	0	0	0.86	0	0	22.26	29.10	20.79	103.31	0	0	0	272.60	0	25.72	103.41	1.10	7.03	18.69	1.69	0	15.87	8.29	43.87	14.96	3.32	15.11	0	0.93	4.29	2.42	5.24	93.91	50.72	0	330.80	0	67.14	78.80	0	0	0	149.13	0	16.08	10.95	0	4.68	0	7.19	6.09	0	0	0	0	49.50	0	13.99	0.15	26.60	22.78	0	0	75.82	28.24	10.69	56.85	16.81	135.74	15.65	3.05	0.89	0	0	0	4.41	0	0	9.82	0.99	3.55	0	0	42.00	89.27	0	0	0	0	0	0	0	0.52	1.21	0	31.29	36.58	292.62	9.18	2.39	4.04	10.27	0.12	0	1.51	0	0	0	2.13	3.13	0	0	0	0	0	7.98	0	0	0	5.94	13.51	4.07	3.95	0	0	0	0	5.49	0	2.70	1.66	0	0	0	2.05	50.23	29.57	25.18	0	0	0	0	0	0	0	0	0	22.09	7.43	8.44	0	12.56	18.07	8.52	0	8.66	0	0	0	0	0	0	39.88	1.12	0	0.21	1.30	0	0	2.69	0	0	0	0	16.38	0	0.49	22.93	0	0	15.21	1.26	158.07	0	108.24	104.26	1.19	12.15	0	24.08	100.69	53.11	5.38	0	0	130.44	783.06	783.07	0	551.84	2.37	231.47	234.26	5.47	20.76	15.37	9.65	218.26	26.67	2585.43	1749.52	13.81	862.96	798.46	92.35	0	100.69	0	225.75	180.30	8.12	26.80	713.37	416.97	401.98	0	123.09	964.90	894.06	805.55	915.73	12.83	0	163.00	153.10	46.23	0	0	625.88	1375.75	0	23.38	0.90	18.00	383.24	382.58	240.41	141.58	208.96	149.64	233.33	145.02	54.10	0	0.75	10.94	144.45	0	3.14	0	0	10.59	385.22	0	0	207.96	25.21	0.80	1.75	0	0.75	0	115.39	20.44	0	0	21.19	69.64	0	69.78	0	21.50	0	168.27	0	54.91	0	0	0	0	0	0	139.81	2.02	2.79	130.01	33.64	47.50	0	0	0	0	0	0	20.24	0	0	0	0	0	0	1.46	0	0	0	0	0	0	4.06	230.76	0.04	0	0	0	0	18.52	25.63	0	0	0	0	0	0	0	0.29	0	51.43	0	0	0	0	0	0	0	8.76	3.46	0	0	0	0	0	0	8.08	0.76	1.24	0	0	0	0	0	0	0	0	0	0	0	0	1.67	0	3.12	0	0	0	0	0	0	0	0	0	0	0	5.03	0	0	0	2.23	4.59	85.74	22.10	250.75	6.01	84.12	0	0	0	0	0	0	0	0.28	0	0.65	0	14.95	0	0	0	0	0	0	0	2.49	6.99	3.84	0	0	0	571.05	0	439.99	0	0	0	0.51	0	0	56.98	0	0	9.89	7.66	0	0	10.88	0	3.91	0	0	12.43	14.42	11.16	0	0	0	0.58	0	0	0	60.65	9.45	0	14.97	0	0.30	8.92	0	20.53	45.54	45.06	0	19.52	14.22	46.79	25.96	0	0	9.23	0	1.59	928.26	767.04	43.38	5.36	46.28	33.39	56.33	0.69	4.17	15.93	18.46	35.95	83.54	94.49	0	3.40	0	1.92	2.32	4.98	0	171.63	171.72	61.63	0	467.82	0	0.44	2.29	0	0	3.97	2.45	1.57	0.81	2.86	0	4.65	0	37.73	0	0	0	0.76	0	0	0	0	4.50	0	0	0	1.19	0	0	0.17	0	160.53	58.80	376.62	14.51	1.18	0	3.76	12.69	0	0	0	28.47	19.14	0	0	6.88	0	10.99	49.26	26.24	0.29	368.43	304.92	11.11	0	0	0	0	0	0	0	0	0	70.71	0	0	0	0	0	4.66	0	17.94	39.84	39.54	11.27	0	32.76	0	0	70.94	0	27.67	0	0	0	0	0	8.87	26.25	1.09	0.92	0	0	3.68	0	0	0.84	0	895.43	0.31	862.17	61.65	0	0	1.71	2.49	4.02	40.23	0	20.91	349.72	0	0	0	2.20	0	0	1.90	0	33.30	48.73	13.40	172.40	173.49	0	0	0	0	1.59	0	0	0	0	0	0	0	0	0	0	0	0	2.96	0	0	0	0	1.46	12.48	0	0	0	0	0	6.46	7.84	9.35	0	6.82	0	7.67	90.48	0	0	5.87	0	0	0	934.75	660.32	1.36	62.09	0	0.10	0	0	0	0	0	0	0	0	94.26	0	0	0	0	0	0	0	0	1.90	0	690.58	698.66	252.19	1.50	0	808.36	199.82	193.54	0	0	0	0	0	0	0	0	0	0	0	0.19	0	0	0	0	0	0	0	0	0	5.05	0	0	905.56	0.05	0.07	74.96	0	44.56
S0480	129.06	218.05	51.34	239.34	370.69	0	67.87	255.12	0	2.84	0	0	0	51.71	3285.51	282.42	123.31	0	529.13	19.83	0	161.03	0	20.18	2176.37	258.99	140.22	0	198.96	29.95	56.90	0	2487.52	0	1028.16	254.84	264.93	112.72	265.18	277.14	277.39	93.05	1089.01	255.82	1091.32	0	347.29	203.59	0	0	635.18	0	457.10	307.08	46.63	363.71	363.71	2125.53	0	75.96	0	180.86	74.87	7.95	510.03	0	309.83	224.62	289.68	143.04	29.49	132.45	349.20	186.07	495.76	0	0	184.87	1307.41	1286.30	928.19	41.30	198.54	0	275.16	488.14	9.18	20.17	6.46	0	236.67	710.99	428.22	0	860.09	862.37	394.70	214.67	192.68	211.30	132.82	77.99	0	143.94	172.44	14.69	2.05	0	0	57.25	12660.71	74.96	6573.11	303.88	89.71	8.07	3425.66	51.94	87.92	59.00	78.59	0	20.97	74.67	296.18	0	1327.96	135.39	783.16	3259.31	2710.85	924.15	433.53	86.13	14.74	80.90	80.87	244.13	276.17	2331.98	822.40	248.44	248.44	0	134.77	442.54	98.60	1131.44	567.42	425.76	87.13	0	0	647.08	47.12	144.59	460.11	0	1243.93	533.72	520.99	203.65	151.52	3.31	2240.42	0	525.97	604.49	350.42	403.89	441.99	216.32	463.31	0	24.54	408.40	9.79	0	29.83	20.44	237.14	64.79	26.95	87.16	664.98	162.84	321.03	381.65	0	465.42	321.41	38.78	203.30	1088.92	97.85	392.99	95.50	14.00	0	5473.51	2849.89	2849.73	139.32	13.27	308.14	46.24	120.78	8.40	316.85	95.21	223.40	1975.64	0	846.77	13259.26	314.20	6924.44	251.84	150.50	41.23	205.12	700.05	140.03	61.18	35.89	0	19.72	2137.07	329.94	329.94	46.59	429.88	5588.74	5574.97	10.79	421.72	0	3.60	1611.71	5806.79	0	314.01	1429.82	668.71	142.10	1920.92	2858.97	2957.80	695.68	108.56	159.90	2788.90	2788.91	346.77	743.70	4532.81	0	2549.74	346.12	352.56	0	48.75	176.49	705.14	23.39	56.22	0	620.58	337.34	0	781.47	0	311.46	77.64	16133.88	3069.96	0	79.95	363.28	0	430.52	396.68	0	0	377.63	311.78	29.27	469.30	99.90	586.49	67.06	0	261.64	641.42	1070.74	909.60	864.91	911.07	343.07	0	4028.14	0	71.44	918.41	211.73	95.28	4732.16	4733.26	171.31	0	1523.53	3076.42	3080.64	106.52	0	2762.93	184.77	553.47	2012.49	130.50	525.03	1884.37	94.68	201.16	0	189.40	427.53	203.47	173.68	1581.37	86.18	31.65	1575.45	1117.26	89.84	1813.50	265.88	504.08	1698.23	4348.67	157.98	0	1364.43	87.25	1364.43	9.46	776.64	1074.69	295.86	158.23	1129.96	158.22	515.41	296.19	58.23	589.01	115.73	103.70	652.08	386.65	633.83	586.34	0	1403.46	4378.94	203.27	2188.43	425.31	1663.09	0	209.48	450.17	80.58	604.12	21.00	0	528.49	551.74	58.25	11.25	179.37	95.59	402.18	8253.15	11760.09	156.95	583.54	1291.77	586.07	827.06	341.93	96.56	14.24	268.93	646.15	49.04	603.82	0	244.68	1707.24	26.65	41.27	0	0	272.98	1.38	0	1414.31	0	0	1295.23	122.95	0	163.52	1044.79	3273.97	611.29	507.10	0	375.46	193.29	484.37	414.79	12.71	74.16	62.84	56.99	0	529.18	131.32	896.94	246.37	94.55	112.55	2059.16	4437.27	176.38	0	2988.65	0	0	230.21	2037.17	89.00	569.35	149.15	542.80	31.90	0	427.54	115.62	276.90	0	2286.95	697.31	640.29	103.44	81.20	0	9300.96	1405.85	619.50	279.56	350.50	563.42	83.79	1387.63	1108.94	44.22	318.49	43.88	0	371.70	215.64	130.95	936.78	110.45	153.03	364.76	0	116.65	1327.91	354.27	2457.80	28.27	401.73	2643.65	723.11	555.81	0	91.74	1640.47	412.79	352.69	335.61	114.10	966.42	878.17	0	1489.70	336.75	149.91	0	629.66	0	572.90	1471.97	853.85	508.26	75.21	6.24	280.48	865.91	146.46	835.19	2728.69	596.15	263.11	527.42	330.74	898.93	75.54	415.53	7695.22	2447.54	4506.45	54.05	54.30	105.14	1079.21	418.90	279.71	249.35	97.21	381.99	265.39	215.10	237.71	0	3.23	44.28	187.86	0	462.04	160.39	1658.07	16541.40	2176.16	0	0	1595.69	477.12	400.19	199.45	89.75	0	3.49	1657.44	489.51	183.86	435.46	472.87	0	15.17	91.65	206.74	1959.15	433.95	126.68	270.88	0	396.86	589.95	3766.34	1016.71	132.75	0	230.01	366.53	0	100.79	2731.23	199.58	199.58	80.48	1826.02	804.65	340.40	332.79	156.19	246.65	1127.70	822.09	952.40	582.48	24.03	0	514.00	0	562.31	5.19	442.59	0	334.33	698.19	473.53	3792.35	172.46	0	19065.93	4113.15	279.03	207.55	3618.08	167.99	2893.21	0	585.65	574.04	722.05	95.71	592.89	0	0	247.09	442.15	111.96	123.16	319.18	319.18	0	476.70	476.70	0	165.99	237.63	646.75	1497.54	513.08	3337.76	35.47	730.49	206.55	71.03	1037.79	1037.44	174.10	0	542.56	554.54	391.81	2395.55	2466.38	1176.99	10.90	307.57	1120.74	1122.19	665.09	427.28	802.42	245.85	410.09	0	93.44	463.53	0	0	104.09	1444.30	1439.34	816.36	1002.04	881.80	98.00	136.99	878.80	696.05	0	2.55	254.73	0	0	75.09	893.90	245.07	466.57	241.34	19.56	171.04	0	765.74	0	2734.02	8335.37	2828.06	2783.55	1061.44	1910.85	796.96	0	284.99	181.45	0	340.76	15.27	303.59	593.00	358.78	0	637.34	330.21	0	190.79	222.30	620.11	26.35	236.86	1225.10	890.53	323.33	587.59	263.36	271.65	391.07	171.48	719.16	2305.53	223.90	938.44	565.61	349.16	794.65	0	0	79.85	381.92	0	506.10	582.61	2072.01	654.90	0	0	183.41	295.14	256.72	0	301.94	578.36	308.08	246.02	248.86	114.74	366.58	6.43	374.72	190.65	310.33	526.90	4536.07	2111.38	164.80	435.57	8.28	19.54	19.90	813.56	0	217.13	82.85	82.01	82.09	24.54	198.96	3.53	32.21	9.69	650.66	711.87	710.97	229.11	18.54	3525.21	3533.07	18.42	318.14	921.03	327.82	4053.31	3043.61	0	1807.00	51.60	2534.64	330.00	243.43	135.28	7717.19	177.28	318.44	445.60	46.15	303.02	20.01	2139.48	0	110.88	116.36	42.49	631.43	397.78	193.24	1001.16	1540.77	1542.87	794.95	770.79	764.73	798.84	1141.32	921.15	618.24	309.78	331.81	391.26	39.36	980.43	174.81	73.46	73.48	148.80	391.32	378.47	0	657.77	25.80	0	301.29	124.41	334.96	102.24	440.28	192.66	199.14	14802.16	381.73	139.18	283.16	0	1739.55	199.49	1096.01	237.67	511.24	843.19	754.72	16.26	121.55	1223.31	1218.39	637.47	0	513.24	96.51	84.57	198.56	162.94	41.33	36.08	93.19	0	127.05	317.15	622.14	600.63	2291.20	707.37	1710.43	1710.12	724.19	1155.59	28.83	1256.21	253.51	148.44	10.46	504.40	16205.48	107.27	212.90	109.83	0	327.02	277.23	253.17	4275.16	407.49	26.50	161.29	300.75	108.20	309.23	0	392.48	239.27	76.50	0	16.36	178.17	38.37	2408.49	1716.10	612.85	16.97	15879.40	0	9404.33	286.22	338.55	169.74	297.99	227.53	0	1192.04	997.08	239.38	197.95	3498.24	3510.73	415.71	256.57	147.88	80.80	209.21	0	8.18	0	331.20	108.71	51.93	266.47	323.83	171.00	214.79	142.10	366.40	967.57	189.18	209.45	1193.96	0	747.51	382.81	57.72	85.61	164.29	86.80	127.82	232.88	133.39	281.88	149.35	474.49	36.90	258.26	140.87	140.87	65.73	744.18	83.15	69.55	0	273.80	855.97	32.67	76.18	187.93	33.84	1703.33	35.66	332.43	331.91	498.62	732.62	159.60	0	156.20	45.89	0	22.28	242.88	193.27	11.72	47.05	49.34	713.65	133.12	375.47	121.96	312.59	9.86	622.72	33.43	462.34	3.47	140.39	102.17	87.63	86.04	66.10	305.96	225.88	0	66.86	61.98	275.07	73.90	10.66	45.27	111.85	0	0	10.22	771.79	775.74	445.95	20.05	442.33	393.42	156.16	190.81	95.67	0	0	5.83	141.57	294.41	449.79	166.32	867.35	418.47	133.27	231.34	27.82	455.36	0	456.88	32.60	64.81	168.29	111.58	59.83	18.76	102.79	80.87	31.59	59.80	6.49	192.23	75.50	1656.53	985.26	985.26	688.06	346.95	2445.99	3311.47	884.29	479.32	244.43	495.87	0	185.96	36.09	241.73	84.09	69.04	71.30	34.35	0	593.01	594.74	0	200.42	317.60	0	1722.85	1381.60	0	0	0	0	92.08	799.88	792.12	57.75	321.32	0	80.62	13.06	14.09	0	331.12	330.08	453.27	434.76	168.35	438.74	2.70	167.39	116.43	383.88	0	0	23.43	108.77	266.77	142.74	53.98	0	0	75.94	69.31	112.60	0	2177.18	13651.80	1577.03	1538.97	13.83	513.92	0	0	563.58	537.33	135.83	4.95	48.70	145.06	347.58	0	1205.16	577.98	638.27	435.54	2.83	0	116.90	24.01	826.63	537.00	205.19	5688.05	985.71	96.38	0	31.84	66.85	867.13	10.04	95.04	522.72	526.29	2087.51	590.62	379.13	187.37	336.27	141.18	402.65	182.07	12.66	51.69	59.94	412.10	93.74	60.35	7736.86	392.51	59.01	0	225.57	0	100.86	418.50	96.29	0	22.38	53.94	167.14	6640.45	6440.67	144.25	1345.88	43.60	43.57	79.98	1315.50	249.78	155.95	399.59	441.09	41.80	45.48	98.54	49.66	25.50	206.18	498.69	789.69	69.40	2.93	357.60	20.71	1028.50	0	147.82	29.23	1401.36	1400.73	1400.91	124.14	872.34	1048.15	878.02	0	2419.08	2430.92	1539.20	1681.83	64.63	487.91	294.93	538.02	27.70	343.03	260.64	174.24	48.03	13.62	41.18	1611.55	0	328.97	98.36	1605.40	91.97	638.45	95.38	23.79	360.47	173.34	104.70	351.37	414.60	52.92	1389.43	1332.11	1387.92	21.75	513.50	315.24	604.93	155.08	28.48	63.76	149.87	0	0	1149.51	39.01	4168.76	40.21	0	209.12	149.74	58.31	293.02	188.70	1346.68	113.45	1420.00	232.26	232.22	439.85	158.10	219.44	348.40	0	0	50.92	188.44	2214.55	233.89	0	108.32	237.43	168.79	2954.03	1483.94	61.17	100.65	1195.30	997.83	737.81	532.17	395.36	26.75	198.76	260.55	242.99	168.15	1600.01	1599.91	109.14	567.88	0	217.12	0	134.13	990.34	0	21655.50	0	2080.46	402.51	7.88	5658.87	386.03	544.23	0	57.97	645.77	0	121.70	170.39	70.73	27.25	177.13	18.23	95.03	171.68	81.92	2324.87	255.87	240.50	249.64	939.88	256.24	965.05	863.12	171.90	0	1989.63	2020.04	70.13	9.68	151.98	1977.13	0	1986.99	44.18	19.02	418.49	57.61	24.78	224.10	2.79	160.23	1422.97	349.60	160.79	230.86	197.91	0	75.10	96.73	11149.15	92.87	287.84	5954.14	0	116.73	0	5008.24	535.04	4629.69	1997.70	542.29	699.84	649.73	18.48	774.47	790.81	497.23	162.55	0	344.97	9212.59	16.82	111.47	24.58	1097.21	237.33	77.23	141.34	4977.26	208.26	1405.97	202.88	1537.14	549.51	702.91	1238.20	150.02	1563.54	12.03	327.40	1089.46	0	1147.13	181.98	105.85	730.80	157.14	208.27	64.89	603.89	81.06	32.76	5037.61	17.14	201.05	3896.82	0	1482.95	17.60	822.44	35.89	1500.60	219.61	467.01	3327.10	213.70	817.04	0	319.31	0	389.97	200.20	3.55	2729.04	2724.08	3.87	0	4136.98	0	1660.89	949.53	5692.81	5611.00	511.46	512.27	641.52	2268.97	8819.22	0	762.00	0	16.09	168.05	205.06	542.74	163.97	235.91	238.80	937.08	80.23	107.07	196.86	0	417.16	130.21	671.57	745.79	2714.81	779.01	1294.62	56.73	1167.88	1166.04	128.68	46.57	817.66	9447.31	1644.19	1232.01	254.32	902.69	873.33	17.06	68.47	6544.61	25.26	184.05	673.50	239.13	221.50	209.49	9.48	134.34	0	87.15	42.66	1384.70	0	1023.58	201.08	51.48	743.74	294.95	1433.28	1005.92	308.12	276.20	1156.02	134.97	99.40	2160.03	1201.82	2160.05	982.96	485.92	19.44	18.88	19.64	69.55	199.29	53.45	0	116.70	140.97	1206.59	568.82	1125.18	1141.23	461.49	165.11	234.85	4268.05	4383.39	25.22	13.42	0	469.53	369.43	14.56	0	0	82.07	83.02	900.67	387.83	1026.66	419.10	364.55	138.57	259.22	93.10	385.96	70.00	528.82	7.77	7.11	504.65	0	74.76	82.84	429.52	208.94	0	112.02	378.57	388.67	194.85	743.90	0	240.82	242.64	29.66	136.22	0	11.44	19.89	264.84	198.76	58.79	2622.51	0	89.56	852.49	55.13	77.92	33.68	3.91	65.68	66.60	58.39	1202.15	206.16	578.44	493.83	43.84	73.31	407.57	81.01	102.51	105.36	148.84	677.56	96.98	96.49	3.44	167.06	735.02	457.07	62.48	41.95	463.48	17.54	31.93	27.68	13.79	82.17	1146.98	97.25	555.58	433.30	107.35	15.12	0	53.94	59.99	35.39	0	7.52	237.79	0	172.09	57.02	88.18	42.67	239.22	0	96.41	84.21	568.52	30.99	57.67	46.65	0	0	272.75	1186.25	0	223.89	206.37	374.36	29.38	13.64	4.02	3.82	40.90	135.15	2.28	47.79	47.08	54.17	69.49	0	61.66	252.06	24.33	112.99	95.46	187.88	300.94	283.87	0	361.88	161.68	329.64	43.87	0	21.22	206.40	0	80.88	19.37	127.60	377.51	458.70	74.80	135.12	48.76	449.32	9.32	194.66	240.50	63.52	4.55	0	241.73	199.17	84.89	5.80	0	35.98	216.28	35.65	216.73	90.99	0	0	0	51.29	596.10	172.23	325.39	332.65	7.68	52.61	69.62	239.96	46.41	278.95	165.33	0	11.22	5.63	18.39	0	0	435.22	86.08	111.38	4776.36	0	347.52	0	206.03	44.63	0	148.32	0	25.30	0	1344.56	222.19	138.25	691.43	6081.65	122.41	650.63	168.61	176.90	122.61	325.23	224.52	484.42	369.08	15.22	0	113.78	13.25	0	197.73	264.07	0	0	15.91	2111.77	16.17	209.16	0	31.96	835.85	591.54	295.56	754.94	70.38	305.99	65.94	0	51.90	24.57	5.06	41.64	212.85	25.56	6.77	70.97	1035.91	24.35	0	44.85	22.61	254.95	369.81	326.42	120.07	0	0	2339.41	75.37	1315.67	165.12	381.13	964.63	7.81	10.99	34.71	657.53	165.61	120.28	121.67	54.36	76.58	0	0	0	27.09	2023.25	40.88	0	2025.71	1060.68	1061.83	77.25	669.19	123.42	163.94	167.26	282.92	621.13	0	96.30	65.91	661.92	456.80	0	108.52	98.69	87.02	188.00	58.50	4.86	118.95	0	603.86	1193.34	123.90	171.51	171.22	3.11	50.03	0	82.82	0.38	57.60	0	1292.20	136.84	139.97	239.90	125.98	216.81	371.40	58.70	0	0	20.87	49.68	10.03	4867.59	0	78.82	1498.35	0	0	44.97	2121.33	17.85	88.60	62.94	219.93	159.44	162.37	6941.68	673.81	0	1110.96	33.07	1.69	407.13	143.79	39.29	20.50	11.60	921.70	624.19	107.46	23.97	131.02	0	191.99	3.16	69.66	50.55	2.79	305.92	4.78	2255.88	0	336.49	423.46	275.04	66.28	0	164.71	32.72	9.29	191.20	0	0	266.58	26.92	26.92	911.71	8.17	445.18	68.02	90.50	5.09	65.49	15.05	0	407.95	53.02	62.88	9.48	0	1586.45	202.48	26.63	95.81	0	105.36	0	0	6.91	0	610.20	305.75	302.89	158.18	24.82	4.33	0	146.26	0	6.86	0	567.19	108.80	333.59	192.20	223.74	63.69	590.66	582.07	564.12	22.40	338.07	31.51	37.43	300.56	126.46	109.99	1.62	0	150.17	38.71	5.35	0	8.89	37.82	431.21	321.93	16.45	0	14.39	41.74	150.60	80.43	22.32	12.88	22.81	86.12	0	46.45	27.52	226.42	152.24	59.18	0	3527.72	106.70	1.01	137.47	16.83	368.87	0	112.46	120.04	0	94.04	0	491.54	1167.13	26.22	72.04	6.29	0	0	0	0	45.22	60.25	0	71.19	24.70	0	0	0	600.38	131.20	0	43.87	26803.41	152.93	238.43	12.08	0	76.49	0	216.72	61.14	262.47	103.16	574.45	88.02	599.41	2607.35	144.86	2224.41	48.55	0.93	3601.51	107.85	2170.46	364.24	49.82	0	0	26.77	274.73	91.44	12.83	0	5732.69	0	400.78	0	107.96	141.38	6222.94	5361.33	5334.74	52.61	0	0	100.44	84.65	101.68	0	0	0	0	132.83	1.86	0	94.57	280.77	278.09	0	199.21	193.38	702.14	818.03	622.49	0	0	18.06	271.87	383.13	221.95	108.85	878.71	0	24.04	19.22	498.33	17.94	16.86	155.54	1208.08	47.82	263.21	168.02	253.29	38.83	1091.14	47.36	397.94	183.43	0	133.15	22.10	17.43	17.02	0	261.07	166.46	0	0	20.07	191.17	205.09	0	0	177.98	207.35	18.82	217.76	43.78	0	79.46	31.81	658.62	397.68	0	208.04	184.33	39.45	0	0	162.36	4441.82	1.38	661.01	212.75	196.91	0	491.81	15.56	4.82	116.51	0.16	23.39	2.83	212.14	135.42	10.55	3.68	817.79	9.24	63.52	32.30	502.80	428.50	0	354.55	58.75	0	317.09	880.98	43.26	587.71	108.29	482.11	69.66	33.09	330.74	33.18	138.36	99.52	137.55	153.91	8.23	271.13	0	2198.81	926.18	106.28	82.39	5162.55	49.87	40.38	636.98	223.75	0	136.61	13.52	453.38	21.72	1835.17	212.13	167.91	43.10	1344.74	132.13	2.31	295.21	3.77	4105.00	20.34	3922.56	986.33	748.04	349.97	445.39	707.30	309.05	79.36	12.11	20.97	26.98	192.82	190.91	163.38	195.31	0	0	0	178.60	0	34.86	328.82	96.04	0	19.39	0	36.94	1126.21	0	1186.61	95.73	108.62	108.26	971.13	956.37	3939.54	27.64	423.35	181.71	423.35	492.37	369.96	40.72	121.89	9.55	185.56	160.56	52.56	16.69	77.59	168.01	48.33	6.32	0	0	37.55	487.82	49.10	425.28	166.36	359.54	372.32	250.47	214.27	226.86	816.76	1203.03	45.06	242.72	912.21	917.27	712.19	691.33	15.19	11.56	228.10	1686.03	153.69	419.99	91.56	105.97	0	0	127.61	141.18	273.40	669.75	123.07	175.22	29.37	16.37	104.96	55.34	1121.92	1125.43	973.10	0	950.83	982.96	605.22	246.94	235.57	170.97	112.83	463.98	75.78	120.83	18.36	98.52	301.40	252.08	79.23	20.22	545.40	128.49	44.25	160.02	339.65	497.56	520.74	1080.41	859.03	774.92	569.82	49.58	345.28	0	22.83	470.22	944.38	38.68	5.99	168.16	31.83	99.22	13.81	108.36	82.66	255.18	9.19	765.51	45.96	116.76	97.21	541.36	0	1839.31	838.81	820.73	67.59	79.34	246.02	330.61	36.77	36.77	172.71	425.19	656.34	191.36	216.96	537.09	50.13	27.88	654.68	0	3059.44	263.14	120.10	187.76	177.08	103.83	444.65	15.80	76.30	723.99	143.02	0	79.83	233.58	234.43	1286.10	15.33	53.12	105.05	211.88	0	1093.80	120.73	105.47	93.76	1031.96	0	963.34	103.39	72.48	287.04	1723.21	15.89	126.51	189.13	3.64	236.32	133.28	549.32	539.38	240.28	0	61.14	48.63	177.12	158.21	0	310.02	0	380.42	368.95	299.57	208.68	317.64	337.79	492.72	0	81.49	222.80	151.71	181.69	0	403.29	268.06	627.28	309.05	402.76	142.08	38.12	1759.73	195.08	192.81	8.97	362.78	119.43	346.57	0	325.40	40.60	0	84.25	59.06	128.03	179.87	0	8.60	0	0	8408.96	1259.15	241.23	74.69	237.61	254.56	83.03	139.09	172.16	39.64	137.88	243.05	17.79	0	107.08	230.24	1408.66	862.43	286.88	56.43	123.69	233.09	234.50	514.96	446.61	0	395.48	137.01	108.99	40.52	1708.32	51.33	1929.20	9.95	113.75	272.12	0	0	53.62	20.22	32.89	228.86	130.50	775.07	340.87	0.06	0	169.44	0	130.02	0	654.03	1502.66	320.87	1274.19	60.81	384.37	4741.20	181.51	437.85	3317.96	0	1152.95	760.26	220.17	196.90	96.03	617.53	4669.84	797.27	29.49	278.68	0	14.18	293.21	329.61	0	102.80	83.65	221.46	7156.23	323.84	826.60	2381.22	410.36	171.63	554.76	2530.17	32.93	25.31	536.93	95.54	63.22	109.23	648.66	0	205.05	0	409.01	409.83	383.21	285.90	1482.39	23.49	972.90	354.92	187.87	0	1968.06	1018.97	237.68	330.18	153.22	386.38	195.71	30.28	182.95	292.46	148.17	109.85	661.69	203.68	53.90	263.68	62.37	66.97	4.30	332.10	589.04	1932.07	50.19	61.72	0.07	22.79	3.71	241.38	50.60	74.10	96.13	86.60	32.01	118.76	479.54	384.27	276.74	38.48	450.99	128.11	133.81	0	394.50	417.28	332.18	386.70	0	304.92	447.06	265.51	248.12	0	1031.30	197.40	121.36	336.55	1405.20	1722.27	151.28	141.51	1.71	376.24	214.73	194.37	171.71	0	34.88	277.38	0	83.77	202.07	180.82	1868.90	1159.05	1143.28	667.97	172.48	172.10	165.10	423.51	148.40	4802.21	4908.41	94.23	439.29	441.80	963.93	0	0	948.64	859.50	1298.22	779.46	1819.70	1122.77	534.68	783.16	545.39	0	218.63	0	7011.03	550.12	639.19	102.64	398.32	386.81	73.12	445.10	1039.14	1966.88	1595.40	587.66	135.25	2363.97	2951.66	106.93	2647.52	883.11	3097.28	746.07	2144.89	2127.00	365.77	838.31	211.06	529.07	2729.96	1358.76	1083.48	374.72	382.81	1617.19	14961.58	14957.75	620.74	10884.46	1562.89	4987.66	4273.87	266.19	818.26	808.04	107.38	3024.47	32.32	37175.11	26828.85	746.31	11041.37	10826.98	1086.60	243.96	1186.49	9.94	2685.09	2343.86	205.70	232.36	9519.15	6081.28	6009.15	813.51	94.75	9632.06	9644.17	7753.25	7719.54	7.55	0	1342.31	1560.34	740.83	17.60	22.27	2463.01	12699.02	1234.98	478.10	21.02	359.95	2988.19	3043.84	2136.89	1287.61	2672.33	2252.43	2224.25	1407.01	724.87	1272.06	658.24	205.62	518.12	213.03	1778.34	88.73	88.66	595.15	2815.38	250.93	198.71	1568.29	496.74	357.88	137.89	453.64	568.15	335.40	468.05	257.32	163.93	225.60	0	543.20	0	545.39	127.45	226.65	77.10	1492.00	314.18	223.40	141.74	130.37	194.41	332.25	80.78	97.05	716.41	404.39	633.88	1691.86	208.71	344.87	143.33	487.48	289.37	214.91	68.71	331.22	763.56	74.75	84.19	158.18	73.48	16.26	226.56	259.51	294.37	93.25	306.48	206.25	19.60	37.54	358.83	1088.15	107.78	3.00	766.98	449.74	319.64	449.75	234.89	694.41	182.39	199.47	678.07	66.13	956.86	397.43	175.30	40.50	950.78	35.56	152.30	267.19	0	1276.83	774.66	72.38	25.38	0	0	400.74	716.27	27.03	447.04	431.29	789.59	572.93	722.16	116.90	2855.54	54.85	2331.82	2362.13	540.86	695.89	299.16	1.96	305.40	528.48	280.54	283.13	187.57	186.61	148.14	193.13	90.14	90.65	498.22	464.81	468.51	342.53	32.70	280.26	205.02	124.15	430.78	202.95	0	33.41	129.85	0	1750.20	3892.82	1129.20	1260.10	30.52	956.62	183.85	158.75	353.08	280.22	539.06	0	0	16.54	153.37	540.32	96.34	109.02	40.24	103.02	0	25.21	0	240.08	1085.98	633.98	6.06	0	0	1745.44	81.42	1225.30	33.07	97.67	16.74	15.92	1.74	2063.54	463.63	93.51	53.72	413.42	470.52	74.89	66.37	135.74	0	146.77	233.36	244.23	112.07	1616.25	754.24	0	130.09	78.87	152.31	248.95	3.90	132.02	10.53	41.07	572.00	254.50	351.47	0	219.97	125.30	443.65	173.03	395.29	0	3.43	63.76	300.18	214.16	211.99	160.87	537.56	38.95	168.46	1232.94	1116.28	238.12	31.77	204.78	293.40	1207.50	3.26	173.13	522.81	613.05	172.88	406.59	407.69	343.96	150.61	31.57	28.15	26.98	214.34	223.88	306.19	271.47	636.85	5338.87	3153.73	407.90	117.41	353.45	220.42	175.83	20.87	2.45	387.45	186.67	188.47	95.42	216.59	10.13	712.40	1374.11	296.55	8.16	2.63	93.72	273.64	6.19	397.80	0	166.42	46.67	303.37	69.15	79.44	0	42.29	30.74	774.05	433.17	398.40	1839.26	539.60	7.77	32.00	27.46	48.93	90.80	169.00	3.63	0	112.26	115.14	49.80	88.87	50.29	138.03	189.27	151.19	320.30	234.58	137.80	27.82	183.92	367.20	124.22	124.42	0	728.20	692.30	250.03	32.06	104.88	54.17	276.84	174.88	325.58	478.10	4.83	4964.61	2983.92	2976.61	0	0	3659.18	11.17	10.00	2659.40	0	144.28	299.49	305.53	380.13	75.07	357.87	2024.51	1526.54	551.19	249.87	0	980.81	352.20	0	703.75	269.39	83.27	731.96	24.52	803.26	251.46	0	402.85	304.49	269.53	309.05	79.36	148.35	36.94	480.10	144.22	236.56	45.42	123.95	11.51	1.98	12.91	63.21	23.11	42.10	8.86	115.44	92.27	192.67	93.98	23.92	51.44	2.29	223.80	81.50	53.68	379.55	335.53	576.97	465.82	0	7.25	66.75	46.91	88.08	105.47	12.84	0	0	30.16	1.58	16.30	399.75	30.19	253.73	192.42	0	2314.69	2100.74	658.90	87.61	112.02	118.25	87.66	298.93	201.97	128.67	0	93.20	31.86	136.19	1335.84	3328.87	3.62	563.53	373.33	354.71	249.36	308.94	69.82	393.76	530.95	359.70	343.88	161.34	549.35	121.17	438.49	502.72	349.85	89.76	1087.61	279.32	134.83	2.75	128.07	30.84	100.58	21.44	52.46	48.35	2308.64	439.63	427.68	758.87	180.00	63.08	566.77	934.43	63.29	84.51	12.62	1156.07	644.10	368.60	104.31	1782.30	1777.67	1203.74	306.83	257.58	388.41	347.93	103.48	3.24	92.15	0	1605.59	2052.52	1135.58	1346.24	566.47	209.22	234.35
S0481	0	0	0	0	35.54	25.03	469.23	37.16	0	0	0	0	0	0	293.41	0	2.76	4.55	0	0	3.61	0	186.15	0	213.47	138.58	25.58	0	0	0	0	0	0	2.76	74.22	0	0	0	0	0	0	0	0	0	0	0	0	0	0	0	0	0	0	0	0	0	0	37.10	0	0	0	0	113.61	43.70	0	0	0	0	0	0	0	0	0	0	0	0	18.15	18.11	960.55	945.70	14.83	0	0	0	0	0	0	0	195.81	0	34.35	67.15	423.60	0	0	190.44	16.55	0	31.66	55.86	0	0	0	0	0	130.51	55.83	435.93	435.92	0	4733.68	0	2348.22	0	0	0	709.67	0	779.19	932.94	42.33	16.29	0	0	0	0	0	6.88	0	3445.37	1321.92	380.04	150.74	0	21.52	8.05	0	0	48.73	1783.30	891.23	0	0	420.71	0	0	0	0	0	0	0	0	268.86	1028.64	50.44	0	172.34	0	1019.58	381.19	379.10	0	3.51	0	15.00	52.89	0	0	0	205.39	205.95	65.23	0	0	0	11.27	20.24	474.46	274.79	0	3.71	0	0	15.97	139.41	0	0	221.56	0	500.47	0	3.70	0	504.82	61.41	0	0	0	32.78	0	966.90	975.70	77.83	0	52.01	83.80	0	50.56	0	154.66	352.28	641.37	200.74	0	4363.49	143.20	2278.39	574.50	0	91.34	47.17	1554.66	282.63	0	0	0	51.70	855.50	0	35.85	64.05	109.90	0	2075.50	0	285.73	739.24	0	0	970.63	1042.20	136.80	0	0	5.12	975.03	0	933.91	0	48.32	0	2077.14	2082.08	27.55	449.90	0	99.94	0	0	0	256.69	0	0	179.17	0	197.65	199.14	179.51	65.47	0	19.43	0	0	0	11764.80	1168.80	0	0	983.84	0	265.29	240.07	0	0	110.15	21.28	0	0	48.28	268.79	0	134.40	49.37	0	588.58	251.11	153.92	0	0	0	1234.60	0	4.07	0	0	0	1750.72	1750.72	0	0	1382.03	1834.96	1885.52	180.80	0	1786.73	224.43	536.91	712.11	155.27	499.55	28.63	0	0	69.01	0	0	0	0	579.38	68.42	0	574.56	252.25	0	950.47	0	50.84	785.90	3948.67	162.51	0	2460.72	506.58	2448.66	4.11	0	0	287.80	0	114.62	0	463.81	7.86	47.09	289.88	9.03	0	361.45	101.32	348.80	127.25	0	462.80	0	0	331.55	2.44	246.14	0	1554.90	1084.26	341.97	1101.05	0	0	171.82	604.76	0	67.46	0	0	0	2054.13	888.73	0	0	1191.52	458.11	727.17	125.24	0	0	0	1126.17	116.10	0	39.99	0	0	68.93	40.31	20.16	0	148.08	0	92.56	0	0	570.60	116.11	22.11	0	0	294.97	0	65.75	172.09	0	0	95.64	0	0	242.93	21.02	207.63	208.08	0	99.62	0	0	0	0	0	925.14	1849.36	17.38	0	1799.08	81.69	1173.48	218.01	587.72	55.15	248.26	23.97	3508.43	0	0	0	9.13	0	4.91	1029.99	142.13	0	0	0	0	11225.92	1984.49	2754.14	511.25	0	315.24	0	205.27	130.22	0	28.22	0	0	0	40.25	94.04	0	0	405.29	0	74.65	541.08	150.66	26.39	420.67	59.83	272.98	213.29	545.58	479.10	178.44	0	168.87	251.90	267.98	287.47	0	0	472.99	0	622.97	244.63	189.43	142.56	229.72	0	263.71	272.06	41.54	0	0	0	122.13	331.59	21.16	0	1779.89	645.58	0	104.38	29.31	0	69.29	211.10	6468.56	109.55	3664.69	43.31	37.61	0	71.21	237.53	0	0	0	0	0	42.68	0	625.75	0	0	0	0	812.23	812.38	1276.02	7348.53	1813.54	0	0	3573.38	42.90	0	157.18	31.51	0	8.78	0	195.73	242.38	12.37	125.97	74.86	0	0	0	640.41	0	0	102.81	0	35.32	127.40	754.59	2625.61	0	0	0	37.46	0	131.61	641.53	148.75	148.75	0	492.34	635.88	226.34	224.12	0	144.76	0	0	0	0	0	148.76	257.39	0	317.73	1740.76	81.43	0	191.09	0	244.02	2504.64	0	0	2955.18	135.09	0	76.48	3638.60	32.33	3182.82	1529.88	0	169.38	726.64	0	410.43	2484.39	0	0	0	0	1326.94	0	0	0	284.66	284.65	0	62.67	14.60	415.20	342.44	11.59	0	0	0	39.76	0	312.26	315.71	351.62	324.59	114.20	196.83	176.03	0	401.89	0	0	0	0	0	99.39	114.61	237.72	0	221.85	0	203.96	0	0	0	0.43	0	0	15.27	0	20.94	0	0	363.52	0	13.18	0	0	224.09	222.55	80.53	304.38	51.97	0	0	0	148.64	125.36	89.40	0	540.35	3486.47	565.81	561.07	188.19	0	0	0	66.01	81.28	0	89.41	0	178.05	0	92.58	0	262.37	61.82	0	0	75.96	605.84	6.33	99.65	209.38	0	424.41	0	0	171.16	0	96.10	323.74	4507.04	312.35	961.51	1989.17	0	722.25	1019.20	0	223.98	40.59	361.94	354.79	186.66	531.46	0	54.38	0	0	0	0	175.58	160.87	548.35	0	48.49	45.00	0	203.76	0	68.51	727.54	29.76	281.36	2139.00	2235.80	0	109.05	0	0	0	348.92	0	134.13	0	95.74	95.40	0	0	0	0	207.23	0	0	0	315.38	0	0	1793.72	0	37.67	0	473.28	6588.27	3430.19	0	1958.16	0	1030.24	28.72	3944.21	43.09	2955.63	0	0	0	0	0	8.73	3477.90	0	41.25	69.72	45.46	264.63	219.44	173.02	378.55	14700.03	15467.88	173.16	0	0	0	0	1399.00	1282.36	14.45	14.45	0	476.20	168.42	432.98	0	128.90	0	0	802.44	0	691.99	0	698.52	225.55	476.89	71.15	18.95	187.69	0	37.06	4237.58	77.98	0	2919.74	0	523.42	2695.44	410.46	0	1401.03	790.48	0	0	50.05	0	0	42.36	0	57.53	0	70.47	45.99	41.77	213.22	160.89	106.16	894.26	0	4746.05	2660.92	627.99	608.98	301.57	803.84	1078.99	292.10	32.94	0	171.15	0	0	184.63	54.08	23146.32	0	457.94	0	0	0	25.36	125.57	0	291.90	0	101.42	0	0	97.53	0	391.01	0	0	20.03	0	11.53	23.46	2211.76	1534.07	674.58	10.14	13894.50	0	8852.00	0	0	0	297.97	335.12	74.47	75.53	0	234.64	0	5308.91	5352.40	628.09	193.73	147.18	148.40	116.75	0	4.80	124.89	64.65	11.09	0	0	106.42	0	0	0	570.38	1094.28	0	0	563.33	0	573.70	43.98	0	0	169.43	0	0	199.18	0	282.35	117.04	78.48	0	81.45	202.86	209.21	0	424.52	0	134.60	146.19	146.54	460.44	0	0	297.34	0	2133.51	0	104.88	104.88	84.75	350.67	0	43.59	8.30	0	0	0	154.04	379.36	0	0	0	1384.49	263.96	315.44	35.99	227.30	0	448.63	167.68	336.49	0	244.02	96.06	97.22	96.60	43.52	36.59	0	0	30.85	235.39	177.66	23.05	47.38	0	0	44.95	34.58	17.65	504.33	0	214.77	186.82	173.87	0	220.48	0	72.98	38.04	125.50	114.78	141.95	192.54	228.87	0	165.99	49.08	128.17	0	63.20	603.68	30.53	0	157.95	71.30	0	211.70	0	0	77.54	80.83	0	0	0	0	0	1099.03	1074.02	1062.54	235.67	32.35	1325.38	3640.24	498.20	325.10	139.26	596.73	0	205.91	0	286.57	0	18.02	19.35	19.35	0	142.35	142.35	4.83	65.28	93.27	51.26	1652.34	1297.91	184.52	0	0	0	6.39	252.66	652.91	226.24	210.74	0	163.64	0	0	79.83	627.92	627.89	857.36	0	0	86.47	0	0	0	0	131.94	0	71.12	0	0	0	275.18	0	24.91	0	0	156.21	0	2204.42	0	1103.24	1416.69	0	137.53	0	157.17	521.89	497.73	24.91	0	23.71	137.86	138.61	139.76	480.67	0	195.74	388.56	0	0	0	45.69	290.87	565.93	167.47	0	472.20	500.28	0	0	17.81	62.15	0	0	612.99	158.95	0	338.34	0	128.52	98.64	0	139.09	137.24	21.46	60.51	48.58	7.25	0	7.07	2601.11	56.10	86.42	0	0	26.42	0	464.45	36.66	340.27	0	0	278.04	2072.19	0	165.16	0	315.12	0	236.89	1900.46	25.21	0	443.31	110.88	364.17	0	76.16	985.82	223.23	223.33	312.26	124.48	94.41	0	495.09	0	0	71.33	23.48	0	314.77	312.38	284.80	39.87	1201.09	316.12	274.09	36.00	2532.75	2491.49	0	1661.48	0	531.19	206.21	0	0	185.34	552.03	390.83	152.28	17.94	0	637.80	0	578.62	17.45	964.74	0	1059.87	34.36	0	180.49	124.55	0	374.67	0	5.07	780.10	0	1101.12	0	0	286.57	1012.00	158.21	0	0	0	0	68.04	286.43	29.40	2559.57	99.77	0	313.39	0	281.45	0	256.87	0	17.54	1073.73	0	0	194.97	364.29	186.47	528.76	0	133.31	45.45	0	1145.57	262.59	0	143.69	170.52	221.01	1477.33	291.57	41.38	22.91	724.85	722.42	321.11	0	0	0	308.72	0	0	0	1349.43	0	0	0	14.28	280.00	0	87.51	744.07	0	9328.25	0	2508.79	228.88	150.62	3613.45	557.05	6.83	0	10.99	426.75	0	218.47	97.98	7.85	28.21	159.32	0	102.21	163.87	66.91	998.27	188.48	38.85	213.46	696.29	54.37	958.56	0	70.03	793.74	1144.66	1256.49	0	3.98	0	669.08	32.05	701.45	32.29	10.08	639.14	0	0	171.71	0	0	1304.19	133.37	0	208.82	62.14	126.96	202.54	55.49	6285.29	286.41	0	4045.35	83.69	180.14	322.06	3013.85	0	2183.54	1267.31	133.16	826.74	104.92	0	268.26	269.40	98.49	99.95	0	256.04	4739.29	42.50	111.47	0	508.56	170.81	142.82	45.22	1983.61	41.18	1526.20	81.08	539.80	1006.79	192.72	167.97	36.99	682.05	2.30	90.27	15.90	47.11	612.81	4.62	0	442.77	132.61	424.35	40.93	319.00	0	0	3739.18	0	118.04	2510.12	440.53	432.31	0	5.59	0	1592.72	87.51	21.18	1733.09	70.16	337.22	22.30	342.90	39.87	0	479.68	0	2345.10	2341.74	0	0	1420.47	22.54	405.76	0	2828.02	2816.80	129.31	129.30	301.14	1204.78	3814.98	183.04	244.48	101.09	0	323.04	0	443.86	176.02	89.60	95.06	454.11	177.07	23.60	128.50	50.14	63.26	0	13.91	155.13	602.17	79.30	254.57	11.25	762.40	763.68	23.44	94.86	622.97	2401.26	543.70	506.61	319.99	455.08	434.76	180.88	38.86	3804.05	0	877.67	233.39	110.57	91.92	0	0	43.43	0	0	0	40.06	0	138.82	179.18	0	317.17	189.58	708.43	537.62	0	0	453.90	13.83	27.14	695.88	1262.20	944.63	640.82	184.75	4.75	10.01	0	68.58	0	35.34	0	13.13	0	290.83	36.86	636.73	630.96	144.84	69.14	60.69	2515.72	3030.06	0	0	390.44	89.41	0	0	21.98	13.35	55.27	75.98	366.69	316.15	850.97	242.71	174.14	45.75	87.44	0	39.53	0	13.08	12.10	0	0	0	0	15.41	358.21	95.58	30.01	54.51	3.68	0	0	203.65	287.25	330.04	0	4.44	49.57	0	0	0	198.88	0	21.14	401.84	0	0	830.03	107.40	70.84	1.12	0	0	20.58	95.30	810.57	0	326.03	301.23	32.14	37.96	100.49	18.28	0	0.82	56.79	68.00	13.32	17.30	0	0	168.80	155.79	0	0	121.74	3.15	0	0	0	32.24	160.45	36.27	396.88	125.99	12.08	0	0	16.21	12.67	0	0	1.47	69.34	0	0	0	63.17	42.70	21.42	0	0	50.23	189.86	0	44.45	0	17.36	0	241.73	347.59	32.07	0	83.80	74.27	14.12	11.02	0	0	3.39	20.51	0	7.10	7.44	0	0	67.10	0	42.25	7.86	45.44	62.81	0	47.15	0	0	7.33	0	85.13	0	0	18.05	67.40	17.16	229.38	9.41	71.63	19.47	230.67	0	41.40	66.95	58.65	12.82	24.15	0	0	1.38	0	21.07	66.95	4.32	0	0	0	13.15	0	97.71	0	0	0	0	26.94	14.68	0.13	85.07	85.44	18.70	0	0	60.59	0	20.83	0	0	0	31.34	0	15.72	42.59	142.91	149.18	3616.58	3617.93	0	558.16	0	4.45	24.14	0	23.03	0	0	0	235.56	4.96	0	32.31	3125.47	0.89	1076.01	43.28	39.77	118.91	107.78	36.84	181.29	306.74	21.12	5310.59	0	25.57	0	76.74	234.89	0	0	0	1220.45	0	59.10	2.92	0	351.46	279.05	0	111.34	0	4.20	0	0	0	55.20	0	407.71	16.76	173.35	0	0	1604.59	4.37	24.35	64.94	9.78	99.09	249.49	46.30	76.30	0	0	1297.10	0	843.28	73.51	50.22	519.56	0	0	19.73	115.57	0	35.63	307.40	0	0	0	0	0	8.99	779.54	78.13	0	732.74	0	67.10	0	0	0	254.67	275.43	0	433.00	0	0	121.56	150.46	280.46	4.49	0	11.57	9.62	0	0.91	0	15.71	33.33	597.83	607.29	0	15.81	0	1905.25	37.48	0	129.97	16.31	15.29	0	0	5.57	6.06	66.69	6.13	236.74	92.23	81.42	386.52	11.57	0	0	0	827.58	87.53	47.26	138.83	105.03	117.08	0	1043.55	10.18	0	0	8.14	0	0	2267.76	989.66	371.58	931.18	31.85	3.95	71.18	0	0	0	94.34	37.33	81.96	0	0	0.46	19.19	21.15	0	0	0	110.25	113.66	11.40	369.93	0	107.33	15.26	120.05	0	7.13	41.02	81.93	0	79.47	1356.08	0	104.44	0	0	73.26	37.76	87.98	88.50	520.52	40.67	0	0	18.34	0	6.81	0	17.95	0	614.75	136.51	0	0	0	0	7.65	0	445.73	0	286.02	0	0	0	0	56.51	64.83	25.06	84.40	0	0	154.81	89.01	138.95	54.06	49.63	0	0	0	0	0	0	0.01	69.56	143.26	0	0	0	0	58.43	32.02	32.80	84.50	92.94	0	258.16	0	36.85	2.65	0	0	46.79	136.35	34.29	4.98	0	0	0	93.35	0	138.38	116.33	13.37	0.96	3621.26	0	0	115.91	14.88	0	9.94	0	15.19	0	101.30	0	384.86	605.55	60.33	5.88	3.02	0	0	0	2.95	0	0	0	9.69	8.06	31.80	97.15	63.49	130.43	0	0	114.03	15412.90	0	0	0	0	0	685.36	0	0	783.39	0	84.44	12.82	0	3234.74	0	2226.69	1.30	0	0	144.92	920.43	53.85	0	0	0	22.66	268.89	0	0	0	1476.55	0	671.17	0	15.51	0	4145.33	3177.41	904.33	62.76	0	0	0	0	17.58	0	0	0	103.66	57.32	107.51	0	0	379.34	127.70	0	147.10	128.34	697.99	689.11	275.94	14.25	4.68	0	142.09	0	0	24.34	141.34	3.28	0	4.15	132.24	1.93	1.75	0	1093.07	8.00	372.81	49.08	174.90	0	0	0	471.38	46.51	28.74	122.58	0	0	11.01	0	0	264.31	0	0	0	0	320.76	3.87	40.61	0	271.91	141.85	0	11.93	6.83	0	0	301.75	197.13	12.42	0	330.99	4.47	0	0	57.38	2484.56	0	0	336.07	16.05	0	358.88	29.86	0	77.55	3.01	0	0	236.02	0	0	0	415.76	0	37.76	0	0	0	0	145.15	15.16	47.66	0	300.14	150.70	82.82	188.98	14.27	18.50	0	0	0	0	4.70	0	0	0	0	0	1400.03	0	0	0	4888.80	212.39	0	904.26	0	136.43	23.48	0	0	64.56	315.28	0	0	416.14	6.80	57.65	0	0	5.90	2296.73	0	2337.41	829.57	119.11	935.06	25.92	266.34	0	37.89	0	0	43.53	9.49	9.49	21.23	81.29	0	1.36	0	156.28	0	0	274.97	0	0	179.67	0	0	193.26	0	426.63	0	48.80	49.51	3178.26	3168.02	1484.17	22.27	0	52.92	0	72.92	39.81	0	69.89	4.90	76.59	0	0	18.96	0	18.18	0	164.79	0	0	0	263.14	0	172.48	137.37	0	18.61	0	0	7.33	381.50	154.88	0	0	644.07	642.81	357.71	336.96	208.21	10.36	77.63	1226.25	0	239.56	46.09	0	67.39	0	87.78	15.75	61.12	727.62	21.13	0	584.30	0	0	0	529.11	534.69	496.66	0	495.29	503.05	281.42	137.51	141.12	111.36	148.39	107.58	16.30	96.75	0	23.05	223.87	0	106.54	0	186.87	0	0	0	180.64	297.77	160.14	411.89	168.79	229.65	399.79	0	305.10	0	0	208.51	518.54	0	0	0	0	6.32	0	0	39.93	207.09	0	395.78	180.43	114.39	190.36	733.53	18.73	715.41	223.61	230.44	19.00	0	56.33	130.80	6.53	7.73	50.80	398.69	19.65	15.23	253.83	209.10	0	0	335.70	0	824.12	0	0	40.33	0	0	208.02	1.48	0	141.82	370.43	0	116.07	328.56	340.03	1313.52	0	0	0	0	0	301.80	0	76.52	96.82	331.21	36.89	333.56	0	14.56	91.08	705.07	0	0	214.45	2.60	0	69.89	165.05	149.40	10.27	0	0	2.39	49.60	70.41	40.22	13.96	46.62	432.82	205.30	32.67	83.79	86.29	134.09	99.39	107.11	0	25.76	80.45	0	0	181.45	1.99	13.46	2.67	39.86	0	144.57	146.50	224.18	32.61	0	253.37	0	176.60	275.08	333.53	10.79	405.82	14.67	83.15	63.09	0	16.05	0	111.85	53.88	3624.04	1250.12	204.09	163.10	362.35	85.92	15.98	49.83	20.86	0	24.47	0	12.16	0	11.24	0	293.06	137.39	168.13	65.84	0	82.30	89.63	321.19	0	9.15	0	45.53	199.11	85.21	595.63	349.11	1380.18	0	0	28.77	117.70	0	83.48	37.51	0	274.81	198.90	290.52	106.12	157.12	0	19.50	0	135.20	13.13	598.17	352.66	95.57	31.96	0	58.48	2775.70	0	204.95	1241.12	0	66.69	326.12	10.79	0	31.50	142.91	724.29	64.34	0	197.43	15.68	9.36	0	8.27	0	358.87	275.65	38.29	3137.61	51.61	1706.53	120.96	68.12	0	0	2761.14	0	245.73	132.79	0	79.55	1.65	125.36	0	19.62	0	59.23	57.45	177.55	0	729.71	105.70	868.12	255.88	0	0	1031.12	415.90	0	319.99	0	2085.32	113.02	0.05	0	51.08	50.03	42.18	213.28	1.74	28.22	110.20	92.99	0	661.46	0	13.01	1070.18	6.29	104.38	0	1010.67	18.55	6.05	24.07	0	6.83	0	20.61	0	3260.13	191.08	4.21	269.83	213.45	4.32	5.35	178.87	166.46	0	0	40.64	24.82	77.34	9.75	66.54	57.18	0	140.45	0	54.99	131.96	379.31	383.47	19.94	0	185.67	364.28	80.77	87.89	59.44	779.44	29.37	215.25	18.55	82.10	0	14.18	432.34	131.46	135.26	6.07	84.23	24.06	1.19	40.86	23.20	0.56	0	0	152.77	56.02	147.92	11.62	65.18	96.04	258.43	0	227.35	0	534.35	0	0	125.85	201.48	63.27	328.87	652.01	16.18	44.01	24.31	30.83	30.83	0	96.01	143.70	0	361.50	94.24	0	151.70	238.33	21.06	80.61	0	1282.10	74.58	921.60	942.09	0	318.57	45.87	84.78	596.03	197.86	104.13	65.81	0	84.95	2007.94	1993.60	38.49	4249.36	288.23	2134.02	1982.21	2.67	108.49	107.79	126.74	136.65	20.98	14153.08	10556.09	118.88	4455.49	4339.87	0	8.57	0	247.97	408.75	1562.54	0	0	3040.45	2494.60	2894.31	0	382.66	6615.84	6478.59	5764.03	5723.32	0	1639.35	1111.86	712.68	0	0	0	0	9448.39	565.23	121.78	0	174.41	1949.30	2346.42	1872.32	299.08	2569.01	1839.69	1844.34	1106.92	236.51	255.77	424.07	61.39	186.02	0	15.96	18.91	17.73	29.12	2876.64	11.12	0	1431.18	77.40	342.80	54.39	0	0	0	543.57	148.71	0	0	721.33	1651.88	0	1279.10	12.76	48.67	0	588.68	0	84.32	43.83	14.64	0	7.47	0	74.51	304.73	62.63	53.12	489.37	21.99	27.96	29.69	0	92.60	70.66	2.02	52.44	121.84	95.80	53.67	0	0	4.67	7.83	173.31	87.13	0	108.45	41.81	76.25	168.38	105.84	97.64	37.98	0	0	0	0	3037.70	0	46.22	0	17.63	0	0	311.69	0	0	2.58	140.83	19.12	28.94	8.57	0	0	0	3.89	178.09	21.00	0	24.82	103.10	0	136.26	135.36	42.59	75.62	35.56	13.61	13.07	0	293.74	293.25	0	224.16	73.67	0	0	177.47	52.59	108.13	6.75	1215.43	98.92	32.02	0	5.52	0	73.25	126.65	21.20	0	0	100.03	0	0	569.14	41.71	14.51	14.51	62.21	139.94	1432.45	182.39	807.75	0	8.66	7.53	0	0	7.23	1.09	155.82	0	0	0	0	63.56	0	0	8.13	0	0	1.54	21.62	0	4.77	9.27	0	23.18	1459.06	41.82	2150.72	44.17	0	2.66	987.25	167.31	277.55	34.16	0	0	80.80	181.42	20.15	0	27.39	0	34.04	0.65	0	95.33	1263.19	345.62	19.30	6.87	15.19	0	17.34	17.98	68.47	700.53	0	42.52	0	23.49	1.30	222.19	10.61	25.62	0	187.85	66.42	0	43.88	0	4.79	10.67	11.85	16.01	0	0	623.30	621.27	182.29	25.46	14.38	27.85	233.83	0	15.47	248.11	248.63	18.19	150.33	139.55	199.57	72.14	51.97	0	0	50.95	21.01	177.40	173.70	29.83	194.93	292.73	189.10	0	0	406.96	325.35	0	0	314.45	310.67	1266.19	1491.52	0	27.06	215.91	362.12	144.49	44.28	70.93	10.04	0	93.26	157.90	0	142.67	396.73	31.13	26.68	0	72.26	0	0	3287.94	0	1763.94	851.47	86.69	0	614.11	1260.74	0	13.52	8.11	0	2.47	251.79	252.14	166.78	0	1203.38	1286.10	858.83	501.34	269.60	155.25	361.86	126.12	0	59.13	2.68	12.94	283.74	150.51	7.43	0	207.05	670.28	0	50.73	42.71	0	2315.84	39.51	1372.56	1491.61	1489.90	226.58	85.83	1690.73	9.12	8.14	1040.65	0	721.91	78.04	103.11	7.00	358.08	384.21	1721.83	1612.46	371.18	324.53	0	968.38	263.97	0	2493.84	2317.51	252.56	1114.56	0	1409.32	806.33	20.05	235.63	452.20	541.07	250.26	0	0	15.50	2256.32	47.24	2216.24	4.37	109.80	391.26	289.70	0	72.49	70.88	9.84	0	119.58	123.88	0	0	409.39	96.79	0	0	57.27	3.09	108.39	93.67	97.71	0	67.50	55.00	0	69.10	42.08	13.87	0	52.33	61.82	49.98	0	0	190.08	0	0	71.14	1.35	608.51	669.88	609.60	95.06	59.30	9.38	34.68	447.64	0	0	81.60	0	0	35.08	5014.27	3136.74	262.98	1600.90	293.49	0	123.96	323.17	11.69	176.43	116.31	120.56	536.09	70.49	323.41	0	22.23	185.81	609.45	0	374.90	8.04	0	4.30	8.38	40.85	155.49	83.54	445.00	0	5173.72	915.50	879.62	32.05	0	15.86	0.99	222.17	18.43	43.81	8.93	63.99	22.35	287.57	0	329.14	276.54	269.64	3.23	0	7.75	26.74	21.19	93.04	0	0	0	0	0	0	0	0	0
S0482	48.19	0	0	326.86	226.25	5.42	339.34	222.43	18.71	44.09	0	16.24	14.16	93.26	3554.00	87.85	124.38	0	95.98	174.48	392.32	0	742.28	49.88	2182.80	571.22	610.98	0	187.37	47.70	154.47	20.15	1629.42	22.90	794.22	363.88	0	150.42	0	175.65	167.35	0	627.79	64.23	0	0	224.00	217.05	85.16	21.77	271.50	22.16	108.87	89.85	0	303.01	287.87	1247.52	58.14	238.28	0	0	310.12	227.40	144.36	18.53	103.61	345.95	0	180.71	0	61.04	155.47	9.18	83.89	163.28	0	0	1762.87	1721.98	639.22	97.41	261.39	0	0	0	115.75	0	94.74	0	232.05	447.18	330.99	44.58	0	0	0	8.04	0	16.98	0	16.98	64.35	49.86	212.54	33.85	274.43	2026.40	2026.39	0	7242.16	0	3800.59	757.26	0	67.29	616.72	3.70	84.30	0	430.34	569.21	97.02	482.50	0	0	162.94	8.56	69.56	4576.77	1298.83	436.48	218.97	0	218.26	51.62	0	911.09	918.17	0	1034.11	20.52	20.52	0	0	19.60	0	369.65	0	50.72	25.78	66.15	52.91	421.03	0	0	62.60	0	684.08	855.32	801.11	262.85	325.12	0	160.42	459.96	64.66	533.88	64.71	1174.60	0	800.27	188.07	16.12	0	201.68	0	247.02	0	0	186.61	0	0	17.59	18.77	0	33.62	1263.95	0	322.50	313.35	0	177.71	617.81	190.45	134.94	46.56	0	238.77	4112.15	2477.59	2477.59	151.86	0	0	0	25.15	0	0	159.19	243.89	1803.09	18.62	0	10810.90	130.44	0	211.36	0	12.18	97.77	1265.38	369.13	0	50.73	27.69	26.96	1797.91	217.95	217.95	25.90	2158.79	6229.70	6240.39	0	281.18	0	293.18	0	2243.25	0	0	29.97	228.68	17.13	875.91	1605.56	1657.59	489.05	113.72	0	1723.67	1639.28	89.35	419.71	3152.66	167.01	0	0	0	370.06	0	0	426.50	173.31	207.96	208.56	640.93	0	0	69.57	0	223.88	0	15295.58	2347.15	759.55	475.82	110.76	0	400.13	235.05	434.27	0	629.81	0	99.46	18.73	28.14	265.35	53.85	517.90	312.19	265.11	109.92	828.38	265.98	283.19	15.44	298.81	2077.85	0	0	2540.19	23.35	0	1759.03	1759.03	30.94	0	2270.35	2576.34	2644.71	250.43	0	2150.38	85.99	1234.05	1617.54	70.28	908.42	0	0	0	0	0	0	164.28	0	836.99	112.11	0	836.98	504.37	0	473.60	0	206.81	237.61	2902.87	73.03	242.15	1587.91	160.11	1594.08	0	0	0	24.91	51.12	245.43	51.12	371.45	0	0	0	707.92	5.09	50.04	1308.78	70.78	0	1565.47	343.47	403.88	46.45	113.81	78.78	304.29	0	454.65	130.14	43.62	244.94	0	12.44	281.85	245.60	0	142.91	18.62	16.08	601.08	7926.13	2340.93	299.77	56.47	536.31	0	285.14	158.58	296.78	36.34	0	311.36	91.84	86.55	58.00	0	189.42	0	97.97	0	0	60.49	0	4313.16	44.35	0	136.01	298.69	304.55	0	18.30	917.88	1804.42	163.19	260.36	211.21	90.20	48.74	0	91.75	490.57	21.37	270.24	321.88	11.36	15.72	57.52	47.51	14.74	0	0	1089.40	1992.91	30.97	108.49	2293.93	34.24	0	260.02	0	0	341.16	0	1269.43	220.05	0	23.19	130.79	0	0	370.57	422.19	189.68	0	48.56	12.21	5539.53	936.44	0	178.08	852.40	110.34	34.26	480.84	0	139.80	0	138.08	0	159.41	0	0	499.02	7.59	0	30.62	14.86	0	206.90	268.18	358.60	36.96	241.31	115.95	339.38	376.28	0	190.55	0	114.05	0	96.30	12.70	47.57	49.19	75.45	380.13	402.74	264.15	242.99	62.40	71.93	0	416.02	25.73	0	40.38	0	139.47	118.06	0	271.39	305.69	347.36	196.66	291.83	0	150.69	0	70.43	4485.65	362.92	0	68.73	65.05	50.38	49.22	707.05	0	0	0	97.16	0	109.25	257.95	503.77	0	0	127.11	0	799.50	621.73	544.33	11042.12	1035.57	0	0	1924.97	0	17.38	57.30	58.76	0	9.35	1244.22	186.12	194.04	99.34	141.45	0	368.56	136.00	154.52	1088.45	214.43	125.95	155.26	0	0	0	1134.71	1741.52	471.35	0	38.74	174.33	0	98.49	160.39	88.06	85.96	115.50	1091.13	760.12	302.86	307.56	0	215.60	336.27	227.18	496.10	154.56	0	0	25.30	0	241.88	218.09	6.89	0	140.16	0	0	1457.52	243.73	0	12189.47	1788.24	127.95	0	605.87	32.65	0	0	156.34	323.26	0	0	104.75	0	0	0	224.64	19.53	214.33	259.16	257.79	93.38	187.28	203.61	91.96	14.12	154.52	324.03	498.93	458.88	13.88	15.97	0	0	0	300.92	0	1289.91	0	209.69	209.46	70.57	0	2764.53	0	0	89.86	0	179.57	0	415.85	25.65	0	129.58	292.62	315.71	60.33	0	0	0	867.74	821.56	159.59	267.23	28.92	228.68	0	465.36	115.46	142.99	278.66	0	452.90	450.18	10.62	78.85	0	0	0	202.63	186.61	16373.29	972.83	6778.85	620.71	6084.89	1296.47	1427.61	492.27	835.38	275.20	775.39	169.31	187.10	77.01	242.65	14.53	0	78.35	82.15	0	0	194.73	163.35	189.64	49.98	0	0	192.75	1201.85	677.43	265.25	661.64	209.45	250.16	0	0	185.18	12374.60	0	670.38	4309.67	116.05	323.80	0	0	0	69.23	0	157.90	277.56	1182.33	0	0	52.28	21.73	21.73	0	27.72	54.52	278.63	154.61	86.28	83.68	0	0	58.56	50.55	132.02	55.47	210.43	2536.05	311.43	442.65	300.11	381.20	470.47	453.30	633.00	43.42	163.27	32.51	32.88	32.88	1118.23	91.46	0	536.40	1509.72	22.17	0	304.19	15.76	18.53	3609.01	3609.82	5.55	441.60	128.25	895.64	0	609.87	0	538.36	635.20	45.84	657.35	387.06	0	747.26	291.68	422.43	0	73.66	147.95	46.73	1888.76	0	0	0	534.91	358.27	274.43	172.96	156.83	2368.78	2387.67	123.51	1113.65	0	38.00	0	0	364.63	0	0	33.13	0	282.78	52.18	154.04	647.06	0	5.43	910.87	1798.68	528.14	1491.67	1682.66	45.28	0	0	0	268.11	65.15	72.13	10858.05	0	0	238.85	0	255.30	485.84	0	213.20	358.83	246.43	427.46	433.82	0	483.46	163.30	0	0	69.54	27.33	0	214.32	0	290.76	33.40	153.69	319.06	123.82	450.99	0	402.30	3440.30	259.46	1893.21	1877.73	264.72	228.34	16.24	768.71	0	7.10	24.43	383.27	28259.52	39.27	0	135.67	0	97.50	0	120.86	3442.22	583.30	254.79	0	30.82	181.46	0	30.76	354.45	186.54	0	0	9.02	199.37	48.24	1238.40	1990.31	665.30	502.42	16088.03	14.28	11273.59	0	666.47	18.47	379.25	212.49	432.25	98.29	198.39	0	0	2568.96	2588.52	0	0	85.81	22.80	14.19	10790.87	3965.66	0	0	220.64	17.42	0	0	0	0	53.67	1380.18	1239.60	0	34.30	1157.82	135.91	1031.10	75.85	0	492.28	451.49	158.06	987.66	0	0	246.42	167.13	781.64	159.37	700.28	85.20	85.20	1424.21	308.22	483.90	17.31	158.90	158.77	459.00	0	0	20.21	268.56	434.59	6.62	979.49	1138.04	202.83	25.15	0	131.19	235.19	0	39.97	186.32	198.86	0	191.88	32.27	34.16	63.87	2589.92	957.50	552.66	192.30	74.02	565.99	0	248.02	682.93	0	48.31	52.38	3.99	0	128.32	126.35	81.14	0	52.42	443.05	131.64	31.84	139.70	44.02	0	52.26	938.29	687.43	721.16	222.86	670.33	177.52	181.08	0	302.81	0	168.50	76.95	86.08	191.73	330.95	114.00	90.02	1343.88	1466.17	260.74	87.24	0	117.20	175.18	72.56	232.05	0	255.11	430.31	426.90	228.92	144.64	47.55	237.09	309.58	976.11	60.29	42.27	6025.33	458.82	396.87	326.01	266.45	1874.75	5257.41	596.45	321.82	863.89	906.69	632.23	210.52	158.44	332.58	80.98	219.01	221.15	217.06	66.51	656.33	661.12	12.92	527.10	261.71	1945.39	971.47	572.45	74.34	243.47	79.79	30.46	181.66	901.56	0	251.47	552.25	327.41	132.57	62.64	36.38	9876.32	2620.85	2639.51	3441.33	0	481.12	250.70	27.94	159.54	41.78	37.60	143.98	0	0	61.09	0	0	61.50	0	99.39	99.45	209.24	122.86	16.55	1641.58	11708.23	1020.74	930.72	15.16	185.93	128.49	1249.46	555.08	516.68	0	205.63	9.31	71.13	262.56	0	525.02	1268.23	1400.36	1468.65	33.44	0	77.81	0	120.98	122.92	11.26	9738.93	0	749.86	0	32.51	193.45	251.26	0	60.78	0	32.13	1779.53	1138.38	252.64	103.97	573.93	0	298.53	166.63	7.91	1186.67	111.32	89.78	35.80	77.99	3969.06	244.74	29.58	44.40	0	0	0	205.16	65.31	83.30	46.15	0	169.77	4617.80	5064.56	78.80	0	324.00	0	395.28	1225.28	170.71	240.96	613.33	0	5578.41	23.83	99.09	141.48	0	11.04	0	122.10	0	0	376.18	0	0	51.99	160.24	0	285.61	501.71	300.54	209.26	2166.22	333.32	936.59	23.16	2491.71	2477.27	0	1512.84	0	707.86	670.66	478.34	124.74	142.11	46.46	471.96	391.03	24.16	0	241.63	221.84	537.56	227.83	638.63	182.43	0	17.98	0	0	74.50	8.34	0	12.66	0	456.39	411.61	411.61	0	368.44	221.22	624.05	14.03	19.72	9.65	294.83	107.63	64.46	0	14.85	2031.23	47.26	731.15	1134.77	33.87	0	265.52	52.40	1114.60	0	2514.76	274.28	33.89	0	241.61	326.68	272.51	126.64	95.45	36.03	1282.29	1820.71	215.47	70.05	56.81	768.80	52.47	1837.00	849.11	0	0	93.04	0	387.68	48.54	61.53	0	89.55	126.59	124.23	47.70	1479.14	1394.54	68.77	418.38	0	0	414.67	52.83	528.89	0	14125.22	126.72	1166.05	472.37	35.92	4850.54	107.06	373.22	1155.90	0	1145.05	1089.20	301.91	0	22.29	18.43	399.11	24.03	0	184.04	0	3592.51	208.14	101.32	0	590.63	92.52	891.39	335.36	63.40	892.55	842.14	825.33	0	0	28.05	1173.69	34.89	1208.81	54.93	34.56	376.30	0	0	20.75	0	0	1932.64	564.47	26.94	176.67	0	627.12	654.96	57.44	9255.27	192.52	157.01	2979.86	257.91	0	0	1678.77	117.84	2072.87	1383.61	376.55	533.83	8.74	36.04	0	84.15	64.09	46.70	6.75	19.91	8173.64	42.59	115.62	387.98	1717.89	90.63	153.58	125.74	2754.15	247.74	2592.43	463.05	492.75	387.02	277.01	708.58	16.37	928.07	0	317.20	86.52	0	640.92	22.00	0	548.73	0	72.58	13.95	1145.03	0	0	2284.36	0	9.45	2545.92	879.80	1139.05	0	447.76	137.65	531.95	266.79	357.27	1694.01	199.92	230.52	740.23	530.44	10.02	0	167.96	0	2458.68	2460.71	0	208.90	2055.20	23.22	645.21	296.37	4867.23	4877.48	5.06	283.02	144.60	2065.31	6871.60	356.70	574.55	78.06	5.33	0	66.92	151.62	143.60	110.59	111.84	1235.96	207.98	127.56	0	346.86	0	6.62	0	55.10	1260.39	385.35	553.98	29.99	727.32	828.41	21.41	696.84	822.23	3853.45	543.35	867.99	236.84	371.95	360.61	195.11	82.27	1433.92	0	853.64	294.54	436.95	22.61	0	0	72.37	0	0	18.97	130.98	0	134.35	0	0	383.58	173.53	657.54	641.24	937.32	1278.55	828.01	656.40	0	622.09	748.89	1722.65	757.74	251.71	67.22	0	11.13	21.99	0	0	0	0	0	240.26	0	555.40	354.69	21.00	149.14	190.07	1272.70	1903.14	14.25	2.78	204.35	284.10	389.18	0	94.94	45.55	120.92	117.22	468.01	348.95	170.10	582.93	45.37	23.09	190.63	0	14.23	0	31.39	0	0	89.41	86.52	0	0	477.52	0	0	51.87	22.42	19.02	703.72	98.03	186.89	32.75	342.02	160.92	44.21	14.12	8.55	0	221.36	0	0	3210.10	0	456.46	512.01	65.79	20.88	57.15	3747.36	0	29.01	59.58	43.31	0	574.84	342.55	154.76	27.31	806.34	160.11	67.16	0	230.86	34.86	16.22	9.45	0	0	78.55	0	0	93.66	293.51	0.85	24.38	11.19	0	217.52	594.66	93.96	10.68	164.29	20.62	0.54	96.27	98.46	228.47	118.77	8.45	4.13	141.59	2700.81	0	81.99	130.67	0	58.83	22.40	22.00	4.98	123.89	0	122.29	122.28	13.13	26.27	47.67	192.53	0	14.46	0	102.56	5.96	0	6.86	6.12	0	12.69	0	16.26	16.26	0	0	0	12.17	0	10.29	9.18	0	0	51.28	0	93.89	25.47	337.26	35.24	4.05	0	30.26	0	36.72	55.02	0	63.46	28.95	96.54	0	0	32.65	153.10	0	70.31	128.62	0	7.88	130.23	35.82	0	0	50.59	68.93	128.34	144.70	99.66	15.60	46.11	0	44.47	70.32	0	13.42	46.57	144.92	146.02	0	49.26	19.61	55.45	0	185.30	79.26	0	0	20.66	16.87	14.06	105.08	0	39.54	0	0	73.73	27.45	0	91.01	47.49	41.84	103.39	44.63	64.46	0	197.13	46.13	117.44	247.20	8510.59	39.80	698.67	45.54	45.30	241.59	75.50	150.84	154.58	297.06	0	0	0	104.25	29.39	26.00	949.22	20.98	128.09	71.97	2436.79	41.60	157.93	3.70	0	242.73	500.82	270.41	0	0	82.91	0	0	0	91.10	224.81	2.25	91.24	0	936.82	26.27	16.07	54.60	0	10.49	0	78.19	710.60	640.62	0	0	0	1743.19	0	1370.99	255.97	0	435.36	0	1.01	22.12	709.28	131.02	129.02	0	0	44.56	55.57	7.11	30.37	63.09	708.37	145.60	12.83	643.07	212.24	207.13	92.23	0	160.75	256.23	264.54	0	450.52	56.73	26.64	37.41	416.24	209.94	0	3.38	12.39	12.38	28.20	152.98	0	0	0	235.70	280.79	0	0	395.25	6093.86	135.70	238.22	100.75	170.30	0	85.14	13.04	0	4.76	63.92	5.79	39.23	83.92	4.64	0	54.50	654.50	48.69	55.97	619.63	0	0	0	116.89	223.42	114.60	2032.04	69.01	61.06	0	93.17	115.27	0	1988.72	1086.54	389.33	1423.76	481.31	113.39	153.43	168.53	25.58	451.08	206.31	130.30	32.30	0	34.98	177.54	214.15	192.37	0	27.90	836.63	122.55	201.27	305628.58	210.74	100903.89	224.82	11.03	60.08	208.24	23.87	0	0	0	19.37	0	0	133.30	75.99	85.06	665.12	24.93	346.92	210.61	825.93	7.90	87.04	32.70	0	398.97	145.86	71.52	231.90	0	454.99	268.16	121.34	116.45	0	91.95	4.35	14.09	13180.02	392.87	338.37	179.15	188.76	193.01	94.36	70.20	130.16	24.78	83.84	628.31	0	1765.13	206.49	86.93	31.30	120.80	66.93	7.63	2.71	0	0	42.05	105.49	92.43	193.92	57.44	0	105.75	0	32.20	742.10	342.18	0	43.66	61.31	156.47	107.87	136.34	34.42	95.58	0	32.56	257.42	0	0	143.89	0	0	47.65	0	4.46	57.26	80.47	66.77	3347.99	92.98	979.82	203.18	87.38	250.81	103.10	97.67	127.29	57.53	147.82	3281.89	502.22	721.94	140.66	352.73	200.71	64.56	255.92	4.18	72.13	140.49	21.33	77.36	0	0	0	351.69	158.56	146.91	342.87	100.98	41.11	11802.17	518.41	112.14	50.29	58.43	108.13	2396.15	61.70	91.61	1688.10	11.63	389.25	56.71	0	3020.64	61.14	2110.44	1.77	55.29	947.79	0	1262.00	653.78	0	135.78	652.23	0	1631.42	79.42	19.33	3.16	1449.35	0	307.76	247.43	11.29	96.89	2614.60	773.11	514.79	954.98	0	0	649.84	41.37	280.09	137.92	200.46	0	173.40	51.49	464.69	0	0	160.92	363.26	75.13	346.29	193.80	783.59	856.23	363.13	323.45	18.77	61.51	434.17	46.42	311.81	218.93	170.09	40.45	113.19	41.52	305.62	25.25	21.54	137.97	410.60	0	39.34	0	98.01	0	518.01	16.22	132.58	90.44	324.01	75.87	67.77	24.67	35.53	69.23	0	21.20	0	8.48	230.46	249.61	534.60	0	117.05	172.86	233.61	330.21	0	21.69	150.48	0	0	237.84	143.30	171.28	105.15	365.63	122.13	100.77	33.68	43.67	5989.53	55.01	276.15	74.80	0	22.10	594.14	155.25	20.08	306.19	124.44	0	153.16	0	0	0	0	726.74	14.33	32.75	116.80	30.06	25.48	0	141.96	35.30	17.26	139.90	1044.36	98.94	214.63	0	198.06	102.29	0	15.63	7.80	16.22	55.79	3.13	0	473.19	98.81	0	2734.86	505.98	65.22	25.27	2023.37	73.14	10.62	856.56	12.92	36.28	12.66	0	41.56	0	495.23	66.03	3.52	434.22	75.42	197.65	70.41	23.13	836.22	523.91	190.68	537.70	48.83	205.03	338.24	102.06	165.75	0	21.26	90.68	15.47	0	5.83	6.06	10.11	62.65	0	0.26	790.06	190.63	22.98	98.35	98.14	97.66	11.50	363.77	5.14	0	660.26	0	583.52	103.08	93.01	101.27	224.62	259.29	645.92	0	184.52	20.68	151.67	0	7.19	7.06	0	11.75	18.58	42.74	19.80	0	0	6.67	49.09	21.43	0	0.99	882.46	145.91	252.79	136.98	96.42	75.93	71.79	92.66	17.65	506.28	138.05	176.57	0	53.17	10.10	10.10	188.25	163.50	0.21	270.87	0	639.82	86.50	213.12	189.78	8.35	152.36	44.76	237.48	26.07	124.09	692.38	15.85	218.91	4.30	0	99.88	0	217.90	315.08	213.81	5.39	223.91	188.77	87.11	4.83	0	4.67	5.57	66.39	98.34	87.70	14.84	129.25	81.67	16.75	47.26	219.90	27.13	122.65	43.61	163.30	120.08	204.54	315.95	452.32	132.21	256.65	144.77	2.19	175.50	44.42	26.00	26.53	228.46	4.94	0	54.58	51.40	145.35	7.70	40.32	0	38.58	0	187.57	0	1.55	393.62	323.62	40.09	92.58	78.74	0	0	28.91	22.39	35.58	13.70	18.31	0	0	128.95	278.70	266.15	275.48	159.92	50.82	668.59	0	312.41	7.01	165.49	0	90.77	98.06	0	0	48.43	53.52	115.70	0	151.80	0	9.95	1090.82	3.89	5.61	161.59	79.17	0	546.68	0	42.85	0	0	20.82	60.38	0	0.97	32.10	1079.57	20.82	17.35	550.65	187.72	6.04	52.64	144.87	150.40	0	80.90	0	0	234.03	97.85	59.57	0	51.69	189.92	135.86	0	7.81	265.24	7.39	468.69	236.14	7.62	246.73	5.44	404.59	0	70.34	0	141.59	0	32.83	92.37	136.59	115.54	195.26	0	16.19	91.42	0	72.53	34.07	0	0	1322.70	48.91	172.51	9.90	425.17	340.22	18.34	90.50	414.47	1944.28	177.38	82.79	25.98	90.05	36.91	4.66	29.70	245.62	0	0	28.11	0	0	33.23	44.89	731.27	311.64	59.55	0	0	0	6.15	343.65	215.55	9.72	0	5.08	70.33	8.60	188.44	685.01	697.18	237.64	0	3.34	8.94	95.06	0	15.46	141.85	41.44	0	45.59	14.85	0	0	623.97	80.83	57.02	60.36	160.50	159.64	249.90	0	16.96	8.10	5942.31	0	286.55	42.68	3.03	0	0	0	0	73.32	326.78	289.83	174.05	0	46.56	0	50.40	227.65	24.87	25.45	434.86	274.84	0	1233.68	0	956.62	61.42	97.31	143.94	0	345.83	26.57	164.15	23.57	0	30.31	0	308.68	23.65	22.30	107.22	64.92	45.67	244.30	125.06	411.05	0	918.36	213.78	150.21	222.24	200.13	90.85	171.83	529.71	122.11	145.25	89.39	15.26	0	220.70	0	8.75	165.83	0	49.09	0	48.72	121.91	1143.22	418.55	88.12	232.39	0	90.76	0	2309.72	43.05	15.22	25.46	32.92	25.60	50.19	42.41	51.00	687.43	0	30.92	14.54	247.07	0	4.30	7.67	0	374.33	11.38	63.93	90.17	6.03	565.50	348.32	31.86	1365.90	623.70	75.08	65.51	23.49	120.45	120.41	0	0	37.74	0	0	0	27.24	347.40	3.83	142.62	7.51	0	18.48	83.64	140.29	116.63	109.61	48.50	0	0	13.88	131.31	82.21	0	0	15.16	16.06	35.27	243.15	0	423.91	407.79	336.65	97.51	332.49	96.18	251.28	190.95	0	56.33	162.44	664.61	542.74	250.45	287.04	180.95	0	0	0	2.73	41.62	122.14	371.41	251.92	60.23	0	1318.56	1175.55	3.25	556.05	0	607.18	45.24	452.70	453.06	54.79	161.59	45.73	174.89	618.61	319.18	118.21	10.03	30.76	935.57	4204.72	3940.49	39.58	2600.42	287.30	1124.91	1152.88	129.44	221.65	230.10	180.50	184.43	9.85	13070.93	8813.42	391.60	4381.24	4162.37	742.03	72.16	435.48	0	988.85	1015.30	143.80	0	3793.19	2469.51	2431.09	94.42	41.60	4061.18	4051.08	4071.06	4024.98	0	0	777.58	788.44	0	0	0	2082.56	5608.83	416.89	0	166.08	493.93	65.70	2391.37	1875.74	857.93	514.17	1062.56	1153.88	940.01	446.37	65.00	178.06	212.17	693.12	47.09	365.17	0	0	125.23	947.42	47.64	210.89	643.06	200.08	153.71	66.07	0	0	36.28	336.37	267.34	0	47.97	59.84	1973.75	5192.65	1579.84	163.90	341.91	52.40	6.39	0	1.39	141.27	141.34	77.94	54.19	0	9.74	6373.19	58.56	183.03	777.16	148.04	6.74	268.67	18.43	145.96	65.12	5.21	29.72	28.18	0	13.16	0	0	9.61	101.02	42.32	37.33	0	8.11	47.15	0	29.11	0	0	0	0	515.31	264.76	7.31	3517.41	1846.58	0	0	43.57	816.03	0	611.31	0	0	7.79	2.28	42.23	20.56	236.02	179.94	123.21	361.17	0	1514.15	211.65	0	1.85	37.15	0	46.43	46.51	145.32	7.77	137.20	0	674.40	0	591.15	534.93	0	199.13	161.02	5.28	11.82	17.29	10.17	4.39	0	288.07	0	164.30	175.76	61.28	23.11	39.66	41.52	18.34	0	6.48	2.53	0	86.33	8.25	0	0	2.15	2874.16	1175.45	795.30	789.37	287.78	8.66	97.24	14.25	0	0	0	859.34	0	0	62.77	6.72	0	0	926.33	14.70	593.81	0	258.69	109.59	74.58	80.10	4.39	81.98	9.93	30.70	13400.63	204.99	10293.60	2.21	0	114.99	342.13	565.34	0	0	0.39	0	228.28	171.54	50.30	13.18	567.60	0	59.83	9.04	7.25	611.25	1699.36	192.32	25.26	0	0	0	55.52	331.30	245.34	0	177.44	44.67	85.91	6.91	112.45	106.75	0.60	282.88	1001.74	967.33	285.24	45.65	1886.31	702.32	572.51	0.88	4.95	39.38	37.68	2.94	719.14	698.69	136.04	0	43.78	34.70	59.08	0	83.65	113.91	141.45	0	5.26	4.34	234.10	0	40.23	11.67	10.34	0	10.70	126.57	128.76	0	6.28	3.03	0	97.68	150.45	7.21	0	0	0	76.39	144.94	3146.79	3019.47	31.74	21.39	0	214.26	1.46	2.91	59.16	7.22	0	61.09	62.18	47.69	24.80	404.49	84.87	122.42	5.85	288.81	18.87	0	1649.82	1307.70	1113.43	701.08	175.50	0	2060.57	1733.90	6.48	6.60	0	2.69	6.10	16.09	15.40	178.79	5.82	66.50	0	234.95	37.29	0	1.13	0	92.27	2.15	5.30	0	112.41	233.10	247.81	4.27	0	10.89	1044.53	0	47.01	38.24	899.07	1174.49	24.00	1198.91	564.16	685.71	419.07	0	1802.40	618.03	640.79	1233.63	488.98	561.26	109.04	70.75	67.27	9086.13	1508.17	413.01	0	262.86	17.08	0	338.27	62.21	65.17	5387.78	4306.20	0	1443.99	12.81	1526.31	358.75	174.40	374.63	102.36	124.29	129.34	0	70.46	0	2864.47	0	2088.61	19.54	47.13	602.39	283.74	0	219.98	7.61	1.98	0	544.35	470.29	0	0	0	0	6.02	0	0	0	71.48	99.03	111.89	64.53	2667.29	56.47	0	513.88	0	56.48	4.42	0	0	907.31	0	15.41	22.39	32.94	274.08	218.13	615.71	3256.18	0	362.59	0	306.47	216.43	218.81	179.67	160.40	36.09	0	25.54	0	0	4295.03	2954.51	0	1673.64	646.65	0	308.54	270.88	1.13	1293.57	16.07	296.68	575.16	118.59	285.08	0.62	0.96	13.17	1356.33	142.87	27.54	0	0	34.68	0	865.29	1068.71	302.23	228.01	38.84	1635.96	729.28	754.13	16.91	0	0	33.02	85.10	465.63	91.33	53.78	0	18.73	156.56	0.55	193.94	169.46	126.38	28.91	0.79	0	0	0	0	937.35	0	14877.47	16631.35	9948.81	12319.84	2999.24	0	4944.65
S0483	0	155.79	199.17	18.30	30.10	0	0	349.66	0	0	0	0	0	0	297.83	397.50	0	0	254.14	0	17.99	0	149.45	0	1389.06	55.75	190.04	0	0	0	0	7.78	761.64	0	1004.28	47.48	119.17	0	119.51	0	0	0	839.80	0	0	0	260.04	44.51	0	0	922.04	29.01	736.53	466.39	24.86	268.85	268.86	1501.05	0	0	0	0	0	0	455.66	307.36	0	61.60	0	0	0	0	96.10	45.46	0	31.28	0	0	805.32	786.96	624.31	0	139.53	0	0	0	0	0	0	44.61	10.81	0	443.21	52.71	789.54	789.53	239.31	0	445.30	590.27	0	118.17	0	149.96	15.64	0	0	619.31	620.80	0	11306.83	48.85	5449.56	330.27	0	92.28	4371.42	44.01	22.37	31.82	0	0	0	98.07	392.64	0	1512.48	0	0	2071.66	3520.91	0	303.06	154.81	0	0	326.98	0	24.41	1576.26	754.08	0	0	0	0	546.77	0	919.47	196.16	380.96	15.52	0	220.62	0	99.31	134.07	943.30	42.44	992.02	747.63	744.48	328.50	122.38	0	3757.57	1889.33	0	0	0	81.83	0	27.43	365.08	0	0	1867.92	0	0	27.49	148.30	33.29	0	0	53.15	1644.04	54.18	579.22	151.98	0	0	0	0	92.85	1760.92	0	412.12	34.86	66.62	103.28	0	3214.98	3219.69	119.91	22.04	82.26	0	35.93	0	0	0	40.72	1292.82	0	754.53	12277.99	35.47	6056.36	0	130.10	0	382.22	806.07	199.37	213.13	0	334.18	0	2894.51	886.29	886.28	38.22	78.37	0	4094.46	0	643.38	248.13	0	2693.16	3976.56	0	0	147.36	5231.22	212.89	2835.50	4032.13	4289.35	749.21	0	157.03	2876.86	2887.36	262.12	673.15	5382.49	80.97	0	632.94	128.74	0	0	123.99	1194.48	0	0	0	882.23	0	0	230.22	0	241.86	195.81	13178.89	2857.47	1614.37	0	260.60	312.03	197.63	237.21	72.36	243.02	0	409.88	394.23	95.20	40.85	1055.71	110.91	0	222.81	1201.70	425.74	2136.22	1509.74	557.90	39.46	330.76	4017.57	390.52	0	1144.94	0	264.27	3702.84	3702.84	35.96	44.36	2364.90	3912.46	4368.36	0	0	3152.62	118.83	1968.67	2205.34	11.79	828.32	2524.02	0	418.96	402.47	63.99	698.72	0	0	636.01	0	22.21	670.90	1056.95	0	1078.60	0	471.73	2688.42	4353.80	0	0	948.59	0	948.58	18.20	706.13	158.20	0	124.38	1035.87	123.93	1516.74	46.63	0	821.23	120.58	0	765.85	130.02	592.93	676.19	50.11	942.54	2760.27	401.31	1453.58	183.60	998.98	2.81	524.80	2340.55	484.55	1003.87	122.67	124.58	666.76	666.85	0	265.56	6.26	0	316.18	7712.51	8444.60	186.28	771.35	547.73	714.26	300.73	0	273.54	0	0	664.13	59.74	401.64	125.77	662.80	218.58	44.00	0	0	0	68.35	0	0	70.01	0	0	456.51	0	1933.89	0	1805.13	2163.86	578.11	513.05	0	26.88	0	461.21	329.88	0	0	270.72	241.26	0	84.76	242.12	67.02	893.32	215.08	0	1879.30	1729.55	432.27	52.07	2772.44	196.66	2348.60	218.46	844.02	24.87	83.55	343.53	1142.21	0	0	105.51	0	0	0	1201.93	474.26	0	98.49	123.19	26.34	6989.69	1716.60	0	311.94	0	1038.05	330.98	540.85	1629.85	54.05	0	0	0	0	338.68	101.85	36.64	16.29	0	344.99	0	0	730.85	164.93	738.29	11.68	394.60	1247.00	419.66	202.47	612.23	0	610.71	239.87	0	654.19	0	703.42	0	87.75	2214.55	647.42	165.18	21.22	373.11	0	197.10	590.93	768.35	32.93	0	0	271.34	107.15	0	112.91	2674.35	701.82	224.93	26.96	0	578.14	111.44	0	4208.17	1725.32	2252.02	0	0	51.56	0	142.42	81.31	283.26	220.03	139.45	0	55.65	265.07	0	0	16.72	467.98	642.31	939.26	455.94	598.81	16723.89	3167.50	32.40	51.11	3187.80	954.84	337.63	0	0	0	18.01	1508.58	123.31	79.81	115.88	277.62	0	0	0	66.71	1553.56	208.25	76.64	145.15	2209.54	26.84	609.39	1428.93	0	106.88	0	9.70	264.81	0	260.66	2254.34	1280.12	1344.77	355.74	1549.15	0	0	0	50.59	90.46	844.65	86.41	687.43	284.63	6.33	19.88	262.93	506.67	531.05	24.87	269.24	672.72	474.74	325.29	779.17	2352.63	29.40	38.85	20035.34	2210.08	536.89	11.38	2959.51	0	2498.16	1011.23	117.65	281.34	602.92	117.38	482.60	487.80	0	133.10	0	21.15	0	412.95	412.95	207.48	247.30	254.06	207.58	76.45	208.58	610.03	1282.99	135.17	1184.31	0	636.91	14.18	0	999.45	995.90	0	0	348.18	348.18	0	652.41	1070.11	564.88	12.59	31.80	480.77	480.77	0	215.43	361.35	120.33	138.75	0	13.63	39.65	0	41.42	4.57	2026.00	2007.46	941.20	1219.42	996.87	78.26	0	1067.33	286.43	11.77	118.26	107.76	190.09	188.78	21.08	954.88	30.43	376.55	18.03	20.27	294.42	316.52	350.84	119.23	1672.77	4588.59	1670.95	1675.10	450.69	1242.51	137.48	532.29	0	287.09	27.09	256.94	31.21	241.39	356.68	80.78	0	594.49	0	0	128.75	0	0	35.61	116.53	832.69	0	465.72	325.39	550.48	0	314.28	0	585.71	1941.04	240.06	1082.75	992.29	39.47	156.91	0	0	796.74	17.14	196.03	326.23	586.24	665.57	0	0	0	0	0	0	0	402.39	481.40	220.81	242.10	242.10	228.43	0	54.18	120.34	510.28	21.07	0	1687.19	1249.85	0	645.95	0	0	0	925.60	25.07	318.49	101.77	45.17	45.17	51.83	149.78	0	0	10.17	0	0	18.47	151.69	0	72.38	1379.32	0	174.98	0	269.66	4729.01	3611.12	0	1953.14	6.99	3385.89	197.33	0	697.77	4331.85	128.15	0	189.17	0	162.16	7.97	3115.29	83.24	0	30.77	0	326.64	224.44	11.95	54.42	631.74	649.35	976.54	1086.58	130.61	0	351.90	226.46	0	456.73	512.28	0	0	599.30	40.50	0	183.80	0	33.98	1881.05	659.54	239.07	674.21	194.22	660.51	0	83.44	113.74	86.30	37.57	99.04	18602.39	724.37	0	0	86.93	578.76	0	28.73	3133.53	25.64	303.74	0	0	0	592.08	593.03	911.07	301.54	169.32	0	65.56	0	39.28	0	0	17.06	0	68.33	118.24	114.43	116.59	2116.99	306.38	1243.92	1322.89	307.21	34.59	0	260.90	146.40	0	0	29.89	28489.42	0	59.06	0	0	13.50	0	0	3427.97	35.69	0	0	0	159.06	33.31	0	0	0	0	13.87	0	11.91	18.99	7364.93	2270.00	316.53	0	0	0	1758.52	103.62	271.63	0	192.80	25.79	0	428.90	1964.64	0	10.76	7326.91	7338.21	0	0	0	0	0	0	0	0	104.18	52.52	0	0	0	249.07	0	58.04	92.19	340.74	0	35.15	465.58	45.23	150.11	577.45	12.60	0	0	18.43	0	41.43	128.08	213.24	13.27	196.99	0	0	29.04	0	0	578.67	63.33	21.65	1076.44	0	868.38	51.04	101.62	14.76	27.35	404.71	31.03	54.83	78.48	133.88	236.19	11.49	0	19.55	97.40	0	50.30	86.81	0	0	0	0	1619.63	1120.72	206.14	55.05	25.75	0	0	1088.50	0	39.97	864.34	0	0	0	0	76.78	0	171.31	14.38	94.99	45.59	185.81	0	11.90	52.40	0	0	72.04	977.86	0	700.37	693.51	0	0	359.02	0	62.08	0	11.40	0	0	88.23	236.98	224.96	1013.77	1065.82	78.79	41.31	0	50.49	0	263.67	0	140.21	96.48	0	0	0	43.98	0	0	0	0	8.34	0	2156.68	204.89	204.18	149.33	0	666.29	1313.52	18.69	216.24	668.64	27.54	34.37	0	0	15.18	0	0	0	0	0	488.05	455.19	0	167.75	58.95	77.40	363.90	1161.99	0	0	8.17	15.82	208.84	820.57	610.08	0	21.90	0	0	0	0	1847.16	0	348.34	669.77	50.29	14.59	190.42	0	0	3.07	0	0	0	0	35.47	11.15	0	0	25.78	24.45	32.52	34.88	72.46	57.21	2261.54	11465.23	1566.86	577.68	180.41	18.73	74.56	214.74	75.05	20.89	0	31.84	0	0	247.50	0	618.32	0	616.54	457.07	0	0	0	25.08	231.33	13.19	59.28	0	38.76	39.20	0	0	0	1657.86	0	0	402.75	0	2858.61	731.59	21.23	135.83	413.98	0	0	0	0	0	0	317.00	0	0	4929.23	0	0	0	163.30	0	0	232.69	13.03	23.88	0	80.35	68.27	7018.30	0	0	0	0	0	215.98	1308.02	0	4.56	505.59	0	1120.96	0	20.13	0	7.87	19.25	55.61	96.42	0	0	590.36	0	146.63	0	0	0	1535.61	1553.50	1560.97	120.92	1040.20	1081.67	432.88	0	1975.82	1973.22	0	1257.06	183.48	142.74	66.29	0	0	88.89	0	0	0	24.24	0	1493.76	0	621.76	0	1365.42	28.11	362.40	0	21.86	177.96	0	59.17	67.21	0	270.44	2414.80	0	2495.33	189.11	257.90	114.80	405.08	9.87	0	0	0	0	0	276.18	0	2355.74	0	722.23	424.05	35.67	421.18	72.62	0	245.05	0	875.14	297.34	116.92	484.92	0	249.34	0	0	46.82	36.03	93.25	710.43	290.96	28.26	99.56	422.22	42.62	2227.90	2169.60	17.06	14.49	747.98	685.00	465.88	157.27	518.77	78.92	113.51	11.26	11.26	89.37	1501.89	1214.49	22.62	832.59	363.22	23.23	276.11	9.74	1109.71	0	15646.49	128.90	2777.46	179.19	37.40	5194.40	89.37	858.02	1120.00	0	1125.90	1081.45	283.86	20.42	114.40	0	188.10	0	0	154.63	0	1849.91	212.40	99.34	482.73	398.63	22.14	798.46	374.58	75.38	2257.50	5170.71	5428.65	37.95	0	17.16	2921.68	14.93	2921.39	8.77	0	691.49	37.49	0	73.23	30.03	7.18	1451.62	651.04	73.18	51.48	0	0	48.86	0	8372.37	22.57	1228.74	6728.40	122.09	0	138.35	5043.37	700.26	2912.35	1863.15	1479.41	982.05	762.52	0	532.20	596.97	926.82	70.46	0	72.34	5281.58	0	9.27	372.41	352.21	8.97	0	137.41	6264.70	75.60	4152.91	162.13	2827.87	2595.11	618.12	1179.77	0	1663.33	0	605.72	459.19	0	613.04	0	66.61	417.00	23.56	195.28	92.63	3.00	0	22.50	4528.66	8.04	79.52	3658.82	0	558.25	0	974.59	133.53	805.00	0	125.24	0	96.41	255.52	957.94	241.39	0	242.97	39.57	15.91	1841.30	1850.24	0	67.69	2051.53	11.98	290.18	230.54	5956.44	5833.53	150.23	152.39	303.44	2723.57	6134.09	587.96	131.47	142.14	72.95	0	144.50	662.49	212.99	137.43	137.55	3624.48	84.44	387.05	0	293.12	24.81	128.60	381.94	916.26	690.94	177.29	350.14	0	1054.85	1163.97	0	51.32	511.18	7661.72	853.95	1457.52	405.72	407.40	353.19	79.43	0	6493.93	0	2775.50	1235.65	1572.24	118.64	13.70	9.61	89.82	0	53.16	0	1003.58	0	776.45	110.49	69.94	353.02	179.31	904.83	628.59	0	0	1114.92	0	0	2511.65	631.84	2557.40	554.92	157.63	0	221.59	0	132.71	0	327.41	0	0	48.04	1009.42	818.72	561.87	608.88	311.80	32.49	238.78	3290.06	3290.06	0	0	64.05	504.82	498.63	0	239.14	378.51	90.68	92.67	343.07	0	1950.71	443.68	478.89	0	0	16.36	606.01	0	0	0	0	0	0	0	0	75.10	78.80	0	35.18	312.35	400.84	400.59	999.98	902.36	438.95	521.21	46.55	53.11	27.30	0	2.56	105.16	193.22	0	3704.55	61.94	58.03	464.33	13.71	0	5.55	168.33	0	0	0	1812.12	18.73	45.23	607.80	188.98	13.01	111.11	41.15	0	41.29	115.51	415.20	265.15	216.12	0	0	604.59	0	0	43.34	221.35	0	0	157.38	13.61	28.05	4.88	0	630.69	320.66	143.05	0	0	14.56	0	67.22	0	0	30.27	693.07	0	14.88	39.79	0	231.28	159.31	154.50	17.52	339.84	0	32.39	32.39	0	0	25.56	1179.32	0	0	66.36	116.72	43.64	6.50	18.67	18.61	0	0	3.72	0	0	83.02	31.47	0	0	0	0	233.62	168.89	118.91	14.07	70.91	18.32	88.28	41.19	190.82	0	9.40	0	8.38	0	0	72.04	95.89	87.94	112.48	0	0	0	128.79	0	0	0	0	0	0	150.27	22.97	33.17	0	20.22	108.82	724.22	3.48	0	43.90	0	0	0	7.25	296.88	37.87	164.29	207.42	36.85	0	0	105.75	0	162.78	17.13	0	16.47	62.07	63.20	18.88	72.51	0	0	11.80	9690.13	0	392.09	152.12	162.34	38.74	57.90	133.06	168.24	0	86.18	1218.12	93.90	109.19	796.24	13706.27	0	2702.42	274.45	283.64	1359.68	12.91	272.50	0	0	0	4030.24	0	13.36	83.98	162.53	113.71	15.20	0	0	3306.73	0	13.42	0	0	782.70	550.49	289.63	687.56	96.46	95.04	17.85	25.23	32.09	15.90	99.71	0	136.36	92.92	0	12.23	1204.11	0	110.79	53.71	0	13.70	0	574.67	111.85	45.18	29.80	3291.58	0	1596.92	224.16	25.05	51.41	0	45.76	97.09	382.85	156.36	150.32	0	0	57.10	0	68.42	0	42.65	297.31	160.71	82.19	296.41	0	0	103.46	0	0	226.87	226.34	286.42	411.68	3.72	50.10	151.09	462.09	757.30	0	88.18	0	7.22	115.26	215.34	0	0	73.09	92.86	310.63	116.75	490.59	494.07	3267.43	0	0	99.46	59.44	224.73	0	745.70	0	192.18	181.68	0	16.32	0	0	0	0	6.70	105.80	0	3150.66	5.07	96.92	1190.13	15.04	10.14	7.45	818.01	0	221.18	14.19	226.15	0	0	4758.57	645.22	81.03	1040.83	39.33	0	98.33	89.77	0	53.72	168.45	638.66	51.02	149.94	0	15.99	167.08	282.16	5.57	68.35	19.36	19.80	540.22	231.03	1125.73	56.64	96.80	0	26.44	246.88	0	141.39	75.89	0	236.84	8502.13	0	174.43	9.72	0	527.59	28.11	0	0	447.74	45.23	0	11.28	92.33	409.76	93.27	56.75	0	173.09	1819.00	177.32	0	188.73	1443.34	63.49	0	0	0	344.30	360.17	107.13	92.72	84.78	0	139.96	0	54.28	17.97	151.75	13.63	3250.73	0	579.48	370.87	181.86	62.21	819.78	784.43	571.65	0	555.12	9.92	66.97	44.68	0	0	31.18	5.99	33.50	602.45	52.07	0	572.34	0	511.35	144.71	102.61	0	722.23	0	0	38.87	0	0	0	0	0	14.31	0	9.07	61.57	156.20	16.81	1723.76	12.77	13.54	860.55	116.26	49.63	18.10	493.26	4.55	0	0	7.54	499.21	892.19	28.50	226.27	112.84	124.77	116.31	0	301.90	110.73	40.64	40.64	118.60	0	0	138.95	62.61	221.04	275.19	32.84	22.85	18463.75	0	14.35	21.76	9.42	0	1260.85	125.35	0	2044.85	177.26	490.00	98.53	553.79	1663.50	47.72	1177.66	0	16.86	4775.96	21.47	1782.37	303.20	0	0	0	83.95	595.32	323.67	132.29	24.97	3150.03	0	110.43	71.01	72.30	44.18	4524.84	486.07	0	0	16.40	15.17	22.09	0	87.95	10.73	0	0	24.45	0	148.73	50.86	177.40	498.40	391.09	15.48	0	205.32	155.94	164.84	204.33	0	0	21.51	100.52	0	5.45	0	40.68	0	14.03	245.28	119.01	271.57	275.85	45.58	596.92	80.44	48.61	82.88	120.90	104.93	967.81	33.55	58.10	11.38	0	0	5.43	2.63	0	0	129.90	52.44	44.46	27.90	18.57	0	152.01	0	8.88	264.37	360.07	1437.82	0	70.17	62.16	270.37	0	615.15	358.83	148.73	209.06	425.51	4.08	0	190.75	187.33	3281.79	0	394.40	0	0	0	1849.91	26.96	89.95	125.96	15.25	17.59	1.58	0	0	0	0	920.70	9.41	0	0	128.88	127.28	0	123.94	153.99	0	134.82	699.82	0	379.29	0	0	113.09	0	56.42	0	27.16	72.59	83.95	28.14	5.19	25.17	4.80	1087.64	0	0	0	474.09	140.12	0	177.77	13.00	26.33	5.35	74.10	138.07	84.25	990.47	0	0	0	1638.24	0	12.23	0	72.74	4091.78	0	4801.97	672.63	638.92	9.70	82.07	0	0	8.43	5.24	0	0	85.05	56.70	0	142.42	19.38	0	0	110.92	1.60	0	39.85	281.70	157.20	738.71	22.57	0	562.61	0	696.79	178.52	196.09	218.42	44.75	37.59	1208.49	0	233.08	0	212.42	388.04	20.78	35.30	270.65	249.38	46.34	13.45	0	0	0	0	49.04	119.68	0	0	3.99	275.81	39.34	322.72	81.11	0	256.42	48.64	149.35	105.71	268.71	65.76	80.34	188.20	678.01	774.06	530.56	548.01	167.60	0	12.90	1205.70	33.16	0	48.63	56.64	27.32	0	18.95	14.04	307.07	776.01	0	33.20	0	0	0	44.85	624.50	573.73	305.17	2.42	178.87	138.75	463.13	43.17	43.17	48.14	0	293.54	135.04	0	15.47	60.26	99.45	345.84	0	7.69	478.49	20.79	139.43	0	0	82.39	413.36	456.08	248.06	387.19	423.93	0	109.41	61.19	0	0	757.97	35.95	50.35	174.72	23.55	0	23.92	99.87	10.14	6.76	276.79	0	0	0	0	587.23	0	657.31	99.13	98.77	183.92	0	334.73	429.16	51.61	51.61	26.54	82.03	266.33	314.85	335.45	798.31	0	0	2766.99	359.81	939.60	238.11	0	127.24	178.97	153.23	182.47	4.31	99.26	229.00	123.24	0	212.37	41.86	42.18	576.29	0	7.55	0	79.55	314.21	606.94	56.29	0	0	0	0	0	87.72	0	223.69	1009.35	0	0	0	12.42	57.59	176.18	310.81	277.71	0	0	0	1058.52	61.59	8.86	116.35	157.56	0	125.70	304.03	60.14	45.96	78.78	0	90.35	31.67	13.29	72.36	100.14	0	0	197.37	50.56	554.58	98.11	172.34	0	0	1143.64	25.41	87.79	0	52.96	3.06	38.90	33.48	240.54	0	788.48	71.05	131.86	36.54	0	25.64	19.85	2381.84	2987.09	6445.73	310.88	0	101.47	0	25.53	0	44.22	64.03	222.62	126.07	47.64	26.95	25.25	5.55	67.20	869.44	409.59	68.86	3.02	11.36	51.79	0	240.59	51.91	0	796.71	0	0	0	683.32	937.50	1390.71	0	437.55	428.54	0	114.51	859.84	141.12	70.13	0	0	108.10	0	57.98	550.44	234.67	2.55	189.34	9.44	267.72	1298.24	615.06	124.07	31.69	0	8725.13	0	1191.51	1191.63	0	420.77	324.05	257.67	31.76	81.08	1207.07	674.75	247.62	20.15	248.10	0	22.39	19.77	987.42	9.29	901.39	881.54	107.23	3665.21	295.55	1542.45	737.64	32.77	322.70	187.89	2233.93	0	34.86	260.31	0	145.18	45.86	966.63	0	62.08	0	373.42	370.36	438.88	288.41	38.09	172.99	786.17	201.43	152.87	0	1434.05	369.03	46.97	106.41	15.74	989.20	16.50	72.71	268.17	99.28	61.57	60.47	23.30	38.40	0	43.11	12.02	0	2192.73	172.31	227.10	660.28	0	0	115.53	921.84	28.66	0	162.01	0	41.97	0	20.81	891.52	313.00	200.91	16.66	0	94.21	11.41	49.66	501.60	362.69	1.32	309.86	263.45	13.87	116.23	2577.52	1712.78	60.73	77.72	601.23	0	311.38	141.88	311.04	311.86	0	0	18.71	108.59	0	0	14.88	980.05	61.24	42.03	40.20	13.41	24.48	73.07	566.35	400.71	400.71	0	14.35	36.79	36.79	354.60	312.46	1690.17	1690.18	0	79.59	210.49	686.24	373.35	329.76	328.84	554.46	652.15	366.31	650.35	2241.95	158.52	280.23	637.10	2663.04	34.81	668.70	1264.56	1056.13	55.11	59.53	34.92	35.04	118.02	239.85	986.97	1810.68	1391.34	892.34	463.96	345.71	1201.68	120.50	1844.31	423.79	2362.03	444.45	1777.10	1559.48	173.70	647.33	66.40	429.09	2455.10	1629.02	772.55	0	0	3802.35	11227.34	11258.90	247.07	8171.64	1026.41	4266.20	3252.44	271.62	917.39	927.70	627.83	5609.11	2.93	27733.02	19421.43	137.95	8077.23	7361.97	2179.59	55.93	1336.14	0	4282.31	3203.15	407.88	25.63	6070.02	3820.64	3773.82	1349.92	127.89	13708.09	13656.50	10403.37	10408.51	3.49	4421.74	1374.63	898.09	402.74	25.49	0	2257.30	12807.36	2614.95	740.96	134.52	753.54	1878.84	1857.66	1534.66	854.96	5606.89	4103.37	4067.11	2426.44	1166.09	1273.62	1662.53	1332.69	524.55	16.27	293.27	0	0	42.45	3197.77	19.98	468.58	1823.53	189.23	710.44	399.54	0	0	0	301.42	155.75	34.06	174.93	522.77	5251.63	0	3878.82	1012.74	786.05	440.52	166.63	20.06	0	0	133.77	38.08	91.25	11.90	0	521.90	25.54	19.79	2794.72	361.56	2065.14	502.66	18.83	0	81.26	0	142.22	96.97	12.34	30.43	27.58	23.74	0	107.57	114.98	74.67	0	39.71	0	21.69	9.40	71.43	0	19.66	49.96	1951.33	893.37	45.81	6344.57	2631.07	370.59	48.35	0	1386.53	11.96	1683.73	0	10.27	180.66	662.07	213.80	10.23	293.10	327.30	20.59	0	474.32	84.08	0	0	137.24	130.72	28.09	69.14	51.35	25.91	144.93	197.71	43.60	0	20.43	2360.63	2106.23	58.44	939.66	206.33	28.62	88.71	32.98	291.04	26.11	0	17.11	0	0	0	0	0	52.84	68.63	50.85	10.38	34.07	55.67	25.58	542.88	322.54	0	3.78	0	26.38	1612.38	2363.17	1030.27	913.36	0	102.01	0	22.02	242.49	175.20	437.00	31.10	7.37	95.54	0	131.49	98.67	382.09	0	88.42	0	40.31	10.97	0	119.50	103.27	0	1.77	18.15	0	19.07	406.71	12.07	0	8.24	0	200.84	126.26	44.99	0	0	303.40	488.44	167.26	0	5.32	0	55.61	5.64	14.92	0	428.57	132.84	0	0	5.72	22.83	53.22	16.98	0	0	0	138.62	62.68	73.45	43.77	38.76	35.04	0	0	369.59	0	54.78	2625.66	2596.68	2100.44	82.34	38.11	178.93	886.10	173.29	2393.00	2181.58	344.02	0	449.63	214.88	232.06	0	174.55	226.11	234.49	826.56	844.02	933.69	370.56	0	19.71	8.59	17.48	63.27	13.28	792.49	795.30	200.12	159.67	171.11	36.82	74.20	0	0	6.62	113.48	122.13	122.23	39.45	3567.33	2459.49	17.00	20.63	0	1101.98	708.47	439.44	0	0	67.79	0	347.54	0	35.08	74.87	101.14	16.99	0	57.48	6.64	0	17.11	7.88	0	3859.04	558.94	59.04	355.63	512.58	43.48	125.20	117.25	33.05	3.37	419.31	351.10	287.88	68.50	2.71	0	541.84	280.71	0	0	9.27	0	159.83	934.27	348.33	26.11	63.39	208.48	222.45	0	0	990.29	3.85	755.71	412.54	4511.55	4190.04	12.51	3824.64	2573.17	2560.33	705.09	9.24	2283.05	75.00	74.45	1719.75	79.14	253.83	516.18	608.77	463.44	2010.77	1420.30	2210.67	1775.44	383.74	110.50	5.96	623.26	64.78	5.90	12266.51	6877.99	333.51	1441.00	57.63	1688.11	491.53	7.63	920.48	416.50	325.72	358.39	179.80	0	20.00	1307.59	345.00	2467.93	17.78	15.51	911.49	580.93	81.40	21.58	0	0	39.37	514.42	467.39	48.51	23.00	68.19	0	24.21	39.35	0	17.85	81.47	177.39	0	150.01	449.52	46.38	14.31	194.46	0	0	0	21.44	26.55	187.95	0	0	164.80	20.83	37.20	275.36	0	1090.10	1317.51	518.19	60.01	46.83	22.55	25.97	411.74	257.81	165.39	0	297.45	0	0	11695.55	8648.96	591.29	727.66	784.96	228.80	369.62	81.78	0	723.52	382.18	369.12	299.47	64.07	529.99	52.49	160.52	305.71	589.62	51.37	499.58	370.11	48.46	5.60	24.40	4.52	32.07	17.66	1766.94	1854.02	1057.77	304.47	304.25	328.54	113.64	0	140.17	194.04	3.88	30.65	0.61	434.43	96.39	702.02	18.83	606.58	593.30	439.51	54.44	225.12	35.39	125.29	25.31	0	0	3157.36	3232.08	1.83	2126.81	2291.70	5.37	24.37	11.78
S0484	0	0	0	0	214.92	36.91	454.82	0	0	6.06	0	3.87	0	0	197.36	0	0	0	0	0	0	0	126.84	0	211.95	369.09	0	0	0	0	0	0	33.85	5.45	52.88	0	0	0	0	0	0	0	0	0	0	0	0	0	0	0	0	0	0	0	54.62	0	0	189.07	0	0	0	0	608.99	298.48	0	0	0	102.72	0	32.10	0	126.57	0	0	0	0	0	0	631.89	0	115.23	0	0	0	164.37	0	0	1397.04	236.29	0	0	113.27	249.75	0	0	148.80	10.84	0	179.53	179.53	0	0	9.52	17.61	0	101.76	86.80	0	749.98	0	6058.53	0	2765.42	0	0	0	0	0	682.37	771.58	0	0	0	0	0	0	343.71	0	30.09	2633.56	2051.77	512.73	366.20	0	12.80	13.95	14.18	256.47	256.47	1022.03	1254.07	0	0	379.26	0	212.76	0	30.46	0	0	0	18.33	209.54	517.25	20.29	243.75	104.67	21.94	933.36	1305.30	1303.14	0	0	0	795.16	0	16.93	0	0	129.33	67.97	64.05	0	0	0	186.11	0	121.07	102.05	187.21	0	0	0	0	100.83	0	0	728.16	0	0	0	0	0	457.99	0	0	0	26.27	550.24	2889.21	1400.21	1400.28	0	72.10	0	117.10	0	299.59	0	124.43	200.15	1481.12	68.45	0	6802.34	47.67	0	374.06	0	0	0	1093.93	226.46	14.96	39.14	0	12.27	1231.96	0	61.24	12.10	0	3301.53	3325.39	6.87	273.90	70.47	555.97	35.75	332.90	1083.27	0	42.10	11.53	0	496.73	293.84	0	104.02	148.11	85.44	1631.44	1624.46	18.35	399.67	0	275.90	0	0	0	331.52	0	0	115.78	51.07	102.01	100.40	0	149.78	0	0	3826.64	0	0	10951.37	1124.68	229.52	0	0	0	14.24	0	163.70	0	201.61	0	113.74	122.30	0	473.10	0	0	153.58	0	0	0	29.12	0	0	0	3413.00	0	0	6443.51	0	0	661.87	661.87	0	0	1317.77	1674.97	2275.63	36.89	1854.28	1808.70	295.85	2329.41	1128.39	217.29	1392.94	0	0	232.14	191.17	111.77	233.22	0	0	287.15	31.08	0	0	310.20	92.85	0	77.40	119.45	0	2576.51	0	0	789.90	0	823.30	10.16	89.65	0	0	7.49	255.20	7.49	398.98	0	7.71	270.33	198.04	0	107.70	393.29	21.95	1231.60	0	158.54	43.04	0	657.22	131.79	665.69	0	2310.29	278.21	38.68	509.05	0	0	35.28	343.44	0	5.49	32.80	15.52	0	7645.19	1011.82	115.94	0	444.81	511.98	332.60	165.92	0	0	23.16	282.91	18.53	11.35	0	52.32	6.81	12.29	281.94	77.81	0	0	0	858.46	0	0	269.08	467.02	154.33	0	14.39	386.12	1830.68	151.91	205.19	0	17.31	267.19	0	0	372.76	10.52	371.70	372.65	0	33.60	0	0	0	0	0	938.20	1439.82	0	0	1358.99	0	897.02	186.58	509.08	0	30.37	4.71	5485.60	90.50	28.15	46.81	98.80	0	0	1716.68	150.65	0	46.65	0	13.54	6809.97	1011.01	0	0	5393.72	14.83	23.05	49.96	0	58.85	0	84.51	259.47	0	68.86	0	254.34	0	171.53	0	103.83	269.23	157.55	13.14	135.76	98.88	28.71	26.41	362.10	155.26	46.13	0	0	182.30	139.18	232.17	0	0	0	92.52	532.99	287.10	207.93	0	289.90	34.69	385.36	415.98	31.22	0	0	0	85.45	320.06	0	79.50	932.95	226.23	0	23.06	0	138.02	72.92	22.51	3475.28	155.98	1589.16	0	0	0	129.76	117.12	0	0	0	0	31.65	42.34	67.01	67.01	0	0	427.97	50.03	333.51	167.62	0	17288.45	1583.04	0	0	5416.81	0	0	0	11.58	0	29.81	1027.62	0	147.17	0	310.45	0	0	73.21	0	207.66	0	31.01	209.97	0	265.48	399.14	106.40	572.90	0	0	197.08	0	194.40	20.06	1034.55	370.04	366.16	0	750.01	847.33	0	156.19	11.83	0	0	0	0	0	33.89	11.99	99.44	0	363.54	816.27	23.94	731.04	63.78	0	0	1790.90	0	0	4982.72	0	0	0	2727.73	43.76	2328.19	26.86	73.73	10.24	660.54	167.50	60.76	754.10	0	0	0	0	255.08	0	0	0	234.35	244.92	5.59	17.34	0	0	403.81	300.60	0	0	0	0	0	0	0	313.78	272.37	148.74	219.33	159.39	279.46	322.59	0	0	0	187.72	187.72	0	0	0	0	183.79	337.25	318.78	137.38	0	0	0	3.15	3.15	0	0	95.36	0	0	196.50	34.33	0	23.67	0	224.81	224.67	0	103.32	0	334.79	169.17	0	0	1081.99	67.36	746.56	1000.66	2733.49	1035.18	1031.50	0	133.76	239.30	0	8.46	116.43	0	37.25	25.76	94.49	99.41	96.50	99.47	270.03	0	0	0	0	852.33	145.77	39.82	373.98	0	0	32.82	240.16	215.74	149.54	0	370.63	25151.05	200.69	415.03	3994.74	0	211.95	383.93	0	123.49	22.98	95.19	148.56	28.88	131.18	0	29.05	0	5.31	5.31	138.41	129.91	0	1048.12	113.80	82.66	0	92.22	304.00	77.47	186.71	412.25	107.35	0	1548.94	1290.11	123.67	156.24	0	11.73	19.83	365.03	0	174.31	13.78	19.70	0	1231.84	0	0	330.77	1103.76	0	0	0	36.87	0	941.98	941.98	0	442.58	29.07	331.32	3634.20	1945.38	0	963.62	56.48	3357.99	99.66	3398.40	0	1195.80	522.27	0	0	0	0	11.51	2970.35	0	0	21.78	137.74	0	11.46	26.73	31.93	11383.95	11383.95	257.94	902.51	0	0	0	0	784.99	0	0	0	157.37	152.11	319.92	69.45	0	0	87.73	1634.94	113.79	52.59	426.74	719.98	34.97	657.46	185.74	69.52	286.96	0	48.24	4469.95	169.86	0	1555.60	1551.85	222.31	1698.17	35.85	244.76	552.70	545.92	0	0	0	0	0	116.42	0	82.95	0	0	0	0	466.35	0	190.30	0	0	1687.00	360.74	350.74	1372.19	20.29	883.23	957.11	0	92.64	0	391.23	0	21.39	145.61	261.07	28593.13	0	465.57	158.64	20.95	10.41	0	0	0	189.77	0	0	16.25	30.91	19.52	0	445.90	0	0	0	0	66.18	0	624.02	1403.02	567.56	0	29366.14	0	19523.90	0	176.83	0	118.81	206.39	197.79	0	1164.41	71.50	0	2869.90	2868.38	0	354.24	0	26.19	0	525.59	205.83	0	0	9.71	6.45	0	192.71	27.18	81.00	14.58	0	2849.10	0	6.72	753.57	138.39	0	392.14	0	606.65	15.44	154.19	85.34	37.98	31.49	0	0	183.05	27.65	203.13	28.92	0	15.57	0	0	117.30	69.51	69.51	429.60	0	0	36.69	16.58	1562.63	0	359.84	359.85	134.81	562.03	19.79	0	0	0	0	43.35	83.56	0	0	20.73	14.28	24.41	730.15	638.30	160.32	204.48	0	428.67	0	150.25	15.78	0	0	0	0	0	0	109.85	57.02	0	14.73	37.01	0	0	0	0	0	0	24.52	545.07	694.85	138.41	685.59	0	0	0	90.68	0	0	62.19	43.67	15.87	115.47	0	0	313.95	379.98	50.20	0	0	348.88	0	168.01	0	0	0	220.86	0	0	0	8.31	25.95	66.87	0	0	8.67	886.26	327.90	581.50	171.18	36.86	635.00	5011.99	19.83	307.14	427.56	32.01	0	258.97	174.32	219.11	48.26	0	0	117.92	0	375.24	88.29	222.40	244.12	35.38	52.58	588.61	1063.41	0	252.41	0	0	43.49	13.18	120.91	0	186.08	174.14	65.35	1.25	0	181.03	528.50	0	1748.06	1705.97	53.58	10.91	62.03	36.96	11.19	831.21	61.21	495.82	393.69	18.62	39.27	29.89	47.05	0	0	0	14.15	66.01	0	1308.02	9681.90	768.29	450.54	0	38.35	423.94	0	203.17	265.34	0	4.73	18.78	94.48	112.77	120.89	455.87	336.96	379.84	273.65	0	0	11.62	11.11	22.97	137.42	12.82	3003.10	114.04	38.79	0	3.96	0	1227.92	0	9.00	0	69.80	190.65	351.92	77.80	4.12	383.94	33.58	121.81	225.99	0	73.80	210.93	362.77	78.64	0	648.39	0	948.65	0	0	60.97	105.77	143.90	23.76	0	41.51	0	30.95	5567.32	5568.34	0	985.21	263.02	0	245.74	896.53	0	0	381.07	0	722.11	0	0	850.70	0	61.50	191.58	34.50	0	0	0	0	593.40	0	91.00	0	205.54	306.16	307.13	45.50	522.42	230.39	522.18	11.50	1020.18	1015.18	0	757.04	0	45.44	45.29	46.45	0	201.34	868.59	221.22	43.40	248.21	0	12.05	26.54	26.98	0	11.12	0	203.48	0	0	13.29	64.91	8.94	196.09	0	39.13	319.11	351.65	338.24	19.32	149.26	0	288.38	34.35	0	0	0	0	0	0	9.33	834.99	116.96	463.43	120.78	45.84	119.77	22.98	0	102.15	0	1287.56	4.47	4.48	0	213.05	52.16	0	159.52	0	41.63	0	131.24	102.34	0	0	141.32	118.83	1650.86	1636.78	17.96	68.48	244.88	244.51	217.39	26.67	579.85	0	145.16	143.40	142.02	210.45	2986.69	2986.69	0	13.59	196.67	42.47	25.85	28.86	780.91	759.48	12485.05	16.28	708.40	31.15	0	2831.45	257.50	284.83	1383.96	15.41	0	1387.37	148.79	0	0.75	0	265.56	20.15	13.16	261.39	15.80	905.96	221.55	92.45	121.45	0	81.42	92.93	87.73	0	1113.31	2479.50	2629.08	136.51	0	0	1596.45	0	1622.79	0	0	994.13	0	0	89.62	0	0	566.31	189.61	0	183.30	25.68	1133.88	173.85	0	3279.02	38.85	0	2816.52	0	0	54.18	2218.10	173.62	1607.82	541.51	137.06	447.89	215.28	5.06	304.88	419.37	171.23	218.51	0	56.11	2229.93	7.73	31.11	190.93	697.76	52.73	84.81	7.11	3231.11	126.17	735.85	9.80	1275.90	85.87	263.40	612.29	53.59	416.42	0	152.01	38.59	43.68	378.42	0	145.52	123.60	47.27	179.28	13.38	64.77	11.95	0	987.77	0	61.98	1371.44	31.42	156.20	0	200.45	46.99	392.78	90.05	0	0	87.85	76.00	332.20	17.29	11.43	0	152.03	14.85	925.58	137.79	37.10	0	613.84	0	133.63	0	2286.61	2380.27	330.83	328.28	251.94	662.12	5835.55	86.05	106.50	0	2.72	0	27.94	39.97	82.58	103.17	245.79	1142.32	25.48	223.23	0	201.05	0	25.61	414.56	765.04	312.34	28.99	9.92	71.46	407.87	406.44	0	163.68	31.80	4146.33	472.69	354.57	87.87	99.38	221.80	0	85.42	556.51	0	839.49	120.41	138.75	138.95	113.09	37.00	0	0	0	0	743.61	0	344.30	10.99	93.07	293.06	61.16	161.93	382.66	0	0	112.44	0	32.98	68.31	517.11	68.31	523.27	65.80	8.83	0	205.77	28.81	40.76	0	0	0	0	573.29	528.64	455.17	532.80	128.61	33.83	301.46	1390.78	1400.64	0	0	171.60	114.98	254.80	0	0	11.57	75.26	17.05	167.75	51.95	99.50	0	91.08	0	0	38.65	264.28	57.96	338.97	38.84	14.29	87.94	73.31	2.97	28.48	142.88	25.14	72.64	0	136.48	172.79	57.20	53.23	138.25	0	40.73	0	6.86	132.85	0	0	83.35	3.81	6.88	854.82	8.26	47.90	26.26	0	0	4.34	11.96	18.81	33.84	0	6.08	3.37	36.32	0	0.93	0	16.72	9.63	4.80	33.27	4.94	158.92	114.39	39.11	0	84.43	27.28	0	0	1.89	0	3.66	0	0	0	0	353.91	32.91	0	135.69	6.68	0	99.87	580.98	0	0	0	3.31	0	1881.24	0	0	32.59	0	78.35	9.59	0	0	61.22	0	30.45	128.72	0.90	5.67	77.10	354.51	0	0	1.20	75.19	0	0	68.23	67.04	11.46	0	0	0	0	0	0	0	9.62	0	0	3.31	37.31	60.10	4.61	0	3.94	91.90	101.70	59.75	0	0	16.17	50.01	246.93	152.54	47.63	68.09	36.72	0	0	28.57	6.05	0	10.62	58.97	0	0	0	0	160.09	0	0	4.60	0	13.26	0	0	42.16	7.89	0	0	0	4.83	0	18.78	39.75	0	0	250.57	8.64	45.23	0	188.65	0	68.35	0	0	115.16	0	0	8.00	71.78	0	0	0	11.17	0	23.17	6.90	532.44	0	539.38	0.84	14.97	207.27	16.03	37.71	346.46	1278.38	0	426.90	20.08	20.08	0	47.34	58.33	39.12	0	1.59	145.81	0	33.66	0	12.93	171.40	0	0	0	571.78	70.42	16.53	0	0	214.37	158.83	0	205.52	4.00	165.30	0	0	0	107.70	73.63	40.41	0	35.15	0	17.41	0	0	124.08	0	0	0	74.09	10.68	31.69	65.32	0	110.49	0	29.43	127.36	0	268.32	0	0	6.45	65.32	14.89	14.88	37.97	10.04	24.55	5.84	41.48	0	0	391.63	37.17	0	390.64	70.24	0	0	0	52.99	0	0	0	0	60.25	25.98	10.89	301.17	271.14	0	0	0	0	3.55	0	0	9.63	0	188.14	124.85	34.00	305.09	336.01	2759.76	136.10	0	69.23	11.20	0	0	12.32	0	0	35.29	0	0	0	0	0	0	0	113.98	137.99	92.06	49.73	0	0	5.32	60.05	0	688.32	0	0	6.67	0	77.75	0	42.02	15.28	58.71	14.88	51.25	0	66.07	121.71	0	39.22	44.01	0	13.59	80.47	0	0	29.60	75.71	0	0	0	199.25	39.62	1236.62	38.25	180.08	63.70	0	0	127.92	22.04	0	52.01	0	0	455.32	0	0	0	0	65.20	0	0	6.17	279.58	5.46	0	49.32	0	131.65	6.27	0	0	8.02	525.19	121.07	7.26	0	971.10	144.47	0	26.52	6962.81	0	226.12	0	46.57	39.06	0	20.54	0	0	17.02	220.61	1.19	421.94	92.16	41.85	18.84	108.14	35.76	0	0	0	8.28	0	55.25	12.33	13.12	0	20.44	0	31.06	20.71	5.07	0	0	161.68	0	30.82	201.77	128.90	0	0	0	50.19	95.62	0	0	0	0	0	39.00	79.53	0	150.25	8.96	0	0	0	0	56.85	0	95.89	0	17.90	43.13	0	25.47	31.55	0	278.83	0	27.51	0	0	13.77	0	102.18	0	4.88	25.39	17.54	7.52	85.25	255.33	0	12.72	406.68	23.31	0	12036.34	40.94	0	59.99	0	12.99	1369.19	0	17.29	992.71	0	182.78	0	0	1214.39	0	339.22	5.46	0	0	62.23	1050.48	693.36	153.87	51.39	1.54	0	243.86	0	0	0	1955.91	0.27	199.65	156.57	2.84	47.81	2215.36	437.81	443.80	36.49	3.91	0	0	0	0	0	0	0	0	0	110.70	0	0	0	286.49	0	88.08	13.45	0	94.13	0	72.00	0	0	212.10	0	21.21	0	201.21	34.65	57.61	8.15	37.71	4.14	0	0	427.39	30.01	64.07	0	153.63	0	0	23.77	15.34	0	36.09	0	0	2.99	0	3.11	26.42	120.65	0	2.09	312.22	377.90	483.82	51.15	8.65	0	335.01	363.23	0	0	0	75.47	7.84	585.08	189.22	0	0	463.95	0	0	27.51	119.75	4220.69	36.29	1458.29	393.89	0	11.54	0	8.26	7.41	164.06	0	0	38.03	0	0	0	0	493.68	0	0	27.25	0	0	0	453.37	14.34	113.37	149.17	160.23	81.09	103.79	45.63	0	0	0	0	0	0	25.30	3.87	0	0	23.89	0	1371.16	230.54	191.45	0	2985.25	0	0	798.29	23.91	80.81	19.52	99.94	0	134.97	226.92	0	57.14	0	3428.76	0	22.94	26.21	0	647.61	0	680.74	11.70	23.65	267.29	26.30	82.21	0	155.31	0	0	0	9.01	8.96	8.19	58.50	0	0	83.48	0	9.67	98.96	77.41	18.19	0	579.60	0	0	313.77	0	249.09	80.63	0	30.56	492.70	500.29	559.95	17.42	87.95	61.76	92.04	9.26	0	0	135.03	0	0	0	0	0	0	0	0	6.06	64.89	56.54	223.07	208.90	90.30	68.69	41.98	180.24	182.16	43.62	9.35	194.02	85.96	0.23	0	44.78	70.62	70.42	307.83	342.98	0	0	16.06	525.95	227.61	0	100.37	52.56	113.19	6.91	214.16	0	0	1041.83	0	0	0	0	0	47.97	0	38.24	202.59	0	65.85	56.39	97.19	41.24	1.59	23.14	0	222.65	30.21	108.70	0	16.32	140.84	0	100.07	0	146.13	61.84	28.45	93.25	0	178.93	99.02	182.82	0	141.25	151.54	0	41.72	0	0	285.56	168.98	0	33.24	55.08	25.67	164.21	0	0	28.61	0	26.71	131.25	0	12.41	320.59	404.98	33.60	187.34	0	0	0	0	88.41	66.23	0	0	0	278.95	53.45	199.60	324.33	27.10	0	0	165.12	0	1979.74	16.50	274.76	43.22	0	0	98.33	0	37.72	79.94	0	0	177.70	86.51	0	572.82	0	4.46	16.78	14.39	41.20	200.28	0	17.93	24.51	0	0	0	0	186.16	0	569.70	18.09	0	232.28	0	0.95	90.62	87.92	66.13	0	0	0	0	244.04	13.79	254.48	12.06	26.95	0	158.52	240.35	78.90	200.05	51.51	89.55	0	0	44.11	0	0	2.12	88.46	0	336.51	6.04	2.38	142.94	224.30	176.22	123.95	3.58	26.33	183.27	0	73.18	38.25	120.83	0	1583.74	0	0	27.11	210.97	0	0	2424.56	1875.30	3613.15	196.67	0	0	0	19.11	6.25	60.80	0	430.93	7.41	69.66	0	44.56	13.06	23.31	53.76	148.73	120.93	0	4.19	37.00	36.74	108.17	239.66	0	0	4.30	45.89	103.13	49.83	551.28	892.89	0	82.36	98.34	98.11	250.09	0	153.57	128.06	47.66	79.02	0	0	0	0	41.32	0	97.03	23.99	321.34	273.59	70.89	118.89	0	8.80	7182.57	0	635.04	518.12	0	0	57.98	21.05	0	88.06	266.84	551.06	165.83	26.22	0	0	18.99	0	135.25	0	381.63	396.08	63.78	1400.90	30.09	552.98	0	38.37	246.26	0	216.59	32.51	123.23	51.97	307.96	54.68	12.45	230.07	14.31	82.00	0	84.37	97.90	87.95	0	257.02	0	448.23	97.24	50.34	186.26	470.11	32.27	0	249.65	8.53	358.19	0	1.28	0	0	50.00	30.60	132.85	0	0	0	6.61	6.19	442.06	0	169.65	202.32	0	0	0	303.88	0	7.38	0	0	20.04	0	78.27	1.00	1570.56	13.66	6.99	22.83	6.98	5.35	14.99	14.16	10.43	366.24	84.16	3.63	0	1.59	0	0	132.07	318.68	224.11	0	15.51	49.98	139.00	136.21	0	0	0	0	5.75	0	48.67	802.84	46.95	79.65	0	0	0	24.84	0	163.44	148.19	0	13.83	0	0	6.37	0	0	0	8.73	28.70	17.32	19.39	0	0	0	42.69	0	47.22	0	34.14	24.64	0	54.77	0	373.97	0	467.41	0	0	0	0	0	0	0	43.72	346.21	232.17	59.51	0	8.65	128.62	0	65.19	0	349.46	0	261.40	195.26	8.56	0	17.66	1.40	592.29	516.51	177.58	8.42	0	15.85	1737.78	1704.80	0	3231.60	0	1293.54	0	21.26	174.73	166.38	119.23	135.80	36.69	11818.53	8032.30	44.97	2081.14	2200.86	0	0	0	642.49	591.21	972.12	0	0	2289.64	1338.12	1227.94	0	387.94	3355.03	3247.85	4545.75	4546.61	0	2417.64	721.40	169.27	0	0	0	0	4351.07	65.98	52.32	16.55	56.25	874.78	1123.42	912.62	304.12	454.56	812.02	820.71	528.40	36.12	159.32	38.58	0	88.39	11.97	21.60	0	6.17	74.72	577.85	0	0	364.04	12.58	253.88	0	16.73	0	86.07	153.48	43.23	0	54.90	55.82	2653.57	0	1794.39	337.02	629.26	449.79	0	5.31	0	21.71	23.90	10.90	0	0	6.55	3278.07	0	48.39	0	0	324.28	52.08	0	162.64	44.04	0	55.41	149.32	0	0	5.55	0	0	0	42.78	35.46	0	0	0	0	2.63	18.17	0	2.12	0	0	0	0	5593.40	2593.20	11.40	0	0	1355.32	0	786.74	0	25.37	0	0	0	0	0	65.31	0	0	33.40	725.09	88.63	27.01	87.47	42.92	0	0	0	46.07	15.04	19.96	0	0	0.06	291.26	200.53	148.90	89.94	0	0	73.93	22.47	0	8.52	0	964.84	9.78	0	0	0	0	0	0	0	12.52	0	10.65	0	0	243.58	0	0	3.94	3617.52	117.22	0	159.12	0	0	0	0	0	0	119.46	255.75	0	69.10	58.26	0	55.24	0	24.55	2.01	63.08	0	2.92	9.20	255.53	197.37	241.46	61.30	25.59	13.79	1958.62	5.30	3905.30	0	0	0	77.01	92.19	156.79	72.12	0	0	122.47	80.82	0	38.04	65.42	0	0	12.29	3.96	34.65	364.81	123.11	0	10.77	0	0	0	41.27	46.35	1261.68	0	0	0	17.04	21.52	174.39	0	269.41	539.33	761.33	128.27	71.05	151.25	606.64	242.03	36.44	31.40	1675.04	6.50	32.73	7973.35	7019.12	424.95	951.86	87.55	249.52	136.20	0.94	0	53.69	54.01	514.62	886.63	821.16	122.45	1.32	0	8.08	7.30	18.88	0	2127.68	1359.50	181.85	500.70	341.94	203.39	88.26	154.32	0	213.37	31.95	134.45	266.23	228.50	877.53	1033.87	46.45	0	13.50	369.35	0	0	4.12	0	0	44.34	110.48	44.88	6.49	69.57	17.45	380.54	0	228.17	0	9.80	6689.19	4025.39	3884.70	839.99	110.61	0.21	630.89	2181.71	0	5.11	0	854.85	289.03	145.39	126.28	352.11	193.23	328.78	913.19	683.00	16.32	4681.05	3136.20	1116.17	99.38	0	0	0	0	460.80	0	0	0	840.37	1142.33	95.47	0	1.09	1665.67	1872.42	190.97	464.33	347.69	349.92	258.77	0	362.56	86.70	14.79	249.56	20.51	161.70	266.43	116.04	78.85	110.73	0	214.91	335.04	173.04	90.07	341.50	238.67	3.63	0	5202.19	6155.16	8.41	10044.05	0	11294.27	2270.75	34.13	0	28.72	70.44	72.71	79.54	0	101.28	8623.82	0	0	0	0	647.97	497.57	114.42	12.65	1587.24	860.83	0	2787.87	2931.02	0	15.62	395.42	185.68	34.93	1795.33	0	0	35.99	16.09	113.30	9.10	0	0.68	0	20.47	0	68.46	0	840.88	1374.96	0.59	849.43	133.78	0	0	0.97	0	0	966.10	745.18	522.86	0	23.95	35.02	7.89	97.69	13.09	34.50	356.61	4.45	0	0	3303.86	2795.27	0	772.59	7.13	0	5.69	0	0	4.99	3.24	61.56	38.15	0.63	178.34	0	0	0	35.05	0	1.73	0	0	151.94	0	9090.91	12065.52	5415.80	1555.53	0	1902.19	1038.93	954.65	0	6.82	128.68	0	0	144.61	29.30	9.39	0.55	0	238.34	1.42	38.39	11.46	0	0	0	0	0	0	0	3118.47	0	0	0	0	0	0	0	0
S0485	75.72	0	51.60	118.06	451.31	0	0	313.49	0	0	3.67	34.10	11.39	98.11	1343.68	737.40	29.01	9.96	397.92	152.03	175.54	253.14	0	0	1018.39	69.73	496.31	80.65	63.20	0	0	0	857.93	0	1071.68	362.19	160.96	154.43	256.00	0	6.01	22.28	1147.84	306.55	1148.33	0	0	0	25.52	9.67	260.06	93.18	697.85	374.62	40.78	112.97	113.39	992.01	45.05	51.86	0	0	50.92	0	434.70	0	277.52	254.05	57.95	0	52.34	36.39	148.11	722.53	0	0	0	422.03	1629.27	1569.95	433.28	241.01	371.81	0	461.41	435.77	11.63	0	11.67	0	125.96	315.78	1549.94	0	2517.26	2510.04	1050.97	524.07	951.47	1125.19	44.90	329.30	63.12	25.26	25.53	0	0	469.70	470.81	57.47	17833.38	126.98	8950.00	349.38	7.74	0	2129.42	693.89	0	0	0	0	0	22.11	379.80	8.77	3118.25	27.98	54.59	4423.00	6862.16	1955.07	916.14	342.54	0	659.93	641.96	242.59	256.25	3776.24	1771.85	0	0	0	19.41	1047.03	11.72	1316.05	429.01	1041.04	23.39	0	0	961.89	164.87	333.05	1440.90	0	1816.51	303.02	291.49	0	411.29	0	9850.57	1221.98	239.15	921.82	196.60	0	0	168.38	529.57	30.38	0	3095.17	0	0	0	27.53	30.95	0	192.62	0	2409.30	87.46	736.99	317.25	0	0	0	0	113.58	3246.81	0	447.02	202.21	230.33	507.80	2660.87	1383.13	1383.49	48.96	0	81.93	32.57	52.73	1.55	55.21	189.87	256.23	744.93	770.25	1009.85	5927.80	54.32	0	151.92	38.38	0	680.04	455.54	95.12	350.61	136.11	0	0	1339.42	0	1977.79	0	529.76	2956.41	2917.71	0	1447.11	173.41	12.28	5024.97	1978.73	2086.61	757.52	1778.46	1714.66	86.33	1173.69	1998.87	2015.44	425.00	61.59	270.03	7395.26	7395.26	623.35	2591.87	6012.07	0	5998.93	263.91	587.67	0	0	167.58	509.05	835.85	829.20	436.61	158.69	2877.48	0	604.97	4156.64	321.58	226.62	22871.41	2398.61	1134.81	0	157.79	297.02	610.60	434.29	340.27	0	0	0	15.63	7.01	21.54	2401.84	162.38	0	828.02	499.27	361.73	2098.74	1575.59	4681.20	184.31	493.03	1805.15	728.59	12.12	2496.13	17.47	329.67	3660.07	3650.46	68.02	0	1618.29	6653.96	6583.73	270.11	72.40	5032.62	75.90	720.61	3015.07	23.99	491.68	1581.55	0	617.66	817.95	71.65	811.16	74.10	187.99	559.34	8.96	187.39	489.94	1148.20	252.52	972.13	248.64	549.40	1519.63	4825.75	753.02	0	85.36	167.38	85.36	5.89	1136.22	1629.35	1156.03	338.54	665.90	338.59	2743.78	64.90	220.17	1379.16	218.31	2.24	57.93	0	187.46	1313.85	257.38	1403.78	6425.28	91.01	3067.20	483.47	2614.98	0	349.35	2727.68	39.70	1372.84	15.94	16.10	854.25	1099.90	0	816.13	0	87.65	0	3980.48	13556.03	47.60	674.99	452.25	664.21	297.24	0	167.10	0	275.82	687.00	0	3320.28	2138.91	818.33	1226.55	30.76	290.37	5.64	60.00	91.81	0	58.65	30.94	0	45.66	201.41	28.87	0	86.86	818.56	8549.24	170.54	270.10	26.61	180.36	0	861.22	1240.85	0	43.31	0	53.50	122.65	473.12	0	45.19	603.23	12.30	104.02	1010.55	8202.96	433.64	0	1141.61	0	0	618.20	2092.75	16.75	203.35	246.38	723.55	7.90	0	1053.51	220.78	0	0	1051.37	538.39	138.81	282.48	38.66	0	3801.10	2526.35	1219.11	245.85	310.93	408.20	184.07	687.14	29.43	0	371.98	0	0	194.41	391.42	25.65	852.98	0	177.24	369.15	98.11	57.34	624.14	200.28	1004.75	459.66	192.32	1783.42	277.93	634.79	0	244.96	936.15	66.26	0	356.80	131.67	159.86	178.50	0	1214.26	782.63	598.04	0	412.27	112.08	586.63	2053.29	439.24	0	0	7.82	329.96	349.41	214.03	1242.73	1368.71	1138.52	296.51	229.94	234.12	313.12	330.93	202.96	6418.73	825.22	2198.87	111.67	46.95	110.63	59.58	577.36	138.08	159.31	252.47	60.18	5.53	104.45	1040.41	933.03	4.19	17.17	0	0	1094.73	1041.36	552.11	7024.53	3374.19	0	0	1313.77	638.19	227.26	146.33	115.88	1470.35	15.37	2223.16	402.21	114.65	524.95	540.08	0	138.22	0	59.52	729.30	434.69	41.68	349.10	0	194.62	527.50	4711.27	548.02	98.13	37.40	217.22	104.98	0	207.47	1885.32	1088.78	1088.40	1022.90	1124.88	1520.49	0	533.02	106.74	269.48	1534.48	376.32	1298.17	654.53	11.64	0	628.62	0	283.05	10.22	477.88	0	388.21	454.26	800.49	1802.87	148.97	10.65	43884.12	4339.13	420.20	0	2603.69	4.44	2719.73	506.69	284.82	261.95	1016.86	205.22	73.39	0	122.48	187.29	12.91	84.89	171.16	1122.23	1122.23	133.11	125.52	125.98	151.34	24.40	102.50	787.72	2444.61	74.19	0	3.10	1135.42	40.98	25.64	1500.07	1499.93	1426.71	0	701.45	696.38	555.86	1150.98	1165.01	502.65	279.71	37.73	0	839.64	370.16	46.14	481.98	39.85	110.69	763.85	632.97	303.71	21.14	374.12	138.72	4671.44	4673.89	887.75	2744.34	1282.45	0	111.39	1218.09	444.84	0	15.81	0	581.10	584.85	2.52	290.61	33.99	2403.00	239.49	8.32	322.74	461.31	424.84	289.34	3233.79	6620.64	3235.80	3233.07	528.61	1788.58	423.66	0	323.04	582.70	29.23	264.32	17.89	577.53	1305.79	931.75	959.23	1012.10	46.49	365.41	0	33.89	0	302.29	460.19	1792.22	1714.32	773.90	620.76	661.86	284.80	325.29	0	1912.36	4909.18	138.54	1380.31	230.32	72.13	181.55	938.39	0	253.20	233.70	616.19	635.36	617.34	2138.81	0	0	0	0	0	305.74	0	522.40	745.36	754.50	524.53	804.50	178.51	400.44	284.92	124.19	351.55	85.79	0	3267.99	1825.16	360.11	487.34	58.53	3.65	3.54	1721.40	0	620.84	142.52	129.73	122.25	418.83	495.94	0	426.16	403.40	245.19	225.47	225.45	171.67	51.51	1460.50	1687.00	59.80	376.59	0	405.01	2140.03	1870.77	1907.75	1106.64	10.07	2702.34	235.81	623.78	50.65	2525.67	142.89	613.86	275.68	12.71	98.33	0	1933.85	805.88	445.64	0	0	264.26	217.56	208.55	796.53	1828.88	1828.88	891.94	688.88	1655.57	779.33	1438.85	1594.15	0	533.34	531.99	608.09	18.74	568.37	384.02	87.31	173.57	0	163.30	1611.78	1054.67	269.16	777.78	365.60	479.40	470.51	0	107.67	552.48	57.66	376.75	4135.33	504.12	0	440.55	0	764.14	560.30	269.74	1873.76	977.97	919.69	0	0	155.25	903.13	899.65	610.69	0	492.34	0	170.14	0	27.69	37.70	15.44	70.25	15.00	45.67	321.13	703.26	722.00	1582.09	326.91	1305.97	2182.88	319.37	0	0	326.71	369.07	0	26.45	139.00	16314.60	98.35	41.72	62.53	0	81.45	57.46	94.42	1414.51	550.90	0	9.66	383.07	243.89	132.80	0	0	98.52	53.42	0	0	359.60	228.02	4353.70	1167.95	206.74	0	31165.15	0	18185.21	611.00	131.76	36.91	484.17	237.81	735.51	1047.52	1608.55	319.99	208.98	4303.99	4311.99	592.41	0	38.36	18.56	258.58	100.01	5.51	51.76	100.89	70.11	0	0	17.13	243.76	244.90	65.23	953.61	4032.51	0	99.15	1467.30	71.61	2896.05	541.35	473.61	124.62	79.97	23.91	18.53	749.98	0	693.91	38.12	326.03	55.45	25.27	153.78	159.95	14.49	564.62	21.47	0	427.54	0	903.63	35.69	34.70	152.68	0	4631.33	0	358.74	360.40	393.70	0	350.50	61.01	523.91	312.07	10.21	82.23	0	153.92	23.40	57.15	60.67	999.70	611.29	621.89	258.44	153.60	26.43	449.06	866.46	301.89	0	651.98	216.00	0	0	0	297.42	103.93	356.17	21.82	942.89	220.10	34.59	3.00	110.48	69.36	186.53	22.32	240.17	800.42	730.40	371.07	128.82	351.84	355.94	288.07	184.46	134.79	125.80	314.32	49.37	18.39	414.72	592.71	141.88	1817.04	1869.55	173.96	11.55	63.22	595.31	30.37	865.22	98.71	145.48	175.70	258.87	46.29	70.58	249.98	88.71	65.14	207.10	9.98	61.21	47.85	2822.69	706.91	660.57	505.56	0	2082.13	4310.63	1116.89	501.79	42.13	436.36	57.47	238.78	31.36	0	39.13	206.31	219.58	118.47	0	1058.67	1057.57	0	478.56	231.45	24.18	662.06	2616.43	154.71	20.01	0	4.92	320.64	927.95	1123.52	221.46	245.72	157.23	168.32	10.90	1.40	472.17	541.05	873.09	866.20	853.37	368.12	1384.09	1.51	273.43	4.10	1472.38	0	155.28	143.24	121.81	0	0	126.09	28.17	0	182.29	25.39	91.07	151.90	2659.87	16519.01	1769.59	1352.72	65.33	151.68	146.69	606.98	637.76	755.13	406.06	22.52	335.48	374.20	302.86	0	1238.07	1002.31	1000.07	982.68	123.69	43.20	30.80	24.83	1263.11	174.11	26.54	5553.44	1081.44	179.44	116.94	70.33	60.75	1624.39	0	52.12	1038.49	881.24	4353.99	533.56	398.84	416.55	159.61	25.54	587.13	377.10	0	92.29	120.19	694.78	258.78	61.72	7037.30	28.39	0	39.50	291.01	20.67	71.80	231.11	0	298.27	0	176.72	173.40	11412.05	11775.09	239.18	3493.93	16.70	16.82	25.68	2969.55	26.52	25.99	996.52	0	1961.42	5.06	277.57	43.99	134.56	287.16	588.45	181.87	261.81	0	0	22.31	400.92	0	215.78	5.09	2474.73	2471.74	2471.84	106.71	1252.90	1787.34	1257.13	2.56	3428.70	3429.65	1223.56	1543.75	258.97	809.37	781.34	3085.01	76.94	106.23	0	787.56	0	23.24	42.45	2100.22	0	976.02	16.00	0	69.12	2340.53	0	43.08	379.07	261.40	164.61	404.19	376.50	424.77	3163.74	3052.61	3140.45	189.18	600.75	141.72	1481.47	29.20	15.12	31.06	71.96	25.66	69.32	315.57	59.32	4797.98	0	0	141.54	184.85	35.92	92.04	267.84	376.59	164.16	1341.92	377.01	394.96	706.76	0	418.47	436.11	0	116.31	113.30	244.64	1561.27	427.78	122.52	171.95	276.51	199.58	4516.59	2725.98	80.43	0	2308.08	2184.95	1739.28	96.18	1418.01	41.42	141.23	262.64	255.58	604.60	3824.69	3813.91	242.07	413.73	244.21	354.18	0	286.81	1257.07	0	24804.80	0	2969.88	552.63	25.08	7483.33	202.06	1170.30	1214.65	0	1184.45	1214.96	352.21	303.29	28.89	0	1182.48	130.43	97.34	360.03	97.32	2609.32	339.46	311.12	787.13	588.05	251.19	2343.16	1013.66	437.38	208.59	4748.55	4793.99	175.29	8.85	453.68	2047.04	0	2046.11	106.63	0	0	54.21	84.83	416.07	163.96	428.65	4032.12	635.46	50.68	456.40	69.94	74.36	74.33	148.71	10012.03	0	552.58	7380.32	132.38	306.59	951.70	5583.63	0	5248.09	2904.58	1864.74	1622.09	821.73	4.42	1016.50	1271.39	674.83	0	91.53	123.34	5138.29	12.80	64.95	192.69	691.17	122.21	70.49	138.06	10554.82	197.91	1313.74	202.80	2553.81	2504.64	941.21	1775.26	0	2515.48	0	636.63	221.45	164.93	2143.13	115.48	0	667.22	1010.59	0	173.45	234.70	305.06	102.35	5503.20	37.94	116.78	4389.80	0	2326.78	8.83	1869.61	144.59	2384.69	165.62	223.32	3821.58	64.01	460.44	0	26.20	47.61	226.42	189.40	1.59	1803.48	1749.48	38.08	110.59	4362.70	30.09	2055.90	321.24	6906.54	6443.08	142.46	143.40	1145.63	3618.81	7076.56	836.35	1220.18	0	2.97	0	197.97	1767.50	335.31	72.25	72.68	1659.70	3.11	140.95	11.95	359.39	916.13	136.20	312.97	1613.72	1868.99	233.67	468.34	0	1558.69	1553.73	300.91	0	962.03	10965.36	1142.53	1049.13	53.65	1929.70	1939.86	42.45	0	6858.62	10.84	1634.90	776.86	1418.76	27.86	346.66	136.00	122.97	50.62	54.06	4.16	2865.36	0	890.78	595.72	527.15	914.35	185.43	1978.92	1258.00	74.98	74.65	252.66	76.96	0	5797.82	811.01	5776.05	2521.16	69.58	107.81	10.85	183.56	374.16	481.70	613.06	123.13	29.14	175.77	1586.46	2032.18	1358.32	1439.75	409.00	44.01	358.79	6064.58	0	0	128.44	0	451.17	52.97	46.60	0	0	240.40	223.04	482.06	185.59	1506.16	395.58	0	387.81	102.85	129.70	1176.32	83.17	1190.32	16.04	17.06	345.06	320.12	58.90	122.36	341.24	479.56	100.83	255.30	711.05	662.12	47.58	1663.79	1671.48	279.12	1846.89	30.04	248.07	17.86	11.93	0	491.51	464.29	125.67	1483.93	91.35	38.20	1756.07	8.28	8.27	261.10	3.36	0	0	167.67	1.56	277.26	498.09	0	58.56	0	30.74	493.28	47.80	203.78	227.02	963.91	121.39	115.49	33.09	0	489.77	292.14	0	78.60	149.85	9.20	4.02	148.70	13.38	0	178.39	103.34	79.01	819.53	95.40	0	0	0	0	83.72	0	52.03	373.78	210.76	129.90	6.23	95.74	0	20.40	192.06	169.56	16.93	959.70	3.38	14.64	0	2.43	0	49.19	1464.83	0	8.83	159.15	202.66	84.36	0	120.72	122.08	9.78	24.40	0	32.04	13.05	0	0	6.36	116.05	0	155.36	0	236.68	189.73	146.12	13.11	31.19	211.67	64.73	333.96	0	0.92	56.84	359.56	0	10.16	0	49.38	352.66	234.90	9.66	85.00	0	48.01	0	0	0	18.85	0	0	90.64	103.00	19.96	16.06	7.20	1.64	98.79	42.27	75.80	22.45	8.05	0	0	4.98	1071.08	173.65	397.86	417.12	71.68	0	20.78	293.58	0	274.86	0	17.89	16.61	110.87	2.42	3.73	0	203.25	117.40	73.07	74.31	0	33.99	0	125.08	174.79	0	211.72	0	53.84	0	505.70	246.24	112.38	338.67	3997.93	91.30	184.74	345.09	341.83	0	59.44	454.84	168.32	542.37	0	0	0	5.50	45.56	153.86	82.75	70.16	0	20.36	1031.19	0	14.62	0	6.28	493.18	679.98	580.14	650.04	151.75	135.45	177.82	89.83	95.43	43.07	145.82	19.41	344.72	0	7.04	61.38	0	43.16	0	9.31	7.41	31.35	71.56	184.85	21.47	7.92	184.02	1649.43	20.41	906.14	153.75	58.64	632.65	0	18.04	144.31	229.09	128.33	146.64	22.44	33.02	217.09	26.33	171.68	98.62	81.29	579.90	135.40	9.08	590.32	134.22	130.19	7.08	0	72.47	61.52	70.28	385.73	479.20	0	112.28	58.68	642.44	611.57	524.53	395.18	0	0	327.54	97.13	40.19	48.73	0	449.04	724.14	59.85	212.78	251.89	0	18.51	0	112.70	0	151.02	0	1572.03	18.79	59.67	40.83	106.14	68.86	36.62	112.27	0	0	7.65	38.59	0	3204.98	0	43.59	113.74	2.57	0.19	85.60	669.83	3.20	228.12	182.63	198.90	130.94	73.95	2545.17	679.77	0	337.61	26.00	0	37.36	0	0.06	25.51	0	1077.49	0	97.06	0	17.89	24.29	129.88	0	12.44	20.38	0	92.96	48.66	1466.23	0	73.89	75.66	32.41	6.09	0	156.27	156.95	0	260.95	0	0	329.52	75.95	75.95	393.80	8.28	123.79	17.82	206.49	0	0	0	30.48	439.22	68.73	79.57	0	0	1676.79	764.59	93.15	0	0	1.80	95.78	7.18	15.85	669.11	667.70	181.08	182.95	129.05	24.77	0	208.90	160.16	68.02	0	19.48	963.07	145.58	450.04	298.07	186.36	31.01	285.15	287.55	286.39	0	241.15	0	23.28	65.97	0	0	20.12	0	26.09	195.17	0	121.06	0	172.70	315.89	315.80	40.96	0	130.58	44.33	142.61	21.47	0	0	21.34	38.35	66.66	41.75	0	0	196.69	10.85	27.46	2367.63	115.34	0	236.69	15.08	244.49	0	132.71	9.71	97.41	30.38	1.34	524.65	1933.27	17.81	59.07	22.15	200.67	9.50	0	160.04	0	0	8.80	0	0	0	41.09	16.61	854.97	88.19	0	257.99	24243.40	0	192.62	20.45	0	147.38	1691.74	151.85	0	2472.87	0	651.85	58.03	320.38	1486.83	73.97	1176.27	144.03	29.66	6236.24	132.58	2773.70	643.44	174.54	11.00	2.36	30.49	168.00	0	0	4.43	1968.93	0	31.43	70.80	175.53	89.54	6419.94	4190.24	1719.54	114.45	12.33	0	90.92	73.48	62.75	0	0.17	0	133.20	0	114.49	18.46	0	148.81	352.20	0	28.52	0	286.02	287.51	84.79	0	0	50.50	334.90	325.96	81.80	2.35	0	0	199.10	116.66	53.75	98.48	107.75	0.95	463.26	0	56.01	115.59	179.01	39.92	1224.95	0	27.61	0	68.30	0	15.83	0	52.88	72.33	156.59	227.65	16.66	15.27	72.66	72.48	94.95	17.18	0	95.68	11.47	1503.77	0	43.50	57.43	89.78	64.58	1453.15	442.95	121.40	183.70	34.61	16.26	86.26	136.80	357.03	4521.82	0	1447.28	94.55	158.71	0	79.38	60.53	0	41.99	108.42	35.72	0	138.05	0	0	0	1218.74	127.53	0	0	459.27	419.62	0	74.39	135.50	2.61	329.32	828.50	96.60	390.62	111.21	1082.69	326.59	3.43	261.86	0	82.79	0	352.89	223.16	3.89	155.47	116.78	2487.62	576.88	25.59	17.11	4119.45	368.38	68.31	583.34	120.26	56.48	64.82	11.24	106.53	29.81	1678.82	0	65.75	0	5098.17	9.80	0	33.02	0	1865.64	575.64	1996.25	245.96	415.53	858.01	109.66	735.92	0	41.51	0	90.27	206.43	172.15	172.15	138.49	101.69	1.76	60.16	6.62	36.83	0	0	496.86	86.64	717.74	1457.36	0	14.07	970.49	147.66	682.43	0	0	153.09	999.22	1008.71	2651.06	11.13	211.55	119.79	210.96	354.74	55.05	7.02	217.83	192.04	50.88	50.95	17.09	5.90	0	0	86.98	0	0	5.63	5.36	515.07	17.05	415.93	0	858.58	874.04	82.78	81.00	99.74	427.63	280.70	59.69	347.78	340.80	337.40	401.47	401.79	87.74	0	14.54	2121.08	265.71	737.39	0	95.57	8.05	0	73.78	0	34.57	570.47	42.50	0	81.82	31.94	0	81.39	18.31	745.37	540.25	15.46	621.23	633.00	439.76	147.75	145.08	230.23	0	476.44	354.05	142.89	135.30	10.08	406.71	65.47	105.36	312.23	1020.13	0	0	161.06	134.05	147.65	332.39	1080.36	768.98	767.19	937.28	0	232.30	0	0	72.69	897.07	0	23.13	204.30	28.24	52.70	24.16	170.10	60.58	61.64	733.60	0	0	98.87	114.88	0	2.40	1726.27	614.54	609.03	43.07	52.21	184.21	280.79	412.34	412.39	381.89	693.39	554.37	137.14	222.38	524.42	0	8.22	1666.92	0	2525.18	391.69	0	140.38	0	0	299.97	13.36	0	750.97	360.65	0	170.94	294.88	293.18	415.46	0	1.77	0	153.79	0	593.36	85.85	0	0	0	0	0	3.78	48.46	254.00	925.62	0	0	982.80	253.65	158.85	402.66	755.57	755.24	184.37	0	1.64	44.00	95.53	0	10.99	393.47	0	153.27	271.63	405.10	85.68	257.27	181.47	379.33	0	152.57	0	104.31	108.27	123.91	515.88	373.31	327.38	383.51	161.90	0	39.59	2039.25	0	65.90	0	291.98	4.77	125.70	0	229.27	0	743.65	7.79	105.88	128.30	0	87.52	48.20	33.02	2.88	5503.00	1486.84	0	6.08	162.51	201.47	50.47	272.10	11.80	7.14	52.88	253.63	66.92	36.83	136.65	93.40	1587.09	891.23	359.78	0	15.31	45.89	0	57.57	105.96	47.91	415.85	61.97	125.15	65.37	725.10	574.86	2623.78	0	1055.05	725.25	707.50	0	1224.78	348.17	421.86	0	27.85	671.26	163.02	122.72	0	26.67	14.69	0	41.86	668.15	1942.07	433.86	460.39	57.70	387.51	4194.22	327.65	585.00	2469.82	0	654.22	360.90	117.37	63.53	60.49	1201.03	1015.17	504.37	137.58	105.02	0	7.72	108.44	104.05	0.56	804.19	551.12	202.35	3450.80	297.58	1440.79	24.68	130.90	83.15	297.40	1150.03	0	20.38	788.43	54.66	47.78	151.53	700.89	0	195.58	0	480.90	485.12	722.86	143.64	498.18	0	821.91	411.80	174.51	0	1533.41	515.97	14.29	375.07	28.28	21.73	116.43	33.45	320.58	444.82	34.68	30.26	347.91	25.30	0	124.83	10.53	52.48	958.49	69.17	413.80	761.38	5.40	0	0	87.82	52.05	178.42	151.28	52.71	46.33	21.41	17.65	402.41	158.55	223.52	101.44	0	126.38	332.91	331.53	312.68	312.87	404.39	0	251.93	150.64	284.05	188.28	207.56	250.44	170.86	454.75	53.09	5.00	250.64	1361.53	1333.55	281.41	277.98	79.90	0	0	67.42	152.44	0.48	0	56.82	20.79	19.52	124.54	19.76	837.63	668.83	660.36	0	501.10	246.67	222.16	458.21	338.49	1590.22	1625.04	157.53	339.05	160.21	949.76	1191.99	1296.35	1306.23	944.88	387.40	903.50	387.07	569.49	611.78	131.21	394.11	742.34	82.49	0	4908.31	1345.12	1312.00	912.61	588.06	575.63	17.08	388.92	1089.44	2755.72	2135.34	1025.88	0	140.55	950.48	7.32	1318.98	287.33	4851.48	192.72	3339.42	3339.15	191.83	0	37.20	635.20	2281.95	1787.19	1053.95	65.17	53.74	2774.30	15270.30	15264.62	304.28	10613.96	671.16	5220.27	4252.63	758.02	1411.15	1386.34	877.15	2567.66	1.66	22638.98	15581.75	186.16	8401.89	8007.67	0	8.24	2584.18	0	6603.97	4642.53	634.91	0	3959.16	2835.73	2797.98	337.66	34.29	13301.35	13297.65	9451.12	9410.28	0	950.02	2022.15	571.36	241.14	34.60	8.52	0	10047.40	3966.12	845.28	192.12	529.22	1264.59	1277.96	1101.76	745.84	4234.24	2951.31	3000.88	1523.01	600.53	706.06	1084.23	1101.05	163.44	43.91	301.19	0	0	47.41	2269.94	12.75	7.15	1099.93	262.58	66.24	376.26	17.62	100.58	10.39	336.51	151.29	22.44	72.28	443.51	559.42	958.33	271.81	21.04	180.92	0	170.60	19.08	7.68	0	25.02	44.61	87.26	0	0	180.41	60.57	245.92	1207.36	4.61	314.46	185.46	0	0	431.10	130.91	270.12	334.04	87.54	41.45	302.52	191.99	27.85	0	44.75	0	0	87.74	72.29	124.67	153.23	0	0	118.38	0	877.84	554.92	0	375.44	290.84	205.29	102.21	100.75	453.17	319.56	498.55	504.29	354.32	2.28	98.93	56.68	293.59	28.61	13.00	225.08	337.50	92.74	3.22	0	32.56	701.68	277.00	0	569.09	556.76	185.07	111.72	124.77	168.69	558.55	138.39	683.47	676.28	242.47	303.08	119.83	0	323.27	444.43	232.29	184.38	0	52.11	546.77	133.11	131.24	21.76	176.54	41.49	118.56	93.95	0	312.81	303.21	224.19	31.33	0	3.91	37.02	198.83	428.73	264.01	1533.31	216.54	684.44	48.21	16.20	15.54	129.12	213.18	384.88	0	383.93	337.65	7.76	19.41	22.15	4.98	198.76	0	112.40	0	5.46	0	89.23	193.16	113.01	0	0	0	167.44	85.00	203.09	8.26	11.96	0	23.43	112.57	156.71	42.74	40.58	30.13	80.67	506.17	25.23	35.70	1.12	0	120.32	6.14	9.10	14.12	801.90	348.38	2.51	7.50	35.89	148.88	250.31	153.10	30.77	0	7.09	250.63	64.13	109.62	26.40	22.17	78.34	365.41	331.67	355.83	94.45	29.34	350.31	214.19	40.45	159.14	206.48	631.64	242.14	575.88	1061.63	921.90	328.05	0	951.34	763.49	1024.18	11.72	0	166.49	153.48	289.07	459.56	456.58	384.04	333.94	56.51	193.83	216.67	260.94	117.82	279.26	405.84	603.93	221.97	162.80	160.53	580.39	336.76	171.47	113.86	171.85	30.79	148.55	260.82	452.87	312.41	15.02	91.88	7.44	1126.17	341.23	8.27	4.09	114.11	224.82	68.45	163.73	18.57	49.56	0	95.80	41.21	46.58	0	15.16	96.64	56.95	35.23	0	2019.85	317.62	14.93	3.39	6.01	43.12	7.82	3.40	0	0.93	407.59	403.63	429.00	70.60	0	0	574.43	407.54	0	7.02	0	27.71	280.66	609.70	277.75	146.10	32.55	257.03	293.80	43.65	0	640.26	76.37	760.10	645.89	2.56	100.78	0	5508.66	3196.02	3199.36	0	80.50	2140.94	28.03	0	1649.05	8.55	510.17	325.64	876.62	565.86	2.34	46.64	2140.02	1429.97	186.23	205.39	0	681.52	177.55	13.19	500.22	67.46	83.14	408.30	16.19	436.37	269.20	0	111.69	242.13	242.12	177.80	167.35	12.34	93.15	19.21	10.73	198.02	0	15.52	21.89	0	15.64	0	9.62	56.91	34.87	57.75	80.08	186.93	106.90	21.77	29.68	0	0	25.52	21.37	311.88	225.49	31.49	21.76	0	0	42.57	0	53.15	66.30	0	0	0	1.61	0	0	199.59	0	20.77	81.99	0	632.72	945.34	195.71	27.83	36.49	109.67	72.80	204.97	50.64	35.46	0	42.09	12.67	77.70	3358.75	2735.08	89.69	687.91	106.64	17.28	66.42	11.98	35.71	92.86	60.83	45.37	42.54	32.08	359.69	100.73	151.67	301.30	13.56	6.47	275.13	149.87	72.98	0	111.81	0	0.55	0	12.02	7.49	1734.04	239.14	310.88	345.52	51.37	0	85.81	126.74	1.48	0	3.33	310.50	137.64	148.17	72.30	478.94	485.37	152.00	69.91	160.77	2.91	29.59	0	0	10.86	1029.40	1165.20	408.57	869.85	1093.03	137.01	58.96	14.06
S0486	0	0	0	0	157.30	0	250.64	0	0	6.80	0	0	0	0	0	0	0	0	0	0	0	0	97.89	0	0	0	0	0	0	0	0	0	0	0	0	0	0	0	0	0	0	0	0	0	0	0	0	0	0	0	0	0	0	0	0	0	0	0	0	0	0	0	220.39	79.32	0	87.13	0	97.72	0	45.82	9.33	0	0	20.59	0	0	0	93.50	864.17	863.88	0	0	176.84	0	210.16	0	0	2430.93	269.00	26.17	41.43	30.13	216.31	0	525.82	526.99	264.14	24.26	291.47	0	0	0	26.40	0	0	0	44.95	265.82	265.82	0	12780.39	0	6500.64	0	0	0	0	0	694.80	626.34	0	0	77.81	0	0	0	757.42	0	0	4548.86	3040.08	1393.15	648.99	0	112.90	10.06	0	0	0	2594.91	1792.22	0	0	111.67	0	0	0	0	0	0	0	0	1774.71	985.38	0	0	0	9.36	1228.74	718.42	715.51	0	0	0	1985.84	1307.99	0	0	0	115.76	116.38	5.42	0	0	0	481.48	0	107.92	212.68	310.09	0	0	0	0	889.29	11.00	131.72	992.03	0	0	0	0	0	1016.58	5.63	0	0	79.82	152.34	2634.71	1366.50	1358.85	0	0	30.38	0	0	0	10.05	0	338.05	988.23	31.10	26.12	4274.86	27.37	0	195.21	0	0	77.48	665.54	42.08	116.94	113.79	0	46.52	1074.73	41.85	135.73	0	0	1822.68	1371.88	0	136.41	22.11	0	41.70	0	671.92	0	49.17	1473.81	0	532.07	0	0	0	0	311.77	2984.87	2996.64	16.75	648.62	170.77	262.55	170.77	0	18.51	530.62	0	0	0	10.00	42.92	125.94	0	0	0	14.59	0	155.20	417.13	18836.19	794.39	0	0	246.72	356.59	0	74.36	0	29.98	440.11	0	264.38	18.04	0	478.48	64.98	0	242.17	0	0	0	0	88.99	0	0	2326.08	0	45.26	11749.70	0	0	1510.63	1510.63	99.83	0	1066.40	714.58	3464.97	28.68	3116.83	2773.57	184.78	1134.98	567.60	68.52	1046.65	0	0	383.10	334.92	93.54	194.55	0	0	342.23	15.78	0	470.54	146.78	0	0	135.21	117.17	0	5127.71	63.71	5060.71	2745.27	0	2821.71	0	82.62	0	479.03	0	130.34	0	0	0	0	360.12	0	0	215.58	0	83.51	308.22	0	203.92	839.86	0	1904.86	0	1351.70	0.98	1401.50	369.70	727.25	423.54	0	0	0	618.76	0	0	0	0	0	6864.79	4685.12	55.70	342.77	600.44	282.48	424.46	272.59	0	0	0	109.13	63.14	500.55	179.60	386.19	236.25	11.81	592.67	19.56	0	0	21.13	3083.45	0	0	746.32	109.71	91.99	204.53	0	738.20	3943.80	266.17	336.04	0	0	16.10	3.90	0	1193.29	0	0	904.73	0	97.72	48.00	0	0	0	0	1160.33	5324.67	233.41	165.40	0	47.68	0	540.28	2051.33	146.46	154.25	0	3124.32	266.83	0	0	355.01	0	0	1514.94	269.01	0	103.27	0	123.29	7147.02	1977.93	0	0	7234.83	0	40.94	122.20	0	0	0	52.67	787.61	0	0	0	0	0	0	5.98	222.23	1298.01	174.94	0	322.18	663.56	116.60	637.44	684.02	847.85	451.54	146.28	527.70	229.06	187.87	661.91	7.55	0	0	211.98	699.04	388.25	0	0	346.51	390.71	707.89	1250.68	0	0	0	37.29	638.83	361.21	18.23	426.79	1769.21	414.21	0	428.75	55.02	0	0	186.59	5352.41	0	954.45	349.00	339.32	79.36	0	311.33	0	0	0	0	0	334.01	0	978.17	0	0	0	958.74	1125.47	1123.91	2422.93	14825.53	3984.31	390.10	748.57	3414.73	120.87	0	7.23	0	0	56.70	915.06	863.44	190.66	0	141.88	14.83	321.47	36.95	480.74	523.61	0	105.83	238.96	3082.77	0	0	1818.74	2670.80	0	0	600.91	183.88	614.58	435.24	964.18	270.58	270.25	444.19	982.87	1970.88	373.31	517.00	0	0	0	108.21	0	327.28	0	339.25	859.74	0	562.26	950.96	0	2633.37	578.35	71.40	0	2146.01	0	0	24442.12	32.62	30.96	0	4843.55	0	1829.27	27.34	0	43.82	1285.32	0	285.76	2944.60	61.24	0	0	659.38	1111.87	1025.05	1025.05	0	71.17	0	0	225.76	0	62.44	1074.45	1009.76	0	70.11	0	341.13	0	0	0	1085.41	313.49	262.12	262.11	441.31	809.73	816.11	0	0	0	305.71	305.71	0	0	0	435.92	0	2051.43	251.50	0	0	0	0	892.06	891.21	28.13	441.42	0	0	0	604.03	246.32	0	396.40	0	572.62	1517.60	0	447.24	0	1266.21	48.07	77.12	439.47	6391.26	682.93	4071.61	2883.99	4765.51	2808.61	3078.73	0	0	7.93	0	0	225.33	0	0	9.91	580.58	438.69	297.04	462.04	567.84	0	583.12	0	0	1936.06	175.50	156.38	309.01	0	294.54	426.10	258.90	295.15	0	0	982.06	54615.54	186.58	889.33	5067.55	57.89	305.63	1345.68	0	253.88	77.00	561.05	884.71	0	0	0	0	1172.05	0	37.16	680.34	650.71	266.59	952.85	268.06	544.79	988.70	0	0	48.79	0	1351.73	0	0	1268.81	1777.68	1137.96	703.45	0	167.23	169.95	1399.52	0	118.53	35.46	0	117.13	4864.76	513.14	51.75	3402.98	3686.84	0	0	0	0	0	0	512.24	0	0	0	160.80	7486.86	3088.13	0	1699.68	16.57	116.99	156.15	7378.95	0	3606.43	0	0	0	0	0	0	2916.88	670.61	220.24	0	0	0	0	0	0	22053.16	21969.42	20.47	0	2607.63	0	0	1853.40	1341.96	0	0	560.82	424.59	323.98	717.93	52.30	0	0	57.04	11413.22	3715.60	102.19	4157.43	3754.63	33.69	0	1799.50	19.89	1821.67	0	0	9673.10	55.64	0	3546.65	3610.27	372.06	2749.42	0	4556.86	2539.51	1386.58	0	0	0	0	0	167.87	949.15	0	0	0	0	0	314.63	0	345.81	0	0	3545.86	2264.98	1091.88	3195.34	290.68	817.47	939.53	57.05	253.80	0	274.85	0	30.64	37.29	388.21	23171.45	0	0	53.07	115.97	52.78	59.50	0	2427.56	175.35	0	0	0	0	25.35	0	116.85	107.13	0	25.75	12.32	280.52	77.27	1457.27	1747.91	798.59	433.86	42956.81	43.94	31046.63	677.84	4.99	0	30.93	35.94	328.02	1201.04	1245.80	179.93	0	3539.04	3561.94	747.57	0	2346.95	0	288.97	2265.95	942.52	0	0	0	0	0	2.76	0	0	126.19	0	4543.66	0	60.94	947.47	131.63	0	341.05	0	335.06	0	128.96	0	0	131.87	0	42.14	310.32	419.19	690.08	108.18	118.08	0	0	0	226.78	291.40	0	1008.52	0	0	102.31	330.43	4083.76	96.31	400.49	574.38	491.65	209.38	0	0	0	0	22.92	109.16	0	583.69	91.51	56.42	142.11	464.24	3955.53	2378.24	626.28	1226.02	0	1721.73	0	0	1545.16	0	39.87	28.26	28.27	0	0	249.74	700.32	139.54	328.37	0	83.85	66.17	330.46	0	0	24.25	857.01	1433.13	2577.19	883.35	899.62	608.51	588.22	0	750.48	0	262.38	77.48	97.73	11.91	391.65	246.01	158.02	719.13	277.40	239.43	117.66	751.10	1069.53	0	0	0	0	486.19	0	0	10.40	0	16.17	185.05	328.11	59.31	0	262.45	741.46	1072.93	1046.14	0	0	943.63	3668.26	244.04	1643.07	1404.34	435.05	65.98	663.12	0	742.63	0	0	33.89	82.05	0	1138.66	155.65	0	231.77	30.59	617.28	1189.28	677.76	0	57.73	0	29.05	100.21	145.15	79.41	0	0	0	0	7.74	8.67	302.82	1286.79	0	2743.74	2479.14	13.40	29.54	12.20	71.12	0	59.22	175.47	690.87	443.67	53.95	0	188.80	0	15.41	0	0	0	85.50	17.12	0	9201.40	2275.43	563.19	147.34	211.23	0	209.93	345.12	135.10	155.14	5.84	156.61	215.07	131.75	0	0	329.64	528.69	739.88	162.41	119.47	0	0	447.91	172.85	410.29	4514.60	1040.60	13.32	0	4.61	0	589.66	0	91.36	0	385.52	1104.90	504.74	113.31	0	341.60	71.51	358.04	824.12	0	192.05	0	471.42	894.26	8.98	5019.58	158.07	1220.94	144.11	0	64.01	125.26	266.56	0	0	86.84	0	0	4153.73	4805.63	0	1227.41	242.86	0	0	1506.92	62.26	248.38	966.04	0	6266.01	4.86	175.98	843.06	19.06	66.10	0	144.06	56.45	54.26	0	46.06	0	280.47	355.70	0	586.11	601.94	638.56	92.92	390.01	565.43	406.40	0.25	1341.65	1334.42	0	1064.23	0	738.65	732.80	0	0	136.42	662.09	602.25	72.08	131.42	23.95	1160.45	0	614.00	0	1206.94	234.41	542.40	87.10	70.97	0	251.13	0	395.38	0	22.59	857.43	925.08	848.30	16.34	59.87	0	344.69	30.25	0	0	265.16	0	180.64	0	13.79	3268.28	0	2389.22	494.84	218.83	552.44	64.92	269.13	264.87	31.73	1386.93	0	0	53.10	461.53	65.89	0	108.34	188.72	20.18	0	1396.87	287.16	0	32.06	0	115.04	2706.11	521.08	170.83	217.71	621.78	587.30	40.15	0	645.10	0	0	34.94	2.28	255.93	4021.73	4021.73	79.84	72.80	715.53	0	1.73	0	1407.97	0	16132.85	81.88	2082.74	82.00	41.96	4599.67	153.86	150.82	2843.72	0	2843.64	2853.12	93.33	237.32	0	0	502.67	75.29	0	587.87	0	1392.58	710.12	299.49	0	134.46	408.06	677.30	352.19	0	1918.71	0	2714.31	0	0	229.65	194.42	0	1381.80	37.80	0	987.48	55.70	4.04	203.08	46.78	85.15	1663.45	463.19	245.21	344.90	89.36	1315.00	1135.31	170.30	9036.07	242.90	94.85	3289.42	0	0	0	2697.33	0	2351.70	558.35	250.15	320.85	0	19.33	321.03	1581.62	484.49	0	0	169.84	5900.41	16.24	111.77	370.53	87.14	94.52	26.09	11.19	6457.42	283.33	1296.10	18.63	1014.11	0	0	581.99	232.37	454.64	76.73	58.14	97.71	137.64	613.75	123.30	118.79	411.82	474.10	44.78	8.55	400.95	123.96	80.62	2427.88	11.72	23.69	2716.69	139.00	543.68	4.40	904.08	0	752.96	23.80	20.17	0	174.18	0	0	0	83.09	0	448.60	0	1374.48	471.34	77.17	57.23	1498.09	38.16	636.81	15.62	4147.49	4550.62	313.80	321.45	487.60	3204.13	6900.87	27.41	91.97	169.97	0	12.56	23.87	0	75.99	0	21.84	1724.97	146.87	33.34	0	140.70	297.72	98.64	1451.32	1078.34	982.70	198.52	560.73	0	279.11	283.42	0	284.77	734.11	6887.00	792.87	623.00	328.56	348.35	462.07	443.38	50.57	902.56	0	1513.98	557.62	1040.67	216.76	380.56	387.75	133.11	64.59	64.72	344.05	2393.41	79.24	772.08	140.11	249.72	543.94	174.80	697.01	482.03	0	392.41	235.57	0	0	1184.52	876.38	1515.41	888.55	204.04	24.66	521.17	428.07	0	30.02	218.23	49.23	17.83	196.52	1286.76	520.84	439.88	596.83	513.82	8.98	786.29	1545.88	1580.81	73.31	0	0	292.04	639.95	0	148.56	66.39	16.53	0	968.03	20.38	0	577.77	71.22	41.43	158.01	0	804.17	77.36	551.31	0	0	137.31	149.96	0	16.86	364.01	29.65	557.58	3.30	387.70	422.69	207.21	280.75	0	38.84	87.66	0	14.64	0	0	0	365.58	0	107.35	2550.31	30.36	0	25.42	0	106.92	4.86	860.96	0	45.95	48.46	141.43	0	238.48	502.82	220.18	219.22	80.76	136.42	35.35	0.97	153.31	447.85	138.80	115.67	503.25	0	387.88	308.91	0	0	0	5.11	8.81	0	0	0	174.12	0	16.31	335.57	23.43	0	611.82	1207.62	0	530.55	164.70	40.52	84.32	8314.87	0	0	253.72	0	187.41	54.00	17.85	0	739.69	0	515.39	15.33	0	0	0	968.42	129.69	11.49	8.06	30.93	97.80	6.13	72.81	71.37	33.49	22.88	0	7.72	7.72	0	35.16	0	4.44	0	110.99	0	220.80	329.28	407.88	87.01	40.35	112.57	391.98	117.38	0	0	44.50	243.01	0	470.19	8.64	200.71	18.33	149.96	0	44.99	12.22	81.28	18.81	389.43	0	30.07	20.35	0	653.33	66.86	0	0	38.91	0	0	0	0	70.71	0	0	0	0	8.32	42.73	619.89	688.80	13.80	550.84	56.70	293.59	0	202.75	86.46	72.45	0	23.69	82.97	63.54	233.45	220.00	200.47	23.51	23.51	0	64.02	175.77	151.98	58.96	637.15	115.71	644.19	0	10.74	1977.93	2.40	0	1619.02	4628.46	12.01	234.82	70.40	124.46	208.36	17.86	168.11	149.29	532.37	0	3075.92	0	116.11	0	51.14	119.25	0	66.66	0	1162.94	200.15	38.67	9.94	0	909.92	778.57	468.34	257.15	0	57.49	0	0	39.32	106.62	214.33	60.61	0	822.34	717.00	25.88	0	0	0	0	0	0	328.10	182.42	0	158.70	0	1622.36	0	739.76	243.68	0	159.82	17.02	0	49.57	205.23	15.73	40.93	33.62	0	0	16.44	85.27	15.35	124.53	396.44	314.24	17.62	400.22	86.61	80.60	40.78	0	0	29.01	75.40	0	186.65	78.85	0	0	902.52	663.39	714.58	0	0	0	0	0	41.16	0	111.62	192.24	45.79	0	279.69	233.44	5955.50	1379.22	61.33	0	270.47	23.03	85.09	111.65	0	11.34	175.05	59.95	29.93	0	0	194.09	139.57	0	1284.72	187.78	639.96	232.25	29.63	69.89	377.72	428.90	4.99	857.22	98.10	246.22	0	0	293.15	0	1447.72	423.43	898.48	703.19	91.25	0	133.07	295.06	0	58.35	634.09	45.19	0	177.66	4.22	25.37	51.69	439.32	0	0	0	90.31	89.54	41949.64	0	6405.25	216.91	13.00	0	214.09	338.50	0	48.27	0.07	21.79	5530.47	0	148.60	0	0	58.04	0	38.73	20.40	946.06	687.46	193.26	0	482.93	765.32	84.49	29.56	82.18	0	2025.60	635.22	296.46	128.26	2582.20	270.63	0	89.06	18729.24	450.97	572.75	0	125.57	18.01	9.70	0	220.07	67.22	0	181.40	104.03	2519.85	0	31.74	201.25	272.79	0	0	0	0	0	0	188.71	97.61	82.32	0	0	11.71	0	86.98	228.05	216.62	161.95	554.88	64.28	258.01	459.69	369.39	34.76	80.80	53.99	0	31.20	0	0	0	87.94	86.80	7.22	0	0	185.48	0	14.60	0	220.04	238.72	110.23	72.68	194.27	5.16	131.12	194.18	65.86	0	17.16	1124.15	427.44	0	273.58	0	46.72	125.34	0	36.28	59.99	0	12.20	14.97	24.81	19.34	297.30	266.66	325.04	12.04	0	16.25	12406.33	18.99	0	161.58	431.92	0	5600.91	78.00	0	3652.58	0	90.44	35.34	51.71	939.91	0	51.67	0	0	2063.19	215.17	1250.52	703.99	103.89	40.80	0	62.66	908.00	0	127.32	0	2237.35	0	0	198.15	178.31	0	2444.48	165.06	189.71	90.94	0	0	78.82	0	23.77	0	0	140.63	322.09	135.61	387.52	33.47	15.21	125.86	58.83	31.26	0	0	78.75	122.48	117.79	0	37.57	20.88	360.32	70.54	0	0	251.42	49.02	338.90	10.99	37.79	109.40	0	108.64	484.13	910.27	148.17	0	503.73	80.45	385.45	86.03	44.40	0	129.58	287.49	139.85	0	0	0	0	416.73	0	43.82	401.97	383.06	359.22	0	0	424.06	241.98	4466.07	0	0	0	73.90	0	441.24	176.17	0	0	1068.31	0	0	0	941.23	2225.98	0	781.58	0	0	0	286.40	548.94	119.26	88.11	0	52.17	1945.19	0	65.98	0	7.56	0	0	0	88.74	65.34	0	0.22	481.45	401.62	308.52	307.54	257.08	0	86.08	64.48	27.71	75.59	0	0	24.32	9.75	65.93	42.77	0	352.07	0	327.29	1128.93	0	136.46	171.86	0	2.84	0	0	11.88	0	435.86	126.89	56.64	209.99	826.71	0	192.35	1148.64	2221.24	0	294.69	282.46	314.09	922.77	0	1067.02	243.73	47.43	0	0	175.54	1459.41	193.56	13.37	0	1538.36	192.50	235.69	687.54	204.46	0	0	594.64	52.73	0.90	150.02	199.31	58.37	0	385.89	0	725.51	272.20	1128.93	984.73	788.85	26.79	26.57	47.98	48.50	1623.41	0	290.43	181.49	0	8.79	21.60	7.52	131.89	71.06	13.40	0	71.87	0	0	0	253.28	0	478.47	0	622.19	705.18	397.97	193.48	0	108.98	117.36	30.56	61.76	45.12	168.68	0	0	0	127.76	128.07	533.31	99.49	0	0	14.96	1149.73	185.24	307.46	287.85	9.42	314.51	0	280.29	11.23	109.06	1381.21	6.39	0	0	0	0	0	95.83	72.88	119.76	8.75	135.00	8.55	426.96	0	0	51.91	87.53	0	21.86	216.28	0	80.43	206.64	46.14	262.41	0	303.78	57.43	239.81	14.59	7.70	19.90	342.49	599.33	289.48	0	127.93	16.58	434.33	8.72	110.31	154.15	552.59	10.74	22.50	160.37	0	0	0	0	14.47	45.67	0	833.44	41.81	0	205.91	669.21	336.61	514.73	450.73	416.89	92.50	112.34	43.41	11.74	5.75	5.48	0	389.34	0	243.77	223.86	712.57	0	0	2253.52	0	3566.82	80.23	33.55	0	0	0	257.64	0	0	99.91	364.71	0	258.88	156.61	0	795.05	48.96	0	0	0	290.12	851.11	0	0	0	0	96.74	0	0	0	0	591.25	141.14	358.83	270.06	0	0	107.83	364.65	206.39	15.21	0	0	10.61	180.70	40.50	87.26	0	142.28	613.75	305.28	657.58	379.86	202.88	281.14	208.97	289.70	13.26	0	19.49	0	0	216.22	0	842.93	0	0	269.75	355.88	34.52	26.02	171.98	115.24	802.02	0	612.29	572.74	237.16	18.69	1470.48	5.72	0	106.45	243.85	19.97	0	2663.79	2254.44	1514.84	0	0	53.56	154.11	86.35	0	0	0	0	0	285.14	0	0	0	170.88	242.66	3.74	17.98	55.57	0	53.06	103.09	229.31	205.28	127.06	107.59	0	160.94	125.91	52.97	333.03	401.69	30.98	246.86	1050.29	0	0	0	170.43	161.26	0	0	20.76	0	0	0	182.12	10.53	170.69	103.57	501.32	307.23	432.18	70.67	0	27.65	4001.93	0	1248.05	1386.61	0	244.69	569.18	437.98	0	31.82	0	348.30	50.63	19.19	120.09	0	38.99	0	19.25	0	853.42	641.60	46.18	3367.84	125.15	583.07	326.52	0	0	0	1121.87	0	0	127.87	0	0	2.50	352.99	94.39	204.34	3.55	158.85	422.93	271.40	270.78	771.90	0	418.74	0	179.23	101.58	856.87	313.66	0	135.29	24.62	16.11	0	0	54.21	25.63	20.56	38.45	196.95	0	0	99.56	0	20.15	538.88	26.23	248.53	169.56	1.35	135.43	233.93	995.24	0	0	0	47.40	38.44	128.23	220.79	31.34	1876.17	0	25.21	72.38	113.47	0	0	30.40	45.42	0	251.37	128.49	0	380.01	334.54	494.82	39.56	8434.80	179.39	0	179.53	34.91	144.77	152.75	176.27	158.71	91.44	0	0	0	0	1588.41	27.02	0	0	163.65	167.40	78.60	451.31	168.67	173.95	96.04	114.93	0	0	30.33	0	0	0	31.37	10.55	25.49	312.17	30.38	63.07	67.14	152.36	0	144.58	0	648.26	0	0	342.69	623.65	131.29	0	1219.20	103.68	104.93	112.17	302.51	288.61	67.09	621.77	111.00	0	882.96	89.20	22.56	72.52	25.60	0	37.83	0	2667.55	0	1841.59	1928.94	11.28	592.10	49.03	14.40	1645.34	899.88	299.71	0	0	9.71	9724.27	10021.51	28.45	7440.39	16.39	3759.51	2698.69	0	127.16	126.61	360.02	1875.94	7.90	27667.98	18981.99	67.99	8422.65	7288.53	0	8.54	81.41	158.23	451.04	1315.05	160.41	32.99	5158.40	2819.57	2542.12	99.48	221.19	5974.06	5845.78	7604.77	7307.03	0	3613.86	0	518.97	0	31.81	72.75	0	9291.70	215.16	556.21	45.26	0	786.52	711.57	765.66	204.12	419.84	1203.63	1186.44	843.73	0	12.53	47.35	0	321.77	8.71	68.61	0	0	0	619.14	57.16	44.06	469.05	0	435.53	61.20	50.85	0	0	73.83	1.71	9.57	132.12	13.83	4426.34	7320.32	1410.98	1992.10	1394.87	1664.24	0	68.31	2.27	376.97	405.80	0	13.25	0	64.38	8841.19	0	25.64	422.31	0	99.39	316.49	34.83	110.02	77.55	0.12	0	121.71	21.19	45.37	80.09	0	0	0	22.16	7.83	10.05	36.13	15.37	0	23.55	0	0	0	0	491.66	531.01	47.39	11404.66	5084.51	414.19	180.07	13.74	512.99	14.71	380.58	450.84	6.31	41.70	7.41	106.54	49.14	239.99	234.54	767.20	690.82	0	1349.00	327.83	0	526.64	46.89	18.36	0	27.26	159.15	0	0	9.01	325.68	0	726.14	432.90	65.63	125.33	92.61	53.92	105.25	184.21	240.62	0	0	892.50	0	42.30	18.85	0	0	0	14.06	14.83	110.71	36.77	13.79	0	45.51	130.94	0	0	0	612.66	4174.78	576.23	2885.79	0	5.23	0	20.81	0	11.08	173.29	454.23	0	0	36.15	0	3.94	10.27	466.80	10.03	185.17	0	101.61	30.42	0	1017.11	629.84	0	2.62	73.06	1890.37	275.26	1347.11	0	0	281.56	0	419.65	0	0	0	0	778.52	443.32	0	55.09	45.02	0	139.68	0	0	935.70	480.87	173.62	0	4.33	0	23.21	89.84	17.99	87.28	405.30	2.93	0	421.90	15.39	148.50	170.31	3.74	119.61	182.35	447.21	0	75.01	410.79	902.84	493.02	74.72	53.41	840.94	11.64	0	4397.42	1876.54	736.09	170.62	0	0	4.19	0	0	23.25	91.37	161.80	165.22	292.66	247.42	25.12	81.07	0	25.12	0	9.63	1564.43	286.04	25.76	4.45	0	0	190.35	701.89	601.80	144.02	15.41	15.36	285.91	199.81	1081.86	1545.87	73.84	44.75	0	54.51	0	25.23	0	21.95	0	9.67	69.99	42.68	16.11	86.36	99.64	2.94	0	1210.07	0	20.07	3911.33	2884.99	1974.60	1191.35	128.71	0	182.89	156.35	0	35.56	5.78	34.78	152.17	231.08	188.19	702.59	38.18	527.79	1010.99	977.19	332.44	1081.44	602.50	545.12	43.47	73.49	253.03	98.97	31.79	652.63	792.85	123.68	30.28	372.12	2053.56	0	94.78	164.46	6594.94	8520.78	239.00	2441.11	1503.90	1498.42	1442.28	45.25	1293.33	0	455.02	1108.85	408.40	401.76	0	21.02	292.75	5653.27	1070.21	1407.58	1235.82	573.37	511.46	43.55	591.10	90.78	91.78	28364.06	15921.88	35.55	3060.32	116.55	4378.41	2832.80	172.71	210.50	83.16	114.69	175.09	28.26	95.70	43.15	10859.13	198.83	1730.05	0	112.16	1883.68	1255.09	0	39.27	451.72	236.85	0	1368.17	1251.68	0	5.06	1523.59	202.16	66.78	1172.51	0	0	99.50	60.49	90.96	0	10024.22	34.83	0	147.05	0	0	0	1155.55	2785.21	74.10	439.80	21.29	72.59	52.96	107.50	181.71	514.87	4013.31	3644.31	2487.75	7.86	103.50	395.51	448.51	189.51	398.42	229.30	78.99	329.87	0	0	9215.82	4522.68	966.34	2257.24	781.86	0	417.35	413.08	17.18	899.27	793.80	756.66	750.16	100.46	647.69	0	0	151.41	1051.53	4.56	304.63	140.68	14.42	130.17	21.52	7696.89	11405.54	1403.69	933.41	0	9.69	77.42	62.95	14.39	24.76	0	8.99	117.67	2004.77	0	0	0	23.21	324.36	31.88	137.98	145.75	123.12	20.75	78.34	0	36.03	0	105.39	5112.34	0	4.52	4363.21	0.83	1.06	505.38	0	8048.13
S0487	0	0	27.90	121.72	652.40	24.93	489.59	373.18	199.07	34.81	31.85	0	75.93	12.43	916.53	152.64	100.94	16.49	126.97	0	0	13.04	330.08	18.00	1852.95	631.19	772.55	0	207.19	0	84.01	16.09	1175.80	88.97	318.16	64.68	0	24.73	0	108.55	90.40	23.72	0	0	0	0	526.50	172.59	0	0	296.45	12.45	0	0	0	303.21	303.50	3050.63	0	80.43	0	0	425.65	139.54	29.60	0	0	28.31	106.59	13.59	0	25.61	848.32	0	217.05	125.07	62.70	0	1670.52	1647.49	255.20	169.87	13.68	0	87.46	0	109.52	1061.79	0	25.97	32.10	1150.53	352.74	42.64	417.89	416.43	0	11.47	77.21	77.40	0	0	0	114.38	141.53	0	311.06	2260.38	2256.71	452.47	14732.63	0	6818.87	0	51.07	76.66	825.47	0	339.93	173.03	944.97	543.36	0	174.15	0	10.27	349.94	16.96	449.89	10082.76	3492.41	925.61	403.52	0	0	0	0	0	906.79	3034.32	2610.63	26.61	26.61	29.39	31.68	0	0	0	0	147.14	13.32	116.93	0	0	210.61	228.99	1337.99	0	1849.53	1175.22	1175.87	0	0	0	925.88	442.35	76.06	604.14	0	159.21	210.84	0	0	46.85	46.85	93.83	0	707.28	195.86	0	41.41	0	0	41.66	377.20	38.68	81.72	934.54	106.72	430.96	424.59	0	0	871.82	266.34	377.07	57.67	31.12	0	0	2466.68	2455.61	123.86	0	31.59	85.66	17.14	258.63	0	0	557.75	1734.41	278.81	0	11093.26	39.32	0	1050.50	374.02	316.99	168.60	2039.77	367.40	77.62	0	0	9.42	1998.02	0	0	0	729.86	0	4989.47	58.13	279.54	0	5.11	0	2858.05	2850.83	168.24	0	0	160.76	1449.37	2122.78	2400.98	492.90	0	92.32	1721.15	1717.70	26.11	502.98	125.74	31.41	64.00	180.41	0	234.16	0	0	845.75	78.17	70.64	57.04	647.64	0	0	0	0	219.11	0	15630.43	2098.73	1360.59	0	886.15	0	0	424.47	0	0	232.63	87.69	164.47	182.65	66.86	239.75	38.04	627.22	437.47	693.37	620.70	56.83	206.45	0	0	0	2026.59	0	0	0	32.38	0	2855.83	2860.31	0	0	2187.17	454.38	2453.34	984.74	2030.31	1805.21	173.30	1500.06	1310.86	64.37	934.33	674.38	0	32.00	6.55	0	0	478.73	0	464.56	157.34	0	464.70	231.38	0	856.65	30.45	175.03	53.59	3790.52	6.86	287.76	2011.70	422.90	2008.84	0	217.37	0	63.24	87.55	819.00	87.56	174.61	0	0	545.24	71.67	39.25	181.38	34.75	169.94	0	59.51	563.78	0	43.91	574.84	430.28	676.93	0	948.39	373.39	0	1935.57	145.74	140.68	1299.80	753.85	0	139.45	10.63	2.22	0	4419.07	0	345.19	0	779.23	444.02	484.73	96.36	23.36	0	51.92	394.21	0	0	0	69.64	0	153.88	9.31	0	0	0	0	12.04	664.73	19.59	0	565.30	309.28	0	101.03	815.10	0	267.71	231.00	16.40	90.69	61.28	0	0	216.21	50.91	151.67	130.74	0	0	62.97	0	184.03	0	0	779.67	0	168.18	0	1873.10	31.98	0	155.79	0	15.44	187.39	246.35	1349.40	0	283.93	0	0	57.33	0	1012.29	120.06	117.22	44.37	0	19.76	8441.28	758.07	387.99	0	0	163.54	10.70	807.29	0	172.97	0	0	29.54	0	164.82	272.10	0	0	0	0	68.67	267.71	398.91	85.93	942.11	70.77	352.44	0	265.46	276.31	0	0	0	102.16	0	0	0	0	655.79	46.64	352.91	127.70	35.87	257.47	85.71	0	0	279.14	196.91	0	0	0	139.71	250.73	7.13	0	1009.16	284.62	0	232.42	0	322.63	42.97	273.91	10181.08	0	5414.61	0	0	0	1274.26	584.06	40.49	14.11	202.07	0	10.81	106.44	0	121.49	0	0	0	0	346.53	309.15	458.43	13213.16	1052.08	0	0	2246.70	0	628.53	35.89	0	0	54.68	2291.70	0	306.48	105.87	524.74	95.52	601.11	0	121.50	2147.55	122.27	86.25	130.45	0	0	853.13	0	1542.89	827.14	521.60	0	623.66	0	139.19	2349.06	232.23	231.23	0	1805.45	444.88	83.30	64.73	0	30.97	0	0	0	107.23	0	0	87.72	0	327.26	411.65	142.38	0	118.97	4.66	150.15	2292.06	0	38.79	926.74	70.75	696.47	81.44	1193.31	35.23	875.59	129.15	0	379.21	522.62	0	231.64	0	0	0	168.92	0	391.30	0	130.34	0	58.51	58.14	0	59.17	460.95	552.61	484.51	165.96	0	0	0	8.84	0	107.80	107.82	377.83	0	0	16.03	9.00	0	3884.08	16.82	11.03	208.50	0	141.22	0	8.06	119.23	0	0	60.57	64.74	18.18	0	0	0	0	0	0	0	85.03	0	0	0	84.32	0	0	0	139.04	139.13	0	777.23	0	79.30	0	6.76	54.68	99.60	594.05	145.94	398.16	6079.69	0	346.30	297.77	0	0	14.81	159.65	116.52	0	0	96.50	0	0	0	0	216.08	196.49	0	0	17.44	781.44	146.13	4.00	994.40	0	113.93	401.22	0	334.28	0	0	58.30	1996.65	2092.09	50.18	561.94	8.43	511.80	122.49	0	134.76	181.84	0	91.51	68.47	1232.15	134.00	47.82	847.73	0	0	13.60	0	0	90.95	0	80.75	80.24	86.12	64.56	234.60	0	421.76	0	152.90	5230.70	271.61	0	0	0	0	0	157.28	73.19	8.79	0	5.30	0	94.29	0	44.07	59.64	151.79	694.85	705.05	696.20	209.32	0	0	4173.69	0	0	300.33	142.62	1596.71	998.66	1010.66	567.94	207.49	2073.05	265.37	1290.92	81.96	11740.43	245.37	0	0	20.28	324.73	8.37	11253.38	0	0	0	972.37	556.14	351.41	81.39	931.29	0	6356.88	0	1928.15	706.22	0	0	0	0	9.10	8.86	0	115.20	1191.84	130.06	176.48	146.12	162.58	770.85	0	0.97	1100.52	0	311.53	284.03	222.26	0	88.20	0	68.90	0	0	81.60	0	1349.94	1368.80	2414.24	1017.22	891.54	0	386.96	231.14	251.45	0	22.50	0	0	1153.71	0	493.37	0	14.32	173.14	0	1005.20	412.45	0	228.28	0	1934.32	1337.69	336.82	868.22	880.61	750.38	1104.41	1383.06	0	11.82	665.58	0	0	263.49	0	27532.99	184.55	0	20.13	0	0	0	0	0	228.60	125.36	207.42	376.05	371.19	216.62	0	771.72	0	12.66	0	0	0	0	1106.01	774.34	215.26	0	5863.96	0	3487.97	0	522.32	150.20	663.52	377.15	0	91.06	96.47	60.41	0	2911.31	2914.59	9.17	0	10.93	11.00	0	0	0	0	0	26.50	0	0	222.38	9.08	0	0	349.38	483.97	145.03	0	281.96	0	353.20	104.13	4.08	155.86	49.50	74.21	2583.26	73.24	46.25	40.01	13.55	358.02	63.62	0	0	0	0	1738.74	2180.69	158.85	58.63	58.62	95.82	167.68	0	108.99	0	919.84	0	18.25	18.25	8.37	0	0.14	294.99	0	0	10.03	0	258.64	185.16	0	0	0	609.26	9.72	0	20.51	100.18	68.96	93.35	27.76	12.89	0	174.21	130.55	95.77	0	0	0	0	0	5.33	24.17	0	46.94	18.27	91.90	0	39.89	100.26	0	47.20	0	11.57	97.01	9.92	9.42	470.31	0	549.93	0	33.59	0	622.33	14.53	50.53	0	1304.20	1294.92	29.57	8.37	0	47.71	0	0	0	278.12	0	312.65	148.59	11.65	0	42.00	4.31	0	53.01	22.16	0	4752.46	165.27	163.93	34.85	0	2331.11	5991.39	715.61	46.55	174.86	218.19	0	37.74	32.84	0	0	39.66	38.70	38.51	156.47	361.64	359.96	34.17	171.51	57.77	0	236.63	1649.09	162.81	65.42	0	0	213.32	608.79	155.09	63.64	169.48	0	33.14	5.87	0	75.80	280.91	319.32	269.51	315.92	258.62	959.60	0	78.89	12.98	155.11	0	0	0	0	0	106.09	0	0	128.27	99.33	1.57	251.47	0	435.10	14525.84	312.00	1914.99	0	31.14	0	30.74	879.33	1424.66	7.19	11.30	7.85	10.55	162.29	11.18	285.95	121.96	122.73	101.88	0	0	9.88	7.69	372.94	107.41	17.99	0	574.10	779.45	0	27.20	190.50	64.20	10.10	98.69	114.65	20.14	3174.74	387.77	134.08	54.87	109.05	70.14	20.92	0	41.03	45.07	0	0	0	0	4179.77	292.14	0	0	160.98	10.17	53.05	121.04	60.39	85.92	0	20.54	145.01	6258.55	0	295.47	359.55	27.47	27.49	27.56	464.89	294.67	2.17	244.09	0	0	187.38	9.34	577.78	0	95.17	63.98	0	56.08	14.12	38.72	0	0	0	0	0	1063.94	1063.54	1073.38	0	2475.68	490.49	1098.71	11.44	795.64	794.05	397.78	397.75	0	95.69	93.94	0	97.76	508.83	0	94.32	45.64	0	0	1636.71	0	537.62	16.65	516.28	0	596.18	0	35.39	187.78	0	7.21	67.11	0	70.20	994.91	0	997.81	4.82	610.23	505.11	289.97	190.72	2.26	0	0	16.79	17.04	763.41	0	2574.32	0	0	207.83	0	197.52	40.77	0	144.88	0	2552.73	52.29	0	934.28	21.48	69.83	45.98	0	0	251.44	147.69	1245.01	299.54	18.57	6.83	117.83	23.58	736.11	0	0	0	860.10	864.63	539.63	42.28	10.52	0	54.93	51.54	51.45	30.04	612.80	612.80	0	557.36	5.84	0	0	0	190.30	0	5564.66	22.18	2472.86	166.28	7.11	2292.42	567.56	182.42	375.00	0	374.44	373.26	49.89	23.68	0	34.29	303.92	0	31.76	103.73	33.02	1196.68	137.09	58.29	161.24	654.48	26.90	900.69	126.14	0	251.96	840.78	1022.21	0	7.37	0	636.59	10.35	674.85	61.82	0	216.20	8.46	0	11.74	0	278.51	1182.17	176.02	49.84	40.85	0	12.97	32.29	0	7989.42	23.21	76.69	2099.98	0	0	388.43	1153.09	284.28	887.60	1060.07	109.09	494.93	0	0	0	65.20	0	0	200.88	30.62	6201.80	15.96	35.97	177.52	1200.97	33.25	20.00	14.82	2376.27	52.34	1119.60	271.22	0	409.34	644.68	632.91	0	489.16	8.10	308.71	17.62	0	284.46	0	0	390.82	0	432.46	248.98	270.10	40.45	0	4376.22	0	389.61	3111.34	0	997.46	0	479.30	0	635.54	87.04	51.43	4105.96	0	243.02	611.98	158.47	17.17	359.84	248.70	0	2594.32	2512.20	0	0	2019.23	0	828.55	270.32	2871.59	2705.61	145.29	145.16	172.11	0	8921.59	1054.83	1146.26	10.28	0	0	6.73	33.90	88.76	0	0	415.13	61.20	117.98	0	0	0	0	0	0	763.60	30.15	171.15	90.56	1117.55	1110.72	13.36	32.87	1288.78	2971.37	876.92	379.40	13.18	804.98	775.69	0	28.18	2506.65	0	1048.02	1164.00	549.97	50.97	0	0	136.53	0	0	53.47	116.61	0	38.43	218.50	0	182.28	76.06	806.21	512.89	13.20	0	923.89	54.03	0	1211.95	2352.22	1236.30	338.19	120.30	15.94	917.89	0	52.41	19.02	140.95	0	0	0	97.59	21.19	390.70	390.21	26.51	81.79	0	2045.57	2065.43	18.10	0	0	9.60	40.27	0	0	14.13	150.31	73.08	592.79	411.50	395.29	419.72	198.18	1055.80	1072.86	0	14.18	0	73.07	0	0	65.63	0	0	0	633.08	0	0	79.25	1.67	0	34.92	207.95	451.31	305.51	360.07	53.31	106.22	0	0	0	117.34	77.61	0	1555.44	0	48.33	643.67	72.42	19.97	8.73	0	4.87	0	0	0	61.46	277.00	0	0	0	140.42	65.34	97.86	0	114.39	120.20	30.35	29.79	0	12.10	78.79	0	10.36	130.49	180.63	0	0	12.66	0	40.55	710.15	109.17	14.66	91.96	0	0	0	70.48	0	0	0	0	48.70	0	0	0	12.44	0	0	0	0	0	155.51	0	0	0	5.72	0	120.55	7.24	0	0	0	73.97	5.66	0	53.40	53.24	0	0	0	2.79	2.66	0	0	0.75	17.82	0	0	0	34.61	39.02	5.26	0	4.12	68.37	263.05	74.45	0	0	0	34.00	0	38.38	0	8.48	29.00	112.10	0	46.34	0	468.05	0	0	0	0	135.72	0	11.90	0	0	32.59	51.90	100.90	609.37	0	142.73	0	0	44.45	0	44.07	0	25.47	281.18	200.37	0	0	0	36.84	0	235.84	142.70	75.84	0	0	36.97	0	0	0	3.13	36.83	36.79	97.47	7.73	23.23	70.15	51.83	1363.84	48.89	1365.33	0	192.14	217.47	0	119.75	313.32	4972.82	0	329.87	0	79.83	233.00	8.62	0	32.18	39.03	0	0	0	42.09	1.19	4.32	271.77	7.49	15.22	0	2541.56	56.87	146.62	8.44	0	744.40	208.45	10.24	0	0	10.45	0	0	0	26.49	97.42	0.72	92.13	0	0	0	18.42	3.34	103.32	14.28	0	54.96	169.24	124.04	81.42	0	0	1893.67	0	1227.83	77.81	0	178.33	26.00	0.55	0	464.60	28.92	29.83	8.07	3.28	102.65	144.79	0	0	32.52	340.53	67.69	0	209.93	60.47	60.43	0	3.29	0	76.84	81.68	0	372.93	2.04	0	245.04	173.30	178.22	0	0	50.40	67.79	0	22.44	0	50.04	0	0	1013.47	112.88	23.05	11.05	2050.20	274.59	0	12.27	5.60	40.95	0	126.48	41.08	41.56	592.04	47.44	0	0	0	0	10.75	3.64	0	0	1341.66	0	4.15	0	0	8.00	98.70	2550.06	4.34	0	5.01	101.44	24.60	34.00	3334.78	1071.66	100.95	1135.27	14.40	108.93	166.34	141.76	5.92	12.71	89.72	195.33	0	92.39	71.25	214.39	0	205.42	0	132.55	0	0	360.10	0	208.36	28.79	156.86	131.54	235.57	20.00	0	95.62	0	0	55.69	0	0	63.88	6.13	0	411.15	402.68	75.46	22.85	0	115.32	0	0	268.12	350.40	222.60	56.16	40.57	0	772.43	267.11	71.69	67.72	0	80.06	51.17	64.36	740.70	0	362.21	294.43	270.15	222.84	5.14	291.64	250.71	104.30	69.15	0	0	65.88	69.98	151.82	64.60	30.45	7.12	0	0	0	120.76	0	89.46	85.90	156.64	27.82	0	0	20.57	0	24.91	0	195.37	0	132.69	179.73	199.58	32.07	9.64	0	94.08	88.75	0	20.74	0	0	0	0	69.50	0	23.29	213.64	0	25.15	3879.11	0	0	0	0	254.27	77.57	0	223.39	0	94.57	21.85	611.81	1500.10	10.14	8.25	0	0	0	0	0	0	0	8.10	85.09	27.93	79.87	387.54	0	29.34	82.48	56.99	0	18404.21	455.36	0	0	0.86	416.86	636.35	81.40	34.23	729.09	31.05	68.70	12.37	0	2695.40	28.25	1817.51	47.70	82.27	0	12.72	1654.90	330.91	23.22	174.81	18.17	0	278.64	25.22	0	0	1329.00	0	36.67	35.08	0	30.73	5185.91	4652.85	1046.26	165.15	0	0.18	57.38	0	12.10	6.56	0	4.04	76.10	0	37.91	1.48	4.68	317.68	125.41	3.63	33.27	42.05	894.01	888.75	513.94	19.20	8.84	0	1820.41	1055.69	0	0	158.31	0	0	0	94.66	2.46	2.41	62.76	646.98	319.07	92.14	0	104.64	0	157.28	54.86	419.40	98.18	58.98	0	13.55	58.98	6.85	0	55.18	0	0	0	234.83	249.29	188.51	11.97	0	0	294.92	46.94	11.02	5.73	0	24.98	0	706.65	342.19	54.71	27.14	0	52.96	0	0	0	5753.73	90.52	0	0	55.42	15.05	73.42	8.37	0	184.82	23.71	0.60	70.35	0	0	84.02	72.50	961.50	0	4.71	31.56	0	0	0	137.25	2.79	0	0	1160.37	56.35	223.08	0	0	71.14	0	0	0	2.00	2.85	0	0	85.31	17.85	68.52	2731.45	0	5.37	19.99	2455.89	445.77	17.55	0	47.26	26.68	0	0	29.28	8.15	345.70	30.92	0	27.59	110.42	0	8.04	0	4.30	3800.75	2.77	3831.27	726.67	161.78	0	42.69	64.32	0	101.10	12.33	46.00	15.52	0	0	29.47	16.51	7.01	17.77	14.93	0	0	11.76	65.92	0	0	52.77	0	0	530.10	0	365.16	0	61.61	25.60	825.30	773.02	1143.81	3.18	32.33	6.12	0	682.48	30.91	0	26.68	56.48	20.21	18.89	0	0	7.41	0	0	0	42.45	58.59	0	45.65	32.55	77.79	50.72	18.67	22.03	0	0	153.49	174.30	519.08	16.96	188.38	922.95	922.93	78.16	93.71	51.83	77.22	0	445.85	31.16	50.03	6.71	61.26	17.28	0	0	74.26	67.75	0	16.32	18.09	0	0	60.33	11.42	245.09	323.36	234.58	23.57	241.73	270.89	17.69	8.33	8.27	27.14	60.84	142.66	15.76	42.63	0	50.43	87.94	0	44.43	0	10.60	26.68	66.76	0	0	265.50	149.61	188.94	141.11	153.38	175.59	0	287.77	45.84	0	126.41	46.77	1.81	0	10.07	0	140.58	0	42.35	22.36	56.34	0	55.71	22.89	123.17	14.39	337.99	0	254.89	61.32	63.59	40.14	9.22	0	16.10	0	0	0	0	150.39	0	17.76	77.64	56.96	0	237.06	0	157.06	31.78	18.17	24.26	0	0	16.49	22.32	19.37	45.30	17.01	31.43	10.56	31.29	29.77	55.88	0	0	0	0	71.62	343.71	0	0	0	63.30	72.90	2.35	8.73	35.25	28.76	344.06	0	82.35	3.75	0	3.34	7.66	28.17	25.73	0	0.39	0	0	0	6.94	0	57.73	0	282.40	139.90	24.13	8.82	22.29	44.85	120.30	59.52	7.55	188.79	0	175.57	0	30.56	0	0	0	17.30	0	41.49	1045.10	150.75	73.57	19.10	66.97	22.21	0	0	20.45	14.54	14.14	31.09	15.24	9.69	6.89	0	0	211.49	0	6745.40	1308.26	0	35.44	106.35	0	0	0	0	70.43	1.45	15.13	38.33	3.02	22.46	3.07	1214.36	428.69	52.32	21.66	0	0	0	123.77	17.15	7.93	0	4.70	62.85	18.34	1191.56	259.57	270.00	0	0	0	0	7.67	3.50	0	65.74	39.90	0	34.07	8.98	0	13.57	255.06	15.41	40.88	0	59.63	152.81	212.96	0	0	0	2252.01	0	239.57	304.11	0	86.43	99.68	207.64	0	28.13	782.07	27.57	249.46	7.37	5.06	0	51.05	200.15	5.56	0	103.25	94.90	14.06	830.98	13.18	288.80	0	40.77	6.06	7.26	3178.51	0	28.13	15.87	0	29.97	2.94	1090.37	0	9.98	0	9.14	9.58	154.48	0	28.59	26.36	334.77	136.60	0	0	234.99	55.91	32.23	346.29	181.17	899.68	109.70	68.38	17.23	377.63	88.39	95.03	7.15	483.76	0	237.21	55.00	289.26	187.27	11.49	185.87	430.00	0	24.81	0	0	10.03	13.37	39.78	6.49	5.14	0.52	154.99	154.19	2307.55	56.63	59.47	56.07	53.63	16.93	8.66	119.08	74.13	56.00	4.62	0	60.04	0	0	0	55.19	105.55	53.03	0	36.27	58.26	115.83	151.23	19.25	0	0	0	0	0	155.16	353.93	26.80	10.05	0	0	3.22	0	165.49	120.01	119.75	0	15.83	15.59	0	0	0	0	0	0	191.79	157.45	74.92	47.60	22.89	18.49	0	0	0	0	0	0	0	58.41	183.51	158.69	0	0	0	9.33	0	0	0	0	41.28	39.04	24.13	23.31	24.30	8.53	103.16	10.37	144.39	13.60	0	369.10	16.22	251.16	239.75	46.39	0	10.42	0	52.38	12.05	11.53	0	0	98.25	2149.39	2130.20	3.51	1523.14	95.25	754.62	763.40	37.82	6.17	7.61	44.21	549.70	23.61	5877.63	4211.18	97.87	1793.83	1742.34	248.75	4.84	264.20	1074.16	624.66	344.43	64.52	24.96	1308.47	810.47	790.54	24.44	340.28	2535.53	2479.90	1908.65	1918.55	0	1037.23	354.07	130.09	29.03	0	0	0	3337.32	300.23	178.55	0	32.23	714.64	746.62	474.44	162.11	233.62	1196.82	1193.51	893.12	501.48	0	124.42	130.02	129.45	0	5.04	21.86	17.79	0	276.98	0	125.41	419.34	138.14	664.71	108.20	0	0	0	119.41	35.60	0	0	184.76	1280.58	0	1112.63	0	358.20	0	414.92	10.09	147.00	14.84	18.46	22.34	0	0	0	858.15	0.08	2.00	1230.24	235.73	18.09	77.39	0	672.25	0	0	9.64	6.77	0	0	0	0	0	0	11.09	10.04	0	0	0	0	0	30.85	0	1.00	28.44	0	0	0	2024.18	0	0	0	0	0	0	13.43	12.15	0	0	1092.00	0	0	4.38	0	0	0	0	57.05	7.75	0	16.67	130.88	3.94	4.98	0	105.57	37.68	0	0	6.52	0	0	0	0	0	0	0	4.84	0	0	0.03	0	388.34	3.04	0	0	1.69	20.75	0	0	2.64	0	0	0	0	0	63.94	0	0	0	134.43	477.47	2257.01	358.39	930.27	0	29.03	5.63	0.45	456.18	0	0	0	0	4.51	21.87	477.74	35.69	0	0	0	0	0	0	9.62	0	0	0	0	0	1054.74	0	903.29	0	4.46	0	1046.20	142.76	532.93	196.90	0.92	0	112.55	66.05	7.23	0	10.79	0	13.20	0	0	198.66	737.98	139.05	10.38	1.74	0	0	0	28.01	50.39	122.64	0	0	19.28	3.67	0	0	6.97	0	0	357.68	190.68	107.44	330.00	0	67.20	5.95	20.06	0	0	18.50	849.02	733.17	228.81	1.66	93.60	149.27	0	14.93	0	0	0	49.84	50.59	51.92	0	0	0	2.40	0	0	0	156.46	156.65	45.77	299.71	301.99	113.78	0	87.05	81.03	46.29	0	0	41.07	7.81	615.73	616.59	0	0	13.91	77.95	72.79	99.33	43.30	0	0	15.46	16.61	26.67	29.08	183.70	7.39	0	25.92	0	0	23.22	3489.84	934.03	890.71	153.01	19.04	0	1120.11	785.92	0	0	0	3.46	0	23.06	24.95	37.93	0	910.24	768.79	53.10	4.62	0	0	0	20.15	0	0	0	0	133.97	16.03	0.97	0	5.50	86.78	0	1.89	0	0	0	0	361.35	227.58	224.51	172.61	0	458.99	0	0	368.96	0	191.98	31.63	0	0	0	9.92	294.21	83.86	64.12	7.79	0.20	169.35	54.48	0	0	677.49	0	0	8.92	107.96	114.71	0	170.73	40.82	86.62	91.19	111.00	22.72	70.02	1940.57	88.74	0	42.96	2.09	109.37	11.79	0	0	13.96	6.62	0	128.42	102.04	0	15.66	160.69	147.57	4.38	0	0	0	51.81	36.51	6.73	73.93	0	10.62	0.85	4.93	5.39	16.66	0.88	0	0	10.79	0	0.41	60.58	8.16	0	0	0	68.60	177.52	87.43	12.25	3.65	2.46	101.69	1023.09	5.43	0	0	0	0	7.12	10375.24	7366.44	0	899.57	0	3.45	4.10	36.18	0	30.96	28.55	203.24	178.52	0	1025.14	0	0.59	0.72	137.55	3.55	35.77	0	0	0	0	98.61	103.77	63.19	128.17	0	6414.25	187.14	68.35	0	0	0	0	6.64	0	2.66	0	0	0	374.81	0	0	0	0	0	0	3.41	0	0	0	144.80	0.56	0	0	0	0	0	0	0
S0488	66.63	241.35	35.75	41.67	259.69	0	71.75	383.96	32.09	13.65	4.06	4.84	0	0	822.90	380.14	12.90	2.71	380.87	14.82	53.75	188.43	0	9.31	1071.19	19.58	115.46	0	34.38	0	0	0	779.56	0	727.21	76.23	279.09	32.42	278.34	14.73	14.24	0	630.83	386.82	630.84	0	0	24.09	22.24	0	342.22	0	304.30	148.18	67.78	58.99	58.82	1175.53	0	3.28	0	32.07	93.47	15.10	258.52	0	156.20	204.63	138.44	129.73	38.35	0	0	132.35	0	0	0	24.47	1256.00	962.73	498.63	52.77	171.22	466.76	339.08	790.42	21.08	17.38	11.36	0	207.02	425.07	835.79	0	1348.99	1343.88	618.27	317.22	228.71	263.65	25.37	139.91	68.22	76.76	114.77	0	0	406.06	466.64	53.71	11852.04	150.30	0	272.20	15.38	12.07	3032.56	100.55	107.47	0	0	7.29	108.71	66.02	350.66	0	1372.47	31.46	188.88	3203.31	2750.12	669.54	326.71	30.40	57.33	0	151.06	239.37	239.37	1830.11	868.88	0	0	6.27	26.95	592.96	63.59	481.05	29.72	422.18	95.00	0	0	607.06	91.77	115.74	203.27	0	1388.12	358.86	358.27	0	42.98	0	4596.43	2477.10	318.03	558.35	201.46	182.63	61.82	159.62	8.08	29.93	10.75	902.97	24.16	0	94.35	241.55	186.91	41.10	62.24	100.65	1136.51	57.28	349.63	560.19	0	0	183.11	12.45	259.40	2304.78	72.98	163.65	107.19	273.50	0	3476.24	2036.04	1990.01	44.11	36.86	222.62	61.31	128.75	0	250.42	133.80	242.00	946.28	0	933.75	8595.70	284.06	4519.99	255.38	82.47	0	534.22	803.60	191.09	105.05	95.23	474.89	0	1349.76	434.06	434.06	70.10	2857.64	3324.07	3042.82	7.68	428.76	155.61	44.31	2099.01	2885.10	0	576.08	930.25	4069.82	59.86	1042.96	1839.98	1890.50	473.02	51.10	355.93	4284.40	4268.03	377.82	0	4011.34	71.52	1922.96	378.08	640.29	89.90	0	154.55	313.29	259.72	230.85	218.22	296.78	867.07	0	571.40	5782.68	0	214.20	15910.23	2096.14	975.58	59.79	178.32	343.19	429.31	346.81	0	255.70	0	357.38	88.24	102.17	95.12	811.61	112.28	631.41	313.54	345.93	570.65	780.09	592.81	869.96	0	24.17	2730.42	379.12	109.96	2025.99	113.29	167.01	2272.58	2355.68	74.36	100.72	1092.86	3373.47	3366.39	222.59	0	2342.27	206.04	651.39	1994.41	166.55	458.53	1328.01	34.06	0	0	281.85	489.89	0	137.34	415.02	40.21	0	413.89	148.51	144.12	1020.59	473.28	107.34	1166.13	4085.00	382.39	0	1661.32	154.19	1661.33	19.41	430.11	1727.69	644.77	72.16	522.91	70.65	672.82	209.39	33.32	226.12	81.56	69.39	328.38	271.77	386.28	639.87	114.71	585.18	5089.44	54.58	2522.08	44.79	2415.53	10.12	548.12	0	7.96	703.79	39.18	0	395.01	513.64	129.32	0	209.70	0	454.49	7529.37	10875.10	243.76	824.47	881.01	190.76	556.27	340.93	123.96	0	55.73	451.22	195.49	1209.10	1162.11	631.99	1398.49	23.21	118.08	10.53	739.53	270.93	20.05	201.04	86.23	0	21.68	584.14	101.78	0	41.86	1085.08	3566.65	576.24	388.50	10.52	193.33	245.97	158.09	808.93	0	43.69	98.29	76.60	126.11	390.38	273.39	354.10	723.43	14.88	86.66	1604.42	3729.59	530.92	0	1884.52	97.68	1593.14	687.10	1946.36	41.50	223.09	128.90	1108.17	196.55	0	116.27	2.98	3.50	0	1239.99	714.44	466.14	237.58	68.83	0	7305.17	2238.10	0	0	649.28	382.10	136.59	593.90	104.25	137.69	505.38	162.14	0	230.54	318.56	0	701.72	78.90	0	155.14	0	160.92	724.41	337.18	1589.11	249.50	258.08	1871.55	577.81	666.35	0	39.46	1247.41	316.38	125.70	0	112.71	277.39	437.49	292.91	1219.57	543.86	331.19	252.75	606.04	182.07	396.22	1835.44	746.65	351.71	93.60	8.82	575.12	395.29	143.51	370.92	1698.51	929.63	199.09	312.17	928.09	456.63	197.97	204.00	4201.67	1593.41	0	182.07	182.07	340.12	157.59	686.25	251.63	208.14	0	302.16	6.34	233.66	1671.18	1193.91	0	29.61	1341.42	0	1534.64	1427.64	1675.09	13011.96	2972.78	0	0	2702.72	0	195.51	96.79	94.77	868.05	81.26	1212.34	377.40	135.90	420.51	310.28	28.03	57.66	64.02	627.39	1123.34	669.79	120.62	0	0	415.37	526.25	4415.50	0	169.40	197.15	743.30	236.25	0	250.57	1980.85	800.12	802.31	737.11	1448.33	1232.71	485.41	485.27	120.23	333.41	1263.84	471.92	1084.88	432.54	8.08	0	792.83	0	907.97	0	725.96	0	493.52	532.36	842.50	2869.65	49.56	18.23	27646.57	3497.82	0	92.83	3843.89	23.24	3870.27	1167.46	357.75	330.94	798.59	220.04	238.41	0	120.66	246.20	409.15	253.10	36.28	409.65	409.65	14.81	678.35	703.25	14.90	95.49	205.44	701.82	1643.09	164.74	0	0	711.98	129.13	61.11	796.09	796.49	2008.27	0	711.22	713.66	632.07	1665.21	1613.95	0	435.22	162.93	0	453.63	619.46	141.14	741.76	336.01	207.58	0	0	656.17	0	150.59	62.09	1884.23	1872.52	828.32	1141.14	969.86	878.62	47.72	967.16	352.24	27.57	113.25	423.65	519.46	524.18	134.88	0	54.90	1008.52	226.53	0	616.56	1666.13	524.42	1106.48	3524.74	6982.92	3520.30	3516.36	755.53	215.52	637.90	740.32	281.96	384.37	208.53	484.53	34.58	511.05	767.92	418.82	616.10	1041.24	182.52	0	0	107.19	0	438.18	420.64	851.52	888.77	644.54	413.80	742.02	190.31	258.52	53.36	1404.06	12491.35	433.68	0	2450.52	74.17	377.85	0	151.53	523.06	295.81	0	874.76	485.22	1125.35	1302.57	0	1273.17	171.97	172.04	339.11	0	0	487.56	603.47	519.12	890.90	283.77	578.62	294.15	204.11	443.98	216.49	0	3385.63	1735.41	500.73	0	78.21	141.03	124.69	980.46	0	500.80	166.85	167.62	167.62	0	452.26	0	31.82	112.57	613.86	594.86	594.87	53.55	48.24	0	2586.21	46.36	253.13	373.14	363.77	4006.57	2997.40	0	1917.58	69.14	2463.03	260.74	587.55	227.73	0	222.64	465.48	268.62	8.43	190.99	0	4065.10	727.14	77.14	0	24.74	348.94	205.94	300.77	461.04	1580.21	2110.34	884.48	984.67	1645.68	385.88	1408.50	1423.99	0	217.00	270.77	374.54	62.82	620.40	0	74.36	73.08	0	182.96	4583.35	892.49	475.85	0	351.30	620.06	0	282.08	226.46	624.78	137.23	350.70	10616.67	273.96	133.25	240.80	0	868.42	213.70	577.39	1801.46	519.63	559.17	0	386.66	99.95	529.78	136.94	1288.06	0	1231.54	13.77	130.93	92.63	88.81	298.90	47.48	99.48	5.29	0	498.57	748.89	1033.14	1971.44	594.28	978.30	981.45	574.69	31.96	6.87	681.35	331.63	64.33	13.58	399.65	30346.97	18.59	345.85	140.56	50.42	1.37	252.76	260.98	3012.47	270.03	0	13.46	45.04	79.52	142.47	32.40	181.23	91.89	0	322.36	0	610.05	214.29	4359.59	3182.64	995.78	167.00	879.16	6.19	630.11	304.11	814.01	45.40	201.84	193.67	562.78	1628.97	1481.54	125.33	367.06	5678.99	5697.20	604.68	142.37	120.81	211.26	360.62	40.86	22.92	26.88	13.66	94.43	0	273.10	0	79.24	0	84.25	17.07	0	86.96	160.21	559.03	97.53	0	646.60	265.60	0	71.24	95.02	526.51	250.96	29.48	464.55	130.37	352.21	34.94	144.50	252.18	239.25	6.11	1205.75	276.73	146.13	796.18	0	1157.81	10.95	33.80	258.35	0	93.79	45.26	203.84	205.01	458.47	538.56	224.93	69.43	323.31	0	71.04	325.02	100.94	154.57	8.78	54.66	15.10	916.73	1040.08	1010.69	359.27	186.24	41.45	523.66	542.00	0	35.93	282.06	320.57	168.32	5.08	105.67	528.44	69.42	372.23	197.38	34.48	123.98	117.47	0	33.45	42.00	145.20	0	104.73	1090.89	1176.30	524.04	429.11	513.85	534.56	229.58	457.81	92.86	263.43	0	55.68	31.44	482.74	540.22	163.28	1227.44	1284.59	70.76	185.88	146.68	429.15	1.93	482.93	176.91	84.19	318.34	217.91	48.53	0	252.62	69.61	115.53	135.10	112.01	148.26	101.61	2979.22	414.29	0	422.96	316.78	1616.80	2523.44	509.41	23.73	461.20	444.77	109.97	821.96	4.92	621.15	14.13	0	609.83	0	0	1286.81	1281.58	0	483.25	103.11	7.53	962.40	484.80	0	0	0	79.44	0	699.89	986.98	35.25	195.09	0	116.54	2.28	3.33	1578.61	138.56	1067.72	1041.67	0	140.30	328.32	0	190.07	13.15	0	380.38	0	0	23.37	261.78	124.21	0	6.36	162.00	93.10	72.18	234.33	32.53	2303.12	8636.42	1704.59	982.16	26.49	114.05	0	175.44	402.50	332.68	315.07	117.73	325.13	540.42	404.71	188.99	1215.88	617.88	717.78	933.76	153.65	92.69	11.66	50.42	539.40	338.74	483.57	4788.70	0	169.55	0	0	74.29	1406.23	43.03	106.78	605.07	533.58	1340.03	418.65	313.26	241.54	262.16	86.06	431.40	362.36	26.54	0	787.06	253.55	347.97	46.78	6062.01	284.21	0	95.22	272.05	158.12	60.56	222.44	12.35	24.65	21.11	12.16	194.01	5880.45	5877.00	59.50	0	67.69	87.64	97.82	1951.14	110.35	56.13	648.35	370.31	680.64	116.10	136.16	53.59	115.11	126.73	360.24	113.02	113.27	361.35	548.16	2.95	922.58	0	344.11	69.95	898.20	896.87	916.92	86.65	688.34	841.12	685.39	9.87	2573.45	2573.41	1546.94	1505.48	177.90	778.47	732.54	522.41	33.78	256.85	33.71	471.03	0	399.26	67.73	1236.61	0	934.78	95.12	1180.71	269.04	652.54	40.85	17.12	400.08	166.78	116.44	0	357.35	44.22	1091.61	1063.35	1092.08	211.59	385.00	202.32	825.08	68.10	6.46	37.97	372.91	35.40	108.29	870.47	131.58	3322.18	128.99	296.49	143.20	295.79	0	48.36	443.00	661.30	88.74	689.04	319.32	241.87	143.03	287.76	319.40	457.57	0	128.89	70.28	0	1157.79	109.01	421.10	209.23	149.91	328.83	3739.76	0	107.70	327.71	932.34	885.18	489.36	232.89	652.61	76.43	0	204.28	195.45	241.26	2830.85	2830.85	27.23	269.65	246.48	131.12	0	253.19	955.98	0	17659.18	0	2052.32	426.69	16.67	6771.08	218.63	292.28	0	11.77	837.28	0	39.55	331.40	85.96	64.59	376.83	81.96	155.90	342.55	156.42	2429.37	426.24	242.82	374.98	449.08	346.32	1743.89	1372.78	183.81	783.21	2429.38	2467.64	67.57	0	108.32	1149.72	0	1149.68	104.64	0	147.70	145.69	15.58	174.31	171.68	169.43	2058.09	595.60	72.16	382.14	56.48	0	0	242.82	11192.80	121.51	0	4704.87	411.57	440.07	77.09	2730.69	357.17	3734.59	2699.15	323.61	1470.20	621.83	17.50	87.06	972.90	592.10	362.33	0	181.24	7104.86	13.21	101.62	14.38	669.03	114.32	208.06	151.57	6165.55	262.54	1298.66	286.64	1766.02	1147.17	324.79	774.01	322.25	796.24	9.04	337.36	526.41	149.89	560.79	126.72	138.24	856.01	780.11	0	198.84	537.20	62.04	43.15	3487.43	33.63	15.72	3415.48	0	1669.75	20.71	1661.21	0	933.19	37.63	268.38	3141.51	187.30	475.15	0	613.86	110.93	393.67	110.82	8.12	1457.38	1449.85	0	279.08	3709.83	155.73	1643.91	24.69	4455.71	4460.64	195.00	213.26	611.44	1526.87	4146.60	62.75	200.08	70.64	0	17.68	260.47	363.39	200.20	89.08	88.13	1404.43	698.03	94.10	3.90	103.23	388.24	43.58	818.35	860.28	2180.48	316.07	874.08	2.12	405.95	709.96	132.72	42.08	577.80	7046.19	774.96	1659.68	0	783.37	783.18	26.08	19.39	3435.80	5.30	1495.38	362.34	201.03	168.03	286.62	279.02	151.63	80.85	92.52	13.06	1965.14	7.49	1085.61	43.22	178.48	789.37	264.88	1053.11	619.01	0	0	509.56	143.30	113.11	1936.07	624.53	2020.05	817.29	237.94	60.78	220.93	215.02	0	263.41	19.33	0	47.21	156.60	1068.68	822.27	813.16	885.07	394.52	88.66	316.59	1610.65	0	69.63	51.21	207.52	352.83	385.03	7.03	98.52	93.76	3.84	0	344.12	110.16	245.48	260.77	13.47	79.50	94.54	45.42	588.57	86.52	445.53	35.77	8.26	324.92	335.58	0	0	436.26	192.01	212.39	16.00	367.54	559.40	143.92	632.16	556.43	206.86	212.24	77.44	111.03	29.46	0	31.22	398.03	102.57	146.69	1738.00	139.07	38.31	947.10	30.68	13.68	202.53	18.30	4.49	134.37	103.49	0	115.06	344.45	77.96	56.59	41.49	350.59	1.29	51.45	211.72	71.14	882.99	321.27	313.86	0	93.33	855.47	409.21	5.68	24.40	149.02	0	71.40	65.06	71.56	14.64	702.98	44.52	39.92	612.52	0	17.39	289.99	106.15	78.50	12.66	0	114.78	289.32	507.45	186.67	77.16	48.05	38.37	253.57	141.28	133.78	48.38	740.84	11.12	99.58	69.20	13.38	74.20	84.19	1427.25	44.80	11.53	213.02	372.96	44.10	0	193.73	194.67	65.74	173.01	0	40.59	41.14	0	0	4.20	19.61	51.03	353.32	111.26	106.48	206.35	204.74	182.37	19.23	208.42	158.20	453.10	7.95	0	262.02	228.90	12.51	120.61	9.04	225.60	203.07	398.93	0	130.66	182.09	441.39	34.07	145.34	206.20	49.52	82.44	18.73	104.18	158.07	8.64	29.88	0	21.24	176.46	63.38	177.60	90.79	13.94	11.18	3.97	43.37	743.26	343.68	375.75	309.45	158.68	0	170.64	305.67	63.65	368.89	452.96	0	363.83	6.98	263.88	0	68.44	93.90	124.14	144.73	140.97	0	141.64	0	114.27	221.73	304.65	218.53	307.86	85.74	88.86	1968.78	219.11	100.64	1354.25	5228.07	273.94	0	199.41	197.56	84.85	97.35	447.53	167.20	378.97	0	0	0	120.92	67.57	155.61	293.81	87.06	55.95	62.03	1787.44	0	64.97	22.86	41.88	121.29	968.79	356.35	1049.61	0	249.55	125.18	114.65	91.75	34.55	182.12	54.66	316.16	29.50	72.29	24.48	0	0	188.49	35.66	5.58	147.98	369.97	479.05	189.72	44.00	257.62	1949.43	4.74	1160.31	156.50	119.26	446.94	0	7.32	249.44	469.92	182.52	183.39	22.92	39.10	264.42	0	75.68	16.55	25.39	722.86	29.32	5.58	726.72	246.24	242.76	84.93	10.10	15.42	159.98	304.45	345.04	303.44	0	113.54	25.95	621.99	468.48	0	162.90	46.04	28.76	304.45	100.92	54.42	167.88	0	417.82	647.23	86.74	685.02	577.49	1227.58	626.99	0	81.35	20.43	203.20	58.11	1057.11	45.08	156.92	342.86	76.45	129.79	122.23	79.19	0	0	16.70	339.10	25.33	2860.41	81.08	74.80	298.70	0	0	54.42	1173.02	131.63	182.56	68.43	173.23	298.58	64.38	3641.58	129.93	145.95	496.46	90.53	52.93	142.50	182.91	6.68	0	38.76	591.94	35.12	121.83	14.40	48.61	252.20	324.97	2.84	48.37	25.02	28.86	113.01	406.32	259.17	94.52	298.79	203.29	139.39	76.94	36.33	246.66	238.38	0	369.67	0	0	311.41	22.92	22.91	600.28	9.43	246.84	10.72	259.43	5.49	59.44	15.29	0	325.76	123.73	58.59	16.04	0	1983.95	867.18	217.69	0	0	61.21	21.31	8.15	51.79	126.67	816.56	364.94	356.90	279.27	32.45	150.07	387.43	208.76	292.38	0	133.77	1793.93	121.08	502.61	284.56	295.49	89.67	666.52	664.28	658.27	0	197.68	138.37	63.27	170.17	156.39	53.30	187.49	2.98	25.56	318.31	299.39	0	588.19	123.50	552.06	648.05	97.59	42.81	183.28	2.65	218.44	55.67	0	2.07	74.71	310.15	0	79.77	22.53	145.91	645.74	0	191.22	3222.37	20.25	30.04	388.35	85.18	381.41	0	192.21	99.25	39.83	291.93	12.87	452.17	1482.42	30.12	224.11	115.27	105.23	79.93	0	146.10	133.57	77.14	162.43	194.32	96.66	184.51	154.55	98.86	1082.31	172.13	7.97	488.46	16301.51	176.31	250.22	7.14	0	89.30	470.70	367.21	67.18	1751.68	54.45	812.91	30.82	177.93	2208.07	428.35	1802.55	0	54.53	2347.77	254.75	1556.07	433.35	34.86	4.87	0.24	50.83	394.83	241.75	35.41	60.54	4502.90	61.98	778.17	8.94	219.92	211.49	3281.69	3119.55	0	182.06	27.12	25.07	58.02	55.32	0	0	0	0	190.91	18.17	33.85	23.76	6.13	180.81	437.88	17.39	216.58	204.33	330.35	613.57	360.84	6.17	0	4.46	133.86	141.70	165.03	83.73	505.01	4.69	276.26	51.67	144.50	98.69	94.80	93.50	898.97	264.54	136.23	0	422.02	148.88	496.94	0	159.63	146.23	48.56	322.36	25.99	11.36	18.28	12.02	185.30	292.57	17.15	10.06	162.03	161.99	330.91	71.23	0	605.43	263.13	356.51	335.73	146.60	287.12	97.56	137.90	454.08	170.62	454.37	355.38	407.69	57.00	58.70	47.03	302.07	3338.79	41.52	343.99	198.60	266.30	0	380.08	76.13	57.53	143.79	0	94.88	147.57	7.79	60.88	0.67	0	758.57	18.27	70.76	71.95	1019.84	909.42	6.78	0	174.52	112.07	430.16	508.07	17.50	477.71	145.21	0	81.92	0	434.73	10.07	266.79	19.66	235.53	199.09	0	303.20	246.31	2053.74	290.60	144.17	0	133.32	35.84	57.24	100.22	200.16	244.15	100.59	106.85	524.72	14.67	1938.65	146.20	8.82	0	1907.88	113.55	266.67	241.69	62.55	3110.10	5.02	3104.47	409.75	655.40	2.97	388.95	585.59	424.33	70.49	19.92	171.06	150.97	218.94	218.38	181.96	355.04	82.86	0	20.38	224.78	4.11	115.68	476.87	359.07	75.58	623.94	121.65	0	819.42	30.99	715.78	0	149.93	156.54	0	17.03	2759.49	0.01	591.43	160.84	590.54	288.58	0	35.80	248.40	222.71	205.05	160.75	19.28	0	8.42	4.13	172.07	0	19.06	13.93	60.56	702.04	100.68	497.88	268.42	397.15	433.59	187.84	195.58	159.95	807.79	262.41	42.58	129.01	502.53	502.32	634.23	637.12	145.80	52.91	216.60	2283.36	205.92	861.78	16.05	143.98	34.21	130.30	306.60	0	195.91	0	75.78	157.39	0	67.46	45.34	81.01	984.59	1012.74	847.58	0.17	746.09	875.22	896.90	340.33	311.48	261.11	43.26	524.98	223.95	368.77	23.67	66.69	68.26	183.18	77.10	67.60	837.11	0	51.54	436.71	267.49	266.91	494.25	1145.95	819.84	890.92	683.65	14.86	412.53	1.46	62.14	281.36	1087.76	18.37	30.43	257.58	0	8.77	0	349.24	53.43	110.10	0	824.43	28.76	212.05	572.86	749.83	47.21	1278.61	316.42	345.68	0	113.78	359.77	478.12	235.62	231.94	208.51	1.72	523.39	201.67	239.60	584.23	135.38	170.00	1281.92	250.41	911.77	202.44	56.49	189.29	21.83	22.11	576.46	209.35	656.95	777.68	311.04	0	60.12	291.23	284.26	930.30	10.07	12.79	30.00	16.22	392.66	2130.28	154.63	0	269.03	724.43	122.73	691.79	92.92	4.53	262.29	1069.11	44.91	485.50	112.27	270.63	301.42	201.52	523.36	0	90.11	280.85	73.96	722.42	161.66	72.27	66.54	142.09	81.03	832.13	760.68	9.94	53.74	219.23	262.98	279.45	32.15	71.62	121.66	94.74	234.19	56.75	540.95	1.84	307.07	219.08	241.47	0	26.34	618.28	511.11	291.78	0	613.06	13.86	263.08	151.89	438.97	0	4.32	120.99	35.97	225.41	89.15	0	0	511.39	453.54	4619.79	325.34	304.58	57.75	614.47	232.50	172.79	396.96	71.33	31.28	0	272.50	9.92	17.37	123.56	226.05	747.56	294.16	101.82	46.77	105.38	191.08	193.23	388.84	187.30	36.32	0	185.11	84.18	56.17	681.90	659.06	2137.67	26.66	748.82	810.75	7.04	273.02	350.77	16.31	66.28	0	115.95	507.39	320.98	0	0	11.59	59.69	220.83	186.53	930.23	1997.71	341.40	767.00	0	622.00	3830.16	727.64	685.59	2132.59	0	870.25	768.96	139.34	317.91	0.06	543.47	1708.79	631.04	126.50	338.89	98.21	37.15	111.94	421.55	6.74	742.89	740.53	103.37	4153.68	274.76	568.13	1453.42	209.49	282.77	650.60	3343.93	0	220.50	453.47	43.58	246.80	67.65	434.20	38.56	385.71	0	397.08	393.97	754.59	0	1052.62	77.80	490.15	38.40	238.96	60.39	1274.76	553.35	201.49	399.98	391.29	853.93	223.11	44.53	217.86	234.36	90.77	101.76	589.55	97.13	0	217.75	69.98	111.11	719.07	388.59	393.18	945.55	53.04	107.10	35.76	228.71	28.11	327.49	69.51	136.79	134.86	0	28.12	219.17	81.73	334.03	136.18	7.65	299.35	0	328.47	0	162.06	226.57	22.33	620.59	0	504.39	2371.87	1457.12	235.87	420.26	857.92	154.14	68.85	272.17	1489.50	1586.74	295.21	301.15	34.69	402.15	336.18	328.69	107.48	1413.16	106.70	487.14	164.92	29.37	231.37	68.16	1570.29	934.44	934.09	535.47	321.84	88.41	87.12	664.00	372.14	1848.83	1848.41	301.96	361.23	241.39	1199.88	1235.51	1295.23	1305.22	1348.02	809.89	1307.65	840.96	1246.46	903.71	467.77	613.63	642.18	576.33	0	3064.08	49.87	238.83	498.21	784.80	768.63	61.64	589.85	1022.81	2641.53	2395.00	810.09	16.42	419.78	1314.41	76.75	966.38	261.12	4047.04	302.80	2699.97	2691.89	133.07	826.56	31.53	601.71	2879.28	1959.45	997.43	347.35	147.17	3555.91	12942.58	12951.26	143.29	9081.05	429.80	4547.37	3781.46	416.94	898.10	882.23	106.44	516.43	30.20	27180.08	19354.51	117.50	9287.73	9260.36	128.09	22.06	1460.69	81.95	2419.97	2270.16	183.23	497.15	7290.55	4887.41	4820.10	2265.13	11.62	8114.37	7954.49	6164.00	6196.64	0	0	1342.71	1643.32	665.88	37.11	34.23	438.63	9603.30	1170.74	484.68	89.85	432.20	43.67	2531.77	1868.89	1101.61	1945.75	1908.45	1897.78	1259.89	600.09	760.05	364.13	245.30	432.85	321.03	1094.14	100.43	113.29	86.74	1559.92	253.27	356.87	1000.41	381.52	425.26	208.01	45.27	169.69	98.99	384.11	247.95	184.34	324.98	0	4390.53	1403.25	3535.73	1036.95	593.78	776.79	100.16	0	0	0	0	190.93	210.67	7.97	161.21	0	8.91	98.02	2797.73	105.18	1908.77	782.78	147.83	83.65	294.05	162.28	368.64	391.48	0.22	118.61	323.47	125.55	4.71	144.30	260.70	173.83	0	306.43	196.67	100.79	94.01	139.44	0	183.54	92.47	445.86	391.03	101.38	2609.75	1097.91	773.66	332.51	219.69	784.25	169.50	1052.77	333.02	242.98	183.55	285.12	152.04	224.08	326.65	209.95	928.81	539.34	156.22	52.63	7.64	45.84	600.72	657.76	110.09	537.03	548.23	591.81	432.82	763.81	28.72	2349.39	141.21	1980.51	2018.85	766.21	916.83	251.43	21.71	479.61	556.09	246.17	239.77	194.91	30.91	298.32	85.44	141.69	134.91	333.74	117.70	96.81	17.23	0.03	227.93	169.74	129.76	199.28	146.70	0	112.45	105.28	155.72	550.86	1654.41	380.99	901.85	53.04	258.15	0	97.18	114.51	369.19	607.05	101.75	0	415.08	47.99	78.59	27.00	572.26	84.86	380.26	0	183.34	67.09	111.53	7.61	3.85	34.39	3.56	0	820.60	150.11	652.65	11.52	5.44	44.54	16.33	237.61	47.53	7.04	47.14	54.20	216.00	128.75	210.33	0	43.15	27.90	111.15	75.39	89.65	11.56	633.12	317.71	6.73	35.41	120.08	76.67	109.14	220.68	4.74	0	44.73	524.66	495.15	256.62	0	108.14	103.88	283.85	198.54	383.52	35.88	226.19	2279.02	1473.09	1076.50	188.09	232.68	1440.19	233.39	102.68	1211.55	1102.53	159.55	5.65	88.72	133.32	863.51	0	117.28	0	340.43	206.80	632.70	595.77	866.44	114.56	42.50	19.24	14.58	188.00	238.38	574.06	584.06	146.24	7.61	9.39	0	326.64	0	0	0	7.71	1.39	871.63	426.74	1572.30	1289.93	527.36	67.37	5.25	1252.41	782.54	73.89	177.57	125.44	252.62	0	449.73	42.95	149.47	9.88	222.34	118.01	62.54	80.02	12.96	30.62	0	0	0	2710.73	402.09	88.72	61.61	125.99	144.34	92.31	88.39	0	0	247.86	232.99	276.54	41.48	0	3.53	957.73	521.03	0	0	0	53.24	203.81	842.24	310.86	178.30	0	726.31	417.07	196.83	0	337.94	19.67	465.58	484.41	0	1.49	2.28	4361.79	3045.73	3034.75	562.14	128.36	3156.50	15.11	16.54	2273.11	8.47	752.14	466.83	234.85	402.67	0	509.67	1290.72	1004.11	0	28.72	5.43	787.41	195.42	0	733.05	364.11	28.05	754.54	35.99	773.30	346.23	50.44	251.23	110.87	145.61	226.56	0	110.22	4.56	49.43	117.52	393.41	2.37	75.42	76.66	2.75	0.78	32.61	8.02	0	0	221.06	159.68	239.13	187.70	11.18	1.64	0	0	122.41	23.92	279.73	159.51	386.62	168.83	14.94	68.70	95.43	60.77	144.56	135.71	21.50	0	0	21.08	3.10	1.34	289.42	137.86	324.28	234.20	11.22	2883.52	1928.54	940.92	0	231.12	220.94	261.59	265.21	177.36	135.27	1.42	44.48	38.96	146.33	8139.98	5313.77	28.92	928.46	159.29	0	94.10	92.36	68.31	128.72	102.62	50.89	39.07	38.66	870.14	39.28	334.12	509.12	112.89	60.39	488.22	115.23	96.68	5.67	133.72	34.35	20.60	0	17.95	33.95	808.50	373.32	370.68	351.15	0	0	225.27	384.11	49.57	121.33	6.41	805.15	307.08	607.15	91.08	1008.59	1085.77	469.57	102.37	79.97	188.83	110.28	21.02	6.54	0	0	0	18.52	0	0	0.91	97.50	0
S0489	5.13	0	0	26.32	590.85	0	525.29	199.05	224.08	42.09	187.29	15.11	31.39	35.65	4333.97	0	74.31	12.05	205.92	25.68	38.16	0	790.63	79.85	3031.82	689.54	764.29	0	56.38	184.71	255.44	0	1440.39	105.55	488.02	216.14	6.49	248.85	0	252.09	273.92	61.75	0	0	0	360.41	232.84	537.97	0	0	1036.53	195.25	0	0	0	440.52	441.16	1885.11	82.22	350.73	0	0	322.92	92.12	0	171.97	60.15	282.75	384.67	140.44	11.00	11.69	73.02	0	904.70	779.52	307.33	111.72	2427.02	0	1153.37	177.64	44.01	0	180.44	0	67.24	813.52	28.70	86.69	396.47	571.28	802.55	101.58	0	849.74	92.12	41.64	24.00	24.00	106.07	0	0	241.65	219.87	79.30	323.45	2765.88	2765.92	470.15	14673.93	25.09	7246.09	0	48.55	0	1318.10	8.06	2454.24	2425.01	1377.36	1095.22	153.88	194.12	0	7.27	611.34	282.89	230.71	10335.11	2347.26	659.44	327.26	92.20	6.80	23.30	23.27	0	704.57	2512.01	1956.82	190.71	194.17	199.45	0	0	161.59	0	0	185.74	19.29	50.81	11.56	35.70	185.97	21.03	234.90	0	2389.63	920.77	898.47	7.95	3.79	19.18	955.50	0	275.17	430.74	0	1108.52	612.93	661.48	0	276.84	276.84	88.53	44.47	901.34	439.09	43.07	156.55	67.32	26.87	14.77	341.05	0	0	754.74	0	688.91	379.20	56.42	0	705.02	142.81	264.12	0	73.34	53.31	5706.89	2724.86	2724.86	141.74	0	144.49	439.76	36.82	178.40	0	51.82	173.33	2270.30	75.65	0	14244.91	0	0	1752.16	224.70	64.13	177.48	3254.88	159.92	0	0	0	39.72	2403.71	0	0	28.10	592.41	0	5722.05	163.19	43.27	0	35.46	0	3543.07	3536.20	526.07	0	0	65.39	955.18	1035.01	1284.78	322.25	137.53	266.53	1820.94	1794.53	0	501.74	139.63	0	0	0	0	461.41	32.26	104.07	482.90	16.94	84.89	81.40	221.46	0	0	0	0	221.85	0	10568.87	2744.59	0	0	777.33	0	0	342.48	0	83.92	0	83.42	0	48.15	259.53	226.24	26.14	564.90	370.97	409.53	1307.97	67.01	91.17	0	0	0	2099.70	0	18.95	304.42	279.87	0	1534.63	1531.59	67.45	59.59	1454.60	1422.58	1422.58	26.93	0	1246.06	275.99	1139.71	992.19	191.45	730.66	645.12	0	143.10	47.08	0	0	261.96	0	1016.80	126.41	0	0	526.85	0	489.42	11.99	280.47	44.84	2386.21	34.45	0	183.23	104.43	183.23	7.90	8.14	0	187.20	2.04	997.78	2.04	82.51	0	22.26	122.81	16.33	26.57	17.31	288.42	50.79	557.20	0	275.49	59.64	0	667.67	216.99	253.23	0	546.41	0	315.83	560.08	110.79	109.77	227.00	399.18	44.13	0	2.80	0	0	4476.84	619.84	5.21	0	1784.89	563.67	990.92	199.51	0	0	213.49	213.30	0	0	0	87.67	22.03	503.36	72.87	12.76	0	37.13	2.75	10.15	730.69	0	61.36	660.26	227.61	28.62	0	189.70	424.51	205.96	40.39	11.07	203.98	404.87	0	0	488.31	80.42	121.02	303.79	0	0	64.03	0	91.99	96.66	7.18	548.43	720.23	43.28	0	1764.66	0	0	204.10	0	73.63	480.32	5.86	758.58	159.43	9.79	21.05	0	175.82	0	1701.30	171.92	282.61	0	0	158.77	14804.88	1054.04	0	286.86	506.31	32.24	0	689.48	0	122.29	0	227.96	0	154.64	99.93	165.10	0	91.45	61.51	0	20.96	334.75	1128.19	79.76	899.05	160.28	33.84	0	405.68	146.22	0	0	0	319.82	0	53.17	0	91.04	151.36	0	670.91	109.11	0	0	293.37	0	160.00	0	75.38	0	0	9.42	42.21	490.75	15.35	0	2089.25	396.87	0	356.20	0	156.59	0	250.71	6004.84	0	3774.64	0	0	32.20	714.99	370.75	401.29	0	0	35.88	0	244.61	0	0	0	48.22	207.57	123.29	135.36	68.99	1760.31	10108.30	1502.53	0	0	1882.83	94.42	164.61	117.72	15.74	0	81.30	861.99	0	352.12	29.84	207.64	84.95	0	0	0	1062.47	0	243.70	89.93	495.02	292.73	246.19	287.31	1628.27	410.74	0	0	338.66	0	92.02	658.31	212.40	212.40	0	491.41	0	0	93.08	0	161.13	0	0	0	53.34	0	55.27	192.73	0	680.51	850.48	200.77	435.21	73.53	124.41	351.35	1388.81	0	3.61	1250.28	20.37	241.90	198.13	3000.59	190.89	2523.38	58.25	181.40	224.57	165.57	0	106.36	664.34	0	22.87	35.79	0	387.82	258.25	258.25	0	486.71	486.75	54.63	115.87	335.47	54.22	567.00	88.58	705.38	0	0	108.30	46.20	140.98	141.26	311.98	231.50	132.67	132.67	103.67	0	1027.52	0	306.19	249.39	93.92	93.92	0	53.63	11.59	82.02	73.88	0	84.43	28.86	0	0	3.59	0	0	12.10	0	0	0	9.49	141.15	308.80	45.33	59.08	57.61	51.01	50.46	69.73	0	1.37	146.30	18.85	0	0	153.47	518.77	16.89	946.54	7725.07	1213.62	1193.54	918.20	321.40	0	73.15	178.94	211.96	4.91	0	67.86	0	175.06	0	0	206.41	638.23	0	10.17	176.70	359.51	436.69	0	632.19	124.71	54.00	326.98	308.16	334.87	0	0	254.71	9805.00	1098.49	183.65	446.31	0	748.93	446.54	0	0	92.65	180.28	148.57	337.06	1867.76	464.54	105.96	336.23	19.54	19.53	0	40.89	94.31	884.63	80.63	138.24	209.91	0	0	53.80	234.91	140.69	237.68	272.15	2975.15	1908.34	121.52	91.30	112.76	99.13	99.13	397.63	0	0	21.89	0	14.92	967.52	68.86	73.30	26.76	662.30	491.32	491.46	496.39	449.11	0	0	2922.59	0	1037.64	998.37	334.10	3788.53	2225.33	2569.22	1219.79	58.72	2667.98	7.19	4595.58	224.20	5020.28	432.43	0	0	91.17	362.67	9.37	4708.10	40.00	0	0	544.59	183.51	88.46	107.15	178.45	14471.39	17038.84	0	1191.11	0	0	0	0	0	52.85	51.12	288.29	246.93	284.84	275.98	293.44	293.39	0	111.90	403.47	0	381.35	27.45	803.74	211.66	0	0	86.96	207.58	39.68	0	13078.68	173.18	0	2106.09	0	758.02	1920.89	316.10	0	217.62	591.15	0	0	77.67	55.81	0	527.10	0	326.41	108.25	118.29	182.57	97.28	2533.92	2.42	57.26	545.10	0	4199.45	3077.77	372.08	1416.93	455.56	960.90	956.06	399.80	650.24	0	1845.77	0	6.54	102.98	755.78	14560.00	270.09	0	689.88	0	75.74	435.95	23.68	4453.22	314.34	49.39	21.24	0	0	16.51	59.13	798.50	206.69	83.01	0	34.55	5.78	40.37	846.27	736.74	360.03	0	5759.84	9.79	3923.14	56.68	958.45	76.74	208.52	188.13	92.24	775.05	399.60	179.73	0	2197.13	2189.80	0	0	139.63	60.68	32.50	0	0	8.61	0	43.09	0	19.19	422.63	0	155.79	62.72	183.34	145.64	153.62	0	1414.13	172.18	44.04	204.42	0	49.31	451.55	204.64	1156.33	360.88	180.99	347.50	134.64	180.29	0	0	65.98	66.29	0	452.84	149.30	353.75	85.88	71.19	400.67	0	0	668.99	41.88	1065.83	0.80	526.28	525.79	148.67	1088.17	42.60	71.63	11.02	28.20	89.54	189.09	739.32	0	35.46	4.85	0	366.61	313.42	329.32	0	185.72	216.24	0	0	0	0	18.60	151.73	152.91	153.39	2.50	496.35	249.51	0	0	0	163.72	169.16	10.66	0	86.59	83.06	91.07	26.25	276.66	0	97.63	147.05	71.30	77.09	29.91	63.91	8.83	23.96	15.19	134.48	815.75	197.58	99.36	0	346.10	416.99	199.91	56.10	47.66	274.30	11.45	7.23	117.05	45.19	68.42	446.17	178.20	0	17.26	80.66	67.88	12.60	0	349.30	47.41	2611.47	565.43	534.72	280.38	22.20	2428.28	7434.87	602.16	246.36	325.28	798.09	0	95.62	18.37	111.32	7.76	30.09	27.81	0	95.86	1625.84	1624.08	3.00	249.43	477.39	0	812.29	1037.33	179.57	348.13	21.02	26.06	27.88	452.45	438.45	57.07	214.08	101.56	28.47	14.86	0	1068.89	274.10	271.60	902.82	0	208.88	249.72	2.75	125.74	158.86	34.89	186.70	0	0	15.81	12.59	411.68	215.46	27.87	30.96	0	13.37	36.86	0	1801.71	17418.27	1110.52	1836.49	151.81	125.95	0	220.96	679.20	912.81	0	47.93	27.52	39.09	180.68	53.81	2047.74	605.50	947.34	491.75	0	0	61.75	26.98	1140.62	188.41	96.40	0	875.21	629.41	11.42	34.25	144.74	367.28	43.39	104.51	312.59	296.15	836.48	401.88	528.61	69.61	58.89	238.02	531.99	65.13	159.21	209.44	4.66	307.50	0	8.98	11269.08	997.84	12.81	0	365.74	88.34	95.95	393.82	165.90	436.23	64.14	44.20	142.30	4192.40	0	69.26	4.15	0	0	193.84	779.65	157.79	0.03	330.23	162.70	243.06	2.33	0	524.25	20.84	119.54	470.60	12.54	77.37	70.95	624.66	0	0	0	203.56	0	1533.79	1534.77	1513.53	161.37	1772.67	1015.32	1141.70	57.77	906.99	907.00	0	464.79	38.02	288.85	287.88	0	13.53	227.78	36.85	83.42	102.15	0	0	3194.29	1913.30	339.81	9.95	384.50	256.76	880.72	0	23.28	237.72	117.10	28.50	320.69	297.40	34.23	532.50	347.32	526.28	38.48	282.73	184.50	229.69	92.27	58.19	69.66	13.18	0	63.75	1267.13	30.55	3071.49	0	39.14	1529.40	37.77	1659.49	132.28	173.22	301.77	0	4017.59	474.99	0	177.34	147.36	72.43	139.73	0	48.29	0	574.20	1991.38	236.16	29.31	131.18	505.64	173.50	2739.44	0	71.13	0	713.99	645.27	502.77	222.67	395.91	0	142.71	161.38	167.14	179.77	1189.97	1171.88	154.87	378.45	9.37	0	0	13.80	1064.74	0	20950.49	9.43	2934.11	217.55	0	3890.14	661.19	378.82	0	6.70	1113.64	0	145.55	85.06	0	17.18	11.01	0	18.83	304.48	18.29	2479.72	299.04	85.68	123.30	878.50	155.90	1327.22	305.95	82.99	837.67	1999.57	2152.67	147.79	12.38	0	1411.23	0	1427.93	140.15	18.14	297.01	12.89	26.55	119.78	4.75	102.31	687.90	89.28	19.12	135.33	84.39	196.50	195.06	20.87	9626.59	165.75	72.91	4519.46	0	0	209.06	2938.69	0	1497.60	781.61	198.11	700.79	218.52	0	363.26	353.75	130.05	96.38	121.54	13.30	8170.08	61.98	61.11	0	851.07	146.09	84.28	148.48	2954.05	213.86	1868.04	86.29	355.77	408.47	291.93	424.94	154.90	339.81	40.51	426.36	77.92	27.63	169.56	27.47	121.25	188.51	0	189.85	61.73	539.01	0	12.97	3385.47	6.12	329.27	2967.29	909.02	0	0	655.45	0	735.62	304.38	169.06	4787.56	134.91	79.25	556.93	598.07	11.38	920.28	136.50	8.63	2547.19	2547.67	0	381.09	3236.44	48.55	1086.11	90.76	2088.63	4149.75	37.78	33.26	341.70	1166.68	18798.95	443.74	587.42	66.95	13.38	137.35	112.25	37.00	93.06	64.38	50.93	690.27	47.58	38.73	0	138.76	107.65	15.71	126.82	58.68	1916.87	252.24	869.06	40.14	392.62	326.85	61.93	21.78	582.24	7720.22	3475.13	102.17	538.86	610.65	616.00	18.20	35.37	3576.38	0	460.82	842.06	893.58	150.08	77.30	47.48	84.71	6.07	0	46.73	668.42	0	404.29	219.00	0	455.49	169.25	1048.66	834.62	7.78	0	635.73	0	32.29	1123.03	2486.14	1220.30	209.44	156.68	2.73	97.03	0	18.96	0	80.61	0	31.19	18.74	397.98	43.93	819.62	807.71	134.06	133.90	112.26	3468.57	3402.43	78.22	0	32.71	58.70	109.20	0	0	0	69.82	78.09	245.49	129.25	153.93	310.42	16.78	206.37	209.35	0	281.05	0	325.87	61.89	34.06	222.39	202.12	0	66.13	234.69	117.81	0	48.17	66.51	159.82	47.44	86.15	8.55	130.81	92.73	50.34	22.84	17.03	12.79	12.79	138.81	49.20	6.13	371.32	11.03	58.04	330.27	178.95	54.60	142.02	66.55	41.35	98.95	0	10.86	36.13	634.68	12.34	29.54	49.94	0	19.01	19.85	42.19	13.27	470.12	79.38	78.46	1.92	91.06	1094.75	234.89	122.02	54.52	10.96	0	0	0	19.64	32.48	2785.53	150.96	53.33	612.57	24.25	3.24	0	40.57	2.98	0	18.73	13.58	316.71	2156.31	0	166.46	137.81	0	44.46	60.53	60.26	0	550.02	3.17	4.02	4.02	0	17.50	556.16	278.66	0	9.25	0	595.48	99.61	10.55	70.14	70.69	7.21	12.76	0	17.18	17.32	0	0	13.10	43.39	0	0	0	174.29	196.47	53.32	20.43	7.60	281.96	137.79	196.93	0	0	0	47.47	73.15	94.04	24.16	108.57	219.94	459.68	15.91	225.91	9.43	229.06	17.87	29.49	212.89	25.44	43.91	0	0	24.72	0	55.40	32.63	70.01	124.24	0	197.01	0	0	19.83	0	24.18	4.63	0	40.71	0	10.46	0	0	186.58	0	88.97	71.10	0	92.57	0	95.71	2.25	0	436.41	263.64	188.32	187.91	0	119.51	0	136.15	102.31	315.02	66.81	313.79	21.97	67.89	128.96	0	25.00	127.26	5159.03	0	567.77	8.32	8.32	111.99	222.68	6.39	277.75	40.76	0	4764.00	0	166.69	28.38	59.27	720.25	34.76	91.05	0	2260.24	115.76	512.56	0	0	312.85	162.01	74.56	521.96	7.51	58.51	0	0	0	10.22	21.50	215.60	0	18.65	438.33	0	30.42	31.49	185.74	0	6.52	94.85	181.90	129.08	0	0	29.06	1641.46	11.62	1067.06	72.94	27.83	504.28	21.21	0	0	576.64	0	0	0	45.45	29.44	2.94	0	145.35	9.24	821.07	74.37	13.20	670.20	107.99	87.09	0	4.29	0	0	88.91	0	233.93	283.75	15.64	34.72	298.82	265.68	226.18	0	0	0	0	4.69	0	105.73	0	200.50	551.17	321.56	52.93	51.24	1317.58	272.18	0	0	75.74	0	3.41	0	82.73	82.42	30.68	6.55	103.27	23.02	93.08	108.47	35.06	27.14	4.95	0	130.94	0	30.37	39.29	53.30	37.51	37.37	2637.50	0	0	0	8.60	7.69	40.75	525.19	274.15	188.69	269.34	15.15	37.80	55.13	7.05	5.64	27.44	0	0	371.73	3.95	7.80	66.43	0	111.13	0	41.99	0	2.85	4.09	388.56	24.89	153.83	60.05	1.33	232.38	0	280.33	39.13	25.89	0	41.77	3566.55	0	1.31	5.61	6.47	71.08	71.81	36.97	4.34	490.35	40.54	57.82	32.92	3.48	154.73	61.54	31.74	4.04	242.47	768.27	250.76	8.04	0	423.07	13.63	72.01	0	2951.56	0	530.62	273.98	273.95	137.94	272.98	31.09	0	5.94	0	86.68	0	40.36	0	20.08	4.30	96.07	0	0	0	0	25.53	0	3.45	0	6.24	75.71	334.36	0	0	18.69	92.48	9.38	0	41.98	42.33	143.30	267.23	0	0	0	18.50	70.73	57.67	0	2.58	0	135.16	0	94.13	0	319.24	481.11	51.13	96.68	5021.79	6.18	0	0	37.80	546.08	0	6.99	13.49	0	0	67.52	447.80	1082.60	120.81	25.50	17.71	9.64	105.83	0	20.90	8.47	21.02	0	35.93	0	108.44	70.07	5.51	45.28	90.32	109.74	0	21076.68	47.78	63.62	0	0	188.74	1729.90	0	5.03	788.80	0	13.75	0	0	3352.12	15.57	2243.78	92.30	0	0	0	1253.86	623.15	41.32	40.99	20.32	32.75	146.54	0	0	0	4124.37	0	619.47	0	0	0	4362.67	1910.18	494.11	136.31	0	0	1.38	0	0	0	0	39.32	122.18	43.38	124.72	0	0	455.55	77.47	0	418.48	385.92	277.49	1147.44	271.53	0	0	0	33.77	19.50	60.81	0	145.68	49.52	0	0	64.56	0	0	30.74	1121.33	130.60	402.78	0	76.78	0	571.73	0	130.24	0	0	28.44	0	52.56	0	3.67	5.48	143.33	0	0	40.09	39.99	189.52	66.47	0	0	154.43	303.55	80.36	16.63	51.68	35.14	8.18	587.23	232.44	55.02	140.78	427.61	5.90	0	0	65.83	5282.96	54.63	34.38	0	0	8.39	0	28.31	19.33	351.05	145.50	0.81	36.65	33.64	17.22	0	65.30	412.94	37.96	0	0	0	0	0	430.37	0	12.73	190.50	713.72	29.60	325.06	54.67	318.64	27.32	27.17	0	0	0	17.99	0	0.72	27.82	27.00	0	3062.33	163.94	47.67	0	4791.12	7.90	11.90	724.73	61.62	35.37	2.69	0	0	0	311.30	0	0	91.21	1494.50	0	110.15	38.65	0	3460.22	0	4013.21	322.29	352.02	406.96	39.62	8.15	0	0	0	19.45	51.88	3.53	3.53	0	58.64	17.96	0	146.40	144.74	22.61	0	179.47	31.72	2.61	406.84	32.12	6.70	872.55	0	878.02	188.60	39.03	42.18	1362.17	1314.52	882.11	0	0	89.31	0	248.27	20.58	2.21	21.15	8.43	6.16	0	36.74	0	0	0	2.19	8.78	72.61	0	45.17	57.75	0	39.74	29.15	229.92	236.19	104.18	53.78	22.87	227.10	639.38	0	3.05	921.21	921.79	85.86	28.00	0	26.51	48.60	512.65	129.07	131.74	44.79	52.34	67.98	6.09	51.62	125.37	96.35	708.80	46.81	0	33.05	0	0	0	243.73	249.96	265.68	57.84	270.21	184.50	77.33	0	5.61	20.42	203.10	100.49	27.53	52.65	0	47.26	0	75.38	12.16	32.70	359.94	0	0	0	0	236.87	85.25	180.72	138.15	158.06	134.82	60.49	95.47	0	7.57	184.22	559.69	39.59	93.77	0	0	182.10	0	42.55	61.98	0	0	143.79	0	0	17.34	270.48	0	289.01	76.07	73.55	39.93	30.53	26.12	87.24	27.07	26.51	6.65	7.81	133.56	5.47	26.46	0	0	0	163.03	87.86	1777.12	0	0	79.09	0	0	122.44	8.43	103.82	278.01	0	0	103.43	18.35	4.69	199.49	18.11	0	0	3.28	0	376.03	23.11	0	0	393.40	74.06	399.45	51.12	62.55	21.10	478.14	0	81.81	259.36	82.70	3.29	0	71.23	64.27	10.36	0	0	0	20.01	14.69	0	107.68	0	524.92	137.64	311.66	7.60	66.75	0	140.41	27.77	0	117.46	0	160.62	4.61	81.01	33.60	1.24	39.57	40.76	6.23	105.06	986.06	293.61	10.90	11.86	92.13	46.36	0	1.57	57.71	0	1899.33	11.32	0	0	0	0	0	3331.21	0	7542.13	63.00	5.83	10.67	172.42	0	0	0	3.73	405.59	0	61.51	41.59	0	8.82	0	667.00	183.05	2.87	0.85	0	0	4.62	222.02	219.84	0	0	31.70	280.26	287.72	1207.74	92.06	574.03	0	0	33.80	29.80	0	43.35	0	0	5.83	66.41	0	0	0	424.49	28.57	7.40	0	47.58	224.59	352.68	182.86	0	0	106.92	1756.21	293.26	291.20	26.56	0	0	0	34.51	0	16.41	148.33	331.85	158.77	0	81.96	6.13	7.80	128.70	0	0	390.18	386.02	28.04	1234.58	23.81	153.00	147.60	78.37	109.90	0.37	4141.94	0	598.85	18.16	0	0	0	347.30	3.20	24.11	0	68.90	85.94	65.19	0	225.06	0	115.85	140.53	0	27.82	284.02	72.80	64.77	281.04	141.38	569.18	12.91	30.60	0	0	8.25	88.17	36.58	2.75	0	108.88	5.59	3.50	310.61	13.91	28.29	94.76	0	0	0	3.72	2.77	0	0.33	0	0	18.97	28.74	9.30	2418.65	250.98	41.69	63.56	24.26	0	24.90	0	9.79	0	0	0	19.82	0	133.33	54.39	5.22	395.77	338.18	64.91	64.31	42.63	552.04	551.69	23.94	23.94	23.42	316.99	23.33	23.37	72.70	591.63	15.92	0	0	0	0	134.42	833.95	539.44	539.21	238.89	125.63	98.11	94.22	38.47	30.17	0	0	40.77	432.09	288.58	206.93	0	18.58	121.61	220.51	0	211.70	0	63.45	0	0.01	117.63	336.58	184.75	0	0	29.45	35.80	0	0	0	0	182.19	206.77	213.88	154.47	36.01	30.23	134.01	239.59	249.14	23.34	0	701.09	8.37	458.36	459.91	0	13.49	0	148.88	332.95	229.05	123.71	59.21	0	383.92	3400.48	3398.70	37.21	2344.27	0	1119.55	1133.84	0	34.51	34.46	48.80	374.83	100.66	9474.93	7786.79	126.84	3104.39	2936.13	246.39	46.31	286.83	794.63	291.38	357.78	27.97	16.02	2491.50	1756.08	1757.43	247.56	597.70	2050.21	1857.69	1665.09	1643.92	64.27	171.29	292.23	482.06	9.07	0	0	2207.97	3353.55	125.84	26.61	11.20	108.34	911.69	915.46	579.19	293.86	228.44	263.79	265.53	98.29	32.12	95.31	26.10	17.23	282.04	0	9.68	0	0.86	72.64	277.22	0	81.39	159.39	44.66	1885.65	1.49	5.79	2.52	0	97.64	3.90	0	0	0	1483.67	2654.30	1047.66	0	234.08	0	946.03	44.93	41.26	0	0	0	0	0	4.35	1139.44	2.30	18.89	2146.87	0	224.77	42.58	0	680.63	13.46	0	152.74	230.84	0	0	35.35	0	0	6.99	191.33	115.51	0	71.47	22.71	0	0	78.65	240.81	52.46	9.12	7.35	47.79	47.26	990.29	302.96	0	0	0	0	2.01	13.81	2.58	2.25	0	314.64	0	0	137.18	22.25	40.42	0	0	104.64	36.14	35.89	51.96	257.32	9.12	15.99	18.84	175.22	69.78	84.64	0	0	0	0	0	0	12.51	3.54	0	17.23	29.26	6.25	0	0	1446.12	0	97.64	103.07	8.22	0	0	0	0	0	0	0	0	0	670.64	84.97	0	10.41	1309.91	974.26	5695.00	853.18	2939.78	0	82.68	59.80	0	398.16	37.19	0	18.72	30.33	39.07	41.16	761.66	0	0	0	0	0	0	0	34.80	8.81	0	44.67	46.60	96.99	1945.38	1.17	1571.69	58.76	24.25	0	1035.85	273.29	1451.15	173.07	6.15	0	374.07	307.58	63.80	68.14	114.67	19.13	138.63	31.48	24.67	96.40	613.86	349.95	25.78	0	0	2.46	20.03	0	11.16	727.68	4.40	13.15	18.25	28.78	0	50.16	3.43	2.60	0	647.86	95.50	152.87	325.21	37.32	57.37	11.46	9.90	0	0	33.71	1235.74	1045.68	134.23	215.56	536.91	427.07	410.08	0.44	14.38	247.50	257.68	62.87	122.12	123.79	284.45	64.32	14.84	87.03	86.18	34.55	37.32	548.82	545.13	266.99	2525.37	1038.66	0	53.95	0	413.53	144.17	66.78	0	654.80	395.59	596.40	934.44	594.91	0	180.72	36.73	29.98	0	376.66	0	0	73.86	0	0	0	67.84	8.40	7.17	2.21	0	106.76	0	11839.12	3355.05	3183.71	795.84	47.13	0	1146.95	1038.50	44.69	69.20	14.18	64.75	0	26.02	28.74	16.81	30.30	2179.60	1815.47	266.91	111.89	57.45	115.48	149.25	61.40	0	0	0	0	7.82	0	0	0	47.63	131.00	0	0	0	0	1624.15	7.06	254.83	162.68	161.03	29.27	2.34	545.90	39.15	31.20	413.93	1.54	200.36	22.18	0	5.24	34.22	150.35	234.61	152.22	40.50	30.32	12.17	54.55	73.14	0	0	502.46	21.68	1176.77	4.57	1276.34	439.88	5.68	62.29	9.34	10.81	19.55	52.71	21.27	1.32	3822.36	102.74	0	8.97	0	123.26	21.28	8.24	0	75.00	117.27	101.74	351.22	214.70	0	0	0	86.87	14.78	0	0	0	6.73	2.90	145.22	183.19	0	7.12	0	0	86.23	228.19	6.47	0	0	0	19.01	0	19.59	0	0	9.35	148.97	293.02	0	184.93	3.93	20.95	30.56	32.69	502.00	0	0	0	0	0	0	8784.35	5857.25	0	593.26	1.67	0	1.61	0	0	0	0	0	0.14	0	1029.33	15.60	8.86	0	4.98	4.22	200.10	0	1.34	0	0	72.94	83.57	7.23	269.92	0	4599.82	465.09	483.54	3.70	0	0	0	0	0	13.21	12.60	0	0	621.91	0	0	0	0	0	0	0	0	0	0	570.06	0	0	1464.90	0.26	0.08	169.16	0	3.07
S0490	0	0	0	102.88	386.17	352.60	452.76	147.24	0	15.63	28.49	0	132.24	9.22	2367.40	175.06	0	10.13	74.01	0	315.42	0	764.92	0	1576.51	1024.97	0	0	59.75	85.75	0	30.34	1333.05	23.59	518.08	0	59.34	0	59.02	238.84	252.04	0	0	0	0	242.91	172.93	237.73	0	0	0	0	0	0	11.79	394.50	394.50	617.13	0	0	0	0	575.81	219.15	0	93.85	33.41	111.69	213.43	79.39	41.85	120.35	0	44.80	125.71	0	0	0	0	1762.48	80.20	0	0	0	0	0	0	0	0	0	243.67	359.89	620.57	0	0	363.41	0	0	0	0	0	0	0	333.15	133.21	66.00	307.89	2670.76	2670.76	317.25	0	64.03	6840.94	0	0	576.13	3246.48	0	0	1132.62	1890.14	796.50	57.99	0	0	0	0	0	0	7065.39	0	0	650.94	6.25	0	12.97	12.98	1442.35	1437.77	2580.82	5704.23	0	0	0	0	473.95	0	0	0	0	0	352.73	257.16	0	0	168.69	2735.82	0	1578.17	1315.35	1273.64	0	0	0	749.01	353.19	449.41	0	408.27	82.21	0	0	0	135.35	135.35	836.88	0	0	0	0	140.59	0	0	0	321.35	84.83	0	1449.91	0	387.64	863.67	0	22.89	468.96	107.52	0	0	0	1322.53	6822.75	3860.86	3860.24	53.59	0	12.62	0	3.41	74.57	261.41	10.31	642.21	2638.20	511.35	0	11967.88	33.46	0	709.55	539.01	109.68	0	2727.97	605.30	0	0	0	48.10	4104.24	0	28.51	0	1953.12	0	5815.27	0	840.29	0	112.18	0	2844.12	2374.97	0	31.70	218.17	178.79	920.41	2901.17	2948.79	509.95	33.29	21.82	1980.89	1979.83	0	0	0	0	98.84	0	0	148.29	0	0	965.37	0	616.14	580.79	214.25	343.35	0	0	7416.80	166.96	111.91	0	2633.94	0	0	262.21	100.51	184.67	36.38	716.49	167.19	0	0	190.82	0	24.46	1142.96	0	800.26	365.10	0	371.04	0	0	13.01	0	0	3486.22	661.83	19.13	6571.41	0	0	1664.05	1664.84	0	0	1044.04	5453.04	0	1122.05	539.87	3653.65	432.98	1884.28	1959.50	269.18	995.07	0	28.76	155.05	0	0	0	153.52	0	381.08	30.34	0	0	144.07	0	284.67	177.14	0	1396.78	2841.95	506.50	2840.45	1599.81	58.52	1617.62	0	697.26	0	0	67.59	1577.87	79.89	2759.59	0	0	1229.59	431.76	66.50	0	0	329.87	0	939.61	498.03	220.35	0	756.79	55.19	576.89	0	448.67	0	845.49	355.69	0	0	0	1646.23	0	1120.40	0	0	0	6259.23	925.57	0	823.60	1185.94	62.82	719.73	0	408.52	0	0	503.19	0	702.18	0	0	25.03	249.74	91.13	0	54.89	0	0	680.63	0	0	0	191.41	229.36	76.19	0	1887.81	3321.02	389.58	238.65	8.25	0	175.54	510.45	618.03	420.67	91.62	423.15	336.22	0	68.78	0	0	0	0	0	1074.86	2103.14	47.11	0	1959.91	0	1860.34	154.98	439.16	0	115.33	1101.65	856.43	33.73	204.60	761.09	9.48	40.22	0	1445.67	9.24	0	0	15.92	0	9567.29	781.40	0	223.20	1636.18	115.89	92.10	163.99	0	0	181.56	414.22	0	0	122.80	118.11	116.49	0	153.23	412.93	34.07	508.13	129.52	11.23	313.02	175.98	59.54	25.05	298.27	253.73	0	0	0	135.88	0	244.44	0	0	98.72	157.39	2051.98	605.69	0	343.20	0	15.28	209.84	659.50	261.03	0	0	136.50	271.64	259.17	0	616.69	1385.50	338.62	6.65	310.05	0	0	110.79	0	4214.89	57.22	2781.27	0	31.93	88.37	429.30	485.49	0	0	0	9.54	108.35	82.34	328.63	341.14	15.41	0	604.99	24.89	1054.16	787.58	1810.28	12905.82	1735.80	0	214.87	998.68	199.84	1624.91	6.10	0	625.73	0	200.09	127.56	34.21	324.76	764.88	4.74	0	71.51	0	776.85	593.06	100.43	296.20	672.31	132.43	0	508.54	1942.95	293.92	79.28	516.47	164.14	509.44	358.09	4496.76	996.77	994.72	277.99	2786.91	0	0	180.91	75.51	349.10	0	0	0	441.95	0	102.75	212.56	12.20	172.07	438.10	91.55	885.62	0	16.61	245.73	2291.82	0	11.12	38789.18	421.12	1483.05	0	3225.04	0	2804.29	1010.94	0	284.08	988.93	172.44	603.08	1543.60	0	0	165.50	0	559.18	0	544.07	60.12	543.73	543.73	59.86	0	90.78	869.99	1416.39	0	0	50.77	491.50	0	0	375.73	377.45	0	409.96	229.17	229.17	0	703.00	589.87	0	48.69	0	244.94	244.50	0	0	51.55	0	0	748.70	520.90	73.38	28.44	0	0	2811.50	2820.78	528.72	1428.56	732.00	0	203.14	182.16	571.56	21.40	51.23	0	131.92	130.79	98.61	310.51	0	142.55	46.62	17.37	186.83	1830.18	483.79	1416.55	743.29	4378.81	578.31	0	0	293.59	0	346.60	0	456.66	0	0	181.23	71.46	0	0	0	873.86	103.93	0	0	199.68	261.47	176.57	193.31	1890.32	2248.52	842.74	145.98	0	136.07	42.15	0	322.75	9792.46	493.36	697.77	1429.56	0	726.33	0	0	1079.37	246.19	0	534.13	302.34	711.21	506.34	0	2352.75	124.21	124.25	342.27	0	1228.76	76.56	160.17	531.67	537.54	373.39	296.91	417.50	30.93	53.13	0	0	3408.11	133.87	0	230.95	166.78	264.38	273.28	0	339.81	387.01	39.20	0	0	571.84	108.15	0	250.55	574.39	0	57.03	0	409.54	0	0	1565.28	0	0	371.41	383.01	4703.81	3221.04	3277.09	1067.93	104.71	0	1476.08	3250.63	40.22	5897.96	0	1120.86	64.80	0	113.41	0	2017.44	0	0	40.30	8.76	383.98	142.03	96.31	54.59	10944.01	10928.06	263.30	1277.82	1949.40	419.82	1309.31	1272.20	0	12.16	19.52	36.24	1791.09	1395.97	1305.27	0	46.63	0	131.08	1978.86	419.15	224.08	0	971.47	110.21	525.91	43.18	0	0	0	0	3243.69	66.65	0	7354.00	0	1304.50	2753.45	149.63	164.19	970.62	1236.94	0	0	57.41	69.76	0	110.23	0	31.99	0	16.00	13.45	13.95	0	73.57	0	323.45	14.19	2868.34	0	0	3699.95	0	637.38	1123.13	0	15.57	0	227.71	0	25.28	0	185.30	13916.02	152.37	0	346.78	17.75	0	46.71	78.13	1020.21	387.96	0	684.88	0	0	689.78	0	380.65	34.03	0	0	23.14	42.57	0	1630.18	781.67	30.61	547.80	32793.49	0	21368.83	137.56	137.71	0	48.81	51.86	0	0	828.42	281.59	0	1312.01	1303.55	160.35	0	18.91	37.00	67.10	3071.75	1277.00	22.27	183.09	0	29.85	0	88.02	41.37	43.23	10.94	116.71	5544.03	0	0.92	966.45	396.64	4182.41	97.43	0	0	191.59	29.69	287.89	35.29	83.39	90.30	74.43	801.64	363.03	398.70	49.17	101.53	206.86	2157.23	3373.91	66.02	92.42	61.09	580.62	233.88	205.41	19.44	169.91	3391.23	0	316.89	325.54	0	116.40	0	141.69	21.51	13.03	0	0	0	0	0	0	11.60	196.76	1027.39	675.06	0	48.43	19.66	211.38	25.12	44.27	1609.58	967.92	0	0	0	0	0	22.75	0	0	502.04	60.90	77.38	0	3034.87	40.88	11.42	523.01	2149.26	588.28	0	200.05	16.55	82.40	81.79	798.20	147.42	707.31	35.32	221.12	170.49	23.48	0	0	71.31	810.95	897.84	41.01	0	0	188.31	258.37	80.50	274.89	91.31	77.33	715.29	194.08	67.99	183.53	105.78	227.54	586.16	335.76	120.30	0	2727.30	312.76	314.92	216.72	0	1879.62	6100.50	604.99	675.73	1421.26	1019.92	530.88	336.99	178.82	214.12	201.26	0	0	0	111.06	1336.71	1434.20	0	723.71	211.35	146.02	635.31	2005.18	418.62	148.51	16.55	81.78	118.85	442.85	357.08	304.32	180.81	0	85.04	18.75	0	4979.94	221.73	2425.40	2415.01	0	552.23	811.22	0	195.30	51.48	1883.75	164.42	661.79	648.84	0	0	14.13	173.50	7.64	0	74.67	79.18	27.65	0	1047.19	14237.86	600.20	1115.36	0	115.06	0	392.81	584.12	530.94	102.99	57.55	88.78	315.80	353.09	146.18	570.03	1333.82	1346.56	1609.25	2.71	0	0	0	206.28	644.14	0	48.78	471.26	339.98	0	13.26	39.30	759.15	0	0	635.34	419.81	3121.46	526.50	0	275.75	361.67	106.74	28.55	62.06	106.59	403.55	5.99	85.98	0	75.10	0	0	27.24	12.75	153.97	22.96	0	67.19	42.13	95.54	6.68	30.14	189.88	4614.90	3163.55	26.27	1908.72	433.29	247.63	558.02	529.28	170.13	77.35	255.20	0	12632.63	0	222.57	127.93	0	0	0	0	242.09	0	41.97	0	0	181.60	5.92	0	1217.55	1320.38	1281.23	180.52	828.08	632.09	559.33	0	815.67	816.13	542.12	442.62	11.41	281.88	283.30	206.67	0	1719.22	0	439.16	232.32	106.28	0	177.97	374.53	491.40	35.12	575.84	0	0	0	7.20	133.13	0	0	114.09	21.54	89.66	238.48	237.65	237.76	54.14	1185.94	849.94	393.33	498.21	0	0	603.58	84.03	0	711.77	10.99	1163.55	0	0	268.50	0	542.26	118.61	0	636.86	0	1273.76	44.59	0	766.49	186.89	77.61	88.40	113.10	0	774.99	0	893.43	194.52	0	2.58	869.70	0	1708.83	1101.15	0	0	745.84	608.50	484.93	0	0	0	72.27	204.91	117.32	64.99	1231.36	1231.36	19.38	418.64	201.87	141.96	240.94	75.23	0	24.57	10470.78	0	1603.76	167.32	0	1951.76	483.87	854.38	1041.31	33.70	1040.56	1023.67	344.99	63.21	8.10	0	1201.40	110.94	106.87	57.08	17.06	1565.95	99.04	56.48	0	405.01	17.21	554.89	0	257.01	63.22	4268.88	4931.78	0	8.06	0	2321.71	158.89	2420.31	36.32	39.81	798.97	37.53	0	0	0	209.24	2624.30	450.59	0	95.75	0	302.89	477.98	117.19	1965.45	226.09	267.45	3558.84	0	0	31.89	631.74	786.93	610.47	957.64	1518.39	848.17	11.43	0	88.55	88.79	50.39	0	0	326.78	3139.91	263.15	258.43	345.20	744.01	63.24	111.24	0	3090.90	0	278.03	117.36	1229.20	876.44	2342.22	2761.38	72.50	992.98	193.40	183.45	358.32	0	560.29	168.91	0	1544.28	0	855.74	575.90	0	0	275.31	2386.85	121.06	0	1825.25	380.31	0	0	0	0	230.63	23.95	96.91	0	124.85	215.85	446.56	0	0	0	200.70	30.82	1129.54	0	0	0	1305.90	144.11	223.20	5.23	3065.20	3086.39	0	0	49.99	1543.28	8104.38	906.99	1015.70	75.57	25.10	22.68	26.69	457.43	27.76	93.88	110.16	2141.14	359.09	47.42	0	913.10	0	0	3.27	0	560.65	21.66	0	68.80	492.78	603.04	172.22	63.93	894.82	2036.73	819.72	397.56	246.40	0	236.17	0	0	3925.87	0	1587.38	5895.92	1804.66	123.74	0	0	0	43.93	48.11	200.16	432.73	0	305.56	623.98	0	229.47	133.05	579.41	419.39	0	0	194.19	0	36.10	3028.97	1699.55	3261.80	1155.40	267.50	0	0	0	366.55	0	0	0	0	0	282.97	318.61	217.98	239.36	136.35	48.56	39.81	2057.36	2045.11	0	0	125.71	581.00	593.54	0	57.37	10.85	190.94	281.33	146.21	0	0	312.23	1325.00	1479.38	2252.76	0	57.10	0	145.38	0	0	6.59	0	0	0	254.81	4.02	7.07	131.74	23.44	50.86	43.76	681.54	1205.54	225.56	879.15	188.71	114.34	0	0	0	474.86	0	0	973.76	168.04	0	887.11	7.82	46.76	72.57	275.61	0	44.62	0	907.82	59.36	82.77	561.53	244.10	84.18	7.02	65.69	33.39	13.35	63.12	280.60	203.56	209.23	52.22	0	33.77	0	0	0	14.88	8.42	13.64	0	0	193.64	701.92	0	290.35	229.53	267.21	0	16.93	0	0.25	0	0	0	87.73	3228.62	10.69	0	0	0	0	63.65	0	81.79	51.03	0	12.21	0	40.32	60.99	64.68	214.16	0	20.44	14.24	0	0	164.60	0	0	160.72	0	0	6.66	6.94	0	0	6.70	45.93	0	82.13	92.50	37.78	287.95	0	0	0	11.75	289.64	222.28	0	0	0	54.06	135.21	181.28	79.92	167.46	138.63	237.24	8.08	0	0	116.49	19.61	0	135.58	92.75	0	78.66	188.75	21.16	3.88	0	0	0	0	124.39	0	0	0	0	0	475.04	91.86	0	97.85	0	10.88	109.48	19.12	147.78	0	80.11	107.39	202.75	90.71	0	43.50	0	3.61	21.77	231.21	5061.30	5055.99	0	0	0	64.29	41.54	0	89.23	0	0	119.02	405.30	78.08	0	245.24	9104.73	13.79	0	0	36.92	427.30	7.87	20.17	477.81	0	23.69	1009.88	0	69.35	0	246.05	413.98	32.92	143.24	61.62	2455.42	0	60.78	0	0	817.49	179.16	15.20	26.00	0	0	9.86	0	18.30	78.07	5.11	2.48	262.88	0	502.19	0	1245.63	87.50	0	330.50	15.87	0	67.49	83.92	21.95	407.19	0	2517.82	7.59	1181.28	0	0	104.14	0	0	0	326.07	91.37	91.57	83.83	0	297.70	542.36	76.28	0	84.27	1085.14	0	36.42	1096.08	66.43	61.47	2.10	0.20	0	66.62	43.47	1.75	561.46	2.50	18.67	333.68	457.86	529.07	430.18	6.40	427.32	87.04	0	146.50	6.05	99.83	87.28	572.36	292.60	13.72	334.48	314.40	0	376.05	0	46.37	17.58	0	4.81	83.75	0	0	1179.86	0	0	195.09	24.79	0	0	18.88	74.80	236.73	1611.97	73.26	13.81	0	0	0	35.81	1906.64	105.65	348.80	0.46	21.30	6.13	169.58	3323.64	2314.49	0	2251.85	85.53	233.00	323.07	453.86	0	90.43	362.26	499.45	0	332.64	76.78	60.36	201.95	688.48	18.81	15.82	182.80	0	907.15	3454.36	286.53	117.02	380.24	0	0	81.54	69.13	125.71	0	0	87.25	435.39	0	41.83	11.50	0	1315.83	0	17.25	55.85	525.39	317.40	2.50	0	81.35	1497.35	42.02	7.68	549.06	131.14	496.52	159.87	98.41	341.10	1729.92	0	198.32	131.02	0	282.23	268.92	124.53	123.48	84.79	12.53	504.83	0	78.40	0	260.39	80.80	3850.88	215.39	217.20	141.15	147.13	22.38	0	0	0	145.39	2.34	55.65	45.95	205.07	275.87	0	188.18	123.76	89.30	168.55	140.24	212.47	176.79	109.60	176.97	238.91	467.04	87.02	394.35	45.24	122.27	227.65	0	0	17.27	153.23	95.97	35.39	0	50.61	203.96	80.49	7.91	4350.44	0	37.52	271.57	227.17	280.92	215.90	207.92	85.26	20.29	95.34	0	1688.29	998.82	302.27	304.02	26.26	212.81	58.36	0	101.15	106.85	0	0	90.05	26.64	0	426.39	404.72	239.07	527.50	229.92	53.16	16183.28	174.85	0	43.11	42.99	117.41	2994.94	64.56	60.53	2487.72	0	81.79	123.34	85.32	2589.93	196.29	1812.50	0	58.86	3766.83	0	2013.26	905.77	129.87	25.97	91.48	69.82	1930.77	0	5.51	0	2016.21	0	560.96	591.92	48.92	119.03	3493.97	1661.34	670.73	243.33	0	3.60	92.58	0	0	0	0	206.87	105.57	82.23	1228.16	0	0	1339.05	314.50	0	0	129.89	342.40	313.94	203.63	15.78	4.47	30.73	4424.24	3250.38	53.37	0	344.78	270.14	13.22	16.43	200.71	5.76	10.69	906.77	631.33	521.74	2.65	0	175.62	0	926.06	7.24	194.80	132.10	618.82	167.42	0	0	35.69	0	278.64	214.80	0	0	375.45	0	1411.09	0	84.24	242.54	575.55	341.38	0	0	0	263.90	157.55	0	148.63	71.03	43.46	486.08	74.29	32.17	88.20	193.03	3976.43	0	0	0	28.56	8.63	1257.06	0	0	50.57	146.03	0	55.09	0	0	0	0	458.49	26.32	0	0	0	0	0	302.62	0	173.76	183.20	302.16	104.37	105.09	0	80.12	131.82	0	0	78.64	231.59	291.64	0	18.77	229.58	9.05	24.57	1464.68	519.74	50.34	72.55	5804.64	556.40	42.10	0	55.88	125.19	107.94	10.45	322.03	117.52	302.58	348.60	0	711.52	592.08	351.42	0	3.34	109.23	1568.07	238.75	1470.15	246.64	246.25	3809.10	477.13	446.87	112.35	0	21.68	1112.51	0	38.53	37.25	0	94.65	77.44	20.40	121.38	20.67	0	274.96	408.99	222.15	48.65	341.30	0	103.41	411.76	443.11	352.01	331.37	296.01	305.60	1266.85	1263.92	388.53	17.68	243.67	94.72	244.83	186.84	0	86.48	451.53	300.99	227.40	238.16	0	785.72	0	29.02	10.90	138.72	97.41	0	0	84.10	231.54	12.05	0	65.17	66.34	0	5.60	178.31	107.98	0	0	98.20	0	194.65	812.37	380.87	13.13	348.12	0	612.47	200.66	196.13	25.95	88.95	40.81	91.62	207.36	0	155.28	409.32	34.56	24.66	239.62	0	144.40	0	81.99	152.25	259.72	144.49	132.30	110.83	221.82	10.38	0	34.73	1486.17	350.18	336.98	182.84	11.74	0	401.59	40.08	82.87	2.92	59.70	0	9.31	0	184.97	0	255.86	0	238.80	349.76	466.27	81.14	221.68	112.94	54.08	175.81	0	20.81	0	231.22	69.97	226.22	0	0	0	268.27	182.79	3.23	0	106.38	598.27	573.89	0	353.27	306.95	517.92	0	3.96	78.11	141.44	0	0	60.39	147.28	468.81	46.73	227.83	44.96	0	126.28	613.90	111.64	1341.83	193.59	125.28	0	0	0	0	0	0	0	0	239.67	171.06	164.35	163.06	502.87	26.24	25.34	0	0	0	738.63	86.95	0	0	0	0	180.04	0	0	0	1405.02	53.41	169.78	131.39	73.24	20.50	0	209.89	262.04	37.38	0	50.09	34.78	369.75	0	0	35.67	0	0	362.59	55.03	62.07	111.13	0	355.45	234.14	0	57.29	0	80.90	56.44	0	17.88	108.00	0	0	17.42	612.13	208.47	376.52	175.27	0	419.07	75.14	394.71	378.77	0	0	1916.47	368.07	99.26	0	235.63	207.97	76.31	924.42	54.34	3427.48	16.12	112.92	185.99	263.25	0	12.56	113.50	56.41	167.95	0	91.55	0	0	398.57	0	602.78	147.80	18.52	8.80	329.25	0	11.56	219.96	281.56	15.18	0	0	0	0	248.79	1138.77	1154.36	37.95	139.10	0	0	141.17	106.83	0	0	107.59	75.48	13.31	304.39	27.14	32.78	113.93	78.79	0	277.65	338.44	232.64	492.38	0	0	0	5589.10	546.12	1551.54	419.19	5.81	0	193.27	0	0	138.64	723.45	201.13	0	11.90	85.09	5.03	0	42.54	1381.17	0	1348.66	1381.73	150.89	1766.67	200.39	2971.13	0	0	144.83	132.50	1449.99	0	107.85	671.14	106.90	100.47	0	109.55	0	0	0	220.77	86.84	361.65	213.21	221.86	56.78	625.44	87.87	343.32	201.46	1683.43	406.33	0	308.13	27.85	1033.95	0	106.45	13.75	182.00	11.98	0	72.36	0	0	32.08	5.19	0	7858.93	493.81	372.56	875.54	0	21.20	0	115.26	0	170.83	218.64	107.55	78.62	39.13	329.89	151.41	1314.42	203.16	147.74	59.62	73.60	11.95	39.65	644.50	596.20	0	304.60	10.07	140.68	5.51	878.60	587.12	4.49	323.76	708.79	0	20.01	0	58.39	77.19	0	0	405.76	0	0	0	819.84	645.67	128.57	5.26	67.93	0	0	81.96	96.09	74.54	76.00	0	0	41.62	25.63	0	0	0	0	2.33	38.93	94.66	86.36	0	8.55	14.24	15.08	214.02	15.04	220.32	1002.78	0	195.17	783.93	1617.77	944.59	564.42	0	107.02	638.94	0	0	0	0	3.60	64.56	145.57	122.25	27.64	120.83	291.75	614.69	0	581.68	279.61	685.58	362.18	448.44	461.97	303.77	257.29	379.37	11.38	220.91	53.81	105.29	0	127.87	1136.06	3645.24	3651.67	30.68	2294.43	693.07	0	1263.70	78.77	474.75	0	366.56	1427.81	31.53	8803.52	6068.37	203.54	3334.39	3325.57	823.35	73.46	956.68	0	4154.63	3150.32	266.68	112.40	1826.24	1164.98	1234.67	173.08	0	12725.41	12611.70	8750.96	8822.93	0	0	263.96	380.19	230.32	70.18	13.34	2429.94	7696.32	5679.70	1552.53	316.37	611.55	0	1547.21	1226.20	0	4531.55	6278.94	6423.16	4542.01	2121.58	504.47	873.13	3550.00	780.52	46.84	21.48	0	0	140.22	2671.83	0	0	1866.32	156.19	608.61	1949.40	9.82	0	0	568.69	138.51	6.05	71.69	1746.94	3807.40	1793.91	2638.12	293.17	595.87	224.15	838.08	0	273.17	0	0	193.59	0	2.03	0	0	19.18	90.21	969.29	460.50	3.44	757.21	0	238.92	0	0	10.46	0	42.73	12.55	0	0	8.01	0	22.39	12.15	0	0	0	66.49	23.65	77.62	0	3.96	35.92	1411.98	793.11	0	9932.32	5411.77	955.23	511.67	18.18	5464.89	0	4120.17	0	0.25	0	9.22	10.00	1.04	0	30.98	28.89	834.39	523.62	2395.04	14.84	0	0	417.32	33.99	0	13.92	391.66	145.12	0	0	819.66	0	987.51	991.74	708.11	678.34	124.23	0	0	0	49.14	22.28	0	598.90	16.77	19.74	68.95	120.90	0	74.68	94.43	244.08	7.54	7.30	0	0	0	664.35	0	0	0	1310.79	2997.05	2077.28	1103.10	1000.48	0	67.45	0	32.96	462.26	11.20	333.09	0	0	0	0	0	163.81	1033.07	0.83	666.59	0	266.79	140.80	319.31	334.65	384.05	189.70	142.12	109.92	10580.46	139.98	0	311.58	0	56.05	217.62	280.07	952.82	243.23	0	0	222.93	265.89	66.64	6.73	0	0	87.13	0	0	524.70	2545.11	57.44	3.63	0	35.11	0	0	236.96	0	126.75	17.16	0	323.67	0.04	38.30	18.46	0	919.78	514.39	817.72	283.28	590.87	970.63	468.95	0	0	43.17	445.81	31.27	0	1350.45	1155.08	353.61	194.32	81.03	128.83	0	18.57	0.01	0	0	51.36	30.19	28.62	137.32	10.39	7.35	10.54	11.31	0	19.70	178.69	173.60	153.32	1953.86	1492.46	716.83	263.63	1208.13	866.37	259.69	0	0	0	17.69	5183.70	5023.12	2.90	72.14	48.00	395.31	69.99	153.85	0	0	14.67	123.95	146.13	0	0.04	644.25	193.94	398.89	0	658.61	95.24	182.93	3665.76	2234.71	2224.07	376.42	24.23	0	3503.19	3060.95	0	1.37	0	0	0	302.28	296.93	189.66	0	33.89	548.49	462.73	58.06	37.62	178.10	57.02	0	0	0	10.98	0	361.64	300.44	33.15	0	214.31	3159.36	0	0	34.63	7782.36	7032.26	427.96	1168.20	480.11	480.10	274.65	0	830.56	549.61	737.42	549.63	348.92	305.60	987.41	619.29	259.72	3336.85	961.73	1362.27	149.60	491.10	118.96	0	193.70	0	134.58	27056.57	8294.20	254.03	2122.18	300.06	2238.19	255.68	0	694.56	170.16	332.70	497.80	44.74	0	0	8603.58	681.62	7019.30	0	0	1013.91	939.47	0	135.91	158.19	82.60	0	510.86	350.45	0	0	134.73	15.47	13.03	516.70	0	0	0	0	217.47	3.53	5451.58	134.93	0	68.77	18.15	22.34	0	909.45	784.46	143.90	0	66.20	17.66	32.37	156.96	89.77	0	2532.57	2682.46	1626.90	1.95	15.26	0	0	254.34	460.58	0	14.24	76.48	0	0	4243.23	2903.23	509.64	355.47	1225.62	1325.41	408.65	123.82	0	1734.71	1560.94	813.08	846.68	66.18	195.85	0	0	57.61	1541.25	121.57	5.74	50.03	0	0	1.44	333.69	359.24	231.94	2070.67	1357.36	3742.38	1544.00	1607.68	19.99	13.39	115.40	0	115.00	0	191.19	7.49	0	0	334.66	1.08	50.66	85.32	0	0	0	3.82	0	0	115.80	303.18	5182.22	11528.02	11906.68	3897.74	5516.11	1028.15	188.95	3590.28
S0491	0	0	18.52	0	565.01	7.17	238.72	2029.57	0	0	0	0	25.07	15.79	0	0	77.19	13.97	253.93	95.44	61.68	0	72.96	0	1805.03	318.47	283.53	15.61	0	0	299.88	28.63	0	28.81	919.21	39.26	73.50	13.29	73.66	27.91	29.69	0	905.40	54.36	231.22	0	31.97	0	0	0	0	22.55	384.28	219.89	6.78	0	0	813.62	47.45	80.36	44.19	255.00	0	0	359.43	110.18	211.37	327.45	70.75	23.75	133.53	0	0	216.97	0	0	0	99.01	1789.25	1791.85	464.05	140.75	614.36	433.79	1095.55	232.50	0	25.89	0	21.37	338.18	518.62	558.16	0	1280.17	1274.09	579.27	219.37	555.96	901.12	0	344.25	0	114.67	97.09	18.15	22.68	362.80	362.80	31.29	16186.91	112.43	8132.90	154.08	36.02	0	1328.31	17.88	123.16	0	133.30	29.22	83.27	0	152.43	0	2468.29	31.88	154.08	4022.32	3062.69	669.76	344.83	9.12	0	249.66	250.88	120.79	120.73	3329.33	634.14	0	0	0	54.28	170.76	0	425.19	153.36	836.43	144.79	0	138.10	51.24	87.28	93.98	226.33	0	794.45	302.38	304.74	0	44.41	0	6300.22	3722.34	90.05	376.24	101.47	540.49	391.23	295.84	112.06	58.85	27.87	1201.39	16.28	0	11.69	64.22	11.25	0	287.63	86.13	2019.70	35.18	686.31	105.27	0	0	0	29.71	124.70	1811.59	153.87	301.99	140.40	104.88	15.82	3536.44	1786.10	1786.74	227.24	0	245.68	0	68.36	0	45.21	198.67	89.86	887.75	0	1620.65	7638.28	176.45	0	317.55	22.74	16.82	355.64	554.39	144.33	123.79	49.37	0	10.19	1062.77	465.10	465.10	10.13	1536.57	3253.01	3465.05	0	384.78	53.05	36.90	5149.30	2514.81	0	56.35	988.85	464.48	82.94	998.25	1480.07	1495.83	320.17	0	118.27	2429.59	2411.44	286.35	0	3696.80	0	3396.17	33.19	0	0	0	160.79	322.08	33.83	0	90.99	309.45	1414.96	0	318.11	4370.60	386.67	314.03	10031.71	2058.08	0	9.67	419.90	0	562.37	411.29	0	0	102.85	0	74.46	102.24	79.39	477.50	37.56	407.81	0	373.00	234.81	553.49	83.79	2479.17	120.79	163.27	2143.95	181.30	63.33	829.34	87.09	407.07	4427.70	4427.69	0	119.13	815.29	2352.41	2369.27	209.24	2352.41	1722.98	73.04	445.12	1237.79	9.20	297.92	1743.09	24.94	195.86	112.84	125.81	581.76	0	74.64	1008.22	172.37	74.19	1069.73	1074.49	227.91	1173.10	28.70	559.65	1249.06	2966.18	661.89	3016.48	1566.09	131.23	1560.79	22.00	0	1161.43	76.00	0	390.68	26.64	482.66	36.69	0	305.54	0	85.66	233.22	270.66	302.20	485.91	0	643.74	4463.07	84.31	675.52	29.17	485.14	0	178.41	467.06	0	0	0	0	280.81	400.49	187.31	35.54	0	0	118.51	3188.88	11578.30	170.44	1437.79	1108.28	534.28	688.88	0	182.19	90.46	247.44	716.60	194.50	760.78	507.61	157.48	827.08	0	141.45	54.05	572.12	59.26	0	93.04	0	0	22.44	244.70	0	2213.12	196.64	421.94	3282.82	171.14	243.48	32.47	80.58	0	122.35	713.50	0	51.32	65.23	16.49	0	310.03	195.51	0	111.33	161.18	100.62	582.32	4300.12	149.04	8.64	1592.88	24.30	1592.88	336.92	1938.74	75.46	353.32	94.49	646.57	0	11.82	187.35	58.49	0	0	1317.64	412.26	228.06	0	76.16	45.37	8008.97	2020.41	0	0	228.02	264.14	149.27	875.01	174.69	86.38	273.56	180.75	265.59	367.08	400.52	22.99	947.48	0	0	251.64	0	31.99	447.72	188.39	774.29	106.83	155.33	1399.39	628.57	409.49	681.99	0	656.85	0	0	94.82	48.68	796.38	399.30	295.97	1109.88	384.73	318.19	0	599.35	0	72.27	578.23	115.41	0	0	73.61	179.08	406.12	76.36	59.72	2427.22	722.79	455.30	354.50	389.74	828.12	239.70	20.14	8261.55	1549.52	5392.23	52.17	49.03	102.62	408.68	630.04	125.72	311.36	49.74	406.87	181.15	100.63	421.57	410.44	0	101.80	190.34	2294.11	431.88	176.33	205.84	8603.27	2142.69	226.52	0	1868.89	286.07	226.54	176.45	101.72	917.48	84.53	1545.75	316.66	278.02	224.58	539.87	38.30	0	0	217.37	2030.83	131.78	14.66	228.72	5171.79	213.34	410.19	3661.93	0	200.78	298.39	340.68	469.72	339.67	65.02	1079.76	145.79	148.32	92.32	868.68	1080.10	368.74	376.59	96.79	236.06	603.84	430.64	677.68	190.31	32.66	695.41	469.08	948.61	1560.91	101.39	322.19	1432.41	196.34	202.44	429.08	1904.48	95.12	0	10876.41	2613.85	0	159.22	4256.00	43.22	3170.83	708.21	0	352.47	1246.56	190.23	262.84	1958.71	144.11	193.67	328.65	190.06	0	359.17	359.17	143.90	278.65	279.39	162.29	319.49	340.04	355.93	1318.53	398.28	1745.88	44.35	805.49	53.22	24.51	566.63	566.64	333.17	406.96	339.85	339.77	237.30	2151.50	2390.90	1500.30	0	338.94	0	0	784.38	0	686.50	201.74	98.82	0	328.93	722.12	0	349.40	31.50	380.79	376.15	600.22	40.34	756.43	752.44	66.19	967.24	584.19	59.49	43.76	0	469.65	468.51	52.96	648.83	16.43	1602.40	181.51	280.81	435.90	832.41	1244.49	334.37	1873.77	10586.31	2330.66	2330.66	1470.13	227.90	1158.96	461.23	336.54	11.88	90.58	20.73	71.18	433.54	2144.21	393.09	1831.78	711.06	155.10	58.33	150.55	63.37	0	895.61	279.34	590.42	682.46	100.12	633.27	336.45	316.44	507.64	0	1722.86	3251.22	230.97	1067.02	1870.90	0	231.10	958.78	427.50	36.26	307.77	470.83	513.33	0	1613.05	733.14	14.75	0	75.79	139.56	0	298.30	233.31	1759.76	375.38	337.85	810.19	262.24	0	347.87	164.31	174.47	173.99	0	3794.69	61.23	569.88	588.79	90.27	223.13	135.84	846.56	0	530.77	80.33	80.50	80.20	0	498.95	29.69	0	0	589.71	632.04	620.74	256.79	267.15	0	3707.63	319.33	419.83	577.20	500.29	0	2924.98	0	1692.24	34.76	3775.67	25.87	287.14	165.43	8422.28	0	494.55	224.78	73.66	501.30	4.25	1060.73	600.25	0	0	320.09	244.59	212.02	337.63	361.90	2059.90	2059.90	1057.79	10.73	1019.50	1031.29	1293.53	1258.42	380.22	218.40	242.01	0	12.77	567.43	0	375.87	628.60	559.36	241.13	453.96	256.83	519.82	228.88	216.29	61.12	494.31	133.02	28.09	388.35	71.44	291.60	9195.17	586.47	0	147.92	0	1395.57	168.97	683.69	29.86	135.11	140.39	520.54	49.91	115.96	523.10	423.60	287.43	4091.41	177.82	0	163.42	106.13	65.14	1050.39	53.62	111.59	0	0	394.46	896.93	782.13	1306.11	441.84	1606.84	1619.80	853.97	967.61	0	1203.56	403.78	0	0	559.39	14171.74	0	308.79	151.58	0	148.26	310.97	0	3061.32	330.86	9.96	59.41	238.11	130.93	142.89	88.85	274.25	550.33	114.20	170.83	62.76	324.57	0	1759.65	1323.40	612.61	16.67	0	0	0	730.54	159.93	73.49	240.00	222.99	0	0	1834.41	34.63	101.28	3235.80	3271.40	679.20	0	38.87	38.87	299.55	0	6.50	33.33	16.69	87.32	0	130.00	0	147.62	0	21.94	0	0	251.89	150.78	902.00	740.72	0	650.59	0	0	573.52	152.66	0	294.89	0	510.65	209.49	187.68	0	113.29	178.97	177.47	43.66	610.96	64.08	201.12	290.51	0	774.28	45.90	36.42	189.46	24.97	112.38	76.98	75.79	77.21	384.07	159.91	403.28	149.77	408.12	0	0	279.78	219.02	382.14	39.43	70.09	67.35	486.75	630.34	632.58	36.95	150.84	45.11	461.10	143.29	0	95.19	173.25	138.99	37.88	11.42	0	400.98	234.81	0	0	86.65	243.61	205.96	0	14.84	109.36	68.10	0	95.42	1044.73	955.83	311.99	1652.31	214.95	217.75	129.23	295.40	54.73	107.66	16.61	75.39	39.24	388.31	395.36	385.30	636.75	794.90	180.76	194.74	298.87	595.12	23.33	1050.39	411.19	70.48	213.55	640.32	39.73	36.31	106.39	134.18	211.19	449.68	30.50	232.09	0	1932.79	776.75	776.75	477.99	405.70	3043.55	3326.53	115.08	462.01	703.95	871.67	63.68	130.11	3.95	238.43	65.49	516.37	654.58	0	0	2429.46	2329.82	0	619.48	62.76	19.50	1000.85	403.06	18.07	174.12	24.22	0	0	470.84	601.75	81.50	264.06	0	24.86	32.67	0	1370.65	19.89	20.01	1098.17	983.20	110.65	348.30	0	247.48	46.44	0	563.12	0	0	76.54	0	71.63	0	0	126.81	111.68	48.39	168.26	89.87	1828.18	11147.68	1082.52	1462.21	174.39	522.02	374.68	0	608.07	409.52	82.38	17.63	78.68	151.10	375.45	100.99	2236.50	654.14	979.53	1158.70	260.37	276.24	57.53	0	980.97	219.29	207.96	4709.44	875.20	194.79	147.62	0	187.28	2256.19	79.18	115.37	335.05	253.26	1504.42	487.23	657.48	90.42	243.18	92.08	649.70	188.30	31.01	48.58	48.91	651.33	0	0	0	0	0	118.59	326.56	0	0	313.37	35.23	51.11	33.18	48.76	125.68	5567.25	7288.25	206.19	1085.12	315.02	0	413.10	2073.93	38.53	0	545.39	66.42	589.44	43.74	0	22.14	187.84	190.94	103.73	1090.43	736.27	0	780.88	0	959.79	0	0	0	1168.63	1171.41	1179.42	89.67	875.58	920.49	167.70	96.45	2532.58	2532.59	0	1101.61	291.92	292.64	290.22	637.45	126.75	279.61	24.40	311.03	0	11.87	0	2706.74	2787.19	793.59	57.90	2408.71	162.56	382.59	11.56	14.25	288.11	62.63	38.21	558.76	416.75	19.38	1616.78	1599.77	1498.41	133.81	546.88	207.59	855.34	0	3.91	0	115.28	34.16	53.31	277.20	74.44	2618.67	0	18.72	115.87	231.04	169.96	255.14	372.69	375.64	28.94	1284.81	299.88	419.35	255.92	192.63	372.17	400.27	0	139.64	183.69	358.21	788.47	441.67	324.75	58.79	279.99	114.26	3694.94	0	26.47	0	319.50	953.54	483.26	247.37	261.93	61.36	221.67	375.45	542.71	239.00	2329.06	2329.98	49.67	57.14	256.61	307.11	0	105.58	837.37	908.57	23631.59	0	2518.48	301.11	81.19	5576.18	367.69	552.98	1377.46	0	1378.77	1378.96	340.75	418.95	162.91	0	192.21	32.94	143.32	200.83	145.17	2925.58	391.56	286.66	0	610.01	318.09	1472.40	1202.72	99.54	0	2516.23	2537.20	148.63	0	17.51	1945.10	4.56	1930.10	120.06	39.48	1062.37	66.65	0	198.64	24.86	134.30	1208.01	380.95	58.46	422.46	78.97	152.74	146.87	0	11293.48	16.33	969.14	6859.47	211.41	0	167.72	4999.30	645.65	4372.77	1726.82	659.68	1017.25	723.60	12.24	1273.82	1165.57	423.12	179.67	0	75.38	6784.78	158.14	266.31	189.50	983.17	339.16	83.65	111.26	11854.00	376.47	0	0	1445.79	1178.45	335.58	1372.37	120.16	1120.40	51.06	170.41	439.29	28.95	986.81	157.00	122.84	284.20	581.50	358.58	42.28	129.91	116.35	6.39	4877.91	0	199.83	4271.63	715.65	1642.53	46.78	1035.66	49.34	1438.42	134.59	212.35	4167.68	248.14	557.17	58.23	0	104.41	113.49	71.51	0	2072.84	2075.67	0	59.57	3670.53	92.76	1524.14	71.63	7464.36	7281.08	198.38	199.23	925.50	2212.11	3783.60	228.23	514.39	22.66	0	44.69	235.45	349.83	46.33	110.07	110.76	2238.41	164.89	236.12	0	550.05	541.17	0	918.78	1540.63	1988.92	299.63	782.59	28.77	798.46	1130.76	127.88	23.20	237.95	9404.92	532.98	1484.82	616.02	801.44	763.36	31.64	0	0	23.11	1959.31	342.49	819.23	190.23	343.59	0	125.94	106.68	101.83	6.84	1358.09	25.28	257.92	82.18	557.56	758.22	212.99	1387.52	778.40	0	0	1414.84	184.69	285.65	2517.15	667.63	2511.20	1210.40	218.64	47.70	76.45	0	95.20	0	94.69	3.06	177.97	248.82	1726.40	1367.76	1349.02	1272.89	569.55	89.14	249.83	4446.89	4432.05	63.44	120.82	0	929.93	436.57	17.39	0	0	73.80	0	361.72	0	0	149.76	477.04	38.56	164.07	257.01	1062.50	0	735.98	12.86	0	656.56	0	86.15	137.77	671.53	530.89	172.45	86.66	692.30	878.80	50.62	844.89	747.71	213.41	411.77	56.78	258.33	81.44	0	0	689.52	391.19	107.85	1738.41	30.45	171.13	924.01	58.20	60.92	180.44	10.34	0	122.36	250.24	42.56	515.28	616.75	256.77	79.07	62.71	136.17	191.50	0	384.89	0	1207.92	499.58	470.95	14.64	143.05	799.05	395.95	6.46	225.31	168.43	5.01	0	71.01	24.15	0	787.58	71.77	0	379.47	91.58	32.05	0	0	10.68	31.46	38.95	40.75	59.48	165.94	531.59	58.72	214.64	119.76	0	96.29	73.29	15.86	594.73	18.42	97.29	92.51	8.45	37.89	197.47	1910.16	0	0	85.33	407.52	89.70	0	71.44	72.53	20.24	228.90	0	76.39	40.28	0	34.55	18.76	12.17	23.37	174.30	57.85	49.59	98.87	0	26.08	0	370.09	22.27	303.51	12.06	0	37.29	553.81	114.52	68.85	0	106.18	397.11	380.83	39.29	12.83	28.71	185.37	45.67	10.08	21.70	245.65	1.90	0	61.24	110.41	8.01	0	0	10.53	637.75	81.49	417.06	0	35.45	49.44	0	15.85	174.63	17.18	341.78	346.77	158.96	0	380.49	307.11	24.19	315.05	443.99	14.08	378.38	215.17	214.22	19.22	142.75	322.51	287.55	42.15	40.59	8.30	83.80	233.15	208.83	143.59	0	62.21	0	95.19	8.38	567.45	0	0	135.86	5735.18	23.61	0	183.88	184.28	0	217.40	216.66	304.11	399.67	33.52	7318.61	0	177.51	33.65	36.37	203.89	94.27	0	6.21	2220.60	46.97	752.21	0	0	1180.72	521.37	178.36	493.74	4.95	209.56	126.66	110.63	139.65	123.20	233.43	57.78	0	55.37	8.15	51.60	19.84	1.98	283.13	67.77	48.89	108.15	40.15	660.74	0	9.47	88.53	1471.21	9.83	930.09	324.63	111.81	796.12	25.24	0	353.09	273.34	83.22	84.11	178.48	68.72	163.65	0	45.62	338.90	36.34	821.59	58.62	26.82	823.12	197.08	206.53	11.44	22.85	56.38	129.77	138.75	259.41	208.87	0	278.72	52.01	428.64	353.41	0	495.24	20.18	19.57	188.87	200.13	13.05	183.81	0	398.15	1396.11	154.62	163.32	513.21	9.73	9.35	40.65	121.96	0	73.09	0	1543.32	56.01	56.46	538.97	73.86	148.32	359.77	93.08	169.11	13.82	34.80	589.79	10.31	4917.06	116.53	13.22	1312.73	0	0	35.13	1214.21	87.95	30.64	0	26.49	144.17	22.98	4778.39	997.17	0	1457.06	0	11.64	319.29	174.64	46.13	10.20	357.98	466.83	0	135.76	5.47	50.55	423.37	913.99	0	0	19.59	2.54	342.90	6.95	0	0	942.24	102.05	96.38	182.21	0	251.81	246.87	0	228.53	2557.71	0	201.51	18.27	18.80	547.01	0	706.29	370.11	735.92	0	0	42.50	271.37	140.02	69.88	30.26	4.83	37.00	1698.96	625.21	0	2.97	189.93	261.70	0	0	0	521.94	496.90	246.63	247.35	49.04	166.17	60.55	215.92	124.63	98.51	27.98	31.74	261.50	0	287.10	192.60	50.42	116.24	332.45	321.26	315.91	4.39	181.67	154.87	73.63	0	203.47	280.95	0	0	38.42	147.55	100.41	0	85.67	207.67	463.48	360.06	0	4.33	31.44	81.44	304.21	100.78	59.31	6.97	0	0	196.45	29.12	137.98	35.52	500.32	27.13	84.81	6512.01	0	18.44	165.28	0	540.68	10.03	220.93	19.69	21.70	0	0	1082.59	1165.92	32.69	20.95	0	181.63	0	0	219.48	57.09	57.67	57.88	93.54	122.48	152.19	11.21	24.78	216.45	161.94	0	11.61	29991.90	391.67	48.39	62.12	0	0	1308.71	0	142.40	1745.75	0	477.84	10.01	164.44	3968.47	0	2014.73	52.76	0	3612.57	0	2651.15	234.34	54.86	27.08	0	106.41	283.67	288.23	59.92	0	2598.66	0	716.91	6.07	0	0	6550.84	1799.89	1699.96	9.88	10.77	12.35	49.36	53.00	0	0	0	0	207.39	54.45	114.32	19.48	0	28.22	570.05	0	261.23	249.20	313.31	1063.98	758.04	0	332.09	2.77	693.54	291.56	7.68	0	490.01	0	0	69.02	90.43	73.06	72.07	112.28	152.15	338.23	75.34	0	405.16	63.53	1444.93	37.08	597.50	0	0	0	0	19.72	7.28	5.55	275.64	101.84	54.79	56.26	463.97	454.77	198.86	58.32	0	65.95	7.32	1147.04	36.74	8.01	0	0	16.32	473.91	303.71	148.43	0	329.57	20.01	17.06	5.46	48.67	2513.68	1.77	31.45	0	134.71	0	3810.82	0	73.61	121.07	114.94	21.66	0	86.58	52.42	27.20	27.74	805.72	48.26	69.81	28.94	376.56	234.25	0	0	49.55	0	0	415.07	83.21	404.84	92.38	0	154.67	293.69	19.04	0	0	22.62	102.31	61.03	6.09	267.79	295.97	847.03	0	56.80	0	6.73	206.62	297.01	53.05	352.22	53.13	111.15	0	63.69	30.36	928.30	116.76	26.89	0	3149.89	81.25	180.10	152.48	33.42	7544.70	0	7426.43	2694.03	674.57	0	75.23	400.86	0	26.95	28.84	0	339.36	93.00	92.62	0	0	0	2.27	34.83	94.41	0.15	29.81	272.64	167.30	73.24	603.38	0	0	520.73	0	489.33	0	203.71	166.97	0	0	2464.91	0	15.21	149.35	18.70	205.83	240.66	3.64	44.81	0	106.03	110.83	0	0	41.20	7.78	48.62	16.36	0	0	18.65	284.12	11.77	213.97	44.07	763.85	749.81	266.20	43.08	213.84	21.91	1181.76	33.50	64.43	994.34	999.66	245.54	387.33	0	53.68	0	962.66	340.75	320.63	57.61	209.13	73.05	0	234.35	140.47	123.35	561.85	60.74	55.09	0	26.11	0	14.48	531.46	500.73	348.02	7.42	269.10	387.12	400.31	176.09	169.21	127.88	0.84	414.13	117.62	274.85	83.84	119.32	37.41	433.85	98.06	35.99	670.08	0	5.75	219.30	0	400.57	190.46	623.70	94.84	294.85	343.38	47.42	218.33	2.08	54.29	321.47	960.84	37.48	32.86	121.16	0	36.11	34.90	83.22	19.05	157.77	12.13	600.35	0	152.95	28.32	295.67	27.35	609.20	110.63	105.66	31.33	0	116.23	137.15	151.93	142.40	0	0	356.19	208.30	252.56	156.50	134.31	133.48	0	0	357.07	45.37	0	190.65	0	0	352.65	76.89	269.77	311.22	387.53	0	287.12	61.09	76.92	630.73	2.10	0	183.63	176.21	176.56	838.67	115.35	0	0	408.03	64.93	404.81	16.57	1.67	162.60	1516.88	14.19	0	222.52	65.61	229.22	24.64	362.04	313.54	5.85	0	19.45	1650.17	36.01	49.83	24.13	206.45	15.93	553.10	0	41.45	55.52	274.78	0	577.49	0	6.06	164.03	0	141.03	0	335.82	47.71	23.66	44.09	36.03	0	10.43	773.04	262.27	115.63	15.44	253.41	6.64	34.34	0	270.05	0	620.85	240.63	0	129.50	22.68	0	0	82.82	0	4138.85	915.21	111.90	6.90	253.85	0	0	0	70.43	0	52.30	0	0	36.28	21.77	122.50	576.72	343.61	12.21	45.71	80.40	111.52	119.64	333.35	309.76	23.77	623.31	90.45	15.06	3.87	388.49	389.77	808.75	57.46	507.91	0	36.08	235.52	0	11.33	73.13	295.46	63.10	507.04	113.69	78.95	1556.67	0	0	167.06	13.73	409.65	1337.73	381.35	173.61	7.46	353.02	3216.74	0	573.88	1328.78	58.21	231.48	378.80	362.94	0	116.38	715.32	1192.65	732.50	163.13	91.16	11.38	14.47	9.71	332.79	4.65	478.48	49.37	121.42	2728.26	160.73	463.20	667.89	147.35	215.03	27.88	7093.67	0	598.47	204.49	0	170.45	37.28	735.02	10.30	109.27	3.45	368.32	0	310.03	1062.50	565.50	183.61	482.86	197.84	321.90	25.48	771.02	340.91	0	545.26	73.17	205.79	54.87	63.94	62.04	259.46	216.60	200.69	249.85	2.73	2.51	391.13	22.60	134.16	309.57	167.91	89.61	514.09	0	0	74.21	384.89	2.26	38.08	0	55.64	49.08	0	97.93	745.34	168.30	366.33	60.13	27.27	176.33	132.79	183.46	118.34	103.58	0	0	388.57	17.98	309.53	7505.77	5234.54	125.51	733.43	588.93	86.53	0	212.45	1034.16	1048.92	0	0	18.98	330.79	0	0	0	500.20	15.03	56.95	91.13	129.95	44.70	138.39	912.20	550.08	549.13	274.59	0	18.98	54.90	655.31	377.93	0	456.79	82.91	59.98	47.81	546.68	0	6.06	1560.73	1177.92	130.44	1179.97	131.10	1105.09	537.88	135.04	567.62	214.25	67.15	0	0	358.27	700.56	436.32	610.22	624.05	46.81	0	846.30	3059.13	2529.07	741.28	0	456.44	1.65	22.58	399.70	66.94	2551.43	54.89	1732.07	1738.78	20.08	681.89	0	209.75	3624.22	2234.78	860.96	158.38	48.52	2473.43	10450.68	10421.64	108.47	7091.07	78.88	3644.28	3433.77	129.81	522.69	533.70	497.07	2468.51	25.92	22395.46	15498.40	36.10	8091.26	7953.66	1065.04	5.87	948.00	0	1045.23	1147.30	0	57.99	5070.66	3150.22	3120.24	3544.68	1054.40	4861.96	4853.68	3969.43	3995.21	1.56	0	934.41	865.67	0	0	4.13	396.45	7065.08	197.51	121.34	0	32.38	1602.82	1598.23	1242.54	738.23	1302.84	1276.07	1275.95	880.78	226.10	0	0	34.48	76.72	0	742.63	0	0	89.79	1338.16	50.58	19.31	552.84	166.67	54.30	64.24	209.15	77.74	0	238.27	0	0	103.03	140.28	4665.49	970.92	3535.40	263.54	1194.65	154.03	0	12.89	0	16.34	40.12	13.29	81.63	73.39	9.56	232.58	95.00	156.37	4359.73	140.69	1387.82	15.28	281.12	36.89	149.13	84.51	229.09	560.43	0	25.38	296.83	92.34	0	54.72	39.86	0	0	133.35	28.20	27.59	34.62	107.77	4.48	7.04	26.19	4.85	60.88	140.46	5164.35	2477.90	21.03	0	62.75	93.75	72.27	16.61	0	129.91	13.92	984.50	0	68.54	117.81	0	0	0	38.54	0	0	0	406.90	71.31	52.47	179.53	185.72	19.74	0	150.09	73.24	402.45	11.99	566.75	620.84	0	273.92	85.47	0	282.22	281.80	107.12	84.03	26.35	0	116.77	20.07	4.72	0	9.97	289.99	365.33	126.98	18.85	228.16	23.76	36.28	49.72	0	0	89.69	91.15	139.87	43.95	2714.06	3.11	0	8.57	256.25	2.19	16.59	108.67	188.97	0	140.85	139.65	190.11	0	232.68	60.15	18.33	7.14	19.54	67.20	0	0	39.64	0	10.62	14.72	0.11	0	17.78	0	27.79	0	0	0	0	588.70	0	5.02	12.00	50.68	208.11	247.96	56.56	20.16	0	0	96.01	62.63	8.95	15.97	872.67	464.94	0	0	40.23	71.05	265.30	90.29	88.38	0	12.63	461.73	202.68	244.88	22.59	67.66	39.14	42.63	199.08	714.35	7.12	256.89	6331.04	334.99	157.16	88.78	32.86	0	125.58	293.46	1090.52	890.00	111.24	0	252.39	289.54	421.35	0	66.50	318.44	355.44	117.43	743.12	723.35	302.61	28.21	51.99	10.82	27.48	40.80	0	361.05	384.84	347.82	0	0	0	7.14	0.59	0	0	17.82	0	774.42	321.83	551.75	830.24	418.13	0	0	974.83	484.73	66.70	136.78	3.73	6.62	90.64	364.49	17.44	186.57	204.90	60.84	20.72	44.63	0	13.94	133.50	0	0	0	1355.34	192.60	46.90	0	0	48.02	74.48	49.86	0	0	30.45	30.46	9.27	46.41	0	0	135.47	85.56	0	0	0	87.68	101.55	86.58	24.10	16.04	35.03	287.87	195.41	0	0	0	72.57	66.96	45.29	677.04	795.64	0	1310.25	852.82	841.77	541.89	4.16	946.31	0.81	0	698.95	0	131.43	125.23	17.18	26.57	4.66	230.83	640.22	419.62	185.27	96.88	2.34	369.18	111.88	0	1037.61	870.07	0	0	6.04	152.95	14.05	3.86	270.18	87.76	100.91	181.67	2.88	255.23	0	0	38.91	0	0	77.09	167.62	0	0.86	12.52	0	0	0	0	0	51.64	43.33	0	0	0	0	0	0.76	95.88	42.66	99.35	14.24	0	32.14	88.22	82.73	29.09	94.96	25.14	0	0	0	0	4.59	253.87	90.32	32.36	12.19	0	250.16	0	491.11	51.91	55.47	47.77	31.66	306.11	69.75	29.63	0	10.77	13.31	0	14049.38	9196.33	0	1528.14	0	1.92	1.13	44.22	2.38	0	0	0	0	4.86	1059.75	0	626.51	845.36	0	0.74	403.16	145.60	101.27	0	97.67	0.75	1.13	0	90.05	0	997.69	371.16	392.28	76.59	0	0	28.62	94.00	59.65	0	0	114.54	73.92	374.32	18.87	608.15	528.32	221.50	32.07	46.02	26.74	0	3.31	9.32	0	980.12	1482.08	389.37	455.84	832.07	106.31	14.22	57.47
S0492	90.91	21.80	0	37.74	652.35	387.05	286.08	154.61	41.67	208.79	0	30.30	0	11.21	1089.03	251.92	0	36.26	175.42	0	156.62	0	27.70	0	0	521.89	225.14	9.00	0	176.22	0	0	793.08	0	691.53	407.87	0	195.27	0	114.27	0	0	0	0	0	441.60	0	61.36	282.43	33.99	0	71.83	0	0	41.88	72.21	72.21	761.19	82.21	0	0	0	550.96	331.93	0	292.94	116.41	585.23	0	340.23	11.10	284.51	0	45.87	555.10	0	207.98	116.19	0	2240.70	355.40	123.29	72.11	0	0	0	0	808.85	0	0	272.99	0	600.52	0	0	562.44	23.22	0	0	0	0	0	0	0	203.37	0	269.48	946.44	946.44	18.76	15757.49	106.40	0	0	0	26.95	2362.60	9.66	3014.98	3780.25	197.06	253.26	1321.69	0	0	36.83	534.10	32.13	0	7320.21	886.09	391.82	170.35	66.61	103.61	69.79	0	0	492.98	0	570.99	0	0	76.41	0	0	708.66	46.78	39.76	0	0	0	0	0	92.22	36.92	0	17.88	957.86	960.10	935.80	0	0	9.30	780.64	345.39	323.10	204.17	446.98	540.22	0	364.82	0	0	0	52.49	26.32	488.02	331.43	0	0	117.57	0	0	61.11	8.44	0	662.07	0	902.70	173.53	0	0	702.43	91.84	0	0	0	0	0	0	2308.23	0	0	107.39	0	102.58	0	45.66	505.19	611.26	2444.52	8.28	0	7265.39	64.38	0	908.81	0	110.20	0	1653.01	490.59	0	0	54.82	0	1423.46	316.55	19.28	116.19	2774.25	3081.22	0	278.00	0	0	0	0	1289.91	0	0	290.71	1388.44	0	0	0	0	0	277.93	145.58	4370.23	4364.60	204.19	0	0	196.32	0	0	0	295.18	7.13	167.85	0	364.02	357.41	354.23	0	0	51.89	2172.38	0	435.14	220.15	22987.87	2992.92	0	185.28	630.71	0	530.00	503.84	428.54	0	1929.41	0	0	55.59	0	0	0	678.56	0	0	65.89	0	0	0	1073.66	0	0	454.73	6.08	8879.73	0	0	4199.17	4233.78	9.68	0	548.23	1054.30	1088.11	68.86	24.25	1227.89	0	843.37	660.34	111.28	703.35	0	0	110.29	22.86	0	0	0	114.95	1106.47	15.54	98.69	0	806.90	141.02	0	0	0	0	2034.93	0	1105.33	662.06	0	659.96	25.55	23.14	64.59	0	14.08	145.56	16.77	143.28	0	0	35.14	46.93	0	0	79.19	0	0	0	54.04	803.86	0	78.20	0	0	14.19	463.25	0	450.47	0	125.16	51.92	0	0	0	0	560.22	56.00	0	3236.29	2153.05	233.64	993.21	1381.13	0	652.62	0	380.30	0	272.27	0	0	30.75	22.11	27.76	112.26	152.67	104.48	42.42	184.85	255.33	43.43	210.65	0	0	305.81	127.17	106.09	0	66.53	40.95	921.51	0	0	258.18	75.16	315.42	0	0	1446.83	53.37	1042.26	1042.25	0	0	125.61	0	0	0	23.25	266.78	1290.89	0	4.54	1784.28	0	1790.92	204.18	573.02	0	506.08	5.60	1067.50	39.89	330.34	65.72	0	0	146.43	1603.15	1186.99	28.57	361.12	7.63	101.82	10446.76	1348.89	0	0	2792.44	0	88.08	578.73	0	0	671.61	0	490.62	54.08	444.18	258.85	0	49.53	120.51	0	0	502.38	0	601.35	88.41	215.88	10.48	541.20	719.27	443.58	267.81	360.15	267.80	361.07	0	199.51	0	0	0	125.56	126.15	204.23	46.34	230.66	51.23	16.55	284.42	349.20	0	0	17.24	0	879.19	250.59	0	130.57	490.04	204.81	15.07	0	230.30	0	0	466.95	5748.83	441.82	0	0	0	0	0	654.58	0	0	0	0	0	810.81	0	1025.74	0	511.47	869.25	733.22	0	221.61	2212.01	11080.25	1766.42	511.41	314.02	1746.92	0	0	123.24	63.71	305.36	110.97	347.07	521.62	371.39	53.64	78.84	126.09	124.82	9.62	0	572.97	0	366.07	37.31	1609.27	472.61	0	870.92	2615.30	41.77	0.30	224.52	0	222.76	222.50	0	255.55	255.55	231.77	178.21	715.05	430.64	0	0	0	0	0	0	334.27	40.98	216.64	358.09	36.53	169.84	0	0	733.27	249.42	30.29	0	564.52	0	0	0	346.01	297.58	0	0	0	0	0	163.10	0	424.48	0	535.80	1085.78	0	0	18.79	152.50	51.29	743.30	961.07	0	204.87	168.14	0	256.25	19.79	0	542.83	0	548.22	4.92	765.34	202.86	36.62	91.72	91.73	0	440.44	303.35	303.32	293.38	0	540.73	0	47.71	0	184.93	130.05	0	231.01	0	0	18.45	699.38	769.40	128.17	0	0	0	0	1175.97	145.75	370.92	186.85	189.98	0	346.51	0	0	253.69	151.48	235.04	236.17	0	0	0	124.74	136.53	0	101.93	799.82	646.19	831.02	1268.76	6363.57	1279.60	1240.87	806.89	0	0	591.47	107.32	348.24	0	0	12.65	0	230.67	0	230.67	335.41	409.97	0	0	234.50	729.54	312.75	256.20	134.72	73.58	68.73	19.54	0	417.36	710.02	41.90	174.46	44858.41	595.01	265.68	0	0	287.00	0	110.86	104.18	180.73	0	0	29.17	388.48	0	0	93.20	45.76	45.76	0	366.22	0	534.51	100.35	324.90	321.17	103.76	413.34	124.08	406.31	305.75	276.93	181.83	2628.07	0	884.83	788.72	48.00	169.03	192.80	439.17	218.32	23.39	0	32.49	32.49	116.33	190.99	145.17	0	794.67	0	0	0	387.82	20.61	0	2234.67	20.61	21.76	0	727.49	0	0	1974.85	0	200.18	3453.50	37.92	3324.71	191.37	0	622.77	0	0	85.31	21.14	0	1124.26	95.50	0	0	0	0	0	0	0	13122.83	13601.92	517.57	688.42	0	0	0	0	0	0	0	422.18	83.31	80.35	203.57	154.61	175.76	0	21.97	1342.96	1381.14	0	58.49	0	0	0	1043.95	0	906.29	0	0	7425.77	0	0	1019.21	0	193.54	1150.80	0	3517.29	623.23	564.94	0	0	0	7.55	0	127.20	114.02	55.81	0	99.91	0	0	77.23	0	25.59	64.62	82.99	1411.37	0	0	79.74	0	531.16	1917.74	0	0	16.99	1302.75	128.94	122.18	0	440.32	23410.04	0	498.27	870.18	98.65	0	89.86	147.08	578.34	626.01	0	0	0	0	0	0	599.87	146.90	0	0	84.78	87.07	0	280.90	350.32	0	120.52	68949.21	220.77	36810.33	204.64	774.43	0	76.80	61.90	479.25	2340.07	2417.02	39.33	0	1163.05	1165.29	766.15	429.40	0	0	257.72	0	0	0	210.51	290.93	0	158.17	0	162.93	278.53	10.00	0	995.25	68.19	0	1102.06	472.74	416.58	431.72	0	213.07	0	286.49	539.60	42.07	231.02	0	124.79	470.46	228.97	577.88	129.82	129.82	290.72	0	0	293.84	0	378.26	799.71	0	0	0	162.41	1811.46	0	414.44	414.97	299.57	1237.98	0	0	0	0	0	673.14	652.19	0	101.42	0	54.58	0	2604.37	547.71	499.06	375.25	0	635.58	0	0	1247.96	0	116.20	155.52	198.06	0	0	174.14	221.92	15.65	0	0	90.43	0	30.39	45.53	0	0	575.50	832.68	1717.96	378.73	287.09	0	0	0	252.81	0	75.32	5.35	39.89	0	202.30	133.21	590.28	1109.78	1747.85	38.26	67.35	231.47	829.02	6.74	0	0	0	308.62	677.58	0	150.17	148.96	187.88	135.22	143.38	0	556.30	10.59	2086.42	1675.23	72.69	530.97	278.15	3340.97	7992.07	444.11	153.67	402.59	83.78	0	415.41	17.29	356.08	202.30	145.64	192.81	194.59	1.41	0	0	16.18	841.75	87.92	457.10	1563.71	1299.00	0	235.72	0	12.50	90.26	416.28	1244.66	75.23	269.79	0	49.48	0	28.39	6338.09	1275.71	2336.78	2490.47	0	238.68	60.29	105.16	0	0	0	0	303.37	74.33	0	0	0	0	0	0	5.45	18.85	18.80	159.75	3042.58	14512.84	736.61	1899.42	64.09	137.71	1160.39	1607.59	207.07	195.52	0	0	45.00	144.20	71.83	105.41	521.92	0	222.94	0	434.10	0	0	0	952.95	244.05	986.99	8641.23	0	751.63	0	0	60.72	740.35	0	204.07	16.53	0	408.84	125.69	519.92	5.63	155.60	348.35	1042.20	417.46	0	225.22	101.56	399.76	34.10	420.80	8073.67	311.02	0	36.37	0	89.64	664.78	717.88	414.47	27.63	0.70	21.58	0	3740.34	3994.48	30.31	919.68	232.83	306.56	226.91	1047.30	105.12	140.01	690.00	225.61	4072.78	34.41	0	143.93	0	137.69	22.90	48.78	870.83	767.19	0	96.11	0	0	270.23	344.37	307.66	332.94	349.70	92.41	542.39	264.26	603.91	0	1187.62	1187.62	976.00	0	0	922.93	922.84	0	0	24.04	149.81	264.53	166.60	2.99	0	675.22	0	318.35	0	343.81	0	687.18	144.87	0	103.06	39.38	0	228.66	326.99	4.98	99.32	96.73	96.73	49.37	16.88	9.12	349.26	47.85	20.44	33.95	311.67	58.41	58.94	808.37	206.26	2853.83	0	328.04	1176.36	0	177.70	214.52	356.29	798.56	0	2201.09	434.72	0	0	177.80	66.33	164.27	0	122.30	0	0	1604.23	84.88	236.01	170.98	308.31	451.92	3223.38	0	32.12	0	214.58	341.03	101.41	63.00	8.85	134.80	0	201.30	207.87	99.14	1640.94	1640.94	98.42	0	0	0	0	0	505.45	0	15551.93	0	1437.99	134.23	54.05	2575.83	146.76	247.96	632.20	9.87	643.38	643.42	66.72	292.78	25.14	6.04	0	0	42.02	124.72	41.56	1725.68	287.25	108.63	0	179.27	268.12	1091.29	153.72	16.38	521.35	83.08	796.38	71.93	92.37	0.07	279.92	0	388.36	0	0	354.44	43.33	0	266.78	78.96	0	268.42	29.50	292.67	136.19	235.16	59.19	173.34	0	5084.43	59.04	5.08	1667.19	108.39	0	0	3895.41	97.93	881.40	11.92	19.03	85.40	0	72.65	0	766.60	109.29	67.46	69.83	0	3321.30	61.81	105.46	0	337.34	305.04	89.05	399.68	2256.79	487.85	726.84	0	597.57	0	15.88	94.00	241.30	388.31	0.20	281.31	603.90	102.88	424.34	486.01	161.19	12.66	116.58	91.97	16.96	358.00	109.78	3.82	809.05	39.13	81.85	842.49	0	139.73	0	0	80.28	967.72	207.69	342.11	2608.88	731.52	147.08	106.08	646.39	0	9.76	85.80	0	932.02	897.13	80.53	23.93	1980.51	111.85	623.01	613.62	836.11	2224.50	495.92	421.80	686.57	815.97	5314.08	12.95	12.78	76.95	21.91	341.85	0	0	5.82	28.55	61.83	0	0	38.91	154.52	124.77	200.00	86.13	595.46	716.81	1236.32	157.87	294.50	62.77	27.08	0	94.48	1010.55	26.49	6299.03	1666.38	424.53	222.20	3.86	3.86	0	667.54	315.76	29.31	0	95.32	27.75	121.13	151.05	133.27	0	0	120.48	20.74	1104.90	0	472.87	0	0	707.27	220.93	292.37	94.85	0	879.56	0	0	110.39	602.49	452.70	596.99	215.41	120.16	1.61	271.43	180.47	0	0	91.46	130.61	44.60	0	924.92	123.87	343.46	286.59	158.57	51.68	801.92	1375.00	1674.50	113.76	105.41	574.66	70.89	74.11	12.69	526.77	100.39	13.07	25.75	726.04	1204.30	0	236.64	0	1.25	0	0	237.08	17.64	155.27	27.44	4.31	167.36	0	9.84	87.24	279.61	609.07	305.33	0.82	200.45	341.93	363.86	61.25	31.20	5.73	0	17.51	104.76	13.27	21.38	29.60	223.93	0	68.93	1519.92	0	8.01	236.30	33.46	3.29	214.59	216.02	43.49	29.99	0	584.38	0	657.83	882.41	171.58	229.63	530.98	0	30.78	43.03	0	519.15	295.00	299.28	46.73	203.82	720.16	0	300.36	0	0	0	231.63	49.62	60.08	0	2270.83	76.66	331.54	211.63	8.88	8.00	0	839.12	42.00	1425.85	217.16	29.23	122.99	22984.77	306.63	0	109.66	15.77	139.81	67.62	50.17	59.31	303.47	0	25.22	110.06	88.85	0	43.58	605.99	0	115.15	84.16	168.33	17.64	0	0	0	60.28	86.79	38.21	78.23	78.85	118.26	177.50	0	0	49.91	175.18	47.56	0	22.74	0	74.28	160.08	433.84	564.64	120.10	187.84	26.81	27.86	137.83	123.67	15.49	62.80	180.85	104.17	0	105.48	110.35	92.70	268.08	110.36	100.32	79.46	0	0	0	94.70	69.71	10.71	0	2.47	38.09	598.43	11.57	219.80	317.02	0	107.14	104.51	1.80	219.07	108.87	175.53	184.08	176.00	0	225.56	361.23	88.74	46.27	128.66	58.76	51.89	229.62	37.93	65.37	371.54	694.16	778.23	3854.43	3854.11	9.80	465.14	0	0	0	947.88	0	947.39	0	183.18	640.29	0	368.56	772.74	6353.89	5.22	1.27	0	0	0	569.76	158.18	146.99	0	58.84	6407.45	38.87	413.01	0	0	267.53	0	126.21	48.48	2339.51	62.12	11.17	0	196.53	643.40	407.63	214.35	418.94	35.38	19.44	0	0	26.91	0	39.98	41.42	57.79	166.22	4962.79	112.24	262.74	6.04	83.01	101.12	199.71	100.90	82.82	204.20	96.09	57.45	0	309.52	0	169.99	162.93	173.33	1390.88	168.09	0	0	0	0	0	111.58	0	100.29	89.68	0	0	0	1695.65	133.07	18.48	1698.01	642.32	630.99	0	27.24	225.06	140.66	122.48	20.31	0	27.69	519.98	0	512.67	511.38	406.16	19.49	10.03	7.47	194.44	187.71	33.05	187.78	0	435.71	141.19	136.14	56.83	54.56	5202.23	2395.14	2.56	0	105.38	28.43	66.64	1006.27	0	1.37	478.39	167.83	217.93	163.97	107.21	0	0	76.73	285.61	518.38	3411.91	178.91	0	0	84.36	16.73	44.03	1314.38	10.45	0	0	31.26	245.34	6.11	4647.16	49.80	322.36	1297.09	43.59	1.88	504.60	171.36	0	95.18	259.43	0	253.65	0	23.44	0	168.94	38.70	0	25.33	0	225.55	12.03	4616.41	0	425.93	67.54	36.85	0	0	636.29	26.98	14.46	100.65	104.02	7101.15	22.52	168.41	45.11	44.65	194.85	81.08	144.23	0	525.35	59.22	62.09	67.92	4.31	77.23	74.75	35.44	13.42	708.99	613.42	157.74	18.43	0	780.98	0	319.92	49.68	252424.85	0	611.43	0	206.13	0	236.62	0	0	2.95	58.13	179.00	58.41	669.08	169.52	42.97	2.48	0	159.40	226.23	47.17	0	51.37	252.18	65.98	80.45	44.94	0	67.96	8.18	14.65	148.33	160.57	288.57	0	112.27	2.43	28.32	242.92	0	0	9.98	0	54.52	0	59.87	29.07	0	8.81	0	0	11.85	351.22	95.81	67.16	0	4643.05	0	343.50	179.55	53.06	570.10	15.87	6.17	119.91	0	133.06	0	381.77	1022.05	148.52	9.51	1.78	2.58	0	0	3.12	0	0	42.65	0	0	79.91	262.25	52.69	621.99	43.35	89.25	830.02	16108.40	51.74	9.92	116.41	97.61	17.86	806.74	132.62	79.98	973.64	0	126.52	33.88	0	2598.86	105.93	2043.12	639.14	47.51	485.21	0	446.18	231.71	0	79.71	164.69	0	642.76	322.88	33.51	21.58	3827.51	22.35	659.77	92.25	550.74	180.86	632.28	619.08	630.05	297.04	3.15	13.54	361.92	1.90	0	0	57.62	1.70	0	39.03	48.68	0	0	107.13	145.20	0	213.14	244.21	211.12	424.64	371.83	93.09	44.56	8.19	39.76	9.21	283.20	84.55	512.05	194.93	2.01	16.76	62.44	0	1.23	39.81	485.88	0	250.18	0	274.07	37.62	0	55.98	49.07	106.97	21.96	71.85	21.90	86.03	3.16	13.62	4.26	302.83	0	183.61	184.87	186.19	71.96	0	218.23	632.07	176.18	85.56	14.03	8.59	21.33	79.95	110.19	67.91	48.93	231.93	38.49	266.50	72.50	0	0	0	2541.75	1.53	33.70	0	0	7.76	133.97	566.75	38.00	48.33	0	90.67	247.13	0.54	0	17.06	20.59	113.47	89.92	0	85.16	0	0	0	303.85	65.47	161.41	163.30	18.86	38.08	6.95	40.20	77.43	226.21	24.10	230.26	61.09	349.35	24.24	0	0	17.86	111.99	0	664.95	181.01	24.52	101.80	2328.38	12.67	0	658.26	7.09	184.14	454.14	2.49	589.42	279.90	799.22	163.10	0	250.79	310.04	47.91	87.93	124.50	965.29	473.32	0	1342.99	730.48	0	70.90	613.48	423.78	700.96	25.18	2.36	0	567.32	214.11	213.93	0	54.56	45.22	1.15	2401.66	212.56	18.34	0	294.56	0	1.47	181.65	65.00	45.94	352.16	690.65	800.95	535.77	169.82	184.94	11.97	10.25	871.51	49.66	0	0	0	36.02	101.47	39.98	30.03	49.67	44.50	63.61	0	0	63.01	20.46	13.64	24.49	747.11	0	1816.66	498.67	68.08	0	0	65.55	34.84	0	17.44	28.52	290.26	155.64	10.33	0	32.08	25.96	230.09	0	17.79	37.44	127.46	642.66	92.82	195.64	188.76	100.64	164.63	36.80	6.48	39.15	0	1623.41	0	0	0	0.51	33.45	0	0	56.19	159.34	0	158.67	58.21	456.02	68.80	47.19	33.31	0	123.96	33.52	79.92	0	0	177.05	144.27	0	336.43	265.11	18.27	34.45	151.75	0	0	422.36	869.58	324.69	312.61	266.46	0	154.32	107.99	0	143.35	407.80	1.44	0	31.15	97.63	90.38	19.89	25.00	43.89	0	6.61	353.68	0	22.48	3.77	218.02	81.60	628.64	364.85	366.83	0	0	25.83	0	14.77	14.74	7.02	0	270.55	0	147.80	328.17	21.98	0	2470.38	83.82	2927.41	22.15	67.61	0	0	35.58	171.67	8.99	0	159.39	122.67	141.48	320.74	0	0	905.93	9.31	1.77	0	0	0	1709.21	3.04	5.31	0	188.49	124.53	0	0	7.36	0	998.21	115.79	308.55	0	38.18	0	0.49	244.93	0	32.46	10.91	0	19.25	11.99	26.14	82.38	231.67	0	442.71	270.59	110.23	67.04	56.30	0	176.01	34.38	0	94.05	0	0	17.98	188.18	0	11.80	0	28.93	109.38	279.20	774.33	174.96	62.97	73.80	110.38	0	19.66	0	0	0	2560.93	4.37	0	0	22.46	43.17	1.19	1896.39	348.18	3191.10	159.87	65.31	820.42	6.18	113.15	0	0	6.31	386.79	0	93.37	0	0	1.75	113.67	68.78	18.43	53.78	7.47	10.16	65.03	0	250.99	196.55	245.81	23.81	38.79	477.65	37.87	51.18	2210.11	0	97.60	0	350.43	273.23	6.61	0	45.33	77.90	0	233.66	0	0	0	436.54	195.08	13.80	0	137.68	190.94	575.70	308.94	290.13	1.74	145.73	1726.88	723.40	729.50	454.38	0.88	0	0	102.84	0	110.69	8.84	972.84	120.11	25.60	123.93	8.43	32.48	2.96	5.26	9.09	315.16	334.87	134.26	706.36	44.68	81.26	0	202.65	40.51	0	1322.88	77.05	181.34	0	237.20	0	0	124.33	3.20	9.37	0	233.22	260.77	71.17	0	372.78	0	14.31	0	14.96	51.25	16.11	1.23	360.61	21.62	36.13	143.66	25.98	0	0	0	1.40	0	229.42	0	13.63	76.85	1.38	55.39	824.50	134.48	135.55	0	0	0	0	481.14	12.83	0	16.06	31.15	7.87	0	78.03	41.67	0	58.99	0	0	4.89	0	36.07	0	20.58	0	9.22	57.73	0	131.86	217.58	182.11	0	3626.33	305.51	0	11.57	52.42	0	396.40	0	0	34.79	30.83	124.00	117.47	10.86	453.61	560.43	0	10.38	42.97	0	0	0	0	304.85	114.73	0	29.84	4.42	259.68	0	359.38	2781.26	0	33.27	65.12	175.36	66.32	65.63	55.80	205.93	1682.94	198.01	1454.22	481.48	168.42	1210.96	285.95	119.11	65.08	588.76	2387.68	141.21	15.66	375.73	0	0	0	0	0	0	428.99	0	9.70	900.26	960.83	0	208.92	212.36	1942.06	38.44	1368.70	1370.77	15.13	0	0	115.35	0	23.39	163.07	15.41	68.29	588.24	6992.78	7070.18	126.09	4692.37	167.65	2546.07	2522.61	191.29	32.05	32.08	0	0	1.19	14142.48	9650.86	77.81	5094.96	5093.13	124.34	24.84	570.13	1093.74	445.28	703.95	88.33	22.13	3419.35	2379.36	2378.05	255.00	933.22	2267.19	2262.03	1878.29	1897.00	0	1098.99	471.07	611.86	192.23	44.61	47.71	0	3080.57	0	0	0	121.90	551.22	531.64	392.84	68.61	58.02	0	122.00	100.64	80.14	188.03	59.88	17.85	30.64	178.15	616.23	86.06	74.51	0	69.38	120.79	0	13.29	63.70	237.30	0	553.20	196.68	99.58	20.63	0	6.70	6.33	0	0	10893.93	0	77.84	0	32.71	258.53	0	112.67	0	0	0	5.58	95.76	98.32	16203.65	100.38	128.41	1605.11	118.76	679.29	693.71	65.40	14.20	148.72	0	0	156.84	77.91	0	0	0	16.70	22.98	33.42	0	30.74	57.07	23.52	0	0.93	10.54	0	0	27.82	475.02	467.54	0	319.98	241.78	1198.08	562.80	95.71	55.64	21.02	667.29	524.27	28.04	2.73	316.61	9.21	118.11	0	251.44	397.12	0	61.82	1261.54	157.86	0	51.31	552.77	14.16	144.43	144.40	607.46	3.19	393.26	3.66	1518.02	41.90	1046.86	1075.81	196.88	194.66	180.50	20.02	38.74	142.73	7.48	18.56	34.77	79.89	17.28	208.07	221.25	0	0	0	54.25	0	0	47.73	0	2.23	0	94.95	0	2.24	4.00	11148.22	1954.68	2187.69	1296.31	802.10	32.80	131.54	59.94	0	50.71	216.41	198.32	0	0	6.00	19.93	117.92	21.89	338.37	79.05	255.34	0	122.94	63.19	10.30	41.71	25.79	116.85	10.81	184.59	12823.44	0	9733.43	73.79	32.58	58.47	38.02	77.08	167.42	107.75	65.70	40.15	135.75	187.78	0	0	581.15	65.54	16.99	119.04	102.18	18.02	611.20	0	8.93	0	16.05	47.89	0	363.21	0	0	15.38	111.66	68.75	121.18	0	24.44	0	866.22	799.27	1079.28	222.73	86.20	340.61	614.10	349.49	28.80	0.72	307.45	165.12	0	1679.65	1434.88	275.72	158.00	345.63	417.00	103.41	174.98	0	96.06	90.29	36.02	0	45.22	201.60	32.14	17.13	14.30	14.08	1.79	5.53	1417.40	1384.79	0	465.28	301.26	165.32	6.52	215.60	163.77	109.97	40.79	0	74.60	77.70	156.42	392.11	63.97	5.36	0	244.92	216.65	0	0	28.42	97.79	0	100.57	0	113.87	38.86	15.47	59.44	4.00	5.73	11.49	0	715.97	427.18	451.33	969.11	84.77	1.35	40.81	25.01	54.54	53.43	46.84	24.06	47.02	18.01	41.47	91.56	42.51	0	26.58	77.34	134.96	12.07	9.17	4.23	34.48	30.93	81.16	4.33	30.92	85.25	226.77	86.74	122.93	0	396.35	0	0	0	677.22	972.23	69.38	1797.65	1204.91	1210.30	0	69.90	582.60	0	27.85	934.97	18.24	0	71.47	36.81	8.71	314.44	342.50	263.83	227.87	56.88	11.50	21.38	157.94	36.16	10.35	1892.49	601.74	167.13	2193.81	0	2112.31	869.13	27.90	282.82	0	0.24	0	83.84	160.57	122.73	841.64	77.16	1398.84	0	0	54.39	20.58	14.97	39.04	48.58	3.48	22.73	658.60	312.46	10.19	35.29	90.26	145.73	4.15	5.33	0	0	30.02	29.35	34.68	63.46	641.96	30.82	5.10	27.25	17.83	1.15	0.71	0	0	0	61.33	19.04	161.59	0	221.51	51.64	0	2655.66	2570.49	629.41	32.68	156.89	140.51	211.66	230.00	17.17	40.75	0	2.48	0	0	2304.17	1476.65	0	0	82.41	128.54	38.93	171.29	0	73.40	94.69	141.28	123.82	67.38	0	0	16.07	28.42	98.69	22.39	17.56	92.73	0	120.93	0.29	47.85	81.17	50.98	239.48	271.81	940.59	0	382.86	193.33	49.52	10.01	173.68	266.43	39.05	17.23	3.71	76.59	0	373.67	0	61.81	40.87	10.14	0	0	15.99	0	1.96	0	29.46	0	0	5667.18	0	0	565.92	0	1613.78
S0493	0	0	15.15	278.10	209.43	0	55.41	1863.98	0	19.35	0	0	0	81.13	3034.98	548.81	0	0	56.41	308.45	114.12	0	2000.73	0	1577.46	529.63	330.21	0	0	0	359.55	9.09	0	0	1281.88	113.81	244.19	33.86	245.07	145.50	147.19	0	1422.16	1.52	1419.86	0	974.40	0	0	0	630.73	0	1459.71	899.35	350.49	8.96	9.72	897.08	0	25.96	9.87	0	0	0	1505.13	0	598.81	42.44	39.67	47.20	127.60	0	439.62	228.39	0	0	0	204.92	1652.47	0	497.43	356.14	227.36	388.86	662.80	0	18.14	0	28.83	0	134.86	467.09	266.71	0	1058.77	1058.77	428.53	0	1597.94	1954.89	38.27	351.05	0	0	52.46	23.49	70.06	1124.90	1125.03	158.76	17524.32	82.64	0	308.51	0	208.90	4335.50	159.98	136.64	0	66.87	106.50	0	0	0	0	3912.88	52.84	492.67	4548.68	2874.26	1083.51	467.56	122.48	0	245.63	251.36	383.80	383.80	5420.67	937.10	101.23	95.39	0	17.48	104.14	0	1445.36	429.34	1495.41	33.50	0	0	93.83	125.56	205.90	731.75	0	2181.25	390.67	383.98	0	110.02	0	5488.20	2536.61	155.69	221.31	193.40	946.53	681.35	494.44	796.45	41.44	41.44	992.33	0	48.59	0	0	51.18	0	208.04	30.47	2825.22	121.28	824.18	479.46	0	374.13	164.33	6.18	144.07	1912.90	79.04	336.28	0	0	0	5342.73	2692.72	2691.20	0	0	0	106.23	2.79	12.98	556.25	112.46	75.12	1183.81	147.17	1045.96	11766.19	109.06	6448.44	185.43	221.73	0	874.37	1026.51	167.09	33.58	15.69	0	0	1563.55	582.98	541.10	17.65	0	5162.77	5086.20	0	430.77	224.45	109.57	4456.50	4687.21	0	284.14	973.55	425.19	49.73	2762.73	572.74	2745.35	689.05	37.46	236.44	2270.86	2268.15	299.97	676.40	3084.95	0	3084.97	502.11	0	0	0	0	576.74	0	0	0	455.31	1190.01	0	295.89	6894.15	203.19	0	12727.96	2642.89	0	33.55	454.51	0	233.45	244.80	0	0	236.40	85.82	127.41	269.63	110.16	412.89	8.64	0	237.02	1083.51	504.72	985.92	768.90	3324.85	139.21	74.37	3365.12	311.78	47.57	0	123.09	176.17	3017.25	3019.00	36.30	88.78	1397.49	2493.83	2504.88	0	0	2048.52	0	0	1592.32	11.61	0	2259.48	10.66	0	102.11	139.77	428.00	0	73.42	482.40	128.99	73.33	512.01	881.58	173.55	3381.36	0	399.39	2640.48	5791.50	1419.20	0	2567.15	626.79	2567.14	0	368.32	587.92	0	12.10	343.88	12.10	539.56	81.76	145.35	348.94	33.85	11.31	754.40	530.33	687.23	852.73	0	1557.16	4744.86	193.03	859.76	324.81	474.19	0	531.07	843.56	71.40	845.80	96.83	96.30	477.07	708.07	235.23	116.93	0	0	253.30	5392.50	13398.26	222.59	0	1156.27	933.23	749.11	196.71	1749.62	116.02	133.96	2109.77	444.48	403.27	613.56	45.36	1179.85	67.30	59.40	38.92	1208.58	99.69	0	0	935.69	121.09	34.61	692.51	0	0	134.85	679.12	3735.52	471.68	371.90	0	233.57	159.94	22.88	672.44	0	60.49	26.04	26.03	46.83	230.14	85.57	0	257.46	79.24	0	2294.37	7841.75	241.94	24.76	0	56.78	0	0	3166.11	58.93	253.42	174.30	1721.31	102.90	0	834.17	0	0	0	3785.11	445.66	661.85	105.31	50.69	0	10627.58	2433.65	0	249.87	0	491.71	112.33	841.78	136.27	204.64	196.37	321.37	0	258.70	283.36	84.89	1528.56	18.60	483.57	262.79	0	16.07	287.46	182.18	859.17	24.81	376.89	2300.28	882.00	572.82	0	286.08	1194.82	4.59	0	100.56	14.58	313.41	0	0	1418.98	260.25	111.84	0	567.76	0	331.67	1003.74	53.16	0	0	65.64	130.47	400.00	151.42	327.58	5541.19	1623.40	124.24	312.22	300.93	692.80	0	231.76	5408.97	3444.74	0	0	0	0	678.40	600.54	0	80.24	0	629.43	142.00	2.83	0	606.83	0	25.08	774.62	0	952.51	0	183.21	10668.96	2538.07	0	0	2678.77	651.30	448.94	90.12	0	411.37	35.58	0	220.78	574.92	203.65	292.48	0	0	85.76	216.21	1973.08	589.70	25.69	374.72	0	200.03	532.87	4563.62	371.36	180.02	180.58	284.95	387.04	0	0	1717.64	314.11	314.11	0	1089.04	1279.17	534.64	529.17	156.46	410.72	802.09	74.64	488.15	533.66	41.63	0	443.53	0	2976.57	245.19	688.03	0	417.13	412.88	1127.79	4623.08	123.67	0	0	3486.86	337.59	438.93	6293.25	26.45	4307.65	1970.17	877.14	1135.09	975.78	119.80	766.10	0	131.00	241.25	685.90	215.76	244.96	969.94	969.94	71.21	448.03	436.75	71.87	0	369.53	919.69	1591.70	262.09	0	0	1407.45	122.18	15.41	792.11	785.09	0	0	526.38	527.93	298.67	0	1742.43	1506.66	0	314.09	0	1637.52	0	0	1278.60	126.71	437.86	0	0	554.16	18.52	384.07	0	0	0	1146.30	0	1343.97	1067.35	89.35	0	0	137.54	0	0	767.52	765.37	194.93	539.00	0	1715.17	152.82	36.56	894.18	0	529.23	0	1397.05	6505.46	2399.34	2304.40	926.92	1549.76	610.86	0	155.12	116.74	126.24	1087.42	0	780.87	762.65	829.80	720.51	556.03	256.97	73.35	146.81	127.53	0	0	467.56	734.43	0	0	269.10	211.98	189.93	264.91	190.52	2161.37	79.74	325.00	1620.71	0	150.27	1387.53	1607.87	111.90	380.59	900.97	624.46	662.72	1133.81	2816.07	0	0	0	308.26	310.97	0	0	318.31	1229.26	755.01	579.37	624.43	0	0	77.58	215.00	331.30	283.46	382.68	2129.71	2117.27	86.86	341.21	0	0	0	604.14	0	1113.70	923.08	800.09	664.98	0	758.65	19.57	5.82	0	277.59	277.59	278.79	168.97	0	5424.86	5429.29	0	573.62	696.55	243.17	6916.26	4988.23	0	2806.97	9.57	2490.61	40.89	427.55	184.49	7579.83	132.43	542.44	1624.40	40.31	349.04	8.27	1026.59	0	0	333.99	18.27	525.58	438.46	413.55	766.35	1433.16	1419.72	628.75	658.22	1256.68	82.88	1361.88	1238.81	0	147.24	158.30	0	0	698.56	36.06	0	0	14.37	124.54	244.71	0	1904.77	0	100.69	64.15	0	226.69	0	0	80.90	494.96	22106.38	650.98	300.08	34.42	0	3165.46	26.94	1810.79	64.08	260.98	901.70	551.82	170.59	143.57	1049.78	889.22	186.18	0	241.16	178.94	99.90	79.58	230.05	0	165.92	247.22	160.24	93.13	330.13	0	901.48	2940.08	958.27	1324.62	1490.20	962.20	15.56	0	1061.15	329.43	17.67	38.45	228.79	29972.67	0	637.81	0	10.49	242.99	278.54	0	11966.57	342.09	0	103.28	318.49	76.46	408.39	0	88.83	331.11	0	0	35.85	147.15	0	2991.63	2571.87	740.24	0	361.44	0	261.05	396.11	623.91	338.31	449.30	369.43	0	0	1162.12	201.28	323.85	10996.51	11005.87	381.06	0	0	0	269.29	0	0	93.13	56.93	31.92	18.67	0	509.12	136.52	0	113.06	0	0	160.02	217.70	575.27	141.99	0	258.19	216.98	0	524.79	0	636.20	102.36	0	345.55	147.15	38.02	20.14	0	71.11	0	0	1961.09	516.28	488.61	166.04	0	786.14	0	12.30	223.45	0	0	36.38	170.82	170.82	390.27	2164.38	183.07	9.13	298.83	212.88	0	31.45	0	315.38	19.09	10.58	10.97	3197.15	18.21	0	146.67	90.41	0	538.33	21.95	128.82	0	242.46	44.98	0	0	0	0	140.28	183.22	29.37	41.70	229.97	251.87	12.94	0	32.78	192.22	0	0	643.06	318.73	244.96	101.20	196.06	0	732.50	0	371.21	0	0	0	181.54	329.20	0	0	1620.32	783.55	85.35	31.15	0	513.73	34.94	385.56	18.13	701.76	108.62	68.93	29.27	0	82.01	40.81	2.30	32.92	17.58	0	132.30	3636.90	261.69	243.18	269.99	329.10	1316.11	2604.86	778.45	353.52	555.49	520.79	0	108.55	17.08	250.09	10.04	42.98	0	0	24.44	449.45	434.87	3.07	0	71.83	65.42	856.06	0	0	372.52	27.71	0	0	795.31	910.61	21.51	275.51	47.62	0	0	0	0	315.46	315.60	374.80	388.56	61.37	186.89	1.30	16.72	93.85	0	353.47	0	0	83.94	0	131.11	45.92	0	344.68	297.15	18.59	317.47	10.59	2339.53	7101.86	1627.03	2354.03	0	194.71	0	180.89	622.58	508.40	13.32	16.85	10.80	0	168.83	44.78	1351.17	212.48	373.06	583.25	157.79	52.36	152.31	37.72	540.97	383.76	94.83	3103.64	372.71	886.52	20.94	0	106.65	675.18	132.87	144.20	528.99	395.34	1089.40	172.86	386.49	133.06	155.69	159.34	456.22	167.56	0	35.19	910.21	279.18	388.36	0	5946.69	157.65	35.07	82.34	259.42	32.19	85.05	386.45	123.74	531.82	43.54	38.80	231.88	6202.40	7339.99	674.68	2358.66	25.90	42.84	51.43	2641.56	572.38	105.30	500.07	352.54	0	495.30	21.49	0	188.97	462.12	732.12	1085.56	107.61	18.30	1503.04	0	1367.80	31.61	355.52	0	943.19	942.52	943.54	125.87	739.90	668.40	741.34	189.53	3716.21	3713.97	2018.48	2019.67	109.54	476.24	465.94	394.66	29.73	324.86	28.38	279.36	253.14	1515.73	18.11	3011.77	2192.06	755.93	0	1244.78	352.70	0	34.08	42.38	0	0	176.61	480.99	192.15	18.23	2828.72	2815.78	2815.96	10.29	560.34	148.44	1840.09	41.07	29.71	38.00	0	4.11	70.11	1852.40	101.10	4311.25	10.36	0	131.75	350.09	86.11	146.33	701.71	1081.49	0	356.70	374.43	379.54	554.84	43.87	580.53	449.96	0	406.72	167.72	0	2072.55	191.15	557.31	156.49	45.94	119.09	2582.78	2584.25	0	0	1010.63	889.12	587.47	89.26	393.05	8.73	250.15	331.44	198.10	155.75	2428.41	2421.72	69.54	12.50	161.01	573.01	0	638.38	962.34	1128.91	18535.62	12.37	2671.03	507.50	0	7577.67	354.97	473.97	0	0	726.78	0	268.82	0	42.79	56.73	195.82	128.40	52.12	318.49	52.21	1745.51	439.53	278.51	790.15	1464.61	346.82	817.06	361.05	211.14	910.61	1194.12	1348.60	153.63	0	0	1813.49	7.49	1781.50	148.76	55.84	767.07	20.57	0	157.48	64.29	85.04	3546.35	263.10	0	455.01	33.84	0	186.55	73.69	8385.02	140.92	187.07	8407.77	628.83	0	537.88	3403.97	556.70	4698.40	4162.10	397.54	1877.45	430.99	0	934.40	1002.72	300.82	136.22	0	105.73	6244.23	83.13	169.47	57.49	0	284.12	206.80	87.37	6876.18	322.84	2087.42	106.49	1628.03	1388.37	934.73	1595.67	240.33	683.15	74.00	55.39	324.87	96.88	919.74	16.64	165.61	1843.31	0	0	359.37	317.88	149.82	34.90	5686.28	0	169.84	4174.63	509.78	1097.81	24.62	420.94	17.92	1898.74	62.74	82.57	1242.72	91.59	1389.69	545.36	328.71	270.78	96.27	397.89	41.98	3302.41	3308.36	0	0	3949.99	108.64	1282.10	583.40	7360.32	7345.19	213.86	210.45	645.19	3490.48	3022.41	435.20	304.34	177.85	20.24	0	0	363.81	53.72	48.13	46.91	2274.79	198.20	242.76	0	370.83	521.68	0	1004.84	1187.34	2070.25	582.03	1091.47	16.32	2254.97	2279.30	301.37	3.46	1160.73	8515.40	302.19	2196.21	0	800.23	843.95	0	53.34	9705.36	0	2218.16	330.93	143.12	96.09	72.96	46.27	124.12	98.61	83.98	0	1759.59	153.81	732.74	262.10	0	921.14	297.19	2001.30	1213.02	201.27	127.55	2359.59	51.43	100.24	1590.57	735.80	1594.34	786.65	277.07	25.53	91.37	0	217.90	42.99	256.04	0	0	0	1452.36	1187.85	1801.14	1845.55	489.30	528.68	439.49	6764.28	6757.88	23.28	0	0	209.52	420.41	0	0	0	162.77	197.08	444.84	125.45	3076.93	338.05	374.17	57.36	84.33	61.04	1599.17	39.81	885.30	19.31	17.65	608.02	449.52	64.77	0	573.23	5.08	0	228.28	556.89	728.11	58.48	966.10	961.92	335.41	398.95	5.31	168.97	93.04	0	14.97	704.92	748.24	48.42	954.17	0	0	2908.03	99.55	64.32	50.95	0	0	0	167.58	0	591.17	639.03	116.46	0	0	0	95.99	31.00	274.40	3.54	651.78	169.36	170.44	5.82	458.25	799.51	267.22	12.21	330.21	286.46	1.55	0	24.52	104.91	78.14	1281.59	243.25	98.65	250.04	8.11	19.12	0	0	61.78	94.87	9.28	95.34	189.15	0	144.78	35.73	76.39	0	0	12.65	0	0	416.63	47.81	0	0	0	24.16	632.13	1770.66	0	27.09	205.35	340.87	0	0	0	14.51	90.07	275.54	0	41.72	15.08	5.99	0	110.34	31.80	21.85	0	12.81	153.50	176.67	24.76	277.53	0	440.14	190.00	439.03	0	0	213.98	784.47	0	62.44	0	229.89	309.20	562.86	17.17	89.75	86.00	388.19	49.91	46.28	292.14	95.50	0	15.12	101.56	28.28	0	64.07	0	11.12	353.73	9.35	279.42	5.72	0	0	0	0	149.25	31.27	318.57	253.99	13.63	0	0	72.75	0	522.59	291.92	0	162.09	0	36.97	0	0	110.14	67.71	97.77	0	0	125.78	110.41	167.43	87.57	271.15	166.60	324.21	69.42	46.45	142.14	64.79	151.41	281.97	1985.32	1.51	0	252.40	250.47	0	83.50	273.18	92.76	216.48	14.96	0	0	49.03	0	172.94	249.80	49.08	12.24	0	809.55	0	92.80	0	0	521.13	536.93	75.06	718.29	4.75	344.44	102.55	0	46.03	65.80	100.05	6.52	265.64	34.34	0	37.41	4.52	6.78	181.77	0	0	286.13	71.70	489.49	102.93	7.51	0	1377.88	29.27	818.77	198.35	44.22	700.24	17.84	0	18.60	262.64	260.61	240.62	124.37	137.36	425.63	0	0	7.62	53.05	1045.60	57.03	0	1023.70	257.40	266.88	6.89	81.68	74.02	277.16	312.08	185.88	595.36	0	171.94	71.16	192.27	396.42	0	184.29	20.26	0	32.21	50.02	0	29.55	0	298.71	1261.26	0	477.77	475.81	529.23	240.47	0	77.69	0	34.67	0	569.19	0	0	476.05	41.22	224.54	282.86	10.06	0	52.08	0	0	20.90	2768.11	88.81	76.77	713.20	25.54	0	139.75	1684.59	140.78	90.03	10.61	120.68	187.95	183.63	3703.23	1495.06	141.70	1745.85	18.67	86.00	147.34	0	0	3.63	20.43	703.04	209.51	104.11	19.94	83.82	0	173.92	8.50	89.43	80.35	0	241.59	0	1515.78	0	100.26	194.96	408.96	0	0	218.46	196.24	0	42.52	0	0	267.04	42.71	0	2144.07	45.68	103.25	0	0	21.95	0	0	0	316.05	68.18	66.83	0	0	1536.65	93.60	10.12	165.72	0	251.75	120.79	12.91	0	0	755.00	189.66	189.64	128.14	98.72	114.95	0	40.39	0	0	31.12	105.03	197.80	265.64	174.16	281.64	0	250.10	251.37	251.37	5.69	142.01	0	142.24	490.69	0	165.38	0	0	0	0	4.76	243.68	0	225.33	752.71	671.04	0	85.49	0	104.42	187.94	61.48	0	20.09	0	6.03	0	253.95	154.00	149.66	517.96	0	77.86	3734.29	0	0	36.63	0	372.82	0	107.97	0	3.37	122.66	5.84	493.93	1222.61	1.84	47.79	6.21	0	14.57	0	0	19.43	298.92	348.30	337.66	222.45	92.44	0	0	339.20	0	0	0	19657.90	287.15	0	0	0	424.93	0	110.45	0	34.51	80.14	268.20	38.57	380.88	2015.20	190.23	1881.70	98.80	0	2404.59	0	2132.23	366.35	40.21	0	7.04	58.38	0	234.51	91.55	0	1995.33	0	619.93	0	56.27	167.45	8406.53	8095.04	8173.70	37.11	192.53	141.46	99.59	137.98	130.97	0	0	0	262.55	39.54	6.18	46.28	94.02	4.25	158.10	6.65	432.72	415.06	1084.60	1102.65	833.87	0	0	0	354.97	343.59	0	0	333.82	0	0	154.69	96.83	109.21	111.15	58.86	724.02	164.67	39.18	0	399.00	62.79	2614.33	0	1033.59	0	0	0	0	34.22	0	188.25	0	188.07	0	4.21	379.52	328.57	82.74	101.90	0	17.20	15.21	0	282.58	6.76	152.51	0	0	454.95	291.92	38.47	30.80	326.94	172.56	12.16	14.53	169.75	3688.37	57.15	140.90	620.06	0	6.24	0	15.22	37.79	109.21	90.39	78.43	0	0	8.86	0	0	775.31	25.95	113.36	25.49	111.05	82.49	0	200.96	17.59	76.98	0	1790.04	258.49	377.60	0	203.93	22.11	158.80	60.56	0	17.12	4.32	137.31	89.42	96.49	150.71	78.34	1555.36	0	146.39	242.93	7194.46	217.35	228.90	0	171.55	207.21	36.63	41.52	13.88	22.11	1490.57	0	0	0	3055.62	110.63	609.95	306.99	0	3355.74	0	3327.25	1250.30	201.54	312.51	83.54	47.59	0	253.44	14.45	23.19	12.43	177.90	133.68	0	154.14	67.26	30.53	0	14.43	0	0	195.04	0	0	981.92	0	67.92	681.91	0	653.79	33.48	43.67	40.44	2803.02	2785.26	4261.07	60.32	0	53.18	0	258.80	486.32	0	63.64	68.21	77.59	76.96	41.89	0	30.74	79.91	6.59	124.64	0	10.13	99.27	458.25	0	464.79	173.07	1181.67	1180.88	519.56	25.17	114.54	788.62	499.59	25.60	157.87	1492.25	1483.34	428.31	292.77	7.71	54.23	210.77	1423.22	179.18	7.78	0.94	127.89	4.54	0	0	47.97	571.65	490.02	32.47	34.51	378.17	0	3.64	0	1753.94	1788.58	624.75	0	633.10	645.10	288.54	191.88	0	172.97	21.80	85.21	71.38	187.70	301.19	141.01	35.27	127.32	111.01	277.36	587.01	0	0	138.89	0	99.80	469.18	722.66	405.73	559.71	633.73	0	216.08	16.14	25.85	0	834.34	200.38	22.10	0	81.32	26.80	16.37	107.17	57.91	192.54	0	232.43	72.19	537.32	142.50	523.98	33.58	1176.74	407.04	418.93	0	24.66	259.17	181.73	131.30	125.80	0	0	550.14	79.83	113.49	227.18	0	0	313.57	0	0	72.36	34.70	315.42	0	0	385.09	83.22	0	490.99	99.55	0	67.48	173.31	174.60	151.86	52.53	1.66	0	0	171.79	1769.44	46.30	96.71	33.61	391.07	0	0	171.42	370.17	255.13	801.30	0	0	0	165.24	5.62	188.42	430.39	398.63	173.72	0	0	12.63	52.08	57.17	32.62	69.62	63.13	1430.22	507.97	0	0	118.24	159.80	266.83	0	77.36	263.83	0	0	51.78	484.18	224.66	84.16	229.56	142.88	0	0	699.90	775.08	142.89	12.12	276.52	77.25	157.13	0	513.66	29.99	653.24	51.50	70.69	203.53	10.06	37.65	0	11.67	16.41	4529.17	660.22	63.25	13.44	753.29	62.09	0	55.67	6.39	0	33.87	256.89	0	7.69	130.66	214.41	695.14	56.95	46.17	12.17	60.28	105.50	103.06	385.14	340.31	17.04	210.12	174.68	90.07	53.43	1407.94	216.20	1080.99	0.66	207.90	0	41.10	79.39	30.44	7.00	0	482.08	0	442.90	36.00	201.45	0	26.52	11.53	242.62	117.67	389.83	925.73	273.44	873.60	0	132.04	1855.19	0	397.36	1338.74	0	621.48	240.72	134.65	330.69	123.05	397.17	2135.59	332.63	0	187.25	0	0	275.17	294.63	0	932.42	916.02	30.52	4752.48	52.67	201.32	1043.70	155.65	26.42	0	1493.70	0	84.92	220.63	349.68	69.52	9.29	640.96	23.11	348.12	0	163.01	173.20	429.92	297.01	866.78	0	599.70	121.91	153.85	0	1149.37	620.65	0	252.63	158.82	170.42	93.71	92.99	78.11	298.12	347.84	199.57	261.77	75.48	5.69	76.99	0	19.78	0	165.93	852.94	1778.50	16.69	24.09	0	105.64	0	170.55	29.05	62.80	54.81	338.09	230.53	403.60	1595.15	311.79	134.89	440.11	304.81	0	117.45	383.88	267.20	711.41	47.84	97.72	5.09	101.28	3.13	0	271.91	0	248.37	147.84	261.62	210.71	1163.26	1219.25	0	0	28.10	19.12	0	0	83.10	0	1.75	380.93	70.04	0	44.32	42.12	1145.85	742.06	751.11	361.24	73.13	8.12	39.51	306.54	28.98	98.06	150.11	0	207.66	442.78	598.35	0	743.39	775.62	483.94	82.74	485.86	83.05	944.87	245.66	34.28	424.78	0	81.01	190.39	197.35	74.91	129.08	76.95	166.51	168.32	5.43	168.86	329.35	1891.25	1725.33	574.97	201.28	105.34	334.11	31.16	213.99	47.52	2148.19	52.88	1346.04	1326.21	4.34	0	38.28	262.50	2687.74	1978.82	883.60	280.18	47.38	2351.68	9850.52	9840.49	107.78	6477.60	269.82	2916.06	3115.24	115.56	223.71	201.96	121.52	2045.63	3.92	23301.85	16336.48	0	7853.38	7739.52	1927.54	19.93	799.19	59.04	1391.35	1217.52	0	818.97	5229.16	2922.88	2928.70	0	728.12	6831.47	6763.32	4644.68	4731.21	10.50	2820.36	1029.87	790.48	269.65	0	0	0	11876.72	471.04	237.02	0	1349.33	2687.24	2778.10	2041.45	710.21	2679.03	1715.85	1705.57	1046.40	209.40	0	12.38	0	427.07	36.80	442.07	56.29	56.44	453.08	3614.05	111.62	120.47	1778.69	404.55	8.98	19.11	822.97	661.19	341.96	587.88	219.92	9.77	43.30	326.62	1261.97	0	873.42	0	285.14	0	582.09	0	175.57	0	0	96.02	134.32	0	2.46	174.11	69.22	418.02	656.11	96.37	0	0	265.99	9.10	127.09	3.70	166.02	483.47	14.32	105.89	110.87	22.32	0	58.71	67.67	221.84	0	0	19.42	0.59	0	280.89	1361.47	19.84	2.89	0	0	6.95	355.16	144.24	36.43	7.62	18.65	196.94	0	284.59	0	16.48	0	1076.42	0	94.05	11.71	63.70	87.94	182.28	0	0	0	0	436.73	16.88	250.36	9.90	347.33	46.04	0	87.76	105.03	178.66	0	367.38	396.37	291.48	309.27	34.46	4.83	312.30	230.83	10.80	95.79	52.05	615.79	86.53	0	0	0	44.41	10.19	27.99	0	0	225.58	207.27	62.69	19.63	0	0	170.47	94.29	0	60.71	1971.17	0	1208.36	30.82	443.57	29.46	28.06	224.26	64.34	0	72.97	58.93	3.47	0	539.60	62.46	0	0	0	0	0	0	47.27	0	3.75	0	0	0	899.26	0	849.05	19.28	0	29.42	235.82	7.11	1256.61	172.05	0.46	0	56.90	90.09	4.71	0	104.50	0	7.37	36.01	28.91	52.48	772.88	287.21	20.95	77.52	23.46	92.84	139.80	0	96.29	420.02	12.56	310.07	42.65	152.49	0	17.71	93.87	72.50	225.77	321.70	0	10.22	131.72	0	0	212.42	85.05	47.38	4.26	197.70	770.90	571.03	122.30	5.65	489.07	410.67	441.58	4.60	10.46	241.59	233.10	164.83	249.16	253.59	167.36	3.07	0	64.09	121.41	155.48	33.97	154.18	45.70	368.50	4825.47	2165.49	533.72	128.97	0	0	3.22	27.88	51.70	869.32	415.22	56.14	124.28	589.86	11.60	882.67	408.98	354.56	373.91	387.80	10.91	124.27	91.22	117.97	0	18.99	0	22.50	0	23.76	0	2.54	72.36	6446.46	3339.19	3303.70	452.89	115.11	68.51	362.49	475.19	23.61	17.51	3.34	0	0	0	1.36	17.82	0	1153.41	1100.10	85.59	181.50	0	0	0	0	88.17	117.30	7.92	0	0	225.23	179.68	51.48	4.17	0	53.40	0.25	0	20.33	0	0	792.34	587.51	592.28	354.24	6.36	463.19	0	0	522.85	0	203.54	113.84	22.51	0	0	0	394.69	280.87	174.40	52.93	0	273.36	40.50	0	399.28	147.06	20.87	423.37	14.02	589.08	162.09	0	6.82	39.86	64.36	108.40	23.23	58.49	0	1046.81	32.24	1555.41	4.80	18.40	81.86	27.78	0	10.03	7.59	61.87	74.13	94.19	72.42	6.52	2.55	109.44	17.62	42.30	0	7.75	7.98	47.34	30.34	144.60	35.92	0	0	18.69	0	0	121.40	5.01	0	0	3.20	0	0	14.97	0	0	53.54	9.28	229.84	202.54	710.06	0	51.59	0	0	97.66	38.11	20.78	0	0	0	1.54	3221.37	2005.63	0	862.15	0	0	0	5.99	14.72	1.55	0	9.30	3.98	0	482.05	67.20	211.71	281.14	64.94	3.89	19.14	7.49	123.10	3.96	69.11	11.04	36.86	26.18	0	5.93	2167.19	246.86	223.97	13.67	0	37.99	0	50.96	0	0	0	0	0	75.94	0	235.63	274.46	26.74	14.97	11.54	54.32	56.42	4.32	0	416.63	2047.08	2584.86	59.93	1626.45	1854.75	0	26.53	21.01
S0494	0	12.67	0	0	483.58	6.34	275.95	2178.47	0	7.54	116.97	0	0	25.37	0	0	115.66	11.18	105.85	101.85	11.42	0	0	0	0	91.54	34.88	27.86	0	0	118.13	3.08	0	0	1053.25	0	8.34	0	8.34	0	0	0	333.56	0	263.48	0	0	0	0	0	0	13.26	0	0	36.38	13.59	13.00	578.33	48.10	0	146.14	58.98	0	0	0	318.64	0	65.67	0	19.96	349.66	172.46	0	174.23	613.66	49.90	13.14	906.23	845.79	787.72	292.24	134.97	65.18	96.80	1988.68	4447.94	3.17	0	0	182.29	119.25	212.06	347.80	0	1905.07	0	0	0	0	1360.98	0	0	59.12	183.49	69.11	16.73	27.16	672.19	666.46	18.64	0	0	8567.89	0	7.66	16.91	3444.54	5.39	194.42	0	478.74	124.70	0	455.07	0	40.96	0	33.35	252.50	1942.45	0	0	441.42	0	10.48	0	130.13	0	24.76	2299.47	576.61	10.94	5.31	1.47	51.52	445.92	0	204.85	14.18	13.93	24.76	0	231.81	0	0	187.70	6.17	0	844.53	13.85	13.62	68.57	0	0	6606.21	4104.88	220.20	0	66.00	0	0	0	0	0	0	1409.20	74.86	90.31	0	0	45.18	0	43.33	274.88	1820.25	43.66	606.07	0	0	340.68	388.64	29.18	3.39	1624.34	14.25	0	102.34	25.58	10.43	3636.42	1783.93	1746.40	0	0	0	0	142.39	2.30	216.47	505.74	0	818.32	34.23	1062.77	8301.14	44.72	3982.84	206.27	27.41	0	0	523.57	120.85	0	33.30	0	21.00	1383.72	384.98	384.98	7.01	355.16	2833.78	2727.62	0	282.32	12.55	0	3794.16	3439.15	0	1038.26	1232.97	303.37	21.52	876.93	0	959.36	159.54	57.70	0	1216.01	1216.01	0	0	2106.79	0	1705.80	84.15	445.57	0	139.96	94.22	86.47	11.97	26.18	20.01	79.09	724.55	0	0	0	0	272.96	0	1636.58	0	3.37	0	0	85.21	85.21	0	109.23	0	101.62	0	73.79	52.97	57.15	0	0	147.40	172.21	230.37	0	345.66	1325.62	0	231.95	1888.22	250.51	5.92	0	31.27	1026.67	3139.99	3378.77	246.83	164.93	930.51	1356.13	0	356.94	1335.50	404.20	8.80	0	924.18	22.35	280.22	187.19	0	0	0	230.67	958.45	22.26	0	0	38.22	0	520.74	2097.11	489.96	433.87	18.23	1008.74	0	1675.74	0	1691.75	792.79	0	792.79	78.02	0	1101.75	0	14.16	482.35	14.16	0	81.24	60.39	0	7.16	0	0	0	29.19	1507.97	0	0	5780.63	287.86	1096.18	0	0	0	221.10	0	0	0	4.79	4.82	0	117.06	45.05	0	0	0	0	2690.87	21265.00	0	2660.80	690.68	672.05	418.14	0	584.65	370.26	378.33	0	0	548.71	794.78	146.34	1166.95	55.02	0	257.14	0	0	0	0	452.50	0	0	123.77	0	3415.08	268.29	30.20	3889.15	14.27	0	0	185.38	13.79	5.42	0	0	17.77	50.06	26.91	0	583.78	0	0	34.50	191.66	0	0	5845.95	24.47	3.12	1494.16	0	0	38.73	2373.19	7.53	73.10	57.16	563.49	0	0	121.06	70.66	20.42	0	2052.90	118.42	74.10	0	106.28	0	6279.52	1130.75	1538.70	383.68	125.24	87.30	112.68	530.66	456.75	43.94	163.21	43.98	0	79.81	183.27	0	322.06	0	0	34.61	0	14.24	434.67	96.08	611.49	0	149.78	2369.43	550.06	171.79	1403.85	0	1406.71	179.32	0	87.78	0	834.77	0	0	436.08	0	0	0	179.43	56.39	430.27	0	46.89	243.46	0	69.07	36.79	0	2.33	147.68	920.56	331.56	408.56	0	322.54	326.06	0	0	0	3183.79	0	43.84	43.84	118.80	274.27	125.88	16.24	135.00	33.87	21.69	305.59	61.64	116.02	0	18.77	0.79	73.59	1595.93	107.29	14.72	584.99	6881.44	1612.36	1466.61	1296.07	1235.92	0	0	0	35.35	0	15.03	0	0	162.31	0	140.87	38.82	162.48	54.93	0	897.58	0	67.67	0	5038.64	255.62	132.84	3564.69	547.97	0	0	165.93	72.04	167.50	17.76	355.41	0	0	83.76	524.04	0	149.16	144.26	113.59	0	386.23	0	372.67	124.88	47.40	1250.89	131.21	213.38	515.55	102.17	61.09	971.64	80.71	90.47	165.62	659.00	0	0	0	2162.28	315.55	174.40	3591.54	116.80	2699.15	83.83	514.98	90.77	1063.98	292.76	80.92	1418.44	40.29	157.91	0	478.39	75.24	1080.07	0	156.90	214.39	214.39	212.28	361.04	254.71	198.19	0	282.61	844.96	43.70	417.95	24.40	27.85	53.54	0	344.43	346.56	78.29	126.78	67.14	0	298.33	0	507.54	0	0	0	1816.14	0	238.91	0	31.80	0	64.28	804.78	0	938.71	24.85	2.93	1017.15	376.17	0	315.29	321.82	122.30	503.80	0	12.14	0	111.88	0	0	0	0	0	4871.10	521.33	0	111.60	0	351.72	0	1948.78	4680.90	1954.93	1923.23	0	2.70	0	0	143.69	120.95	47.73	513.19	145.15	0	3162.23	248.04	4285.77	306.67	38.36	26.90	0	0	3013.85	0	76.53	252.91	311.60	0	90.00	128.23	0	770.21	0	2129.00	2707.09	142.74	1229.64	1718.21	46.59	0	798.37	689.60	241.34	459.29	0	658.97	264.88	0	535.84	0	20.61	0	0	150.45	144.51	252.85	1671.79	399.49	233.82	225.28	0	0	0	126.94	299.26	82.24	0	3499.50	0	19.95	301.36	4.07	48.36	13.34	1399.75	0	395.61	98.98	0	98.98	0	263.41	0	12.58	3.84	286.57	0	192.66	455.32	0	0	2092.99	201.82	882.78	120.78	780.70	3745.60	2892.71	2900.73	1643.47	0	5017.04	45.52	0	155.73	8.48	0	72.40	233.64	196.08	0	1.43	1383.61	1148.79	0	0	128.42	0	0	278.01	0	1260.51	1254.45	1647.15	393.65	0	0	0	0	0	155.82	150.54	0	0	457.42	0	0	0	109.41	158.05	291.65	46.78	131.46	0	0	0	243.98	0	0	386.58	48.83	215.05	12394.70	189.51	31.27	54.79	0	638.07	88.65	0	407.67	419.93	631.66	437.15	78.75	137.23	709.33	529.25	177.72	9718.83	48.36	30.92	226.14	55.72	443.42	0	12.59	307.45	0	0	0	0	670.82	600.36	274.93	377.10	374.96	0	0	10.08	378.65	447.88	0	0	425.67	10402.30	0	513.69	210.45	0	27.76	24.52	0	2805.09	371.09	0	57.47	0	0	106.13	13.97	79.81	0	32.28	0	25.35	0	106.77	370.03	409.24	72.90	2.62	27687.49	0	17924.95	660.95	68.71	30.29	85.05	119.79	423.61	0	3019.33	158.09	373.70	706.06	721.03	0	0	131.80	179.96	386.46	4.60	0	43.76	55.17	0	46.97	0	0	42.84	213.09	177.79	27.60	242.66	0	222.95	405.38	0	0	879.86	402.33	4.81	352.62	252.06	62.84	524.79	234.55	600.13	103.96	160.56	20.98	66.03	144.52	152.20	9.33	0	0	89.65	0	86.37	753.74	12.02	24.87	175.29	22.30	1343.21	45.21	149.12	151.14	441.64	1581.45	420.32	0	0	295.11	1.83	24.85	603.30	240.95	130.70	142.45	110.79	21.86	217.76	526.47	138.03	318.30	0	643.27	0	172.26	0	3.94	2.58	2.59	2.59	120.97	0	248.92	336.22	0	0	4.88	11.12	0.93	0	89.58	47.85	0	0	766.18	0	396.11	0	101.72	100.27	0	171.01	0	0	0	8.02	167.69	366.26	520.72	18.16	107.00	88.89	67.19	27.00	112.83	923.32	128.77	1174.17	0	0	197.92	100.15	39.53	7.61	104.45	62.50	3.66	15.61	0	0	175.00	416.00	1082.08	1083.47	625.35	654.95	2244.20	4198.05	450.80	388.16	0	53.54	0	175.17	5.50	307.81	0	122.57	0	132.29	0	269.57	222.48	0	222.66	4.31	0	2015.87	4508.33	184.38	0	29.34	2.42	0	158.35	779.31	30.18	99.81	0	122.40	0	0	0	62.67	65.17	181.22	168.62	15.59	110.56	28.76	0	10.79	0	281.01	0	0	163.81	84.14	148.85	17.36	25.01	14.70	0	46.71	31.50	1.34	3023.85	5430.37	0	726.82	111.56	503.30	933.31	37.38	87.22	189.82	128.08	5.52	131.51	407.59	532.26	0	1507.70	670.28	514.51	0	378.08	232.26	12.98	134.81	338.08	298.01	25.47	0	362.70	0	0	223.73	24.13	3131.47	0	28.18	353.57	193.64	554.16	79.14	2085.57	266.70	63.11	8.10	1660.87	197.67	11.63	92.55	10.15	2301.98	0	30.77	0	0	50.98	44.83	1042.73	0	187.46	504.21	150.31	152.09	7.22	0	62.37	5174.09	11288.58	0	728.97	13.21	227.40	15.90	2241.14	31.65	1.85	321.78	575.48	0	9.48	0	0	169.72	181.04	308.39	1405.60	120.66	19.64	813.65	25.99	1505.34	0	698.62	0	0	81.58	0	446.09	359.49	61.26	330.88	0	2760.79	2760.79	1666.27	1699.86	0	602.95	597.85	374.42	79.83	223.61	66.83	615.77	43.98	12.71	4.47	523.65	4.19	246.28	14.15	742.17	258.90	641.11	0	9.67	209.50	23.03	0	550.71	176.15	0	1021.07	1043.58	1057.60	153.77	213.42	158.82	756.72	30.73	30.34	112.35	0	52.39	36.82	29.61	0	2295.88	0	0	647.53	332.46	649.58	206.68	561.30	0	26.45	531.47	0	0	0	88.15	159.00	334.60	0	131.48	0	177.82	1308.97	258.74	684.68	76.19	54.39	320.46	2760.49	0	68.04	580.36	493.84	0	104.44	45.52	1858.40	2.30	127.71	103.19	103.07	527.50	2509.27	2501.39	146.21	218.53	263.02	80.32	0	180.20	482.15	0	17502.80	0	712.63	46.46	18.01	6595.24	62.22	0	0	2.52	1176.30	0	0	482.02	139.14	2.64	86.32	21.05	31.24	282.18	10.95	1997.60	453.46	243.75	0	0	313.18	270.49	363.29	185.79	112.22	0	0	462.50	21.63	28.65	724.66	26.60	724.88	178.62	281.77	32.39	74.19	0	234.23	250.07	0	889.89	535.77	0	583.33	0	0	0	0	5399.94	16.76	0	3195.90	0	0	0	10182.71	131.59	5190.42	915.19	0	1249.28	891.99	0.84	1465.40	1360.39	399.67	365.81	0	398.25	5489.53	54.42	103.59	15.44	0	340.22	58.68	531.25	9941.92	685.00	447.65	70.45	0	0	0	320.14	40.03	1482.27	127.20	0	518.54	0	1244.51	86.20	0	464.53	1880.61	219.75	27.86	212.25	263.20	0	602.01	45.57	4.62	1281.59	0	0	0	0	0	2088.55	0	589.88	1612.34	450.40	918.20	166.56	0	0	29.22	478.34	0	0	0	0	0	1383.38	25.86	22.88	34.65	2325.16	2516.33	196.67	196.68	948.76	1382.51	3646.48	0	28.64	0	39.50	58.37	457.11	161.40	1.55	6.33	6.35	0	0	11.60	568.55	84.96	1359.22	302.12	2224.68	2542.98	1134.21	185.65	0	0	7.16	7.27	247.14	49.93	81.86	14391.89	476.67	1643.11	0	0	193.56	37.06	122.90	0	0	0	154.83	7.29	42.81	1086.60	1032.53	38.65	444.94	463.52	0	4708.45	37.90	1492.39	196.35	313.87	1472.72	643.32	301.30	71.52	0	0	155.46	71.22	138.50	2046.33	268.03	2046.33	1530.46	72.18	0	0	144.42	46.36	57.98	207.40	292.00	83.80	161.50	1618.21	1214.44	302.07	915.65	461.95	27.03	897.62	3180.14	0	0	164.76	517.03	699.83	644.48	41.98	0	0	1.68	0	134.86	0	0	35.70	0	11.91	6.86	113.51	651.42	297.43	475.19	82.16	72.10	294.21	0	93.22	148.66	479.04	365.28	0	0	3321.54	1545.88	8.11	264.69	138.88	8.96	163.68	0	31.61	91.26	137.06	6.18	435.46	0	267.25	412.55	265.60	93.07	232.36	0	1.00	284.66	0	0	128.96	36.10	1761.18	106.30	129.34	1019.74	162.94	270.48	9.78	0	11.40	880.42	11.80	3291.86	1030.92	989.43	0	463.72	1120.47	413.88	0	0	0	3.49	0	0	0	0	142.83	0	765.24	75.17	0	8.28	25.80	0	0	222.65	83.74	285.30	55.15	0	0	0	8.14	191.05	25.05	2.52	2.51	299.22	150.90	11.97	4.51	0	0	0	0	1537.92	0	0	125.05	0	7.71	39.11	33.91	31.53	162.24	429.58	0	180.69	173.40	35.43	43.79	312.66	0	317.60	115.56	134.29	0	0	0	217.01	0	784.93	0	474.15	67.53	2.97	28.18	344.79	0	0	0	147.01	297.61	38.13	2.59	12.41	154.36	12.63	179.65	96.01	0	197.00	0	0	2.68	347.02	7.50	0	0	8.20	7.04	20.00	0	212.32	0	3.32	0	26.64	18.11	0	42.82	41.47	29.96	8.31	0	0	15.58	60.56	86.99	0	49.55	0	53.95	0	0	207.62	0	0	6574.76	0	240.41	0	0.36	26.43	0	134.76	0	0	0	293.96	3.33	121.96	79.28	981.53	2.33	1207.10	0	0	4.14	504.81	0	708.52	0	0	7061.47	0	0	0	269.30	14.70	0	0	105.40	969.02	0	54.44	0	0	549.59	15.77	0	683.57	0	192.17	728.66	195.33	199.43	38.46	63.60	14.16	0	0	17.88	3.26	666.15	0.73	0	127.88	61.70	201.09	9.98	0	0	0	19.29	105.09	490.46	100.72	256.73	577.63	1332.06	0	12.00	0	0	2.92	0	0	14.06	310.44	0	0	459.25	0	2089.60	0	126.75	2065.52	581.63	583.68	0	0	0	0	0	7.47	76.17	0	18.77	8.96	29.78	141.06	0	725.40	0	0	0	2.28	0	147.83	0	619.94	0	37.30	12.54	262.01	0	4.01	0	19.03	0	0	77.16	62.56	0	0	76.18	2.71	215.80	87.77	26.77	261.30	0	5.75	0	4.53	1549.91	0	0	58.67	0	0	81.75	693.90	27.61	0	0	0	4.72	0	501.19	1379.69	0	100.36	0	6.49	28.72	90.98	0	0	32.30	0	320.78	91.11	0	0	0	12.68	0	19.52	0	0	0	0	3.44	0	170.72	0	0	0	0	6.23	6.19	0	0	4762.84	0	62.86	0	0	3.93	0	9.13	0	2.72	0	0	55.11	61.66	24.83	0	0	0.52	1063.43	700.05	177.61	92.20	0	302.71	0	8.62	0	0	0	246.91	0	6.84	0	310.04	9.47	0	5.29	36.34	21.80	0	83.70	0	23.26	5.20	0	34.28	22.69	22.67	0	0	5.60	0	3.77	24.92	0	244.34	0	0	0	0	0	27.29	35.56	64.00	3.47	220.43	0	0	0	276.39	52.24	5.61	209.48	82.58	0	62.22	0	0	21.53	551.04	159.84	5.38	4.26	0	8.34	1.80	32.69	0	729.54	0	36.73	0	0	0	0	423.29	0	19.20	5.40	0	6.02	0	0	0	0	0	2.94	6.15	0	12.87	0	0	222.60	48.95	0	23.99	16240.20	0	0	18.81	0	0	8.96	114.94	12.05	413.83	0	1.13	3.22	0	312.17	0	2010.02	76.04	0	0	0	768.12	0	0	0	0.79	5.93	0	79.32	0	24.99	1111.67	8.46	0	0	1.75	84.39	1089.70	723.71	597.78	156.43	168.55	188.80	390.86	0	274.64	31.37	0.73	28.08	0	0	0	0	0	0	231.39	8.23	68.11	0	3.14	119.30	0	0	0	0	0	0	220.07	115.66	295.56	0	132.72	7.12	40.81	0	0	40.27	0	68.02	24.08	0	253.40	0	0	43.27	0	0	8.79	160.45	0	71.56	0	0	228.95	163.45	42.32	54.32	0	245.93	89.71	0	45.76	0	0	331.75	0	0.14	11.03	0	5.19	213.73	162.49	0	43.73	0	1.67	0	0	0	4228.43	108.22	190.20	256.64	88.80	0.38	264.35	11.61	0	118.96	74.65	0	0	185.62	0	0	0	156.57	17.91	66.11	0	24.69	22.11	0	5.08	0	72.36	0	40.29	55.93	88.77	40.94	103.70	5.86	0	3.40	0	0	0	33.56	0	3.79	0	51.30	1342.12	46.17	136.23	40.59	6048.05	100.41	394.27	651.73	299.63	0	3.78	0	0	0	834.98	0	101.46	0	11898.80	0	371.11	198.68	14.51	3071.09	0	3220.06	945.20	495.67	108.71	1.01	0	245.02	0	0	139.58	0	52.02	0	0	36.60	0.03	0	0	146.93	0	0	0	0	330.04	795.46	0	0	285.17	0	1.87	0	0	0	460.34	466.94	1292.29	11.57	0	0	0	10.65	19.61	0	4.97	0.93	2.02	25.48	0	25.13	0	0	1.59	0	5.27	0	16.60	104.35	0	0	15.86	2.07	854.76	369.87	188.64	0	351.87	0	4.85	5.53	114.04	104.71	96.48	0	0	0	215.23	578.87	199.14	220.30	127.06	130.00	124.17	0	130.43	0	0	129.09	0	23.68	0	0	0	0	0	35.05	115.62	2.88	114.58	125.00	244.12	80.91	79.70	57.67	17.71	0	0.44	0	1.58	15.46	31.00	9.73	75.60	225.17	476.53	5.60	0	105.87	0	9.86	224.79	332.25	131.19	88.37	95.73	21.30	105.85	1.88	0	658.38	754.96	243.24	9.02	0	49.33	3.76	6.00	60.14	0	34.68	304.67	0	24.58	79.69	0	275.43	6.35	209.54	201.99	218.50	34.86	0	21.39	50.25	111.47	110.07	85.14	0	42.19	0	53.72	233.86	0	47.26	401.24	81.59	2732.67	0	29.78	47.02	0	0	192.56	103.09	512.23	873.62	46.88	39.30	0	132.14	134.19	322.38	0	0	90.96	106.21	0	156.14	32.77	0.13	0	1135.48	66.03	1124.83	383.13	86.42	17.60	888.07	0	50.13	682.72	2.57	0	25.59	422.14	408.75	50.50	0	0	1.67	0	0	3.93	14.60	16.78	5.75	30.99	234.09	81.69	312.99	0	0	0	9.09	0	3.84	0	0	262.75	28.92	124.95	29.24	133.66	0	0	422.98	0.84	0	0	0	22.85	68.06	126.77	311.70	166.92	152.31	0	0	0	0	8.23	0	0	0	4732.15	0	0	0	0	0	29.20	0	29.26	20.52	0	153.13	4.27	0	0	0	201.94	6.93	86.93	0	0	21.27	0	133.97	103.55	34.00	128.74	0	1.95	0	90.87	225.36	519.18	0	0	0	0	0	0	44.70	0	8.72	0	0	0	0	2083.08	17.65	9.11	97.86	35.87	0	615.52	500.69	1076.47	14.89	82.42	2467.39	472.29	572.54	252.26	1.76	0	0	48.13	0	0	1479.00	3648.60	163.88	182.87	0	6.46	0	0	0	1.12	671.96	0	0	1215.06	0	51.40	57.95	223.98	46.56	0	12.56	17.73	27.40	47.98	608.81	109.69	48.80	72.16	0	33.08	0	24.49	21.13	180.62	159.91	305.37	41.70	102.79	35.41	107.34	43.33	0	70.03	0	109.99	0	0	0	0	13.61	137.52	31.48	32.09	240.19	158.67	1.87	0	0	0	1.71	51.58	0	52.85	0	0	0	0	0	90.20	0	51.12	46.04	42.04	604.59	0	0	0	3.35	11.94	40.54	279.69	288.60	0	0	258.49	10.56	94.80	1.05	95.92	189.30	264.95	31.29	0	0	0	45.31	429.87	2765.07	2736.20	0	0	0	281.88	460.53	438.53	4.92	0	0	22.78	0	0	0	0	2133.86	1293.00	1294.92	0	43.23	72.33	0	0	0	0	0	92.07	306.02	270.48	788.49	388.84	398.02	408.20	438.80	0	461.96	133.47	338.88	204.21	0	317.29	0	61.05	51.63	0	122.15	92.46	29.29	249.38	253.00	0	0	843.10	2493.51	1962.12	738.42	227.02	2.83	0	79.64	0	27.80	1793.65	19.61	1312.97	1276.27	0	395.16	0	14.84	3564.20	1835.85	868.88	181.71	9.61	1638.52	7729.23	7613.11	1.00	5534.08	0	2314.93	2493.11	101.34	282.43	282.44	291.16	401.88	0	22998.85	16524.02	0	8547.85	8344.79	808.64	0	597.66	0	383.76	626.07	0	46.93	6526.11	4348.86	4332.39	342.40	0	2501.29	2499.53	2853.45	2851.23	0	0	810.33	1064.81	472.08	0	0	4481.84	4526.64	123.70	92.14	21.88	303.44	0	923.99	1021.66	519.97	182.28	534.09	534.48	254.19	102.83	0	32.58	0	198.38	12.24	287.27	12.83	0	138.74	260.27	42.76	196.36	219.96	236.12	0	0.51	0	0	5.61	46.37	52.36	0	0	0	115.41	0	193.54	0	0	0	1095.24	234.12	309.61	0	0	0	0	0	66.35	23.90	12.60	40.15	0	143.43	192.18	0	0	0	275.41	0	290.66	0	50.07	129.15	2.42	0	38.29	81.14	57.83	0	0	217.79	98.04	14.47	14.42	99.65	855.26	95.97	0.94	563.67	450.71	10.11	72.18	37.72	0	0	78.35	23.85	31.23	11.91	0	12.85	0	324.73	0	0	0	0	0	0	0	0	0	0	957.51	0	121.19	672.82	671.52	0	0	37.02	132.24	22.94	52.68	142.33	111.47	17.76	54.45	24.29	0	784.26	753.39	26.77	209.97	106.19	0	143.60	0	0	0	0	0	67.66	5.41	3.22	267.09	126.41	129.82	0	0	0	52.37	56.34	13.36	1192.62	1847.12	0	0	5.16	105.29	169.21	45.39	6.21	631.02	0	357.99	206.37	0	62.79	0	0	13.24	136.85	0.32	229.52	0	0	236.15	382.73	245.35	0	0	0	21.28	0	35.36	0	0	0	0	0	0	0	143.75	177.93	0	48.03	5.65	0	0	0	3.32	224.92	41.74	0	1115.37	0	0	0	55.06	310.25	474.24	0	0	0	1.46	777.61	1.02	437.05	0	31.06	17.29	0	126.50	93.75	0	0	0	204.50	114.02	131.27	134.07	227.82	22.25	182.67	731.93	541.92	86.28	0	133.60	136.96	588.19	0.72	110.63	372.54	264.51	0	67.93	63.40	430.39	88.69	17.73	0	0	60.73	63.03	222.94	212.90	149.99	3205.02	1509.83	0	46.34	232.19	137.37	55.68	1.90	0	48.86	128.56	3.98	15.96	48.06	0.28	26.75	186.99	80.26	52.11	0	0.33	17.35	2.35	157.21	0	154.87	0	0	9.92	0	0	7.51	29.21	0	163.36	162.29	1795.08	524.30	3.32	3.24	0	26.60	47.83	35.05	0	0	85.74	89.87	0	13.73	0	0	160.93	153.92	30.30	4.89	0	0	0	0	2.83	15.42	21.01	273.49	175.74	34.98	0	30.42	0	18.25	0	0	0	0	1101.65	761.89	759.36	445.87	57.21	1132.33	0	0	797.19	0	0	85.99	0	4.30	0	28.97	1.34	27.16	34.67	0	0	0	0	0	0	0	6.53	308.55	0	294.66	137.73	0	10.53	0	0.61	15.07	0	0	0	196.59	20.60	0	0	0	0	0	0	0	0	0	0	15.51	15.37	43.06	48.78	0	0	0	4.98	0	0	0	0	41.44	0	0	0	0	0	5.37	11.81	0	0	0	0	0	0	4.72	33.34	0	4.24	0	54.48	374.76	7.26	6.05	6.90	31.84	2.40	49.07	0	0	2.27	0	0	18.12	2903.84	389.80	0	869.92	17.07	0	7.07	8.08	0	3.87	10.16	10.11	6.20	0	82.71	0	22.67	303.82	9.00	1.89	3.60	104.59	0	0	2.55	0	0.39	0	1.02	0	198.28	335.64	353.35	127.55	0	244.94	16.61	93.52	0	0.39	0	0	25.00	0	0	317.30	309.74	198.18	86.55	0	63.93	0	0	8.43	0	0	0	6.48	0	0	1.60	0	0
S0495	65.66	41.48	0	0	209.42	0	184.67	228.56	18.55	96.02	101.16	0	13.17	3.01	636.31	0	0	0	0	0	250.37	11.89	13.87	0	966.54	322.36	0	23.15	42.16	180.88	0	0	762.24	0	982.67	284.61	307.21	141.75	0	120.55	129.62	17.10	1185.39	460.85	1180.92	195.14	95.10	0	44.24	0	0	0	380.79	169.19	16.37	90.66	90.66	1006.51	49.80	101.41	0	100.65	579.53	266.09	359.49	0	324.06	534.60	0	347.09	0	76.15	0	787.06	0	0	0	36.05	0	839.49	590.61	561.84	449.30	0	0	0	134.32	116.58	119.34	77.11	340.31	493.00	826.20	0	1065.53	0	147.43	0	0	56.74	0	56.74	51.15	226.56	391.19	0	87.38	888.12	887.00	150.75	12851.46	190.26	6661.09	1257.72	0	0	0	84.80	287.23	0	118.09	151.16	1239.35	152.09	0	0	1942.31	0.51	0	3830.81	2691.09	4470.77	2228.82	402.37	152.23	0	328.65	0	563.45	1279.85	339.28	27.00	0	0	0	369.01	11.69	2258.63	719.37	312.06	0	55.81	216.09	0	97.36	353.07	0	63.50	1282.96	897.61	884.37	0	292.92	11.79	2400.33	1899.48	182.49	861.67	118.17	875.04	0	579.38	338.31	0	125.06	756.68	39.91	0	0	54.57	91.17	246.37	0	77.61	378.51	380.46	132.13	524.71	0	171.09	0	6.00	46.06	1445.58	173.51	473.10	185.83	279.99	165.08	0	0	1481.53	90.53	0	56.51	171.76	31.16	0	387.49	131.02	0	778.51	0	622.02	4317.12	48.57	0	0	221.90	35.96	0	1136.91	395.00	0	0	0	0	659.10	949.17	927.73	110.70	2872.61	1701.04	1697.21	145.87	794.66	425.49	59.09	747.47	2183.89	0	0	144.13	2100.83	7.47	465.89	510.70	559.00	541.29	163.40	0	4290.06	4314.14	500.32	1249.97	7193.98	228.45	0	547.81	0	0	0	255.97	9.86	83.72	315.85	290.39	133.06	2471.03	38.85	957.65	0	608.92	343.78	19634.72	2385.39	1469.16	0	216.68	0	0	236.50	304.11	0	732.94	0	93.62	42.46	0	1052.06	56.40	0	491.21	0	775.37	1798.37	1484.54	1425.20	398.37	0	1543.67	1011.86	15.88	11181.33	0	0	1796.23	1797.56	0	47.38	1936.34	2919.30	3349.38	690.84	424.92	2450.24	0	910.76	4176.42	125.92	810.61	0	0	248.99	524.26	345.34	0	177.80	15.91	733.58	97.57	0	748.48	794.08	154.25	0	318.44	393.08	0	2462.68	86.54	2573.84	1847.96	72.21	1847.96	22.17	322.14	414.44	1240.42	530.03	588.29	471.80	567.25	181.72	0	610.19	413.82	20.36	0	566.53	77.55	0	48.52	213.50	1450.03	202.46	2399.17	179.36	945.13	27.34	731.57	232.92	421.03	457.85	148.28	9.92	573.22	660.39	0	425.15	369.15	159.84	289.64	3581.48	4132.83	303.45	1141.47	935.04	31.85	507.15	0	536.51	0	0	0	0	1813.99	1597.22	268.62	1602.13	330.54	239.24	47.51	0	199.55	43.58	420.76	0	26.70	276.61	134.82	244.12	1543.42	44.51	629.86	5446.42	467.04	502.99	18.46	48.61	155.23	287.47	619.78	1681.78	25.66	1112.83	1112.81	48.75	560.43	113.93	0	395.88	0	70.53	0	3701.79	351.62	39.05	2232.76	246.35	2227.92	547.26	2300.39	0	513.97	124.67	1620.29	0	0	875.17	0	0	11.70	0	786.69	0	238.65	196.82	151.47	5991.33	995.20	0	0	54.95	191.26	183.75	674.27	0	99.36	373.06	101.45	0	287.02	412.16	712.65	2567.34	73.41	207.53	847.13	580.90	0	549.49	484.48	658.15	309.27	224.75	960.51	618.95	535.00	606.76	315.24	598.25	282.84	160.05	502.67	12.99	0	0	246.29	92.64	561.46	525.78	1090.36	973.88	0	334.76	662.17	316.97	0	57.25	237.52	1205.61	93.86	39.77	1177.16	513.03	615.09	0	872.76	234.21	0	0	395.66	6433.98	804.33	358.97	82.26	82.26	331.86	0	1021.78	436.69	93.59	161.59	73.14	3.52	290.19	742.41	828.91	5.79	225.81	1186.96	875.73	0	1013.52	1061.67	11080.21	1793.96	440.74	311.26	2579.55	4.00	236.46	0	0	1449.47	82.52	967.92	731.03	244.29	185.47	1189.25	111.39	37.09	0	211.71	1834.75	269.59	63.33	678.09	2280.18	163.50	248.10	1453.85	693.12	140.98	61.66	985.36	5.23	980.71	579.65	940.82	671.04	671.04	671.04	941.48	2073.43	865.20	866.61	0	541.02	1004.57	0	1150.70	644.51	31.18	538.94	572.33	378.27	421.18	210.12	420.49	3310.73	491.28	14.78	440.95	582.82	90.52	0	0	2292.93	0	25.79	0	94.06	0	275.03	149.11	67.66	656.09	69.32	366.72	2019.17	18.26	13.94	0	303.25	235.04	509.77	509.77	174.97	340.31	356.18	0	153.98	20.18	17.81	1196.16	376.58	0	13.25	393.34	179.55	0	689.24	687.23	0	520.82	895.82	874.82	599.37	0	1128.85	0	0	0	127.46	127.73	51.74	385.83	0	70.77	392.92	598.20	652.15	210.30	0	0	0	1160.64	1149.20	660.56	560.28	1043.45	897.09	11.46	526.04	331.73	80.79	104.01	555.81	844.28	833.21	0	0	63.98	0	0	88.01	378.24	266.54	691.93	491.24	1299.61	6603.90	1282.74	1208.24	196.44	0	0	0	209.32	563.91	0	0	153.23	307.90	140.73	10.83	91.60	1042.30	16.80	1241.73	0	12.38	0	334.72	344.17	868.25	10.17	0	1264.71	797.83	494.39	27.95	166.99	677.25	46726.94	350.36	1068.28	304.17	397.22	0	0	0	712.66	0	0	825.09	429.80	539.19	0	0	1317.84	243.40	243.32	431.14	0	376.51	581.73	386.25	508.06	528.36	203.52	570.53	346.39	151.78	624.75	161.48	169.70	2896.96	84.41	318.81	505.78	315.36	176.50	304.93	1056.45	87.75	288.18	99.15	0	169.52	827.90	446.38	23.41	143.76	729.11	242.74	0	0	299.46	0	0	2589.77	0	474.55	0	725.09	0	554.07	0	689.87	232.61	1229.79	241.85	368.79	342.47	0	157.15	1020.37	278.18	14.69	24.85	0	3272.25	350.06	32.70	159.76	0	39.97	239.86	347.70	68.27	1164.76	1164.76	193.89	2092.33	629.16	668.43	905.10	745.27	257.66	78.46	110.34	386.27	34.61	529.67	277.40	212.54	176.28	0	387.10	7169.65	1740.17	0	170.65	0	11.66	0	0	331.13	683.86	34.46	122.73	11009.31	70.56	156.90	192.61	227.31	423.75	148.60	78.04	4231.88	523.78	652.65	0	0	0	696.40	658.79	342.24	408.07	205.88	8.76	0	0	15.59	189.90	4.03	426.42	98.67	0	274.00	445.75	0	2865.71	334.08	1040.22	1956.10	323.41	194.56	4.07	925.90	308.66	46.50	12.22	457.88	26261.70	87.55	242.90	68.02	64.84	90.71	0	0	1364.07	798.72	232.90	0	0	0	0	157.98	595.02	0	0	106.65	9.63	0	126.33	1222.58	0	5228.79	90.88	25321.01	6.37	16889.54	283.10	457.46	28.22	227.45	241.72	252.61	830.87	830.86	83.94	0	1824.08	1824.48	0	419.51	126.45	187.94	267.53	220.87	32.98	195.42	135.78	311.54	34.70	285.18	436.08	629.16	0	0	34.74	983.21	64.02	0	1506.75	856.38	3610.86	156.98	227.05	2546.14	279.82	140.88	397.38	114.29	31.63	441.02	177.22	549.30	57.19	266.41	225.43	241.14	129.94	758.81	1476.60	495.29	427.00	0	944.67	111.29	107.73	175.61	55.99	1975.95	0	345.61	348.87	427.14	819.80	56.89	44.03	244.41	68.27	6.45	343.02	0	0	82.10	160.85	169.49	0	1475.60	1213.39	532.12	202.18	247.65	734.30	0	350.71	1560.64	247.07	0	15.62	34.67	159.45	0	189.78	385.20	193.52	313.18	134.95	166.34	0	384.36	31.42	0	8.96	334.71	805.86	1034.55	347.45	379.74	478.69	479.70	59.40	432.96	224.62	149.43	29.66	114.69	212.27	486.26	397.56	227.50	2026.68	2018.09	97.29	171.00	19.66	944.29	0	111.86	83.29	16.49	245.36	515.27	145.00	0	248.32	77.14	193.08	360.51	146.40	0	273.14	3700.52	1037.52	980.03	501.39	342.87	1579.33	1963.51	741.17	684.32	686.47	970.34	0	490.52	67.55	439.05	104.65	333.17	333.91	318.82	2.39	0	234.15	11.63	657.00	104.15	429.50	1186.14	1909.65	0	223.11	84.34	94.89	8.95	872.18	777.12	201.52	966.93	560.28	270.57	101.73	0	2429.87	100.33	100.33	1828.06	0	234.61	93.13	0	406.30	218.61	441.47	266.28	77.04	192.35	0	166.95	0	82.86	33.26	0	0	50.99	241.10	0	2268.89	11112.82	1189.56	1794.44	263.55	252.93	132.60	543.12	301.13	223.01	161.07	51.32	143.50	377.84	316.25	172.22	1011.04	481.17	527.37	909.71	93.07	36.16	19.84	21.48	1343.61	235.26	395.65	2529.86	918.83	295.73	65.47	87.73	0	680.84	12.36	0	45.12	60.86	674.16	1994.05	208.80	590.81	1954.80	122.15	351.70	529.96	10.33	437.65	0	64.76	0	111.95	7651.22	434.38	81.94	142.85	860.99	59.78	116.61	609.67	287.52	0	0	108.57	14.70	3631.07	3759.98	0	72.52	831.64	69.81	372.03	1954.79	0	0	1197.53	269.63	1276.93	29.25	176.05	110.68	10.58	250.67	210.38	139.32	458.77	0	0	2.05	1809.05	25.71	521.36	194.87	694.40	684.72	686.31	201.56	621.40	1021.87	657.20	1.63	2830.14	2837.06	1653.70	1604.23	27.41	148.11	142.84	0	13.33	911.53	116.02	768.83	169.35	186.50	23.09	756.57	28.81	699.30	107.53	0	517.02	1401.84	68.88	106.75	514.19	0	99.87	0	381.93	82.98	356.61	276.32	276.32	5.43	491.93	293.02	997.35	0	20.62	65.58	244.98	164.80	152.17	0	169.20	3466.26	691.68	911.12	960.24	299.14	729.82	297.65	301.27	884.08	48.79	696.97	284.63	118.50	194.10	114.59	340.58	305.77	226.46	227.60	132.03	0	1870.32	284.74	0	425.51	155.75	484.92	2460.50	0	0	0	217.49	408.18	740.94	475.09	81.39	203.62	953.93	414.49	308.73	149.20	2846.15	2791.86	118.32	206.82	209.37	0	185.99	81.00	1680.05	1050.87	13224.91	0	694.68	911.60	13.80	6759.92	168.10	911.07	749.14	171.30	707.07	572.72	816.81	231.02	74.09	13.25	820.41	554.96	61.80	744.81	60.63	2084.50	649.41	291.80	0	229.67	376.25	980.01	264.18	386.99	992.36	809.50	801.15	47.16	42.43	569.11	1564.19	617.00	1697.93	73.74	87.93	2901.79	156.62	0	75.04	9.84	23.34	2827.83	3168.27	491.89	572.32	196.14	318.33	819.54	263.63	8078.40	443.00	12.26	3025.08	379.98	361.55	0	2242.17	565.41	1964.99	848.46	453.15	1227.52	258.38	19.58	701.40	734.65	300.98	0	27.25	638.02	5601.78	612.85	725.96	92.27	639.70	331.49	359.76	215.52	2430.09	406.37	3157.80	145.49	0	442.67	0	1636.08	424.00	1740.86	0	128.93	882.38	112.55	1803.08	259.72	166.89	1611.10	75.39	705.95	316.29	507.83	254.50	161.34	732.98	188.77	47.95	780.30	95.67	2801.63	26.48	1097.84	221.39	751.48	126.21	331.41	0	288.96	351.41	581.22	1016.01	0	1029.11	1126.09	1.05	943.43	946.44	6.35	108.73	3317.72	103.35	618.24	1177.32	2610.16	2600.56	480.70	515.22	918.20	1722.73	6974.26	575.54	883.21	290.42	31.87	135.94	167.15	224.53	30.06	140.20	128.45	1863.50	239.51	194.30	134.40	771.77	353.58	120.11	0	725.45	1617.62	342.54	596.26	137.75	0	0	886.69	449.37	49.12	6869.54	1794.76	541.68	738.42	699.80	757.73	350.48	130.20	0	31.62	1140.32	711.02	864.64	1398.03	393.27	33.59	296.44	57.45	56.92	236.94	1125.83	28.58	545.13	223.93	205.59	923.42	383.23	494.59	861.47	8.69	8.69	0	180.75	0	2658.34	778.03	2688.94	4851.64	471.01	0.07	1000.83	246.50	74.95	102.05	175.96	146.37	72.92	162.08	1372.95	155.96	813.86	828.29	490.14	149.80	252.83	3159.67	2862.01	31.22	0.04	212.95	588.14	1182.27	0	91.24	13.70	166.29	0	532.02	0	0	247.75	881.72	145.82	445.53	55.68	33.15	335.75	243.90	197.79	200.13	224.35	0	31.24	0	737.19	712.14	524.22	33.98	350.14	606.62	188.22	441.58	521.17	67.23	4.52	39.17	67.92	0	0	6.45	659.10	0	198.47	1729.86	68.56	213.34	549.10	2.51	13.10	13.23	77.81	128.03	152.69	0	58.94	0	661.32	244.57	52.64	87.66	188.90	368.09	141.11	107.73	145.65	281.84	254.27	259.47	0	0	824.84	391.67	0	92.31	96.84	4.91	111.09	0	0	172.44	537.73	147.60	230.19	365.72	426.65	19.13	0	1140.22	50.42	129.58	80.46	66.60	206.91	4476.31	0	78.07	110.21	74.86	91.21	42.72	83.18	16.94	513.99	109.57	46.45	31.94	74.55	0	11.93	1510.57	232.02	14.34	198.45	112.36	138.85	15.04	15.76	0	94.04	226.00	0	215.19	209.00	0	37.14	0	3.33	57.66	470.94	384.94	19.97	284.00	71.58	53.45	0	375.96	246.82	241.43	0	36.50	500.72	339.68	281.97	243.95	0	294.45	232.20	432.72	34.30	55.93	372.63	318.49	163.17	242.46	86.02	170.25	3.88	17.40	260.52	209.97	78.17	8.93	14.67	0	121.00	7.96	184.07	944.42	67.30	78.05	28.40	206.66	364.76	80.00	427.44	0	47.75	196.74	207.70	282.79	48.91	403.28	0	265.05	79.83	48.43	70.31	13.51	232.85	339.27	266.62	284.13	279.95	14.00	361.69	156.84	53.05	66.49	1252.77	223.48	1251.85	65.64	151.28	1688.76	185.60	42.21	1454.17	3844.51	136.95	940.81	260.41	252.09	0	284.20	269.83	480.75	365.21	56.06	2829.70	7.33	206.12	365.05	452.40	308.94	48.88	75.95	151.13	1019.65	0	32.69	0	59.15	684.19	853.88	282.53	663.64	0	374.59	149.57	144.48	262.46	282.25	357.92	393.01	444.80	198.23	88.39	272.31	64.84	11.46	0	222.79	37.92	130.52	701.16	406.88	152.95	0.69	62.31	1090.93	128.81	735.48	630.41	57.94	659.41	12.05	11.48	0	196.23	135.03	135.33	45.54	72.10	713.51	177.19	0	186.13	102.88	916.64	314.10	0	829.51	267.01	263.69	46.37	28.80	780.35	0.94	0	0	224.47	1440.14	151.19	25.52	572.57	540.91	0	17.14	201.30	56.12	188.20	342.25	74.83	297.43	114.04	813.30	523.40	142.84	245.93	249.56	9183.10	1542.10	4.16	0	641.48	98.67	38.16	1069.11	15.68	34.10	633.90	84.88	128.16	442.05	50.56	0	168.02	0	347.59	67.10	3541.18	181.33	0	154.60	10.00	48.32	105.29	1915.83	150.98	286.06	61.91	45.61	402.14	5.52	3992.43	1671.30	433.06	1633.28	150.61	26.08	261.78	285.91	0	78.61	243.08	507.45	277.39	630.06	53.50	0	66.19	245.26	0.31	153.36	36.30	319.77	283.64	625.75	0	149.83	1985.89	1063.17	0	42.70	322.41	144.11	156.03	16.63	135.23	5534.15	13.34	357.22	95.69	111.71	454.26	67.41	799.44	24.84	1272.63	365.15	74.46	1.06	0	428.85	241.63	112.88	42.23	362.54	1330.64	667.44	0	97.14	1654.74	180.21	107.51	0	127171.18	5.71	526.31	478.87	462.63	11.18	39.34	92.53	0	199.39	268.23	90.94	138.22	988.73	321.11	387.47	254.14	628.54	54.64	51.26	23.54	43.15	0	0	1.88	151.50	57.68	207.68	18.67	0	29.66	34.82	112.54	21.18	0	441.79	262.28	201.75	0	894.29	11.17	41.97	331.10	206.11	173.81	40.44	216.50	0	285.84	0	115.02	55.02	344.90	559.61	85.34	155.11	3545.98	4.67	0	82.16	60.90	193.53	0	69.83	202.71	58.53	222.43	85.41	480.84	1370.60	184.70	83.61	15.87	223.78	22.34	6.36	266.68	61.29	87.53	225.54	35.37	82.29	7.14	220.67	67.92	574.43	84.62	144.23	213.60	21892.50	0	200.69	11.54	513.78	70.33	3425.29	274.95	39.78	4112.31	56.55	538.13	227.13	125.16	2373.69	279.12	2024.32	131.06	33.72	245.41	184.29	3281.72	4799.25	1216.53	469.91	606.96	3.20	533.50	526.79	157.45	23.18	4511.58	3.31	730.07	395.13	257.89	257.61	2475.59	1682.35	1753.80	317.12	43.50	44.14	329.96	56.08	0	368.94	251.29	68.96	352.95	93.37	69.68	190.86	0	1411.53	422.45	0	54.41	561.75	993.90	989.99	768.35	80.44	10.60	33.75	1066.90	852.24	321.11	254.72	1349.77	0	375.24	225.07	624.22	212.76	214.00	575.73	747.40	373.23	163.62	257.10	277.77	107.57	406.17	174.90	606.05	174.84	281.43	270.59	145.41	242.18	1.12	239.68	273.66	271.44	0	0	234.13	52.39	830.85	206.06	21.87	610.66	0	1159.80	184.11	94.61	241.89	81.49	81.75	1117.84	333.06	299.93	306.69	183.81	86.36	129.93	132.18	387.32	3963.93	7.83	481.29	417.06	178.91	36.69	761.87	264.31	33.05	299.91	183.67	33.28	339.43	308.68	148.83	0	26.77	149.84	157.59	91.37	273.48	575.04	571.42	137.51	127.61	213.43	180.86	277.01	37.40	126.37	30.02	0	523.11	82.52	0	409.61	17.17	414.64	80.95	88.70	72.28	64.47	281.09	166.11	1716.59	215.45	123.09	34.58	138.99	41.11	0	83.60	269.18	256.04	174.30	0	677.36	37.89	612.03	0	377.89	788.80	452.35	207.48	152.89	94.57	18.04	1602.96	0	1937.00	443.43	515.16	95.36	549.97	716.57	423.18	166.51	19.24	70.74	149.77	82.32	81.33	0	95.43	0	2.36	323.57	124.86	15.41	78.71	122.91	277.83	0	327.54	164.88	0	919.97	1516.82	1476.92	33.01	278.01	282.79	70.95	0	863.19	9.60	75.02	156.14	88.65	174.70	37.75	38.76	563.94	223.69	182.40	138.31	81.49	0	69.98	102.47	191.85	281.07	556.37	119.36	568.67	386.24	114.46	169.16	148.06	0	22.46	0	0.71	188.73	317.45	197.02	31.48	0	70.70	65.93	670.16	627.60	81.73	297.51	122.66	1088.67	103.20	645.20	136.15	25.63	212.29	158.72	289.51	0	96.87	1247.00	33.03	272.77	0	0	0	70.64	0	486.43	0	4.39	386.16	303.25	0	4.67	15.24	63.04	0	460.57	403.28	287.85	0	0	27.70	59.51	0	53.71	147.86	11.97	0	0	183.46	330.64	374.72	457.46	311.64	556.64	402.50	154.19	793.24	0	122.44	155.20	308.08	1.33	0	211.19	0	178.64	30.80	79.86	14.72	92.22	342.45	394.69	0	286.66	230.47	380.84	36.81	0	646.19	0	281.03	76.17	166.32	189.38	9.57	8.89	0	257.81	516.98	0	114.12	197.61	9.44	0	840.21	0	94.18	241.98	162.22	214.82	22.67	24.09	130.73	4.49	35.30	0	189.57	0	191.12	142.36	150.57	652.44	130.60	14.52	114.09	17.08	0	907.75	144.06	0	0	0	0	254.33	0	2.49	171.64	1162.29	0	224.12	475.07	271.70	39.36	146.34	374.50	34.23	38.10	102.28	0	37.04	323.33	353.88	0	130.79	33.11	497.16	513.43	17.36	8.68	338.78	293.38	412.07	329.12	186.78	203.12	0	200.73	0	56.90	26.00	175.49	35.45	148.70	63.49	268.56	645.99	536.04	6.69	0	451.16	3.10	341.40	148.02	177.71	0	811.23	0	84.98	103.17	99.53	143.72	57.14	2550.26	469.96	4384.71	208.14	192.90	283.48	424.57	10.30	0	215.43	43.58	115.36	93.78	152.39	0	57.65	134.47	136.11	315.14	1115.32	686.49	0	97.77	116.06	119.36	220.50	114.93	84.73	206.19	116.32	554.10	5.04	16.52	741.25	184.16	116.06	235.97	321.82	330.44	82.41	456.30	72.80	185.17	117.79	167.47	336.94	71.22	34.48	497.30	429.66	74.14	242.04	130.58	452.32	560.63	327.35	527.08	3.86	57.89	3729.36	0	905.26	1400.57	339.04	391.83	441.17	178.80	252.71	176.52	688.21	1192.56	629.00	0	208.31	4.13	146.25	0	41.35	52.43	573.07	575.84	163.30	2544.83	249.15	706.14	426.64	964.27	324.37	177.70	1561.86	101.10	252.34	512.08	0	509.47	83.50	472.60	47.51	262.23	0	357.69	357.89	500.86	406.92	656.66	63.69	139.91	173.50	5.94	171.30	1545.94	1217.14	408.12	272.81	439.76	1009.26	119.89	95.90	153.23	85.63	78.26	0	228.35	10.24	19.06	263.98	48.63	134.79	7436.88	442.01	348.81	952.63	20.63	18.59	76.68	300.39	68.43	107.18	138.82	53.51	26.85	0	134.46	0	460.47	171.02	215.33	0	348.97	0	28.29	174.33	343.04	283.56	84.10	162.70	0	166.90	777.77	417.62	180.36	1748.16	345.09	38.41	32.76	112.67	25.73	279.22	19.42	18.70	302.32	257.13	0	0	295.41	386.82	164.47	293.30	74.96	43.07	143.81	145.91	0	0	214.76	35.56	21.69	112.56	0	0	0	986.70	1534.62	37.17	257.10	188.61	597.78	490.89	513.67	126.17	315.65	910.56	283.24	944.41	396.43	214.81	629.78	247.23	3675.89	154.63	22.73	3494.90	580.59	811.84	156.54	195.47	171.54	65.99	176.99	0	0	600.16	251.10	126.95	1618.10	1689.82	0	1905.38	617.16	1186.45	338.14	828.49	778.65	618.83	378.70	632.55	464.83	68.17	0	426.06	0	321.74	1243.81	5361.93	5360.92	391.02	3257.94	941.74	1744.18	1568.71	189.44	614.17	613.10	463.65	1038.54	0	12001.15	7666.47	519.42	4070.58	3923.97	245.95	190.22	336.11	440.70	2180.84	3630.77	1005.45	72.25	4001.38	2365.07	2318.58	982.11	0	6272.96	6199.74	9623.20	9510.68	0	6885.21	3905.59	1022.97	410.42	42.87	57.22	0	5670.63	598.56	1220.91	214.23	0	1968.32	1998.02	1784.63	837.70	539.47	2404.66	2425.89	2196.62	1134.45	0	298.48	791.45	853.86	450.69	2229.10	74.97	4.27	161.95	650.02	214.36	541.16	1076.72	102.92	529.34	294.80	0	869.86	395.27	243.62	122.48	269.66	614.91	164.46	639.86	6081.40	0	131.05	336.66	35.27	311.77	0	131.80	678.24	401.64	194.94	349.11	94.28	172.17	15598.69	250.66	446.72	1442.46	287.97	492.41	416.34	7.75	119.06	216.72	0	2.09	229.91	3.61	40.69	91.21	15.81	20.62	25.66	0	0	74.70	198.23	86.00	23.48	153.24	340.37	0	0	202.70	1122.54	472.54	160.77	3214.01	1306.22	673.91	354.49	89.25	0	75.58	102.80	556.76	31.01	116.21	265.49	117.23	72.88	823.39	0	620.54	517.94	126.74	1195.88	165.25	0	215.42	662.16	176.43	164.91	128.67	636.19	319.02	0	25.93	1793.01	37.19	1003.75	957.11	468.54	478.09	94.34	0	165.24	190.10	148.89	16.50	48.00	21.27	52.33	148.07	205.21	243.58	226.96	65.91	177.98	120.36	47.33	81.29	146.33	134.40	35.09	97.37	0	0	0	1657.21	6132.83	2233.94	3463.33	1083.48	39.02	573.03	28.50	77.17	8.03	150.35	271.29	0.32	0	39.20	0	266.83	92.78	199.16	3.89	150.99	8.40	30.59	26.93	29.75	824.10	440.61	63.20	72.21	24.49	2557.34	38.91	1935.55	112.77	169.27	0	115.63	247.28	732.84	204.18	0.96	11.35	390.32	409.86	0	74.48	29.66	55.45	300.21	83.39	53.38	156.86	831.19	402.76	0	23.21	93.32	25.45	113.37	253.92	183.38	78.69	65.38	143.81	27.70	50.77	0	111.63	9.61	214.49	378.04	371.25	129.10	113.99	656.34	737.35	481.43	200.42	222.40	707.13	55.43	28.59	1576.55	1521.39	571.40	2.77	52.72	89.01	452.62	31.82	133.19	180.55	239.55	11.65	27.21	88.02	266.63	319.50	256.30	0	0.46	0	37.09	248.39	257.80	376.71	1333.04	446.70	82.06	513.55	0	193.59	0	20.80	11.69	233.37	150.51	816.54	832.32	168.77	3.67	85.02	247.90	110.60	0	205.98	73.22	20.74	0	41.71	78.06	94.53	18.45	15.55	0	3.28	52.59	8.94	0.70	1097.05	782.80	696.11	843.82	226.63	0	278.68	499.56	79.13	21.41	4.54	46.12	2.39	0	442.77	980.14	0	57.56	130.38	131.33	105.88	84.33	34.64	80.43	44.13	69.74	247.93	96.95	59.75	124.55	598.92	370.35	162.24	120.25	717.28	20.87	259.22	350.95	1538.65	1277.91	0	2093.93	1317.01	1316.48	255.27	107.24	1840.33	6.39	1.60	1407.08	0	0	486.22	915.95	891.51	108.75	196.27	1200.96	1465.16	1242.31	556.19	0	204.60	26.18	99.49	2389.48	460.26	122.64	1747.27	154.49	1741.74	842.82	0	215.44	0	74.27	160.42	39.68	238.51	55.04	3555.39	256.59	3074.64	0.21	58.03	10.22	124.42	0	21.70	1.85	0	0	373.68	228.89	4.82	101.40	220.68	1.66	128.29	226.48	0	0	193.06	128.81	88.17	161.44	1247.40	53.59	1.85	3.14	23.12	0	3.05	0	18.25	43.35	0	36.95	96.22	77.20	45.64	137.44	0	1524.45	1351.77	413.68	17.06	20.20	56.93	46.86	452.21	181.32	175.11	0	11.29	0	0	7443.34	4848.88	0	42.96	147.67	0	0	17.91	0	83.74	0	282.64	266.51	0	155.44	0	65.73	196.33	62.42	0	285.05	115.81	0	0	27.52	2615.75	2660.28	426.79	167.08	0	327.95	152.83	156.10	236.99	52.86	367.40	34.68	318.34	218.04	24.53	5.05	114.89	17.71	1060.00	0	412.36	435.44	251.28	0	25.65	0	0	0	0	3.39	8235.69	9224.74	8910.57	5455.50	7272.32	1688.65	17.16	2206.80
S0496	44.19	0	0	38.77	560.52	336.39	295.27	0	0	82.39	20.83	0	177.65	68.51	1987.46	343.15	0	0	0	0	48.37	0	608.42	0	0	855.78	429.36	0	0	58.97	0	91.03	1492.56	149.71	716.20	107.05	34.41	27.56	39.21	236.48	248.62	0	0	0	0	0	0	0	0	0	0	0	0	0	51.52	334.73	334.73	1829.95	92.60	0	7.08	0	461.62	241.40	30.13	353.48	75.36	532.43	267.03	184.44	101.99	0	262.53	0	880.89	0	0	0	0	3215.15	27.46	462.89	53.04	0	570.11	0	0	1898.78	203.15	0	412.24	619.13	1094.35	0	927.21	0	155.75	169.91	56.44	0	0	0	0	0	237.85	162.96	294.47	2028.55	2028.55	0	26737.61	124.28	0	0	0	0	4182.83	0	716.08	2085.97	188.80	297.95	331.67	48.52	0	31.24	883.39	112.57	202.86	12580.77	4777.83	8134.98	3259.09	0	0	0	0	0	1180.21	3159.64	933.75	7.68	0	145.46	0	177.32	56.11	33.07	0	0	0	263.84	0	0	28.86	54.91	244.72	0	4994.11	1249.18	1249.22	0	6.36	0	2225.78	344.93	0	102.55	327.75	0	0	0	116.66	109.37	0	446.14	13.38	1076.22	202.85	90.48	231.55	67.90	42.08	111.97	401.30	0	0	1295.14	0	1056.27	0	0	0	1096.35	49.06	0	0	37.49	1497.11	0	3145.60	3145.54	58.50	0	122.27	199.13	0	154.80	13.09	11.70	573.26	2097.78	1271.10	0	8717.91	149.08	4494.90	940.87	368.46	165.83	0	1861.33	994.77	0	96.89	34.30	56.50	1963.50	309.91	158.43	372.66	0	3812.46	3816.38	15.22	1165.30	568.69	169.32	314.26	1920.01	1937.43	138.95	438.82	701.35	164.22	1412.66	1449.57	1497.56	1502.67	325.89	476.31	4035.17	3972.44	50.11	932.59	0	305.85	0	0	19.47	1065.98	0	197.16	278.22	398.65	495.81	308.95	554.25	584.40	20.98	243.94	0	401.06	330.85	23430.91	2905.54	0	0	0	0	30.25	0	125.27	0	955.70	0	0	300.91	0	474.45	0	0	866.49	232.74	484.37	0	0	522.21	248.13	0	3496.66	460.43	176.71	0	20.93	0	1734.83	1734.83	0	0	1129.83	3500.09	3595.74	937.26	0	2462.93	326.75	1492.19	5736.81	227.05	1613.17	215.62	15.33	0	534.08	289.75	0	473.68	0	515.33	172.64	0	0	188.34	0	0	0	102.36	0	3567.91	18.78	0	760.72	715.76	760.72	42.64	320.68	0	268.68	322.09	563.16	322.09	391.93	0	0	932.94	377.97	0	357.49	0	227.29	0	201.38	351.53	13.73	0	2020.63	97.00	1297.44	31.92	892.03	0	565.00	1344.28	130.45	129.57	1163.59	670.74	19.36	164.55	624.70	87.43	0	6909.61	1324.80	274.05	464.24	778.62	262.12	474.83	371.90	0	0	0	0	0	49.62	0	201.73	17.94	190.97	2047.83	12.00	0	134.34	0	1799.32	0	0	291.78	87.99	0	0	0	522.99	1694.40	0	817.86	152.42	55.58	92.25	0	0	4938.35	41.96	451.07	3011.16	0	688.50	485.60	0	204.20	0	0	1211.77	2023.54	467.04	13.41	2084.18	0	2181.00	315.09	0	147.37	419.68	243.87	2227.89	47.17	89.35	750.57	0	386.76	0	2453.42	377.44	0	766.53	58.65	40.30	6631.41	2391.69	6049.47	215.85	1081.73	286.87	127.56	339.82	125.81	97.99	0	108.04	0	139.68	68.54	66.34	1556.19	9.74	257.41	294.46	758.87	0	352.67	188.62	285.05	676.40	0	371.63	524.40	505.07	68.71	0	68.35	288.72	0	537.87	0	0	0	63.19	100.47	367.68	277.57	163.27	1203.61	0	0	711.72	272.94	0	91.09	14.42	515.92	125.65	47.91	110.57	1209.87	624.48	0	50.90	0	0	0	889.20	4398.62	747.07	1371.63	0	0	0	657.34	695.47	47.61	39.03	0	98.63	0	90.10	324.92	1302.37	0	217.24	0	105.40	1256.44	1194.35	1134.81	12814.47	3268.04	0	198.12	3279.67	258.68	628.10	5.45	22.79	591.59	59.32	0	644.24	323.94	153.33	1206.61	102.67	0	0	0	1408.63	0	0	462.25	1324.14	154.98	0	566.56	1645.42	0	0	191.74	6.66	191.61	562.22	805.45	233.43	233.43	163.21	722.65	1843.73	0	0	98.99	241.68	0	0	0	118.11	0	194.62	89.69	27.60	54.64	285.28	234.11	1833.19	318.96	0	281.22	1504.36	1558.19	15.56	19617.09	0	376.38	19.31	4553.04	334.28	3536.75	694.11	0	0	1275.86	17.17	723.62	1677.46	0	119.37	0	101.23	299.56	541.66	541.66	0	324.88	324.88	7.25	61.90	41.60	247.21	661.23	177.20	20.43	167.80	0	0	0	0	0	0	342.83	232.25	233.08	0	2.41	1486.27	0	0	0	0	0	43.25	360.34	0	0	192.00	71.70	520.78	21.72	0	0	0	993.95	993.79	0	299.48	146.34	0	0	83.67	492.48	66.49	0	0	622.24	618.94	78.87	16.62	0	559.82	0	66.83	0	534.17	268.81	1530.68	990.61	5027.33	986.02	960.31	72.50	518.63	165.01	282.23	66.35	413.94	0	0	110.94	214.24	36.49	0	0	673.50	29.14	50.99	0	55.95	1229.73	0	140.25	940.14	0	715.97	1448.09	629.72	36.80	202.19	262.05	826.44	12707.05	476.42	723.54	3910.15	101.05	608.74	487.50	0	423.89	35.76	297.21	87.32	295.75	783.23	351.42	0	511.64	50.05	48.36	0	41.83	277.12	361.88	74.53	0	130.77	0	334.41	161.47	216.34	536.41	204.92	184.62	2875.66	2337.05	0	0	16.95	61.97	61.98	0	0	172.02	0	0	0	0	146.61	10.42	14.67	388.79	305.81	0	0	675.50	0	0	3198.13	0	1317.30	49.37	814.51	3453.53	2242.05	0	1441.59	61.06	2066.06	23.95	2978.60	448.69	5289.42	0	1001.54	0	0	0	26.68	3075.17	0	0	46.19	7.61	0	232.82	344.71	263.95	12273.00	12183.81	382.34	47.45	0	165.89	0	0	338.71	94.17	87.59	115.21	579.74	877.70	609.37	88.45	88.30	0	565.97	3772.61	492.04	454.90	14.99	727.72	27.05	630.44	150.20	387.61	0	0	68.07	18043.85	169.72	0	3636.92	3218.69	1062.44	4254.94	0	368.39	1556.15	1910.83	0	0	0	0	195.56	646.50	0	486.23	5.72	0	0	3.13	0	173.24	13.75	41.99	19.45	3746.58	1922.44	139.92	3584.74	0	979.67	975.08	0	226.56	0	421.75	0	40.32	1033.22	234.83	26196.15	26.08	156.17	0	0	90.81	0	0	3963.56	451.18	0	196.70	27.37	25.73	386.28	0	244.05	0	0	0	0	16.24	84.01	1125.01	0	6448.15	0	102851.10	0	69336.62	0	557.24	34.13	34.51	74.99	0	718.34	817.78	11.72	0	3827.38	3787.94	469.37	0	35.36	659.36	97.31	1654.09	638.65	13.65	241.12	14.33	0	0	623.32	1558.56	0	0	3117.86	2741.69	0	0	180.28	0	14563.01	121.68	0	12668.39	224.26	0	41.61	114.49	0	182.74	19.91	88.12	0	96.46	81.40	81.22	33.23	653.77	3057.69	208.04	63.66	65.34	370.08	231.11	154.60	186.38	18.25	12818.94	5.93	0	111.04	33.71	671.92	4.48	41.22	0	0	0	0	156.52	0	0	21.51	15.14	912.05	24.82	323.35	44.01	95.92	0	309.06	163.06	0	213.40	435.08	0	76.64	17.78	4.14	145.73	96.06	0	0	1059.13	67.47	85.94	0	2206.50	10.87	0	497.59	24.90	693.63	739.62	303.09	257.04	278.19	288.55	0	41.23	650.49	0	153.93	27.38	157.87	119.05	176.84	0	726.02	726.55	28.06	80.83	0	434.91	100.57	135.86	10.49	72.05	16.23	147.93	127.61	0	111.39	24.33	32.91	117.33	0	167.64	82.16	2402.36	1000.93	0	340.88	10.36	1666.58	3322.94	1075.32	374.21	428.83	674.36	243.22	334.34	0	317.07	0	110.81	110.89	111.07	24.36	713.82	257.08	20.35	0	120.70	0	1519.57	4418.81	655.67	51.09	25.01	1.97	0	255.34	618.31	272.02	462.05	95.06	271.86	20.23	1.12	383.93	64.30	62.98	964.26	899.61	312.99	94.67	0	245.31	466.37	1800.49	154.45	0	44.30	0	4.55	50.68	56.01	0	30.73	0	0	227.52	0	1980.66	5101.74	1228.48	550.89	276.01	365.35	0	234.84	244.61	258.57	93.87	0	104.15	315.68	256.79	138.56	967.80	251.26	356.33	670.70	0	0	0	0	446.40	292.93	381.99	1338.41	1020.13	141.47	34.88	6.33	0	568.56	89.12	0	249.55	221.80	201.41	745.46	389.97	647.79	1177.02	38.37	399.49	156.06	45.83	82.81	59.84	0	178.24	7.73	5026.94	29.26	99.22	18.60	71.07	0	0	401.15	210.28	160.26	55.67	0	114.31	3060.82	3123.26	26.03	830.15	679.79	0	678.52	1160.98	26.26	0	548.86	0	215.32	7.46	103.84	329.89	19.64	13.02	72.60	1.33	110.46	45.72	0	1.01	87.41	33.25	0	0	490.44	487.43	485.94	162.93	309.76	78.45	0	0	1632.86	1632.86	1344.28	1273.64	0	665.52	671.29	79.98	0	800.51	22.64	296.53	0	18.62	0	494.83	0	651.77	0	822.35	8.48	0	0	14.23	166.42	15.90	0	292.15	0	0	294.33	293.18	291.30	49.08	158.71	101.92	289.48	79.77	0	0	0	0	53.29	63.80	28.81	2710.55	66.19	293.50	701.97	0	839.94	186.89	64.63	590.04	0	493.76	350.86	109.33	65.99	137.03	116.69	0	125.76	9.59	40.54	0	1377.34	294.15	111.67	109.59	39.84	185.65	3044.59	0	0	0	156.93	279.18	0	221.99	7.07	0	1009.88	281.58	223.10	16.91	1591.90	1591.90	0	21.04	200.77	14.58	188.80	11.72	974.25	0	15948.24	98.29	2309.37	759.77	0	4224.94	72.51	415.65	460.88	43.60	463.31	470.93	966.33	0	0	4.01	95.35	142.99	91.34	348.51	92.40	1881.94	417.67	46.07	43.36	191.56	98.78	659.13	419.55	128.57	757.05	1532.10	1958.87	0	0	52.65	1758.03	66.91	1793.34	4.95	62.28	4471.87	25.20	0	12.11	0	223.42	1670.67	1887.00	54.21	557.81	134.62	255.21	407.72	51.88	6193.92	200.30	212.22	3041.90	360.40	0	0	2439.74	355.85	1774.89	530.19	0	995.77	166.64	0	177.84	228.82	41.92	22.05	0	332.58	4509.21	280.97	253.82	57.82	622.50	143.38	0	76.58	3412.52	97.35	3878.82	0	4168.54	0	0	1443.00	30.92	567.43	278.98	14.56	383.13	0	420.06	83.72	0	1311.71	0	588.33	144.90	207.39	36.34	7.73	890.34	22.20	92.04	1170.22	1581.78	1148.49	0	671.69	0	643.73	0	486.42	0	149.57	224.52	1600.43	0	0	0	581.80	0	1010.49	731.14	0	54.96	2291.90	0	615.72	170.20	3046.73	2883.04	186.97	122.69	189.50	1142.29	4838.40	274.23	725.16	0	27.06	7.10	0	78.53	51.54	89.13	90.28	1658.66	43.59	1481.29	30.30	1010.99	0	0	236.90	296.91	1341.87	301.18	690.32	54.35	37.63	148.38	33.66	0	227.87	1959.19	649.44	598.22	218.75	590.66	593.25	244.00	553.18	1071.36	1.80	0	723.75	427.97	631.17	27.03	29.18	0	0	0	228.20	681.75	32.99	469.49	0	0	53.27	82.99	512.12	844.79	0	47.10	0	75.81	0	648.52	451.71	648.52	1036.76	338.78	0	47.31	0	17.25	0	43.06	71.39	96.89	83.26	403.52	149.46	745.24	700.90	138.02	18.73	174.40	1064.71	1043.02	90.49	0	0	87.07	219.21	0	9.02	10.80	21.44	91.97	308.74	166.76	0	92.98	197.69	173.38	598.45	0	130.51	0	309.10	0	0	153.15	0	22.57	0	30.57	0	0	13.90	1.01	6.10	19.18	96.91	105.35	86.96	104.46	48.61	9.87	27.74	72.31	72.79	284.43	4.39	0	1319.44	0	223.89	329.60	0	15.50	19.05	3.32	261.94	0	0	437.00	104.91	346.51	360.72	92.31	0	113.57	0	0	3.19	0	268.22	92.08	70.22	24.91	0	14.45	0	0.77	58.57	0	0	0	0	0	28.86	561.82	100.77	360.17	125.79	71.23	0	0	403.65	29.92	0	0	0	135.53	824.87	39.16	1.82	0	0	19.61	0	0	75.19	153.74	216.44	144.33	392.22	349.70	0	0	20.03	0	0	179.42	118.84	0	28.23	11.38	0	0	0	0	0	0	0	1.49	0	7.11	0	8.05	9.58	27.12	0	0	0	0	0	0	0	0	25.48	24.37	7.28	332.13	0	2.77	34.37	0	0	0	22.14	135.71	105.58	0	185.49	0	32.62	0	0	7.07	0	0.43	0	0	93.93	0	0	21.01	0	10.97	0	14.18	26.68	0	3.24	0	14.34	0	89.74	0	0	0	53.11	14.19	124.12	173.33	0	10.08	0	114.62	6.05	0	4742.05	4646.20	0	0	177.47	7.77	16.97	2418.45	204.41	2188.78	0	190.02	983.14	0	347.20	875.33	5391.16	0	0	0	0	39.42	5.75	0	154.60	0	0	2871.59	0	200.30	0	938.36	177.48	0	69.61	39.95	1559.16	9.21	0	56.13	69.22	496.65	368.99	0	0	0	14.73	70.02	0	64.86	19.78	433.96	335.16	0	0	60.89	17.94	1376.70	0	0	697.01	2.46	0	0	0	29.04	131.07	25.26	1126.75	0	608.73	767.14	0	33.99	0	21.25	127.73	0	11.48	11.16	0	0	7.24	98.74	138.30	0	76.65	310.73	218.16	27.64	288.74	33.86	18.64	0	0.93	58.42	35.42	53.04	0	121.85	109.28	12.53	29.55	782.51	715.87	677.94	0	0	0	0	0	5.53	54.21	0	220.67	61.78	19.64	108.58	123.19	10556.75	783.92	90.61	3.51	361.11	0	11.48	0	0	0	73.46	0	0	47.07	0	0	0	4.74	0	45.45	693.39	0	0	59.48	32.30	212.49	0	1402.65	0	99.46	0	0	0	0	1728.09	973.59	1580.94	1199.91	55.70	35.28	21.52	0	32.45	15.57	0	58.81	0	206.53	0	57.11	0	347.47	0	0	0	357.33	273.36	516.69	381.93	65.70	1025.10	158.27	6.89	189.22	214.65	60.16	9.66	0	0	1861.70	0	127.74	0	0	30.50	54.86	55.01	36.81	225.79	125.91	13.30	0	0	239.18	7.67	40.75	21.70	572.19	870.29	75.22	47.00	0	1129.89	0	1274.04	573.80	164449.92	0	498.10	259.32	300.95	114.50	221.74	94.69	0	42.92	0	106.08	88.54	794.40	422.85	69.52	19.06	458.87	9.07	0	0	0	15.42	0	0	4.55	286.81	211.83	215.74	0	0	0	101.08	0	0	141.80	47.67	11.92	0	0	0	6.27	185.75	267.60	398.45	7.06	29.47	70.18	0	465.92	4.90	0	0	295.14	0	0	5362.65	14.85	29.98	2.85	60.32	463.80	0	45.75	56.82	0	0	6.78	780.91	332.00	74.31	84.03	0	1.98	23.55	1.39	0	0	2.84	3.95	3.24	0	0	122.94	0	127.58	71.56	148.66	176.16	8647.54	206.26	218.56	92.33	2403.42	263.76	487.49	135.83	0	618.00	0	62.44	7.82	37.84	747.78	0	859.59	0	299.56	500.87	137.94	2223.34	2729.85	207.84	60.22	1603.08	44.12	530.12	229.13	0	0	1954.32	0	447.49	0	30.03	0	1862.87	225.60	113.55	298.50	0	0	699.54	0	133.67	650.08	158.86	0	0	43.90	0	67.05	1.15	348.53	229.34	0	79.53	86.44	66.34	69.98	46.11	896.57	0	6.56	1049.56	935.52	10.29	1.74	176.52	3.43	72.77	62.61	89.85	29.40	29.12	51.09	778.03	0	314.32	257.13	212.74	26.36	215.25	105.27	181.14	362.37	247.53	218.26	0	11.42	22.43	85.40	0	355.08	0	23.24	394.93	472.84	522.03	183.81	905.18	794.19	333.05	0	0	0	11.81	36.01	79.32	303.39	50.93	0	1.00	950.88	0.87	29.77	0	0	2354.30	0	217.49	0	0	80.93	145.85	0	0	423.27	8.87	1.45	112.47	0	76.77	0	0	356.47	153.44	0	50.25	0	0	24.00	291.02	95.22	10.27	0	87.86	0	57.59	0	22.14	0	0	14.78	37.51	153.03	159.84	8.44	15.94	25.42	0	0	1177.47	163.63	205.79	61.70	10290.35	26.17	19.98	1359.86	0	428.28	73.72	0	291.59	158.56	707.61	255.43	391.33	234.28	58.93	0	78.19	57.09	76.19	914.96	5.91	832.01	70.08	403.92	2754.77	446.70	224.31	0	117.17	11.28	2903.57	0	0	0	0	49.55	0	0	128.92	58.50	0	0	410.97	89.37	23.24	680.84	62.48	15.30	355.50	245.67	171.07	0	139.15	116.28	2929.67	2810.59	1557.72	113.77	226.88	83.50	241.59	0	81.73	0	211.65	158.30	196.14	148.65	0	429.42	67.92	11.99	0.16	159.10	519.77	0	553.87	0	0	38.52	0	0	48.40	5.71	2.91	391.24	462.31	138.47	0	12.73	34.29	25.94	691.48	652.75	60.42	150.54	0	1303.70	220.71	646.50	426.61	19.25	374.31	138.82	275.33	0	98.11	1350.53	0	25.73	417.60	0	100.02	0	0	587.52	498.16	46.76	493.19	485.96	625.17	99.24	112.99	82.63	432.62	375.82	232.96	452.93	10.68	17.02	624.87	4.90	12.58	12.82	98.81	0	58.53	147.98	383.79	227.29	544.15	864.78	658.92	394.09	394.97	93.06	0	43.77	55.22	78.57	0	1.28	13.64	98.34	66.34	67.56	0	68.47	85.40	37.57	348.48	465.28	0	0	322.45	633.82	46.56	0	399.02	210.32	164.53	8.49	0	23.90	0	0	0	20.97	365.43	0	133.80	727.05	0	0	1857.90	0	1230.93	83.04	171.94	0	18.57	19.80	73.88	0	0	65.29	162.54	195.39	317.18	104.03	0	615.54	147.36	0	60.09	18.90	144.21	354.94	180.13	0	0	0	41.54	79.42	0	1.69	85.24	847.31	0	231.16	402.33	0	0	59.88	142.68	46.91	0	0	99.74	0	495.46	0	0	1.75	51.51	54.06	225.06	14.75	64.96	171.38	0	390.14	254.55	0	34.38	0	0	0	29.92	0	118.06	5.83	15.76	38.73	137.45	7.81	169.78	47.14	62.88	353.60	0	23.61	97.72	352.55	13.97	1104.84	0	68.41	0.78	251.16	98.84	1.69	304.82	242.11	1452.49	518.26	67.78	346.21	237.70	159.02	0	118.84	71.59	0	0	0	0	0	179.42	165.58	321.07	321.82	296.82	18.69	0	2.78	0	243.33	125.02	17.01	0	7.79	66.16	37.04	445.61	0	803.27	0	0	0	0	0	123.13	11.18	107.36	0	149.42	189.63	0	43.68	32.45	0	1.57	149.06	184.54	285.10	436.97	402.76	0	0	5.71	2323.93	0	874.68	820.66	166.52	38.12	320.05	72.02	116.59	86.48	107.33	248.54	169.28	0	191.63	5.08	0	4.96	0	0	541.93	502.98	0	1797.41	0	299.06	337.55	66.11	63.21	0	771.11	12.78	83.88	169.30	30.25	420.68	11.02	106.39	0	140.08	56.55	65.26	64.36	160.66	1.79	173.43	0	92.40	101.32	71.00	221.99	810.47	753.65	0	492.74	0	2313.53	15.35	43.87	44.73	136.21	0	0	40.07	6.90	0	0	40.36	36.08	1632.40	306.86	169.52	426.36	0	72.23	0	1645.52	0	0	0	48.92	40.95	93.66	153.20	87.29	512.23	542.65	19.15	0	58.40	64.90	0	0	40.94	227.31	175.76	0	0	14.17	0	0	91.00	1190.72	687.22	0	0	0	0	51.63	0	0	175.30	4.29	2.80	0	310.80	751.07	113.05	147.90	0	0	0	168.49	0	0	7.59	0	0	30.65	0.94	0	0	391.74	358.73	0	0	0	70.68	0	0	0	0	511.38	0	385.33	0	0	315.53	19.98	192.88	345.19	0	0	221.89	336.23	0	4.11	0	32.97	0	0	0	88.70	0	14.59	716.58	1091.93	25.52	1006.06	246.38	525.99	254.48	402.53	382.15	477.02	0	484.43	15.03	97.75	0	22.99	0	71.34	844.06	3770.01	3774.00	115.62	3104.85	633.20	1596.97	0	22.42	243.51	236.62	147.69	1130.60	36.01	10792.65	8716.38	314.57	3665.74	3462.14	178.63	49.66	388.87	360.06	2563.14	2815.94	547.29	0	2809.52	1829.59	1780.87	13.78	0	8342.58	7867.99	9215.77	9162.07	0	5956.13	2652.83	482.01	202.61	0	0	0	7025.68	1785.79	1184.26	97.88	54.47	1538.43	1506.47	1062.05	439.77	1587.67	1073.63	2565.63	2229.48	939.95	1151.81	937.75	1499.70	404.13	30.36	364.89	98.53	36.31	159.72	1171.88	72.67	0	1209.78	208.11	3.02	256.60	0	6.56	0	235.21	64.12	0	131.68	339.54	2193.54	1159.00	2084.49	0	511.76	0	922.59	9.42	258.25	0	152.96	190.56	75.14	7.31	4.39	2700.83	89.21	348.10	601.79	60.97	144.74	0	0	137.28	140.27	0	67.21	10.56	22.17	0	0	0	0	0	0	0	0	42.66	0	0	74.93	27.64	0	0	0	0	0	0	2041.76	821.37	1140.12	752.77	18.16	110.43	0	144.52	175.01	0	0	258.57	3.74	0	0	0	0	1.82	15.88	1167.65	382.63	9.30	0	243.81	65.56	0	67.96	295.57	104.72	5.33	0	14.79	0	9.85	14.19	39.53	62.17	3.36	0	4.48	0	0	5.74	0	0	2.72	13.42	12.73	99.59	105.41	77.02	52.01	0	3.18	0	0	0	0	0	0	0	0	1534.95	478.98	1181.30	438.78	557.65	0	87.21	0	0	180.96	0	99.39	0	0	0	35.31	75.50	83.57	76.48	2.82	4.77	0	0	0	432.29	850.09	388.64	0	6.56	0	18965.78	49.63	14402.71	200.29	0	0	224.69	8.55	1178.30	100.21	0	0	236.42	177.22	4.23	44.98	1587.19	0	65.35	5.15	17.09	120.86	349.29	90.73	0	0	5.49	0.43	0	76.92	25.38	473.17	52.91	0	150.48	16.65	0	105.25	2.43	301.94	0	387.85	44.85	0	123.99	504.62	105.97	4.56	45.84	536.66	23.38	24.83	3439.12	2737.17	1064.07	954.83	166.29	124.94	248.61	0	68.65	43.67	91.99	223.77	309.44	329.54	100.21	107.66	69.36	0	0	4.25	4.17	762.36	660.35	233.67	2241.62	1113.27	385.14	177.91	28.48	0	5.00	1.22	26.42	0	28.82	858.93	724.50	0	6.38	67.36	1.27	65.04	0	0	0	172.12	8.55	35.89	54.62	0	144.48	13.25	11.72	0.87	0	26.30	0	2156.50	1332.74	1208.50	521.48	224.46	0	634.48	1240.34	0	1.74	0	94.54	41.18	309.96	292.91	378.88	6.61	96.10	238.44	248.04	21.39	4079.38	2914.08	719.15	50.63	0	0	5.53	0	0	0	0	0	319.96	315.54	0	7.85	0.88	741.91	1132.81	124.79	2020.27	1763.62	1770.03	452.95	111.86	2218.89	103.24	0	1487.11	5.43	628.38	564.09	784.75	839.36	1034.13	501.42	952.91	1536.39	1246.81	285.23	35.96	343.01	25.54	13.36	5191.72	2402.09	220.77	5685.31	86.27	5336.79	1642.93	0	0	18.59	78.69	175.94	131.04	0	69.94	1930.63	105.96	797.43	0	0	8.06	67.11	25.92	21.51	658.36	55.69	0	1479.52	1123.60	0	18.71	20.32	0	13.17	3480.52	0	0	200.40	70.75	166.36	156.08	2449.49	0	0	11.80	0	37.01	0	3870.23	3297.82	0	22.78	0	127.79	0	333.19	281.31	8.10	4264.99	4554.29	591.12	29.53	358.58	145.01	182.01	377.42	302.26	969.17	359.34	0	0	0	2397.80	1708.24	13.95	1061.91	149.85	95.04	41.62	236.32	0	331.78	215.16	509.99	495.29	4.60	65.90	0	0	16.54	466.06	0	0	8.45	0	21.03	19.01	1577.84	1462.11	399.66	81.39	150.37	2895.29	534.89	496.85	103.32	2.45	340.44	59.63	115.52	0	20.96	5.21	70.19	0	83.16	34.97	60.18	54.93	38.76	0	0	48.86	0	0	0	370.14	8058.28	10344.15	9505.57	3332.32	2932.29	1811.93	496.68	2306.32
S0497	0	0	0	429.45	49.89	0	390.00	40.69	0	91.92	0	0	0	215.80	5408.04	0	55.33	0	0	0	0	0	1253.86	0	1022.49	308.13	0	0	101.68	64.79	0	0	0	148.48	651.50	230.66	15.05	115.74	0	0	0	0	939.17	0	0	0	33.48	153.49	62.00	16.99	65.33	0	168.93	106.86	0	341.49	341.49	1670.45	70.99	50.97	0	0	40.46	17.42	368.19	0	212.15	34.99	220.51	22.55	0	17.36	319.10	12.85	0	0	0	68.43	0	493.83	432.37	18.78	0	0	0	0	0	0	188.81	0	136.43	483.02	225.90	0	0	183.68	0	5.55	0	0	152.31	0	0	0	4.18	54.62	202.72	1800.36	1800.36	0	6000.37	74.00	0	19.67	0	102.32	1024.67	90.59	87.65	0	102.70	450.75	0	0	0	0	0	92.06	155.30	1938.45	2339.56	511.28	193.59	0	10.43	0	0	910.02	908.17	948.84	872.39	122.45	122.45	0	52.89	219.71	101.80	863.07	187.93	32.94	0	179.32	0	0	0	35.59	1017.45	0	1174.33	115.05	84.82	213.71	215.74	19.94	365.66	171.59	329.66	545.05	0	242.80	0	81.62	176.53	412.94	413.22	83.54	0	0	0	0	96.36	17.47	0	43.76	60.85	0	56.62	1809.78	0	0	339.43	9.34	0	545.82	63.83	46.76	0	29.23	0	2055.82	1181.18	1181.15	0	35.88	0	0	0	0	0	116.33	15.64	1022.86	0	0	7523.19	84.20	3799.32	0	451.21	0	0	2363.53	423.13	0	0	0	60.40	775.05	223.53	223.96	11.26	101.52	2655.24	2632.15	0	206.24	388.82	253.03	0	2659.92	0	0	0	0	38.63	1149.61	1382.78	1731.98	306.29	107.61	24.36	1267.87	1267.87	0	0	2942.47	0	2587.57	0	0	0	0	36.98	340.68	40.17	31.79	9.53	252.13	0	0	169.53	0	81.67	38.28	8364.07	1472.18	0	0	107.76	0	0	26.13	0	81.54	0	43.13	0	182.19	207.68	436.25	51.38	288.68	111.97	197.53	335.24	1030.23	648.06	175.53	110.13	82.44	1967.04	169.10	10.71	14.86	186.89	0	1093.18	1086.80	0	0	2006.81	2645.96	2645.96	170.38	0	1837.76	837.98	202.80	992.95	469.36	185.56	1349.49	0	0	0	26.99	0	166.72	10.29	275.42	31.64	0	274.55	0	0	951.43	128.91	45.81	720.21	1918.36	387.93	1918.12	1100.72	240.12	1100.72	47.93	255.58	0	0	0	1473.63	0	562.21	0	0	363.99	354.82	0	206.21	18.87	285.00	0	0	174.12	136.27	79.41	661.14	118.42	553.35	0	1005.31	443.19	240.90	1567.12	193.08	117.27	1087.50	67.70	0	263.84	51.87	26.32	180.83	8667.23	1148.54	0	86.51	905.02	108.96	548.16	140.43	455.42	0	0	324.35	7.34	279.46	0	191.94	122.39	167.87	0	46.66	0	93.43	0	0	0	11.74	28.51	170.78	105.13	36.31	0	2160.21	1932.24	233.19	250.40	0	39.38	287.53	0	0	0	0	0	0	0	0	0	0	0	0	0	1377.41	1519.25	36.95	39.75	0	0	144.69	18.40	0	15.01	78.30	690.17	2141.60	0	635.74	349.92	0	405.88	0	748.90	55.90	44.88	0	104.60	0	7711.55	498.22	1316.16	295.67	182.06	359.69	2.98	464.67	0	169.02	0	0	0	0	64.61	0	673.91	19.73	167.03	137.23	0	0	1021.34	0	1160.66	26.57	0	461.40	480.21	147.59	142.64	0	148.13	197.90	0	4.05	0	49.26	36.97	102.63	1404.69	288.83	174.50	137.73	418.57	0	106.18	439.64	80.92	0	0	0	0	86.30	35.34	223.53	1338.17	303.72	0	68.51	0	11.85	7.17	0	1624.68	318.34	549.57	60.36	61.72	113.09	55.93	294.72	275.10	0	0	45.72	4.29	0	0	83.51	0	0	0	0	554.08	419.41	2261.78	1749.01	698.57	0	0	3530.06	101.59	1159.32	0	0	64.93	0	795.89	59.33	57.06	305.17	135.17	9.07	0	47.02	0	774.43	82.76	0	165.58	532.02	341.26	298.40	0	1122.88	84.82	0	198.13	49.99	169.82	202.30	695.55	151.82	151.82	25.38	619.64	0	130.20	93.20	458.55	75.72	483.25	0	307.17	0	0	61.43	0	0	202.01	147.65	164.62	63.25	51.05	66.71	198.00	628.09	0	0	1085.57	1454.75	454.77	0	553.89	0	0	0	201.62	188.55	145.90	436.02	37.01	725.55	0	76.75	89.46	0	324.41	304.95	304.95	0	409.30	386.30	0	0	76.18	567.79	661.12	57.47	947.62	0	0	0	67.25	727.87	727.39	0	104.80	224.08	224.08	112.04	0	985.47	0	0	57.53	0	0	0	58.04	205.07	0	64.05	72.54	245.56	74.31	0	0	40.52	0	0	371.35	0	554.09	440.95	0	68.98	348.66	0	0	0	184.05	186.09	77.74	401.91	33.79	0	38.97	0	0	62.63	98.44	80.85	424.21	3072.17	762.84	757.53	150.38	532.41	319.74	426.44	32.48	0	0	0	0	14.69	21.76	0	0	103.34	489.80	0	0	275.43	2037.42	0	85.04	1092.32	0	200.77	355.20	152.94	9.26	57.15	63.84	0	3429.70	702.70	179.14	76.48	39.61	511.02	425.48	0	19.32	167.88	0	201.24	152.84	856.01	85.27	4.92	269.61	130.25	124.94	0	0	276.66	404.35	35.90	0	0	6.26	214.36	40.07	40.38	0	36.03	75.09	1348.96	949.06	0	4.80	0	0	0	284.79	0	110.51	0	0	0	31.73	12.78	6.32	0	57.94	275.26	275.20	0	12.74	0	309.64	1309.59	0	562.42	0	119.03	857.33	231.45	285.09	259.91	0	1331.45	137.84	0	242.45	4784.63	0	77.96	96.78	5.94	0	4.24	3786.38	0	0	0	0	320.26	164.30	48.56	24.00	166.45	165.76	235.73	345.92	202.80	0	0	0	61.63	20.32	20.52	11.62	0	1047.41	5.55	0	0	7.24	414.34	0	0	269.78	12.50	0	455.38	0	0	59.36	0	23.10	99.88	16362.25	110.77	14.23	92.51	0	1224.01	114.60	251.23	0	38.84	208.17	200.50	433.13	0	607.82	267.87	409.80	0	437.28	3.36	0	49.93	0	0	198.28	0	26.30	0	0	0	126.65	10295.34	304.87	815.83	968.99	247.45	0	0	62.54	0	0	47.26	34.08	30636.00	0	64.01	0	0	145.34	46.18	0	4809.85	489.05	52.93	0	115.88	50.20	9.91	0	0	0	0	0	0	14.61	0	3951.99	1440.44	791.16	0	20449.21	0	13309.89	5.42	1344.90	40.41	241.18	164.54	0	419.19	458.40	0	0	4235.36	4249.79	57.54	6.85	23.24	22.60	6.99	0	0	0	55.20	73.21	0	0	503.82	71.59	0	0	1804.02	2803.77	0	0	273.82	12.60	2305.85	18.89	5.12	0	67.42	57.65	50.17	42.58	14.27	35.40	11.37	151.70	53.00	42.22	15.89	19.03	4.09	6478.47	6057.64	115.12	0	10.86	202.59	594.86	336.92	79.59	0	2236.46	0.60	217.60	224.20	29.69	143.04	0	5.74	0	8.23	8.43	0	0	0	9.62	0	0	775.16	7.05	6.24	0	8.66	0	141.31	157.47	0	0	1529.60	10.12	70.90	13.48	0	0	66.10	0	0	90.69	84.53	25.86	123.08	730.67	23.95	1.37	325.20	0	287.59	0	91.27	12.16	86.90	0	1626.05	19.35	1880.60	0	0	23.00	36.70	37.90	18.13	0	616.55	626.78	17.72	0	0	59.39	39.14	11.28	0	46.89	0	0	0	0	84.74	0	0	0	0	32.52	0	2386.65	52.13	52.30	109.62	0	579.90	766.78	294.77	121.69	266.07	0	0	0	0	0	0	30.00	30.11	30.11	39.54	281.60	100.68	4.30	122.46	148.06	0	254.60	10.28	0	37.59	2.85	4.69	148.26	315.99	342.81	0	45.02	14.15	38.91	0	0	0	89.32	89.36	88.19	153.84	4.12	75.90	0	0	1.53	138.61	0	0	0	0	0	0	0	0	40.35	0	5.87	289.84	0	885.06	2982.60	559.49	526.18	0	30.04	0	0	130.90	125.54	135.27	0	129.51	108.28	101.98	37.62	337.28	74.55	100.56	99.06	0	0	0	0	120.28	177.36	48.16	2052.22	148.61	261.75	0	19.27	0	202.67	0	0	333.44	280.30	895.60	177.93	0	116.75	88.63	335.18	5.34	8.76	6.39	0	8.53	0	0	0	2554.30	156.31	37.27	0	133.63	42.22	36.02	167.87	58.13	136.11	10.76	123.58	40.98	1756.74	1827.22	48.12	286.73	115.44	114.38	133.34	481.81	235.79	2.71	220.42	0	0	75.30	112.07	0	8.51	0	127.43	23.28	0	0	0	0	0	5.34	2.89	0	879.88	880.14	835.33	0	189.69	385.66	78.09	40.37	656.28	656.31	467.18	469.71	0	244.66	246.67	143.78	9.29	308.45	3.15	119.36	0	28.19	0	445.91	0	226.70	0	495.66	0	55.48	0	4.88	7.57	0	10.26	93.91	21.36	83.48	29.64	29.29	29.29	9.76	442.55	326.18	278.09	2.40	0	0	0	97.90	0	286.35	0	871.04	0	10.97	307.44	13.69	364.90	44.51	0	872.63	0	146.74	106.59	177.82	708.16	48.95	63.93	60.88	1.09	39.88	313.32	190.84	467.63	205.45	0	7.28	11.01	4.75	1502.63	740.97	0	0	396.77	378.11	347.09	406.41	0	0	48.50	195.67	78.22	0	525.87	525.87	8.81	7.38	9.94	12.23	10.32	15.60	297.26	0	9431.00	61.17	775.70	28.79	5.99	2453.30	37.74	498.52	280.55	0	0	282.73	243.52	28.76	0	10.00	141.00	10.25	40.27	68.27	17.42	969.96	72.83	62.57	544.05	65.12	117.63	374.98	175.63	129.67	0	2151.66	2174.32	0	0	0	1354.23	25.60	1342.99	103.36	19.81	154.59	15.44	0	6.68	0	46.90	1739.81	320.71	29.17	105.28	0	132.59	167.34	36.26	3715.36	124.84	211.84	2868.78	171.58	0	63.12	1025.01	213.62	961.23	765.11	667.66	928.18	62.70	0	190.27	179.18	59.70	6.47	41.45	257.92	2677.79	11.79	30.16	43.88	293.68	20.96	6.23	10.84	1712.78	0	1118.12	47.79	155.66	196.76	1755.03	1355.59	0	851.69	0	0	199.34	0	507.56	15.11	0	568.81	3.11	497.18	217.63	175.79	20.70	0	1933.38	32.73	151.89	1310.46	403.17	237.21	0	28.52	0	438.68	0	270.97	0	43.25	239.18	221.84	0	0	110.40	375.59	0	957.60	905.91	0	20.92	1038.18	10.47	389.59	0	1502.72	1460.34	4.79	2.49	123.95	0	5459.05	788.06	854.72	80.43	9.87	0	12.47	255.67	0	0	0	370.40	0	56.18	0	566.18	0	0	0	0	514.46	103.95	165.01	0	265.92	320.67	52.40	0	780.80	2005.07	421.45	471.30	0	303.93	600.99	0	65.44	2494.38	0	1092.22	579.12	394.58	59.79	12.61	0	15.59	0	0	0	38.85	0	29.19	193.38	29.23	128.63	73.03	464.91	335.11	0	0	0	0	12.61	1602.61	787.21	1636.14	286.49	57.86	24.68	31.25	0	42.72	0	0	0	0	0	160.52	26.43	13.05	224.54	50.37	19.34	124.90	1130.68	1140.76	0	0	106.46	18.85	36.47	0	0	0	116.73	0	0	24.24	0	9.86	259.70	925.46	983.84	0	32.17	0	290.84	0	0	0	0	0	0	13.52	0	0	135.94	17.81	25.99	17.30	140.40	364.07	220.22	397.31	0	252.77	0	0	0	108.18	0	0	827.63	0	44.47	220.19	7.55	15.13	11.34	17.37	0	24.50	10.02	452.80	115.88	0	304.09	29.33	47.09	110.06	11.39	0	0	74.40	82.72	52.81	46.63	0	6.99	33.16	6.36	13.88	0	179.27	0	1.12	0	0	13.33	762.19	6.16	855.61	117.06	0	0	14.47	923.65	0	0.74	0	0	29.59	0	0	0	0	0	0	27.41	0	182.21	101.60	9.06	70.36	0	4.18	22.96	102.82	34.79	0	0	223.25	108.68	14.18	55.68	7.98	4.85	0	0	0	0	0	0.46	0	0	5.49	0	0	0	41.45	118.92	0	0	0	0	0	110.50	0	0	0	0	33.10	0	30.72	3.73	16.95	158.59	0	34.27	0	170.51	0	0	46.93	0	0	0	0	2.81	0	0	4.88	67.51	1.13	6.27	156.50	19.39	0	0	0	0	0.76	6.94	103.79	96.65	0	0	0	0	0	106.84	80.04	0	25.74	123.89	13.45	0	0	17.92	0	54.12	6333.21	0.80	695.99	8.10	0	3.26	1817.24	48.35	1835.00	0	156.61	355.35	0	47.13	235.37	2987.03	0	649.42	5.86	5.86	33.52	10.21	0	119.75	25.01	0	1708.00	0	121.46	0	151.45	74.18	2.24	8.15	9.11	495.16	20.37	21.70	49.99	32.64	143.80	110.14	13.24	10.40	13.60	33.02	0	0	14.45	47.30	9.54	17.10	0	0	0	0	1581.66	18.17	0	149.08	0	12.32	53.54	111.98	6.49	0	0	853.11	0	432.39	104.13	0	46.73	0	0	22.54	84.66	43.53	43.63	0	0	255.22	119.82	0	2.52	37.50	468.68	0	9.76	493.92	36.30	35.42	0	0	0	110.15	99.73	0	462.70	43.18	0	176.94	257.14	148.25	0	0	93.23	91.76	0	0	0	210.05	0	209.94	137.45	59.22	141.17	139.77	11133.12	1521.90	4.08	0	34.10	24.03	0	0	65.35	63.70	306.40	0	12.83	0	27.24	0	1.96	10.94	0	0	227.97	0	20.76	43.99	764.06	524.33	16.61	0	0	0	0	129.87	7.58	0	521.32	222.32	1308.55	300.34	64.08	0	78.12	39.57	0	0	0	0	362.59	74.76	0	0	0	166.65	0	34.71	0	0	223.56	0	214.05	0	64.39	0	0	0	0	0	0	0	7.42	615.92	0	0	0	0	17.66	0	0	0	0	79.85	11.36	0	0	144.92	78.62	7.82	0	70.99	263.31	53.26	16.41	76.75	1024.03	88.87	239.10	141.06	0	0	211.01	128.08	126.74	59.04	0.02	21.43	64.02	29.36	43.63	8.34	0	471.99	121.21	71.29	47.11	0	0	0	0	0	0	0	81.85	39.26	11.42	21.50	9.94	0	0	21.87	78.15	0	0	88.08	11.04	11.09	22.89	48.53	3.57	5.15	0	0	19.38	129.98	1.53	0	92.81	73.69	23.51	69.03	0	57.18	0	27.09	3786.72	0	0	54.32	0.15	152.32	0	18.39	63.23	0	42.85	0	490.90	564.06	35.21	81.70	0	0	0	8.73	0	0	0	21.02	0	0	0	42.36	0	0	0	0	0	7536.20	0	8.94	8.96	0	99.15	24.79	36.12	0	127.07	0	0	25.76	0	370.40	58.68	387.72	6.05	0	1517.80	0	1085.01	293.65	128.37	0	0	0	129.25	0	0.20	0	1957.67	0	401.82	0	0	22.10	1911.24	196.44	440.36	43.01	5.36	0	0.27	0	6.89	0	0	21.82	13.44	1.22	0	0	33.09	573.52	0	0	26.98	27.20	44.15	47.74	28.59	0	0	5.95	1960.92	1590.60	0	82.49	111.00	0	0	0	39.95	0	0	202.60	427.06	0	6.12	0	19.94	5.20	300.43	0	168.92	80.52	24.37	8.54	0	0	18.94	87.59	0	11.32	0	0	107.46	129.97	155.01	29.97	2.14	414.73	204.48	0	18.87	1.06	1.90	128.74	3.92	394.80	201.05	6.10	0	282.58	0	0	0	2.36	3268.39	87.29	176.49	11.92	34.71	13.17	0	0	0	1.07	0	0	3.40	8.81	0	0	0	320.03	6.33	0	0	0	0	0	318.22	0	58.18	0	213.83	30.89	151.98	0	178.60	127.29	0	0	0	11.97	13.70	0	3.20	83.99	32.54	5.76	1645.33	328.22	55.50	0	7546.01	389.44	7.07	0	22.33	0	4.11	0	69.22	32.84	219.65	0	12.42	65.61	79.00	11.96	42.67	0	0	1208.76	0	1236.78	0	179.06	3046.39	109.37	219.21	0	15.38	0	425.85	0	0	0	0	21.22	11.12	7.04	0	0	28.13	0	140.19	0	0	81.06	0	0	397.37	352.42	551.26	0	30.28	24.62	1900.04	1843.87	491.03	0	69.69	66.23	65.29	176.68	0	0	30.56	29.74	3.83	0	0	513.48	14.13	0	0	52.48	18.08	0	0	8.94	0	37.92	35.13	26.43	26.76	4.62	0	215.50	90.05	175.53	0	2.07	194.66	178.04	129.18	136.41	19.04	0	0	642.59	70.57	0	18.75	2.61	7.60	0	82.05	17.11	83.36	0	18.11	0	93.38	0	0	40.23	77.13	252.17	198.50	2.47	163.38	155.94	51.24	4.75	4.81	0	772.06	185.34	258.46	9.62	0.82	5.57	199.27	51.64	0	198.30	80.53	0	71.68	6.83	66.29	82.63	96.14	149.86	77.33	220.33	210.88	5.06	228.08	81.89	0	0	104.99	37.76	50.56	30.79	13.38	0	7.06	0	0	0	62.39	52.70	3.28	108.61	55.39	244.71	0	0	334.07	300.69	0	4.48	38.83	52.28	0	0	11.49	38.23	178.34	0	0	80.79	0	102.62	351.31	0	119.19	146.03	41.28	0	0	0	17.26	0	5.20	28.58	0	6.36	0	26.84	21.24	105.62	49.12	0	19.98	18.76	56.58	171.23	3.43	180.30	174.23	0	0	62.63	0	0	0	507.58	0	31.41	49.80	0	0	69.20	14.51	0	0	5.03	19.82	0	0	10.83	0	0	0	182.28	133.29	0	3.39	140.00	29.64	220.77	58.54	7.79	83.11	0	32.22	0	0	0.64	168.38	0	4.98	0	1.92	0	155.33	51.34	0	105.74	121.55	101.42	97.59	68.87	0	178.24	0	48.17	0	49.08	5.67	25.97	291.42	0	181.68	0	2.86	206.74	95.80	0	0	0	31.12	0	0	4.69	0	0	61.27	12.45	22.95	110.42	0	1.94	0	4.02	0	53.03	59.26	0	0	0	201.78	138.60	0	0	529.72	0	1.35	164.45	0	7.18	46.66	0	0	69.77	0	49.36	0	35.68	352.19	7.31	30.80	121.17	62.88	154.78	154.68	227.21	0	0	0	460.79	0	478.07	471.10	0	26.08	79.29	0	0	39.13	208.80	133.64	50.88	0	20.99	0	0	6.01	0	0	297.29	112.47	3.54	1133.82	24.91	49.50	126.94	8.50	15.60	20.39	650.21	0.15	131.57	18.58	280.60	27.98	0	80.67	1.75	61.79	0	37.31	48.37	147.26	14.93	0	0	18.66	17.91	91.46	0	666.96	172.51	0	118.78	48.80	3593.06	0	27.29	2.00	199.36	0	0	5.01	58.71	0.83	15.64	0	45.40	0	102.36	174.48	484.70	4.09	17.31	0	33.13	0	0	0	8.12	8.65	0	172.54	50.34	308.24	182.69	240.89	0	21.33	0	19.54	410.98	326.38	9.04	245.60	9.56	8.53	11.65	0	0	0	0	344.57	0	66.26	26.13	0	22.62	0	0	10.21	56.85	0	0	179.27	363.14	182.69	43.56	0	0	0	37.90	70.74	32.89	33.14	0	0	7.27	0	0	0	0	0	0	2.42	6.63	33.35	0	4.13	0	3.61	0	2.24	0	0	0	0	0	0	146.01	0	0	33.51	31.66	0	0	0	7.67	0	6.45	0	16.79	5.95	6.46	417.04	370.13	51.84	378.65	0	327.95	39.91	166.46	166.29	125.35	0	92.44	28.38	0	32.30	37.57	0	0	313.53	2125.52	2130.61	31.13	1408.11	421.42	446.36	377.34	92.43	86.49	112.43	35.10	1197.91	46.53	6954.92	4760.60	142.04	2258.72	2097.44	384.54	0	562.17	463.01	1302.39	1041.06	94.59	6.23	1207.23	835.97	732.77	0	234.08	5266.48	5278.80	3566.48	3791.52	38.92	1897.60	298.12	175.33	100.93	0	0	0	3941.02	1804.21	379.87	50.00	138.20	460.20	616.52	314.23	96.37	1123.56	2828.22	2929.08	2114.50	948.68	93.72	153.39	909.78	230.57	0	37.70	0	0	15.38	850.06	0	0	768.44	129.50	13.17	543.81	9.54	26.85	0	68.93	70.15	0	0	846.43	234.62	0	324.40	0	69.22	0	1307.15	362.89	493.78	0	0	15.01	9.32	0	0	488.29	42.11	117.96	246.39	1.03	0	0	0	763.36	0	0	0	0	0	0	0	0	0	0	0	0	0.99	0	4.18	0	0	1.53	0	1.54	1.96	0	0	0	770.54	460.82	0	9.97	0	78.03	0	83.56	0	0	0	151.27	0	0	0	0	0	0	0	98.74	45.34	0	0	55.55	12.93	0	13.74	63.03	37.84	0	0	7.33	0	0	0	0	1.47	0	0	2.35	0	0	1.11	0	29.51	0	0	0	2.11	0	7.63	3.67	0	0	0.41	0	0	0	99.90	0	0	0	0	2.77	552.11	3.75	294.34	0	24.87	5.27	0	33.33	31.11	8.11	0	0	0	12.16	4.09	0	5.51	0	0	0	0	0	13.79	24.28	3.20	2.17	26.47	0	8471.87	13.91	6842.74	0	0	0	0	0	1169.83	198.23	0	0	0	2.53	0	0	510.77	0	6.81	0	0	8.41	299.76	85.42	0	1.05	0	0	0	146.81	0	147.43	0	0	1.17	0	13.43	0	0	91.35	0	619.26	193.38	47.62	53.01	0	0	0.86	0.47	184.54	0	34.61	980.36	886.78	206.13	82.12	388.17	326.39	25.69	51.79	9.30	5.12	10.44	73.91	67.57	51.49	17.58	1.93	0	3.05	7.37	30.94	12.03	123.81	122.50	145.27	2549.87	909.50	82.76	44.05	0	0	0	26.00	105.04	17.81	26.79	0	30.19	0	4.39	183.65	0	10.43	0	32.65	0	0	6.22	27.19	31.57	0	0	6.07	0	0	13.17	0	43.64	915.80	575.96	553.22	221.70	45.40	0	80.16	102.50	0	0	0	3.54	0	80.57	89.51	44.01	0	50.87	107.03	325.07	18.46	1283.91	927.93	408.31	0	0.32	0	0	0	127.84	46.73	12.55	0	95.11	0	0	0	4.87	158.29	681.56	0	488.25	319.16	324.18	213.26	0	411.97	2.24	0	336.65	45.23	93.87	152.75	76.92	12.18	101.49	285.20	321.14	182.26	41.75	16.59	6.72	60.89	12.75	0	2702.91	968.32	39.42	1381.43	75.06	1334.50	196.72	2.52	19.70	17.93	87.94	93.12	337.98	7.94	34.99	447.55	15.78	244.99	0	53.71	68.13	29.72	0	0	81.06	4.21	0	252.53	263.15	0	0	0.96	0	11.19	703.40	0	0	0	0	0	0	79.68	0	0	42.02	0	0	0	541.71	484.70	50.53	0	137.01	9.91	0	10.67	20.13	9.24	1018.14	1143.37	488.31	0	101.59	89.81	31.09	220.77	118.85	43.91	0.36	9.44	0	0	1813.05	1342.89	0	260.21	25.84	7.02	13.02	82.25	0	27.94	127.56	51.20	36.18	0	132.91	0	0	0	256.95	9.72	45.15	0	0	4.82	0	250.54	275.34	105.70	4.47	3.90	2286.23	642.42	668.16	12.54	29.33	164.70	0	0	0	7.19	20.48	0	0	107.43	0	0	0	0	0	0	0	0	0	0	933.47	12432.50	13783.81	9274.14	7997.41	7059.69	5609.43	1046.72	2100.80
S0498	0	18.99	0	0	213.83	0	365.47	2425.12	15.94	36.93	0	73.95	0	0	876.25	0	80.78	0.22	219.19	0	1.53	66.11	138.53	12.84	702.97	526.24	233.08	0	0	0	350.74	0	834.49	49.77	844.63	88.67	0	29.29	0	0	0	48.64	506.06	117.66	463.78	0	35.90	0	30.10	0	0	22.98	118.17	58.73	0	0	0	1082.30	26.09	4.83	0	35.03	32.96	8.03	262.64	292.64	144.57	129.32	0	46.12	317.19	0	169.04	0	0	0	0	155.04	1358.86	1176.03	515.80	280.03	134.42	0	931.87	1799.11	0	0	69.27	18.02	232.67	343.33	169.43	224.96	1639.70	1645.26	991.04	0	1061.91	1203.22	230.01	211.68	0	0	48.09	98.97	142.80	846.86	883.39	107.24	13812.36	0	7373.38	13.50	46.56	13.11	1181.76	216.96	144.07	97.82	0	32.73	18.41	0	307.61	48.60	2229.01	27.38	118.95	3131.84	2648.94	0	334.47	49.38	0	76.53	75.06	0	45.83	2806.56	1714.72	74.27	69.05	129.55	70.51	309.21	74.68	559.27	3.33	492.77	121.44	0	0	693.17	93.30	48.98	248.62	122.34	0	252.10	250.94	117.29	15.12	8.52	5313.65	1880.83	231.10	467.77	290.50	116.53	0	46.84	226.00	55.80	42.16	1048.47	153.24	277.98	71.23	61.29	59.17	0	123.79	87.34	1591.53	0	604.36	48.97	171.54	584.71	0	4.80	18.23	1110.85	19.54	135.26	44.11	40.40	17.16	4652.45	2324.67	2324.67	44.41	16.29	0	37.37	76.35	8.53	262.67	314.09	0	1003.30	70.46	185.16	7934.66	90.46	4408.61	251.30	197.93	0	315.93	990.41	198.96	0	0	0	22.25	1989.93	411.70	374.37	66.01	578.53	3786.35	3765.50	0	477.55	306.96	0	3551.11	1885.37	0	423.08	965.26	326.16	22.57	1125.09	1028.03	1343.62	407.32	132.67	100.10	1135.48	1122.02	79.09	269.25	859.87	0	0	171.52	540.86	0	51.94	48.70	331.61	0	0	0	310.20	304.74	1.37	385.32	3949.39	309.36	322.51	8390.14	1535.44	603.71	95.93	0	245.72	0	0	0	207.81	0	0	77.63	130.56	106.70	219.44	34.82	242.40	101.64	477.95	751.65	431.23	0	1271.56	229.03	196.00	1827.47	318.85	18.04	361.89	129.28	28.40	1612.99	1612.99	0	80.10	734.34	0	1534.97	12.21	1490.34	855.33	128.99	272.22	275.71	85.23	238.38	907.52	41.58	99.48	173.11	183.56	89.09	0	71.44	1006.90	358.61	71.11	915.08	1069.18	234.47	544.03	9.94	563.76	426.25	2352.39	229.07	2352.39	1550.31	127.46	1540.67	33.14	84.09	565.22	149.12	0	449.32	0	309.96	0	0	0	0	72.28	113.33	233.57	153.81	432.25	0	411.77	2987.31	127.37	658.61	214.24	250.20	6.82	588.90	0	56.23	0	134.23	121.77	296.49	396.99	129.17	0	0	0	247.13	1563.31	14042.49	55.92	274.73	738.59	0	475.99	0	45.63	0	79.48	352.76	0	242.24	327.29	83.19	153.00	78.86	0	242.41	576.74	108.77	0	59.93	509.05	0	0	538.79	27.63	2642.91	240.19	298.27	3228.99	111.96	207.66	0	160.56	20.56	0	154.78	59.03	21.25	51.95	51.95	0	538.33	0	0	36.69	0	47.90	418.81	5435.32	178.38	3.17	1699.05	0	1540.02	0	2218.76	0	12.10	44.18	1439.40	45.36	0	205.95	0	370.58	0	1599.12	465.05	371.31	15.44	129.85	0	10418.69	1328.78	192.42	117.32	799.64	187.37	54.31	0	758.41	23.66	123.80	0	0	12.91	132.24	38.40	361.17	26.66	123.04	0	103.47	203.95	204.05	358.35	688.78	9.10	149.89	1853.34	831.51	392.13	969.74	180.08	999.40	164.92	30.09	50.47	29.11	754.16	430.85	0	1039.98	195.17	0	0	510.55	0	252.55	714.63	330.17	12.32	156.53	4.18	119.98	591.22	79.15	177.91	2703.92	549.76	207.43	272.81	125.49	338.57	114.86	73.36	2048.21	1754.17	5487.23	194.84	213.89	0	226.13	273.94	347.38	166.31	0	239.87	97.74	148.73	47.39	311.50	0	0	173.21	1299.20	144.53	146.13	842.30	6687.84	1704.18	378.69	79.51	2347.05	82.26	212.46	112.68	46.02	0	0	0	183.15	139.56	66.87	86.71	10.66	70.65	92.15	0	890.65	0	73.02	134.44	5067.28	293.18	211.12	3280.17	4823.78	0	0	167.10	132.19	165.19	5.38	1154.93	0	89.60	54.47	828.79	0	223.76	230.90	37.17	151.97	641.11	320.86	578.79	319.77	109.76	1383.78	438.57	825.07	1461.78	329.79	177.23	1071.02	88.21	361.52	293.51	1655.02	236.34	381.32	2529.84	1096.33	262.57	110.44	3025.66	25.68	2209.32	865.36	706.94	320.41	451.84	0	0	1921.44	97.97	0	402.67	160.87	880.81	251.57	234.53	70.27	274.32	274.32	70.90	181.60	223.98	387.85	892.20	273.55	0	61.99	716.15	103.24	0	327.77	327.77	0	586.57	341.40	335.33	384.04	1202.95	1203.06	1440.31	440.97	150.69	0	1569.12	0	0	295.67	136.97	0	23.62	0	0	0	119.28	78.23	0	0	98.40	0	696.24	0	0	977.55	642.71	0	52.24	0	531.12	503.57	6.14	305.69	49.92	522.72	0	0	0	330.56	358.71	455.36	2404.11	2420.22	2389.04	2353.47	3935.73	0	2645.61	0	56.84	37.51	0	501.11	16.02	0	1025.19	697.21	224.92	702.89	209.63	9.51	2.08	97.31	931.27	0	36.78	244.90	849.29	406.10	201.09	470.02	152.37	0	32.44	1952.52	703.25	1031.40	1198.82	2021.14	85.76	532.61	1274.19	13.25	597.04	295.57	829.04	603.14	37.76	453.09	618.40	22.64	0	208.30	209.03	0	208.78	0	1434.59	605.73	0	385.44	0	234.08	169.10	381.17	0	396.49	0	941.96	0	0	298.82	0	9.28	9.36	947.96	0	544.55	463.31	441.46	383.34	120.42	474.07	42.81	37.95	241.08	220.85	406.24	407.56	135.02	90.40	0	2716.27	88.57	51.47	568.30	334.07	3745.11	2712.31	0	1557.50	5.18	0	0	88.48	0	5105.11	247.82	0	207.44	119.67	229.57	61.56	2245.30	0	0	0	115.47	99.45	14.03	237.09	107.92	895.26	974.44	0	1200.33	0	385.88	0	0	524.44	0	0	448.56	0	554.48	138.76	147.81	212.30	130.92	167.32	163.86	0	377.95	0	0	203.10	184.04	266.71	39.20	393.78	0	59.32	13870.60	0	26.44	24.86	24.86	1160.26	226.17	0	669.76	478.25	0	592.07	762.83	33.74	1054.99	1004.04	136.83	4677.92	106.12	108.27	0	107.67	124.80	1401.64	25.79	118.86	506.79	32.76	195.28	474.06	610.29	2195.50	585.96	1020.35	1015.26	363.98	87.99	16.16	822.52	120.28	0	0	268.45	26950.23	0	227.79	184.75	0	100.78	24.26	0	5210.40	358.15	0	81.78	176.33	4.66	85.64	151.21	389.95	339.80	235.27	0	85.85	203.10	0	1906.98	1441.84	534.24	44.38	6889.71	0	4249.12	54.70	0	79.23	102.95	140.11	0	40.60	0	59.77	117.52	4852.01	4853.14	421.04	0	180.02	0	204.15	0	14.84	70.89	186.27	48.08	57.12	91.54	302.09	0	0	30.08	251.77	262.82	30.76	77.91	957.32	21.40	119.94	0	65.16	0	389.12	96.34	0	156.10	57.50	273.20	119.67	214.53	68.46	287.98	139.90	144.16	0	782.23	298.88	232.25	0	168.89	622.33	0	0	0	0	486.73	1.62	554.15	557.16	0	197.70	274.33	48.10	213.23	108.21	3.40	4.38	536.51	333.85	135.29	77.81	77.70	578.47	79.27	272.75	61.51	139.09	0	437.49	3.54	0	0	50.11	0	0	3.11	0	0	359.39	147.70	119.04	57.70	284.01	275.95	47.75	7.09	139.85	0	0	0	379.16	0	475.41	672.36	0	451.15	135.03	181.34	60.83	10.17	22.98	86.72	149.85	69.88	0	29.47	645.11	646.56	26.53	174.57	34.46	357.55	12.44	0	135.94	44.18	96.49	367.37	92.18	0	78.17	65.91	4.54	107.70	23.05	288.28	0	1942.47	624.47	618.87	431.86	211.76	1845.35	4480.64	557.73	302.74	487.66	667.51	0	79.07	0	131.27	106.83	6.54	7.92	7.79	5.36	54.92	55.61	1.27	242.84	312.20	14.85	1258.32	1811.06	345.23	102.39	0	0	0	491.57	426.78	43.70	265.24	262.18	90.26	3.09	0	0	0	0	522.43	530.32	15.57	292.34	5.62	32.05	85.64	58.23	113.49	0	0	139.45	48.92	88.78	57.49	29.46	0	89.90	59.50	131.39	128.41	1399.42	5364.36	1513.68	3252.95	0	493.78	1071.36	151.34	408.22	532.01	96.74	27.63	76.36	161.09	277.63	189.84	1361.40	378.56	412.75	617.73	13.77	0	210.89	0	756.69	276.64	84.85	2900.20	697.24	1240.05	108.46	25.47	95.01	0	111.41	20.40	362.42	233.59	405.64	137.55	887.13	110.30	102.25	176.72	923.45	68.86	37.82	105.85	0	837.30	102.87	0	6211.79	427.72	0	32.66	418.89	64.33	79.19	344.02	101.38	0	0	52.29	24.13	6740.14	6777.23	491.56	1084.35	62.55	35.66	52.09	1237.52	111.47	0	314.20	225.88	0	4.66	65.46	33.96	4.84	93.14	170.17	226.81	13.00	5.31	594.71	55.43	689.92	196.40	0	7.25	970.76	971.05	986.38	246.66	529.95	656.40	530.00	235.74	1886.62	1886.62	1031.22	0	0	522.81	453.37	290.00	0	226.81	0	283.90	49.97	38.87	131.82	1559.23	1265.50	1149.06	57.28	1604.76	163.82	0	0	43.42	160.11	149.34	87.68	407.54	357.67	10.75	1099.33	1096.29	1101.37	0	330.55	181.91	679.70	0	71.79	145.95	156.05	60.90	44.22	265.84	0	3251.20	0	6.40	260.41	70.42	308.44	276.95	222.97	571.11	0	426.90	423.17	427.59	409.91	180.81	94.44	294.40	0	103.33	94.43	11.61	2393.35	419.88	0	55.07	120.34	166.86	2840.72	2849.77	40.74	0	680.81	594.84	396.92	221.72	477.90	0	212.09	105.17	153.71	207.25	1577.62	1577.62	53.03	127.70	14.93	212.52	0	230.72	618.97	870.92	18425.09	4.38	1652.36	371.63	13.00	5456.85	123.32	556.16	1283.30	0	1284.97	1247.18	53.55	102.45	0	22.57	102.50	0	10.04	206.72	58.04	2194.95	263.81	175.09	793.70	872.11	0	343.07	149.86	70.51	1110.13	772.90	1257.77	81.19	0	47.87	1311.81	45.50	1320.02	82.55	46.81	565.92	33.16	18.35	87.76	102.05	41.65	1039.36	183.78	39.52	316.49	46.17	256.46	279.22	69.62	7331.92	69.52	397.80	5656.46	337.49	0	213.72	2533.51	160.76	3165.29	2089.51	322.78	1358.17	558.02	10.86	764.64	769.67	135.30	269.20	0	285.61	8519.50	70.78	129.93	17.66	227.96	205.12	150.11	84.25	12038.19	162.29	0	0	697.81	392.58	151.86	770.62	298.84	654.51	95.88	31.37	214.06	21.41	669.30	687.34	0	193.33	758.39	293.53	78.90	541.27	41.90	0	4203.91	0	219.88	3264.40	0	700.84	0	0	9.43	845.99	24.26	439.82	17787.06	720.07	626.68	0	0	0	0	1016.75	105.88	2546.78	2565.85	2.49	17.50	2333.97	29.91	215.42	459.70	4148.40	3882.72	191.56	163.31	235.88	0	997.40	0	1052.29	0	50.40	131.85	0	100.82	2.62	69.16	69.48	0	200.42	305.29	401.98	0	518.30	139.18	1883.10	2519.03	2663.22	292.10	924.45	6.53	1030.23	1028.48	289.33	0	1018.56	2954.28	109.92	154.60	195.46	603.41	566.86	0	0	1423.35	6.26	5612.97	106.52	22.49	20.58	517.96	0	97.19	148.34	115.29	0	5551.99	332.72	1812.13	0	150.29	409.56	205.94	1138.51	566.40	92.47	63.93	1049.80	85.03	107.67	643.81	194.13	609.22	0	32.95	130.07	0	113.01	292.79	34.94	524.62	1102.95	124.84	92.50	381.97	2207.23	1506.05	1597.35	473.37	133.54	642.08	806.98	0	39.47	0	0	810.24	0	33.32	22.67	20.24	0	0	178.20	167.82	38.01	280.31	0	6.56	34.15	0	2228.68	0	881.98	40.23	36.14	392.99	0	101.13	327.54	139.44	235.74	0	36.07	330.97	0	15.23	290.72	54.33	8.55	0	34.17	287.04	351.17	0	158.15	177.04	357.86	0	997.50	0	90.31	392.14	22.49	6.46	29.64	4.49	0	58.08	157.35	1208.32	502.02	676.40	828.24	173.12	246.36	28.27	121.95	72.71	153.80	64.86	646.23	1475.70	324.86	0	0	287.46	273.59	6.31	228.15	58.02	21.31	0	13.58	0	0	897.32	198.44	823.25	47.02	131.60	15.87	111.19	1.43	28.95	0.40	0	29.78	4.27	0	223.47	176.99	187.66	0	243.18	42.55	29.21	54.86	367.86	13.67	0	0	0	0	160.14	176.17	24.93	1.48	157.01	269.02	113.98	78.63	0	0	17.85	152.74	0	8.37	8.03	0	38.29	78.31	15.81	16.76	0	85.97	8.20	45.31	54.29	0	7.20	304.51	0	391.24	0	41.43	0	0	30.84	18.35	0	121.28	379.04	314.65	14.46	126.15	39.52	341.21	21.18	87.60	38.86	106.24	11.25	3.34	0	99.69	18.63	17.28	4.26	84.85	0	0	128.06	0	0	30.99	0	4.18	123.99	21.39	134.86	5.64	82.17	0	0	189.18	0	286.89	261.41	17.48	0	0	0	8.58	31.66	127.46	47.47	33.42	5846.22	0	179.06	240.67	0	31.51	48.44	117.58	54.89	132.05	0	659.91	3.78	51.65	116.12	579.28	86.86	1986.17	168.18	164.67	120.17	270.70	72.87	462.88	302.75	63.06	12030.37	0	86.46	0	7.66	323.99	0	84.15	0	526.13	0	549.55	1.93	0	617.36	529.47	175.23	648.79	0	291.92	165.10	107.32	108.56	57.39	127.35	67.68	0	0	0	52.36	1235.87	5.37	136.48	0	19.62	345.38	376.29	198.09	0	0	38.53	341.47	75.80	184.14	282.83	176.49	663.65	0	250.11	446.42	50.20	89.80	91.61	22.62	153.02	138.72	0	0	31.28	16.92	1472.37	126.27	0	1446.64	138.92	136.74	37.27	154.39	96.92	158.21	193.43	224.97	3.65	0	22.71	34.89	111.44	305.42	2.74	84.28	1.45	1.05	138.75	67.36	0	28.55	0	431.90	1360.94	0	214.39	219.59	478.39	66.84	0	55.20	0	35.82	0	857.68	44.92	0	338.34	87.96	209.95	115.72	119.33	91.60	5.60	26.62	63.71	0	2819.91	146.94	28.46	243.66	0	2.61	8.87	935.82	0	90.17	19.60	48.31	29.00	25.18	4382.43	318.40	46.30	1354.55	17.73	5.87	189.99	154.74	1.72	0	203.74	509.79	84.64	26.30	0	14.46	0	74.22	0	91.60	10.76	51.94	257.17	0	1225.75	0	146.25	133.48	90.10	59.30	0	48.55	38.95	0	0	8816.07	0	38.39	15.89	0	1179.54	0	165.31	8.74	0	0	0	6.75	0	102.02	48.68	23.22	35.47	1160.39	703.97	103.56	116.37	1.81	782.75	33.39	78.62	23.46	0	826.66	828.03	323.44	323.22	248.64	115.88	4.37	0	0	0	27.84	27.18	231.85	173.04	40.37	16.22	22.09	47.74	298.79	283.21	286.55	3.87	171.26	124.38	103.03	186.40	11.80	318.16	144.02	4.39	52.52	91.46	51.66	145.64	23.11	95.51	103.99	396.42	0	3.74	0	35.83	141.68	18.38	60.30	6.38	2.12	139.35	100.70	75.49	0	401.92	199.03	0	143.94	3132.20	0.49	3.41	24.10	0	197.68	0	77.01	36.73	4.99	135.78	0	631.27	1706.20	136.35	30.09	0	0	0	2.03	0	21.08	7.52	31.19	0	6.99	0	0	0	358.35	11.57	0	72.00	23222.49	351.53	27.50	0	1.37	113.56	0	11.11	0	71.47	55.48	669.14	7.97	592.60	3309.19	86.20	3049.00	181.90	0	2705.78	106.74	1516.82	349.52	156.41	0	0.42	32.27	72.08	238.82	54.98	0	4793.23	0	683.13	0	7.77	160.54	5033.60	5023.86	424.41	143.58	27.12	38.74	143.84	28.42	1.34	20.30	2.75	0	178.16	24.63	4.31	8.39	19.66	42.98	271.66	19.06	455.89	426.92	878.20	869.64	845.79	0	0	0	106.89	94.58	121.21	9.09	309.23	0	49.74	122.73	79.48	123.36	126.17	21.38	694.44	170.79	265.01	110.87	289.44	25.33	991.24	167.62	122.82	121.42	15.00	214.07	0	52.43	2.93	0	118.04	138.46	13.10	0	938.78	944.58	0	132.55	31.59	0	0	0	119.96	77.27	137.81	0	0	196.50	145.94	124.78	0	443.26	36.83	0	0	217.78	3374.40	0	0	0	0	0	639.53	0	6.99	64.77	0	5.64	0	103.80	0	0	0	377.98	0	8.78	13.28	74.24	63.82	1.85	5.36	17.62	15.32	295.47	558.69	358.27	133.46	265.69	33.45	45.25	44.09	55.21	0	76.78	0	66.52	40.62	0	99.88	0	1285.47	238.55	0	0	6219.23	0	247.83	295.68	169.12	0	0	29.61	222.61	44.31	1851.11	214.47	74.95	0	2809.54	127.13	59.29	62.52	0	3226.28	0	3263.10	1029.98	464.43	293.37	180.90	256.64	0	0	0	7.80	0	0	0	0	0	0	17.84	0	231.77	0	0	250.17	75.80	269.23	635.52	120.08	0	121.46	67.03	176.81	0	43.27	36.38	958.75	941.79	948.62	0	0	36.12	0	166.82	774.08	0	79.88	0.24	71.70	72.86	0	0	47.05	45.59	11.48	186.32	0	0	19.77	194.14	27.20	341.95	58.98	585.09	584.36	322.67	57.63	359.08	405.42	67.35	247.75	118.88	597.18	610.12	377.79	431.85	5.49	18.08	3.46	1543.54	386.29	766.38	223.73	89.42	0	67.55	0	0	192.91	13.48	39.25	316.41	18.06	0	0	14.26	0	682.15	685.70	0	689.06	495.28	620.22	272.87	277.61	219.70	63.40	235.54	130.04	178.35	116.87	167.35	247.63	305.06	47.45	196.05	313.85	0	5.33	132.20	0	146.16	353.37	754.11	559.10	408.04	473.08	0	266.93	42.66	24.81	270.61	906.31	0	97.60	3.40	42.75	44.75	2.13	103.95	0	185.41	66.02	373.08	11.04	172.24	96.05	95.00	6.00	1143.07	38.89	122.18	18.34	0	82.48	181.75	0	0	42.14	0	406.13	314.25	326.58	147.88	0	0	12.00	0	797.74	135.58	214.08	108.60	160.01	40.97	400.52	0	0	453.30	123.40	129.08	77.55	1.90	80.20	963.57	0	3.18	96.96	0	3.21	589.89	9.58	96.70	75.28	644.65	21.78	585.49	220.57	1.74	325.54	1745.50	0	0	374.41	382.15	23.53	164.13	370.51	0	59.37	87.89	0	175.01	66.93	0	72.45	55.80	9.35	691.46	527.98	0	178.48	306.09	122.69	520.56	34.19	0	132.51	46.28	137.00	43.29	223.77	28.47	163.64	123.23	0	0	36.71	369.74	457.55	214.85	5.46	467.94	71.55	323.01	10.06	316.56	49.92	31.25	46.28	0	169.39	0	0	20.65	42.24	0	4206.26	1241.85	0	6.58	55.38	108.49	136.37	53.64	57.57	292.60	56.18	178.99	0	0	4.25	130.14	609.74	253.31	25.18	0	124.56	246.99	240.35	465.75	434.36	0	72.43	72.47	0	0	682.12	6.67	1807.01	0	73.73	348.96	314.35	100.71	6.17	4.79	0	310.66	63.96	426.64	174.78	146.13	1522.03	86.74	49.67	163.58	99.88	598.53	805.74	240.28	1318.50	3.48	204.78	2175.87	376.46	342.83	1493.99	0	245.67	370.19	33.42	258.44	50.56	603.07	4146.65	652.11	1.86	73.56	0	0	225.91	294.43	0	456.84	452.55	15.65	4084.85	44.01	193.28	1069.96	177.61	38.41	0	4975.45	2.71	108.02	196.76	202.13	0	75.36	141.52	35.86	222.31	0	256.85	258.11	235.18	388.94	909.24	0	366.68	75.61	178.65	0	830.79	439.01	0	236.27	283.02	164.64	292.79	0	48.59	203.06	186.68	136.20	261.82	89.90	14.29	205.14	53.32	52.59	0	132.66	158.33	805.42	4.71	52.44	0	0	0	165.33	135.22	32.63	38.93	24.26	0	554.21	3007.77	267.39	20.05	694.05	146.39	89.38	95.40	132.97	135.77	623.70	49.74	164.89	45.91	123.43	1615.55	872.59	134.43	0	384.81	124.17	320.67	269.53	1131.20	1139.67	30.87	34.01	0	535.75	44.23	33.45	54.68	1166.36	7.78	241.08	38.37	0	34.11	0	1733.46	1011.48	981.15	0	74.79	0	0	336.71	35.06	0	222.31	104.94	267.25	263.04	761.43	0	0	934.97	757.01	213.20	773.47	211.89	838.41	325.18	156.93	616.91	0	312.18	1211.36	2195.50	378.74	149.14	0	0	0	0	0	811.86	1661.87	1297.64	470.61	135.15	343.05	1565.70	255.89	1301.11	187.20	2631.74	310.68	1672.07	1576.88	52.48	657.94	32.07	121.67	3344.79	1875.18	1121.80	238.07	98.93	2083.51	9278.55	9278.67	193.81	6256.70	517.67	3110.89	2853.20	34.94	825.23	839.73	574.76	289.65	0	23993.57	16957.07	155.70	8581.74	8410.67	548.87	4.19	919.10	0	1300.19	1241.44	0	301.09	7372.33	4591.86	4609.47	426.09	0	4833.06	4864.99	3641.27	3657.45	2.64	0	840.50	1948.53	709.29	0	0	7429.87	7462.61	415.00	171.42	7.08	215.22	111.70	2340.79	1602.92	866.86	1104.46	1010.29	1041.01	516.39	402.16	925.20	406.47	0	355.59	165.80	734.55	146.09	151.04	242.70	993.39	184.47	334.57	654.93	255.27	87.06	4.33	184.60	155.54	96.63	281.76	133.43	29.57	137.60	14.57	2900.30	0	2190.35	28.01	675.47	37.22	975.05	161.67	185.07	0	70.91	26.33	80.82	15.00	317.21	703.80	57.21	186.40	2956.14	18.45	0	77.11	123.38	44.52	181.27	19.86	237.74	372.46	9.62	76.77	255.33	120.80	29.03	75.87	108.80	36.09	0	208.04	95.51	36.59	15.52	0.79	0	27.30	70.47	120.11	170.05	211.73	2983.80	1272.23	165.61	6.72	2.58	380.25	2.46	270.04	0	0	5.94	382.11	34.08	95.61	36.06	0	79.81	236.59	3.21	2.90	0	0	341.54	37.46	82.31	336.16	330.78	34.35	17.39	232.21	52.54	890.53	3.74	835.18	852.67	112.76	175.83	127.81	0.87	545.29	524.25	64.58	151.87	75.80	5975.55	0	9.10	0	0	61.96	80.29	82.41	29.90	0	208.46	117.40	155.80	5.63	22.97	0	88.91	87.16	0	1832.62	6320.45	1165.74	3018.62	36.06	566.99	45.41	125.48	530.00	190.43	0	159.70	139.82	141.24	0	1084.42	57.25	23.28	0	37.54	16.17	3.37	4.28	112.86	7.85	0	0	0	0	2208.07	9.70	1619.72	27.39	15.37	0	315.34	1708.91	960.93	226.27	0.41	129.07	225.65	204.12	81.82	0	182.67	0	66.67	116.00	114.92	0	2027.49	1525.94	23.08	25.29	46.96	68.10	135.14	0	198.15	428.98	147.70	337.09	433.57	181.06	0	349.56	92.26	0	344.87	338.69	0	321.29	4297.25	0	0	55.19	0	0	0	0	0	0	0	0	0	0	287.58	0	33.88	493.46	501.54	0	0	0	325.27	75.13	0	0	0	0	4.45	0	0	22.56	4130.80	1850.58	642.07	114.05	879.14	531.23	349.69	0	0	313.96	300.02	1197.40	1018.43	167.01	0	372.29	485.50	553.00	503.36	0	92.02	72.98	4.54	178.05	0	177.33	310.31	54.06	0	61.93	70.38	0	70.80	6758.80	2586.00	2415.27	1253.23	479.51	46.29	300.88	259.90	6.28	87.36	0	0	0	20.44	19.19	28.41	0	1082.83	1131.83	45.37	116.40	0	0	0	63.40	271.64	181.33	69.51	29.52	32.53	589.59	322.44	121.06	0	459.59	142.01	88.34	93.34	625.19	616.32	11.31	1429.70	1510.51	1507.43	0	239.05	971.92	4.99	0	2088.25	4.27	1439.38	4.60	36.48	65.44	52.33	124.95	107.11	749.75	368.18	151.69	0	320.78	210.61	0	1372.51	552.45	53.78	0	21.11	0	0	0	144.94	13.40	94.12	9.19	0	0	0	3200.51	111.26	3529.61	17.31	92.06	103.26	8.96	0	1.92	0	0	0	0	0	137.69	23.15	108.57	45.86	0	0	10.86	10.19	38.98	90.30	72.55	21.87	91.22	0	13.44	25.42	250.64	147.83	74.41	0	0	0	0	0	22.80	6.46	116.13	187.70	41.63	1216.39	122.91	594.46	0	72.36	91.55	58.15	141.84	22.22	0	0	0	4.71	26.80	2528.96	1565.40	92.19	438.44	58.23	6.21	122.69	125.66	12.57	36.76	169.88	121.05	125.35	78.68	218.71	18.21	170.08	375.25	39.05	35.04	1247.61	70.52	168.96	15.13	195.82	50.63	52.93	9.54	81.06	62.34	2967.94	662.51	690.73	164.06	47.23	4.72	8.39	465.66	0	1.25	0	0.39	0	62.50	2.46	616.34	562.86	495.31	300.73	96.99	16.02	44.98	0	0	0	1570.40	3000.00	2.65	1540.97	1186.92	0.69	0	0.89
S0499	0	28.91	0	29.76	566.30	0	435.01	1805.51	0	0	0	18.09	0	0	0	0	6.79	9.89	76.52	0	34.81	0	361.39	0	1697.19	392.62	0	0	0	0	226.13	0	0	0	531.38	0	0	0	0	19.67	24.21	0	634.50	194.24	632.53	0	220.18	0	0	0	0	0	40.68	0	29.31	0	0	1155.24	0	7.44	0	0	0	0	347.82	0	157.93	301.61	0	177.30	84.58	0	0	189.27	0	0	0	100.12	1827.66	1836.34	364.69	54.55	614.31	79.71	601.10	0	0	41.69	17.03	21.31	320.85	325.16	454.60	0	1085.44	1082.62	592.53	255.91	580.85	876.92	0	222.65	0	157.95	169.44	19.80	0	735.91	737.33	63.90	20005.49	61.57	10212.66	45.13	0	22.91	4696.93	38.54	194.34	147.56	60.24	147.24	32.13	79.00	249.03	0	1492.97	0	0	5513.42	4096.20	1016.71	426.61	19.07	0	137.78	173.78	56.73	56.54	4229.46	1306.31	0	0	0	0	962.60	65.38	758.04	283.46	420.59	42.36	0	0	1049.67	131.36	0	405.91	0	2423.11	540.27	528.63	197.67	43.22	0	5455.87	2401.38	422.28	124.02	189.01	546.06	97.70	237.32	277.24	113.18	113.18	925.04	0	0	147.03	65.16	12.98	29.49	58.41	59.01	1636.66	0	582.76	104.41	237.10	0	0	8.49	83.31	2120.45	139.30	126.95	12.11	26.32	0	6135.90	3206.55	3206.57	467.63	0	316.92	0	122.70	0	397.99	291.09	0	590.46	0	1373.16	13670.14	164.48	7244.56	356.42	184.27	0	410.79	961.70	219.05	59.74	0	172.47	0	1677.75	100.11	66.44	23.13	3734.20	4701.93	4617.60	0	76.57	185.45	0	3648.91	4973.10	0	1728.28	1989.64	2387.71	81.49	2014.23	2903.08	2930.96	126.43	0	145.40	3096.23	3045.74	105.45	419.61	3970.26	62.75	870.34	114.09	389.72	0	0	196.60	473.77	10.81	450.40	466.28	447.01	1121.06	0	408.63	6487.93	0	473.55	17551.27	2582.87	0	9.62	252.91	0	198.13	0	109.79	0	286.55	0	45.44	420.55	36.44	607.80	0	380.28	184.17	627.54	864.41	610.56	406.37	2030.69	186.84	506.63	3891.87	780.74	89.65	2384.74	280.98	73.34	2842.19	2880.02	49.05	27.95	1130.48	3727.93	3770.67	921.68	3630.23	3186.07	36.77	504.02	2570.35	13.99	560.24	2431.43	18.85	85.31	30.24	94.39	747.04	0	39.22	723.21	0	39.08	741.92	769.15	173.94	1690.61	0	404.28	1608.70	5684.61	819.46	5571.64	2752.53	430.30	2752.53	0	403.46	1185.25	927.52	0	738.81	0	866.97	305.11	0	0	121.05	28.94	627.39	467.83	652.95	752.70	185.97	984.34	5585.81	330.61	1434.70	118.47	556.60	1.10	546.10	357.56	28.71	0	76.72	64.15	560.85	1090.59	150.25	79.39	50.02	0	160.13	5595.64	16143.28	22.38	705.45	1189.06	618.57	721.68	129.26	977.28	58.96	53.46	853.75	157.89	902.71	1004.01	684.75	1923.48	291.03	235.86	25.34	632.06	114.75	7.34	92.52	475.11	0	0	618.97	0	1210.87	133.34	780.54	4470.93	520.17	437.43	0	252.59	127.34	276.72	690.83	83.09	74.63	547.37	419.46	25.83	528.89	0	38.02	444.83	78.56	0	1520.43	6264.08	586.64	26.80	3216.68	230.83	2972.79	426.00	4144.88	12.47	145.29	273.64	1445.12	41.20	0	976.38	100.90	90.14	0	1964.59	396.62	447.30	0	117.48	65.95	14488.28	3595.39	0	0	0	430.07	191.24	746.89	1030.02	0	487.04	245.58	302.91	164.32	820.49	208.57	0	0	0	545.12	0	0	481.04	219.49	865.58	49.32	331.79	1795.28	1184.03	885.94	1095.22	167.29	1081.96	517.64	70.99	121.72	32.25	850.86	1040.14	945.67	2205.33	777.53	906.65	1071.91	1027.40	214.61	663.31	1612.46	439.41	30.08	36.33	0	848.36	472.41	71.39	295.96	4671.72	1276.84	474.36	578.17	543.52	570.47	340.90	35.06	7034.85	3464.35	4680.59	599.30	557.61	402.41	0	919.67	366.62	335.07	0	805.32	120.42	51.99	0	471.54	0	54.79	0	2432.18	306.07	177.36	2070.04	13750.45	3972.84	1315.31	512.70	2862.16	571.12	468.83	0	0	0	12.26	1771.62	524.47	0	295.77	408.98	0	408.88	33.60	48.07	1933.32	512.39	85.35	0	0	460.34	530.41	4890.80	0	62.94	90.97	431.15	444.08	417.64	0	2337.86	492.23	492.23	0	1668.67	1841.39	653.08	616.90	97.32	690.09	963.68	399.07	795.46	762.98	5.67	1618.97	615.38	1282.80	2044.24	229.56	1009.92	0	514.79	690.64	1036.74	3322.48	71.92	9.65	26966.60	4128.11	460.55	17.79	6831.73	96.36	5799.08	0	1523.49	564.32	1379.33	173.13	295.86	2745.31	0	252.40	523.73	191.44	13.93	328.86	328.86	409.91	113.41	120.17	458.02	56.76	229.77	724.95	2224.21	231.42	0	75.94	0	23.96	94.46	456.45	452.76	0	0	710.49	709.94	810.13	0	1188.66	0	0	260.44	0	987.73	762.88	13.40	818.45	344.96	397.91	0	672.50	382.35	165.84	0	86.33	2200.41	2201.13	762.60	1451.16	1224.62	1255.05	9.78	1664.54	618.31	7.74	11.89	609.47	776.84	776.85	0	0	13.42	2496.07	48.95	9.54	0	1699.52	626.47	1460.25	4088.97	7340.90	4010.11	3956.57	1037.59	1544.45	987.76	471.21	301.95	100.34	209.73	0	11.84	0	494.21	611.06	494.24	1075.61	68.35	0	0	7.30	0	1775.90	451.56	647.30	1468.27	0	281.68	773.61	34.12	269.09	0	1084.23	12546.20	471.15	3050.55	6569.19	150.41	1585.31	2409.57	0	693.63	289.33	1442.31	1521.00	69.48	1491.98	0	51.27	0	0	227.49	0	32.02	348.68	1055.92	833.24	855.53	855.36	0	0	33.71	250.57	380.71	284.22	146.72	4387.64	2683.15	1282.83	923.77	46.02	32.39	146.01	1009.76	12.17	947.12	192.69	344.27	354.18	218.82	766.96	8.51	12.81	740.06	544.32	592.24	615.64	243.97	610.75	718.73	1242.85	617.13	24.25	0	421.13	9186.76	6722.65	0	3938.75	11.89	649.12	9.40	1314.44	160.25	8009.60	382.73	839.65	585.24	0	0	0	2838.92	0	306.27	330.93	341.61	65.48	180.42	221.45	607.78	2961.20	2966.31	984.89	1153.52	2663.79	613.20	2081.20	1337.73	0	281.82	283.05	0	0	1060.79	217.95	47.54	198.88	0	299.53	2209.68	0	217.62	435.11	897.92	334.43	0	0	39.83	583.92	107.16	0	38175.30	498.85	104.55	337.78	0	1982.90	440.48	1103.96	1089.82	963.59	756.13	0	0	443.32	282.10	235.84	95.40	4091.98	141.91	4.87	276.22	0	239.45	431.04	4.40	534.78	0	184.79	322.45	0	1048.92	7247.21	871.39	0	589.90	0	0	0	1186.05	287.40	0	53.85	828.36	26700.63	45.46	424.35	106.04	155.19	19.68	169.54	0	13332.78	264.43	0	0	0	61.32	428.50	0	216.07	393.82	36.16	195.71	90.13	552.96	271.14	3832.80	1553.33	230.85	42.53	0	0	0	1759.82	0	123.77	13.40	100.96	0	0	1513.17	116.89	455.90	5796.61	5803.24	634.74	117.98	38.45	37.84	274.40	0	2.86	70.20	238.95	16.80	0	0	0	45.46	0	37.74	0	0	166.99	18.05	586.76	149.69	0	456.13	243.20	0	539.60	84.10	356.31	846.84	0	898.66	238.11	168.90	0	90.79	170.50	0	0	1001.53	216.97	407.00	55.42	0	1190.12	0	15.18	5.93	78.19	5.08	6.06	61.57	56.82	463.02	1586.64	353.72	0	640.04	0	0	883.06	63.82	512.81	199.35	19.01	50.86	770.92	1391.22	0	542.51	115.13	79.32	805.41	164.93	329.96	49.71	158.84	0	0	0	0	25.09	384.94	502.97	197.23	109.94	140.35	60.41	0	0	0	283.61	0	0	1418.54	1479.69	652.61	155.61	568.14	567.16	188.10	510.95	95.07	174.28	51.63	17.08	77.62	299.06	685.45	164.54	364.38	465.51	152.29	188.77	218.62	1093.23	17.38	449.27	262.09	86.01	479.91	986.37	16.94	0	327.26	89.85	109.97	0	0	86.85	0	1603.28	645.70	961.65	0	545.00	2612.89	2150.07	172.62	2143.19	516.72	912.50	71.40	805.48	11.35	968.78	108.61	990.12	1087.80	0	0	2224.61	2203.61	0	724.41	230.99	131.55	2182.79	0	0	666.44	55.17	8.33	33.90	91.82	940.49	97.88	53.04	40.04	451.04	8.37	0	452.16	597.91	35.44	1263.75	1003.03	110.83	52.95	0	299.57	6.32	0	1149.65	0	0	240.55	119.88	0	17.72	0	88.86	66.54	7.23	167.44	14.22	2194.97	6417.62	2310.94	711.66	46.88	313.73	214.93	0	512.95	254.22	332.25	81.20	48.50	474.51	285.19	303.35	1393.45	977.55	1044.95	1280.66	42.01	0	131.14	232.77	504.15	899.11	0	4223.85	0	70.50	206.56	53.54	0	867.72	104.64	39.94	440.06	417.62	1118.60	170.53	533.04	192.37	145.66	0	745.16	257.74	0	215.57	1666.68	349.76	0	160.46	0	287.99	7.72	121.98	191.82	0	0	639.01	0	29.16	16.39	15.08	148.22	5623.76	5721.99	56.49	1548.46	182.63	141.86	139.21	1900.24	75.28	17.65	958.80	199.82	60.25	1.70	140.02	1.60	126.94	160.42	155.03	1654.11	548.26	0	2581.85	0	2386.13	7.95	630.93	0	1117.15	1128.01	1120.62	214.55	616.56	1004.73	631.66	27.59	2719.47	2719.45	1619.02	1529.80	57.19	777.97	738.36	492.92	73.54	51.73	88.05	376.69	36.58	2211.87	43.55	454.16	1921.01	329.71	9.48	437.41	390.85	825.78	0	0	221.68	0	33.43	0	256.58	11.38	811.92	819.33	819.33	15.81	355.08	112.82	1182.95	34.81	7.77	8.63	89.74	51.80	0	634.11	84.84	3394.33	144.02	67.91	339.26	560.91	338.75	197.49	0	1136.24	0	730.38	131.31	218.54	168.43	367.84	327.75	343.81	8.48	81.20	36.21	14.35	1628.54	158.96	877.96	288.25	74.52	244.92	2011.76	865.69	120.96	0	145.53	632.98	442.24	165.78	407.29	0	129.90	0	0	210.24	2064.08	2051.76	16.27	0	423.77	0	0	666.23	804.23	1569.58	18752.91	0	2276.61	416.03	59.70	6463.73	332.49	158.73	2057.87	0	2070.05	2030.82	94.37	677.37	472.14	0	262.58	0	159.80	342.98	172.15	2384.16	493.62	432.59	0	676.03	483.96	449.91	571.59	319.65	351.29	4036.54	4146.93	64.33	0	82.35	1250.28	102.57	1892.15	161.05	0	1741.73	8.32	0	181.74	0	0	1331.47	428.44	68.39	428.33	73.07	53.78	68.89	0	7332.22	0	988.74	5867.76	0	686.32	92.08	4844.42	367.80	5352.49	2461.07	427.47	2367.07	1094.45	0	1330.78	1115.31	570.41	406.65	0	151.88	6712.69	24.87	117.44	474.15	1071.18	227.52	38.56	227.52	7303.74	309.69	0	234.76	2072.55	2087.38	521.52	1245.64	319.74	1329.71	0	48.13	556.28	356.71	1399.54	55.35	0	446.54	223.08	471.52	195.35	337.00	151.31	74.63	4350.74	40.55	0	3846.18	0	63.47	0	71.06	11.01	1695.89	28.02	307.92	897.09	44.34	499.59	549.90	29.92	178.46	260.34	567.74	6.63	1905.40	0	0	0	1877.19	278.83	85.74	0	6707.62	6547.87	59.16	59.16	703.49	3237.46	5070.91	0	145.22	0	0	455.97	226.68	124.31	16.16	108.28	108.13	2401.61	290.10	361.83	90.68	802.60	217.80	59.31	1040.03	1385.39	1721.07	386.31	818.35	0	910.72	1083.18	319.35	202.04	289.04	11406.74	362.53	2210.96	471.26	352.54	360.99	118.45	127.95	3524.23	0	453.39	328.35	100.88	21.72	0	0	0	100.24	94.92	9.50	1595.24	0	899.27	244.23	578.01	871.35	587.34	703.25	521.09	9.90	11.99	1665.19	63.67	119.03	2114.67	705.73	2111.07	1272.90	291.95	14.66	19.68	49.73	0	40.06	111.94	0	314.40	116.77	1881.99	1309.04	541.11	769.41	788.69	159.27	561.93	5135.20	0	14.49	42.11	0	1094.37	1112.94	23.21	9.46	29.07	6.71	13.62	234.09	0	1068.21	309.38	0	45.08	64.86	24.49	825.81	60.50	648.04	57.70	54.84	427.58	187.72	54.00	17.93	808.47	243.82	218.49	9.87	523.59	680.84	29.27	933.79	720.62	236.31	855.80	33.53	65.83	83.87	11.37	6.79	1114.61	254.84	329.57	943.17	79.15	79.36	1479.14	75.33	31.03	163.81	0	3.06	0	45.12	103.81	140.47	284.79	110.99	99.92	120.42	50.23	137.71	10.55	200.14	10.10	695.67	321.70	325.11	0	230.76	1220.90	362.82	0	266.09	22.03	38.33	2.78	31.19	37.79	0	583.54	29.41	12.49	386.93	190.86	60.98	150.08	9.01	0	220.85	0	136.61	19.50	628.85	228.56	18.64	159.62	37.33	104.74	25.05	0	88.99	36.45	0	13.37	13.81	0	0	205.30	2538.77	0	0	212.15	228.34	58.48	30.83	48.54	76.66	155.40	258.32	0	97.21	58.15	90.63	0	228.60	0	18.42	152.01	19.42	0	138.55	0	248.16	0	279.97	84.33	586.04	0	0	17.73	583.00	10.47	66.11	0	61.60	56.49	501.01	0	29.13	123.22	215.89	0	50.47	0	175.19	2.42	0	53.66	234.75	14.60	5.02	0	0	411.29	6.74	175.16	0	0	0	0	10.73	254.05	105.27	154.02	67.16	25.83	15.88	1061.01	777.31	25.52	331.82	219.11	72.73	18.65	0	86.89	0	0	162.92	138.46	119.89	65.88	0	8.51	0	296.94	80.93	0	146.17	0	60.05	0	789.48	297.58	78.12	608.83	3998.99	133.51	0	234.26	230.98	743.17	84.57	155.95	114.36	384.24	0	13405.52	29.14	94.09	32.78	0	86.52	201.30	14.07	29.04	1987.30	1.18	54.72	0	0	534.69	824.49	380.25	858.17	0	225.57	67.33	0	0	26.57	31.04	5.02	256.26	58.26	592.82	31.12	0	26.84	0	0	0	460.13	184.01	199.42	0	0	115.67	1617.67	0	1178.67	82.70	654.88	1229.71	37.08	0	181.72	292.34	109.95	119.17	65.39	9.23	266.01	0	0	499.09	11.11	1685.95	0	0	1667.56	489.84	541.10	8.38	0	34.56	251.59	249.97	166.48	298.67	0.84	198.26	5.24	424.41	540.16	472.19	284.63	7.17	0	95.14	39.06	0	840.54	24.58	560.75	535.67	143.71	605.57	607.83	99.29	109.59	0	80.03	0.95	8.15	73.30	597.50	111.65	112.32	762.99	152.38	324.58	204.80	134.21	349.53	75.20	0	1021.99	136.53	3083.84	97.56	7.95	107.26	0	0	0	1477.81	229.43	16.73	20.50	186.61	386.82	0	4500.11	770.68	5.55	830.10	6.94	204.16	163.82	173.49	12.16	0	394.01	645.32	122.61	154.70	31.45	80.50	0	216.51	5.36	18.36	57.19	0	205.22	138.03	0	0	110.70	14.86	22.17	120.00	0	143.67	102.36	36.30	346.29	3832.62	36.30	461.90	4.26	4.26	1176.02	0	4195.84	4395.68	1200.62	4.35	0	50.93	419.99	414.63	97.91	29.98	0	0	3120.98	960.64	281.80	91.14	181.48	0	262.12	190.08	0	945.77	958.66	358.60	338.53	259.71	419.88	75.82	547.69	196.94	188.92	0	23.12	188.54	447.24	462.05	322.78	493.35	147.49	261.08	288.95	288.95	0	231.49	155.10	98.04	471.20	474.53	701.66	74.42	18.50	0	1382.10	1399.53	120.82	596.85	6.15	588.99	750.48	0	132.00	2.99	16.34	249.03	95.56	28.43	55.91	43.35	372.40	371.47	105.94	0	0	838.15	13.80	238.02	4252.92	195.44	15.14	62.75	0	491.96	0	65.43	170.75	82.01	0	0	960.42	1117.61	152.96	74.36	260.91	270.63	189.32	0	211.12	81.21	156.38	0	258.49	157.85	0	145.55	0	839.98	90.57	33.82	234.01	21292.59	342.50	180.44	0	0	0	3639.99	11.55	0	3527.19	0	901.36	89.07	69.86	2587.85	0	2110.97	0	0	2991.55	113.16	1605.71	0	0	15.85	0	88.84	207.10	0	160.52	34.42	4072.69	34.42	0	35.03	59.72	0	4315.01	3950.14	3798.84	0	6.24	7.11	15.96	344.31	17.52	0	0	0	137.48	70.14	316.85	0	0	43.19	527.49	7.22	455.50	432.70	0	494.17	0	0	427.05	0	9.08	28.05	27.93	4.67	808.73	0	290.33	0	166.74	0	0	147.26	982.46	442.07	279.43	0	0	121.84	1045.80	0	310.18	77.98	88.27	379.51	111.56	0	22.20	0	34.57	260.60	0	0	171.54	172.47	560.08	59.22	0	0	14.91	4590.79	23.04	264.57	340.67	0	105.16	29.08	109.87	336.11	192.71	38.06	58.48	86.77	182.00	741.98	2459.95	27.58	844.31	488.01	0	0	1177.93	63.35	268.83	80.40	419.47	261.24	2.02	487.34	70.26	0	0	390.59	16.16	70.26	88.34	501.56	497.61	0	156.90	480.93	26.65	362.32	472.41	0	298.17	84.16	212.82	141.33	0	35.47	3.36	184.22	67.80	218.43	60.69	11.74	349.42	1347.98	958.66	0	58.84	45.21	0	166.40	131.39	0	331.48	0	58.66	26.74	370.96	72.70	2331.65	101.47	108.04	0	3002.41	60.35	844.81	0	0	7846.11	0	7513.36	1444.80	544.74	0	251.18	344.55	0	35.87	11.55	0	314.08	146.78	122.15	0	225.48	221.20	6.70	0	139.82	0	0	529.63	411.15	16.09	528.91	0	29.19	519.84	0	506.95	78.31	0	0	0	0	4675.30	0	0	233.62	0	590.68	378.04	0	186.51	0	109.37	108.36	48.99	0	16.21	0	0	0	0	0	0	767.97	5.66	518.60	245.99	615.12	617.73	194.90	160.85	470.33	1045.70	933.40	377.20	58.41	1235.02	1226.49	516.71	557.26	0	403.89	429.53	1744.03	0	701.70	154.63	18.32	149.89	0	345.40	0	45.98	379.70	43.77	174.28	0	0	67.30	90.78	1260.08	1203.81	725.00	0	726.67	675.16	666.22	137.92	0	162.16	0	364.76	60.65	586.90	15.84	69.90	0	295.68	4.91	0	1147.68	71.44	46.41	417.93	0	491.99	718.54	1349.22	328.58	487.03	651.29	0	0	0	0	0	1565.13	64.97	61.16	0	103.47	83.69	28.32	278.54	0	193.60	99.22	1019.60	121.70	0	36.92	496.75	110.34	1274.20	297.45	302.77	61.66	0	479.45	509.71	122.81	122.81	153.80	0	652.01	279.33	283.38	426.88	0	0	1184.24	356.37	1655.52	37.85	0	466.95	65.88	58.64	896.30	13.38	0	720.90	568.42	0	177.85	202.59	200.97	819.17	4.90	7.06	783.60	272.67	257.02	3843.00	62.35	0	126.21	986.00	21.15	991.89	240.93	0	388.55	1508.53	0	0	653.70	8.52	84.00	170.64	709.69	637.37	64.70	0	22.23	4528.35	104.58	35.00	155.27	97.24	97.26	1890.91	1416.75	244.27	213.57	289.90	268.61	242.37	30.20	48.56	201.22	182.01	120.89	0	419.23	139.99	31.27	142.34	253.58	0	190.98	584.38	1333.56	168.27	0	1292.43	0	1387.48	884.97	234.00	0	449.16	514.94	69.21	329.19	0	0	0	920.37	656.31	5127.46	464.90	185.70	0	1011.25	0	0	436.32	0	188.71	323.69	406.03	0	0	0	0	704.31	264.81	35.54	0	136.84	424.94	375.64	358.48	112.26	90.32	0	586.23	7.64	8.64	655.13	172.90	1515.68	0	356.06	182.80	200.06	35.00	93.54	123.12	0	831.99	0	964.60	331.07	226.14	3454.44	32.89	21.87	429.29	154.88	758.82	1455.70	537.55	1584.56	90.76	278.78	2785.04	677.83	766.68	2163.52	33.30	265.66	587.90	95.71	0	196.76	654.71	4999.03	806.30	0	179.08	18.04	36.03	0	92.55	12.67	525.41	520.65	10.21	6237.43	32.17	429.96	261.69	323.67	325.31	83.34	5355.45	57.53	254.50	228.93	0	191.81	11.66	612.27	45.29	105.45	0	245.03	243.03	293.41	1115.16	1246.00	216.75	125.22	100.78	156.01	0	1600.05	737.51	192.59	462.64	46.97	108.96	89.21	25.10	109.84	292.31	210.85	169.17	495.52	0	0	704.26	144.75	79.11	488.34	310.48	473.59	1425.18	4.34	21.74	17.19	0	0	138.47	3.34	196.99	194.43	43.33	88.30	178.08	155.64	278.05	44.42	4.22	323.60	81.04	156.31	296.54	247.97	647.89	0	376.24	107.00	234.50	1908.18	1294.41	298.27	8595.47	561.05	0	40.02	726.27	2084.79	2102.61	377.29	371.15	0	485.57	206.65	211.50	262.29	1178.05	0	140.63	0	29.54	156.07	25.41	2901.15	1643.17	1575.83	0	141.08	124.49	127.99	1085.17	472.64	0	566.92	124.34	538.89	97.91	1657.17	0	0	3024.13	2194.63	371.69	2195.07	398.58	526.83	1286.32	406.50	158.85	1227.83	225.81	6.12	0	152.83	164.46	0	0	0	303.56	0	1649.15	4024.49	3342.50	1244.26	0	252.76	600.86	6.75	762.56	106.88	2717.28	108.01	1947.15	1875.36	4.18	619.64	65.45	1349.07	5692.27	3527.26	1739.64	475.97	16.67	928.30	14795.75	14794.23	11.19	9657.04	129.13	4760.62	4478.57	25.68	966.14	981.62	736.78	540.79	0	40382.95	28616.78	52.56	9713.24	9454.71	2788.05	2.28	1695.42	0	2016.19	1773.23	0	183.58	9595.43	6048.08	6088.62	2344.57	11.87	9172.99	9195.62	6896.38	6853.06	7.85	0	1384.23	1803.97	672.44	0	0	14991.15	15044.83	917.02	343.00	0	913.57	377.02	3563.66	2494.16	626.52	3506.32	2894.28	2905.68	1841.91	419.77	0	0	86.66	742.31	0	1107.63	80.43	89.09	579.86	2539.60	141.28	37.75	1637.04	385.80	350.29	354.14	64.14	49.58	87.38	569.16	233.15	15.14	94.75	155.19	2059.60	1554.35	1338.25	244.61	445.46	99.89	0	0	0	40.36	38.25	20.37	36.87	0	0	2993.84	7.26	29.58	844.13	252.15	43.95	44.44	310.94	0	71.32	6.88	282.74	821.59	2.91	35.23	93.93	9.10	0	91.25	101.54	0	0	285.03	183.89	0	0	161.70	0	14.59	171.39	0	22.15	126.08	892.02	378.34	111.97	19.46	0	0	6.13	0	0	57.87	4.69	543.66	15.64	101.45	18.64	0	21.28	0	2.32	14.84	0	0	562.56	72.69	305.25	0	427.84	89.68	0	30.93	19.84	0	0	85.20	134.14	0	22.56	0	0	448.64	308.23	252.61	86.48	40.05	0	45.30	0	0	0	0	18.18	0	0	23.19	226.04	90.49	66.11	7.16	0	0	14.22	18.49	0	0	138.81	0	0	2.24	195.24	18.06	53.81	0	141.16	105.63	51.47	239.63	101.06	0	9.92	0	0	12.04	0	29.05	0	21.23	19.16	0	0	0	0	0	0	0	0	0	0	0	0	0	0	0	37.68	27.74	360.70	320.43	56.37	0	0	24.16	37.36	142.94	161.97	6.86	620.88	113.20	5.16	19.61	81.55	143.82	388.74	0	64.89	0	70.82	889.01	102.71	277.63	0	141.31	43.23	0	57.87	259.50	0	53.72	24.29	0	0	195.04	216.35	151.79	0	5.59	0	20.47	0	0	0	0	1131.11	0	12.39	451.17	609.26	0	52.08	44.23	962.73	47.25	0	0	0	118.18	10.11	0	0	329.60	0	0	0	375.18	0	0	0	0	0	2015.82	790.87	0	2.63	1520.29	0	0	316.84	0	4.33	580.00	20.04	21.66	0	64.75	162.93	236.00	0	0	20.26	64.70	2.70	36.03	88.03	0	0	0	2501.39	652.91	33.55	0	0	35.40	200.75	0	0	0	32.19	30.44	7.79	0	0	9.37	104.22	108.57	0	0	0	0	137.48	58.89	10.38	16.93	0	378.72	194.07	10.22	0	0	256.93	65.10	65.66	0	0	0	2190.05	1361.93	1383.79	730.35	0	1723.34	0	0	1253.75	0	235.27	194.36	94.46	13.59	65.79	393.39	1119.83	328.53	50.27	74.62	0	545.24	114.50	0	0	14.56	0	0	6.45	0	0	0	13.11	124.44	158.32	187.50	0	274.85	0	0	4.31	0	0	26.53	0	0	0	113.57	0	0	0	0	0	102.16	39.11	0	0	0	0	23.84	5.40	114.01	7.53	170.91	24.45	0	7.81	24.15	16.51	69.40	67.77	0	0	0	1.01	0	1.78	127.19	0	17.55	40.51	0	171.40	0	50.55	0	31.05	74.61	39.77	245.27	54.65	17.78	0	25.20	16.33	90.60	9364.26	5912.19	0	2771.11	0	0	0	0	47.70	0	0	0	0	0	858.45	286.28	338.56	609.60	0	3.03	929.37	107.74	254.80	0	0	0	0	0	0	0	0	0	0	107.78	2.47	0	0	66.72	0	7.72	0	128.73	8.86	0	5.46	830.75	740.09	265.60	45.58	48.26	35.85	6.45	4.31	0	0	1741.84	2836.08	0.77	2348.14	1856.96	0	134.63	0
S0500	0	73.13	0	0	111.69	0	241.01	968.52	0	48.24	0	0	0	0	588.39	0	11.62	0	30.21	0	0	0	586.93	0	464.75	0	0	0	0	0	84.75	0	0	0	593.11	12.99	129.75	0	131.87	0	0	0	603.57	449.00	598.70	0	225.05	0	0	0	0	0	1013.50	511.80	417.28	28.67	28.77	599.32	0	0	0	0	0	0	744.44	0	299.84	0	0	0	44.15	17.64	533.35	0	0	0	0	264.02	1202.26	1179.06	289.08	0	0	326.79	174.83	0	0	0	80.70	35.78	25.31	31.24	328.67	29.63	532.04	0	77.78	26.84	1450.40	1447.50	83.60	0	0	0	6.15	0	0	595.12	592.77	13.11	14077.28	146.00	6985.90	252.21	0	0	1732.14	0	110.17	0	18.02	8.86	0	92.55	558.31	0	1038.82	0	34.43	3588.09	1570.67	97.74	95.92	0	0	0	0	225.91	226.95	4893.68	627.29	0	0	0	0	154.74	0	349.14	84.10	452.34	57.30	0	0	250.27	24.90	0	254.64	0	632.49	301.63	299.12	0	0	9.12	4330.14	1841.44	84.80	0	93.62	331.65	0	88.93	264.32	0	0	214.22	0	197.18	30.43	120.80	48.44	0	34.07	24.99	2763.58	124.14	508.58	140.66	0	51.86	0	0	316.10	1184.77	37.81	28.11	17.74	0	0	4101.00	2087.53	2087.55	0	13.48	0	0	4.73	15.33	14.99	228.63	162.24	723.25	88.49	118.01	7884.79	55.86	4123.91	0	91.58	0	628.66	451.40	60.70	0	0	0	19.34	1160.49	120.69	120.50	0	1443.24	0	2674.81	0	168.89	308.48	61.49	205.75	2859.75	0	577.39	0	0	27.38	2911.82	2073.93	2158.65	278.30	40.14	160.06	2077.15	2047.39	145.91	578.95	3561.37	0	3216.06	149.28	0	0	0	53.59	539.03	0	0	0	355.11	0	10.10	620.23	4442.43	152.27	47.33	11474.68	1820.29	839.76	0	148.48	273.58	212.80	213.40	0	91.33	68.60	0	12.40	36.12	82.45	219.49	0	338.06	112.39	883.96	128.84	234.15	392.66	648.85	204.05	79.78	1797.03	44.76	0	66.57	13.36	71.92	2911.33	2939.55	0	0	782.85	2203.70	2201.56	590.16	0	1669.73	55.17	426.52	1351.03	5.32	355.64	3030.21	0	0	0	0	24.92	76.40	258.57	327.56	0	257.95	326.96	657.33	156.14	2667.10	0	316.46	1546.33	5636.35	1039.30	0	915.07	628.75	915.07	0	338.58	520.22	0	0	145.12	0	308.65	0	61.24	174.69	0	0	553.37	302.52	544.54	480.97	0	1758.22	3254.23	75.97	66.40	346.21	0	0	740.38	159.58	12.50	143.36	118.07	0	278.51	576.67	72.18	0	0	0	163.24	3691.02	9031.73	20.90	167.85	540.84	1198.50	290.21	0	431.00	0	162.76	2389.05	123.08	482.92	168.95	0	189.04	0	0	0	0	38.65	0	0	73.82	21.12	12.67	294.39	52.46	859.02	57.21	296.09	3302.73	113.82	232.10	0	19.37	11.43	0	0	0	23.87	0	0	0	0	0	0	142.09	41.57	10.38	2068.37	6635.59	75.29	0	0	0	1970.29	142.96	2223.50	13.55	137.73	65.26	1970.20	0	0	293.42	76.49	24.07	0	1820.88	621.74	276.51	0	0	12.25	6665.52	1915.48	684.83	314.87	21.46	371.64	0	518.31	513.65	0	121.82	0	24.51	0	408.13	0	1166.73	0	336.81	121.41	0	19.82	325.41	307.84	535.07	0	308.15	1914.18	706.01	159.56	919.14	237.46	1014.67	261.97	0	0	39.22	851.82	1420.18	0	811.09	200.45	16.54	0	266.29	270.05	139.00	371.87	85.25	0	0	0	0	95.90	324.72	177.45	4231.16	1184.20	0	174.82	231.47	170.63	28.22	21.92	5906.30	2499.89	3831.00	33.85	39.01	31.70	56.78	0	36.76	77.64	0	458.21	16.66	55.78	0	62.30	0	15.38	96.15	1885.62	351.47	237.93	328.44	7938.02	2239.59	784.80	399.23	2877.14	387.73	188.54	0	324.78	0	0	871.27	15.35	27.66	143.21	179.34	11.32	0	0	0	860.55	110.25	8.63	11.36	5230.47	187.41	300.08	3317.43	24372.45	35.48	121.37	256.68	262.41	226.59	0	972.64	0	0	0	792.48	399.01	239.57	152.14	32.63	172.22	794.85	0	608.16	59.78	0	535.52	92.64	602.96	1419.09	329.88	147.66	1619.46	45.44	607.53	566.29	4378.99	51.18	0	1126.79	2672.83	18.53	21.55	4015.07	12.59	2916.25	507.59	519.40	562.89	207.39	23.93	0	3826.68	59.76	191.64	507.85	104.67	9493.18	0	115.03	14.90	181.91	181.64	14.84	0	132.76	883.87	1014.56	0	805.76	0	986.50	23.29	9.39	546.98	546.98	0	594.81	253.80	0	0	0	621.05	0	60.35	19.85	744.28	484.44	265.86	0	1276.93	145.13	0	0	176.10	453.93	0	0	180.50	104.20	99.07	1251.74	0	1246.16	1136.04	40.31	0	0	0	0	0	2044.18	2072.35	20.24	276.90	0	1338.88	78.46	0	109.12	0	198.35	0	1777.72	4710.95	2168.38	2008.83	687.06	2292.73	593.82	560.94	105.84	0	0	220.89	0	0	198.96	0	0	0	47.62	0	0	9.70	3346.88	0	358.71	457.32	0	207.60	85.80	19.94	72.53	364.28	17.82	535.80	831.79	175.13	1349.69	498.77	39.99	493.42	1067.82	566.32	450.03	538.88	256.30	39.69	1191.39	2218.75	0	45.23	0	152.47	152.48	0	0	41.57	973.32	254.10	189.59	251.55	0	182.59	70.04	220.24	0	133.40	0	1624.29	1663.52	0	171.27	0	0	0	404.56	0	402.42	159.32	167.95	33.84	0	39.41	0	0	44.79	130.37	129.99	130.03	27.70	0	1696.96	1704.23	0	73.36	0	361.83	5282.90	3912.09	0	2189.30	0	2969.03	0	341.65	296.69	4652.45	21.70	67.76	185.24	53.11	84.40	1.70	1889.29	0	0	168.62	0	18.61	71.92	41.21	625.71	1697.78	1700.08	918.37	730.01	742.42	57.72	0	0	227.06	191.96	192.77	0	0	378.23	54.62	5.71	0	71.14	88.27	93.58	0	799.85	0	0	59.00	0	0	0	0	6.52	0	11743.10	925.28	140.61	153.39	150.67	2483.66	0	1063.22	110.81	222.95	0	241.39	0	0	569.84	576.79	526.22	2290.58	528.60	0	74.15	52.18	120.70	0	11.75	55.98	127.88	1.15	551.45	0	778.65	1308.80	239.73	1032.26	1504.73	261.53	453.12	0	509.65	102.49	0	0	357.57	31038.09	0	216.57	0	0	193.16	17.61	0	8293.13	424.00	0	93.76	237.65	88.08	220.72	0	0	76.59	78.33	14.10	5.54	9.18	44.94	2175.38	1286.26	443.11	0	12363.85	0	46.06	1392.28	0	217.29	554.09	177.50	0	702.70	750.66	154.29	63.44	14250.29	14298.80	247.10	0	0	0	84.67	0	0	39.83	0	2.94	0	0	0	57.59	61.70	0	114.22	449.93	0	5.50	673.52	0	358.87	168.60	108.12	0	52.46	35.46	270.39	269.61	92.90	284.98	51.46	12.44	0	0	44.12	0	0	1705.52	480.10	122.41	0	89.27	370.52	7.36	43.50	230.49	0	3006.65	0	226.24	224.98	87.28	447.16	0	0	565.08	114.84	0	0	0	118.80	0	0	0	5523.21	0	0	52.28	0	0	205.70	85.99	188.62	0	165.34	27.49	0	0	3.69	0	89.07	0	0	33.10	260.17	0	0	0	147.42	57.22	12.17	0	385.18	240.99	75.87	85.76	0	0	753.81	0	358.24	0	326.49	135.77	0	0	190.05	0	903.61	442.62	160.42	69.06	0	354.07	0	587.93	8.29	1190.74	10.96	0	9.76	0	3.13	0	19.70	64.89	0	4.60	0	2125.84	551.58	551.59	430.09	125.23	1154.47	2529.64	573.70	307.95	726.69	228.26	54.76	47.99	0	66.18	0	58.75	40.52	40.50	0	349.43	331.01	0	85.12	149.34	0	986.34	0	0	426.06	21.94	0	0	806.93	1074.47	0	170.45	13.12	204.83	0	0	0	0	0	374.24	369.47	0	0	0	0	0	289.36	47.20	115.22	116.97	35.30	0	0	0	0	143.45	139.46	13.73	169.94	0	2479.94	7752.51	1634.67	1828.62	53.34	394.43	431.37	30.40	547.82	607.45	46.12	0	0	0	100.45	0	779.15	186.64	278.56	0	0	0	124.85	0	425.92	412.57	49.47	3670.56	186.43	539.37	0	0	24.76	623.87	15.09	155.61	646.69	323.59	901.48	161.82	53.23	55.47	27.97	17.59	185.53	0	0	10.68	35.27	88.90	0	33.19	6955.01	0	0	0	308.88	0	43.01	418.37	71.93	716.79	0	12.22	633.90	5964.95	7101.94	680.33	0	83.04	84.94	73.57	1467.66	62.06	74.68	501.68	143.57	0	0	101.37	59.54	45.02	88.63	295.91	855.19	90.62	0	401.17	0	276.27	0	0	0	811.15	816.15	821.69	33.63	1441.88	626.53	1448.90	56.55	1767.88	1792.06	998.42	1028.68	127.38	308.75	300.95	28.96	0	114.49	0	0	46.70	0	0	4274.72	2696.75	1575.10	4.06	2276.10	112.62	517.00	0	102.49	165.19	9.56	172.33	325.67	221.90	7.60	3146.50	3103.78	3075.57	11.67	575.34	51.77	693.95	0	0	15.42	0	12.81	62.47	791.95	18.32	2778.23	0	85.05	659.99	41.46	662.46	162.01	216.40	247.71	0	686.92	271.36	0	580.82	0	360.04	371.20	0	160.29	108.57	0	1208.39	328.65	0	60.96	22.88	122.65	2239.59	0	9.59	80.30	0	558.14	370.26	0	99.84	0	0	0	67.68	223.07	1006.68	1006.68	5.28	0	0	914.45	0	292.84	928.20	0	16791.24	0	2923.42	281.93	0	4254.18	186.79	234.29	1169.26	0	1157.25	1156.26	0	61.86	0	0	52.50	0	33.83	232.67	22.89	1369.00	281.23	0	426.82	915.41	54.57	537.81	586.56	90.34	95.47	2581.94	2584.79	10.84	0	0	1407.51	10.08	1364.82	0	124.82	986.34	12.44	16.73	165.87	11.71	59.95	891.12	450.74	0	210.72	0	0	4.29	0	5226.55	130.64	1294.00	10269.47	149.23	0	654.17	4035.70	535.70	4974.81	2611.84	92.45	1567.04	0	0	468.98	380.22	121.21	66.57	0	23.50	3544.30	35.61	46.34	248.96	1142.89	120.40	41.24	61.80	4533.81	179.57	0	0	1947.32	1807.72	861.68	1220.84	18.69	670.49	203.63	184.15	167.44	0	618.11	26.13	0	0	178.62	563.09	170.72	60.80	0	0	3673.51	0	42.43	2589.28	1093.07	829.39	0	270.82	0	2435.50	50.99	48.89	2423.12	0	1397.23	365.39	0	141.13	0	577.22	71.27	2459.80	2461.67	0	0	2279.53	21.15	685.48	138.68	5866.51	5855.90	177.46	157.69	516.24	3091.11	2716.85	199.62	0	302.82	75.03	0	117.02	461.82	70.33	83.09	76.08	1242.07	41.07	113.32	0	270.06	535.34	26.44	170.19	530.65	1131.80	231.11	182.05	11.36	1685.60	1784.33	101.48	0	835.31	7296.71	182.99	1459.21	113.27	542.10	331.42	21.62	0	12290.47	19.34	849.29	87.49	0	25.07	0	0	74.25	7.57	0	0	1003.84	0	266.66	344.79	17.16	434.07	170.49	1219.16	876.11	274.91	169.82	2858.20	141.33	0	1524.60	1333.78	1485.71	685.52	339.24	46.26	0	125.53	14.28	59.18	89.83	0	0	0	410.16	413.81	979.74	990.89	55.31	245.00	0	7324.96	7312.56	0	0	0	402.14	395.34	0	0	0	56.05	39.84	266.17	0	5982.03	175.58	225.54	58.42	71.62	0	605.30	0	833.10	5.59	5.39	155.14	155.79	17.65	28.77	70.83	46.81	0	128.55	444.95	452.48	0	764.77	1054.22	733.55	912.03	10.64	24.93	10.81	0	0	321.90	461.97	0	399.61	0	36.46	3668.66	170.41	66.81	0	0	0	0	52.20	16.76	435.88	482.17	9.51	8.85	0	0	42.56	0	244.78	0	416.56	262.16	251.93	27.81	78.97	674.67	220.37	0	243.14	166.46	0	0	125.76	0	0	702.28	176.78	7.09	105.51	0	0	12.82	0	21.13	64.64	0	0	0	0	108.05	0	52.38	0	0	23.51	11.18	0	313.18	0	17.02	17.18	0	0	346.71	782.52	0	23.16	106.62	0	6.66	7.19	0	0	5.45	25.95	0	5.19	0	6.89	0	176.43	0	7.54	0	3.19	40.13	142.04	32.05	62.68	8.26	183.96	132.86	392.43	0	0	71.78	233.03	0	25.20	0	39.21	123.62	201.59	3.94	51.61	0	111.99	0	0	0	4.16	0	0	0	7.45	0	10.98	0	0	13.77	0	0	0	5.99	0	0	20.10	135.42	11.83	112.04	126.92	0	0	0	76.42	0	106.56	43.81	38.92	71.80	0	26.27	0	0	58.26	52.13	0	97.84	0	12.28	213.08	99.84	36.32	0	55.51	13.74	0	2.10	0	200.90	62.28	158.80	1323.09	6.66	7.10	153.91	0	0	11.09	163.19	187.69	254.29	27.59	5916.45	0	0	0	53.12	204.79	0	158.58	0	587.09	33.55	41.17	0	0	392.48	282.87	63.26	334.73	0	203.74	19.12	35.72	35.72	109.52	130.15	18.45	19.58	23.94	0	0	4.47	0	262.32	0	0	39.28	0	0	84.79	0	16.82	1011.37	0	406.43	41.57	41.19	406.17	0	6.54	0	184.56	70.80	61.87	119.23	0	224.14	0	47.39	47.00	33.47	678.98	75.12	0	637.12	55.86	14.83	0	30.82	96.29	125.15	115.05	103.89	705.04	0	51.79	25.30	138.24	225.47	0	29.95	0	0	45.71	38.72	0	65.41	89.60	178.18	690.34	88.91	462.46	464.70	22.33	24.38	0	0	0	0	0	631.22	0	0	0	30.52	26.61	278.96	0	0	0	0	0	0	3002.84	0	14.58	115.89	0	0	0	768.59	77.66	9.46	12.53	30.67	18.51	80.14	3535.12	548.70	3.67	491.84	0	212.67	23.27	163.60	0	8.70	0	856.52	0	83.33	77.21	0	0	21.49	0	36.50	14.82	0	373.67	0	2220.07	0	31.55	131.53	189.85	0	0	119.45	0	0	116.74	2971.70	0	152.45	8.89	0	2661.41	0	99.99	0	0	0	5.78	23.58	129.73	438.11	18.88	7.80	68.75	315.46	1417.72	312.37	8.19	50.21	25.83	24.49	24.07	32.29	0	0	447.62	209.97	212.86	67.04	0	95.72	0	65.89	8.84	0	29.99	11.10	178.58	181.03	140.04	216.48	0	222.48	236.67	235.45	0	61.20	36.10	0	544.49	161.76	8.14	0	0	0	4.80	5.40	73.71	0	162.14	670.59	0	145.38	23.78	0	0	98.32	0	0	58.26	3.41	83.24	66.38	93.17	45.46	13.65	149.74	0	0	3184.81	0	2.49	21.63	0	129.60	6.90	157.82	47.07	4.79	84.71	0	531.84	1086.65	3.02	0	0	17.14	0	18.41	0	0	242.41	242.43	223.32	137.17	0	9.18	0	163.66	29.95	0	0	19087.12	457.94	0	0	2.74	277.46	0	0	0	453.03	55.71	378.35	63.87	498.56	1743.99	79.10	1293.34	0	0	2470.62	10.01	1293.83	390.04	0	66.99	0	0	30.95	197.14	0	0	4168.40	0	1460.42	33.99	75.99	54.47	9145.57	7579.52	0	0	57.92	109.72	43.43	48.66	2.66	0	0	0	115.54	0	18.91	105.34	0	40.37	259.33	0	563.06	561.22	212.24	796.13	591.30	0	0	0	263.94	255.27	21.14	33.93	265.74	0	0	114.54	0	59.42	43.75	31.99	2129.34	159.88	472.78	0	227.53	40.25	3488.74	0	1317.60	110.59	0	0	0	0	2.62	99.09	19.16	57.31	0	0	47.62	83.25	128.73	11.19	0	3.12	34.20	0	62.63	0	27.83	1.36	0	306.60	174.12	0	38.42	162.09	17.84	0	0	16.85	2838.18	0	752.29	99.69	58.09	0.75	15.59	0	0	81.66	0	4.86	0	0	0	0	0	507.35	0	100.88	24.43	83.17	80.91	0	69.71	40.92	0	0	1204.58	229.81	377.42	0	0	41.34	30.31	0	0	9.03	0	94.49	56.62	490.02	98.59	402.67	1125.90	0	0	5.64	7138.56	247.45	85.75	0	115.17	10.41	0	0	0	0	1045.69	0	0	117.40	1713.52	25.31	141.95	15.22	0	3192.25	0	3237.70	169.76	265.61	419.92	34.47	288.73	0	30.81	0	29.82	0	78.14	67.37	63.73	18.45	0	0	0	24.40	0	0	177.81	0	0	534.67	38.56	3.50	577.15	0	12.77	46.78	62.18	55.08	3383.06	3365.97	2292.44	41.83	18.03	47.49	16.78	169.95	15.19	0	94.36	5.25	0	0	0	3.75	3.48	10.74	0	75.71	0	0	0	83.12	0	557.67	390.54	919.19	918.86	213.95	49.08	35.25	365.86	126.87	62.74	205.12	1540.39	1552.44	536.56	614.83	95.63	54.12	5.05	988.91	8.57	282.09	113.25	12.22	60.25	0	113.82	9.78	378.26	227.32	182.48	6.86	903.94	23.79	6.99	14.41	1287.45	1373.56	332.23	0.75	0	363.50	60.22	95.94	95.35	115.52	0	119.85	7.45	283.64	274.65	33.19	584.01	0	0	410.17	381.96	0	0	0	0	195.68	238.77	402.58	403.58	445.92	577.19	36.00	252.31	36.83	12.59	0	497.82	0	0	39.08	8.96	0	0	0	49.45	148.92	0	254.91	0	253.58	0	677.62	0	845.98	150.70	153.88	0	41.16	314.41	306.26	128.85	114.61	191.95	353.34	355.20	46.31	46.95	221.12	0	0	0	31.01	67.07	0	0	188.16	0	0	343.60	105.95	452.60	350.02	39.58	0	11.72	300.41	298.02	207.35	0	0	337.77	292.77	388.81	0	0	19.98	4.60	554.71	0	0	217.97	242.32	265.77	808.85	0	0	269.26	33.22	0	175.28	291.28	289.75	75.26	0	0	0	0	62.97	0	37.48	0	109.09	125.94	0	0	32.28	0	257.78	6.74	44.84	47.33	0	17.39	27.96	502.51	189.07	17.99	178.34	0	117.64	41.24	652.07	18.34	123.29	0	66.66	6.80	168.08	0	346.18	5.76	218.91	0	35.62	132.41	73.11	29.13	22.41	78.87	0	4905.59	538.80	159.94	0	0	0	18.78	84.19	6.52	33.24	35.39	0	7.64	6.33	16.06	40.48	806.37	111.28	0	13.44	4.63	121.48	0	111.97	152.91	10.95	104.10	0	54.24	1.13	1948.06	547.74	1125.08	0	244.01	0	0	29.59	0	4.61	0	69.14	33.13	308.51	32.96	83.39	1392.65	108.96	3.74	181.49	81.05	228.32	653.08	207.56	304.02	0	27.92	970.58	0	0	1030.38	0	91.08	314.11	64.77	0	25.61	390.42	1394.87	91.27	0	6.76	0	1.70	708.39	397.67	0	825.05	460.17	8.98	3277.80	49.80	4.35	301.58	58.49	10.46	80.32	1181.33	33.61	45.70	168.54	234.80	259.38	0	889.26	0	0	123.92	168.24	183.10	0	338.44	407.55	30.87	411.25	27.50	127.21	0	878.19	418.64	18.71	197.67	8.98	0	22.55	0	103.73	326.22	113.81	90.61	249.51	36.97	0	17.12	0	5.53	0	47.88	363.86	1657.32	0	11.01	0	3.64	31.37	11.49	35.35	95.80	67.88	0	135.10	135.09	1636.60	16.15	18.22	412.83	176.71	252.50	237.53	364.36	284.29	368.51	0	102.45	41.40	12.90	0	0	28.37	0	168.55	27.89	229.29	164.05	1466.50	1466.51	0	0	7.11	60.75	22.77	6.87	138.16	34.37	0	161.55	17.13	45.96	40.95	22.05	1586.86	964.07	883.84	354.90	100.37	128.70	129.31	255.10	36.68	220.77	530.62	0	619.75	623.39	881.38	39.01	766.49	731.92	405.56	153.40	303.51	151.97	493.21	132.40	56.28	371.64	0	236.52	125.37	0	321.49	0	0	0	71.41	47.98	0	916.01	0	731.97	289.27	141.03	67.59	269.66	13.81	713.31	63.58	2716.47	41.32	1862.00	1848.15	0	743.50	0	86.17	840.86	843.47	578.35	73.61	23.13	3135.09	8531.40	8524.97	52.03	6070.15	1039.06	2348.72	1864.82	110.02	317.74	314.61	0	4662.39	0	21896.98	15130.93	373.94	7460.33	7218.47	464.84	37.69	719.70	0	1617.51	1449.81	0	224.69	4478.75	2708.85	2530.29	0	1157.52	7673.38	7605.61	4972.68	4996.04	1.74	2674.74	759.23	555.92	265.79	0	0	2684.96	14509.27	467.37	172.44	0	518.00	2921.75	2840.70	1920.15	617.09	3487.08	2211.52	2254.63	1344.25	132.93	187.24	194.00	52.19	361.88	17.44	281.79	25.53	25.53	685.55	5962.75	10.94	19.69	2933.67	448.86	0	79.29	57.22	259.13	105.48	251.52	285.02	0	10.82	760.61	929.58	0	390.77	0	248.77	0	466.76	0	27.62	0	0	69.55	108.07	2.91	91.86	67.79	55.94	285.38	333.73	99.16	0	0	0	6.03	68.52	0	54.86	194.09	38.70	0	0	16.47	8.74	0	73.82	49.40	0	0	0	29.63	15.47	206.14	918.45	0	0	0	0	2.80	128.48	9.07	0	0	0	138.07	0	70.96	0	6.31	0	437.05	51.41	0	0	0	0	0	0	0	0	0	208.55	15.29	100.42	5.92	235.25	0	0	0	31.57	111.28	0	205.19	210.75	127.43	120.94	22.84	0	103.73	191.84	38.58	96.91	14.09	486.99	48.56	0	0	0	16.72	6.72	28.69	47.31	0	76.47	178.75	77.53	23.43	0	0	78.01	103.31	0	26.75	835.44	31.35	627.08	16.79	57.41	2.08	29.65	26.79	56.70	0	69.39	17.54	0	0	193.97	0	0	0	0	0	0	0	12.72	0	8.52	0	0	0	67.17	0	105.85	0	0	0	1187.37	12.01	388.44	64.71	5.19	50.56	120.67	35.97	0	0	0	0	0	71.77	0	303.23	746.88	235.54	0	0	13.84	59.98	116.80	0	0	150.62	26.05	32.27	17.84	20.35	0	12.81	29.35	0	151.87	611.07	0	66.36	129.88	0	0	109.09	117.20	146.14	0	33.80	277.75	222.46	103.21	0	66.44	103.49	606.67	0	19.22	157.15	172.33	53.96	71.70	67.34	53.57	1.79	13.06	19.46	19.47	111.01	0	63.22	63.68	423.99	2740.87	1709.51	474.91	47.49	10.02	57.73	0	0	0	234.93	88.15	489.12	345.01	63.61	38.51	934.24	405.91	0	328.95	87.63	0	66.54	12.93	108.39	20.66	63.34	29.92	55.10	0	0	0	0	0	4226.63	1472.71	1069.70	473.97	186.37	0	87.14	68.23	0	0	0	0	0	3.44	0	16.70	7.42	1184.89	1226.73	333.52	100.40	0	0	0	0	59.05	42.95	47.86	33.11	0	259.55	182.71	42.14	319.26	0	56.50	65.78	74.04	0	0	0	2029.17	1413.06	1439.72	702.39	104.94	1243.32	0	0	913.10	0	275.46	161.71	120.39	80.45	0	0	1544.44	1110.45	192.13	114.99	0	813.62	242.61	0	104.92	14.56	0	181.98	14.42	177.66	65.04	0	0	542.13	513.29	0	4.78	3.69	0	843.79	0	1430.23	0	113.92	0	2.01	0	0	0	24.36	11.33	37.35	25.24	5.43	0	24.71	0	8.72	0	0	0	180.04	96.49	30.57	0	0	0	1.52	0	0	5.06	0	0	0	0	0	0	119.71	1.99	0	13.31	0	0	198.73	123.95	56.14	3.19	12.89	0	79.16	0	0	0	0	19.47	28.89	1632.14	999.32	0	483.20	2.98	2.48	1.99	32.16	38.76	0	0	11.16	1.11	1.71	454.06	137.67	143.82	0	1.86	0	53.56	0	109.89	0	55.07	2.49	1.05	0	1.78	0	1052.84	501.82	462.51	0	0	19.96	6.15	79.58	0	0	0	56.88	21.13	41.81	18.17	66.35	33.43	49.69	0	3.88	6.89	16.84	0	0	21.26	486.75	344.27	0	156.48	0	0	1.25	0
S0501	0	287.06	48.73	0	15.15	0	249.00	1310.87	0	0	0	0	0	30.24	0	123.40	12.60	0	176.96	87.30	11.81	0	1055.14	34.97	1033.10	671.46	173.05	0	0	0	369.96	0	1298.84	0	954.71	33.30	0	0	0	18.32	18.17	0	1245.37	43.17	1247.99	0	568.68	0	0	0	557.79	0	1401.42	752.07	100.44	65.23	65.23	1405.06	0	0	0	0	117.80	35.95	1073.47	0	598.83	490.25	139.64	331.02	0	0	964.30	273.10	0	0	0	99.96	1812.33	1812.33	589.34	0	239.97	0	178.95	0	0	0	31.14	33.22	10.20	390.33	833.09	0	694.04	701.08	0	6.55	740.75	972.06	0	110.37	41.84	103.89	33.12	0	0	825.71	821.68	58.53	15458.57	126.74	7670.36	135.49	15.23	23.59	3176.80	6.80	112.27	0	0	35.80	0	51.48	166.55	0	1098.96	100.18	218.05	3339.97	2825.81	801.88	401.29	98.44	0	36.58	36.48	272.75	275.92	5318.19	633.12	109.05	109.72	0	0	80.42	0	1497.59	474.18	481.05	70.57	0	1475.94	393.31	0	0	895.32	0	1420.88	593.70	537.78	185.18	112.76	0	2095.28	1325.98	288.80	0	149.32	384.99	236.31	182.50	853.87	0	0	263.17	0	0	0	35.48	103.99	23.46	12.51	44.25	1343.50	0	297.03	68.57	0	0	497.53	13.93	41.66	1268.44	237.84	210.03	0	0	0	6305.33	3364.68	3381.31	0	16.80	55.05	55.07	10.00	9.31	1082.89	42.91	0	1176.23	0	633.13	10304.17	162.18	5611.76	109.53	463.09	0	646.19	594.12	150.54	80.14	71.76	1730.31	0	1817.03	77.54	77.54	17.96	2803.86	5069.85	4913.99	0	72.22	129.02	73.23	1165.28	4198.14	0	2224.96	745.90	646.49	69.48	3487.61	1776.78	2913.91	562.81	4.41	244.52	4177.56	4160.94	11.84	1119.89	4774.98	73.88	4611.09	339.18	338.97	0	0	322.46	799.68	0	0	0	314.76	692.09	0	660.70	0	329.37	384.85	17155.59	2337.76	0	17.19	439.05	0	336.46	298.44	118.91	0	142.19	81.54	76.15	12.01	26.96	416.19	24.93	0	130.93	1217.40	439.83	593.41	121.86	1298.61	196.77	0	3027.04	357.65	54.17	7272.28	159.39	62.96	4172.01	4151.88	79.74	64.80	1174.78	3778.10	3841.54	0	0	3042.16	24.43	635.77	1880.59	15.91	718.74	3042.63	64.30	0	0	47.22	21.33	137.42	233.42	1587.85	25.84	213.84	1593.49	1107.94	21.80	3340.54	245.61	537.64	2124.12	9200.48	1527.07	0	1362.91	720.77	1362.91	0	684.53	1059.88	889.64	44.38	366.30	43.63	685.64	436.37	0	517.88	98.48	0	1195.68	700.56	922.96	172.57	0	2753.41	4768.65	229.81	535.45	786.30	316.12	0.78	363.32	1534.37	79.37	1485.20	0	0	999.96	1128.14	145.55	202.92	74.03	0	27.85	3334.20	11003.38	114.09	2031.09	1031.31	1366.85	644.28	0	881.59	0	380.10	3970.11	0	1107.44	908.84	37.53	1207.88	17.27	100.74	49.94	551.16	100.33	0	0	515.34	0	43.09	796.59	66.24	0	135.06	293.49	4182.58	714.73	270.32	0	0	127.65	481.86	399.61	0	104.43	0	0	39.75	617.37	462.80	74.44	168.92	0	24.85	1975.22	7646.89	82.07	6.86	3459.38	115.31	3493.03	134.60	3321.95	0	357.42	209.75	831.56	0	0	691.33	192.38	138.42	0	2189.11	367.91	737.80	0	138.52	0	9542.81	2546.67	0	422.52	1682.68	274.17	76.08	698.88	391.01	170.90	157.73	170.09	158.58	189.44	439.87	149.39	2196.01	0	0	822.31	0	0	493.96	133.30	437.98	0	535.09	2393.12	853.60	321.67	0	0	1238.93	475.26	0	0	12.44	1104.59	1982.37	63.67	1303.53	535.51	336.67	275.50	0	71.60	296.33	672.18	209.82	15.57	35.09	192.42	298.21	806.65	134.35	1276.98	5428.67	1731.69	378.47	262.36	365.04	127.52	539.11	296.42	10555.57	3446.61	2021.90	0	0	0	413.74	541.35	62.81	452.03	0	651.14	114.35	59.55	116.78	345.83	28.87	87.26	154.53	0	255.99	95.03	504.76	10884.73	2817.68	0	0	1258.57	878.34	483.14	156.47	120.69	0	38.50	0	254.64	166.87	338.55	257.26	111.64	124.33	24.40	0	1929.45	160.94	56.52	212.01	0	86.80	647.96	3387.61	1073.03	0	584.46	304.62	355.40	0	140.45	1619.77	132.91	132.91	62.49	1283.19	0	517.59	508.20	99.09	388.92	802.93	792.94	753.42	311.63	58.28	0	427.89	0	510.21	0	214.55	0	553.21	549.78	1411.44	5732.55	185.88	0	87823.78	3867.68	300.15	154.86	5183.17	70.86	3859.15	1635.64	1273.99	1131.10	1075.13	0	255.38	0	0	113.63	574.66	0	414.33	376.99	376.99	80.76	121.21	121.21	79.30	71.50	200.80	936.65	1394.35	356.52	0	0	744.60	55.68	9.62	940.06	940.98	39.84	0	498.82	501.18	161.56	1750.83	1746.11	1422.45	0	0	609.30	368.85	350.19	200.75	1758.60	75.43	546.64	0	146.47	219.48	0	0	181.36	13968.19	13968.23	1692.79	8861.10	1724.65	1637.66	2.91	606.00	0	6.05	0	222.43	215.57	222.13	0	567.33	0	0	39.60	0	758.14	0	701.17	62.31	1981.50	8203.12	2581.59	2575.09	623.70	2279.67	625.88	589.24	253.16	234.75	237.44	270.54	24.33	0	0	189.61	0	319.86	134.88	26.63	0	65.93	39.25	1703.07	151.49	717.58	828.50	0	383.89	89.28	497.75	45.29	187.74	663.60	14956.27	193.64	1097.50	6447.92	34.74	1026.20	1461.31	0	318.44	654.82	542.64	504.27	1163.48	4096.42	610.51	80.08	1.41	216.94	216.94	0	0	164.72	1360.31	191.68	244.27	302.32	0	606.05	10.03	331.61	0	409.47	204.05	3627.27	2493.06	0	165.61	120.89	115.83	103.17	753.72	0	369.41	50.66	67.71	50.66	3162.81	198.05	27.53	0	2232.95	138.91	138.91	138.15	91.65	0	0	1713.99	59.35	124.18	14.26	382.26	6737.62	4602.50	4596.56	2620.31	0	1186.84	72.99	295.51	124.98	320.48	160.50	360.56	563.71	13.33	279.46	0	1536.32	0	0	172.54	0	14.67	117.43	76.96	1610.31	1362.23	1385.70	353.49	1065.35	731.77	0	0	205.65	119.40	33.69	33.69	232.64	16.83	744.55	99.69	98.22	153.82	8.91	229.33	1534.73	241.10	805.64	326.72	32.69	62.72	0	291.02	10.00	133.77	100.76	0	21292.61	395.14	0	131.55	113.61	4036.77	331.06	1255.46	370.30	214.69	392.59	872.84	0	0	1077.34	1020.08	223.84	0	192.05	0	40.13	125.85	466.87	428.71	5.85	168.62	98.88	135.67	612.45	733.19	715.07	3008.06	1041.59	1137.90	2611.20	1047.26	5.69	0	1014.92	233.55	132.53	0	344.64	13684.14	0	508.20	52.53	32.66	0	151.15	0	14466.80	902.27	0	109.18	345.22	34.84	270.32	0	220.87	178.19	120.06	27.34	61.53	110.52	143.38	1436.72	834.56	210.38	0	12936.20	0	8866.38	0	0	357.04	829.66	343.04	28.99	741.63	352.87	206.03	209.64	6194.59	6202.86	448.99	89.24	29.52	43.82	70.12	0	0	111.51	30.31	0	0	81.09	0	0	0	0	69.48	668.24	200.74	47.72	1288.96	0	306.83	110.21	103.56	0	374.15	161.04	200.34	173.35	0	362.29	212.30	128.63	0	69.34	64.37	0	0	796.57	218.58	27.94	422.99	0	786.52	0	0	263.71	0	3101.97	0	585.32	584.15	378.16	1230.67	0	200.16	305.85	124.54	0	211.59	450.05	444.22	0	43.16	42.80	2131.95	377.56	267.49	78.95	24.94	14.94	436.70	47.97	0	32.49	75.80	0	0	0	39.55	0	391.69	52.48	39.82	52.16	625.00	19.17	1.81	8.46	145.61	0	0.49	73.35	912.98	253.46	417.71	161.81	199.47	201.62	403.03	212.23	160.97	15.96	297.52	331.99	63.36	429.39	0	88.34	594.32	156.25	85.80	271.28	11.59	555.33	5.22	177.70	158.23	534.85	222.92	416.07	71.23	0	93.53	259.28	36.82	230.83	0	0	0	1360.14	1027.02	1027.02	920.33	361.25	2168.25	2666.70	1174.14	632.21	306.68	454.31	49.26	329.92	14.97	353.12	58.96	403.36	387.43	0	0	843.73	833.55	0	241.20	334.87	0	1620.49	1735.20	174.67	16.41	70.58	86.14	0	939.21	1429.97	0	0	193.15	35.20	1.15	0	85.20	188.07	668.51	724.26	474.23	109.73	167.12	0	173.99	64.20	80.23	140.25	110.39	95.44	257.08	0	118.35	0	11.94	235.05	75.29	104.39	198.28	29.42	2858.80	15143.69	1923.26	1909.22	540.92	456.80	342.37	0.52	955.45	716.07	134.70	196.46	63.94	131.53	289.95	259.21	2001.00	324.38	1072.84	1252.80	4.72	6.94	178.15	0	1046.28	969.35	83.56	7410.81	1290.35	401.65	158.94	136.20	61.56	216.28	153.85	172.28	793.23	358.86	1765.90	480.56	194.56	182.00	202.85	0	354.80	107.11	0	54.43	32.45	89.05	0	92.71	2080.83	433.95	76.81	0	126.40	0	36.94	619.88	171.03	788.22	21.92	93.06	611.15	8910.73	13.15	702.99	0	0	138.98	151.47	1466.91	182.34	0	734.24	535.11	203.60	0	82.85	17.45	68.94	103.01	1033.52	1414.19	349.10	162.89	631.59	0	845.85	0	179.37	0	1625.45	1701.59	1694.53	49.43	3140.56	1253.72	1946.00	209.83	2086.79	2086.79	1052.68	1062.29	41.88	312.25	284.14	0	9.09	359.34	0	297.66	11.78	2.23	0	5942.33	4281.75	945.27	105.37	1066.37	12.14	1223.45	0	32.06	370.14	143.09	58.15	494.81	279.53	21.94	3817.29	3792.60	3697.33	0	991.66	468.34	884.74	225.37	45.91	77.91	0	114.67	37.98	1154.86	0	4573.63	15.04	0	325.36	439.56	142.33	314.06	715.68	750.13	0	1300.94	274.07	158.66	795.65	425.38	311.47	188.14	20.36	175.96	270.29	0	2101.00	404.73	195.52	0	631.79	95.00	2931.08	0	59.95	0	1495.59	1081.94	966.01	274.89	0	0	294.66	352.73	319.13	0	1382.24	1382.24	111.51	42.13	182.95	1137.09	0	366.84	719.74	1158.97	21662.21	49.43	3555.33	643.67	125.67	3908.56	927.26	503.31	992.72	16.26	994.31	979.10	226.32	0	0	24.61	196.52	12.64	201.35	341.66	201.37	2922.63	452.03	260.15	0	1660.73	371.65	189.13	483.95	51.78	0	1583.65	1263.45	140.57	4.07	17.91	1862.39	51.10	1858.28	42.78	0	1075.93	5.69	42.20	379.13	0	441.74	1208.61	476.84	16.46	281.93	40.27	209.87	175.10	0	5733.31	425.19	186.45	11562.23	127.87	0	872.73	5631.99	543.53	5464.63	2231.78	642.17	1347.44	504.39	31.98	784.64	641.04	271.10	62.48	0	93.52	4735.17	103.16	146.39	200.26	2020.10	154.17	183.28	233.47	2652.81	313.33	0	151.27	1345.41	2542.23	1128.49	1626.44	183.40	1350.97	148.69	238.16	583.28	37.10	1247.88	140.63	0	443.71	38.27	616.50	261.44	146.84	92.43	25.56	4424.69	0	30.13	2855.69	0	948.50	32.49	203.26	11.38	4719.55	274.80	205.16	0	188.24	910.37	64.29	162.00	150.50	325.92	598.48	0	2451.58	2452.51	0	0	2711.80	140.60	1010.77	318.86	6565.01	6582.41	201.37	203.77	929.86	3883.23	5196.51	42.73	0	381.96	128.08	449.18	313.39	1115.97	160.27	101.46	102.03	3221.16	65.98	0	0	406.81	135.77	199.73	97.24	160.57	1193.91	87.53	260.48	16.45	0	1861.21	167.48	0	826.51	11167.16	1070.37	973.08	154.58	435.94	434.31	0	80.46	6091.60	71.39	2351.63	459.60	85.47	206.86	0	0	164.16	0	5.00	0	883.44	0	345.26	972.93	30.18	1195.54	317.23	1427.07	843.05	208.51	123.06	2719.32	182.72	0	2897.56	2442.44	2758.86	1176.29	682.18	6.34	10.26	9.26	21.57	8.17	48.01	0	135.80	43.39	1414.18	110.52	955.53	1011.74	134.35	268.57	48.31	10295.55	3144.25	56.08	5.21	0	517.35	224.75	6.72	0	0	69.95	0	582.72	210.89	5903.43	364.89	0	137.57	220.59	0	517.55	0	443.01	51.77	42.32	384.91	227.65	24.66	82.74	895.54	155.76	93.13	48.11	228.61	269.04	174.79	883.95	2047.33	1351.26	1454.64	68.90	10.62	5.24	0	4.86	1083.37	307.84	66.51	845.79	0	10.89	4934.72	526.27	109.57	57.14	7.16	28.74	0	125.12	103.39	176.35	425.19	244.01	43.22	0	6.57	210.33	21.25	136.75	16.88	279.64	99.61	101.16	54.45	406.33	1380.28	554.28	45.76	159.49	66.86	18.46	0	8.38	10.39	187.09	1020.73	469.24	104.71	294.55	65.60	16.31	0	0	37.72	15.61	21.76	32.78	25.21	123.36	53.56	55.01	205.40	25.45	0	116.40	32.32	30.81	349.29	40.85	5.79	7.12	2.33	0	554.80	1505.30	0	170.43	478.78	243.71	3.42	45.12	27.61	147.69	13.68	120.82	0	61.01	45.20	27.35	66.55	106.34	110.58	30.62	61.01	0	76.40	149.06	12.44	177.66	5.80	206.77	129.00	295.16	76.76	0	115.37	905.63	75.61	0	9.30	190.30	234.06	658.35	43.06	42.54	5.85	269.00	0	106.00	110.64	129.58	5.54	0	25.35	121.01	12.86	94.27	0	4.30	52.74	3.37	166.97	42.10	0	56.15	5.67	7.27	451.40	16.46	98.95	127.38	0	0	157.39	314.81	25.22	124.41	27.43	42.48	0	0	0	0	0	398.56	325.68	381.89	50.28	0	0	8.52	215.81	24.59	0	62.34	0	17.25	0	18.35	357.97	603.28	70.13	1144.77	185.10	171.95	117.36	117.66	728.45	130.71	43.62	269.93	156.96	46.37	0	4.81	48.57	0	0	436.29	211.92	53.96	7.73	884.69	0	132.38	0	0	997.23	323.15	100.69	207.44	23.05	93.06	9.35	11.49	0	2.50	5.08	89.26	105.55	53.73	8.74	76.39	0	32.76	142.05	18.76	48.79	196.05	22.05	173.09	153.11	151.63	14.49	984.94	105.28	565.14	162.72	176.75	1450.31	60.89	10.52	0	207.93	78.50	78.74	465.38	123.26	138.00	0	12.75	31.34	6.36	1857.32	196.70	0	1827.73	582.51	403.53	1.72	580.67	381.03	63.21	154.72	88.36	516.09	0	0	76.05	309.94	215.01	299.71	47.05	0	0	91.71	68.38	8.83	0	0	1188.90	1518.34	146.15	451.54	455.47	87.58	26.94	0	90.10	0	14.20	26.31	824.73	0	0	667.42	418.84	1068.64	388.31	101.98	0	0	0	147.86	0	4111.19	2.19	55.85	893.47	4.20	0	192.97	1954.49	153.77	168.83	71.50	135.77	39.34	417.16	6063.55	1459.26	0	2020.04	0	41.01	189.39	132.16	71.24	5.07	0	1163.12	342.04	166.85	408.87	50.12	88.12	309.98	0	126.91	0	99.85	478.36	404.71	2731.04	29.23	453.59	203.60	771.46	151.56	67.30	277.68	27.63	3.59	236.32	0	2.60	273.11	64.79	65.97	2977.23	43.58	368.38	420.43	4253.03	0	22.73	85.53	0	0	112.95	62.24	13.10	0	2049.21	634.14	0	24.39	0	73.05	0	0	25.95	0	610.53	134.32	123.46	123.69	424.58	220.25	225.18	175.46	106.44	20.43	143.88	3.37	47.44	278.45	87.66	0	9.92	263.26	258.97	258.99	20.18	93.63	92.85	0	802.92	182.51	214.06	662.85	0	0	2.83	0	4.51	30.28	19.63	1146.16	684.71	0	0	0	10.31	195.17	117.11	20.99	116.05	17.53	0	172.43	198.95	0	317.37	455.57	13.95	142.12	5601.56	0.44	3.85	17.99	0	187.17	70.62	189.12	121.30	27.89	95.45	0	976.36	2052.49	187.73	50.32	0	0	0	0	1483.16	42.20	525.83	514.43	711.78	337.03	134.50	20.83	0	556.66	38.53	0	47.99	28504.30	375.95	156.34	0	0	1049.12	13307.24	268.31	0	3797.80	0	987.54	0	1447.17	2768.07	0	2810.30	226.11	54.45	3990.49	65.75	1913.12	428.71	69.15	0	0	81.13	88.11	0	501.53	4.34	5831.25	0	756.75	6.39	202.32	97.68	14131.43	14110.76	110.52	0	124.31	139.27	0	218.98	0	0	0	67.10	180.58	127.20	3387.47	0	87.58	228.19	488.54	16.34	1344.00	1353.85	1801.21	1846.45	1664.96	0	42.14	17.40	807.46	372.35	49.14	13.82	837.85	0	0	55.11	375.42	0	18.62	170.61	2820.67	125.29	593.24	0	422.86	42.50	5541.83	0	2534.48	0	20.69	0	0	0	31.26	195.80	116.00	144.93	0	0	417.64	428.90	875.28	0	0	130.44	51.46	6918.18	77.39	4.87	11.48	73.22	4.99	303.77	185.89	0	395.73	150.82	60.85	183.89	264.33	483.36	3622.73	0	1271.66	514.28	212.17	2.23	1610.75	25.16	1029.06	141.25	184.06	25.01	117.93	158.28	0	0	0	679.52	105.69	13.61	9.68	307.11	240.86	12.24	3.36	202.50	45.88	0	1646.52	51.50	163.59	203.45	226.86	95.81	116.35	59.49	0	8.08	0	242.48	136.81	777.91	342.53	2777.55	973.65	719.02	20.80	5.23	0	282.26	43.66	3.50	178.20	74.86	51.71	77.93	38.88	49.69	1933.50	118.83	92.15	64.50	922.68	68.49	200.93	219.43	0	5211.29	0	5636.73	430.22	455.73	0	160.95	57.11	14.35	205.39	7.44	0	18.15	182.76	182.56	127.47	196.33	0	1.93	0	11.22	0	20.34	403.49	220.36	0	231.26	57.12	0	591.08	0	441.57	0	48.43	46.03	148.53	0	4058.35	0	7.53	61.74	6.72	380.13	135.81	0	41.72	50.87	51.16	67.71	0	0	181.07	515.55	0	232.48	0	61.12	24.30	277.14	6.37	963.67	68.26	533.39	516.55	173.55	151.80	291.17	884.29	559.41	104.50	303.27	2657.62	2626.44	405.42	382.46	0	22.79	242.51	1245.83	0	0	152.21	67.80	154.55	8.12	336.76	72.08	221.55	334.23	119.32	106.16	0	12.44	75.11	85.19	2103.33	2115.03	754.36	0	595.00	1143.54	61.06	4.98	0	0	277.79	215.31	14.53	504.20	116.78	135.52	421.97	91.89	0	157.01	582.89	8.24	20.32	0	0	475.16	331.96	483.10	598.94	608.39	777.75	77.80	465.33	46.00	21.01	394.23	775.27	134.25	3.96	134.24	57.20	123.95	0	35.98	144.34	166.44	320.84	267.52	51.35	639.84	173.00	656.93	47.60	1665.92	295.00	318.23	0	0	175.45	308.47	148.69	102.73	166.63	20.33	611.88	85.68	114.36	509.21	0	0	1753.94	68.57	4041.00	171.55	60.86	226.33	33.94	40.63	392.16	0	294.41	548.17	174.43	0	187.83	238.46	253.58	412.80	0	0	0	0	243.37	1568.07	56.62	231.49	229.78	702.74	0	527.12	168.98	0	202.20	668.80	0	0	35.30	0	0	117.54	337.36	303.72	42.11	0	0	694.87	88.19	201.81	65.49	274.09	16.66	1046.48	589.04	1467.14	447.06	302.81	270.43	106.45	0	0	0	0	0	0	420.07	65.27	18.34	64.82	127.41	0	179.27	1756.07	421.25	574.95	0	278.01	0	175.99	413.10	256.02	0	446.00	30.99	17.98	161.66	10.56	35.58	56.96	61.45	0	8483.20	1597.44	240.68	0	855.46	30.94	6.28	194.67	0	86.61	138.90	368.19	3.42	21.47	0	91.16	1647.60	762.96	24.85	0	0	0	254.16	245.67	313.53	121.29	136.44	196.95	138.33	0	3778.80	68.09	967.64	0	164.20	5.86	73.98	289.67	0	26.79	0	380.42	167.19	492.54	144.25	194.82	0	113.88	0.52	219.73	207.89	502.52	821.83	292.18	1449.49	19.22	167.80	1820.82	0	0	1902.39	0	232.85	535.23	87.39	319.91	252.46	477.67	4700.85	254.82	0	87.35	0	3.88	105.02	185.87	98.04	428.01	397.36	24.13	4583.55	68.71	94.43	575.59	275.41	159.64	94.32	3136.95	4.80	201.21	278.96	0	175.83	68.09	942.15	0	123.28	0	211.13	209.12	903.11	526.81	835.49	144.30	667.71	384.46	148.10	60.67	1467.91	475.95	184.49	289.15	6.18	0	18.24	0	104.20	375.62	18.02	0	419.42	168.54	48.86	486.41	73.46	52.25	2056.89	98.26	597.43	2236.22	0	0	0	0	17.93	216.70	0	120.79	77.62	94.22	47.65	59.47	340.26	246.87	133.50	278.72	460.86	177.70	594.73	533.53	453.06	325.73	0	455.30	68.00	192.40	5156.06	3334.49	294.75	1489.06	302.10	216.65	0	412.35	1864.69	2321.04	33.32	33.18	487.67	147.04	191.57	206.05	0	0	0	388.45	70.50	0	195.52	20.51	2611.50	1312.92	1569.91	617.77	496.26	123.18	0	242.17	200.09	355.54	967.91	118.22	767.55	958.99	1091.32	67.03	1142.88	1136.65	778.44	533.49	727.61	533.49	382.47	381.64	285.98	257.19	2791.97	366.78	370.76	57.59	154.18	133.27	0	0	0	181.63	273.15	30.38	79.25	1133.23	531.69	218.99	904.03	1370.12	0	350.66	347.09	1961.15	77.57	1352.49	1330.35	68.17	510.89	0	301.29	1811.60	163.30	694.01	413.28	190.63	2785.95	9165.08	9108.55	171.97	5762.37	768.17	2956.30	2707.10	74.38	0	368.34	0	24.28	0	23046.06	15832.47	711.91	8093.89	7951.35	1471.37	78.72	712.55	62.44	1422.18	1258.15	55.41	300.79	7311.43	4389.51	4422.04	2323.14	152.61	7193.13	7188.62	5563.14	5595.33	11.33	0	1064.71	1708.67	0	0	0	3277.57	13737.60	632.38	146.69	0	0	4171.24	4160.67	2818.38	1094.36	3201.71	2226.72	2243.04	1178.07	344.59	346.29	9.23	3.18	827.62	29.22	1245.54	105.02	103.86	632.68	4941.31	2.97	495.94	2426.21	562.41	2.50	156.98	84.40	306.98	118.68	1263.84	412.76	2.50	26.95	273.43	960.91	3754.43	946.54	27.11	186.57	34.32	16.98	0	0	0	2.68	365.65	346.91	6.26	6.51	982.25	31.01	435.88	2742.23	360.10	0	212.26	101.78	8.14	5.10	0	132.28	532.76	25.90	80.91	0	7.39	0	109.49	150.34	184.72	58.15	230.93	158.68	28.93	63.29	375.11	0	73.00	25.53	2406.50	1476.12	41.66	781.85	284.49	0	0	103.15	0	1.24	0	0	13.65	7.91	1011.05	18.04	9.80	0	0	0	71.31	0	0	0	0	308.73	94.13	0	16.41	0	152.88	65.01	47.12	0	24.55	0	162.00	175.77	77.21	83.25	4.84	0	283.19	218.16	137.17	38.36	44.99	370.54	59.60	35.05	48.71	0	0	127.89	175.91	20.46	21.73	79.59	83.99	54.82	0	0	0	53.81	46.31	0	1222.55	1849.69	572.70	1059.64	0	128.53	0	72.71	38.62	95.56	0	14.29	0	266.18	0	641.78	31.25	0	0	0	32.79	0	0	244.24	124.86	22.51	0	0	0	14.66	4.96	7.71	0	0	0	19.46	110.68	43.61	12.11	62.42	227.26	217.99	111.96	37.22	0	2.51	38.14	36.10	68.26	54.43	14.54	878.95	503.61	3.42	0	138.13	226.89	173.13	0	0	0	0	291.30	33.99	182.43	0	50.12	155.79	0	355.00	333.63	0	0	1001.14	2.36	2.50	130.88	311.73	42.35	0	4.13	0	41.11	0.28	19.23	0	9.87	1131.65	0	133.20	436.80	457.24	2.11	0	1.84	154.45	5.00	41.81	0	0	128.09	0	0	0	841.08	23.68	8.66	0	106.39	98.85	68.07	8.91	0	0	814.87	389.12	131.97	36.20	397.45	0	3.95	233.20	54.52	158.92	456.79	11.56	442.11	0	17.33	0	2.33	0	2.83	8.65	0	0	0	25.46	0	0	4.31	588.88	174.62	71.26	0	0	0	7.19	0.96	0	0	23.86	24.29	17.83	0	0	0	152.98	159.92	0	0	5.52	71.49	7.90	19.17	6.65	0	0	355.00	268.49	16.69	0	28.26	13.50	6.77	71.16	12.46	53.12	0	2192.95	1519.64	1526.46	687.15	152.14	1907.34	11.25	10.47	1656.99	0	859.26	177.95	104.96	0	0	0	1760.11	1360.41	282.23	175.00	0	1401.57	459.01	31.59	0	17.49	0	0	13.43	0	0	0	53.14	415.95	407.34	470.67	0	257.35	0	0	0	0	0	299.77	0	0	0	48.90	0	0	0	0	0	37.62	16.73	2.97	0	5.84	0	165.06	52.64	213.28	164.43	94.83	24.46	0	0	29.18	0	145.61	105.62	36.44	0	0	0	0	0	256.58	17.67	0	0	0	80.33	0	170.78	231.88	0	0	4.25	240.91	0	0	0	0	30.88	63.35	4541.30	3199.12	0	1440.62	0	0	3.67	10.53	7.83	0	0	0	0	0	1198.62	130.56	110.18	296.46	0	0	577.44	0	69.48	0	180.96	0	0	0	0	0	2.39	6.03	9.62	34.85	9.19	0	32.82	212.22	1.94	0	1.96	0.12	23.54	130.48	10.54	0	481.37	117.90	4.18	0.47	121.23	165.03	27.46	0	18.35	2.89	275.26	1.64	131.81	138.17	0	0	0
S0502	0	0	0	145.09	626.03	287.88	0	0	0	83.75	50.33	0	0	77.52	0	1388.16	14.64	0	49.88	0	26.06	0	846.31	0	1950.83	518.16	333.74	0	0	30.97	129.30	36.47	0	0	1010.79	246.07	283.87	133.91	283.87	334.61	188.12	0	7.97	0	0	0	218.88	65.48	196.37	80.60	0	234.72	0	0	0	17.86	17.86	905.85	28.75	58.55	26.13	0	337.50	200.17	0	226.09	0	614.38	0	361.14	158.54	57.95	0	0	1673.63	376.22	122.13	313.28	2209.28	2185.76	0	402.86	0	70.99	789.43	765.86	59.00	4.05	787.03	158.53	468.88	275.76	1445.89	0	3211.69	3217.22	727.91	0	557.76	827.07	89.63	268.87	0	565.96	232.83	50.91	456.22	2371.59	2530.04	0	24481.14	0	13416.64	0	0	0	0	44.36	311.91	330.56	331.22	134.92	0	74.26	375.84	11.26	3428.73	72.42	0	8555.51	4607.15	8815.11	4676.82	0	0	528.56	422.03	1232.18	1228.26	2895.56	1995.53	0	3.22	17.16	9.03	222.20	6.91	27.93	4.51	1227.76	92.34	199.45	1889.63	746.41	0	0	433.20	0	1223.02	945.62	859.67	64.08	0	0	3150.44	2702.04	290.67	401.35	280.76	16.24	0	0	0	332.14	295.21	1705.17	23.17	1070.23	502.59	424.99	0	0	233.48	0	1446.87	0	0	1294.60	0	704.61	0	0	0	925.59	14.29	116.20	38.45	0	44.38	3859.83	1653.05	1653.53	0	0	0	0	0	13.70	1326.64	0	320.17	1580.39	628.04	0	6014.34	52.73	3366.49	701.20	173.71	155.57	351.80	0	0	0	0	0	10.12	1731.67	0	0	0	40.63	2953.11	2810.05	30.47	311.69	520.06	78.11	505.06	1403.77	0	243.29	203.45	0	356.84	286.74	338.61	394.22	1799.38	349.70	27.89	2415.59	2415.57	141.82	742.57	0	0	0	0	0	344.47	0	0	57.43	352.70	295.89	276.15	497.44	140.59	0	0	4218.08	242.79	0	10799.95	1554.76	646.10	0	230.14	221.23	254.23	157.28	762.57	214.29	132.62	294.83	404.60	0	13.85	113.57	81.07	0	745.36	0	28.03	0	0	0	0	0	1464.05	0	0	134.92	0	31.48	1478.22	1475.68	0	24.45	2133.84	1424.34	1742.05	761.63	0	1684.61	561.31	1051.83	2504.74	229.57	814.27	0	0	0	35.53	268.19	309.62	318.54	0	351.47	14.31	0	354.35	530.73	104.35	50.67	125.04	213.91	20.12	1408.35	34.71	1840.64	1024.68	519.93	1024.67	54.02	21.13	0	426.61	359.38	102.43	370.69	787.63	0	50.44	578.68	51.55	0	52.14	0	17.09	1788.52	0	15.50	132.60	0	1387.03	142.07	1293.14	7.91	1137.89	991.58	1307.49	589.83	216.86	196.14	562.90	747.97	0	313.37	14.45	95.06	84.30	3054.68	3586.35	506.31	0	292.91	755.58	105.38	0	0	25.18	87.17	292.79	0	90.49	0	52.45	355.57	136.03	0	18.89	500.55	0	11.39	0	77.82	25.56	180.81	179.46	249.60	0	49.53	44.75	1826.84	0	471.26	158.94	0	96.76	0	0	37.10	12.61	116.96	30.01	0	0	0	0	241.29	86.77	0	156.20	2208.44	306.67	16.98	1085.08	22.07	968.46	407.89	0	0	0	0	2720.69	58.10	297.24	433.28	0	389.45	0	1725.65	190.78	6.37	0	52.36	51.79	3661.96	1560.97	1017.60	0	91.54	422.26	33.95	248.71	0	38.10	421.40	142.53	350.92	0	321.33	0	567.46	0	376.80	47.16	186.76	492.19	145.72	144.04	464.14	240.95	56.01	450.32	201.29	482.35	0	163.13	0	76.62	72.38	316.18	0	88.46	0	129.25	151.03	268.53	185.22	0	107.40	200.14	438.24	956.02	169.72	0	89.86	28.32	127.31	59.00	0	104.86	314.62	214.48	155.20	184.35	0	300.11	129.19	0	2598.79	339.83	184.20	75.58	0	101.85	0	395.92	0	0	0	0	0	42.26	220.68	149.56	0	0	0	0	729.58	0	804.86	6265.45	2438.94	0	0	4002.41	0	27.76	0	0	0	21.65	8.81	0	138.65	131.17	1179.52	0	18.98	0	36.22	659.58	75.34	62.67	0	0	149.21	0	1129.36	694.90	161.34	156.44	65.41	857.82	0	0	306.93	302.77	304.77	0	585.24	0	0	0	0	377.23	0	0	0	799.82	0	0	441.34	0	54.38	1612.28	35.30	0	0	0	314.39	628.29	8.07	203.17	3189.76	229.91	1319.70	0	0	27.53	0	0	0	21.00	825.58	305.17	476.53	0	0	0	0	38.00	51.49	876.48	873.32	639.82	109.80	0	615.47	45.31	175.16	0	822.46	31.95	0	0	467.34	0	39.17	0	298.99	0	0	271.48	271.48	299.71	0	321.12	906.61	650.77	0	0	1311.15	530.28	0	0	35.17	45.52	0	0	499.13	56.90	0	0	0	0	0	0	287.83	0	109.67	594.68	0	6.75	39.50	112.68	71.54	36.28	0	222.25	0	228.89	33.03	216.53	146.56	0	50.75	0	70.73	2609.87	1102.97	1076.31	0	54.87	5.45	190.14	0	350.16	17.37	2477.51	178.77	0	344.59	56.25	30.60	892.32	0	595.36	584.94	0	0	0	58.07	198.18	0	0	1123.61	1366.75	0	358.98	0	1306.34	50.06	181.55	1200.82	0	4.64	0	0	0	92.90	0	0	280.11	161.30	302.37	0	0	1466.11	15.88	15.48	548.38	0	60.44	112.26	112.58	349.10	351.27	369.10	0	160.76	2.49	96.85	0	100.09	1123.65	631.14	120.16	108.66	8.09	0	0	192.42	0	300.51	73.11	73.70	73.70	0	189.53	0	14.74	0	0	108.52	59.58	204.22	16.07	58.35	1596.18	4.77	214.81	94.97	0	0	1409.80	38.72	1048.41	0	4361.71	4.46	3508.18	640.96	4374.46	0	0	0	0	93.66	0	3174.75	312.28	30.09	64.45	316.29	0	37.32	55.63	71.49	9990.95	9990.95	1009.68	826.75	2773.17	1437.64	0	1617.30	1181.28	42.27	0	0	325.65	280.83	597.80	10.59	7.38	98.19	218.46	114.85	12.06	0	0	465.45	8.06	408.49	375.58	471.19	138.89	0	48.83	2377.27	57.59	0	786.41	0	286.23	2006.32	258.63	351.06	3426.81	2690.31	4.42	0	1082.33	0	0	294.14	0	511.69	6.80	0	6.37	0	0	0	0	13.06	60.73	1520.22	982.30	0	43.00	194.55	924.94	1127.57	197.62	30.50	0	559.18	0	0	177.63	27.32	33495.52	220.22	10.04	180.19	0	124.41	0	0	0	291.19	0	8.35	0	0	0	0	454.08	360.67	32.82	0	0	59.72	84.18	352.20	0	6502.20	0	15700.17	0	5394.27	466.60	371.90	3.60	29.00	0	0	535.69	4296.32	0	9.15	2422.87	2436.14	11.65	8.04	6.38	0	0	0	0	0	0	128.23	2.21	0	900.93	1593.83	0	16.59	0	0	0	8.34	830.69	0	357.42	888.96	0	3392.27	6.64	0	0	509.90	0	489.55	52.22	339.79	37.15	26.54	0	8.62	35.99	0	1211.21	0	6.28	0	456.04	0	0	56.34	0	1460.41	0	419.95	467.05	12.30	0	0	246.88	0	43.76	0	0	27.65	0	586.89	63.46	74.74	83.04	126.96	38.44	8.23	181.33	0	109.77	0	0	0	0	0	0	0	0	166.00	181.70	26.65	10.35	63.50	38.37	0	43.45	258.47	143.73	0	7.98	0	650.58	596.48	261.05	458.79	93.72	93.73	0	0	109.14	13.31	0	0	0	13.20	0	0	837.23	848.11	8.87	0	0	74.10	0	818.86	24.43	0	0	268.45	183.46	0	49.61	0	4.99	0	192.74	34.33	0	1861.72	85.45	0	77.57	26.04	1917.75	4803.35	401.75	135.40	756.28	816.21	0	67.15	186.26	29.58	106.75	38.64	36.61	32.50	0	961.22	685.27	0	361.40	226.36	55.04	711.87	905.44	432.95	66.79	0	0.80	0	416.95	472.82	65.13	415.30	0.35	34.61	34.90	0	134.02	149.05	173.58	1497.59	1354.55	312.05	36.52	0	590.02	1204.57	0	0	0	0	23.69	0	0	38.29	7.17	71.02	90.91	96.04	96.39	0	1038.75	8510.24	735.84	387.94	298.19	12.19	0	99.12	289.49	448.96	22.63	0	21.91	6.87	585.55	0	1265.26	157.05	523.47	860.85	25.33	15.92	0	3.22	231.92	38.18	22.97	4242.26	410.70	34.53	0	56.67	160.16	3169.98	0	42.74	12.71	8.25	386.07	646.46	797.68	334.49	2587.15	267.94	661.58	28.59	0	336.97	14.79	506.26	0	0	1.05	0	4.52	0	851.44	15.13	94.47	68.31	25.84	106.50	0	0	22.31	5575.63	6019.21	4.70	3443.04	1260.65	864.88	1256.28	772.17	48.02	0	610.26	0	0	0	5.99	292.00	50.28	620.50	0	9.66	257.83	0	0	121.49	0	0	0	0	229.46	291.82	263.41	172.75	187.21	22.39	77.27	0	1158.07	1158.83	840.02	810.31	24.20	196.97	200.13	0	60.31	1748.80	0	32.92	0	18.42	0	31.41	233.85	462.82	12.12	0	24.30	843.09	0	0	26.32	14.21	0	12.47	0	10.23	286.90	289.13	291.65	749.30	69.12	33.65	133.86	4.85	3.34	40.62	0	75.76	43.86	0	0	1987.74	0	255.20	526.36	0	567.29	55.22	20.06	278.91	0	588.98	114.24	63.61	116.39	22.95	0	0	197.79	0	79.27	70.42	702.97	494.19	0	42.55	125.80	68.46	3403.17	1240.02	8.69	0	279.78	238.72	44.69	420.85	636.91	0	1213.62	33.49	0	271.96	881.40	812.04	58.66	130.10	27.39	32.32	167.17	4.96	460.63	183.03	15954.50	0	0	283.09	0	3774.56	0	214.26	1030.58	4.61	0	1019.88	1365.93	0	5.81	0	79.51	202.19	0	125.12	0	1123.64	55.52	33.54	0	0	0	1257.56	812.87	26.59	504.79	1351.96	1359.70	191.64	15.16	9.80	1214.28	336.57	1259.57	51.72	0	6434.48	68.92	0	0	0	0	1219.65	2521.26	59.63	88.14	18.09	419.98	459.27	0	8028.49	12.35	283.54	2504.54	0	0	4.30	1687.24	990.62	1598.88	577.82	402.69	1033.90	92.00	106.52	115.29	96.39	179.81	0	0	272.61	4983.61	433.49	498.55	456.65	6.34	17.16	0	0	6637.70	0	2818.84	0	1695.52	40.95	211.58	1629.77	20.18	200.60	12.43	277.90	160.51	0	232.66	0	9.20	1693.83	7.55	313.33	96.09	98.73	0	0	204.07	3.21	196.68	830.33	2748.04	3060.29	0	809.68	7.15	38.25	0	226.22	0	110.96	4.70	4807.47	1615.80	0	54.66	70.93	0	1372.49	1295.29	0	0	2566.41	0	430.38	152.79	2659.70	2665.58	124.62	123.78	26.88	2771.23	2780.95	713.84	1116.03	0	0	0	0	21.53	20.65	0.27	0.32	1459.86	0	4277.94	0	2065.68	0	2.06	1724.58	2010.98	1305.46	65.79	378.40	96.50	273.12	288.37	263.41	92.71	52.12	3494.35	180.51	1818.72	237.60	710.72	751.01	0	29.69	1446.62	0	1834.23	28.70	122.29	612.59	19.36	0	39.53	18.61	18.93	530.36	2251.21	0	1393.40	0	270.32	15.35	22.87	1612.87	1679.79	11.20	3.00	0	8.74	22.41	331.67	0	415.10	1708.27	218.85	10.78	297.35	0	127.76	40.82	525.54	502.23	0	45.42	11.76	862.82	2628.76	2503.04	0	386.95	147.30	1482.62	0	12.61	21.65	20.85	0	693.75	5.63	0	0	476.83	429.43	178.24	0	0	140.54	60.23	1.35	63.23	165.77	280.42	0	722.98	32.79	0	535.64	476.40	172.52	236.80	0	43.06	0	358.48	272.65	179.31	0	123.24	20.72	0	427.66	3.19	201.98	43.23	117.71	10.16	0	340.37	2.61	1357.88	7.26	9.28	54.23	0	0	14.48	0	0	13.21	18.06	0	0	0	4.86	11.55	0	0	68.71	38.62	0	44.72	752.53	192.89	123.32	495.12	0	307.36	0	0	44.80	44.19	0	0	0	5.10	0	788.21	169.95	32.51	369.37	151.38	6.14	0	0	0	0	0	0	227.37	0	0	58.35	53.07	1.95	0	0.94	6.42	0	88.99	0	20.13	0	120.68	51.49	0	135.01	0	0	0	554.50	164.07	15.80	189.19	147.76	104.42	0	0	0	0	0	0	0	6.70	3.63	0	0	15.68	0	113.32	7.11	9.06	32.74	136.20	200.59	0	0	0	0	328.86	0	0	106.12	141.72	149.42	8.95	62.17	91.92	331.58	0	0	7.62	0	29.48	0	102.88	44.71	0	0	5.27	0	0	0	10.16	16.02	19.22	7.61	3.02	24.87	0	27.18	97.10	64.97	35.00	0	0	0	18.87	79.03	28.15	0	1708.48	148.19	1038.23	14.48	43.68	57.85	77.01	180.04	143.95	1.45	45.43	0	0	0	22.93	19.54	22.82	0	15.20	536.56	6.39	114.40	460.14	5014.43	0.87	1241.08	0	0	0	29.98	0	131.31	0	0	0	0	41.84	130.43	0	211.33	0	32.47	10.49	1323.96	49.38	119.16	0	49.10	345.43	0	27.94	0	0	84.62	20.17	18.38	52.60	692.53	745.23	250.13	0	640.13	0	0	0	3.90	0	33.56	0	107.69	0	0	0	11.52	24.17	963.80	0	604.05	319.44	162.94	126.87	0	0	0	92.25	4.30	4.05	19.86	0	123.47	98.67	0	0	0	799.98	0	0	826.88	131.21	131.38	29.93	0	0	0	19.98	0	159.19	0	0	0	194.19	153.63	113.85	20.48	106.63	57.96	0	0	15.88	285.67	106.16	478.00	55.71	0	317.20	332.15	502.85	8.03	0	0	1.23	9.88	0	0	7.30	27.22	92.31	14.62	0	221.98	0	0	0	60.04	0	0	290.47	0	0	110.37	0	9.21	0	875.06	18.35	0	30.02	21.62	21.92	21.27	244.88	232.47	0	281.38	0	0	126.97	0	1.35	2.93	13.04	0	0	27.48	13.98	0	43.29	0	0	0	0	0	21.60	5.05	16.83	0	334.45	19.40	8.36	239.89	22.46	0	0	0	6.51	0	0	15.84	0	0	21.08	0	0	0	0	0	0	1.32	0	94.24	0	26.82	63.44	0	226.96	150.66	86.82	2.18	0	0	12.28	0	0	0	195.02	546.15	516.94	25.37	29.74	17.30	0	32.40	0	8.79	0	285.83	0	82.26	65.67	117.70	0	0	0	0	32.19	0	0	21.23	54.17	28.85	0	0	16.62	0	35.74	0	0	0	10.23	0	3.44	0	12.79	0	53.70	11.38	4.11	0.82	0	0	0	0	47.05	6.61	0	0	584.71	0	4855.14	45.96	0	7.55	5.63	839.37	7.90	0	104.20	0	2.95	0	724.92	436.04	127.30	7.17	0.16	0	0	0	0	0	0	0	5.30	0.20	0	60.86	34.71	0	101.91	0	0	6283.21	69.02	0	29.11	0	10.73	670.47	0	0	575.39	0.11	39.23	0	0	451.64	0	162.66	0	4.72	0	0	1861.79	0	0	313.98	0	0	393.87	0	2.86	0	859.96	0	38.67	261.97	0	0.22	1260.23	824.06	239.41	1012.01	0	1.15	0	0	373.04	0	0	0	2.51	0	17.88	0	0	5.86	0	0	141.82	7.15	4.80	13.36	14.57	14.44	14.01	0.60	895.27	772.47	13.16	29.41	67.97	26.87	0	0	2.11	8.61	0	0	16.69	50.29	0	0	16.68	0	77.07	0	179.58	44.21	0	0	0	121.90	0	144.42	0	0	0	0	1011.05	1070.99	244.14	0	5.26	0	132.01	205.81	4.88	3.46	14.55	295.30	0	515.70	278.36	0	0	215.47	0	21.16	9.30	12.85	3543.24	0	1716.38	50.83	9.81	0	681.93	113.52	5.86	20.23	9.39	0	6.03	0	0.65	0	0	188.05	215.41	0	60.73	0	0	0	30.37	0	0	0	235.83	0	22.88	23.39	0	7.58	0	0	262.70	0	0	0	5.32	83.64	6.77	0	1041.19	103.40	65.02	13.63	4867.21	0	6.51	859.00	8.63	26.71	0	0	28.03	5.56	196.72	0	0	61.23	3691.82	0	60.47	9.29	0	2081.01	46.11	2090.30	313.43	82.58	0	20.45	11.69	11.10	231.51	48.94	2030.77	0	0	0	0	2.94	0	0	0	0	12.67	103.04	1.96	0	31.11	380.53	5.30	14.29	1750.43	2.63	527.56	0	17.86	0.43	0	497.45	1073.87	0	308.96	0	314.28	124.65	17.09	0	44.82	0	43.34	11.62	25.28	36.17	0	0	0	10.67	11.70	0	0	61.85	264.04	23.08	0	0	0	38.50	0	263.26	117.59	200.03	10.02	37.12	52.21	51.31	407.43	311.88	33.03	0	19.06	977.58	638.02	1316.97	315.91	245.01	219.98	305.12	99.37	0	31.19	1013.76	30.99	38.75	0	0	0	0.02	71.27	127.51	78.78	0	142.43	122.26	133.76	0	0	0	0	117.02	70.69	108.59	0	70.56	0.27	89.03	0	128.46	177.22	0	60.17	23.82	0	185.98	125.08	312.87	293.66	153.35	123.24	7.17	176.32	0	90.78	23.71	177.01	32.10	59.91	0	3.42	212.61	0	8.08	0	0	0	74.97	9.41	0	31.79	86.42	0	378.63	357.56	366.98	0	18.60	129.79	188.75	62.07	38.23	27.61	129.63	208.52	0.12	108.01	65.33	0	8.21	0	0.39	1148.07	38.42	0	0	0	0	169.70	144.54	0	31.50	57.59	33.81	0	86.71	85.70	152.97	0	0.92	172.76	127.83	5.60	0	0	41.23	8.58	0.93	0	24.18	0	917.78	13.54	439.48	0	56.03	0	14.48	4.22	18.22	124.90	112.13	111.15	0	29.69	0	232.36	68.16	136.89	0	0	15.18	25.58	2.49	22.41	0	26.60	312.59	0	77.42	3.72	0	0	0	4.37	73.25	578.54	66.75	107.98	0	169.14	651.88	68.07	0	0	0	0	173.28	97.07	116.87	0	0	163.26	35.52	0	82.28	356.89	0	218.36	0	4547.71	219.53	7.99	27.51	20.63	0	0	20.77	3.98	23.32	25.27	9.09	0	0	6.98	43.29	49.43	842.83	1539.35	0	0	0	0	513.31	0	0	0	3.37	8.78	7.62	271.23	443.68	1438.03	5.43	0	95.18	0	0	92.67	41.07	74.09	4.16	3.54	46.66	0	0	0	0	64.70	78.57	195.98	521.11	336.28	598.83	88.67	0	0	4814.41	0	752.68	906.63	0	180.08	255.66	0	0	11.39	452.71	320.19	204.18	3.17	22.67	0	0	0	0	26.59	731.96	246.81	14.98	2003.46	127.40	555.96	225.91	53.19	494.18	4.29	1198.12	0	421.53	178.31	0	537.14	0	231.31	20.84	79.71	14.15	0	51.67	94.00	121.45	135.24	0	782.82	405.68	32.79	233.19	608.21	1091.68	16.92	368.42	132.18	485.83	0	0	35.37	28.85	0	63.55	46.26	0	0	73.36	0	0	1.73	260.84	15.41	305.47	0	0	3.24	0	10.22	147.71	9.10	0	24.71	0	342.72	213.02	4893.30	215.69	252.53	275.76	13.17	46.20	0	0	36.72	0	432.02	7.47	11.29	0	261.60	87.06	22.55	0	635.03	0	40.16	60.30	157.76	205.94	13.29	13.28	0	0	0	0	271.93	264.27	215.14	54.32	0	0	0	0	253.96	83.94	98.17	0	4.59	0	14.24	0	0	11.99	0	0	42.28	192.31	437.53	108.92	119.15	109.41	16.89	0	9.71	0	383.34	0	0	118.68	0	576.76	609.40	586.83	0	0	0	4.21	0	0	10.80	155.17	284.27	135.91	22.38	9.53	233.01	20.76	28.60	141.22	19.77	500.23	0	322.11	284.45	0	0	212.54	10.28	361.10	152.75	42.77	4.46	0	606.98	3912.32	4509.85	27.27	3311.96	60.40	1606.61	1150.71	0	206.49	153.65	228.90	1225.55	56.49	12708.43	8453.00	10.16	4391.42	3922.81	0	0	77.23	214.49	1192.36	2877.50	951.03	0	2520.55	1438.88	1593.83	0	24.51	2494.37	2466.41	10334.43	10311.41	0	3085.80	5784.24	563.88	162.62	8.51	0	198.25	2746.65	519.43	848.48	66.13	22.19	611.39	540.62	469.50	287.97	355.66	1231.84	1133.39	2817.92	1525.54	0	1020.61	1152.87	579.72	57.80	0	0	0	136.72	85.66	0	0	446.30	22.94	137.66	47.29	0	0	112.86	39.35	0	0	6.14	0	5085.02	47.08	3675.93	0	1628.53	0	1059.43	387.47	0	0	0	76.78	21.92	0.73	14.28	212.69	18.30	112.90	927.53	354.57	27.53	0	9.18	286.62	142.24	0	6.24	71.14	0	0	0	0	0	0	37.54	9.49	0	8.11	10.81	40.90	69.28	166.24	405.44	2.90	22.10	191.62	56.60	0	10746.29	5347.69	0	0	0	95.92	0	129.37	0	0	0	330.37	0	2.82	0	0	0	0	0.73	0	4.38	0	43.15	45.76	0	0	0	98.80	23.78	0	0	26.32	0.85	25.18	10.65	7.37	4.32	0	0	6.20	0	11.77	7.64	0	627.04	0	0	0	5.83	8.05	0	42.50	0	18.32	16.76	53.29	83.15	3.69	54.16	0	26.81	27.65	31.58	684.34	2223.35	421.33	629.85	1.87	628.60	0	15.89	0	4.09	171.31	156.91	0	2.21	0	194.15	47.31	0	5.52	0	12.37	0	0	0	13.63	79.61	15.35	124.11	0.94	486.25	0	616.77	0	6.91	0	60.77	18.38	1472.06	244.36	0	0	180.81	0	38.83	8.58	3.46	0	50.86	0	0	31.00	39.22	159.28	13.36	2.20	4.15	0	1.32	424.72	11.02	919.92	82.13	0	98.59	2.37	38.31	0	0	477.80	741.99	1173.39	327.92	760.77	1308.25	748.04	219.34	16.25	5.69	203.00	94.43	71.79	15816.09	11577.91	1902.62	2178.30	2885.66	1422.81	124.88	301.70	0	0	0	541.60	2719.31	2703.34	39.56	122.14	25.66	73.22	19.02	0	0	9705.96	9739.46	69.04	2789.40	1766.21	992.72	155.95	2524.67	976.07	633.54	1213.63	1489.95	0	0	3372.06	4241.10	0	0	60.92	139.11	46.36	199.21	5.16	0	0	0	0	3.08	148.75	747.15	155.14	80.82	4.09	77.10	0	0	8866.90	5099.69	4759.38	912.08	85.58	0	908.63	4103.44	7.82	10.16	18.71	461.96	202.27	1180.35	1130.12	1254.37	491.11	932.96	995.13	732.09	0	4307.56	2861.56	1261.86	0	0	0	0	0	0	0	0	0	960.34	4673.38	0.48	0	0	4872.86	4612.31	59.04	297.42	271.46	273.27	131.19	37.00	174.23	295.38	29.22	165.07	114.07	0	39.28	68.24	59.15	609.30	872.18	105.76	108.27	224.56	0	480.40	4.59	0	17.57	15802.06	3273.48	272.26	19625.29	65.73	18314.00	2682.11	185.05	86.53	2.89	0	0	958.28	0	0	12514.07	357.12	3563.28	0	0	835.08	525.79	700.52	0	3342.69	923.49	23.68	4699.50	4253.27	0	0	550.58	170.07	65.60	3551.31	0	0	2.41	26.84	389.21	227.03	4931.22	0	0	24.16	174.72	500.77	60.24	2499.74	2531.83	7.95	341.92	201.58	6.77	0	0	0	12.29	12.85	155.82	132.57	0	3.10	0	19.32	190.53	0	0	587.52	0	0	0	5672.10	3961.57	0	1350.70	36.42	18.07	0	27.53	0	93.11	109.77	198.76	183.44	0	298.80	1.91	6.07	6.68	268.75	0	65.13	10.68	0	171.61	0	29797.70	31959.05	1263.53	1766.39	1306.83	3924.00	597.85	604.58	0	1.55	0	0	0	0	128.60	0	0	0	160.30	4.54	0	0	0	1.01	0	6.92	2.86	0	0	162.12	8191.63	9533.80	750.98	6096.32	7601.45	41.64	28.98	132.51
S0503	0	0	0	49.37	176.04	122.87	0	0	26.72	0	20.70	7.05	0	61.03	1368.81	0	0	23.23	158.86	0	166.76	0	218.19	42.47	0	575.38	377.53	30.07	33.32	68.23	126.36	23.25	1066.60	11.30	320.97	166.22	169.26	91.99	0	213.18	226.29	0	3.52	0	12.11	99.65	55.61	154.82	154.14	30.10	0	145.20	0	0	0	147.11	147.11	1215.06	129.51	0	0	0	276.01	153.41	0	208.99	71.41	409.43	43.13	239.62	103.91	80.93	0	287.02	0	377.24	225.45	162.40	1701.71	1588.45	631.43	393.43	158.98	0	0	0	19.73	0	148.72	78.23	374.78	0	691.86	116.13	956.85	0	13.06	6.51	0	0	40.52	0	0	154.60	231.61	83.29	162.97	1417.55	1417.55	239.25	13113.15	111.80	0	0	3.31	84.80	3524.03	92.70	0	950.42	240.83	567.64	142.67	0	0	0	980.31	68.79	27.51	7889.12	2836.40	355.72	291.79	17.64	204.99	0	173.95	0	964.36	717.34	1598.60	186.04	184.15	32.49	26.27	0	75.09	0	0	0	6.59	160.98	0	0	98.66	254.95	872.63	0	1770.68	687.75	687.76	0	0	0	2615.63	236.57	345.85	340.85	0	426.26	0	0	27.78	95.95	137.02	745.44	21.84	400.51	0	183.97	161.77	0	74.72	53.91	483.07	57.76	149.23	770.98	0	593.96	325.07	0	1.34	935.65	111.19	78.81	62.78	57.31	546.26	3944.46	2175.49	2175.61	226.92	22.40	42.98	35.24	82.09	53.90	45.15	115.58	146.31	1305.62	152.27	0	6081.25	124.75	3255.29	1165.30	85.60	98.15	91.25	851.94	201.37	66.37	36.88	0	110.91	1396.32	296.27	154.67	82.21	550.14	3308.46	3263.65	0	543.81	395.26	55.91	211.92	1517.91	762.78	72.41	133.54	190.30	21.67	319.90	312.81	577.36	0	112.91	234.58	2147.78	2145.54	30.90	628.57	386.92	65.75	0	98.83	13.45	221.76	4.47	28.40	178.58	388.53	424.71	425.51	29.16	263.02	0	0	0	306.41	0	12245.14	1401.23	1.30	42.76	242.07	0	215.84	215.84	74.80	0	244.36	97.55	0	95.91	173.09	460.24	0	0	0	98.45	768.33	0	0	584.38	0	254.16	1565.98	542.27	3.55	0	0	216.36	823.73	826.37	48.50	0	1145.65	1704.50	1727.67	31.57	1691.94	1389.23	268.89	568.66	998.12	176.68	519.86	333.21	40.14	0	143.44	28.40	162.95	216.03	1.38	259.66	79.45	2.58	264.28	199.52	204.75	26.73	646.41	68.73	3.98	1695.07	0	361.80	1026.18	0	1030.86	36.97	0	0	312.21	16.74	551.60	17.36	162.75	0	104.58	248.45	65.69	5.10	0	10.85	0	669.31	0	92.68	187.96	0	1007.89	149.68	1069.75	0.50	759.88	0	278.06	673.98	186.41	162.31	579.87	262.82	0	69.65	4.72	90.51	15.24	3768.61	2002.76	126.05	416.91	282.48	307.12	239.88	0	0	0	7.87	22.42	85.66	150.26	0	233.20	223.55	129.29	201.35	97.91	0	154.15	8.42	175.14	0	151.74	0	177.66	290.90	269.35	82.12	257.58	1457.93	0	91.71	38.05	134.66	242.20	0	10.83	630.23	47.74	336.25	408.89	93.50	296.83	145.58	0	145.13	0	0	435.74	1722.42	101.36	11.58	1322.49	0	1280.50	352.12	0	0	217.64	29.44	1724.46	17.07	0	125.26	0	0	0	1698.02	0	0	0	155.86	62.14	2956.35	1218.39	4523.71	0	336.92	51.92	96.91	408.66	0	22.39	365.28	41.40	309.71	113.77	371.04	96.23	355.96	22.09	472.65	13.31	184.59	598.32	552.47	0	742.56	256.07	2.00	219.68	399.59	523.52	135.49	32.00	125.83	211.49	325.01	430.59	0	306.34	35.12	110.88	299.66	345.60	104.10	340.67	0	120.25	355.24	829.18	603.04	0	0	116.05	377.03	421.05	0	241.45	349.25	332.19	0	101.95	9.19	0	0	365.79	4882.16	968.04	3135.19	185.13	185.32	0	46.05	349.82	155.15	18.01	153.21	0	0	0	296.50	174.21	11.55	60.17	815.73	241.85	400.61	0	1225.22	6382.79	1638.43	177.55	186.88	2520.79	0	232.78	58.66	37.22	484.20	78.33	510.16	305.16	254.69	63.83	90.17	11.98	4.75	73.61	441.66	655.07	392.72	0	161.29	1146.41	314.89	115.86	826.76	1117.80	12.12	97.35	373.51	229.31	361.12	149.34	552.76	206.21	205.93	188.22	414.73	611.00	306.79	305.44	98.97	0	0	199.15	0	363.85	65.04	265.20	292.26	209.81	438.76	365.28	166.08	1354.89	253.31	99.91	190.68	421.40	39.54	0	0	862.78	159.61	64.98	0	78.76	0	162.24	388.36	49.75	581.69	129.72	284.22	988.41	73.11	0	0	179.98	130.54	446.47	446.47	0	391.47	0	0	4.20	116.79	22.02	988.04	65.81	0	17.06	616.97	85.39	0	197.04	197.04	0	271.26	305.28	296.20	277.66	0	586.63	10.66	164.92	0	664.63	502.10	176.28	158.97	0	0	144.39	580.84	677.82	208.29	0	220.22	10.78	0	621.74	0	396.77	325.99	0	0	328.75	125.08	0	119.33	464.42	250.22	242.58	6.98	0	78.63	1072.72	0	0	232.35	285.11	91.35	355.08	1358.75	2673.57	1338.55	1366.24	466.88	0	521.25	229.39	124.65	423.44	115.94	137.59	50.45	231.55	94.20	0	42.03	649.53	0	46.34	0	0	897.65	96.65	58.71	494.74	1.13	794.95	130.17	309.17	200.02	614.07	155.44	1021.99	8053.45	963.50	795.60	1513.32	156.13	649.88	0	410.86	0	283.53	0	0	0	408.00	0	131.82	651.39	68.54	105.24	274.59	0	248.35	645.02	267.45	413.44	413.44	0	0	136.90	209.33	447.95	194.04	0	1764.23	0	256.14	279.09	0	66.16	65.43	570.85	13.48	247.18	94.81	83.80	70.19	229.42	246.12	61.63	107.46	282.78	76.52	0	0	980.65	29.36	2601.79	2606.27	28.56	412.84	0	484.07	3903.65	0	2484.41	0	0	2473.84	3.50	3122.61	175.72	0	296.36	0	0	0	305.62	0.37	2309.45	0	24.22	143.48	432.69	251.99	197.94	177.54	0	10231.23	10312.83	1011.79	694.88	0	112.32	1156.34	1162.59	0	180.24	231.86	256.93	415.60	322.24	452.33	55.35	277.41	0	89.95	1076.62	207.69	249.32	0	856.48	278.22	0	263.10	58.22	496.86	69.36	21.07	4515.06	201.35	0	2111.67	2124.65	379.93	1380.65	0	129.71	871.24	726.61	0	0	113.42	0	59.55	78.14	0	388.95	0	114.69	46.04	137.83	413.58	169.96	233.84	292.44	0	1135.74	952.26	358.65	2944.67	0	0	1033.59	0	2.91	14.08	640.04	0	68.18	312.15	338.97	31899.42	113.61	340.50	185.36	107.10	73.81	232.56	169.96	1541.20	242.25	81.71	184.78	16.03	0	277.70	77.25	471.75	294.32	10.38	0	16.57	166.20	187.26	2479.38	178.07	355.57	0	57848.80	73.05	38462.04	189.58	867.29	0	162.98	120.18	484.10	1116.55	1055.59	203.71	190.15	2644.34	2644.73	0	301.33	91.54	101.95	246.59	375.05	95.11	57.33	0	0	62.37	110.12	279.98	132.94	178.94	45.06	3505.25	5025.08	12.79	0	1064.38	156.66	3310.92	538.81	217.80	57.76	327.14	104.24	0	0	130.26	307.65	130.48	336.93	57.42	229.03	133.65	143.35	9.83	5176.43	4769.77	286.41	355.26	0	799.20	64.36	52.08	284.09	26.38	3493.08	64.29	349.53	347.18	382.47	712.53	0	88.14	0	0	27.16	281.74	554.49	0	77.95	40.86	48.17	307.66	966.18	589.27	290.75	208.38	0	603.12	86.92	0	27.42	944.02	0	101.64	104.88	116.35	507.42	120.53	253.55	94.92	90.81	97.36	142.62	65.66	2671.19	0	0	180.89	124.03	992.12	721.56	449.67	339.59	62.50	108.64	855.91	303.80	1123.02	87.90	5.33	56.96	175.91	268.62	130.74	55.44	719.76	758.95	71.92	99.92	114.62	455.86	16.97	410.18	167.92	54.08	0	475.95	0	9.73	198.92	121.89	119.51	60.71	31.11	0	0	2439.62	551.77	0	240.75	214.93	2411.17	4293.24	1597.41	117.56	106.79	370.70	454.47	506.44	39.62	376.36	124.55	100.69	99.60	100.20	41.49	612.75	356.86	31.23	0	145.29	9.66	1017.80	3555.38	0	178.28	7.43	7.46	17.36	389.36	728.78	264.04	166.82	6.26	61.37	0	4.20	1755.05	655.07	716.15	1208.72	277.27	229.91	39.01	42.97	236.19	13.19	1555.78	246.13	247.08	252.88	99.56	85.73	0	24.27	117.64	84.87	56.94	23.73	49.48	0	2650.32	7112.31	493.79	635.61	0	238.96	376.20	209.89	161.11	146.12	232.28	0	185.56	311.85	127.51	175.29	1011.70	190.45	451.80	0	0	19.33	0	34.66	578.21	245.84	134.76	4064.67	595.91	214.44	59.94	41.10	0	1013.34	20.93	26.70	210.97	308.12	725.28	73.22	553.24	164.10	123.28	140.96	494.24	328.79	66.29	153.98	0	301.81	0	70.93	3788.23	148.99	276.95	88.58	275.04	100.10	74.34	367.25	269.45	192.64	30.07	20.47	61.95	2543.80	3573.53	0	1120.35	124.79	32.74	80.30	1482.10	142.81	48.86	809.92	194.09	1116.54	55.95	139.86	198.95	75.97	169.31	370.90	38.02	237.11	7.39	0	5.21	0	114.95	229.12	0	421.10	455.38	456.56	273.38	318.74	377.07	334.70	0	1935.18	1924.75	886.46	888.57	137.69	233.74	229.95	0	28.61	532.92	230.95	443.52	0	60.01	0	461.70	0	312.19	0	227.07	103.87	855.44	76.39	15.02	255.02	0	106.93	445.42	269.25	17.37	16.38	49.66	60.27	32.76	326.98	296.41	630.35	0	42.83	60.39	112.66	125.09	121.58	1231.82	85.18	2327.19	169.74	875.14	48.31	45.11	0	357.21	0	689.15	0	1235.22	243.19	0	455.07	116.95	85.80	135.54	176.97	0	162.28	0	1229.53	138.99	247.12	127.96	324.23	205.85	2684.46	2162.06	53.86	0	283.12	306.56	313.42	234.27	597.39	0	92.16	161.03	144.88	291.83	2248.27	0	99.20	184.04	21.55	0	216.73	92.20	407.55	0	13775.30	0	1019.85	103.73	13.07	3350.62	165.86	371.41	0	4.08	522.41	492.84	136.10	78.63	18.27	76.86	462.06	57.99	8.73	198.44	8.73	1959.28	262.41	76.15	0	173.49	160.15	1367.75	38.12	58.02	576.36	1315.50	1366.85	151.35	4.24	192.05	703.00	39.91	700.63	68.16	3.08	273.22	67.89	16.27	84.01	20.36	111.64	1762.95	109.41	240.92	166.04	0	0	218.06	91.80	8372.14	94.07	0	1306.41	352.31	0	0	1933.68	418.69	1387.89	563.48	42.36	564.68	157.62	36.48	158.87	377.40	159.65	116.74	5.94	194.74	6586.66	108.53	109.78	4.21	151.65	115.96	69.24	135.87	4746.36	182.03	1992.35	29.49	650.03	0	481.83	943.48	161.35	1051.58	9.82	160.60	321.78	90.70	684.13	129.89	34.30	514.63	93.06	490.14	231.46	481.98	191.11	47.60	2003.96	48.55	325.23	1748.46	317.58	727.68	0	773.85	0	482.54	149.22	297.17	1821.89	325.86	105.80	0	564.02	0	0	291.76	34.58	986.43	979.11	29.95	66.19	2524.25	67.49	568.66	288.45	2584.17	2564.48	213.49	210.79	329.64	2.28	5215.07	576.34	513.37	35.06	23.25	78.20	51.36	116.45	8.06	53.06	52.34	0	146.00	0	34.13	37.65	55.42	0	713.78	629.93	1975.98	47.91	573.84	93.40	124.62	0	161.33	13.74	514.14	3864.82	1161.54	316.93	426.64	699.95	545.82	73.25	69.10	659.93	1.74	288.73	269.66	69.44	68.47	88.54	0	106.82	24.92	22.64	56.20	2256.35	0	915.30	114.91	197.66	356.70	82.65	764.18	182.67	40.26	40.26	48.66	86.86	7.65	1778.83	465.49	1778.83	496.13	192.93	0	0	87.34	54.39	1.77	227.02	85.95	18.22	193.61	518.11	317.93	262.18	541.05	172.67	65.13	588.41	1650.29	525.38	66.49	38.20	257.45	0	41.98	2.20	107.76	14.27	65.06	0	391.78	280.66	0	237.40	178.32	323.17	560.07	258.33	463.10	38.47	380.21	0	0	334.64	0	31.62	86.51	203.03	4.66	88.66	136.20	247.32	295.02	137.43	154.39	3.68	62.48	739.95	58.60	45.79	37.46	0	126.77	146.21	122.65	44.23	842.08	47.50	0	127.44	5.32	2.84	20.39	42.89	0	0	0	25.33	0	228.70	189.07	84.43	72.75	0	57.15	90.51	61.33	92.09	584.73	225.65	217.66	26.75	0	500.73	160.25	18.42	15.67	20.34	1.08	3.14	8.94	104.28	0	751.59	0	86.19	315.62	108.25	20.37	0	10.37	0	326.17	44.85	57.01	125.10	4374.50	55.81	0	94.05	0	60.93	12.66	0	20.04	496.15	44.16	95.46	95.45	68.98	0	64.80	563.81	10.76	0	36.31	311.36	98.43	10.44	33.23	0	46.58	131.87	0	47.57	48.03	10.79	0	1.54	12.53	6.10	128.56	65.85	108.06	98.78	31.34	36.03	0	148.46	152.62	107.99	0	33.06	126.53	149.40	0	1.10	0	227.54	0	179.38	28.42	150.93	67.20	385.72	74.59	117.39	80.31	50.86	12.06	2.16	0	144.75	0	42.25	115.18	132.55	66.15	16.96	159.09	166.13	17.85	89.21	33.37	38.74	21.13	55.28	373.80	0	140.18	73.70	0	150.44	43.20	289.53	89.85	55.25	325.26	45.53	269.92	10.49	0	261.82	205.32	136.18	0	22.77	169.66	101.74	40.82	51.82	0.12	110.09	1.20	15.39	0	1279.94	0	116.14	669.47	2439.21	12.03	0	113.97	0	248.10	162.47	99.56	165.37	219.15	0	0	1.38	178.16	98.60	24.23	275.41	35.40	65.74	26.45	870.34	76.58	66.84	0	21.41	214.20	327.91	168.60	224.12	9.03	142.26	64.67	134.57	108.81	116.33	162.64	120.40	271.71	63.36	32.00	28.66	11.41	25.85	195.40	65.92	16.34	67.81	305.54	221.56	0.59	0	37.50	1142.43	122.01	502.41	126.51	31.36	399.58	0	88.12	253.27	33.68	72.39	71.90	26.62	125.07	210.18	123.41	26.57	54.17	46.21	527.71	155.49	12.50	463.17	161.46	134.10	1.28	0	373.77	0	0	0	89.10	73.59	19.38	35.37	384.10	251.03	212.11	55.38	46.01	42.99	0.50	14.12	79.28	40.14	0	447.14	339.32	235.00	124.89	127.51	17.75	238.52	9.39	107.22	0	52.81	8.67	0	28.06	0	127.35	1.98	83.33	33.40	0	0	0	0	213.14	99.84	349.41	59.94	5.59	0	29.85	2.15	12.16	1195.10	51.78	0	0	50.32	196.65	2.47	781.07	0	5.64	333.88	11.54	5.06	85.50	157.65	0	26.40	11.59	0	235.05	0	8.95	24.38	0	22.51	0	111.39	9.48	11.70	12.47	907.34	0	19.39	25.96	15.47	12.99	6.17	168.94	65.85	11.65	3.41	75.48	6834.50	1.48	172.62	62.42	61.21	82.59	62.21	328.79	0	239.71	77.04	33.41	0.29	0	57.23	138.36	47.69	0	547.41	1051.75	568.33	134.59	0	5154.92	31.94	117.48	16.56	0	0	696.15	0	421.08	90.81	51.23	50.28	0	160.77	181.81	34.94	61.01	417.48	0	227.81	122.76	186.49	28.06	0	0	0	16.87	0	105.92	157.46	29.36	276.42	205.99	1.96	0	0	144.60	143.62	0	255.73	115.99	157.73	145.82	4.60	26.73	0	74.33	163.57	45.21	67.89	31.87	0	190.83	189.93	72.98	1.20	81.57	156.88	42.59	10.78	4133.57	138.09	0	1.16	3.57	313.45	0	37.46	53.07	21.09	95.65	0	226.77	767.05	53.57	17.90	0	98.00	0	199.74	193.22	10.59	7.78	20.77	61.52	31.25	13.77	53.58	6.48	0	6.54	0	15.03	12423.92	101.16	85.31	0	77.52	72.17	645.98	144.06	41.85	1112.31	17.44	435.41	27.32	22.23	1208.47	115.18	1073.15	21.81	13.07	1421.34	111.30	901.44	391.08	29.14	20.37	38.88	30.22	124.83	292.35	17.59	8.16	2241.08	0.66	404.79	30.49	23.80	98.90	1667.07	1207.69	0	121.20	11.80	48.52	27.21	17.24	0	6.51	0	14.53	167.22	48.77	13.67	17.14	43.21	768.54	88.95	3.52	24.78	16.72	11.95	52.11	50.86	51.83	8.88	0	1450.50	1148.84	172.31	124.80	502.51	0	0	66.88	168.94	40.40	0	150.54	442.05	14.59	95.72	174.27	217.33	32.17	197.76	104.88	149.46	111.10	36.81	159.43	30.88	151.12	12.61	134.38	16.87	165.67	0	0	94.25	99.31	130.58	66.64	20.53	638.53	371.77	877.77	140.90	13.46	0	11.46	0	680.30	106.93	127.14	136.67	245.76	0	66.04	87.51	266.18	4202.21	0	0	460.41	288.73	5.31	746.18	88.25	8.00	172.28	0	23.54	27.98	175.68	46.77	2.03	4.17	260.43	6.42	16.51	0	39.16	35.01	27.56	18.71	152.85	0	245.33	113.12	137.72	80.53	0	516.23	7.82	4.65	6.71	0	198.24	10.50	26.72	0	126.26	104.47	0	2308.88	667.62	51.33	53.29	3684.62	243.91	5.89	668.30	89.87	5.81	91.34	3.91	590.01	5.14	702.52	0	0	155.76	2835.59	4.64	110.46	9.58	0	535.40	0	2501.74	658.01	370.07	1175.61	912.09	50.64	35.06	6.33	0	3.75	0	154.34	142.12	17.61	157.18	0.69	0.36	563.47	140.19	4.67	0	273.01	41.91	29.99	516.02	0	7.38	453.33	569.35	544.26	68.20	146.37	116.68	601.28	0	2109.11	35.69	77.69	13.50	65.46	368.42	413.15	13.51	0	102.13	96.99	22.82	132.02	0	44.43	111.26	25.09	217.96	0	29.17	806.92	150.57	0	59.08	88.51	216.63	213.32	98.78	48.51	94.55	458.36	658.69	9.04	24.09	303.63	297.73	190.62	188.92	78.60	20.41	542.08	1443.43	95.32	348.42	17.82	74.73	18.68	0	153.06	0	225.61	0	72.08	57.39	0	1.37	60.31	52.40	66.96	499.47	359.80	0	368.66	41.53	282.42	188.88	0	118.03	161.52	392.63	238.75	98.77	0	0	443.26	181.85	0	164.71	255.05	0	27.89	4.98	3.04	168.45	209.06	693.96	390.51	310.97	416.21	17.60	440.69	25.16	26.43	261.68	445.05	6.65	3.90	79.89	1.46	139.26	10.13	61.78	0	46.19	428.82	482.98	0	130.14	21.20	262.45	0	0	473.22	454.71	138.04	85.25	30.29	162.44	7.35	1.84	36.15	277.77	308.49	0	43.91	139.21	12.91	7.10	623.37	6.95	0	153.25	55.99	32.24	88.78	89.58	0	140.93	0	253.25	0	0	89.02	103.57	0	478.70	81.56	30.57	0	51.32	0	219.96	53.00	0	0	327.41	0	0	0	164.50	0	584.97	39.11	164.58	108.99	11.96	8.31	87.80	0	227.56	54.25	31.41	0.30	14.28	0	60.58	0	81.24	0	110.76	112.43	126.51	121.58	238.82	179.33	239.95	97.90	5.88	0	0	165.09	24.73	219.14	0	458.90	0	67.49	97.29	135.77	414.78	88.63	58.01	44.61	239.26	261.80	172.16	200.22	160.45	5.12	1942.08	12.40	30.06	46.21	26.55	1.96	6.10	883.67	134.82	3844.24	477.33	0	12.49	0	125.80	8.91	94.29	30.67	287.45	10.89	141.93	0	0	63.76	109.93	309.97	29.41	38.70	0	14.47	86.03	0	249.16	167.07	65.77	135.36	15.24	0	13.67	59.21	698.08	1160.52	0	8.33	243.43	6.85	94.11	164.06	30.21	16.83	0	27.45	183.21	51.02	30.63	1168.82	363.71	24.70	62.22	7.89	485.33	513.82	105.18	177.95	39.63	132.19	2430.71	0	534.31	1113.93	0	356.42	347.28	62.70	0	45.54	361.26	833.49	221.85	54.85	225.66	77.84	21.80	0.61	489.92	16.34	374.23	114.59	2.73	2595.81	24.29	204.95	837.00	110.73	293.25	126.77	3624.28	6.79	295.55	223.42	43.55	114.99	0	91.90	22.42	72.24	0	126.19	111.30	193.06	77.62	557.62	14.66	103.84	47.30	53.07	52.96	934.20	381.93	117.36	243.48	277.76	531.32	129.98	72.02	0.91	124.24	0	6.95	176.52	70.68	0	283.99	0	44.71	1114.79	225.48	97.08	461.05	51.23	72.60	0	175.48	76.65	21.75	98.38	11.49	13.96	34.81	17.35	167.30	1256.92	131.27	20.63	0	45.69	0.44	0.45	0	45.51	0	189.91	194.49	39.91	128.73	546.76	329.45	26.25	1495.38	477.69	35.64	17.11	97.65	0	203.73	55.05	59.55	40.82	486.33	0	0	0	535.93	229.22	0	5.21	12.09	84.16	31.73	0	0	284.53	106.02	68.44	53.68	22.07	116.38	55.23	6.69	6.76	49.51	193.90	182.85	247.53	0	194.38	191.82	199.86	292.67	179.97	312.10	29.36	0	264.17	60.68	1342.39	157.14	197.21	2079.38	112.82	10.41	86.51	103.98	79.92	0	101.54	0	0	0	0	6.94	1045.00	758.32	0	364.14	0	859.56	90.55	650.07	86.43	19.40	0	3.66	0	0	0	305.95	121.04	20.86	350.36	754.59	4518.59	71.16	2946.94	189.52	1576.20	0	119.23	1.89	218.25	0	440.88	53.07	12827.99	8832.54	105.17	2141.72	2067.96	0	19.12	410.95	0	1292.20	1100.40	0	111.36	3586.53	2183.07	2008.93	527.73	698.93	5587.12	3991.16	4348.42	4385.59	11.12	2352.55	552.80	726.49	0	58.66	41.31	0	4628.70	595.29	365.46	26.54	147.58	925.04	933.25	521.93	22.41	443.13	0	0	2227.73	1282.78	0	600.87	552.06	192.30	166.54	750.65	0	0	9.94	0	115.72	185.93	586.55	229.13	183.05	347.48	122.46	55.69	55.41	18.57	0	4.06	104.23	251.73	994.15	5695.57	0	45.65	497.56	4.85	979.58	0	217.16	0	0	78.11	58.36	25.80	48.24	0	108.70	104.28	2236.88	109.54	530.09	223.38	0	198.91	156.90	0	111.74	183.89	63.48	25.60	31.57	3.36	3.19	0	0	0	15.83	77.23	0	6.19	82.83	127.63	0	0	172.35	741.52	396.42	152.20	2412.43	1181.60	381.07	169.96	0	72.98	0	88.63	214.47	6.14	0	199.23	2.72	31.61	0	13.22	26.38	269.07	0	0	0	44.98	136.68	496.22	161.66	156.18	154.67	389.33	192.40	0	21.23	127.03	20.95	0	161.33	64.48	50.00	29.93	0.63	124.34	115.59	120.65	54.57	58.72	877.80	55.42	126.63	143.18	44.06	11.98	110.97	141.48	0	111.65	150.24	55.79	59.90	0	89.39	4.62	6.84	33.78	4013.34	2234.29	4737.08	1247.31	1539.08	28.53	669.69	48.30	48.15	659.52	141.63	71.05	0	26.32	68.10	19.28	465.76	108.78	62.36	20.83	38.07	31.05	7.47	9.16	219.13	1157.80	613.26	15.50	11.46	19.57	9053.24	17.80	0	12.81	234.24	0	423.64	154.05	1001.51	69.77	0.65	8.12	77.52	101.58	69.36	17.83	0	12.03	108.48	31.43	3.59	30.86	911.89	411.45	10.91	19.52	28.84	45.54	0	86.71	1.60	362.49	19.60	23.56	83.61	97.76	0.96	64.41	16.40	296.21	335.89	312.40	0	112.92	690.15	1344.30	922.37	40.19	11.41	2095.92	149.86	66.57	4861.35	3879.06	188.87	357.89	515.27	408.15	361.02	10.62	24.93	114.12	131.63	484.61	1.83	673.14	206.25	112.95	75.83	29.61	11.43	0	53.31	1563.51	1552.09	328.96	2709.20	857.82	89.63	134.65	1808.58	1286.98	610.22	80.25	108.56	57.80	74.04	775.26	332.90	20.21	0	190.33	170.55	131.28	116.08	25.13	0	14.33	10.93	121.21	28.96	73.27	185.12	0	23.86	0	21.01	24.41	3.39	3634.44	195.36	160.41	778.33	97.20	0	530.68	485.98	51.20	28.69	11.19	134.81	27.78	235.50	236.09	256.45	148.61	210.62	301.39	26.27	131.26	2165.64	1367.42	254.91	7.04	0	103.43	42.87	31.76	109.86	70.22	0	11.40	290.40	561.07	3.23	97.68	92.24	1755.90	1514.40	11.94	1764.95	1252.24	1234.14	0	112.04	1501.16	0	0	1093.36	2.23	0	364.57	272.05	198.54	50.03	260.78	1074.91	849.29	138.52	100.57	101.00	272.09	0	2.07	1155.11	357.02	82.15	3607.04	36.20	3259.23	646.14	16.36	64.50	95.77	257.72	372.45	240.93	329.46	87.57	1849.88	75.52	1629.02	0.96	31.54	0	7.48	0	1.14	622.62	0	12.03	1365.46	1085.02	0	13.73	165.51	71.21	42.78	1039.21	4.11	0	219.97	170.89	184.48	156.61	683.96	0	0	8.77	137.18	153.61	15.71	324.07	376.63	0	19.14	93.40	261.18	3.86	113.69	131.31	0	2176.24	1980.42	147.00	19.02	232.21	149.38	133.06	436.25	104.45	54.88	94.56	0.55	0	26.43	4528.91	2825.94	0	26.34	0	14.65	0	31.02	0	0.11	46.00	55.77	37.35	0	285.32	0.72	0	71.57	87.89	52.05	260.58	0.75	0	40.29	32.25	315.45	354.15	175.61	542.76	575.92	2796.05	304.74	320.53	32.16	0	0	61.39	181.36	16.42	59.97	16.97	50.78	5.51	791.27	9.36	279.75	289.20	106.53	25.09	18.04	0	0	35.68	0	176.89	0	7.08	0	0.23	0.50	0	1.05	0
S0504	0	48.16	0	0	129.09	0	48.29	323.72	0	0	0	0	0	0	1980.68	0	0	0	0	0	0	0	1727.71	0	0	71.79	0	0	0	0	124.17	0	0	0	720.84	0	0	0	0	0	0	0	1191.62	318.58	1201.62	0	516.05	0	0	0	0	0	851.09	519.69	79.12	0	0	548.93	0	0	0	0	0	0	811.63	0	208.85	0	0	0	0	0	288.61	0	0	0	0	0	1004.64	0	40.83	98.42	39.20	0	0	0	0	0	0	0	0	0	247.56	0	1041.48	996.90	499.49	128.65	1071.79	1259.74	47.32	269.99	0	24.46	0	0	11.06	1507.56	1348.38	130.97	17335.47	0	8535.66	445.76	0	35.23	2597.23	17.60	0	0	72.60	58.96	0	225.05	193.75	0	3400.05	0	531.77	5048.25	1789.37	0	0	0	0	65.90	65.90	328.09	433.08	5929.99	1671.03	0	0	0	0	0	0	1044.76	214.35	1190.41	87.84	0	1109.91	102.18	0	0	273.35	0	1429.64	395.66	477.81	0	0	0	5153.79	1146.52	0	0	0	0	0	0	664.41	0	0	439.45	0	0	0	0	0	0	0	6.04	2682.34	0	575.72	0	0	0	0	0	201.98	3014.41	0	242.40	0	0	0	4437.37	2345.18	2351.88	0	0	0	40.98	27.09	21.12	440.43	0	93.95	1007.23	0	288.62	12774.60	0	7089.91	0	0	0	1464.43	1026.69	95.13	0	10.39	0	0	1767.53	318.75	318.75	0	0	3489.56	3567.14	0	443.46	0	0	2734.61	4585.35	0	1438.58	286.09	0	0	3474.67	2409.07	2899.08	772.44	0	285.49	3193.34	3063.49	419.69	146.27	5434.30	36.99	3456.45	529.32	0	0	0	0	777.14	34.82	36.74	36.74	534.95	0	0	53.29	6368.51	228.42	0	16908.76	2379.23	1255.64	0	313.91	959.26	0	40.71	266.71	279.95	0	0	0	314.06	0	309.03	0	446.58	146.21	1236.11	219.76	425.27	471.95	2048.45	0	169.50	2647.45	0	0	0	12.85	170.96	2044.72	2049.86	149.19	0	735.49	3218.12	3203.33	0	3203.33	1875.81	214.63	0	1532.69	35.92	0	3679.75	0	0	0	178.86	347.29	176.58	0	120.93	10.44	0	121.11	355.02	0	4556.64	0	119.01	3055.55	8752.29	749.07	8758.81	4575.03	586.41	4575.02	0	72.18	594.91	0	0	369.01	0	384.21	0	76.51	0	0	0	1127.85	162.36	835.53	268.83	874.92	1476.98	5405.70	207.84	1205.14	134.70	807.80	0	397.22	1675.89	0	1245.41	0	0	842.34	923.45	128.32	0	0	0	91.95	6579.88	14997.56	45.37	0	679.63	1503.82	292.37	0	1299.01	0	56.18	3514.19	0	584.65	61.76	0	478.99	39.53	0	0	1014.03	20.58	0	0	308.61	0	0	1094.33	0	65.28	0	363.95	4937.00	1362.35	529.41	0	342.90	0	11.15	320.58	0	42.58	0	0	0	135.87	0	0	0	142.56	0	3703.21	9767.52	0	0	3008.97	0	1739.44	327.46	3026.62	0	33.97	148.25	1311.21	14.76	0	323.30	0	0	0	1635.50	89.01	947.21	0	9.03	33.43	8169.50	3240.17	0	135.31	0	650.11	13.67	705.66	91.77	506.64	60.09	551.47	0	178.67	181.06	0	1546.35	0	41.99	0	45.17	32.22	890.01	21.61	1633.71	23.29	219.84	2193.88	476.99	538.53	835.99	0	841.05	224.75	0	122.63	0	1272.24	0	75.78	1090.49	372.20	0	0	182.52	0	307.97	1844.46	877.72	0	0	38.98	0	179.80	75.78	378.87	5237.75	2133.20	15.81	332.56	0	717.71	106.52	0	5313.74	2415.38	3560.72	0	0	65.03	574.07	1222.93	0	0	310.19	321.33	80.20	0	475.72	615.21	0	0	0	1926.30	1120.23	457.19	830.57	14728.96	4010.21	875.66	223.81	2342.42	667.38	198.74	0	0	1393.01	0	756.13	130.11	531.97	687.57	0	21.02	0	0	174.19	2006.40	0	0	90.83	8217.99	142.43	162.91	5305.18	3297.54	0	573.10	217.32	1344.90	223.32	0	2536.29	48.13	48.13	78.72	1806.99	1474.49	0	0	0	103.93	1271.10	811.80	933.48	343.12	0	745.21	383.73	382.92	2911.15	557.99	154.40	1698.78	145.58	848.60	1547.53	8204.46	0	0	0	4567.88	0	108.45	6146.26	0	4262.09	695.88	461.77	1102.05	869.45	18.68	0	5119.78	0	16.67	348.29	0	1015.32	1170.42	1170.42	40.12	106.01	106.01	20.62	0	583.04	2006.67	1949.33	40.15	2668.47	0	648.45	0	0	1130.88	1155.18	0	547.84	422.45	422.45	76.45	2096.76	1890.57	1181.07	0	387.69	465.42	370.23	118.24	0	2833.30	262.39	343.52	0	18.06	55.69	0	0	145.66	0	0	1498.98	0	1725.44	692.55	0	1176.08	1674.36	0	0	0	808.42	817.90	0	0	0	1824.16	0	0	0	540.64	700.09	179.67	5330.71	8089.98	5358.03	5357.26	697.75	5155.06	91.28	1014.01	31.16	0	0	366.87	0	0	280.79	362.62	0	847.78	0	0	0	0	0	0	347.32	586.65	0	162.63	44.70	0	0	0	0	790.26	512.45	36.02	2721.35	0	18.01	1704.44	1237.80	0	702.46	793.12	0	120.38	1525.11	3371.70	0	0	0	0	0	0	0	112.15	1136.08	234.43	394.57	394.57	617.82	0	119.69	37.71	1381.36	41.15	0	3388.20	3036.42	0	0	0	0	0	181.33	0	454.05	495.28	418.90	0	0	341.74	0	0	0	962.83	918.17	990.13	65.96	0	0	2766.34	0	0	0	643.66	8643.78	5706.02	5753.82	3476.52	0	956.98	0	352.19	0	7322.27	0	425.89	0	19.80	152.85	0	277.02	0	0	65.56	0	0	0	0	789.84	1843.54	1843.54	27.54	1766.98	853.33	877.64	0	711.21	0	0	0	0	0	594.50	0	0	0	120.42	0	0	0	1305.58	0	0	0	0	0	0	0	0	0	18499.30	298.19	48.14	81.60	0	3800.75	103.75	814.63	29.02	0	420.50	158.50	173.11	59.62	749.90	564.08	15.14	2031.28	0	0	0	24.72	0	1759.46	0	0	1255.51	20.93	776.19	897.06	607.41	2266.16	654.84	151.42	453.15	375.26	0	0	759.09	409.84	0	127.19	66.14	27984.74	292.51	1.30	0	0	103.40	31.35	0	12266.14	41.23	0	19.40	21.33	0	20.25	0	0	0	0	56.14	0	79.63	90.16	2227.74	1054.91	316.45	0	162.85	0	0	0	0	40.18	107.42	28.04	0	0	980.34	0	0	12556.95	12555.28	0	0	0	0	71.84	0	0	0	0	0	0	18.52	0	7.27	0	0	0	0	0	0	69.92	60.10	0	14.71	0	0	259.53	0	25.44	282.17	0	317.20	354.80	142.01	0	0	163.29	84.08	0	898.95	31.86	190.17	197.28	0	778.12	0	0	0	0	0	0	49.37	49.48	195.00	521.12	0	16.83	118.25	103.65	0	0	7.29	99.87	0	12.29	0	3888.72	0	0	0	103.50	0	100.61	25.65	165.17	0	0	0	0	0	31.98	0	311.08	0	33.62	0	44.01	0	0	0	0	236.38	0	0	427.00	303.00	187.41	691.10	0	0	337.40	0	96.50	61.43	0	0	0	440.63	0	0	1078.48	1083.04	122.56	37.94	0	101.37	0	97.46	0	555.89	0	40.35	0	0	11.21	0	17.33	34.98	0	0	0	4327.62	0	0	830.84	0	663.47	740.72	0	236.71	854.53	166.29	48.19	39.34	0	21.73	0	66.93	63.65	64.22	0	619.09	593.81	0	0	0	0	573.59	115.70	0	256.55	119.17	0	0	725.41	597.87	0	0	0	67.86	0	0	0	0	0	40.67	32.56	0	45.01	0	0	0	0	776.66	0	0	0	0	0	0	0	31.83	31.19	0	660.85	0	1051.42	6752.39	984.35	1072.64	0	411.79	149.21	0	28.74	400.93	123.02	0	0	0	105.29	0	276.69	114.86	224.13	178.97	0	0	22.37	106.10	40.30	137.40	0	3975.20	118.82	142.50	0	17.55	0	0	0	30.98	107.16	45.12	1142.97	83.09	17.33	0	0	0	0	0	0	0	0	0	0	0	2946.16	82.66	0	152.92	0	0	0	0	0	272.55	17.48	0	179.97	6498.04	6775.97	83.22	1664.89	0	35.21	25.31	2076.28	47.19	0	646.75	0	0	0	130.21	0	0	0	0	1524.04	9.87	0	1450.76	0	1121.78	0	50.93	0	825.84	828.65	829.84	139.32	934.73	574.17	941.40	9.35	0	0	1152.36	1050.69	0	146.31	89.54	166.77	1.07	0	0	0	0	0	0	5672.75	5794.73	1052.15	0	1591.95	38.96	575.09	0	0	0	0	276.62	86.07	0	0	3450.92	3445.70	3325.11	0	366.88	423.53	257.99	0	0	0	177.45	0	77.35	104.54	57.10	1478.18	0	0	343.10	168.55	350.85	11.74	30.32	14.82	0	0	38.06	32.82	217.98	108.86	226.68	0	0	26.92	0	0	331.49	124.35	69.42	267.09	93.57	204.25	1863.96	0	28.00	0	202.17	202.26	33.87	0	193.40	0	0	0	0	15.13	2028.90	2026.44	0	0	62.19	798.62	0	0	1215.27	1191.65	17315.48	98.96	2513.11	88.43	21.90	7979.92	85.51	169.45	1156.35	0	1156.43	1084.17	0	0	0	0	133.67	0	0	67.32	0	1632.66	698.00	341.78	266.07	815.59	0	383.59	145.93	90.69	489.15	935.80	934.19	0	0	0	1601.69	66.02	1567.24	10.98	0	1029.64	0	18.30	86.31	0	0	1852.62	690.94	29.33	66.62	0	0	0	0	7013.33	238.06	620.07	11318.60	389.05	0	124.67	1826.75	810.28	2662.05	3443.90	0	3177.14	37.94	0	726.94	602.90	610.54	0	0	109.61	5437.65	28.95	82.10	576.56	1385.95	212.27	40.96	41.26	4260.55	21.28	1424.20	150.56	2044.59	2379.19	995.20	984.92	162.17	170.90	395.93	1008.67	401.80	26.02	67.37	0	36.35	877.65	47.30	555.05	186.78	0	0	125.55	5408.58	5.71	16.85	3679.09	0	1754.30	0	287.07	26.87	590.44	26.37	0	2235.07	0	1545.35	401.75	180.43	144.53	87.71	1513.89	0	3437.94	3440.52	0	153.27	2557.49	30.50	464.49	357.64	6164.30	6129.73	84.58	111.00	248.44	2635.01	5506.96	22.15	0	0	16.57	0	20.18	90.97	0	0	0	794.39	209.41	196.16	506.63	294.84	1136.50	42.70	74.77	281.18	1115.30	221.46	149.86	0	2693.95	2754.45	69.81	50.61	862.78	10020.40	475.86	2361.72	0	406.18	162.40	203.94	0	6245.14	0	0	37.37	275.99	57.13	0	0	0	0	0	0	660.42	0	143.30	1574.65	66.82	1062.93	323.51	1340.55	1243.71	204.03	84.68	2626.66	81.07	212.73	1299.03	3352.89	2131.76	758.36	491.22	25.75	0	158.03	182.64	36.68	0	0	348.18	12.15	1277.53	457.41	1082.97	1084.26	417.56	189.09	321.92	8728.76	9233.86	0	0	0	1781.92	1812.81	0	0	21.27	73.74	69.23	0	39.62	3762.36	81.28	0	71.63	0	0	567.72	0	617.94	37.66	0	0	0	0	0	451.28	0	0	349.99	305.17	39.08	66.35	790.12	910.10	1101.75	924.69	0	72.87	42.44	21.11	0	1212.94	288.12	0	417.22	0	0	5059.16	243.33	0	0	20.93	0	39.71	13.66	0	22.56	43.86	0	11.22	17.14	0	55.81	0	154.70	0	298.22	16.31	0	0	28.59	989.70	84.55	0	129.75	35.25	0	0	0	0	0	25.01	8.94	33.65	145.02	117.48	0	0	0	0	53.31	0	8.56	7.98	0	0	14.24	0	0	54.83	47.68	33.47	0	256.56	0	0	0	8.25	0	63.69	2230.75	0	0	325.61	123.29	19.32	26.75	0	0	0	107.34	0	0	0	0	0	76.55	43.66	0	0	0	135.68	97.80	0	133.53	0	318.25	58.58	609.30	0	0	0	1541.46	0	95.34	0	12.13	74.31	242.43	0	167.99	31.23	201.50	17.95	185.46	0	125.21	0	0	0	120.20	11.55	0	0	0	70.85	0	3.27	0	0	0	0	0	0	108.44	175.02	174.26	0	19.61	11.50	118.14	33.66	305.96	11.46	0	142.13	0	0	0	0	0	0	204.55	218.53	1.57	0	134.83	190.67	19.81	0	70.57	0	0	0	0	85.48	141.58	407.25	3704.99	44.44	0	209.42	207.72	209.87	5.59	142.85	92.01	323.80	120.37	6560.11	0	0	0	0	49.42	0	0	78.45	1449.70	0	21.09	0	0	184.54	827.79	132.74	281.28	10.71	714.35	0	0	0	0	0	0	61.12	0	0	0	0	0	531.84	89.31	116.56	133.53	91.53	0	46.51	0	367.92	2650.46	0	1698.67	62.61	0	204.67	15.97	0	0	628.91	235.65	235.25	0	13.31	625.82	0	0	30.91	81.00	764.69	130.52	0	836.74	123.24	106.88	0	0	0	579.52	607.31	50.99	1546.87	3.77	49.72	51.52	330.04	454.99	0	0	156.72	0	0	0	0	172.46	36.28	0	340.06	0	451.47	466.88	0	8.86	0	0	0	0	0	13.60	0	0	124.88	0	127.33	625.66	0	152.99	0	0	77.49	0	2117.99	25.69	111.50	363.01	0	0	1.66	1753.47	0	0	0	354.32	47.70	0	3217.60	1341.54	0	1508.77	0	212.28	86.65	21.52	0	0	0	402.78	69.57	178.96	30.53	81.69	0	16.95	0	19.89	0	46.67	451.31	0	1179.98	0	55.01	0	484.63	152.27	0	247.41	360.57	0	117.77	2932.31	0	15.86	9.93	0	3177.47	0	73.44	332.40	107.53	0	20.79	0	297.30	330.65	0	0	0	846.30	3129.27	257.92	98.56	122.34	17.96	0	0	0	0	0	539.69	207.34	194.86	60.97	36.49	146.74	0	361.08	31.92	21.58	0	526.49	52.98	573.67	406.46	198.55	5.32	0	0	0	0	85.99	19.73	0	423.29	130.99	388.99	172.28	0	20.31	111.37	9.99	41.72	61.30	486.31	1790.61	19.03	0	0	0	310.30	84.11	28.64	0	0	0	0	0	113.83	0	34.07	1028.70	16.35	38.17	2410.36	80.11	0	239.46	30.72	120.86	0	0	159.56	0	149.59	0	365.71	873.91	58.52	0	52.37	0	57.25	0	0	0	802.09	975.47	986.72	434.53	26.64	0	0	152.58	103.14	0	0	20520.18	0	103.85	0	0	445.26	0	0	13.95	402.90	12.41	705.39	0	46.64	2838.80	0	2212.24	0	0	2463.44	10.24	1240.79	507.47	74.63	0	5.22	25.94	0	403.01	0	0	226.96	0	0	57.43	60.31	46.59	8996.15	8227.40	8257.21	0	0	0	1.28	47.61	0	0	0	0	22.61	0	0	26.02	107.41	0	366.80	0	434.37	438.52	1306.82	1405.92	1391.90	0	0	0	0	205.57	0	99.64	388.01	0	0	255.23	111.93	83.34	84.59	129.95	65.21	71.87	17.82	105.14	57.07	0	4120.69	0	1629.63	0	0	0	0	0	37.47	121.49	0	82.32	0	0	102.70	91.32	170.26	0	0	335.31	201.45	0	279.43	50.95	79.44	82.49	0	101.32	62.56	223.27	0	1025.41	63.01	0	0	0	2260.62	0	275.32	0	65.00	5.32	10.28	0	75.11	0	152.20	0	0	81.72	0	0	0	68.79	0	0	0	27.77	17.59	0	0	77.07	26.36	193.57	701.49	154.52	17.50	0	125.89	0	0	19.58	37.16	0	0	124.56	50.52	87.10	0	0	714.89	489.18	16.69	16.69	1815.09	55.66	17.48	1711.26	0	104.99	0	0	0	0	2212.49	461.48	0	54.86	746.14	0	0	0	0	1247.20	0	1395.23	101.94	235.61	13.26	4.23	152.75	369.05	0	0	0	171.44	102.42	102.42	0	22.01	231.42	5.20	0	119.76	3.49	19.01	120.31	14.07	0	615.88	8.59	0	415.76	0	407.01	0	0	0	876.03	890.58	3498.56	39.27	213.67	0	214.17	0	59.09	0	0	0	0	0	10.47	0	8.32	32.94	70.34	87.85	0	0	0	815.69	0	935.95	949.57	404.31	465.88	161.41	17.77	45.74	592.13	360.30	0	16.74	655.39	654.88	225.52	308.09	76.59	351.79	0	2023.40	0	0	174.40	36.36	0	0	327.18	0	98.44	388.86	33.83	0	80.35	61.37	0	27.02	1994.18	2235.70	1237.88	12.77	1252.63	1515.51	444.79	52.33	52.38	186.72	348.89	284.92	54.85	499.02	117.45	0	0	0	44.14	347.05	995.37	0	0	201.93	0	175.31	0	854.22	781.05	956.74	853.85	0	297.93	103.59	0	486.37	1172.88	0	154.31	34.22	11.06	0	12.15	0	140.41	0	127.96	0	0	830.24	219.69	1180.31	0	963.45	126.43	158.10	47.20	56.49	625.95	769.26	0	32.09	176.01	503.63	573.68	63.35	67.08	884.82	0	0	884.79	0	0	0	0	510.11	0	0	104.65	0	312.39	335.87	701.63	0	36.78	505.93	479.08	524.14	0	0	0	0	729.23	3322.97	0	0	0	464.46	0	0	164.64	84.76	389.61	881.44	0	329.83	583.04	95.82	197.66	519.42	472.06	456.10	256.21	380.91	0	81.77	44.60	63.90	7.84	0	0	2790.40	1132.32	0	0	29.40	329.25	28.98	109.36	177.74	220.77	145.78	161.33	0	360.17	87.66	475.37	88.93	69.43	0	128.75	265.68	1483.97	127.76	0	371.57	0	205.27	0	489.88	0	449.34	0	0	340.19	103.54	44.88	54.91	217.62	0	3073.24	88.59	174.82	11.69	1602.42	0	0	53.84	0	349.08	48.33	0	1.73	0	103.26	132.59	489.68	58.58	0	0	0	341.08	38.47	0	221.29	0	63.34	89.16	105.33	187.20	1251.73	220.03	2553.54	0	154.54	460.31	0	32.97	65.06	5.79	0	102.11	0	330.83	0	0	1767.16	0	26.23	461.16	103.23	980.22	1004.72	210.14	622.43	110.43	51.93	2378.17	0	1085.85	1282.07	0	0	335.97	22.75	178.43	219.60	287.00	3270.97	195.89	0	77.89	14.37	0	0	239.92	0	1585.51	1658.02	41.79	5752.67	57.13	298.78	367.94	79.24	0	59.27	1037.77	22.80	0	44.28	0	139.07	18.71	1078.84	0	0	0	190.79	203.38	1227.41	114.96	462.12	116.19	885.27	53.89	0	0	1410.25	629.02	0	204.76	26.92	0	0	0	15.96	340.65	200.64	240.04	113.54	140.96	32.59	0	21.36	0	0	121.25	1087.72	2561.44	0	0	0	0	16.70	50.02	16.92	69.52	71.72	0	204.92	159.88	5369.51	151.59	10.72	1294.81	300.57	0	374.46	506.71	331.50	79.32	0	0	28.19	0	0	9.76	84.34	0	136.17	264.72	262.68	650.01	2248.68	1834.05	0	0	42.20	22.00	197.06	171.61	582.97	2621.63	0	184.33	0	152.22	0	0	1925.69	1343.18	1303.51	27.99	116.38	247.61	155.77	839.15	366.74	14.87	21.91	36.47	587.94	363.14	2171.10	137.49	2366.18	2372.32	1824.44	0	1798.41	1.91	340.68	867.51	15.73	259.07	0	97.10	20.16	1188.48	59.11	0	0	116.29	80.02	0	58.11	2508.79	2652.64	2362.27	1220.32	322.11	0	0	141.44	73.18	3.89	2818.87	0	2255.49	2144.80	0	0	0	732.27	4582.84	2459.95	1430.93	450.82	0	3689.67	14163.17	14369.60	1.12	9400.73	94.55	5350.52	4109.80	101.19	493.26	543.48	469.94	10973.07	0	38005.95	25186.59	6.51	9196.29	9058.62	3823.31	0	1765.28	0	2168.70	1963.11	0	1122.25	9823.35	5795.98	5762.42	0	2480.99	11931.66	11875.92	8730.47	8638.32	0	5126.07	1823.20	1366.42	441.42	0	0	272.78	24166.56	759.91	264.38	5.69	1018.56	5842.69	7116.03	4329.44	1580.78	7168.48	5163.74	5239.12	2769.96	673.75	0	0	209.57	1670.44	0	381.75	0	14.13	1446.31	10400.61	0	0	5584.07	749.78	0	89.12	0	10.35	9.56	2368.34	889.20	82.23	72.09	1725.16	2293.77	0	1692.13	0	423.59	34.72	2.77	0	0	0	0	189.26	52.48	0	0	12.82	0	29.10	505.26	0	0	0	19.96	0	30.13	0	130.82	0	0	0	27.47	25.05	1.71	0	934.57	292.43	0	214.12	0	0	0	76.59	99.21	5.74	0	0	0	31.40	6640.65	2699.06	0	0	0	501.37	0	357.82	0	17.23	0	318.68	0	0	0	0	12.03	0	3.93	0	0	0	80.85	26.00	0	42.41	37.62	20.81	10.79	0.45	0	252.96	0	485.64	459.29	284.35	290.82	111.87	19.78	137.58	73.86	18.66	23.54	0	4593.06	77.63	2.35	0	0	0	0	0	1.65	0	58.63	37.64	1.11	10.89	88.55	0	92.72	129.36	0	22.99	2755.39	0	2156.91	0	0	0	117.51	0	106.81	0	61.09	120.13	0	0	867.02	0	0	0	0	0	0	0	0	0	0	0	0	0	23.66	43.50	0	0	2.01	0	108.73	485.64	11.20	0	0	157.12	364.64	247.63	49.55	0	0	0	0	20.60	0	6.80	145.58	23.42	0	0	0	268.77	310.88	0	0	0	0	293.20	49.06	127.97	0	0	115.96	0	0	0	0	153.77	986.53	0	0	255.35	203.22	0	0	0	191.31	166.19	99.43	0	0	0	446.87	0	57.21	128.45	130.30	0	0	0	502.22	0	422.73	0	0	0	3.21	0	0	317.62	107.63	148.93	55.88	265.59	0	0	0	0	0	1949.51	1130.73	46.91	0	1310.55	0	5.58	389.95	0	158.75	1543.36	0	0	36.42	66.18	0	0	80.97	7.88	0	0	0	0	0	3141.93	1838.01	1724.46	2138.69	363.50	19.18	0.68	61.83	41.19	61.22	0	0	0	82.71	93.66	0	0	826.28	922.85	1924.93	834.69	0	0	0	139.45	0	0	0	7.87	0	464.49	225.86	5.27	0	13.18	0	66.10	43.87	144.98	224.93	0	934.17	717.72	716.93	280.88	0	714.33	0	3.54	353.36	0	80.81	0	49.90	1.72	0	30.04	640.91	504.63	129.70	0	0	587.06	23.95	0	308.13	152.68	97.83	36.40	0	212.93	61.77	0	4.51	345.28	215.03	61.06	0	0	0	21.03	0	367.35	0	6.55	88.89	5.59	0	0	0	9.78	0	0	0	0	0	0	0	0	0	0	0	0	8.74	5.39	0	0	0	1.69	0	13.91	158.81	6.23	0	0	0	0	0	0.43	0	0	20.25	0	895.06	51.19	496.52	64.76	23.64	0	0	0	21.84	4.27	0	0	0	0	1682.96	1098.52	0	460.85	4.82	0	0	30.45	0	0	0	0	0	0	629.17	34.61	169.14	201.94	0	0	360.94	55.17	322.86	0	38.97	5.77	0	0	0	0	1052.22	632.79	601.18	26.02	0	0	0	10.88	0	0	0	79.73	0.90	0	0	48.35	81.82	58.88	8.30	0	0	13.47	0	0	15.85	0	5.59	0	5.76	12.06	0	0	1.31
S0505	37.77	0	31.12	107.31	13.11	0	0	1217.08	0	28.66	42.20	0	0	7.39	1217.76	0	290.17	1.43	684.99	297.75	145.22	16.70	230.47	75.01	1001.26	475.80	305.17	71.48	52.80	14.92	116.49	55.26	0	62.93	1141.21	286.83	137.96	148.44	138.22	66.44	65.68	93.24	1111.50	95.88	0	0	9.20	124.45	81.13	36.77	2044.20	102.89	208.36	255.92	5.79	93.60	72.31	422.34	104.43	177.33	116.41	0	272.77	144.48	248.44	215.24	186.77	224.92	0	167.77	54.53	69.09	194.99	51.48	0	0	0	128.14	2140.79	1965.19	100.08	265.73	114.88	143.71	647.47	0	277.33	0	179.39	292.07	198.81	64.42	1126.21	0	1375.28	0	890.45	409.77	160.86	252.68	78.46	65.30	108.75	181.16	159.75	17.60	155.14	1471.82	1392.07	0	23982.24	0	12359.61	63.66	23.71	0	4700.28	78.37	91.41	0	166.93	266.25	0	131.71	165.46	0	5261.15	68.74	151.75	5853.13	2642.77	0	427.99	284.64	6.65	492.43	470.90	458.20	456.48	2015.71	1010.58	252.32	234.06	7.57	71.80	288.73	1.04	1568.08	49.77	397.27	0	129.28	559.24	106.05	97.85	288.38	132.33	0	2193.78	609.51	592.24	164.97	56.32	23.59	5754.99	3028.15	150.56	358.60	235.17	888.68	166.29	570.92	195.95	153.98	71.24	710.23	7.90	860.14	513.11	11.85	214.97	0.71	68.59	103.08	717.62	11.52	199.26	318.77	136.83	1183.73	64.60	0	4.94	1422.70	201.01	187.06	83.36	130.81	0	4208.91	2099.90	2099.53	232.82	3.61	81.95	0	92.34	0	175.61	139.83	22.25	1239.26	166.45	0	8475.82	69.84	4337.70	630.52	398.99	0	126.03	1016.59	105.03	0	0	44.41	37.20	2124.86	567.02	473.92	0	0	3984.76	3630.83	0	451.58	348.85	48.90	373.50	1749.53	0	572.58	0	0	69.85	974.23	1535.27	1555.89	454.43	116.26	132.92	2729.06	2729.06	214.36	826.27	2923.00	0	2412.20	131.48	31.45	162.20	0	150.47	414.85	196.23	196.02	103.24	295.87	0	0	3.22	0	0	0	13917.93	1435.62	560.39	3.26	414.86	0	325.25	221.67	33.09	0	426.33	273.57	78.67	215.16	70.94	476.33	65.92	661.64	0	406.83	11.06	194.18	229.48	114.34	0	290.43	1876.87	396.17	5.90	0	68.50	0	1603.47	1603.35	11.87	0	1492.06	1909.28	2150.95	385.31	109.35	1771.89	180.42	651.21	1085.24	100.15	486.53	774.40	0	171.59	71.08	0	135.75	0	0	494.97	0	0	511.36	503.76	79.64	320.92	94.28	267.44	163.92	1846.36	149.18	158.52	794.51	296.66	794.52	15.67	181.49	0	384.92	23.31	342.47	23.33	492.94	0	126.33	306.82	77.40	0	43.61	62.15	97.92	703.72	49.69	253.61	325.00	50.00	1260.39	668.44	1192.13	0	802.66	646.81	256.16	372.09	20.33	0	268.74	376.22	0	252.65	0	68.68	174.63	2678.03	3122.79	0	0	164.39	693.50	148.98	225.68	217.96	33.18	73.41	235.53	0	0	0	117.01	544.18	44.85	5.79	0	98.75	0	13.02	0	251.47	304.84	1.16	219.51	404.96	929.13	58.54	333.90	1184.42	0	173.35	0	39.64	51.50	71.20	8.49	0	39.95	72.30	70.30	37.10	43.01	0	26.09	93.38	54.63	0	349.44	1593.93	87.23	0.82	717.72	0	0	311.59	1458.96	48.82	143.16	32.59	1821.54	30.99	176.04	31.53	0	397.09	0	1469.52	51.29	55.98	194.43	66.99	0	5068.10	2576.57	0	39.93	0	450.34	176.51	201.07	202.44	111.37	221.87	119.70	238.24	29.18	241.42	158.02	0	0	362.20	170.67	71.95	87.64	0	14.16	176.06	65.10	31.79	492.71	487.98	575.83	105.90	0	92.55	71.27	450.96	468.23	0	583.35	151.16	124.33	928.06	265.79	452.86	347.63	101.07	148.17	434.13	1128.64	276.62	0	58.51	11.39	264.61	77.49	4.99	8.76	1310.43	445.24	57.16	57.15	0	63.31	197.28	135.42	4791.28	514.47	0	88.56	88.57	100.71	0	794.79	6.93	0	124.44	49.80	25.40	2.49	181.90	772.12	4.92	19.16	32.76	5.20	1180.46	1056.71	904.12	4932.39	2764.91	0	0	2818.96	367.65	206.63	46.39	0	0	0	63.91	93.73	0	0	70.19	0	109.31	0	92.16	519.20	0	0	96.39	1757.38	154.67	444.91	1331.64	1410.73	50.65	0	3.96	79.45	0	196.51	941.63	40.44	40.44	7.66	699.27	476.84	0	212.67	96.25	348.74	877.85	654.57	815.51	675.31	45.56	298.89	599.38	246.49	211.25	965.06	260.65	604.56	276.79	231.93	213.77	910.38	9.16	5.29	0	3365.53	0	0	5258.49	0	3939.03	639.72	315.79	53.83	143.50	179.37	523.04	955.28	47.21	127.62	15.73	205.96	36.03	865.30	634.92	196.60	46.59	15.76	194.10	128.92	113.02	196.25	1096.21	1.52	0	0	879.00	2.16	34.46	422.52	408.93	0	164.62	309.43	309.46	293.80	0	251.93	7.42	60.05	9.29	0	1656.09	809.78	51.09	95.97	64.27	259.29	41.39	0	306.27	0	0	19.96	0	0	0	0	229.95	0	50.28	710.11	0	0	0	258.09	212.15	211.42	5.37	67.33	0	1007.13	51.91	29.36	259.32	0	159.21	0	43.46	3956.52	1771.82	2474.96	0	237.68	147.00	250.60	38.53	402.97	9.10	512.17	29.17	0	502.53	334.54	188.95	722.35	20.87	16.62	0	4.57	2093.23	0	185.87	216.00	517.49	928.20	102.59	471.51	301.63	208.42	185.65	1431.23	676.04	164.49	996.10	134.80	0	387.04	794.54	0	232.43	9.16	493.05	465.23	47.42	373.10	403.54	36.67	962.97	0	0	0	20.84	261.74	1181.42	329.11	125.56	329.63	56.02	449.78	0	32.72	583.78	0	0	1915.75	356.31	0	546.79	0	0	0	775.66	0	259.41	44.27	29.53	29.65	0	246.49	0	0.85	0	49.29	116.86	61.99	5.49	26.17	31.69	416.34	6.30	83.16	50.00	0	5645.04	4207.92	0	2009.03	0	4280.57	14.80	447.90	106.12	0	0	246.69	0	0	66.27	28.43	3176.91	684.67	161.90	5.63	488.59	113.06	66.44	69.56	96.36	1915.50	1907.72	416.14	753.96	1657.76	607.59	1526.75	1543.44	1187.04	330.18	314.19	0	0	282.94	166.00	66.50	0	109.85	61.47	502.22	44.23	180.68	30.29	55.00	479.66	262.26	0	122.95	0	6.72	415.18	18113.72	563.91	0	136.34	0	396.67	191.56	204.50	30.14	258.29	445.93	339.81	663.51	61.76	737.58	74.39	246.90	878.68	464.13	0	197.26	52.87	0	0	31.35	62.74	0	111.58	371.26	0	634.28	3771.98	187.63	1694.67	1689.15	121.48	0	14.12	228.05	177.74	0	17.67	39.91	31481.31	197.51	1.15	48.72	0	33.40	7.04	0	5175.09	629.39	131.09	19.21	37.42	86.44	0	0	118.80	378.86	102.96	138.91	0	107.83	206.74	3470.60	2853.18	1771.14	0	3428.13	0	1991.39	3480.69	30.13	21.98	259.45	186.77	548.14	1542.78	2037.14	174.22	0	4895.13	4910.19	232.73	12.91	23.84	13.70	163.61	0	0	50.91	0	38.39	15.97	80.59	207.33	375.45	252.81	72.11	256.00	332.46	7.48	115.41	1731.73	0	184.60	253.47	413.55	49.28	0	59.70	0	585.59	2.31	452.72	113.99	175.78	0	18.99	127.37	0	8.60	0	603.06	172.42	0	194.68	934.11	18.53	34.78	668.22	3.48	763.06	48.14	743.09	740.31	440.04	109.92	822.95	0	564.68	117.23	66.22	2.25	0	0	22.64	28.94	9.59	600.33	33.15	31.25	0	216.59	0	554.19	130.09	177.16	0	343.60	37.07	0	0	49.20	18.12	201.04	0	116.64	45.63	226.36	0	55.82	5.28	81.20	55.48	5.68	0	516.36	626.09	272.39	83.20	273.05	260.43	202.66	35.93	112.56	93.18	0	65.70	69.06	383.93	235.11	1.70	710.17	711.74	17.23	6.89	0	401.69	0	95.35	30.54	74.88	77.29	167.40	58.04	21.03	34.78	11.35	0	0	14.75	16.43	59.24	2284.67	684.24	659.71	484.15	155.05	1227.48	4091.29	435.90	173.45	73.89	138.80	0	251.74	6.57	417.21	29.39	14.40	0	3.43	0	237.21	85.12	0	57.81	281.64	0	1533.16	0	0	14.12	0	0	76.23	891.02	1567.48	21.31	192.38	156.79	18.77	16.58	0	4.40	54.60	59.21	134.91	100.48	88.05	387.00	5.26	12.10	135.86	0	20.63	0	0	55.38	0	10.91	41.89	44.61	99.08	51.12	59.24	35.51	23.69	3147.16	10293.17	1237.35	1602.10	23.59	0	0	28.86	185.14	615.26	90.36	0	107.58	85.59	68.91	37.18	883.11	217.63	237.70	102.96	0	0	69.38	11.73	588.28	195.18	85.51	4879.55	103.31	540.46	0	28.14	24.12	533.75	65.97	101.41	503.86	307.16	1404.76	798.56	392.30	87.62	503.98	36.74	237.20	131.04	0	31.43	0	24.03	0	18.26	0	6.37	0	21.48	100.92	67.74	0	337.71	142.17	360.03	25.76	74.78	102.37	6113.82	6428.06	7.29	86.79	118.76	114.27	45.59	1525.66	104.95	0	545.07	166.66	0	2.19	70.06	34.10	81.77	99.57	188.77	428.01	19.42	12.79	14.44	0	264.40	0	59.44	0	953.72	955.70	996.40	31.93	734.34	482.82	446.39	0	2280.58	2280.58	358.15	0	82.44	260.10	0	278.84	74.71	269.29	0	277.80	9.83	0	0	1049.18	348.15	204.72	0	186.98	172.03	964.49	0	5.59	98.97	72.70	5.17	92.34	374.70	92.34	1033.99	988.56	1027.58	42.88	205.23	162.72	498.53	12.14	3.18	3.92	0	92.68	58.91	1371.00	51.34	3393.14	80.61	130.41	173.83	12.32	0	34.60	5.53	301.57	0	1261.54	162.25	0	91.70	10.33	138.16	71.51	0	21.50	98.07	95.54	1726.54	39.10	105.81	11.12	162.20	162.05	2335.95	1454.73	50.60	172.17	398.34	355.44	396.51	19.47	63.16	0	0	92.30	86.37	56.84	1547.47	1547.47	18.65	203.91	79.26	88.68	0	49.01	921.85	652.43	12119.64	30.12	1118.06	59.02	0.21	5115.74	218.72	456.87	0	0	218.41	0	114.24	25.89	29.13	13.35	104.28	3.90	0	184.42	0	864.58	291.04	142.09	283.46	489.66	147.48	1761.07	1232.23	5.91	638.61	2964.49	3313.12	15.23	0	117.84	1540.74	11.28	1536.45	5.57	8.37	226.92	4.52	0	183.87	33.25	28.42	969.65	273.39	6.01	67.53	0	74.84	76.22	25.09	11642.80	2.99	153.33	3402.46	336.02	0	0	3735.02	46.16	2712.07	1195.90	671.62	754.28	250.83	1.69	284.68	397.73	202.67	0	1.14	56.76	7809.17	15.18	34.88	14.43	264.33	86.20	6.88	78.28	5040.39	77.26	1703.63	28.46	779.91	621.55	448.23	577.36	28.62	605.97	29.41	202.31	5.64	51.19	411.52	2.52	4.09	284.31	0	0	14.53	642.09	7.81	0	3070.84	0	0	2528.16	1111.16	1362.79	0.97	949.34	0	301.24	66.62	10.88	3515.99	7.34	151.47	174.58	98.99	6.30	69.75	56.01	537.70	1252.28	1259.99	4.07	5.38	3814.49	12.19	1243.46	188.18	3383.22	3296.12	151.97	197.38	324.55	583.58	2498.34	513.01	534.24	0	5.47	19.80	41.08	69.86	59.49	6.41	6.93	219.43	0	18.76	11.90	63.54	54.73	22.49	1225.33	1241.33	2560.52	184.95	469.99	44.85	229.01	228.05	183.07	0	13.52	5681.66	74.38	841.22	39.71	346.40	351.17	0	0	3473.53	1.28	900.41	278.93	610.40	22.61	16.23	16.23	60.30	0.43	0	0	2406.65	0	1599.55	1.04	166.36	385.00	91.02	662.98	554.04	41.09	30.24	408.31	1.60	111.51	929.23	661.06	1200.61	372.07	71.88	16.31	48.81	0	44.20	0	294.85	121.19	4.18	55.34	83.21	616.61	745.37	782.62	57.94	38.85	302.21	1083.59	0	39.00	0	0	212.06	185.82	0	0	0	21.19	21.30	23.79	0	615.12	71.19	35.33	143.61	82.15	81.41	443.19	10.17	637.29	43.03	15.44	449.93	351.53	108.68	231.11	18.09	37.92	0	4.77	424.32	333.97	83.61	157.85	54.39	62.77	198.16	4.69	30.50	58.08	132.77	137.09	12.20	0	0	844.61	2.89	27.20	25.82	8.38	6.70	3.63	0	2.04	10.62	96.30	3.75	9.13	74.90	3.54	4.78	2.17	122.85	29.49	131.74	19.74	149.85	67.25	29.37	0	7.56	0	224.31	14.01	0	36.54	81.64	0	0	0	3.10	0	136.07	9.50	0	570.89	5.59	15.34	35.69	0	9.07	0	0	22.57	286.64	0	5.78	15.51	76.49	0	87.98	52.49	0	0	678.41	3.02	0	0	8.82	4.66	44.47	56.63	0	0	14.30	364.57	130.98	0.33	66.64	69.72	10.24	12.29	0	3.80	4.41	0	0	10.15	2.58	0	2.20	27.40	147.42	155.94	7.74	54.65	15.68	113.55	332.06	131.20	2.70	0	32.07	1.65	6.45	0	0	58.54	110.56	257.56	53.13	37.51	2.45	584.00	4.40	37.75	10.42	1.59	18.81	27.36	0	0	0	156.59	68.54	88.68	324.32	0	4.14	0	1.07	2.12	0	0.81	0.62	0	428.65	412.71	0	0	9.99	0	0	371.10	280.09	0	846.18	56.53	578.20	0	0	303.66	159.61	163.66	180.85	0	46.49	0	38.54	87.46	0	207.30	0	111.66	0.57	56.06	0	31.33	43.58	2298.94	2.23	40.95	6.15	6.15	12.41	114.93	0	151.32	0	21.78	5462.83	0	0	0	0	77.78	14.89	0	0	644.90	0	24.05	0	0	610.55	110.60	12.15	0	43.32	4.94	0	0	0	0.13	6.94	56.23	0	13.76	0	0	0	82.72	63.27	11.81	14.06	0	1.37	3.79	0	0	0	895.92	4.53	599.93	59.78	0	409.60	66.33	1.54	141.79	165.60	7.84	0	38.10	1.65	51.67	0	0	13.45	2.89	672.40	5.11	0	626.43	78.68	77.51	0	0	180.41	84.06	97.66	0	207.20	0	0	14.73	363.46	140.14	184.97	0	0	0	0	2.32	0	2.58	13.34	367.69	838.16	84.15	13.59	88.47	0	0	0	0	0	0	0	2.59	100.05	94.64	59.83	0.77	102.12	30.22	0	36.85	0	5.52	0	0	335.97	0	0.89	0	0	0	15.30	421.81	4.54	0	0	23.55	29.98	2.03	865.06	378.82	0	428.54	0	15.16	32.82	134.24	0	0	0	0	267.37	0	27.77	5.78	0	63.71	0	185.85	0.44	3.57	0	0	0	0	46.11	0	31.22	97.12	0	24.00	21.99	0	16.80	1804.76	0	23.83	36.09	0	29.97	12.83	0	0	26.97	0	0	5.88	0	0	106.48	27.23	0	1684.10	563.75	0	0	7.89	105.01	17.31	68.59	23.25	0	417.98	419.01	209.80	191.06	177.61	34.87	0.54	0	28.09	27.80	0	0	0	5.55	38.07	18.19	48.01	0	0	0	0	0	0	0	129.36	0	3.52	119.60	0	0	0	0	0	14.20	0	36.67	59.75	33.84	0	0	0	3.66	17.56	0	2.65	0	0	0	0	4.02	69.79	1.46	104.28	0	29.20	2690.43	0	0.15	2.11	0	244.66	0	0	38.84	11.11	9.16	0	589.60	1794.60	18.52	0	0	0	0	0	0	0	5.98	0	69.53	45.10	87.90	0	3.97	9.57	44.67	0	0	19454.13	0	4.15	0	0	100.64	13.42	24.52	0	49.56	3.03	0	1.49	0	1942.11	12.12	1426.80	0	0	964.21	0	914.89	422.14	0	0	0.84	0	68.37	13.18	4.50	0	478.64	0	7.80	0	0	0	2269.99	1141.27	1053.31	0	0	0.05	0	0	0	0	0	0	38.10	2.47	0	30.26	2.32	0	0	0	46.20	0	5.07	4.96	0	1.64	0	1.50	113.95	35.36	54.15	24.54	0	0	0	0	1.51	29.42	0	4.46	6.44	0	0	0	39.76	32.03	66.04	0	4.37	111.10	0	0	0	86.69	2.93	183.69	28.06	5.47	0	0	93.91	71.84	71.96	0	0	466.10	154.21	2.22	0	23.30	7.00	64.74	0	658.87	272.37	17.43	153.85	298.08	10.53	0	0	0	4916.68	12.46	49.09	242.14	119.11	0	0	0	3.72	31.46	0	41.59	0	85.26	0	0	0	660.59	0	0	0	0	0	0	39.75	3.42	0	14.18	630.52	57.52	258.92	33.28	29.99	98.48	31.81	0	0	0	0	6.68	11.20	82.85	28.93	83.52	847.96	131.71	0	0	3058.40	153.66	138.97	483.14	29.25	2.42	0	0	0	0	307.13	0	0	52.09	2041.44	0	12.75	4.74	0	1087.30	0	1111.75	92.89	0	427.47	0	0	0	26.30	4.13	0	0	86.04	86.04	124.64	48.97	0	0	0	123.97	0	0	12.20	0	101.47	428.45	0	0	290.61	0	0	0	0	0	441.90	360.33	2971.40	20.87	277.85	0	277.67	101.94	341.71	0.57	11.76	0	0	4.64	0	5.69	0	0	11.34	0	0	5.44	0	8.33	0	5.66	12.65	147.25	231.13	106.53	7.09	7.95	467.14	175.09	0	169.93	223.38	235.02	5.74	6.07	0	0	6.12	1570.43	3.84	537.72	63.71	26.70	0	0	125.18	13.50	38.64	176.94	43.67	0	9.54	39.42	16.63	5.00	44.33	517.03	398.72	2.25	388.72	368.22	252.93	103.55	0	80.41	5.55	96.79	4.65	7.13	30.04	0	577.12	20.91	0	409.20	620.51	0	39.33	118.66	10.88	42.22	260.43	736.34	287.84	265.77	202.09	0	0	1.47	0	82.74	752.27	2.65	5.53	24.03	0	233.59	0	0	3.76	0.64	0	615.25	0	2.07	1.68	60.19	0	1069.28	452.48	447.03	51.60	89.31	157.14	189.04	3.92	10.33	26.61	154.79	265.28	26.03	25.96	190.29	2.44	0	0	0	1901.21	33.13	6.64	150.10	58.49	58.71	160.77	234.30	0	367.42	86.07	16.86	57.31	155.25	155.11	213.08	0	0	0	0	44.49	135.43	0	116.81	52.67	450.02	3.79	501.52	86.82	1147.97	94.81	301.39	0	0	0	0	0	73.99	192.29	185.21	8.87	20.29	0	1.24	0	0	0	36.37	0	721.44	364.00	63.04	60.88	0	49.77	3.53	7.41	4.61	7.94	0	8.15	6.09	48.26	6.39	79.36	15.47	51.35	0	0	1267.39	340.34	0	0	70.44	31.37	194.19	223.31	134.18	4.83	352.14	14.71	22.33	16.29	5.63	11.57	0	64.89	0	6897.55	1183.74	2.29	0	101.23	85.11	9.01	0	0	79.33	20.72	0	0	0	0	14.59	1405.44	293.66	31.35	0	0	14.69	14.79	6.24	6.17	0	70.19	34.45	20.10	8.26	1442.75	369.10	1978.60	0	0	58.18	0	0	0	0	46.58	137.84	0	274.58	62.84	3.48	799.63	95.27	17.13	10.28	0	529.23	86.71	293.35	41.34	14.73	0	2272.73	55.31	67.11	1348.10	4.05	401.90	336.17	8.88	0	1.33	598.33	469.51	73.36	8.56	193.54	48.04	18.78	83.45	15.66	0	215.39	203.04	14.79	3881.02	20.68	366.47	954.00	128.58	7.80	0	1463.14	11.46	431.70	97.51	493.34	27.25	0	439.45	22.90	6.89	0	68.35	57.04	94.80	57.40	723.78	6.06	472.16	188.42	0	10.33	588.80	259.39	15.18	40.99	0	0	11.75	2.15	0	143.71	0	1.91	7.06	0	0	99.02	4.66	0	0	3.96	137.83	533.65	15.53	6.10	0.58	0	0.91	0	9.70	0	0	0	3.81	0	2440.66	37.42	20.60	101.92	50.05	9.08	3.85	54.20	34.22	143.80	49.68	29.59	2.44	0	0	0	5.95	0	125.12	10.86	6.48	122.41	349.44	396.13	2.86	2.57	0	192.38	27.28	23.66	0	424.03	18.36	109.95	0	0	0	0	559.48	306.11	305.86	145.00	0	19.10	24.42	95.47	27.84	0	0	0	148.55	200.71	385.86	0	0	123.31	171.95	0	191.87	0	139.81	100.07	0	80.19	0	85.82	0	74.20	18.39	0	0	21.67	19.52	85.05	80.93	42.53	348.78	308.85	6.75	2.74	123.39	69.50	31.71	25.91	3.90	1326.63	0	863.84	756.10	6.40	357.92	9.20	41.70	447.96	225.06	192.27	13.14	0	1758.98	7672.28	7669.32	23.94	5688.48	80.54	2351.81	1672.89	63.47	23.13	23.40	178.97	75.79	28.84	20386.01	14102.28	36.72	6666.50	6082.14	79.40	6.05	841.09	5.90	975.69	882.66	0	0	5428.18	3610.01	3680.76	0	0	4696.24	4158.24	4065.93	4266.41	24.43	0	616.27	1138.79	343.12	0	0	2516.28	6606.61	219.37	133.03	24.06	91.08	0	1029.84	855.25	287.36	418.61	573.83	706.87	451.12	169.68	1685.59	922.75	227.81	139.75	0.06	0	0	0	52.70	459.94	4.91	58.42	332.17	91.78	349.38	0	0	0	55.92	17.31	11.77	0	0	12.08	3154.28	0	2200.58	0	423.37	0	1231.52	106.15	0	16.38	18.45	0	0	0	5.30	2.47	6.27	20.59	0	0	353.58	0	115.89	0.84	147.89	0	147.23	226.36	3.42	85.12	0	0	37.13	146.28	179.05	122.91	4.22	194.27	76.00	59.71	48.47	46.23	1237.98	12.82	0	0	0	0	2162.26	1021.96	0	0	3.09	0	0	0	0	0	0	681.41	0	6.22	0	0	0	0	0	0	0	0	127.59	1.98	8.50	74.56	64.28	0	0.85	0.28	3.89	0	0	0	0	0	0	0	0	205.58	107.59	7.51	18.03	7.69	880.20	0	0	0	0	0	41.48	0	0	140.85	0	0	3.62	0	307.69	12.80	9.57	11.73	0	14.77	1167.43	13.14	293.50	0	236.90	2.90	0	36.92	198.91	0	182.03	156.12	5.22	142.12	16.47	34.29	0	87.40	0	64.39	0	0	172.87	37.74	0	116.26	49.40	6.41	9.08	1.27	22.52	0	2.80	0	0	0	981.49	51.06	0	0	92.16	67.78	57.12	0	0	0	14.13	0	0	7.82	1639.74	506.16	113.44	0	0	0	0	91.24	29.91	666.47	23.15	1.55	149.81	0	0.98	88.30	0	30.43	142.60	280.32	0	26.01	179.21	17.31	26.60	0	1.17	99.20	5.33	146.46	5073.92	3967.90	306.76	1194.51	826.30	484.18	999.49	80.17	10.84	294.99	340.97	1313.38	1312.46	1294.38	234.34	64.86	4.82	225.97	182.60	0	28.59	1706.92	1802.30	264.62	2757.84	1107.97	30.58	38.64	189.98	20.23	9.12	76.40	98.62	561.15	316.09	238.18	114.85	273.12	0	316.36	0	0	0	110.09	3.45	123.38	0	19.58	3.71	0	171.17	0	0	0	6.79	4.12	0	5389.94	1172.32	868.25	1295.53	125.19	0	1008.78	984.39	41.23	20.05	20.75	106.59	6.29	16.01	0	69.71	0	1325.49	1059.44	22.63	27.04	3644.25	2461.35	594.00	1.61	0	0	0	0	81.32	48.22	0.90	0	1035.05	0	0	5.38	0.94	78.48	868.94	0	328.84	321.27	319.26	0	4.62	316.83	0	0	244.42	0	1.19	35.46	15.59	13.09	1.08	40.86	95.82	54.90	27.54	2.33	134.27	22.73	10.52	0	1422.38	344.48	0.68	7436.38	2.24	6938.42	720.75	0.84	3.20	1.75	11.20	9.24	536.16	0	220.48	2113.83	36.92	1908.71	0	0	100.55	48.44	156.53	0	743.07	256.88	186.47	2208.63	2028.32	0	0	104.21	23.48	167.79	1341.06	0	0	0	26.20	0	1.81	41.93	0	0	0	5.29	34.88	1.40	35.05	58.43	0	99.39	0	45.87	0	0	0	0	0	0	0	0	0	0	0.66	195.30	0	0	39.36	0	0	0	4062.50	2708.70	0	516.65	0.27	0	0	7.78	0	0	3.75	17.92	21.57	0	405.03	0	0	7.45	24.68	1.37	11.83	0	0	1.78	0	21.17	11.66	44.11	279.66	79.02	5944.20	439.57	429.86	0	0	0	0	0	0	66.21	19.42	0	0	123.36	0	4.08	1.78	10.08	0	0	70.44	0	0	0	38.38	0	0	7.66	0	0	3.13	0	0.14
S0506	0	0	0	0	0	0	0	540.65	0	3.13	0	0	0	1.77	40.93	0	0	0	0	0	3.36	0	73.63	0	35.14	255.58	0	0	0	20.19	0	23.51	0	0	173.32	0	0	0	0	0	0	0	7.95	0	0	72.17	0	0	0	0	0	0	0	4.57	0	0	0	0	0	0	0	0	152.26	39.89	0	0	0	307.30	0	146.57	0	0	0	0	0	0	0	0	0	906.59	0	101.14	51.65	0	0	0	7.66	0	0	0	22.47	0	326.55	0	371.37	0	75.55	9.33	152.46	0	0	0	0	0	0	33.01	11.31	139.86	139.86	0	7260.91	0	0	0	0	38.63	0	101.33	106.90	61.01	0	22.57	45.10	0	38.54	3.69	792.29	0	0	3859.53	3532.87	877.44	335.82	0	129.96	18.20	21.09	0	304.66	2059.25	2318.57	0	0	16.91	0	0	11.50	66.82	0	231.65	40.69	0	307.85	0	0	293.45	749.28	0	1062.30	258.71	186.22	0	0	0	1665.02	0	24.92	796.52	50.49	471.54	0	107.79	0	0	0	104.25	0	0	154.41	0	0	0	63.71	0	625.67	15.38	128.01	702.90	0	52.22	0	0	0	1463.20	0	38.52	0	630.53	67.43	0	830.14	862.64	109.09	46.13	54.98	0	17.31	0	64.51	16.97	711.04	752.00	38.23	51.80	3180.32	62.35	538.21	658.76	0	26.61	126.39	145.25	5.26	276.84	70.79	0	53.06	544.24	225.88	325.31	81.46	1365.95	0	1496.24	0	510.53	135.67	148.81	225.36	258.72	0	0	0	0	0	0	452.18	452.15	0	0	117.91	6636.29	6668.91	70.93	0	1903.45	0	1826.68	0	0	733.02	0	0	27.86	58.91	710.44	710.45	0	109.23	0	0	0	0	0	24394.95	1999.67	1542.59	334.05	394.40	0	264.07	249.04	248.78	328.44	0	17.52	0	0	12.91	386.41	9.24	818.63	0	0	17.38	449.12	343.03	74.25	0	186.51	812.79	336.03	0	12662.84	2.40	0	1780.07	1780.07	0	0	681.22	2218.20	2402.53	91.30	2418.73	1429.63	45.01	871.55	0	16.10	590.19	380.42	31.13	194.04	167.10	273.48	344.61	76.26	0	499.36	3.46	0	467.51	539.41	49.79	0	0	92.34	0	3153.35	5.47	3490.57	1126.23	121.43	1126.23	0	325.70	166.90	243.97	0	157.32	31.20	448.13	0	0	0	37.04	0	38.97	668.76	20.95	0	0	198.44	1393.53	0	1229.64	0	681.67	0	421.44	432.77	0	552.83	26.86	0	0	346.80	0	123.33	0	7.21	0	6567.24	5900.39	227.96	698.84	181.93	106.62	141.68	53.36	255.83	0	0	763.39	0	350.57	489.26	470.76	342.92	142.65	201.91	62.88	0	59.32	12.47	1811.70	0	199.14	0	0	253.81	325.18	4.48	586.96	2674.78	292.10	259.04	0	14.66	25.36	0	0	1525.94	20.26	255.04	789.11	29.36	0	73.93	0	54.45	0	0	719.05	4205.85	34.12	0	1228.47	0	1122.23	368.43	1438.41	186.04	193.06	0	937.30	422.03	0	0	0	0	0	1342.19	0	0	0	0	125.60	983.04	3122.39	0	0	3793.10	56.75	125.87	579.67	0	100.37	273.27	64.25	476.61	76.53	246.73	72.56	181.50	7.07	0	0	178.59	441.46	512.34	0	385.38	415.42	0	1123.74	113.40	996.79	749.33	43.39	709.86	36.91	443.31	373.30	0	198.40	0	0	469.19	214.39	85.57	85.57	202.60	0	0	1865.52	558.72	0	25.21	0	359.75	149.51	6.86	158.18	164.08	253.96	0	0	521.42	0	0	216.53	5121.10	884.53	407.61	67.61	0	0	0	977.35	0	0	0	0	23.36	0	0	1775.55	0	0	76.45	2003.98	1750.37	1748.51	523.03	5904.00	1805.71	1313.68	1048.08	995.11	124.52	37.24	70.32	19.30	585.19	13.62	854.52	508.16	40.35	94.11	269.66	0	0	0	722.73	724.17	713.61	0	287.05	6131.79	0	0	3116.92	316.24	357.64	48.78	0	0	0	0	818.22	189.68	189.68	189.68	544.70	970.52	390.25	355.36	0	0	2185.55	1304.17	1459.46	611.37	0	644.55	554.27	98.40	0	241.17	100.91	2476.51	630.84	50.50	219.81	497.76	0	0	0	4250.43	0	0	5231.17	0	3545.39	123.38	0	14.53	0	8.58	542.15	3338.67	43.82	119.40	0	266.75	190.88	0	1031.06	120.66	123.33	0	0	183.53	0	142.26	1343.65	0	0	0	1794.27	45.18	23.65	479.15	486.63	1393.69	736.67	228.19	228.19	0	0	445.39	0	0	0	0	242.45	0	0	0	181.53	0	1764.10	1466.65	0	8.10	0	0	379.47	377.38	0	165.06	383.27	376.04	0	436.52	194.34	18.65	0	593.51	1547.93	1547.93	0	0	38.96	410.08	0	0	92.89	2072.20	623.55	1206.13	2417.03	6031.03	2416.63	2388.78	191.17	0	0	91.51	0	333.47	66.43	443.37	12.65	595.39	111.62	0	0	484.41	0	0	0	0	0	348.80	131.98	505.55	0	0	208.34	0	196.64	0	470.19	1473.84	29645.67	18.28	849.36	3679.44	0	305.61	0	0	0	0	0	303.58	368.18	405.48	0	0	0	12.30	14.71	0	500.97	0	1065.84	59.39	389.07	477.11	0	653.31	77.96	0	0	0	0	1781.50	1726.15	420.95	92.91	46.23	44.86	52.85	1087.52	0	169.76	0	0	0	1675.25	0	0	78.14	809.18	197.35	0	0	400.74	1125.01	0	1817.32	704.44	487.20	0	321.09	2847.13	1057.31	1650.91	337.93	13.86	179.06	88.95	3965.01	0	0	0	0	91.70	0	0	0	60.24	264.14	118.39	0	273.46	222.09	0	7.99	162.51	15464.82	15923.56	27.83	2539.60	1258.07	255.10	1098.10	1283.23	398.30	0	0	481.58	199.14	171.31	210.06	261.01	347.67	172.42	0	0	396.04	51.64	329.45	2099.47	23.84	1310.14	0	0	462.47	0	0	8407.42	0	0	486.35	0	331.24	1016.89	179.52	132.93	1261.36	455.22	42.69	0	18.57	0	0	0	1512.22	0	0	134.85	0	0	1426.26	0	197.05	5.04	0	973.21	0	1021.92	265.38	0	825.03	805.07	0	0	0	171.06	202.96	20.79	0	504.89	3268.13	0	0	84.90	14.25	63.52	52.11	239.95	1659.17	272.48	0	21.13	0	0	118.90	0	680.97	0	0	197.05	71.20	210.89	140.06	1250.98	802.27	344.63	462.63	15119.32	0	1771.26	0	5.91	0	55.71	0	491.26	47.80	86.78	93.74	0	180.10	104.04	0	561.15	0	0	212.90	1274.20	308.27	0	0	0	19.05	180.44	9.66	43.53	357.67	62.17	426.24	937.00	5.37	57.78	765.86	77.58	670.95	0	0	16.44	8.94	152.71	0	0	819.05	0	16.14	13.24	0	162.28	52.33	0	2175.01	150.31	0	575.83	0	343.89	1517.16	208.61	0	0	160.28	306.54	0	372.16	376.08	345.44	1715.72	0	0	0	0	2.97	2994.06	104.01	0	0	0	0	181.14	1457.02	545.67	268.60	655.67	39.36	1133.37	48.39	452.37	1360.58	216.89	0	0	0	0	594.84	0	0	41.99	79.92	81.55	46.78	0	0	775.30	0	0	597.44	830.64	845.23	226.28	2.39	0	124.12	98.55	175.12	24.11	0	28.98	26.25	189.65	158.95	0	0	1405.04	1413.70	132.41	103.40	1162.67	0	0	0	393.67	3.16	208.24	1190.09	0	0	85.64	298.22	219.51	503.60	0	433.54	0	1442.71	826.09	643.55	0	398.95	2016.18	4211.87	1107.62	561.09	0	734.49	151.18	163.77	0	0	0	378.87	377.61	378.87	0	1311.39	220.72	64.11	523.91	0	785.84	377.85	1553.53	169.43	112.32	4.84	0	61.65	545.37	638.78	57.55	320.68	0	30.21	8.32	105.80	1946.96	2156.33	2311.47	2654.48	0	94.26	580.50	0	44.63	0	0	0	237.89	275.35	0	0	0	0	0	0	0	224.52	164.62	22.96	3160.22	10180.20	1403.35	735.77	10.91	89.71	575.13	281.03	380.96	133.29	25.17	41.76	7.24	49.70	0	0	210.36	0	92.84	215.11	24.68	0	11.19	54.49	315.61	132.41	0	5066.75	582.18	22.14	0	29.34	0	27.27	92.87	0	25.04	25.28	2204.68	684.04	120.36	0	170.97	0	290.64	346.75	0	41.72	78.51	69.90	182.69	75.09	4010.64	0	0	123.16	0	0	0	814.11	345.95	0	0	0	91.10	2830.98	4335.38	0	0	228.30	253.04	235.41	3845.04	57.49	256.16	1422.56	467.89	3856.10	0	106.29	210.57	9.39	9.39	0	82.75	923.39	446.30	927.06	0	596.17	42.38	80.36	0	893.89	893.85	876.87	112.61	623.27	860.88	64.44	0	5401.51	5368.13	0	1919.57	0	1539.41	1634.72	97.73	0	383.88	0	472.07	126.14	0	0	789.26	854.74	336.24	38.20	904.15	445.00	412.97	25.95	0	258.77	89.04	458.66	0	0	56.53	439.56	385.54	796.85	0	10.61	0	1075.66	72.85	0.88	6.18	149.82	0	147.31	0	83.05	1836.72	103.87	0	448.36	156.40	437.66	136.78	312.13	838.71	0	44.16	206.24	0	412.59	634.13	178.52	362.75	0	155.70	0	0	1024.75	212.54	36.47	270.14	132.61	454.86	2888.29	0	206.14	0	738.63	673.87	510.10	0	155.56	0	321.44	0	0	145.55	8789.12	8815.20	47.16	44.08	181.35	0	0	0	3026.09	0	16886.46	0	1634.23	148.22	0	14784.04	19.22	230.32	0	0	1825.32	0	466.85	396.93	0	0	113.13	0	0	846.09	4.71	856.13	996.66	288.43	83.19	218.19	223.90	492.49	158.14	60.03	163.88	723.12	1247.11	0	0	124.48	1258.96	3.74	1348.04	13.01	9.08	767.88	0	2.97	206.50	0	0	1379.30	102.11	0	157.03	222.65	288.86	306.29	238.39	4775.38	157.56	86.55	1972.69	1333.20	0	275.28	5853.69	288.14	1976.06	0	253.30	168.38	0	11.38	0	0	0	112.98	0	0	2737.20	0	9.61	76.65	19.70	19.07	112.44	228.43	4243.60	330.39	961.75	1.06	797.47	244.10	121.20	450.93	176.92	354.24	0	35.03	20.98	261.12	202.75	1.63	0	6.64	447.88	0	0	111.63	0	0	2801.74	11.36	157.21	1731.88	262.71	67.96	0	84.64	18.13	787.73	25.23	44.12	0	171.17	0	86.29	0	0	0	1168.33	0	1350.11	480.47	0	78.18	1156.43	0	396.55	53.08	3552.96	3626.26	263.97	267.92	441.06	1244.32	3568.96	147.46	280.59	9.05	0	84.82	24.74	0	16.66	179.95	182.29	164.76	342.35	46.87	213.52	233.50	183.80	84.83	0	536.78	468.84	39.09	39.08	45.71	648.53	797.09	0	726.44	498.46	8480.05	609.96	1161.37	127.72	452.23	460.18	0	196.60	988.06	30.02	759.83	253.29	1073.42	132.70	0	204.92	37.65	0	24.89	28.48	404.14	382.46	323.64	0	0	484.64	86.21	373.96	416.35	0	20.62	0	102.49	0	605.62	439.05	701.45	434.71	53.10	26.63	0	392.29	17.47	8.62	0	26.86	39.62	42.16	1137.58	299.86	345.94	463.69	434.68	2.55	213.50	0	0	0	0	792.64	48.16	112.39	0	7.17	0	60.87	0	6.43	0	162.17	19.89	0	59.93	82.71	83.32	291.44	0	350.31	11.13	11.06	133.75	0	0.05	0	374.62	0	0	11.60	212.76	388.21	57.17	34.02	117.59	96.59	41.51	24.25	173.96	0	0	0	194.53	72.70	36.43	1397.32	0	0	279.24	0	2.51	0	0	0	24.70	0	264.04	46.12	36.06	574.08	235.32	330.50	16.94	0.64	23.74	26.80	28.31	82.02	73.92	61.97	0	458.02	767.34	693.71	140.11	0	0	1.77	0	17.40	29.80	0	14.71	72.91	31.11	64.77	80.00	0	254.23	0	39.63	1974.88	357.78	111.46	23.29	8557.69	0	0	0	48.97	0	37.36	0	18.65	476.27	26.87	37.62	19.52	0	0	0	1780.63	0	0	9.50	169.77	12.98	0	0	0	235.79	313.51	6.65	102.47	98.24	5.04	0	0	2.17	18.11	528.64	0	32.62	136.79	55.35	75.70	1.01	1507.33	0	173.79	0	0	93.55	283.34	119.99	130.76	26.89	26.11	24.36	0	0	30.58	272.84	335.67	252.07	290.63	110.03	33.50	0	0	9.14	160.14	0	0	0	20.86	0	14.52	46.78	22.33	0	21.23	29.59	47.13	2.65	5.13	352.54	340.94	137.41	0	9.12	113.73	77.10	329.73	0	0	28.77	26.37	27.96	38.57	154.47	667.80	818.64	812.02	829.37	3.14	982.30	422.26	14.09	9.27	0	25.42	0	12.28	0	1212.39	0	45.32	733.64	4429.17	0	0	73.15	77.69	7.09	628.81	218.25	680.70	355.20	299.19	3716.50	0	0	0	55.85	260.47	0	139.38	34.94	1341.70	0	60.90	0	0	222.40	620.53	184.09	2470.11	0	293.88	0	0	38.75	0	0	49.10	91.29	39.70	3031.29	52.86	5.53	40.76	19.25	12.14	103.64	89.91	166.32	181.70	0	0	0	669.02	49.38	290.08	93.75	130.55	2613.69	13.42	0	88.16	68.98	40.53	67.11	0	53.18	264.30	0	0	0	15.61	2502.26	0	21.00	2530.59	513.17	520.35	104.42	0	216.80	122.88	133.50	0	85.43	59.29	13.78	58.59	329.54	448.08	0	0	187.61	0	39.94	70.39	0	319.47	182.33	906.90	251.45	104.57	192.65	238.10	82.10	17.96	0.66	53.72	77.07	0	5.45	191.45	0	0	36.97	4.05	285.15	253.31	0	526.44	0	26.25	213.63	26.43	1577.74	0	34.21	241.38	175.49	11.53	0	489.10	0	86.15	0	26.34	4.58	0	2182.02	477.34	0	590.86	42.70	2.17	86.79	0	108.59	0	59.84	102.68	0	58.06	59.24	0	0	0	0	0	12.26	0	129.19	3478.54	0	124.33	0	20.83	0	0	1447.38	30.02	32.31	0	5.19	4980.75	0	0	0	0	285.90	0	91.19	71.38	0	59.74	162.53	0	0	343.52	183.99	74.79	21.29	0	45.18	16.12	22.63	149.06	521.54	0	36.97	6.11	1005.59	0	498.48	230.40	198.33	30.16	0	0	0	0	164.09	24.37	87.65	1338.62	0	35.79	10.95	97.12	0	0	0	0	10.10	0	28.57	4.17	56.15	285.02	45.01	0	17.51	0	232.13	699.05	0	69.66	26.34	69.80	0	0	11.37	37.84	152.59	0	149.76	112.92	60.16	29.77	0	74.51	0	0	479.80	424.48	0	42.73	2859.02	0	0	177.61	45.05	14.28	36.63	45.22	11.76	0	0	74.98	702.95	759.74	13.41	176.54	0	27.75	10.05	79.04	53.12	38.27	0.57	19.01	13.09	1.82	0	67.91	110.96	0	0	0	87.46	11459.26	88.27	589.21	5.78	77.18	33.47	1711.76	12.13	37.13	2403.50	13.43	0	4.32	138.89	1550.39	0	268.13	0	0	2463.02	0	1618.65	862.95	0	14.53	0	67.37	649.67	0	0	0	1987.50	0	868.58	57.87	5.85	62.80	2118.01	1450.61	495.77	18.53	0	0	17.66	0	11.46	0	0	98.23	0	0	43.94	0	0	20.09	92.31	0	183.42	150.15	380.14	371.91	191.45	38.59	700.75	0	0	0	1082.01	261.82	364.59	0	312.19	0	308.93	10.79	40.91	137.03	96.97	102.67	15.19	274.77	0	11.65	628.04	165.68	102.41	485.27	132.24	0	100.77	229.16	0	130.96	0	13.16	0	0	69.03	103.33	195.82	55.09	116.30	420.95	0	384.34	152.22	14.82	43.02	56.33	2.03	43.06	116.61	61.33	167.19	233.44	0	0	28.80	0	1902.28	0	474.45	0	139.60	0	0	43.54	15.36	0	8.76	40.24	0	15.77	24.28	0	0	787.65	11.26	19.08	47.21	109.99	135.89	0	20.29	102.26	294.38	0	180.69	0	24.78	0	13.44	0	0	62.85	0	0	23.11	143.02	31.28	1824.68	0	2413.13	916.54	898.12	25.22	34.09	1878.33	60.25	0	647.09	0	127.57	55.38	0	135.63	11.04	2469.37	0	163.03	741.03	195.05	276.74	86.39	231.64	0	1015.03	0	1241.83	726.29	161.54	6.46	24.81	817.63	422.39	0	0	0	63.11	73.25	76.66	76.20	180.01	0	2.63	4345.23	1177.16	0	0	427.88	0	0	103.73	0	29.99	133.61	585.74	645.85	256.59	215.79	224.18	122.31	109.64	3796.01	10.85	0	0	0	0	0	1.28	135.14	0	55.71	0	0	0	0	0	0	211.84	0	26.20	184.82	500.10	0	73.21	91.96	0	0	0	0	0	523.38	0	6.96	42.75	0	0	620.37	391.41	162.61	36.18	0	3566.38	0	983.01	214.50	3.58	221.99	0	0	0	0	187.06	0	91.58	0	0	3.81	50.51	0	360.11	288.44	4.45	293.83	204.46	307.52	59.78	59.93	47.59	0	358.18	219.52	0	0	0	4.34	0	0	414.68	156.21	0	113.19	17.61	155.95	92.85	274.77	582.21	546.16	364.20	390.86	0	234.80	96.21	0	0	331.27	244.84	19.74	36.00	0	3.17	4.40	1.82	23.29	0	173.35	177.63	0	43.16	0	638.47	33.73	883.66	59.46	188.46	0	0	0	0	0	0	0	0	111.94	5.61	209.95	0	0	98.72	221.81	0	1714.40	32.34	106.94	8.00	323.40	325.64	6.25	9.10	0	85.77	0	0	188.80	64.25	58.20	756.13	3.14	17.38	32.74	39.15	0	2842.49	0	0	11.45	38.30	301.39	0	9.85	17.53	122.31	1273.92	0	0	609.11	5.49	0	0	0	0	0	0	59.65	71.12	77.65	29.61	0	0	76.96	174.16	256.56	174.44	0	263.13	100.84	112.94	3.53	0.04	107.10	20.89	64.22	0	97.83	0	2276.00	5.73	68.99	0	199.34	7.73	91.18	69.86	0	314.14	0	0	18.96	88.95	0	167.43	7.06	29.11	15.69	38.70	5.44	0	61.76	3.82	918.34	23.30	137.77	0	244.62	129.03	0	0	0	1009.03	0	130.91	0	0	0	0	308.38	7.37	5.89	0	0	20.11	19.16	271.35	51.84	1652.96	0	24.97	7.03	21.48	57.81	2201.59	3245.09	0	204.00	828.13	129.05	0	0	7.15	38.12	45.76	39.09	355.74	70.88	20.35	261.45	457.24	12.40	108.19	92.73	1323.61	694.28	0	1694.15	142.14	123.24	2310.77	563.68	556.82	2211.22	0	40.45	275.77	23.64	4.35	88.79	58.91	6249.02	61.44	2.82	79.37	0	104.33	0	15.91	4.34	198.21	192.16	58.01	3549.66	74.06	267.72	0	825.52	93.62	0	1055.32	84.53	23.77	0	477.91	0	2.92	492.07	0	0	0	161.90	0	351.46	36.29	747.34	31.21	75.33	41.50	72.93	0	221.82	79.36	11.93	656.79	51.74	0	2.45	0	0	98.80	0	0	197.43	0	1.04	38.69	0	0	66.57	27.46	119.60	106.06	0	0	0	932.64	0	0	54.95	48.05	52.98	24.47	9.72	0	0	4.64	81.83	0	0	0	98.75	0	0	355.17	971.34	30.75	0	200.99	84.45	41.52	75.95	11605.05	394.22	0	12.53	80.53	1031.25	1104.46	0	0	21.92	52.04	225.84	203.84	0	1576.19	1.27	3.19	3.00	0	0	37.32	1052.19	527.83	538.37	170.63	0	0	0	100.36	32.12	0	165.77	0	38.11	69.04	241.30	154.05	174.77	154.52	239.26	72.60	228.62	76.58	184.53	153.70	148.84	179.90	2.60	327.36	450.46	3029.68	101.47	79.40	0	0	0	0	0	82.20	943.36	713.66	62.05	19.33	367.82	608.94	34.69	0	42.46	2259.29	159.23	1708.13	1265.78	136.86	0	67.02	0	1198.98	585.08	149.01	0	36.46	0	6397.60	6482.32	32.10	7316.44	39.38	2971.53	2378.21	0	68.52	84.42	0	1451.39	0	25592.77	18403.28	30.15	6712.48	7952.09	0	0	348.57	0	396.50	372.92	0	4.74	6599.25	3691.34	3538.75	586.25	925.91	2436.98	2474.64	3081.43	3133.04	0	1194.79	0	1121.38	0	16.83	7.04	0	5731.12	0	11.31	0	0	1014.93	1314.53	1131.22	244.37	185.94	267.14	258.87	247.80	0	653.49	123.81	26.66	91.74	166.65	785.33	71.21	121.02	0	251.23	0	448.66	199.42	0	10.36	0	141.04	0	8.85	168.67	0	32.04	313.82	2.15	0	26770.52	0	0	0	122.90	0	0	6.74	0	0	91.29	121.84	0	3.82	1536.27	0	60.37	758.55	157.63	177.01	78.59	267.80	3.52	528.02	1.35	0	31.84	133.14	32.37	56.25	1.50	0	3.67	0	0	0	70.00	19.73	0	87.16	2.34	0	17.82	0	81.99	127.26	59.37	2225.95	951.49	673.10	221.26	0	71.69	15.81	156.93	599.29	0	0	79.85	55.89	3.98	0	52.51	1218.61	44.76	0	0	0.88	0	0	131.88	0	180.11	202.63	132.04	0	52.54	18.92	597.68	4.45	354.56	462.38	13.91	253.48	0	0	18.18	45.43	0	9.18	0	0	0	453.88	438.44	11.46	0	0	6.34	0	0	64.00	25.27	17.25	57.36	6.41	7.40	24.70	37.68	11550.78	3292.54	1481.03	2279.30	432.49	12.27	35.39	13.47	10.43	98.94	357.37	30.80	0	341.00	3.13	0	15.80	0	370.99	60.74	60.88	214.33	0	0	0	22.03	28.00	56.82	51.50	285.21	87.02	3.62	662.19	0	0	10.98	0	28.07	23.53	7.86	36.70	49.00	104.48	8.04	0	27.80	5.88	0	15.69	0	0	0	114.18	113.93	0	5.00	5.53	0	184.96	197.91	63.21	0	0	113.73	31.78	273.57	82.25	27.47	13.07	148.96	1389.29	1280.36	319.88	0	79.00	256.31	230.38	4.19	22.56	0	0	0	478.00	567.15	298.42	0	0	0	308.92	0	48.84	157.01	131.46	19.77	120.48	111.08	1004.98	16.77	35.20	0	0	74.27	69.97	0	12.07	39.63	38.16	0	0	58.90	21.28	10.84	4.02	0	0	606.67	447.30	246.89	130.21	755.25	4.92	0	69.22	147.21	384.21	0	122.72	13.64	9.71	85.75	33.46	126.66	43.95	18.75	0	4.07	0	0	0	79.95	112.30	75.36	2780.08	67.92	3.93	0	90.80	218.18	481.53	173.62	5.27	0	35.23	45.92	92.32	0.28	0	0	219.89	230.88	6.24	0	0	0	0	829.37	255.77	59.56	19.92	196.33	345.34	0	226.83	257.67	0	0	81.40	732.29	1246.20	26.08	5225.71	2989.05	3261.79	1167.43	118.08	3217.03	0	0	2494.37	199.27	2326.18	80.82	0	0	951.89	51.60	543.85	468.96	155.87	15.48	0	250.94	13.02	0.12	2808.37	997.90	294.15	584.90	13.73	686.81	430.12	0.17	48.07	0	0	0	0	6.01	10.58	64.31	3.92	252.33	0	0	0	0.15	0	84.53	0	0	46.28	147.19	105.72	0	0	0	0	0	14.33	29.82	0	34.72	0.10	177.10	33.87	648.34	0	0	129.70	2.13	14.87	0	2.27	29.76	18.54	0	7.82	23.56	14.61	50.62	102.24	0	2537.34	2551.68	1475.10	3.51	93.15	77.49	82.59	170.42	141.70	168.31	0	7.82	0	0	4356.86	2315.19	104.32	1117.50	91.59	1.77	0	207.69	7.98	155.02	162.40	68.93	308.41	0	100.24	0	0	0	357.48	0	147.81	0	0	0	0	0	0	0	0	27.47	370.83	34.09	34.90	53.62	0	0	30.58	78.31	7.73	11.17	0	39.56	0	113.79	0	0	0	10.18	0	0	0	20.99	0	0.55	0	0	76.37	25.73	34.63	0	0	0	19.93
