## Supplementary Table S3 for "Comparative evaluation of imputation and batch-effect correction for proteomics/peptidomics differential-expression analysis" (part 10 of 19)

### Sheet: Sheet1 (continued)
S0507	26.42	0	0	0	243.60	0	0	0	0	0	0	128.57	0	0	0	630.69	0	0	1238.09	387.02	165.54	714.20	0	0	0	0	0	0	314.74	0	493.41	0	2169.48	233.89	2004.84	178.52	636.60	11.46	0	0	0	215.79	1477.54	0	1479.60	0	0	0	65.36	0	0	258.06	144.37	0	0	213.66	213.66	2726.81	0	68.41	0	489.11	0	0	0	182.71	151.07	543.39	212.40	339.77	473.53	108.04	0	772.03	0	0	0	228.52	2449.50	2452.33	0	1106.12	1150.54	0	830.70	0	0	46.46	0	0	383.79	562.38	657.06	4095.72	2715.94	0	0	0	0	0	411.32	231.67	0	27.49	0	0	15.07	0	0	0	23675.75	298.88	0	492.35	71.86	0	2122.49	0	0	0	0	0	0	0	46.37	0	6497.73	72.55	150.18	3970.86	1095.78	0	0	43.18	21.73	0	464.50	0	0	1069.69	0	0	0	2.98	45.86	478.37	323.36	1619.19	262.71	559.66	62.58	0	818.89	468.41	46.83	194.94	0	0	1801.16	0	0	0	15.70	528.94	13329.49	0	411.68	775.77	749.92	683.18	98.71	409.40	0	86.21	86.21	711.81	23.12	0	313.09	50.45	0	68.92	770.82	0	1291.40	0	664.88	0	0	0	0	0	0	3338.46	0	656.16	200.20	0	68.07	0	4179.69	4179.73	0	253.74	246.62	0	0	0	288.27	230.50	232.56	2280.71	312.08	85.78	11078.71	227.14	0	436.58	261.91	0	141.60	44.19	0	181.70	46.76	13409.06	0	1588.12	2367.06	2374.93	66.47	968.14	0	2501.85	69.76	0	34.68	0	916.99	4337.58	0	209.42	2593.80	942.48	76.83	670.20	882.00	882.00	0	57.47	210.88	4431.01	4431.02	763.50	0	5861.39	0	4183.24	309.89	19873.27	46.72	44.38	0	409.00	53.71	128.28	121.88	0	1484.12	0	659.73	0	216.21	0	22003.44	3654.72	2698.21	24.48	0	1662.98	0	0	500.55	0	0	0	75.87	469.43	0	1189.75	14.59	408.87	130.69	56.54	36.99	674.92	502.00	1316.57	359.59	256.00	3235.06	0	0	0	0	876.61	1945.23	1945.23	0	0	279.52	1534.93	1545.85	193.32	160.38	1086.94	0	0	810.71	0	56.96	803.56	113.42	0	0	272.83	777.41	0	25.41	304.39	0	25.18	0	779.89	682.93	295.59	848.82	0	361.66	3094.24	0	3110.08	1883.42	25.43	1883.42	0	17.68	0	0	0	396.01	0	126.88	47.19	0	393.74	0	0	68.48	0	154.96	53.79	0	212.31	0	0	2551.59	24.84	2853.80	14.60	0	0	0	0	0	0	0	0	0	0	585.54	476.23	614.83	6189.39	792.28	618.55	7748.48	712.82	0	576.84	14.84	881.26	0	38.65	0	52.11	139.95	62.19	146.49	219.88	478.26	0	0	588.13	171.07	0	0	0	0	0	280.33	0	0	0	0	1317.00	425.90	0	0	364.10	165.58	1134.89	232.03	2149.44	206.62	756.50	1464.06	146.15	552.03	0	11012.67	122.93	0	36.75	0	2001.04	130.30	0	3308.84	0	3013.56	682.19	19.81	0	117.56	17.70	0	619.33	0	0	0	0	0	3137.73	652.70	135.76	410.76	201.96	0	6571.57	4261.75	0	347.25	545.30	5.20	308.74	348.26	0	36.78	230.13	36.75	41.18	53.25	504.76	340.58	315.43	91.10	291.75	109.56	37.34	208.19	475.52	392.89	384.29	0	0	190.39	804.09	1073.11	0	0	1154.85	440.28	846.45	431.28	32.85	1169.88	0	0	284.62	486.06	550.11	559.63	70.47	228.90	841.93	657.45	0	3981.70	131.50	459.01	0	495.76	47.44	238.12	697.68	904.77	53.52	657.05	0	714.57	419.70	42.45	4036.41	4952.14	3209.68	0	0	0	0	986.07	0	286.28	1143.27	11.28	0	133.09	1125.56	2132.75	195.48	0	754.08	0	2879.54	2182.27	1707.51	9589.89	5851.09	0	0	509.31	0	0	122.01	42.85	1690.75	0	159.83	536.81	0	90.05	0	0	0	20.19	0	1284.04	499.61	114.86	727.57	0	273.36	259.34	2080.51	4822.97	44.81	0	0	8.61	0	512.99	294.90	424.59	424.59	668.56	267.48	2976.05	1008.78	1288.31	92.79	337.05	1704.67	1024.35	1337.02	1190.20	138.74	0	562.64	0	635.68	0	0	0	476.08	43.04	332.08	579.09	35.25	0	131818.13	5725.66	0	0	0	0	4521.02	3291.15	309.88	0	0	200.50	780.92	0	454.92	250.15	25.61	434.73	582.19	1851.18	1850.28	324.11	509.17	509.17	321.74	349.83	179.20	0	2244.13	337.45	0	0	0	0	221.97	522.32	525.08	0	0	361.48	361.60	318.68	0	705.35	1270.65	0	0	1649.99	1649.92	892.58	0	50.44	151.42	113.43	1078.84	915.48	571.13	0	0	0	4345.24	4346.50	780.40	2469.80	806.39	888.83	423.92	702.08	440.08	33.53	57.77	1780.08	2805.46	2751.52	168.86	640.91	0	5231.50	222.91	524.07	748.58	2175.22	172.59	1323.74	4200.66	4974.83	4750.73	4712.70	703.52	0	0	366.14	178.31	448.91	312.56	0	0	2196.63	2352.10	1632.41	2298.72	0	39.41	0	155.72	0	21237.42	60.82	277.95	181.29	396.01	261.04	0	203.02	186.92	568.23	770.54	5302.85	47259.77	629.10	0	0	0	602.66	831.69	632.06	0	340.43	441.83	426.58	87.89	381.09	906.17	0	0	0	113.41	0	47.05	139.25	0	613.21	0	0	0	431.51	151.43	191.92	0	184.83	32.38	1831.07	2243.08	0	394.41	162.51	147.15	113.53	1846.90	0	667.77	222.21	0	237.59	1693.84	0	26.42	0	1091.37	72.95	0	0	62.68	575.91	0	2580.74	512.62	1288.11	255.05	435.41	5175.08	0	3705.57	907.70	0	4445.50	0	765.71	534.40	0	0	1227.47	0	35.60	181.13	45.63	2474.66	806.32	344.92	0	0	35.89	0	282.69	0	1974.06	1972.45	142.98	404.65	1386.63	823.61	1424.47	1567.28	0	0	136.74	720.06	650.77	64.26	317.25	739.65	714.40	0	0	325.85	73.63	161.24	187.13	1862.33	189.45	0	1122.30	108.63	890.32	34.95	216.33	15216.71	176.62	0	235.40	0	211.87	430.94	0	60.49	593.72	383.20	77.00	531.09	0	754.58	283.55	540.42	0	326.19	68.37	239.28	24.33	102.92	5303.33	0	0	0	100.44	52.36	338.76	736.88	616.88	417.52	1516.17	1512.68	465.93	0	0	562.42	131.12	0	0	419.58	24186.15	0	276.76	0	111.55	0	51.37	281.23	672.65	565.90	0	0	0	51.54	15.93	1412.62	0	255.88	0	467.37	81.11	601.64	652.12	1324.91	574.36	124.00	71.17	378130.89	0	246582.11	203.23	691.91	0	0	0	1253.94	2558.50	2567.25	44.84	0	1963.15	1963.15	0	0	51.71	0	164.77	759.43	13.33	0	121.04	80.68	0	275.79	46.16	323.86	513.34	161.29	66.59	34.59	24.96	84.08	950.83	223.52	4245.54	851.81	0	24.20	0	119.45	0	2283.95	332.33	1189.63	51.09	129.80	0	99.72	89.18	78.52	0	119.66	21.07	1230.71	320.93	321.53	1621.67	212.49	282.18	146.96	67.29	13533.41	268.47	349.89	349.89	561.17	2656.91	32.98	0	97.32	0	11.42	1009.94	5271.68	869.66	0	30.71	33.05	154.65	785.36	0	0	445.14	0	976.23	18.14	0	0	0	29.02	29.02	29.02	241.84	577.96	0	352.19	0	0	0	47.87	74.77	117.84	0	0	198.99	0	1341.71	0	531.08	18.31	509.79	509.85	0	247.28	0	195.95	109.13	0	104.49	843.18	876.43	112.43	1104.93	0	0	0	107.07	555.40	7.62	826.92	0	0	360.74	183.51	0	0	40.51	95.37	0	507.56	95.67	0	308.45	2596.36	2019.18	0	646.02	408.87	2083.62	1558.16	1059.93	436.65	221.98	828.82	322.87	298.61	124.89	399.07	336.06	124.95	195.47	195.18	80.16	1761.69	1763.48	0	525.70	58.29	382.67	1813.46	19613.32	0	0	56.42	0	223.90	189.94	1273.68	0	45.73	0	14.85	0	10.04	979.56	0	638.49	662.44	0	8.27	0	52.58	0	0	5983.65	0	0	0	0	0	0	0	0	0	49.59	12.01	12.02	0	3419.79	8569.08	2462.23	721.98	127.58	0	0	220.10	0	0	98.87	49.26	93.40	175.02	0	0	0	0	0	0	210.08	30.41	0	121.00	1154.82	152.67	27.19	4176.58	1066.32	169.24	50.37	25.03	0	1750.09	0	22.61	0	61.87	203.39	47.99	730.14	0	52.34	41.17	896.70	716.04	0	0	433.28	712.40	192.80	281.93	6002.28	379.40	0	130.37	338.65	172.08	292.41	1685.75	1094.14	0	0	7.34	23.26	4264.68	4217.49	5.67	699.49	28.15	28.12	48.73	5134.29	235.86	114.78	1034.90	900.52	1776.89	0	0	0	0	0	0	195.30	0	21.81	0	0	2514.35	134.40	0	0	228.31	230.37	250.76	23.02	254.19	54.69	254.19	3.43	6950.84	6950.84	0	3828.74	22.18	233.48	225.84	0	0	0	104.26	631.46	0	173.85	0	121.55	0	0	0	0	504.71	584.89	0	0	292.86	149.02	287.84	27.35	152.10	0	24.39	146.05	146.27	197.45	99.54	26.83	741.00	26.16	22.49	84.52	0	217.23	208.57	1866.98	73.19	2030.67	106.23	0	0	216.38	0	153.01	297.37	874.29	0	669.53	633.29	583.29	0	20.43	380.98	280.88	348.56	21.84	0	0	980.50	134.08	297.53	342.91	0	481.60	4069.41	0	434.36	0	13.35	13.52	0	13.49	479.23	0	0	0	0	262.65	6227.04	6227.04	116.35	0	172.68	0	475.59	0	608.09	4264.59	21861.87	123.72	136.87	103.61	0	12610.63	0	59.40	0	12.10	645.93	0	0	16.50	98.91	0	209.42	0	10.11	357.23	0	1919.02	1212.81	781.80	39.73	0	568.74	1146.42	0	42.03	99.78	0	0	0	0	1991.36	48.18	701.64	87.98	0	174.04	79.75	9.53	0	222.47	157.93	0	270.48	207.58	23.78	129.85	0	34.88	24.76	254.17	8148.81	12.12	0	0	698.18	0	0	7256.87	283.74	1849.01	578.04	0	229.65	623.25	0	1919.91	1926.79	828.11	218.65	0	0	3781.95	36.85	111.65	127.02	0	111.12	347.50	212.18	10661.35	1035.98	0	323.08	217.47	0	0	20.33	707.46	800.76	5.60	146.21	60.83	394.52	0	13.30	882.42	65.13	540.35	0	0	306.63	48.52	70.69	145.59	15.39	0	398.07	47.82	320.05	0	0	0	916.28	85.26	127.36	0	0	0	247.14	107.97	33.94	0	22.60	289.80	63.64	63.64	47.36	289.10	1691.14	356.78	139.11	78.36	1743.29	1577.21	113.14	113.52	840.41	1301.46	3463.91	0	36.57	55.16	19.45	937.38	0	0	0	0	0	0	692.73	0	165.77	0	1072.99	708.61	1690.77	1987.42	763.52	91.34	152.02	0	0	0	0	316.88	0	10360.93	380.18	265.00	701.38	16.56	16.96	215.73	0	299.72	0	180.25	14.29	2.88	0	1045.76	1033.45	0	524.91	536.04	0	2958.22	0	1089.42	0	93.82	461.09	1844.68	0	31.16	0	0	0	27.99	628.78	0	30.94	1150.44	176.91	6.20	0	169.50	0	0	0	110.57	0	210.01	63.51	2749.60	57.80	0	0	25.55	0	2526.21	51.26	0	101.36	0	2072.54	0	0	0	5.08	0	0	0	0	0	0	0	0	0	0	93.41	56.58	288.64	89.96	236.91	230.47	93.98	0	0	0	245.69	144.65	106.74	0	1626.20	305.06	0	101.69	0	0	0	0	0	0	9.33	72.08	169.35	0	184.90	939.50	512.88	74.64	0	0	0	24.73	0	0	0	15.34	82.10	0	40.19	125.70	0	44.74	0	0	0	204.86	0	601.77	318.80	170.39	0	725.57	889.19	510.37	0	0	0	0	0	0	24.44	0	211.59	11.15	8.43	565.29	0	6.71	135.75	0	14.37	865.02	763.42	81.11	165.79	2002.99	2.88	0	14.31	0	0	0	0	0	305.58	335.59	0.55	0	0	0	0	1259.30	0	0	53.82	16.54	0	8.97	0	0	52.33	129.41	0	887.63	887.05	0	0	0	0	97.68	0	0	0	0	0	52.27	0	691.79	0	202.66	48.16	0	0	0	0	0	0	150.25	340.38	0	0	0	10.67	0	105.72	0	54.82	0	0	7.51	0	291.53	0	0	0	0	0	0	0	0	0	0	0	21.70	177.84	0	0	0	0	0	0	0	0	346.75	0	0	188.90	0	119.70	0	0	221.80	172.04	258.45	0	0	234.88	0	0	0	271.21	0	269.73	0	0	1453.01	0	10.76	1018.10	3230.54	0	298.39	0	0	71.47	260.24	0	211.68	0	13.87	0	0	0	0	30.04	188.40	0	0	0	375.82	0	5.04	0	0	65.59	389.75	0	337.24	0	84.29	0	0	0	0	62.08	0	0	0	579.11	6.91	0	0	0	0	0	0	0	0	0	0	1171.86	78.61	0	45.26	0	0	291.54	0	6.90	54.60	0	0	0	0	10.21	0	0	11.11	0	6.94	843.18	0	0	843.19	1178.99	1192.65	0	0	0	0	0	0	0	0	0	0	703.99	490.77	11.00	146.03	1641.97	0	0	11.14	0	71.76	0	95.70	0	0	117.49	117.15	1476.43	387.85	5.80	0	0	52.82	34.56	11.78	30.54	31.02	0	0	0	10.01	0	0	0	0	267.65	0	226.78	0	0	0	27.75	17.55	0	1384.91	0	0	0	53.16	0	0	951.58	489.26	69.76	470.73	0	0	0	0	0	0	0	0	0	0	0	0	0	0	0	0	0	0	0	2400.48	0	348.46	25.77	0	0	0	3758.63	0	0	0	0	0	0	0	0	0	0	0	0	0	489.36	7.97	0	61.77	0	0	51.61	19.81	0	0	1179.28	82.59	0	0	0	0	214.84	75.58	3438.19	579.66	585.21	302.51	231.06	164.07	0	0	0	131.97	94.60	0	0	769.44	28.07	32.53	0	0	0	0	0	0	0	0	0	214.20	0	0	32.61	0	0	0	150.23	149.91	0	438.14	0	4.53	0	0	9.23	0	0	0	0	0	0	0	0	0	0	0	0	27.02	0	0	3364.53	13.62	0	44.05	0	122.10	0	0	0	0	0	0	0	629.60	0	0	0	0	0	0	14.35	0	0	60.93	0	0	0	59.61	0	0	184.60	0	0	14709.45	0	0	15.86	0	0	3950.87	0	0	457.76	0	0	0	0	1674.32	0	1398.38	543.78	0	305.26	0	44.54	18.85	0	0	0	0	163.14	0	4.40	334.81	6320.83	334.81	991.33	0	0	0	0	0	0	26.36	21.39	71.47	88.78	0	38.78	0	0	0	16.89	0	10.06	0	0	121.22	0	0	0	0	0	0	0	0	0	0	0	0	0	0	0	0	0	0	28.54	0	0	17.70	456.94	173.01	26.62	0	208.29	5.82	0	0	0	0	0	54.17	1075.07	0	10.52	0	0	58.40	0	0	143.57	143.12	0	0	0	792.23	384.05	505.33	21.02	10.07	0	645.72	13.63	31.14	75.90	0	1156.86	700.58	0	0	0	16.21	1814.96	4.02	0	39.67	56.93	0	0	0	13.90	13.64	32.72	0	0	0	0	0	0	17.16	0	0	0	0	0	0	83.27	52.86	0	0	0	0	0	0	116.08	0	0	0	0	29.57	0	19.85	5.62	0	56.32	0	620.66	108.06	0	0	17132.50	0	0	1406.37	0	90.46	0	0	172.46	0	1078.89	595.80	0	0	2392.34	0	0	0	0	2079.14	0	2094.32	194.57	619.32	61.71	206.08	585.16	58.48	0	0	0	114.76	12.00	12.00	0	110.63	205.67	0	935.59	267.05	46.21	0	132.05	0	0	0	0	0	467.16	579.86	579.57	0	243.11	243.11	1906.02	1906.01	1701.19	0	0	0	0	0	36.96	0	0	0	5.59	7.35	0	1628.31	0	0	3.83	0	398.92	1453.77	479.65	152.39	0	69.42	85.28	138.32	137.59	62.91	37.57	73.91	263.35	320.14	0	0	15.26	14.88	18.96	18.96	0	8.02	23.24	2333.11	297.26	0	0	225.92	0	6.36	15.22	2.85	0	476.56	0	18.79	0	0	0	0	0	865.50	0	0	1109.19	1111.10	306.50	400.43	403.46	324.82	0	135.16	0	0	0	0	1431.50	76.66	0	0	567.37	0	0	78.47	0	0	721.91	926.80	504.33	264.13	539.33	0	0	0	0	0	848.18	0	581.47	138.38	46.44	0	0	105.59	0	0	331.26	333.87	0	0	66.22	85.76	197.81	0	587.12	589.19	0	24.05	0	22.34	0	0	8.81	0	170.49	113.98	120.17	834.19	0	0	0	38.79	6542.74	31.56	0	0	0	0	0	0	0	250.29	72.21	0	111.19	0	0	747.06	0	0	0	0	54.21	535.72	0	13.03	15.99	0	0	125.90	53.60	452.31	56.10	581.27	0	52.91	174.30	0	10.16	0	47.31	0	0	75.60	0	136.18	20.56	27.98	0	0	0	241.22	299.64	115.43	204.89	57.26	15.15	19.48	22.90	0	155.10	0	103.20	0	44.42	7.68	417.95	4.61	89.03	82.60	0	212.36	69.25	114.79	0	30.39	1992.76	133.31	138.49	0	450.78	745.13	0	0	26.52	0	0	0	67.96	0	1497.33	0	19.73	0	0	0	11.27	0	0	77.06	76.42	7.12	0	0	0	0	13.59	0	7.46	0	13.14	32.63	12.42	0	0	0	0	11.76	17.56	0	55.00	1433.73	3443.72	3.02	0	799.11	0	0	486.25	7.89	0	0	8.58	334.42	23.27	35.29	0	446.01	12.70	0	0	587.93	727.51	0	0	1315.70	67.78	2410.17	0	239.36	1479.52	49.40	0	264.12	76.37	18.22	0	147.06	0	232.35	0	646.23	191.81	133.47	0	0	0	343.84	333.42	0	3458.27	0	153.08	243.12	100.17	0	28.53	2683.28	0	0	25.68	380.50	86.00	0	42.22	12.67	0	399.86	0	0	59.98	146.77	1040.04	15.00	188.19	0	0	0	361.45	124.60	0	0	0	418.93	0	0	4.86	0	0	0	49.94	0	188.18	50.06	268.80	0	1348.04	364.54	214.04	198.42	14.65	0	0	1088.53	0	0	0	11.64	17.11	52.78	0	690.61	0	107.03	0	0	0	0	0	0	23.62	0	89.14	37.63	0	33.66	94.86	0	7.55	627.73	264.66	0	0	40.08	10.75	89.13	122.12	121.34	0	529.23	0	0	16.78	831.13	124.28	0	0	0	0	0	299.38	0	234.33	51.21	0	0	60.90	309.94	0	0	0	0	0	0	0	0	0	283.48	134.92	30.12	122.33	30.12	570.29	107.98	27.82	151.59	0	0	0	2647.87	0	28.99	0	62.54	0	0	43.69	79.59	0	848.45	0	0	790.85	1245.89	0	872.88	67.33	1794.89	25.82	1215.05	1209.19	0	450.45	0	22.92	0	0	783.51	196.98	0	0	9070.23	9049.88	0	7003.02	29.65	3872.45	0	122.49	0	124.30	0	24.82	0	21167.54	18748.91	0	11252.67	10921.93	1209.43	0	1161.82	37.49	804.86	697.98	0	0	6146.92	13096.25	12938.39	1030.76	8467.77	2664.97	2757.38	2479.60	2477.28	0	1526.95	0	0	2422.69	0	0	0	3764.95	85.15	30.09	239.04	472.04	551.69	953.25	967.13	456.81	324.83	0	0	153.94	273.03	1924.25	1133.75	339.69	55.84	21.95	276.99	0	0	53.54	28.36	0	1019.77	89.82	49.61	476.04	30.71	24.97	0	25.26	0	0	0	0	27.77	0	6514.88	0	0	356.12	0	8563.44	0	3057.44	0	0	0	0	0	0	3220.46	0	0	3107.18	273.41	835.37	72.02	636.70	0	263.77	0	0	682.77	38.35	1112.39	0	0	657.95	411.29	417.84	254.66	0	242.72	278.43	0	0	151.96	1324.30	0	403.72	2154.22	1181.59	0	1457.01	701.58	492.02	132.68	24.65	0	0	35.69	0	21.82	0	198.87	0	0	0	23.02	0	5.92	67.49	165.28	0	48.38	298.20	318.28	0	607.36	839.34	179.60	0	0	0	0	32.08	0	0	0	0	0	0	372.66	0	0	0	0	66.85	0	34.45	34.45	0	0	0	0	0	0	0	0	2.08	0	86.58	144.20	45.45	60.94	10318.22	7161.64	2847.66	3928.72	1756.72	0	0	13.39	0	10.66	375.19	0	504.30	153.84	7.42	100.67	61.01	0	25.51	0	22.01	1246.52	5.16	0	0	8085.84	4292.41	19.93	0	0	2433.44	0	1878.87	67.77	122.08	0	0	0	7210.04	143.17	0	0	73.86	0	21.24	0	0	0	0	0	0	19.86	873.54	326.70	16.16	0	14.67	0	0	233.77	0	0	0	42.22	33.23	87.75	0	23.82	0	8.25	681.00	666.41	18.83	27.12	60.39	1254.85	854.04	0	0	1399.14	151.08	12.84	3010.04	2477.20	401.27	342.83	423.16	294.24	650.67	0	0	935.94	1102.29	246.90	510.76	539.21	575.76	12.55	0	0	0	0	699.63	868.56	825.60	0	9278.54	2887.32	0	18.76	1997.69	1125.16	669.57	0	15.08	69.89	0	303.04	552.06	248.77	0	315.40	71.16	0	0	0	0	0	0	0	0	0	84.64	0	0	0	258.13	0	0	6245.68	1435.55	1466.54	1628.99	351.76	0	184.71	60.01	375.78	2176.39	1603.04	37.72	14.07	96.07	98.78	45.45	163.07	331.87	134.23	133.64	88.62	8769.15	3275.05	179.19	0	0	0	0	0	20.33	8.78	0	0	555.69	1716.16	0	10.29	0	983.73	478.57	203.76	2109.86	1514.64	1510.85	775.89	0	1533.26	11.92	0	2027.95	0	916.75	85.66	0	0	0	0	102.51	71.90	64.58	0	0	11.97	4.50	0	2318.37	869.64	349.32	2752.45	0	2526.50	237.02	3.89	0	0	0	0	0	0	16.98	2336.57	0	4841.00	0	0	18.15	19.52	0	0	170.91	58.97	0	781.04	594.79	0	0	148.18	81.39	0	6752.37	0	0	10.89	35.36	0	0	2631.97	0	0	0	0	0	0	3513.72	2825.17	0	69.20	3.99	6.51	0	14.60	14.75	0	616.69	726.14	499.50	0	262.51	131.21	155.28	0	0	0	41.06	0	0	0	469.11	86.34	0	0	0	0	0	0	0	0	0	4.76	0	0	0	0	0	0	12.48	0	0	0	0	7.81	0	23.39	56.67	0	92.66	77.92	28.28	0	0	0	0	27.48	0	0	0	0	0	0	0	0	0	3.25	3.30	10.67	0	0	0	0	0	0	33.40	1362.81	418.89	1360.04	0	0	1.07	0	0
S0508	0	0	0	0	799.10	8.84	0	0	0	115.37	0	0	0	0	0	0	0	8.29	848.45	0	0	1.63	0	26.38	0	0	0	0	580.75	0	0	0	95.60	56.28	0	0	6.92	0	6.96	0	0	0	0	0	0	263.25	0	738.50	0	0	0	0	0	0	0	704.15	704.15	4359.35	0	50.45	0	0	0	16.99	0	0	0	0	589.81	0	76.15	43.80	284.24	0	126.83	0	0	0	755.19	236.35	1539.50	36.50	6.70	0	0	0	0	2264.12	0	0	0	1680.63	525.42	246.78	0	360.47	0	0	0	0	356.08	0	0	0	0	101.49	40.56	32.86	0	0	6667.63	120.84	3518.44	0	156.33	0	143.75	0	0	4428.26	0	0	185.70	0	35.74	13.26	265.96	377.96	764.60	4370.81	425.40	0	0	0	52.52	0	0	0	0	189.48	409.38	380.80	380.80	271.75	159.73	0	411.10	0	3.99	0	0	0	0	0	30.01	107.08	0	0	564.08	6.95	0	177.06	0	25.61	581.97	366.48	464.65	398.25	0	215.60	0	127.57	0	488.08	460.62	4.01	25.04	142.10	22.58	7.03	344.81	119.56	0	22.06	11.67	0	0	0	0	106.40	583.15	0	0	410.08	0	46.41	5.46	29.65	66.80	5794.38	3237.03	3237.07	40.21	76.99	0	0	0	0	16.74	67.65	275.32	2388.75	36.28	14.87	8709.08	341.04	73.85	125.84	186.59	66.06	0	176.40	22.32	178.83	9.48	810.08	30.97	2611.45	59.44	59.44	0	341.13	5306.34	0	97.62	48.79	3.70	26.75	0	1835.57	0	0	70.92	0	66.48	579.50	928.40	946.80	230.47	3.28	44.72	2732.45	2735.85	564.44	313.95	132.66	197.54	0	0	0	101.07	0	23.96	323.30	0	0	0	60.62	0	0	297.21	6252.00	82.06	0	7973.63	2058.09	1501.05	0	2.99	0	0	0	127.31	243.20	243.20	0	0	462.19	115.46	236.14	60.87	316.82	0	248.52	438.28	61.54	13.73	0	0	16.10	3737.53	0	44.21	0	252.15	334.28	706.49	706.49	58.11	0	316.44	681.78	702.23	0	0	530.86	0	0	340.25	0	21.16	42.72	124.52	0	0	0	10.16	0	0	109.54	1.34	0	109.51	44.47	0	264.62	9.52	0	307.63	650.05	242.54	0	330.34	0	330.34	17.77	0	0	201.03	0	273.96	0	82.82	0	0	52.30	0	18.71	0	0	145.49	86.77	577.33	0	0	108.10	537.93	0	431.12	7.17	23.61	22.10	136.45	0	0	0	0	0	119.45	0	0	0	199.49	4956.15	0	98.35	170.54	1269.21	245.91	783.69	0	0	0	0	0	0	42.50	81.45	37.51	59.53	140.44	6.31	100.27	1035.41	346.75	0	0	238.10	14.99	0	478.54	49.08	5989.42	3.73	240.99	856.81	0	112.25	18.39	297.73	356.47	7.78	0	181.57	106.24	38.99	116.17	0	0	0	2753.63	35.40	0	2.51	364.37	1097.97	14.69	8.90	1538.53	15.12	0	168.29	187.81	36.34	118.26	86.64	90.95	25.88	0	143.70	0	0	1.22	278.58	541.79	0	0	101.49	0	12122.73	740.14	0	156.60	50.56	63.23	11.38	136.42	0	0	14.11	0	21.29	27.41	0	167.14	27.90	145.01	7.97	43.15	34.73	204.51	350.28	0	772.99	170.06	234.68	0	903.66	195.87	484.98	168.61	489.46	582.90	142.83	150.52	14.74	18.64	90.06	13.25	282.67	117.94	0	0	51.74	0	40.38	210.52	17.38	1309.78	0	111.04	49.88	201.12	0	15.88	550.86	108.25	20.83	333.73	0	334.31	124.96	12.02	1897.50	257.31	598.30	15.88	0	6.45	127.26	169.28	220.23	0	0	0	0	0	110.68	385.12	8.07	53.88	129.33	0	324.56	323.41	1294.43	9562.91	904.36	895.42	662.63	398.33	18.68	0	17.15	4.63	129.53	0	63.70	20.83	18.22	3.32	0	13.63	0	19.40	0	840.17	0	0	29.35	0	291.33	289.94	3586.47	575.71	424.61	62.58	494.05	32.36	486.00	68.10	625.33	65.32	65.32	96.15	433.55	222.36	14.45	42.39	12.99	22.64	90.26	0	80.98	64.80	141.02	0	51.48	9160.20	932.82	0	21.09	0	0	17.90	0	914.02	0	8.34	4945.75	224.53	55.64	175.37	513.16	31.74	358.21	0	92.24	0	152.36	45.40	277.59	1526.93	0	0	0	22.62	74.65	0	15.66	0	503.81	463.02	0	31.49	101.39	50.91	326.95	4.85	353.87	6.64	454.83	32.41	112.26	120.67	120.67	722.70	626.49	48.50	48.50	31.82	1170.47	1170.39	723.23	0	29.34	35.33	34.94	15.18	0	0	42.28	17.68	95.79	94.99	222.28	0	19.24	0	38.50	38.55	0	0	28.91	48.27	62.90	169.07	38.93	32.89	240.56	58.87	0	121.05	40.36	344.35	4.73	36.75	35.18	0	102.43	2137.12	115.81	1170.76	419.62	1796.10	812.26	864.09	360.31	0	0	0	20.36	86.32	72.08	0	0	88.61	41.06	29.91	60.10	346.86	340.20	59.12	0	229.93	225.84	0	58.72	55.30	74.45	59.56	0	75.23	288.97	78.15	0	100.03	6420.32	592.17	132.14	953.92	32.88	108.37	0	15.52	47.69	0	0	113.92	0	21.71	233.11	15.66	0	0	0	0	36.50	10.91	0	24.93	17.65	88.23	0	95.58	31.17	303.81	165.27	311.74	37.46	622.62	170.77	137.33	28.37	75.15	22.90	52.28	309.65	0	23.58	0	0	3.94	27.69	68.59	6.30	323.24	369.74	178.58	163.26	163.27	13.37	0	4422.35	4429.88	0	891.38	0	77.93	643.89	367.00	0	0	3.82	1271.33	0	2923.21	118.60	1072.05	287.82	0	0	0	37.70	27.48	3319.56	31.50	12.48	0	736.16	86.59	0	11.83	0	7157.36	7157.02	15.62	393.45	0	0	34.12	0	0	18.61	18.61	167.85	236.60	6.73	207.06	142.46	202.91	0	0	0	303.29	172.28	0	812.00	91.88	397.38	0	4.30	0	90.90	0	10108.64	0	0	650.45	0	0	627.75	2.31	691.84	263.91	204.80	0	12.12	10.52	12.12	0	230.13	0	51.29	142.02	43.57	83.10	0	541.90	12.91	24.62	0	0	515.29	626.35	178.88	673.51	149.99	486.23	2208.12	153.94	14.98	0	645.21	0	29.74	0	338.72	28640.45	107.87	255.14	317.23	6.21	82.27	39.46	21.83	0	484.96	430.23	7.29	0	63.48	0	180.80	126.13	36.55	17.94	3.47	2.77	87.95	105.50	913.01	295.58	99.61	15.74	6226.68	5.64	4144.39	185.74	583.90	0	0	0	37.14	128.68	646.27	66.58	10.87	1865.65	1865.79	81.22	112.91	34.68	18.57	49.56	347.63	26.45	3.70	0	0	0	90.78	0	122.55	0	24.79	123.50	121.06	11.34	0	2064.54	307.54	62.18	216.65	5.68	0	503.17	111.14	5.38	169.68	203.89	89.06	67.07	327.40	0	111.12	41.90	0	21.72	0	29.32	333.59	117.53	92.10	182.56	0	0	293.93	39.71	404.65	0.94	379.26	384.37	64.02	254.15	40.83	0	58.65	8.54	79.16	30.24	248.40	121.02	0	13.19	28.99	133.86	438.27	261.08	133.90	14.81	0	49.06	0	0	11.41	0	106.79	108.86	94.67	14.05	0	0	11.14	8.70	26.82	94.94	220.95	70.43	9.94	0	0	0	5.57	272.55	258.11	198.84	15.08	116.11	116.16	0	0	0	28.72	0	13.89	31.59	218.53	128.67	0	1814.15	1178.32	38.75	13.59	0	465.35	6.82	125.09	0	0	102.10	260.22	0	52.98	12.35	89.34	92.77	106.64	12.15	153.28	24.89	3277.26	728.42	675.90	197.49	87.41	697.03	3982.62	367.10	62.47	243.23	42.43	0	101.17	0	65.50	0	81.57	129.36	0	38.15	456.85	457.98	20.89	22.57	0	18.50	503.03	920.11	48.70	74.68	7.27	24.95	14.17	566.77	846.10	14.04	392.27	72.75	22.10	18.81	3.52	394.20	0	391.09	397.53	0	73.18	181.76	0	90.81	18.26	334.58	0	140.06	221.44	3.42	34.76	39.68	0	0	74.30	62.21	31.00	61.87	113.12	1873.00	16737.11	1162.19	899.23	52.17	0	39.25	200.85	12.92	15.65	22.46	0	22.43	19.66	23.31	0	251.10	0	226.19	0	9.31	0	4.50	9.06	616.64	20.10	37.46	5532.67	180.95	234.63	131.59	0	0	316.99	8.17	78.41	0	27.30	483.06	168.09	68.07	0	138.29	116.80	119.16	101.51	5.40	0	73.54	31.99	42.77	9.20	211.02	297.45	9.87	44.94	11.27	0	18.34	716.87	220.37	0	3.44	10.83	0	2066.68	2155.15	0	505.43	178.46	188.07	204.18	1073.69	23.11	47.15	291.94	103.01	1132.42	58.27	15.72	6.05	0	16.87	0	0	43.50	0	219.43	65.21	132.66	0	0	0	175.10	175.64	178.98	233.61	277.41	0	276.84	0	1490.73	1490.73	850.00	835.07	2.20	129.49	129.68	48.28	0	42.05	0	27.85	0	0	0	149.50	142.19	0	0	0	124.85	1161.19	71.98	21.33	209.16	15.35	45.82	0	35.86	0	29.05	35.85	39.39	6.52	7.87	30.70	61.91	36.84	33.06	12.79	0	0	54.54	95.24	15.44	2508.51	51.33	0	202.08	6.83	202.92	30.86	0	229.38	10.16	637.03	156.67	151.57	0	141.41	115.16	20.56	2.14	6.14	40.19	37.43	588.83	153.19	0	255.23	106.58	195.02	1108.63	0	77.02	3.61	241.46	233.42	103.86	26.79	0	0	0	28.61	35.44	82.71	2161.11	2161.11	36.72	253.35	47.67	108.77	17.24	0	1254.82	695.13	4948.83	163.78	494.28	125.44	9.15	4552.21	11.36	32.27	1017.74	5.00	930.79	1005.75	4.81	25.80	15.90	122.65	56.77	0	17.17	174.37	19.06	586.23	308.68	186.97	2.23	48.28	85.74	981.10	493.78	26.69	178.98	23.22	380.08	7.85	20.90	653.99	48.56	0	60.68	27.54	0	73.36	19.10	0	377.23	16.39	0	267.71	39.50	34.29	23.61	86.83	0	31.72	19.01	4388.92	5.11	13.35	267.52	19.73	29.82	0	2600.90	87.03	753.15	163.15	0	57.89	102.57	19.07	161.32	213.12	72.52	17.11	0	13.04	1870.94	0	2.71	52.49	0	0	15.03	127.21	572.97	393.47	75.15	216.23	0	0	0	0	139.59	101.20	444.40	222.45	422.15	72.24	11.62	119.27	122.65	6.07	17.87	0	0.89	189.05	4.83	4.15	512.57	9.78	130.27	204.69	50.11	0	0	604.19	0	28.16	25.26	184.77	0	120.53	0	131.76	111.33	5.26	434.23	136.10	1.17	10.75	0	0	0	1453.54	15.59	351.86	41.13	517.98	500.91	0	102.48	611.79	400.67	3072.34	0	0	0	0	36.34	10.14	0	0	12.81	16.52	0	244.73	0	23.75	0	161.14	71.17	59.82	46.11	543.18	175.71	102.00	0	0	0	0	99.64	0	5010.05	469.97	570.81	76.40	43.54	43.54	37.83	41.25	136.12	0	46.58	0	0.57	0	33.69	32.32	7.59	5.58	7.46	13.73	139.30	0	78.87	0	0	158.46	1082.00	79.57	113.32	4.87	4.87	0	24.00	104.04	175.91	71.50	262.46	58.65	8.27	0	781.46	0	0	9.10	0	10.28	0	35.98	516.60	8.74	0	0	60.55	15.46	513.76	0	0	3.14	0	678.41	0	0	0	0	0	0	0	243.43	203.04	3.63	190.92	6.03	0	3.36	8.11	0	31.64	0	88.94	108.16	24.75	0	0	0	148.08	280.29	63.30	0	81.39	74.66	7.29	16.66	0	0	0	2.24	0	0	0	0	0	0	2.92	634.60	10.47	0	0	0	0	38.33	0	0	0	27.01	50.37	0	151.61	88.92	85.30	39.94	40.11	0	0	27.53	0	295.17	203.66	98.63	0	5.44	550.29	161.51	64.07	9.37	2.34	7.89	0	0	208.19	15.33	1327.50	0	2.82	54.49	5.19	0	13.95	0	22.49	2.30	55.72	15.16	19.17	1603.26	0	0	8.55	3.29	5.92	0	4.66	8.34	120.14	11.64	3.08	3.64	0	0	29.53	305.04	0	0	13.99	25.73	0	2.90	0	0	11.33	21.38	0	300.62	300.77	0	0	0	0	31.46	37.33	1.31	0	0	0	0	0	84.82	47.61	35.43	9.08	0	0	0	0	17.92	0	0	0	0	2.22	30.62	40.00	110.22	26.44	4.49	0	5.50	0	0.44	0	46.77	0	13.57	7.27	0	58.84	0	334.82	3.35	0	0	0	2.17	0	0	9.75	0	0	0	4.52	17.83	8.64	1.89	0	0	24.80	0	44.55	4.58	0	404.58	270.29	145.69	124.68	0	140.83	0	49.91	42.91	609.39	19.50	610.22	3.94	0	478.86	0	88.33	185.56	1153.33	0	191.30	29.71	31.70	21.66	197.83	79.82	311.94	41.99	68.89	4735.18	0	273.28	0	19.01	152.21	0	7.59	0	288.56	0	0	0	10.16	31.22	174.01	0	93.84	0	8.07	0	0	0	0	0	0	0	0	2053.58	0	0	3.33	0	3.39	0	1.09	112.49	231.02	0	0	214.39	83.57	0	54.83	0	0	130.19	0	2.77	6.69	0	4.50	4.81	0	0	4.41	0	0	0	49.11	213.40	10.07	0	214.83	346.46	360.91	0	0	0	8.45	11.42	0	0	0	0	0	89.95	126.98	125.19	0	2.19	2.15	0	0	0	0	0	10.44	78.90	19.11	115.88	116.25	1501.11	267.15	0	11.36	0	96.25	0	76.75	55.71	50.38	0	0	0	0	13.64	183.39	0	0	17.60	18.78	320.92	0	0	0	1.09	0	0	679.82	7.57	0	0	0	5.22	0	503.02	0	0	164.47	0	0	0	53.29	0	0	0	0	0	0	0	0	0	0	0	32.35	0	0	0	2359.25	0	144.72	0	0	0	0	0	28.58	28.84	0	9.99	4725.14	0	35.38	6.94	4.38	0	5.80	3.92	0	33.03	78.08	0	0	132.15	0	51.13	28.66	1.87	0	432.95	164.58	0	0	0	0	0	0	21027.54	64.70	64.84	47.64	47.64	62.26	0	0	25.41	64.69	10.86	93.00	0	120.04	18.34	43.63	16.79	0	0	0	0	0	0	0	0	66.40	0	0	3.06	0	0	39.92	85.30	82.47	3.78	120.80	3.40	0	0	0	0	1.11	0	0	8.15	0	0	0	0	0	0	0	0.56	30.53	0	18.29	562.42	6.06	0	38.64	0	49.52	0	0	0	0	0	0	0	365.34	3.27	100.17	0	13.89	0	0	0	20.53	0	6.02	0	0	0	0	0	14.62	21.53	0	0	3995.77	0	0	0	0	0	663.09	19.19	0	370.29	6.38	169.03	5.22	0	607.57	0	681.63	229.82	2.42	80.19	0	0	8.58	0	0	0.17	26.38	6.44	0	0	3.63	457.25	0	84.22	0	0	0	60.31	5.73	5.73	0	7.45	5.79	0	0	0	0	0	44.62	0	22.86	0	0	0	0	0	21.61	0	0	0	0	0	0	0	0.20	0	0	0.55	0	0	0	0	0	0	0	0	0	0	0	0	0	50.60	0	0	0	0	0	0	0	217.59	0	10.86	13.09	564.47	10.25	172.71	0	0	0	0	0	0	248.51	177.04	352.21	0	0	0	332.45	5.88	501.84	216.73	0	414.99	50.68	0	8.37	6.54	29.97	1570.91	0	0	0	0	0	21.64	0	0	6.97	2.78	0	0	1.49	3.22	19.40	18.30	52.69	168.76	0	10.19	0	0	0	0	0	128.48	3.67	0	0	0	1.75	395.03	0.06	2.92	0	0	0	0	5.56	14.90	0	25.36	19.90	1028.63	0	0	0	636.35	16.82	0	150.57	0	0	0	0	5.52	0	279.06	0	0	47.08	89.83	0	0	0	0	530.53	129.98	525.01	14.35	133.94	0	17.95	99.88	8.63	0	0	0	0	53.45	52.95	0	96.87	115.86	92.75	197.83	0	24.90	0	4.36	0	0	0	0	0	101.85	629.24	660.10	364.36	0	0	0	0	609.70	0	35.72	0	34.80	0	0	0	10.62	0	0	0	5.49	0	0.49	0	0	6.67	0	107.10	220.90	27.71	0	69.01	19.35	45.42	68.72	14.89	0	15.78	110.31	76.81	0	144.69	13.24	15.76	10.34	10.36	0	8.68	0	589.49	3.93	90.82	72.57	1.07	0	1.57	0	7.35	82.99	0	12.26	0	0	23.94	0	0	167.26	295.04	334.11	0	301.15	278.56	76.24	99.85	100.96	54.35	0	39.83	9.03	0	0	0	21.58	73.22	4.51	0	228.58	0	23.41	0	0	0	127.86	321.52	38.61	121.77	109.86	0	9.96	0	13.14	0	184.07	0.64	127.36	26.51	6.13	56.40	0	0	13.70	4.01	0	106.44	3.01	0	0	17.33	11.53	364.49	168.27	168.67	96.62	20.98	0	40.55	121.54	121.53	0	10.99	50.20	11.27	11.87	136.32	13.50	18.50	256.93	21.21	659.77	5.40	5.78	0	0	0	0	0	0	169.69	54.40	0	17.67	0	0	281.88	5.14	0	0	0	0	115.08	4.39	51.00	28.98	128.54	10.88	126.06	34.72	7.84	48.95	362.76	0	3.83	0	0	0	0	25.78	0	2.01	0	0	117.19	0	6.04	99.24	129.29	0	239.01	181.84	0	0	0	7.27	112.65	0	2.11	115.47	0	0	14.05	4.90	0	0	3.93	16.61	9.41	24.95	534.26	159.76	37.94	0	12.31	0	3.73	7.98	16.66	0	0.48	0	0	0	0	0	0	134.22	300.92	1730.47	28.58	7.61	50.72	30.45	0	2.32	0	0	212.38	14.70	20.24	9.29	8.84	0	8.16	235.36	9.85	60.29	12.27	28.51	63.07	63.25	0.45	0	194.96	320.76	11.21	13.86	17.49	17.49	68.44	432.83	0	46.11	146.61	0	20.08	138.41	16.55	18.44	35.19	0	255.09	79.68	0	0	96.40	3.58	0	0	119.58	238.21	62.86	0	188.06	78.28	842.63	25.46	37.35	788.06	0	366.08	239.80	201.27	33.53	13.29	95.99	0	135.70	0	0	25.73	47.97	0.14	23.84	0	63.76	53.25	0	980.71	0	87.67	453.54	21.14	0	89.18	582.41	0	9.17	50.02	30.54	4.25	0	72.27	1.76	7.79	8.16	13.89	14.27	0.53	209.92	408.47	0	126.35	209.49	0	0	227.61	58.89	6.90	0	0	635.13	31.34	5.76	15.92	0	0	0	91.57	0	84.92	4.80	33.96	23.47	1979.75	5.40	47.39	145.88	1.37	0	0	122.75	0	36.27	0	66.53	67.70	2.14	13.67	49.93	118.59	5.34	0	14.30	54.90	0	98.38	18.42	18.41	0	0	15.01	0	63.62	98.52	0	23.10	534.60	104.62	6.38	13.73	6.60	284.04	285.14	38.39	39.49	20.96	54.58	48.09	48.17	0	91.48	37.85	0	0	46.64	3.82	0	0	413.23	412.11	179.70	0	0	0	130.51	43.39	0	0	172.67	20.05	0	174.08	132.60	152.57	157.43	202.51	0	204.87	0	242.99	79.91	0	138.36	1629.12	0	0	0	15.19	0	193.46	183.78	185.18	15.14	107.80	115.74	373.18	331.95	134.73	9.53	95.48	349.63	4.72	80.22	2.85	985.66	4.64	800.17	782.42	0	262.25	2.16	66.29	559.09	422.27	255.58	81.93	36.25	0	3049.19	3035.24	1.31	2736.09	13.86	1490.98	1170.15	69.32	296.59	298.55	358.86	30.08	14.33	4407.19	4968.41	6.29	2633.63	2418.62	320.08	2.81	294.05	214.50	411.83	439.95	0	13.84	1855.03	3931.99	3931.89	200.82	2474.74	1152.69	1175.80	774.23	860.48	26.42	0	190.19	194.33	1056.25	0	0	0	1011.83	116.22	0	172.46	40.58	0	320.38	405.11	188.24	113.62	147.93	180.98	110.39	85.53	0	66.12	18.25	55.64	6.89	12.64	3.33	6.10	0	71.10	4.65	39.40	69.65	0	9.29	4.91	0	0	3.46	0	0	0	0	6.03	132.80	1342.57	85.43	6.01	0	0	18.75	0	0	0	0	0	2.63	0	0	0	7.51	3.78	406.77	4.01	241.02	16.81	63.85	343.44	11.60	0	26.73	145.27	2.28	153.50	0	0	89.39	143.05	56.75	25.54	35.60	97.02	99.89	3.70	0	25.60	0	45.06	1.80	165.48	108.56	0	83.46	47.45	0	0	21.83	0	13.95	66.19	17.19	9.41	0	0	0	72.89	0	13.97	0	5.32	0	219.67	0	19.49	94.44	77.26	0	0	0	73.40	11.35	12.35	14.10	0	1.61	0	2.41	0	0	0	0	109.01	351.90	0	0	102.08	87.72	0	0	6.96	0.42	0	7.96	10.80	3.84	0	26.52	0	0	0	0	0	4.85	4.71	505.60	455.34	247.47	180.95	115.07	8.79	0	7.30	0	0	31.44	0	20.94	9.59	3.11	0	2.48	8.85	0	0	0	92.95	0	0	5.53	15.26	25.58	43.03	42.76	0	1883.48	0	1336.35	0	0	0	13.69	3.21	9.96	13.85	0	4.16	0	12.17	0	0	0	3.03	0	36.33	58.82	9.20	147.88	59.00	1.85	14.43	0	4.51	9.16	40.66	0	0	3.15	41.76	4.70	31.64	0	2.53	8.39	69.03	655.91	616.51	74.11	0	58.82	82.92	49.49	0	0	75.82	0	4.15	755.40	450.56	117.69	0	183.58	158.22	138.08	0	0	0	267.11	0	16.50	19.68	125.54	0	1.18	1.43	2.02	0	80.69	209.02	180.85	0	56.54	14.55	7.92	0	57.39	51.56	38.04	10.50	10.21	23.16	0	41.76	56.47	214.56	0	0	110.46	52.21	47.47	0	0	0	0	56.42	0	2.77	0	1.63	0	0.42	0	0	0	236.30	139.45	137.87	207.09	146.21	0	0.89	7.64	109.27	301.75	200.78	3.93	0	0	0	0	0	0	0	2.54	0	0	0	0	0	0	0	0	0	0	0	0	1.39	0	15.66	0	0	0	131.57	123.64	20.45	271.77	183.51	184.51	27.43	0	247.33	0	0	418.21	0	187.47	15.43	1.75	1.21	3.23	4.95	38.80	50.82	24.05	0	0	4.43	1.85	0	218.37	60.59	0	381.61	0	351.66	151.28	0	0	0	0	0	20.85	3.15	3.78	142.60	2.33	139.26	4.64	0	0	0	0	0	3.37	6.45	0	61.04	58.64	0	0	0	0	18.00	12.02	0	0	0	1.71	0	1.75	25.33	0	0	0	0	0	0.23	0	0	1.60	1.06	19.64	0	0	0	0.56	0	33.96	0	38.34	0	14.15	20.85	14.10	2.87	0	0	0	0	0	0	67.65	8.14	0	0	0	0	2.76	3.73	0	0	0	18.66	0	2.95	0	1.23	2.36	0	17.48	11.98	0	0	0	39.12	0	0	3.28	0.75	24.36	0	0	1.10	1.09	0.88	0	4.19	0	2.76	0	8.26	7.41	1.48	0	16.65	0	0	6.66	0	0	0	0	0	0	0	127.98	0	231.17	0	430.76	403.34	0.63	8.60	2.49
S0509	0	0	0	0	0	0	231.34	130.27	0	0	0	11.97	0	0	183.92	0	0	0	15.50	0	0	0	192.54	0	69.03	213.30	0	4.75	0	0	0	0	18.57	0	23.54	0	0	0	0	0	0	0	0	0	0	0	24.87	0	0	0	0	0	0	0	0	0	0	0	0	0	5.52	0	137.92	48.85	0	0	0	0	0	16.59	0	0	0	0	0	66.75	59.37	0	825.70	801.47	4.68	0	3.82	0	288.30	5.36	0	368.10	0	58.32	83.69	147.05	119.34	0	110.67	0	17.10	0	0	0	0	119.68	18.01	23.02	4.60	41.18	67.56	562.54	563.32	0	0	0	2327.96	0	0	0	0	0	205.24	51.33	82.63	23.58	0	41.39	0	0	0	0	109.84	2292.40	843.06	0	117.44	0	125.11	0.30	0	0	0	1477.76	239.10	0	0	81.84	0	0	69.91	0	0	0	15.56	0	1062.51	0	52.63	0	0	0	1411.57	559.62	0	0	0	0	938.23	254.81	245.67	79.82	150.75	260.92	60.38	58.72	0	0	0	121.01	0	208.65	0	0	49.97	4.38	0	0	613.24	64.72	0	184.66	0	307.96	0	0	0	19.44	129.72	0	0	58.09	0	0	0	831.06	0	0	0	99.63	0	64.30	0	98.84	337.89	938.90	0	0	5235.98	33.71	2069.26	144.48	0	253.54	0	769.55	0	0	0	0	0	495.57	0	0	0	0	0	0	0	151.17	0	0	21.76	679.39	0	376.74	0	0	0	0	0	0	0	0	39.05	1397.75	1401.93	18.20	357.73	146.08	152.55	146.08	0	0	0	0	200.48	0	0	212.81	211.31	0	65.22	0	0	0	33.62	0	11150.23	2322.69	267.72	83.44	0	0	0	175.05	0	0	0	0	0	0	52.02	117.75	47.66	231.00	0	0	1356.21	160.63	0	69.89	10.60	0	0	164.70	0	2080.70	0	0	2700.91	2698.96	6.59	0	1539.65	69.31	844.22	0	770.54	579.93	68.65	334.33	84.99	53.94	302.55	273.98	122.40	11.83	3.09	98.29	0	0	0	1287.86	0	0	0	898.70	171.40	0	0	140.99	0	2117.86	0	2248.54	529.18	80.92	529.14	0	0	3.49	159.18	0	262.49	1.60	0	0	0	0	0	0	0	58.78	0	1675.35	798.19	195.36	36.95	0	512.35	13.02	340.73	0	183.92	0	158.82	0	0	0	0	172.50	0	0	0	22.95	0	1994.90	345.80	0	173.45	0	0	0	0	0	33.64	0	183.92	0	28.65	0	0	30.56	648.12	89.19	0	456.99	265.74	0	828.02	0	0	193.20	195.25	139.09	0	28.64	0	662.08	42.01	0	37.37	16.11	6.08	0	21.75	415.79	0	0	209.64	0	0	0	0	0	0	0	0	165.17	12.94	4.10	1304.90	15.74	743.06	65.75	0	144.39	407.64	0	654.68	23.09	0	0	0	0	0	585.22	99.59	0	20.09	0	0	0	942.61	0	0	2686.11	0	0	191.74	0	0	0	0	191.56	85.09	140.31	92.62	0	0	24.22	6.03	135.53	314.99	489.30	34.90	524.96	41.48	106.26	406.75	504.66	141.96	0	0	214.70	280.81	10.90	0	0	0	0	12.99	51.88	81.58	0	24.56	0	0	113.00	32.81	10.55	0	0	0	9.41	172.89	0	52.64	0	388.73	43.63	135.13	69.77	0	0	423.14	5651.92	142.96	2243.80	0	0	0	0	17.78	0	0	0	0	21.81	84.84	0	217.23	0	0	125.05	401.14	148.52	156.58	0	6759.07	696.32	0	15.87	754.54	788.47	2.95	141.44	0	0	14.62	305.75	0	43.98	0	65.82	0	18.19	114.34	0	646.00	0	0	0	61.86	0	247.79	648.03	10.04	0	45.16	0	0	32.39	50.89	0	51.92	51.92	51.53	26.07	222.83	74.97	79.47	24.76	134.25	0	293.16	0	0	42.11	68.35	62.93	21.84	151.21	502.88	9.84	0	34.49	0	175.66	662.10	0	0	0	990.18	41.73	0	0	12.05	456.49	77.64	0	15.72	281.71	0	25.05	1276.69	0	0	0	61.77	0	199.28	199.28	0	129.34	0	0	275.49	213.84	0	227.17	0	0	24.97	0	125.12	62.93	183.18	203.33	0	64.72	102.88	102.41	102.75	0	511.90	0	0	13.03	227.30	210.22	0	87.86	0	42.36	37.59	178.49	204.06	0	0	40.80	0	2.82	2.84	269.64	0	0	222.93	83.62	115.98	45.96	0	0	0	52.88	52.76	0	0	0	880.37	34.01	0	78.33	488.68	301.78	1157.72	17.14	3251.69	187.55	188.36	157.10	0	0	0	107.73	74.97	0	0	0	0	156.11	34.78	0	81.56	0	0	0	0	47.40	19.25	81.46	14.38	0	14.93	0	0	331.11	111.54	0	176.93	20694.65	0	441.74	2803.01	0	408.37	0	313.49	0	228.07	0	70.02	0	262.63	240.42	0	0	0	8.81	0	44.74	59.99	631.91	28.45	99.29	98.84	0	126.03	0	175.83	0	0	53.88	2902.66	2705.19	0	0	0	20.02	15.94	199.17	0	61.00	0	60.56	53.20	938.03	0	0	0	742.16	66.39	0	0	0	0	26.49	30.12	0	0	0	0	985.89	0	454.53	228.31	40.80	300.75	24.49	1718.01	0	0	250.76	0	0	0	0	0	114.41	0	0	0	901.17	0	23.15	219.29	150.66	9290.16	9639.80	842.20	702.49	0	0	0	0	745.38	38.43	38.97	107.05	122.64	56.93	182.56	123.60	0	128.64	0	0	0	0	0	645.67	12.95	497.81	0	0	177.76	0	0	0	0	0	1172.56	0	127.55	895.03	277.41	127.97	494.19	288.54	56.87	0	47.69	0	0	93.04	122.35	0	0	49.82	38.56	12.57	1002.07	29.61	22.86	99.63	0	2236.26	0	159.83	356.60	0	2695.04	2713.47	0	0	232.10	0	170.06	104.03	47.61	857.35	0	160.17	0	43.59	0	0	92.64	68.39	4067.69	1566.55	954.38	9.50	0	0	20.58	0	712.76	137.99	142.59	13.52	0	60.27	114.71	8.03	0	0	0	6540.62	0	4364.56	0	0	0	212.17	205.65	0	0	92.83	78.14	33.72	571.41	111.85	371.12	50.76	529.10	464.07	82.34	0	117.32	26.98	0	0	0	0	0	0	197.59	0	0	0	0	0	2189.75	209.44	0	201.12	0	41.29	243.54	171.03	0	119.65	217.26	191.53	160.47	315.26	0	540.82	182.76	173.35	0	7.31	0	179.15	241.77	242.83	375.34	44.77	44.77	0	112.50	34.69	6.80	910.06	597.36	110.53	204.41	0	0	0	29.45	304.25	995.82	48.53	0	0	118.08	6.99	0	54.27	146.36	18.03	288.78	0	468.53	0	255.50	0	67.47	516.77	22.15	22.13	0	386.72	0	0	0	0	286.63	87.11	46.77	30.26	1178.95	0	0	176.68	584.56	606.32	265.45	184.34	223.02	224.42	0	111.86	0	38.06	0	27.45	73.66	188.17	74.41	15.24	609.61	288.21	126.44	143.26	20.48	529.59	0	0	120.03	0	79.17	334.55	0	10.24	6.36	123.40	87.82	224.75	0	344.71	0	1790.53	493.51	0	0	0	1917.34	6081.89	767.81	61.43	516.20	268.10	1038.81	375.63	11.19	260.56	61.12	92.87	104.38	105.63	7.42	1026.94	0	0	0	228.79	674.09	2377.67	0	0	0	0	0	0	488.12	711.89	162.27	376.38	0	72.53	0	81.57	155.10	226.59	244.96	365.20	352.59	5.64	17.49	11.22	5.15	14.43	0	0	0	0	6.60	0	0	0	0	0	0	136.75	147.51	7.99	2416.67	11812.94	1077.61	1474.88	0	55.46	0	0	253.66	233.91	87.52	11.74	89.28	149.29	34.24	0	633.63	0	107.95	0	0	0	27.36	0	381.75	453.39	0	0	0	478.52	0	0	0	457.25	0	75.41	28.97	193.68	130.50	129.11	201.93	122.51	0	0	341.37	219.94	203.27	8.96	36.37	534.07	35.49	11.34	6367.20	207.24	182.13	4.15	20.28	56.24	55.34	355.94	212.61	0	0	3.76	99.10	5768.31	6684.23	31.26	910.61	170.35	0	129.75	455.31	90.06	0	221.33	136.24	1162.39	0	3.20	0	4.28	6.85	0	76.04	40.51	0	0	0	0	0	116.70	0	176.26	227.30	228.08	148.40	616.32	225.33	108.09	0	684.09	684.04	0	397.59	126.08	199.25	228.27	0	45.06	133.52	0	105.83	57.09	0	0	1164.08	0	169.45	0	57.37	24.10	473.61	36.29	0	171.07	95.95	0	60.05	112.83	0	495.16	492.06	490.46	14.33	353.49	81.66	175.33	16.57	52.13	70.40	63.91	10.62	20.72	0	0	2073.03	0	0	445.34	102.73	446.74	0	153.76	0	0	1949.19	183.09	176.33	0	0	67.40	63.52	44.03	0	0	0	1454.53	104.91	33.88	4.31	482.95	30.40	1005.10	0	0	9.73	162.91	365.44	169.33	0	303.02	0	71.12	0	0	280.79	1748.32	1748.32	0	126.89	41.78	9.17	368.20	0	345.44	0	7649.66	17.97	1391.26	175.92	0	2528.76	525.95	0	0	0	333.29	333.29	10.34	129.59	0	12.69	112.07	58.52	41.67	176.91	41.12	1235.04	238.46	128.46	86.65	342.69	18.18	742.74	123.79	0	123.62	23.22	264.85	233.15	0	39.69	49.99	0	139.03	14.09	1.24	252.83	0	9.75	36.06	5.23	0	464.31	21.82	330.97	86.53	383.86	0	158.80	15.59	8372.83	26.83	0	981.23	283.35	0	0	3126.52	190.85	1961.18	482.25	0	0	0	126.15	6.48	258.37	80.46	62.94	0	8.91	7192.99	8.25	19.66	0	499.93	40.14	22.92	62.90	3299.92	305.64	1641.82	0	292.66	0	0	102.09	55.97	249.75	767.39	222.66	336.05	369.86	104.05	286.63	203.64	28.64	134.89	38.78	0	1006.78	6.59	0	2081.03	6.71	63.76	1807.02	299.74	324.73	0	352.86	9.62	975.06	186.41	223.75	2225.74	83.58	0	306.99	310.87	1.44	527.97	82.50	0	1775.02	1779.86	0	0	1687.43	4.91	372.59	194.78	2442.41	2468.64	510.09	510.14	272.46	897.15	9380.00	7.17	66.43	64.18	0	151.73	35.74	3.86	38.83	228.03	233.75	52.30	199.55	0	79.52	45.90	168.44	83.04	652.25	1157.81	1674.28	94.69	275.49	66.28	58.74	107.90	0	247.06	2.14	4005.52	2180.91	436.96	191.37	2.34	5.69	0	0	1004.51	120.63	0	196.78	33.28	77.16	192.45	189.55	0	50.59	52.11	0	1676.55	0	926.58	0	0	591.81	131.49	326.91	245.51	0	0	266.67	53.68	5.40	3.39	839.77	140.67	0	99.74	9.94	0	0	5.00	0	144.25	132.03	51.44	0	338.90	194.02	266.96	497.62	81.88	36.23	13.89	262.07	0	0	0	427.44	0	0	4.47	122.78	0	0	0.38	957.88	491.91	9.67	149.47	0	16.56	0	0	420.00	0	337.84	0	8.75	219.44	139.91	8.22	89.89	160.18	202.23	117.92	0	127.05	168.24	315.49	111.36	0	102.44	0	0	0	18.55	25.95	25.51	5.47	0	13.89	2813.37	12.03	0	0	0	57.48	134.43	0	0	0.56	0	2.58	113.45	811.79	29.85	19.09	26.19	268.68	0	0	59.66	0	854.49	351.87	0	0	0	433.10	250.10	0	0	0	0.84	94.48	0	0	0	0	155.05	10.05	172.33	0	0	0	83.19	11.37	0	0	0	59.01	4674.19	0	0	32.63	0	0	12.13	9.97	0	180.52	59.57	3.42	0	0	12.19	0	97.69	0	45.91	8.66	186.66	41.30	0	0	0	25.14	23.77	299.59	35.74	36.24	31.56	18.83	0	7.40	2.95	53.32	0	0	33.95	0	10.88	0	50.37	17.04	36.95	0	47.15	4.54	0	88.40	0	0	7.28	37.93	82.71	35.56	56.22	3.86	102.17	0	47.76	0	6.88	1.08	0	0	130.16	0	0	2.02	0	186.38	0	0	60.35	0	0	0	11.84	0	0	0	0	0	46.35	47.29	65.86	9.20	8.20	39.28	29.07	53.02	0	29.80	1.62	25.50	338.02	211.52	91.33	92.31	0	82.63	29.34	0	7.40	2.29	61.39	0	2.01	0	1382.19	2.30	0	1017.02	7461.63	49.53	1107.15	12.15	12.15	5.70	197.30	64.74	135.38	133.55	9.33	3267.35	0	52.40	0	43.91	175.35	14.60	50.40	0	953.31	0	586.03	0	18.46	692.16	205.68	66.71	7.10	5.03	0	28.73	0	62.87	103.72	38.13	133.44	73.46	79.26	327.78	6.06	0	7.28	19.54	21.13	0	0	145.75	40.04	0	0	0	1947.67	0	871.27	126.99	0	283.81	7.16	0	0	0	18.15	17.99	174.86	5.16	0	0	0	16.01	0	418.57	0	0	387.26	0	0	3.70	0	142.07	52.90	85.52	0	135.45	0	0	0	261.25	18.86	247.03	36.40	18.64	18.18	47.41	109.18	0	26.37	0	416.54	508.58	40.71	85.02	50.75	158.95	13.11	0	0	0	27.29	0	262.59	0	2.01	327.92	63.36	369.61	30.92	0	0	0	0.83	280.95	0	2584.10	74.56	0	0	0	0	71.41	749.85	19.45	0	0	27.73	64.99	0	4800.55	71.83	3.74	762.45	44.00	55.55	450.63	79.96	0	0	55.41	0	778.00	0	54.72	14.72	32.96	67.62	7.47	48.57	0	0	22.74	545.65	0	189.31	132.02	10.04	0	200.43	23.83	7.17	7.18	30.31	57.23	5013.20	24.20	26.81	0	0	954.90	0	199.14	18.57	0	0	16.33	0	76.09	95.40	0	0	146.47	450.28	561.97	233.82	0	198.72	526.88	29.22	13.21	0	0	104.13	121.29	89.27	89.44	92.91	0	29.53	0	0	24.85	0	0	1747.15	0	44.60	28.41	50.71	4.82	0	0	0	65.59	0	0	5.22	0	0	11.00	4.40	4.87	87.51	385.07	12.30	0	160.07	63.49	130.38	20.41	0	0	0	53.01	73.57	0	0	0	0	95.84	0	0	3.19	36.11	385.27	0	24.56	1569.10	38.09	0	105.09	0	285.54	0	0	32.78	9.85	88.10	0	309.10	1315.14	58.04	54.81	0	0.74	1.42	1.58	1.70	0	0	0	11.29	1.93	5.26	407.76	128.38	92.66	19.62	0	12.14	22312.48	18.60	218.85	0	0	0	751.98	0	0	659.12	0	0	0	0	4647.85	22.80	2438.49	0	71.74	457.14	0	583.22	345.08	52.08	2.79	0	0	1308.39	22.13	4.98	0	477.01	0	411.34	0	0	0	2354.84	0	0	272.16	1.95	2.56	95.89	46.79	21.70	0	0	0	104.53	0	15.10	0	0	59.76	142.80	0	0	8.41	445.32	448.02	260.94	11.11	28.96	0	97.72	5.98	22.60	0	0	0	88.44	9.20	23.91	4.69	4.69	0	290.27	0	0	0	116.96	0	158.19	0	18.35	3.72	0	173.89	11.09	0	3.60	6.33	0	118.84	0	0	228.45	233.57	116.29	32.71	72.08	0	125.57	0	163.50	31.56	8.97	0	0	852.62	419.89	35.21	0	386.95	35.01	0	0	49.35	7394.12	0	0	79.09	0	0	152.22	0	9.47	500.59	73.57	0	22.23	0	0	2.93	0	0	0	0	21.36	0	0	0	224.66	60.00	28.91	110.70	656.72	13.22	155.46	22.98	73.01	0	0	51.67	0	324.20	38.17	49.87	39.08	0	0	0	5325.56	316.00	0	0	225.85	0	26.76	41.54	261.19	0	209.84	0	205.13	18.80	398.73	0	0	68.60	2530.56	0	0	0	0	1556.64	0	1505.98	469.75	12.96	77.19	117.80	254.98	0	0	12.99	0	43.07	38.28	38.52	33.41	60.21	0	0	1566.35	0	0	0	139.02	0	0	137.75	59.03	0	594.14	0	627.57	0	71.21	59.05	126.73	142.41	1007.66	0	80.58	159.62	88.06	0	68.97	10.18	111.15	12.04	44.59	20.53	0	0	0	6.80	3.78	197.86	28.40	0	102.30	98.75	0	58.58	0	99.73	104.77	22.77	12.77	116.40	176.89	316.13	15.42	0	160.14	131.70	80.10	0	32.59	79.02	3.16	450.73	175.52	317.61	57.06	13.96	58.27	24.79	35.96	226.74	86.83	847.29	22.30	0	1.92	0	54.98	0	251.25	381.65	114.78	0	136.98	127.36	129.85	45.31	0	0	0	50.13	31.62	120.86	0	0	0	171.58	0	108.13	131.07	0	0	9.00	0	38.48	89.21	379.99	115.77	178.55	112.25	0	113.10	14.60	0	91.07	187.40	0	28.05	26.60	0	422.89	0	34.13	113.24	0	5.96	262.32	0	0	6.29	227.04	21.50	344.35	71.35	75.00	0	8.39	51.65	89.37	0	0	0	112.13	218.15	288.39	290.19	170.50	109.82	109.19	665.63	0	288.11	34.43	319.68	21.83	8.35	8.12	60.59	7.81	0	150.95	180.48	14.29	94.08	133.41	133.86	1640.80	0	6.68	13.68	23.68	0	2044.04	5.54	0	0	367.68	0	0	83.65	2.28	134.94	1903.76	11.01	46.63	117.39	479.90	0	58.47	142.83	179.06	31.98	0	0	19.24	73.02	27.26	104.82	0	0	801.75	321.58	0	0	163.12	0	318.00	0	5.94	90.92	4.70	0	0	116.51	0	0	97.13	54.55	3.50	41.42	378.45	855.79	59.42	6.57	15.40	83.45	66.32	0	0	41.66	1096.95	0	115.46	0	0	66.15	0	0	0	8577.33	317.74	97.53	58.95	465.62	0	0	16.69	12.62	0	18.63	85.92	108.73	153.94	0	13.19	417.92	30.65	66.62	19.06	0.94	2.39	1.13	147.83	76.54	0	252.13	71.54	270.37	35.76	477.81	766.82	467.10	0	20.33	108.55	80.76	0	0	0	18.25	0	0	69.45	0	0	45.21	22.37	0	65.26	0.73	194.35	455.20	120.62	1.74	2.34	108.88	6191.25	7.40	261.24	461.09	0	0	42.98	180.13	108.69	18.60	435.53	232.64	453.11	16.85	0	7.77	12.83	0	2.26	9.49	228.37	233.24	9.11	1891.71	11.80	59.22	0	64.03	0	0	1085.31	104.04	177.97	29.79	0	18.55	9.15	466.95	13.14	140.83	4.08	40.57	0	150.30	0	465.86	33.08	496.32	237.22	106.40	62.62	214.29	38.18	251.76	66.08	0	0	3.38	0	0.42	84.32	0	46.07	64.43	64.86	16.26	107.76	33.34	20.20	0	89.48	111.34	388.43	0	0	0	864.27	0	4.24	8.08	9.29	8.88	0	65.53	168.85	1076.55	0	6.72	51.28	96.84	7.31	83.82	10.62	3.38	0	0	7.17	5.91	15.09	1.78	14.92	36.29	220.52	354.17	0	0	0	42.63	539.06	0	0	11.99	109.50	28.26	28.24	0	528.75	43.25	0	0	11.76	5.38	113.22	421.02	435.14	425.97	168.92	46.29	0	0	20.54	8.24	35.87	29.96	0	10.85	37.73	0	0	32.41	27.91	0	59.88	0	59.88	761.93	0	86.03	610.09	0	0	0	934.29	39.76	43.09	10.24	55.01	82.19	3.77	75.24	103.13	90.95	192.86	12.90	0	397.04	468.48	0	21.39	0	899.04	19.22	587.35	575.57	0	0	0	26.49	84.31	121.40	63.10	0	53.95	0	1556.34	5012.17	12.81	3680.61	33.92	435.44	1735.49	7.73	0	8.81	20.25	50.20	140.97	13068.56	10491.61	153.67	4821.96	4182.31	863.97	33.50	226.94	0	443.98	314.23	6.73	0	3611.96	2432.34	2398.63	15.38	310.58	2892.65	2897.97	2687.17	2802.46	0	0	615.81	606.09	0	22.73	39.94	0	2265.84	0	5.61	0	0	293.28	1359.96	1221.98	562.95	64.41	249.66	380.49	188.62	53.31	43.10	0	0	222.54	15.72	267.38	0	2.72	0	66.74	37.66	0	144.59	77.83	611.48	0	0	0	65.11	0	104.50	0	54.04	47.63	0	9114.10	0	344.41	0	0	502.65	0	194.38	0	99.65	0	11.89	0	0	129.03	78.29	84.72	416.10	54.95	793.41	108.02	0	261.31	314.75	0.06	0	155.74	59.86	69.08	17.40	4.09	0	18.79	16.20	0	0	108.87	42.44	0	0	0	0	4.75	22.06	0	2.45	0	645.54	272.56	591.88	383.53	30.37	152.28	9.63	1967.18	104.88	23.33	0	144.30	7.63	21.08	431.29	514.77	1477.80	0	44.90	0	0	34.42	141.02	922.79	0	57.19	57.20	756.39	440.69	0	0	0	0	3434.15	700.99	0	627.35	785.56	0	4.74	136.48	73.66	0	18.43	166.02	79.89	377.00	297.61	202.30	12.85	84.69	114.03	0	0	41.50	72.29	15.26	78.67	513.76	54.52	0	5.34	11999.65	316.49	531.39	215.52	328.79	2.17	299.15	0.64	0	31.79	286.02	811.42	0	0	0.50	0	0	40.09	741.28	101.49	469.51	0	192.36	19.36	0	1864.39	1010.58	82.09	5.91	0	285.17	67.76	0	0	16.83	203.01	0	241.97	217.43	56.19	54.70	38.42	9.68	127.62	25.59	0	2.15	51.11	19.97	107.10	98.30	131.75	1057.50	507.71	6.89	37.83	9.47	0.30	8.10	170.20	9.54	316.43	22.66	62.99	119.57	12.77	84.12	110.04	3.21	204.62	942.70	759.08	0	0	23.05	118.14	102.71	0	0	1927.15	96.46	203.13	1439.55	1163.72	706.12	426.42	228.56	1479.31	17.05	64.12	0	6.27	35.17	199.91	2408.76	36.95	298.52	0	0	176.75	95.19	0	91.56	534.01	0	19.87	881.73	674.77	200.81	141.73	0	0	0	19.46	117.46	205.73	145.35	8.51	15.65	11.50	385.59	87.50	500.34	36.40	51.91	235.74	26.50	19.88	0	193.71	5.84	124.53	0	28.32	53.84	7.85	110.32	0	0	757.23	301.80	267.70	976.75	86.62	0	0	0	152.38	81.04	49.77	1099.11	298.05	65.79	71.19	106.50	37.30	21.84	139.66	689.82	327.63	3254.10	1976.08	387.63	11.37	2.06	129.91	8.56	9.63	2.68	20.97	14.14	34.13	356.84	0	0	25.97	7.63	1129.65	1764.47	128.88	963.62	636.69	621.76	0	101.54	716.92	230.16	211.07	727.91	261.59	470.36	13.69	1.49	0	2227.22	435.59	105.69	123.06	6.14	4.80	195.04	402.30	23.70	75.71	4624.93	2282.87	109.78	10428.71	45.96	7039.77	0	162.16	772.29	0	0	43.13	1396.95	94.49	655.43	101.32	973.69	156.05	5.52	0	76.97	93.86	0	58.84	145.37	287.34	58.24	3299.65	1259.68	0	4.30	34.65	0	98.29	1404.48	34.72	0	33.90	27.30	57.60	8.15	214.77	190.15	11.78	453.41	6.31	96.20	1.10	1727.38	1826.30	391.91	591.38	3.19	5.20	111.89	58.60	226.36	0	1946.54	1548.22	547.62	0	60.48	53.10	68.64	382.67	41.73	9.15	236.40	23.87	30.09	74.31	3899.81	3871.66	0	1329.55	439.18	235.46	222.43	296.69	10.41	437.12	464.33	448.34	427.28	20.29	158.69	12.93	7.69	221.91	1032.94	0	241.95	263.68	17.40	0	4.35	578.71	387.97	501.27	475.46	581.82	3068.71	867.21	897.39	140.43	40.85	83.50	124.76	546.52	21.38	205.67	113.00	84.53	24.04	343.54	0	128.14	214.27	61.90	12.97	3.71	21.33	7.71	11.47	3.96	6.81	0	2.94	5066.13	0	0	35.19	0	7029.13
S0510	0	0	0	0	318.64	175.28	0	0	0	0	0	0	0	0	0	378.68	0	0	39.68	0	0	325.45	0	0	0	0	0	0	0	0	0	0	0	0	0	43.82	186.59	0	0	0	0	0	0	0	0	0	0	0	0	0	0	34.19	0	0	0	49.03	49.03	881.56	0	0	0	0	0	0	0	0	0	0	0	0	0	0	0	331.16	246.36	0	0	0	2340.18	0	184.64	371.27	44.29	46.70	0	0	0	0	0	0	0	203.73	647.30	421.29	770.72	0	0	64.22	243.28	0	0	0	0	0	0	0	0	0	0	0	16699.30	159.69	0	0	0	0	0	0	0	4438.42	0	0	0	0	0	0	1932.15	0	0	12696.55	955.77	0	0	0	0	0	137.65	0	0	1192.73	2178.19	0	0	301.54	0	0	0	0	0	354.49	18.34	0	0	0	92.59	0	0	0	2364.13	0	0	130.11	0	0	3586.47	596.00	120.98	510.89	52.61	504.02	490.66	142.43	0	0	0	0	0	677.78	0	134.37	0	0	25.70	8.32	171.28	0	25.48	0	0	0	0	0	0	2111.09	0	0	0	0	42.73	0	2776.87	2778.65	288.76	0	0	0	0	0	0	0	1270.81	1110.05	664.12	0	7547.97	0	3423.89	1118.56	468.47	194.73	0	0	0	0	0	653.20	69.69	325.32	0	0	0	887.55	0	2597.51	0	514.77	0	0	266.80	1544.46	1650.45	455.87	593.55	0	93.10	0	1252.14	1362.02	117.85	0	0	2599.14	2599.20	76.87	0	0	0	0	0	6679.77	410.13	0	0	363.64	88.86	182.86	182.86	176.33	596.33	8.29	0	0	31.93	3.26	16652.87	0	2451.41	15.27	0	729.82	0	57.47	0	0	0	0	26.92	250.53	0	65.58	0	119.51	0	75.85	0	84.07	23.51	1010.92	45.93	0	2620.95	225.82	0	0	0	0	2276.96	2319.01	68.44	0	0	868.87	868.83	0	866.41	980.75	0	0	351.49	0	35.83	59.68	0	0	0	0	214.35	0	0	109.72	0	0	0	628.81	41.35	0	164.58	307.14	794.55	2023.39	362.55	710.91	974.98	44.69	974.98	0	152.53	0	335.05	0	211.79	0	0	11.56	0	0	0	46.44	439.02	200.72	259.03	152.86	0	481.84	0	0	266.07	97.70	0	0	0	136.65	16.24	0	0	0	0	0	0	0	0	0	152.32	3978.78	134.21	0	300.18	205.76	0	23.64	0	0	0	0	0	0	0	0	232.69	0	139.27	0	0	643.96	0	0	0	0	0	0	40.11	0	25585.89	0	333.42	1998.72	0	0	0	15.64	0	0	0	0	0	0	0	0	0	0	7394.11	0	0	0	563.83	3213.97	44.74	0	2569.23	0	2104.67	328.17	629.53	0	0	0	0	54.36	0	0	0	0	0	2056.80	0	79.89	96.24	0	0	3365.27	3750.45	0	55.98	74.28	72.32	79.25	47.28	536.40	0	0	176.40	0	0	0	0	0	17.27	26.19	0	0	668.82	437.61	41.31	903.89	0	729.67	366.00	124.30	91.91	1868.76	482.81	1868.47	0	0	133.41	24.17	410.54	343.26	48.25	279.11	207.78	0	194.89	0	0	182.06	0	0	2456.12	0	0	0	506.95	0	0	393.11	565.06	68.26	409.02	0	0	85.15	0	5025.02	1092.63	1352.57	0	0	0	0	160.01	64.36	0	0	0	0	0	391.33	0	0	0	0	0	389.96	99.51	423.51	9508.81	3182.29	622.33	1029.12	57.16	0	0	17.69	29.62	444.83	0	585.81	0	0	0	0	0	0	0	92.83	1011.47	286.33	0	33.37	367.52	108.71	140.92	5938.48	16971.49	0	311.88	329.73	121.19	329.74	0	1424.47	233.18	272.57	0	765.26	837.75	164.72	141.73	0	0	0	0	0	166.23	0	0	0	18057.32	330.36	0	33.44	1184.44	99.71	0	0	1765.38	0	0	1614.53	0	0	17.86	0	0	3411.79	1889.48	309.22	548.47	350.10	0	0	3402.18	25.60	0	207.37	192.12	2460.28	0	0	0	526.46	0	0	63.50	212.96	298.13	1235.68	0	0	0	532.98	0	0	0	0	0	912.63	0	0	0	1589.60	1571.60	0	0	0	0	0	460.54	0	297.35	0	65.60	132.70	19.90	0	0	179.28	18.25	0	0	0	0	0	0	0	214.22	0	12.44	0	985.80	529.85	524.74	0	261.93	0	1418.39	0	0	375.06	0	181.21	0	4937.99	5377.44	4955.20	4968.67	843.80	0	0	13.25	48.09	0	216.58	0	0	501.35	1101.28	0	0	347.82	0	0	0	7.89	5889.56	0	34.36	701.05	379.60	0	166.96	218.56	28.24	16.53	0	1325.35	4130.81	44.48	173.61	2293.68	67.54	171.42	0	99.49	0	45.46	75.09	29.64	353.44	1394.49	0	1.53	0	0	21.35	0	0	0	0	77.22	168.28	0	125.62	268.52	127.91	80.68	1109.26	45.42	78.02	1542.43	1647.85	0	0	0	0	0	677.70	0	270.59	0	0	0	0	108.65	0	0	181.85	0	0	0	0	0	2309.26	2309.26	0	141.04	252.63	66.50	3944.64	2124.43	2153.82	0	0	977.48	0	5743.84	0	8018.18	339.44	0	764.24	0	0	0	1417.73	218.86	0	168.20	162.98	305.25	0	14.62	141.44	22346.73	22422.71	112.32	598.20	1260.00	0	544.20	534.72	0	4.22	30.13	0	890.32	834.91	625.46	0	0	0	237.94	0	0	233.69	0	1662.22	146.81	1102.87	253.55	0	0	60.74	145.75	32382.51	0	0	3210.37	0	2346.30	2059.42	520.85	0	1128.00	775.90	0	0	207.74	0	0	155.79	0	133.14	0	68.11	102.75	0	0	8.91	0	0	32.98	3165.90	0	387.05	1934.10	865.17	1549.61	2236.20	865.68	0	0	315.23	0	149.44	417.90	99.21	13870.37	0	93.49	0	0	0	240.66	212.45	2222.25	526.08	0	40.11	16.70	111.85	130.71	157.17	40.49	58.63	0	357.46	0	316.70	455.44	1153.06	62.82	0	0	24433.09	0	15343.73	0	0	0	453.58	99.46	72.30	13.93	0	105.21	42.51	1484.86	1484.86	0	9.52	0	0	75.85	37.90	31.67	0	278.49	0	0	59.33	0	13.65	415.12	157.02	1768.78	1728.63	26.14	0	758.80	0	994.47	171.94	18.58	17.61	0	0	179.81	1061.90	0	1114.44	157.29	0	0	0	38.81	38.84	13.08	103.72	76.02	810.76	382.44	383.24	1083.50	0	0	536.03	0	3030.58	0	229.58	229.59	257.26	373.04	39.96	0	31.09	671.46	0	0	0	0	22.18	0	0	77.61	48.21	36.25	28.33	494.93	0	797.29	0	0	94.09	29.87	0	0	0	24.47	180.33	0	0	50.14	115.45	14.20	0	0	0	0	0	0	0	1046.05	0	471.43	0	0	0	0	0	0	0	134.09	23.23	267.87	515.41	540.09	10.20	669.16	667.51	9.19	271.17	0	794.91	0	474.12	141.83	0	0	267.53	0	0	114.99	87.06	0	0	0	0	251.40	1515.23	1557.77	1557.77	463.66	547.81	2053.40	3377.10	1332.67	245.42	0	0	128.24	67.22	0	0	36.48	0	17.70	0	0	1034.98	1263.25	0	108.60	0	0	2311.46	0	0	0	0	0	0	90.52	1253.02	200.27	0	0	0	0	0	0	402.03	0	294.99	256.99	138.96	249.86	0	110.15	0	0	0	26.29	26.79	23.39	21.96	0	53.71	0	0	101.35	0	0	0	3716.69	8069.27	1039.72	886.35	0	0	0	0	232.04	331.67	61.19	0	62.17	0	185.08	0	997.93	378.40	458.18	276.93	278.33	66.78	18.33	42.50	620.93	151.83	11.81	0	0	321.77	0	8.42	0	643.99	60.33	0	211.35	0	965.26	278.40	197.39	75.54	0	0	53.38	0	0	53.69	68.67	508.26	0	0	6173.69	557.54	12.73	9.72	38.48	0	0	1672.19	708.63	0	0	16.14	103.25	3374.86	3388.83	294.76	0	0	0	76.25	3327.61	110.76	0	1445.94	1234.92	0	0	0	0	210.11	162.20	167.83	0	0	48.08	269.04	0	0	17.01	0	0	729.60	729.15	764.42	0	696.42	240.57	0	0	4580.16	4568.27	2217.74	2138.90	28.90	0	0	123.15	148.83	0	81.91	204.92	0	8.63	0	1252.03	0	495.97	0	0	359.65	1164.23	0	0	248.74	160.88	0	375.55	0	27.49	196.06	400.45	400.45	25.33	167.76	86.81	697.84	0	175.65	110.80	0	95.00	97.70	893.60	0	3777.52	0	0	0	29.68	0	0	0	627.23	0	579.24	135.59	0	60.08	0	271.68	49.16	0	19.36	0	102.93	1631.41	22.61	0	79.92	0	0	2527.53	2397.91	166.36	0	153.87	153.81	263.47	0	143.08	0	0	52.21	0	35.22	2663.11	2674.11	0	17.96	44.11	0	0	0	2011.03	0	16831.88	0	977.31	283.67	122.33	11703.39	52.22	76.15	0	0	1583.32	0	0	111.72	18.75	0	209.30	7.63	0	973.39	0	2112.90	846.88	351.97	206.30	517.86	25.77	775.70	0	0	0	2145.97	2141.10	0	0	460.86	1078.27	59.65	1103.93	0	81.77	151.39	0	0	336.53	0	0	1407.64	127.68	44.34	0	0	0	163.37	0	8952.23	67.79	0	4122.82	937.35	620.97	0	7453.57	138.44	3714.27	945.65	25.74	202.33	280.79	0	1518.13	1508.12	309.01	0	0	14.88	5742.04	0	11.55	0	554.73	13.67	0	0	5273.98	578.49	128.71	51.62	361.33	282.47	80.02	0	406.22	1300.43	0	357.12	0	442.67	612.44	0	321.46	60.91	262.28	0	4.06	621.65	0	0	2753.20	14.45	0	2266.00	378.25	0	0	0	44.15	1003.68	261.78	0	0	0	365.66	320.01	152.99	0	0	351.72	10.66	1279.19	0	0	0	2624.80	0	565.07	0	3006.30	3029.82	82.69	81.69	915.46	1372.50	3278.49	0	88.19	39.17	34.03	57.74	0	0	0	0	0	45.92	0	0	174.34	0	392.05	38.42	758.50	980.36	1577.16	326.38	491.81	0	0	304.87	0	0	0	11523.42	530.57	0	245.22	249.54	257.12	76.38	0	1613.97	0	836.73	124.49	43.49	18.00	218.82	214.00	0	39.49	37.64	0	2490.50	0	1143.82	0	126.25	406.03	763.11	472.35	256.06	0	0	391.33	30.59	46.44	1112.13	367.22	1066.00	754.30	100.25	0	0	653.06	22.16	13.23	158.94	0	17.21	0	2112.04	366.29	584.45	568.75	279.07	167.31	1152.68	0	225.46	122.91	0	0	0	0	0	0	44.56	0	64.83	193.79	66.68	0	14.22	31.14	0	0	0	164.87	0	308.50	40.95	48.82	0	0	0	0	495.28	165.79	105.55	113.11	522.62	196.80	7.27	240.67	122.04	12.92	0	0	0	47.59	0	0	110.13	87.92	0	454.25	61.47	0	0	0	0	0	0	0	0	151.72	388.38	0	264.50	277.66	0	0	0	56.56	15.60	62.61	16.56	289.17	0	0	0	321.51	1542.61	357.60	0	0	5.99	13.34	0	0	137.36	0	312.88	0	130.53	289.10	0	0	0	0	0	0	0	0	264.25	0	0	0	31.23	0	0	0	0	0	233.30	0	0	0	0	7.08	0	2424.38	0	0	0	69.46	0	0	0	0	0	245.36	0	184.66	184.17	0	0	0	9.03	13.85	0	0	0	0	0	0	0	857.61	0	60.47	0	0	21.62	173.32	0	0	0	0	0	0	0	0	89.09	20.94	88.92	0	0	0	0	0	0	53.15	0	0	0	0	0	0	0	0	0	0	0	38.59	7.41	0	0	0	33.68	0	0	0	0	58.94	0	0	120.95	0	38.28	0	0	666.40	883.71	2692.43	2701.92	0	503.05	15.10	0	0	0	20.41	0	0	0	104.55	0	0	20.90	1457.79	0	136.60	0	0	0	693.02	0	732.51	0	238.63	11674.06	0	0	0	0	0	0	0	0	573.08	0	0	0	7.40	0	260.33	0	786.08	0	0	0	0	0	0	0	135.02	0	0	0	0	101.72	40.84	0	115.32	0	0	64.37	0	0	0	477.42	620.51	0	535.24	37.86	0	627.09	0	0	0	41.86	0	0	0	0	0	0	0	0	0	836.21	0	0	836.39	905.06	921.38	0	0	0	0	6.80	0	0	0	0	0	245.90	71.51	0	0	0	0	8.72	0	0	0	0	124.44	153.50	0	199.34	212.15	0	0	0	0	0	0	0	0	0	19.35	0	0	16.36	0	0	0	0	0	0	0	709.77	0	0	0	0	0	0	1225.35	0	0	0	178.05	0	0	1548.95	401.70	0	692.25	0	0	0	0	0	0	43.20	41.93	61.72	0	0	0	0	0	0	0	0	0	0	0	183.86	0	0	0	0	0	0	0	0	0	0	2767.64	0	0	0	0	0	0	0	0	0	0	0	0	0	0	0	0	0	867.77	1800.47	515.58	32.53	17.49	0	0	55.84	0	0	138.68	257.59	84.11	82.14	37.40	0	0	0	254.39	27.21	0	0	0	0	114.24	110.21	0	0	12.21	0	0	0	0	0	190.75	0	0	0	0	0	0	0	0	0	0	0	235.31	0	0	0	0	0	0	0	0	0	0	0	7.06	0	0	15.09	0	0	0	1508.39	0	0	0	0	765.22	0	0	0	0	0	0	0	346.00	0	0	0	0	0	0	0	0	23.57	44.22	44.21	34.14	0	58.60	0	42.49	0	0	16.72	12844.48	15.80	0	0	0	0	0	0	0	0	0	0	0	0	1094.04	0	0	59.65	0	1274.14	63.64	575.94	35.33	0	0	0	0	0	0	0	0	1936.34	0	481.58	0	0	0	3088.22	2386.46	0	0	0	0	1.97	0	0	0	0	0	0	0	0	0	0	0	0	0	116.24	60.12	308.37	304.52	0	0	0	0	23.41	24.10	0	0	215.07	0	0	0	0	0	0	0	0	42.78	0	0	87.14	12.13	543.15	0	0	0	0	0	355.42	0	0	0	0	20.93	0	0	88.96	88.61	0	0	0	0	0	0	0	7.29	0	495.48	34.98	195.73	71.84	0	426.07	396.20	9.16	0	0	0	1324.74	0	0	0	0	0	0	0	0	0	6.49	0	0	0	0	0	0	314.83	5.56	0	0	0	0	0	21.08	0	0	0	146.65	0	44.91	0	44.73	0	0	0	0	0	0	73.98	0	1467.43	0	1554.61	584.97	0	0	0	12991.27	0	0	1980.96	0	57.75	0	0	0	0	2142.09	0	0	0	1089.96	0	0	0	0	2259.28	0	2209.63	228.04	0	741.10	23.25	90.92	0	0	0	0	0	0	0	0	0	185.24	0	0	0	0	0	326.31	0	144.02	128.81	0	0	71.00	222.63	338.68	202.35	40.02	39.45	1840.38	0	1582.11	7.09	0	0	0	239.70	0	0	36.19	35.96	0	0	0	0	0	0	0	12.91	0	259.35	0	55.39	0	496.60	61.73	153.89	153.89	55.90	17.16	164.49	83.77	209.62	0	0	391.00	641.65	113.49	113.69	0	26.16	0	1218.12	0	634.33	253.39	15.52	85.63	0	0	74.73	0	0	0	0	0	0	0	0	0	307.77	186.22	0	170.34	172.22	150.37	39.09	36.17	0	0	0	0	0	0	0	0	96.05	0	0	990.21	0	0	62.46	0	104.83	97.90	316.39	266.27	27.42	79.07	0	0	0	0	0	1317.93	0	594.36	0	0	0	0	1.99	0	0	35.06	0	0	0	0	0	0	0	14.72	19.83	157.79	0	0	0	166.86	165.11	0	0	170.35	0	0	0	0	0	285.55	19.93	3407.25	3.57	0	135.14	23.21	22.99	211.11	0	0	607.72	29.23	29.23	56.54	73.68	75.38	737.96	0	0	0	0	0	315.39	0	0	0	747.54	0	0	326.17	21.33	0	654.47	0	0	0	187.13	47.93	51.81	89.30	89.35	10.39	0	0	0	50.72	0	0	0	0	157.89	219.64	291.04	280.66	0	0	0	0	0	0	0	0	0	204.05	0	139.75	75.88	0	0	0	528.75	104.93	35.93	0	0	125.66	5.14	1.92	138.97	19.59	126.34	0	0	21.05	0	0	0	0	0	2125.14	655.30	0	0	17.00	167.12	5.83	22.96	0	768.99	34.67	0	11.96	12.05	0	0	561.28	202.38	0	0	37.34	91.37	0	0	0	0	158.19	1.88	0	0	225.20	0	2857.57	0	0	0	0	0	56.10	0	0	0	0	317.14	19.94	17.06	0	50.78	0	0	20.16	1034.06	525.38	45.39	0	0	137.32	1453.07	0	76.97	2041.97	0	30.15	376.62	55.03	0	0	372.92	0	0	0	0	25.52	0	46.35	0	0	192.66	191.80	0	4951.81	0	313.20	0	0	0	0	870.86	0	0	246.64	0	0	0	342.12	0	31.64	12.92	183.58	153.22	66.85	343.40	1456.11	0	348.25	19.41	0	0	935.11	437.89	177.55	97.93	0	402.02	0	0	0	0	41.28	55.07	229.99	0	84.98	16.80	0	0	0	214.86	120.76	687.94	2.68	16.88	0	42.35	0	198.21	0	223.92	217.98	0	0	94.63	4826.64	65.24	0	1200.41	47.49	0	141.58	119.71	199.34	0	0	345.07	0	239.38	0	0	0	0	166.15	64.89	0	0	0	1508.95	69.48	40.33	19.47	70.47	0	0	0	456.24	0	11.74	0	42.63	0	0	0	0	1445.13	650.92	0	29.71	29.98	291.75	74.56	0	0	37.51	86.33	202.46	73.06	0	0	555.17	396.08	0	398.56	0	703.69	165.15	0	393.65	0	0	0	612.37	134.75	0	150.31	226.57	219.41	8.51	124.45	0	0	1974.29	830.28	0	1009.54	726.18	166.41	10.51	0	2700.52	0	2061.83	2149.36	0	0	0	0	0	3059.41	1580.47	44.43	0	227.84	11926.57	12059.28	0	8832.14	310.48	5346.56	5057.07	0	184.07	247.55	0	465.69	0	31061.23	25343.04	0	13550.81	13180.58	1860.01	0	0	0	803.88	1015.89	0	0	7071.06	8927.92	9033.52	0	4490.92	765.98	771.10	4617.26	4663.20	0	3129.79	0	2535.35	0	0	0	0	7781.76	416.33	70.90	0	0	0	2824.58	2150.92	970.45	1626.68	0	1230.68	167.54	141.48	654.99	226.17	29.62	457.69	0	59.11	0	0	0	457.55	0	641.74	862.84	184.31	244.59	40.45	0	0	0	178.17	0	0	0	144.62	1838.06	0	1163.42	0	654.07	0	1322.10	0	291.01	0	0	0	0	0	0	105.72	0	0	475.65	0	0	0	0	44.74	35.11	0	100.18	478.92	43.13	238.72	125.27	56.07	36.20	304.69	265.19	240.83	0	103.08	351.33	0	0	56.91	0	259.10	0	0	0	47.57	1149.70	521.95	0	0	0	0	49.92	192.75	0	33.90	0	369.86	0	214.86	0	0	0	0	0	0	5.55	0	1015.15	165.80	0	887.22	880.09	119.76	55.75	0	201.46	9.86	0	0	0	0	0	0	0	752.70	1397.61	0	350.43	402.82	1092.13	90.86	0	0	0	0	0	0	0	0	0	295.39	216.31	0	308.57	31.01	0	269.57	0	129.43	598.11	196.40	0	98.56	100.30	0	21.27	0	61.16	0	222.41	0	46.91	0	8.91	0	21.55	0	0	323.64	0	0	0	15.56	6.85	0	0	0	0	55.33	625.99	6.46	0	0	76.93	0	771.71	175.75	0	32.93	435.20	235.43	0.86	0	0	29.28	25.96	60.88	60.87	0	780.67	167.07	1.89	0	14.31	0	361.85	0	7.99	0	65.27	552.67	130.80	786.51	0	25.76	150.53	0	59.82	71.64	0	0	165.21	4.05	0	0	0	649.29	0	0	0	2078.58	240.92	167.68	79.41	0	1228.51	0	41.74	609.93	1046.97	356.93	222.36	223.60	647.10	13.79	0	0	0	25.22	31.57	733.33	722.23	0	2777.47	1903.42	73.42	146.99	757.58	420.20	314.70	0	0	423.18	337.05	115.79	45.04	613.56	0	393.54	288.14	294.07	278.55	380.09	0	0	0	32.81	0	37.94	0	0	0	0	21.67	0	0	9846.56	5414.97	5434.57	226.39	115.38	0	497.41	758.80	299.09	695.79	359.02	0	2.70	0	0	0	0	2215.06	1265.61	30.12	67.25	2418.52	1948.80	357.28	0	0	0	0	0	0	0	0	0	192.03	0	0	10.57	13.10	1521.67	1423.87	0	2047.11	1877.45	1877.63	0	28.99	2757.25	0	0	2586.14	0	1155.18	0	20.08	0	0	0	219.54	159.48	60.05	0	0	0	25.58	0	1778.55	1610.15	41.40	851.19	0	1390.74	476.78	0	8.52	0	0	0	0	0	0	0	0.52	3260.82	0	0	15.81	0	0	0	0	0	0	253.00	171.17	0	0	473.99	154.74	0	14.68	0	0	16.08	0	0	0	294.25	0	0	0	95.29	0	0	27.64	41.69	0	0	0	247.23	0	0	0	0	0	225.35	133.86	13.13	22.31	0	0	72.54	0	0	0	0	0	0	1422.24	687.87	0	282.11	0	0	0	0	0	0	0	16.78	14.06	0	75.51	0	0	62.91	9.72	0	169.90	0	22.26	0	0	0	19.78	0	0	0	1427.93	425.97	462.70	8.55	0	7.80	0	0	0	0	0	0	0	47.28	0	20.12	19.10	34.66	24.30	5.01	8.57	0	0	0	0	0	367.70	310.85	409.61	495.08	0	0	170.93
S0511	0	0	0	30.29	440.77	52.62	0	534.21	27.99	12.93	0	0	0	15.62	1467.55	367.12	8.56	25.12	320.08	0	27.99	0	490.07	0	1127.19	535.98	243.25	6.82	87.63	64.74	64.18	12.55	909.68	66.74	437.47	54.40	185.34	17.76	0	244.01	257.93	0	11.99	0	0	0	63.18	0	0	0	0	0	0	0	0	54.63	54.63	1482.48	19.00	0	0	0	190.08	88.41	18.56	0	0	366.23	178.08	189.41	33.08	138.47	582.53	162.53	1052.81	673.36	182.25	103.37	2198.05	2092.83	583.16	0	51.01	0	356.62	0	0	1339.18	139.81	24.63	233.59	373.30	1276.79	257.56	0	850.38	179.07	90.47	385.42	0	0	36.18	0	307.66	184.17	50.05	93.13	1396.50	1375.97	0	21173.44	93.00	0	0	25.09	153.95	3965.17	58.59	840.44	3468.00	94.41	196.51	121.87	97.53	0	23.46	489.85	84.11	116.83	9366.22	4805.43	2383.65	1034.05	11.97	0	30.42	0	0	642.97	2310.62	2261.13	205.65	201.39	501.92	56.42	0	131.96	47.73	27.38	0	4.15	46.79	0	0	173.13	243.73	256.82	0	1472.94	786.36	774.16	30.52	0	0	1888.16	0	517.21	80.75	429.89	687.48	559.03	365.17	30.90	104.00	0	1089.71	12.23	450.63	290.85	33.76	7.30	39.31	95.81	231.31	771.06	0	0	717.09	0	635.30	197.66	0	0	775.33	81.32	40.62	17.43	197.38	498.14	0	2219.04	2212.63	0	0	111.69	100.53	82.86	75.44	5.84	128.35	408.24	1501.37	435.44	0	8343.52	355.07	0	1112.42	565.45	234.87	444.94	1961.06	489.00	157.85	67.47	234.64	153.88	1193.20	269.36	0	24.31	225.13	0	3444.78	3.10	538.84	429.81	339.06	0	2729.46	2733.27	108.76	0	18.77	107.57	980.23	1935.96	2027.54	600.70	155.51	209.41	2145.64	2128.53	0	477.76	611.91	166.38	554.18	0	0	312.56	64.91	28.27	479.43	327.61	416.76	300.45	386.65	366.31	10.24	242.77	0	329.69	0	9836.43	2457.93	0	0	0	797.34	285.49	242.71	60.51	256.92	254.92	191.75	0	216.83	254.71	779.77	0	0	471.21	264.38	631.84	321.81	464.81	505.46	195.70	151.08	1804.53	479.51	55.13	3714.60	0	287.53	1604.26	1611.22	0	0	1663.62	30.34	3641.58	1338.14	3607.04	2604.38	482.28	1046.36	1009.59	332.08	712.14	842.16	41.85	0	64.86	101.51	136.28	42.46	53.70	490.08	136.77	48.14	0	525.56	0	787.71	416.88	0	0	3914.49	353.23	110.77	378.17	533.32	375.82	54.27	516.69	0	107.33	124.69	686.00	125.71	904.15	0	0	643.51	60.62	29.66	275.43	338.28	305.07	731.78	0	595.25	329.59	65.06	496.75	177.02	567.82	4.16	798.13	1166.56	399.44	880.26	231.30	0	666.74	673.34	39.61	267.65	207.91	110.97	205.67	4320.11	2819.31	86.80	415.56	1056.69	303.45	677.70	257.84	0	23.86	0	1132.43	222.45	96.73	66.11	148.68	384.42	179.26	169.30	0	0	340.31	1.48	0	0	0	328.04	177.64	127.48	689.08	66.62	981.95	1825.93	0	529.09	28.93	264.12	287.81	0	0	144.46	57.45	150.53	150.53	51.50	0	305.11	0	163.36	0	7.62	965.83	1862.96	169.19	0	2268.22	19.00	2268.22	273.38	0	0	431.18	251.66	1796.48	0	0	547.67	0	0	0	2993.56	296.42	25.31	0	250.00	0	9338.43	1235.06	4018.30	440.86	524.78	405.04	106.26	0	251.64	0	89.13	211.64	49.99	0	198.06	147.38	515.94	65.00	646.84	28.21	233.74	445.07	741.53	214.66	1616.12	120.88	0	571.48	679.03	545.35	219.21	359.92	210.40	453.34	76.44	366.64	27.79	0	339.98	30.87	1746.82	563.22	58.11	209.90	933.03	0	333.84	504.44	185.69	0	0	132.71	287.47	346.63	116.80	329.17	2079.92	717.15	0	271.75	111.95	0	0	579.93	4957.30	2067.75	3659.28	326.28	325.79	220.20	52.01	0	116.89	23.93	25.44	225.43	2.28	64.22	264.55	0	18.41	215.60	0	525.76	485.19	0	2314.62	10284.40	1497.82	83.48	106.95	2995.35	607.74	450.90	65.15	0	0	21.95	1800.36	0	247.36	0	491.22	99.66	487.00	92.94	0	1148.57	0	31.11	0	2348.41	438.70	182.66	1202.09	738.09	216.11	114.70	404.02	182.04	402.16	19.88	1118.39	365.58	364.81	0	830.14	0	358.83	358.75	190.33	220.33	0	0	0	72.96	122.09	375.36	170.05	276.91	282.22	499.66	189.30	1793.97	120.94	664.69	254.35	1073.71	71.37	0	19089.86	1108.43	286.45	127.53	0	0	2489.36	563.56	419.05	108.26	607.23	51.60	0	1602.99	39.60	232.61	0	84.81	221.61	192.08	192.08	99.70	322.49	279.19	0	0	169.61	41.38	892.43	39.76	0	0	0	98.32	124.30	571.86	571.86	0	397.48	283.65	283.65	178.12	0	994.25	8.54	7.22	0	470.35	310.84	157.89	259.73	0	32.67	194.39	59.13	250.10	178.52	122.90	75.00	0	1508.54	1508.52	310.47	772.29	496.02	0	83.26	194.12	321.64	22.91	0	392.01	197.05	197.80	125.00	425.80	0	743.21	166.85	0	213.79	0	347.32	26.63	822.60	4393.55	801.86	785.89	544.82	114.40	0	0	167.08	259.85	29.82	21.16	20.39	244.35	62.13	140.91	62.85	396.94	171.59	0	148.38	101.76	1004.36	0	77.44	1113.17	477.43	426.18	507.30	281.77	174.09	342.09	0	506.57	3481.14	511.45	421.54	1155.77	76.04	1153.97	0	830.71	0	597.98	0	223.03	36.60	1031.69	361.21	80.69	435.21	71.65	71.65	0	0	168.37	851.63	265.51	217.57	202.84	0	327.45	111.15	259.48	0	252.45	112.48	2233.73	1442.42	0	190.99	0	0	26.73	423.92	0	252.22	39.44	66.55	72.67	0	164.91	16.04	0	62.66	60.73	0	0	159.13	0	0	2810.98	0	362.78	0	297.30	4380.55	2471.01	2490.04	1639.11	88.66	3527.20	338.20	2485.42	252.14	4200.52	564.88	0	0	0	296.02	0	3917.36	0	0	27.07	246.10	639.59	346.89	321.84	360.13	8388.85	8929.31	838.28	620.29	1640.08	192.89	808.28	882.87	0	431.94	446.40	152.66	638.21	1088.22	574.04	0	60.45	0	454.47	720.62	0	681.09	0	404.81	766.82	505.15	0	332.65	324.92	250.75	0	11139.11	605.26	0	2813.71	0	1247.44	2098.72	305.52	17.56	1423.31	973.34	0	0	0	0	0	679.21	0	562.05	25.29	103.32	223.60	208.12	37.22	168.67	0	277.61	0	2140.21	0	598.45	4965.95	311.88	1608.95	1619.22	310.03	402.95	7.13	547.71	0	198.87	487.53	187.99	30665.23	0	150.75	149.28	0	131.87	291.79	66.41	3707.27	714.11	0	109.58	0	257.77	150.21	421.69	388.22	0	0	0	35.15	27.11	208.43	4766.26	3865.15	2139.74	0	61560.27	0	40304.47	88.63	892.17	86.85	497.31	390.53	332.69	423.20	648.01	323.74	0	6863.45	6878.74	546.85	0	89.47	76.90	96.95	38.45	0	124.80	0	97.40	9.99	0	656.83	387.57	0	17.99	3491.61	9329.23	14.82	34.68	777.15	0	6791.86	197.20	167.00	0	528.99	180.91	244.60	171.21	22.88	332.90	53.79	0	0	92.36	151.64	148.81	0	2674.39	1659.26	436.95	64.74	64.74	504.78	510.65	412.08	505.60	18.81	4879.23	118.83	270.91	268.45	207.86	847.76	0	0	12.92	0	75.26	0	0	0	67.11	89.11	81.49	1955.31	356.09	685.05	174.69	309.86	0	353.56	493.35	171.43	133.19	883.28	89.35	88.84	86.90	0	603.00	226.96	270.00	0	1496.47	171.00	141.50	149.05	742.91	361.53	0	209.23	0	869.56	0	330.49	182.40	327.13	325.87	817.12	313.47	727.34	15.00	623.97	109.22	92.97	299.21	217.93	0	821.55	810.58	105.42	162.16	0	474.40	77.61	361.07	28.07	374.35	215.51	273.70	0	19.56	215.27	97.23	35.67	139.08	0	396.86	114.19	2575.03	871.63	848.15	524.48	0	1849.10	3726.44	739.02	822.96	442.62	516.95	0	370.15	10.56	477.10	81.22	109.10	99.19	98.18	22.77	481.34	388.98	0	227.75	135.79	138.18	1251.61	5631.42	0	359.07	0	32.70	0	579.74	8.66	171.76	256.17	0	176.42	29.86	0	229.25	350.72	419.48	1017.59	924.50	326.14	406.62	0.74	179.99	52.51	1483.34	271.43	48.90	51.21	74.12	38.74	0	114.60	43.13	274.54	250.08	0	424.41	175.32	4165.86	7784.12	1021.67	684.06	32.06	119.79	0	156.58	567.78	650.49	409.58	0	409.05	588.84	244.94	0	1375.74	135.77	763.84	660.93	7.83	22.56	69.65	82.80	660.22	481.67	461.03	0	1658.52	82.02	0	144.89	73.01	598.81	0	118.68	1436.29	956.99	1051.29	579.69	462.48	501.29	198.63	95.68	550.85	367.69	0	20.69	0	157.30	98.76	49.55	5404.66	25.57	135.24	20.18	266.37	61.95	156.09	719.68	352.80	481.90	12.73	46.04	455.21	4383.97	4306.08	81.80	1989.12	0	0	74.94	1965.63	238.16	0.89	861.61	275.02	204.79	7.37	234.44	88.11	82.37	224.21	219.98	125.97	79.70	19.97	0	0	0	37.96	0	0	915.75	917.07	964.26	89.21	884.85	860.11	944.31	0	3069.93	3058.87	1059.81	1091.01	138.08	273.59	268.83	608.30	9.05	441.67	195.30	709.11	28.10	234.37	0	732.24	0	415.20	115.20	381.84	189.79	1735.38	0	97.12	434.82	229.82	59.50	655.48	249.47	53.39	916.37	911.89	911.87	0	455.90	356.78	1450.40	0	83.68	119.29	0	136.94	156.25	2030.83	54.40	6030.24	70.84	717.39	0	125.07	0	310.16	387.70	1227.29	0	1565.17	622.51	539.52	0	156.90	148.90	299.48	81.17	37.24	217.68	0	3738.33	119.13	243.41	37.30	227.87	93.14	3672.42	2260.87	26.27	0	1206.22	1158.71	1130.47	466.57	153.73	0	492.12	390.68	303.00	179.78	1967.07	1904.20	106.44	336.10	23.57	203.60	0	277.30	490.25	877.57	20587.32	0	2097.93	507.17	1.37	4181.51	445.68	1224.53	0	0	511.55	0	492.59	143.18	0	159.67	524.99	63.78	86.41	302.53	86.41	2993.26	370.77	10.52	240.42	740.14	141.88	1507.74	266.17	239.18	787.54	4418.69	4557.71	245.05	0	253.62	1509.95	20.21	2999.42	20.24	47.34	720.95	5.22	0	187.09	5.04	334.74	2210.35	254.80	102.19	255.21	116.17	0	268.13	216.57	9764.02	115.08	59.04	4838.18	173.58	330.90	100.86	4207.92	427.41	2367.91	1197.17	853.84	871.17	241.69	70.04	466.87	537.32	115.30	122.62	5.81	186.25	8449.80	71.22	144.20	0	706.67	154.12	161.66	231.79	5548.62	276.18	3920.87	15.65	1822.43	839.72	343.43	1360.76	156.17	2566.90	0	443.39	469.94	36.90	1874.52	16.56	42.06	526.10	0	351.90	145.81	805.56	105.29	88.18	2026.79	19.57	293.47	2867.23	743.48	1822.49	0	925.90	30.93	2042.62	224.43	509.14	1250.90	131.05	257.34	305.34	904.63	0	0	449.75	2.84	1589.19	1590.46	17.09	21.98	3710.40	88.55	1082.73	447.78	5278.98	5280.23	393.55	391.79	501.02	1158.51	6148.69	0	418.96	0	0	129.25	0	536.88	141.66	162.75	160.44	3486.37	182.71	486.29	0	176.13	27.08	9.80	881.34	380.74	2866.35	213.04	582.69	166.39	258.22	358.33	119.64	45.24	238.75	4377.78	1244.99	205.49	47.48	796.69	796.70	333.65	89.82	2388.06	1.94	953.13	770.51	421.00	298.24	138.06	17.76	109.39	41.66	44.44	194.13	2185.58	0	1198.09	117.72	216.29	446.19	107.00	941.22	793.80	119.45	61.92	400.35	151.41	59.25	2152.55	982.86	2153.84	938.84	415.87	25.37	257.96	10.52	0	0	313.76	0	24.31	105.93	530.39	410.59	1002.51	990.37	201.45	139.99	310.94	2342.91	2378.86	0	21.15	234.26	101.12	98.54	0	38.99	0	37.20	82.86	632.94	407.90	440.11	418.84	483.52	167.48	236.99	65.72	469.17	67.67	459.41	9.83	8.79	433.65	0	41.02	79.28	383.74	334.59	109.96	65.89	149.92	271.20	183.42	651.53	86.80	342.51	0	68.54	68.63	19.52	39.12	39.12	333.23	0	12.10	874.57	6.70	0	801.97	80.14	46.02	0	0	0	108.18	0	9.36	49.28	453.00	34.74	37.55	0	158.69	129.78	59.13	80.93	80.73	641.89	221.53	184.51	0	110.87	439.15	189.53	0	21.40	63.31	2.25	0	9.00	46.53	47.01	746.22	0	94.37	460.76	44.63	0	0	0	37.84	70.66	46.05	11.84	360.12	471.71	0	5.21	128.01	41.97	215.99	98.07	56.57	0	504.79	2.23	95.62	95.79	87.91	48.41	270.07	319.77	34.31	0	26.09	323.70	35.28	8.89	75.57	75.57	31.37	82.50	0	16.62	17.29	0	0	11.80	12.08	5.69	91.90	16.49	295.90	208.73	167.50	0	4.94	119.21	22.76	85.48	0	6.63	22.08	143.06	8.31	69.99	0	299.83	133.71	288.69	75.15	124.72	10.68	407.46	25.54	139.05	125.07	14.28	15.01	3.92	0	34.06	0	36.57	33.18	30.36	119.28	0	134.46	0	0	15.12	0	1.43	89.77	56.64	0	432.17	0	48.63	0	66.57	0	172.27	0	33.81	84.26	68.78	75.57	13.62	27.31	298.58	161.08	72.47	37.55	6.70	77.15	13.28	56.15	30.96	9.09	88.07	9.27	18.89	39.80	463.06	0	89.21	424.45	1671.39	18.97	0	133.91	219.41	20.31	107.08	63.69	82.80	64.26	21.85	0	0	88.73	24.98	61.24	297.69	78.21	23.44	0	1170.79	38.61	54.50	0	0	365.04	261.29	34.56	193.74	0	66.35	6.89	0	0	0	79.28	44.52	206.52	70.42	0	52.10	0	0	140.31	0	0	32.96	33.82	204.91	43.43	0	0	488.47	0	327.82	138.67	3.90	425.93	0	0	150.84	0	115.97	111.39	28.89	0	117.53	32.17	32.70	186.50	27.71	859.39	64.68	0	879.02	186.11	182.72	0	0	254.52	56.74	87.50	0	122.78	0	0	10.22	216.85	367.77	375.43	0	0	0	0	0	41.84	91.53	0	610.37	410.29	242.73	81.63	62.34	27.47	267.88	6.48	1.54	0	68.10	0	38.93	69.50	73.04	148.01	0	164.15	48.16	89.31	0	122.89	0	79.93	0	588.89	4.41	0	0	0	0	12.52	1333.87	73.46	10.21	0	16.71	0	45.61	1198.27	488.49	0	513.30	0	2.04	77.14	0	0	5.35	23.03	175.73	89.91	24.23	0	52.04	7.82	93.96	0	14.08	24.85	101.98	180.30	169.74	587.79	14.07	208.52	0.59	51.05	0	0	45.14	29.64	0	38.81	9752.27	0	136.06	14.39	14.51	207.72	51.13	106.90	13.99	238.59	0	60.00	9.60	278.89	114.72	41.19	10.57	6.38	945.69	851.94	322.46	119.41	0	6230.80	6.46	0	41.87	0	397.29	421.29	256.60	266.34	130.76	44.46	156.51	240.02	19.66	0	0	0	10.44	119.74	203.69	130.19	303.84	0	0	0	0	12.56	0	102.33	40.35	69.21	141.94	351.81	0	0	0	14.48	0	132.32	0	235.86	291.08	316.47	0	31.28	0	0	0	0	8.65	46.05	0	188.77	217.43	104.42	0	0	0	15.56	63.46	3881.76	170.21	0	0	0	241.64	0	0	0	17.20	132.58	0	338.38	712.73	35.50	37.35	0	66.95	0	0	275.03	0	93.75	94.96	86.90	30.06	0	29.26	0	0	0	0	0	11872.13	170.56	0	0	0.29	338.39	586.82	82.73	0	668.45	15.43	26.03	65.29	0	1537.38	91.30	402.84	153.16	3.89	2656.14	71.25	2124.34	338.98	26.27	4.42	7.39	0	3.06	181.22	60.59	0	2304.75	0	224.93	0	2.84	93.45	3163.19	1478.07	1069.01	153.43	26.35	0	0	31.97	2.70	0	0	8.29	131.69	0	10.57	5.86	0	468.34	0	0	70.83	14.98	368.09	368.67	0	0	13.89	0	308.31	382.91	18.86	53.80	178.51	0	0	39.56	121.79	6.74	6.46	62.70	604.44	63.19	36.56	102.06	134.94	27.29	673.73	21.07	149.46	51.10	0	88.58	104.87	66.48	0	87.37	0	123.33	0	0	201.53	203.02	105.65	21.39	0	0	22.66	949.61	0	11.09	0	16.93	0	448.27	221.54	48.21	53.97	274.15	9.89	51.49	84.43	221.41	4038.10	4.59	1066.27	256.15	0	13.44	181.68	0	18.39	117.04	0	0	0	0.73	0	9.70	12.60	893.56	3.31	0	0	0	0	0	492.72	59.24	20.39	201.16	459.95	24.09	301.67	52.25	85.87	16.28	0	0	6.72	0	0	58.10	34.01	213.16	0	0	2136.47	519.26	0	0	5364.98	123.69	0	1101.62	77.75	0	14.08	0	115.04	49.36	544.56	10.49	0	0	1766.65	0	139.88	122.20	0	3633.66	0	3194.04	467.46	415.75	1925.23	217.22	270.72	0	66.68	0	66.72	91.05	99.98	99.98	0	53.91	0	0	91.34	55.05	0	10.12	401.99	86.38	0	681.07	0	28.73	468.14	498.75	436.34	0	76.27	70.57	1620.99	1618.69	1692.72	18.82	0	133.00	0	866.66	194.07	0	133.29	85.82	94.75	96.53	0	412.77	41.65	10.33	30.11	0	168.57	74.60	208.50	265.52	0	190.14	124.01	243.64	292.05	56.50	73.21	38.30	396.17	263.58	5.09	1.78	949.98	899.22	204.31	187.94	64.90	0	131.04	1451.09	94.09	353.03	0	27.72	26.94	7.22	0	0	158.62	1414.48	36.88	0	56.39	0	168.67	105.62	41.39	636.61	310.62	0	305.05	349.75	149.95	50.77	0	19.51	0	405.55	396.88	127.01	0	0	610.72	0	0	6.83	169.74	0	129.61	168.55	0	166.44	0	384.44	387.93	419.02	485.53	69.24	372.22	0	51.81	253.33	434.62	10.33	0	110.92	0	76.00	0	0	210.47	39.17	441.75	469.00	0	203.50	0	0	0	0	381.42	377.72	0	36.70	78.90	122.45	15.78	5.83	27.17	270.22	278.43	51.54	51.11	228.26	0	0	116.07	141.68	2518.72	216.33	0	84.22	89.69	71.37	0	0	127.23	245.49	161.09	148.86	107.42	67.97	0	217.32	0	1.04	0	0	0	325.33	25.52	0	72.98	57.00	140.02	353.81	0	8.96	142.11	386.29	0	0	89.60	91.79	3.93	0	272.00	268.91	22.79	0	98.77	10.18	24.34	53.41	16.17	164.90	0	121.74	172.19	326.93	179.85	0	80.38	141.81	97.88	0	42.01	92.33	13.67	0	263.20	122.81	10.36	126.64	76.39	107.61	113.11	822.26	45.95	119.13	9.30	166.00	144.85	81.34	197.47	0	38.85	1258.31	0	0	14.83	0	0	0	28.59	0	5751.19	1293.40	0	11.66	0	86.44	0	82.79	3.39	424.98	3.03	118.31	53.83	0	54.87	0	533.13	420.23	149.84	0	0	0	0	162.16	18.34	0	0	40.90	165.38	94.71	289.39	268.88	1028.13	10.42	36.35	132.36	0	0	0	0	0	62.73	0	189.33	30.02	0	1419.24	71.11	0	166.81	189.76	323.76	439.51	282.41	105.82	3.78	87.60	2077.80	0	408.02	918.13	0	199.48	109.06	62.48	124.68	44.59	350.11	776.60	356.66	27.96	118.69	39.19	17.03	0	129.64	0	349.08	316.02	57.76	2094.00	60.33	231.19	705.80	302.64	164.97	10.74	1940.25	0	94.18	201.13	0.65	70.36	0	169.84	5.40	10.21	0	376.00	374.52	218.31	0	469.38	14.32	159.36	101.08	113.05	0	847.14	337.71	0	338.54	282.14	55.65	152.04	93.38	20.37	109.45	126.26	113.66	160.58	0	0	71.38	33.30	31.06	776.41	74.15	269.89	584.50	9.56	45.99	2.27	47.54	10.11	45.91	11.55	0	11.04	30.78	6.55	87.51	2524.52	92.03	114.68	378.27	96.16	0	0	130.12	92.03	397.61	14.36	98.69	31.38	112.05	72.63	24.30	56.05	227.41	188.16	17.65	0	80.31	487.17	481.88	2.79	2.76	51.72	49.13	111.42	113.82	43.89	0	191.70	93.03	0	17.28	75.90	21.99	52.82	0	464.76	195.33	207.14	22.26	0	28.28	6.47	0	138.09	14.70	230.10	342.00	336.00	0	0	85.46	189.69	87.10	160.55	87.11	0	111.79	15.77	117.32	1088.06	196.88	0	436.31	139.28	13.40	0	0	0	0	0	158.74	0	278.81	49.51	17.01	918.65	1230.27	0	330.95	88.92	615.29	71.40	404.63	357.40	144.59	173.91	93.83	217.62	894.63	0	314.56	133.57	31.73	264.65	3709.96	3753.63	162.74	2475.94	438.69	1251.05	983.59	117.98	103.60	101.88	222.17	509.49	103.03	11494.65	8192.70	319.01	3911.43	3609.80	36.55	93.29	204.65	433.09	1273.18	1172.84	45.88	65.74	3127.89	1958.64	1828.47	178.02	672.75	5280.03	5224.04	4714.27	4864.22	28.51	2543.92	682.66	547.39	0	1.72	0	0	3549.35	326.67	122.37	3.42	0	1109.80	1149.15	734.01	483.12	1046.94	883.55	846.71	730.78	190.09	788.05	471.62	299.89	157.39	74.02	585.45	0	6.76	15.36	889.26	80.59	137.32	448.80	121.91	95.39	52.30	110.07	0	130.71	136.35	31.45	0	50.03	52.93	1715.96	0	1414.92	0	434.69	0	1037.05	74.30	232.96	0	0	0	27.49	7.17	50.59	1571.09	95.97	85.15	1345.66	287.70	308.20	94.23	41.84	81.58	144.64	0	162.42	330.12	17.50	28.47	29.89	0	8.47	62.92	58.39	8.58	7.40	52.20	37.96	70.25	54.22	145.45	0	59.11	52.28	970.75	561.03	136.88	877.72	363.35	7.29	0	27.92	0	0	0	15.06	12.18	0	371.70	0	94.77	0	2.68	0	0	0	21.39	0	10.53	53.19	347.09	133.72	205.84	202.65	288.98	110.17	0	31.11	10.92	11.38	13.17	15.76	0	0	0	0	178.19	179.86	91.27	16.52	33.92	710.89	60.38	51.97	47.56	46.27	9.36	13.25	97.51	0	0	220.80	127.99	70.28	0	49.77	0	44.13	42.93	1462.25	2445.42	2991.08	1352.73	1554.93	13.62	519.73	43.38	31.75	627.80	54.62	0	16.72	16.96	5.95	0	484.04	137.03	0	0	0	0	0	0	203.40	2705.54	1496.82	0	0	0	1734.44	0	1271.55	0	100.14	0	627.58	20.56	1786.99	165.60	14.96	11.92	526.82	465.14	107.10	0	138.22	0	197.40	0	0	163.44	458.44	77.35	0	0	0	51.32	0	20.49	0	1143.51	1.92	79.51	95.97	56.65	0	64.08	1.83	0	0	321.24	0	9.94	214.43	326.83	223.86	69.91	56.47	0	0	123.06	2876.81	2549.59	236.46	204.51	405.23	394.60	479.52	0.34	0.29	244.05	240.78	610.65	650.85	666.73	45.61	129.75	43.79	71.13	76.23	119.54	58.32	492.09	520.53	378.55	5258.49	800.46	136.43	149.74	1571.77	517.41	428.58	7.55	0	9.65	112.40	528.92	377.20	34.50	0	383.02	87.89	55.78	103.65	9.02	0	254.10	0	0	32.67	54.74	126.03	0	5.86	1.83	0	81.33	0	6091.65	2877.21	2694.44	588.89	72.77	0	950.86	1325.73	0	0.50	20.36	29.93	8.00	142.31	128.22	110.92	137.42	1071.90	766.91	81.48	171.28	11878.36	7507.44	481.85	0	0	0.36	0	0	0	0	0	0	2295.31	174.54	0	33.31	63.23	0	1172.56	21.68	1060.57	774.21	772.46	138.64	55.92	999.71	17.95	17.95	693.96	0	232.82	310.18	280.85	181.59	0	1.96	1132.18	885.68	157.16	149.85	0	526.90	83.12	0	78.38	166.39	0	2522.77	3.76	2480.05	222.92	3.69	59.08	203.96	243.61	235.58	15.02	74.94	0	1620.80	37.82	881.62	1.17	59.19	39.97	7.63	17.24	12.85	317.66	192.51	15.25	400.16	154.87	0	0	76.13	77.78	68.20	3603.44	0	0	115.31	87.30	117.23	86.35	8.01	0	22.92	0	148.74	178.21	9.77	197.89	220.95	0	4.69	77.53	158.61	0	1.72	2.44	0	462.35	584.56	392.74	64.84	20.12	59.04	60.27	497.83	35.61	47.42	10.47	0	3.48	0	6345.08	4310.17	0	203.10	0	0	0	0	0	0	0.91	0	0	0	849.65	5.07	7.27	0	15.80	0	98.05	0	0	4.08	13.29	303.08	399.61	118.74	442.27	188.69	1399.64	348.80	369.48	30.75	0	0	0.55	188.89	0	10.13	3.31	89.62	0	705.65	0	412.59	461.03	174.82	22.39	1.44	178.77	0	0	0	0	0	0	5038.87	0	0	718.29	0	258.23
S0512	0	0	0	0	167.31	0	513.88	484.71	0	0	0	30.82	0	0	620.19	115.06	0	0	177.91	0	16.26	0	1134.25	0	438.15	889.18	0	0	0	0	160.04	0	452.37	70.50	350.52	0	0	0	0	0	0	0	0	0	0	0	176.82	0	0	0	0	0	0	0	0	23.03	23.03	676.47	89.29	27.32	0	0	365.15	0	0	599.65	0	331.86	0	151.43	39.28	51.46	302.93	0	0	292.83	145.16	0	3638.84	3096.53	532.15	114.35	28.48	0	572.33	0	0	0	128.30	0	130.85	635.31	602.53	0	0	383.67	0	30.56	1037.69	1039.10	0	0	0	717.00	244.21	345.28	182.03	2033.88	2020.72	154.87	29848.09	0	14867.64	0	0	0	1218.60	0	0	2311.37	0	59.59	98.63	0	0	0	1224.35	0	0	14535.04	11740.28	3514.38	1524.57	0	0	79.45	52.31	524.92	524.92	8249.92	9010.62	0	12.77	127.06	0	0	0	0	0	0	0	61.21	0	3653.17	252.02	686.36	987.13	0	3131.83	777.72	660.04	113.91	33.95	0	3508.29	1535.03	183.75	0	0	486.24	0	231.80	32.86	0	206.13	2008.60	0	1540.23	429.79	140.80	399.40	0	0	137.20	2179.69	0	679.54	843.68	223.56	1325.03	178.12	9.23	0	94.99	167.44	0	0	0	1365.57	4638.62	2349.67	2349.76	312.00	0	0	578.66	0	338.09	0	36.78	210.04	1832.94	469.25	0	11028.24	0	6065.25	1219.02	295.13	0	64.84	1456.37	220.38	0	0	0	0	1697.16	59.52	59.64	0	390.45	3352.47	3628.83	0	1247.88	184.64	0	0	3028.98	0	0	0	0	114.93	2057.06	2974.71	3420.29	529.91	0	118.48	1630.36	1584.38	0	102.44	0	218.50	0	0	0	911.43	0	0	941.12	446.87	139.87	0	568.84	0	0	0	4014.69	188.00	95.84	9892.25	3307.27	0	0	171.99	0	67.54	67.28	355.14	0	425.62	0	0	103.49	106.81	169.19	0	190.72	0	161.14	383.53	263.00	143.38	0	0	422.56	3342.22	0	0	0	0	0	1395.80	1395.80	0	0	1876.15	0	2926.50	1192.99	0	2236.02	155.21	1002.50	1329.27	127.44	881.69	0	0	665.83	141.07	0	0	345.51	0	67.47	88.56	0	0	308.16	0	896.21	47.90	124.17	1104.88	2761.22	973.78	2840.39	1393.68	0	1393.69	0	159.24	0	0	0	1371.00	0	1166.88	0	0	450.21	94.40	0	846.49	1726.09	732.34	0	287.78	1050.81	0	77.40	272.83	672.67	150.46	0.52	949.74	1126.87	188.43	535.86	266.36	179.33	61.99	330.54	48.34	351.07	0	0	0	6325.07	0	684.08	851.29	1067.37	985.29	586.74	32.03	1137.23	0	0	1306.87	0	0	0	0	0	0	1084.08	0	0	241.20	118.22	1929.39	0	0	0	472.02	301.31	0	0	1699.33	0	168.50	606.35	9.82	0	0	0	0	3889.53	38.29	2228.22	2222.21	0	749.48	282.47	0	59.36	0	0	1866.80	2055.92	54.05	79.01	1526.90	75.21	0	346.34	440.02	0	601.09	318.82	2279.39	78.02	0	0	0	0	0	5869.13	0	36.56	267.51	196.04	0	8370.68	2410.13	15565.67	916.90	1612.56	515.55	55.42	90.79	210.63	0	0	0	347.96	0	28.20	0	0	0	102.58	0	1468.62	0	542.31	0	680.36	227.97	122.03	0	586.00	623.88	0	0	0	137.00	0	408.31	0	96.31	0	0	2902.14	751.19	433.09	0	797.04	18.67	0	96.26	136.44	0	0	50.96	404.36	0	0	0	2948.87	1076.39	0	0	0	0	0	471.11	5137.07	586.09	872.58	223.65	223.65	146.69	271.25	339.26	0	0	0	75.13	0	0	0	0	0	0	0	0	115.24	116.95	321.06	5386.18	631.87	0	0	3154.15	945.63	481.85	0	0	0	0	2758.92	82.30	313.74	0	502.30	0	0	0	139.06	144.15	264.52	0	0	0	157.08	108.33	312.94	2888.00	59.02	0	17.05	0	0	116.13	2809.85	271.42	271.42	0	1792.63	811.59	85.09	0	124.46	0	0	0	0	0	86.77	0	0	0	88.40	0	56.03	0	81.61	82.12	278.43	3504.91	148.59	0	17579.78	66.03	0	0	6581.38	44.14	4893.82	2183.23	157.67	56.89	420.72	0	0	0	0	0	424.41	0	841.71	0	0	0	302.46	302.47	0	0	0	2413.65	774.32	250.79	0	0	580.53	0	0	0	0	1056.67	0	38.06	38.04	0	0	0	0	0	82.45	0	0	0	118.99	1148.73	0	0	434.25	127.30	0	0	271.99	0	2916.26	2918.62	0	1780.86	125.29	0	0	108.27	0	31.48	0	0	27.42	27.14	76.26	0	0	1333.32	0	0	184.45	2312.13	296.78	2251.08	681.08	3258.85	696.52	696.07	153.15	2337.56	0	0	0	68.89	0	0	0	0	65.76	111.91	0	229.49	0	0	0	0	2198.36	49.56	35.81	1903.95	0	0	669.99	216.95	0	66.37	0	95.39	24556.94	0	862.08	14585.55	0	1708.30	874.49	0	0	70.77	144.21	44.51	248.67	1516.92	0	0	0	0	53.29	0	0	344.04	4063.27	0	206.61	215.16	0	128.07	0	407.22	0	253.83	44.35	1528.31	1518.69	0	102.51	0	0	0	686.55	0	31.40	0	0	0	5122.13	0	0	161.54	2999.24	0	0	0	676.75	0	3305.15	3305.15	0	864.10	0	531.29	7287.00	4791.80	0	2588.65	0	1979.83	206.12	3468.07	217.74	5385.15	1206.17	0	218.20	0	0	15.89	1581.33	0	0	0	444.30	750.83	0	71.66	306.04	13748.95	13748.95	122.20	863.87	1045.65	0	0	0	0	317.46	343.45	0	1402.33	2098.59	1020.28	24.58	0	0	649.64	2035.88	0	595.36	139.23	3515.07	0	2027.93	0	0	116.65	127.88	0	0	249.87	0	6225.45	0	2005.17	3523.91	0	0	1504.40	758.95	0	0	194.27	0	0	443.75	0	249.04	0	0	0	0	1255.95	0	0	0	28.95	5582.15	639.83	292.75	0	118.28	640.71	777.88	128.13	0	0	567.95	0	0	1141.54	293.77	14352.11	0	0	141.91	60.63	0	306.13	0	0	271.72	0	40.31	0	159.94	0	92.29	278.45	12.61	0	39.61	0	0	60.15	3800.86	2226.22	748.24	0	70975.76	0	0	170.13	50.03	0	314.45	41.80	102.34	131.43	151.33	0	0	4807.25	4903.45	340.02	0	0	0	59.16	1453.96	493.76	0	0	0	0	0	0	0	121.03	0	11067.34	20104.64	0	0	639.45	332.76	13330.90	0	0	513.83	163.28	0	0	115.76	0	0	4.56	45.63	0	44.36	35.08	0	0	1669.39	0	0	0	321.97	1317.46	0	0	120.18	46.59	8423.23	0	203.62	210.39	0	860.49	0	152.17	0	0	0	0	3356.72	1133.71	0	0	0	1830.08	403.02	447.20	65.57	51.92	0	715.87	265.99	207.04	766.78	378.90	0	0	0	0	0	978.91	0	0	1932.86	122.41	0	0	0	0	0	0	451.22	188.93	0	97.78	0	0	0	439.17	102.75	29.91	0	1097.21	0	0	0	158.46	0	0	0	0	0	90.58	603.36	0	0	307.84	133.99	0	314.13	0	0	28.71	0	263.90	601.78	0	0	27.08	1166.05	1287.55	1278.76	357.11	20.30	1875.53	3814.17	44.73	1815.33	419.82	639.51	214.23	1252.78	0	554.11	0	64.28	64.28	64.28	0	693.97	688.36	0	0	145.67	0	2289.85	6235.72	197.74	0	0	31.78	0	131.08	311.60	85.02	0	0	205.87	0	0	1330.91	1580.43	1922.03	2051.81	0	199.98	925.50	0	0	0	454.72	38.80	77.69	164.45	0	0	84.28	0	0	33.79	0	0	616.21	85.30	1531.52	4557.61	484.22	56.91	1585.69	88.88	0	38.84	1027.54	793.64	0	0	0	339.15	0	0	1591.75	0	0	47.38	0	0	0	28.83	224.41	416.47	41.45	2835.27	1025.32	0	0	0	0	440.67	0	36.93	0	0	1708.66	363.91	184.05	84.38	45.37	0	694.56	0	0	182.44	0	65.07	0	0	9530.74	191.36	0	0	6.15	0	37.84	71.58	186.43	269.31	60.60	155.85	545.04	4033.91	4367.78	0	1759.56	357.46	513.49	480.32	154.85	29.40	0	224.75	0	1489.87	0	90.25	0	124.81	282.64	388.91	130.22	0	0	154.74	0	0	113.41	0	0	2584.05	2612.52	3041.37	35.43	792.45	1136.49	268.49	0	509.35	509.35	441.90	0	0	522.48	210.68	466.37	0	42.20	0	69.00	0	0	0	2573.41	0	194.79	0	417.17	0	341.21	0	3.96	167.88	0	91.69	42.42	237.12	268.19	1284.86	1923.73	1905.55	0	249.60	0	360.64	0	0	0	9.05	41.40	0	1099.22	0	2759.45	0	281.89	862.59	0	962.87	0	0	1051.67	0	112.81	673.05	0	578.13	92.53	40.46	0	0	0	21.58	0	1579.39	238.71	0	0	0	0	4627.55	4631.61	0	0	876.84	845.17	732.22	52.13	79.42	0	113.05	71.08	72.51	0	1351.02	1351.02	0	142.37	26.11	193.73	0	32.15	0	226.40	29302.66	0	2369.07	203.97	24.85	1655.12	52.20	716.68	883.53	0	0	876.74	0	0	0	0	492.95	57.72	58.07	36.13	16.84	3586.61	0	0	976.00	316.69	0	33.31	57.83	94.58	1873.58	3582.18	3676.09	63.78	0	0	2505.17	5.34	2446.77	0	0	409.25	0	0	66.27	0	61.61	1511.55	0	0	0	57.74	0	738.98	0	7684.76	129.57	78.97	4781.53	1339.15	0	149.37	2865.43	487.50	858.66	0	626.40	398.23	96.15	0	0	76.82	0	0	0	41.90	5842.20	26.38	26.34	42.19	557.38	0	0	18.77	7300.78	0	4720.27	0	2162.08	0	0	522.02	0	1439.01	32.17	54.94	21.68	62.52	1137.37	0	0	551.21	0	120.01	0	438.67	30.32	0	5079.35	52.84	72.52	2202.47	270.84	268.59	2.51	0	0	1309.96	0	30.68	3106.49	0	252.70	836.18	50.03	0	251.48	708.47	0	2157.21	2294.64	0	0	2209.38	0	744.05	0	7274.80	7255.74	0	34.50	66.87	2585.67	8953.89	89.86	91.39	280.52	18.06	0	0	863.75	20.04	0	0	479.84	0	0	15.78	58.77	282.31	370.40	191.01	69.78	1207.75	114.04	302.46	0	617.09	700.68	0	103.28	515.60	4757.06	1269.89	711.69	274.17	550.01	557.68	0	75.94	6381.45	0	1030.60	1138.47	2249.47	18.46	0	0	29.60	0	0	0	418.72	0	505.32	277.02	0	0	135.56	1061.33	910.73	0	0	353.71	0	0	1963.48	1273.77	2193.82	1049.05	541.99	0	0	0	13.71	0	0	20.10	10.36	0	483.70	308.59	206.15	761.82	45.46	32.66	0	1935.16	1924.07	0	0	0	204.54	206.04	0	0	0	176.01	0	0	225.09	0	213.78	229.03	0	0	0	130.45	0	36.12	0	0	0	0	0	0	238.41	15.72	0	0	0	0	0	205.82	722.02	259.07	318.21	0	0	0	0	0	0	104.62	0	0	0	0	861.50	0	44.04	0	14.75	12.08	145.47	148.35	656.97	67.13	310.92	39.59	0	0	0	33.40	0	12.69	0	412.42	100.89	100.41	0	0	24.70	0	0	56.73	0	0	0	0	0	0	128.09	0	363.42	24.18	23.93	0	0	0	0	62.14	0	0	0	6715.56	0	0	34.20	0	0	0	0	0	353.25	0	0	47.92	21.43	0	19.40	0	0	0	0	35.35	0	0	0	0	0	0	0	0	0	0	0	0	0	0	0	0	0	0	0	0	0	0	0	0	0	0	0	0	151.58	0	0	0	0	320.56	0	0	0	138.40	0	0	0	0	0	0	0	19.63	0	0	0	0	0	0	0	0	0	0	0	0	13.10	0	0	60.47	0	0	0	0	0	4.56	0	0	0	160.58	36.66	0	0	47.44	140.87	0	7275.01	0	0	0	0	0	0	0	0	0	0	53.36	0	610.76	579.74	1729.64	0	0	0	0	97.27	0	0	0	55.28	0	0	0	0	0	54.60	0	0	0	0	984.12	0	77.06	0	0	0	221.87	0	0	0	0	0	0	0	42.69	14.34	37.16	0	64.35	225.67	0	2010.27	0	85.46	60.70	0	0	0	0	0	141.19	0	1091.35	0	406.00	0	0	280.62	0	0	0	92.63	0	0	0	0	0	0	0	51.14	0	265.71	0	0	81.97	16.37	0	0	0	0	0	29.24	0	536.12	0	0	67.31	403.95	250.00	490.69	0	0	0	0	0	0	0	0	187.23	0	0	73.14	87.96	0	73.04	0	0	277.71	0	0	0	0	0	182.53	0	0	0	0	531.90	0	0	0	0	437.12	46.93	0	66.82	0	0	0	724.04	0	35.14	0	0	0	0	521.65	317.60	0	312.93	0	0	27.80	0	0	0	57.85	87.74	46.59	0	0	0	0	210.46	0	0	0	10.51	0	737.70	0	0	30.39	0	58.84	0	41.94	0	0	0	0	0	0	0	0	0	92.00	0	0	0	0	0	0	0	0	261.96	0	0	0	0	59.95	0	0	179.31	0	0	163.87	0	0	0	0	81.19	99.97	0	0	0	0	0	0	0	0	263.64	0	0	0	0	0	0	0	0	0	0	0	0	217.92	0	0	0	0	0	39.78	69.28	0	0	0	0	0	3.92	5.82	0	0	79.93	0	0	0	0	0	0	0	0	0	0	39.96	6.07	5033.98	0	0	0	0	149.67	0	27.16	0	0	0	0	120.44	46.29	0	26.24	0	0	0	0	0	10.65	0	0	0	0	0	0	0	0	143.94	0	0	5248.77	70.50	0	0	505.34	37.46	580.60	0	71.34	695.29	0	0	0	0	505.97	0	534.70	0	0	2045.42	0	689.38	340.64	0	0	24.40	0	27.19	0	0	0	1954.98	0	0	0	0	0	2291.78	201.07	201.05	0	0	0	22.48	0	23.54	38.61	0	0	0	0	0	0	0	879.82	0	0	0	0	38.32	38.24	32.34	0	0	0	38.00	35.41	0	0	55.89	0	2.43	0	0	0	0	0	919.22	119.29	0	0	0	0	746.93	0	0	0	0	0	0	0	0	0	0	0	0	0	558.82	554.51	0	0	0	0	101.03	0	0	0	0	0	0	0	0	0	0	658.78	0	0	0	0	1181.62	0	431.87	0	0	0	0	0	0	0	0	0	0	5.22	0	0	0	323.55	0	0	0	0	0	0	0	0	0	0	63.90	0	98.19	0	0	37.10	0	0	0	0	0	0	0	0	7.91	0	1262.23	672.13	0	0	12039.65	0	0	403.41	9.50	0	12.57	0	82.28	82.82	428.78	0	0	0	1152.34	0	0	0	43.61	0	51.59	19.39	0	0	0	244.57	0	0	50.27	0	0	11.55	0	0	0	0	0	0	773.45	0	0	0	46.03	0	0	477.15	0	0	62.88	0	0	0	0	0	5376.14	5360.27	1539.38	24.46	17.74	0	17.71	0	0	0	0	0	164.33	165.33	0	1187.85	0	0	0	0	207.16	0	415.91	41.02	0	26.34	22.98	198.96	203.59	0	0	0	187.81	0	0	0	0	0	182.50	193.84	0	0	0	492.78	34.24	58.77	0	0	9.42	0	0	0	93.43	6.46	0	0	1008.54	0	0	6.66	335.50	361.02	41.42	0	0	0	47.26	0	0	2.30	167.88	32.48	81.37	0	0	0	245.42	55.71	234.35	0	0	0	0	0	0	58.95	46.29	61.57	27.27	89.19	93.47	0	47.72	0	0	0	0	0	0	0	0	0	0	0	0	0	0	15.42	0	0	0	117.48	55.74	224.65	37.19	37.90	0	0	0	0	0	0	0	0	0	0	0	38.83	0	0	201.53	43.71	1562.32	0	0	15.62	0	0	28.05	0	0	0	19.00	24.07	46.46	0	0	118.07	0	0	0	0	0	349.04	0	0	0	0	0	0	0	0	0	54.58	0	0	0	0	0	0	0	0	7.63	0	0	0	0	0	30.69	0	0	20.94	0	203.31	309.43	0	0	0	40.42	0	13.20	0	0	0	0	0	75.09	0	0	0	0	0	15.68	33.95	0	0	0	0	0	0	0	231.77	0	0	0	0	0	0	415.63	20.51	1633.94	238.35	0	0	0	0	0	3.65	0	0	0	0	0	0	0	1.44	548.39	57.35	0	0	0	0	0	0	0	0	0	0	0	0	1102.32	559.23	718.06	0	0	94.30	0	0	0	0	0	4.22	0	0	0	10.67	0	7.21	0	0	54.65	75.59	0	0	0	0	6.25	224.38	0	122.40	559.61	0	0	0	0	0	43.90	0	228.02	0	27.21	45.33	9.10	0	0	0	0	14.85	18.87	0	1567.94	0	0	166.04	0	0	0	311.38	3.23	54.17	0	87.11	0	0	46.84	0	0	0	0	0	0	0	83.99	0	0	0	50.87	0	548.74	389.84	0	72.63	0	0	0	0	0	12.25	0	0	0	149.22	0	0	5.95	0	363.18	18.16	0	360.36	0	0	0	0	0	15.97	41.34	0	0	0	0	0	210.86	87.98	0	0	0	0	0	327.93	47.57	0	0	0	0	0	0	0	4.08	626.95	49.63	0	0	0	0	0	0	0	55.18	0	0	0	0	128.19	21.60	0	0	0	0	0	0	0	0	0	0	0	0	0	0	0	0	0	0	0	0	0	8.45	0	0	61.17	0	60.67	0	0	45.16	0	0	165.36	341.86	2597.55	347.26	0	0	0	0	0	0	0	0	0	0	0	1540.60	1506.15	0	8.25	0	315.70	102.54	140.05	143.02	69.69	0	0	0	0	0	0	0	0	0	3576.05	3576.06	143.19	2319.77	833.61	994.89	1005.27	0	53.80	57.86	0	0	0	12147.36	8156.16	362.27	3324.44	3394.13	306.84	31.68	251.70	0	1039.24	787.73	0	0	3538.28	2003.94	2080.22	0	502.25	6717.53	6363.29	4863.89	5007.32	0	2063.32	315.13	693.68	0	0	0	0	6772.40	1408.72	134.12	0	164.99	1428.45	1432.62	717.91	90.00	3125.18	1747.07	1755.72	560.87	14.51	0	0	660.81	90.54	33.15	12.41	0	0	0	1726.34	0	0	875.78	0	0	0	0	0	124.17	294.37	45.94	0	0	206.44	85.43	0	0	0	0	479.65	62.91	0	0	0	0	0	0	12.48	0	0	29.05	87.72	102.91	36.92	0	5.73	0	75.07	0	0	0	0	0	0	0	0	0	0	0	0	0	0	0	0	0	0	626.06	0	0	0	0	0	390.57	228.46	0	0	0	0	0	0	0	0	0	0	0	0	0	24.79	0	19.59	0	752.18	26.91	0	0	250.46	0	0	0	0	0	0	0	0	0	0	0	67.87	46.39	0	0	0	0	0	0	0	0	0	0	0	0	0	0	0	0	0	0	0	0	0	0	0	0	0	2763.61	791.22	756.03	497.02	139.22	0	0	0	0	231.52	0	58.41	0	0	0	0	100.28	0	0	0	0	0	0	0	270.22	575.24	413.98	0	0	0	17155.34	0	13449.05	132.64	0	0	0	0	161.38	90.07	0	0	0	0	0	0	1828.78	0	0	0	0	0	112.80	36.14	0	0	0	0	0	0	0	342.88	0	0	0	0	0	0	0	0.14	74.66	75.82	5.02	0	0	0	20.25	0	0	699.84	0	0	2101.50	1687.14	282.27	414.56	0	0	0	0	0	0	0	99.62	155.05	161.54	0	0	0	0	0	0	0	326.61	154.86	0	3453.25	740.51	367.78	0	214.55	0	0	0	0	0	0	0	167.30	0	0	224.56	6.50	0	0	0	0	0	0	0	0	0	0	15.12	2.93	0	0	0	0	1560.33	1293.54	1291.31	0	24.08	0	82.07	219.87	0	0	0	0	0	26.48	60.01	0	0	183.81	283.45	114.77	12.17	2938.72	1535.94	830.52	20.07	0	0	0	0	0	0	0	0	198.69	0	0	0	0	24.64	120.34	26.20	543.79	576.16	573.01	0	0	587.88	0	0	522.15	0	12.60	76.49	177.20	0	0	0	991.12	198.10	0	0	0	327.40	29.97	0	1127.99	363.09	190.12	3116.05	0	2755.51	2284.86	0	0	37.96	18.04	45.66	0	0	0	957.46	0	3180.88	0	11.21	34.49	51.70	7.86	0	109.13	176.36	0	514.13	427.91	0	0	0	0	0	887.20	0	0	0	8.07	0	0	371.23	0	0	0	0	0	0	561.28	430.49	0	51.37	0	14.80	0	0	37.46	0	876.89	2047.16	524.60	0	130.55	0	0	0	0	13.26	0	0	0	0	1706.52	649.73	0	128.53	0	0	0	0	0	0	0	0	0	0	84.17	0	0	0	27.67	0	0	0	0	0	0	772.00	715.15	520.04	0	0	2606.59	1077.63	117.50	0	0	0	0	0	0	18.63	0	0	0	0	0	0	0	0	0	14.88	0	0	0	0	91.78	0	0	0	0	0	0	0	0
S0513	29.36	0	0	32.87	817.08	15.21	455.61	361.96	0	0	65.08	66.56	0	72.00	2433.29	0	0	55.58	222.65	0	117.03	0	492.03	0	892.68	810.28	0	50.80	143.17	76.07	71.81	0	930.79	0	190.70	0	48.91	0	0	139.39	154.21	31.61	0	5.14	0	35.29	395.08	287.94	79.71	0	0	17.99	0	0	0	442.99	441.98	2216.60	15.57	0	5.26	0	308.68	132.35	0	31.24	31.46	229.35	0	137.74	188.09	282.17	295.59	26.01	0	379.06	210.72	62.62	1982.62	0	596.26	0	56.39	0	403.66	0	0	1767.39	55.39	21.37	242.00	799.74	665.59	193.22	691.53	714.68	103.74	43.62	546.08	633.11	224.70	138.43	0	304.51	194.66	23.43	125.11	840.53	845.04	95.66	23370.00	111.53	11542.76	6.31	14.96	26.34	1201.96	76.65	1399.06	1051.20	215.23	448.75	36.32	0	0	126.95	578.15	129.84	329.44	6746.04	4058.22	1839.19	977.13	0	390.24	122.60	0	0	627.55	2138.51	1218.30	10.45	0	29.58	0	40.06	23.65	32.25	0	0	7.24	0	0	910.82	24.80	207.28	136.63	0	2814.12	564.40	550.97	270.36	0	0	2922.37	1850.95	607.75	596.38	614.27	582.83	587.07	279.57	3.75	94.77	94.77	941.83	10.74	0	0	0	270.23	44.68	34.56	63.68	511.98	58.00	0	1056.01	0	214.17	496.30	29.23	0	1067.66	168.52	146.09	63.51	803.22	0	0	4095.29	4095.37	143.28	113.69	374.47	32.04	144.00	0	0	153.34	579.62	2768.06	0	0	10373.65	169.57	0	298.45	510.71	199.26	0	2681.94	669.45	69.28	203.98	0	107.97	2433.62	698.28	904.06	81.11	0	7587.18	229.13	43.59	952.11	0	154.29	65.08	1903.87	1929.78	344.46	302.76	24.16	0	451.00	2584.16	2629.08	830.46	416.59	248.45	3124.69	3124.69	33.16	0	1982.87	172.29	0	0	0	413.10	28.91	7.07	586.85	118.86	643.22	643.22	562.69	343.94	29.65	470.54	0	544.67	175.33	19731.57	3095.60	0	473.52	175.55	0	234.92	234.92	196.34	0	721.76	73.39	300.41	218.41	385.25	795.12	147.47	0	489.98	0	1099.55	526.06	0	472.25	321.43	582.49	5302.14	751.53	100.94	1703.01	64.29	85.32	2282.39	2286.29	100.76	0	1253.09	3299.39	3302.99	822.41	3263.59	2554.42	414.02	747.54	2235.76	297.15	815.33	1209.54	0	372.99	155.05	0	0	78.57	101.72	1182.02	73.67	0	1155.57	653.52	233.41	172.88	0	0	378.03	2426.63	196.50	68.00	1199.25	200.70	1203.07	82.52	612.91	9.11	0	232.52	1032.09	232.54	420.71	85.31	0	573.13	283.05	0	71.64	1321.72	105.43	0	4114.60	687.57	885.43	33.74	1436.10	277.26	1142.74	7.93	585.17	314.06	282.26	417.79	92.84	92.61	281.99	642.36	40.18	76.34	698.89	505.84	0	6791.78	5007.90	63.40	590.09	1111.66	0	812.79	211.36	0	130.19	0	258.89	67.84	551.31	537.28	395.80	629.16	525.34	340.85	66.15	0	186.71	156.67	1989.62	0	0	311.84	28.13	400.69	1031.52	68.05	1571.84	4276.24	296.34	881.03	70.16	94.32	214.43	14.35	202.70	1962.31	43.32	475.54	1316.91	116.70	705.41	192.60	0	233.38	0	2.65	1020.97	4654.16	99.32	0	2091.69	44.73	1994.32	379.79	2373.66	78.29	233.13	376.93	1512.34	130.48	0	662.22	0	0	13.13	574.39	647.45	44.71	0	266.10	39.85	12580.51	2353.98	0	669.09	1720.08	467.31	247.94	141.80	158.91	0	0	0	2765.88	86.36	2142.55	0	1442.96	39.25	0	197.89	838.02	1275.86	981.85	406.68	667.71	359.10	145.34	1189.93	994.79	788.53	751.88	0	640.60	597.19	0	333.11	0	37.50	39.38	0	1646.77	910.95	341.34	0	786.77	0	785.94	0	29.24	0	0	0	169.71	321.27	52.40	1190.21	2091.26	961.77	142.45	34.51	255.63	0	289.54	466.72	5983.59	641.41	2337.17	434.23	432.04	365.12	0	315.09	463.39	0	0	158.04	109.85	586.53	51.05	561.76	42.69	82.04	328.34	897.58	420.62	420.76	2464.16	11683.75	2934.03	189.21	351.94	2671.42	256.00	329.68	35.31	67.07	0	87.33	2007.15	0	210.54	0	570.55	43.24	0	747.00	0	951.03	567.56	370.75	136.49	3497.03	594.99	303.15	1968.69	0	237.40	0	888.81	0	906.42	0	2911.31	117.57	117.62	115.91	1887.21	0	321.73	317.36	25.91	790.86	0	816.73	0	542.20	71.76	656.66	611.61	677.31	418.68	178.82	100.97	3768.92	450.49	347.59	194.71	2074.57	116.03	0	8134.42	3072.70	455.50	74.20	2872.47	22.44	2559.21	1294.31	313.43	221.44	971.94	133.72	0	2937.82	21.52	211.18	89.26	302.13	0	1463.03	1463.03	104.19	330.45	384.49	125.41	0	98.01	721.02	1085.88	0	71.23	56.97	0	176.15	102.63	850.20	850.17	465.57	605.61	577.44	623.03	578.12	943.68	947.72	156.58	0	119.45	655.17	637.72	31.22	51.60	54.27	430.41	208.81	2489.89	2086.23	304.66	0	152.89	0	593.71	88.13	429.28	92.72	473.75	654.09	142.11	754.57	269.59	49.13	305.10	0	811.46	817.89	0	418.80	21.04	1385.24	366.20	46.36	384.96	10195.89	792.89	6209.89	1221.21	4657.00	1141.02	1221.25	129.21	282.15	0	0	65.33	480.60	0	439.67	57.13	0	349.27	766.57	0	853.62	73.84	0	0	41.94	0	91.47	330.42	1050.22	0	0	558.19	271.90	479.49	551.84	0	952.01	30955.47	248.20	1247.70	560.66	159.18	1086.69	841.79	660.75	233.18	437.13	0	516.32	0	585.01	1129.17	0	300.62	14.72	14.72	0	385.54	471.94	230.79	415.46	792.18	815.44	0	0	0	331.75	15.98	279.91	0	3185.63	2010.84	587.82	504.81	0	115.94	142.97	0	346.75	247.27	137.86	213.21	174.90	1994.65	304.33	15.30	85.63	1330.48	206.66	224.40	224.40	220.07	0	0	2346.71	0	362.09	0	574.64	3667.10	2311.74	2313.09	1450.72	137.18	6039.68	745.42	3763.70	589.67	4435.20	0	0	0	0	0	105.37	2509.79	0	62.68	173.98	258.55	289.75	36.40	104.79	183.72	15799.46	16754.71	1696.39	0	2103.70	636.54	1245.60	1264.27	186.48	329.58	339.71	917.10	870.37	863.03	951.82	0	190.97	204.38	317.02	0	0	250.36	326.82	970.77	234.13	780.90	590.41	0	479.58	0	25.52	20622.36	756.57	17.77	3755.83	3204.18	744.38	3660.82	308.77	87.57	2120.92	1295.17	68.16	0	243.08	0	0	438.13	799.48	194.84	0	133.18	145.27	0	1061.27	0	0	147.27	0	2800.46	2028.18	782.37	9325.51	80.11	846.47	2315.95	233.12	158.57	67.47	952.36	0	95.03	0	505.90	24812.55	81.94	348.70	1117.25	663.83	132.24	160.64	226.61	7128.46	1050.53	112.62	0	174.55	27.87	128.07	55.05	352.95	953.59	320.29	0	322.21	345.22	79.99	1864.97	2617.51	1556.23	432.57	4750.90	0	3121.31	0	507.78	135.97	447.65	409.81	193.76	3379.14	3376.41	255.82	0	3677.59	3677.37	752.15	557.15	417.03	283.83	349.34	854.10	100.47	155.17	0	322.75	0	0	124.96	152.73	198.50	0	249.86	209.72	0	0	3132.20	2136.17	110.24	926.27	1054.53	65.19	124.13	192.25	93.20	1421.63	0	859.19	118.24	1275.64	0	981.45	420.07	435.05	262.43	1128.58	581.09	171.46	0	173.68	966.66	50.91	72.33	0	152.24	68.70	221.01	1259.12	1258.85	467.21	689.06	0	0	0	0	47.06	2167.83	102.14	0	615.41	278.97	447.55	566.97	720.45	809.31	272.17	310.01	43.65	629.01	0	0	530.26	64.66	135.76	88.42	167.37	0	0	0	333.17	162.11	97.10	434.13	656.65	76.00	0	104.52	6.36	7.16	602.75	964.55	1712.81	795.17	417.14	650.27	650.57	94.45	487.58	115.52	248.98	0	115.54	73.23	307.06	287.97	166.07	789.45	908.82	291.48	109.31	393.18	775.50	0	459.58	51.14	0	398.70	995.51	602.13	18.07	375.98	322.95	102.52	263.65	11.04	698.18	0	1887.69	672.90	656.89	582.46	482.92	1624.98	9872.04	677.06	0	435.81	1006.12	2423.98	1037.69	24.32	0	48.35	377.95	376.52	376.61	43.88	1190.60	403.45	375.91	636.41	489.04	2056.64	2328.08	113.67	15.24	279.75	47.24	0	342.63	1140.28	1161.96	198.31	589.26	527.79	206.36	6.55	21.52	373.74	59.49	58.92	891.93	810.03	402.83	608.78	123.43	194.65	343.09	0	810.42	0	0	179.83	0	60.77	40.81	4.04	104.98	109.88	230.54	424.86	0	3772.88	20439.77	2847.57	1170.61	855.43	0	856.00	0	0	666.56	642.56	10.33	439.46	711.89	31.82	510.16	608.66	0	428.43	344.29	12.44	0	23.23	112.85	228.87	768.13	190.38	13028.35	0	290.87	10.04	137.63	195.43	2085.42	0	131.72	1267.67	891.76	2437.53	1035.20	422.71	610.68	732.74	62.40	541.22	1031.82	156.88	176.93	179.49	1264.09	182.20	89.54	5267.05	277.03	165.38	49.42	1021.61	274.77	300.05	169.21	248.05	240.00	89.77	5.45	634.15	9446.45	10115.83	118.18	4139.14	331.10	0	442.10	1318.18	141.55	358.07	596.21	209.73	5787.68	116.16	104.17	24.72	183.87	238.37	335.07	334.21	255.29	9.69	1314.24	62.48	814.79	151.44	394.98	0	1160.97	1269.25	1283.31	274.95	1183.68	936.13	1217.51	30.18	1610.89	1610.97	0	1274.47	240.11	538.83	426.36	755.18	114.88	623.59	282.35	860.68	342.49	33.67	127.35	1083.26	0	747.24	0	0	0	1682.28	140.57	4.67	491.62	507.55	0	801.06	689.62	118.58	1203.84	1184.43	1189.64	412.49	622.88	366.09	1108.22	194.16	53.18	31.61	373.76	132.45	131.71	0	45.70	6317.45	212.78	0	191.11	428.71	0	0	523.67	1162.24	143.06	2512.59	205.53	193.35	368.49	401.34	226.89	251.35	126.85	0	78.91	0	4440.27	258.00	144.33	44.32	777.11	257.81	1721.52	908.55	27.36	0	850.12	683.40	814.99	228.75	535.10	0	349.21	158.11	163.22	177.17	3133.67	2796.15	129.93	39.15	91.69	86.33	88.18	306.77	795.06	0	13207.29	0	2509.22	416.46	60.73	4141.29	620.16	554.81	953.86	60.17	953.89	975.81	297.78	221.22	35.02	29.56	1100.08	463.22	24.31	442.88	0	1545.64	530.92	219.61	470.50	985.36	271.58	1066.35	215.61	272.12	0	2116.00	2821.11	185.50	5.64	224.45	1628.13	39.29	1623.04	121.73	0	549.96	72.84	26.60	104.29	0	0	2396.30	495.55	264.98	331.48	475.44	272.14	426.09	197.22	9097.56	117.49	30.06	2405.84	480.88	478.20	88.18	2742.93	633.94	2674.37	1286.86	426.85	939.47	334.21	58.32	390.28	525.07	227.52	272.23	0.35	296.29	7329.15	13.69	146.71	39.60	2329.26	137.12	148.66	238.59	6188.32	292.55	4263.74	130.58	1476.16	147.82	258.29	452.33	21.95	2141.52	0	324.03	858.67	0	1876.61	172.89	0	652.03	0	586.66	194.82	812.05	285.57	122.86	4180.66	36.71	59.91	3247.77	0	267.52	0	0	0	971.43	141.63	870.51	1256.66	290.92	355.75	200.17	736.93	44.79	565.25	2289.80	0	2920.28	2919.67	265.05	56.32	2246.02	142.84	1050.78	456.97	4179.90	4109.07	341.86	318.80	366.32	2491.83	8867.92	395.66	456.13	0	41.49	116.31	172.87	369.85	115.49	159.49	187.96	1595.71	577.68	120.55	0	347.78	510.37	14.17	1630.17	1939.16	1952.18	332.98	1001.17	43.94	1554.76	1678.35	270.56	1411.69	1494.97	5743.07	2745.47	941.44	0	715.98	624.94	0	212.93	2115.00	265.59	1354.05	1923.21	2659.49	203.93	235.27	77.07	0	69.08	67.40	346.44	2519.77	399.45	1838.61	322.49	483.85	776.32	238.19	1010.13	674.20	87.40	122.52	1959.66	166.11	136.74	3661.42	1716.02	3772.16	1540.09	611.02	21.04	181.06	0	67.31	10.46	479.13	0	79.29	0	359.88	1194.08	1210.69	1065.91	131.41	212.98	167.61	3222.34	3568.34	126.96	63.10	28.63	131.34	129.27	35.50	164.04	135.28	7.85	0	586.18	685.88	701.77	384.02	763.38	610.69	262.79	63.24	745.50	0	688.84	20.24	0	0	85.97	69.82	213.07	300.64	3.26	67.71	28.84	185.74	330.82	485.34	730.53	815.89	266.69	333.12	237.55	135.55	64.08	1.86	204.58	179.88	366.24	33.39	3053.98	0	0	873.50	77.96	76.82	401.14	1144.19	0	169.36	74.66	0	215.02	863.09	191.12	91.22	82.68	170.86	547.69	0	67.63	455.77	1864.61	906.79	837.00	12.25	0	609.20	253.95	191.42	85.08	119.20	28.77	192.85	99.97	93.09	141.78	1402.66	211.95	176.25	677.37	217.56	18.09	329.99	243.91	0	1212.34	102.93	38.34	358.13	37154.26	0	242.63	0	61.59	196.33	141.83	149.99	59.47	895.05	107.05	180.19	182.42	157.48	113.55	214.46	395.27	38.58	169.32	66.68	716.24	79.09	1.34	40.85	101.20	90.74	106.34	0	42.82	41.95	71.37	91.29	0	16.48	0	203.49	58.14	108.33	185.01	102.25	27.98	42.07	125.73	256.96	189.09	0	13.91	8.14	136.49	0	239.57	495.57	273.20	231.43	555.02	188.92	403.44	95.91	479.96	19.81	53.72	153.52	60.95	15.00	0	160.24	209.50	39.79	91.36	192.69	259.08	75.88	57.38	4.43	411.32	40.90	69.98	54.73	207.85	57.88	132.76	374.02	355.80	143.85	264.28	986.53	644.47	6.81	137.32	156.00	189.19	538.33	108.03	259.72	10.14	61.86	419.10	240.84	97.83	76.98	0	73.73	270.10	95.65	154.88	333.93	212.76	305.19	121.11	15.70	3587.85	265.32	165.19	1887.44	8200.74	294.76	1699.66	205.34	314.51	571.88	321.08	335.99	337.72	631.36	25.62	8402.86	7.61	511.06	5.23	96.30	226.24	6.53	63.01	9.23	2491.19	56.03	187.06	2.22	137.18	585.57	887.77	358.53	68.38	0.41	9.43	110.95	65.08	375.94	0	122.51	117.84	414.28	79.60	6674.90	34.14	13.54	0	376.85	10.10	12.76	0	558.16	545.82	125.63	0	20.36	3004.05	33.30	1738.83	312.90	74.08	1474.24	49.77	34.73	123.51	432.84	272.87	272.78	41.61	16.36	50.00	0	138.35	256.31	43.02	1464.50	259.66	160.01	1470.58	236.36	192.10	101.59	0	358.88	296.54	466.86	0	825.87	22.91	77.14	0	1368.66	1069.49	925.78	41.19	30.44	21.50	63.68	152.08	94.05	28.48	145.81	1411.09	349.77	14.55	173.14	162.61	2991.52	547.87	2.08	188.79	0	13.62	0	353.38	0	30.91	499.08	0	442.51	163.36	221.53	310.85	212.57	61.49	487.42	159.39	2318.22	221.96	59.07	768.19	162.70	0	0	1420.65	103.60	124.90	71.01	460.43	426.53	18.47	4333.06	673.51	313.03	1023.80	34.87	24.15	403.91	0.55	26.35	60.24	289.58	586.48	1025.65	97.85	43.72	68.11	71.20	188.37	6.66	139.90	2.45	269.55	264.00	14564.09	1622.58	517.95	420.49	274.73	17.16	0	56.60	82.39	19.94	0	39.30	13101.44	0	4.40	23.15	23.20	971.88	19.96	384.02	93.11	519.80	0	92.11	0	0	613.40	120.75	56.11	272.67	428.81	1320.80	648.89	118.55	135.43	8852.77	70.53	0	0	40.91	0	350.54	440.44	433.50	215.94	316.61	148.06	0	93.18	372.25	0	100.62	4987.39	442.23	271.47	195.49	286.49	39.35	1.67	0	0	0	0	65.85	40.42	47.88	376.29	180.35	7.56	0	43.13	2047.93	1995.68	20.45	705.27	172.02	187.86	467.81	11.12	0	204.51	290.36	0	322.72	23.40	25.37	5.42	369.36	362.53	83.82	30.16	222.82	1226.34	76.17	265.88	2461.25	199.40	19.31	606.36	348.71	87.12	52.97	114.23	228.73	50.02	283.41	0	374.21	561.92	85.90	380.46	130.03	9.55	27.35	15.58	15.40	76.31	72.56	213.42	5.40	0	0	377.88	200.69	460.08	125.61	0	11.98	13516.93	216.04	499.52	33.67	0	10.35	1481.25	91.45	63.85	1586.12	0	0	21.15	81.45	2698.97	215.87	1950.72	30.21	26.74	4028.89	252.90	1856.89	0	32.02	22.99	7.12	59.03	1557.76	0	864.88	18.30	1863.99	0	217.49	133.57	31.46	0	3428.93	1362.88	201.82	685.94	8.52	12.40	313.91	0	59.32	150.75	0	345.95	485.72	42.26	219.46	0	0	322.16	73.22	0	91.26	243.70	383.96	424.02	401.89	0	0.08	26.59	565.49	138.51	24.76	34.77	20.64	0	249.36	131.07	173.32	231.66	229.73	157.11	476.24	668.41	104.69	0	295.32	31.01	757.18	92.78	191.00	0	4.12	444.66	0	56.68	162.01	0	51.47	555.23	1.26	0	120.64	154.12	165.44	76.92	67.81	0	450.62	133.95	722.29	81.78	221.74	262.03	224.82	224.31	114.77	0	1.68	1650.78	141.98	35.55	0	384.64	4378.01	1.28	221.37	200.67	0	0	0	154.39	19.07	27.30	368.80	128.21	44.71	408.24	9.80	0.22	4.56	1976.37	17.90	78.92	211.49	11.37	9.28	0	0	252.01	63.96	0	670.49	0	443.15	0	281.23	276.11	0	108.10	1319.81	478.90	0	312.02	233.00	1146.12	452.80	13.53	2362.27	1357.28	78.14	102.78	252.06	225.85	36.09	176.16	0	0	1294.01	0	1368.15	206.45	1629.03	0	0	91.90	2109.82	0	339.75	342.44	35.91	2146.38	0	1473.34	500.45	192.31	80.63	1183.55	53.15	0	0	0	0	50.66	166.55	165.11	0	521.01	146.14	0	11507.54	56.99	0	103.81	659.26	118.79	300.42	901.61	376.80	0	1066.12	800.85	1038.73	180.66	0	0	151.28	122.78	2614.32	0	0	182.54	0	332.76	276.02	4.31	302.49	19.30	309.87	312.56	93.06	0	0	0	0	120.34	1755.06	85.78	1496.83	488.83	84.53	248.55	517.24	450.01	516.51	82.94	170.68	197.35	855.06	215.53	0	357.63	182.72	153.60	313.08	331.30	4.69	0	115.99	2481.97	314.73	1066.32	215.62	303.28	12.45	80.22	360.41	0	302.31	0	202.25	154.62	21.23	28.62	189.09	0	824.76	905.21	683.58	33.42	748.82	402.91	374.33	17.30	0	277.24	382.14	565.30	438.89	5.84	14.66	104.98	0	108.98	0	5.04	495.01	0	161.53	393.73	400.45	65.54	613.18	1764.82	1101.09	1016.50	709.18	71.62	526.07	639.00	0	338.06	579.48	19.75	8.16	320.45	80.03	101.52	5.59	163.63	135.15	80.86	1029.91	1165.79	0	201.20	543.99	778.17	67.43	0	699.12	658.95	177.94	48.14	181.79	7.12	49.50	49.31	0	586.06	968.28	314.71	372.35	801.12	23.15	6.52	3466.49	0	249.93	323.55	33.53	195.42	0	0	0	44.41	0	540.95	659.38	0	179.93	435.27	427.23	1348.07	40.84	5.94	175.98	173.10	0	6163.91	68.14	607.41	831.54	578.64	298.01	0	187.82	66.18	299.69	1184.19	52.16	316.73	0	107.02	18.09	375.32	811.10	759.05	207.91	3.85	704.35	0	213.79	47.52	179.12	375.96	0	3317.61	2106.17	0.80	0	309.99	349.00	368.81	0	11.61	60.42	69.24	0	0	454.81	391.38	39.21	392.11	133.26	0	120.24	486.35	2897.34	481.99	66.22	974.35	0	724.28	703.28	8.02	121.63	133.79	4.20	68.53	247.21	267.40	0	95.36	55.80	0	4881.32	2240.51	486.65	146.22	980.30	0	93.80	404.91	60.50	0	300.22	575.57	0	6.68	151.57	256.29	423.19	15.95	8.68	9.49	116.90	0	0	18.55	142.91	134.38	0	430.29	128.22	67.83	1294.28	2242.94	2886.17	187.44	245.46	1027.61	0	41.10	277.82	0	69.19	415.17	0	459.49	187.71	224.43	324.40	0	23.12	283.15	134.42	1262.36	794.42	299.99	241.67	52.44	140.31	5004.06	551.71	544.75	2486.87	0	50.52	934.27	0	399.86	0	909.48	1095.81	570.86	0	360.82	45.83	73.59	0	23.38	17.87	619.36	289.72	56.96	6551.77	46.06	1262.51	2755.30	198.70	45.67	235.84	1648.90	33.25	153.14	283.27	0	39.42	116.75	459.46	89.05	20.02	0	263.07	0	522.64	156.03	1705.52	0	604.54	62.55	106.54	75.44	1354.13	904.96	0	314.43	63.16	3728.61	8.39	26.16	35.10	417.24	0	38.94	450.48	120.50	9.40	6.55	72.53	43.16	561.67	469.16	367.78	990.86	0	39.44	1.43	248.56	72.20	50.01	97.71	105.17	83.94	114.96	0	257.26	944.13	236.61	162.13	6.03	182.43	44.75	46.09	65.52	81.48	0	0	236.11	27.68	203.10	96.54	26.71	529.74	14297.39	923.02	124.90	249.28	205.25	141.01	527.09	0	0	40.32	72.72	33.62	21.42	13.46	2082.74	207.78	317.37	0	134.86	0	84.95	789.45	359.61	359.54	148.12	526.22	215.03	0	67.47	0	0	32.96	89.37	686.57	737.04	722.04	0	0	198.03	335.94	307.26	255.21	281.10	1167.59	0	142.79	464.43	223.28	448.44	0	228.77	226.99	252.01	12.51	264.24	171.24	158.96	317.40	0	392.83	306.49	172.98	89.52	229.24	386.89	113.81	509.87	99.35	1304.05	150.44	1055.94	969.80	28.16	430.13	53.91	361.36	914.30	0	312.87	0	138.92	890.11	7528.81	7500.82	45.23	5042.49	158.42	2618.10	2145.71	339.14	330.02	332.33	528.55	759.01	44.01	17653.34	12231.10	219.52	5693.90	5405.27	393.04	101.81	765.93	2418.61	3571.91	3202.78	258.40	0	4099.16	2741.61	2676.21	254.55	554.79	12649.20	12603.51	10350.63	10549.62	26.79	0	1848.42	674.82	0	309.20	184.07	7581.98	8427.21	2804.74	767.75	98.52	195.79	2635.92	2673.46	2072.16	534.07	4571.41	3518.65	3489.19	2118.59	475.03	0	508.65	736.56	559.27	0	682.78	28.83	32.35	0	3120.57	78.62	78.62	1791.27	247.96	673.45	293.82	56.21	33.99	76.21	747.82	199.11	5.55	164.35	713.01	0	45024.54	0	2320.53	0	1771.25	473.53	92.80	159.73	0	192.75	103.60	99.91	3.53	63.79	0	25.35	214.34	633.67	87.34	2616.07	1135.16	0	975.04	361.09	0	208.09	238.82	74.96	132.07	42.78	8.18	0	0	247.03	148.16	16.32	130.12	90.91	237.44	68.23	184.01	0	191.36	51.28	0	205.55	11.73	1390.83	189.87	1218.43	0	160.94	2298.18	24.04	2004.26	896.44	10.58	28.39	264.83	87.10	261.39	403.31	0	6539.78	0	499.02	853.11	104.58	0	200.19	626.28	180.64	0	375.63	851.64	158.81	1023.85	71.98	3171.69	86.27	5292.15	5295.06	1011.57	873.83	733.10	150.30	162.68	233.05	201.36	21.81	7.70	86.78	198.79	1781.47	1615.52	1007.99	468.32	29.17	12.65	21.35	92.94	242.27	197.75	138.09	217.41	1159.50	186.53	43.50	101.61	19930.10	1984.55	945.33	1096.01	591.18	87.56	183.95	91.02	187.24	0	369.70	1205.05	32.67	72.92	51.21	11.75	0	127.94	2633.60	34.43	1614.72	0	518.94	148.69	739.58	4564.78	2381.03	238.37	121.10	102.98	10190.61	517.47	8014.47	0	101.71	532.95	3.01	180.33	211.02	33.41	47.08	53.28	762.68	507.06	34.90	105.68	904.28	148.79	478.29	199.62	197.61	543.41	851.35	393.56	0	34.18	191.10	65.55	137.25	270.92	105.43	288.40	2.69	51.28	274.05	24.61	446.71	127.64	24.04	2436.48	798.35	1151.87	91.54	7.08	53.42	3914.27	3014.06	137.12	6.22	4682.12	438.47	98.03	14907.37	11478.11	222.09	2516.39	1423.32	1224.17	345.02	100.88	52.06	296.62	289.00	2355.44	2903.11	2746.25	698.21	164.35	261.97	193.14	230.63	0	129.01	6906.46	6822.56	459.89	1151.41	275.00	90.59	592.84	0	0	21.91	257.78	170.03	1092.80	656.00	0	22.19	758.01	723.21	0	832.03	215.57	0	932.62	29.96	351.58	4.83	150.91	63.15	68.20	7.50	340.58	232.91	51.31	851.91	224.52	21.79	972.79	766.42	736.93	1311.95	336.03	5.20	30.30	101.20	137.53	152.00	72.61	2316.80	318.80	551.94	574.00	711.76	180.34	32.18	118.15	782.25	443.53	4123.55	2463.51	415.10	24.53	171.35	510.87	102.17	85.18	227.42	470.31	291.10	172.93	545.11	22.41	97.61	144.42	226.58	1716.46	1658.33	134.75	3216.38	2249.90	2202.53	1057.05	3.74	2773.55	234.90	568.94	1831.88	469.53	628.30	316.18	324.79	373.11	2646.19	640.54	1070.83	1099.43	474.44	160.31	331.88	710.21	185.38	54.69	6415.44	1978.19	109.12	21080.74	409.80	19425.83	1636.60	64.98	762.60	48.26	61.77	225.76	508.05	12.28	147.49	221.74	569.05	122.15	46.13	62.71	358.59	80.32	541.82	34.17	72.05	296.68	227.89	5910.22	5071.55	39.66	63.58	2.44	3.20	387.89	2183.84	67.53	3.47	267.80	101.89	147.05	89.67	251.00	413.45	8.16	490.35	24.15	37.66	0.87	2223.07	1898.30	682.24	2207.19	872.69	106.65	255.03	626.63	505.55	243.31	4802.14	3857.81	854.90	65.09	159.79	134.51	169.41	695.58	566.57	325.75	124.21	127.19	2.16	50.23	11107.51	7113.07	0	410.39	377.82	271.95	154.98	273.72	0	631.79	48.17	555.27	540.87	0	709.99	5.23	30.38	79.17	756.73	0	266.76	252.23	1.36	0	34.03	635.47	669.14	202.64	92.37	201.31	1469.96	239.24	452.34	96.37	29.30	63.34	149.57	390.33	53.62	512.94	0	133.81	0	1020.47	34.44	348.39	318.52	185.69	0.31	86.27	132.75	16.59	4.97	122.51	137.80	0	0	21348.91	0	0	5974.63	0	6671.25
S0514	55.88	0	0	361.42	273.60	0	0	0	0	0	0	0	24.29	0	0	1592.58	0	0	125.35	0	237.89	455.92	197.18	0	2133.43	0	437.15	0	0	0	0	0	2622.04	0	1423.87	0	0	0	0	143.97	145.12	0	1303.86	187.78	0	0	0	0	0	0	1220.55	0	731.89	448.64	161.48	0	0	755.79	0	277.48	0	0	0	0	587.36	0	331.29	717.70	31.67	476.81	0	0	66.66	0	0	0	0	130.39	1574.78	1578.00	459.01	663.32	537.22	816.34	1457.53	1979.53	0	0	0	0	77.95	141.32	269.94	0	2442.93	2436.63	1352.51	0	1021.08	1188.59	0	1251.92	0	0	128.21	0	0	977.28	975.88	159.00	29961.23	0	0	0	0	0	1677.18	66.14	0	0	48.05	69.38	0	0	547.01	0	9036.88	0	0	6213.72	4386.57	2565.53	1341.22	19.82	0	987.23	988.78	0	0	4668.24	2616.63	0	0	0	0	548.72	0	1646.43	33.17	2236.09	63.21	0	1663.10	1399.08	0	382.95	407.99	221.97	1993.70	415.01	416.13	0	121.05	0	13495.97	8573.21	68.68	0	35.12	2193.71	732.00	957.63	141.68	0	0	2164.12	0	0	65.46	102.28	38.79	0	246.84	109.30	3678.30	0	1661.75	471.77	508.36	0	0	33.97	30.11	3751.48	0	1061.56	444.99	31.40	0	4680.71	2304.52	2306.95	185.50	0	318.07	0	224.31	0	708.98	50.33	0	1234.78	0	843.87	9092.48	0	4897.24	372.20	0	0	889.21	518.02	29.03	0	0	164.41	0	1827.04	1429.20	1429.19	0	924.20	3701.91	3697.99	0	1117.00	232.87	103.01	5324.41	3199.05	0	484.80	770.20	0	0	1444.86	418.09	1554.99	514.99	0	110.63	2826.28	2826.31	253.76	567.47	8213.51	0	8227.03	845.86	393.98	206.55	0	52.29	58.57	0	531.66	536.29	225.34	1013.54	0	0	3745.16	500.08	243.07	17212.38	2136.99	1415.92	0	0	1052.89	0	0	1016.55	0	972.90	147.69	0	112.85	0	807.72	0	641.00	561.33	171.37	141.05	1214.19	488.78	3439.19	0	286.97	2213.70	658.86	0	725.53	0	84.66	1989.64	1985.44	0	0	519.61	945.35	2405.36	491.88	1611.98	2444.66	0	717.19	1605.02	0	533.74	2740.91	0	526.47	573.32	377.30	1001.99	84.46	0	455.34	0	0	0	907.75	128.94	1072.44	0	461.73	0	4034.37	583.27	0	1891.74	0	1891.74	0	0	0	1168.42	0	229.47	0	0	20.07	1153.46	372.50	219.60	0	234.89	435.35	301.05	223.23	0	548.78	1639.85	0	2703.44	34.55	2749.29	0	723.41	926.00	0	694.38	23.78	23.78	348.05	845.70	0	19.23	0	0	317.61	3867.51	7227.17	152.36	0	128.92	835.15	0	696.57	298.29	0	64.62	814.41	0	38.45	0	18.77	172.12	0	152.80	0	0	0	9.32	146.00	222.55	41.23	0	338.83	225.28	1660.15	0	62.92	1697.86	1023.13	100.89	0	38.69	0	0	246.39	336.08	8.56	441.60	430.99	18.81	0	116.64	124.47	444.42	0	0	1214.52	3655.43	370.32	0	0	0	1148.43	176.33	2148.85	0	33.55	0	1625.66	125.05	142.25	75.58	0	129.94	0	1579.92	0	101.49	454.10	29.53	14.17	4241.51	2466.11	0	477.90	0	42.99	290.80	247.55	449.25	0	979.53	0	72.02	0	854.06	0	0	0	220.95	418.54	0	0	0	0	488.85	148.99	89.73	553.66	198.34	1167.09	295.50	60.40	260.77	74.77	310.00	668.03	0	1007.74	816.96	573.65	418.66	545.55	796.11	0	172.66	152.12	766.20	1702.72	1479.76	0	0	43.05	610.67	0	0	350.96	1892.18	787.12	0	0	0	0	0	0	3833.57	2457.56	103.44	0	0	0	222.71	1231.47	0	24.82	215.00	83.10	66.08	0	397.60	1618.38	0	0	770.20	611.81	1540.67	1496.50	0	7387.33	4154.44	458.77	193.72	2574.43	315.39	207.06	0	0	0	13.92	519.79	566.80	0	541.88	180.66	0	0	0	239.69	1004.86	490.03	0	450.64	2993.48	37.11	147.66	2006.75	0	343.77	0	77.06	17.50	77.06	353.05	212.99	1282.93	1282.93	0	246.70	2108.68	0	0	0	419.19	1183.12	959.95	1200.79	583.39	0	400.96	462.39	586.60	613.14	0	624.75	507.55	0	123.00	1123.20	3142.87	79.49	0	8848.44	4252.09	44.06	0	8089.96	0	6174.61	0	0	490.75	0	22.04	1422.35	2337.11	517.71	64.19	119.76	259.01	0	1165.23	1165.23	315.70	43.81	43.57	315.16	0	235.56	308.93	3100.19	59.35	0	0	0	0	0	913.96	914.78	0	69.74	553.44	727.33	360.36	0	1373.00	602.40	0	0	1826.69	1812.78	0	0	1079.27	367.44	208.91	621.44	558.46	167.48	0	279.27	0	1014.57	1009.56	865.14	318.48	1130.16	1028.86	0	1518.38	1025.85	0	0	555.64	1328.68	1333.84	0	0	33.75	4373.78	0	229.11	0	1071.73	0	103.88	4351.37	6166.36	4305.47	4350.99	0	1446.91	0	0	286.13	307.44	328.81	1639.45	58.39	1467.79	1727.00	1849.58	0	0	12.48	364.18	385.48	0	0	0	0	539.09	0	788.93	344.96	825.68	0	0	0	4263.11	98.15	0	2529.96	0	59.71	838.12	1560.38	592.91	743.13	555.73	1326.88	1237.12	196.57	1350.96	0	0	79.88	145.93	147.01	429.86	0	272.15	711.58	1380.17	0	0	0	674.22	222.36	0	787.08	0	521.44	2392.11	1809.46	690.24	1126.43	27.46	0	0	2266.47	8.78	1032.98	502.73	507.56	506.03	0	772.54	0	0	0	42.89	37.96	44.33	126.25	0	1625.03	2053.80	0	642.59	0	68.14	0	4292.28	0	2234.87	0	1995.91	18.63	258.19	0	4917.40	109.24	1351.34	1180.11	55.30	0	0	3186.07	1589.95	1001.50	266.80	24.24	0	0	0	286.32	2210.02	2206.20	0	789.41	2223.89	0	0	1947.92	0	0	0	416.30	0	520.32	0	0	0	0	135.44	0	0	516.20	0	380.65	98.85	0	0	0	582.65	0	1100.65	18983.91	277.26	182.74	135.76	141.90	1554.69	0	560.62	97.12	643.58	1309.40	292.69	77.08	297.20	375.00	305.09	1066.12	1363.36	551.34	72.11	0	26.35	0	0	14.00	0	0	50.47	434.09	588.19	867.59	2285.03	510.94	176.39	577.23	246.76	0	0	553.98	348.57	0	104.77	467.14	31447.99	0	206.37	0	0	25.03	0	0	0	83.25	0	27.34	0	0	0	0	0	158.55	46.38	183.01	0	133.46	0	2259.58	2815.46	1693.82	0	1242.03	0	460.28	0	0	12.93	25.97	0	0	0	1296.79	0	0	8837.42	8900.83	0	0	0	0	102.87	0	0	0	0	0	0	106.94	0	155.41	0	113.75	0	0	0	0	229.04	221.95	0	114.04	332.81	0	114.82	0	0	0	0	525.23	91.08	48.22	48.96	0	62.41	62.41	0	1427.54	516.07	0	428.05	0	844.28	23.24	29.88	195.00	0	145.53	0	44.48	44.48	112.49	0	0	0	0	501.77	0	22.01	0	0	0	0	0	2422.68	1107.32	697.17	96.64	253.26	0	508.44	33.08	258.90	0	71.31	0	0	0	0	82.31	81.49	149.24	27.77	0	95.74	76.94	0	0	0	128.03	0	0	849.13	0	330.43	0	231.10	231.17	713.32	67.14	538.86	87.38	9.28	0	0	366.67	252.37	0	787.00	807.98	73.56	19.42	41.01	248.91	0	648.03	0	608.51	0	0	0	0	37.33	0	0	0	0	32.56	0	3101.41	912.33	928.35	134.49	124.09	1185.71	1740.36	53.36	321.83	305.78	300.95	0	320.85	0	0	0	233.23	231.79	232.93	0	713.50	671.69	0	192.20	138.03	120.38	858.19	0	0	87.85	50.32	0	0	27.11	511.88	0	35.68	56.21	94.44	0	0	1794.12	0	0	1399.26	0	0	0	11.76	326.44	4.35	0	135.69	0	0	0	155.76	0	0	0	131.12	129.10	0	573.96	0	1357.54	6945.29	1263.54	252.35	639.52	70.84	51.51	352.35	340.29	239.62	0	31.73	0	0	513.83	0	1225.66	825.55	887.97	1099.41	210.16	0	0	23.18	195.67	0	0	0	84.32	0	19.24	0	154.08	1177.92	0	29.95	0	37.02	121.61	288.62	327.32	174.02	98.13	0	269.49	75.79	0	0	0	546.32	23.23	0	6214.64	46.08	0	54.30	11.25	0	0	0	12.38	221.09	0	2.67	0	6659.25	6507.74	0	1449.80	300.73	275.35	328.37	1411.83	0	66.83	401.28	0	0	0	98.66	0	0	0	0	68.64	178.07	0	274.85	0	302.83	0	32.32	0	576.05	574.99	575.04	0	815.20	302.39	642.72	0	2785.57	2604.64	0	1062.40	56.19	197.39	0	154.09	48.76	99.20	0	0	62.60	22.81	0	2497.62	0	0	0	1863.67	161.57	0	0	0	0	0	186.65	12.16	313.24	0	1507.25	1673.53	1681.42	0	608.02	34.92	124.33	0	0	0	0	0	0	0	0	3713.26	0	0	335.84	44.95	334.79	0	31.08	1262.58	0	288.57	175.55	122.68	320.02	0	532.21	52.56	0	106.61	23.30	286.32	1795.53	451.16	27.87	0	56.87	0	2245.13	1057.16	0	0	0	150.01	471.22	0	362.00	0	157.14	185.44	185.16	41.50	736.17	736.17	0	0	93.62	387.56	0	74.97	490.80	360.45	17535.15	10.71	1386.86	724.94	0	3941.37	77.85	352.84	319.80	0	0	348.41	96.26	0	16.95	0	94.10	18.08	144.22	105.53	144.22	2621.14	0	36.09	0	819.93	163.93	356.52	300.18	128.47	21.29	643.91	840.59	0	0	0	1844.55	26.15	1839.08	0	0	1264.98	0	10.31	55.52	0	0	1197.87	356.11	49.27	104.41	0	307.25	341.22	0	8157.08	334.71	0	6917.75	0	0	26.98	1549.24	643.50	2012.59	3247.46	86.07	1590.48	0	12.38	245.89	0	42.19	0	0	0	7411.41	45.14	42.73	201.45	1456.48	27.68	0	25.17	9504.34	113.75	1987.81	87.19	2452.62	832.43	399.23	1606.93	0	234.11	0	108.43	0	0	171.80	0	0	739.59	135.11	421.87	0	528.21	0	34.95	5392.10	0	0	4382.67	0	1265.19	0	659.54	0	1249.11	28.79	0	0	0	1905.37	64.87	15.80	511.40	0	310.85	0	3288.83	1939.00	0	108.87	2798.11	0	945.15	16.17	7580.44	7334.10	44.95	49.49	251.28	4167.30	4381.94	35.06	0	571.72	84.87	11.58	40.55	282.10	0	0	0	2338.87	187.73	345.71	0	932.04	165.93	0	1749.21	2776.64	2472.00	785.50	1297.16	0	1219.88	1735.53	0	43.04	1987.76	3978.30	534.69	1284.04	794.99	677.31	0	0	17.74	3264.21	0	3060.18	85.03	185.67	79.86	0	0	0	0	11.06	0	4900.32	0	2060.51	137.20	129.23	285.79	264.67	1013.63	489.94	0	0	2652.76	6.92	0	503.84	582.88	504.03	334.15	472.67	9.18	0	0	114.64	0	601.87	0	0	183.07	240.78	1735.90	759.18	1691.50	74.70	231.08	0	4193.43	4183.73	0	0	0	915.37	918.23	0	0	0	214.75	201.27	391.81	0	346.92	167.37	38.17	124.77	11.65	0	1728.10	34.50	1638.97	0	0	1479.38	1490.94	486.90	336.71	254.52	120.03	0	94.50	383.96	404.80	32.13	611.19	878.51	289.73	293.43	0	287.93	156.86	0	93.14	734.69	342.49	0	668.18	0	20.12	2511.89	171.17	65.65	0	0	0	0	122.62	0	316.18	922.96	0	20.13	0	61.86	69.53	13.64	244.96	0	95.21	85.02	85.70	0	26.45	50.74	56.51	0	84.99	114.40	0	0	0	9.84	0	247.03	165.95	32.96	670.79	0	0	0	0	0	0	0	0	466.55	0	0	90.56	220.15	0	138.87	86.97	11.66	0	214.27	0	0	0	0	59.12	42.46	706.60	67.97	0	60.17	557.43	557.29	0	224.51	224.68	0	68.85	0	14.31	12.57	2.51	0	38.62	160.31	0	24.28	44.79	0	0	35.51	0	43.23	26.82	68.55	299.42	0	0	69.43	55.50	0	33.37	0	376.21	628.61	345.21	32.67	79.93	0	668.85	24.73	388.94	0	94.64	0	0	0	18.92	11.63	27.42	17.24	22.02	0	0	0	0	0	0	0	39.16	189.81	170.41	782.12	761.31	0	0	164.60	300.19	0	1380.30	325.03	0	0	0	0	0	0	20.34	0	25.44	19.16	0	0	465.70	458.30	250.12	0	245.83	0	286.21	0	229.59	71.26	206.20	135.27	2442.08	0	0	160.20	160.11	117.30	0	164.39	0	594.11	0	8361.38	0	0	18.17	94.40	0	26.34	82.83	0	1194.44	0	0	0	0	0	1406.47	382.43	53.39	0	216.17	0	0	0	0	39.90	86.00	149.58	48.43	0	41.80	0	6.35	135.23	104.62	0	72.38	1242.68	129.53	0	44.78	0	1347.32	0	738.14	452.19	14.04	34.67	0	75.08	670.35	145.78	377.09	373.10	0	0	84.08	0	356.32	41.91	233.32	466.57	388.18	0	378.56	14.44	16.91	0	0	0	483.67	691.09	0	433.55	0	0	228.61	531.38	704.99	0	0	66.11	0	0	0	67.67	514.64	0	126.83	406.72	0	384.30	369.99	0	0	0	35.90	0	5.94	0	72.40	0	12.34	178.51	0	221.05	235.99	0	91.27	0	0	0	0	1225.82	0	23.49	357.32	0	0	124.42	510.42	39.61	55.69	0	108.92	221.79	0	1799.35	1150.24	0	1244.95	16.13	257.22	120.21	179.24	2.38	11.06	251.68	110.39	0	423.96	277.32	0	0	414.55	15.06	52.03	0	0	202.22	0	159.23	0	472.24	12.31	18.62	9.66	227.01	11.89	106.17	0	150.27	3956.66	0	298.09	35.70	37.60	138.79	34.69	71.67	11.56	2043.34	0	0	0	499.31	0	303.79	241.15	0	20.72	2566.80	308.77	223.09	279.75	0	186.62	0	0	0	1472.99	1487.65	719.43	712.66	439.11	0	136.68	0	6.51	89.06	0	0	139.49	202.07	288.19	114.65	161.11	0	7.58	6.09	0	0	5.67	19.16	100.56	55.26	0	0	29.49	0	0	219.67	191.21	0	7.86	0	371.57	745.41	102.47	0	0	0	0	6.81	0	0	0	0	0	230.86	59.48	0	566.49	0	282.97	3206.99	0	0	27.61	31.50	143.63	0	8.35	0	17.54	91.59	0	938.15	324.52	18.48	18.02	0	0	114.54	0	3152.37	0	0	38.85	16.69	20.35	42.02	41.97	0	412.41	0	0	21.25	13541.40	425.92	19.58	1.08	0	267.93	2809.49	335.22	0	1866.74	268.57	716.40	132.56	0	2140.51	207.64	1606.17	31.23	76.18	1230.63	22.66	1101.53	15.78	52.12	78.12	0	5.39	0	601.18	870.57	1.18	2578.17	0	639.29	23.83	21.35	63.20	4244.85	752.14	3967.28	0	0	0	22.92	0	0	0	0	0	72.20	0	477.55	0	0	85.80	489.41	0	408.51	432.67	19.35	130.38	130.48	0	6.00	0	154.50	74.27	0	0	0	0	0	224.59	0	169.99	157.51	0	1616.96	234.43	203.72	0	470.48	182.29	98.94	0	571.86	0	0	0	0	0	39.64	0	20.83	0	0	0	75.11	73.80	340.29	0	0	32.14	47.33	6731.30	97.59	110.87	175.41	0	0	19.01	0	0	443.43	332.18	11.44	131.63	522.26	704.67	1888.83	0	353.41	270.53	146.04	0	964.67	13.23	669.70	0	231.81	40.70	6.03	0	19.33	0	0	57.44	3.79	0	32.49	7.89	0	0	0	424.10	0	0	941.55	488.54	16.00	775.92	26.13	5.22	78.86	0	0	0	8.15	42.75	50.31	0	0	0	134.49	0	115.03	0	1214.47	15.70	26.64	0	0	0	0	0	0	0	1653.02	154.65	0	0	2031.01	0	0	0	0	409.34	0	349.88	0	270.51	0	0	152.65	217.64	436.73	8.77	0	0	0	0	0	140.31	0	8.29	0	52.98	0	0	165.59	242.53	11.91	369.13	113.57	0	105.61	0	54.37	0	47.81	47.86	434.82	441.92	2860.21	0	780.76	0	751.30	0	86.98	0	0	0	0	0	0	0	0	16.02	52.89	536.61	9.52	0	0	433.68	6.99	538.92	383.96	500.46	499.54	106.93	88.76	160.79	747.47	271.56	97.37	45.97	10.35	10.35	114.12	172.33	36.29	175.91	0	993.99	0	648.15	124.89	0	107.74	148.45	23.04	154.67	28.42	48.95	24.34	36.17	10.98	7.39	0	23.09	1031.57	1022.11	431.01	0	412.61	807.31	411.10	0	154.74	194.31	0	29.25	70.41	344.53	17.88	0	289.28	195.77	0	18.57	942.66	95.34	50.06	210.23	291.32	399.18	773.85	1073.65	134.09	504.21	442.16	0	0	0	0	0	1438.23	93.68	272.14	239.87	28.90	0	51.59	59.53	0	33.65	6.48	702.16	0	121.21	35.11	364.88	0	1211.77	333.39	334.74	154.27	0	128.48	203.26	0	0	18.54	67.73	711.21	22.34	46.74	408.84	0	39.17	0	0	2075.62	0	0	385.46	0	0	569.50	141.83	0	0	323.63	329.88	225.74	0	153.34	361.26	0	0	140.41	121.43	876.21	918.63	14.44	165.83	31.36	767.17	0	761.75	309.31	0	520.11	1204.69	0	282.36	692.18	144.33	23.36	0	471.92	0	339.62	281.59	0	59.99	14.69	0	37.99	16.89	20.12	511.76	333.76	266.44	267.92	9.04	240.52	117.19	50.45	0	182.79	0	161.90	40.18	198.83	180.83	464.73	178.41	0	0	123.15	0	192.54	49.44	0	0	0	53.65	171.46	333.33	0	141.37	0	51.36	149.42	198.10	92.28	93.24	167.16	52.16	1550.52	179.22	33.33	0	30.05	57.62	1.66	176.17	19.84	392.99	34.02	25.33	0	0	12.34	0	0	0	0	0	125.93	242.83	205.00	28.17	40.87	0	0	33.49	0	0	422.36	364.30	1042.64	0	0	0	0	213.04	137.26	0	0	247.60	0	351.72	85.39	38.10	882.42	87.24	0	74.66	50.43	408.01	867.78	32.27	68.94	0	29.18	1959.23	225.83	321.93	1329.59	0	337.42	394.16	121.90	0	67.15	263.20	991.72	215.44	0	151.27	0	0	84.03	0	0	621.54	341.86	0	3742.37	48.07	169.70	192.77	0	35.05	302.68	796.50	0	222.72	56.66	0	0	199.01	444.25	67.28	167.11	36.27	12.63	10.41	643.73	37.48	1098.85	87.10	487.60	95.30	26.91	32.42	715.37	275.73	123.67	473.15	301.25	0	235.94	71.56	28.51	219.34	0	50.69	258.38	0	28.56	41.57	64.99	12.60	0	129.20	23.53	949.24	0	6.46	0	0	0	78.52	7.59	34.14	36.82	521.93	17.84	0	2.61	118.44	16.56	0	355.44	0	0	0	0	131.26	0	585.88	136.69	357.20	942.16	550.30	120.31	0	521.30	100.84	106.20	520.21	1041.84	1094.28	136.30	102.76	0	0	65.72	68.39	0	377.04	0	0	0	0	91.76	64.75	1200.69	960.19	965.36	404.99	0	10.33	0	376.14	429.55	161.66	161.63	0	218.70	78.19	1121.52	55.73	1954.75	1897.14	1373.54	230.44	1383.80	230.65	6.70	878.14	0	21.39	0	59.05	0	1125.63	211.28	303.32	155.30	136.47	130.03	0	130.47	849.71	3290.01	2705.48	1050.10	90.83	55.44	34.02	0	383.31	46.08	2309.07	63.55	1444.77	1429.01	0	0	0	838.62	4512.18	3202.02	1576.03	330.87	0.94	1909.02	12157.00	12157.21	8.84	8956.00	283.79	4943.81	4831.38	139.51	1454.11	1479.33	1079.09	4400.40	0	34390.80	24397.34	122.61	13161.50	13009.30	1561.12	0	786.00	0	1766.34	1988.08	209.50	704.00	11307.33	7006.77	6946.04	133.20	2671.59	8374.84	8354.32	7011.80	7026.47	0	4727.13	1843.66	3039.85	1526.49	0	0	0	11639.18	965.70	171.29	104.31	1557.19	4917.40	4896.44	4721.41	3081.10	2015.00	2084.07	2080.86	1501.50	742.28	1160.37	631.98	334.31	1009.97	0	587.02	0	0	819.73	1813.05	0	0	1473.67	586.97	5.03	130.69	0	56.48	76.97	555.99	627.24	30.57	61.06	142.67	1394.88	0	1119.38	9.82	197.37	6.98	5.34	0	0	71.19	0	0	0	1.95	0	0	41.61	142.24	0	0	29.30	0	346.49	0	0	25.07	105.13	840.19	0	10.18	114.37	24.63	0.31	229.24	117.08	182.13	0	330.20	308.30	0	18.34	163.33	105.82	0	0	14.94	25.80	0	763.04	171.61	0	0	66.04	0	0	0	0	0	119.00	189.91	102.42	0	0	0	0	0	0	0	0	0	582.74	6.77	141.86	360.88	360.48	117.42	0	202.86	61.11	9.92	0	22.30	0	0	0	0	24.42	223.23	387.42	177.66	96.32	124.69	0	45.99	0	0	0	0	18.33	0	23.97	33.74	0	44.99	0	0	0	0	86.11	86.55	0	0	0	3.72	0	0	0	89.61	52.78	0	13.70	186.60	0	0	38.02	0	0	0	0	0	0	0	0	0	0	0	0	0	0	0	0	0	0	0	0	0	0	185.74	0	0	0	0	143.41	42.06	7.03	3.16	0	0	58.75	0	0	9.69	51.65	0	0	0	0	0	0	0	9.76	0	0	10.75	0	12.12	0	8.92	17.82	0	0	7.17	0	0	0	0	29.97	0	0	30.94	3.73	0	0	0	0	10.03	0	0	176.80	0	58.17	0	92.53	0	0	0	23.50	8.90	68.11	0	0	0	0	0	0	18.61	0	0	0	20.88	7.87	0	0	0	0	345.66	177.28	157.19	37.81	179.85	5.41	0	246.21	177.39	237.35	53.13	21.59	0	0	249.27	0	117.25	0.02	8.44	3.17	0	0	0	0	0	0	0	561.01	38.55	75.58	0	0	0	0	0	0	0	3.07	0	0	0	0	0	799.80	45.96	0	0	0	7.34	15.27	195.29	48.24	0	0	462.91	414.87	58.86	0	0	22.91	151.79	107.80	0	0	0	2455.33	1704.22	1707.46	773.24	0	3088.71	0	0	2297.05	0	136.23	176.08	64.24	17.63	13.96	161.25	528.56	768.28	65.25	0	0	825.82	402.09	0	0	0	0	0	80.91	0	0	0	0	127.11	44.29	19.77	0	0	0	0	0	21.28	0	143.88	0	0	0	0	0	4.34	0	0	0	0	43.76	0	0	0	0	0	0	164.03	120.93	253.43	70.17	0	0	0	0	0	0	0	0	0	0	0	0	449.22	0	0	0	0	883.70	0	643.42	20.16	20.02	0	0	0	1.88	0	0	0	0	0	2207.56	1664.97	0	250.40	0	0	0	0	0	6.58	0	0	0	0	227.17	27.82	31.04	83.14	0	0	257.42	34.37	19.07	0	0	0	0	0	0	0	558.53	223.05	229.24	100.07	0	0	2.20	58.45	0	0	0	100.05	0	49.00	8.10	152.55	209.21	308.17	91.11	0	29.06	8.48	0	0	0	0	0	0.21	3.96	0	0	0	0
S0515	19.33	7.45	24.25	35.70	409.52	0	193.70	0	0	14.53	0	147.59	24.92	2.67	1034.77	581.30	0	4.76	519.16	346.70	197.71	110.55	218.52	7.34	1208.43	350.97	524.03	27.76	36.91	78.33	70.48	33.40	1257.77	0	885.81	178.63	150.03	0	150.25	0	0	181.14	1019.84	52.47	1019.84	0	0	0	302.85	99.47	0	82.72	976.61	549.64	151.52	271.51	271.51	1473.83	39.94	20.51	72.95	349.41	173.09	39.61	387.08	0	209.60	223.71	165.12	82.78	290.91	165.67	124.40	1119.04	0	15.62	0	104.54	1302.36	860.71	0	562.22	432.98	0	1335.46	645.73	3.64	14.24	139.29	0	211.75	485.67	448.30	115.87	816.45	0	139.03	0	615.24	889.80	0	327.38	0	157.93	56.42	29.48	85.78	699.34	677.05	70.23	13760.97	198.09	7110.66	157.69	0	101.89	2000.63	317.72	111.92	0	87.62	18.15	235.49	25.87	0	89.90	2109.12	0	0	2230.79	4980.87	1747.08	627.89	98.67	11.06	0	757.78	0	168.12	2304.02	1135.76	38.27	0	0	0	384.03	73.04	1162.40	312.91	760.79	29.80	0	137.86	0	164.50	219.22	908.38	0	1321.49	338.17	0	82.30	360.67	0	5228.59	1171.67	160.65	0	250.50	893.73	0	441.52	397.42	127.94	121.64	2117.93	7.31	0	150.91	185.46	0	13.49	224.11	29.56	1580.85	41.84	686.16	633.94	0	202.44	0	6.63	0	1902.17	101.08	171.59	0	107.00	275.17	0	1527.08	1536.68	74.60	54.15	163.69	124.75	134.47	23.58	248.42	266.11	58.74	1090.35	0	607.63	5103.74	162.62	0	304.78	434.54	32.74	281.82	1199.26	287.91	0	83.55	1343.94	39.15	913.16	953.70	968.03	144.86	1443.33	0	1192.59	0	802.84	30.97	196.35	3037.79	2370.08	2383.30	0	714.95	0	127.74	1146.14	1555.08	1753.19	455.30	254.17	148.01	2707.15	2707.15	210.42	0	3448.67	0	0	325.12	337.42	0	6.33	212.38	469.30	265.96	397.39	232.85	199.55	3208.80	29.95	389.29	0	0	199.41	16684.82	1854.30	878.25	0	279.64	693.46	0	0	0	410.86	0	100.74	89.31	78.65	0	980.52	69.08	646.98	315.21	198.01	110.10	1517.22	1294.97	2599.84	298.86	127.17	1031.52	434.88	0	7852.38	0	254.85	1428.13	1430.61	80.40	0	1313.58	4537.72	4617.47	482.67	0	3380.54	178.21	576.03	2400.80	156.48	579.30	1067.77	78.92	0	137.75	164.85	614.58	188.37	152.25	342.33	82.64	62.07	0	590.25	233.82	742.78	574.72	358.48	955.61	3512.93	289.05	2020.69	776.51	0	776.53	48.09	441.45	43.12	171.12	123.82	408.14	123.00	691.19	89.98	235.58	1039.72	110.90	6.54	154.62	156.07	229.23	1087.43	0	404.54	1021.22	51.00	1046.75	0	1204.41	0.90	820.01	0	114.63	584.85	143.91	142.50	505.48	541.67	114.65	132.68	375.77	99.06	224.14	2388.86	6223.56	635.12	1012.81	685.83	309.98	457.24	206.00	128.84	0	131.90	465.73	0	689.01	522.16	215.42	430.52	83.55	0	0	0	171.70	13.33	304.27	0	0	206.76	51.22	81.77	1387.14	93.52	707.55	5366.86	434.86	262.79	10.34	0	199.19	79.04	413.66	1141.38	63.43	849.42	849.42	155.87	746.21	0	0	234.50	129.02	73.54	675.47	5495.14	427.42	29.14	2001.14	0	1666.39	393.27	1448.59	29.20	182.47	216.57	1752.20	186.64	0	517.93	0	0	0	1321.50	812.10	21.09	232.09	98.56	0	5681.71	2642.18	8878.01	654.06	1406.25	359.24	139.53	272.63	0	0	390.40	0	0	78.16	495.18	347.88	0	22.48	198.46	223.66	194.47	0	95.15	463.67	122.23	276.33	3.91	811.43	639.94	939.72	506.87	129.52	488.62	254.90	844.78	650.41	131.11	0	336.72	367.09	1097.39	798.57	529.28	304.58	507.78	153.95	585.39	986.07	537.35	0	20.34	0	294.25	316.73	193.54	789.75	1255.63	810.46	163.58	353.03	44.03	190.07	469.02	411.45	5099.08	1331.70	0	279.78	279.78	247.99	0	974.39	0	310.93	451.57	138.62	0	281.67	776.20	1506.47	52.38	141.23	819.64	493.50	1793.16	1677.19	1120.38	4287.67	3227.34	0	102.70	2675.50	306.90	216.92	69.12	0	1422.55	20.68	0	633.05	182.35	44.74	374.74	0	74.63	23.20	197.33	904.67	603.81	206.23	527.47	2074.81	285.96	342.49	892.49	1357.96	0	0	337.74	3.71	306.35	375.10	885.00	1124.36	1091.49	1013.88	604.66	2246.59	849.58	846.23	72.52	423.69	1353.88	0	1160.74	749.27	37.44	316.68	809.84	486.57	368.11	231.28	403.89	1715.04	525.81	15.55	479.76	808.95	416.34	0	46138.07	3466.84	188.34	54.38	4941.46	92.11	4341.19	68.26	345.13	119.95	828.60	180.87	66.38	1582.91	160.85	182.93	0	454.41	180.92	986.92	986.92	95.92	303.02	329.55	73.37	0	209.63	137.87	1797.89	205.10	0	52.62	1072.71	30.54	67.15	1052.54	1052.51	462.27	376.39	712.81	713.23	651.85	0	146.16	0	0	13.85	1466.56	1393.88	610.60	24.33	0	482.64	227.53	513.51	880.20	657.68	20.16	152.37	81.39	2392.93	2383.18	618.29	1530.10	852.96	778.07	58.85	803.19	384.79	39.84	194.27	295.32	873.13	870.93	20.60	457.27	76.30	2425.00	376.58	224.94	450.83	26.80	1184.14	666.54	2435.52	4952.91	2418.90	2435.99	924.70	69.34	0	0	116.73	355.90	112.45	1150.44	51.12	1302.95	1524.24	1170.86	0	1070.38	0	0	0	29.84	1852.14	0	204.19	1034.32	802.70	508.54	416.61	903.91	142.65	649.84	189.92	3009.46	31307.09	539.23	0	0	176.83	635.40	1440.20	603.24	164.85	406.10	434.44	973.33	238.58	948.14	1192.41	0	698.57	0	262.17	0	346.05	0	569.56	788.23	0	722.59	137.82	509.87	116.70	181.75	224.44	266.08	185.98	2229.16	2082.44	233.88	0	9.07	145.03	144.28	975.76	0	438.28	226.23	0	413.29	2007.15	607.53	7.40	156.93	1381.48	0	0	48.71	252.83	78.17	0	1877.08	160.15	366.27	0	828.01	5543.58	3473.16	3522.58	2181.61	68.22	4177.39	27.18	281.83	34.57	2489.30	0	745.20	274.34	50.47	10.88	23.56	4517.45	717.22	168.99	242.68	32.42	306.81	270.91	370.36	22.70	1577.39	1591.48	822.62	1081.44	1230.07	1204.81	1639.46	1575.36	505.07	415.33	421.67	683.04	0	465.37	267.10	9.26	291.21	0	198.01	3469.90	343.43	292.70	0	340.06	768.76	496.90	0	270.47	806.96	122.97	444.36	4570.26	603.79	0	66.49	0	487.81	237.24	350.95	1011.53	603.55	839.19	0	0	147.53	539.15	545.97	1202.09	1503.51	933.74	0	126.99	0	0	1625.39	96.13	0	241.30	300.21	236.25	337.42	664.54	2657.11	0	1002.06	992.50	70.15	165.14	34.72	920.26	266.14	28.62	59.06	549.96	31222.18	0	267.33	71.93	15.94	11.26	56.50	317.05	1241.58	406.77	22.71	49.00	130.45	0	0	94.18	323.92	415.42	85.94	170.71	0	201.55	263.76	4889.10	3697.12	1998.70	36.25	93977.54	17.71	62196.43	147.15	1557.16	47.51	303.86	183.45	721.20	1724.85	1652.39	121.93	175.39	5396.14	5396.13	459.24	267.36	64.34	45.76	227.32	135.40	56.38	156.51	85.35	204.65	45.00	265.17	735.95	303.60	273.62	141.72	332.67	3238.67	0	100.18	743.31	556.99	6006.78	811.30	54.19	3728.14	265.88	228.44	375.82	222.70	168.99	420.03	177.93	207.88	0	143.34	188.54	0	13.57	2046.59	1078.40	256.71	0	336.53	951.80	103.61	106.63	621.54	13.88	5988.80	226.40	196.47	193.80	383.56	542.97	0	40.64	187.95	0	75.83	508.51	1724.16	364.17	26.43	66.72	0	1493.77	629.93	892.91	278.44	196.35	0	616.35	495.53	364.47	185.41	612.03	57.90	13.73	15.06	182.97	588.14	159.93	0	88.54	303.32	195.87	105.01	83.32	587.35	446.03	47.07	113.68	101.91	353.84	0	218.36	562.32	0	0	259.23	298.63	401.47	193.41	133.23	116.26	146.10	288.34	236.46	21.47	1067.95	1086.29	0	95.23	20.87	475.33	11.20	689.91	86.21	175.11	198.42	399.61	0	7.29	250.40	196.76	183.77	359.23	218.44	1.15	0	2316.13	414.74	0	315.93	428.26	1998.27	1333.44	831.94	510.49	313.27	877.44	243.46	178.77	38.86	238.62	139.04	119.39	122.20	117.45	73.88	1224.35	861.42	36.28	504.52	203.19	108.28	384.15	4473.32	0	145.50	68.94	26.99	57.29	534.75	273.94	188.76	250.75	3.65	189.87	19.20	4.40	1471.94	305.02	303.58	1305.20	0	233.17	124.78	36.03	208.76	6.88	869.79	91.14	49.46	45.18	0	0	192.13	19.33	33.22	278.27	138.56	0	308.76	0	1123.86	7126.87	925.46	1133.42	98.25	184.46	874.85	155.01	274.35	223.19	170.54	18.43	112.46	287.62	138.42	127.64	1393.04	174.60	865.03	675.20	170.27	0	43.77	61.72	733.06	220.71	322.55	0	1298.59	267.07	80.12	322.73	3.35	2166.87	0	111.18	670.83	326.11	1294.71	628.11	828.79	319.81	253.76	157.39	800.98	109.65	210.68	273.55	0	959.79	0	60.75	3945.67	0	350.04	66.79	881.84	279.53	270.33	185.10	150.97	93.49	3.74	147.88	163.78	4881.40	6001.88	132.94	1262.32	280.52	0	253.15	1582.42	122.63	112.62	790.09	248.90	1347.17	56.76	162.45	120.71	368.62	455.92	629.93	246.33	0	0	819.63	101.05	655.52	38.08	183.42	6.87	1522.66	1701.67	1710.22	255.54	742.32	1215.17	743.38	5.89	1796.49	1787.60	941.84	0	276.44	313.08	315.06	1076.90	0	523.14	281.79	742.54	113.76	330.72	0	1582.63	1693.04	785.49	104.16	958.23	123.35	617.80	0	39.08	155.70	341.76	168.24	535.52	507.83	287.94	1334.73	1351.75	1346.07	440.22	559.51	351.84	1459.82	114.19	17.18	32.67	98.85	48.47	39.16	1061.95	90.76	2290.58	91.93	0	350.17	50.50	531.30	219.58	290.39	756.35	56.24	867.50	293.14	289.88	680.69	161.39	318.05	341.91	302.67	203.10	234.43	0	1053.53	221.76	229.61	167.84	0	0	2442.09	1489.75	61.26	0	657.99	894.39	824.74	326.19	587.29	31.19	328.76	177.26	124.21	273.80	1809.65	1734.89	27.79	327.61	37.32	314.35	254.03	407.58	698.03	670.38	15649.79	0	2245.73	212.13	0	3695.74	333.66	656.29	576.24	3.71	845.50	554.69	613.09	149.84	0	27.48	899.63	141.40	0	230.17	0	1452.73	298.18	172.75	373.11	415.63	197.39	869.24	233.06	450.92	1446.12	3220.59	3221.08	157.41	3.83	0	2125.91	69.92	2154.42	116.07	0	615.48	80.91	12.23	127.64	250.76	383.87	2469.92	514.18	71.16	274.51	127.67	0	206.95	167.32	6115.49	173.58	0	4459.55	442.60	0	26.66	2385.78	474.55	2152.37	1527.22	1090.91	1033.55	143.94	43.11	529.34	523.26	211.06	0	5.53	111.76	3987.68	109.56	126.66	101.82	498.26	72.10	233.30	93.49	6439.86	108.55	3917.45	0	1148.50	836.68	389.86	1490.90	56.34	1942.18	215.94	368.67	245.08	0	1181.43	212.34	0	1037.79	306.64	0	229.20	201.80	219.05	106.48	3743.18	39.14	348.62	2814.50	172.30	223.72	0	0	0	1007.23	165.04	515.85	0	291.48	439.17	64.04	0	44.44	191.67	594.60	0	1553.52	0	0	58.02	1423.28	142.89	378.20	265.69	4753.97	4690.04	248.79	249.58	400.70	2100.22	4916.14	283.98	403.31	104.13	19.22	0	0	736.96	240.03	112.26	99.65	3089.67	256.64	357.86	0	168.17	218.55	0	1357.84	1248.53	752.19	113.21	389.04	35.55	970.63	978.78	193.49	74.97	1036.00	5386.91	582.60	1025.15	521.31	186.82	657.93	0	71.26	4503.48	7.01	1324.07	1201.89	989.04	160.03	143.40	40.25	0	61.62	0	150.78	2047.65	90.72	642.68	259.50	287.71	449.93	173.44	817.51	420.69	80.65	76.76	709.37	146.71	16.45	2891.38	1064.89	2931.45	1610.62	321.62	0	539.06	0	134.11	113.94	208.69	0	117.82	24.80	1075.72	1506.53	807.39	772.62	385.03	63.36	262.00	3279.47	0	63.38	134.58	525.48	92.53	92.53	9.53	0	0	110.63	108.09	322.38	192.87	1042.02	234.34	770.77	329.13	362.66	120.94	790.24	134.71	704.79	0	0	252.51	0	49.30	52.19	654.06	594.88	83.30	141.43	468.68	582.72	100.09	961.12	1202.97	234.02	835.94	67.57	238.32	10.40	0.29	28.20	443.01	278.00	0	1163.42	0	53.05	739.83	52.65	46.08	246.24	90.34	4.46	270.98	0	0	66.92	180.17	121.27	4.98	7.25	51.47	262.82	0	235.34	148.75	1187.56	625.18	594.35	0	0	533.84	268.97	94.35	141.20	98.92	2.99	19.01	58.62	27.51	46.41	939.70	37.63	89.63	344.17	0	6.69	183.03	3.85	0	421.00	99.05	72.88	89.91	1876.45	178.48	8.47	41.95	0	210.50	219.43	210.58	0	574.54	71.21	58.21	89.31	98.13	11.61	190.18	958.74	0	0	103.82	337.12	102.04	10.57	285.95	268.05	142.80	133.12	0	21.25	16.85	0	0	24.40	9.25	10.10	323.50	225.48	185.76	96.12	96.06	53.80	8.23	176.65	66.82	222.36	0	32.49	239.85	244.32	250.26	144.98	14.61	246.56	228.53	145.23	0	80.47	7.33	210.69	0	0	38.29	86.83	4.56	0	16.22	79.14	57.38	8.62	0	0	67.63	91.00	0	272.51	50.25	37.41	49.05	58.51	180.63	44.05	404.28	352.27	207.96	0	0	143.38	69.40	345.56	397.24	0	365.09	80.20	210.08	7.62	79.23	118.32	74.22	72.23	73.59	14.54	147.32	0	86.25	24.21	466.01	72.12	451.80	11.26	21.81	1998.29	24.16	72.34	705.41	3716.49	122.08	651.56	17.51	194.93	0	48.33	163.68	153.95	115.60	0	4886.38	0	77.17	96.07	200.97	334.69	0	68.42	14.42	702.18	17.51	133.67	26.42	185.75	134.36	292.34	170.17	302.30	10.72	83.12	213.80	183.62	281.68	0	178.08	41.23	0	87.45	156.87	18.70	3.64	0	137.24	30.97	8.60	146.65	168.86	319.65	125.52	106.26	0	1266.07	80.22	741.81	47.23	43.82	403.34	89.32	22.02	258.21	158.40	17.87	17.62	10.39	25.68	299.17	25.55	25.50	212.61	102.76	540.92	270.06	15.19	538.44	128.09	117.83	3.17	0	386.91	0	116.40	0	339.89	167.13	0	39.62	415.76	783.22	715.64	579.86	0	0	4.25	52.85	0	153.99	10.88	478.22	283.68	38.06	263.60	254.50	1797.85	370.27	9.00	3.56	27.76	59.00	0	71.92	14.29	13.57	114.96	36.19	91.92	132.74	124.75	511.23	13.66	78.49	171.67	201.54	808.89	237.17	25.12	286.49	207.16	144.74	64.91	935.12	83.54	62.42	13.76	85.37	165.32	12.06	1427.90	558.08	284.83	642.39	42.59	0	131.15	211.46	45.76	17.53	65.03	164.05	15.91	88.88	0	56.00	8.89	53.33	0	55.72	4.73	243.68	260.79	1615.94	560.97	47.81	246.64	44.43	13.19	48.32	1754.89	0	0	6.11	112.64	9477.50	5.91	240.51	26.22	0	85.62	5.07	223.76	0	582.11	29.03	118.86	0	264.34	248.53	116.03	54.47	3.54	265.63	1318.03	578.72	108.75	80.92	5654.16	26.84	0	4.41	32423.27	890.06	896.54	489.10	481.29	238.69	0	69.26	182.65	53.92	66.44	0	128.03	621.95	15.83	332.37	193.64	378.30	0	2.03	2.02	2.03	0	0	12.19	227.62	22.77	291.80	0	5.74	0	15.72	0	0	342.49	50.39	213.97	274.92	333.40	2.66	84.17	44.11	130.21	236.09	62.27	19.15	13.75	0	391.48	388.23	143.25	0	183.30	234.14	11.05	40.66	3846.37	0.95	0	178.80	18.32	262.16	0	53.55	73.83	13.27	198.41	0	638.36	1047.54	26.19	65.87	0	91.34	0	0	123.54	66.31	23.46	85.29	0	10.16	0	58.05	28.86	493.57	154.74	14.52	234.98	19704.70	482.01	0	0	318.85	18.42	2370.37	30.25	39.68	2072.14	4.85	164.17	39.78	23.82	1908.25	111.77	1677.35	34.44	0	2915.59	210.51	2504.34	1586.50	11.10	0	71.18	71.42	221.99	0	27.18	67.97	2439.96	59.97	0	76.02	70.58	144.46	3166.38	1282.20	1089.50	435.66	5.10	57.78	229.43	191.93	157.40	29.20	11.85	120.15	86.35	51.72	21.97	13.94	0	421.93	118.96	26.48	31.50	88.74	206.01	206.15	172.16	7.83	15.59	27.38	350.22	183.31	111.71	29.45	392.22	0	181.18	76.28	90.16	45.62	63.37	113.31	694.81	222.47	71.21	296.73	414.72	32.94	121.45	71.12	124.88	103.34	0	364.57	85.64	136.68	56.78	187.32	112.58	10.19	3.29	15.77	220.51	225.93	231.50	126.58	84.73	0	193.25	530.86	0	92.86	144.13	157.87	101.28	343.41	138.49	211.93	254.41	368.85	0	66.02	26.14	384.46	2943.69	8.84	28.98	399.54	8.96	2.07	346.29	0	20.73	64.79	199.12	84.23	55.25	306.21	0	0	0	796.42	17.70	54.04	7.14	0	0	0	202.91	275.92	11.66	272.17	292.02	0	91.36	81.19	11.85	72.77	0	7.12	12.57	16.69	0	81.64	49.72	0	0	46.44	817.84	0	127.25	50.63	1751.53	162.56	91.66	259.64	83.95	206.81	231.50	0	161.04	84.28	1483.79	341.78	122.32	0	3599.92	56.55	18.32	19.29	0	630.41	2.96	2000.87	41.72	1134.21	505.28	346.71	35.45	524.55	0	34.85	0	215.04	82.89	82.89	0	244.42	13.92	0	659.13	152.59	9.52	0	711.05	11.10	340.62	1084.64	147.14	16.92	446.92	98.85	361.51	0	173.50	175.75	421.44	383.19	2395.95	4.76	470.31	144.59	460.56	326.44	0	11.19	223.15	248.09	195.20	186.59	0	290.78	0	0	110.84	13.53	592.42	0	1097.51	399.84	9.09	229.08	216.22	505.71	518.52	20.42	34.54	126.24	499.24	356.08	0	198.02	425.71	348.26	540.35	491.83	159.48	0	77.36	2294.75	552.29	1024.19	47.80	418.53	166.93	0	306.73	33.84	78.51	1672.99	34.38	80.06	25.49	33.54	133.23	181.69	537.79	547.64	436.19	6.23	431.73	392.60	675.84	30.37	7.39	105.20	0	797.38	1087.51	105.06	54.50	0	447.13	134.74	177.41	173.16	1031.48	0	181.27	216.74	271.19	28.05	431.55	1153.12	916.70	603.54	563.50	44.21	395.12	0	7.83	175.25	1240.39	3.58	0	226.04	0	104.46	33.65	101.84	207.63	78.24	82.39	731.18	83.36	201.92	170.77	586.25	81.15	1559.83	805.01	803.31	161.39	89.80	221.38	253.07	126.03	123.11	126.96	450.62	436.26	185.20	179.76	9.23	14.55	15.69	202.65	105.49	1008.25	218.79	0	170.82	0	0	311.78	125.19	36.97	465.82	273.77	0	134.61	168.66	165.04	1020.79	38.74	6.92	0	183.92	0	1055.86	48.55	70.03	107.87	4.75	283.25	444.71	10.38	273.15	172.84	983.47	75.20	301.93	283.14	262.08	6.40	0	408.59	384.84	55.53	154.80	1.15	14.73	64.68	11.72	23.75	123.53	0	553.59	370.91	301.70	107.23	234.37	198.50	206.23	267.51	36.79	196.28	114.08	215.26	97.35	0	122.95	213.40	135.51	219.28	115.34	101.96	211.47	145.43	159.15	0	439.77	0.60	228.63	189.20	153.90	0	1866.35	23.23	78.06	74.01	23.09	19.41	18.79	880.79	85.55	2307.93	215.12	183.02	289.61	316.25	215.89	79.30	270.16	29.64	0	98.82	320.13	8.83	0	35.15	214.06	495.39	192.67	105.62	26.56	28.37	0	0	38.59	105.51	90.33	200.92	71.15	325.07	70.55	187.84	667.27	2167.53	18.20	53.78	41.19	35.41	74.15	291.68	90.82	99.51	145.92	0	290.56	0	0	450.59	193.77	14.04	125.20	58.59	879.10	1029.77	247.89	88.00	84.29	249.12	4062.35	699.51	765.11	1580.97	7.14	658.51	427.09	0	246.09	100.36	735.11	527.02	306.21	0	102.32	52.73	77.71	0	338.83	0	651.28	648.29	166.02	3273.00	92.90	897.75	1562.12	192.24	260.48	420.70	2304.62	17.90	279.79	320.17	89.01	84.44	0	351.22	29.12	136.96	0	436.71	519.26	249.54	363.92	672.77	13.72	430.97	84.98	163.95	66.37	975.92	415.65	0	583.81	238.14	521.31	121.02	24.32	79.31	220.13	35.79	38.75	322.58	144.35	0	61.75	96.34	89.77	2637.28	318.70	210.32	364.59	80.01	146.45	43.40	429.59	2.56	107.84	70.74	78.67	67.50	0	76.66	491.31	612.47	218.57	33.27	27.36	60.56	115.64	115.06	229.93	219.53	257.31	66.20	178.05	25.85	215.90	266.46	160.87	85.06	662.31	314.28	0	0	126.71	771.16	770.84	0	0	270.28	48.30	106.97	100.51	13.25	906.66	362.99	62.13	0	159.83	68.49	10.61	764.63	454.97	426.88	0	30.68	104.47	97.61	397.25	138.65	310.92	292.23	52.85	181.77	126.23	646.82	617.24	617.23	622.44	612.29	113.07	592.68	154.59	712.94	338.98	91.11	448.84	1090.92	222.84	0	1204.97	432.47	431.90	204.01	246.90	234.95	42.32	354.60	619.89	2095.02	1570.15	663.33	1.03	188.98	265.81	0	400.08	81.08	2598.47	276.49	1720.01	1730.20	144.68	752.57	49.10	477.22	2185.64	1412.48	732.84	20.72	53.49	68.21	11595.23	11681.23	54.52	8238.33	243.61	37.90	3975.05	255.49	530.58	534.72	459.67	1663.28	68.75	26182.17	17350.42	150.09	4881.04	4797.79	163.67	35.24	644.73	547.64	1875.99	1774.62	215.48	66.39	4386.80	2868.60	2576.12	323.94	826.21	6793.05	6823.99	6533.55	6536.85	7.55	0	1437.36	473.58	0	0	0	5260.75	5366.46	756.22	0	0	149.62	12.23	525.63	528.85	338.27	305.93	871.93	878.81	438.63	0	1244.94	643.48	224.78	71.63	0	614.18	196.61	196.36	47.36	469.10	0	342.56	235.53	174.94	131.12	0	0	0	154.71	0	0	0	89.58	43.01	1300.60	5595.13	0	168.89	164.92	116.27	1077.69	0	479.99	0	0	139.28	136.03	0	56.22	3148.24	38.46	67.78	2121.16	153.33	1372.52	193.11	185.28	307.79	212.07	3.19	112.61	348.21	0	18.67	54.89	20.29	0	25.60	248.29	197.16	33.31	130.50	59.27	157.16	118.64	112.09	15.36	0	141.68	845.42	561.15	44.93	513.99	512.88	353.85	162.24	13.80	26.29	2.97	0	120.87	13.41	0	388.62	5.32	51.13	217.29	50.36	102.41	248.12	15.92	323.29	106.32	0	19.39	177.60	216.67	0	201.64	179.02	73.51	0	16.09	54.02	64.98	264.56	255.04	0	77.68	0	0	65.10	74.59	40.56	3.86	0	426.20	60.18	190.37	237.95	62.96	30.94	17.64	25.61	5.98	14.81	73.44	83.40	51.92	0	79.64	9.15	17.22	18.36	4381.11	1825.65	2689.63	1091.29	1403.23	8.44	261.83	9.48	52.02	347.71	363.45	0	208.58	156.10	108.01	24.48	0	90.28	39.92	0	0	27.90	0	0	0	1209.79	776.50	33.00	4.79	40.08	2705.52	13.08	2187.10	54.50	97.56	4.67	29.49	194.82	1459.88	114.46	2.08	0	339.70	278.54	73.43	8.98	168.46	2.09	66.68	36.52	27.49	0	525.94	243.65	0	9.82	14.79	49.57	95.14	102.61	29.90	281.07	25.35	49.55	336.83	42.72	0	208.06	45.76	12.38	0	458.99	2.74	66.56	653.97	2315.79	1650.02	135.53	101.97	3387.48	72.85	11.88	5578.32	4701.45	554.74	357.01	216.42	240.63	324.02	39.76	8.99	56.20	60.47	607.99	1350.19	1263.97	162.88	118.56	97.94	78.95	76.52	95.49	66.65	2918.98	2884.64	321.62	1564.40	1012.61	0	244.26	0	583.40	322.85	14.61	0	209.92	283.05	0	736.00	11.24	107.43	117.85	1073.69	783.83	764.25	51.57	0	253.73	5.79	259.33	0	119.47	137.99	263.19	165.02	0	66.05	17.55	0	2110.82	1051.42	1053.60	825.44	206.62	0	241.64	519.40	12.79	11.62	54.24	342.10	99.32	376.28	375.04	416.58	285.28	50.71	162.85	388.22	195.51	1182.87	832.96	252.41	28.93	0	14.99	8.43	24.84	19.65	48.54	54.30	23.27	134.35	1273.30	61.02	130.94	100.21	436.62	1022.10	82.88	2598.47	1872.06	1872.61	690.43	88.26	1095.00	11.47	5.98	834.00	1.37	164.45	596.68	562.58	526.81	149.42	320.77	1215.52	614.91	145.23	0	79.22	296.17	33.36	0	2074.65	777.58	18.87	6125.36	59.96	6140.56	1289.97	35.94	72.77	125.78	117.22	244.93	7.07	267.77	45.02	1950.54	0	2384.75	0	25.70	34.65	25.91	188.47	0	610.77	311.71	33.73	2044.41	1733.50	19.71	0	74.01	70.12	102.76	989.71	0	0	188.80	63.53	121.20	39.55	162.64	0	9.32	11.15	36.22	31.34	2.31	205.79	351.25	0	278.94	74.09	219.73	11.99	135.15	115.93	0	3074.68	2854.47	723.22	37.52	229.61	160.84	168.23	282.04	363.61	0	46.96	0.59	0	17.22	5307.23	3506.67	0	912.23	26.19	0	5.40	36.67	0	12.33	2.80	88.13	171.50	27.28	512.14	7.77	20.96	95.80	84.05	23.38	131.96	72.57	0	31.37	105.24	25.44	145.94	69.41	192.42	41.91	1253.10	317.33	342.06	71.77	4.17	544.79	14.84	18.55	0	36.43	0.26	49.73	18.77	327.28	0.36	221.76	0	49.69	0	11.83	36.70	10.35	0.11	0	655.92	0	0.06	12567.27	0	0	3292.89	671.64	2879.56
S0516	0	0	0	0	419.67	12.09	463.55	292.44	0	4.30	25.11	32.72	90.18	15.28	384.34	0	0	0	0	31.62	13.93	0	240.24	0	412.01	531.04	0	0	0	0	0	14.59	253.78	0	380.70	163.47	0	34.59	0	0	0	0	0	0	0	0	0	0	0	0	0	0	0	0	0	0	0	134.99	135.79	0	0	0	481.31	262.90	0	221.95	0	171.75	0	86.18	0	63.35	0	0	0	0	62.68	39.54	0	947.35	8.92	91.17	28.10	0	199.38	0	0	0	0	206.59	71.51	255.83	175.70	0	0	128.99	44.93	52.57	0	0	0	0	0	0	0	65.50	131.24	959.40	0	53.27	11957.80	0	5852.49	329.43	0	0	0	0	1236.53	883.17	308.21	111.18	773.89	0	0	0	203.00	0	0	5163.84	5636.95	1635.75	685.56	0	7.00	33.52	35.49	0	77.82	0	3927.66	0	0	182.13	0	0	62.22	24.25	29.75	0	37.19	0	0	0	0	282.70	474.37	0	1839.68	1247.06	1193.58	0	0	0	989.76	469.19	464.62	104.98	229.31	148.84	0	129.24	0	0	0	176.01	66.36	0	29.73	0	0	0	0	0	364.93	20.96	45.87	331.49	0	359.36	0	0	0	1050.48	65.61	0	0	59.05	38.68	0	1695.08	1704.13	0	0	0	0	0	0	0	85.17	185.70	1610.10	0	0	8186.56	135.70	0	1227.45	0	93.61	0	1220.79	323.56	13.59	0	0	137.57	1114.35	262.70	0	52.66	1325.12	3190.56	3186.88	39.58	208.58	0	23.74	0	1419.26	1611.12	173.09	0	0	0	735.41	735.50	735.54	159.16	50.22	238.69	3140.04	3140.04	119.02	781.39	537.96	0	0	0	0	372.67	0	0	147.96	63.51	156.46	92.25	0	47.50	0	72.21	0	441.42	259.09	16038.30	0	0	0	730.39	733.06	475.03	475.02	343.40	0	414.96	0	0	21.30	0	438.99	0	0	0	149.67	111.27	0	0	0	17.49	279.68	1796.60	352.67	9.01	5564.48	0	0	3800.87	3808.44	0	0	1123.83	2291.76	2591.25	197.69	0	1965.74	194.73	1249.54	817.39	90.11	958.24	0	0	0	180.46	0	0	0	0	659.96	172.77	0	0	642.98	0	22.90	0	275.48	0	2316.16	0	0	418.94	0	418.94	0	382.15	0	202.04	189.25	159.68	187.69	108.12	0	0	185.41	0	0	0	35.79	0	0	0	701.11	0	0	0	435.56	0	0	927.70	0	271.74	235.48	0	0	157.91	388.83	0	0	0	0	0	4002.09	510.42	0	729.13	1376.64	141.04	749.75	22.99	0	0	0	59.16	0	0	169.09	64.78	72.12	143.93	98.96	6.75	851.73	66.59	0	118.34	0	0	175.05	164.25	154.71	0	0	358.17	522.88	0	29.98	128.34	20.11	14.54	0	0	1371.11	53.39	219.47	725.80	0	0	23.96	0	0	0	0	0	439.35	164.24	0	2270.53	40.59	0	36.67	0	0	296.82	39.50	1904.05	149.03	0	12.01	148.77	0	0	2772.50	310.28	0	0	0	198.71	9542.07	1669.43	0	0	3269.19	58.49	90.66	671.88	0	0	0	0	0	122.99	187.71	194.23	0	25.43	0	0	76.26	550.50	131.88	65.57	230.56	219.25	125.26	0	632.65	497.07	25.81	0	25.80	464.49	0	108.05	0	161.40	0	90.06	939.71	260.42	0	244.91	332.48	0	120.26	229.28	148.91	0	0	0	61.47	124.88	0	0	1340.46	358.23	0	237.38	0	75.79	0	340.24	5738.81	615.47	0	0	0	0	0	420.48	0	0	0	0	0	152.85	111.56	1120.92	0	0	180.36	132.88	0	946.59	3182.97	13911.99	1558.40	0	0	2625.80	123.82	104.01	84.53	59.76	436.90	15.87	1376.74	227.62	411.24	21.64	313.77	101.31	0	14.18	0	2355.06	0	0	0	696.84	140.97	545.70	0	3658.19	0	46.75	0	186.17	0	225.34	1923.50	211.25	211.25	211.25	1324.09	849.88	251.84	251.44	0	215.31	0	451.32	0	129.51	53.40	97.19	397.87	0	321.14	0	0	0	193.86	0	0	2019.88	0	0	0	2200.00	0	56.91	0	26.35	0	0	0	136.06	0	0	72.58	221.02	0	0	0	230.29	150.93	676.15	698.80	67.91	348.63	348.62	60.72	292.56	109.02	324.07	649.37	0	131.05	0	1000.27	0	0	394.82	394.81	0	0	366.39	370.09	0	1712.61	1843.79	0	0	0	0	429.06	0	0	0	0	95.17	351.75	506.07	0	0	140.17	0	0	755.27	371.74	172.22	372.57	395.55	0	314.78	210.01	38.66	38.66	0	118.11	118.11	0	0	357.24	538.94	30.84	110.59	88.65	109.99	395.97	643.64	1154.42	5791.38	1155.45	1119.64	616.66	55.91	0	150.01	0	320.38	23.06	239.57	0	297.27	137.24	190.88	0	413.95	278.42	0	0	71.39	818.27	680.00	177.87	1171.29	307.81	102.85	575.96	100.94	191.74	68.04	266.23	561.24	31646.70	279.02	547.62	4545.87	0	589.01	0	256.67	0	268.99	0	0	57.98	967.29	0	0	0	0	0	0	430.01	168.81	1250.53	197.11	23.54	23.54	0	225.41	44.09	215.29	432.80	282.15	281.91	2451.85	3308.17	438.02	372.09	0	71.56	70.03	661.79	0	134.85	0	0	38.83	1606.12	0	0	88.20	474.47	405.15	0	0	71.89	0	0	3374.15	0	0	230.32	1395.13	4713.21	0	3287.54	0	71.09	3232.73	73.49	4773.12	142.31	0	758.45	0	0	0	317.46	52.68	2646.67	0	0	0	0	572.15	141.68	20.14	342.86	17093.56	17502.05	119.45	1129.59	0	0	0	0	1156.41	93.30	90.31	387.00	721.75	1492.41	608.39	0	0	0	724.58	1942.46	0	502.68	0	1398.06	350.13	0	0	0	305.25	132.07	0	5590.02	202.79	0	3309.00	0	1344.07	3116.55	64.00	0	1670.58	1072.43	0	0	0	0	0	299.11	0	89.40	0	84.08	0	224.85	2197.90	22.01	229.54	194.30	0	2380.08	0	0	1551.65	0	1898.70	2837.24	0	1126.41	0	1130.14	0	70.94	153.64	632.34	23330.17	129.21	0	309.43	0	157.31	130.50	99.63	1393.67	721.62	0	20.47	105.83	0	242.13	0	1017.31	0	0	78.83	0	76.48	90.54	2589.40	2415.56	1121.27	7.21	23567.87	0	2382.74	0	35.41	57.48	232.55	254.57	472.72	274.65	135.97	0	0	4105.59	4105.60	0	0	275.60	252.03	236.02	0	57.49	83.89	0	94.23	0	146.35	0	137.66	189.77	25.65	0	3405.36	77.82	0	1488.73	132.89	0	273.16	65.40	534.60	165.80	201.82	346.39	0	0	0	0	198.12	0	67.54	48.61	48.61	110.26	1241.42	387.72	620.97	227.21	133.89	676.92	0	89.95	380.27	24.43	2621.35	40.01	685.70	688.06	194.49	557.70	0	24.32	0	0	16.06	458.56	402.50	0	102.90	40.89	40.09	918.98	2841.46	706.82	596.71	271.82	0	677.18	263.38	0	33.55	200.41	35.43	6.71	0	0	297.08	266.52	0	37.68	0	195.66	0	55.66	57.63	86.10	0	0	0	997.03	1144.20	395.86	0	420.85	420.13	233.78	454.07	106.56	127.98	0	119.21	336.24	190.49	205.97	0	626.14	625.87	118.39	47.28	387.13	996.94	0	157.10	599.30	49.31	294.41	979.89	0	25.65	107.90	165.15	237.15	67.57	0	692.76	0	2688.23	1315.78	1620.13	538.17	295.53	4236.50	7151.76	1694.68	304.84	612.56	0	0	350.10	0	519.60	107.40	276.44	277.29	258.48	0	0	0	0	520.02	81.33	431.61	1935.19	1351.69	0	0	3.84	0	30.66	478.82	1749.54	102.97	346.29	0	48.99	5.88	0	3538.82	2419.68	2818.56	3056.33	0	413.32	375.96	6.19	657.28	26.92	0	218.70	0	36.63	125.68	94.48	0	0	25.15	127.77	52.21	0	0	46.30	3934.46	13291.74	1362.05	1441.43	0	222.12	0	699.30	858.69	545.19	98.25	0	118.03	244.54	680.80	105.03	1377.71	1008.58	1218.02	1041.56	0	0	0	69.71	810.93	236.27	1019.82	1779.36	0	426.50	0	30.61	28.87	378.29	0	39.26	0	0	868.21	542.28	358.26	48.58	436.16	26.50	710.57	514.95	191.57	250.36	123.66	116.70	164.13	8.57	7791.30	0	0	122.23	4126.06	406.57	0	683.35	191.73	0	0	12.13	0	4916.71	4093.20	204.07	0	254.66	0	291.34	2231.66	163.98	0	636.22	398.46	1104.30	5.61	49.05	179.45	30.80	223.26	467.41	175.01	0	0	541.16	4.04	673.82	0	239.31	0	775.26	775.35	777.60	91.56	961.36	940.68	227.54	11.05	3515.53	3506.73	1531.65	1524.13	44.16	637.92	647.74	466.63	158.84	347.42	0	560.33	220.58	0	0	1133.33	0	528.27	0	543.52	0	657.97	0	649.65	323.94	80.94	0	623.17	457.48	0	503.73	397.25	397.49	0	302.10	184.70	835.99	35.68	0	0	0	0	61.59	909.75	45.70	3607.67	0	0	737.79	0	91.56	389.54	259.16	362.90	0	2258.73	0	0	0	267.64	231.55	406.75	0	0	0	1563.54	1888.19	136.10	97.88	118.02	304.11	295.67	2976.58	0	36.14	0	941.92	1133.15	562.67	0	88.92	0	379.11	0	0	144.92	4022.05	4022.05	165.38	440.58	28.52	110.39	0	74.35	1375.99	0	17671.00	0	2178.55	349.18	0	7332.26	467.67	481.63	0	0	744.56	0	402.02	47.12	8.01	40.33	470.91	58.97	195.75	381.32	213.08	2550.20	483.20	276.76	0	721.54	162.17	932.76	158.71	178.20	1221.52	2451.49	2451.57	112.15	0	204.10	1494.27	0	1469.13	0	14.30	1609.14	0	0	379.08	0	124.39	1537.07	376.50	269.53	360.03	384.51	282.97	278.62	109.44	7522.32	0	0	3618.02	2027.82	394.89	164.73	6962.18	232.87	1497.03	264.40	273.57	339.08	219.52	57.67	0	399.75	50.82	143.24	0	48.66	5293.70	83.52	85.81	93.30	697.02	276.85	146.04	311.90	5313.11	351.03	3439.29	0	627.74	732.33	183.89	461.46	0	1317.04	72.49	154.77	11.88	350.10	1306.86	56.89	28.01	68.31	0	353.20	19.80	371.92	48.60	9.97	3771.02	23.20	91.53	2682.00	304.88	773.43	0	69.36	0	1145.89	123.52	8.25	870.44	81.65	90.90	648.19	597.36	0	0	0	0	1111.03	1111.05	0	28.51	2052.40	51.21	815.55	291.17	5626.59	5738.41	332.84	270.12	510.05	0	8254.31	234.03	374.83	0	16.81	209.31	140.50	33.53	32.94	112.13	140.49	1558.10	0	117.52	0	0	157.98	0	463.47	647.75	1159.51	283.30	537.17	142.70	598.76	653.15	250.41	212.40	764.38	6715.01	1749.23	583.33	353.99	988.40	1031.10	199.67	376.12	3500.47	0	991.35	770.04	531.56	234.24	250.32	83.00	191.31	51.76	55.49	141.78	600.16	15.06	357.69	0	32.42	626.71	200.11	754.96	346.97	235.35	241.15	0	0	0	1910.77	1541.90	1995.25	1068.06	519.24	0	112.40	0	58.16	0	90.21	178.89	90.94	0	440.42	463.51	405.26	405.92	220.14	68.60	74.37	2141.05	2119.80	0	0	431.62	0	36.75	0	0	0	105.80	105.80	165.32	300.85	119.79	121.25	299.82	178.75	210.11	0	521.41	0	49.22	0	0	298.18	0	0	0	655.14	0	106.69	21.78	54.88	0	136.30	385.89	377.73	191.96	0	51.54	62.25	0	0	0	129.54	53.60	0	1808.34	0	0	143.48	62.49	17.57	0	0	76.12	15.30	0	34.61	140.09	325.09	117.42	16.63	21.62	445.39	199.48	175.44	0	223.32	33.02	47.49	0	46.41	320.37	276.20	247.16	23.50	0	108.74	4.61	0	0	32.58	0	1145.43	26.74	14.13	143.14	0	6.45	0	8.71	84.79	241.45	0	62.44	65.92	2672.16	0	0	6.56	0	0	0	15.79	0	151.50	0	35.76	37.29	19.76	0	123.31	200.37	0	0	4.00	93.60	0	0	19.23	90.23	7.97	14.14	0	12.60	12.77	0	0	0	0	0	68.65	0	98.22	79.87	0	41.23	0	119.92	0	110.02	50.03	0	5.22	41.84	0	0	0	0	0	0	0	20.71	5.88	240.40	0	0	14.38	0	42.57	0	0	127.13	0	0	0	0	120.57	0	70.05	0	0	0	0	30.28	0	23.83	125.59	0	17.32	0	0	61.61	0	111.13	115.02	0	0	0	130.42	4.36	0	526.44	386.00	164.50	206.62	0	196.95	0	0	0	66.82	0	0	0	0	31.63	0	67.87	40.12	3178.57	0	0	0	0	0	321.99	0	192.90	109.97	23.10	9685.67	0	47.11	0	0	236.31	0	51.17	0	1464.26	48.31	0	0	0	461.95	24.26	73.85	250.41	0	56.65	0	0	0	19.48	22.48	55.03	20.08	0	762.48	27.71	0	10.86	0	0	51.59	0	46.20	130.54	0	0	0	752.90	0	427.82	228.49	76.04	653.00	72.47	0	0	264.50	0	0	52.31	7.13	16.81	0	0	100.24	0	1056.07	0	0	1055.38	148.87	118.83	0	0	213.78	32.03	160.19	0	103.51	4138.44	0	49.29	149.70	4.31	68.84	0	16.46	0	0	83.65	0	224.87	0	706.96	589.79	45.66	227.56	176.26	731.14	121.76	0	0	3769.81	28.95	0	3.10	0	0	42.21	165.61	178.23	116.28	0	0	0	0	60.22	0	444.28	0	0	0	129.28	115.70	0	2110.32	0	0	0	67.20	110.38	68.08	1130.16	698.17	55.90	725.74	0	0	138.62	0	0	0	0	0	256.08	6.24	15.39	73.96	48.41	0	0	58.59	0	0	0	791.20	0	91.52	30.03	40.59	38.53	0	832.55	4.85	5.65	0	0	8731.20	0	0	16.28	0	235.26	0	423.43	0	287.06	230.54	0	0	130.36	50.16	122.21	38.66	4.78	846.92	528.53	123.77	0	0	1499.19	0	0	0	53513.75	0	720.49	546.52	456.22	340.93	0	0	0	0	17.02	52.42	0	21.64	99.46	0	0	0	0	0	0	0	0	0	53.55	10.80	0	44.16	18.68	0	0	20.27	14.87	14.87	0	59.25	0	94.56	62.14	0	0	0	0	0	0	0	0	0	113.57	0	0	0	25.49	136.32	0	174.33	4234.99	0	0	0	0	414.82	0	9.74	0	11.92	0	0	397.51	1050.03	63.47	0	0	0	0	0	0	21.25	0	0	0	0	109.65	0	0	244.81	0	0	0	15380.35	0	30.20	0	153.42	34.21	226.53	47.63	0	419.16	0	0	0	0	1997.22	0	500.83	64.13	0	3143.82	0	2187.78	1105.12	80.82	0	91.26	0.82	56.14	0	0	0	2144.86	0	524.82	0	0	0	2539.56	1634.51	750.22	0	2.62	0	38.03	0	0	83.71	0	0	121.32	48.59	0	0	0	536.74	210.73	0	0	0	237.30	236.82	0	0	0	0	17.92	150.61	241.46	99.31	0	0	0	0	43.40	0	0	12.93	279.42	209.36	134.77	176.48	88.88	0	355.88	0	145.76	108.70	0	0	26.98	0	0	0	0	0	0	0	146.27	146.26	71.73	0	113.71	0	98.36	411.26	61.31	2.11	0	0	0	576.65	233.72	0	240.40	227.85	0	0	0	166.90	4956.87	0	718.23	0	0	2.46	34.02	0	0	0	62.17	14.96	133.11	269.02	0	0	0	875.71	0	0	0	0	0	0	419.39	0	116.41	269.36	311.75	24.51	154.30	89.29	246.09	0	0	0	0	0	0	0	0	99.41	53.30	198.65	2180.24	32.09	0	0	1938.53	64.94	0	964.13	0	144.06	64.91	0	0	0	156.78	0	0	179.37	713.24	1.65	0	1.21	820.20	3049.82	0	3047.19	1077.02	85.16	391.90	40.63	109.35	383.89	40.37	43.21	15.40	313.07	0	0	0	72.99	3.58	0	1651.72	23.74	0	0	0	0	0	605.74	30.88	50.52	401.19	488.36	482.69	0	36.46	31.83	270.04	186.19	2011.10	31.66	0	0	0	418.17	0	0	49.63	65.48	0	0	0	0	0	0	0	0	671.08	0	1120.94	311.54	46.93	0	0	227.62	269.09	0	29.82	123.28	437.04	84.28	0	0	327.60	313.63	0	0	0	0	0	1328.30	10.17	326.71	0	0	11.11	0	0	0	0	875.82	0	0	0	0	0	81.55	272.54	334.23	264.65	0	270.07	176.64	0	0	22.14	0	19.17	216.58	53.76	176.99	0	0	61.11	71.24	47.71	57.82	23.53	0	218.86	0	0	91.73	227.94	329.46	389.95	153.19	130.09	0	141.51	2.69	0	0	409.30	0	47.54	0	0	188.22	0	9.68	20.07	42.02	0	353.13	51.03	0	0	0	12.07	754.24	82.06	84.22	30.37	0	0	0	0	0	0	0	232.65	0	0	335.22	0	0	83.59	258.65	1760.18	0	0	0	0	0	80.70	0	0	2.92	0	139.33	74.60	0	0	286.49	0	34.20	0	0	0	340.60	0	113.56	117.74	30.15	47.72	0	0	0	17.17	469.37	55.94	230.86	43.92	0	0	0	4.55	4.14	0	0	0	0	0	0	0	0	0	833.80	0	0	53.72	46.00	0	0	0	0	41.58	0	0	0	0	0	0	0	0	119.29	254.92	760.33	599.19	0	0	71.60	0	30.98	55.98	0	0	1171.05	0	0	4.24	0	0	0	0	0	6429.90	145.33	0	33.46	222.58	78.97	0	0	2.03	0	0	138.46	0	0	0	0	759.74	197.82	27.60	0	0	0	0	98.10	102.37	0	99.63	27.98	199.63	96.26	707.76	382.51	625.80	0	0	79.99	33.73	29.26	108.39	0	0	0	0	156.72	58.52	72.34	132.16	4.91	0	0	230.48	233.00	0	72.17	58.94	16.61	0	3570.38	181.54	0	1587.12	0	163.26	250.01	72.29	80.87	2.41	218.41	779.31	268.94	0	160.24	0	0	34.06	0	0	289.85	288.83	0	2913.59	0	288.17	344.22	111.52	0	19.05	2792.08	0	226.69	98.71	0	18.85	0	162.91	25.80	0	0	0	0	36.87	0	485.71	0	160.83	180.88	0	0	691.43	264.67	0	0	35.73	306.18	73.68	0	0	143.98	0	0	161.70	2.38	0	0	14.85	0	0	0	0	370.87	0	4.29	0	69.14	90.67	0	160.11	0	0	54.17	49.61	43.18	343.76	0	0	0	16.51	0	0	48.07	43.23	0	0	3.47	0	6.21	209.15	123.23	44.93	3614.36	244.22	0	39.82	52.38	125.24	161.78	0	0	0	0	28.77	26.82	0	1205.14	0	0	0	0	0	0	0	77.72	77.77	0	0	0	0	17.79	0	0	0	0	24.51	36.71	81.19	0	0	95.43	183.23	0	183.61	0	399.51	0	0	275.95	0	26.57	33.35	7.33	71.29	233.96	0	0	0	0	0	49.23	92.65	184.27	0	0	48.41	227.79	0	0	0	512.39	0	430.51	429.70	0	0	0	0	442.61	152.20	130.83	0	0	65.56	4733.48	4764.40	0	2912.00	31.73	1393.85	1448.40	0	0	0	0	200.41	0	12829.77	8967.78	8.30	4150.89	4199.05	96.63	0	184.20	0	581.86	589.48	34.26	0	3120.03	2133.05	2578.01	665.80	290.72	3417.95	3436.48	2627.32	2629.62	0	1467.70	458.29	410.84	0	0	0	0	3199.17	70.72	46.93	0	0	550.54	551.55	509.43	259.96	125.36	274.65	274.76	46.68	18.42	353.55	157.58	26.93	32.72	0	86.58	13.29	10.85	0	36.23	0	0	129.77	51.23	275.37	0	0	0	0	0	0	0	0	0	0	12954.95	0	0	0	0	107.80	0	21.26	0	0	0	0	0	33.99	894.95	8.64	51.87	1494.94	100.21	176.52	9.31	0	16.94	263.06	0	98.49	227.26	25.99	9.95	0	0	0	0	109.23	0	0	0	0	0	0	24.80	29.99	7.89	0	155.50	198.79	49.13	146.05	75.32	0	0	0	0	0	35.35	65.82	0	0	502.14	0	0	30.79	41.58	242.69	229.12	0	33.32	0	0	0	135.88	0	13.38	0	134.96	25.41	30.19	0	20.63	0	0	0	0	0	0	0	0	0	0	0	0	417.06	0	493.01	512.09	0	0	0	0	0	0	0	0	0	0	33.74	30.64	0	0	11401.73	1214.80	5081.28	685.86	2679.52	0	3.31	91.51	0	549.32	105.55	42.50	115.39	0	0	0	596.31	31.20	0	0	0	0	0	0	34.38	33.69	16.97	0	6.29	41.54	1301.70	0	929.50	23.29	34.46	0	0	87.87	360.22	50.12	0	0	27.25	0	0	0	58.84	35.41	0	0	0	0	179.13	106.68	0	0	0	0	0	52.70	0	116.95	12.12	62.24	54.12	23.14	0	40.30	0	0	246.77	743.30	0	0	172.38	610.07	254.99	0	0	301.82	0	0	2789.85	2555.62	617.47	6.55	205.16	277.22	242.31	0	0	200.32	203.53	213.22	199.95	71.91	227.51	0	0	2.35	4.87	75.78	73.43	665.66	331.03	121.23	1702.94	724.25	13.25	58.63	521.45	193.87	133.49	23.74	0	347.52	224.74	44.95	257.62	169.75	0	12.31	0	0	0	26.21	0	261.39	0	0	0	0	0	0	24.93	0	0	0	0	2541.01	1059.30	957.65	1026.73	121.74	0	143.31	307.29	32.17	47.56	25.76	96.96	4.28	64.92	106.37	179.69	19.40	56.88	479.37	24.99	73.49	0	0	0	0	0	0	0	0	0	0	0	0	0	157.01	0	0	0	21.01	131.67	4.58	406.38	399.10	401.49	0	82.94	262.90	0	0	502.81	0	303.88	0	10.52	33.16	0	0	110.05	178.76	41.63	77.51	10.89	130.47	52.92	0	560.44	139.67	13.15	2613.79	0	2825.15	848.59	0	39.41	0	0	17.70	0	15.07	0	327.55	0	850.18	0	0	0	0	0.98	0	52.31	49.45	22.85	484.79	326.93	0	0	45.71	66.72	18.38	0	0	0	0	0	0	0	106.35	0	0	0	0	0	0	0	0	0	90.92	31.61	62.21	0	0	0	1.05	585.12	0	279.48	0	11.44	106.18	108.50	403.91	0	6.46	0	0	0	0	7965.58	4868.80	0	260.77	0	0	0	0	0	0	0	0	0	0	597.57	0	0	0	7.36	0	0	0	0	7.80	0	944.22	866.59	98.25	2.58	10.28	1236.70	341.93	348.14	0	0	0	0	108.94	0	0	0	0	0	290.28	0	3.11	3.45	7.62	0	0	0	0	0	0	5.14	0	0	6117.75	0	0	0	0	51.74
S0517	0	0	0	0	274.16	17.39	225.18	0	0	0	0	0	0	4.97	229.04	179.96	0	0	0	0	9.19	0	125.83	0	308.91	0	0	0	0	0	0	20.53	139.30	7.20	439.31	177.04	0	62.80	0	0	0	0	0	0	0	74.63	0	0	0	0	0	0	0	0	0	0	0	0	104.19	84.80	0	0	0	0	0	464.40	0	67.70	0	0	0	146.15	0	0	543.31	512.67	198.01	79.51	1437.42	0	0	91.47	23.61	0	566.94	0	0	0	0	0	23.66	0	573.38	0	0	451.36	47.02	13.58	419.90	0	0	0	64.63	160.70	74.19	0	0	0	51.93	0	7452.63	0	3835.81	0	0	0	0	0	1669.87	860.88	0	0	1750.01	0	0	42.74	1290.33	0	0	6988.63	2663.21	0	315.77	20.08	0	19.82	19.89	0	0	1584.36	2411.09	0	0	196.67	0	0	0	15.93	28.41	114.45	0	0	0	0	79.77	0	159.87	0	485.88	236.25	0	0	0	0	605.40	0	0	0	0	812.44	638.84	358.98	0	0	0	326.24	82.58	146.05	95.80	73.40	0	0	128.96	0	208.66	0	16.50	31.41	0	752.40	0	0	0	70.86	0	0	0	0	25.37	447.08	261.71	258.08	0	0	0	0	0	6.70	13.03	0	30.22	206.00	315.71	0	1447.82	149.29	979.15	1039.67	0	0	0	775.12	223.31	0	0	0	117.44	98.60	0	0	51.08	1129.85	446.60	441.74	0	12.57	591.43	38.09	0	1125.73	0	165.29	59.69	0	22.06	0	546.84	535.65	78.18	48.37	16.42	778.37	778.26	0	0	27.34	147.21	0	0	0	142.60	3.67	76.75	72.24	34.96	62.85	50.22	48.89	0	0	116.37	0	0	0	4578.37	803.54	0	0	0	91.18	0	0	48.23	0	0	0	0	0	0	185.70	0	29.65	0	27.15	42.73	0	0	0	149.59	0	534.24	0	0	0	0	0	964.33	973.94	0	0	356.05	1586.30	1586.29	0	1586.30	1067.20	0	0	0	4.50	150.71	0	0	27.46	54.03	0	0	0	0	95.32	95.23	0	95.00	106.46	0	185.49	0	47.95	279.85	1229.64	0	0	838.66	0	838.66	0	86.00	0	0	43.09	291.48	41.71	523.87	0	0	199.88	83.08	23.93	137.57	1073.86	83.00	152.69	0	339.22	0	0	72.00	100.36	0	0	1319.29	0	111.55	292.51	83.63	83.72	0	220.57	0	218.48	0	0	0	923.46	667.25	105.72	311.16	1087.60	0	667.18	0	0	0	0	580.04	0	0	40.11	25.30	20.09	23.31	24.05	132.25	0	126.77	0	0	0	0	118.41	19.76	47.11	0	0	514.91	175.07	0	45.99	13.26	0	143.40	0	0	223.80	0	0	155.06	0	0	12.82	0	0	0	0	221.13	323.45	0	0	446.20	0	0	0	194.27	0	565.27	287.10	2315.37	0	0	0	0	0	0	2522.62	523.49	126.09	0	198.00	0	7091.83	342.64	11387.14	1062.83	0	220.24	12.68	63.03	92.87	0	9.54	0	0	0	68.90	151.60	0	10.36	20.23	0	0	31.64	0	375.38	39.39	12.42	0	0	602.36	143.57	17.35	0	19.88	0	0	0	0	0	0	0	474.31	60.94	0	0	104.61	0	26.79	0	0	0	0	0	25.02	0	0	34.73	562.31	83.21	17.31	28.37	0	0	0	792.37	2913.96	691.20	0	0	0	5.38	0	458.70	0	0	0	0	0	317.15	179.35	314.94	0	0	101.69	0	0	553.31	527.92	3270.01	67.02	0	0	3159.15	0	20.09	56.87	53.83	46.22	0	814.80	212.28	273.16	0	198.36	0	34.05	117.76	11.52	432.71	63.72	140.67	86.83	0	0	0	345.56	2301.98	0	52.45	0	0	0	78.51	1024.17	227.22	236.13	122.91	856.11	489.97	142.69	126.38	0	0	0	0	0	20.30	0	51.43	9.28	0	0	53.66	123.97	0	84.08	0	0	711.36	11.24	0	15037.41	24.61	0	0	1525.58	0	1129.78	337.39	0	16.84	143.78	152.86	18.22	230.62	0	0	231.79	17.28	506.19	0	55.70	0	691.99	692.03	0	0	0	193.95	115.05	88.02	1064.79	0	194.89	0	0	26.28	26.28	1945.73	0	21.37	21.17	23.06	0	0	0	0	0	177.48	392.72	0	0	69.79	0	0	82.06	52.08	0	0	141.61	0	636.68	634.82	0	169.13	95.49	10.13	0	39.60	34.85	28.10	28.34	0	188.37	183.69	54.21	192.96	18.36	521.04	95.11	0	40.10	62.58	570.20	59.99	304.56	1452.66	304.79	0	920.51	0	0	0	0	58.48	0	0	0	0	0	0	0	33.01	0	0	0	0	1288.25	0	55.44	386.36	181.11	123.35	91.29	0	0	130.74	0	273.97	11635.74	553.58	226.41	6257.87	0	93.78	138.93	90.59	0	41.11	70.83	95.91	0	107.10	137.09	0	0	50.28	135.90	0	20.89	82.56	1225.33	166.35	23.55	22.25	0	144.80	25.03	109.22	557.99	120.82	27.65	1406.38	1988.53	0	0	16.25	87.34	88.09	265.90	0	28.05	0	0	0	168.43	0	0	0	279.57	69.42	77.57	15.60	0	0	3209.20	3209.20	0	0	0	1035.60	2425.35	1290.81	1290.83	812.68	0	576.94	226.28	1539.38	293.14	0	0	0	337.45	0.43	0	0	3181.48	0	0	35.23	0	379.53	137.70	162.29	45.47	11637.65	13067.18	105.39	0	0	0	0	1242.53	760.53	63.27	86.33	52.17	376.04	354.11	368.44	0	139.84	0	38.40	6217.57	132.25	403.33	0	610.63	0	589.80	0	0	186.88	33.67	107.25	4309.78	0	0	3055.04	0	415.64	2491.15	50.19	587.96	483.40	723.01	0	0	0	83.50	137.96	154.48	0	77.75	45.32	0	0	15.21	424.34	0	0	161.10	0	1943.72	293.29	341.91	175.31	54.14	41.89	60.24	81.01	374.30	0	385.88	0	45.76	420.22	205.52	25848.64	0	384.84	0	239.03	92.79	69.75	39.48	140.09	0	0	8.87	0	0	89.10	33.16	589.25	30.76	0	0	0	147.89	0	1747.43	1431.18	404.23	0	92140.47	0	0	0	0	0	7.47	16.17	0	1381.40	1389.29	80.23	0	2247.10	2246.63	631.46	0	67.04	216.52	33.70	134.51	35.70	0	84.09	198.13	0	0	0	0	0	0	1185.80	2607.87	0	0	64.87	0	2149.53	646.72	0	0	110.94	17.90	295.14	33.04	163.20	0	16.22	23.21	0	37.72	0	0	8.66	0	0	199.32	0	80.58	313.26	0	0	0	5.23	3225.85	0	9.66	9.66	0	574.81	0	0	0	0	31.75	326.95	307.95	92.42	0	0	0	1000.96	96.38	274.11	0	75.81	0	196.41	21.46	0	0	0	158.78	158.08	147.57	0	0	52.22	0	0	0	0	0	0	0	23.58	14.06	0	0	465.45	314.10	97.39	119.96	121.62	0	68.48	55.13	0	0	0	0	64.41	94.10	81.43	0	116.42	110.52	0	59.81	27.51	433.23	12.15	241.94	384.35	0	9.44	15.07	0	0	25.69	6.68	0	0	0	0	0	662.43	891.38	1136.39	374.15	20.94	2398.92	647.73	1583.36	34.79	717.53	1073.68	0	716.02	0	454.18	0	102.38	85.15	85.15	13.82	478.42	475.83	68.62	250.32	0	0	1472.05	1759.32	0	66.82	0	0	0	121.72	742.49	137.33	18.42	0	49.05	0	0	14.17	0	9.73	345.04	0	0	65.74	57.61	0	0	1164.23	0	141.61	107.68	0	0	0	43.30	9.25	14.37	0	0	68.71	0	1553.99	1127.01	1301.73	930.41	316.75	181.20	551.12	0	50.37	61.78	261.87	9.02	235.67	314.21	483.14	26.54	1518.72	274.19	291.78	370.18	0	0	0	93.52	621.98	236.88	1349.41	0	471.49	301.31	0	23.17	21.51	1283.84	0	0	446.78	356.71	407.44	102.87	462.64	173.30	0	80.94	674.58	140.35	0	0	0	39.69	0	156.54	7751.95	559.91	0	0	0	271.30	893.02	352.84	0	0	0	0	53.34	1037.96	1248.46	72.68	288.13	193.11	189.89	175.67	1202.90	82.55	0	178.30	312.19	21.68	28.43	10.04	764.11	0	20.89	0	74.25	0	0	82.91	0	154.23	0	70.30	0	600.94	600.93	603.11	8.74	65.11	559.15	0	10.02	1269.82	1259.66	802.94	0	0	571.02	605.95	12.17	0	66.89	186.81	424.36	44.75	0	0	720.15	0	555.18	21.62	385.29	113.13	785.59	0	663.65	97.92	119.47	0	273.75	0	0	582.85	54.75	316.50	34.76	83.93	118.42	537.03	0	0	0	9.00	0	0	621.58	69.60	3446.95	101.31	0	787.22	58.88	739.63	0	244.95	720.33	0	98.08	383.02	459.73	0	0	255.94	350.04	0	117.47	52.32	531.63	1403.96	146.33	0	152.09	0	230.69	3203.63	3215.53	0	13.90	607.12	11.62	150.70	0	90.64	0	178.82	0	264.01	116.88	1592.01	1592.01	0	0	130.90	35.54	403.64	110.71	821.09	1190.98	14839.15	0	1277.42	144.89	0	3728.68	0	564.49	381.04	6.00	408.80	332.46	344.58	63.67	0	0	215.44	0	44.74	275.42	64.34	858.14	270.62	44.99	0	199.69	32.43	1207.69	38.65	43.74	472.28	100.79	995.83	143.31	0	256.16	887.50	4.50	905.39	0	2.50	1001.14	122.84	5.66	66.58	47.44	0	1016.09	113.02	734.05	204.47	377.88	0	449.88	0	8864.24	159.97	0	2355.33	644.06	0	7.39	2064.94	173.31	1378.01	853.14	0	782.16	159.51	70.16	217.84	341.31	117.87	77.51	10.35	291.75	6935.08	118.84	149.29	74.74	530.54	177.14	127.30	106.64	5486.59	279.88	648.20	0	436.73	163.58	28.02	425.90	136.45	839.39	83.39	0	71.49	0	554.42	0	0	98.32	0	0	24.63	707.60	74.19	0	2114.55	34.93	0	1597.08	0	420.08	0	657.99	54.74	917.96	4.11	171.60	2065.90	0	213.46	289.39	556.04	0	0	71.25	6.60	1461.64	1444.72	0	25.56	2459.85	40.36	655.72	60.85	3851.63	3901.42	34.09	0	572.94	1871.78	5957.56	0	182.44	51.64	0	224.69	89.15	115.45	68.16	47.94	0	708.00	0	21.58	0	203.70	0	0	1094.89	1368.88	1645.78	355.92	436.42	0	103.32	304.19	0	101.23	566.62	2963.50	1948.23	352.79	317.28	624.16	40.80	0	119.64	1062.89	0	881.67	568.85	167.95	179.98	208.27	184.04	0	39.45	0	19.06	1823.10	0	817.08	0	0	231.24	117.09	378.83	288.82	0	0	86.79	84.66	0	1384.21	798.86	1389.24	425.86	213.72	0	177.03	0	23.44	0	0	0	28.25	93.91	299.84	149.38	595.09	623.21	0	39.79	44.29	1160.23	0	0	0	189.86	0	0	0	0	0	0	0	418.71	399.10	0	321.78	0	77.33	55.23	46.05	227.61	0	333.51	10.12	10.13	82.30	0	5.52	125.82	235.52	0	82.22	0	61.92	46.40	0	144.24	79.60	187.40	0	10.83	116.50	19.31	70.02	28.31	51.92	0	7.49	618.03	0	0	224.30	0	7.33	0	0	0	0	0	935.72	195.25	598.12	476.99	174.63	28.83	121.98	0	113.94	30.05	119.20	200.27	213.15	50.18	0	0	99.13	73.47	36.96	0	31.24	0	0	0	0	0	438.36	0	274.11	49.49	0	11.73	0	0	6.55	0	9.68	0	0	8.35	0	0	0	6.65	0	0	0	27.03	0	55.76	0	0	124.70	0	0	39.46	0	0	10.36	1.58	0	0	0	0	0	0	0	22.17	0	0	0	0	0	0	94.73	0	0	10.58	0	0	0	122.32	0	47.86	0	0	0	58.57	137.12	36.09	0	0	0	6.94	0	5.12	0	0	0	0	0	17.95	0	0	0	51.18	0	0	0	0	139.74	0	61.99	0	0	0	0	64.98	0	0	0	0	0	0	0	0	10.97	46.94	0	16.29	0	14.90	0	0	24.31	0	118.12	0	3101.05	0	0	0	0	0	0	0	0	0	0	98.49	0	0	15.18	6619.53	0	22.13	6.92	0	0	183.93	0	253.83	0	0	4918.76	0	0	0	9.98	194.34	0	103.75	38.23	1367.77	0	107.80	0	0	15.62	0	0	207.03	0	91.89	0	0	0	42.57	43.84	30.91	0	27.53	11.68	0	0	0	0	0	0	15.83	0	0	0	0	100.59	1281.42	83.55	569.04	169.89	12.45	210.26	0	0	0	52.60	0	0	0	0	0	0	0	41.00	0	537.18	0	0	533.69	200.50	189.16	29.70	0	0	0	0	0	53.43	3314.67	66.45	73.59	116.61	4.07	0	0	0	0	0	0	0	66.24	0	290.32	36.13	42.01	115.04	115.23	680.75	0	0	0	1975.60	0	0	0	0	0	0	0	0	46.27	0	231.88	2.97	0	11.81	0	149.73	52.39	0	0	0	46.16	21.24	165.71	12.99	0	0	0	0	0	299.69	93.42	0	144.78	0	0	0	0	0	0	40.25	0	120.93	35.16	0	0	0	211.77	0	0	0	3.42	24.21	0	6.07	0	14.34	0	0	0	0	0	0	0.53	0	5532.72	0	19.24	0	0	31.52	0	0	0	0	231.11	0	0	36.43	0	3.23	23.82	0	0	0	0	0	0	0	0	4.00	14.54	229495.00	0	45.65	0	298.66	152.43	26.55	0	21.92	67.16	25.08	26.69	0	0	0	0	6.47	0	0	0	0	0	0	0	0	0	65.68	0	0	0	0	0	0	0	11.33	0	0	0	0	539.21	26.16	8.80	0	0	0	0	3.58	0	0	0	0	0	0	24.79	0	23.13	5170.57	0	139.74	0	0	427.54	0	0	117.21	0	0	156.52	1074.71	784.96	38.07	27.99	0	2.02	0	0	0	0	0	0	0	0	74.21	0	0	64.72	24.03	0	7.97	13215.01	0	43.02	17.94	300.55	0	0	0	0	41.58	0	0	0	20.84	1966.56	0	439.86	0	10.08	1138.78	0	1060.85	525.38	21.99	8.60	226.84	0	114.58	0	0	0	2883.57	0	674.62	0	28.04	0	1289.67	402.06	0	176.74	0	0	100.37	0	0	0	7.33	23.91	0	0	13.43	0	0	496.20	138.76	0	0	0	21.02	29.63	8.98	0	0	28.04	33.30	46.18	222.31	65.52	194.90	22.75	0	0	43.11	0	0	7.42	362.70	105.96	6.10	39.60	0	0	108.12	0	0	50.24	0	0	0	0	2.33	0	0	0	0	0	34.32	0	145.93	28.77	188.71	0	99.88	0	0	0	27.42	10.69	211.10	0	0	0	12.79	643.15	20.56	0	0	46.51	922.89	0	0	0	0	0	14.64	0	0.66	113.57	6.04	0	188.14	0	0	0	0	190.87	21.88	0	0	0	0	0	344.90	0	0	62.00	0	22.56	25.99	22.23	0	0	0	0	0	0	0	0	0	0	4.28	0	368.02	143.29	0	0	9792.33	0	13.68	2320.65	21.50	57.88	192.35	0	47.09	156.17	46.42	0	0	112.99	1513.88	119.42	0	0	0	367.47	0	404.04	0	270.41	2388.28	12.42	332.84	24.54	0	19.31	109.36	106.43	0	0	0	0	0	0	0	0	0	0	0	0	0	304.70	0	0	444.86	616.63	730.94	184.95	186.65	150.79	1505.52	1470.98	120.64	0	11.24	0	9.82	0	0	0	7.48	0	87.81	44.18	0	0	0	28.72	0	0	0	0	0	57.23	0	0	0	164.15	174.18	79.33	89.86	0	0	173.15	0	41.01	0	0	33.32	11.00	7.48	52.50	0	164.11	196.02	0	12.06	77.29	7.78	0	21.20	0	95.44	676.04	24.74	0	181.43	0	0	0	0	11.08	0	0	6.96	0	17.26	0	0	0	0	48.67	8.20	14.31	0	0	190.95	14.93	0	27.02	0	0	0	0	0	0	7.48	34.63	0.96	12.42	5.80	0	0	69.17	23.84	0	23.98	3.66	0	0	0	0	0	0	19.71	19.12	0	0	19.46	26.39	0	213.65	31.18	15.55	36.53	0	0	0	0	4.32	0	0	0	0	0	0	1.12	203.43	0	0	0	0	2452.79	0	42.72	0	0	76.57	0	0	0	0	0	0	231.82	0	0	848.51	0	21.51	0	0	0.21	86.88	0	0	0	0	17.63	0	0	23.84	2.49	933.14	0	0	369.38	29.56	0	0	0	0	0	0	71.52	0	0	0	0	0	0	0	11.06	173.76	196.76	8.71	0	200.07	0	0	107.38	0	0	0	0	0	56.90	0	0	6.70	86.59	0	0	0	0	0	0	0	0	77.30	56.68	573.93	0	0	0	0	0	26.90	585.54	688.35	783.23	113.55	1.35	157.32	44.10	0	0	0	0	0	0	0	0	0	0	0	149.56	29.81	19.75	28.81	0	0	0	466.42	0	0	0	0	1533.45	0	22.26	29.02	100.06	0	0	0	14.25	0	13.30	0	0	0	0	43.51	0	1.66	0	2.68	0	23.44	254.19	10.05	176.74	292.40	0	10.10	0	623.80	99.38	76.94	116.84	0	0	0	0	0	0	56.45	868.59	49.52	0	0	0	0	0	0	44.65	160.51	156.93	0	295.21	0	107.32	0	290.56	24.98	0	242.83	0	0	2.75	0	0	0	35.60	10.44	0	0	0.58	0	8.97	0	31.89	0	49.49	21.14	0	0	178.06	0	0	372.27	139.52	528.15	121.81	0	0	47.60	0	0	0	0	0	0	0	15.81	795.16	72.84	0	0	0	0	0	989.50	0.28	25.11	66.33	0	0	0	57.79	65.11	268.93	131.38	0	0	36.62	5.20	0	69.89	64.25	0	0	1.73	0	0	0	158.79	0	22.91	258.73	0	87.91	0	0	0	0	0	13.24	71.46	0	0	0	279.49	0	3.61	0	0	0	0	38.98	0	0	0	0	0	0	10.83	0	0	0	0	0	0	0	0	0	0	0	4.89	0	5.26	0	0	22.31	7.49	21.48	94.32	264.47	1603.07	273.71	43.79	0	0	0	29.99	0	0	0	37.06	0	0	70.67	501.39	208.59	12.24	0	61.01	0	204.69	221.25	0	33.69	0	0	124.21	78.58	0	0	0	0	1633.06	1606.50	0	988.84	3.64	0	419.85	9.12	11.49	11.03	0	16.94	0	5061.65	3713.31	73.30	1431.62	1473.95	302.56	12.14	113.79	0	417.75	333.01	0	0	1293.19	625.47	652.36	0	0	2551.80	2546.39	2143.95	2106.37	0	0	303.25	174.26	82.77	0	0	1272.69	1271.77	165.54	0	1.49	251.72	0	1199.79	1151.03	407.84	483.93	311.07	313.44	59.12	0	29.53	16.06	69.00	241.97	61.13	402.16	0	0	74.91	537.48	77.49	237.24	368.42	0	39.46	1.23	0	0	177.37	4.81	82.30	0	11.21	0	697.23	0	1117.27	0	365.63	0	651.14	0	204.04	0	0	0	18.62	0	21.57	1605.02	168.11	98.86	1660.12	173.48	504.43	0	0	0	0	0	10.18	0	12.30	4.57	0	0	0	0	7.29	0	0	0	0	0	0	0	1397.29	0	0	799.93	583.90	0	0	0	24.59	0	0	0	0	79.22	159.75	17.16	0	0	0	0	0	0	0	2.27	0	867.51	28.76	0	0	445.44	0	0	19.20	437.38	110.36	0	0	0	0	0	0	0	0	0	0	0	20.21	0	5.10	3.90	556.84	0	80.88	52.18	10.24	0	11.07	36.94	0	0	0	0	0	0	71.54	12.09	0	0	266.57	1617.01	2386.79	892.28	915.74	0	35.71	0	0	107.74	2.76	251.20	0	0	3.33	0	0	24.82	0	0	0	0	0	0	55.83	89.08	10.05	0	0	0	9659.22	2.10	8226.85	0	0	0	3318.36	320.79	377.42	107.62	0	0	90.01	30.88	29.43	0	409.98	0	23.75	0	0	0	32.68	16.02	0	0	0	0	25.81	0	0	764.44	14.14	0	168.01	0	0	124.90	0	0	0	96.99	29.02	44.90	797.89	988.14	343.29	5.21	0	608.51	8.19	0.98	5351.70	4333.17	686.94	371.85	321.99	371.88	0	0	0	14.82	28.16	624.93	729.79	632.93	63.05	0	42.46	189.77	185.49	7.27	6.54	2266.72	2033.77	50.57	1375.79	987.71	563.96	4.23	3247.25	417.22	755.61	1.28	0	46.23	12.95	3183.05	3213.90	1.09	0	32.72	82.47	21.65	56.38	0	0	0	0	56.23	0	0	107.62	0	353.93	0	18.88	0	0	11667.08	4581.78	4449.12	383.23	143.31	0	1814.09	3322.31	1.23	0	0	170.89	51.23	124.83	128.55	46.20	60.22	367.53	955.93	55.03	16.67	1129.82	769.24	600.75	36.39	0	0	0	0	34.89	23.50	0	0	66.00	2511.80	0	0	5.80	96.78	438.63	0	61.91	16.08	17.92	6.89	0	132.54	14.80	84.97	117.36	26.42	69.54	0	14.77	0	1623.93	1004.50	104.81	58.06	5.37	3.23	39.91	104.57	3.28	0	969.92	729.68	14.11	6747.91	0	6657.77	3257.29	34.83	0	6.57	2.91	0	0	0	51.44	7195.39	0	7840.80	0	0	0	0	0	10.44	829.49	551.42	96.52	2275.90	1829.44	0	2.50	167.42	0	43.51	682.38	0	0	0	0	60.31	7.31	1996.98	0	0	0	0	0	0	24.79	59.76	0	129.27	0	0	0	15.54	172.13	0	1524.52	869.05	1008.67	2.48	57.71	32.71	25.51	109.71	0	0	0	0	0	0	1775.87	1351.39	0	603.15	0	0	0	0	0	0	0.50	0	0	0	47.83	0	0	0	79.16	0	41.87	0	0	10.73	0	22.51	17.54	0	52.05	0	3930.52	999.41	1019.11	0	0	11.26	3.28	131.34	104.57	0	0	0	0	180.81	0	0	0	0	0	0	39.74	0	0	0	0	0	0	0	0	0	0	0	0
S0518	0	0	0	0	172.31	0	319.51	141.51	0	4.82	0	0	0	0	120.43	0	0	0	0	0	0	0	251.63	0	135.58	408.30	0	0	0	0	0	0	0	28.55	67.36	0	0	0	0	0	0	0	0	0	0	0	0	0	0	0	0	0	0	0	12.20	0	0	0	51.86	0	0	0	191.07	0	0	0	0	383.44	0	187.90	0	74.03	0	33.29	0	0	190.75	0	1552.50	0	58.35	0	82.41	0	0	0	0	1911.55	46.25	0	33.06	323.82	574.77	0	0	307.29	84.49	35.63	138.34	0	0	32.31	120.31	79.39	10.92	127.59	41.34	402.69	402.69	0	10665.90	0	0	0	0	0	636.82	0	865.18	548.26	0	0	85.99	0	0	0	130.27	0	0	6314.16	6253.72	1792.78	726.29	0	24.78	23.09	14.71	0	33.49	2504.55	4798.46	0	0	274.85	0	0	0	20.87	0	0	0	0	0	0	0	322.30	609.93	0	1270.59	488.92	68.31	0	6.52	0	712.52	657.44	191.54	0	161.89	578.21	0	201.57	24.90	0	0	411.85	0	0	41.14	0	0	35.02	0	0	304.15	0	29.93	26.11	0	320.15	0	0	0	688.96	39.95	0	0	187.67	131.25	0	1111.87	1111.92	128.28	0	167.35	22.79	0	0	0	68.51	153.32	931.57	32.77	0	3750.50	96.18	2375.74	340.36	48.45	102.54	89.59	888.05	209.60	204.08	0	0	71.51	875.74	219.98	182.18	0	599.07	0	2014.87	0	103.01	382.03	67.31	111.75	524.06	757.52	244.63	0	23.70	1.14	0	1306.50	1426.40	0	17.31	174.48	3268.82	3268.82	81.37	0	79.86	0	59.65	0	0	452.88	0	0	500.04	248.21	343.16	321.18	63.36	173.64	36.92	596.95	0	0	0	12940.93	1144.06	0	109.84	697.76	0	312.62	331.17	0	15.36	118.84	50.70	157.51	0	0	1243.01	60.06	430.72	459.29	207.47	0	266.90	41.99	431.37	196.23	263.83	1046.63	449.11	24.63	4887.67	22.91	0	2067.19	2067.19	137.12	0	695.46	5472.95	5472.93	351.20	5441.95	3727.23	0	0	1054.08	25.94	246.71	39.11	0	128.99	527.47	66.39	20.76	0	61.00	477.06	66.85	60.32	475.76	0	0	345.63	0	50.93	647.29	3642.76	337.69	0	108.88	114.16	108.88	4.36	642.00	34.01	196.48	110.57	241.20	113.73	1516.94	0	0	792.57	52.69	0.87	86.89	133.04	244.59	0	503.90	703.52	683.13	166.26	722.80	84.41	456.73	0	914.54	1452.12	309.80	786.74	91.43	91.77	388.57	696.58	0	344.37	76.85	0	0	1955.62	2562.51	0	362.51	1214.08	46.65	716.80	0	0	0	0	681.45	0	355.08	354.28	186.89	315.98	14.80	200.45	0	0	0	10.22	1201.38	0	0	37.23	0	104.77	0	22.06	810.29	2455.71	0	301.92	0	0	211.82	0	83.93	338.63	0	414.29	414.29	120.43	156.48	48.32	0	51.60	175.51	0	597.86	2086.78	64.44	0	1309.74	0	1309.74	192.19	764.94	0	446.30	240.17	1829.28	59.42	0	95.63	0	0	42.06	923.81	713.75	14.42	0	0	0	7801.87	1381.93	0	0	2407.62	326.28	84.86	457.41	0	0	0	0	0	0	120.23	197.95	190.61	14.86	50.32	0	129.53	543.42	206.81	266.52	305.65	300.86	188.29	487.61	819.73	501.55	405.57	172.95	404.68	236.59	0	307.94	0	0	0	71.06	1693.21	603.68	80.19	223.17	532.68	55.53	106.06	393.81	105.15	0	0	0	461.85	140.56	0	311.17	1339.56	667.03	0	0	102.83	173.55	0	213.78	4954.16	86.06	0	0	0	0	0	157.53	0	52.54	0	36.49	0	243.52	64.00	408.04	0	0	0	910.45	543.35	313.12	877.82	7608.31	1259.44	382.46	334.05	2765.97	228.79	99.63	0	50.79	661.11	69.23	1618.33	334.25	293.02	70.59	462.38	0	0	0	0	697.41	550.50	73.72	276.75	2933.21	219.25	128.09	1387.17	527.95	353.90	0	421.84	78.60	696.92	224.80	2487.52	831.19	831.19	0	1419.53	1123.45	306.51	305.97	0	0	0	0	0	620.58	18.27	227.52	422.89	0	451.64	96.03	243.72	596.84	305.16	0	302.71	1653.21	0	0	18249.24	741.67	0	0	2944.52	0	1850.03	368.28	0	114.22	767.59	55.68	270.45	1626.62	0	0	0	209.07	176.88	249.93	249.93	0	312.31	312.31	0	54.50	90.85	609.02	962.79	0	0	0	0	14.62	0	321.91	319.06	383.98	192.34	110.81	110.81	97.36	0	839.02	0	0	0	212.60	212.60	0	0	0	0	81.52	666.28	545.03	0	0	0	0	579.40	713.24	101.79	126.83	292.38	0	0	401.97	637.43	237.14	244.32	0	453.22	453.21	0	334.72	0	669.15	0	0	260.70	3426.22	464.30	274.64	1083.12	4289.37	1071.09	1011.05	406.80	0	0	584.22	60.45	257.82	0	0	0	238.14	23.47	204.72	0	525.15	371.08	0	143.45	215.15	228.11	591.81	182.01	1292.00	593.42	289.35	542.15	215.52	337.43	0	0	594.68	20915.83	200.22	376.86	604.89	0	442.86	0	0	56.25	151.73	0	416.02	0	872.36	0	0	0	0	0	0	334.21	79.03	887.46	178.25	379.22	416.05	0	508.23	33.58	125.50	309.08	213.17	108.05	1952.28	1166.08	498.98	412.25	0	179.52	103.75	1361.81	0	269.55	0	0	0	1716.77	279.22	0	0	1305.73	369.73	369.73	289.55	0	0	0	3203.88	0	0	66.84	944.78	3580.42	1923.51	1999.93	849.18	0	1372.12	322.74	6845.36	251.98	4498.91	904.32	0	0	117.93	132.55	0	2506.08	0	0	0	255.73	330.63	0	96.97	0	20362.22	20530.06	0	883.64	0	0	0	0	0	37.50	37.70	0	1800.24	1090.14	1424.42	403.52	400.51	0	392.84	694.61	385.82	297.03	578.17	1495.59	278.50	0	0	0	395.26	0	127.67	6250.13	52.37	0	6839.71	0	851.69	4816.93	270.33	0	2056.75	1657.75	0	0	137.95	0	0	46.87	238.95	103.69	0	0	54.74	155.32	819.57	19.37	358.16	58.14	0	4113.31	3742.08	728.22	3504.87	314.45	1098.91	1405.71	314.45	348.97	0	618.60	0	0	1007.27	809.11	22365.71	0	591.19	221.16	19.67	0	41.04	0	1794.10	0	0	94.76	57.73	332.06	131.44	408.18	470.24	0	0	83.30	99.06	171.50	201.71	3339.00	2133.94	786.23	10.92	25550.55	19.20	1079.36	0	230.08	82.87	345.57	253.77	122.93	305.72	414.08	99.33	0	2200.76	2201.48	799.86	451.69	0	817.81	217.08	724.28	250.26	189.03	0	201.49	0	0	0	0	72.33	0	1791.55	2846.23	30.14	7.99	1967.48	403.28	1513.59	222.64	51.53	0	479.31	351.67	0	0	466.33	0	0	196.33	0	327.03	103.40	107.40	93.25	703.24	42.25	405.85	290.09	168.14	974.01	0	0	0	63.92	1494.96	0	504.55	504.51	364.34	548.87	0	0	0	0	48.63	595.30	0	0	27.40	147.48	135.51	107.59	1925.31	1109.49	334.27	542.82	0	1073.67	0	0	184.40	0	0	0	0	12.95	0	133.69	0	82.34	358.80	230.71	158.26	0	0	0	0	0	315.70	1212.78	684.19	611.92	82.95	312.64	312.61	0	445.75	0	159.20	0	0	78.96	181.86	142.93	85.79	764.27	757.02	72.30	60.65	302.36	1442.12	0	20.76	275.20	0	297.35	438.35	0	0	350.85	120.38	152.47	121.76	0	570.62	0	1421.82	1771.91	1572.22	512.02	391.81	2430.68	3064.05	118.94	602.08	431.69	383.11	371.15	282.24	0	645.22	0	390.46	387.39	384.01	0	677.48	0	1.93	753.52	219.06	197.12	1410.80	1113.03	252.93	0	0	0	119.20	180.95	1597.12	313.33	120.58	0	254.17	17.92	36.65	869.97	1273.99	1265.67	1286.02	694.73	201.90	591.03	0	305.44	6.25	0	0	0	0	82.78	0	114.29	107.81	0	89.49	0	0	217.57	89.19	5207.76	6818.38	1122.72	985.28	104.36	251.64	0	40.23	674.41	575.17	271.37	0	272.41	499.72	363.15	0	913.72	389.47	393.90	553.32	0	0	37.88	34.93	1170.10	189.84	57.78	0	0	0	13.45	0	33.48	583.27	0	32.30	897.75	850.32	2062.64	890.03	119.52	232.78	93.01	43.41	415.86	657.25	0	123.45	26.28	0	109.39	36.96	5477.33	292.00	0	0	72.98	65.32	0	1271.44	535.39	169.44	0	107.60	54.80	3248.28	0	139.54	0	309.14	0	254.40	2715.08	51.93	0	471.78	0	1661.87	0	216.90	0	88.70	88.02	149.34	450.75	197.05	264.24	1156.26	0	1435.09	0	256.13	0	1703.80	2157.87	2162.49	70.54	648.87	1278.85	579.52	0	3995.15	3979.87	0	1801.92	0	467.90	455.23	0	0	338.82	163.53	667.10	40.13	0	0	1973.21	1528.83	258.92	0	0	12.05	1030.18	125.96	0	399.58	0	0	646.00	193.16	303.76	945.40	262.52	612.30	3.51	498.68	199.06	1086.01	39.23	0	49.53	0	98.36	186.90	0	87.78	3127.72	0	0	455.54	109.91	0	11.02	215.06	322.17	0	999.50	73.43	0	722.13	405.92	510.51	512.91	10.70	268.28	55.57	0	1563.41	227.05	0	390.65	171.09	506.92	2108.69	526.29	103.16	0	1447.23	1675.91	772.11	0	0	0	0	319.85	298.09	13.00	5762.27	5762.27	39.10	159.01	157.72	133.29	94.48	30.81	2126.55	0	12348.41	0	1480.85	262.75	0	9665.28	387.21	601.71	0	0	1341.68	0	0	251.43	0	16.87	823.81	119.43	58.19	513.49	86.95	1211.24	692.97	442.45	380.16	475.85	368.12	728.37	29.12	472.24	0	4008.21	4008.29	0	0	380.21	1964.23	101.08	2023.24	30.54	32.14	470.44	8.18	0.76	587.56	4.35	0	2723.50	352.51	172.72	615.00	200.02	117.04	115.71	255.44	6675.82	0	0	3567.38	372.17	120.40	207.36	8181.45	0	3070.54	274.82	1105.41	270.06	280.45	3.31	0	559.99	248.85	267.92	11.34	128.53	4166.43	61.29	118.32	5.21	364.43	82.54	221.51	287.62	3691.34	358.54	2661.23	53.80	789.03	1161.11	505.25	767.87	311.40	1986.64	198.54	0	392.26	544.29	1583.55	221.15	318.08	151.62	64.91	221.76	75.47	240.07	67.39	23.72	3216.04	0	0	2231.38	494.72	890.84	0	418.42	73.59	1027.64	32.93	126.99	1756.74	266.62	0	0	0	0	633.48	1775.91	2.84	965.78	945.62	0	18.21	1931.67	6.97	738.25	326.37	3144.48	3724.48	182.41	183.12	1519.85	2145.81	3845.38	141.58	410.86	160.37	0	6.09	97.89	0	0	0	59.57	900.53	18.90	89.51	97.79	310.75	292.43	108.44	0	350.86	874.87	202.81	339.57	0	426.90	592.06	0	279.73	506.13	15095.85	754.44	1410.90	70.39	808.11	812.83	27.84	88.64	2521.74	2.57	837.47	1273.76	1086.50	20.90	482.97	302.99	0	124.83	120.98	21.57	428.83	51.38	246.95	118.27	0	1396.59	318.87	751.94	419.13	22.79	0	333.52	40.08	215.77	2985.72	1031.40	3049.67	1749.84	132.82	36.23	215.29	286.91	107.03	9.75	0	0	91.65	0	1557.13	69.30	399.60	571.62	279.32	69.97	458.70	2731.25	2731.72	0	41.97	1274.23	0	0	0	0	0	30.87	30.57	378.95	274.87	438.41	168.33	0	194.88	21.95	0	127.42	134.08	0	31.96	33.48	0	0	7.28	16.46	369.93	92.53	96.86	9.89	191.87	206.53	34.60	285.10	352.52	144.43	0	54.90	65.19	0	0	0	197.90	0	39.45	941.67	0	129.40	66.01	0	49.64	21.35	114.73	0	45.06	0	122.29	0	320.86	302.27	228.58	275.83	0	207.47	172.22	70.78	169.10	276.70	238.11	89.77	0	0	1077.08	604.89	0	6.38	119.41	4.81	0	10.42	31.59	0	858.72	91.55	43.83	0	39.32	0	0	134.21	0	177.70	257.68	20.91	54.41	1190.89	0	120.97	19.30	103.74	183.74	0	0	43.75	169.04	35.76	53.54	0	0	0	13.00	1046.28	0	84.27	0	0	5.07	24.01	0	0	104.68	133.69	0	249.22	249.96	0	0	0	5.44	10.89	593.92	51.48	0	3.74	16.92	89.23	0	338.87	0	180.24	0	0	11.08	198.19	7.85	56.90	0	30.26	0	119.57	0	0	0	15.52	0	45.74	0	19.14	0	0	0	257.87	0	0	0	0	0	0	99.11	148.21	0	0	9.81	108.88	3.01	0	29.03	38.11	0	0	82.01	97.04	139.82	57.70	95.56	22.23	0	11.71	19.11	6.54	15.24	1087.11	872.80	319.20	0	0	199.71	0	0	0	450.84	0	421.21	0	22.25	283.83	12.21	108.98	363.87	2523.97	66.04	0	159.63	130.58	108.13	510.06	133.72	454.40	0	28.50	6300.76	0	0	63.17	0	193.55	0	25.45	0	451.99	19.35	29.41	0	0	116.13	153.75	87.95	201.64	0	56.07	0	0	0	22.82	0	158.23	142.22	177.74	3529.08	24.75	0	20.77	95.14	0	16.50	0	0	98.00	0	0	0	1169.50	30.50	631.17	120.41	17.50	824.82	0	0	0	19.12	0	0	101.74	0	0	0	0	35.83	0	1089.90	86.39	0	1065.68	221.61	215.62	147.40	0	224.29	0	4.73	0	183.60	0	0	40.53	187.38	217.71	0	0	28.66	24.34	23.88	94.71	0	197.77	0	618.44	387.17	32.47	200.23	175.84	2417.58	456.71	104.02	0	108.68	0	27.19	381.03	20.87	0	513.71	114.78	176.06	111.14	41.88	184.87	14.53	0	96.18	41.22	1365.67	0	0	155.25	231.59	56.01	0	794.94	0	0	17.79	0	0	47.75	1651.24	724.27	153.87	725.36	0	7.94	16.44	91.56	0	0	0	259.15	0	0	0	39.11	0	55.03	10.70	0	0	0	168.59	7986.49	368.43	786.83	0	0	9.75	0	0	0	0	0	0	7990.52	12.27	47.10	0	0	102.55	0	116.05	0	283.65	123.14	29.65	0	28.05	212.82	60.78	12.00	8.90	184.51	468.79	155.17	29.65	45.76	2391.70	4.63	0	0	3623.19	0	281.27	107.77	107.77	0	0	98.84	0	17.60	47.01	0	0	274.61	0	62.83	124.13	81.74	0	0	0	0	12.07	0	88.28	16.44	20.75	26.17	0	0	0	21.50	403.61	317.29	60.25	238.53	4.29	49.17	13.37	0	0	0	89.29	6.47	0	10.88	0	0	0	0	9.61	0	0	75.88	0	0	2512.53	9.23	6.25	0	0	89.90	0	0	0	0	0	0	27.80	719.06	9.33	235.85	73.61	0	95.30	0	0	0	0	0	0	0	11.27	10.71	0	111.09	218.27	0	0	12046.74	132.51	0	0	40.33	0	2285.83	73.29	19.96	1057.87	3.71	0	0	0	1130.73	39.01	703.93	0	0	3278.58	0	1949.66	217.78	0	0	0	0	35.06	0	0	0	2998.70	0	1361.68	0	0	0	2620.83	1401.16	291.54	0	0	0	0	109.40	0	9.90	0	38.30	60.14	51.61	28.58	0	0	71.73	0	56.90	0	0	19.38	19.55	0	0	0	0	69.30	150.71	0	0	430.38	25.91	80.77	0	80.78	0	5.13	16.05	215.70	0	59.66	103.09	0	0	575.11	0	30.37	0	0	0	0	0	0	0	96.28	0	0	0	206.20	185.34	151.28	0	41.36	0	11.87	1579.01	0	13.62	7.92	0	0	339.59	49.93	0	247.47	152.65	0.89	53.27	0	253.93	1393.40	0	0	112.33	42.98	0	42.82	0	26.41	0	0	0	295.71	0	13.16	0	0	701.69	24.06	0	0	0	0	0	196.71	88.58	71.11	82.91	0	0	0	9.66	99.29	175.84	0	0	4.58	0	0	9.98	7.44	142.11	50.07	339.18	705.66	407.76	0	0	939.90	75.88	0	488.77	0	0	7.25	0	7.36	3.62	366.51	0	0	288.13	323.70	0	0	0	0	1646.06	0	1605.99	630.01	293.22	149.37	36.16	135.67	260.86	0	0	0	174.68	50.29	33.75	85.77	152.15	0	19.87	308.09	0	0	0	165.02	0	41.46	339.76	19.43	0	326.59	668.92	667.62	488.85	87.38	168.64	149.46	107.22	2010.04	0	0	90.21	0	340.70	42.47	0	0	4.52	43.52	0	0	0	0	0	0	0	25.88	0	435.64	114.65	0	156.30	57.64	142.38	0	0	0	0	183.74	0	0	0	252.18	197.62	64.78	57.74	4.49	0	44.78	1338.13	0	563.53	121.40	0	107.15	11.23	39.81	0	0	277.61	35.46	0	0.15	0	18.56	22.85	514.56	560.55	164.67	0	141.34	138.88	19.25	0	0	10.55	56.42	401.07	323.13	0	0	8.55	16.34	0	8.23	0	119.33	0	0	0	65.50	79.19	130.76	249.45	226.05	214.48	258.93	5.57	124.05	0	0	0	158.21	0	0	0	8.90	34.88	0	0	0	0	205.37	221.85	0	0	5.43	142.35	88.70	0	389.46	409.32	0	13.88	16.20	65.83	0	0	0	59.99	247.42	68.27	69.21	99.19	0	0	0	18.35	2285.49	238.27	0	11.55	0	0	25.13	0	0	0	20.40	0	145.28	23.49	22.96	408.27	0	0	0	16.26	0	1044.18	17.01	101.60	252.46	9.33	85.73	0	0	0	22.66	461.41	18.06	63.50	0	0	0	0	121.93	0	20.31	47.41	0	62.70	113.44	2.47	150.93	0	25.51	402.84	370.77	88.20	184.93	93.74	11.29	74.44	0	0	59.69	0	78.15	0	25.58	0	7.89	0	11.34	20.24	208.86	244.17	226.83	160.56	0	446.67	0	145.77	42.00	0	0	466.23	0	0	1.06	0	0	0	272.36	585.74	1531.58	0	0	0	226.86	91.05	3.05	53.99	0	47.47	5.56	75.06	4.77	11.20	22.44	37.45	541.16	0	7.76	0	6.19	76.65	75.42	0	13.59	80.03	0	49.70	0	0	85.06	225.78	587.64	0	49.10	415.00	0	7.55	0	14.12	37.69	145.82	0	149.03	54.53	0	21.95	267.28	0	70.39	85.66	236.82	66.71	195.56	78.47	0	0	1476.94	0	53.21	1129.45	29.37	321.44	149.52	0	15.23	88.43	169.77	397.97	218.91	0	12.65	0	0	0	88.26	0	203.62	82.56	5.58	2128.62	0	420.57	13.91	65.46	12.10	0	0	0	1.86	233.80	0	40.96	0	152.86	0	0	0	62.09	0	105.59	0	270.40	12.83	23.53	35.31	37.46	0	829.43	404.02	0	239.91	20.03	230.87	0	5.59	18.29	8.58	0	0	59.25	0	0	72.87	0	0	1513.20	26.63	100.57	409.97	0	0	57.21	88.72	5.81	0	28.62	3.57	3.48	0	49.77	52.96	245.70	128.34	0	0	0	0	0	0	72.85	0	0	28.46	49.07	0	197.99	148.96	0	3218.27	94.49	0	5.73	0	206.15	205.82	0	0	29.57	0	0	0	0	376.78	0	0	0	0	0	36.75	275.45	221.46	212.92	0	0	0	0	57.73	0	0	0	10.26	66.82	41.10	183.54	27.28	27.02	0	123.39	34.04	115.25	32.87	163.77	82.28	15.19	70.41	2170.37	23.51	0	0	0	405.43	82.75	179.02	143.38	0	79.61	0	321.13	365.44	48.98	0	86.21	316.89	0	12.80	0	1509.46	28.23	1230.37	1019.79	123.90	436.66	11.24	35.75	576.90	360.06	139.44	0	0	695.43	6211.38	6210.33	26.69	2847.09	292.10	1815.74	1283.43	17.18	207.47	206.02	175.89	646.13	0	12078.77	7871.23	59.50	2753.31	3124.91	0	0	152.52	185.40	1464.66	1240.73	4.49	0	3008.93	1542.85	1242.58	192.88	294.14	5548.78	5448.92	4718.35	4500.44	0	1565.38	490.96	403.71	157.71	0	0	619.23	3575.18	766.92	82.73	0	0	481.24	507.65	429.98	0	1142.65	727.26	726.92	358.10	69.72	0	45.54	0	5.14	0	541.23	0	0	0	388.83	161.41	27.56	105.64	2.58	0	0	0	23.48	26.27	15.91	0	0	0	0	0	3553.67	0	0	62.19	0	0	0	0	58.71	79.43	56.96	124.86	0	56.88	6374.26	0	38.40	1277.06	75.41	0	34.63	13.68	24.44	112.69	0	0	237.81	0	0	0	0	0	0	0	0	0	19.99	0	0	0	20.95	0	0	0	249.35	220.52	0	356.39	140.39	56.04	0	3.24	0	5.74	34.00	186.13	0	0	0	0	16.25	0	10.76	20.96	0	0	177.68	0	0	46.64	114.97	8.26	0	18.47	225.20	35.88	11.36	4.93	2.42	0	0	5.79	0	0	0	0	10.71	0	0	3.12	0	0	0	8.41	22.68	4.75	0	4.67	18.11	0	0	0	8.51	7.41	0	0	0	0	0	654.79	932.05	985.24	722.66	473.58	6.49	0	74.45	0	205.42	265.41	0	328.37	119.14	32.64	0	54.47	28.62	0	0	0	0	0	0	33.99	111.56	174.53	0	35.85	221.55	2918.81	0	1921.27	22.03	0	0	0	0	0	0	0	0	61.68	32.29	0	0	44.67	0	0	39.01	0	0	9.22	10.72	0	0	0	0	21.86	0	0	0	0	75.43	6.21	87.58	0	8.31	0	0	411.90	650.88	0	0	26.51	377.24	77.66	0	0	0	0	0	1201.05	1097.60	75.91	0	15.81	0	344.74	0	0	170.02	165.82	0	16.83	0	97.36	76.97	7.79	14.73	13.34	91.75	38.66	279.52	261.69	167.86	63.37	71.41	38.36	105.20	234.23	0	0	0	0	193.21	170.20	0	0	236.71	10.06	0	81.51	0	0	4.89	0	101.89	5.39	0	0	0	0	0	0	0	0	29.93	0	291.36	99.38	132.10	1434.43	85.53	0	0	0	62.38	37.56	0	9.04	0	57.16	4.23	176.96	10.67	0	0	238.22	109.03	0	0	0	0	0	0	0	0	0	0	0	0	0	138.37	0	0	4.08	161.78	601.53	0	588.05	563.44	538.27	214.29	3.72	381.95	0	0	313.95	0	284.04	95.17	67.05	80.82	21.88	0	421.72	422.84	74.91	36.92	0	112.35	10.24	0	521.68	273.10	32.33	283.18	0	516.72	300.71	0	43.31	36.61	21.41	17.14	1.46	0	0	159.28	0	178.92	0	0	24.50	0	0	0	11.56	0	10.02	186.41	121.85	0	0	0	0	0	16.70	0	0	8.74	3.66	60.61	0	0	0	0	30.76	0	0	0	0	0	0	0	23.72	21.62	0	4.97	0	0	171.96	202.98	25.45	0	0	50.19	0	102.57	28.82	35.67	1.51	0	0	0	2620.60	1484.63	0	0	0	0	16.40	79.57	0	0	0	0	0	0	110.82	0	0	0	0	0	0	0	0	0	0	0	0.52	0	0	0	38.36	13.63	0	0	0	0	0	0	0	0	0	0	5.20	24.11	4.57	0	8.88	0	0	0	57.35	16.96	0	0	0	0	0	0	0	0	0.30	0	241.37
S0519	0	0	0	0	477.91	0	0	0	0	73.60	7.54	0	0	0	138.48	627.07	147.73	0	396.55	164.11	48.23	483.10	0	0	659.60	0	50.29	0	0	0	184.02	21.48	339.22	0	1531.45	112.93	323.14	38.83	323.43	186.22	186.48	22.28	935.28	166.37	935.27	0	0	0	0	0	0	0	86.62	44.69	0	0	0	32.74	0	178.46	112.69	844.51	0	0	155.14	0	99.94	603.84	0	175.49	253.25	20.47	0	84.36	0	0	0	640.34	2199.65	2199.65	0	554.37	269.01	675.83	1579.06	3114.35	0	0	84.05	0	213.94	0	1687.80	198.55	3217.81	3222.97	1473.03	671.06	372.64	451.05	0	118.62	52.73	156.27	70.28	0	87.83	1830.18	1919.57	373.21	34308.10	90.13	17264.09	163.01	13.89	0	294.18	92.30	3.41	0	721.07	612.88	0	0	792.91	0	5804.29	0	444.57	4961.51	2954.11	1857.37	904.10	51.14	0	256.34	222.17	0	704.00	3861.08	1681.18	0	0	5.57	0	150.50	0	793.72	147.92	1316.89	107.62	195.50	85.04	788.56	0	238.51	87.76	75.44	664.93	0	0	0	234.27	0	13336.20	3179.50	19.13	145.04	133.02	1550.56	950.67	701.63	194.60	0	0	957.99	64.45	1160.40	626.43	15.73	0	0	375.38	173.57	2598.88	57.64	970.90	799.09	0	911.11	0	0	148.58	5000.97	118.27	540.38	0	0	0	0	19.28	19.27	0	0	0	0	53.89	0	560.49	225.58	171.79	0	577.75	1242.15	3746.88	0	0	0	21.28	5.47	1197.28	511.85	23.91	393.60	80.09	0	0	218.27	0	1383.67	0	0	952.86	805.35	0	1602.32	125.50	50.04	3311.17	1409.91	1452.79	1208.23	998.47	275.08	0	21.56	508.72	524.58	227.19	27.41	520.40	6439.47	6431.21	900.38	2026.88	3969.93	0	0	298.36	424.38	483.43	16.48	90.18	0	999.77	1000.19	935.27	0	239.82	0	0	261.41	0	0	23508.15	2328.51	2366.59	0	335.18	1402.10	0	566.18	451.41	650.59	0	622.37	87.61	0	5.75	789.00	130.48	690.01	326.31	0	0	0	616.88	960.84	0	363.64	111.65	0	6.79	0	0	82.15	3132.88	3132.09	103.33	0	1104.48	0	2473.70	205.35	2481.24	2263.45	81.83	0	1942.17	2.11	0	0	0	0	148.20	392.77	260.26	0	0	614.42	0	0	669.90	1224.83	321.28	0	297.00	599.64	416.59	4702.56	724.25	0	2986.72	0	2979.35	36.18	248.01	596.84	1342.51	145.80	14.40	146.12	0	290.40	572.32	224.57	343.27	0	0	1272.43	0	1455.31	411.43	541.55	4798.14	0	3005.89	115.35	2466.82	0	348.35	555.95	95.72	172.88	47.80	47.58	278.64	678.97	0	14.50	0	64.63	542.69	97.70	11772.48	250.76	0	0	271.20	5.42	556.14	455.12	521.52	565.56	743.48	586.04	73.35	353.93	55.42	948.75	0	12.89	0	0	0	4.95	0	141.25	564.23	0	133.62	490.60	2887.03	294.22	0	2256.88	898.08	34.99	0	20.40	19.24	18.06	0	0	41.88	122.75	64.92	0	73.92	0	395.79	309.29	0	0	0	3720.33	336.47	0	69.55	259.99	53.77	1624.94	1181.65	0	194.81	0	1009.73	0	41.55	182.01	0	0	0	435.14	81.95	0	390.69	6.27	0	842.72	3327.72	0	69.39	0	58.14	276.61	502.90	432.02	194.79	970.37	166.51	130.39	168.67	522.78	914.10	0	0	668.89	0	353.33	139.27	0	0	113.40	242.90	171.99	2033.90	50.61	1012.69	1187.83	192.92	1101.39	25.30	829.12	512.10	0	281.37	0	89.37	107.92	296.51	975.98	777.89	50.96	534.54	364.28	1410.30	512.31	111.87	290.80	0	107.62	0	40.57	26.76	121.17	1058.63	304.44	0	626.12	32.99	612.46	197.20	6736.99	3311.07	0	0	117.44	0	190.60	823.83	27.34	119.09	22.34	96.29	181.26	0	533.70	1674.09	5.65	0	0	3350.37	1384.42	1356.34	73.75	455.15	4321.76	2140.89	0	1461.30	0	0	79.01	0	0	8.30	680.66	164.51	540.44	167.17	377.16	79.79	0	0	0	105.95	345.39	0	0	7308.56	14.19	160.18	4571.05	0	667.35	0	262.79	1340.60	264.04	402.56	0	832.75	832.75	0	371.66	1047.05	341.24	337.17	0	100.42	1200.03	690.21	1005.82	630.67	0	0	381.08	1692.94	1338.71	227.15	0	1244.21	597.97	5.61	815.68	0	121.60	23.02	0	3947.54	89.17	36.31	4096.50	5.74	3143.60	0	120.82	0	1097.54	61.30	0	2612.68	532.08	14.73	0	265.40	58.63	2912.40	2912.39	334.97	0	0	333.10	5.35	203.85	0	2584.68	0	2355.19	35.53	0	0	0	300.33	305.99	267.79	589.44	365.80	426.79	419.49	168.68	218.82	0	756.08	23.38	3202.51	3199.94	0	16.62	173.00	448.89	300.06	393.78	414.29	217.61	174.01	932.91	0	0	0	449.75	0	648.95	648.96	17.75	973.07	445.41	19.90	0	0	554.38	551.59	0	0	16.59	5410.14	0	44.41	565.63	0	893.32	0	1908.25	6191.37	3959.46	3960.55	0	1190.96	0	812.04	161.57	418.73	0	938.32	0	1028.13	1427.94	785.41	0	1206.54	0	445.22	312.50	0	0	0	663.21	342.24	464.41	357.83	249.68	511.41	19.29	121.29	260.18	3316.49	0	12.40	980.62	0	15.57	0	0	370.32	74.27	435.99	0	349.33	373.23	909.56	0	0	527.89	180.53	180.53	199.41	199.41	0	831.74	369.59	360.07	436.09	123.47	0	225.06	0	114.35	5.78	268.38	3388.18	0	0	114.43	0	0	0	1401.35	0	783.30	571.21	571.28	571.28	0	531.57	0	0	0	0	0	0	0	99.01	26.05	26.05	98.76	50.69	0	58.83	0	1962.37	0	1076.34	52.97	3178.32	211.52	856.16	21.56	0	365.94	0	505.74	10.55	125.95	0	925.05	1503.12	880.06	505.06	144.19	0	0	80.32	308.23	2176.90	2179.51	418.64	869.24	2087.22	1578.66	0	1623.27	0	182.13	181.88	552.44	57.53	0	0	31.25	0	249.41	0	157.50	13.19	0	0	123.69	19.22	333.95	0	0	0	0	668.38	2452.29	154.57	249.58	109.29	109.06	101.45	0	49.10	208.36	585.37	1054.81	379.24	78.62	262.50	801.61	783.31	0	3409.04	0	0	326.10	5.49	0	0	0	8.28	0	0	307.48	0	813.01	0	0	803.69	1481.78	0	0	19.09	202.84	361.36	0	0	123.02	19014.52	93.38	71.40	104.19	0	73.00	84.66	0	11.97	549.83	13.61	48.82	101.38	31.13	45.95	0	142.58	444.52	258.10	0	0	453.51	115.31	1152.10	2050.12	1018.43	13.18	0	0	0	559.76	139.15	3.51	171.19	137.48	302.98	826.75	1825.00	206.55	0	1793.89	1796.66	0	0	0	0	48.06	0	0	0	0	0	0	304.69	245.34	95.05	219.87	58.67	0	0	0	50.27	939.72	311.26	0	303.13	48.43	0	13.35	0	1935.55	739.23	0	572.17	0	285.21	150.79	36.17	134.30	134.47	50.20	480.43	191.96	118.16	192.37	185.44	563.38	0	0	579.44	0	0	0	281.35	302.35	201.76	0	254.79	0	211.47	347.52	0	3.80	0	0	38.79	0	0	591.10	113.09	75.58	0	47.74	0	207.42	22.44	0	0	85.41	0	0	0	175.85	4.80	251.98	147.50	78.66	59.77	46.45	0	0	9.97	15.41	53.95	5.28	0	141.54	0	491.58	17.12	451.03	451.03	104.24	0	59.38	248.37	0	79.34	0	305.65	434.35	0	1204.38	462.71	130.31	15.59	71.56	477.44	0	833.05	43.70	120.50	78.08	105.56	126.40	4.95	17.35	68.50	67.36	161.29	178.46	0	94.96	3130.36	531.21	531.21	224.06	280.52	1558.59	3309.25	48.36	14.13	370.22	376.04	0	95.14	9.16	161.05	36.87	6.77	6.67	0	0	909.38	917.61	0	152.57	20.47	0	643.13	388.21	105.72	138.79	0	0	0	456.82	2846.64	0	130.73	99.74	0	0	0	0	132.41	214.23	213.48	214.31	62.88	295.48	0	57.25	47.93	0	11.74	0	0	25.85	43.23	0	17.52	39.94	34.13	33.98	0	210.36	0	3431.97	8211.70	715.84	1806.55	32.83	0	59.57	99.51	315.46	289.85	47.23	0	9.11	36.70	85.31	0	1350.55	715.63	768.70	105.17	962.04	137.71	41.92	14.61	724.81	58.43	0	3310.06	394.14	435.09	43.02	83.92	180.12	1388.45	0	51.86	426.46	366.68	1469.49	694.97	724.39	124.67	295.92	63.56	633.86	308.38	0	10.45	38.91	821.91	0	0	0	0	0	30.64	682.32	0	28.12	366.43	0	87.49	0	0	0	7914.24	8451.05	50.47	3370.69	35.81	36.41	27.05	3208.66	8.58	17.42	0	21.26	0	0	54.40	8.36	0	33.47	12.17	925.46	198.81	29.88	817.82	17.26	590.65	0	200.65	0	605.96	639.79	641.11	194.02	1352.39	416.26	1352.03	25.23	3151.06	3141.87	17.82	84.31	44.54	240.12	156.67	549.22	22.39	259.63	103.61	227.50	0	61.33	18.06	1206.58	899.52	409.79	220.19	556.82	192.76	1955.44	0	0	97.40	158.55	160.21	231.70	222.58	0	1110.26	1629.57	1629.09	104.20	533.02	212.81	0	0	88.00	43.97	0	0	108.82	0	0	5348.94	15.64	0	0	65.18	21.57	0	57.80	1143.79	33.47	281.46	411.01	0	40.00	91.38	342.43	146.46	0	82.54	157.80	242.65	1887.33	38.30	144.59	319.99	112.18	201.22	3988.60	3972.23	142.85	0	501.80	551.39	384.61	250.03	1508.71	0	140.31	175.90	176.96	389.65	4107.38	4107.38	126.31	76.47	46.47	232.50	0	22.43	668.79	0	20054.39	324.72	2061.53	430.62	96.11	8492.23	159.51	262.49	0	4.63	793.13	0	45.36	253.09	181.86	0	175.90	68.34	0	174.46	0	2664.48	244.99	247.33	137.84	878.74	239.05	1970.81	683.64	190.12	87.88	1435.64	1452.77	176.10	6.15	0	1630.11	0	1644.51	11.16	35.88	1134.58	33.30	75.89	366.41	242.02	0	1872.17	558.23	237.88	191.37	87.49	0	38.43	6.40	12178.35	0	0	4821.80	513.13	331.00	54.29	6697.13	995.19	4685.33	1936.98	239.25	1247.77	489.35	9.89	834.42	772.36	185.15	139.62	0	40.81	7396.70	57.39	85.72	149.38	2430.88	23.70	10.15	86.92	10808.53	345.29	1500.78	132.33	895.50	349.76	217.19	1062.53	266.52	590.99	0	573.88	265.15	19.53	435.03	12.87	0	526.48	1209.20	223.74	95.37	334.03	39.92	0	4265.02	19.93	187.97	3461.21	155.10	2133.71	0	637.62	95.02	1239.99	151.68	219.49	0	189.26	391.45	559.02	433.22	89.52	872.44	2297.04	287.41	2364.57	2386.49	0	26.33	5112.74	59.65	1271.80	279.88	5115.85	5156.01	592.62	590.78	1506.89	2317.54	3774.17	3.58	255.35	25.78	48.61	0	321.57	163.63	40.24	29.90	29.99	770.65	12.39	30.38	228.09	176.27	628.88	105.18	2125.15	3332.73	2900.23	405.72	983.52	0	0	1228.82	0	0	0	14178.09	418.48	522.04	325.41	265.32	282.17	26.43	8.01	2833.26	0	1308.81	154.20	105.99	39.03	425.71	187.63	60.58	54.51	55.11	0	4520.13	0	1229.80	63.10	0	1215.42	303.98	1469.13	937.75	30.29	10.02	1946.81	24.59	47.08	2397.66	273.30	2222.11	965.26	83.43	12.50	0	135.63	180.45	295.83	841.26	0	0	26.61	820.88	1123.42	1524.65	1543.06	201.12	463.67	146.18	4728.05	3414.60	0	150.40	0	339.11	118.62	4.31	0	0	115.76	21.20	503.42	342.23	481.58	184.29	0	54.31	8.53	71.41	1197.97	96.78	1175.16	40.75	16.42	1071.98	739.93	389.91	612.45	918.84	280.91	0	90.60	1919.67	1582.56	51.61	495.12	65.17	8.39	219.54	10.65	422.16	166.33	150.81	217.33	187.76	227.19	47.21	1912.23	52.49	12.23	847.58	55.98	71.19	266.62	1.95	0	0	184.41	27.43	158.22	389.37	0	2.08	7.89	464.33	0	10.38	288.48	73.71	1142.35	250.29	250.10	0	160.42	1100.71	444.56	0	20.45	198.62	9.76	1.56	62.18	14.06	0	0	12.51	66.92	1125.40	0	0	115.04	0	0	0	0	0	711.36	0	0	49.35	142.93	0	278.69	181.70	118.83	0	834.09	0.10	0	0	0	75.85	0	1009.50	14.25	114.99	144.74	763.69	27.19	0	0	0	34.13	69.78	0	65.46	65.51	85.44	12.54	0	183.55	4.08	15.55	0	26.47	121.85	47.56	43.04	149.68	561.05	812.10	433.46	79.56	0	0	106.89	0	0	0	43.97	764.74	0	19.96	253.86	147.33	967.65	8.01	0	0	82.19	315.91	0	137.86	296.47	8.20	101.84	13.57	13.89	130.03	59.28	0	101.13	16.40	0	2.59	111.68	58.56	68.71	593.52	581.60	182.67	0	0	20.42	0	503.24	102.53	36.12	354.73	184.45	297.84	0	32.01	123.43	86.47	136.47	137.83	0	241.95	262.18	377.36	424.55	0	421.69	0	195.37	0	418.31	37.06	9.72	408.18	4433.22	21.38	209.99	0	16.14	169.89	68.09	973.39	36.02	350.87	0	1739.35	0	0	53.46	25.85	56.96	147.71	5.84	29.63	1211.96	0	8.70	0	0	209.31	1553.17	288.12	1042.39	0	116.67	859.30	78.72	78.72	0	267.07	21.17	94.21	0	0	139.41	0	56.62	124.84	54.95	55.65	0	578.01	996.83	0	25.46	26.96	858.37	0	646.28	70.21	9.30	445.65	0	0	215.71	449.48	181.09	180.60	0	75.02	418.11	0	301.66	183.27	146.52	465.95	82.23	6.84	467.84	224.43	180.63	37.00	0	0	258.05	258.94	0	140.67	0	5.36	24.90	1009.40	392.09	0	431.23	0	0	28.17	305.11	0	53.36	84.06	94.81	697.38	61.75	400.83	373.45	0	8.84	0	4.18	0	0	0	982.07	6.06	6.06	176.21	92.53	103.60	239.57	21.41	0	0	0	0	0	3198.97	14.96	70.41	891.77	0	0	44.59	138.33	21.47	0	23.28	185.87	71.82	18.80	2854.60	1219.55	0	836.76	0	6.56	124.83	499.53	0	7.87	5.90	82.17	174.03	27.54	0	0	5.10	75.87	0	29.85	0	0	4.70	0	600.97	0	424.41	32.06	0	176.10	0	80.32	57.15	0	130.13	2087.63	0	154.93	38.27	38.50	265.88	4.05	29.91	0	96.04	0	11.74	0	0	34.89	94.24	47.01	7.12	10.82	1746.53	123.43	91.21	0.83	0	42.70	0	13.78	4.45	543.19	558.42	179.45	180.45	106.33	136.72	28.10	0	54.43	31.17	0	22.83	1013.54	32.22	321.47	259.64	165.50	0	0	6.05	6.05	0	0	39.91	112.09	0	0	0	0	0	0	160.52	159.34	0	21.83	176.19	211.06	51.53	0	26.59	39.98	0	72.63	71.84	0	0	0	52.91	46.06	0	0	13.33	184.72	0	68.31	1724.41	32.96	0.92	130.69	0	231.31	0	0	31.28	106.93	185.98	12.69	149.34	750.11	25.87	28.45	46.89	67.22	54.83	23.44	0	83.29	9.33	5.61	78.46	55.63	82.50	30.55	112.15	490.97	41.88	0	267.32	19109.50	75.74	98.97	0	0	2.66	360.56	275.89	31.35	405.43	0	970.02	6.41	211.14	2142.76	67.92	1951.07	19.91	41.09	1032.58	10.68	881.51	405.71	0	0	1.07	11.16	415.38	259.19	0	171.64	770.62	73.25	105.92	13.97	47.86	65.96	2876.06	2810.43	2382.00	55.23	92.19	87.40	37.79	0	9.28	0	0	2.51	70.85	0	5.99	23.50	0	0	88.45	0	541.63	534.20	942.83	941.11	656.90	11.44	103.04	8.05	62.27	53.32	289.62	226.63	371.59	0	0	81.33	195.65	51.19	51.68	174.48	38.34	234.30	0	86.16	323.77	18.75	291.66	0	163.62	0	0	14.99	12.99	31.03	0	92.58	39.93	108.16	35.86	21.24	245.15	233.26	65.43	16.71	0	0	0	0	0	11.56	0	269.26	0	1061.36	228.74	49.85	213.81	340.92	29.64	12.76	6.62	49.24	6226.50	0	261.86	0	315.77	0	3.86	3.51	55.42	184.92	0	83.58	0	197.08	0	0	0	767.13	52.33	32.42	0	0	0	0	0	151.88	59.01	125.65	1068.04	65.11	641.32	71.35	1077.68	0	56.40	0	0	0	0	470.30	193.04	3.97	50.26	0	3746.87	998.76	123.33	126.07	864.74	41.48	294.42	0	134.56	0	0	28.68	0	0	2555.38	88.23	0	0	7921.10	5.46	0	6.19	3.47	2669.40	1.12	2135.15	1005.58	681.94	0	0	591.44	0	0	0	8.01	21.38	345.30	345.30	16.51	56.63	0	50.76	0	254.09	0	0	267.48	15.85	157.35	1176.78	0	0	754.72	175.78	316.31	110.00	198.73	198.89	82.60	104.39	3008.49	9.90	236.16	11.08	234.56	69.21	0	0	28.88	65.32	36.97	0	0	0	0	0	124.29	0	1.46	0	7.17	433.18	0	466.54	88.67	960.31	954.54	681.51	349.76	120.88	377.56	90.50	11.68	0	255.94	249.32	89.94	194.88	0	13.03	0	2322.53	479.20	626.64	19.11	122.36	10.40	17.19	54.74	0	249.89	0	98.14	13.57	0	215.60	0	0	20.67	842.20	900.34	52.10	885.92	836.05	498.53	126.17	0	113.83	0	16.63	49.46	76.10	143.20	237.40	451.63	87.30	60.43	0	1293.56	11.94	6.09	186.29	136.68	29.09	319.55	1314.02	322.65	556.90	352.75	0	100.32	16.07	18.47	180.45	937.49	0	307.11	262.53	68.95	325.49	45.57	279.26	0	89.75	0	409.79	0	84.15	59.83	230.33	0	110.51	167.22	186.03	61.22	112.15	209.63	236.25	804.12	796.41	106.66	4.30	414.12	20.15	36.98	145.45	1.91	46.87	0	4.92	127.62	27.90	107.77	141.30	0	47.73	112.62	184.09	600.21	1342.39	277.62	0	65.38	178.19	178.23	315.18	0	0	0	0	62.34	270.42	0	25.49	27.93	785.74	9.47	0	303.05	391.83	244.62	664.30	0	270.31	0	257.14	125.56	0	503.65	511.37	92.69	0	0	0	0	9.16	16.03	464.40	42.76	0	90.64	0	0	0	133.90	102.69	23.95	123.98	92.21	125.15	57.35	125.71	374.10	244.21	526.75	246.10	0	29.21	0	2523.30	32.10	23.25	0	185.96	20.40	277.39	0	320.51	0	142.58	7.99	0	94.50	0	17.56	7.07	120.97	0	9829.21	2217.66	0	0	15.64	344.69	75.01	153.18	44.41	0	58.33	52.74	5.24	11.34	0	38.60	910.32	1011.74	463.77	2.68	130.22	186.29	185.18	192.94	178.53	33.72	223.94	14.44	0	0	1209.67	407.29	3162.75	0	794.95	320.38	0	143.96	731.72	47.40	54.29	517.98	5.35	497.91	52.82	0	593.50	49.94	44.38	206.11	72.15	763.80	1743.04	358.07	413.18	18.33	490.84	7542.73	0	0	1547.82	33.45	388.99	440.28	99.62	0	19.45	1035.88	1715.79	834.48	87.58	71.14	0	17.88	10.71	401.56	0	389.97	346.16	40.02	3219.85	18.33	939.73	887.90	27.07	48.36	0	1269.78	0	212.96	194.89	223.21	204.92	84.24	184.78	46.65	204.57	74.71	252.97	252.77	602.53	0	605.10	0	1005.54	302.75	30.56	0	426.34	252.08	114.26	173.46	285.50	0	161.75	29.30	36.50	278.80	102.60	142.64	567.59	411.73	66.66	38.47	15.76	510.16	0	28.26	44.24	360.21	0	0	0	0	18.43	440.34	12.26	142.15	142.46	0	0	1072.25	896.73	148.75	44.83	111.35	108.72	0	1130.44	70.15	71.06	0	319.06	209.65	0	233.35	0	0	152.41	0	616.62	90.76	85.84	184.61	3218.00	3208.93	81.71	79.86	0	198.70	90.94	102.83	0	431.67	0	282.50	0	0	103.05	15.87	2001.01	1295.95	1298.79	523.16	246.05	125.11	129.32	139.79	6.89	0	0	122.38	115.92	355.52	847.89	773.95	753.51	715.63	0	5.51	516.41	5.27	956.49	226.27	0	483.08	0	25.23	0	2050.79	135.08	150.74	994.41	596.62	609.06	0	344.37	839.66	2046.43	259.10	606.64	114.86	246.55	335.28	0	188.38	33.57	4421.29	29.97	2828.19	2832.25	16.92	790.36	18.80	408.21	1808.14	1222.31	662.54	153.72	0	2527.53	14400.75	14315.58	11.25	10027.78	94.45	3590.16	3090.25	231.55	469.87	452.65	330.68	3709.17	0	22513.56	15728.22	97.86	8097.57	7894.71	562.51	8.42	868.64	0	1197.51	1201.51	201.75	77.65	4566.59	3105.89	3056.38	0	1056.53	4126.89	4144.40	3076.07	3085.74	0	1964.77	654.98	738.94	0	0	0	0	5704.05	0	180.28	28.50	0	1515.22	1645.01	1472.46	777.66	737.68	521.75	569.94	289.37	353.52	1268.57	694.74	95.26	222.73	0	145.02	0	0	240.48	574.27	32.96	0	625.81	239.33	0.57	14.23	13.87	82.64	39.84	279.02	242.19	46.07	145.49	80.24	542.86	0	635.70	48.84	36.29	5.10	973.59	38.83	0	0	0	0	0	0.50	0	0	134.02	260.57	0	16.96	0	0	436.61	0	695.72	318.33	502.49	417.67	316.44	310.66	446.34	344.97	154.88	39.81	20.43	0	0	123.49	58.12	243.21	188.62	0	111.56	77.22	0	0	0	0	1053.74	538.38	15.33	0	0	1367.68	215.16	873.87	0	159.96	0	341.55	0	270.20	10.05	14.45	191.96	268.28	84.46	0	0	0	966.80	30.90	0	470.30	460.02	7.47	0	0	229.48	0	6.04	824.32	872.65	465.99	488.01	97.95	21.77	588.76	649.48	83.73	350.84	135.88	244.42	0	0	0	20.23	40.37	252.96	178.02	54.92	0	63.87	135.84	139.84	2.53	0	35.56	43.67	93.23	0	52.36	742.95	0	566.11	88.39	0	3.31	7.09	0	2081.53	0	1916.06	568.33	0	0	0	0	150.89	443.08	84.05	733.05	29.38	11.47	224.60	257.86	149.40	0	0	18.15	0	0	0	0	0	0	0	0	585.76	113.49	59.40	246.35	127.57	347.36	75.04	0	0	169.29	0	164.28	117.74	12.69	590.02	273.99	0	21.05	38.76	168.25	399.11	53.31	6.59	48.49	9.66	349.49	71.63	115.87	0	14.71	17.75	253.47	78.18	193.73	32.69	0	13.25	0	0	26.97	24.50	967.14	0	417.66	858.87	549.30	100.38	23.45	402.54	225.11	505.19	66.33	14.63	116.71	189.38	98.31	167.36	190.11	576.72	3.40	9.09	12.60	31.89	109.75	176.67	171.47	183.98	200.03	1809.69	1264.31	365.37	33.12	307.81	11.23	0	37.61	41.88	101.90	38.15	4.14	19.30	0	120.93	137.04	2000.78	699.80	32.10	0	34.81	0	0	537.90	0	122.99	5.78	120.78	11.97	31.94	2.58	14.36	25.64	859.44	539.78	502.02	3128.78	50.51	0	0	20.84	186.71	173.07	218.68	0	0	148.42	154.36	127.07	0	63.52	0	395.40	347.85	1312.44	636.92	114.45	202.55	277.72	398.47	98.13	57.16	0	415.05	309.48	6.47	134.55	0	88.02	0	51.21	34.10	38.98	13.10	3396.83	2520.02	2504.69	0	0	1755.32	5.63	0	1562.87	0.47	246.37	48.38	19.18	54.64	179.93	110.23	594.95	605.46	115.09	7.21	4.84	451.16	110.59	19.46	39.85	0	0	393.12	8.39	217.92	149.82	6.55	0	0	27.33	40.00	53.30	0	27.04	83.01	6.87	42.28	2.99	6.08	12.70	0	4.20	24.95	34.28	36.50	12.01	0	8.19	49.65	3.17	0	0	0	136.43	8.58	10.28	221.92	160.00	135.94	20.15	0	9.34	15.67	0	13.20	2.69	0	12.98	8.80	0	0.47	0.25	415.63	0	0	0	0	21.96	0	37.29	4.14	0	0	0	14.42	9.00	0	0	55.43	17.62	59.76	1266.73	825.61	313.46	328.83	262.26	362.67	264.02	30.80	19.29	298.03	476.00	320.76	347.50	52.76	58.51	9.64	490.34	553.01	82.12	40.55	257.59	436.43	46.11	0	33.63	0	0	0	69.98	11.27	1798.79	689.86	688.44	243.54	46.10	0	14.25	334.04	34.18	0	0	414.13	245.81	0	35.07	628.07	611.89	367.96	41.04	87.26	69.80	57.71	4.23	5.32	0	0.63	0	0	0.04	0	0	0	0
S0520	0	0	0	0	0	4.88	210.78	750.04	0	0	0	12.25	0	0	164.88	128.82	0	0	0	0	0	0	177.40	0	266.53	329.33	0	0	0	0	76.71	8.87	0	0	517.74	0	0	0	0	0	0	0	386.20	183.78	0	0	0	89.76	0	0	0	0	503.19	238.01	0	0	0	168.96	0	2.69	0	0	418.84	106.18	271.99	0	145.37	112.89	0	37.18	156.29	81.14	0	13.01	0	0	0	196.27	928.52	928.52	0	100.53	40.35	0	763.35	552.14	0	0	160.76	58.15	83.78	220.76	161.01	0	898.42	0	515.69	179.42	894.57	1148.49	0	406.46	19.56	107.20	51.58	87.32	68.52	703.06	703.06	0	8505.11	24.71	4311.75	82.59	0	45.53	704.79	383.69	0	0	160.47	0	0	125.53	452.60	0	1116.82	0	0	2397.87	4557.52	0	680.98	41.08	0	199.53	200.95	68.95	68.59	2343.86	1211.24	0	0	322.31	0	635.60	0	1022.15	348.57	212.36	55.18	0	719.19	254.26	32.76	259.63	546.97	80.29	1331.30	741.42	734.44	177.92	181.31	0	3622.08	0	155.81	0	62.03	267.24	265.53	116.11	298.83	0	0	1508.33	14.25	95.84	54.21	0	36.96	0	276.30	37.59	1379.76	144.57	309.49	486.89	0	371.78	0	4.32	57.17	1090.62	31.13	90.17	0	0	0	0	902.88	902.84	126.72	0	81.66	0	48.11	0	0	86.32	0	622.55	40.43	0	4872.23	52.81	2606.29	159.82	0	0	280.19	455.63	104.26	0	0	0	22.45	507.51	246.75	268.56	20.50	1312.32	1528.19	1457.89	0	422.31	567.64	127.57	0	1584.60	1646.93	188.13	26.92	0	5.34	469.20	834.92	852.12	158.77	0	152.18	1486.82	1486.82	110.02	0	2463.47	0	2416.45	296.62	0	23.54	9.63	0	278.70	70.70	163.89	162.16	29.42	0	13.47	2.77	2449.09	0	108.42	8382.78	1182.86	1185.04	0	0	496.12	256.19	257.80	0	0	0	93.86	0	0	47.70	559.35	0	0	0	0	48.99	1042.20	716.45	76.07	0	88.42	2070.90	307.82	20.05	0	0	0	2162.95	2162.95	58.28	11.27	1124.57	708.72	2865.96	426.74	2145.88	2298.69	63.51	619.95	832.94	69.77	400.10	1121.08	0	90.63	144.07	111.46	120.49	141.24	0	568.36	75.04	0	567.31	704.16	94.74	55.55	135.67	0	421.59	1948.40	167.77	2115.31	0	154.37	56.39	10.18	328.20	0	430.04	22.93	209.66	23.12	662.36	0	0	529.37	14.79	0	230.36	48.83	169.29	706.17	0	274.16	635.15	0	765.81	75.42	249.31	0	1197.40	0	17.16	577.55	72.44	72.00	0	377.49	0	90.49	0	0	0	4096.89	3625.93	403.38	358.04	299.10	366.26	228.17	119.84	0	0	0	407.14	0	277.05	0	272.43	91.73	15.31	70.23	0	0	38.25	0	0	0	0	0	119.83	0	118.51	84.79	632.55	3000.34	261.04	213.27	0	0	91.09	17.29	165.41	0	9.40	0	136.76	19.84	0	0	0	49.14	0	0	648.14	2847.22	56.10	0	1322.28	0	1063.91	174.71	963.29	80.83	306.60	80.81	2813.95	90.09	98.93	289.16	60.45	43.97	5.51	1669.12	230.26	0	0	92.65	88.92	5028.86	907.36	6307.01	480.90	0	198.93	0	649.41	146.60	97.87	0	97.77	0	242.67	95.76	111.75	432.70	0	113.80	26.45	0	16.53	134.24	127.45	289.67	70.75	0	498.83	376.24	385.96	226.18	111.80	214.20	169.03	0	201.13	12.31	0	0	0	1039.14	355.42	102.40	102.40	463.73	85.53	375.23	1225.37	79.80	0	0	0	31.38	128.77	53.63	524.11	1079.31	511.38	155.85	67.77	0	109.07	28.54	237.62	3528.26	0	1299.86	107.00	107.00	27.86	140.87	342.45	0	196.27	318.68	25.76	0	105.65	0	539.87	0	0	0	223.93	698.49	1115.48	783.67	9807.27	1547.67	0	0	3676.26	88.57	88.10	72.34	0	552.37	35.96	919.72	49.68	188.52	424.94	312.51	0	0	0	243.14	665.93	219.07	18.35	91.42	1625.52	337.25	117.04	640.37	20989.51	102.92	0	106.76	29.75	107.34	124.55	1695.56	680.16	687.97	667.70	1192.28	0	210.09	207.31	123.53	131.55	583.34	0	462.53	96.65	36.75	161.34	187.73	0	474.30	256.47	117.02	1161.93	254.65	101.09	0	1227.00	79.50	0	5092.47	2424.03	195.33	0	5724.42	0	3789.40	1250.70	7.61	98.04	0	208.74	0	936.30	106.87	112.72	0	102.41	2651.22	2248.79	2248.79	58.23	190.57	190.57	46.17	0	0	165.37	1620.41	0	0	23.64	521.20	0	66.82	844.87	844.86	0	97.76	328.73	328.24	331.93	854.20	858.70	0	0	91.97	937.54	937.53	0	0	0	125.76	76.84	482.02	383.99	259.76	21.11	397.78	34.90	0	0	638.61	0	785.88	0	0	602.25	611.50	0	0	302.48	644.02	636.90	67.18	301.25	18.55	2197.30	32.11	0	236.97	8.06	701.50	0	3166.08	5366.10	3145.14	3193.77	0	1183.59	0	196.39	161.81	98.28	97.53	78.00	5.19	0	529.21	341.10	0	0	88.03	0	0	28.30	8270.55	0	34.99	1174.36	737.70	438.19	453.51	245.90	237.27	199.11	174.68	2081.86	9476.66	339.70	1073.77	0	150.81	900.96	0	214.62	438.51	352.99	795.13	660.45	241.66	618.99	118.86	0	402.08	7.07	7.07	0	45.71	187.81	1524.50	585.53	212.55	308.10	0	135.87	0	186.33	1413.57	228.02	193.48	2598.85	1542.27	34.12	0	0	17.20	17.20	677.46	0	169.66	22.77	0	22.77	365.53	244.32	11.32	0	506.73	250.14	249.74	0	345.72	0	1509.40	1509.40	0	336.74	78.87	471.15	4487.55	2899.58	2909.88	1722.59	90.37	2032.36	72.03	96.13	195.90	3656.77	0	0	133.73	0	0	0	3171.30	419.08	0	27.60	0	439.92	153.01	116.65	100.93	1368.18	1369.11	712.75	730.28	0	244.94	1343.39	1047.47	42.12	178.20	178.20	0	11.48	633.08	72.57	0	46.96	0	0	618.05	0	267.08	0	54.52	647.66	0	0	143.63	264.17	82.29	0	8510.50	274.07	0	106.09	0	602.74	85.37	0	88.44	622.43	697.32	605.06	0	0	840.12	1067.42	247.80	735.37	503.63	11.58	35.31	24.29	0	0	0	0	209.86	0	146.24	0	664.06	6225.74	311.68	1002.62	1328.80	298.66	320.94	70.27	320.02	73.15	5.43	0	388.86	32025.06	0	209.79	0	0	0	120.80	0	3993.41	680.27	0	0	242.70	14.08	71.78	0	166.32	0	0	86.84	0	124.00	25.02	5158.00	3111.70	1393.89	0	48496.79	0	0	0	458.35	93.68	178.09	197.98	124.87	0	1369.27	242.96	0	4659.94	4666.70	234.47	116.59	0	112.26	157.58	72.15	26.54	42.06	63.07	0	0	109.49	540.27	132.68	0	65.10	0	6155.54	31.53	30.95	648.65	0	4260.63	591.23	132.92	356.89	0	182.10	0	368.90	195.06	405.69	77.21	37.78	80.96	162.05	58.55	58.37	0	1236.12	245.48	184.25	165.55	138.06	899.01	0	0	776.47	15.48	2984.44	0	276.09	300.83	299.33	1229.18	88.53	0	128.33	0	45.72	0	0	406.68	100.17	53.51	36.33	847.73	150.63	154.54	29.56	154.81	0	440.71	123.99	227.67	0	334.68	75.34	0	0	38.27	0	423.45	329.71	40.88	261.71	108.68	0	27.36	0	84.60	24.05	20.17	0	356.34	0	97.86	101.40	90.69	90.69	183.10	46.57	79.50	38.61	0	45.76	27.65	258.52	170.05	0	1313.66	661.45	0	48.69	0	230.87	0	540.97	25.95	40.84	41.23	170.28	105.85	0	85.61	55.98	0	73.60	0	196.55	14.46	3402.07	220.09	220.09	340.81	463.04	1068.16	2607.34	0	82.19	572.46	386.70	0	84.39	0	99.65	0	57.31	56.63	51.23	0	319.47	0	0	178.01	0	0	662.91	527.78	0	166.15	10.63	0	153.97	534.47	644.16	112.27	167.18	0	111.22	0	0	0	346.03	578.32	580.99	577.61	21.43	161.09	0	45.14	0	411.89	0	49.17	50.52	6.16	0	177.27	0	16.64	0	0	0	61.42	0	1562.11	8448.35	877.72	1026.21	0	278.55	0	55.72	28.83	283.81	219.58	0	150.13	150.49	284.40	109.16	850.27	284.44	306.44	422.69	80.07	0	0	18.22	386.49	186.93	0	0	0	0	0	17.49	121.33	1124.69	97.27	0	706.05	510.38	1147.35	478.13	379.65	99.71	133.57	87.60	390.24	110.40	61.81	12.02	16.67	341.82	0	3.50	5257.81	229.78	0	0	188.36	40.00	40.49	117.79	9.48	0	0	24.87	84.05	4370.51	6648.43	142.11	1530.16	45.75	24.72	0	1136.83	54.19	0	323.16	191.10	0	0	168.11	868.49	145.38	261.88	1452.39	289.52	0	33.98	200.18	0	266.22	0	0	0	1065.22	1121.12	1441.76	108.75	799.02	790.90	0	0	1213.46	1204.27	694.70	690.68	111.16	324.43	165.27	488.56	0	626.66	906.46	571.86	56.61	15.77	0	1537.26	0	230.09	0	0	116.00	613.96	0	15.52	220.53	10.22	0	262.94	161.85	164.11	658.31	762.45	597.20	19.09	379.89	274.17	688.52	0	16.59	0	0	0	0	673.55	28.41	2755.73	0	0	0	10.66	0	281.44	0	539.13	0	585.61	234.65	0	445.38	56.11	77.20	72.84	0	7.38	33.76	0	1400.41	97.43	32.97	99.49	15.82	106.82	1812.09	510.83	0	22.24	1049.22	966.84	373.54	0	811.05	0	337.07	324.53	0	307.35	1682.26	1673.04	107.09	116.39	1.24	91.02	0	108.94	578.98	539.85	15988.40	0	1795.74	376.72	0	4841.55	138.72	469.34	472.75	5.04	0	0	390.75	0	0	0	673.37	85.06	23.88	223.45	43.43	1717.46	276.15	69.09	602.04	409.71	28.67	159.50	164.44	356.27	1398.23	1608.74	1642.98	173.39	0	0	660.44	38.60	1393.39	0	42.41	0	0	21.56	64.53	0	0	2966.27	73.85	75.21	95.71	88.13	513.74	501.26	98.07	7315.09	36.86	0	3782.06	800.27	0	171.60	2693.21	114.52	1980.33	1256.44	360.07	730.08	55.91	0	354.97	247.05	108.08	78.29	0	497.58	5387.99	0	3.99	42.23	56.66	0	0	40.38	6079.61	80.53	1277.64	0	657.59	0	196.37	479.61	0	1701.68	0	205.77	0	56.91	1172.13	3.41	0	488.82	0	362.39	70.60	621.04	153.04	39.72	3636.73	85.78	110.14	2562.06	614.35	0	0	0	0	702.74	101.40	6.80	1909.48	157.11	214.76	602.32	484.98	0	0	453.85	171.62	730.33	728.06	6.69	46.94	2299.56	16.89	690.14	356.96	3878.70	4072.97	374.93	375.80	396.82	2407.14	5295.35	0	483.83	32.57	29.36	0	0	263.62	0	16.87	26.50	1166.60	0	100.98	0	0	0	0	507.89	993.54	1516.48	115.45	533.10	17.84	592.34	652.56	124.15	0	70.29	7303.29	1069.72	733.18	82.62	830.04	920.76	0	67.68	3174.09	0	958.94	736.96	1492.33	115.92	160.92	90.54	42.90	55.96	0	0	1869.79	0	974.20	40.24	300.03	612.07	280.81	1083.02	752.57	28.38	27.96	439.95	85.16	0	3621.43	728.84	3612.26	1148.99	40.93	51.70	0	0	127.67	0	181.80	0	0	0	389.28	692.42	373.78	644.60	21.25	51.90	35.57	2426.99	2742.19	0	42.92	263.77	187.89	188.36	0	23.10	0	68.23	67.91	189.17	266.98	320.06	119.90	1080.42	49.44	78.18	176.88	601.32	27.20	525.41	0	0	22.14	0	9.86	117.62	314.06	225.39	0	49.86	302.47	207.67	14.72	850.21	273.98	108.46	370.44	4.70	0	10.13	15.02	14.77	96.76	223.05	0	1109.38	12.40	0	518.18	0	3.09	26.96	0	67.90	191.03	0	520.52	0	455.06	307.31	92.56	0	176.97	97.74	145.32	40.57	146.00	563.54	166.52	223.77	0	81.56	244.08	75.49	0	155.96	106.23	0	0	0	0	0	261.81	22.13	832.65	125.31	19.03	3.06	0	0	0	18.66	0	38.21	181.25	0	0	11.48	7.30	0	0	53.99	0	36.17	294.86	5.98	0	0	0	25.47	24.43	258.74	0	0	57.01	239.80	8.88	43.08	17.58	17.58	0	0	0	28.38	28.38	0	0	9.10	0	0	0	86.05	145.91	11.98	79.73	0	0	136.82	26.65	38.37	0	0	0	0	0	0	0	0	64.64	74.94	0	137.08	5.75	125.80	0	53.11	0	0	0	0	0	113.49	0	0	0	50.42	76.36	0	23.82	0	0	0	0	52.00	9.90	0	31.55	0	77.10	0	0	32.47	0	120.63	110.53	0	346.57	0	201.33	0	0	0	0	0	5613.35	8.27	468.18	0	0	26.77	0	60.32	0	28.34	0	0	0	0	20.54	2301.76	0	126.59	11.03	11.03	0	36.86	0	33.27	125.86	0	4992.20	0	0	0	323.14	299.09	0	0	0	1012.83	17.59	0	0	0	186.01	255.19	37.99	922.39	0	0	0	0	0	0	148.02	8.33	33.33	25.66	0	17.28	724.44	0	0	89.62	0	101.24	115.95	192.39	0	28.02	21.59	879.77	24.38	390.91	29.63	0	383.20	50.16	0	60.11	87.78	0	0	0	0	23.69	0	0	0	0	1115.73	38.23	0	1076.12	73.14	77.31	0	0	178.46	0	25.51	0	145.51	0	0	55.02	256.14	44.75	0	0	5.27	7.89	0	0	0	0	0	479.43	238.43	34.68	10.10	10.26	12.34	0	0	26.44	0	39.07	0	30.98	0	0	43.70	0	99.19	65.76	0	193.21	0	0	0	0	559.97	18.77	0	0	5.55	0	0	837.03	7.26	0	0	6.26	16.48	0	1171.22	42.58	0	340.10	0	0	102.61	45.97	0	0	100.97	56.89	52.35	24.68	0	0	0	31.91	0	43.89	0	0	108.52	0	243.55	0	97.87	0	0	0	0	31.71	12.09	0	10.41	3123.69	0	0	0	0	0	0	26.09	19.64	0	0	0	0	42.68	0	0	0	0	182.61	756.93	150.18	0	0	1638.68	0	0	0	0	340.57	364.25	46.77	36.64	19.67	145.50	0	45.15	0	87.44	52.51	0	0	88.86	116.32	88.15	0	0	0	0	0	0	0	80.79	57.57	0	50.68	0	0	0	0	0	0	13.31	0	9.02	137.20	33.67	0	0	0	0	0	0	0	6.12	0	35.75	0	0	0	0	0	0	0	3020.60	17.58	0	0	0	280.96	0	0	14.34	0	69.69	0	126.28	271.26	15.65	0	0	0	0	0	0	0	0	0	6.53	0	0	0	0	75.51	0	0	0	12156.25	0	0	24.92	0	0	0	6.58	0	34.36	13.86	0	24.26	0	1135.60	27.63	975.10	0	0	2687.99	0	1632.53	543.08	0	0	0	0	97.34	0	0	0	3698.57	0	1161.44	0	0	47.24	2997.96	1084.71	752.10	48.60	21.40	0	0	0	1.61	25.10	0	0	0	0	0	0	0	1179.19	135.70	0	81.18	79.45	93.45	91.45	44.70	0	0	0	0	101.38	402.62	296.12	255.18	0	0	0	71.43	5.56	0	0	631.70	0	0	13.21	63.51	0	481.08	0	19.20	0	0	0	48.10	14.82	0	2.98	0	0	0	0	130.11	116.82	23.08	0	0	17.16	53.72	0	0	18.91	0	0	0	428.11	197.77	0	405.29	278.16	0	0	0	0	4119.11	0	386.12	64.96	0	0	0	0	0	63.16	0	0	0	60.12	0	0	0	639.80	0	0	0	0	0	0	219.68	0	51.48	0	221.51	0	17.34	8.30	177.07	0	0	0	0	0	0	0	0	0	0	0	2589.31	233.11	0	0	14805.36	11.26	82.88	2241.93	68.66	7.50	0	19.36	0	0	524.21	0	0	65.24	2840.49	0	33.97	9.95	0	2064.51	0	1907.17	565.16	15.82	4428.02	0	105.44	96.97	249.60	23.77	94.63	105.76	33.92	34.10	0	35.96	0	0	0	0	0	0	209.60	0	34.46	857.18	20.35	0	588.25	20.25	476.11	86.84	84.80	112.62	2523.90	2525.87	1506.34	22.16	0	0	0	303.42	0	3.38	19.69	0	0	0	0	346.09	0	0	0	19.39	0	0	6.27	108.52	0	21.66	0	250.99	251.01	80.14	23.42	121.99	283.61	75.45	0	0	302.93	270.58	26.26	22.10	0	0	0	1345.37	84.87	327.97	48.43	27.12	32.12	0	0	18.29	73.97	427.06	0	0	84.64	0	40.53	0	382.39	403.49	309.60	0	323.91	305.24	39.22	0	0	2.00	0.09	380.07	346.70	22.07	0	0	320.10	0	0.29	0	455.31	0	0	0	57.30	92.79	226.85	400.60	449.52	315.79	386.98	0	120.80	6.47	0	0	652.08	0	114.37	0	0	95.60	0	40.44	9.15	0	0	209.78	0	0	0	0	0	593.31	313.91	304.42	14.34	0	23.40	108.41	37.92	38.21	23.12	107.57	242.27	55.26	56.04	14.02	113.50	111.39	0	0	1927.15	85.74	0	10.43	0	0	95.95	97.39	56.59	377.34	36.31	0	79.67	108.47	112.81	294.47	0	0	0	0	0	158.92	0	24.60	30.12	111.12	91.94	0	0	545.50	47.68	474.26	0	0	377.83	11.65	12.21	0	170.28	0	25.18	36.92	0	0	0	0	7.59	0	90.81	88.54	84.34	261.39	236.36	75.16	36.51	61.76	58.88	0	107.50	0	122.08	0	60.78	0	1106.72	100.10	33.63	0	256.56	503.56	105.05	9.72	0	105.47	72.23	22.02	10.30	0	36.41	423.26	0	5.46	19.82	0	0	0	27.33	0	5221.56	51.11	0	2.86	0	78.98	0	0	0	817.59	0	53.67	4.14	0	6.01	7.84	449.14	249.77	0	0	0	0	11.27	34.11	24.11	0	63.93	0	18.47	0	287.84	314.36	1974.82	0	0	35.71	0	0	0	0	54.83	65.51	0	73.06	44.71	83.64	0	0	0	8.82	73.22	436.68	244.11	107.07	276.52	0	15.28	2268.93	0	149.79	1342.57	0	0	0	0	35.25	32.22	415.70	967.42	447.78	14.19	104.28	0	0	0	375.37	0	176.87	0	0	2748.37	37.39	506.11	96.89	466.66	36.51	0	1007.94	0	108.08	119.43	90.96	68.02	0	232.63	0	0	0.32	43.78	41.39	52.97	24.58	498.14	0	121.04	28.07	84.36	0	518.81	281.02	0	56.25	116.30	75.14	302.81	0	0	86.33	0	0	113.12	51.37	3.63	0	14.26	0	0	0	0	347.73	0	0	0	726.45	0	6.15	14.95	1.25	2.00	21.21	85.43	133.51	1267.94	0	6.81	69.56	0	0	0	0	27.54	0	71.19	15.20	0	17.34	0	0	0	0	151.33	21.65	0	96.96	427.47	436.91	0	0	0	0	0	0	0	125.15	0	42.13	0	0	0	0	0	255.51	262.61	103.83	0	0	0	0	0	0	0	0	152.52	196.97	66.87	0	0	0	97.55	0	105.02	0	178.83	36.39	0	103.68	0	57.91	0	127.10	277.30	276.54	0	0	0	15.87	153.02	39.52	302.80	353.19	109.93	56.44	349.90	470.83	71.05	2.54	0	1611.08	0	799.07	1109.90	0	190.53	94.43	0	559.20	377.39	113.77	0	0	253.91	6971.13	7039.22	0	4559.20	0	2232.90	2232.99	102.50	66.35	96.17	0	0	7.89	17473.77	12050.48	57.72	6031.08	4444.03	101.89	0	128.99	0	657.31	1030.13	0	0	4381.38	2545.15	2457.57	0	0	4026.38	4108.02	3914.99	3895.30	20.51	0	858.48	547.69	216.91	0	0	606.01	3860.37	275.10	138.28	0	0	32.70	614.91	442.95	34.75	224.28	334.54	377.95	122.01	81.21	640.28	103.00	10.82	31.25	47.70	266.25	5.72	6.18	19.30	180.58	11.03	357.16	99.67	0	28.40	0	26.03	0	0	0	0	0	10.99	0	523.66	0	451.98	0	0	0	966.04	0	247.93	0	0	0	0	0	0	290.54	24.20	90.63	572.98	53.50	135.89	0	25.14	90.04	221.56	0	20.88	125.14	52.93	19.15	0	0	8.78	0	0	0	0	0	35.56	105.84	79.92	85.06	0	2.09	0	0	0	10.54	1100.10	346.14	0	0	0	27.29	0	74.03	0	0	0	300.69	0	14.70	24.17	0	0	0	7.28	0	0	0	70.37	114.38	18.89	0	115.51	92.40	71.31	0	0	20.68	0	16.30	45.46	24.96	8.01	0	0	42.15	65.89	0	39.67	10.68	477.39	0	36.33	0	0	0	0	0	0	0	47.88	10.95	0	0	29.42	13.30	12.78	12.78	9.02	165.94	1089.17	196.98	511.46	0	0	46.79	0	226.46	111.13	0.98	127.72	0	13.02	0	0.72	0	0	12.87	0	0	0	0	46.58	55.20	0	0	0	0	1401.54	0	1125.11	20.02	0	0	89.63	0	1528.16	116.65	6.99	0	69.09	232.08	0	0	61.32	0	32.67	0	0	0	70.73	73.23	0	0	0	0	0	21.56	0	626.03	0	0	7.65	0	0	50.25	0	7.07	725.89	694.86	45.94	80.83	95.29	159.89	46.28	15.49	13.51	1601.61	0	94.15	3277.67	3108.03	507.84	381.69	163.09	253.91	75.82	8.20	0	0	0	393.98	570.59	457.43	3.86	0	0	5.96	5.97	0	0	1003.39	977.25	0	3191.60	1626.88	42.72	3.13	806.69	506.50	302.70	2.79	0	25.04	22.41	112.86	264.68	22.83	29.69	294.40	133.11	81.94	133.06	0	0	41.77	0	67.56	0	15.67	66.13	0	1.74	13.34	0	36.54	0	8039.59	3010.16	2970.60	510.55	103.94	0	1137.33	1953.68	0	0	0	51.02	14.43	136.66	136.68	98.93	73.34	1171.03	1072.94	43.18	61.85	1456.53	1292.86	994.40	0	0	0	0	0	12.00	0	0	0	204.30	203.55	0	0	0	39.81	915.68	0	576.59	629.34	634.00	293.18	0	504.30	0	0	441.71	0	240.94	7.65	5.62	10.88	14.75	110.12	487.43	522.53	155.44	10.18	20.17	0	18.17	0	1602.26	651.72	0	3946.53	0	4119.64	2301.76	0	27.49	0	10.87	44.10	0	0	0	2610.53	0	635.12	0	0	0	0	20.53	0	637.08	284.91	0	1001.54	824.56	0	0	88.19	0	34.27	500.86	0	0	0	0	11.09	15.59	46.60	0	18.20	0	0	0	8.79	24.70	21.03	0	43.89	1.50	52.13	3.23	0	0	0	544.33	369.30	90.25	0	0	6.28	0	215.16	9.56	7.16	6.11	0	0	0	2315.46	1274.91	0	567.71	6.80	0.34	0	0	0	0	0	0	0	0	94.89	0	0	20.30	4.83	0	3.81	0	0	0	0	0	134.85	126.70	171.81	0	3105.51	96.51	89.39	0	0	503.54	0	0	0	8.40	0	0	0	0	0	0	0	0	6.58	0	0	0	0	0.57	19.00	0	0	0	0	0	0	0	0
S0521	173.97	0	54.54	0	1576.78	791.44	0	0	149.85	201.93	84.83	22.64	0	0	533.43	1444.69	0	0	1044.26	35.08	218.04	467.03	0	20.80	3384.66	0	0	0	709.26	0	161.50	26.11	2155.82	142.41	325.18	523.27	664.48	230.25	665.52	884.35	891.70	383.73	128.44	32.93	0	0	0	248.54	0	0	3570.77	138.67	0	0	31.39	717.17	0	4838.28	0	28.76	15.89	0	0	0	0	120.42	41.20	329.19	0	188.58	154.64	488.45	299.96	64.36	700.97	589.68	239.69	419.50	2793.43	0	0	329.27	48.90	828.47	465.90	0	29.87	0	0	0	478.84	870.15	1291.64	1022.71	1537.61	1537.61	669.48	265.92	29.60	0	140.85	89.51	0	0	279.31	46.95	29.47	272.26	273.72	0	30744.52	76.13	14797.29	0	424.69	0	2148.79	0	3943.32	4735.88	0	0	341.67	33.52	323.93	85.81	3008.03	245.36	1300.68	15099.41	1514.91	392.49	185.05	0	40.28	47.63	47.63	0	0	1071.75	928.44	569.22	579.66	111.25	254.63	88.09	307.53	36.02	0	196.46	28.24	0	347.34	456.32	228.17	160.88	0	92.14	1609.69	0	0	513.02	0	0	5974.61	0	637.58	723.77	617.11	846.34	848.33	483.30	27.08	386.75	386.76	436.20	17.48	884.13	512.43	0	522.75	97.37	12.18	246.02	451.80	190.40	0	59.34	101.20	912.48	1079.92	24.71	202.03	2139.36	3.35	0	0	162.15	812.06	8120.23	4382.59	4375.92	684.23	83.85	636.94	0	305.83	104.83	0	70.10	585.79	2344.54	88.95	0	17687.21	607.07	0	2519.22	116.37	332.26	0	194.67	56.34	120.90	35.77	983.51	0	2239.44	56.60	38.51	189.48	869.03	7508.74	7304.16	163.14	332.52	12.24	22.19	0	4019.67	3930.33	457.48	0	0	0	346.04	458.47	0	77.30	0	432.52	3285.86	3275.50	46.54	871.97	1074.82	125.90	0	59.72	0	677.85	0	6.13	0	148.61	0	0	62.33	0	0	0	9582.91	557.40	0	17087.54	1631.70	436.37	224.75	0	0	284.06	0	145.64	0	549.91	243.12	0	835.95	106.83	110.40	14.41	715.22	251.07	179.34	1319.33	0	98.72	0	0	177.33	8007.58	0	125.15	0	175.30	696.36	2289.85	2283.89	167.38	0	633.32	581.65	581.65	0	497.99	699.90	0	0	466.72	0	0	0	168.31	0	174.62	99.44	146.13	0	0	411.50	0	0	430.13	639.57	70.73	148.46	540.61	223.12	0	1163.48	121.98	0	0	0	0	43.52	28.89	0	741.21	43.53	1228.25	43.53	256.19	0	0	0	0	0	36.07	0	14.93	139.39	908.00	0	0	149.29	1101.65	62.84	589.02	0	19.47	0	301.73	0	0	0	0	0	285.57	66.41	0	0	0	10527.96	0	169.35	244.93	1144.96	362.01	626.09	307.93	0	76.87	0	0	65.67	0	0	0	0	668.36	55.55	0	179.81	366.91	0	0	709.03	0	0	872.27	0	2212.83	49.66	147.91	316.33	0	56.74	74.10	538.85	430.73	0	0	1473.35	335.03	543.26	940.34	0	0	192.81	973.74	139.73	0	0	602.10	254.18	104.21	35.44	1958.31	20.62	1779.72	297.06	83.87	50.73	0	126.89	225.94	308.43	0	40.58	0	0	0	2544.97	244.50	0	212.94	175.86	0	13094.33	1245.48	301.69	226.29	0	0	37.65	572.88	891.12	29.03	0	29.03	0	181.04	0	261.58	0	160.06	198.15	0	72.26	488.05	709.65	319.92	802.23	164.31	0	0	945.38	213.41	0	0	0	297.81	0	49.78	0	0	0	0	80.91	0	0	0	23.69	12.89	97.62	1143.03	351.70	180.12	33.41	66.39	245.49	137.88	0	0	349.06	202.47	161.72	258.95	0	269.91	0	381.07	2967.65	1405.11	0	226.32	279.50	75.77	361.42	792.48	453.26	0	0	38.29	0	0	177.60	421.76	0	291.57	168.84	0	392.35	332.81	1343.46	10556.45	1377.91	0	0	541.62	0	0	131.84	0	0	6.06	0	417.02	154.20	30.42	22.89	36.71	0	0	28.27	1201.09	193.73	0	220.26	0	300.33	354.42	182.12	991.52	175.60	504.25	0	252.39	0	58.44	318.61	83.09	83.09	0	417.56	425.99	212.73	212.73	238.36	0	212.32	0	495.39	256.96	231.21	0	194.45	1041.01	422.52	218.76	192.99	64.61	214.21	0	0	266.76	8.85	0	0	778.74	0	194.98	3312.94	0	3192.99	213.55	428.64	0	284.68	282.26	0	26.91	0	69.96	0	60.75	21.83	283.94	283.94	0	422.67	0	0	489.60	408.01	0	787.36	0	995.62	0	0	63.52	226.56	106.88	106.88	690.78	0	0	0	191.21	1107.14	1107.11	1077.60	0	0	368.08	251.41	0	0	0	0	0	91.70	139.09	997.18	36.32	92.70	0	0	0	372.87	0	50.87	83.91	418.66	64.54	80.25	4.88	0	705.53	474.04	431.71	0	295.76	0	811.59	490.35	0	199.78	1058.03	410.05	621.70	1499.74	3391.59	1499.74	1608.65	631.34	0	673.93	0	169.88	66.94	0	67.76	0	0	260.79	71.95	238.14	305.21	443.85	336.36	170.96	146.09	0	273.33	0	123.01	37.08	0	133.44	98.28	89.85	738.24	0	554.22	14418.90	531.13	0	606.16	30.06	423.58	0	0	118.89	391.85	442.99	0	20.12	71.36	0	0	0	115.79	116.97	0	125.48	0	75.65	137.25	50.76	185.06	0	0	0	249.77	553.58	241.53	271.27	1722.49	55.65	0	155.21	0	87.13	46.43	516.87	0	245.29	0	0	0	66.28	0	0	4.83	98.20	158.97	159.19	145.31	68.60	0	2497.02	2501.26	0	479.83	532.61	288.42	4168.49	1519.20	0	366.18	22.81	4085.64	88.17	3187.20	294.13	2166.03	251.77	0	253.34	66.04	730.30	27.89	3437.16	225.84	0	91.48	63.19	40.75	0	65.18	0	11977.72	11909.52	2026.00	0	562.11	0	1218.45	0	1252.81	65.71	66.82	599.01	92.93	250.89	332.53	391.95	480.62	166.95	0	283.09	40.02	21.86	77.13	2031.51	12.60	1432.62	0	4.98	0	164.84	82.85	8359.83	0	0	400.84	368.46	0	483.40	0	0	96.65	518.63	0	8.53	107.58	0	0	444.71	0	258.87	4.43	184.54	64.09	152.10	1664.61	0	37.50	104.27	0	327.29	274.36	274.51	546.58	397.49	646.43	918.20	359.46	766.00	11.64	1353.43	79.19	0	28.51	681.09	25830.45	91.84	222.06	0	0	18.50	222.92	94.69	0	363.85	9.37	10.81	185.67	72.82	106.74	147.46	276.08	0	11.18	18.32	0	265.73	78.59	221.92	433.66	268.95	0	48921.29	0	32205.56	365.14	388.93	166.26	7.29	0	334.36	2218.08	2174.91	288.28	251.40	1241.53	1240.63	647.36	0	0	0	326.11	276.31	45.56	11.15	66.22	8.06	54.22	156.90	0	174.44	507.40	0	204.58	266.92	148.73	0	549.26	0	89.03	843.46	240.46	69.06	88.41	118.96	0	760.24	485.62	1067.38	353.45	129.20	0	84.32	305.66	345.08	0	96.71	0	610.79	0	166.95	1025.54	89.73	134.96	0	29.08	838.40	114.50	147.83	140.04	474.87	0	0	0	44.16	0	14.63	323.36	903.00	484.22	0	0	0	54.36	1019.66	650.86	239.41	539.49	0	1096.10	0	288.19	0	0	165.11	154.86	39.58	138.96	291.09	0	401.76	138.24	64.24	0	56.69	106.39	0	0	29.54	0	0	1189.59	0	575.33	199.29	0	0	0	0	0	99.35	21.16	0	84.81	639.05	381.99	0	516.31	0	36.01	12.46	0	1069.10	0	785.17	44.16	0	297.99	371.17	44.66	0	145.92	113.34	0	40.48	0	33.14	75.46	1204.17	1946.31	0	734.42	777.08	2250.68	2349.02	1002.01	375.02	348.13	467.77	37.62	194.02	54.28	448.90	87.81	77.05	77.29	78.22	79.61	82.43	124.51	20.51	87.72	0	0	2244.35	3745.93	277.92	0	30.02	7.02	0	56.97	1260.21	8.16	60.50	0	30.71	0	0	1190.78	0	950.21	971.04	0	18.93	0	8.82	101.65	2.65	525.90	77.44	122.10	117.48	65.51	0	157.96	0	0	0	0	0	14.30	21.15	3840.60	4435.27	1485.85	490.97	160.82	576.93	0	90.86	40.48	0	83.78	0	0	213.11	81.97	224.94	446.00	0	0	0	21.08	0	0	150.70	249.76	0	244.28	1986.84	0	46.48	88.51	0	0	1427.76	0	0	0	0	0	0	196.64	19.97	43.68	200.79	208.57	382.03	170.54	131.57	309.68	0	191.72	29.20	4330.99	354.92	5.28	0	23.18	171.32	181.60	1040.55	440.28	75.95	15.69	0	0	2462.30	2178.10	7.02	931.47	108.74	107.04	113.96	2019.16	42.98	8.64	915.15	446.09	68.48	25.95	155.92	50.37	23.38	21.37	0	0	0	0	586.56	16.03	906.48	0	450.29	0	58.87	58.75	55.14	17.57	0	110.64	4.22	2.68	2589.15	2579.12	1436.70	1463.53	34.27	790.79	733.96	5.61	9.75	33.31	107.02	359.33	0	0	0	0	0	32.89	0	0	441.43	299.15	0	2.55	100.27	197.75	9.58	232.81	0	0.58	27.16	27.02	27.03	62.27	23.83	36.12	316.68	106.58	0	0	0	181.95	30.18	1324.82	153.41	1669.83	290.80	0	187.57	108.97	211.78	47.56	272.63	0	0	95.18	100.64	103.50	0	65.74	128.76	157.02	227.03	248.12	0	0	527.11	93.71	62.94	82.13	137.43	336.88	1526.29	660.47	232.86	0	0	0	11.63	18.27	0	0	0	18.86	0	62.13	2999.78	2913.18	0	12.55	24.68	4.28	81.23	112.17	1844.43	0	8665.11	275.82	735.17	2.31	0	6489.93	0	24.67	1395.98	36.68	1314.22	1307.17	11.20	254.83	64.40	124.93	51.64	32.57	70.50	703.35	60.02	705.00	784.48	414.35	38.48	0	494.01	154.15	344.27	117.97	65.00	104.39	100.01	0	0	19.27	132.29	14.35	152.69	0	22.83	0	11.79	0	432.73	58.56	0	140.55	82.37	0	70.40	0	72.48	76.33	117.16	4069.76	65.07	9.57	297.84	2320.06	813.48	0	4377.18	56.86	1236.25	69.33	0	359.31	164.58	0	533.65	649.80	358.82	134.33	16.03	530.15	3315.23	0	102.77	89.96	0	207.58	148.45	291.48	2074.71	408.29	383.48	24.42	85.69	0	0	0	687.05	51.98	22.06	96.53	77.18	306.05	50.84	12.75	247.86	53.51	8.01	0	0	149.40	0	0	0	59.63	226.35	264.92	144.37	250.76	0	168.07	0	0	0	44.82	877.18	60.46	69.97	0	142.90	0	190.47	558.32	0	294.36	304.41	0	23.75	1203.10	14.69	173.72	6.09	959.48	1136.82	39.04	0	750.11	277.26	3571.05	1.14	6.81	54.71	6.21	0	0	0	19.83	10.84	15.75	0	0	0	205.14	0	356.36	103.55	216.24	190.69	718.52	81.67	117.77	0	0	0	162.06	0	6.05	8337.60	701.86	447.74	0	0	0	116.87	45.00	136.03	0	48.65	0	0	0	148.66	105.04	71.55	89.61	88.98	0	835.41	0	176.88	0	0	888.44	499.58	13.23	151.77	0	0	0	0	138.06	11.66	34.28	32.47	27.33	0	0	0	0	5.30	0	33.68	0	28.43	0	601.41	23.85	125.62	135.18	177.94	11.22	731.19	37.85	0	0	32.66	503.83	0	17.16	2.52	0	0	0	2.41	149.59	41.95	0	0	0	0	0	222.48	5.17	209.73	113.81	44.84	43.76	17.24	0	2.72	0	93.30	0	0	0	598.81	353.12	2.90	29.09	12.05	0	0	0	0	0	10.38	4.76	0	0	119.06	279.82	100.47	0	0	0	0	24.61	0	0	0	0	1270.93	0	0	318.81	55.35	121.26	0	0	0	86.38	0	174.91	88.70	0	0	220.92	541.34	367.95	58.99	0	0	58.21	0	0	73.68	11.99	1110.15	0	640.98	112.70	0	0	0	0	0	195.34	100.02	104.83	12.10	2269.36	0	0	0	51.88	0	1.19	1.56	31.17	41.95	196.87	0.94	1.00	0	0	49.65	346.23	0	13.80	29.86	0	0	414.20	0	0	36.21	162.83	0	112.71	90.11	0	0	7.83	0	140.09	0	0	0	0	0	5.36	0	0	0	0	144.10	0	0	29.00	31.50	239.68	0	8.16	17.61	0	0	1.67	7.86	4.02	10.13	0	0	0	0	3.31	0	139.66	0	0	0	0	13.74	0	228.68	0	12.60	10.15	10.39	44.89	0	0	0.13	0	0	0	0	0	25.38	15.74	0	0	259.95	0	196.21	0	0	185.48	133.43	0	4232.36	0	252.60	0	0	0	0	17.16	0	0	0	72.47	0	0	38.36	281.80	0	0	0	0	0	167.46	0	0	0	0	312.49	0	192.65	0	86.84	167.89	5.49	0	0	511.18	0	221.89	1.48	0	133.48	0	0	0	0	41.71	0	0	0	0	0	0	208.98	0	568.84	0	19.82	0	112.39	0	0	0	0	3.50	0	72.99	0	0	49.58	0	70.59	0	34.82	0	0	0	0	0	0	0	136.15	0	0	0	22.84	0	201.81	0	0	199.58	101.60	86.98	0	0	0	0	0	0	62.08	16.56	0	0	120.53	211.43	0	0	0	0	0	0	0	0	0	2.97	198.56	349.29	0	86.19	0	219.63	0	88.64	0	104.17	0	0	69.34	0	91.61	0	0	0	65.39	0	0	0	257.31	60.05	91.08	0	0	0	0.78	0.46	0	723.05	0	0	0	0	27.03	0	109.05	62.70	0	61.24	1.97	47.52	25.80	0	0	5.01	0	0	16.39	31.66	0	0	0	17.93	0	2.95	0	0	0	374.78	0	21.54	0	0	0	0	181.47	0	0	0	0	302.23	0	0	0	0	0	0	0	0	86.60	8.99	0	129.03	0	91.39	8.75	0	0	69.96	242.41	0	0	0	37.87	0	0	0	289.66	0	228.04	46.40	46.40	11.67	0	0	0	0	0	17.81	0	0	0	0	0	0	0	0	0	0	0	0	96.52	4.50	14.34	0	0	0	0	0	0	0	0	0	0	0	216.38	6.99	0	0	0	0	60.80	0	67.61	0	69.60	0	0	0	0	131.75	0	0	2573.76	140.64	0	15.02	0	40.11	0	25.68	28.65	0	0	0	0	355.17	0	0	0	0	0	0	0	15.74	0	0	0	0	0	0	0	0	0	0	0	6312.67	0	0	0	0	0	303.76	0	0	297.74	0	0	0	0	1347.75	20.47	722.80	0	0	0	0	40.78	0	0	0	4.47	6.84	55.25	0.24	0	0	1865.31	0	235.64	0	0	0	27.11	0	0	20.63	16.49	11.05	0.33	18.71	0	0.14	0	0	21.18	0	0	0	0	0	0	0	0	0	0	0	0	0	0	0	0	0	0	0	0	0	0	0	0	0	0	0	242.84	32.49	0	116.85	0	0	0	0	0	0	0	0	308.69	0	0	0	41.38	47.22	0	0	324.33	352.87	115.69	0	0	0	0	159.15	0	8.28	71.37	0	0	224.19	66.47	11.14	397.25	68.87	0	0	0	0	1880.74	0	391.94	0	0	0	141.87	51.87	0	166.50	0	0	2.20	0	26.62	11.23	7.17	108.37	41.44	0	0	48.95	0	0	0	0	81.96	115.01	0	0	5.47	0	74.87	0	0	0	0	13.31	0	0	0	60.28	154.40	0	565.83	0	0	25.51	1504.93	31.89	6.74	0	94.93	109.78	0	0	0	0	71.80	0	117.28	254.72	452.43	0	0	0	396.90	2440.06	0	1961.36	914.33	0	0	2.39	12.83	0	140.98	0	0	0	0	5.45	0	0	0	54.88	1074.59	0	8.89	0	0	0	0	0	8.79	0	78.51	0	121.16	0	0	0	429.55	478.72	913.58	0	0	0	0	0	0	0	0	0	0	0	176.79	157.20	0	12.40	0	0	0	128.73	362.79	43.79	0	0	0	90.08	64.65	0	0	331.68	177.63	139.15	0	7.15	20.97	18.97	0	0	0	0	150.71	429.54	24.72	145.75	66.18	5.84	66.84	0	25.37	0	135.65	484.22	0	21.54	0	0	0	0	0	0	0	3.04	15.62	16.66	262.39	4.28	0	3.96	219.18	0	0	0	0	93.54	195.29	63.65	124.84	0	0	0.76	44.77	35.98	0	0	0	71.70	136.00	9.53	6.43	48.30	0	13.58	158.01	0	336.64	5.60	14.02	0	60.34	0	0	0	0	90.70	220.85	134.29	0	0	82.78	285.59	0	283.20	261.72	256.37	0.78	115.97	0	0	0	0	0	0	78.65	12.75	8.45	0	171.13	202.29	170.59	61.04	6137.13	0	36.25	0	0	0	0	5.65	0	0	141.80	0	16.40	0	0	89.54	24.47	0	0	0	3.69	45.00	0	0.28	0	0	70.60	0	4.46	553.24	0.23	0	0	0	117.64	0	0	0	0	0	0	0	0	0	0	0	9.13	149.82	53.89	0	62.19	0	12.10	0	46.46	0	0	0	0	0	0	0	82.20	0	2.51	0	0	0	265.58	98.41	0	0	0	143.73	49.66	2.97	1.52	0	0	1170.48	69.83	4.66	0	0	0	0	322.88	0	785.57	0	0	30.89	0	10.97	0	0	0	0	0	0	0	0	0	0	12.31	0	0	8.25	0	0	0	0	0	0	0	0	0	0	0	0	361.31	0	0	0	0	0	0	0	4.62	86.14	0	148.38	0	0	0	0	0	8.39	0	191.40	17.76	182.81	0	0	0	376.45	0	390.93	51.65	0	30.17	101.92	0	0	0	0	0	31.22	0	276.10	31.61	19.36	49.28	88.74	0	201.96	208.66	0	658.03	0	79.65	0	109.65	0	0	0	0	67.83	0	0	43.92	0	0	0	0	160.49	0	0	8.13	0.31	260.72	22.25	29.90	73.79	36.80	28.23	0	0	0	159.40	5.31	344.10	48.35	26.52	0	37.09	80.28	66.30	0	0	0	58.80	0	6.96	336.83	33.55	0	0	0	99.84	2.75	0	0	0	0	0	0	0	152.24	153.12	516.77	45.77	0	93.37	0	0	0	0	0	156.41	0	0	65.16	0	3.77	27.47	0	1142.31	4.89	0	118.44	6.62	0	13.26	0	61.10	0	0	0	0	11.69	177.67	17.85	0	0	0	0	0	0	46.23	56.47	0	0	0	0	0	2.21	0	0	0	0	0	30.64	0	0	21.42	25.29	0	26.21	0	47.63	85.20	0	0	20.69	0	0	54.61	24.15	0	0	0	0	0	24.73	0	0	111.39	0	0	126.30	149.69	310.87	45.05	2.64	97.99	15.20	193.94	109.86	1.51	0	0	44.80	478.08	0	80.23	0	0	82.56	1697.09	1750.52	0	1202.13	4.97	760.54	562.52	2.58	0	0	59.62	0	16.95	6048.03	5001.93	7.51	2401.59	2202.27	537.95	0	45.26	0	0	28.24	0	0	2296.69	1900.24	1885.71	89.05	0	88.31	83.51	192.59	208.79	22.12	0	25.66	596.03	310.29	0	0	0	60.22	0	5.60	0	19.49	0	4.48	22.67	0	0	0	0	18.34	0	126.30	0	0	0	0	0	0	0	0	0	0	12.02	0	0	2.89	0	0	0	0	0	0	0	3.40	0	0	7773.18	0	0	43.43	0	797.40	0	197.04	3.46	0	0	0	0	0	0	0.89	5.45	1744.38	178.13	252.67	61.37	0	210.80	119.19	0	169.53	194.38	150.93	51.97	0	0	5.61	3.09	0	0	0	87.93	33.71	2.28	0	0	24.95	0	3.51	40.96	39.20	1.33	0	0	0	0	13.09	0	0	0	0	0	0	184.08	0	0	0	155.67	122.13	3.31	0	0	0	0	61.56	50.45	138.59	134.64	136.04	92.57	25.19	0	0	0	0	0	0	0	0	0	0	199.08	399.09	0	58.80	49.82	32.66	0	4.82	30.21	7.29	0	0	7.98	0	0	0	0	8.82	0	0	50.02	0	0	7451.64	437.16	2711.12	343.34	855.89	0	0	160.92	7.40	0	104.35	0	32.81	27.87	6.27	20.62	23.14	10.04	0	7.57	0	13.75	0	0	6.61	8.73	0	0	0	0	729.26	0	573.28	0	4.83	0	17.06	0	806.18	208.27	0	0	0	0	8.89	0	0	0	0	0	0	0	0	18.70	0	0	0	0	0	0	0	0	3.16	0	7.53	2.66	3.25	42.04	0	1.17	102.63	107.36	0	3.70	35.79	230.07	140.32	0	0	806.42	0	0	2594.17	2019.88	12.29	2.17	399.23	308.90	572.05	0	74.37	367.60	367.07	20.58	70.73	88.03	46.70	0	0	0	0	0.19	0	897.51	863.94	0	1436.00	659.67	153.27	0	1.39	0	17.70	17.89	0	242.39	94.46	20.77	13.51	288.93	0	0	0	0	0	0	0	4.98	0	0	0	0	1.14	0	0.96	0	0	0	0	3051.40	385.41	547.71	266.04	37.03	0	3.14	34.13	6.14	0.51	2.36	73.73	14.84	0	0	0	119.69	4.04	13.44	0	0	0	260.15	266.48	0	0	0	0	0	0	0	0	0	0	3.65	0	0	0	140.81	170.81	0	59.63	21.14	14.48	100.65	0	260.13	17.41	0	101.86	0	175.41	4.78	0	0	0	36.50	0	0	0	4.31	8.43	0	0.55	0	0	66.97	54.94	2487.66	0	2272.85	350.09	0	0	0	0	0	95.37	0	51.24	645.96	23.21	0	1.11	10.38	0	0	2.45	0	186.36	79.65	0	404.05	375.93	0	0	7.84	0	0.04	0	0	0	34.44	0	19.71	0	0	0	0	0	0	0	0	0	0	0	58.28	27.78	28.63	47.29	4.90	60.38	0	61.94	17.21	51.15	0	14.30	32.75	0	220.80	0	0	11.35	0	0	8.38	2238.69	1391.77	0	261.26	0	0	0	0	0	0	0	0	0	0	26.19	0	0	2.22	0	0	0	0	0	8.24	0	0	40.39	0	0	0	600.56	248.28	233.40	0	0	0	0	0	0	49.61	0	0	0	150.31	0	0	0	0	0	0	0.77	0	0	55.29	0	900.76	1353.65	1331.57	1021.91	898.26	81.54	39.58	3.70
S0522	219.01	0	0	0	196.81	0	0	0	14.64	37.18	0	16.68	0	0	875.07	231.68	113.10	0	2862.71	169.45	100.75	256.89	421.12	87.72	0	0	0	0	685.94	0	796.27	0	2963.45	45.13	1445.12	184.99	688.55	144.52	0	354.89	359.08	205.96	1349.24	0	1355.08	0	237.31	598.59	186.24	34.01	4463.18	0	504.43	309.30	0	632.35	632.35	5218.71	0	0	17.81	0	0	0	383.30	0	269.61	199.83	487.31	117.57	188.33	114.99	1010.53	311.03	235.51	0	0	169.80	1332.86	1316.30	2148.19	57.20	169.52	347.06	730.05	0	0	0	0	32.37	217.05	1442.36	1110.58	1041.96	1256.62	0	587.45	276.35	0	0	817.87	0	72.27	268.91	165.56	27.01	22.05	165.05	0	0	19676.78	97.52	0	356.22	210.57	161.64	4735.52	163.48	0	0	0	0	159.20	0	100.89	122.78	1409.45	427.44	710.86	3096.30	3113.48	793.39	396.53	338.78	19.73	193.96	194.25	0	0	2250.79	545.90	286.40	282.98	7.84	189.91	360.16	331.11	1461.41	414.27	294.64	0	0	315.49	0	50.57	0	292.00	0	2959.83	0	0	459.72	0	222.71	5282.89	1077.22	785.94	992.85	649.72	465.10	0	227.21	300.79	131.46	163.91	957.66	112.97	92.41	12.91	0	256.65	193.11	79.39	59.30	802.26	20.91	291.86	37.80	57.80	315.26	1118.31	38.52	17.00	2036.50	22.73	290.67	270.55	152.34	134.15	0	5025.72	5013.32	517.31	0	0	133.89	0	28.25	0	15.77	126.21	2532.04	23.29	0	17632.62	594.99	0	628.27	545.96	104.27	0	140.37	0	92.22	115.00	1342.44	0	2182.70	1647.45	1553.15	320.02	1175.67	7810.31	7768.69	218.16	1236.50	0	124.83	0	6405.82	6255.70	0	195.43	92.24	0	912.17	1621.49	1855.49	465.86	56.77	177.62	5448.43	5448.45	0	1614.30	7691.28	0	0	588.61	692.14	0	12.54	47.02	372.86	0	0	0	293.08	0	2.23	437.26	0	472.57	120.86	20292.69	0	593.15	69.22	0	0	369.73	296.69	285.42	780.31	0	389.85	0	463.10	109.28	752.88	0	700.38	333.74	307.24	949.74	1121.10	740.80	212.18	401.48	534.56	6144.40	1034.59	172.46	0	123.02	0	2970.01	2972.07	319.95	17.24	1335.04	2131.27	2126.84	48.72	0	2281.46	0	0	1987.14	19.74	0	1876.44	141.67	0	0	0	532.43	0	20.59	858.40	0	19.90	844.87	741.65	119.29	524.19	605.83	422.54	940.20	2860.24	78.28	0	1259.24	0	1265.68	30.71	74.47	0	1129.92	26.91	1064.58	26.91	300.00	0	0	586.05	37.19	0	20.36	191.58	314.58	661.37	812.27	242.29	0	243.79	2854.80	0	2607.40	2.85	142.54	83.63	336.29	115.08	0	0	63.46	107.16	19.28	22.10	289.00	0	0	13175.81	0	129.37	681.36	2072.00	161.11	1207.57	639.33	344.66	0	402.04	0	0	395.28	349.24	220.90	217.58	528.17	18.12	0	101.25	407.38	0	0	130.57	0	61.49	841.06	173.04	8312.04	121.13	995.80	2269.12	384.94	260.77	73.27	499.23	212.11	0	0	84.01	281.24	275.93	284.80	245.57	0	0	3056.52	0	0	16.06	1302.41	2019.95	213.72	28.52	2991.27	0	0	484.17	0	196.85	238.10	259.01	56.58	63.73	0	74.43	236.24	0	0	3187.67	538.17	143.90	281.57	189.05	0	16674.03	2043.60	31.61	212.19	0	124.83	150.70	724.73	0	0	393.23	23.51	162.75	749.40	792.31	398.66	404.34	222.75	0	121.88	0	0	1199.42	262.95	1677.90	159.69	0	0	1198.65	1291.66	139.93	0	139.92	733.39	0	272.81	52.33	728.24	48.04	358.67	903.20	519.36	267.29	399.17	481.19	0	215.86	1613.99	768.62	1107.28	75.28	0	430.28	7.81	0	176.69	1625.54	703.42	396.38	383.40	0	761.56	0	368.54	2649.74	1539.00	0	178.61	177.02	0	591.13	923.12	358.74	0	389.09	28.59	216.37	135.01	1845.95	291.86	0	49.50	0	0	287.96	281.07	3872.27	14942.27	3027.81	78.83	194.07	1506.47	83.98	172.41	195.40	145.97	882.38	91.69	136.12	589.53	0	0	0	35.47	51.85	0	220.31	1843.41	694.26	103.87	456.67	8.22	724.83	443.93	1079.97	1813.38	0	0	166.61	89.71	167.40	279.83	0	122.04	122.04	122.04	1042.66	1065.75	583.37	580.86	185.78	726.52	1619.72	1191.26	1135.39	182.54	106.35	0	726.25	3118.02	551.14	361.26	601.20	956.24	387.04	269.44	0	1304.65	124.45	0	0	4766.54	475.81	396.78	6005.12	0	4059.37	3897.56	0	0	0	65.97	920.12	992.37	0	235.18	0	0	38.91	739.66	739.66	0	586.54	586.31	0	0	346.15	71.14	1659.47	322.30	0	47.50	1496.15	55.43	158.19	713.29	699.33	1405.43	157.80	800.93	788.98	422.97	1715.36	1649.08	1466.51	0	256.42	719.21	481.44	165.76	312.56	0	124.50	281.16	421.42	475.58	736.92	49.85	205.52	0	0	0	244.88	0	622.31	458.47	334.04	270.99	0	59.39	20.67	795.41	797.58	655.80	100.77	348.18	68.78	1509.30	381.69	0	504.32	1361.04	379.67	758.39	2307.31	4457.68	2278.81	2175.03	834.38	407.08	682.17	0	179.25	421.31	0	684.61	0	638.40	389.15	37.48	326.84	0	457.52	0	245.72	233.46	743.26	885.84	451.86	352.34	606.12	0	154.47	286.49	119.25	942.91	0	1533.32	12622.57	450.92	0	606.02	139.49	1235.07	611.33	751.82	22.15	617.31	390.71	500.47	30.14	26.54	0	0	0	140.97	140.97	0	151.49	0	0	345.26	330.75	545.17	0	556.12	34.58	264.93	676.14	371.00	461.32	2403.79	0	702.98	695.05	0	0	0	1412.45	0	423.66	0	0	0	0	403.22	0	63.86	0	476.68	476.72	391.77	24.49	0	0	4665.47	0	1329.94	366.31	559.47	7196.56	5249.04	5259.37	2978.58	165.90	5420.93	179.29	199.83	408.68	1547.58	0	496.70	591.05	17.73	538.21	35.47	3379.12	0	0	0	70.51	469.55	272.46	212.64	0	1661.52	1811.65	2099.29	943.45	1728.41	0	1397.60	1369.89	0	483.14	481.86	0	0	368.05	0	138.03	858.13	1084.79	2.09	511.24	382.18	585.49	444.14	0	282.55	0	0	101.96	958.67	0	51.79	20270.72	483.40	387.14	243.89	271.71	542.09	245.23	0	0	455.84	835.50	591.20	53.44	193.97	711.43	670.21	723.39	3.09	432.34	95.45	182.24	0	467.53	844.81	90.98	192.08	393.04	548.53	224.39	448.97	823.76	2546.98	653.39	1212.90	1548.90	653.39	276.32	28.14	1143.87	411.40	10.33	0	667.36	25592.77	0	20.49	0	0	69.54	113.38	555.65	3858.25	471.78	0	48.57	0	0	204.38	225.72	190.07	0	0	120.35	0	328.53	173.31	2234.39	1432.43	551.73	0	5651.45	84.05	19743.21	149.05	822.64	143.55	350.57	96.37	374.95	2804.07	2763.03	66.21	397.14	2809.23	2808.27	0	93.89	0	0	368.96	180.82	8.20	269.94	88.43	509.72	0	313.25	127.32	203.50	529.93	163.52	855.44	856.73	166.44	255.63	503.34	10.77	342.60	1129.65	427.77	70.57	673.71	0	438.09	488.13	168.94	618.04	228.34	16.83	0	49.08	361.55	356.89	9.59	840.30	349.80	409.81	0	294.36	1437.06	139.72	174.45	112.98	82.56	86.75	17.03	151.48	153.37	659.08	1863.53	81.17	0	282.48	0	160.52	199.97	444.16	0	0	71.16	84.84	370.10	2083.17	1938.86	907.94	655.72	18.19	1257.74	164.39	893.40	0	227.90	191.74	149.79	113.79	318.85	317.12	0	617.56	86.15	0	37.37	43.48	72.78	30.87	0	0	0	0	1794.67	1933.34	869.50	752.83	0	27.67	0	785.80	0	122.88	19.13	0	161.59	608.79	462.45	0	733.07	756.63	223.41	70.72	133.99	1199.87	0	321.67	43.31	0	654.82	234.91	43.97	5.69	496.38	88.30	68.37	129.04	0	242.80	97.12	1349.26	1958.14	1997.74	859.50	577.03	1616.56	1841.32	534.64	1211.10	601.04	650.78	0	617.59	94.04	559.41	55.54	123.47	122.49	122.44	22.21	614.49	451.12	20.26	181.46	59.01	97.24	2654.45	2400.23	0	0	62.41	14.98	0	0	1457.53	0	5.65	0	50.43	16.65	10.95	2380.56	532.13	533.81	1705.10	0	71.22	67.04	0	0	31.94	250.61	194.72	93.32	178.07	186.44	98.10	154.27	0	51.54	12.41	12.39	43.92	188.33	0	4150.70	8765.55	2415.86	1628.47	0	0	0	217.22	0	0	0	27.29	0	598.71	58.96	0	349.17	256.17	362.75	270.57	86.36	0	20.90	120.65	586.78	0	181.09	4157.73	531.43	610.62	0	0	0	1696.27	76.88	0	394.97	165.64	437.26	151.89	68.00	38.42	190.52	125.84	140.77	665.26	239.74	257.20	0	3.80	116.31	99.68	4122.42	863.70	46.77	73.57	79.09	181.35	240.34	1159.40	575.24	151.38	0	0	103.16	2688.80	3308.18	37.38	1298.04	238.42	258.64	224.47	2864.73	185.21	0	1552.77	419.15	271.29	31.60	258.08	92.18	3.71	98.60	0	171.05	28.03	61.85	0	198.85	1370.87	67.62	369.13	0	595.69	595.68	599.79	140.93	93.24	384.72	99.02	2.91	3829.79	3822.14	2175.39	2160.95	131.80	957.14	799.40	161.79	0	38.84	0	526.29	62.56	313.59	0	464.64	0	171.08	0	0	357.83	1444.43	0	29.90	352.28	268.89	38.96	0	138.68	0	209.80	209.09	208.81	91.10	17.21	106.43	610.05	8.03	0	0	0	0	18.24	999.92	191.33	3525.89	336.75	183.87	1911.94	73.99	1942.97	149.70	174.66	346.67	60.23	471.82	115.78	77.54	53.74	214.17	186.91	434.67	243.03	411.71	17.25	0	1753.21	263.99	66.93	301.60	259.18	549.53	2578.56	1133.72	129.73	0	458.00	453.78	350.71	156.36	633.20	0	117.46	55.38	56.02	8.66	4450.98	4471.47	0	0	245.38	6.48	135.89	18.38	2127.18	0	10185.98	282.03	1362.16	210.55	0	7669.14	41.66	288.29	1460.15	29.35	1396.89	1398.52	129.65	0	0	102.01	297.19	73.38	0	640.71	0	1099.84	828.87	524.69	297.19	351.50	599.96	1223.46	75.96	228.50	977.95	1234.07	1941.64	0	0	245.54	1098.86	284.21	1115.00	0	27.52	539.76	43.58	0	734.81	7.12	52.03	1497.15	350.61	0	300.08	10.11	0	129.11	260.12	6687.09	69.46	0	2320.92	601.98	0	0	6828.82	351.04	2686.29	610.85	213.19	660.53	394.78	0	263.36	562.61	298.13	191.78	6.46	184.59	4630.71	21.98	82.97	0	48.45	177.91	164.33	462.91	3238.58	562.02	1335.14	191.67	680.25	346.37	212.48	318.12	420.74	957.97	21.81	110.18	458.03	217.65	618.02	210.72	0	62.45	0	0	4.99	183.26	123.95	0	889.21	15.63	261.52	1311.07	667.85	643.54	0	829.53	0	438.64	40.79	234.60	0	352.59	49.68	228.60	377.21	28.55	0	0	203.30	714.37	737.22	12.02	14.08	2447.19	108.50	386.02	20.10	1868.08	1873.04	0	0	1057.75	880.34	4376.77	35.01	80.96	57.92	4.65	306.57	0	0	0	79.28	99.52	460.38	0	3.39	205.75	52.06	230.28	5.62	359.82	205.60	1253.14	31.08	274.16	5.06	26.36	26.36	0	45.03	12.00	9264.37	736.40	571.07	271.12	245.34	244.13	136.87	11.01	1723.30	0	306.93	19.97	186.16	23.01	376.85	181.01	0	88.36	87.58	0	1122.31	8.27	221.31	0	7.32	1012.11	546.96	253.93	425.17	0	0	11.65	27.04	282.88	1697.42	118.68	1714.53	148.01	33.53	0	121.53	0	0	0	180.26	7.85	0	55.44	683.51	141.28	247.32	296.24	277.59	12.90	771.18	1555.66	1241.49	5.18	5.67	1016.10	48.82	190.75	12.58	22.78	0	2.68	2.83	333.56	66.16	199.97	173.19	0	6.98	0	274.32	53.77	42.53	128.49	30.64	30.55	21.99	21.66	0	0	121.54	7.05	5.70	1.71	542.60	533.21	96.12	134.99	0	0	0	0	0	0	0	0	102.87	0	90.59	784.45	6.37	47.94	22.91	0	0	0	126.30	0	0	0	9.90	168.41	185.90	0	25.98	47.00	23.58	6.88	0	50.02	0	438.01	218.48	221.60	0	237.96	235.47	132.89	156.94	15.45	1.39	0	0	0	74.60	307.19	1319.16	0	38.07	350.38	0	0	19.23	0	185.73	0	17.59	55.86	33.72	1162.44	0	30.03	26.61	5.15	10.23	9.01	9.06	11.40	499.12	72.86	0	0	0	0	257.74	377.28	0	0	7.32	96.02	0	20.86	106.51	105.53	3.90	36.07	0	16.40	17.96	0	0	0	0	1.53	105.66	31.95	28.09	33.04	0	19.26	0	42.56	59.35	169.39	207.22	0	0	26.22	130.40	364.10	39.78	0	0	172.43	8.07	0	5.55	122.47	0	14.62	214.66	0	0	8.23	0	59.18	3.97	0	0	25.56	14.60	1.06	494.01	0	0	25.93	0	23.17	39.64	0	224.49	0	0	363.76	111.44	332.87	0	260.59	40.20	0	251.52	0	282.09	33.68	55.52	336.14	181.84	72.53	71.95	0	90.29	0	78.29	12.57	237.50	47.97	249.24	0	39.90	813.39	0	197.06	556.85	1702.47	8.96	697.68	36.96	55.15	0	199.21	42.06	318.93	58.38	0	7248.39	0	168.84	0	119.27	604.78	57.36	10.99	0	717.92	80.06	71.03	0.48	0	773.85	92.30	58.79	67.45	62.14	21.56	0	0	0	144.39	0	160.67	235.07	0	295.63	0	0	13.71	0	186.40	0	7.66	0	60.52	56.14	222.92	0	187.01	0	29.88	93.32	0	240.22	0	0	88.92	80.15	15.13	16.49	0	53.38	5.76	0	15.93	0	0	315.91	0	0	611.19	356.66	332.88	0	0	637.19	0	183.89	0	185.64	0	0	0	354.96	386.50	0	0	10.70	0	0	8.31	46.75	0	0	441.34	437.69	544.57	44.05	149.53	622.44	236.12	0	0	7.51	102.99	0	37.63	0	0	274.73	21.06	0	142.07	220.69	0	103.29	0	434.98	28.45	787.90	287.54	0	0	0	0	39.65	11.36	188.36	20.99	0	9.57	0	0	922.36	593.12	4.32	553.13	8.18	4.54	38.30	48.97	4.53	7.82	108.67	0	359.23	95.01	0	46.77	0	218.90	0	8.89	9.95	0	4.86	929.79	39.18	24.68	180.87	0	25.47	247.27	0	79.22	0	2.04	22.33	4844.97	2.79	0	0	0	0	106.52	0	0	397.58	0	0	219.65	0	111.11	48.67	42.42	0	27.22	1425.16	490.22	296.44	0	1539.13	49.72	53.43	5.84	161.52	0	1004.34	422.03	419.47	216.18	0	145.92	0	30.02	290.46	80.33	6.71	0	403.62	56.55	40.61	97.01	0	0	0	0	11.30	0	214.36	41.53	127.85	0	193.94	7.52	0	0	0	0	324.10	0	0	6.71	0	116.54	0	0	65.93	313.31	83.62	14.06	459.28	0	413.69	533.31	0	110.02	6.98	369.47	0	4.54	4878.30	278.85	45.57	171.63	0	105.10	0	79.01	0	0	169.81	19.47	296.65	2543.91	2.37	0	4.20	7.30	9.07	0	0	60.85	5.12	0	0	0	0	135.86	0	298.52	72.24	4.05	0	23536.87	226.78	0	0	0.68	3.92	1201.07	261.87	0	1140.14	0	0	13.79	79.12	2517.13	79.11	2241.23	10.49	21.52	1180.23	0	519.06	175.51	0	0	3.32	0	0	0	0	0.54	5089.37	0	1116.25	0	0	100.90	1216.44	495.23	497.18	77.40	0	0	41.50	37.91	0	0	0	0	0	0	0	0	0	867.00	27.55	17.05	0	10.36	44.33	45.15	49.19	0	0	0	0	0	0	0	212.38	0	0	15.72	14.89	30.06	28.67	1.28	1519.23	168.45	132.93	0	369.85	0	254.86	403.75	0	0	112.00	364.54	516.70	0	35.03	0	434.12	327.87	0	0	119.29	120.66	154.91	159.27	0	229.89	37.49	698.51	150.97	67.02	231.69	41.08	49.23	396.52	165.11	0	325.10	731.14	52.75	0	0	427.51	2589.36	1.37	0	0	245.19	0	266.45	0	31.37	98.74	198.64	24.05	0	222.47	406.36	0	0	477.67	264.00	37.42	13.03	232.42	0	0	665.31	136.24	214.99	0	0	114.10	14.03	74.85	160.65	216.45	24.38	0	0	0	0	64.81	6.47	626.14	437.45	567.21	1105.87	556.94	0	0	6039.12	0	16.83	667.73	43.33	133.21	0	0	30.09	4.90	927.45	0	145.16	499.84	983.28	0	158.69	62.69	88.07	3489.95	0	3177.22	1434.57	398.35	1123.08	91.08	217.04	0	0	14.16	227.69	0	146.76	152.26	0	361.04	0	0	116.85	0	7.07	0	355.62	0	28.14	19.03	0	142.94	384.32	638.66	644.29	0	159.08	184.76	1507.63	1457.44	3113.62	70.76	0	173.09	0	77.51	657.32	0	160.99	282.27	0.52	0	369.99	291.21	125.67	178.84	1.15	320.96	53.25	291.36	188.81	261.98	0	67.67	95.74	255.51	289.52	35.67	64.68	414.56	839.71	145.61	0	41.71	137.72	130.93	288.51	0	36.95	53.68	320.40	1746.10	49.27	870.65	367.47	38.40	132.62	78.31	0	100.67	237.37	1816.88	4.22	34.42	2.52	0	409.24	152.47	391.14	622.16	0	0	685.58	0	638.56	171.64	171.39	143.23	355.60	455.11	113.44	280.90	0	24.14	570.79	246.08	216.15	0	398.11	3.68	178.48	0	512.51	176.10	537.77	831.15	190.28	198.41	191.93	299.78	317.92	8.69	0	0	640.56	4.57	94.88	107.62	0	0	11.91	128.27	91.50	287.69	529.54	578.86	159.40	52.61	206.02	0	0	0	303.74	299.50	0	50.71	0	0	0	0	27.09	0	528.19	126.91	131.83	625.51	0	0	1072.29	0	4991.85	165.51	288.20	101.29	0	0	317.55	2.00	124.49	251.38	0	0	329.81	0	0	867.15	64.16	0	0	139.04	0	1068.83	0	235.24	230.02	0	0	0	0	471.50	108.52	776.67	59.17	215.23	121.12	147.55	0	0	243.41	235.76	0	7.99	0	7.68	0	83.04	0	221.12	41.26	919.59	726.89	267.30	237.20	319.22	170.73	60.75	34.19	9.14	27.10	58.66	0	54.77	268.76	2.11	1.66	2.03	36.56	0	732.31	317.33	586.70	28.53	50.21	577.50	105.23	223.89	248.53	276.73	97.64	1807.69	0	12.94	40.08	183.27	0	2.41	135.18	0	3164.46	0	0	74.80	0	258.70	14.93	49.86	0	0	42.26	246.84	0	0	188.39	0	431.33	83.44	75.35	2.61	46.56	258.11	246.08	446.09	75.52	2.57	8.57	72.08	87.72	9.58	35.25	316.04	1521.21	122.30	132.14	619.03	0	52.90	35.44	0	0	0	0	876.16	244.64	48.01	1231.36	0	14.41	242.19	87.52	816.00	465.72	353.13	0	59.13	95.51	1556.33	471.74	513.82	2195.55	64.88	786.42	969.75	0	169.98	146.40	15.71	47.66	226.47	0	268.40	0	37.27	0	238.03	3.26	250.41	216.89	0	4604.80	0	174.61	1539.09	260.58	91.13	342.57	2811.56	15.84	290.22	209.93	285.40	0	0	89.02	88.58	79.87	0	13.12	0	235.45	228.01	1337.28	88.76	40.62	177.33	24.73	7.31	819.54	221.83	0	194.46	46.51	135.54	5.67	0	46.92	0	0	0	448.32	44.35	63.58	227.41	247.32	39.16	348.58	373.55	280.53	357.22	0	0	13.15	0	0	24.40	0	78.06	59.02	0	323.27	159.08	1079.76	269.63	227.48	243.73	101.68	8.68	0	0	60.00	0	8.49	156.91	0	243.94	743.13	464.39	101.26	395.72	300.88	172.77	141.21	97.45	328.18	280.11	0	0	0	309.78	0	0	128.82	1188.47	114.78	41.85	4.73	53.86	82.74	0	665.83	348.32	313.12	122.09	0	0	0	620.54	112.14	0	0	92.65	0	110.29	684.95	0	0	228.31	584.72	0	563.24	0	510.47	468.84	4.67	117.81	253.78	142.69	0	1683.15	62.94	0	0	342.06	264.80	95.11	345.10	0	0	802.64	0	100.89	662.70	606.21	61.87	438.72	0	1952.03	73.69	1620.18	1586.99	9.41	579.67	0	147.11	1190.75	756.22	514.43	0	0	1624.16	7368.13	7260.40	0	5312.00	78.57	2618.67	2341.74	36.70	152.02	150.88	0	899.49	24.98	17990.66	13377.22	63.08	5171.71	4846.41	1255.96	0	307.02	627.97	656.22	791.79	0	0	5633.60	4816.00	4731.72	349.98	2461.07	3051.81	3038.05	2817.01	2808.76	51.46	1064.35	416.95	1443.64	0	0	0	0	3826.78	141.44	116.41	14.31	94.51	254.40	256.96	436.47	348.28	41.93	131.68	159.24	106.91	193.50	1015.23	549.11	201.14	218.20	13.43	350.41	90.99	22.50	0	0	41.77	26.57	66.64	64.70	152.79	46.77	11.03	0	8.79	0	3.13	0	0	0	1004.66	2532.52	1137.63	0	392.65	0	943.50	235.77	468.64	8.39	0	0	15.22	0	367.96	2359.92	17.36	95.13	2638.61	768.23	1333.87	2.40	175.83	215.15	507.29	0	345.87	637.86	197.05	145.08	0	0	94.09	222.23	256.21	143.42	78.70	282.84	218.40	0	11.39	64.89	0	23.94	7.57	547.60	200.04	6.16	1949.50	913.49	98.75	76.40	76.66	0	86.52	71.31	196.78	74.93	0	438.76	0	199.79	0	39.50	29.68	0	19.71	190.23	21.04	0	412.82	340.15	329.72	365.43	376.69	350.44	251.39	0	26.24	27.44	13.56	116.93	118.03	0	178.75	8.33	0	0	849.48	0	232.29	0	762.76	37.05	15.04	16.73	0	0	92.56	74.35	10.87	0	118.60	123.99	134.59	0	52.64	93.74	30.10	34.08	1641.84	1367.37	2978.89	682.39	1755.21	0	1295.21	80.26	48.65	115.12	277.30	428.74	0	0	36.24	88.64	246.53	121.85	0	0	0	0	0	0	256.80	116.28	171.47	0	0	0	3354.05	0	2542.85	25.44	24.27	0	150.69	650.77	896.64	266.00	0.63	0	0	30.23	10.42	2.46	76.92	24.96	4.79	51.87	9.13	6.27	1596.60	997.61	0	0	1.38	0	4.72	103.22	3.72	0	32.72	24.55	101.40	46.44	0	46.11	24.98	0	1006.77	899.29	2.29	103.19	1355.54	1198.67	664.85	0	1.30	2640.19	6.50	96.23	6658.24	5201.33	568.19	653.25	318.65	448.15	811.51	0	0	677.29	657.87	767.64	1060.61	1077.17	249.02	16.21	0	2.94	22.44	116.19	32.18	2709.67	2699.69	361.09	2333.23	738.22	0	58.90	0	567.68	0	12.58	0	423.36	262.57	732.06	383.78	429.37	0	0	162.50	64.18	109.84	31.57	0	213.49	0	38.17	80.20	0	176.49	2.71	0	34.67	22.67	8.82	0	3055.62	1073.31	1001.57	724.11	130.22	0	157.08	273.88	129.69	86.65	102.08	449.68	162.07	2.32	0	145.59	296.73	151.99	215.46	0	18.51	520.54	338.16	241.40	7.26	0	105.59	2.64	0	19.01	24.64	0	2.29	25.67	144.74	0	97.51	12.20	1879.55	1381.18	35.68	1851.88	1398.50	1414.85	79.82	0	2145.76	0	6.61	1831.15	0	771.24	96.75	46.22	0	59.34	132.65	456.64	324.91	214.28	95.15	63.61	188.13	73.49	0	2632.18	1289.76	227.77	7428.91	5.89	7103.17	1988.48	0	8.23	0	0	32.86	72.64	11.12	151.94	2889.77	126.25	2345.35	34.25	0	0	0	40.25	3.03	648.36	0.13	9.46	1744.04	1491.10	0	2.78	0	10.39	17.08	367.28	0	0	408.16	319.80	35.32	14.10	537.47	6.34	0	0	0	2.09	0	0	0	0	281.18	78.36	458.35	0	29.50	36.37	0	805.33	741.76	485.48	0	63.45	86.70	87.08	170.62	0	0	97.42	0	0	0	3472.21	2249.93	0	643.89	5.98	0.35	0	17.10	0	0	0	0	6.67	54.07	8.46	0	0	12.70	17.11	58.66	62.88	7.85	0	28.84	0	1778.85	2023.69	710.91	318.56	268.16	1750.70	747.01	676.19	19.76	0	0	0	35.45	0	55.43	1.46	61.92	0	404.43	0	141.05	149.55	20.71	0	0	44.62	0	0	0	175.14	2169.86	2701.55	211.60	2322.94	1558.30	4.42	421.10	65.89
S0523	0	0	0	0	250.43	0	109.21	274.76	15.27	0	0	0	0	0	143.44	422.24	0	22.08	0	0	47.57	0	128.35	0	52.83	310.47	83.50	18.66	0	73.75	232.41	57.21	0	0	860.63	116.90	0	43.60	0	0	0	0	276.35	0	277.62	72.61	0	68.79	255.43	0	0	0	70.87	51.18	47.77	11.98	12.11	59.95	72.94	0	0	0	331.87	99.42	123.93	577.86	0	250.77	0	146.02	23.25	0	0	74.29	0	0	0	258.11	0	1995.85	74.53	235.37	51.22	0	850.76	18.88	0	0	0	0	10.07	409.60	708.00	0	0	678.44	0	0	335.24	0	0	0	56.39	0	75.36	136.11	75.16	459.41	459.41	0	22539.21	0	11574.61	0	0	142.21	0	56.49	162.00	113.92	0	14.41	52.04	0	245.99	0	1664.62	0	0	8880.56	8440.95	0	1316.53	0	7.71	365.34	373.80	0	0	6420.05	4875.12	6.47	0	11.56	0	0	16.65	132.34	53.93	555.76	137.57	0	0	0	84.04	445.59	550.54	0	2667.75	612.34	438.17	0	0	0	3489.33	715.47	409.18	625.67	0	822.27	0	309.71	0	0	0	1623.98	12.96	2250.37	0	46.18	0	0	89.99	168.40	1769.38	91.90	420.02	0	0	1885.26	0	9.84	93.94	2180.79	152.97	139.29	66.48	284.40	328.08	0	976.45	976.97	0	0	416.76	0	114.05	0	0	57.50	580.88	609.63	688.57	0	3758.18	14.87	2473.97	714.89	0	78.86	651.03	337.49	84.79	257.46	57.87	0	109.86	325.56	97.47	0	0	519.28	0	1530.38	0	793.59	317.98	86.39	0	890.69	928.90	300.31	0	0	20.81	452.60	738.71	746.42	135.23	0	454.49	5454.71	5468.00	278.12	0	1607.51	0	1565.15	0	0	696.73	0	118.57	103.14	353.23	816.01	774.48	55.73	0	6.89	0	0	0	0	0	1823.61	1875.56	0	1191.65	0	360.68	361.18	0	469.39	0	79.40	0	0	16.61	1017.90	0	1315.70	785.66	0	74.49	926.00	40.65	336.55	0	393.62	1209.24	663.49	0	0	0	0	4626.12	4626.12	0	98.07	1295.37	5842.83	5850.64	297.11	5842.83	3999.02	15.10	564.54	2049.26	5.19	434.62	777.66	0	0	154.75	0	221.17	137.49	0	1392.78	109.51	0	0	1014.73	72.75	0	0	244.43	204.68	5991.49	90.04	6026.40	559.84	91.89	559.84	0	394.30	33.59	1185.46	125.10	212.44	168.76	625.01	0	0	708.05	109.23	0	0	433.33	9.42	775.82	0	0	1094.68	0	2562.63	362.95	1628.22	0	547.80	0	0	605.44	110.23	0	412.35	825.03	0	204.08	0	100.39	0	1699.86	1585.66	0	0	440.34	93.43	230.90	250.16	0	0	0	753.51	52.25	121.64	0	981.33	0	166.71	285.96	50.58	0	0	13.04	0	0	141.17	0	108.47	463.58	580.40	158.60	209.18	3574.35	794.52	0	0	0	18.96	0	0	0	26.55	0	0	32.60	0	0	0	373.62	0	0	0	3447.31	335.76	0	734.00	147.36	737.04	481.11	1522.98	0	614.54	5.89	1153.64	0	0	0	0	0	0	1856.38	5.62	37.99	0	0	0	3152.65	2908.18	4651.15	0	0	120.03	156.86	460.84	0	0	0	0	0	0	49.12	501.96	0	0	270.04	0	0	658.31	218.59	0	325.30	375.61	93.90	1539.40	206.93	849.11	0	0	848.80	111.16	293.45	401.43	0	38.96	0	72.79	1188.13	615.46	0	509.49	544.04	159.77	472.01	2379.85	538.13	0	0	0	333.61	368.58	0	215.13	1319.90	599.99	276.08	142.58	252.33	0	124.61	292.69	8515.23	644.73	5797.64	0	0	0	0	849.09	0	0	0	25.11	0	0	0	1614.97	0	8.55	357.57	1659.91	1186.72	1171.90	172.20	6719.98	3555.86	956.87	204.97	1533.24	620.01	182.06	156.79	0	0	0	1751.47	246.18	211.67	137.87	590.77	88.25	0	0	302.59	914.09	566.77	0	179.91	0	0	476.43	2368.53	4443.71	11.42	78.04	0	0	618.03	364.93	1029.70	569.25	573.78	756.37	813.83	1303.96	372.15	360.97	114.64	373.88	2066.70	0	1395.88	78.93	96.53	0	513.08	0	471.12	277.52	141.74	0	448.47	181.63	173.91	1098.97	0	0	5064.52	4559.03	189.27	95.05	0	0	3193.87	143.54	0	221.20	993.40	0	88.10	2066.46	0	0	0	267.43	961.52	2119.58	2215.89	99.69	110.76	110.76	103.02	0	0	164.18	1136.15	0	0	0	1498.04	0	0	1153.00	1153.01	0	255.28	523.14	522.03	517.76	0	1179.88	0	0	0	1695.31	1678.77	0	341.41	48.79	254.31	85.46	354.16	577.03	0	0	350.99	34.79	0	0	488.91	0	983.32	0	0	544.19	575.19	80.03	0	0	708.29	705.50	0	385.41	0	1931.34	16.20	0	549.47	0	465.84	0	1426.31	9697.22	1860.10	1863.30	561.25	0	0	498.24	235.63	570.92	62.80	357.31	28.75	580.73	403.65	331.64	0	665.57	10.92	0	0	0	2361.97	0	272.44	1714.16	1242.35	397.00	523.48	559.26	498.91	82.68	883.09	1421.79	6152.63	325.92	1431.61	2884.45	0	581.66	0	559.52	0	657.31	0	447.38	406.31	1678.00	67.21	158.60	267.35	99.75	99.75	391.33	310.10	500.58	2880.72	768.56	35.28	350.19	0	369.96	0	140.32	0	86.61	226.04	3845.31	2420.27	65.89	277.65	0	27.54	27.54	935.72	0	526.33	160.85	160.91	160.78	19.87	444.23	0	0	0	412.71	412.46	412.46	97.21	0	0	2170.84	0	0	80.06	297.07	2596.49	1525.92	1524.94	1163.58	73.07	1279.13	53.14	2707.03	20.51	0	668.02	1022.18	0	0	0	12.08	1428.68	329.66	0	0	527.51	770.73	0	0	635.80	9738.42	9796.69	178.61	919.53	1201.48	0	0	0	256.26	210.18	211.95	0	946.91	541.30	707.19	0	0	0	0	579.08	0	514.16	0	1140.08	497.29	1122.21	0	101.33	527.05	0	0	17905.08	281.18	0	3433.92	0	941.60	2766.20	428.37	0	1321.39	1285.04	0	114.63	77.37	222.04	0	246.02	0	90.26	13.56	150.38	208.55	89.42	0	127.43	0	186.32	0	2905.64	2706.59	904.41	2974.07	0	2225.85	2526.67	0	463.83	0	711.61	0	192.51	709.69	0	12806.08	95.21	502.24	248.16	0	0	155.32	0	2258.89	809.72	0	186.55	276.21	18.37	198.45	0	362.95	0	0	205.80	0	157.55	192.41	4027.93	1318.74	879.09	0	41832.72	0	0	0	166.79	0	545.18	652.60	140.19	302.51	384.85	365.70	0	3210.03	3228.09	1434.88	87.88	204.16	166.38	365.21	0	0	25.80	0	0	0	75.28	0	37.62	668.42	70.34	0	3920.21	0	0	1246.91	0	2877.23	191.38	124.34	0	476.95	129.64	0	392.66	0	673.05	0	590.02	0	0	264.97	257.19	0	1594.36	116.46	389.17	266.25	198.26	1054.55	0	0	639.64	0	4438.45	0	458.97	593.84	329.34	671.07	0	0	0	166.74	0	0	203.49	0	87.71	93.52	0	954.17	110.90	89.19	82.11	394.87	0	815.85	80.81	131.40	27.94	664.02	0	0	0	38.58	738.13	551.94	0	0	55.98	212.91	0	0	0	359.31	79.10	0	0	1261.44	311.75	519.72	0	0	0	555.17	53.95	131.10	0	0	154.15	158.91	689.78	0	0	786.32	771.00	61.89	113.40	0	1712.04	0	95.59	0	225.68	126.13	35.66	0	29.85	229.95	0	0	0	0	0	0	2509.42	3016.94	3016.79	572.09	417.77	3538.90	7320.74	1223.81	743.34	0	427.23	0	411.79	0	514.97	157.33	185.36	0	183.90	0	0	0	0	236.35	63.25	0	3515.59	0	0	0	0	0	133.78	1081.93	2261.53	261.13	578.95	0	279.21	0	0	0	336.20	336.49	336.23	0	157.26	326.28	0	294.66	148.65	0	0	24.47	44.04	42.70	0	525.73	203.29	0	123.22	47.29	0	0	0	4862.33	0	2092.82	1222.56	0	304.99	303.82	0	923.54	931.50	505.63	0	507.30	449.58	709.82	127.42	2145.67	757.41	739.36	0	88.12	91.26	0	44.98	320.91	744.73	0	0	0	367.96	0	66.25	258.17	372.92	0	66.19	1259.64	1246.58	0	461.44	1377.51	344.96	324.12	0	176.46	291.89	0	27.39	109.73	55.28	0	0	5638.38	301.52	298.38	52.80	70.06	0	101.27	788.26	152.46	223.91	0	15.03	132.74	7248.87	2555.53	173.23	0	0	124.28	112.04	2809.43	51.32	0	456.46	581.60	0	0	85.34	249.20	388.43	391.47	417.75	608.41	0	0	354.66	0	601.74	0	212.70	0	560.79	565.17	561.71	234.09	1162.22	492.71	47.74	11.28	4184.27	4184.27	1256.30	1255.30	115.13	232.33	224.43	0	154.22	476.45	0	722.46	116.39	0	0	1224.04	0	479.45	208.97	0	0	1349.83	0	41.55	242.36	138.38	0	546.84	264.33	0	853.02	349.67	1224.42	0	615.61	358.03	1607.52	0	48.48	0	84.17	0	68.81	0	0	4534.07	30.68	0	121.62	314.76	128.85	43.76	451.21	0	0	1555.48	0	0	0	0	341.71	339.44	0	304.42	165.30	284.53	2082.24	168.34	311.84	273.48	0	236.04	5431.89	0	30.90	0	1417.24	1204.61	933.06	0	605.57	0	0	566.13	561.09	281.45	3266.71	3266.70	27.13	290.46	58.15	298.20	0	264.46	1202.64	960.01	28438.68	0	2406.69	414.63	0	8733.81	330.16	478.71	0	0	902.93	0	185.41	317.62	41.09	0	861.11	130.76	0	668.53	0	6243.42	835.27	421.46	282.45	123.30	445.17	2729.62	142.77	383.58	0	1308.36	1588.77	151.34	0	277.60	880.31	66.79	954.08	0	63.25	552.55	22.25	0	252.37	0	333.67	3586.69	180.33	75.79	350.15	164.37	920.64	913.38	270.11	12692.68	205.55	0	3356.59	252.48	374.55	277.56	5976.04	821.20	4225.99	2057.20	285.94	77.89	659.04	77.75	1000.03	1408.48	433.40	250.19	0	254.39	9450.04	152.95	271.76	0	297.44	325.66	158.55	447.66	12012.62	499.17	2923.21	177.26	44.07	0	52.98	704.97	490.40	1804.07	0	46.92	96.31	100.48	1161.07	27.21	529.21	339.58	294.12	552.17	249.30	1275.14	391.17	3.60	6517.02	0	138.46	4805.41	0	1357.23	0	494.29	0	2072.38	159.12	65.14	2240.65	127.41	414.33	0	535.52	0	0	389.93	6.78	3623.34	2394.29	0	0	2785.21	84.01	1150.65	365.22	8850.06	8822.43	50.13	50.43	1210.75	2109.91	7697.72	482.65	464.54	0	0	69.25	231.62	194.71	145.23	18.49	18.24	0	0	14.04	126.21	136.68	408.36	259.85	994.93	1753.55	1547.35	245.16	785.55	17.24	925.75	1193.61	0	0	1292.74	15150.45	2190.76	0	261.05	1172.83	1296.67	0	0	1226.56	0	1259.64	1634.00	1609.28	196.90	501.00	101.77	0	137.12	131.50	104.38	1651.22	0	954.20	160.98	0	2404.33	523.44	1443.76	373.63	76.59	44.78	0	180.70	30.24	5187.10	1863.68	5218.14	2365.12	335.88	11.85	0	0	185.43	63.31	64.43	295.49	101.37	116.33	1225.83	1609.02	934.87	1390.17	215.37	154.99	282.83	4373.97	5133.50	0	0	288.96	283.06	280.54	0	0	0	155.16	162.44	355.90	358.34	0	261.94	0	253.04	197.99	25.12	989.22	175.67	591.26	13.91	91.35	479.40	167.34	0	73.41	1091.03	474.87	0	114.96	1221.83	988.24	230.42	794.01	0	505.58	0	85.06	249.14	0	0	0	426.78	546.18	72.98	1637.61	104.56	0	832.67	201.42	26.64	20.10	0	0	281.19	217.69	0	710.70	1227.22	189.48	103.43	85.44	364.49	381.53	204.50	263.18	161.79	300.99	104.90	86.36	0	0	1330.40	517.29	0	0	349.34	7.81	0	28.59	90.16	0	46.09	250.01	181.76	387.95	0	0	0	0	0	0	19.21	48.18	250.40	0	0	8.36	0	32.23	17.45	0	0	111.58	377.64	12.70	31.14	0	0	80.14	18.23	1279.43	29.93	0	36.92	490.97	63.85	4.81	132.83	158.57	85.71	153.99	0	98.44	99.68	0	0	0	194.54	102.76	290.05	109.91	93.09	41.57	144.08	155.94	24.51	32.63	140.59	45.17	0	0	51.61	263.94	0	0	0	44.85	21.89	476.08	0	141.14	95.52	310.03	132.38	191.17	0	63.23	0	0	0	302.86	0	0	0	99.34	0	0	26.58	0	0	0	0	272.12	0	0	212.61	0	0	0	0	0	44.87	236.46	76.40	15.06	44.88	52.79	14.87	8.97	0	518.02	368.03	450.04	441.46	0	392.85	0	13.63	42.91	0	0	0	14.80	0	10.72	0	0	22.74	1687.93	0	494.00	27.24	41.79	0	551.68	116.63	162.54	113.64	20.92	5994.29	0	15.61	97.37	79.48	184.49	58.12	0	43.76	598.90	0	105.96	0	0	209.00	98.27	0	192.28	46.85	54.71	0	0	0	14.86	0	330.61	155.27	0	0	0	29.61	105.92	123.30	74.44	29.53	0	132.85	293.40	0	65.06	239.29	764.83	72.98	464.24	222.57	36.58	1013.40	21.67	20.90	148.77	56.26	0	0	149.30	64.40	69.33	0	0	170.57	0	1070.40	0	0	1083.89	322.38	312.66	15.33	0	456.29	83.43	102.48	0	407.35	0	0	43.81	425.83	32.39	295.42	0	56.41	71.72	15.60	50.06	0	16.64	0	969.00	845.61	0	291.24	175.05	0	0	47.23	0	1.32	12.00	0	463.74	0	0	279.09	66.29	238.38	162.61	0	513.18	0	0	0	0	2457.22	0	53.62	150.27	0	0	0	1069.52	48.59	0	0	0	98.18	37.02	4005.02	1096.14	0	939.72	0	0	353.24	314.63	0	0	0	157.52	2390.12	124.07	52.49	0	0	0	0	98.56	0	78.31	228.27	0	0	0	196.17	57.24	39.14	29.09	0	126.93	116.18	0	109.00	2066.09	0	220.64	38.82	41.32	414.86	0	105.01	0	0	0	43.98	0	148.46	113.16	102.55	0	0	679.54	1241.48	221.07	865.81	6.72	140.33	0	61.84	33.32	0	27.57	390.88	123.82	123.95	187.31	0	47.23	0	52.01	183.03	0	0	38.76	204.19	146.99	72.16	510.62	0	0	0	0	0	0	92.50	30.72	0	0	0	0	0	0	0	0	0	0	196.71	242.16	476.52	0	54.58	0	0	114.48	0	0	0	0	87.64	94.69	16.19	0	0	135.49	0	56.88	2812.14	113.09	0	0	0	434.45	0	0	0	0	0	0	112.84	664.98	0	0	0	0	0	0	0	0	15.39	15.39	0	0	0	0	0	175.41	0	0	0	17107.42	0	0	0	0	0	0	24.52	0	186.57	0	0	75.44	0	3530.11	0	0	0	0	0	0	1910.63	0	114.62	0	0	0	160.52	79.79	6.27	0	2327.26	0	723.35	0	0	0	3215.18	1480.26	1268.75	0	53.45	78.56	0	0	0	0	0	0	0	17.61	0	0	0	135.09	22.73	0	281.94	0	752.08	759.20	41.37	0	0	0	438.97	293.63	123.79	84.66	0	0	114.09	74.67	116.98	0	0	68.81	797.92	0	145.85	160.56	206.82	13.28	0	0	76.27	0	0	0	9.69	10.15	0	30.35	28.03	35.20	0	0	162.86	135.88	0	0	0	0	53.03	0	129.61	0	0	0	7.61	545.77	227.97	141.37	161.00	105.05	11.23	0	0	0	4651.30	56.26	1040.22	191.91	0	0	0	0	0	213.50	0	0	0	278.93	0	0	0	494.09	0	0	0	0	0	0	48.52	85.13	0	224.28	565.38	0	323.60	32.60	0	0	0	0	0	0	0	29.38	18.18	220.61	0	38.52	1582.88	0	834.41	15.01	4629.26	134.10	0	792.16	41.53	46.79	0	0	0	0	1444.89	0	0	0	2603.96	0	0	0	0	1287.99	0	1293.47	266.89	0	1694.39	14.04	0	0	0	0	0	0	134.27	134.14	0	192.51	0	13.32	45.40	40.57	0	0	313.43	0	0	900.93	0	0	264.75	0	614.70	156.98	72.66	77.58	1635.23	1684.93	3573.00	30.30	0	0	0	210.80	0	0	0	0	14.23	14.25	0	0	0	42.26	0	0	0	0	0	312.05	0	228.61	167.40	332.71	329.11	119.43	78.75	0	533.22	132.11	0	5.88	309.56	200.34	0	0	0	29.35	16.67	2137.29	84.65	416.68	87.34	44.73	48.35	0	80.02	12.58	49.34	0	28.15	0	104.29	0	0	35.12	0	826.45	866.38	0	956.14	952.76	88.49	191.53	191.53	85.99	14.78	394.56	285.50	0	0	17.68	95.85	0	38.40	0	342.50	0	48.15	219.04	0	108.74	298.06	1289.76	384.35	429.72	538.30	0	0	0	10.50	73.33	456.45	0	0	0	0	350.79	0	52.54	0	0	0	791.43	0	60.71	0	0	0	1965.29	275.57	271.49	0	0	275.52	192.31	16.24	16.23	41.74	296.26	353.74	0	0	795.04	0	0	255.89	0	6969.66	0	0	145.93	0	0	282.07	24.32	52.76	236.37	198.38	0	134.59	170.12	182.76	248.71	0	0	22.90	23.35	0	723.20	4.50	134.35	138.97	0	20.91	0	0	99.15	0	987.08	0	0	153.54	0	0	97.15	322.89	311.30	85.30	126.32	0	0	0	99.47	0	35.83	31.08	448.57	204.30	970.90	360.69	0	103.67	44.35	0	0	82.43	0	81.13	30.35	243.01	87.91	0	87.22	163.88	31.33	34.89	1182.95	258.80	107.51	0	189.68	16.58	90.81	168.51	152.62	0	108.91	0	9.45	0	10.16	0	0	0	0	7758.15	0	0	0	179.45	94.46	15.17	25.03	0	1111.51	39.13	82.11	0	0	11.21	93.16	1042.46	391.11	154.94	0	0	38.54	44.60	0	0	20.56	0	56.36	0	0	906.98	171.10	1363.31	0	0	152.25	40.72	0	0	0	0	0	104.32	275.62	0	0	189.78	0	0	163.04	24.30	601.13	624.89	343.84	395.87	60.99	259.86	4118.39	27.77	420.04	1425.53	0	244.95	0	0	148.18	0	310.63	1070.76	376.17	0	260.16	65.90	39.65	58.69	0	0	496.84	406.83	38.67	2921.88	0	2042.22	0	97.75	46.20	54.20	540.76	2.24	22.19	358.43	0.64	0	0	84.53	0	0	0	0	0	272.99	0	677.90	0	626.20	304.69	0	0	1217.58	548.66	0	0	160.29	0	147.31	0	31.55	141.94	0	0	159.74	0	0	0	0	0	0	0	707.97	1082.51	0	0	0	0	0	12.64	0	61.75	67.44	16.45	213.18	175.49	641.66	0	1.20	0	127.43	83.02	81.61	235.72	178.16	0	0	50.21	0	69.30	0	0	72.81	0	121.52	47.58	0	119.43	916.49	935.07	0	0	0	14.10	44.81	37.72	70.10	0	11.52	105.51	0	0	73.50	30.47	950.76	521.66	510.67	0	146.99	5.77	5.87	54.09	14.30	0	0	7.37	339.04	160.14	153.29	81.75	0	169.99	254.82	11.77	161.49	12.02	24.16	64.27	30.32	0	0	0	147.36	2831.76	265.36	147.40	130.46	329.03	331.89	0	239.74	228.00	807.41	679.56	205.06	0	4202.87	1550.37	0	295.35	0	1699.77	0	1226.38	1233.63	0	364.51	0	85.13	1330.68	848.58	327.12	0	0	677.64	7899.64	7924.07	28.63	5015.92	102.89	2601.08	2604.03	52.01	502.69	450.70	305.56	1192.29	0	18657.47	12912.56	152.23	5415.86	5225.66	121.84	54.53	229.06	0	2465.16	2087.52	0	18.70	5328.85	3340.19	3493.36	0	550.23	8202.81	8199.71	6498.63	6555.05	2.47	0	1062.51	984.41	331.00	0	0	1368.70	8005.91	1395.50	241.74	7.70	0	1889.24	2248.49	1527.81	340.57	1643.53	1194.01	1257.17	841.13	124.58	260.99	130.73	109.34	164.33	0	977.19	46.88	46.88	0	1042.36	112.66	0	699.69	100.22	100.12	9.48	302.17	59.52	360.46	142.49	78.58	0	0	0	761.99	0	821.50	0	114.52	0	490.36	0	122.09	0	0	0	0	0	0	0	237.11	214.16	85.94	0	0.74	11.95	0	97.48	327.65	0	164.15	190.69	248.00	72.32	0	0	5.27	78.02	95.34	129.20	0	66.92	42.52	38.21	281.13	47.56	746.88	11.06	0	0	0	22.60	193.93	0	0	0	0	0	0	0	0	7.86	0	279.63	0	128.81	64.27	0	0	0	0	0	0	0	515.01	153.43	0	0	245.61	171.84	41.04	38.36	45.88	0	0	106.79	0	0	0	46.52	0	366.46	301.74	0	102.54	31.22	260.17	74.60	39.20	0	13.68	0	0	17.93	0	0	140.26	163.88	107.31	0	0	0	0	0	0	174.77	824.72	156.99	278.73	0	0	42.89	9.78	31.13	199.16	463.24	0	267.73	0	0	58.98	13.00	0	76.97	0	0	0	0	128.98	46.77	12.94	0	0	0	657.75	0	34.19	14.25	7.97	0	0	0	1238.65	144.79	30.73	51.67	259.87	0	49.76	0	0	63.89	0	50.00	46.11	0	311.87	62.41	0	0	48.53	0	51.67	0	0	801.17	0	130.02	31.05	119.11	0	58.54	4.82	0	0	220.71	0	0	54.67	0	0	68.62	26.34	312.63	0	59.29	1280.31	1011.27	0	97.09	129.86	193.18	407.50	0	0	177.13	196.11	96.91	227.70	235.13	78.36	88.10	0	19.95	18.86	94.84	16.33	185.78	177.21	456.48	4248.55	2626.27	143.40	144.60	1133.08	431.78	293.15	0	0	183.55	128.07	0	106.52	70.72	0	48.99	104.69	38.75	0	130.01	0	18.69	0	47.12	0	0	50.84	0	1.61	0	0	0	0	5609.65	1398.53	1326.92	1249.50	69.89	0	114.96	386.39	16.30	0	0	8.78	0	44.16	112.02	229.24	104.87	194.03	443.70	264.67	240.56	5057.45	3299.59	304.07	0	0	0	0	0	0	40.34	16.88	0	0	392.60	0	27.81	18.32	67.63	0	0	1384.37	1121.55	1078.00	137.97	11.21	1089.74	0	0	1236.65	0	541.80	217.56	3.74	0	0	0	802.00	894.71	298.69	0	0	477.03	18.59	0.66	0	58.19	0	1133.68	0	1131.57	571.36	0	0.25	17.46	41.54	121.19	33.07	0	0	1129.87	0	0	0	0	0	0	0	0	111.06	131.35	0	24.39	91.22	0	0	51.77	79.40	0	1635.24	0	0	37.71	19.84	0	0	31.70	9.18	86.68	21.11	237.47	122.38	51.91	29.94	0	0	0	0	33.25	0	0	0	0	342.71	212.87	29.46	50.86	25.49	0	63.59	92.42	0	0	0	0	0	0	3291.62	2008.41	0	709.84	32.28	25.42	1.99	0	0	0	20.33	335.56	352.10	0	164.81	0	0	0	33.56	0	105.01	50.08	0	0	0	0	0	0	145.87	0	2428.94	686.32	525.71	0	0	138.55	0	24.83	0	14.08	0	11.71	0	297.84	0	27.51	27.51	12.87	0	0	0	3.31	0	0	0	0	0	0	0	0	0	0	0
S0524	64.94	0	0	10.59	390.90	131.27	144.44	0	52.47	63.45	141.21	3.51	49.90	3.84	233.71	260.10	78.08	25.64	311.56	25.20	117.75	135.42	59.05	0	936.23	423.23	197.25	8.28	72.87	113.72	0	37.61	340.27	47.97	219.87	23.07	413.59	12.05	412.86	270.63	278.39	139.97	0	0	0	280.32	0	60.18	56.21	15.13	519.16	0	0	4.74	39.96	66.65	66.65	651.07	0	107.72	0	0	612.53	0	0	234.42	31.05	388.71	89.00	169.01	18.21	55.14	115.72	106.56	0	0	239.50	153.78	1307.85	0	327.41	541.19	200.12	411.64	256.11	0	376.09	6264.63	186.33	0	242.37	388.45	752.46	126.28	851.13	0	61.90	89.77	68.42	68.36	22.89	0	0	199.37	81.94	25.90	102.11	1887.74	1874.10	308.78	18801.68	0	8795.34	15.47	0	0	1202.33	45.10	870.80	1386.18	88.62	225.59	72.43	221.22	1099.24	1.20	1318.81	55.42	127.39	8243.24	2292.57	751.86	352.29	0	39.13	123.98	124.32	1024.29	1024.29	1253.51	1707.75	44.81	54.16	145.52	26.17	72.33	3.31	38.74	33.74	144.67	65.47	188.58	4.29	244.51	73.26	247.78	39.39	0	1175.16	621.10	233.36	158.88	17.70	0	1945.89	1305.87	325.99	0	272.28	927.88	708.29	459.77	0	42.67	0	264.46	17.45	558.47	404.30	1051.17	104.05	8.61	2.59	70.49	157.73	361.29	24.94	1450.54	0	139.95	164.99	8.76	422.92	1317.10	88.21	150.11	36.17	222.01	306.54	3227.17	0	1775.27	192.48	90.30	506.74	141.99	250.83	0	4.32	110.49	504.08	1190.94	567.75	0	7152.96	83.33	0	531.94	226.20	99.21	0	862.37	218.14	20.46	0	0	294.77	732.64	390.61	0	32.87	1907.51	2573.67	2514.13	249.44	817.72	223.10	206.24	429.32	1623.03	1699.69	644.44	37.02	6.03	49.84	507.57	523.76	557.00	63.55	110.62	300.43	3216.86	3212.72	324.06	0	517.92	355.61	0	0	36.38	949.90	8.35	26.00	204.15	251.72	154.91	155.12	136.75	391.05	63.45	157.72	4350.06	422.69	282.92	18095.13	2099.16	983.63	205.08	395.22	0	0	207.29	79.67	346.64	346.64	200.36	94.39	180.65	168.56	290.68	113.45	245.33	180.21	37.87	148.80	0	99.52	377.01	105.90	233.04	1878.01	713.68	8.15	2049.21	2.36	269.18	1294.77	1297.22	117.10	0	1612.55	1689.45	1761.29	153.68	1689.72	1469.34	136.18	523.94	1154.17	101.97	662.92	0	44.58	0	287.25	61.05	243.94	110.56	11.01	129.84	82.39	11.01	143.29	293.82	51.79	148.60	46.02	86.24	24.84	1914.71	75.53	1914.71	347.87	110.67	347.87	7.61	0	0	769.71	11.25	277.95	9.03	192.30	3.25	141.89	63.25	185.51	15.36	0	198.40	51.26	926.40	90.10	159.04	431.54	32.58	1188.40	140.51	815.92	0.66	916.41	0	563.54	0	65.11	68.73	0	300.12	67.60	3.05	249.93	0	0	4153.09	2416.78	266.03	230.07	504.11	67.66	307.04	237.09	0	25.62	0	7.11	0	211.51	0	0	396.05	52.38	191.99	31.76	0	66.73	27.84	1243.50	0	0	61.43	220.43	40.09	0	0	239.63	1343.98	78.37	45.31	238.75	108.78	57.74	0	17.76	620.58	62.95	139.87	455.55	55.99	0	243.03	0	135.47	0	13.08	188.16	1092.42	198.01	18.16	1153.64	162.48	0	276.24	657.04	96.93	179.58	6.41	2061.55	105.46	0	211.17	29.53	0	0	1085.89	281.75	0	0	79.93	83.18	4565.84	1609.90	0	470.39	431.24	55.68	104.13	403.37	211.17	0	0	0	54.87	99.00	224.93	395.20	199.37	34.53	58.62	3.77	88.13	920.95	251.21	163.48	249.20	454.38	4.65	540.44	367.57	711.45	0	26.33	285.71	200.46	266.76	275.68	21.60	153.14	0	0	682.10	146.37	322.11	313.45	249.86	64.57	125.30	991.16	339.93	0	0	20.27	387.91	175.82	60.36	216.07	745.17	203.27	34.49	143.69	165.34	161.60	0	336.21	2880.16	325.37	0	28.68	61.73	104.85	44.50	1220.08	0	0	69.93	62.11	18.05	63.11	102.66	1369.50	2.45	86.78	0	0	1455.59	1429.04	432.10	6483.72	1770.72	0	0	2887.78	196.41	156.31	46.10	0	1108.97	79.51	55.80	507.67	148.65	57.53	127.04	5.28	176.71	0	278.55	1389.50	375.83	26.02	302.20	0	144.67	233.35	1839.89	1470.57	1031.17	0	435.73	213.70	0	246.85	37.76	77.12	77.12	245.43	140.55	1572.05	495.13	527.40	54.46	275.20	658.33	294.18	620.72	395.59	69.83	0	293.10	0	616.09	464.23	219.93	0	249.70	146.56	38.90	272.41	0	0	7757.79	883.01	0	36.99	1482.22	51.57	1568.64	576.40	153.53	53.59	397.21	49.90	508.31	0	90.66	45.31	0	165.48	187.46	542.75	541.37	0	381.23	337.42	0	113.07	124.15	0	453.22	0	454.46	0	0	22.87	49.81	124.91	119.05	145.38	0	283.17	279.41	146.77	199.87	1081.18	0	87.87	55.24	603.88	400.23	234.99	71.57	0	0	53.01	469.21	0	152.94	0	193.07	0	301.21	300.82	0	207.30	204.79	0	24.48	225.22	243.95	80.90	25.70	474.55	686.42	684.78	99.42	348.59	49.56	751.75	170.56	94.38	59.02	4445.51	216.52	2643.48	342.87	3209.73	459.24	481.27	395.03	32.08	0	665.53	39.93	335.53	0	356.00	117.09	316.58	200.87	74.49	153.74	453.61	0	0	0	39.26	0	13.81	143.78	425.77	0	252.67	167.89	0	196.17	139.39	378.49	697.53	11872.04	282.20	694.26	597.78	96.20	271.81	0	71.27	125.89	61.63	176.27	178.30	271.57	454.91	407.37	0	950.36	20.37	20.37	0	50.69	0	395.42	223.11	167.71	199.78	0	146.96	2.11	53.88	373.26	131.51	130.37	1977.80	51.11	0	0	137.77	140.47	134.73	0	0	132.04	101.67	0	51.45	1083.35	0	33.29	8.59	740.16	203.37	192.50	126.00	435.28	0	0	2153.53	0	460.35	97.04	233.86	1703.55	867.71	966.76	558.81	198.02	1277.36	162.67	1860.60	129.18	3285.56	0	1050.82	0	30.41	113.69	0	3393.73	0	8.85	44.04	163.32	380.84	53.58	147.59	92.52	4384.28	6158.08	527.35	933.11	846.22	146.30	407.76	834.19	724.05	105.00	108.93	234.48	201.98	265.22	281.45	495.86	385.91	269.84	216.27	0	0	317.59	0	727.96	409.68	0	212.31	93.76	0	34.85	26.52	7027.30	115.23	0	1334.59	1263.42	331.82	1471.71	78.59	17.53	484.95	482.96	8.20	8.00	62.94	8.00	0	512.15	0	529.30	7.57	94.91	37.30	3.10	636.00	96.17	0	449.77	0	1314.47	1107.43	310.54	1577.84	206.75	1195.21	1386.39	189.19	176.24	5.83	592.75	0	28.83	84.06	342.59	33041.52	85.58	184.78	206.77	0	125.24	89.06	0	1028.17	488.54	98.60	58.59	431.38	411.89	126.52	0	189.99	0	52.01	20.63	23.15	239.60	22.28	3647.04	2340.39	757.73	70.34	12071.03	47.94	8246.51	0	552.56	0	231.49	118.81	0	1112.68	1003.57	52.87	101.70	4673.01	4713.49	0	0	153.50	74.86	160.86	2029.88	386.21	0	140.07	317.77	17.00	120.36	94.60	46.68	0	28.87	1163.68	1130.11	0	28.52	687.76	245.83	799.34	351.51	41.68	16.93	176.02	186.48	210.49	132.16	49.39	112.20	0	463.57	154.99	367.25	122.90	130.52	6.95	2157.24	1415.04	180.72	46.06	41.01	393.85	200.62	165.31	103.74	75.00	1055.26	20.18	243.10	240.03	136.35	326.31	30.36	121.53	68.44	21.39	2.80	36.20	219.22	0	0	19.33	21.05	1044.09	385.87	407.22	52.11	219.52	40.93	67.35	219.05	0	90.00	485.85	7.82	28.11	45.08	36.53	165.65	0	159.56	0	12.19	114.47	154.83	33.02	53.81	23.87	64.37	0	120.53	438.13	490.58	188.60	773.63	188.68	178.21	534.59	161.39	541.08	122.94	24.14	16.03	47.82	183.86	147.68	0	1677.07	1678.71	49.33	76.23	8.97	207.56	0	273.81	39.53	169.45	96.67	142.07	12.71	42.28	119.50	15.76	47.27	78.40	10.33	151.66	72.52	4667.40	334.09	0	191.57	0	947.81	4433.16	388.08	268.54	140.67	398.80	6.07	110.17	0	135.34	12.78	49.53	50.61	48.87	30.61	666.44	637.24	41.88	263.68	127.42	7.08	437.03	1352.61	0	27.06	28.85	21.60	28.64	623.88	0	94.94	229.49	7.65	100.53	35.33	0	398.61	243.91	885.16	912.31	0	140.91	358.72	3.25	40.18	25.21	46.07	133.81	0	0	29.45	0	183.83	0	8.54	99.90	17.74	70.78	211.53	0	736.34	7870.66	512.88	950.89	0	62.03	393.71	98.54	274.37	373.07	49.16	20.44	61.17	88.19	226.37	0	655.37	262.82	430.18	613.81	4.36	0	23.56	21.29	416.44	130.32	73.30	4252.68	596.99	385.22	11.93	0	5.87	781.91	0	0	131.97	171.25	896.12	279.14	111.77	104.39	194.99	133.42	245.93	96.45	117.61	125.30	60.16	307.25	0	7.18	4612.69	8.04	168.26	51.69	103.31	128.21	99.86	250.02	55.22	0	33.58	0	74.40	3694.17	3803.77	55.30	1236.10	107.12	27.54	156.25	991.46	42.86	86.10	481.94	87.85	1388.38	9.38	37.00	526.25	36.87	190.31	212.33	100.56	0	5.18	300.94	6.11	323.30	50.72	12.62	0	792.78	793.61	800.77	204.69	557.47	610.98	500.22	5.44	1421.72	1421.47	0	869.12	133.45	331.56	318.50	25.52	0	242.15	138.10	339.98	84.14	0	0	748.32	0	71.30	0	336.22	122.72	1052.19	75.83	2.53	230.58	36.91	16.19	0	405.90	24.67	180.02	183.07	178.99	91.98	183.09	152.01	732.26	93.01	1.28	39.70	95.57	0	39.18	546.78	27.93	3684.29	91.84	874.55	1570.66	91.55	1724.87	141.35	101.71	506.20	0	994.57	263.69	129.48	136.21	139.53	234.92	241.99	7.60	164.37	68.45	0	1557.03	139.11	0	114.74	265.27	155.21	1706.00	1463.88	79.42	0	602.32	606.23	468.56	222.97	462.95	0	129.26	136.06	153.50	260.98	1520.90	1529.42	125.28	217.21	32.75	24.73	266.55	135.87	380.99	0	11894.08	75.77	1804.11	96.04	0	5392.35	185.63	298.23	0	11.32	1428.40	676.32	230.40	102.36	0	11.27	493.86	39.10	31.80	184.08	32.06	1052.25	166.55	89.33	0	109.28	136.16	1189.41	305.80	66.87	1190.31	1173.34	1926.73	70.50	2.95	42.18	1072.45	82.73	1202.39	49.48	43.66	415.61	0	2.20	43.41	14.03	5.00	1941.15	210.39	241.96	159.54	82.24	77.42	321.20	103.35	8498.39	165.02	9.59	2681.09	496.30	1.31	0	984.49	0	1381.75	1390.00	315.63	569.84	62.15	19.05	365.46	377.55	157.96	116.94	2.94	249.71	5938.16	121.28	134.94	171.20	378.06	41.82	153.72	34.14	3692.22	181.41	775.16	220.03	722.07	92.35	223.59	610.68	178.98	681.89	27.80	246.64	108.97	0	389.65	9.94	122.28	591.38	35.57	295.35	81.27	264.21	117.79	32.46	2314.74	25.94	158.30	1856.70	420.05	719.89	0	656.31	9.07	401.17	141.91	196.23	1246.16	54.57	272.42	203.74	514.08	0	0	180.37	30.83	1055.37	1050.52	0	126.05	2765.96	105.94	853.10	466.20	2113.93	2116.68	340.38	339.83	267.05	1346.24	7755.64	197.90	251.67	236.30	6.27	3.38	74.87	204.65	33.23	44.16	49.39	831.61	53.03	38.22	0	189.44	0	117.10	532.18	541.01	1359.18	225.18	559.88	98.32	185.28	168.31	292.59	103.43	301.04	4992.42	1433.56	403.18	323.63	576.61	564.75	0	296.57	1313.83	1.42	1074.64	192.05	62.35	112.67	43.23	35.24	65.08	19.32	20.35	41.50	1148.79	0	578.06	19.41	61.24	409.31	118.17	643.11	454.56	0	7.18	100.31	37.45	21.68	1589.56	479.97	1589.69	571.30	119.63	46.08	156.84	0	18.81	0	57.30	44.12	0	121.25	422.47	325.94	553.66	491.61	120.38	39.42	121.19	1964.17	2010.09	25.52	0	0	30.20	24.38	0	0	0	20.36	20.36	364.46	347.00	133.92	177.44	66.58	0	50.44	181.98	301.82	11.02	200.17	8.66	1.76	235.06	0	11.05	112.64	183.37	0	18.66	10.46	85.49	143.07	236.64	350.15	133.40	7.27	222.85	50.83	98.69	16.60	0	10.45	107.94	0	24.43	2621.41	4.02	21.51	474.62	9.44	5.28	43.32	90.56	0	49.80	0	495.59	0	315.64	440.48	73.29	113.33	310.44	33.41	0	30.12	41.41	129.28	95.60	94.84	35.53	130.53	315.86	155.48	1.99	22.88	48.17	12.04	0	0	0	0	491.61	53.13	452.29	636.15	93.98	0	111.52	5.19	81.96	1.73	2.93	22.50	203.74	720.04	0	47.40	26.26	48.06	65.26	70.08	69.84	63.21	557.71	12.12	2.17	2.17	11.53	4.27	112.47	399.26	0	0	210.73	290.05	90.46	4.35	22.64	22.71	5.76	21.72	0	20.93	21.01	0	0	6.10	0	10.38	54.81	33.97	30.88	0	8.08	31.61	24.69	108.17	329.77	173.67	0	0	16.98	103.00	67.29	163.66	63.00	118.06	31.69	304.44	27.48	89.13	78.16	401.41	0	115.89	114.69	48.82	18.44	12.58	0	90.11	0	2.94	0	97.47	312.32	10.50	83.09	0	0	20.18	3.87	85.88	0	22.03	613.83	0	300.65	0	0	188.09	2.73	686.05	227.61	0	439.77	98.58	263.66	30.18	113.69	81.45	121.54	0	2714.25	58.77	35.36	51.97	13.07	67.32	97.42	63.56	103.96	49.51	15.46	378.59	9.26	108.00	152.34	6406.73	0	968.92	192.39	219.37	47.66	126.90	168.85	282.16	337.05	0	0	0	61.93	161.25	221.66	188.58	35.58	12.80	27.05	1638.86	35.57	342.51	0	19.31	287.83	470.04	190.54	380.76	1.49	83.22	0	0	0	142.84	83.94	49.26	0	28.96	106.19	125.34	452.29	0	0	0	9.59	19.32	185.34	664.98	2.90	0	18.28	759.78	40.65	459.36	36.11	11.12	306.73	116.31	2.50	253.90	119.78	23.97	23.31	0	19.84	47.83	10.61	43.77	3.07	54.17	468.54	212.13	5.72	471.23	134.58	136.65	12.17	0	88.50	151.11	141.22	0	0	0	22.03	0	623.80	363.37	0	0	34.62	28.94	0	7.40	0	44.16	0	270.38	324.75	70.53	18.88	70.05	718.57	185.79	20.74	20.38	35.71	5.53	0	0	33.59	3.16	40.57	0	19.19	52.54	0	0	94.08	3.98	342.19	2.53	198.76	78.22	8.54	0	13.44	0.78	26.19	1409.12	3.33	0	0	48.19	79.84	5.90	671.12	367.19	6.76	390.80	13.30	5.65	42.06	96.12	0	29.95	105.16	40.58	0	0	4.83	13.42	0	53.32	0	90.11	0	32.66	60.30	4296.08	122.31	125.47	25.88	0	3.89	0	50.71	58.61	51.22	0	19.22	0	0	0.98	3.23	0	90.55	11.62	10.58	21.23	0	2.16	17.25	74.02	335.04	91.35	213.55	81.92	2.21	0	1101.73	406.03	97.23	2.58	0	0	43.81	8.13	80.70	0	685.65	428.33	429.56	206.26	102.75	0.99	0	111.77	65.76	56.95	11.93	684.35	239.22	83.41	55.86	63.50	9.16	0	0	0	0	0	114.13	176.44	19.14	12.29	113.69	0	0	10.58	90.57	0	6.05	11.12	46.97	41.94	165.40	0	19.18	1.49	98.13	117.48	0	12.71	46.92	0	144.34	0	53.23	0	0	396.06	5.39	123.52	1175.44	142.64	0	100.04	47.88	88.24	0	4.77	51.58	0	126.80	0	485.85	595.90	12.12	57.54	12.48	0	0	2.67	0	0	9.15	0	44.50	5.31	83.14	127.70	11.49	189.54	45.77	0	0	10211.92	0	153.80	0	0	3.84	293.33	79.10	0	498.79	0	0	30.29	60.85	1487.57	0.27	994.87	0	6.13	989.26	0	727.04	355.44	3.39	6.54	0	40.56	142.14	249.48	0	0	2071.70	0	195.47	0	0	124.26	2316.40	280.48	59.93	145.52	7.48	10.98	0	36.19	40.73	0	0	0	134.56	17.32	38.20	9.83	0	416.46	25.76	0	11.49	8.39	292.51	299.78	128.52	0	0	0	339.54	80.92	327.25	85.57	0	0	0	57.46	86.48	70.91	71.65	16.22	470.07	269.48	31.55	114.00	174.49	38.21	212.53	0	83.19	78.62	50.71	173.17	44.97	165.21	18.56	143.84	0	6.01	0	0	175.97	191.79	75.95	95.17	0	420.38	22.18	34.94	226.19	79.63	90.04	80.96	74.34	770.84	393.71	0	135.10	1089.30	0	0	2.21	0	4924.62	6.86	45.77	12.83	71.24	1.51	368.09	647.51	0	129.59	159.66	2.89	94.93	216.08	0	0	0	381.17	43.83	31.64	0	0	0	0	123.26	90.67	11.65	0	229.42	69.52	35.33	0	687.20	47.34	2.10	0	10.13	0	0	38.48	31.48	0	194.93	0	2685.69	219.61	0	35.79	2629.07	4.65	0	478.93	2.86	157.14	21.24	3.55	0	14.00	776.18	12.89	0	0	2252.65	25.38	114.08	267.67	27.11	2133.65	1.73	2078.98	529.03	471.09	622.94	19.49	336.19	0	0	22.05	3.74	212.20	31.18	31.88	0	225.21	92.15	0	332.80	223.59	10.20	23.81	47.58	32.61	0	78.02	0	118.48	537.15	1087.63	1130.88	154.86	74.58	70.32	376.10	376.64	1852.15	11.57	191.19	86.77	200.07	42.56	224.20	0.01	0	49.64	51.71	46.53	0	92.09	10.81	5.64	50.03	0	62.01	0	88.75	283.45	67.35	26.26	45.89	62.63	87.47	7.38	9.10	105.40	371.51	177.58	0	0.60	77.87	75.09	106.36	101.83	6.24	13.33	178.97	1956.04	99.98	680.07	48.87	116.28	65.86	0	151.53	0	20.90	738.73	3.83	64.15	16.64	5.39	13.69	3.15	0	583.73	307.31	19.01	351.55	344.58	312.49	118.74	122.28	69.40	0	304.91	195.21	35.29	0	11.90	223.03	148.95	175.37	137.18	87.84	0	116.41	138.57	0	109.20	572.43	931.29	410.03	334.52	315.77	16.36	145.21	23.33	8.04	244.93	172.69	135.81	60.58	147.98	1.96	329.99	20.11	127.35	56.29	33.25	337.04	323.35	18.56	50.53	94.28	320.42	82.73	758.43	213.52	214.10	0.31	11.47	104.28	99.37	0	0	0	0.83	333.42	117.50	111.58	283.69	1.22	0	304.53	22.73	1007.22	107.54	77.58	94.09	40.44	34.96	15.49	48.08	7.37	0	138.68	188.23	114.78	63.78	67.19	670.51	28.32	0	68.80	69.08	0	708.77	0	49.63	47.21	0	274.57	118.10	0	551.12	91.95	698.51	26.93	127.73	0	112.72	2.56	5.83	186.87	0	72.02	76.06	0	19.87	65.85	0	126.43	171.28	26.65	1023.71	515.94	121.50	95.15	155.49	0	143.80	145.74	10.51	176.60	36.96	139.32	43.25	1.02	25.16	597.48	29.76	68.16	0	446.97	558.54	600.42	36.32	45.58	198.35	0	152.51	120.07	71.38	0	65.75	27.41	52.21	35.96	6.89	0	18.15	173.34	0	4323.59	2.15	135.01	183.42	223.34	88.11	0	81.43	51.42	309.42	34.95	166.95	46.74	1.68	29.40	70.65	212.67	101.01	181.30	1.97	0	53.64	65.59	634.03	279.54	49.14	160.19	53.82	269.92	103.86	0	452.98	1122.03	14.67	60.29	236.86	261.85	109.19	1006.46	37.84	11.74	134.50	162.25	145.76	57.97	37.36	0	313.81	46.65	85.40	131.13	418.10	417.54	165.58	267.50	36.07	99.07	6742.90	0	407.09	487.91	5.81	203.95	194.80	45.83	127.23	67.52	290.10	1161.57	185.28	6.52	188.24	121.35	75.54	0	407.96	0	330.26	357.03	40.25	1141.79	23.22	581.19	408.01	234.86	222.57	19.82	1624.79	10.90	176.38	69.39	77.65	54.29	0	147.14	60.27	7.32	0	55.88	63.53	267.81	163.68	284.06	28.41	226.66	86.70	117.18	0	338.63	169.59	0	244.53	275.65	112.55	91.75	59.71	22.03	0	0	8.90	40.57	42.53	3.22	53.24	46.65	50.40	135.54	191.21	190.65	358.73	54.33	69.37	0	226.73	0	0	66.58	16.18	8.40	35.24	121.48	441.81	1025.39	218.04	94.97	100.03	328.47	41.99	0	0	22.99	213.68	291.52	4.56	57.87	0	919.04	568.81	115.34	1080.86	261.15	75.07	19.09	9.80	0	43.33	0	0	0	0	0	0	0	1596.59	105.55	89.30	0	21.93	0	151.54	0	25.11	24.67	0	39.09	1.50	0	0	2.32	0	0	8.99	26.73	24.72	74.67	0	26.46	41.95	0	0	0	0	514.87	0	0	154.31	0	165.49	0	1017.96	19.15	10.14	26.65	43.37	21.31	58.77	0	43.86	0	266.99	120.59	71.43	142.59	299.80	41.25	64.19	6.93	349.31	91.15	297.85	261.66	31.77	0	38.66	55.60	443.35	229.87	141.42	0	0	431.94	2116.85	2161.38	36.75	1425.96	133.31	731.53	578.55	83.29	104.87	117.88	0	968.57	32.92	6525.55	4435.90	67.88	2042.92	1847.12	6.66	16.96	277.07	420.49	820.14	833.10	20.01	46.56	1492.13	932.79	856.45	218.91	271.41	3804.24	3805.05	2972.39	2944.43	18.75	0	58.38	192.73	0	2.74	0	1518.54	3581.72	604.51	104.86	0	257.24	1518.40	1535.03	971.26	492.70	990.70	805.11	819.04	512.30	18.20	576.34	259.29	236.08	327.63	63.18	326.92	71.96	71.65	125.91	1107.93	51.91	591.62	589.17	97.46	58.42	89.23	0	0	24.19	414.46	187.63	3.46	43.28	73.39	846.65	6621.67	0	130.02	619.81	82.94	298.98	30.89	116.83	0	0	10.64	13.16	5.94	0	682.08	15.94	78.86	1345.09	208.00	354.33	24.17	10.68	82.67	123.92	0	98.51	95.75	26.55	22.39	35.05	1.73	20.68	0	30.44	27.53	52.13	24.92	0	16.27	86.57	96.11	0	3.09	8.83	473.20	367.69	73.62	2877.97	1368.97	32.01	60.48	42.13	726.96	13.87	512.72	223.18	11.10	0.69	335.06	6.58	46.23	134.10	165.03	163.95	144.17	7.61	92.71	46.85	42.42	67.46	247.88	113.58	117.13	103.89	190.23	118.61	5.40	12.27	76.24	2.75	175.70	179.67	24.35	20.23	0	0	70.27	65.35	50.18	36.20	0.96	966.45	47.80	47.20	46.14	12.21	7.31	31.37	37.68	3.23	53.74	53.56	48.08	43.62	0	122.43	8.35	3.93	9.07	3821.74	3739.32	1389.19	2283.04	721.76	0	147.77	58.27	2.20	196.25	136.64	371.61	14.25	0	253.01	9.85	112.45	66.79	133.57	3.11	110.91	43.05	31.49	18.56	237.09	237.98	149.05	204.61	195.00	74.46	1961.21	120.23	1630.56	0	10.30	10.03	69.68	749.07	168.94	37.64	0	0	322.85	284.89	90.18	31.56	143.93	0	180.80	0	0	98.89	279.08	406.16	64.75	0	12.85	7.17	27.58	197.33	0	134.25	31.43	12.18	357.62	26.52	0	252.93	0	316.10	408.63	373.15	13.51	0	2044.60	1234.00	889.69	29.26	78.18	1183.01	43.91	25.53	3556.70	3074.15	567.72	613.58	155.65	159.70	187.96	25.82	26.79	69.75	69.20	570.94	758.45	767.02	168.54	22.61	43.90	22.31	25.55	32.77	30.20	1513.83	1453.03	221.88	470.48	335.04	117.22	181.30	0	200.99	79.77	13.69	13.32	217.63	170.53	1300.19	1086.35	141.55	30.87	5.65	348.69	178.97	186.76	148.44	0	6.97	67.47	123.47	15.09	72.04	130.76	59.07	21.48	20.50	317.36	6.80	0	2358.50	1248.93	1199.40	765.47	125.32	0	446.80	563.94	71.59	18.16	6.71	338.53	100.89	197.50	202.52	211.18	107.74	303.52	324.26	433.91	127.87	41.44	67.38	40.61	55.67	0	39.87	0	0	80.43	99.70	11.79	0	91.47	1000.87	7.83	0	23.85	3133.00	3943.50	37.89	1437.57	1059.06	1062.78	576.13	0	1491.78	60.43	50.56	1007.75	21.94	456.09	97.37	17.62	8.41	662.47	553.51	347.30	213.89	116.22	89.57	67.66	191.34	21.52	22.94	10649.12	3182.24	83.55	5405.20	9.94	5091.40	865.53	25.25	254.14	0	1.41	21.65	99.28	0	0	5204.78	325.33	2027.09	0.20	34.27	386.32	264.56	135.56	14.37	397.88	67.25	26.39	2009.27	1841.85	0	25.98	524.13	96.43	83.22	326.85	0	0.64	219.78	78.84	4.01	53.26	2058.48	68.64	2.78	219.24	17.90	27.16	3.16	19.87	19.71	184.42	375.92	73.27	241.86	36.50	75.20	105.18	0	1203.51	1254.98	305.73	0	126.96	182.46	144.29	356.27	112.17	35.57	17.82	0	0	12.94	3188.67	2170.60	0	543.29	0	42.86	22.29	64.62	0	165.36	142.31	199.63	172.97	30.98	178.28	0	32.69	84.98	204.40	24.83	100.13	73.15	0	38.76	0	74.33	154.07	9.13	1177.87	411.35	1442.54	316.48	327.11	7.27	0	9.66	17.42	78.45	7.38	89.61	2.32	73.13	0	454.71	0	123.73	89.81	11.87	0	9.86	89.38	0	0	4.22	418.57	10037.76	12817.06	11745.98	7220.46	5947.48	2582.71	226.83	2968.87
S0525	0	0	0	0	0	0	302.42	1695.38	0	7.29	0	0	0	0	125.16	0	0	0	0	0	0	0	0	0	0	437.14	0	14.62	0	88.06	0	4.71	202.47	40.79	792.51	0	0	0	0	0	0	0	398.94	0	34.38	0	0	0	0	0	0	0	730.68	413.93	0	35.70	31.64	0	0	0	0	0	0	0	0	263.24	196.84	0	0	105.14	115.51	0	0	0	0	0	0	0	0	1013.52	0	47.73	85.67	0	0	0	0	0	0	0	100.89	587.65	550.11	0	1482.52	0	321.03	0	0	0	0	0	0	33.28	18.59	94.78	32.02	1028.87	1028.87	0	12468.47	0	5602.51	446.15	28.48	0	0	0	0	0	0	0	0	0	0	0	0	13.58	0	3425.95	2195.80	381.27	373.11	26.51	123.70	0	0	0	0	1718.97	0	0	0	226.20	0	962.38	0	778.14	323.86	0	85.73	0	228.59	0	0	32.92	0	0	902.77	1303.83	1303.92	0	25.77	0	3495.36	1016.80	228.99	185.14	194.29	319.87	0	192.32	0	0	0	465.06	34.38	0	0	0	0	0	0	0	631.27	0	14.87	0	0	190.50	0	0	0	1561.15	0	154.99	0	0	617.49	0	0	1521.53	0	0	0	0	0	12.73	0	170.14	0	1651.16	0	0	7124.01	104.40	0	16.65	0	0	0	834.33	179.66	0	0	0	0	0	992.31	1207.74	116.59	1093.85	2082.23	2089.15	0	0	0	0	362.24	1576.92	0	0	0	0	0	0	0	0	0	24.80	103.36	3109.03	3109.03	394.04	0	4489.88	0	4498.31	139.11	0	127.83	0	0	0	0	476.30	476.09	0	0	68.92	652.96	0	0	0	16693.30	3204.95	2152.54	0	331.71	0	0	0	47.89	112.34	117.41	43.71	79.44	0	93.84	314.51	0	346.67	78.69	0	486.67	799.51	0	209.02	480.95	0	0	193.04	0	7692.99	0	0	1064.48	1016.84	44.31	0	451.52	2647.71	2639.55	18.33	0	1756.14	347.89	716.50	962.33	205.55	584.56	1154.90	75.11	0	0	0	0	0	0	255.83	276.59	0	0	547.62	519.06	0	18.41	0	0	3166.03	0	3372.56	511.55	0	511.55	60.29	0	134.32	593.15	0	8.76	0	21.28	0	0	156.53	0	0	0	118.17	0	0	0	0	130.29	0	3353.19	19.51	905.37	0	995.12	46.86	0	195.35	0	0	0	240.88	0	0	0	31.92	0	0	42.03	122.03	1091.09	1443.78	0	820.29	0	0	0	86.68	69.78	0	0	100.92	135.58	0	169.12	20.93	0	1165.20	334.40	0	910.19	0	0	0	0	108.92	0	0	0	377.61	224.81	0	0	0	209.64	0	0	2361.37	0	0	1327.62	0	0	0	0	47.88	0	0	11.91	0	14.40	0	3266.62	0	0	0	0	0	485.81	0	2067.86	0	0	0	0	0	13.45	1167.73	1003.06	0	126.65	0	0	8910.85	1624.60	10164.31	0	0	0	24.85	668.63	123.09	0	53.38	0	0	162.98	0	586.91	0	0	181.03	0	272.04	0	0	517.86	0	0	0	542.58	742.09	609.48	0	0	173.70	0	0	64.00	33.59	0	0	192.10	860.63	179.63	0	473.70	370.04	0	496.59	918.06	0	0	0	0	30.28	0	0	0	1276.44	182.11	37.89	321.09	0	762.72	51.71	88.07	1425.12	136.15	0	0	0	0	0	598.72	0	628.68	102.80	0	0	398.41	0	976.43	0	0	0	405.54	0	1017.38	3709.77	17173.27	1969.23	386.51	0	3321.01	516.34	144.71	0	159.06	692.87	201.27	603.38	190.50	459.86	0	0	0	0	192.23	46.92	0	18.30	248.86	121.33	0	61.29	0	0	2149.36	0	0	0	87.03	0	282.70	0	0	0	126.11	0	863.09	305.61	306.20	0	52.57	953.39	920.11	645.70	283.22	40.55	0	302.16	0	223.00	0	52.53	0	389.73	416.72	115.33	298.08	218.98	0	0	3203.10	0	31.42	0	61.07	0	0	0	0	0	202.19	0	23.85	270.14	94.85	0	92.44	429.16	0	1448.08	0	1279.12	1225.00	0	695.55	0	0	0	0	0	53.90	681.59	0	74.21	334.94	0	0	0	165.43	0	0	0	2203.74	0	0	0	1740.37	1745.66	0	0	0	0	18.87	0	565.64	538.98	0	601.56	0	0	0	137.96	0	0	434.87	61.98	245.72	161.42	94.84	93.24	474.90	564.99	0	50.49	0	50.49	1097.12	0	0	41.89	2655.27	149.42	1221.42	0	7105.77	2239.09	2239.09	0	0	0	127.34	0	490.48	111.54	0	0	656.61	586.03	180.01	563.96	427.37	0	0	0	0	2495.03	64.05	168.06	130.10	83.26	266.26	105.03	72.70	161.27	15.50	389.06	1735.23	16345.87	377.31	0	2364.22	0	793.71	0	328.59	0	447.30	0	0	0	119.37	0	0	0	31.56	31.56	152.94	148.07	113.71	906.67	298.26	0	166.59	0	154.05	291.38	516.89	2472.93	515.74	0	3743.55	0	0	0	0	249.00	247.55	587.69	0	123.16	0	0	73.20	0	0	0	0	272.19	994.61	0	0	725.53	0	0	6711.01	0	262.71	121.98	433.47	0	0	0	0	0	4181.79	40.25	70.75	55.52	0	0	378.07	0	0	0	0	2089.78	195.75	0	0	238.71	153.18	0	447.14	302.01	1087.40	1087.61	0	1505.94	896.45	597.35	1289.72	1303.99	566.18	85.40	0	263.27	0	7.09	0	190.46	176.49	0	58.88	673.91	0	214.61	0	0	0	0	0	47.34	179.45	0	0	0	210.05	0	46.40	76.49	0	0	0	27.82	311.60	309.33	0	1731.59	0	2134.59	239.58	44.15	824.45	0	46.94	41.43	125.83	0	0	43.36	0	48.52	0	0	222.57	321.84	0	0	1338.19	1343.09	0	0	0	1811.63	4.43	51.74	0	1358.38	30128.38	0	248.46	101.85	0	0	0	106.99	0	672.49	0	0	0	0	0	0	32.48	295.74	0	109.45	95.59	39.94	0	1096.49	689.14	252.72	36.88	59678.03	0	41837.64	351.74	252.91	0	48.57	62.73	275.93	3832.13	3827.33	102.91	0	1601.52	1595.24	0	1150.42	1675.74	1628.63	0	0	464.69	0	0	173.02	0	51.35	0	0	217.39	10.36	0	3637.16	62.40	0	958.31	223.96	0	425.95	0	259.32	567.10	268.80	0	352.92	0	593.07	0	1105.99	0	1227.70	20.66	18.93	0	0	0	1127.41	0	185.01	1361.28	0	73.13	127.15	151.24	2970.33	114.32	314.73	315.12	343.51	760.71	0	0	67.40	0	0	144.48	515.90	0	0	129.20	220.73	0	1383.48	1386.99	0	255.30	0	982.10	0	0	1219.12	0	292.53	136.20	128.72	0	485.07	188.89	141.89	0	34.91	0	0	9.26	23.05	0	0	0	236.25	1457.87	0	0	30.17	419.73	416.09	0	368.37	0	0	0	0	148.67	459.64	218.82	102.60	1816.42	1804.99	0	134.50	58.50	606.15	0	458.12	86.90	0	75.20	168.76	43.77	0	0	21.34	0	76.94	0	1028.65	0	5031.04	1040.69	1189.85	278.81	146.96	1311.60	3045.34	14.32	0	156.37	386.22	0	442.80	8.62	615.11	24.48	0	0.06	88.30	14.11	0	0	35.92	43.20	0	0	2027.70	0	14.51	0	0	0	0	92.16	1919.30	0	96.43	0	55.82	0	11.37	1313.08	633.19	658.41	1093.05	0	6.46	0	0	14.94	0	0	0	0	0	0	16.20	0	0	0	0	0	99.25	100.19	0	4094.88	11529.22	1407.80	358.66	0	0	235.72	203.85	0	0	0	0	0	37.54	0	0	202.87	0	205.09	0	0	183.01	0	44.62	577.72	0	303.19	6650.77	0	0	0	77.04	0	3277.80	0	167.82	19.71	19.77	323.38	0	36.94	299.56	0	450.39	500.22	666.91	92.67	15.87	113.76	603.02	0	0	4589.55	311.34	321.65	2.68	570.39	466.11	683.90	503.08	189.23	0	0	10.94	0	4175.20	4735.92	9.46	103.11	345.10	229.13	0	2527.76	0	199.78	1159.09	534.46	0	0	7.06	58.41	28.31	174.06	0	79.01	0	0	35.57	52.67	274.04	0	0	0	82.02	82.00	81.05	118.62	314.07	173.47	314.39	0	3062.52	3070.56	1518.04	1528.52	38.52	646.06	648.00	0	0	0	0	335.21	0	0	0	399.62	0	374.93	0	85.55	134.82	669.55	58.89	0	220.32	65.56	0	0	356.23	0	0	0	0	100.91	0	79.42	163.97	24.40	0	0	0	104.38	111.00	176.34	14.76	2295.85	0	412.08	0	10.39	0	137.64	151.41	655.40	0	1487.10	103.20	53.24	0	281.04	14.84	319.49	0	0	0	0	946.23	0	0	208.29	149.28	350.16	1974.18	0	0	0	0	0	0	0	707.90	0	0	65.04	65.04	816.55	5345.96	5345.96	0	124.16	67.20	0	251.11	0	1263.09	0	12265.28	0	697.48	108.97	0	7810.91	211.90	240.17	0	0	669.61	0	60.27	226.97	4.27	47.61	0	0	0	219.33	17.46	1731.37	463.05	78.51	0	129.91	248.74	117.26	0	0	0	0	0	520.97	0	106.08	113.30	0	255.02	0	0	169.27	45.74	0	322.50	124.76	0	0	0	280.17	0	283.96	270.03	266.46	208.85	4021.98	45.19	0	1738.29	661.41	0	0	5557.55	202.78	1782.45	155.89	42.01	136.69	403.07	89.69	246.31	1249.67	75.01	312.46	0	0	2779.61	0	0	28.19	261.16	0	164.95	220.40	0	244.32	1266.51	0	570.54	0	0	0	630.56	263.30	385.71	453.59	503.62	344.54	397.19	364.89	301.19	130.55	260.85	174.62	0	352.77	21.75	0	563.43	0	147.01	630.88	26.26	0	0	0	27.07	217.24	436.11	417.99	0	605.27	87.98	0	415.73	0	756.93	1291.21	0	368.52	368.59	33.55	0	1555.52	0	316.78	1506.11	2062.68	3067.54	1036.51	1024.31	731.44	1033.80	5734.86	0	0	98.63	0	531.17	172.32	0	4.42	76.75	77.04	0	0	0	153.21	0	181.33	159.28	661.69	1290.44	1299.24	57.97	146.48	53.54	0	0	53.10	62.64	76.32	8592.78	1033.17	0	170.48	0	0	0	2702.24	0	0	0	161.94	5.30	50.16	479.19	491.44	0	81.29	0	0	1826.63	0	964.11	32.07	0	1076.67	262.02	500.62	15.96	290.60	383.05	0	0	230.37	135.13	200.56	583.60	0	0	0	171.07	0	47.49	0	172.63	89.95	38.18	0	1326.75	562.78	367.89	506.14	100.88	40.38	1011.56	0	0	64.19	173.34	976.24	0	0	0	136.70	114.93	0	15.64	469.93	296.27	0	0	0	0	0	0	521.23	0	281.43	72.28	72.51	335.70	0	14.51	98.86	20.89	529.16	0	11.65	960.53	318.04	412.11	0	0	14.11	0	0	17.31	43.91	48.66	50.05	0	0	19.24	2170.02	131.78	0	0	75.36	0	0	5.04	0	19.45	0	258.42	0	314.32	337.49	23.30	102.51	0	0	0	0	5.86	999.64	599.23	289.99	0	0	1115.07	545.06	0	0	5.99	0	0	0	0	17.38	1366.44	0	652.57	324.50	4.76	0	0	0	0	99.76	67.44	0	245.58	974.34	0	47.69	0	0	16.78	0	0	38.88	120.68	25.04	0	77.06	122.20	0	79.71	1043.44	0	0	101.48	112.84	0	0	0	0	25.13	247.07	0	78.69	79.52	0	0	0	0	0	132.55	0	0	0	0	24.63	0	336.59	0	81.16	17.51	29.51	0	55.50	52.07	104.28	0	0	68.86	0	0	247.14	62.04	169.02	173.21	11.03	73.97	40.69	0	0	0	82.60	0	34.06	94.57	0	0	18.83	243.51	0	2.77	148.88	1.91	0	0	0	0	0	0	0	0	0	0	76.03	0	0	278.98	193.60	210.21	0	49.07	0	0	5817.00	5777.12	14.21	898.08	62.85	0	20.25	10.18	0	10.17	26.09	0	1526.50	0	282.75	1517.74	5736.68	0	292.04	0	0	0	0	0	142.62	72.54	0	0	0	0	0	4.96	202.41	15.40	27.98	0	1364.91	0	0	0	0	101.21	164.51	75.46	1430.63	0	54.53	51.96	0	0	0	226.44	0	0	0	0	0	61.82	0	0	0	16.36	0	171.69	116.46	0	0	70.69	175.93	17.14	62.57	19.69	18.34	620.55	0	14.09	133.16	0	0	0	0	0	16.78	0	19.86	0	0	928.40	31.03	0	924.55	223.97	229.68	7.78	0	0	0	0	0	0	23.29	0	0	540.56	0	67.55	21.68	0	0	0	0	0	74.17	0	0	73.87	68.75	9.60	0	1577.34	201.38	0	0	0	0	0	195.95	74.42	0	107.38	32.87	0	8.88	0	529.86	0	0	163.24	0	1073.58	0	0	0	0	0	0	2863.46	2.65	0	0	0	0	0	1906.10	0	79.44	201.68	0	0	8.65	0	0	0	0	0	150.96	6.83	0	0	0	0	0	0	0	0	0	147.34	0	72.06	25.91	0	0	0	0	0	0	0	0	9069.72	0	0	0	0	0	0	11.27	0	118.31	0	54.60	112.41	179.69	0	198.47	42.28	0	1926.69	713.24	147.89	0	0	331.60	0	0	0	1100.63	0	59.04	44.06	61.73	0	86.68	0	0	0	0	94.37	0	836.25	3.10	46.69	4.89	0	0	0	0	0	0	0	29.61	0	0	0	96.55	0	0	88.46	45.76	0	0	0	10.00	84.67	69.13	0	0	0	0	0	0	0	0	0	0	0	0	0	0	113.88	0	0	3929.15	0	0	0	0	231.70	0	0	0	0	0	0	201.73	71.86	0	0	0	0	0	0	0	0	0	0	0	0	0	0	0	150.73	0	0	0	4227.00	0	0	0	3.88	129.26	183.34	39.10	0	39.51	0	0	43.91	0	274.25	14.87	183.60	0	0	267.33	26.29	217.45	0	0	0	2.48	0	734.21	157.20	0	5.07	1657.61	0	795.21	0	0	0	504.82	15.88	0	50.88	0	6.05	0	0	0	17.21	0	0	91.73	0	0	0	0	0	51.82	0	0	0	0	330.72	87.13	0	0	0	10.58	7.18	23.14	0	0	0	0	0	0	0	0	0	0	0	20.46	0	73.93	0	0	0	50.43	0	0	0	0	0	14.77	0	0	0	0	0	649.10	639.06	41.71	0	0	63.19	0	0	97.03	0	20.12	0	0	310.09	52.13	20.44	169.78	956.41	10.06	0	0	118.97	2060.41	150.06	78.94	0	0	21.91	0	19.59	0	0	0	0	0	0	0	27.54	0	0	0	0	0	0	1.20	0	437.33	78.63	0	141.03	0	0	0	0	76.53	0	0	0	126.05	155.66	0	4.42	4.61	0	98.91	0	932.27	0	0	0	1307.13	0	0	735.26	0	12.45	120.04	0	212.84	176.00	648.48	15.46	0	0	1250.77	0	0	0	0	0	0	2422.71	763.02	12.71	88.19	269.99	184.30	0	0	0	0	22.36	0	0	0	89.57	23.99	0	385.90	213.27	0	0	0	283.10	0	0	77.98	0	106.11	447.09	445.71	84.88	0	0	34.51	0	300.47	0	0	0	0	15.08	0	0	0	0	61.56	61.10	0	0	0	0	0	0	0	0	35.64	195.57	170.78	33.45	21.94	0	0	0	0	0	72.34	139.45	0	0	0	0	61.89	53.58	0	0	0	1337.91	331.90	304.57	69.88	122.76	78.94	0	0	0	0	243.72	0	0	0	0	0	0	0	65.95	52.33	0	108.80	108.54	89.19	0	5.34	0	0	194.56	0	0	0	0	448.48	133.58	0	0	0	0	48.07	0	0	0	241.32	516.42	234.16	29.34	185.20	0	0	0	0	0	198.64	0	0	0	0	15.86	0	0	0	0	0	202.87	0	0	0	238.63	0	0	118.50	177.33	1.31	0	0	0	0	0	0	150.90	99.42	0	0	247.48	0	0	405.68	0	0	44.05	0	0	93.42	99.21	0	0	0	77.26	0	0	0	0	0	206.95	0	0	0	0	0	1213.13	17.49	0	0	78.83	0	0	0	444.59	0	0	0	57.10	0	0	0	0	0	0	0	2.64	0	51.91	0	18.65	6.10	241.59	0	59.20	71.66	0	0	10.55	0	0	0	0	11.72	0	40.85	0	0	0	0	0	0	91.51	193.34	503.63	71.10	57.55	0	138.77	245.26	16.81	19.05	19.71	0	831.17	0	0	0	0	0	0	337.57	54.76	5015.89	619.16	15.04	0	19.07	0	39.84	0	0	81.97	0	0	0	0	0	0	41.30	0	0	0	0	0	0	0	0	0	69.59	5.91	75.46	34.21	0	1388.67	1639.82	0	0	36.10	36.20	0	302.73	98.42	0	0	0	137.96	51.66	37.33	0	0	0	0	0	357.76	219.95	360.17	113.96	9.70	0	2736.21	0	585.35	1152.13	0	39.48	13.59	0	60.03	0	93.55	802.68	186.57	0	110.94	0	0	0	0	0	169.02	96.77	1.21	2795.76	0	0	0	60.23	0	0	198.85	0	0	0	755.10	74.80	0	0	0	0	0	0	0	48.57	0	238.34	0	0	0	0	0	418.34	179.11	0	45.81	4.04	12.56	11.14	0	0	0	0	0	30.15	43.66	0	0	11.51	0	0	0	0	0	0	0	0	26.43	0	0	0	0	0	0	0	156.20	47.63	0	0	0	0	0	0	0	0	0	0	0	0	0	20.11	23.99	0	393.28	175.57	0	0	0	0	249.75	0	0	0	0	0	0	0	852.22	0	0	0	0	0	0	0	0	158.50	76.17	0	0	0	45.13	0	0	12.63	0	6.77	0	0	0	0	37.46	39.27	0	52.00	0	0	0	0	0	0	0	226.62	0	13.04	13.04	5.54	26.30	40.92	0	0	0	0	350.66	0	0	689.23	840.76	0	37.92	0	1064.25	0	771.49	759.57	7.69	77.66	0	0	0	0	129.07	0	0	0	5531.29	5532.56	0	3811.83	171.21	1685.59	1579.17	9.02	0	0	0	0	7.03	14600.32	10503.98	0	4368.48	5056.92	342.06	0	18.59	0	56.34	35.45	0	0	4117.62	2742.04	2804.17	10.24	431.26	456.58	459.83	884.53	912.60	0	0	121.05	730.93	0	0	0	0	738.59	6.28	0	0	0	0	0	22.82	0	0	0	0	0	19.46	0	148.94	0	0	0	1021.35	0	0	0	0	178.75	0	0	0	0	0	73.39	0	0	0	0	0	13.69	0	0	2474.56	0	3.67	31.18	0	293.98	0	23.26	43.47	136.59	0	25.51	0	24.80	2393.78	19.70	23.46	496.38	0	295.57	0	32.99	68.97	626.62	0	0	212.05	96.55	40.87	0	0	0	9.28	0	0	0	62.08	10.77	0	0	0	0	0	0	124.51	169.96	25.50	1085.15	605.19	144.85	0	0	200.46	0	199.63	175.27	0	0	16.15	0	0	0	37.23	64.31	83.19	0	0	0	0	98.50	217.09	0	32.21	33.06	699.77	185.92	0	0	190.76	0	18.95	16.67	0	0	0	0	0	173.02	0	0	18.30	0	0	0	0	0	0	0	79.34	0	0	0	0	0	0	30.23	0	0	0	9161.17	1035.61	1180.04	632.29	461.04	0	0	20.43	0	65.30	102.39	786.64	0	0	2.99	0	25.70	0	74.03	34.36	158.12	215.98	41.59	0	0	1565.72	897.78	16.07	0	0	4248.96	3.26	2988.71	0	15.80	0	0	28.90	293.77	101.21	0	0	108.40	291.55	38.04	12.66	74.01	0	49.30	73.73	75.22	0	0	0	0	0	0	0	0	57.74	0	177.13	0	0	0	0	0	41.30	0	283.98	743.12	1137.86	116.95	0	92.14	581.16	440.25	0	0	1119.11	0	0	6914.80	5709.23	883.49	1049.30	90.25	179.62	163.76	0	0	0	0	28.79	454.79	356.39	366.05	0	0	11.19	9.67	0	0	2128.77	2124.72	0	1292.68	945.11	278.89	0	155.37	124.53	17.77	0	0	57.80	55.81	88.02	50.51	0	0	39.77	0	0	0	0	0	0	0	19.39	0	0	0	0	154.34	0	3.80	0	0	2345.50	1489.10	1538.53	1505.81	84.22	0	12.51	36.19	147.49	114.20	0	128.37	61.60	22.76	20.74	38.20	74.15	60.11	135.89	13.00	25.45	969.92	363.76	221.23	0	0	0	0	0	12.45	0	0	0	109.21	369.81	0	0	0	775.54	1017.84	120.53	711.74	731.10	740.95	0	137.07	412.58	26.09	25.45	531.42	0	1387.90	58.34	27.14	0	283.40	37.82	0	516.75	70.35	60.17	39.99	182.10	19.96	0	1937.78	851.87	96.01	5488.12	0	5007.74	3157.53	0	53.16	0	0	18.45	18.63	11.75	0	1355.56	16.61	1901.18	0	0	0	0	11.48	0	611.98	555.29	0	549.97	477.90	0	0	117.99	26.53	0	694.71	0	0	41.81	25.79	0	0	1419.16	0	0	13.16	0	0	0	103.03	519.91	0	61.39	42.52	10.51	0	78.47	69.56	0	2425.59	2391.19	1887.71	0	314.47	198.22	326.23	68.28	0	0.10	128.02	0	0	0	0	16.26	0	0	43.35	0	0	0	0	23.55	12.45	3.34	3.79	5.77	0	0	0	0	0	0	39.66	0	0	6.05	1.17	0	0	0	51.11	305.56	585.54	176.86	162.12	0	0	70.65	0	67.77	0	9.80	0	79.40	0	35.35	0	0	4.30	1.34	0	0	0	0	0	0	10.59	2677.46	2251.21	2152.94	1843.07	1388.88	68.76	13.10	615.23
S0526	0	0	0	0	0	11.25	153.04	62.99	0	8.44	0	0	0	6.15	259.57	21.04	3.42	0	0	0	0	0	337.46	0	235.11	463.36	0	0	0	71.68	0	0	242.53	0	24.06	0	0	0	0	0	0	0	0	0	0	72.64	103.31	0	0	0	0	0	0	0	46.71	0	0	0	0	0	2.83	0	173.90	0	0	171.04	0	0	0	0	0	44.28	0	0	0	0	362.86	0	0	1823.11	0	100.29	38.56	0	0	0	0	0	0	0	213.58	305.03	362.08	0	0	387.28	50.84	0	0	0	0	102.76	103.95	236.74	172.31	151.67	51.21	694.57	694.57	0	20753.45	186.37	9783.88	0	0	72.31	0	0	0	174.85	0	0	36.03	0	210.93	0	962.86	0	0	8201.37	1878.32	0	332.33	0	13.32	20.05	0	0	0	1560.99	1141.56	19.37	17.80	0	0	0	42.20	9.32	0	0	13.79	0	172.83	0	63.40	373.03	0	81.89	2452.70	587.21	577.21	0	0	0	2448.43	325.12	133.60	0	0	715.90	715.91	389.07	0	0	0	141.81	0	857.31	544.46	0	30.78	7.32	0	33.46	124.67	0	0	237.73	0	980.90	0	0	100.60	3612.66	0	248.65	57.38	230.49	1034.63	0	1100.12	1100.12	0	0	277.28	0	0	0	0	93.93	755.83	613.42	648.71	0	4782.55	27.60	2149.83	538.11	0	12.52	0	384.34	98.76	0	98.88	0	232.89	876.69	59.49	0	0	0	0	1617.71	0	480.74	381.98	0	0	797.95	804.76	272.25	0	0	0	0	315.44	529.86	0	11.82	0	3709.23	3723.14	40.55	0	172.94	52.15	172.94	0	0	1237.75	0	0	0	0	551.72	548.04	0	0	0	0	0	221.83	339.68	0	1265.78	1250.83	51.78	0	599.88	92.86	92.38	0	158.62	0	0	0	22.10	30.40	89.61	0	455.14	0	0	98.40	0	0	0	0	340.98	997.91	677.14	0	7219.98	0	0	500.94	500.44	68.94	0	669.54	0	0	60.53	1114.33	941.97	18.43	380.42	0	16.27	518.60	0	0	134.26	325.89	0	0	34.94	0	84.45	29.71	0	0	0	24.26	0	299.39	50.11	0	1702.93	0	2104.69	408.04	0	408.03	2.45	0	0	702.25	0	67.40	0	0	0	0	19.17	0	0	0	0	0	0	0	0	24.31	0	3487.85	27.73	2945.76	0	1168.57	0	19.81	0	0	0	0	287.00	0	0	0	42.19	0	2791.39	481.26	97.86	900.27	413.93	0	0	130.61	0	0	0	0	0	0	0	121.84	0	103.21	584.76	16.82	0	0	0	336.18	0	0	0	49.62	212.45	0	0	77.94	662.20	88.24	133.04	0	0	171.70	0	0	0	0	90.10	88.78	0	183.23	43.95	0	0	0	0	321.36	151.51	65.64	0	896.49	35.58	187.92	262.78	0	0	159.16	9.23	2476.94	0	0	13.52	4.82	0	11.15	1867.61	0	0	0	0	49.72	0	3507.49	8850.53	0	0	22.35	23.13	247.85	0	0	0	0	0	0	0	331.14	58.92	0	347.94	0	158.54	1519.84	439.28	162.35	638.75	632.46	87.38	259.21	251.67	689.32	147.50	0	138.40	36.61	101.04	236.79	0	0	0	0	821.45	98.29	0	492.87	0	0	592.50	2282.20	0	0	0	0	204.04	88.17	0	72.64	921.71	413.82	0	127.54	0	0	182.24	282.62	2661.05	983.88	673.70	243.42	243.42	32.23	0	899.03	0	0	0	0	0	0	552.25	2078.31	0	0	164.98	204.72	0	1558.83	1081.93	7311.11	4859.26	0	0	2950.63	249.95	151.61	15.57	70.80	1085.10	19.81	644.63	362.07	203.84	19.41	184.82	0	0	10.19	202.60	1044.15	515.21	0	171.50	766.93	0	0	0	1345.06	0	19.11	0	76.00	119.63	204.61	972.88	762.20	770.63	760.92	807.52	1917.51	677.77	668.99	76.38	105.27	0	0	0	578.40	0	48.11	424.04	0	720.11	42.23	0	139.11	214.39	309.79	355.71	1041.60	31.81	0	17545.49	807.21	109.94	0	0	0	0	0	87.71	46.76	768.53	0	183.26	708.12	0	0	0	284.05	338.47	474.77	0	0	442.98	442.98	0	0	0	169.67	980.96	0	0	16.44	936.39	0	0	0	0	334.91	170.09	93.88	93.88	270.75	705.62	734.64	0	0	0	345.18	415.43	0	0	0	264.62	0	326.66	455.32	0	0	0	0	147.04	147.25	0	47.24	0	0	0	531.68	125.53	15.19	0	206.08	697.63	695.92	72.43	0	0	984.46	41.36	0	0	810.11	316.63	496.69	1451.47	4504.55	3569.66	3563.95	106.47	0	0	393.12	41.05	381.69	153.95	58.01	8.74	307.01	50.26	29.72	0	370.20	0	0	0	0	2043.45	86.55	87.84	363.72	207.66	243.26	0	27.80	130.52	0	295.18	905.04	9078.16	360.99	0	5015.52	0	1259.29	0	553.02	52.97	487.89	0	473.63	0	277.57	684.02	8.98	0	18.85	18.85	0	237.87	0	802.30	133.73	0	71.77	165.15	263.63	123.40	147.29	387.82	154.39	117.58	2249.18	1146.73	0	215.02	170.29	229.72	214.85	703.37	0	109.16	0	0	45.57	609.89	0	0	0	607.27	71.12	71.12	71.44	0	0	0	1587.39	0	0	52.07	417.05	3809.90	2295.38	2318.07	1304.82	0	94.64	0	3562.03	195.79	4970.43	0	0	0	7.03	0	33.37	1211.87	118.22	0	0	217.80	866.04	0	0	72.88	12426.91	12426.91	104.17	0	833.81	0	755.37	754.43	547.02	82.46	82.44	232.27	149.23	715.21	156.69	296.73	182.92	0	439.71	0	0	467.40	0	1147.59	374.64	937.14	96.60	118.60	430.83	52.89	0	4852.68	54.33	0	623.37	0	848.06	976.50	68.41	1.13	600.88	407.19	0	0	0	0	0	171.05	169.30	217.53	0	0	205.00	51.36	1086.55	247.20	0	35.57	0	393.03	0	562.97	1791.63	492.85	893.66	1192.88	424.67	769.77	0	790.68	29.45	75.10	22.53	107.40	26278.17	0	264.00	0	0	0	309.39	326.78	1858.83	362.33	0	46.44	160.39	160.40	87.72	0	202.74	36.47	0	53.91	0	240.57	58.17	6095.30	3571.55	996.11	0	77982.84	0	49790.43	0	641.30	0	211.22	0	680.89	0	186.30	149.64	0	4849.89	4849.89	621.30	275.76	498.81	465.15	125.64	403.48	152.92	99.68	139.02	0	0	50.01	176.46	205.68	224.06	0	2245.72	4412.80	5.85	0	473.15	19.09	3261.07	0	33.67	135.46	251.91	186.85	403.25	122.24	0	226.82	0	501.25	0	444.23	118.52	118.81	147.42	2370.65	304.65	327.50	311.50	311.51	842.83	261.76	3.89	623.64	131.57	4554.59	0	177.33	177.27	295.48	926.27	9.51	113.54	16.69	0	57.11	0	427.36	0	0	0	0	1239.07	114.75	264.47	21.53	476.45	0	838.80	86.82	263.10	0	809.10	0	0	0	0	298.40	0	0	8.17	125.84	0	69.11	0	61.30	211.06	38.21	0	71.63	255.15	99.59	107.06	42.82	122.30	118.18	527.49	115.35	222.36	60.61	0	14.69	54.56	101.20	0	6.48	1244.43	1227.43	124.62	221.31	10.63	289.69	0	0	119.07	144.94	47.97	13.93	0	0	128.56	0	42.13	0	0	0	0	4515.37	111.56	108.14	72.90	198.77	1290.50	2588.26	416.56	292.90	205.84	408.44	0	92.26	0	99.21	0	82.74	65.16	65.16	0	1439.37	70.95	0	284.21	0	0	295.04	1874.45	0	0	0	0	19.72	398.07	283.09	116.12	338.27	82.01	78.47	9.73	0	83.98	749.47	750.36	770.95	737.61	35.90	0	0	157.97	20.74	0	0	0	216.74	0	220.03	516.88	91.69	7.02	0	47.95	0	213.53	0	1186.28	3986.51	659.83	559.74	0	86.85	556.35	105.78	361.28	205.08	54.20	0	33.65	84.71	156.85	86.80	136.22	220.18	298.56	802.70	0	0	3.76	0	568.89	133.07	0	0	763.31	0	0	0	65.92	235.78	0	0	533.40	265.07	286.24	147.49	76.62	182.37	309.76	408.78	201.22	125.68	5.62	13.15	40.39	142.21	102.42	0	8243.89	420.04	0	0	51.49	126.56	152.99	231.08	0	127.50	0	0	283.35	2809.29	3319.08	6.19	109.02	92.57	239.82	65.91	737.00	208.68	131.03	339.29	413.73	687.88	0	91.68	0	0	0	0	143.61	0	79.41	0	0	0	0	0	0	346.57	347.53	349.12	39.84	401.72	352.11	0	0	552.22	552.57	337.59	348.12	33.54	107.29	104.40	180.33	34.24	234.17	87.93	196.41	0	0	0	802.49	59.75	515.09	0	36.19	0	865.18	24.19	0	186.03	144.35	0	0	0	0	192.14	183.67	185.35	0	102.47	134.75	740.59	0	36.98	53.35	195.87	0	29.90	341.38	38.30	4338.15	113.29	0	968.83	26.60	971.16	0	81.06	57.05	0	1030.60	0	0	0	0	22.98	63.83	0	37.33	8.99	1077.90	2402.17	192.69	15.28	39.18	144.98	0	1673.88	0	0	17.33	0	0	125.45	0	123.98	0	278.67	338.19	313.50	143.25	753.69	749.82	0	115.45	96.08	68.97	400.07	169.50	313.66	0	10106.81	0	1629.34	97.65	0	2028.80	0	0	574.92	0	578.02	588.87	80.26	50.90	0	0	390.96	3.62	152.27	189.44	204.98	1694.86	242.25	56.21	81.71	0	70.90	1450.81	92.96	187.44	20.11	0	2434.97	24.16	0	176.93	1086.84	7.31	1271.42	0	3.61	439.96	0	13.70	53.30	0	0	1502.74	120.62	10.11	226.47	74.39	0	0	5.81	10029.67	86.21	0	2781.64	994.99	0	0	2702.19	91.99	2020.49	818.61	20.20	109.86	188.76	0	862.28	838.33	386.09	131.60	0.38	0	7631.59	43.46	120.29	0	381.94	113.86	0	45.59	0	133.87	258.07	0	705.95	675.03	213.89	341.48	60.51	784.91	9.29	359.29	0	411.00	624.59	0	110.36	378.99	48.00	0	31.59	812.18	136.24	0	1256.67	23.89	70.14	1368.73	0	589.77	0	0	26.09	746.33	204.28	0	535.96	7.72	357.44	471.46	25.57	0	0	201.05	0	433.32	0	0	131.34	3189.43	35.97	319.99	176.44	1764.83	2611.13	462.98	470.26	420.07	1102.41	7334.57	45.35	112.55	48.68	11.78	100.14	161.48	26.43	70.92	25.76	31.53	503.74	0	20.71	134.45	0	0	0	636.20	1047.05	2107.82	107.94	286.59	151.58	0	30.10	31.39	56.78	57.44	5696.33	1050.86	184.93	168.90	0	0	254.56	0	0	0	0	867.03	753.37	226.78	146.17	110.97	62.24	0	0	73.20	1443.66	0	771.34	23.24	0	521.52	198.51	541.02	79.24	0	0	92.59	45.01	31.60	1803.20	1340.54	1806.88	593.47	257.25	0	8.34	267.96	9.01	0	0	0	49.32	93.08	1161.81	341.65	54.50	161.47	202.08	23.64	466.16	81.13	0	0	0	145.66	0	130.14	0	115.55	32.71	38.79	0	186.02	233.97	0	256.12	0	186.62	250.09	0	345.33	0	223.42	5.60	5.60	462.78	0	14.86	94.69	419.34	93.35	0	2.29	19.03	192.83	52.41	522.68	103.66	367.74	0	49.85	17.90	14.90	0	0	215.70	0	0	1388.30	0	0	0	174.81	37.62	11.01	0	0	0	0	589.37	152.95	549.41	497.28	97.46	41.82	223.78	73.33	0	48.64	0	172.97	128.39	92.87	0	0	675.06	485.27	0	0	19.57	26.01	0	21.79	28.67	0	509.32	0	324.88	1679.82	22.10	0	0	0	0	0	35.95	5.46	1031.46	113.86	0	0	4.67	9.79	225.74	0	0	48.25	1344.33	6.05	0	0	0	197.32	0	914.96	78.22	0	119.59	1115.09	49.71	4.82	221.20	213.23	114.66	93.96	0	50.70	52.28	0	0	0	0	25.69	259.48	109.34	16.09	72.62	142.21	0	0	599.85	235.92	196.32	0	0	92.77	266.64	0	165.73	0	106.81	0	197.53	18.43	346.35	98.04	718.01	92.85	0	11.75	87.69	41.20	0	0	93.36	0	9.96	0	120.62	298.26	0	0	0	0	14.72	0	32.11	295.31	22.42	431.50	559.73	267.15	0	0	141.28	24.70	455.83	553.04	28.80	21.91	94.31	13.01	2.88	0	144.10	161.73	0	3070.11	17.92	743.95	0	51.94	127.68	0	124.06	0	0	0	678.16	0	0	532.64	7887.26	23.09	620.48	42.62	42.62	364.09	233.06	70.30	202.44	67.28	12.38	0	0	0	0	106.69	232.62	0	100.82	0	2745.75	0	32.92	0	0	73.15	468.98	365.10	0	40.59	155.67	0	0	0	8.35	31.71	16.00	3.69	53.62	7.18	13.95	371.46	0	0	0	27.04	142.91	527.11	295.21	17.04	65.19	39.63	1556.63	0	729.39	125.26	121.16	498.60	47.12	0	258.31	64.51	0	0	134.52	50.14	116.39	0	59.49	123.74	78.04	494.05	264.49	0	489.12	100.74	102.50	7.42	0	0	26.53	84.18	0	88.05	0	0	30.67	1209.90	171.09	493.58	0	48.10	0	0	8.70	0	138.83	0	360.76	99.19	0	0	0	0	0	6.81	0	0	29.58	0	27.58	0	0	63.75	0	99.89	73.06	0	0	0	0	68.01	0	371.63	0	0	0	0	0	0	754.88	0	0	0	541.70	628.40	0	995.32	287.77	0	285.30	0	8.50	72.57	239.68	0	0	70.22	26.13	865.89	0	0	44.04	0	0	0	252.34	0	9.50	63.24	14.58	0	0	25.09	29.33	0	0	0	116.12	184.38	0	512.71	5430.21	0	141.85	0	0	46.33	215.24	18.95	0	0	0	35.74	8.46	303.98	44.82	47.65	0	0	682.32	4134.03	1789.98	218.37	0	1136.12	0	88.25	43.75	0	1520.12	1500.54	836.86	839.03	672.04	253.45	31.08	0	290.30	67.60	0	0	1706.84	89.53	168.78	158.22	0	0	0	0	0	0	0	136.49	729.58	0	0	0	0	0	0	270.88	228.18	41.57	96.14	38.12	462.41	129.96	0	105.51	0	17.60	0	13.30	9.57	0	0	152.25	139.45	78.44	0	0	185.20	0	15.84	1793.31	216.57	0	13.88	15.18	283.94	0	17.18	0	4.83	96.22	0	175.67	358.72	0	0	0	38.37	0	10.98	56.32	0	0	0	51.32	0	58.11	17.81	0	604.92	89.95	0	467.84	10625.92	0	211.84	0	15.47	0	134.52	83.48	0	349.67	0	0	67.11	0	1368.02	140.41	936.19	0	0	1644.79	23.48	1093.06	679.98	0	0	0	0	183.71	0	0	0	4287.94	0	301.48	0	0	0	0	0	0	0	0	0	0	0	0	0	0	0	0	0	6.63	0	0	822.60	46.03	0	0	60.72	222.95	230.62	99.82	0	0	0	245.16	150.65	337.02	97.98	0	0	214.27	0	0	20.40	24.71	0	353.57	46.76	14.10	0	227.11	35.83	432.43	0	77.79	0	0	205.34	53.35	20.30	0	0	0	347.91	0	0	8.34	0	38.08	143.68	0	0	52.83	1012.60	76.15	9.01	0	0	49.74	279.80	135.02	127.80	208.37	1095.76	0.73	42.16	12.77	269.62	2934.95	0	429.42	0	332.16	0	0	0	0	105.83	0	9.23	0	2.50	0	0	0	332.99	33.22	0	0	0	0	0	0	63.74	0	0	57.07	169.02	18.59	180.63	0	0	0	0	0	0	0	33.51	10.27	0	44.73	0	1011.12	94.99	247.61	59.89	5197.56	98.64	0	1818.66	58.76	241.92	0	0	0	0	2287.59	0	0	0	134.02	0	0	0	0	0	0	1681.01	565.84	93.91	1130.53	39.73	206.67	279.89	0	0	49.59	0	3.44	0	0	316.03	43.07	0	154.77	493.54	0	0	281.45	119.09	0	396.69	0	0	124.18	117.41	259.34	38.93	165.35	138.84	632.17	632.16	2704.23	0	0	0	0	226.75	0	0	116.26	8.53	43.14	50.25	87.00	0	0	8.92	113.77	0	0	4.92	0	329.99	38.41	0	0	88.61	88.41	12.78	15.64	72.44	415.81	135.59	0	0	285.37	334.58	19.62	23.90	20.25	18.43	5.70	2528.84	22.18	588.69	100.40	0	88.59	0	257.61	21.65	0	566.36	2.73	0	19.56	14.41	0	0	181.56	479.88	21.28	0	353.79	354.81	660.12	0	298.57	66.41	0	275.80	100.24	144.27	0	0	601.67	218.58	0	94.32	1012.64	0	0	205.18	55.40	0	557.48	1824.74	56.28	121.07	66.15	0	161.96	0	0	31.15	1203.50	54.56	44.13	332.19	0	87.46	0	206.31	0	0	0	654.64	0	0	0	0	115.01	774.21	141.46	136.55	94.19	79.36	0	0	121.23	104.59	78.74	138.37	41.56	62.48	75.87	200.32	0	0	764.51	61.70	359.46	36.83	0	0	0	0	149.76	0	204.36	648.16	192.37	87.76	60.72	54.75	30.15	437.37	0	0	61.36	0	0	450.86	14.36	68.32	135.61	653.56	69.46	463.51	157.57	97.31	121.11	607.57	0	233.13	209.84	0	0	0	0	221.60	22.36	62.59	0	0	13.13	0	6.58	0	0	69.89	41.40	42.16	0	0	87.33	0	42.69	34.24	63.68	78.31	46.95	77.81	92.94	0	688.54	24.40	23.97	0	23.12	227.78	44.91	0	0	249.42	180.90	80.93	162.37	0	0	1264.53	25.93	0	14.34	0	0	2.70	21.55	0	2845.11	0	123.36	1.96	0	195.93	8.64	38.82	3.07	194.07	0	132.60	0	0	0	55.63	193.64	60.99	79.84	0	0	1.86	1.75	85.34	0	0	183.48	34.30	0	0	73.10	169.20	4967.53	0	0	566.21	70.36	0	23.72	20.25	0	10.89	40.91	10.97	0	41.88	208.75	0	0	10.08	0	1666.02	159.58	0	27.38	237.89	8.72	4285.13	0	719.50	973.45	10.02	0	46.95	0	0	0	110.17	425.51	235.72	0	459.46	157.74	56.84	0	0	0	426.93	384.86	0	3292.39	0	441.88	118.92	55.87	23.53	0	658.14	0	37.74	0	982.34	0	0	42.27	39.76	0	0	29.00	0	117.58	0	592.51	0	211.98	186.84	0	0	214.21	36.21	0	28.24	27.74	0	0	0	4.13	36.50	0	0	91.93	13.60	7.99	0	22.19	0	0	28.05	178.76	29.69	0	0	0	1152.75	0	17.04	0	0	0	85.45	0	174.35	321.57	139.32	0	0	16.63	2.96	0	0	0	0	123.33	0	0	18.42	0	0	28.77	19.55	116.52	0	0	13.98	995.71	892.74	0	0	34.36	147.47	223.43	213.97	0	1005.97	85.10	0	0	0	0	0	1481.89	975.77	965.46	368.53	72.76	0	10.89	58.72	0	0	0	25.00	190.02	59.46	319.89	328.01	299.63	398.60	260.48	0	254.46	0	196.55	0	31.03	178.87	0	8.73	0	45.61	407.75	856.64	60.51	100.80	99.07	0	85.16	289.01	1144.70	734.24	304.54	0	22.71	194.89	36.96	7.38	0	1951.28	20.19	1364.37	1372.06	0	533.26	0	15.81	1459.12	894.23	206.25	0	0	73.04	10196.21	10225.66	0	6860.50	0	0	3552.58	88.75	10.46	10.46	78.87	842.28	10.41	28231.64	19610.72	5.11	9360.83	9582.22	153.65	0	638.74	0	212.78	273.04	0	0	7468.48	4986.34	4767.07	88.70	1.30	2654.76	2814.34	2349.60	2432.39	3.50	0	481.17	1661.72	612.19	0	5.41	447.42	1941.92	0	0	0	76.77	863.93	891.38	660.42	55.84	0.61	32.50	36.94	76.88	65.89	1357.41	558.05	70.69	132.21	31.84	130.47	8.19	8.73	0	0	0	103.11	26.30	17.43	43.18	0	0	0	0	0	0	0	0	0	899.71	0	1195.71	7.88	71.49	0	889.59	0	115.67	0	0	15.42	3.77	0	29.85	0	16.77	27.91	748.59	68.56	17.76	33.44	101.46	3.69	0	0	0	224.77	6.16	4.53	14.84	10.92	0	62.77	0	0	11.95	142.45	58.43	0	0	19.38	0	0	0	6.30	110.68	127.74	686.59	0	238.66	86.78	17.46	222.35	0	291.45	18.62	32.71	0	139.42	0	44.16	0	0	0	0	0	0	0	0	23.37	51.36	0	0	104.28	21.46	15.24	0	0	0	8.90	9.42	9.42	0	0	0	0	39.38	37.04	174.90	12.12	5.04	57.82	29.20	5.26	6.69	4.12	0	43.99	68.34	0	0	31.37	10.09	19.14	0	90.67	0	32.57	30.04	1483.24	1820.83	2203.82	1236.82	466.26	0	536.55	0	10.63	388.76	43.73	0	177.89	243.41	5.29	5.23	173.22	0	34.30	17.09	26.37	37.01	0	0	0	983.39	617.04	17.43	0	0	1004.92	0	113.62	0	9.34	0	0	27.79	167.59	72.93	33.15	20.11	1383.44	992.05	147.08	22.48	0	0	301.19	39.02	33.60	0	200.73	98.38	0	0	12.56	23.95	0	0	0	0	0	172.89	0	54.14	0	2.38	0	0	274.26	231.29	0	28.59	67.44	34.15	0	73.88	22.44	361.66	0	0	2153.44	1625.55	84.90	50.91	0	68.53	42.72	0	0	0	0	0	412.97	292.87	191.80	30.16	91.77	0	0	0	0	916.18	820.27	141.58	3797.85	2054.35	13.03	170.53	100.92	0	18.63	0	0	109.06	165.86	120.67	140.55	5.96	17.88	270.12	690.02	427.97	349.14	4.79	0	24.35	134.89	252.48	0	99.49	17.17	200.05	122.48	32.51	142.00	59.58	4.79	778.80	468.11	451.58	3360.12	86.55	0	0	107.03	75.69	72.13	0	7.94	20.83	602.98	611.09	398.22	5.92	0	29.94	1354.60	698.90	786.24	403.94	504.23	11.41	22.50	115.96	42.34	0	25.11	84.19	119.41	77.75	58.86	0	0	23.76	0	978.81	1472.44	50.93	3999.15	2773.62	2846.13	0	132.92	3904.42	14.12	12.10	2719.60	0	1312.02	106.89	0	0	605.47	683.88	534.03	0	105.24	35.11	0	236.39	11.86	0	3605.59	1430.72	136.97	867.52	14.74	476.78	0	96.89	42.06	0	0	0	0	0	0	302.63	0	570.10	0	0	21.13	6.62	0	0	81.62	88.91	0	82.64	0	30.09	27.02	0	0	11.28	1033.57	0	0	508.00	320.47	38.59	12.94	0	0	101.53	0	60.04	85.53	20.88	415.24	797.43	0	6.26	32.26	672.36	0	0	19.25	0	371.06	216.97	240.23	0	43.93	106.76	99.01	349.83	0	35.80	0	0	0	0	2029.20	2185.91	0	785.29	7.96	0	0.02	12.08	5.77	0	27.32	114.83	119.65	0	88.20	43.80	101.71	246.00	118.84	36.85	636.20	124.30	0	0	0	1389.27	1398.21	782.05	396.03	433.31	2461.82	0	481.60	0	0	0	0	134.16	0	0	0	39.88	39.94	203.51	0	198.01	216.75	8.49	59.30	4.21	13.78	0	0	0	0	1029.28	841.90	780.16	256.91	197.73	70.18	0	0
S0527	0	0	0	0	136.70	4.60	109.73	0	15.37	0	0	0	35.16	0	0	31.80	0	0	0	0	15.62	0	74.28	0	100.25	253.06	28.86	0	0	85.21	0	0	0	0	210.06	0	0	10.55	0	0	0	0	0	0	0	51.48	0	0	0	0	0	0	0	0	0	0	0	0	0	0	0	0	199.02	81.21	0	0	0	170.98	0	97.57	0	0	0	25.81	0	0	412.03	0	1389.06	1337.39	0	68.96	11.90	0	112.20	0	0	0	22.77	0	118.00	142.18	1206.47	0	0	704.55	158.14	12.54	86.84	0	0	0	69.24	0	60.16	98.36	50.95	457.15	456.90	0	21572.53	0	10103.97	0	0	0	0	0	250.03	98.98	0	0	29.24	97.04	0	0	2483.37	0	0	10773.95	933.74	429.44	363.78	4.48	0	0	0	0	0	1528.86	781.19	0	0	0	0	0	3.57	17.53	0	0	6.03	0	930.39	0	68.36	181.66	0	27.64	2163.38	284.60	284.56	0	12.60	0	4848.44	1980.89	43.73	0	20.66	825.71	823.58	406.32	0	0	0	345.94	0	1160.64	752.55	0	0	0	86.18	34.16	398.51	16.42	0	312.93	0	1077.87	0	0	0	2654.06	24.00	78.53	19.53	159.83	0	0	776.65	776.64	0	0	0	0	0	0	0	28.24	288.85	418.03	41.88	0	3948.40	109.98	2250.36	520.35	0	7.17	0	247.57	41.24	0	20.87	0	83.06	268.76	312.42	0	0	793.88	0	1309.08	0	268.09	34.39	0	32.40	286.83	0	0	0	0	0	0	151.57	149.58	0	0	0	4957.35	4980.94	19.53	0	0	0	0	0	0	797.78	0	0	0	0	311.36	304.85	0	0	0	183.96	0	0	0	25255.19	1045.94	596.12	0	339.38	0	100.86	101.86	0	0	0	0	0	0	7.47	169.55	0	392.83	0	0	203.64	0	0	0	0	231.25	1295.61	709.37	0	3975.53	0	0	1077.68	1077.68	26.54	0	623.19	0	861.20	95.24	859.37	945.88	0	84.72	505.99	0	186.87	402.37	0	0	19.66	0	0	0	0	228.05	19.08	0	0	221.20	0	0	97.06	0	32.09	1365.50	0	1370.12	116.81	0	116.81	0	0	0	520.16	0	156.47	0	0	0	0	9.21	0	0	0	0	0	0	0	183.39	0	0	950.47	60.82	823.87	0.76	492.34	0	89.87	0	0	0	0	0	0	0	0	0	0	2853.59	0	0	1393.93	201.41	0	140.51	0	0	31.01	0	0	0	13.20	78.21	54.06	29.34	167.77	47.43	9.66	195.76	74.66	0	115.65	0	0	36.04	93.78	130.15	0	17.46	0	618.51	0	0	4.62	0	88.68	0	0	0	0	0	0	0	0	0	0	0	0	13.45	230.14	528.04	55.37	1.48	571.47	202.37	549.22	368.96	405.55	0	335.08	7.42	917.26	0	0	18.18	0	0	0	1095.80	331.43	0	0	0	79.55	2354.63	2652.62	0	0	3496.58	3.65	14.80	150.08	0	0	0	0	0	0	21.88	480.09	7.02	0	323.60	0	0	715.18	354.57	134.91	243.68	161.40	0	42.94	220.24	429.43	83.26	0	88.99	43.37	0	138.02	0	0	0	0	513.81	0	0	459.09	181.74	0	569.40	0	214.26	0	0	0	15.68	0	0	20.63	719.13	225.99	0	0	10.07	0	56.69	474.81	2851.96	193.09	0	0	0	0	0	721.16	0	0	49.25	23.69	0	0	335.89	1136.30	0	0	0	163.06	720.17	951.70	78.76	4114.74	2344.42	116.90	0	1267.85	222.09	63.12	0	45.05	0	27.71	540.16	138.82	76.74	0	110.45	0	0	0	179.47	540.60	0	0	0	992.68	27.75	0	433.99	1717.83	0	18.28	23.67	0	64.97	226.04	697.54	0	43.75	43.43	499.66	530.63	199.96	197.96	0	75.56	0	0	0	260.46	0	98.31	132.08	0	286.82	46.62	106.33	0	259.06	0	0	817.22	0	0	8062.70	354.91	125.32	11.70	0	0	2551.84	0	0	89.53	787.96	0	106.03	217.41	46.05	0	0	166.87	101.08	837.37	837.37	0	198.96	198.96	0	0	70.14	111.62	969.77	0	0	7.12	963.68	4.58	0	0	0	0	37.90	148.04	144.35	165.70	0	345.88	0	0	0	636.05	636.05	0	40.93	0	84.47	28.67	91.15	352.28	0	0	378.91	0	26.67	26.97	0	55.95	0	70.48	0	333.43	0	0	0	0	432.03	428.90	6.30	0	0	1490.44	26.47	0	86.79	51.19	335.84	327.23	2736.47	2882.52	2935.35	2935.48	186.01	0	0	0	30.68	230.56	112.30	0	4.87	315.42	0	0	0	223.53	0	0	0	0	4580.89	147.38	18.71	369.76	27.20	0	199.24	54.04	181.99	0	196.52	1023.01	16549.00	68.75	0	1604.32	0	484.12	0	135.74	0	147.29	0	104.10	66.51	309.77	93.77	0	0	25.72	25.72	0	210.15	0	1243.56	0	0	0	0	240.88	40.33	103.50	0	71.37	145.78	1391.67	1290.14	0	0	57.65	72.27	0	227.17	0	64.23	0	0	0	320.88	64.43	0	0	202.46	18.11	0	0	0	0	0	834.06	0	0	0	216.97	3211.01	1567.85	1610.37	0	0	789.12	65.49	6444.30	0	0	0	0	265.29	0	139.92	54.40	1122.50	0	0	0	77.95	0	0	32.54	84.38	23984.70	24036.94	24.32	198.24	965.92	930.28	773.86	735.33	625.23	132.27	132.27	270.38	76.37	251.46	176.15	118.14	100.32	0	0	467.36	0	101.51	0	1188.98	112.85	0	55.97	53.17	0	0	0	8088.73	155.64	0	755.82	0	454.01	1214.01	102.19	0	868.70	349.16	0	0	0	0	0	70.98	844.78	25.74	0	34.16	0	50.70	785.60	0	49.68	104.60	0	838.57	0	498.36	1211.87	237.83	1049.26	1401.41	0	559.08	0	442.71	17.08	58.68	0	0	9758.23	0	287.00	92.58	0	197.79	121.26	46.82	1293.48	332.66	0	0	0	0	54.82	300.55	333.70	0	0	99.72	0	145.28	93.53	1176.65	1222.91	404.42	0	27217.17	0	15667.93	0	23.19	0	130.93	155.03	351.98	330.02	328.57	163.45	0	2074.81	2076.42	0	35.29	100.48	100.42	0	0	12.88	0	21.08	41.55	0	28.05	62.09	0	230.08	19.46	0	1524.25	0	0	687.40	89.86	1208.08	46.63	0	111.30	0	157.40	0	29.27	0	30.36	0	0	0	65.24	11.37	0	14.17	970.15	306.49	390.89	74.89	73.91	832.76	25.86	20.69	498.45	9.91	1680.25	0	93.35	92.31	249.61	734.14	0	0	0	0	7.31	101.12	53.99	0	0	25.76	64.96	634.01	169.50	182.11	0	309.83	0	565.10	57.60	256.54	0	377.98	16.60	0	0	0	360.71	31.59	0	0	47.97	88.44	97.60	0	0	0	0	0	38.19	193.82	288.29	47.90	66.98	24.99	25.06	179.13	0	136.90	0	0	11.50	49.83	3.99	0	0	974.18	975.75	116.23	78.21	0	164.57	0	129.40	281.77	100.10	13.71	132.45	0	12.83	6.09	0	0	0	654.48	332.04	0	2152.59	267.54	267.83	103.41	69.88	1792.80	4109.33	653.28	117.62	139.24	208.76	40.33	54.15	0	87.10	0	131.24	113.09	113.09	0	537.70	0	0	134.89	29.03	22.96	310.51	480.64	0	0	0	0	9.08	320.00	136.99	0	207.20	0	20.01	11.60	4.63	10.18	503.44	503.44	499.24	495.58	75.36	11.92	0	108.93	0	0	0	0	192.02	0	0	0	0	0	7.10	0	0	42.60	78.40	439.63	7271.62	234.53	566.09	23.59	31.53	0	0	458.62	108.19	38.53	22.87	16.90	6.14	178.02	0	643.63	270.98	155.80	469.89	0	0	0	18.04	874.28	67.48	16.49	0	0	102.39	0	0	37.22	236.14	20.84	6.39	37.18	77.42	84.56	160.09	202.78	25.86	180.37	7.15	108.30	37.34	0	51.51	0	39.73	0	0	7132.75	113.95	0	20.32	4.43	0	14.25	423.28	136.94	11.23	0	0	46.68	2082.36	3117.76	57.87	314.01	0	10.41	0	578.93	44.94	0	189.18	114.08	447.01	0	4.63	0	0	0	0	178.30	0	71.76	287.43	0	0	0	0	0	233.74	235.65	237.32	15.97	309.15	0	91.29	0	0	0	257.76	231.20	31.65	173.40	0	27.51	19.82	132.93	0	97.85	0	7.24	0	491.90	0	120.92	0	0	0	1733.59	0	2.91	678.76	15.55	0	218.89	270.94	0	198.17	196.29	193.86	0	87.20	31.62	262.43	3.91	0	0	14.57	3.57	0	0	0	4995.66	0	0	749.12	83.35	763.44	0	141.79	83.64	0	943.36	0	0	0	0	30.60	0	0	0	0	0	2570.75	112.92	140.55	0	127.86	0	2767.58	525.07	29.44	40.73	346.98	8.44	103.40	0	21.38	0	170.91	0	0	132.10	1404.41	1399.94	8.94	41.18	57.93	27.71	0	0	455.45	498.97	15051.15	0	810.43	69.69	0	2909.89	25.45	112.25	473.18	0	0	537.21	82.54	70.67	0	0	261.09	28.59	21.55	148.00	21.55	1563.46	190.79	93.76	24.16	0	0	1244.72	16.51	99.87	418.22	312.94	595.50	28.37	0	26.96	239.32	5.83	448.50	0	0	529.04	0	0	123.42	0	13.77	1147.35	127.40	20.67	58.15	14.46	0	0	0	8045.42	197.96	0	1085.18	383.17	0	0	2552.02	83.37	1697.53	729.55	0	489.95	137.56	6.77	131.55	539.35	54.56	74.36	0	128.00	5995.95	15.21	15.24	0	82.60	20.76	32.69	74.24	3141.66	165.45	601.43	0	55.30	0	0	142.99	64.96	475.87	0	62.77	0	259.01	409.94	11.25	185.00	213.71	27.01	240.95	23.11	727.22	67.45	0	651.88	6.43	81.84	343.68	8.31	0	0	852.38	0	538.27	31.16	19.55	1558.68	17.83	99.44	211.38	408.02	0	0	264.22	0	89.99	93.78	0	0	3317.64	0	0	334.61	2486.53	2526.41	182.89	168.00	581.31	740.54	3393.23	11.36	16.10	54.07	0	21.97	179.29	0	4.91	25.41	29.46	834.49	44.65	52.69	94.05	66.82	115.07	34.66	686.34	1013.85	2130.59	104.90	99.46	0	0	0	0	118.86	0	5560.61	381.59	246.56	63.77	0	0	0	22.41	896.56	0	412.10	206.18	63.11	91.70	116.00	123.45	58.18	0	0	0	1498.11	0	978.82	12.30	0	403.55	200.64	350.14	37.40	54.80	57.88	25.64	46.16	48.27	1235.37	441.08	1224.15	740.74	195.30	0	46.57	98.91	39.41	0	0	231.44	0	85.66	498.03	239.19	194.74	219.87	75.77	10.63	229.28	0	0	0	0	0	32.42	0	0	0	0	0	0	84.84	77.73	0	8.56	22.70	35.07	59.97	31.43	143.44	25.79	39.07	29.67	29.22	188.19	0	10.35	128.67	182.44	159.00	59.50	0	220.18	274.66	0	95.71	0	90.96	0	0	0	21.16	44.04	44.04	0	13.52	49.28	232.60	11.17	42.92	117.38	8.49	0	2.55	0	0	0	63.30	171.68	0	374.64	172.71	40.76	61.89	0	73.62	24.95	15.41	21.97	97.17	78.17	42.59	0	117.80	533.06	185.71	0	0	0	4.61	0	0	31.51	0	166.64	0	440.60	452.14	0	0	39.66	0	0	0	0	0	248.74	886.38	0	32.15	0	14.61	0	0	54.53	75.52	543.75	4.72	0	0	0	46.02	0	248.29	0	0	39.25	369.50	49.64	5.01	0	0	21.41	68.57	0	32.23	32.31	0	0	2.34	1.82	7.07	48.14	0	0	0	0	0	10.65	122.15	101.96	15.93	7.98	0	0	20.98	0	0	0	100.97	0	170.37	0	193.86	15.89	466.30	12.30	67.57	0	10.88	10.26	0	13.27	23.05	0	0	0	48.86	0	0	12.38	0	0	0	0	0	13.70	12.93	127.55	66.62	135.81	0	261.01	0	21.90	81.69	246.18	0	14.47	0	7.64	0	0	129.83	262.99	2560.93	2562.03	0	351.18	0	70.60	157.83	0	35.86	0	46.82	0	7.16	0	115.73	46.24	614.08	19.74	0	89.29	87.78	0	61.31	0	98.67	128.48	0	0	0	0	29.77	42.78	100.28	69.76	57.31	0	356.28	0	0	0	0	96.15	175.73	112.71	158.95	26.15	39.07	0	0	62.64	0	0	15.05	93.38	0	466.87	57.21	160.43	0	0	0	0	23.03	151.60	232.89	0	0	0	198.19	0	122.65	0	0	261.85	138.47	0	102.68	0	0	0	0	4.66	9.52	0	0	76.23	0	360.84	0	0	360.82	148.19	151.58	0	0	110.92	0	110.50	0	59.88	0	0	0	265.05	118.39	188.72	0	0	0	0	7.48	0	102.33	0	294.99	252.06	17.43	147.69	151.00	174.95	3.11	0	0	0	13.45	0	1.45	0	0	0	0	105.04	53.79	0	0	0	0	28.79	0	301.04	0	22.08	65.78	19.28	3.65	0	346.95	0	0	0	167.38	14.84	16.17	362.28	144.56	0	133.75	0	0	29.78	122.18	0	0	0	0	0	0	0	0	0	0	0	114.75	0	0.93	6.13	65.85	5.35	11.82	7.81	0	0	0	0	73.27	24.50	0	55.08	5623.83	0	53.78	12.71	12.71	27.27	0	32.41	0	0	0	0	36.21	0	0	0	0	0	620.47	1893.87	646.30	21.43	0	434.40	0	101.05	0	780.31	0	972.91	584.89	623.17	211.87	40.67	0	0	82.44	0	0	0	0	0	10.01	17.96	0	0	0	0	0	0	0	0	81.60	0	0	29.94	0	0	0	0	0	0	82.94	32.69	81.33	66.20	0	102.80	0	0	25.37	0	0	2.96	0	136.86	0	0	0	0	277.24	0	0	2044.65	0	0	41.54	0	213.22	0	0	0	0	0	12.63	110.07	676.06	3.66	0	0	0	0	0	0	0	0	0	24.48	0	0	0	0	118.37	110.65	0	0	9366.42	0	0	0	10.16	5.71	11.11	0	0	45.63	2.00	0	0	0	968.58	0	589.99	0	0	1320.61	33.31	1087.17	248.79	14.15	0	0	0	0	35.42	0	0	1515.63	0	545.72	0	0	59.40	1694.36	236.41	181.27	0	14.90	23.47	0	0	0	0	0	0	0	0	0	0	0	306.92	21.55	0	0	0	171.28	155.14	80.76	0	0	0	232.41	114.86	47.43	17.08	0	0	0	0	0	0	0	0	309.46	0	10.16	5.07	92.97	0	320.87	0	23.60	0	0	0	0	70.92	0	2.78	0	0	0	0	47.94	43.68	0	0	28.55	0	0	148.95	116.03	61.86	0	0	0	355.63	175.04	0	23.15	361.06	7.26	0	0	98.10	2615.76	0	354.90	0	0	0	0	0	0	55.79	37.11	0	0	46.91	0	0	0	113.89	0	0	0	0	0	0	145.36	6.64	29.69	0	0	0	0	0	19.06	0	0	0	0	13.25	0	2.65	0	0	0	0	714.76	152.78	164.98	0	1356.71	10.99	0	321.48	0	76.68	12.63	0	0	0	1077.58	0	0	455.59	193.01	0	0	0	8.44	1405.75	0	1425.51	542.18	0	170.31	10.82	0	269.19	0	0	0	209.98	55.45	65.30	60.04	118.98	13.71	0	522.38	14.79	0	0	0	0	14.74	179.06	0	0	32.79	53.96	0	36.40	0	22.14	54.74	121.41	2457.29	0	0	0	0	40.66	0	0	0	0	11.27	10.24	0	0	0	25.51	0	0	53.86	0	95.79	122.48	0	10.57	16.49	95.57	95.92	6.34	13.67	0	423.72	75.17	0	0	207.93	164.77	0	0	0	12.51	0	1560.18	56.07	436.84	61.31	11.59	134.22	0	0	10.63	0	368.21	0	0	0	31.10	0	0	0	294.40	0	0	184.64	166.61	470.24	70.29	0	56.72	0	82.41	9.92	19.13	0	0	71.50	19.43	0	0	507.19	0	50.95	78.15	89.63	0	363.61	488.26	132.34	122.61	55.48	0	46.95	0	0	0	797.72	0	86.66	0	0	26.45	0	0	0	0	0	207.34	0	0	0	134.73	0	0	207.07	204.08	9.55	0	0	0	10.69	11.02	30.30	0	122.20	6.25	0	0	0	17.77	476.98	90.40	77.08	15.80	0	0	104.62	112.87	0	2.70	0	259.20	94.02	92.12	21.77	0	0	56.16	0	0	0	0	0	602.27	0	43.20	52.74	426.42	89.77	0	42.42	199.19	0	52.68	0	77.69	23.91	0	0	0	117.51	0	31.86	2.33	0	0	0	0	0	0	0	1075.21	132.49	0	7.92	0	0	6.76	0.66	0	0	0	0	15.62	26.99	0	0	0	1.94	76.80	136.24	226.42	541.94	0	0	169.64	0	63.48	81.00	111.48	0	32.62	0	0	8.14	0	0	0	972.39	567.18	2083.61	98.07	55.53	0	0	64.73	0	45.07	0	0	0	71.80	0	0	0	0	283.62	98.27	0	0	0	29.93	28.24	0	0	15.64	21.51	13.91	0.17	0	323.12	209.42	1156.29	0	0	0	15.95	0	0	0	0	63.86	0	109.10	35.70	0	239.90	2.93	0	0	39.32	352.89	0	100.61	5.61	69.68	0	585.35	42.77	70.70	522.32	0	77.32	76.02	0	49.82	0	67.76	288.50	72.59	0	206.20	14.58	18.39	18.17	0	0	92.56	58.21	0	1412.31	0	39.99	90.46	21.62	0	0	947.16	0	9.85	0	157.03	17.07	0	26.14	6.22	0	0	0	0	15.40	15.71	258.31	0	30.22	41.00	0	0	40.05	0	0	112.55	33.26	40.23	0	0	0	37.41	0	0	33.14	3.61	0	0	0	0	0	0	0	0	0	0	0.79	318.23	75.97	0	114.53	0	0	48.36	54.46	56.08	387.60	0	0	17.55	0	0	10.60	0	0	0	0	0	0	0	71.83	74.33	6.36	3110.24	19.09	18.92	2.01	96.06	0	394.85	12.90	0	0	0	0	0	0	344.61	13.78	0	0	6.32	0	0	0	301.60	299.07	115.63	3.22	0	0	0	0	0	0	0	16.00	0	18.43	11.83	0	123.02	204.09	0	209.55	0	71.25	54.02	0	46.14	0	0	0	670.56	0	4.87	101.24	123.66	125.41	0	132.76	11.40	0	130.89	0	6.16	207.00	406.32	0	0	0	1393.75	0	1032.06	1086.39	0	0	0	83.99	284.09	187.99	112.19	0	0	0	6673.73	6535.30	0	4370.77	0	1963.00	1595.76	18.79	12.14	12.47	0	24.33	0	17510.59	11638.04	0	4109.94	4187.22	0	0	158.72	0	0	116.08	0	0	5372.61	3502.56	3398.74	13.79	1148.73	417.58	418.45	1060.12	1063.41	0	76.15	216.03	950.55	50.01	0	0	0	1508.79	0	0	0	0	146.57	156.31	272.23	107.54	4.99	0	86.28	16.47	0	139.10	30.29	0	0	4.80	288.29	0	0	0	0	3.53	128.69	0	0	7.85	0	0	0	0	0	0	0	0	0	0	5081.94	0	0	0	0	222.41	0	45.17	0	0	0.43	0	0	0	881.80	22.41	43.23	942.93	100.45	33.38	0	0	37.46	0	0	7.36	0	0	0	0	0	0	0	0	0	0	20.14	5.05	6.37	77.75	8.79	0	0	0	241.87	302.71	49.69	154.02	61.07	4.37	0	0.74	2.04	0	0	21.77	0	0	97.26	0	0	0	2.99	126.48	0	0	0	0	0	0	0	0	1.23	7.03	0	0	0	0	0	0	0	0	3.26	0	0	0	0	0	0	0	0	282.41	0	164.76	129.35	0.09	0	18.33	0	0	0	0	0	0	0	0	0	0	0	3595.41	1171.58	2155.63	704.09	1163.44	0	155.31	0	0	223.38	104.78	0	44.72	80.26	0	0	358.12	0	0	0	0	0	0	0	330.70	776.67	274.62	0	0	0	623.75	0	476.49	0	4.51	0	0	17.19	33.02	56.12	5.69	1.54	151.68	210.55	2.37	0	20.29	0	79.24	0	0	0	91.75	36.07	0	0	0	0	0	0	0	116.76	0	28.66	21.69	37.89	0	12.71	0	25.24	431.29	269.55	2.48	0	150.64	11.95	0	0	0	217.80	0	0	1787.94	1367.02	85.31	15.20	60.86	86.77	37.20	0	0	48.58	54.57	104.59	189.47	171.85	55.03	0	0	6.16	5.13	9.23	0	266.53	91.88	16.68	3276.02	2010.44	128.49	22.49	281.92	412.24	59.98	0	0	41.94	26.11	6.24	8.94	62.82	0	73.90	40.42	0	0	1.70	0	60.69	12.74	8.74	0	0	3.37	0	3.54	0	0	0	0	1358.02	951.93	954.20	467.72	16.86	0	30.67	49.57	0	23.78	0	14.28	11.86	27.84	29.92	88.09	13.94	0	166.56	14.06	23.52	1779.92	1060.53	508.75	13.64	0	0	0	0	0	0	0	0	0	0	0	0	0	0	196.16	0	499.03	412.55	401.87	218.17	68.43	235.61	13.10	0	620.18	0	655.14	0	0	0	0	0	0	0	0	33.94	19.83	29.92	0	0	240.45	40.05	40.47	942.56	0	845.73	207.61	0	0	0	0	0	0.48	0	0	329.24	0	1313.24	0	0	13.66	0	0	0	43.97	24.75	0	17.82	77.56	0	0	0	70.65	3.46	983.67	0	0	44.33	22.77	45.98	0	0	0	0	0	0	48.83	9.53	12.57	11.81	0	0.90	16.32	63.97	0	0	0	0	436.17	325.68	346.79	0	39.50	103.60	107.50	184.10	0	0	0	0	0	0	1854.23	2275.56	0	171.22	0	0	0	0	0	0	0	0	0	0	88.22	0	0	0	0	0	8.55	0	0	0	0	7.34	47.35	57.37	23.05	12.74	1293.93	228.25	260.70	0	0	0	0	0	0	0	0	0	0	146.90	0	2.10	0	2.53	0	0	9.66	0	0	0	0	386.55	1117.53	859.22	231.73	146.55	0	3.58	0.13
S0528	12.69	0	0	20.07	898.52	419.59	619.68	23.57	0	0	86.76	0	31.56	9.43	1717.73	0	0	8.45	88.39	0	0	0	129.56	47.05	1994.91	99.37	55.61	0	159.64	17.32	42.20	12.74	865.22	34.56	0	0	0	1.68	0	0	0	324.39	0	0	0	0	56.84	13.87	0	0	1075.36	0	0	0	0	203.74	203.74	1992.75	0	0	15.16	0	267.29	38.20	0	0	0	0	0	0	0	0	199.65	0	0	0	0	108.13	632.54	0	792.01	0	0	0	643.50	0	0	0	192.49	0	20.27	808.44	747.23	0	0	421.99	0	34.63	171.91	314.17	0	219.76	21.40	0	3.40	0	57.23	841.74	819.47	35.10	10666.19	21.90	0	0	0	0	2270.21	0	0	4348.97	104.93	84.10	0	62.16	31.13	0	340.80	0	33.28	5487.53	3748.03	1110.16	0	0	185.65	0	0	564.64	565.49	0	2469.18	42.33	42.33	299.45	6.84	0	5.61	0	0	96.18	19.71	27.98	0	0	0	33.34	1038.53	0	1591.50	711.05	708.36	71.56	0	0	1293.54	577.04	0	0	7.70	0	0	0	0	44.70	44.70	439.06	0	482.77	87.13	0	12.47	0	0	6.04	502.59	31.61	57.69	488.71	0	389.53	0	5.41	3.13	750.82	256.29	19.82	0	0	0	2680.36	1438.71	1416.92	78.91	6.00	0	0	9.27	53.35	0	16.56	306.45	620.19	201.45	0	4526.93	225.41	0	773.91	0	248.80	232.48	3890.28	187.42	45.84	0	0	18.15	592.37	20.02	0	0	0	2630.20	2638.97	2.16	74.77	377.79	206.99	66.53	1298.33	1071.42	33.65	0	0	101.06	1405.82	1777.67	1778.00	386.18	144.43	0	2697.22	2697.23	88.05	640.77	22.06	13.19	0	0	0	267.08	0	0	463.94	0	147.51	111.46	375.00	0	0	0	3476.16	48.17	0	9052.66	374.09	305.57	0	733.54	0	0	159.10	86.08	11.66	11.66	27.13	56.09	31.02	28.23	691.85	52.61	0	387.86	298.83	499.44	0	52.31	14.11	0	71.12	1684.43	197.31	6.86	1239.57	160.82	9.25	2240.55	2242.60	0	13.52	1191.57	2925.59	2921.81	323.93	0	2152.47	223.66	853.51	940.67	93.50	450.34	56.40	50.48	29.82	32.65	81.41	43.47	148.56	0	460.22	116.87	0	459.24	326.69	0	871.18	36.31	139.95	601.85	2812.92	293.31	0	1402.74	0	1388.18	0	69.55	0	124.40	0	697.00	0	1034.00	0	0	371.29	65.80	0	422.15	116.72	403.22	550.99	0	255.97	193.08	51.89	695.26	865.64	554.83	0	868.12	1341.09	629.50	841.42	201.30	192.02	569.34	637.65	47.84	362.81	0	0	0	2759.31	3472.10	0	0	918.27	408.73	482.47	0	239.05	0	88.99	970.74	222.68	65.11	44.68	81.70	32.54	52.44	0	0	371.12	154.94	0	0	97.66	12.80	0	250.76	74.70	215.99	2.95	848.96	1333.19	246.10	220.33	0	6.41	0	0	30.25	0	3.40	14.29	0	0	0	0	0	22.55	0	0	938.31	2286.68	50.08	0	867.99	0	626.98	8.95	148.06	11.30	0	228.66	2075.84	38.03	233.58	185.15	30.06	60.14	0	643.08	0	169.14	29.02	34.76	0	9687.18	688.52	1386.18	0	0	477.20	31.25	45.98	215.83	25.12	0	135.83	0	0	12.26	19.37	19.20	15.22	132.57	8.30	44.91	316.43	156.52	0	261.40	0	9.63	589.71	215.45	78.92	50.55	0	36.36	100.29	0	0	0	121.43	291.68	0	996.62	191.54	77.36	42.95	30.25	2.93	167.78	45.88	0	0	0	0	12.18	177.19	0	318.33	1473.70	323.02	0	123.70	7.79	123.04	44.53	0	6009.49	203.38	2219.42	0	0	8.45	40.71	98.29	228.95	0	0	158.65	0	0	0	0	0	0	0	1441.10	499.38	0	615.93	6107.45	1785.00	0	397.55	2962.78	236.60	172.55	4.08	0	0	0	65.98	0	298.49	13.39	13.93	0	0	0	0	427.25	17.88	0	0	4347.70	27.93	358.33	0	710.73	456.73	0	433.74	153.32	525.63	8.73	1541.79	252.95	238.57	0	1113.27	0	7.31	3.13	0	163.61	0	0	0	0	0	234.25	34.16	0	0	409.34	146.54	2421.50	0	15.38	360.27	2104.90	0	0	758.20	309.23	448.39	74.96	3032.46	79.51	2250.24	872.97	34.19	31.02	0	77.27	39.48	2271.52	0	0	243.43	103.62	220.41	0	151.20	56.56	197.74	0	20.00	0	77.20	882.26	707.28	4.07	2709.14	0	304.26	0	0	0	179.88	0	64.65	84.84	88.86	20.90	700.27	593.00	0	116.42	5.70	0	17.67	729.16	0	452.79	363.62	24.11	24.86	0	313.23	0	0	13.02	0	0	36.44	0	130.12	0	0	0	0	0	0	0	22.60	22.69	0	46.00	0	362.06	0	0	16.39	0	98.58	0	1131.75	4930.92	858.07	1333.76	107.02	331.47	93.96	75.96	0	259.85	0	183.84	114.03	0	292.17	0	49.73	644.95	0	0	0	0	3169.09	0	44.42	79.33	574.81	277.90	0	223.26	63.30	39.14	0	681.58	3406.00	156.09	812.66	381.97	16.57	13.50	0	15.08	14.66	0	0	132.41	139.79	226.70	0	0	0	0	0	75.97	0	119.49	118.91	113.93	53.93	54.04	0	40.23	11.99	0	217.57	62.81	0	2118.92	1380.62	0	80.51	5.56	0	0	897.61	0	178.11	0	37.79	0	73.48	56.08	0	2.35	9.80	14.61	40.89	40.99	94.35	4.09	202.37	3275.64	4.01	107.94	82.04	52.15	2182.71	1489.63	1506.75	572.88	18.33	398.42	3.38	6791.96	251.47	5508.90	1111.60	0	0	0	107.33	7.45	3726.46	94.96	0	6.95	104.66	387.68	209.45	20.04	33.24	0	17310.47	256.15	708.72	24.60	0	44.62	19.10	45.94	33.02	33.02	0	605.20	406.73	326.93	3.28	0	34.19	0	383.03	28.95	658.01	0	1012.51	10.13	0	0	62.20	0	0	38.25	3986.16	48.81	0	2803.55	2091.16	643.37	1745.64	186.02	0	1293.10	427.09	0	0	45.90	0	0	496.80	33.40	551.72	64.19	76.33	0	0	0	76.38	6.57	46.07	0	2368.03	1175.91	341.43	1316.81	377.84	710.24	957.77	364.06	121.37	0	340.23	0	0	250.93	17.02	21844.72	0	11.56	0	0	8.07	0	31.52	1676.13	29.50	256.30	7.73	6.00	73.09	20.51	0	145.93	0	0	0	0	199.61	120.96	2640.34	2141.33	1182.34	11.36	0	0	2977.97	86.62	0	0	143.75	110.63	42.06	36.93	437.91	0	0	4510.24	4539.05	28.31	0	0	0	0	0	0	9.73	81.64	0	26.22	27.64	0	25.98	130.13	91.26	231.16	233.24	0	5.09	601.90	14.36	53.39	180.24	12.18	0	8.27	0	1294.61	298.72	0	146.56	25.34	0	0	0	49.35	48.53	0	0	578.33	0	77.54	64.75	691.42	186.44	6.46	64.62	0	0	41.30	76.04	83.35	104.07	0	9.49	0	13.92	19.89	137.49	0	0	0	0	0	0	962.35	23.37	52.51	53.18	165.87	65.42	159.76	8.12	102.69	0	201.23	0	0	0	11.21	166.76	0	0	0	79.58	133.17	0	0	25.69	0	0	0	0	414.17	417.81	160.24	53.52	122.56	124.48	318.59	29.12	337.27	0	0	0	61.34	95.43	50.39	0	835.29	767.24	71.30	0	55.37	398.86	4.12	255.85	10.64	279.19	22.91	282.28	0	0	0	18.59	0	118.76	0	0	0	1756.05	397.04	397.04	0	7.52	1202.98	2603.59	353.06	7.52	243.99	77.51	0	29.39	2.93	29.29	0	33.62	30.09	30.09	7.25	1016.61	1011.53	0	28.82	130.60	0	571.73	0	0	19.96	5.45	0	0	434.68	795.13	0	0	1.92	45.13	1.41	0	24.50	48.64	48.58	68.85	19.15	53.75	730.52	1.93	0	23.42	0	0	0	0	0	0	0	0	0	298.04	22.42	0	0	0	1684.58	6082.94	625.31	2786.29	0	10.84	0	0	67.53	706.64	0	0	13.93	14.79	0	5.62	0	2.36	51.56	0	0	6.87	0	3.19	85.35	0	195.58	2049.85	6.73	777.27	0	0	49.40	227.23	9.37	29.22	115.29	73.20	1672.44	202.99	0	62.58	219.70	0	0	13.00	0	3.37	5.40	0	7.87	4.16	1834.83	18.25	0	30.96	0	0	0	0	13.84	37.60	0	5.43	0	3971.60	3553.69	0	71.32	116.99	0	84.41	802.39	4.96	47.53	426.93	0	0	10.39	21.94	0	2.32	1.89	0	0	0	6.81	123.74	0	0	0	0	0	680.07	677.27	743.23	0	692.91	243.50	645.94	0	816.58	813.18	0	615.04	4.37	92.10	100.00	357.92	0	141.70	0	0	0	2.44	0	768.54	0	430.62	0	0	89.42	291.63	0	3.26	0	49.15	16.85	0	0	79.98	1534.56	1207.87	1197.41	0	107.36	165.69	49.91	0	0	0	0	14.01	21.78	227.89	29.69	1223.15	11.06	0	437.90	2.37	431.39	0	1.55	35.06	0	199.27	5.30	52.03	12.59	0	26.56	28.99	0	4.34	122.77	0	400.87	175.63	0	101.90	0	18.63	771.51	230.89	6.28	0	440.58	430.73	377.35	37.77	15.23	0	14.82	8.15	0	0	556.28	556.28	0	0	16.20	130.03	0	22.02	646.95	0	5411.04	0	1157.72	7.71	4.54	2029.98	33.90	140.39	136.11	0	105.30	134.53	12.11	2.86	1.92	79.89	41.74	0	0	38.16	0	211.64	46.50	27.00	102.47	360.79	7.42	518.34	223.43	36.05	40.22	1658.74	1593.81	0	0	0	1094.58	0	1060.26	5.40	0	140.59	6.74	0	0	6.50	45.66	612.27	149.11	50.87	0	0	0	11.68	0	3630.03	0	290.86	2108.66	2465.56	0	251.82	244.38	6.28	83.84	602.45	455.35	296.02	56.67	0	38.84	38.03	8.04	0	0	7.94	1796.94	6.89	7.31	45.77	389.22	0	0	4.47	562.07	0	1499.52	131.73	716.88	1010.88	614.50	299.81	6.50	59.11	130.09	169.19	395.22	3.87	6.66	121.97	0	277.35	0	20.22	0	0	0	0	1770.87	0	182.05	1597.54	3.31	672.65	0	358.30	29.49	0	5.47	20.70	2011.68	18.98	2.44	506.88	214.23	0	0	3.13	0	809.35	804.44	0	0	924.00	0	299.21	147.19	0	0	3.60	8.89	12.73	61.22	2665.85	619.56	134.35	11.64	3.35	0	6.18	35.28	19.65	18.54	18.54	674.92	239.77	64.52	0	190.44	8.72	2.94	50.40	29.97	320.68	23.07	81.45	0	773.32	748.26	9.90	0	528.74	1376.10	60.44	497.47	4.27	414.19	418.79	7.48	0	2292.00	5.40	1444.02	140.69	562.21	0	0	0	10.07	0	0	0	181.91	0	79.27	23.96	0	5.71	0	545.26	364.54	18.15	0	636.31	25.02	0	787.49	400.48	783.60	146.50	65.39	0	0	0	63.48	0	136.30	15.21	0	0	13.20	239.96	356.82	354.19	0	31.48	13.78	1262.10	838.50	0	0	0	120.48	167.42	3.99	0	0	84.90	0	76.61	0	1032.02	28.77	72.95	26.89	80.09	67.84	177.78	0	265.54	0	0	8.95	0	2.89	0	68.39	0	0	137.15	3.80	9.19	10.45	186.16	557.91	24.80	420.14	6.59	25.61	0	0	0	6.06	96.88	0	870.95	10.73	6.51	645.76	0	0	311.62	68.94	0	0	25.67	248.72	27.92	18.16	61.06	19.06	2.80	24.61	95.61	30.79	0	31.04	1506.79	307.50	277.66	0	0	131.90	0	0	15.48	161.24	0	0	7.11	0	0	197.13	13.22	102.47	119.63	13.76	0	0	0	0	0	0	0	25.12	0	0	0	0	0	0	11.62	11.57	0	57.03	0	0	0	0	0	50.87	76.54	0	10.78	10.91	54.95	7.37	5.09	0	3.73	0	0	0	0	0	0	0	4.67	0	0	0	7.93	34.59	0	0	0	0	66.98	23.91	38.91	0	0	0	0	0	0	0	0	0	17.71	3.59	38.51	0	59.03	0	0	14.07	3.15	0	0	18.00	0	12.84	0	0	0	40.28	0	0	6.45	0	0	0	0	3.98	0	0	7.02	0	0	0	25.14	0	0	4.30	0	50.61	30.80	20.75	0	0	39.52	63.59	833.19	1533.25	0	210.24	0	25.71	34.92	7.89	3.30	3.40	0	0	1609.05	0	23.28	624.31	2628.46	0	1098.19	0	0	0	4.48	49.16	0	47.61	3.51	2757.17	0	11.10	163.04	24.25	112.13	0	20.28	0	477.83	0	29.19	0	0	408.13	79.53	34.46	124.04	0	47.65	74.07	0	15.93	18.56	16.90	0	6.26	11.59	0	0	325.66	0.78	0	24.68	0	0	0	50.97	0	0	0	1436.89	0	505.65	36.56	2.62	84.56	3.56	5.68	0.29	220.68	23.05	35.24	0	0	16.28	0	0	27.58	57.40	151.89	0	0	146.48	7.45	3.02	19.74	6.60	0	30.82	19.06	0	473.80	4.85	0	16.82	185.10	143.93	0	10.09	10.64	10.64	0	0	0	10.97	0	181.73	783.17	0	44.92	74.61	16.95	331.70	1.78	0	0	4.59	0	52.37	0	0	0	0	0	50.96	0	30.89	0	0	0	0	818.06	0	24.88	218.45	0	0	10.48	517.24	0	0	3.79	25.20	0	25.24	1748.01	425.63	0.28	491.94	37.12	11.75	106.89	0	0	0	6.72	0	2.75	12.26	0	7.59	0	70.23	0	0.67	0	0	0	0	190.89	0	56.21	13.26	57.48	0	34.87	38.97	6.10	0	54.31	443.72	0	36.38	0	0	159.73	0	12.89	0	0	13.32	33.83	0	0	0	76.73	30.62	5.56	177.25	675.16	61.80	0	0	17.87	0	35.19	24.97	219.40	21.67	24.34	0	0	17.86	0	6.95	0	11.25	0	11.36	0	954.17	28.39	86.12	43.21	13.24	0	0	0	0	0	0	0	0	11.67	0	0	3.03	0	7.27	140.77	104.36	0	8.83	126.91	173.28	142.44	0	5.62	47.95	5.77	0	6.68	0	0	0	11.43	8.66	0	0	0	130.25	0	27.52	3421.06	2.59	0	75.12	56.20	0	44.50	0	21.97	0	0	0	1027.90	1984.53	0	56.14	0	0	21.45	0	0	0	68.86	73.92	13.78	17.84	5.84	0	361.05	2.98	50.60	0	0	21103.67	10.43	0	0	0	0	441.17	0	0	470.31	16.96	269.78	6.51	446.83	1404.06	0	1052.77	0	0	519.99	0	416.02	199.71	0	0	0	0	730.29	4.32	0	0	216.68	0	13.60	0	0	0	2492.51	1974.09	0	277.37	0	0	97.93	0	2.35	0	0	0	0	0	3.67	0	66.04	21.07	0	0	24.89	19.13	220.07	220.23	19.48	0	0	0	3.04	0	57.54	110.46	246.05	0	0	4.86	140.83	2.14	1.77	5.45	6.66	78.87	3.31	2.48	25.18	3.36	21.40	0	13.83	0	0	0	0	64.04	16.86	96.20	0	8.97	0	4.53	56.41	0	132.09	0	0	1343.93	605.91	0	0	17.53	4.03	34.63	0	503.92	61.64	8.66	0	129.13	6.65	0	0	0	1395.98	2.96	0	0	0	8.18	0	0	0	0	0	0	0	0	0	0	0	375.99	17.90	0	0	0	0	0	0	0	0	0	117.98	0	73.14	0	0	53.62	10.84	0	0	10.02	0	20.41	6.76	8.95	6.75	0	803.43	497.50	98.64	8.02	6755.78	116.70	13.22	918.23	12.83	0	0	0	274.17	29.77	398.73	0	0	0	647.56	0	6.81	7.99	0	127.24	208.16	189.26	26.21	50.70	1484.84	443.51	289.57	0	60.72	34.00	0	0	4.63	4.63	0	13.81	26.13	1.14	0	56.66	0	13.34	0	118.77	0	98.92	1.79	0	484.27	26.68	12.88	0	88.68	84.09	1745.49	1859.37	608.64	0	60.13	0	67.96	8.45	42.78	20.61	43.96	45.32	38.95	0	10.67	194.04	0	0	0	0	0	0	0	61.57	0	75.16	28.48	103.73	100.85	4.22	33.73	144.20	53.76	512.22	0	39.86	74.27	72.39	386.13	429.96	88.79	0	0	1052.90	5.29	163.58	15.44	18.92	0	0	75.19	0	13.54	26.45	0	0	164.80	15.33	73.38	0	137.82	480.60	96.60	0	89.65	0	86.76	0	0	17.55	27.84	23.75	119.49	29.13	7.70	32.93	0	0	0	32.93	359.77	0	7.51	0	35.87	109.08	65.60	216.06	114.66	147.15	362.60	0	124.80	0	0	56.28	450.80	6.03	66.11	15.56	11.27	47.59	9.82	19.42	0	1.74	144.12	0	0	49.13	61.44	97.74	0	6.34	135.80	291.28	0.21	0	143.77	104.45	239.67	164.36	246.83	307.28	186.89	183.94	185.57	26.02	2.14	93.38	19.97	40.62	719.61	108.80	43.64	34.76	0	0	61.57	5.47	0	548.85	328.19	18.30	59.27	221.25	208.40	1720.86	4.03	11.76	61.11	59.84	0	528.16	4.48	30.88	0	429.32	2.93	0	101.43	44.07	183.45	1624.20	0	0	88.96	547.32	0	0	35.63	17.92	35.50	34.85	0	0	15.58	45.85	0	117.69	0	1189.00	497.12	7.98	0	3.54	0	473.76	68.61	3.95	33.34	5.28	0	0	24.54	36.02	728.01	73.22	26.34	0	0	492.73	412.74	64.35	0	78.48	0	212.47	143.82	78.51	0	564.18	0	171.56	10.62	168.34	0	13.13	15.78	5.77	2303.59	52.52	3.86	312.94	260.50	0	47.87	18.21	242.50	0	0	0	0	0	0	1.21	500.40	155.55	25.93	0	0	15.87	0	41.86	0	81.55	96.35	0	0	0	497.84	0	2063.58	9.03	29.21	423.67	0	4.93	13.38	4.29	0	93.30	7.72	355.57	64.63	12.63	19.82	0	4.34	23.71	0	0	77.63	166.97	112.77	10.15	0	1440.25	0	134.93	1901.57	0	98.29	195.13	0	0	5.44	164.25	469.25	27.25	20.83	0	0	0	56.08	77.10	2.58	244.19	24.11	12.87	3675.05	0	399.47	287.43	17.16	0	0	770.53	85.89	181.86	333.49	10.94	50.66	0	332.06	0	0	3.04	14.06	9.42	204.11	39.18	405.33	0	422.70	87.63	0	9.09	737.49	197.04	60.24	2.43	3.01	4183.21	0	0	56.81	53.04	0	2.02	92.14	0	0	2.39	1.86	0.82	0	21.15	154.07	642.91	4.98	0	0	488.83	0	10.69	0	0	0	18.02	53.50	17.77	907.95	8.65	0	0	48.38	0	210.50	250.87	27.13	94.82	480.32	12.25	0	4.80	0	0	55.17	0	58.19	7.45	17.50	49.20	948.90	949.13	229.27	229.45	0	29.49	0	0	48.34	436.45	0	112.86	0	0	3.72	0	923.59	671.82	672.66	0	35.04	30.61	7.37	0	0	0	0	18.51	130.14	61.48	110.78	75.65	138.50	13.90	0	0	82.95	0	1175.16	13.18	0	656.39	0	8.95	86.19	482.83	5.81	0	528.55	309.66	308.84	0	112.85	0	814.38	664.21	153.73	0	0	23.22	4.84	3.47	0	4403.25	0	2821.36	2726.93	68.19	0	63.60	118.91	1507.51	749.45	232.50	11.46	0	1537.84	14967.63	14967.11	0	10588.94	151.83	4327.84	2766.94	205.32	317.89	340.09	100.35	449.68	23.98	31472.18	22043.12	40.22	6787.65	5747.19	0	0	694.16	0	2066.11	1818.54	0	0	6075.25	3825.25	3792.70	0	1342.20	6552.59	6453.40	6003.44	5985.01	0	3037.75	388.12	815.54	358.99	0	0	37.86	6445.85	613.59	0	2.21	50.91	373.85	380.65	205.38	0	661.05	485.02	503.85	461.12	135.29	263.66	313.90	360.06	13.69	41.52	41.81	0	0	27.12	375.70	0	0	177.71	0.17	0	2.88	0	0	0	0	0	0	0	0	1138.60	0	859.06	0	212.63	0	1083.29	0	348.95	0	0	67.36	4.80	0	0	0	0	0	316.40	6.94	17.57	12.98	87.49	590.05	147.56	0	125.27	110.13	0	3.28	0	0	0	0	0	0	0	32.28	4.96	0	3.66	0	0	2.00	15.93	0	0	0	2401.76	1274.53	144.42	59.56	9.70	964.29	3.06	844.36	0	1.20	0	388.71	0	3.65	62.40	80.85	82.02	68.84	84.54	0	0	0	248.19	116.41	19.94	14.63	36.89	57.24	87.12	125.17	24.84	459.09	0	94.52	479.71	262.55	273.20	70.35	18.44	0	29.27	14.43	0	0	66.90	8.36	9.25	0	0	80.31	10.39	3.66	0	0	0	0.86	0	105.96	0	0	3.41	3.98	0	1.34	311.09	0	108.96	0	14.42	0	0	0	0	356.05	0	0	3.81	0	0	3.69	133.39	4.16	73.37	0	16.42	10.38	3.86	0	0	0	0	0	947.23	22.63	8.66	32.72	0	0	0	0	104.45	0	0	0	185.96	79.57	15.68	2.81	0	0	2.96	0	0	301.89	1589.44	356.44	11.31	0	0	0	0	30.96	9.74	11.84	0	0	239.51	0	0	175.45	0.78	279.18	157.32	189.66	0	0	153.92	13.61	0	7.35	0	233.99	13.03	100.51	1236.29	1130.25	413.46	312.04	341.85	66.32	299.17	50.91	12.18	0	12.61	222.80	152.04	314.82	91.03	4.19	2.50	3.87	8.23	0	28.69	190.52	188.79	93.81	324.59	171.41	0	32.07	9.38	0	0	0	0	499.40	88.51	134.62	45.07	220.93	253.02	10.41	1588.42	1114.85	464.28	145.86	0	0	0	459.64	0	77.66	54.42	74.94	51.50	0	15.60	0	0	219.24	90.16	70.70	19.33	0.96	0	0	8.10	0	1.58	3.38	3.55	0	19.07	0	0	0	2.19	9.92	23.55	38.65	392.58	201.91	124.22	13.81	1.24	20.50	0	29.21	0	0	0	0	86.71	0	3.04	34.00	9.76	339.57	739.48	53.26	1158.90	903.21	925.84	0	1.72	620.63	279.00	261.00	346.30	280.08	0	290.71	235.91	133.79	2070.66	223.27	687.21	343.14	104.10	6.78	48.37	257.23	15.48	28.50	2466.02	1068.75	198.42	6388.45	16.58	5921.45	626.79	66.36	72.74	232.88	255.18	155.96	209.64	0.56	50.58	86.90	17.83	208.21	0.06	7.95	169.27	52.25	104.59	4.29	137.51	124.95	135.10	2289.98	1976.42	0	0	0	0	50.34	173.35	0	0	11.85	0	0	0	170.02	15.04	0	179.91	0	0	0	207.98	206.85	73.40	145.16	0	5.14	0	0	0	130.15	163.42	210.37	80.36	2.88	0	0	0	44.43	4.11	0	62.22	220.80	0	0	1831.42	1189.62	1167.17	158.29	1375.43	0	901.77	678.61	0	1382.12	0	641.82	758.35	21.73	64.82	4.09	0	1.61	1391.92	77.81	90.72	0	0	0	0.21	16.67	147.76	6.56	31.69	18.18	3910.31	393.21	363.86	0	8.28	0	3.72	14.22	120.54	1.88	1.26	37.42	7.43	0	2.03	6.47	18.80	56.44	0.89	11.55	3.42	0	0	19.21	1021.35	0	0	0	0	0	0	0	0
S0529	23.08	0	0	0	31.00	0	228.59	0	0	13.56	0	6.89	53.58	48.10	667.53	0	24.47	1.03	86.22	0	0	0	253.99	0	1074.27	256.74	0	6.38	8.42	10.98	82.23	0	328.87	16.59	357.78	0	45.60	0	44.93	45.87	47.28	34.78	424.56	0	427.52	148.13	79.61	0	0	0	357.40	0	350.94	181.77	0	29.41	26.38	440.65	0	0	6.51	0	61.17	34.60	336.82	0	150.65	91.32	52.06	33.75	65.69	138.82	203.18	0	87.61	16.70	2.64	42.16	375.66	376.52	215.40	3.72	9.41	0	289.10	0	13.29	0	127.32	8.42	8.52	163.22	252.41	0	588.79	590.88	308.57	136.37	64.13	68.83	32.56	107.14	11.20	92.55	17.58	0	10.92	720.61	716.41	95.06	4436.62	81.36	2275.59	38.91	5.79	0	738.47	156.38	202.42	13.29	91.38	90.89	0	43.36	0	1.81	467.99	24.62	5.79	995.89	1706.13	479.49	204.92	0	35.65	116.19	116.19	308.54	308.01	1037.49	431.14	43.82	43.82	45.24	28.25	0	37.52	480.91	129.70	182.41	32.32	29.34	0	101.82	24.14	23.88	419.46	0	2684.18	202.13	200.56	11.34	144.90	32.42	1324.94	524.92	134.53	568.81	130.62	97.31	0	68.40	187.84	0	0	290.43	24.07	17.46	0	73.12	8.84	5.82	20.23	0	463.45	0	178.03	283.65	0	142.92	0	1.72	2.31	1107.02	93.13	23.90	10.43	36.46	280.29	2656.14	1301.13	1301.17	59.17	0	59.34	8.17	20.34	130.10	0	136.13	56.16	348.38	0	0	4206.99	170.42	2294.46	0	382.39	0	217.81	3.44	37.01	28.77	61.88	0	75.88	577.86	397.71	390.12	5.58	0	1209.66	1171.53	0	319.65	407.14	55.76	0	1387.66	1390.82	156.58	0	0	52.51	858.24	924.65	944.68	194.16	260.67	96.37	2038.72	2038.72	10.43	0	2340.36	0	2323.25	125.93	0	11.75	0	101.67	184.83	52.14	44.45	24.89	105.56	0	0	38.08	2304.43	0	0	10267.31	509.25	193.69	31.88	302.13	0	233.80	232.95	0	0	237.69	133.59	61.68	101.33	207.98	282.57	20.04	284.31	127.80	144.71	250.32	607.65	420.27	171.67	13.34	178.15	832.96	295.65	9.64	0	56.13	78.47	1512.43	1510.34	0	0	712.29	1239.78	1239.25	393.82	674.40	1186.63	326.06	287.77	875.10	254.72	200.83	815.40	0	0	0	109.07	0	66.52	2.62	557.14	24.70	0	556.12	412.59	37.33	547.96	492.95	207.99	513.96	1868.40	0	1868.26	0	225.99	82.55	37.64	73.31	0	629.19	5.74	328.89	5.74	212.81	0	61.33	0	0	2.90	78.62	0	128.19	426.41	291.91	206.66	543.20	20.56	2785.08	0	2072.04	2.35	780.35	0	188.74	91.99	100.16	66.26	108.10	108.23	141.04	5.26	95.71	194.18	0	1707.56	2660.00	21.39	0	549.75	294.31	343.73	290.14	16.68	13.31	40.28	189.69	0	279.53	177.87	226.79	184.08	0	418.57	4.30	0	102.93	0	36.74	0	88.66	30.40	91.86	158.52	248.57	53.25	283.40	1649.47	329.83	113.62	9.26	65.43	67.60	2.54	0	0	19.76	24.72	25.19	14.49	224.80	0	0	0	81.00	0	358.66	1759.61	10.48	24.09	784.32	0	720.46	164.70	885.99	26.82	82.05	91.68	1989.37	13.93	182.07	149.12	4.95	58.19	0	772.80	61.91	28.54	0	0	0	7630.30	797.37	2621.02	269.82	0	102.85	15.83	462.45	349.54	28.73	50.61	0	0	168.55	90.43	33.86	494.72	36.05	539.23	111.00	118.38	100.09	209.10	22.36	261.31	336.45	20.92	633.03	638.43	255.90	266.43	0	172.97	199.67	0	103.27	9.44	317.16	204.52	0	416.38	66.85	0	125.69	145.03	0	418.30	2328.48	358.28	0	27.83	2.40	149.14	267.80	22.16	269.36	912.35	138.93	70.94	15.85	0	86.92	25.95	37.41	2346.58	406.32	315.20	146.32	146.32	76.92	0	516.27	0	0	0	36.54	37.64	23.57	224.18	406.61	0	0	128.26	173.05	402.47	0	1654.27	3242.27	1378.30	0	11.38	2947.01	3.26	58.52	37.78	0	0	14.13	89.73	90.02	12.29	221.19	9.96	2.82	8.18	0	0	480.16	0	20.99	0	1017.26	315.03	33.98	490.52	505.33	0	0	60.06	100.58	60.54	50.79	754.73	58.38	58.38	9.47	510.00	190.08	88.93	88.90	4.47	128.78	549.56	466.65	391.44	126.23	30.35	52.01	193.13	108.59	96.99	426.18	180.27	507.73	0	44.46	44.32	779.10	17.62	62.80	4081.03	2263.57	213.34	0.76	1237.80	11.14	1234.47	132.06	107.10	159.09	320.05	254.70	0	495.12	2.20	134.42	0	96.67	36.93	340.47	340.47	4.36	208.88	225.42	4.80	0	67.74	157.76	738.18	84.54	564.49	0	0	41.89	20.45	291.57	293.82	103.15	64.41	184.59	184.58	188.46	0	225.72	208.26	42.55	0	360.07	343.75	23.24	78.17	149.61	45.20	67.80	0	0	376.82	0	0	12.02	21.06	21.06	291.42	10.75	282.14	288.12	24.65	267.78	197.52	2.02	0	14.04	102.72	102.14	4.36	103.84	2.78	425.66	53.05	0	0	106.33	193.50	107.97	560.42	4474.65	1330.47	1398.96	399.36	0	188.50	3.03	117.91	123.74	17.27	0	91.70	0	182.16	9.66	140.65	169.51	31.34	9.76	3.46	0	133.08	0	14.51	231.61	338.10	137.10	136.46	214.35	124.27	121.14	105.44	465.31	9287.64	121.43	387.98	157.64	1.96	201.81	203.30	0	70.84	110.92	0	127.27	298.84	584.39	212.95	0	857.16	0	0	55.51	28.92	125.22	287.54	156.18	60.29	65.88	118.52	144.99	51.82	26.78	54.29	6.79	37.07	1754.00	0	0	0	0	6.90	6.90	220.18	0	87.83	70.62	63.57	66.54	264.88	117.99	2.79	0	171.52	191.04	191.02	0	9.96	0	367.07	505.22	0	171.83	129.98	50.06	1247.09	761.68	843.09	544.37	12.80	1961.56	5.82	86.25	161.73	0	69.88	109.69	0	11.68	283.87	11.21	2383.32	0	5.26	18.57	0	128.61	57.39	30.10	294.13	526.75	500.68	297.84	416.13	329.17	231.67	386.65	285.62	0	40.19	3.14	104.03	0	280.26	19.47	83.46	63.01	78.09	76.77	399.37	0	151.35	70.26	9.44	143.91	0	27.25	16.59	56.64	18.71	17.83	10821.11	77.77	0	19.90	0	517.81	0	202.05	0	96.99	90.34	358.55	410.75	31.19	536.77	366.31	196.68	225.12	406.66	0	23.47	16.81	57.26	41.52	24.36	8.20	200.72	0	99.26	46.84	180.86	3205.60	271.09	560.72	559.74	242.25	71.67	5.05	289.13	15.53	15.71	16.69	121.37	28459.65	0	105.35	0	0	57.75	12.27	8.02	3843.34	207.95	16.71	30.48	145.02	32.60	64.02	64.70	89.69	3.70	39.79	0	0	3.61	0	1306.37	899.74	420.03	0	16754.35	0	2658.97	5.45	323.49	8.99	113.97	63.08	13.94	2564.45	2504.47	249.30	21.94	2957.83	2954.87	0	0	17.67	0	5.45	39.68	1.86	4.57	124.55	13.94	6.98	0	157.12	11.21	5.56	0	672.16	750.44	36.35	0	255.73	0	579.92	387.28	17.19	102.44	11.76	17.71	44.35	35.86	167.95	69.66	14.05	72.32	0	64.83	6.09	5.89	6.73	0	30.23	109.84	0	0	195.29	2.98	2.98	41.51	0	1337.06	3.90	157.78	157.05	47.88	387.97	18.27	0	43.55	6.82	15.53	3.31	40.60	0	6.95	22.05	2.45	371.48	13.87	53.51	15.41	51.22	0	0	29.37	0	84.41	6.33	12.81	19.50	2.93	0	361.84	80.62	0	0	34.30	70.73	0	56.46	65.88	34.49	19.79	0.89	0	204.98	193.14	87.64	83.72	22.89	22.61	3.71	49.27	2.86	14.76	0	35.14	85.94	139.26	110.08	1.38	366.33	364.35	21.81	43.94	0	80.19	3.01	52.56	0	0	0	0.38	0	0	18.73	0	105.11	98.81	0	61.05	7.07	948.39	173.10	174.02	121.65	43.55	171.54	1272.34	57.82	166.17	174.16	58.30	0	49.21	0	37.36	0	8.12	16.54	16.72	5.13	444.00	486.18	0.73	95.65	36.69	6.73	276.88	563.90	123.42	29.86	28.96	0	15.77	246.11	205.63	77.23	62.70	8.79	20.19	6.64	0	23.37	42.31	39.15	91.38	90.55	25.03	145.52	8.16	6.25	21.37	126.84	44.54	49.64	55.36	17.06	11.06	47.74	0	18.00	96.92	52.99	41.19	66.33	21.18	910.49	6072.93	796.38	1053.87	12.84	48.78	0	10.76	76.04	239.58	79.18	0	82.78	82.94	42.93	63.47	187.47	0	95.10	40.19	14.73	8.10	17.55	2.97	359.05	153.15	186.31	2785.90	231.72	348.58	0	0	3.15	736.71	0	49.05	237.97	176.59	1035.26	415.72	38.93	70.62	82.12	228.40	105.55	26.87	0	56.75	10.90	104.62	0	5.19	3241.69	570.15	0	2.73	387.19	114.97	57.43	206.37	64.14	223.57	7.42	35.58	139.42	3403.77	3465.02	52.07	7.61	0	3.16	16.36	461.20	96.97	28.36	148.36	115.66	0	0	43.76	9.09	0	17.44	34.91	168.04	29.79	32.96	27.74	17.33	79.16	0	0	0	856.56	857.07	856.91	63.16	754.28	646.45	561.35	5.82	271.83	271.83	0	221.59	80.44	0	0	403.89	17.15	235.49	0	0	0	0	0	1235.01	0	125.31	0	345.84	0	121.95	5.60	21.04	115.93	0	4.38	194.81	92.82	63.51	972.75	511.88	912.36	154.74	273.25	246.81	266.32	5.27	13.08	13.35	0	16.38	3.19	245.23	1.79	1116.71	15.91	0	467.21	0	510.37	102.65	33.75	159.41	3.98	437.54	193.25	88.71	297.74	101.66	20.96	79.13	0	68.24	78.81	0	490.80	35.11	14.39	14.62	27.08	44.28	1433.65	1236.26	0	0	386.67	366.20	332.78	121.11	275.64	0.24	0	94.57	86.01	106.29	922.17	882.26	68.14	128.54	147.92	105.39	0	12.90	241.23	0	8314.56	3.18	811.01	148.65	4.04	2559.92	148.56	307.20	623.22	102.08	621.24	618.91	88.16	150.94	14.91	46.01	230.64	12.99	0	115.55	0	969.45	153.61	46.15	210.66	236.01	55.62	456.18	105.54	4.39	768.75	933.68	920.30	29.40	129.07	99.57	821.25	11.12	761.87	150.49	6.11	241.25	86.88	3.33	45.82	139.79	130.46	1019.72	191.15	20.12	126.49	27.81	0	149.20	0	3304.77	47.24	120.13	2564.45	117.45	0	163.75	1332.81	0	1309.64	902.01	342.40	328.04	86.19	4.28	425.03	339.43	106.37	78.23	13.95	403.51	2238.78	6.93	45.69	65.85	379.10	64.59	4.07	36.46	2090.43	122.71	344.13	58.66	567.73	101.56	200.07	456.42	232.04	455.27	26.50	80.70	647.55	76.60	304.96	29.14	229.91	341.40	120.76	172.90	87.01	146.95	35.01	9.38	1818.44	0	62.18	1301.28	221.23	485.78	0	293.59	10.00	394.18	44.57	454.08	901.79	99.44	296.86	207.51	217.68	0	38.84	664.61	65.05	908.50	910.39	0	0	1114.61	12.46	450.60	179.73	1974.51	1870.43	128.62	132.64	432.18	858.84	3460.48	262.67	313.22	33.05	44.48	0	56.53	63.98	65.87	88.44	88.98	545.28	113.24	42.50	64.77	93.73	183.83	0	143.00	199.43	583.99	119.31	319.18	4.61	377.47	444.06	62.45	0	426.61	5614.05	739.13	423.04	31.72	409.68	404.79	0	9.72	1961.52	20.24	755.45	527.78	526.42	83.95	163.48	110.15	14.98	41.16	43.65	14.41	505.29	0	225.05	79.00	60.57	618.10	214.27	508.33	288.89	8.10	8.10	322.87	64.16	78.33	1413.74	725.22	1415.63	665.09	49.34	0	19.50	168.79	58.82	3.35	89.95	0	0	0	348.80	265.52	456.77	401.98	94.90	58.91	31.09	2304.03	717.00	64.50	3.87	129.71	82.15	16.69	0	0	0	73.16	34.43	97.36	62.50	180.08	96.52	172.05	197.18	216.96	18.23	256.28	19.73	212.23	6.32	3.54	106.39	93.79	0	21.66	174.20	127.88	0	60.82	178.36	272.79	13.44	219.59	196.78	297.38	271.91	19.09	13.62	10.43	0	0	76.49	76.27	9.94	218.87	5.47	60.95	449.15	112.25	21.62	2.11	10.57	0	29.62	56.23	1457.30	85.95	229.28	268.23	23.18	23.85	0	68.35	9.12	32.74	11.17	203.91	65.31	62.31	20.97	102.31	997.21	160.78	34.96	100.07	33.91	0	0.15	0	55.90	20.40	1077.12	78.78	664.51	75.70	133.09	17.47	0	40.77	21.35	0	6.95	24.28	53.33	0	57.29	12.22	0	20.72	6.69	8.64	0	70.91	187.52	2.67	0	0	0	8.15	132.86	311.53	0	0	47.95	155.29	21.34	7.50	25.06	25.27	11.09	102.35	0	51.39	52.02	0	0	72.83	2.92	61.22	13.27	8.83	0	4.27	25.51	19.46	0	77.92	102.25	185.76	8.61	2.97	32.37	82.50	0	0	0	53.97	26.22	126.53	3.17	68.09	47.98	159.43	27.23	16.42	32.40	26.17	1.72	0	0	150.23	0	17.46	50.68	15.47	0	20.83	114.36	2.34	0.04	17.26	0	40.13	39.08	0	90.97	0	0	0	0	69.82	15.22	12.12	16.29	9.99	98.89	0	76.08	0	0	24.90	0	5025.99	4986.87	0	161.35	0	33.90	33.79	325.79	37.56	325.23	6.23	4.94	604.70	6.01	35.70	222.70	513.43	0.71	0	3.35	3.35	68.66	76.39	4.15	149.24	21.54	0	4769.39	1.74	158.12	0	41.11	290.74	4.15	30.22	0	417.35	0	19.28	26.95	144.18	445.85	67.12	19.91	46.49	0	15.20	0	10.29	4.46	9.04	4.11	74.29	0	0	0	4.11	945.46	0	0	0	4.08	57.52	25.67	60.05	83.02	53.96	0	680.83	1.13	441.08	13.30	55.08	124.20	62.03	0	2.23	112.06	0.55	0.58	6.82	73.27	44.10	0	0	37.20	0	262.85	6.82	0	261.73	60.35	55.70	7.50	4.47	84.97	4.78	120.59	0	91.75	1.05	0	14.21	98.92	0	98.76	0	55.85	26.73	3.31	44.54	0.71	0	5.02	90.92	673.68	34.06	59.87	78.41	1138.07	123.20	4.32	0	0	11.82	1.55	137.58	5.55	5.90	0	23.65	12.61	55.68	0	163.00	0	26.35	0	0	982.64	0	0	311.78	118.70	82.96	34.96	456.24	27.95	0	1.18	61.65	82.19	41.05	1851.09	365.16	246.38	546.40	10.07	0	185.04	33.80	0	0.31	55.86	70.02	956.45	0	13.84	35.21	5.85	26.87	0	142.49	10.65	1.52	145.44	0	60.79	0	21.19	29.82	23.05	19.94	0	123.74	97.20	0	86.11	1525.70	0	91.92	0	0	134.05	3.66	42.24	12.68	172.36	30.94	0	7.57	29.59	0	37.67	8.03	0	428.90	1387.38	394.08	0	0	453.20	8.46	22.64	13.31	0	0	566.74	314.26	314.26	237.22	0	6.77	0	214.55	0	0	0	4.14	0	114.95	66.65	101.70	0	0	0	0	0	0	11.28	0	0	24.19	261.69	0	2.93	0	6.82	0	0	9.65	110.42	256.80	189.76	0	2.26	0	51.33	95.86	0	5.11	9.62	0	28.82	17.27	4.41	5.36	0	144.84	0	26.68	2023.42	0	1.84	0	0	185.90	4.38	0	0	0.85	24.44	0	409.70	1108.96	28.22	10.38	0	44.33	0	0	62.87	0	7.07	11.72	11.93	4.72	17.98	0	1.26	143.05	8.04	0	42.97	15736.57	13.73	0	0	0	50.50	413.24	2.61	0	672.51	14.68	309.36	9.63	174.07	2154.86	0.63	2018.64	18.11	0	849.74	21.80	606.03	237.12	11.65	0	1.07	4.86	29.23	0	0	0	752.66	0	269.56	0	122.49	0	2113.15	0	669.76	111.02	1.26	1.23	0.90	0	10.33	0	18.65	0	0	3.08	2.73	0	0.12	0	94.99	0	17.65	92.11	101.37	116.19	116.32	0	1.03	0	0	0	0	0	363.38	0	0	0	106.98	0	0	55.42	109.32	7.09	9.21	35.84	209.62	32.46	107.88	7.36	16.35	21.33	0	103.50	0	1.06	0	1.58	0	164.05	0	0	90.80	96.72	0	31.98	0	190.97	64.13	449.72	67.11	8.30	0	0	0	286.98	134.42	16.07	277.78	94.93	1.05	0	2.23	117.92	1910.67	0	116.57	0	42.51	10.97	11.54	6.99	2.01	53.87	94.59	13.01	3.16	122.29	17.26	8.02	1.22	365.41	27.80	10.12	0	0	0	0	65.96	26.83	39.28	105.36	353.35	67.11	192.57	0	189.40	62.46	31.38	0	0	7.03	0	29.48	7.79	93.76	106.50	0	817.93	0	105.09	35.51	2125.42	91.25	21.98	0	187.90	72.02	22.53	0	28.84	1.50	974.18	0	0	60.48	841.91	10.17	24.77	15.69	16.07	2026.95	12.23	1966.22	55.97	441.38	486.36	71.87	106.11	0	67.42	0	0	189.39	138.47	136.73	31.78	50.36	1.51	1.86	0	0	0	4.69	170.56	0	5.53	294.13	0	0	122.25	45.45	169.59	0	64.21	61.69	528.72	531.03	1675.67	11.29	0	6.52	87.97	188.38	284.29	3.08	13.76	5.39	29.87	24.11	0	312.94	20.98	73.01	0.95	87.51	0	0	2.77	141.70	0	130.97	86.39	160.49	158.55	0	6.94	57.95	311.83	552.80	0	72.41	420.57	412.79	103.70	110.02	54.91	5.55	9.40	806.66	121.31	205.30	0	83.53	9.03	0	54.08	134.42	65.53	263.15	14.57	30.40	55.77	2.80	0	26.43	20.09	315.13	256.37	16.59	251.04	248.18	281.26	101.07	97.61	87.76	51.42	119.27	20.84	66.97	5.74	0	145.69	18.00	13.45	0	142.93	0	49.80	29.22	0	160.19	291.45	448.72	196.99	207.54	107.55	22.72	83.65	4.77	0	16.58	157.35	1.39	3.09	5.66	84.13	7.31	12.20	64.64	65.90	11.07	269.27	275.93	0	19.28	13.41	0	0	0	24.72	92.13	0	6.58	47.11	34.54	17.90	17.81	9.69	0	265.06	125.71	97.75	132.89	48.94	0	381.46	32.48	1736.69	50.41	115.05	20.79	0	0	102.44	50.49	0	140.11	55.50	52.74	46.04	52.85	0	331.18	14.85	0	31.48	37.94	0	474.49	0	30.77	23.05	0	1.11	120.35	0	119.12	117.58	389.48	5.24	145.23	0	79.03	0	56.68	158.20	8.37	0	14.57	10.60	0	10.01	0	0	50.95	0	466.37	154.77	441.17	79.13	55.43	0	68.57	0	6.36	52.65	28.82	0	28.30	113.60	22.40	2.88	8.96	50.24	0	6.78	498.11	252.36	20.06	2.90	172.47	20.24	53.61	109.70	109.11	0	9.28	0	4.26	21.04	2.18	19.43	0	4.35	0	2695.01	280.07	66.65	453.66	116.67	57.99	20.84	66.43	6.26	0	17.31	50.33	10.75	9.98	32.32	46.27	429.33	185.17	5.11	1.82	35.03	37.74	39.19	40.80	15.73	0	57.58	24.57	119.06	65.82	470.92	65.09	1110.46	0	27.65	140.21	0	0	0	0	0	75.52	0	175.18	6.31	17.05	715.89	35.66	4.10	26.58	74.50	363.08	156.81	217.12	61.99	15.13	40.89	472.19	0	197.72	870.83	0	0.33	261.72	37.23	109.98	22.19	262.97	315.89	35.62	0	47.58	42.09	15.15	124.13	21.18	0	291.84	136.13	1.78	2011.12	15.76	9.89	293.72	39.54	33.61	1.05	1434.45	67.29	63.61	45.31	636.07	47.05	0	272.79	14.33	34.51	0	23.67	30.34	104.95	39.73	406.32	26.68	38.21	39.77	43.61	0	315.45	138.80	60.24	96.94	22.68	3096.82	5.62	0	8.70	122.11	2.34	6.04	120.94	43.60	5.64	131.17	20.88	14.64	43.82	0	42.91	315.38	4.81	10.96	0	3.29	0	14.65	6.35	32.20	32.96	26.57	31.94	34.21	2246.81	19.22	19.00	440.67	4.60	0	0	0	3.61	108.81	25.12	18.71	14.23	27.83	0.86	0	31.96	0	54.52	19.86	31.95	15.60	53.94	331.42	0	0	0	246.90	8.53	5.69	0.22	238.71	61.12	39.05	0.13	0	18.78	0	348.59	229.16	250.54	82.29	61.63	43.19	6.12	29.14	2.72	0	3.36	0	265.68	191.13	166.52	0	31.25	38.95	56.10	10.55	34.13	10.96	676.68	56.72	7.92	425.94	385.94	112.34	212.86	107.95	173.18	172.90	0	0	0	0	70.50	147.40	0	78.21	11.95	46.81	383.30	431.00	28.81	276.41	11.20	273.22	41.13	215.75	167.94	22.08	0	9.31	52.98	208.28	136.74	128.99	107.71	1.38	129.70	1441.53	1564.86	23.22	1101.29	99.08	504.07	355.36	20.42	42.71	42.41	0	300.04	112.95	4318.85	3013.03	137.70	1340.81	1196.03	76.68	8.30	176.90	104.24	565.10	444.07	23.83	21.79	1220.50	610.26	707.99	14.12	166.45	2074.14	2115.42	1703.78	1844.65	19.39	945.82	41.74	232.85	0.10	0	0	0	2237.94	572.40	120.95	0	132.06	792.28	819.59	564.96	182.35	1018.06	215.82	212.46	409.42	73.75	275.76	159.53	235.00	181.37	0	299.86	0	4.78	50.72	858.47	5.54	56.46	431.22	0	82.16	30.12	3.38	0	5.41	284.71	89.49	0	0.09	233.41	2393.72	15.47	1671.97	0	18.82	0	1040.42	0	422.52	0	4.21	13.00	29.15	0	2.34	2.73	22.47	98.75	824.48	83.12	176.09	8.96	0	387.69	10.74	0	14.93	22.05	4.69	0	0	0	0	2.20	117.90	62.56	0	42.15	12.12	1.45	11.10	27.04	411.16	1.91	1.97	0	0	0	482.43	130.99	235.55	97.01	0	62.63	1.02	97.17	49.46	0	0	633.69	0	1.66	0	1.26	0	0	0	0	0.07	0	13.58	73.67	0	10.84	13.47	78.10	21.40	0	0	10.05	1.76	35.57	35.73	21.77	21.57	0	0	17.15	35.20	13.60	8.14	0	638.95	0	13.13	13.11	2.04	0	57.50	87.83	12.27	0	35.91	4.84	0	0	51.66	142.29	5.20	3.59	0	166.72	258.53	95.47	78.79	0	140.88	6.42	9.20	25.10	34.09	0	18.81	24.32	12.21	49.28	36.44	28.54	0	0	0	0.96	0	0	157.86	368.89	181.19	0	0	0	130.70	0	87.01	0	0	0	12.45	2.91	390.73	69.70	8.59	3.74	119.54	59.12	9.03	3.96	1.71	0	16.52	0	0	0	1013.83	423.37	8.32	0	89.80	5.19	4.20	2.99	51.85	300.36	0	5.06	173.69	23.18	0	139.96	2.77	0	166.48	175.96	18.51	4.03	290.93	135.61	65.43	3.52	10.48	710.49	13.84	56.67	4511.79	3455.56	329.01	149.23	583.67	501.25	170.42	9.03	9.35	9.56	78.98	510.10	548.50	547.17	30.04	16.47	0	40.84	46.66	13.26	0	1935.54	1899.03	182.42	1415.60	617.39	104.16	29.05	45.05	41.44	0	110.25	142.74	72.85	16.40	8.11	0.79	14.20	0	162.31	226.51	163.10	25.71	34.82	0	0	3.79	139.70	0	66.05	15.62	11.42	1.26	0	2.38	11.66	0	2286.54	1178.10	1176.01	263.10	27.43	0	347.69	379.52	0	0.95	0.78	228.57	17.78	2.30	2.30	1.82	26.43	529.48	469.99	71.27	24.08	4298.02	2766.51	279.16	8.57	0	0	0	0	0	13.48	13.66	0.38	1014.18	66.96	0	9.94	13.15	576.23	547.17	6.07	1049.20	808.45	783.58	495.75	49.63	1107.79	2.15	2.25	842.32	0	206.47	77.99	0.29	48.72	1.44	10.21	475.32	392.51	140.00	1.89	92.26	266.45	71.84	0	679.80	171.40	12.80	4504.80	0	4253.64	639.31	0	26.55	10.59	28.80	74.42	151.92	0.14	91.95	944.93	29.91	1110.90	3.61	22.20	18.35	0	35.62	1.87	304.45	115.30	14.85	1195.32	949.35	0	7.63	7.74	9.41	0	1938.82	0	0.60	238.00	101.94	4.49	2.73	0	0	0.45	2.37	8.54	12.82	0	0	0	0	125.34	49.57	377.20	0.81	0	4.09	82.54	85.21	234.70	124.45	71.19	2.93	0	0.95	203.30	24.96	26.53	0	0	0	1.19	3284.50	2084.81	1.82	318.97	0	3.55	1.77	14.43	3.65	0	36.81	36.74	83.35	8.01	284.16	17.31	2.93	61.10	8.14	4.82	79.73	0	9.96	0.80	0	127.40	148.98	73.94	48.46	56.61	2460.06	291.22	280.38	0	0.92	0	5.38	3.71	0	0	0	0	1.70	118.19	0.37	65.34	53.87	23.51	3.76	0	8.58	0.71	0	1.67	0	2015.21	2662.30	0.01	1364.59	1584.92	0	0	0
S0530	0	32.26	49.43	664.93	152.18	0	80.97	252.39	23.99	0	0	0	0	0	3389.69	0	41.96	0	157.87	76.12	68.10	0	15.61	0	2222.73	530.03	224.10	0	0	0	232.69	10.15	2029.45	0	1137.97	268.36	0	135.81	0	81.75	88.37	0	1154.04	207.74	1114.98	0	0	0	340.44	0	922.48	0	0	0	0	40.37	40.37	1146.39	523.04	310.02	0	0	78.48	24.17	20.85	0	16.78	293.98	0	68.31	0	0	0	0	190.64	47.67	0	0	1535.46	0	462.12	0	63.77	0	0	0	40.22	0	119.98	0	289.46	236.02	188.82	0	0	84.65	249.56	0	0	7.87	42.72	0	21.34	0	0	91.22	13.72	1229.59	1231.81	245.66	10381.58	20.13	5523.49	259.30	12.46	0	4914.37	0	114.18	2.43	0	0	0	0	0	0	375.34	0	157.56	3443.32	1603.32	0	0	218.26	62.29	19.64	9.03	0	659.19	603.81	251.96	0	0	0	0	0	4.50	1305.32	373.81	0	0	59.74	130.84	104.34	37.47	31.16	0	0	2384.18	539.52	538.91	0	29.28	15.77	509.96	333.60	37.21	175.92	101.06	1215.76	828.46	813.45	81.42	0	0	15.64	3.58	0	0	315.79	0	2.83	0	26.01	0	0	24.32	1129.38	0	220.98	62.90	7.26	69.87	1542.92	40.29	348.13	101.11	0	0	5340.37	2966.51	2966.50	356.45	0	572.42	82.22	0	18.08	0	0	20.69	1580.37	0	19.77	10038.59	0	5396.67	211.16	226.94	3.30	0	794.64	347.33	0	143.43	1623.20	0	1907.64	222.52	222.52	152.81	2241.51	3912.35	3741.89	0	167.78	216.48	0	0	4399.98	4429.33	0	0	0	0	436.50	1789.72	1898.89	49.44	178.77	192.14	2832.86	2838.86	160.48	1030.58	6893.07	140.90	0	626.35	0	0	0	127.71	372.66	0	125.06	123.94	356.79	36.98	0	0	0	878.84	522.07	16099.54	2293.49	0	140.67	193.49	952.83	229.00	148.32	0	0	727.60	69.06	370.79	304.20	72.89	301.86	1037.24	0	294.16	269.88	636.85	649.10	554.64	0	0	449.75	3244.09	0	57.22	2857.24	110.45	0	2194.87	2194.92	275.66	0	1277.55	1864.97	1918.65	419.03	0	1528.50	332.95	579.18	1309.08	348.09	691.04	2152.01	53.46	126.71	0	0	0	15.44	0	751.68	5.75	0	789.75	334.65	0	175.81	184.47	215.41	482.92	1753.89	128.14	0	718.44	0	717.29	20.70	332.05	257.73	370.40	75.41	1554.52	113.93	629.06	21.78	0	0	6.62	62.68	45.79	0	193.82	0	449.77	258.66	2248.94	93.48	1655.97	0	1529.43	13.40	315.76	0	85.02	51.46	172.74	116.01	18.73	107.01	0	0	110.09	250.36	334.98	5446.63	5370.93	0	1073.21	315.67	0	190.86	181.74	0	104.08	97.80	0	0	57.01	152.51	246.02	598.14	159.18	0	56.73	0	90.02	12.68	59.66	453.40	53.59	0	671.81	490.69	1754.94	0	669.22	1491.27	47.60	312.58	0	120.99	63.52	148.92	0	278.26	29.78	396.96	393.02	0	288.62	163.55	96.29	97.00	133.91	0	553.44	1025.19	21.46	37.81	1920.51	0	1947.42	93.52	1775.08	80.52	409.24	43.44	658.04	62.94	0	0	203.13	601.97	0	1846.05	0	144.57	0	29.26	0	2515.02	1634.06	1296.58	0	989.21	0	109.52	891.50	0	265.11	324.94	914.54	0	273.13	290.03	152.49	375.86	30.89	0	125.58	0	198.27	1321.63	0	1777.11	305.00	300.83	1472.26	171.05	519.90	845.20	142.48	833.38	59.32	0	518.29	0	1513.09	25.95	0	842.11	315.67	75.97	75.97	567.56	158.78	997.22	2089.11	661.50	190.00	246.57	0	322.64	377.16	0	150.19	388.77	427.75	185.91	191.53	34.32	625.10	0	415.05	5902.05	1920.01	2771.24	131.57	131.57	649.91	145.04	630.98	192.42	165.15	0	77.66	0	0	974.12	582.63	0	19.33	746.20	645.20	0	167.60	420.52	8723.10	2757.53	658.02	819.77	1133.13	45.28	17.13	77.13	83.23	0	16.48	1211.25	0	61.87	88.60	321.06	28.30	192.13	235.87	225.62	992.90	552.48	0	0	2644.29	91.93	16.47	2258.05	1552.60	0	0	55.27	183.14	55.47	177.68	1284.10	218.84	218.83	65.00	970.30	0	0	445.64	0	269.39	982.76	0	878.56	510.12	0	416.38	782.33	995.43	412.42	283.63	175.89	517.48	387.70	118.96	0	1017.14	34.35	0	29550.88	3321.01	138.09	0	6894.23	0	5118.41	1821.50	996.94	89.23	0	0	327.50	716.65	0	44.23	169.13	262.79	322.84	38.90	38.90	60.44	155.98	155.83	177.82	108.99	61.29	101.98	1066.55	1320.58	0	44.26	1067.45	31.37	40.86	474.50	359.08	455.63	0	660.13	666.38	748.56	0	563.44	660.52	196.36	80.14	70.37	0	0	498.39	30.81	492.18	113.46	376.64	544.67	0	3.45	0	0	1700.42	1715.85	371.68	968.05	432.14	287.82	0	1023.88	379.79	0	74.38	623.83	343.52	341.47	0	356.12	0	0	0	57.95	340.52	437.94	620.69	433.99	1364.71	5725.68	2799.18	3093.69	977.54	1827.29	860.89	0	91.58	174.91	377.03	504.86	0	431.84	0	58.34	100.79	543.32	0	73.89	149.95	0	289.55	466.60	317.95	541.32	386.05	742.77	308.77	913.93	123.85	0	94.61	670.71	12039.17	0	645.72	1043.08	95.10	717.27	668.42	0	239.04	289.48	0	712.04	112.87	444.46	0	27.19	930.76	0	0	359.78	247.04	78.20	597.02	345.39	55.64	589.28	285.17	540.92	330.18	129.30	619.04	122.01	0	4778.04	3876.50	550.11	579.26	0	58.79	45.56	570.54	0	42.00	0	0	0	443.23	99.38	0	265.23	681.06	0	0	0	107.94	12.25	0	1019.92	12.04	600.23	0	568.70	5258.09	3993.04	0	1833.15	167.35	46.16	199.80	104.98	2.50	4729.17	312.11	0	0	43.76	38.58	6.25	1041.95	520.82	50.80	0	10.54	231.48	39.99	75.78	0	1479.41	1429.81	0	2415.12	0	0	0	0	130.46	0	0	0	32.50	613.58	0	145.56	316.03	204.38	232.92	408.32	4.75	40.85	0	0	331.64	0	0	51.05	610.76	26.50	0	21283.52	0	220.36	35.56	112.79	716.79	105.11	57.38	601.26	463.29	538.52	650.45	11.96	0	358.06	361.15	7.45	11.05	0	17.68	0	32.86	64.63	1673.84	20.98	220.63	391.48	360.89	255.14	508.40	858.38	3082.94	185.37	139.84	673.69	205.90	0	0	635.90	141.63	0	0	326.91	10443.24	0	54.21	95.81	78.93	0	133.05	553.50	3171.93	113.22	449.10	24.83	0	0	82.82	0	0	24.96	0	107.10	54.95	308.58	21.84	3285.35	2503.28	732.08	115.02	23711.91	14.03	15839.02	387.96	0	0	0	0	315.38	0	0	169.48	307.18	631.67	639.76	833.13	287.27	126.34	159.97	466.33	363.91	155.27	100.58	48.54	0	161.12	271.88	762.33	179.55	0	164.78	997.22	1207.30	0	390.75	739.28	625.74	654.68	0	194.38	222.00	257.37	172.02	343.84	471.05	276.25	879.42	412.98	289.04	104.11	153.28	543.95	0	63.23	326.13	22.67	375.74	267.49	247.67	859.87	93.27	93.88	339.55	21.65	747.97	0	507.55	496.39	602.55	764.22	29.24	69.06	286.38	0	0	834.06	895.31	0	0	7.23	19.94	552.02	938.16	1172.19	295.24	344.74	145.57	815.22	35.76	324.90	0	139.82	5.45	6.08	0	0	0	211.65	515.32	228.01	0	101.86	225.05	0	188.34	10.30	8.66	0	243.21	2231.68	0	1244.43	1617.64	1155.87	1155.65	196.54	446.30	88.16	379.75	10.15	21.56	28.70	473.04	449.16	908.44	1043.49	1628.17	97.33	178.79	169.85	393.93	0	0	0	15.52	241.73	545.47	0	0	238.78	128.84	100.40	205.42	0	14.29	94.52	1457.31	2492.22	0	0	0	1909.72	1858.09	416.45	646.10	1239.20	1397.94	372.11	396.73	27.66	464.53	90.94	126.02	191.39	110.82	2.25	2156.15	2073.34	0	824.40	286.22	402.90	1552.24	4379.77	1014.25	0	0	25.70	306.84	155.88	1119.99	0	205.63	183.68	0	0	69.60	359.96	0	1396.84	2047.37	0	237.63	104.66	2.09	357.25	0	443.08	555.42	0	172.56	264.97	1646.45	126.82	0	0	108.93	59.45	211.19	266.49	0	3527.83	7464.48	2623.26	1355.92	900.94	776.47	437.64	163.25	0	55.32	191.60	25.54	114.79	390.75	386.13	0	1677.05	430.53	831.79	783.36	8.81	0	72.06	145.67	954.71	0	53.03	4311.55	1481.11	200.06	289.03	92.07	0	0	394.32	27.26	636.52	354.63	1034.42	413.01	106.00	183.89	316.22	1.89	453.79	451.60	0	0	809.42	748.98	663.30	166.09	9335.85	1854.67	34.85	0	0	0	31.23	508.30	12.39	151.39	4.81	10.10	34.28	1538.78	3025.17	0	0	224.93	0	359.01	1519.78	37.58	0	952.09	225.80	638.20	0	96.51	16.49	0	65.25	0	912.64	448.68	0	786.59	0	0	145.78	431.74	0	950.37	989.33	1014.43	465.14	605.75	741.75	625.69	0	2752.47	2739.08	1864.85	1863.72	0	753.97	36.61	58.44	0	108.78	453.53	514.48	187.08	210.75	1.53	1136.72	1153.05	676.45	57.07	586.93	637.74	1565.66	89.07	0	315.95	272.08	117.27	374.88	512.79	53.78	137.69	230.17	240.46	0	143.71	6.53	448.31	0	40.69	45.78	362.61	63.17	165.24	662.80	173.22	4243.80	392.78	0	1711.03	163.18	1816.14	45.89	325.76	1853.61	172.84	1867.57	411.72	0	55.11	249.37	256.59	620.32	169.64	285.24	0	0	2557.13	593.66	0	207.30	383.12	0	3095.71	1231.91	243.90	74.80	652.79	683.98	446.87	90.04	23.66	2.32	177.61	142.68	186.80	16.07	2071.17	2068.32	14.04	168.23	575.24	88.19	1070.64	228.70	1463.86	1316.93	22219.35	242.36	1600.87	259.03	130.19	6984.66	102.68	576.47	1676.58	14.97	1684.55	0	291.95	437.50	0	0	273.10	9.59	0	686.90	0	3281.25	644.19	511.40	750.17	122.20	556.96	758.39	569.87	65.34	0	858.94	859.97	0	303.42	19.99	1243.92	0	1285.82	149.90	0	418.91	35.97	0	350.52	0	73.83	1135.56	255.01	121.11	202.67	129.42	0	622.27	0	9696.62	320.62	219.24	3429.99	210.14	237.11	48.29	4328.84	577.64	4187.34	1630.03	112.20	1117.75	669.74	0	1331.77	1308.39	346.13	367.92	0	141.89	8753.33	26.04	0	323.31	921.88	393.51	249.70	280.49	2448.73	507.44	2740.32	81.91	0	147.69	0	453.50	1012.79	1006.90	0	192.42	348.68	0	612.23	20.53	136.48	159.05	0	261.33	0	297.02	347.79	172.42	1681.31	34.81	7.72	2136.57	37.73	331.34	0	889.10	266.47	396.68	165.77	65.48	5579.55	140.04	84.31	0	1027.79	40.60	294.96	25.32	0	947.77	947.18	0	84.24	3793.43	32.42	1317.80	404.27	3060.75	5793.37	334.03	331.55	688.80	1532.76	7606.52	0	149.99	0	0	505.01	226.27	47.07	0	0	0	165.05	541.74	24.57	0	93.91	110.77	164.36	57.17	331.12	2128.02	829.30	1027.85	23.13	0	7.04	230.41	362.06	3.37	9628.81	1613.65	914.99	301.34	57.26	224.28	58.71	196.05	0	0	2058.56	647.59	881.68	326.39	86.96	33.26	0	31.87	35.97	76.33	500.88	25.32	393.28	14.95	0	1057.67	495.72	539.69	325.52	28.37	12.87	32.61	81.44	358.44	1729.21	543.27	1705.79	777.86	327.44	16.69	43.48	80.90	28.95	49.01	0	102.21	90.73	156.04	1655.20	17.36	234.63	374.86	770.12	48.96	1483.21	1161.35	471.57	43.77	16.93	1519.81	0	366.89	0	478.99	426.06	0	0	432.56	291.63	0	131.87	0	0	99.65	0	146.36	101.62	69.69	49.13	44.08	281.40	0	0	141.53	174.12	6.13	0	0	124.02	335.58	49.73	301.42	97.38	40.74	0	162.21	0	0	14.50	14.50	292.73	0	89.15	1703.65	80.16	398.57	0	21.49	0	142.01	11.03	42.21	0	0	0	40.44	383.92	37.90	98.22	42.75	319.50	125.47	16.96	0	77.55	197.74	125.32	124.25	0	316.04	1492.36	21.36	60.16	5.25	64.72	16.95	101.95	0	143.86	185.46	130.10	0	124.61	414.83	24.91	0	296.97	86.10	49.46	291.72	85.79	69.59	569.64	497.07	759.36	280.83	327.02	27.70	365.91	112.60	104.51	21.98	583.59	15.87	10.38	10.65	9.39	8.64	1.47	1819.65	38.67	79.38	178.24	454.51	61.93	6.20	0	0	141.04	346.70	6.54	80.77	78.24	23.93	138.34	62.43	7.37	83.07	70.06	1.55	22.71	184.69	279.54	157.32	0	514.96	32.73	529.76	63.54	2.26	23.78	243.80	369.91	245.87	79.95	362.84	38.18	220.02	13.83	102.51	32.96	415.47	120.38	298.08	178.97	102.88	0	4.11	17.15	100.39	0	60.79	0	1.53	71.66	25.46	45.73	51.12	0	0	3.34	7.07	516.89	145.92	316.72	0	5.05	112.37	191.27	327.98	0	135.19	136.32	0	0	27.36	0	39.29	75.28	124.91	166.35	94.97	97.96	0	113.63	21.68	152.18	0	2007.15	183.28	2017.56	39.34	239.37	1321.08	0	83.82	1075.44	6348.92	607.82	1321.89	144.84	218.10	9.50	133.23	48.85	156.53	349.31	2.38	17157.80	8.56	19.76	2.85	19.26	238.04	82.22	156.27	24.27	2191.72	83.74	325.08	72.42	120.62	611.02	678.04	262.02	909.95	50.63	612.59	5.85	0	209.39	81.33	295.32	4.20	304.21	501.42	583.39	0	0	0	35.55	0	5.57	83.02	481.44	563.96	0	0	219.21	1134.92	19.01	627.15	306.90	7.98	943.26	8.40	0	238.89	680.28	70.24	67.86	61.58	104.88	187.14	56.35	0	266.13	6.06	1623.99	49.77	55.77	1650.99	489.74	217.56	127.84	137.22	17.40	16.16	207.74	147.87	376.62	2.90	203.91	98.38	1033.37	652.94	0	0	44.35	14.72	0	117.00	0	19.13	105.64	379.98	815.25	86.84	1164.81	1164.50	1333.25	465.30	129.24	265.71	3.67	83.39	0	319.57	11.38	10.60	36.96	44.40	88.22	16.20	211.85	415.90	0	3.23	1033.72	72.87	2257.23	238.72	99.63	978.02	453.88	6.90	27.55	1062.74	93.31	79.56	0	354.82	526.43	21.09	3445.50	1701.11	0	1780.96	12.78	0	280.04	249.83	816.21	55.90	334.11	60.10	4452.78	133.82	8.23	57.54	373.99	403.61	0	14.32	48.34	168.60	473.29	277.28	687.28	155.43	760.21	191.87	1.77	0	24.55	186.73	194.11	6.96	209.05	18031.84	8.91	395.61	39.00	29.13	455.49	94.53	99.54	102.81	421.90	159.71	55.55	85.88	26.91	482.48	103.27	49.99	64.26	596.22	2449.55	1299.26	46.40	74.47	2812.33	128.78	46.23	0	16.61	917.60	919.39	425.48	423.74	343.49	167.13	7.50	0	249.10	171.69	1297.22	0	2651.25	465.72	302.94	200.35	142.21	187.68	302.28	310.48	286.36	42.22	43.82	0	144.13	247.79	85.10	485.08	285.97	36.58	1608.31	790.32	780.34	91.70	159.74	151.61	184.07	0	184.76	7.11	302.07	151.12	186.51	333.38	0	4.68	69.90	79.69	69.14	98.04	0	185.88	292.33	578.41	37.27	3693.19	136.88	3.84	626.10	124.97	52.79	99.24	223.03	4195.89	1.37	0	0	1918.33	1031.39	152.47	238.34	4.12	0	126.03	36.46	32.76	97.03	448.14	465.90	0	65.31	246.78	263.92	2043.75	981.09	402.54	29.39	172.12	27476.83	57.70	855.61	14.85	349.88	0	612.69	356.33	131.86	1766.82	6.21	688.63	168.01	723.01	5190.84	427.30	3726.01	257.67	119.66	2042.41	0	937.78	177.39	115.30	209.82	91.08	67.63	1433.20	206.55	47.00	7.16	5924.71	5.51	495.09	157.93	118.42	125.90	2373.24	1562.99	936.22	36.76	0	11.01	32.82	75.82	0	50.82	10.52	0	0	3681.41	238.16	1.51	130.28	88.15	532.66	0	184.40	161.19	0	100.54	51.50	120.31	0	0	107.37	23.09	384.26	119.45	637.51	18.48	546.41	108.10	217.43	138.32	143.83	73.07	505.26	59.90	86.49	0	402.96	90.67	15.87	12.50	0	0	6.13	396.80	105.40	9.09	43.24	0	68.68	397.83	2.71	147.44	68.98	37.20	0	197.99	47.42	636.32	998.05	23.99	289.06	114.27	289.46	152.43	0	293.40	213.17	0	668.40	1379.57	50.69	41.11	0	366.11	3713.67	160.77	1497.42	366.79	252.31	81.52	2723.34	145.64	28.64	234.69	141.57	100.10	240.90	312.90	86.41	107.39	237.84	474.37	162.45	141.13	484.17	1618.90	1799.64	43.95	2.54	161.61	346.73	0	134.44	159.82	0	219.36	123.43	252.44	77.60	1435.12	54.60	413.56	138.20	131.22	73.56	206.80	300.92	81.83	1583.49	935.79	203.88	192.96	227.68	30.07	0	0	428.98	219.93	427.92	160.48	466.09	141.86	1826.55	159.16	184.34	580.16	109.98	126.79	21.25	270.38	129.65	2035.55	439.51	1988.44	35.61	1176.94	19.53	429.98	1537.66	0	35.68	7.24	127.24	355.65	173.43	173.29	0	469.24	74.71	7.88	72.39	731.99	9.51	109.73	431.04	236.80	45.68	441.34	164.17	0	495.56	659.05	992.70	533.06	275.37	345.19	12.30	0	3220.68	0	559.41	146.32	559.23	74.55	213.00	0	86.27	120.58	201.89	144.14	131.90	0.82	2.90	1.63	339.45	63.61	36.69	0	368.39	591.43	482.05	100.05	15.94	9.15	19.62	0	45.01	610.13	768.94	736.52	50.43	125.38	192.63	192.14	497.50	552.84	42.41	182.26	306.82	1863.83	79.30	505.01	186.98	24.47	151.40	0	0	47.68	0	186.47	7.42	427.07	0	0	205.93	108.81	0	451.62	454.28	0	483.48	448.86	3.97	146.23	140.24	225.09	282.01	371.58	95.09	310.99	0	30.49	411.61	155.88	436.34	111.89	591.01	51.55	7.82	420.88	0	401.52	703.54	989.95	369.96	404.80	519.19	0	361.94	11.94	102.28	611.92	1068.90	237.54	408.55	438.53	179.70	20.66	0	365.05	0	0	0	415.31	8.83	0	167.82	0	0	1509.38	362.73	357.29	129.52	24.13	21.25	220.24	5.53	0	105.00	0	423.37	335.33	377.02	1422.92	258.10	8.09	4685.97	626.77	5637.21	0	75.14	0	45.09	45.06	438.14	8.50	8.09	501.08	241.37	212.50	371.56	42.12	45.34	2184.58	109.52	43.50	595.28	614.97	0	2259.32	57.31	2.90	482.26	1200.36	224.05	1149.55	390.89	0	422.95	3462.77	135.05	0	272.05	1134.47	96.80	0	469.61	0	38.40	1.17	2.29	52.12	39.02	36.93	231.07	48.21	109.81	882.41	744.28	397.06	346.17	39.72	219.09	1455.27	0	0	443.11	233.01	17.89	177.44	237.31	94.64	1886.79	101.74	319.83	171.42	383.78	866.61	537.54	187.82	9.28	608.12	0	207.51	398.27	323.37	0	96.13	40.21	123.18	194.71	244.58	84.61	27.12	1372.49	386.61	4665.02	1910.71	297.48	133.16	0	87.60	36.16	0	283.70	0	0	276.06	16.11	0	0	64.05	800.40	276.48	250.88	6.26	234.88	429.47	402.80	281.93	0	61.52	173.06	202.08	0	3.95	171.92	424.74	2144.46	0	144.64	44.43	68.01	494.04	164.20	91.43	161.95	0	0	698.33	155.69	253.12	1408.97	368.96	10.30	80.30	0	1100.40	1309.68	506.39	795.69	41.65	267.80	3528.06	413.47	597.56	2187.31	18.36	516.33	600.86	50.20	357.25	171.28	509.86	2736.64	260.02	0	316.78	17.36	36.87	68.05	2008.91	20.25	494.12	314.51	209.92	5123.64	301.53	553.05	478.55	161.63	431.97	159.94	3618.55	100.69	487.69	241.79	0	0	137.93	147.58	118.82	268.22	0	452.68	327.18	257.43	442.37	1255.89	81.91	249.38	26.50	743.62	697.76	980.81	410.45	37.87	766.68	629.39	596.08	357.00	222.13	16.48	219.77	166.64	232.51	372.78	0	82.61	107.10	94.43	60.68	6.16	676.53	404.92	403.94	0	0	160.82	280.00	15.57	50.71	0	123.88	144.56	0	196.13	173.68	558.37	0	221.54	0	11.00	0	64.37	63.50	78.00	151.48	2462.44	124.97	154.77	116.93	5210.75	3868.80	135.32	196.14	1336.02	155.40	108.01	285.49	937.32	951.88	0	0	0	319.73	112.75	0	0	1672.72	0	59.47	1.12	143.67	79.27	11.31	1976.40	932.61	928.27	0	1.79	57.51	58.97	418.68	212.89	5851.68	5853.74	178.56	254.88	624.27	1037.22	0	64.16	784.50	918.57	2830.87	863.62	2797.88	896.75	706.51	2069.77	613.54	257.54	908.89	0	0	124.17	603.33	0	0	0	0	0	472.75	1328.93	1179.95	204.57	0	2008.22	2271.95	0	1414.41	522.70	2979.93	326.55	2328.04	2322.21	352.79	790.73	157.01	815.61	2712.35	1423.67	911.39	316.14	131.00	1816.48	13809.72	13607.50	335.44	9687.64	832.93	5150.80	4073.37	263.60	526.34	528.29	0	0	0	35763.26	26211.72	433.90	13566.27	12935.04	143.03	21.02	950.54	141.27	1433.45	1591.99	208.05	10.09	9971.05	7054.71	6991.54	721.66	0	5973.63	6023.87	5037.44	5031.03	0	0	1073.94	2786.92	1131.12	89.86	154.67	4590.75	6081.66	553.66	206.83	141.01	159.45	937.75	945.66	1129.69	673.44	575.76	593.43	606.76	587.57	0	1800.20	872.83	260.20	244.47	109.79	1648.48	123.48	100.18	82.10	140.85	450.06	432.67	336.70	119.77	1.27	0	1197.38	1017.85	577.50	131.92	25.45	483.34	579.97	18.76	837.53	2831.35	1160.82	1485.66	440.31	1103.01	761.07	0	404.49	0	0	205.74	309.53	31.28	335.16	2951.60	146.21	517.88	3948.46	354.52	0	281.97	248.82	333.14	80.95	9.52	379.97	720.70	0	146.60	224.77	37.01	58.99	20.93	0	0	114.34	406.53	167.98	0	0	0	0	29.99	112.50	3120.90	1679.95	3.42	5988.00	3238.72	2399.44	475.12	235.69	373.30	31.57	1098.42	315.70	5.92	659.05	157.51	458.39	121.52	11.19	0	109.85	0	141.70	192.56	156.59	32.09	227.42	605.07	226.20	418.76	401.33	753.64	363.54	480.41	26.60	1433.20	108.82	1209.22	1244.14	0	769.99	416.41	2.57	335.04	381.43	439.37	0	0	1653.98	0	20.00	18.70	143.85	149.47	55.44	157.90	85.41	527.51	116.77	44.75	104.43	22.42	1.76	0	0	7.80	945.70	4347.80	6255.66	2846.46	1520.26	0	500.82	146.17	101.24	214.49	301.22	833.09	0	102.37	637.01	415.42	280.33	103.03	744.21	5.68	394.63	0	192.42	70.83	284.40	554.79	206.44	0	0	5.99	1121.26	43.42	1279.79	90.15	217.78	514.80	94.72	574.28	1033.47	458.78	69.47	82.91	1182.42	1062.36	376.14	70.18	0	238.05	503.47	295.03	123.86	81.36	1448.88	446.70	29.48	131.00	49.89	73.82	257.30	4.99	15.06	29.40	124.21	723.30	0	376.82	143.13	130.48	90.62	242.32	0	732.20	77.08	1002.51	4420.44	0	0	76.21	82.86	12.37	0	0	152.08	51.77	0	0	4.33	0	718.71	0	148.05	658.59	644.29	0	0	0	832.20	162.13	11.92	0	0	162.13	156.85	0	0	334.46	1825.83	1722.40	713.55	254.90	2150.47	1206.14	429.21	0	0	533.75	427.73	7076.15	6207.80	508.78	403.93	66.85	2125.73	1328.49	266.80	0	251.45	135.54	0	1051.19	0	533.22	301.47	352.33	509.33	79.58	348.30	45.04	16.24	2028.50	1107.98	789.00	5620.43	876.29	212.39	327.04	626.91	316.83	593.98	0	0	0	228.39	222.06	286.23	1.33	17.95	0	419.15	378.17	120.49	15.58	18.07	94.64	216.23	1662.69	175.99	399.24	0	1212.14	1443.20	315.80	0	3134.66	143.96	350.43	246.70	1590.42	1405.51	190.05	6573.45	5489.60	5444.28	0	293.05	5665.39	1474.33	1467.75	3928.07	986.08	726.38	204.17	135.18	0	12581.45	1189.89	1588.21	1349.82	341.05	84.29	0	755.03	285.20	4.78	7065.85	3511.84	144.92	32.25	170.64	15.44	21.89	406.73	319.34	14.27	20.98	81.50	0	398.41	0	6850.66	113.29	899.08	0	0	381.47	124.92	0	191.08	0	9.96	0	21.98	4.65	0	297.73	77.48	74.27	0	81.32	23.18	38.17	35.64	349.29	1104.24	726.56	3294.86	163.88	70.32	144.66	159.22	290.53	64.99	6.04	84.56	160.31	0	0	453.34	51.50	687.39	785.81	2.97	6434.92	771.38	2088.04	76.93	677.94	566.46	552.95	349.29	337.63	273.91	0	317.18	28.88	162.44	13041.65	9779.72	411.99	2137.00	1226.01	0	635.00	760.54	5.36	1412.78	0	701.25	829.61	223.13	549.66	102.23	304.65	728.89	1130.62	204.34	1608.16	539.26	26.58	0	148.89	217.63	184.74	147.27	470.34	515.42	393.47	236.53	238.22	875.60	345.98	1050.13	695.96	1063.01	197.39	1.31	0	1134.95	853.58	1140.76	335.45	1942.14	2089.43	1835.61	410.08	165.01	182.85	91.97	72.81	29.68	638.29	1088.88	1166.41	47.73	1228.76	1005.68	7.11	0	112.63
S0531	12.20	26.53	0	0	580.12	32.31	283.00	226.16	27.40	0	71.26	0	0	0	220.68	0	0	0	21.86	0	68.73	0	524.38	0	170.17	842.44	0	0	0	0	0	73.95	0	0	2739.33	1252.94	0	432.27	0	0	0	0	81.85	0	0	1098.04	0	0	0	0	0	173.76	0	26.04	0	0	0	143.15	74.69	0	0	0	598.92	69.33	0	6711.02	3796.52	3344.18	0	1490.67	44.39	175.45	0	0	0	0	571.95	36.25	3543.77	3548.22	0	0	0	0	0	0	938.20	904.13	0	539.98	0	241.32	1167.08	0	1370.66	1381.36	647.01	184.93	570.85	0	0	257.09	67.16	66.17	0	0	0	328.58	348.85	0	23659.97	40.24	11468.75	0	0	0	0	0	880.46	708.45	0	42.97	550.64	0	18.89	0	15820.32	0	0	10658.20	14544.49	4108.44	1680.25	49.03	106.96	4712.09	4728.97	598.20	598.18	6638.08	6890.84	0	0	163.63	0	0	0	0	0	3002.52	70.13	0	1867.04	0	1404.39	769.59	2607.93	143.50	1957.93	956.02	955.46	0	32.49	0	6909.58	4443.61	0	303.82	0	1044.69	0	535.32	0	0	0	1152.49	71.40	894.39	0	0	0	0	191.47	0	1479.56	0	409.22	674.80	842.76	0	0	0	0	2243.58	0	0	0	141.27	0	5299.49	3058.05	2998.53	849.89	0	0	0	0	0	10935.54	0	887.91	1300.77	0	0	3513.99	94.38	1382.96	909.55	178.88	0	89.77	651.96	124.09	0	641.44	0	32.04	1034.36	0	928.29	0	1652.01	2581.49	3380.66	115.20	175.27	87.48	102.52	0	0	0	380.24	80.61	0	0	0	908.41	1011.64	97.57	49.74	392.64	5186.00	5516.30	604.17	1469.12	291.14	76.34	137.98	0	0	520.24	0	0	0	0	242.69	245.25	0	630.81	0	251.62	5993.06	233.55	485.92	27805.26	3462.66	1991.47	0	278.90	0	33.50	0	145.70	0	918.90	0	240.04	57.39	0	1433.16	99.41	0	657.32	0	481.32	0	0	709.83	178.60	540.08	2196.31	931.39	0	13713.13	0	0	2837.39	2844.38	121.19	0	1510.20	5182.01	7448.30	754.48	4806.25	5631.75	0	1678.51	3219.33	58.72	552.90	55.35	0	267.27	305.82	0	0	104.42	0	481.32	53.86	0	0	462.28	43.80	42.61	0	160.86	200.48	4437.38	0	0	1654.90	0	1654.89	6.17	15.17	0	0	0	1000.13	0	1621.60	183.65	0	1314.45	33.28	0	0	454.08	182.25	0	1783.31	335.20	423.22	45.68	826.81	23.39	231.41	0	782.95	935.29	203.17	1540.57	87.70	88.17	556.50	1298.76	0	411.19	341.85	72.54	0	4347.13	3990.34	544.18	495.85	971.03	828.19	570.27	0	0	0	0	430.79	0	831.98	388.85	195.20	293.10	29.46	647.31	14.01	0	221.02	27.30	5071.59	0	0	69.10	112.46	250.29	0	0	1340.57	4820.60	0	597.35	3.70	0	20.29	88.76	477.82	2043.53	5.91	128.02	1309.40	0	0	0	0	804.90	0	0	732.89	4322.69	1071.97	9.40	2127.23	102.45	2084.89	417.00	1130.68	107.03	234.76	736.13	1808.78	38.33	36.29	513.80	0	0	162.05	2436.64	159.18	315.86	0	122.28	157.98	5055.43	1585.47	0	7.06	8960.60	385.89	38.82	327.90	0	0	0	0	1063.55	0	154.04	1365.46	113.59	0	0	0	640.25	0	610.67	0	562.89	410.60	158.12	292.99	442.06	473.91	131.51	133.05	33.52	0	0	428.68	0	366.70	206.60	0	1901.65	649.10	295.70	579.78	775.77	64.86	0	966.43	138.25	0	118.59	10.37	713.95	251.10	0	177.93	2011.85	721.48	0	184.13	0	0	162.80	213.32	3088.73	1050.90	518.11	0	0	0	0	4909.12	0	0	0	0	0	103.65	1212.68	1697.82	0	0	915.17	875.76	1780.90	1472.98	1346.61	19790.25	2852.31	0	413.73	2503.25	942.13	289.12	0	63.44	0	71.49	1347.84	643.63	153.00	0	381.51	0	0	62.50	0	4744.11	0	25.04	791.38	2700.01	145.80	495.85	1640.50	518.02	0	0	767.31	1090.83	929.98	857.53	3051.34	0	0	1011.79	1837.72	1314.95	402.19	0	118.17	0	0	0	0	0	57.31	17.78	604.78	0	606.00	0	855.24	2773.95	1182.51	521.77	0	2518.38	52.83	1303.83	47085.96	154.48	320.65	0	3228.48	0	2100.38	47.01	0	338.17	722.07	0	2415.50	2374.97	16.61	109.83	0	481.46	0	2059.78	2059.78	2441.23	332.62	332.66	2438.84	418.64	450.07	56.87	794.74	2539.53	0	0	0	1115.81	321.19	0	0	732.80	38.85	497.65	489.70	485.00	0	1566.34	0	532.61	0	2230.18	2230.29	0	0	0	352.63	0	2114.39	1389.71	0	137.29	259.25	0	4597.60	3963.01	0	1646.90	61.55	0	51.50	406.69	355.85	179.86	189.20	0	619.21	619.22	19.97	862.67	0	1953.41	32.33	96.73	127.89	11866.25	1240.84	9600.73	2051.39	5998.79	2065.55	2043.51	0	586.75	15.50	4310.76	0	1982.77	0	0	0	662.50	118.00	209.15	0	401.73	0	0	0	0	0	215.14	1406.95	900.14	535.03	160.60	72.19	339.73	270.88	0	947.14	757.12	79935.27	43.87	400.82	5948.77	0	386.08	0	0	0	118.62	306.39	572.79	49.51	0	3197.08	0	0	583.47	714.24	0	1529.26	0	1073.00	375.32	785.46	785.46	0	1023.69	148.55	159.92	499.16	224.48	144.24	39.26	1227.38	628.44	520.61	1384.93	1001.51	995.51	1330.64	0	182.03	0	0	39.30	11161.78	432.01	8.16	317.21	7573.32	659.27	659.28	654.68	60.33	64.96	0	2118.98	115.89	852.03	91.74	588.63	3625.69	2196.47	2251.32	0	37.08	371.27	0	6224.72	133.96	6583.56	0	0	0	0	0	36.27	881.16	524.98	46.51	0	0	94.80	0	14.68	0	18579.49	18680.52	143.19	851.06	1078.76	178.49	1540.31	1400.80	959.91	75.23	75.33	498.55	380.44	1017.12	878.55	200.18	210.47	181.15	391.19	2368.87	261.65	187.64	0	3935.51	254.29	0	72.82	0	0	0	0	7491.55	108.13	0	2840.57	0	642.15	3155.97	363.99	0	1643.98	1121.45	0	0	32.77	0	44.14	335.33	533.36	38.01	0	0	0	0	1413.28	0	0	0	72.06	1793.28	1060.78	996.33	5199.77	455.17	398.94	563.74	471.81	2128.19	0	2824.49	0	108.10	0	1093.83	14519.64	0	0	92.67	92.66	0	37.24	65.60	3050.89	47.70	0	0	13.92	0	23.19	203.44	81.79	253.10	0	0	22.46	180.48	160.48	4688.92	2644.66	420.80	1089.85	7095.88	0	5246.43	0	0	0	23.74	31.02	147.91	368.30	860.02	263.87	0	3656.98	3650.56	0	481.02	0	0	601.84	2558.16	1189.31	22.14	63.33	0	0	88.77	0	39.59	239.32	20.63	431.18	1298.91	85.58	48.93	3309.24	2537.94	208.37	111.87	0	293.03	0	354.96	0	0	0	0	32.61	473.86	126.35	620.81	99.05	0	252.76	1359.01	0	35.56	988.66	0	1598.47	81.08	0	0	0	1211.51	0	76.29	76.95	247.27	1044.50	0	0	0	0	39.10	694.14	273.98	0	153.78	172.97	296.04	785.74	3280.72	1704.71	543.63	291.68	0	372.63	118.57	0	2290.22	551.27	0	0	0	0	385.43	339.14	470.09	106.08	84.35	0	64.43	0	0	484.38	0	0	2134.58	1681.54	3344.40	732.85	167.78	0	0	365.65	589.93	107.76	119.87	22.41	228.52	0	177.09	137.68	945.41	842.99	1251.22	161.32	32.76	441.05	1099.89	0	0	11.93	0	168.00	296.78	30.47	0	91.03	0	331.76	468.23	1932.62	646.97	0	536.78	1437.03	1437.03	439.32	115.04	2305.42	3737.29	1166.43	1891.31	458.67	1622.50	4984.51	1043.01	0	393.01	0	443.43	499.02	500.58	0	1780.53	133.67	0	673.21	209.73	393.63	1384.81	905.52	0	0	0	0	46.28	118.96	932.78	57.02	97.48	0	199.22	0	30.04	3346.95	983.62	3024.38	3716.36	0	10.42	35.10	41.21	126.38	0	85.21	0	182.91	158.46	0	20.98	163.05	0	0	0	0	15.05	0	5.96	0	9842.33	1569.26	216.38	1148.32	88.39	198.81	228.40	77.21	18.38	124.88	0	0	526.98	503.47	34.38	0	135.85	140.39	692.95	251.78	54.15	0	35.77	333.82	0	488.81	4935.96	0	0	11.57	2.00	0	1670.00	0	21.09	0	717.67	438.58	342.17	376.08	9.22	380.37	0	891.67	627.38	3.19	24.01	251.89	675.02	165.82	19.68	5169.01	655.23	0	0	41.61	0	0	0	61.69	0	22.43	0	47.43	2747.04	4194.20	4.87	1131.05	675.00	695.88	523.59	606.20	28.23	194.13	349.07	0	11125.47	0	0	0	0	25.54	90.12	176.24	280.63	398.42	421.30	0	0	0	257.48	2048.09	1181.56	1213.29	1236.17	12.66	310.74	836.05	0	0	0	0	0	328.39	23.36	478.99	403.40	349.40	0	0	0	305.29	0	46.56	0	722.15	0	541.33	0	760.73	0	0	32.74	0	20.11	12.28	101.72	113.64	0	244.46	216.67	47.10	47.34	35.33	36.74	0	392.45	0	7.02	0	650.64	70.81	44.11	0	49.19	336.31	0	0	21.21	40.74	0	235.47	0	0	16.58	2265.01	77.69	0	285.84	263.31	0	17.10	9.22	0	0	0	116.81	18.73	0	6.01	40.50	85.21	2687.86	118.18	6.22	0	0	93.36	36.82	0	78.52	0	42.19	238.29	0	0	1175.69	1175.69	0	0	2169.65	0	152.10	0	1270.55	0	19621.05	0	65.42	0	13.73	1988.40	0	360.79	1116.29	8.75	0	1123.07	346.72	139.25	11.53	9.69	691.50	38.53	0	102.17	35.43	1618.86	114.48	72.57	0	0	25.14	1263.97	998.44	248.33	326.03	0	0	0	0	33.32	45.10	54.76	54.48	0	23.90	489.14	37.00	3.07	28.22	0	0	1051.41	181.67	47.67	220.03	0	0	0	0	9082.23	214.84	37.02	1220.26	644.52	0	0	2599.60	147.18	1008.19	0	0	0	0	0	0	0	0	0	0	10.82	5968.41	0	0	107.00	0	0	0	0	0	0	0	0	393.84	0	0	122.01	0	476.98	0	0	5.49	0	527.65	3.86	206.44	0	201.44	0	0	391.35	0	7.93	1945.41	14.55	0	2219.90	129.84	494.04	0	333.91	30.31	462.50	9.42	5.51	769.16	0	0	374.91	0	0	0	809.49	12.54	1180.44	1184.21	27.04	0	469.21	18.74	10.49	718.38	3168.03	3368.47	370.00	369.46	220.75	1286.42	2943.00	117.73	129.91	0	0	0	0	0	0	0	306.02	1351.91	0	0	21.64	287.82	321.60	152.62	998.94	700.28	327.79	8.55	77.80	0	170.49	170.34	272.70	396.35	230.12	6050.82	293.45	543.50	33.23	158.07	63.32	0	130.03	0	0	0	572.90	1697.80	27.03	115.68	134.82	27.42	104.02	85.69	0	1837.88	68.47	309.14	30.28	207.59	496.83	165.40	69.21	0	106.56	211.38	0	29.86	30.25	1359.92	697.96	1345.67	836.92	55.36	0	238.91	330.94	0	0	0	0	75.92	96.52	251.77	326.39	175.05	418.45	32.35	6.98	164.63	850.64	1274.36	0	0	0	0	98.18	0	47.85	116.39	0	0	36.21	0	0	22.83	87.30	97.91	97.32	0	233.21	0	135.92	0	0	0	0	0	0	182.06	6.85	213.61	0	690.04	701.45	20.39	265.33	0	65.29	0	4.08	0	0	0	0	0	0	0	2911.62	0	0	114.86	61.92	0	48.27	411.51	0	3.42	0	131.84	0	90.08	297.26	137.03	18.65	35.23	193.66	86.45	32.75	156.44	366.52	0	25.57	0	0	346.31	71.94	0	0	37.82	0	309.81	0	0	0	48.71	0	32.18	49.06	6.41	92.71	44.44	1704.61	0	39.32	69.45	24.31	0	10834.83	0	0	12.06	0	17.49	8.10	0	0	0	0	72.36	134.01	79.71	0	0	64.09	29.37	65.85	4.86	75.26	12.17	0	0	0	0	0	36.50	27.57	27.35	0	166.14	0	0	0	0	6.34	0	0	0	23.76	0	11.74	0	49.62	0	0	0	0	41.93	162.96	0	11.67	0	29.05	10.12	8.40	69.01	0	0	30.08	26.45	18.02	30.80	0	0	84.07	0	0	0	0	0	0	83.70	227.83	0	12.44	16.13	9.16	90.46	0	121.08	0	0	0	0	114.27	46.41	0	0	164.87	0	0	0	3.77	0	290.54	288.29	170.73	170.70	0	226.34	0	0	0	2247.85	45.17	2177.80	60.39	14.26	1322.17	0	966.04	1322.79	2199.18	0	78.97	45.58	51.26	0	64.96	97.13	12.55	684.53	0	5411.54	0	880.12	0	229.78	59.71	0	0	14.45	84.53	104.91	0	0	0	59.02	329.48	112.20	440.14	0	98.13	0	0	532.45	57.00	0.28	22.62	116.67	0	941.68	0	0	0	0	0	0	0	232.92	134.44	0	0	0	181.17	0	63.79	97.52	11.87	298.45	0	0	19.07	0	0	0	0	21.87	2.50	0	82.79	311.92	74.71	550.49	252.20	0	551.74	143.90	124.48	30.01	0	0	0	98.16	0	63.33	19.95	106.98	111.52	162.86	219.81	0	0	0	0	34.06	115.61	9.26	61.88	0	289.76	14.96	0	81.38	51.49	17510.35	3223.39	16.63	0	890.71	0	34.62	974.73	0	0	170.43	35.68	0	0	0	0	69.38	5.74	0	273.49	2983.19	50.27	0	382.76	1224.34	1394.40	0	921.17	19.79	0	12.37	267.01	0	0	2857.57	101.88	2232.61	881.99	0	9.42	193.03	0	0	20.01	213.15	172.27	0	41.72	0	0	0	203.92	0	0	0	172.16	271.91	12522.91	366.15	1048.72	814.55	10.59	28.76	223.08	33.82	0	25.88	183.79	0	6349.32	0	131.16	0	0	12.55	0	2338.23	0	1406.10	86.61	99.45	0	13.41	243.94	0	0	16.77	58.26	757.88	153.97	78.23	0	3550.62	0	351.63	312.36	55992.15	314.25	342.93	61.85	0	0	33.22	0	0	25.15	28.70	23.92	0	4447.44	1137.50	336.09	167.70	33.95	140.16	0	0	0	0	0	122.50	0	0	0	0	6.08	0	203.89	821.92	803.26	0	1694.09	83.43	76.76	0	334.18	0	93.41	0	243.28	44.16	0	0	0	111.15	0	10.24	0	0	150.59	47.74	15.60	3429.69	13.61	81.35	203.62	32.53	240.93	0	137.76	91.55	0	117.31	0	395.64	213.53	20.80	305.27	0	185.37	34.21	32.53	263.52	264.75	0	65.30	17.61	0	0	178.63	0	308.16	7048.73	0	7.82	7960.16	0	189.58	0	410.48	132.91	423.69	58.74	257.39	959.60	7.20	14.76	0	0	823.96	26.70	86.82	0	478.05	1648.39	503.61	798.76	419.14	0	0	52.49	93.54	417.07	0	0	1161.56	3876.33	636.05	691.00	0	5288.58	0	687.32	12.96	14.64	54.92	0	0	18.33	0	22.43	800.00	77.82	0	38.99	39.53	36.71	0	0	445.63	109.47	26.16	8.17	0	6.58	6.04	0	0	10.87	75.56	37.31	0	0	0	155.82	50.53	157.45	0	20.92	0	0	26.01	171.52	61.96	41.53	0	115.03	698.80	20.51	104.30	0	0	110.71	333.92	64.34	0	0	0	144.55	0	0	0	341.57	376.05	305.31	41.62	17.43	240.06	36.25	699.21	149.84	132.43	107.82	0	0	0	5.21	219.63	0	366.40	0	99.67	270.28	426.31	898.06	31.13	0	0	0	0	41.55	117.13	0	151.70	19.42	10.47	0	0	0	0	0	301.41	351.76	50.29	0	1085.65	941.54	44.81	381.77	66.03	45.39	226.85	0	0	7.19	0	0	71.24	0	75.53	127.66	256.93	0	30.17	32.35	145.53	34.78	207.83	0	0	0	0	133.02	0	12.43	158.29	0	328.83	606.31	142.42	311.36	419.71	474.93	86.88	174.19	662.80	390.62	0	0	0	9.04	212.88	34.49	0	131.97	81.05	9.56	129.20	0	5075.76	52.89	0	0	5690.81	68.46	75.22	1456.86	20.74	25.46	0	3829.82	0	0	15.47	279.72	0	77.25	449.17	38.50	103.55	134.67	583.45	843.93	535.70	56.38	55.38	0	0	523.81	0	0	87.98	217.81	0	0	0	154.40	315.69	24.96	43.92	0	0	0	0	1587.29	0	2302.23	0	3708.74	666.34	84.17	117.01	0	46.68	66.74	0	0	0	0	0	30.24	0	0	0	705.71	879.46	42.47	360.61	0	1253.09	1324.13	168.36	170.10	460.67	168.32	0	0	0	59.07	846.84	6.28	51.70	0	0	0	48.84	108.40	120.93	146.94	1.06	151.71	141.58	194.76	21.69	13.31	76.20	0	514.85	289.52	25.91	0	3.52	91.79	0	94.60	0	77.93	0	0	83.02	0	56.73	184.25	488.83	255.78	139.67	189.25	0	283.65	0	0	0	50.61	0	9.17	13.83	26.40	0	0	51.91	55.38	5.80	37.76	185.32	4.36	0	0	471.43	200.99	274.79	242.84	253.20	0	17.42	0	0	0	0	0	0	16.42	0	9.26	179.49	39.03	183.75	3177.11	272.62	1834.53	18.87	0	0	15.11	15.13	0	0	0	0	12.23	16.68	0	0	0	0	0	13.20	0	45.95	108.40	3262.49	56.79	13.95	0	0	0	0	0	0	2.65	103.89	0	79.98	29.47	0	0	0	0	0	0	0.09	20.25	113.22	0.99	0	381.03	118.70	22.30	895.64	679.96	19.87	35.43	8.50	0	0	0	0	0	0	104.99	14.99	0	0	16.09	0	0	47.83	327.27	579.53	184.57	157.34	0	411.77	0	130.81	90.74	46.84	0	369.93	229.09	0	2.74	36.78	33.94	0	2829.42	5286.48	3765.74	610.58	0	24.46	0	79.85	0	0	0	0	0	59.40	193.15	170.01	19.71	28.70	867.38	0	19.69	7.08	0	0	11.89	152.61	0	0	132.61	60.00	3.52	0	0	254.72	1252.66	0	179.97	523.84	474.95	0	0	26.37	0	192.41	21.59	166.00	81.76	0	0	275.42	35.25	38.39	169.50	145.80	160.14	530.81	66.94	0	72.37	1577.23	0	180.48	1411.35	0	79.42	0	0	14.74	206.80	246.66	423.73	86.13	0	36.15	19.55	1.73	0	15.21	45.76	482.40	474.86	88.47	2228.60	53.48	195.69	0	19.16	0	0	36.32	0	0	116.96	0	97.96	38.61	0	15.94	30.60	0	116.15	1.78	132.27	0	262.52	0	22.14	0	115.42	0	378.48	74.74	0	343.65	97.18	223.68	30.25	0	189.20	8.12	0	0	0	0	0	0	0	94.92	85.72	34.65	0	0	11.80	17.74	147.24	2124.94	0	0	20.42	0	0	0	0	129.46	0	0	0	0	0	0	0	3.86	146.98	0	0	79.21	0	61.98	0	0	37.83	8470.30	149.20	0	19.39	0	0	0	29.75	0	53.18	0	11.70	0	0	1522.67	17.45	23.18	0	0	0	0	0	0	0	0	0	0	0	65.31	0	4895.92	4926.59	0	0	0	0	0	13.97	14.42	0	1996.22	0	1996.39	91.98	0	1335.20	33.81	728.43	139.48	0	0	770.38	702.67	71.94	148.77	168.39	62.27	296.25	0	0	19.04	0	0	60.65	0	0	0	388.16	2120.60	44.58	1670.57	1599.94	37.01	407.28	0	0	84.98	0	0	0	157.00	0	9409.99	9384.11	13.07	6348.89	89.46	3081.38	2952.67	128.14	40.70	0	44.24	0	0	20755.13	14417.99	0	6650.82	5618.17	994.28	0	472.95	0	705.11	602.68	0	0	3861.41	2314.79	2304.48	436.10	150.84	3017.80	2995.34	3593.85	3580.14	0	0	736.32	384.93	125.52	62.90	0	3076.82	3046.69	186.28	68.11	0	0	0	0	205.36	58.40	10.87	116.48	117.31	40.19	0	461.11	89.34	0	0	676.92	3791.51	43.18	54.70	0	30.62	100.25	349.89	0	0	633.44	0	91.61	20.78	120.09	0	0	0	0	0	479.71	12542.68	1168.48	593.59	435.47	300.10	0	3.33	0	418.12	445.66	273.00	0	0	76.16	9666.95	0	52.09	56.26	0	640.16	891.57	43.57	13.08	4.47	0	247.02	0	0	0	0	0	1085.37	0	61.98	71.70	1468.68	740.82	0	0	0	84.99	0	0	0	26.44	60.20	0	1909.85	888.37	916.48	1153.50	26.85	68.74	0	31.26	55.79	46.00	235.18	199.04	146.14	15.71	472.88	0	1323.02	1458.39	109.09	1006.73	284.15	0	119.91	16.05	15.50	0	11.57	39.18	0	510.75	0	2165.88	0	2668.70	2722.55	0	473.15	1030.08	14.64	11.86	73.11	0	0	0	0	0	146.10	175.28	48.56	116.30	5.87	0	0	0	17.52	0	0	25.30	570.95	0	0	0	12558.61	643.76	660.59	926.36	304.95	0	25.97	0	0	0	122.62	498.00	0	0	22.24	0	0	0	961.93	0	594.25	0	193.09	238.67	213.66	375.14	168.33	20.73	0	93.28	3576.85	0	2878.50	0	0	19.49	0	0	0	0	0	0	156.31	61.56	31.05	3.30	0	0	0	0	0	0	71.54	0	0	0	0	9.02	12.67	527.45	0	9.89	30.84	0	0	0	302.29	0	0	0	365.05	1104.88	104.87	0	72.07	1066.58	818.34	0	0	312.60	8.62	0	1949.63	1897.26	340.23	0	20.00	57.00	0	0	0	0	0	35.62	294.14	231.08	18.78	0	16.06	0	0	0	0	474.78	236.75	0	136.94	60.29	0	139.47	24.56	0	0	4.35	0	33.13	29.43	422.19	473.11	0	10.75	0	185.74	0	0	0	16.52	135.39	7.18	21.27	0	0	12.46	71.27	0	0	1.93	0	0	82.71	200.70	84.62	984.75	90.42	0	127.37	443.83	19.34	24.97	30.65	119.02	13.66	110.68	112.18	101.05	0	0	0	190.04	8.16	49.72	5.06	3.43	0	43.89	278.64	31.23	47.74	25.30	447.10	288.83	34.19	0	1256.49	0	57.82	143.76	416.44	1041.91	17.59	1404.26	918.49	908.96	668.05	11.40	410.07	0	34.63	545.16	113.12	598.68	30.25	134.51	114.14	1784.86	1258.28	363.16	140.97	43.80	42.71	0.96	107.64	8.22	0	2825.18	2031.74	90.93	1418.01	166.09	1642.67	1013.49	0	0	0	0	0	0	115.72	0	629.98	0	0	0	0	245.26	20.69	0	0	9.03	0	0	511.35	213.84	5.53	0	0	0	9.18	510.01	28.63	0	0	8.01	80.46	44.93	2236.81	5.05	0	51.16	21.29	44.61	6.32	220.84	699.62	0	125.68	24.03	5.25	0	1483.91	1157.82	15.05	15101.27	0	2399.27	0	809.10	346.51	413.93	131.40	664.16	869.10	1.66	0	0	24.07	7538.92	4920.90	0	780.07	0	0	0	181.28	0	0	0	0	0	0	268.32	0	0	0	0.28	7.98	0	2.72	0	17.03	0	6.73	0	0	53.58	25.06	6.65	0	0	0	0	26.24	0	0	1508.21	0	0	14.50	87.86	78.64	0	52.97	67.05	0	41.13	35.35	18.67	0	0	0	5.38	786.60	943.47	240.83	340.73	221.95	474.04	0	1634.14
S0532	0	0	0	0	115.13	0	614.68	0	0	0	0	22.71	0	17.67	602.48	94.65	0	0	0	0	7.40	0	206.22	0	814.40	893.02	0	0	0	0	0	0	0	0	0	0	0	0	0	0	0	0	0	0	0	0	0	0	0	0	0	0	0	0	20.93	0	0	0	0	0	50.59	0	0	0	0	0	0	187.86	0	54.62	36.17	55.01	0	20.09	0	0	0	146.55	1727.43	0	55.27	0	29.24	0	1274.00	0	0	2274.77	0	66.43	0	148.83	0	0	613.93	0	293.22	0	1027.33	1352.43	0	917.64	61.84	166.38	61.73	114.86	50.58	1381.90	1381.90	0	22132.57	0	11475.27	0	0	0	0	260.55	2225.10	1617.81	0	27.40	315.54	70.79	22.64	0	1213.96	0	0	6393.41	10552.23	3495.16	1725.94	37.39	44.73	116.99	0	831.87	828.34	5328.11	5463.78	0	0	201.79	0	0	81.38	0	0	466.71	28.23	51.20	3965.40	0	0	437.32	85.86	30.74	4060.24	1136.47	1136.47	0	0	0	7066.06	4408.55	0	135.27	0	611.91	0	225.35	28.57	0	0	2299.49	0	0	0	683.92	0	13.94	138.34	250.72	1596.04	0	405.44	1641.27	0	479.85	0	0	0	1597.41	0	0	0	710.27	0	5564.49	2898.44	2898.41	0	0	614.12	0	0	0	0	26.41	499.23	1258.59	173.96	0	9225.30	288.62	5586.90	1051.07	0	47.85	162.54	1780.09	407.28	0	0	0	365.47	1565.70	0	230.57	0	560.24	4589.27	4699.18	30.95	112.37	597.92	99.76	0	710.37	1388.78	962.81	0	278.31	0	1174.33	1952.83	1943.00	76.07	260.45	450.64	3736.98	3736.97	0	0	0	540.27	0	0	0	388.08	0	129.51	483.14	0	399.75	394.33	0	82.26	20.07	257.62	9392.35	0	689.04	21144.06	3642.89	0	0	768.73	0	278.43	280.58	0	141.54	0	70.19	535.15	0	62.87	1095.74	109.67	1584.24	0	0	1856.83	0	129.19	0	209.20	0	3589.28	563.39	0	16635.67	0	0	1864.45	1864.45	0	0	1825.24	0	6235.85	325.22	5936.02	4897.20	357.50	0	0	194.53	724.93	154.76	0	0	56.65	0	0	0	31.36	327.27	52.30	31.36	327.27	678.57	143.22	0	0	87.89	0	3907.89	302.89	0	1974.38	0	1960.82	8.01	633.35	0	0	65.37	919.29	65.37	1404.00	0	0	1066.99	0	0	0	0	98.79	1285.73	854.37	654.85	1678.96	0	1532.28	247.91	1173.06	2.43	956.21	544.54	115.88	0	492.38	490.02	89.53	528.10	0	244.05	794.88	0	0	9440.38	7130.18	0	1100.54	2287.56	650.59	1335.82	0	0	0	0	293.32	0	437.29	610.81	0	742.65	0	438.52	49.32	0	315.20	26.56	2095.56	0	0	47.85	414.85	0	0	0	1650.78	7075.17	0	721.33	0	0	118.72	0	155.37	2234.46	34.85	1097.71	1153.41	0	300.95	0	0	0	0	0	1187.80	6206.25	0	67.77	2812.47	0	0	280.89	2599.05	59.98	345.41	177.31	1996.24	0	0	215.70	0	0	17.92	1878.57	761.88	0	555.52	211.05	0	14475.20	3007.39	23300.23	0	46.46	96.84	179.05	363.37	0	0	1856.99	0	1858.34	0	1762.22	109.56	339.90	0	351.24	0	413.35	1861.87	1084.48	394.03	1312.78	869.82	0	1631.23	806.16	695.36	1025.62	277.94	854.37	0	0	50.35	53.84	150.12	0	0	2272.14	766.04	173.95	0	1155.90	71.53	0	1125.28	0	0	0	0	322.21	436.47	47.44	934.04	2282.90	828.66	0	742.93	245.86	0	220.53	182.10	8129.40	344.74	0	387.11	387.11	112.98	197.28	350.32	0	0	0	0	0	461.54	1025.50	1168.52	0.95	0	361.11	1943.14	0	616.42	3846.33	18375.87	5512.57	851.05	492.45	4110.59	487.48	0	0	0	0	0	2042.69	762.59	187.21	0	759.31	101.93	87.71	0	0	2031.35	0	214.26	108.94	5140.08	316.15	175.00	2826.54	1141.09	178.51	0	1054.27	0	1064.12	552.03	5007.75	1240.92	1240.92	0	2675.53	0	449.22	462.52	41.59	0	0	0	0	0	0	414.99	566.60	0	270.20	586.08	833.18	3994.37	468.89	230.85	0	4127.83	0	0	59269.72	66.14	0	99.67	8481.84	0	6672.19	2038.68	0	169.22	2181.86	0	97.55	2896.79	38.95	303.71	0	849.20	262.22	1156.63	1156.63	0	336.79	336.83	0	489.24	0	925.83	1738.76	1436.56	0	0	1169.06	456.91	43.04	0	0	2558.25	0	395.18	395.27	511.52	0	1073.74	0	0	0	864.27	870.51	0	0	0	299.43	0	1571.20	1617.58	0	0	605.74	17.57	2598.55	2609.29	37.47	462.00	246.43	0	0	715.24	553.94	0	381.96	0	0	0	60.83	0	0	2857.48	116.02	0	430.66	5201.54	1160.39	3457.89	1455.88	6726.43	2097.32	2114.80	462.93	0	0	0	0	738.57	159.00	0	0	0	294.07	726.35	0	876.74	191.82	0	0	68.13	1424.40	657.95	210.70	1304.19	0	343.96	642.04	65.48	222.38	260.97	0	951.49	64565.42	169.60	1127.06	6738.17	0	890.95	844.40	0	369.46	264.74	0	867.24	0	921.71	337.31	0	75.85	0	0	266.59	263.65	451.15	869.37	454.23	1025.32	1012.51	0	0	86.95	226.87	247.36	93.08	0	4184.98	4178.39	894.61	550.57	104.09	151.46	191.73	686.80	0	336.11	0	0	0	5488.10	371.81	15.56	436.81	3703.52	416.13	0	0	72.75	0	0	2817.80	0	0	0	820.15	7167.01	4340.54	4691.62	2185.27	0	4180.65	190.71	8120.85	290.81	6281.88	0	0	0	0	156.53	0	3435.90	136.54	105.72	0	92.21	726.40	0	356.09	118.82	25581.08	25658.59	563.79	0	1431.13	1462.42	1587.56	1469.84	0	0	0	596.46	1937.82	1430.42	1948.47	0	537.15	0	279.63	7255.36	1593.72	567.04	0	2107.50	281.70	0	704.93	131.12	564.40	0	0	17979.30	0	0	7809.20	0	1486.85	6159.88	577.35	708.47	3641.41	2181.41	0	0	0	0	923.71	0	2149.15	0	0	0	0	0	2195.07	0	0	0	0	4730.21	0	1066.84	8809.59	255.33	1180.75	1272.19	0	200.04	35.54	258.65	0	40.70	1898.24	253.79	16669.70	58.92	0	145.46	0	162.93	214.24	39.77	4317.27	0	316.74	33.35	72.65	391.78	96.01	0	97.91	0	0	0	56.72	0	37.79	3522.45	2366.96	590.12	893.52	79942.71	0	44669.37	166.31	0	0	0	0	962.26	0	1146.99	0	0	3251.58	3248.73	732.68	281.37	228.19	0	166.87	1523.19	743.75	60.13	0	0	52.80	144.93	0	0	0	20.98	0	3928.80	0	0	1763.99	1532.17	3757.72	985.49	0	1121.01	153.33	593.21	83.15	0	0	46.08	0	378.62	0	522.00	0	0	0	845.29	67.08	273.98	334.69	0	1126.40	0	0	158.53	71.77	2326.51	23.45	330.51	329.61	215.65	1450.18	0	0	0	0	0	1183.30	102.17	0	164.14	157.20	199.18	1045.78	888.43	1178.13	296.02	248.02	148.83	451.65	402.04	121.47	0	265.61	0	0	0	0	0	0	218.91	67.30	0	0	192.58	15.77	0	0	0	0	1479.16	1331.92	1275.12	387.94	379.57	95.21	95.22	225.75	360.16	23.57	0	0	338.40	0	90.50	163.06	0	1031.38	1031.06	82.60	129.81	289.31	983.02	0	168.96	618.57	0	221.02	540.95	0	0	435.89	113.03	60.42	0	0	596.85	0	1747.22	812.47	0	401.68	86.40	3370.53	5838.76	1818.92	1413.46	869.18	74.60	727.64	1013.80	0	453.20	0	254.13	249.66	253.53	0	1120.22	2006.87	66.08	0	0	123.17	1447.14	1005.89	0	424.77	0	0	72.14	76.19	569.64	741.09	97.75	0	401.65	0	46.55	399.64	0	0	1543.42	1543.41	28.38	225.46	19.73	72.37	0	242.26	0	363.12	564.11	173.08	0	65.85	0	0	148.98	0	195.55	535.16	0	0	10909.63	1149.17	1198.57	39.28	349.36	1265.73	0	478.77	391.32	88.20	0	67.47	680.31	30.53	0	261.15	0	0	544.96	56.53	0	154.36	0	786.61	80.74	0	5974.19	104.44	0	0	0	0	938.68	0	31.21	0	109.13	1774.10	792.57	154.61	120.68	679.79	0	96.08	141.95	0	101.39	0	590.42	0	0	5666.07	1152.45	72.79	31.44	78.95	0	0	220.73	299.45	0	0	0	449.13	5179.16	8298.83	22.44	2290.42	937.48	0	1369.08	0	100.28	769.07	752.02	137.48	8720.42	0	322.90	0	15.71	15.88	63.54	228.94	251.42	94.45	1622.18	0	0	0	0	0	1056.19	1215.84	1219.30	157.75	657.10	977.71	687.26	0	0	0	0	380.39	180.38	171.41	235.59	323.92	0	417.59	148.81	511.65	174.94	358.48	26.32	914.08	0	843.99	0	1343.96	0	331.24	0	0	69.32	0	0	397.09	0	60.39	696.84	934.96	940.82	0	320.07	278.12	244.58	184.25	0	0	360.39	192.17	0	218.32	9.27	1805.74	96.28	0	262.28	168.98	258.54	0	0	0	234.45	2564.39	0	0	314.61	129.80	72.30	0	0	0	0	0	1957.65	196.84	328.24	0	231.37	73.53	2238.92	447.67	15.56	0	587.64	1013.50	514.05	0	628.80	0	212.24	249.02	0	351.93	4760.93	4760.93	129.53	78.21	184.73	0	144.21	26.44	942.85	0	11756.80	0	1941.22	133.49	0	3803.89	268.85	584.62	1187.88	12.67	1188.92	1186.83	194.54	328.94	3.05	0	726.88	334.92	0	430.32	0	1955.59	208.84	0	263.42	183.42	64.83	448.24	192.13	428.09	2209.84	3494.78	4344.59	43.79	0	44.55	2417.46	10.63	2437.44	0	0	1001.10	0	0	159.86	6.98	0	1973.24	482.91	62.36	327.56	172.45	280.19	219.91	0	5648.96	168.39	126.94	3769.84	120.18	0	85.97	4470.98	260.94	2948.82	308.71	813.51	97.76	0	6.47	0	1587.95	527.07	0	0	191.24	3872.49	30.07	0	0	406.51	0	0	34.10	7921.82	49.26	0	0	1548.26	851.41	406.85	785.14	0	1635.17	148.74	206.75	216.09	0	1642.50	105.87	95.31	528.86	229.29	101.30	22.96	136.55	35.82	51.82	3132.35	0	0	2892.19	51.79	292.94	0	8.29	0	665.04	0	220.47	0	148.68	56.37	0	27.24	0	0	1585.90	0	1574.43	1568.11	0	0	1334.39	24.55	396.33	182.16	4730.99	4419.23	382.70	322.55	537.41	1913.09	9384.77	395.93	449.47	206.56	0	119.92	42.86	190.47	37.34	49.63	526.96	3507.71	284.25	25.44	87.08	490.67	233.28	59.55	664.47	628.61	707.03	122.16	342.44	0	379.38	413.41	113.89	474.96	111.63	8934.49	904.33	453.51	173.82	300.49	300.49	77.88	223.18	2129.51	0	982.98	1329.80	1646.55	452.08	201.22	0	191.55	40.06	47.87	138.31	1474.67	74.06	267.22	87.14	180.94	643.65	210.23	643.96	407.28	0	0	412.90	64.35	47.13	2466.45	1454.81	2501.62	1748.62	339.97	0	28.52	0	0	0	167.75	0	0	0	1017.48	1149.53	353.99	712.68	276.59	0	324.29	1228.59	1228.61	0	0	157.06	221.80	252.74	0	278.85	97.89	101.34	0	375.59	471.49	220.83	229.72	110.38	107.35	103.28	0	286.23	0	194.52	0	0	384.43	0	0	0	424.28	0	179.43	0	606.50	726.27	82.54	688.35	0	252.50	0	28.40	114.95	0	0	0	45.57	172.81	11.37	2212.36	22.48	429.37	0	0	76.91	2.12	379.33	0	0	0	73.22	270.96	240.53	85.64	90.90	0	0	192.29	83.04	71.33	250.95	1086.17	704.96	716.15	0	0	1165.15	698.60	0	0	62.25	0	224.38	47.67	0	0	154.71	75.36	33.75	161.65	51.92	15.31	461.59	2109.79	0	526.97	0	10.68	49.71	3749.06	0	0	0	21.74	0	114.66	113.02	18.01	349.64	27.96	57.46	70.87	0	0	22.43	647.83	0	0	75.31	86.15	44.28	0	0	0	0	98.00	30.83	8.66	8.64	0	0	0	0	0	17.92	0	0	7.67	0	0	0	12.21	0	0	209.19	0	0	0	550.16	235.74	41.91	16.10	13.36	46.54	0	15.80	0	63.40	0	176.27	0	22.54	0	0	0	81.08	0	0	0	0	0	45.82	14.25	126.67	0	0	0	0	105.00	28.11	247.19	207.34	0	0	0	837.17	0	0	0	63.02	45.53	0	29.01	5.47	0	42.31	0	0	0	0	0	0	45.09	15.43	2507.03	65.79	2551.78	0	22.08	631.67	0	0	558.41	7197.11	114.78	243.55	100.71	136.74	0	42.40	51.12	0	239.16	0	0	0	139.59	0	0	317.37	0	159.42	0	1231.54	274.67	0	187.38	0	47.92	654.80	206.55	0	4.57	112.13	100.31	21.06	57.36	351.11	477.97	21.57	411.37	500.70	156.66	0	0	0	0	0	0	0	253.14	364.62	0	0	0	2416.30	19.40	1178.58	440.79	0	41.03	0	0	0	189.76	0	0	154.17	10.90	68.99	0	39.51	0	23.89	430.79	36.89	0	384.58	0	0	0	0	0	0	0	0	674.31	506.28	136.92	19.33	338.60	602.50	0	0	45.09	0	59.64	67.90	36.36	27.50	121.38	207.54	80.68	0	382.17	363.81	16378.68	4212.29	0	91.25	52.89	6.53	0	219.21	0	0	173.18	39.32	61.33	28.28	0	0	0	0	428.01	0	2237.81	106.95	0	82.98	2076.00	2029.55	0	1523.87	0	167.46	0	0	0	0	2716.28	772.45	3439.45	1130.10	58.05	0	14.16	0	0	0	0	341.04	0	30.63	0	0	0	105.01	0	11.18	0	0	504.77	23930.85	1014.29	4638.47	821.74	25.33	0	0	45.69	0	0	0	0	6528.85	0	76.15	0	0	604.33	0	373.16	195.26	578.53	654.54	27.48	0	0	707.99	13.65	10.93	95.84	0	1462.05	129.92	76.48	0	1362.97	0	211.34	0	22735.97	0	0	0	0	0	29.75	50.11	107.83	93.98	0	0	176.80	2685.07	0	366.14	100.34	448.72	47.40	0	0	0	0	0	0	8.28	0	0	0	0	0	0	282.63	0	0	819.85	0	21.48	253.85	593.39	0	248.34	0	0	103.83	0	0	0	125.33	0	0	0	0	603.94	0	0	6693.86	63.71	419.18	333.87	0	325.90	0	121.40	234.42	0	0	97.70	33.62	569.16	0	151.85	0	154.45	184.50	0	216.08	294.41	0	0	0	66.75	0	256.69	40.02	661.72	0	0	133.30	14555.83	0	800.86	0	30.50	5.31	1151.81	0	26.61	1820.06	0	248.85	0	0	829.25	79.79	653.40	0	0	2950.72	503.75	2352.49	1365.90	0	0	0	159.42	1093.60	0	44.54	37.72	1289.04	0	0	11.03	542.16	0	2041.17	1488.44	1425.36	197.48	0	0	39.09	0	103.37	14.84	0	44.66	90.73	47.48	78.24	0	5.50	209.74	47.43	0	0	0	0	0	0	0	0	0	275.49	18.35	185.86	24.65	507.70	17.85	381.26	52.77	198.91	68.63	96.99	57.00	476.68	0	22.85	67.62	513.08	133.52	261.70	261.01	35.96	0	0	191.54	0	0	0	0	15.52	0	0	0	164.05	156.16	773.39	0	400.18	804.12	304.16	522.69	0	94.88	104.04	0	9.65	180.66	71.57	12.01	0	1227.59	0	0	13.61	432.75	2803.58	0	281.70	0	130.03	0	0	482.47	0	76.69	55.79	0	49.95	133.08	0	0	5.40	238.31	0	0	0	865.01	846.98	0.45	156.47	308.24	173.70	190.47	0	0	0	3.96	34.87	124.54	0	505.98	82.92	259.47	0	34.26	40.52	0	173.29	0	1062.50	1131.22	0	0	4345.05	0	0	1856.04	0	0	285.90	69.26	123.53	29.10	854.90	0	116.97	1494.14	2125.17	0	17.29	0	69.41	1411.34	0	1597.87	0	658.88	1205.76	97.77	1455.68	1319.33	15.97	0	224.92	1241.47	271.86	270.59	130.08	659.07	15.51	0	335.14	138.37	0	0	138.32	170.98	15.32	612.54	0	0	329.98	220.79	437.90	366.55	140.18	169.99	840.22	797.20	630.05	0	164.81	0	159.11	127.03	0	0	336.96	0	127.96	89.50	0	182.71	0	0	244.32	0	0	0	874.87	441.91	91.19	21.08	31.51	94.68	139.80	0	33.48	159.49	0	92.34	0	64.81	0	57.27	785.04	447.96	331.36	0	0	1751.52	163.07	758.29	565.66	22.84	270.28	0	0	0	184.21	1205.13	33.11	267.33	4.90	0	0	0	292.31	294.75	335.23	0	297.56	292.30	391.92	0	0	51.95	0	442.46	342.65	86.90	0	0	382.25	15.42	207.84	0	146.92	0	122.84	273.57	181.19	0	331.64	488.25	339.74	171.30	281.78	0	0	50.99	56.38	0	425.38	11.98	0	219.27	26.59	0	0	29.44	27.87	0	0	428.50	107.80	0	0	0	470.29	1642.70	200.33	208.68	0	15.58	7.99	0	0	0	0	143.25	305.23	874.77	840.97	694.53	0	15.84	7185.22	882.90	879.92	259.47	0	0	129.03	104.11	0	0	0	161.61	218.26	0	643.35	29.46	0	2179.83	0	0	118.74	0	0	3719.76	0	8.69	0	0	0	0	0	0	0	2128.38	0	0	0	0	0	0	219.86	0	0	10.08	0	19.92	104.13	0	39.46	0	0	1558.29	1534.86	0	0	279.88	0	238.20	0	0	121.78	0	0.01	0	14.67	0	232.07	0	11.62	483.10	425.16	58.93	388.30	150.14	0	810.38	0	322.01	296.39	0	14.38	368.23	0	65.94	0	0	32.90	10.41	1084.13	2106.38	2040.77	0	17.13	15.76	370.35	0	0	0	0	0	62.62	0	0	0	0	76.51	172.08	0	173.71	0	0	44.38	42.15	301.17	0	0	268.11	129.96	21.62	8.83	116.20	441.61	1669.42	0	69.56	620.16	525.57	0	8.27	99.40	8.87	0	0	0	0	0	0	37.99	0	0	344.24	610.51	449.42	766.42	539.86	0	0	2556.34	0	913.41	1800.30	0	0	646.16	207.26	0	152.53	350.65	2110.07	411.48	3.77	107.87	0	0	59.28	873.26	0	491.99	298.78	0	3611.71	65.44	271.99	277.52	0	0	0	1899.34	0	105.43	140.74	880.19	146.58	89.07	786.97	28.56	21.85	0	184.52	195.32	234.38	0	219.41	0	34.80	113.78	225.25	0	1197.47	451.25	0	376.04	0	645.10	0	0	72.00	0	29.51	45.25	56.15	0	0	0	0	0	1364.27	66.14	163.68	24.01	0	53.95	397.86	373.08	0	0	0	8.19	10.91	0	0	33.38	252.40	160.98	30.77	0	13.69	0	0	0	80.30	0	0	0	0	0	0	0	29.16	2862.70	107.69	0	0	58.39	287.28	284.73	0	0	0	9.60	0	0	0	1474.38	0	0	0	20.25	0	18.73	485.02	122.67	122.75	0	0	17.95	0	116.99	27.52	1205.14	1206.78	0	259.19	234.76	177.34	0	0	0	103.81	348.47	101.33	306.35	276.50	0	224.48	159.54	578.08	0	523.81	251.53	0	1713.35	86.45	71.14	72.82	0	323.87	0	0	100.94	0	0	4.45	554.85	0	1942.54	594.83	2199.04	765.36	1582.54	1600.57	95.05	429.99	72.21	0	129.09	100.02	0	0	211.00	989.94	10212.13	10166.11	97.35	7136.82	188.16	3290.72	2943.39	128.61	333.19	327.52	342.35	75.49	0	24964.71	15639.74	207.44	7363.13	7094.10	0	128.25	435.98	65.30	1989.71	1894.58	262.78	0	4398.74	2664.55	2208.04	266.34	263.35	10889.57	10915.01	9893.88	9930.58	0	3324.11	0	425.49	0	0	25.16	0	7007.95	2028.31	17.92	0	0	604.31	684.95	773.06	135.85	1394.11	1545.06	1862.33	658.12	1.78	500.84	154.52	0	140.29	20.44	722.84	53.14	0	0	542.33	355.75	0	307.21	0	574.60	0	0	0	430.01	0	0	0	615.13	30.94	0	5456.04	0	554.08	170.77	330.00	764.77	0	0	0	141.13	212.06	259.73	0	0	15397.79	0	84.83	1978.90	197.85	947.60	283.85	0	0	45.89	0	0	25.53	0	0	14.70	0	0	0	91.45	55.29	0	0	0	0	0	14.34	0	0	0	113.36	0	0	2883.74	0	3553.37	1632.03	9.82	565.15	0	967.13	337.86	0.80	30.35	16.26	77.75	0	104.52	229.10	1097.48	997.63	52.39	3028.55	698.54	13.59	0	321.92	0	0	13.90	169.02	378.12	0	0	1709.80	0	2212.84	1907.04	429.46	440.09	52.90	13.88	0	0	90.61	0	0	0	0	127.72	172.60	40.43	171.26	0	0	0	0	0	0	0	0	276.65	9.43	0	12.62	4920.81	1957.46	1875.95	1256.70	746.34	0	10.48	0	0	59.95	0	420.49	0	37.75	0	0	0	63.59	1335.73	0	759.35	0	303.50	233.17	0	3303.97	1577.77	0	0	0	13772.60	32.27	11065.26	222.22	0	0	14.41	0	116.10	55.32	0	0	583.21	355.42	6.38	0	419.85	0	54.11	6.98	18.68	0	46.66	13.56	0	0	30.34	0	0	92.20	0	78.36	0	42.30	23.98	18.11	118.63	72.20	0	359.46	1320.33	1400.52	132.71	0	54.05	2539.33	1400.56	8.67	0	737.61	82.49	0	2539.82	1966.55	254.28	27.01	108.54	158.74	84.40	0	18.25	0	0	59.06	554.43	542.15	235.05	0	0	0	0	0	0	399.90	410.85	0	586.52	425.75	201.60	92.14	0	0	0	0	0	64.58	26.03	349.97	111.99	47.75	54.51	0	537.98	456.73	0	24.34	0	188.37	0	120.22	0	62.06	0	67.85	1065.62	0	26.02	0	0	126.37	204.17	148.96	1487.23	112.96	0	16.09	93.08	31.48	10.02	0.75	72.49	23.99	54.57	53.25	68.34	0	0	173.10	100.00	0	336.10	317.72	117.88	0	111.64	336.18	0	28.00	243.61	774.90	521.21	40.57	50.98	244.91	0	521.47	450.77	237.37	2145.81	24.35	3106.58	1790.18	1959.89	1318.47	0	1185.06	592.54	739.71	1148.98	571.29	382.07	598.32	511.04	272.63	7599.57	369.08	959.20	633.48	213.71	250.44	0	325.05	19.80	0	5010.11	1890.72	439.80	6920.70	100.48	7105.31	3100.77	0	0	22.66	28.84	252.24	23.83	390.98	9.17	474.18	0	419.48	0	0	291.55	77.52	0	0	118.19	92.46	0	2221.22	1418.12	27.23	130.69	0	0	5.25	1252.70	0	0	0	0	221.97	187.95	831.35	0	0	22.47	8.77	0	0	1837.40	2821.96	0	190.87	0	19.21	0	147.92	142.98	0	2730.70	4276.55	1211.58	0	97.91	235.52	175.94	48.22	871.82	300.24	133.85	40.01	0	0	3652.52	2391.32	205.95	979.58	399.83	178.13	342.27	431.76	0	135.56	234.75	323.31	501.48	65.73	89.84	0	0	78.79	436.40	0	7.10	0	0	0	56.83	0	0	0	148.22	0	443.45	141.15	203.76	3.86	0	125.06	9.33	0	100.24	12.34	0	75.90	3.28	206.10	0	0	0	114.37	0	0	0	10.43	0	0	0	384.34	3387.99	1900.08	3008.26	1518.67	117.53	1.30	3046.57
S0533	0	158.29	0	431.52	2232.04	102.49	38.87	506.62	80.41	56.29	0	313.86	59.86	9.91	2233.62	0	0	82.04	406.74	0	45.49	272.00	760.82	24.44	1740.65	508.34	128.22	0	80.18	497.36	0	21.20	1547.29	0	564.62	186.79	0	88.32	194.98	26.89	0	0	0	0	0	0	43.84	0	0	0	0	303.87	0	0	85.26	36.69	36.69	1867.36	0	215.54	85.70	0	0	0	22.55	589.27	114.60	936.70	172.67	514.92	338.68	205.62	374.80	63.85	0	0	394.56	907.44	2682.53	0	839.78	0	807.69	395.26	1551.43	2938.76	0	915.87	0	0	95.57	603.00	1502.32	0	1849.49	1967.02	1001.35	220.30	2223.84	2913.87	0	512.43	76.12	91.42	44.26	0	0	1033.97	1033.97	178.87	36197.57	144.41	18703.03	7.91	0	0	1602.53	0	1356.64	1580.90	0	13.17	317.78	119.18	339.50	162.50	2982.91	51.89	167.13	9822.34	4208.25	1021.04	577.31	0	5.71	275.10	69.49	0	163.04	0	1336.40	0	0	156.97	0	287.00	36.67	248.57	88.24	1002.30	0	0	0	1858.57	102.86	0	0	0	888.77	651.04	651.04	0	0	0	11376.81	2407.46	396.00	615.38	527.45	225.01	0	188.73	57.49	0	0	807.73	87.92	0	60.69	494.99	81.10	55.96	572.10	385.05	4537.60	16.25	1343.63	388.75	880.81	0	0	0	20.17	2263.44	36.69	0	264.15	202.27	0	6815.43	3377.05	3377.04	87.47	34.76	758.78	0	317.84	0	1047.04	212.40	689.43	1391.46	0	596.48	10392.03	642.15	6418.74	459.70	0	0	113.23	1313.56	487.32	641.06	156.43	68.91	134.80	1920.16	0	1109.54	408.47	0	4090.58	4079.59	5.45	0	27.07	338.75	1961.24	2923.47	0	1758.70	239.14	2552.92	28.64	1814.19	1227.39	1387.13	214.84	300.68	241.11	3598.00	3606.10	109.34	1032.53	8293.19	0	8294.03	0	263.94	156.16	11.50	445.83	0	0	0	0	0	868.97	6.68	498.14	7158.58	891.31	295.35	18359.10	3493.80	0	49.49	858.95	0	356.53	0	113.44	0	775.88	0	0	45.28	56.21	227.93	0	0	112.53	470.71	473.65	680.33	222.44	2345.09	426.11	0	4595.77	0	54.07	0	129.77	0	3912.93	4054.58	546.62	307.10	980.22	1616.95	1925.77	103.61	2736.70	2386.91	232.97	58.45	1701.04	48.85	460.19	2071.63	0	0	0	350.45	1067.14	0	349.03	764.54	0	283.75	0	1558.94	636.65	1635.41	0	0	927.68	5543.61	857.95	2809.67	393.51	0	393.51	0	106.60	126.03	147.78	57.46	440.67	62.48	0	42.27	141.83	0	129.77	3.82	354.51	0	566.82	1919.08	0	1089.38	1839.23	0	2449.08	152.30	1964.58	0	284.84	128.80	85.78	0	26.78	46.64	144.14	269.83	0	0	563.84	0	0	4490.70	7591.36	0	0	908.30	1245.77	647.09	613.13	131.48	0	592.78	664.41	0	147.93	165.64	625.51	317.04	10.38	447.58	482.40	0	352.45	0	0	0	0	35.58	122.02	0	1294.52	291.48	171.18	2549.05	551.75	0	17.57	153.10	225.77	0	83.50	0	82.66	296.87	318.65	0	0	0	0	1364.54	0	0	1024.09	7030.21	990.86	32.72	2219.08	136.44	2003.00	223.09	1842.20	0	253.38	90.02	683.65	0	66.22	264.75	0	99.98	13.61	1511.99	432.89	83.64	0	446.28	0	8882.48	2148.46	0	1052.23	0	29.20	149.52	0	88.65	0	247.48	0	0	0	237.03	0	616.30	0	0	39.73	0	468.66	517.60	11.21	591.46	98.23	0	525.24	1049.13	271.47	255.82	17.96	242.35	508.09	0	2407.83	48.97	510.97	311.70	694.13	591.44	555.22	601.36	581.87	442.51	560.00	32.71	1030.64	0	0	139.53	34.51	3287.27	512.35	118.30	707.84	2905.63	852.62	47.47	201.75	56.48	171.85	569.54	347.06	7208.58	755.89	0	278.75	276.75	373.92	0	625.54	142.73	444.95	0	0	0	118.27	706.83	0	145.56	91.77	969.27	410.23	468.15	467.84	501.03	8437.34	2483.26	0	0	2674.33	259.17	128.64	30.35	170.24	0	21.46	468.44	554.69	253.85	119.17	65.03	113.51	0	18.68	0	1170.71	0	17.69	549.12	1805.16	299.65	0	1054.60	0	160.18	31.77	168.20	374.05	140.86	239.54	498.61	197.26	198.11	0	519.46	768.56	573.83	570.79	295.52	433.56	745.52	487.73	734.06	341.96	115.25	97.76	496.34	300.49	462.50	1016.79	0	608.04	650.78	205.53	0	1883.13	21.69	0	2065.86	2125.04	145.94	44.68	3680.04	0	3311.63	0	172.60	196.77	834.64	518.95	193.79	1910.64	34.67	135.25	0	248.91	0	585.45	585.45	0	123.05	194.61	422.73	332.43	424.62	62.05	921.76	0	0	43.01	0	48.60	81.80	85.89	87.68	0	251.29	279.17	334.79	315.66	0	772.26	0	673.95	0	715.30	667.71	0	0	467.77	0	102.56	0	294.01	845.88	196.09	674.91	53.96	279.97	280.11	420.12	0	342.32	383.97	143.18	0	174.27	17.42	270.48	0	0	0	0	251.41	65.03	3680.87	366.61	0	499.80	0	653.16	20.94	1360.41	6707.20	1191.17	1368.46	1259.03	231.38	1023.13	0	155.71	0	259.83	128.95	226.37	0	1572.62	307.90	78.72	406.62	83.20	0	0	40.08	0	138.71	0	71.40	0	579.48	66.92	726.11	320.90	1283.91	0	1305.34	0	0	1050.13	0	0	655.02	811.52	2085.37	762.99	719.39	0	826.65	378.57	1910.35	1110.29	0	0	257.77	257.77	0	42.25	0	983.26	480.12	626.85	649.66	212.50	1088.17	758.42	285.96	117.60	260.15	760.59	3238.54	2912.69	834.56	0	35.15	294.04	212.22	417.25	0	70.27	477.70	339.19	452.29	0	696.91	196.52	0	0	88.56	125.57	127.68	229.90	160.96	0	943.24	162.17	121.33	0	407.31	3683.87	2562.56	0	1007.81	70.43	8821.80	74.47	2310.07	836.75	0	0	119.14	881.13	37.41	0	148.77	1790.06	0	179.60	353.91	18.16	172.64	0	330.73	571.83	7364.90	7353.45	2747.06	380.26	1708.96	626.31	0	1451.42	1167.48	429.13	536.76	862.80	507.24	292.61	503.37	68.86	0	0	42.84	2554.48	466.54	348.47	17.85	104.94	87.96	415.59	0	0	358.51	127.94	0	2047.62	1621.43	92.60	1007.93	1019.40	1312.74	943.85	563.72	4603.70	333.21	656.48	0	131.85	186.65	338.49	276.07	369.80	3218.53	196.85	22.28	45.13	52.66	152.38	0	68.65	44.15	15.22	0	1723.00	1968.41	635.71	11.55	387.51	1589.33	1590.79	0	16.66	76.77	709.03	351.64	140.41	154.22	0	15283.96	0	0	417.70	292.90	0	28.80	0	980.75	745.78	0	0	78.01	0	86.25	101.03	5.33	767.54	0	0	398.59	115.22	18.32	717.49	718.18	132.91	46.71	538.57	0	467.47	49.93	0	85.61	335.23	413.97	0	0	3782.82	0	101.12	4538.97	4535.40	0	551.05	381.88	470.64	84.98	18.04	0	131.23	0	25.84	0	0	0	20.90	0	7.80	0	0	0	36.03	990.14	893.34	0	1624.66	36.15	0	220.78	569.00	150.42	80.86	121.16	0	49.00	267.06	44.85	179.62	85.09	3.25	0	295.83	46.32	0	267.59	0	520.44	0	99.65	0	66.39	0	162.92	685.03	704.18	82.34	716.12	0	41.58	0	0	0	256.15	0	519.48	464.36	533.36	431.19	963.94	131.22	228.96	32.61	36.17	18.95	211.07	0	0	15.61	0	6.54	20.13	32.92	0	0	259.82	125.13	26.55	265.33	369.04	171.79	0	69.18	197.91	244.12	53.58	0	443.80	283.21	192.34	7.94	131.21	132.71	0	19.83	0	59.04	31.00	338.82	50.81	71.12	341.18	0	375.27	454.99	437.05	129.45	217.29	754.16	103.71	2554.70	397.78	32.21	118.91	453.24	0	56.18	48.68	138.94	161.86	342.01	0	632.00	0	1472.79	685.55	684.89	0	44.29	3086.08	5200.97	112.54	673.56	0	1049.95	115.79	219.76	54.78	293.85	235.72	766.46	831.76	0	2.17	1952.49	2119.90	0	1182.70	117.07	162.01	649.35	0	0	350.29	58.60	75.93	52.01	277.12	292.57	38.96	0	0	175.76	0	98.24	973.01	296.16	831.41	831.15	6.64	136.54	0	116.33	433.98	40.16	0	119.47	0	0	0	750.43	158.36	0	3.36	0	104.10	124.07	306.95	16.91	830.25	12130.75	642.26	1171.18	1050.80	366.31	519.54	131.05	1445.50	1170.09	66.57	29.47	41.43	146.53	766.55	143.75	2030.03	27.76	1982.26	3023.18	547.47	188.71	198.14	168.46	26.93	265.97	280.55	7855.56	0	195.38	9.20	278.60	45.56	3766.16	43.62	202.95	298.62	0	745.97	340.50	2908.09	197.45	431.87	9.07	1931.38	283.88	1.59	0	13.05	1718.69	0	28.63	6552.87	357.78	0	0	985.56	91.08	0	248.93	130.10	217.74	69.92	0	354.16	10681.84	13783.95	183.14	2222.94	0	0	730.42	878.53	90.49	123.69	395.06	0	0	8.89	78.06	11.07	2.02	0	0	184.97	214.31	112.48	274.13	0	346.31	0	41.80	249.79	247.96	270.62	249.01	406.22	1653.71	249.04	1552.42	14.31	773.81	773.81	482.39	534.70	941.61	314.83	185.11	703.60	476.56	341.98	372.77	226.52	0	27.96	15.78	1938.80	1526.69	1434.52	70.21	2323.74	75.89	216.64	304.67	0	280.01	154.11	15.99	196.62	0	44.06	1522.96	2965.41	3036.12	159.61	589.63	59.73	211.25	0	53.61	67.05	93.91	58.30	22.18	70.73	0	5237.08	0	11270.05	686.71	87.09	0	3008.62	208.72	1827.62	0	1767.08	453.57	0	35.62	246.23	169.45	203.47	17.08	94.46	32.56	302.74	1818.13	1045.46	257.97	12.09	775.67	30.86	3148.34	3545.82	4.01	205.11	80.28	72.93	384.84	538.06	1649.99	0	385.49	930.21	880.73	677.38	564.74	564.74	158.56	0	247.77	285.34	62.83	166.72	377.65	512.71	21390.24	37.37	4340.73	520.83	250.36	2653.57	817.45	643.87	859.77	0	894.89	887.59	202.72	0	0	46.55	112.18	89.29	123.50	205.45	123.50	2522.75	230.63	122.23	0	1346.31	0	45.62	609.52	38.02	2360.44	1910.93	5845.62	1034.59	34.89	102.93	995.33	0	1289.24	5.35	14.35	599.39	239.45	208.46	124.01	248.47	159.57	439.37	215.51	126.28	191.35	225.08	0	97.43	12.99	7489.69	83.35	203.48	8276.41	0	69.33	51.87	3451.64	703.10	3211.40	1451.86	348.93	1047.34	0	119.19	0	220.07	194.45	137.32	11.90	8.12	6275.91	102.89	105.75	0	0	100.64	16.47	0	17044.42	340.04	0	48.95	1586.10	0	0	889.62	106.00	412.60	85.97	278.86	737.95	0	349.46	614.15	0	184.74	401.38	252.36	62.40	410.57	12.41	108.64	3611.62	0	0	4124.55	253.37	0	0	131.35	95.51	1773.22	169.97	873.85	0	926.65	382.73	0	49.79	0	26.05	21.56	267.74	2200.63	2216.64	0	83.34	2592.76	63.17	482.98	194.19	9189.26	9200.19	399.23	395.97	373.60	4034.67	6644.87	0	0	571.97	48.85	0	0	125.57	82.49	191.49	130.24	1578.09	172.97	102.96	0	538.94	699.05	66.24	3425.47	2912.75	2096.58	319.53	959.26	58.21	450.65	557.54	97.51	203.82	0	5179.48	1150.63	853.69	29.85	0	0	30.87	281.64	6084.38	148.70	1752.97	504.10	156.70	262.99	719.30	0	0	46.85	45.48	100.86	6071.01	468.51	905.53	51.67	570.87	340.76	117.90	878.76	295.03	138.96	59.51	1135.14	103.94	67.03	277.99	1300.52	448.05	0	359.68	0	4.67	23.60	31.38	0	370.26	409.05	201.66	62.11	514.35	2210.98	1280.56	1329.51	132.41	111.87	153.14	3262.39	3249.29	73.45	235.62	0	27.75	358.18	191.82	21.98	42.02	0	10.21	898.97	785.84	961.69	254.20	42.41	44.28	0	163.96	2041.57	20.75	1252.38	0	0	0	0	57.47	392.61	347.88	276.27	4734.11	0	836.25	1019.55	101.75	190.14	114.02	292.42	104.04	71.58	293.53	123.69	6.59	147.68	318.90	188.24	39.24	1233.54	0	554.94	1018.77	14.19	137.25	147.39	187.29	0	47.83	148.22	0	519.44	588.14	9.00	0	0	129.17	0	12.43	537.50	0	2913.62	1158.66	1097.23	14.01	152.82	364.39	301.12	26.33	5.89	188.19	433.33	6.57	132.18	218.61	0	863.48	0	15.76	90.57	0	44.48	304.29	0	62.27	536.01	0	0	128.66	0	0	71.99	66.58	36.03	69.15	46.87	23.12	69.83	306.85	15.95	78.48	77.39	123.46	45.76	222.81	647.90	17.22	4.43	17.81	360.23	0	0	330.04	323.07	2.31	99.64	10.97	39.71	38.65	118.06	7.49	6.26	0	8.09	446.88	9.56	0	38.68	0	0	2.85	161.18	0	210.67	9.04	6.65	21.65	302.14	0	0	64.87	270.65	470.80	633.89	223.82	65.98	51.40	205.96	34.04	82.11	28.91	68.48	45.36	0	16.40	84.66	5.09	20.43	0	0	134.88	132.60	141.23	130.60	55.94	9.67	5.18	15.57	375.85	153.92	107.10	90.94	154.33	0	230.39	117.83	6.25	268.49	418.20	43.58	174.24	66.41	73.72	0	45.72	312.87	244.15	58.75	59.19	10.92	12.17	28.27	112.20	282.35	5.37	118.21	6.92	225.35	10.21	507.12	55.12	218.44	659.55	1203.47	289.46	0	62.99	323.50	4346.78	194.75	6.56	237.29	184.62	0	3975.26	0	65.50	0	130.10	69.99	193.62	7.01	0	978.56	0	142.84	0	0	434.61	389.89	280.24	160.06	52.33	78.68	558.88	71.10	284.14	0	329.77	117.93	169.07	207.98	58.10	0	0	0	126.23	25.94	0	2.30	60.21	332.95	81.63	8.77	0	408.08	0	517.79	1083.43	24.14	340.36	0	0	456.13	240.87	0	0	226.99	0	32.00	46.65	15.86	23.87	0	633.84	44.22	16.62	643.63	175.19	169.87	10.56	70.20	0	47.63	55.49	44.10	278.54	0	31.04	40.05	90.01	105.78	0	592.87	8.26	8.11	349.64	296.78	571.33	776.15	5.85	110.86	705.45	43.12	233.42	241.58	68.69	23.89	0	54.55	5.16	164.35	13.00	663.55	0	0	0	302.34	383.61	77.12	32.44	1.93	73.98	39.02	0	95.29	2902.33	99.47	0	534.74	0.78	0	0	1266.13	62.87	30.98	151.04	24.92	329.18	146.66	3648.69	1892.42	0	2113.65	0.95	0	414.93	338.53	50.74	0	54.84	314.71	58.57	130.73	37.29	25.26	64.80	364.79	79.34	0.86	0	89.23	320.57	0	702.56	0	144.02	88.28	24.74	85.37	50.62	51.59	28.52	30.36	122.14	2341.49	0	23.25	8.13	0	558.60	35.93	221.67	126.50	85.09	0	51.86	80.00	0	24.05	39.37	7.26	0	39.95	1490.88	779.53	309.89	9.53	28.20	120.03	0	308.33	14.41	690.29	489.05	93.10	92.24	97.06	55.85	10.53	200.93	30.09	153.61	59.00	0	0	255.62	63.58	8.25	0	107.01	238.63	239.71	180.93	108.62	70.90	0	69.31	99.74	9.61	12.71	0	0	34.27	0	0	0	0	41.06	268.96	161.40	22.63	0	0	0	244.08	0	4.26	0.72	41.19	410.74	35.13	10.95	7.59	33.80	270.35	53.85	65.81	4934.20	2.47	42.90	11.40	44.55	758.20	66.83	19.89	0	4.69	23.74	34.87	444.24	717.27	32.02	0	4.67	127.12	0	59.64	102.73	0	60.69	91.69	63.16	0	0	36.68	0	700.69	129.38	53.68	52.14	21513.50	132.06	583.56	84.69	10.49	287.12	5079.76	196.39	0	2691.43	20.48	0	24.24	350.70	2169.59	115.84	1913.44	202.21	90.29	1211.27	0	625.81	213.76	44.25	76.32	17.78	27.29	66.93	0	37.74	117.98	263.64	36.22	6.53	34.67	5.95	275.73	4525.78	2155.27	2102.31	204.54	0	0	86.42	50.65	125.57	1.03	12.28	37.03	203.75	0	332.82	0	0	0	344.42	0	142.07	302.19	269.06	343.80	336.41	0	0	9.81	257.36	40.69	0	0	0	20.02	0	0	261.69	0	0	48.06	221.67	165.59	0	48.34	395.25	10.88	649.07	110.06	349.94	0	61.16	0	25.22	0	0	0	45.35	0	37.78	0	687.28	688.32	76.59	0	163.99	0	0	5551.95	218.68	11.79	0	0	0	144.88	79.32	324.94	19.23	9.70	0	73.64	2.71	609.32	3746.85	5.61	0	0	57.72	0	268.59	24.06	648.18	57.80	134.41	0	0	348.67	33.63	14.55	38.75	0	0	0	0	134.46	118.63	0	155.40	90.06	164.75	2127.93	778.11	0	380.11	62.57	14.36	8.73	0	0	0.18	8.94	4.77	0	0	0	150.90	0	859.89	0	185.41	25.75	0	31.97	459.85	0	0	0	18.72	0	16.63	7.85	1406.68	115.53	861.12	0	9557.66	0	345.32	252.44	0	3144.88	1.84	3114.48	1111.03	460.90	0	168.68	281.51	0	0	0	0	115.02	0	0	0	13.51	31.70	0	0	4.02	0	0	275.73	0	218.22	815.00	0	0	385.84	0	473.55	0	37.36	30.72	21.41	0	2715.89	0	0	1.30	0	14.08	221.79	0	2.20	10.91	218.94	202.15	18.69	0	10.74	34.28	0	15.76	18.13	151.01	0	215.26	0	272.30	168.37	2005.21	1992.94	802.72	207.24	123.31	637.13	237.83	0	46.59	675.71	678.21	296.48	295.25	0	31.27	107.34	426.17	125.25	0	10.31	57.60	10.68	97.78	238.24	0	125.91	204.44	42.20	96.86	0	1.69	24.96	0	0	270.89	304.23	0	289.94	286.22	271.97	6.74	0	5.12	0	51.50	0	179.14	302.79	0	0	32.10	31.95	0	408.39	0	45.37	0	0	0	272.01	442.02	307.40	61.44	97.00	13.43	36.25	0	89.36	0	413.83	0	0	0	213.29	0	0	0	0	83.82	475.57	426.47	141.07	0	0	558.18	0	0	101.62	114.69	36.76	3.28	69.22	148.78	7.57	8.06	29.20	0	366.06	76.07	46.17	251.74	0	0	20.65	0	1021.65	5.16	0	0	0	11.60	193.72	238.81	177.04	91.94	131.42	0	162.58	70.32	71.69	219.16	0	1.58	242.14	220.99	331.93	1017.00	3.88	15.08	4.85	243.08	0	242.77	10.61	0	61.50	238.91	0	307.83	0	24.51	0	26.72	309.74	0	0	0	85.32	2369.39	0	17.73	31.68	228.70	171.20	310.70	278.22	197.37	75.31	58.88	302.18	0	0	0	13.93	0	0	7.28	196.71	16.71	4.16	21.95	29.49	0	152.50	832.53	125.73	160.27	22.37	238.10	0	55.23	28.72	360.68	0	0	59.89	4.70	50.25	31.26	6.40	4.84	167.49	167.60	5969.64	208.97	95.45	0	145.28	57.77	9.32	112.96	0	140.78	18.80	74.84	20.49	0	24.83	248.41	323.10	120.27	131.61	0	0	50.63	0	37.73	23.92	147.04	221.27	45.09	0.25	0	678.62	842.54	0	33.16	0	60.01	72.45	0	17.04	9.82	6.66	181.30	173.16	66.73	64.68	151.62	439.17	0	0	25.70	118.37	48.47	76.87	484.48	175.66	0	8.47	1707.29	28.56	297.73	555.33	35.42	45.57	186.37	19.24	149.35	72.28	1480.55	865.15	470.73	10.05	132.38	3.94	1.71	138.37	186.34	97.95	174.44	164.67	51.56	1281.44	0	48.78	812.09	86.19	122.81	148.53	1945.45	0	53.91	44.97	0	0	4.52	351.41	25.98	2.54	0	22.38	11.21	37.70	346.06	387.25	0	46.46	163.37	0	0	340.54	188.73	91.59	0	0	0	0	0	17.61	368.19	6.18	5.35	204.82	5.86	0	268.69	40.79	0	59.87	0	0	178.29	10.58	0	0	0	0	12.18	0	4.90	4.34	0	3.67	280.40	0	0	0	21.45	340.06	457.55	9.04	0	7.65	53.64	0	113.45	0	93.85	0	19.76	27.43	12.60	9.41	160.37	0	193.35	507.81	517.93	0	0	0	0	0	6.86	2.45	4.32	0	0	0	50.77	46.80	0	491.46	345.59	344.70	0	0	0	467.11	132.90	23.41	854.13	932.70	46.81	150.42	155.71	133.32	0	0	276.86	226.79	405.06	206.73	312.98	305.46	158.25	222.51	249.46	1454.69	16.08	316.45	879.92	182.36	179.44	8.49	49.38	47.54	0	33.12	359.03	734.89	606.95	234.98	2.00	191.93	515.40	0	620.86	77.34	615.78	32.01	469.13	451.83	89.38	204.74	230.10	292.95	778.09	569.43	317.83	113.97	61.52	546.97	3204.91	3233.91	32.26	2354.56	58.58	80.76	1087.36	72.27	38.49	45.99	0	554.67	0	8695.82	6267.92	0	2837.18	2723.85	185.47	0	394.21	13.58	350.42	305.32	52.26	140.55	2073.24	1366.75	1347.91	1164.28	0	2115.07	2060.90	1535.19	1558.13	0	0	354.20	420.89	141.07	0	7.77	4426.06	4341.05	129.12	105.11	5.37	333.43	1055.21	1077.40	836.36	68.28	1462.45	777.25	807.06	437.18	115.72	187.73	18.36	0	189.91	18.68	726.77	58.38	56.49	210.01	851.57	107.00	0	503.94	152.94	18.73	0	172.81	15.49	0	261.16	57.21	0	13.94	114.44	17.63	0	9.16	48.94	7.15	0	0	0	0	28.15	27.98	18.54	22.95	0	0	312.35	13.15	94.89	1676.11	240.59	1196.89	54.66	28.34	82.23	0	0	0	0	0	0	0	0	0	3.88	0	0	5.18	0.62	0	4.83	0	6.57	0	0	16.05	0	0	0	0	0	13.36	0	0	0.91	0	0	67.96	0	0	324.87	5.97	16.90	54.13	0	31.80	112.48	0	0	0	11.55	107.84	153.60	0	0	118.68	119.87	74.91	70.17	0	212.06	0	573.54	543.31	24.39	25.42	46.42	3.95	103.85	87.69	1.07	7.54	0	0	4.35	9.69	0	0.26	7.45	0	13.89	0	0	69.03	27.72	0	10.00	0	0	25.15	29.28	0	0	34.02	0	48.43	7.33	58.87	0	5.40	0	0	0	0	0	0	0	4.68	0	0	0	0	0	0	0.68	9.40	0	0	0	0	0	0	0	0	0	0	0	0	0	0	0	24.90	26.74	79.57	55.75	67.33	16.24	0	0	0	31.10	0	50.78	329.99	231.21	0	0	3.99	7.65	66.88	0	12.89	0	0	18.07	0	46.81	0	1.79	55.75	83.99	249.94	586.70	0	0	0	431.80	29.16	52.29	41.44	0	15.54	325.36	633.57	594.75	17.45	0	18.53	40.95	141.77	0	2.51	70.67	76.07	130.24	930.21	919.48	64.60	19.71	40.88	7.49	6.50	27.60	0	17.95	17.93	119.69	0	0	0	0	0	0	0	2.15	0	180.36	96.54	0	0	48.14	0	0	530.97	143.69	340.93	69.30	16.05	23.11	0	92.02	0	79.15	0	66.16	158.60	55.11	0	0	0	0	0	0	107.08	96.91	158.50	0	0	0	0.84	20.50	0	0	0	0	10.48	0	0	0	81.12	23.55	0	0	0	37.75	72.63	12.50	0	2.80	0	364.22	161.70	77.44	0	0	0	28.75	54.24	0	0	0	1854.66	1328.08	1312.70	0	200.05	1231.39	0	0	1471.30	0	0	84.86	0	0	2.09	0	606.95	380.62	141.76	183.38	15.32	759.22	100.92	0	5.67	0	0	6.49	4.52	79.71	0	0	152.82	10.67	2.30	35.24	0	49.83	0	0	69.34	0	0	110.97	0	0	0	0	0	0	0	0	0	136.87	23.28	0	24.27	0	0	0	1.36	105.42	57.35	81.18	19.92	0	14.48	57.57	0	123.72	93.56	28.91	0	5.09	3.75	0	0	154.60	7.94	0.38	0	1.60	100.15	180.27	455.43	24.17	4.40	0	0	509.93	0	0	0	0	1.04	0	10427.90	7109.59	0	889.02	0	0	0	0	9.12	0	0	0.02	0	0	1414.36	30.08	32.40	0	0	9.34	87.98	0	37.89	3.92	10.38	0	0	0	0.79	0	0	0	0	51.37	0	0	0	56.29	0	1.30	0	16.48	6.03	1195.05	0	55.95	74.39	70.24	0	2.58	0	2.82	2.13	0.71	0	674.06	413.70	242.75	270.86	304.28	37.53	0	5.99
S0534	0	0	18.80	0	2891.31	71.86	0	0	48.59	268.73	82.03	281.38	253.83	379.05	0	0	0	24.20	329.11	0	0	473.93	885.76	247.69	4794.60	0	0	0	816.83	0	480.18	0	5308.70	153.96	626.58	511.20	624.58	216.70	624.28	526.51	524.41	103.33	193.77	0	193.77	0	832.67	844.85	518.59	175.67	215.53	666.01	0	0	136.88	1256.12	1237.56	5506.66	145.73	232.38	122.29	0	0	119.88	0	399.10	25.49	723.11	732.16	405.84	586.92	386.41	958.43	199.36	937.69	482.74	189.11	603.74	2360.62	343.59	1726.77	780.73	225.64	0	1196.72	0	0	306.30	4.00	0	491.16	1539.82	1004.67	0	2614.09	2600.01	1318.73	647.30	1350.67	1716.01	571.01	439.88	0	0	191.40	31.94	26.12	233.33	0	0	36036.98	314.06	18264.97	16.45	380.27	0	18.58	171.91	3292.49	3435.65	0	0	340.39	49.91	240.35	500.40	2503.83	320.00	1070.41	11139.68	3252.82	1198.77	656.34	0	40.74	18.54	17.87	0	5.93	5156.00	1067.01	837.90	837.90	306.53	209.78	150.07	441.56	50.83	108.88	683.55	121.02	0	0	0	295.62	78.61	396.51	0	2286.60	23.22	0	246.56	21.14	208.49	7798.98	3003.93	710.25	730.63	1024.20	275.19	0	95.06	127.16	9.91	0	621.57	321.58	1126.78	0	74.93	522.63	307.23	375.86	65.41	2058.05	49.65	481.84	0	17.80	1118.09	880.24	68.30	0	2946.19	0	0	212.96	549.85	156.51	21307.82	11037.70	11034.68	0	135.07	263.30	0	233.04	0	58.05	370.23	839.10	3694.79	1249.70	0	30413.91	931.23	124.89	2018.17	189.41	177.80	549.62	469.77	332.52	226.33	17.16	111.75	9.46	5268.13	516.65	0	439.54	0	10472.49	10447.52	0	1150.19	18.00	0	0	6964.49	7328.92	380.08	304.60	43.65	140.23	2444.17	1560.01	2118.33	564.23	312.35	566.85	5064.89	5036.96	131.80	1352.61	750.38	319.60	0	0	1886.81	552.89	251.31	339.43	695.26	0	0	242.03	509.03	358.39	1.73	661.09	15160.76	0	0	21491.39	2709.36	0	180.14	0	409.99	529.66	0	46.27	0	423.78	247.72	0	877.32	124.10	490.62	46.00	327.18	141.32	803.97	2654.27	323.78	386.47	638.34	614.52	168.36	5418.05	520.90	158.85	0	242.71	0	2935.08	2935.07	286.38	16.08	501.86	1800.98	1839.55	0	0	2217.54	4.23	0	1615.46	17.10	0	767.54	185.78	0	207.15	205.00	562.08	0	71.80	1091.58	102.17	0	1103.68	1041.75	731.82	1384.39	342.94	132.70	858.81	5019.76	238.17	4995.84	2741.35	0	2741.35	8.70	186.21	0	426.06	40.57	1854.30	40.67	316.33	0	0	0	0	2.75	350.36	68.97	289.70	1217.74	0	671.10	0	99.23	3425.83	38.12	2523.59	22.10	92.34	215.27	156.25	47.92	83.55	84.35	30.38	66.83	598.96	0	0	0	0	10970.32	88.25	72.86	0	3326.86	1169.76	2010.34	539.92	922.59	107.59	443.07	328.51	52.89	306.73	22.07	229.17	27.18	394.43	293.79	463.91	1760.17	616.95	13.52	0	870.70	0	0	1054.49	69.97	10761.15	217.87	753.44	2980.00	1041.61	101.15	6.08	890.03	421.58	0	0	0	485.18	0	0	97.44	0	0	3233.89	157.02	83.83	180.33	1293.75	5464.10	85.04	44.42	5600.94	117.78	4459.93	316.74	1142.81	0	224.08	279.36	58.92	0	47.88	105.61	0	428.61	0	1850.41	1003.21	191.14	0	210.06	0	30010.42	1993.06	0	319.14	0	125.10	58.01	994.92	0	48.92	123.77	0	0	246.89	68.19	78.03	0	352.17	726.91	0	515.95	603.30	2034.49	799.74	3027.33	496.62	0	235.51	2243.33	767.60	452.68	98.08	435.41	1287.59	0	139.04	41.14	92.04	841.65	34.54	474.02	184.60	51.42	33.55	58.61	108.14	763.06	2981.60	0	1308.78	0	45.89	0	709.29	94.76	120.04	2596.03	856.38	193.53	811.86	0	654.92	15.81	59.31	4373.59	1116.96	0	179.61	170.13	106.04	670.05	652.91	980.89	341.42	0	58.15	164.27	445.06	898.72	0	64.88	77.62	666.09	0	445.25	391.73	9216.73	15994.41	3910.64	615.87	0	966.53	0	0	371.93	0	596.15	15.21	437.56	436.88	50.12	552.89	80.51	305.19	13.48	78.72	530.37	2520.34	705.39	244.35	366.49	0	1524.30	428.22	2554.81	1261.24	30.00	275.09	627.60	248.13	521.31	496.78	967.23	56.89	56.89	57.72	815.47	1040.13	422.43	421.15	390.51	162.37	1008.56	170.14	817.39	0	286.33	0	0	5117.29	332.54	0	317.67	1653.90	311.32	773.01	645.00	2009.11	25.99	7.07	334.95	2003.95	280.63	312.26	1424.83	139.50	0	0	209.83	357.58	508.05	689.25	51.73	2929.41	49.58	153.62	19.18	203.73	334.78	1059.63	478.85	253.13	806.81	1306.58	0	438.11	390.88	199.01	1907.63	296.83	250.82	47.95	591.10	491.48	236.52	225.41	225.41	0	514.34	561.79	529.61	487.92	1913.50	1912.27	2261.59	908.55	0	0	405.74	662.34	128.33	281.77	0	298.84	75.84	493.90	1394.65	14.94	630.08	50.84	0	0	55.46	0	521.80	328.68	654.35	415.09	325.41	79.33	45.32	0	621.23	494.95	26.47	598.44	399.60	2693.67	716.30	706.53	238.54	0	329.98	0	5272.74	6457.70	5294.16	5216.89	1413.72	3575.69	1177.31	0	350.89	324.42	0	359.07	0	0	1761.51	0	0	0	911.39	92.62	24.44	534.23	11408.39	0	186.14	380.70	564.62	30.77	74.50	378.80	173.84	1681.27	0	1958.39	1527.43	417.04	1110.02	959.63	5.36	595.47	2533.93	0	1211.22	389.73	1128.48	1151.92	942.47	1460.48	0	118.62	0	44.81	0	350.05	219.95	0	0	465.04	0	243.93	305.67	345.05	319.82	647.52	0	555.34	553.96	2354.31	0	507.47	0	27.10	25.63	29.13	1030.57	0	666.45	73.22	26.75	40.49	0	440.30	75.08	43.00	0	382.69	382.69	395.13	74.59	7.23	179.79	6806.48	0	676.29	495.10	531.58	1835.96	615.00	0	78.45	39.82	8539.24	81.70	5832.31	184.97	586.94	0	0	75.85	0	616.14	13.62	2472.72	483.26	0	160.05	128.69	131.53	48.93	314.62	381.65	16633.81	16619.21	2673.70	228.72	1931.06	1756.93	0	1983.35	1556.23	84.46	34.33	624.70	313.27	262.77	561.53	274.09	0	0	150.12	78.41	0	671.26	0	1125.72	14.79	853.45	0	1.33	563.36	309.45	200.91	5062.39	406.56	78.81	1285.77	0	968.59	1639.77	269.95	0	797.19	1079.54	93.29	12.12	343.46	25.68	29.23	212.92	2063.14	310.44	146.57	191.21	117.28	20.12	0	58.66	5.35	59.00	0	2323.22	0	1235.18	73.18	587.88	2062.59	2048.42	606.22	547.32	127.40	2112.55	271.24	134.59	0	140.55	19436.72	53.62	513.24	181.63	10.34	392.39	194.84	118.72	0	541.83	92.71	52.04	0	11.58	87.71	193.17	282.71	85.36	16.90	44.14	1.85	208.75	65.26	198.31	330.56	131.09	79.98	78316.51	8.86	39137.58	0	0.40	114.63	81.12	0	460.73	86.76	4550.39	0	80.37	2307.63	2308.31	916.29	242.80	129.51	151.27	274.04	8.03	28.86	23.25	236.41	337.65	84.02	150.34	260.54	51.55	536.93	237.23	13.75	853.25	210.48	329.85	808.02	0	661.30	1815.00	11.79	421.92	790.02	217.50	0	631.43	13.46	863.66	228.45	367.62	56.85	187.36	304.01	260.58	15.38	0	5.72	46.50	151.20	118.52	1227.40	12.37	40.51	264.30	29.13	5055.42	197.47	400.24	407.42	597.07	1138.51	155.57	0	263.93	27.50	140.15	33.53	0	297.36	15.30	142.71	87.51	181.33	51.71	60.95	269.61	958.50	0	1074.54	0	477.13	0	0	84.65	99.19	0	224.22	19.64	0	400.36	41.64	0	120.41	185.58	7.38	0	0	0	0	29.67	1612.61	809.31	767.30	0	628.55	629.24	0	0	0	21.45	39.73	46.23	93.55	450.97	456.67	79.35	426.91	351.13	69.20	108.44	0	2242.73	0	648.27	211.63	0	470.71	401.95	173.95	16.95	200.19	216.36	70.64	155.10	36.14	385.56	152.50	1235.51	2882.55	2885.35	472.09	614.63	3135.82	8454.37	1230.07	492.44	418.51	442.58	0	313.32	17.74	494.13	106.27	56.59	0	60.51	0	509.52	591.82	0	0	113.43	33.10	2772.15	0	0	437.98	51.18	1.50	5.39	208.03	522.20	147.65	168.28	171.50	103.60	35.28	0	20.14	85.81	85.63	35.43	0	32.93	122.45	7.21	41.88	7.08	2241.45	37.16	18.77	28.97	30.23	508.45	43.93	41.54	21.56	0	12.64	37.14	118.63	14.79	2347.26	13400.63	1451.50	1225.68	152.21	419.26	570.04	0	490.14	205.70	85.47	79.98	0	32.63	192.76	0	645.28	78.53	325.56	399.76	136.44	60.52	0	39.90	294.94	192.00	679.84	6452.69	293.87	296.08	249.64	21.15	0	2063.90	132.03	9.11	232.26	0	270.71	96.89	1405.90	80.79	96.52	37.43	535.19	89.28	25.22	130.23	208.25	1733.62	0	22.13	3788.87	734.63	20.40	20.41	1239.24	202.96	185.52	408.83	196.66	38.85	24.45	10.81	60.33	8527.42	8917.81	9.90	3214.84	188.32	130.48	198.12	1173.06	129.78	57.58	626.72	0	0	0	70.15	76.97	4.93	10.60	43.52	0	21.99	74.85	271.64	181.65	371.27	39.33	0	133.31	212.87	228.09	228.25	159.97	732.80	21.22	533.63	7.52	1386.67	1386.66	775.66	748.43	218.78	175.76	147.37	48.28	0	3.67	175.95	96.85	98.91	0	12.90	759.71	120.37	499.06	0	537.41	304.69	230.54	373.07	124.80	21.77	0	68.59	295.94	69.52	0	1241.22	1299.88	1275.06	189.83	131.72	89.16	161.08	88.46	0	29.99	216.78	117.24	109.29	297.03	69.33	1697.75	103.37	279.65	53.10	72.56	563.27	121.05	56.52	456.68	61.79	483.08	197.16	43.64	0	55.19	207.96	190.31	98.71	37.92	5.83	162.23	444.81	185.13	0	169.68	238.88	275.64	2439.42	1209.04	134.33	0	110.15	103.08	146.69	154.23	1903.16	57.79	9.25	78.67	93.33	715.85	1189.05	1189.05	215.39	161.21	64.69	31.23	28.59	0	882.66	875.13	13650.24	0	781.18	0	9.54	3430.20	10.57	58.44	519.35	57.65	519.67	519.20	0	124.30	0	108.99	0	0	15.22	210.76	15.22	1497.45	380.77	158.86	37.48	229.55	144.77	293.16	229.06	11.72	0	842.62	839.57	178.47	34.76	143.90	800.26	46.62	796.15	132.77	16.61	185.24	153.91	0	88.38	700.63	0	245.90	28.03	0	11.20	19.46	72.77	67.97	15.77	5046.73	31.75	0	2644.65	1147.18	0	0	3065.22	215.73	1049.74	244.86	9.09	259.81	141.63	1.32	448.00	443.06	236.58	27.93	26.63	18.84	3669.04	27.44	41.65	36.17	108.24	51.31	0	0	6725.38	175.11	867.93	15.79	230.59	0	8.51	82.59	189.14	162.72	0	295.04	1075.65	143.77	134.90	226.06	146.64	0	235.79	0	0	112.53	0	6.95	842.15	20.58	158.40	1351.99	49.33	200.39	0	118.56	15.00	445.99	103.54	917.62	0	311.47	135.83	93.00	0	34.80	0	0	0	1096.39	1096.06	38.06	0	1492.64	0	337.42	375.04	2572.37	2567.35	32.52	33.07	357.53	490.89	5664.41	0	0	122.59	28.72	0	0	0	92.85	259.97	279.48	64.48	0	0	28.21	101.88	108.64	19.09	714.82	1395.35	748.27	82.86	90.51	0	221.99	223.56	0	0	49.74	4130.80	827.12	137.19	8.95	20.89	20.89	38.36	7.88	1460.08	49.55	25.47	0	9.37	15.01	166.83	146.69	7.24	42.55	41.31	106.25	2158.30	268.98	409.80	50.59	0	364.83	140.02	402.50	469.40	17.03	17.03	124.15	6.98	54.99	253.36	137.79	257.88	115.08	32.89	2.05	48.38	64.93	0	0	171.36	0	0	1.05	592.11	564.21	493.28	510.67	24.17	103.61	187.92	967.60	1138.93	0	462.93	0	0	122.38	9.31	25.60	17.12	0	50.53	311.15	142.37	159.56	111.46	0	1.40	0	257.01	653.29	48.21	671.90	42.48	41.42	29.79	57.37	83.42	92.29	83.94	34.03	0	13.73	350.13	289.55	19.67	44.99	0	0	0	0	25.98	16.69	11.29	11.28	65.59	32.43	25.24	1302.09	27.29	36.50	83.33	0	5.56	514.56	27.62	0	35.46	3.56	0	138.91	275.92	0	0	0	4.87	0	0	57.75	0	3388.86	774.83	567.87	0	6.88	108.06	0	182.01	77.06	112.18	0	31.00	205.76	6.98	0	2385.79	173.84	8.62	168.84	8.91	0	197.91	36.12	110.77	315.17	0	0	5.22	0	55.52	14.49	100.04	0	0	0	0	0	175.25	154.59	0	0	0	16.83	328.18	110.05	0	80.04	2.93	97.52	24.80	0	0	0	1.82	0	0	1.87	1.87	96.44	170.91	0	0	0	0	0	0	0	0	0	0	8.26	0	0	49.73	31.54	0	0	147.65	175.21	239.37	0	544.15	620.22	0	76.00	0	0	0	0	30.50	2.81	0	0	133.08	5.42	54.73	0	0	15.31	93.21	18.83	564.47	154.16	0	0	0	15.77	332.70	16.67	334.16	393.10	0	243.69	263.39	292.46	0	19.30	0	67.22	560.63	0	282.75	0	12.71	126.27	86.15	15.60	0	0	0	0	70.32	52.75	127.11	173.69	54.03	0	56.77	1065.96	10.09	85.92	711.30	1649.29	11.82	402.65	0	9.94	0	17.45	14.72	111.09	79.25	0	2831.04	69.73	546.96	0	1.40	294.33	152.43	0	0	905.50	22.56	0	0	97.64	0	429.71	0	32.93	0	4.88	345.84	79.60	211.19	0	105.22	269.69	283.62	33.56	133.95	0	0	0	306.11	40.14	0	0	0	0	105.36	75.17	133.31	439.71	0	331.43	74.36	0	18.89	0	0	165.75	0	13.43	13.50	0	0	0	0	0	34.20	0	97.05	0	32.91	97.91	54.48	48.56	37.08	518.41	104.24	13.13	0	153.78	30.50	0	80.30	0	305.16	447.80	373.12	524.08	0	0	50.13	0	19.04	0	27.19	0	6.79	255.04	640.44	610.94	2477.15	107.81	38.16	114.28	0	79.75	40.60	627.51	40.72	35.24	573.06	282.61	0	296.61	68.38	32.24	41.41	22.06	187.82	17.75	2852.93	0	14.79	0	22.09	0	181.27	1497.89	181.14	30.97	0	0	26.81	0	2870.10	683.87	170.68	758.14	21.93	93.70	3.06	0	88.41	17.35	226.36	244.09	0	28.48	0	0	0	26.66	40.35	0	79.52	124.49	0	0	0	0	66.31	0	33.11	0	0	126.37	33.23	0.39	16.34	866.73	0.98	192.53	0	0	55.90	0	91.56	0	0	28.87	0	0	0	99.10	25.91	4.51	0	239.78	1302.05	50.43	0	0	12.81	58.29	323.69	57.21	0	271.71	284.00	39.39	0	4.40	0	6.56	0	112.61	0	192.57	0	336.02	311.58	48.62	22.72	226.23	102.54	157.62	157.44	156.74	0	77.85	77.73	14.26	27.41	0	0	0	0	208.97	100.62	13.59	191.42	0	149.83	163.49	415.45	0	14.51	2.24	55.55	14.57	196.05	0	53.19	0	34.81	0	0	0	0	127.86	28.71	0	2953.30	0	3.05	33.65	0	216.33	0	0	196.14	0	0	0	124.82	457.38	0	180.23	28.54	0	31.03	0	0	0	0.27	0.77	0.37	0	22.70	225.26	0	403.17	39.70	0.07	70.99	8173.65	61.23	91.24	0	0	0	886.70	0	0	1396.03	0	451.60	17.74	498.07	775.20	32.03	6.78	0	0	394.31	0	0	9.73	104.58	790.26	0	121.17	0	116.65	0	20.14	840.95	0	263.22	7.16	19.99	103.34	1204.32	1162.42	0	908.16	0	0	198.80	27.52	132.15	0.36	53.22	0	103.01	256.46	103.30	3.74	99.73	0	551.56	13.93	137.06	136.46	0	105.07	104.93	6.22	0	2.99	5.67	0	0	0	578.94	3.36	14.88	4.70	204.83	0	0	119.63	319.65	114.45	0	0	176.24	0	262.64	12.33	33.93	0	55.70	170.20	275.74	0	0	0	179.94	0	34.97	23.68	276.96	287.97	0	0	0	22.48	23.92	2072.87	0	5.72	0	0	13.79	352.41	202.85	22.81	0	114.21	0	6.62	25.22	350.96	2590.00	0	100.07	0	77.34	0	26.78	30.20	208.45	250.73	193.67	7.73	0	159.28	371.01	0	3.39	409.33	84.64	0	30.90	193.38	126.14	0	0	111.48	165.74	0	202.80	0	183.07	7.01	163.94	52.56	38.78	7.44	0	145.14	15.58	134.96	83.04	155.50	0	166.30	935.28	335.08	225.23	83.12	7271.20	0	92.04	399.78	196.49	22.81	21.38	76.52	591.81	11.53	2013.45	113.97	87.15	40.11	4095.97	191.42	4.54	14.57	12.11	961.32	97.73	969.42	67.92	287.31	381.86	529.27	371.36	0	0	0	148.32	0	20.79	20.79	8.11	36.61	273.87	13.53	5.74	0	0	0	254.97	68.16	44.06	295.27	108.84	78.60	385.16	382.78	467.00	0	99.35	97.95	2722.17	2708.57	1331.79	59.20	0	0	14.27	0	5.50	0	135.97	156.99	61.71	49.54	0	0	5.76	133.59	2.86	215.46	0	156.84	55.15	83.32	101.63	421.95	251.07	527.90	545.77	62.85	159.79	282.54	346.70	232.09	0	82.62	81.21	81.65	201.34	187.18	0	0	18.59	839.02	493.72	162.33	0	240.11	12.42	0	32.15	33.16	126.85	0	0	11.68	177.68	3.13	233.03	181.61	310.55	247.56	308.76	60.16	323.10	310.35	547.62	150.14	0	154.31	6.48	0	0	139.37	65.45	30.64	511.19	13.26	44.58	0	422.91	51.05	0	58.79	0	61.81	391.81	611.82	231.77	205.81	122.60	0	0	35.19	200.25	0	580.53	0	107.78	70.22	6.24	0	0	40.94	7.99	88.51	0	374.65	92.40	24.40	0	153.62	21.72	747.02	146.59	142.37	0	134.65	4.83	9.17	6.35	6.35	11.21	0	261.22	281.57	277.19	137.56	75.42	82.68	352.83	42.77	42.83	0	220.44	0	0	0	227.71	0	0	327.80	0	0	31.81	40.45	47.46	642.98	0	3.63	0	0	0	341.32	73.91	30.94	0	484.65	0	416.12	24.29	346.83	0	464.16	0	39.43	276.86	137.42	30.67	0	113.38	0	0	7.82	2.74	0	62.82	68.68	49.51	133.05	26.72	59.17	38.13	0	11.51	171.47	0	43.65	0	0	107.46	0	0	0	118.42	12.40	2.57	12.49	55.24	32.13	10.74	724.82	1.48	0	2.21	0	24.40	0	26.27	174.85	26.23	9.17	14.33	39.80	14.70	397.62	40.55	0	0	0	3586.62	145.92	0	143.43	101.38	226.54	39.87	54.13	43.31	0	0	85.61	5.80	11.76	0	39.53	204.15	128.61	78.91	0	15.04	54.07	52.09	22.61	0	0	150.84	0	73.45	46.69	335.96	46.28	1367.49	43.89	272.68	0	0	0	76.29	0	26.00	195.68	5.11	437.40	76.01	45.83	0	295.94	54.68	139.00	52.91	607.13	1048.16	83.20	14.03	36.31	289.83	748.89	71.88	0	1195.55	0	178.19	249.87	30.33	75.66	40.28	380.00	0	347.81	292.45	312.15	23.04	64.68	32.65	79.94	12.96	413.62	400.57	18.85	2448.74	49.38	119.27	232.59	10.36	44.81	40.67	329.04	0	17.40	71.52	0	0	111.07	83.11	2.66	176.88	47.84	87.50	70.11	209.78	0	720.14	0	265.90	356.31	21.42	0.57	259.32	115.64	0	0	0	660.46	12.77	18.85	14.58	47.34	71.66	60.41	482.02	0.49	101.83	2.96	141.53	8.99	0	107.43	228.80	295.80	0	22.40	1.02	0	20.34	370.17	0	118.85	118.59	17.35	0	296.94	442.20	124.64	0	63.25	30.03	27.10	15.02	0	5.14	0	0	156.19	33.65	253.04	0	0	45.39	0	500.43	15.72	168.45	139.50	699.48	704.28	0	0	0	38.70	62.83	69.36	0	85.61	0	0	97.21	47.04	67.28	32.97	902.63	434.17	431.71	232.67	0	0	35.04	305.22	38.27	1543.55	1545.10	122.93	68.83	66.56	375.49	109.70	139.60	0	234.91	813.73	212.67	792.89	6.66	126.50	306.64	0	0	198.69	0	2315.83	42.61	0	91.81	0	148.53	40.05	164.06	148.77	1275.97	1008.25	374.05	35.59	864.99	961.52	5.97	774.54	250.01	1757.96	136.63	1553.19	1534.89	0	0	0	0	1541.03	970.67	593.13	149.33	28.97	591.00	7230.62	7240.57	37.67	5269.02	140.16	2802.53	2155.53	80.82	40.48	40.62	0	0	0	14794.32	10699.78	148.51	5900.63	5213.15	517.64	17.33	165.64	0	526.97	434.32	24.97	0	3299.36	3282.85	3208.71	0	1736.22	2490.79	2495.93	1680.34	1670.22	13.37	0	246.75	768.67	0	28.72	48.97	1987.04	4567.77	110.67	0	30.74	71.86	747.95	682.15	526.80	386.13	71.92	82.11	80.45	23.48	49.65	603.78	245.86	100.47	115.12	0	356.20	40.85	27.67	6.59	339.47	15.53	0	0	72.57	0	28.38	32.65	17.67	81.94	8.70	0	2.56	0	41.49	222.37	0	202.97	0	74.88	0	365.64	0	64.43	17.93	0	19.61	26.96	0	0	0	27.69	58.36	46.83	0	136.55	48.90	164.41	57.75	61.28	5.04	104.89	438.89	14.17	42.94	25.04	13.37	37.75	60.75	88.21	1.68	94.40	20.51	72.03	0	0	8.01	74.25	0	0	0	0	3.16	56.68	31.24	197.05	76.26	107.40	0	40.27	15.21	344.41	26.48	9.23	29.23	0	104.39	0	653.27	655.45	598.17	119.63	67.44	39.43	0	637.78	275.91	259.28	423.26	556.22	370.94	212.74	467.95	141.33	2008.76	29.31	1288.16	1284.93	642.50	716.67	215.34	0	469.41	868.73	0	779.66	280.21	47.38	0	28.55	23.07	0	50.34	46.64	34.45	20.95	1.28	208.62	174.80	109.50	39.70	0	0	13.86	0	0	0	110.15	0	126.24	25.39	11.94	7.64	24.06	5.26	216.56	0	75.27	0	1.47	0	1.00	0	76.38	12.31	85.39	12.69	12.12	0	21.73	14.77	0	3.52	0	0	3824.47	4.23	3186.33	18.53	0	0	0	0	382.36	67.24	2.72	0	76.87	75.12	0	0	46.71	23.81	21.02	4.72	9.04	0	117.63	11.94	0	4.83	0	22.95	64.05	32.61	2.76	0	6.13	121.39	12.40	76.26	4.76	3.53	17.70	41.23	899.42	854.04	586.52	0	5.85	143.40	80.28	6.17	1.57	117.21	0	8.04	3676.06	3079.81	31.31	313.23	193.92	155.15	444.23	0	47.20	236.40	265.57	293.40	519.19	611.20	40.95	3.33	0	2.98	3.59	13.50	0	1529.69	1526.14	72.12	872.48	534.89	70.37	14.02	75.13	0	0	38.75	22.68	12.23	0	0	0	3.88	5.38	39.32	388.83	45.38	12.84	5.92	0	1.38	0	118.25	39.50	14.35	0	6.24	6.20	8.11	0	0	0	448.61	291.42	108.19	288.61	16.76	0	0	0	4.00	0	0	58.77	35.82	6.48	6.55	25.24	136.40	4.85	27.05	43.20	15.71	2759.48	1584.20	263.44	2.48	11.61	37.03	8.35	9.59	13.27	311.94	142.65	4.80	193.34	0	5.13	81.57	48.78	0	14.04	0	2402.41	1741.29	1735.66	64.51	14.80	1903.95	0	0	1553.52	0	749.88	96.25	49.34	5.88	15.69	27.61	634.05	452.64	249.00	58.72	48.14	409.12	188.67	0	144.98	77.65	0	6394.60	0	5982.68	1799.52	0	0	10.25	15.48	75.02	160.62	2.00	85.14	0	0	130.74	1.22	2.27	0	0	29.32	0	752.11	18.10	3.45	1301.09	1147.75	0	25.76	0	0	19.72	1486.59	35.68	6.80	123.55	189.44	39.89	0	0	5.45	0.59	5.55	0	62.44	0	0	0	0	73.93	13.54	123.01	0	82.65	159.65	1.46	1401.72	1170.83	561.85	38.72	39.16	54.69	84.92	2.30	13.10	0	112.42	1.11	0	0	157.74	158.84	0	42.80	4.12	0	9.87	10.07	14.15	2.44	32.98	22.72	30.78	6.37	2.84	35.07	43.70	93.29	3.27	2.38	137.21	2.32	22.29	108.26	0	1435.49	1423.84	585.26	0	0	211.15	32.66	31.64	116.16	37.70	80.55	82.11	172.20	0	14.30	0	81.95	0	2.91	17.26	130.35	118.99	239.37	29.01	4.10	3.39	3.73	10.43	0	179.89	1.05	0	0	0	0.10	0	0	0
S0535	69.36	2.24	0	34.97	674.32	213.99	0	1024.32	79.34	91.25	120.73	0	50.72	84.54	1400.66	210.19	19.22	29.23	329.47	0	110.86	0	491.57	155.41	2117.53	1291.97	502.51	8.05	137.54	80.54	0	127.84	1257.74	39.07	417.98	159.06	121.36	85.91	0	268.74	278.20	13.09	118.07	3.14	99.34	160.76	220.09	96.27	128.85	92.27	2277.82	156.98	0	0	68.11	322.73	295.55	1226.79	110.08	110.49	0	0	868.33	402.33	0	172.78	0	339.46	244.52	208.41	0	99.40	441.72	0	993.54	958.55	570.50	67.17	2233.10	2141.78	705.26	181.71	54.57	0	107.95	0	13.96	184.08	87.30	69.10	419.88	451.16	1003.66	221.80	0	837.51	86.44	32.96	230.06	0	56.68	5.40	0	252.88	366.51	0	146.80	3053.77	3047.11	8.89	16751.05	123.24	0	0	0	0	5458.74	0	2195.63	2872.16	456.33	947.67	75.94	178.22	0	18.65	193.16	115.58	0	8723.26	3699.57	1125.32	517.94	14.41	98.11	26.56	0	1645.67	1650.15	0	3116.72	352.33	352.33	568.03	57.61	0	143.29	27.34	5.78	64.43	7.29	569.26	0	0	419.32	223.85	601.63	0	1673.15	1697.90	1696.52	261.16	0	0	716.37	333.61	343.01	0	0	315.91	0	0	0	129.27	0	75.07	0	570.12	0	175.33	538.32	48.05	31.29	19.74	320.11	320.76	132.32	1354.59	0	558.26	571.27	27.66	21.21	1076.11	208.63	200.00	0	124.24	24.23	9728.41	5067.31	4979.56	88.59	48.88	193.29	221.18	158.14	42.70	3.16	54.37	605.38	1513.60	185.31	16.37	17519.42	150.66	9244.28	1235.49	346.91	187.44	269.57	3839.85	595.33	191.09	0	890.32	119.56	1644.39	336.41	0	16.59	854.42	6240.92	6259.11	0	484.91	221.47	46.34	20.82	4024.50	4190.09	124.37	492.21	129.24	0	1955.77	2448.72	2530.91	489.09	284.65	219.62	4391.32	4391.32	221.02	0	898.54	178.06	0	0	0	493.57	0	81.24	650.40	558.30	613.76	511.87	383.29	0	0	0	8988.62	0	0	18577.29	2752.12	0	53.87	401.19	0	513.32	408.65	28.96	0	38.61	73.11	164.53	199.72	195.55	741.97	60.54	312.09	198.95	490.05	388.99	143.76	274.09	204.04	0	308.62	6100.12	738.68	39.48	4146.06	14.65	203.41	2211.90	2211.92	66.85	11.17	2593.79	3829.33	3845.22	1243.05	0	2850.76	354.57	2051.00	1642.91	227.20	1269.99	640.91	0	292.98	58.55	541.71	0	364.98	171.13	595.21	162.77	1.00	594.88	289.68	67.26	626.77	245.15	95.08	778.67	4784.55	449.79	4659.65	2661.74	766.23	2661.73	0	469.03	217.80	254.56	72.39	593.19	76.56	931.64	100.29	0	668.80	80.60	29.72	737.88	346.48	620.52	465.85	0	990.23	1731.99	119.32	1655.18	398.37	1121.16	7.59	580.08	0	463.71	1180.43	90.93	4.25	655.04	739.61	87.03	296.25	196.00	1.48	181.84	6786.16	4950.57	311.83	865.54	864.10	255.99	535.05	252.15	512.02	0	112.52	738.38	62.09	406.69	501.30	279.10	1413.48	15.98	99.47	31.97	0	113.06	4.89	76.25	372.44	89.51	73.96	705.29	200.23	1136.81	52.24	688.37	3103.87	411.31	105.05	10.96	298.29	119.21	31.94	189.42	95.91	106.57	277.46	242.64	102.17	892.04	169.99	0	306.35	0	20.34	441.32	3887.82	185.80	0	4053.56	70.66	4053.48	295.93	1712.13	0	460.99	21.58	1416.77	74.05	99.27	523.34	47.13	167.45	3.47	2621.93	433.62	81.94	0	80.79	15.15	14310.03	1875.79	6305.04	51.45	0	58.03	66.89	524.59	463.58	128.88	0	0	0	119.18	146.00	78.95	807.29	113.57	494.40	151.97	264.51	583.95	335.04	146.64	377.75	122.41	144.10	1342.69	908.24	536.09	646.48	168.99	603.00	325.60	59.48	0	75.16	739.26	586.83	19.20	1690.81	377.05	81.48	195.77	0	0	371.87	694.00	322.76	0	0	53.95	389.29	513.10	139.59	901.68	3881.72	837.10	7.65	756.13	497.28	0	70.92	358.60	0	1303.24	0	28.86	28.64	248.24	0	638.77	0	99.37	0	210.28	82.02	192.96	467.22	522.10	2.78	103.03	553.64	2396.00	716.27	0	1735.76	22926.61	1993.62	1270.15	642.90	2199.00	879.91	426.65	101.89	0	0	83.02	1380.01	101.53	385.92	120.44	402.21	53.80	369.88	70.38	0	2055.29	0	0	190.31	5481.71	383.17	765.28	3477.07	1480.74	345.63	45.94	1423.97	546.65	1423.98	159.62	1843.51	607.32	607.28	560.46	1376.12	879.57	374.04	374.06	44.56	230.51	0	419.78	0	485.73	22.75	971.68	309.70	1414.34	242.10	267.61	226.52	0	296.68	318.23	663.84	2767.87	8.74	0	19302.13	1997.92	326.24	103.77	5185.23	0	3892.84	2052.20	642.85	252.39	856.34	0	50.47	5040.00	0	10.97	0	256.63	779.97	553.83	563.98	0	431.09	445.87	0	48.55	232.26	188.66	1328.86	107.34	0	7.04	534.58	11.05	13.31	769.14	762.64	13.11	1026.77	580.26	560.26	238.91	1741.19	1844.01	909.77	0	44.48	217.46	113.62	101.86	542.55	120.16	137.51	453.66	310.27	279.19	39.51	52.45	0	0	2321.58	2321.58	654.92	1493.32	781.19	776.41	0	362.70	29.85	0	35.40	557.02	135.95	105.26	38.62	501.47	12.93	0	5.47	0	243.65	316.99	264.39	120.82	1670.54	4745.72	1628.73	1687.61	712.07	1854.22	627.90	0	72.41	498.47	79.91	342.57	0	0	60.70	0	0	637.38	515.06	0	0	234.62	1638.39	0	178.16	881.14	0	342.45	275.57	593.43	467.86	0	115.31	580.03	20311.90	370.42	1067.75	4209.05	0	561.87	0	313.32	437.70	229.71	496.69	389.93	208.58	2581.81	867.72	130.99	0	0	0	240.28	191.32	260.64	1040.28	177.67	325.98	320.27	0	393.37	0	223.71	630.37	114.30	0	2667.27	0	277.55	233.50	0	16.15	11.17	800.57	174.31	139.30	45.61	0	35.72	2269.69	275.76	6.75	483.27	1404.07	120.40	120.40	122.36	430.18	0	0	3259.85	0	38.42	0	314.19	4992.27	3119.55	3160.50	0	0	108.96	252.02	6113.64	92.52	0	916.30	0	0	0	373.38	8.58	2260.55	0	11.61	72.26	365.31	362.57	99.21	113.39	1011.73	21204.13	21235.28	110.89	1.94	0	0	0	0	0	9.02	0	507.44	768.41	1144.15	800.95	68.38	0	117.76	314.78	369.56	0	662.94	11.00	824.55	254.12	781.23	317.19	46.69	334.23	0	235.19	19760.98	64.14	0	4262.87	0	2971.03	3059.96	1555.95	12.13	2135.23	1283.24	24.35	0	168.63	0	0	250.37	224.31	313.26	0	127.62	64.09	164.23	827.39	50.74	260.46	68.75	5.33	0	0	599.78	3993.02	320.05	2780.63	2868.38	0	43.97	0	906.96	257.15	209.13	487.51	53.76	17866.73	60.83	118.09	275.50	40.49	9.33	113.64	60.43	6026.74	1152.09	179.66	133.53	67.80	103.37	145.12	202.66	608.26	0	0	0	0	189.61	210.91	2741.74	1365.44	634.63	187.46	47307.13	5.56	30682.32	2909.27	287.43	131.10	483.12	227.50	478.53	205.31	278.87	0	238.99	4764.57	4760.72	376.47	238.19	95.96	84.20	46.95	28.65	26.47	92.81	13.59	0	0.72	102.10	672.55	0	113.09	43.02	2878.15	4952.51	35.24	55.47	1182.68	731.26	3387.56	41.32	364.90	268.04	103.56	146.32	9.23	321.44	152.87	378.83	67.83	161.49	36.14	107.16	64.18	0	7.52	0	141.98	177.21	159.46	84.55	811.39	6.59	0	426.93	13.85	7540.24	0	455.80	480.84	166.76	776.14	0	0	0	29.89	5.64	201.12	439.55	341.32	0	40.25	39.64	1093.43	286.94	245.78	153.09	510.94	0	886.18	129.63	364.22	160.14	181.67	5.40	18.33	71.60	47.51	597.01	362.41	0	70.77	317.39	175.07	221.25	0	94.37	28.10	0	12.34	37.24	889.67	558.10	383.80	54.93	296.08	292.14	82.42	131.13	297.65	6.05	431.33	20.14	127.75	294.27	0	19.30	1694.14	1736.15	209.24	144.39	0	1097.75	0	0	77.43	156.69	136.92	688.75	363.20	15.17	48.09	219.83	64.48	98.65	0	92.86	29.03	4660.25	1186.05	1185.17	0	0	2477.40	7606.93	648.93	522.84	306.87	301.85	291.41	241.37	8.70	287.99	20.47	122.73	123.91	117.61	10.99	589.14	434.96	1.94	329.85	128.03	65.81	1620.00	1718.22	429.66	220.62	14.93	22.82	68.22	1053.74	1230.37	300.71	224.62	166.53	193.10	2.18	2.79	525.62	463.85	693.91	690.46	661.54	539.09	258.82	0	79.45	0	1780.98	242.61	0	77.03	65.75	0	0	0	35.89	0	0	31.09	309.63	180.78	3590.53	14338.94	1685.38	1469.10	39.14	138.25	0	108.96	777.12	879.12	68.47	9.10	74.15	154.49	139.75	0	998.74	181.13	513.85	353.66	0	0	63.09	37.15	1256.27	505.37	130.28	7416.45	890.13	621.66	0	40.19	65.09	192.68	0	37.55	836.70	143.59	1770.34	551.36	267.84	152.64	116.75	127.96	299.54	156.21	15.88	203.95	66.34	28.51	165.09	2.68	8569.27	165.86	14.05	33.17	254.77	75.28	20.12	559.74	287.90	652.02	51.85	199.85	389.47	6099.70	5600.21	249.39	42.35	24.03	57.27	46.57	1130.08	58.45	0	611.42	41.69	339.81	4.50	70.24	29.03	9.49	131.13	429.40	200.58	354.79	37.57	523.96	0	710.33	106.80	102.99	5.86	2101.50	2087.47	2106.31	107.01	1439.92	1450.02	1384.85	0	1330.70	1330.20	0	912.36	0	217.10	0	350.38	31.23	164.77	173.52	144.09	0	0	0	2782.41	0	418.60	0	1121.72	18.17	364.76	40.07	16.72	193.66	174.02	51.95	450.28	174.92	93.93	991.14	977.07	977.60	0	259.04	37.47	497.29	0	6.05	46.59	202.67	0	17.08	1286.04	25.03	2319.64	11.23	491.68	175.45	59.71	1217.85	212.87	116.03	1177.93	8.47	1185.18	332.92	224.81	420.65	81.80	155.87	131.39	32.40	38.81	2.85	0	1041.58	162.78	14.08	304.68	319.53	239.29	3483.04	1715.97	63.72	0	835.63	729.22	765.01	330.67	36.51	0	97.05	157.45	121.97	121.67	2271.13	2189.46	91.70	279.61	49.19	5.91	0	10.96	1261.16	1304.28	16720.41	9.87	1982.10	432.09	9.11	4808.61	204.88	783.67	573.47	49.51	537.24	559.16	282.95	36.52	0	0	148.69	8.83	20.63	608.81	20.28	2577.06	463.07	252.75	750.78	847.55	186.15	433.19	703.76	160.09	965.44	3707.42	3750.03	76.86	35.50	56.58	2237.77	118.17	2225.44	8.81	0	537.93	31.78	0	107.66	0	212.68	1898.50	199.04	45.86	116.28	77.76	163.47	344.43	71.60	4321.01	100.77	127.53	5333.74	319.56	0	70.14	2535.55	20.43	2351.70	1408.37	491.89	1017.10	190.94	38.13	203.48	204.72	68.06	52.50	6.14	49.04	2822.22	80.32	120.72	97.75	978.91	84.26	72.76	25.18	2672.48	229.05	1895.67	34.50	1056.70	539.65	254.28	870.47	123.92	1198.42	4.18	396.47	949.44	0	679.31	105.25	7.54	305.38	0	227.27	16.31	140.61	0	5.15	2185.60	0	134.00	2115.07	222.37	615.22	0	253.47	169.83	1199.91	129.18	537.37	1246.76	224.56	305.38	0	308.13	33.27	130.31	239.63	0	1448.85	1067.94	0	0	1524.61	42.46	506.12	732.78	4624.27	4592.33	353.09	352.07	398.58	1621.41	6080.13	225.92	424.63	0	19.60	229.92	73.76	485.84	131.73	249.70	249.29	641.26	43.53	94.37	71.24	102.86	8.86	10.56	7.51	132.19	738.40	89.64	186.47	169.18	767.02	754.94	193.51	179.63	418.77	5468.22	1429.09	315.68	118.57	446.70	504.79	17.39	83.14	3911.41	3.88	1508.14	230.69	571.69	97.11	6.40	0	31.04	3.39	3.49	0	129.85	0	68.32	570.95	0	429.43	148.62	885.15	623.84	36.27	53.20	738.03	0	22.84	2255.28	507.03	2217.19	570.79	126.98	38.57	82.66	73.83	73.32	16.00	0	0	0	42.84	378.23	20.87	652.46	649.77	85.00	55.29	101.87	4521.67	4407.14	14.52	0	91.81	268.81	74.99	0	31.66	75.75	32.04	60.93	742.03	544.53	707.32	272.49	380.96	30.58	144.09	0	55.36	7.51	25.99	4.75	4.80	190.64	0	0	0	248.96	33.20	34.67	157.98	56.35	73.59	236.75	497.16	1001.12	62.40	970.74	4.84	23.41	1.50	0	0	137.33	130.49	4.79	1056.27	1.50	0	1326.97	12.06	33.97	40.57	5.08	191.54	0	36.11	0	8.04	308.23	0	0	0	96.52	196.81	8.16	7.19	21.02	217.67	118.72	243.08	0	0	516.18	142.52	45.07	139.95	22.39	29.13	0	14.60	0	363.82	937.52	226.56	52.40	73.54	242.03	18.55	0	0	74.12	304.50	10.25	16.55	78.42	267.21	0	15.48	209.86	0	0	29.83	16.31	0	246.11	83.51	50.14	51.19	181.52	22.26	134.23	97.40	0	179.52	0.88	144.52	39.71	0	9.84	9.84	43.26	3.14	36.64	8.62	4.96	4.02	60.26	35.45	0	21.92	2.55	12.99	49.98	0	0	28.61	6.87	43.46	85.46	54.10	0	0	9.92	77.79	0	73.02	0	81.16	91.79	292.46	0	97.67	9.84	289.48	6.55	13.63	306.61	5.84	0	0	12.69	7.45	2.69	33.38	45.39	193.60	4.23	0	205.28	108.31	0	5.18	21.11	2.56	0	8.97	281.34	0	0	0	22.18	317.62	0	1.63	0	97.59	0	0	3.59	4.29	44.36	509.74	262.50	255.66	40.84	0	19.18	506.48	18.79	4.84	2910.63	120.08	175.25	20.54	171.91	1497.69	0	194.78	719.48	2020.80	0	0.54	7.56	76.48	7.22	349.21	209.98	398.20	105.27	10.95	4255.77	76.67	233.87	83.71	115.11	703.08	0	42.03	0	1068.43	0	61.58	1.78	20.62	291.84	446.64	34.71	20.40	0	70.90	54.63	148.13	132.90	105.60	98.65	267.33	93.13	76.45	142.34	46.19	43.84	12.26	307.01	13.27	35.10	52.96	188.37	384.04	275.34	94.35	0	943.44	0	518.65	59.70	0	576.02	0	16.17	52.48	271.30	131.61	132.22	202.89	0	134.20	0	0	83.21	23.94	728.86	66.14	3.42	744.86	148.03	115.61	25.30	548.23	391.38	354.97	287.20	0	278.44	41.50	24.10	3.20	287.67	348.69	0	30.86	2.70	2.02	153.34	12.74	0	9.32	74.91	693.16	337.00	213.08	59.37	74.84	4904.40	372.94	75.55	25.43	10.09	5.16	0	747.77	1.47	2.26	164.99	19.83	90.11	261.54	81.48	360.72	0	0	0	57.16	3536.28	0	60.79	353.90	233.56	0	49.30	2209.89	24.74	220.09	81.14	341.48	151.13	29.09	4678.75	776.38	790.01	777.93	93.54	50.11	164.51	184.76	4.52	13.57	28.65	1123.20	300.18	132.84	22.78	73.65	1.23	152.79	3.69	83.53	7.29	84.72	128.50	412.26	2091.87	111.68	87.24	355.85	106.45	194.72	112.50	126.53	133.33	0	150.02	4250.99	0	165.79	0	0	2718.33	56.55	254.32	0	0	49.36	19.31	0	383.79	666.21	157.24	60.23	201.12	365.65	1167.57	229.33	168.83	0	0	0	102.73	41.76	38.96	0	260.68	169.68	158.08	37.25	0	53.89	175.99	117.36	99.45	26.20	17.30	169.44	0	270.89	151.96	206.48	79.56	1.13	1.11	1.11	0	0	0.04	21.33	567.00	102.98	1869.10	11.83	0	32.22	83.06	28.44	277.92	18.91	167.70	377.20	482.93	4.28	50.02	5.04	117.50	0	57.75	7.42	0	0	123.49	118.28	55.48	23.66	5.18	319.26	17.40	64.11	4611.56	253.30	14.63	229.49	149.95	133.54	5.74	55.66	205.07	2.78	88.27	30.07	183.61	1556.03	17.37	104.34	6.07	1.68	0	0	3.84	0	121.15	133.19	130.05	0	152.29	44.76	0.91	0	9.93	0	0	17783.57	195.25	0	0	0	689.81	309.30	2.11	61.70	983.87	10.16	489.47	3.52	306.93	1957.27	48.91	1691.33	21.21	0	2423.89	124.79	1312.63	228.66	0	9.15	0	25.54	102.43	598.52	110.00	0	2940.10	0	661.03	6.82	0	40.85	4990.12	3464.20	387.17	140.40	52.82	51.33	2.64	0	37.68	11.63	0.16	21.51	143.68	20.45	60.69	132.05	109.68	492.06	202.44	14.12	227.13	216.88	519.32	521.06	348.42	10.41	21.64	14.10	390.75	226.85	0.48	0	1086.28	64.62	15.57	156.34	388.35	241.34	271.51	182.74	1391.12	147.34	629.65	0	267.12	11.69	732.52	43.97	304.73	0	41.07	73.79	0	17.11	40.07	89.77	30.31	176.51	0	0	246.79	259.44	360.15	52.95	50.96	219.93	113.81	223.15	89.02	65.21	0	5.72	0	937.31	315.14	80.29	55.10	230.56	60.62	18.64	35.31	139.80	6276.05	3.82	47.66	295.21	100.53	16.34	336.93	52.38	33.35	108.15	0	24.05	109.64	0	71.34	0	0	904.61	15.90	9.67	34.77	233.19	0	113.29	0	85.23	65.22	205.97	819.61	0	322.31	36.43	242.91	57.71	61.32	125.37	151.62	318.34	63.26	183.14	129.43	380.57	173.34	0	3349.49	475.76	0	31.41	3649.71	8.43	0	638.56	0	138.67	208.13	6.69	471.45	113.72	1303.65	0	186.22	362.46	1048.55	89.57	15.29	9.53	16.14	1412.67	1.15	1460.33	828.11	523.99	699.57	492.00	533.14	0	78.00	0	25.95	100.35	93.10	89.83	0	119.72	1.18	3.85	136.52	6.40	0	0	447.50	29.19	0	198.79	0	0	715.21	629.09	555.50	0	174.29	177.66	1276.24	1274.42	2440.56	62.63	0	135.52	0	86.45	130.17	18.21	275.91	195.05	231.09	29.59	0	0	27.14	293.08	23.93	470.42	0	0	8.23	188.58	0	486.72	109.68	101.17	116.24	13.71	34.92	106.02	501.17	343.03	3.76	69.73	461.09	459.31	589.76	594.61	179.54	0	0.49	1425.27	178.14	345.94	85.88	12.37	60.53	13.48	7.84	80.04	102.94	0	0	276.95	19.96	0	7.76	34.98	881.95	892.14	690.26	4.83	630.76	105.79	115.63	97.67	33.67	68.27	0	320.79	160.06	104.51	0	0	120.87	43.75	65.09	92.79	114.85	0	0	0	232.30	469.24	400.34	511.97	421.04	635.49	860.99	0	310.97	17.66	28.32	89.20	216.02	1.72	0	95.50	54.62	250.93	2.97	59.70	130.32	79.24	195.49	185.35	8.01	186.05	272.74	350.71	34.55	949.18	400.97	385.86	0	0	30.61	47.39	0	0	28.78	225.72	401.40	120.97	119.74	727.87	24.70	29.61	1478.82	0	3436.69	180.93	152.34	7.53	88.98	89.36	76.94	0	122.09	212.08	213.13	0	62.43	236.89	239.53	514.25	78.61	12.23	47.98	65.21	0	1907.50	29.48	0	0	0	0	253.87	0	0	138.25	657.85	27.39	106.60	209.43	10.40	4.65	113.58	266.66	232.98	154.33	0	0	0	105.98	71.06	36.80	252.06	0	454.88	339.51	921.82	193.93	324.01	0	357.91	190.97	17.66	123.08	37.56	112.35	13.96	268.46	81.14	14.60	81.80	219.10	100.96	223.08	1619.23	281.84	271.21	18.48	116.07	304.69	144.82	169.78	261.13	5.33	1.85	0	109.37	44.66	170.52	40.12	24.13	5.04	61.85	11257.18	19.23	104.07	39.52	305.60	0	0	107.44	39.15	112.41	70.99	119.13	80.95	0	56.58	63.84	1248.02	402.32	71.39	28.26	43.29	128.32	135.39	197.83	122.73	0	117.00	86.08	139.89	145.24	1266.83	642.19	1107.28	247.77	282.37	64.59	0	94.06	15.51	0.30	0	79.22	3.03	320.21	157.25	83.95	602.52	720.09	24.48	96.44	213.61	432.34	788.93	188.43	714.09	27.51	110.02	2513.28	0	213.98	1269.70	0	290.61	309.82	40.58	138.98	138.05	505.62	1787.22	294.84	5.93	184.34	32.25	69.81	57.54	0	1.74	626.09	114.45	190.36	2967.69	261.41	346.77	542.21	196.48	193.96	30.47	677.07	33.09	97.57	231.09	0	37.73	63.83	536.24	0	207.85	0	379.96	381.25	314.82	46.36	706.38	0	129.16	108.65	0	52.02	1021.37	288.45	73.43	407.83	240.93	113.84	89.63	59.71	90.17	73.45	172.30	185.38	287.27	20.53	0	111.82	24.08	0	663.61	94.39	361.10	1182.95	30.63	43.04	588.91	57.14	36.95	63.23	121.89	34.14	40.51	12.27	61.72	44.19	662.77	168.13	175.33	10.32	251.74	97.40	100.01	197.63	89.42	53.44	4.62	85.48	191.43	120.12	231.08	149.32	107.38	13.19	292.83	72.51	5.74	95.77	662.09	650.65	28.65	23.91	302.05	79.59	40.74	40.98	112.40	0	0	73.47	130.12	0	32.39	77.91	661.67	357.02	362.12	145.80	276.99	123.36	120.66	207.45	16.87	1178.75	2435.57	0	576.64	537.42	475.00	0	10.98	228.05	250.41	1474.11	197.31	1456.75	31.80	132.61	849.44	82.78	851.41	613.35	0	3726.38	578.95	844.35	76.34	0	154.65	103.50	249.27	275.88	281.13	244.24	67.40	106.45	2214.34	2427.44	30.09	1139.75	742.27	1704.55	533.95	1254.65	1129.47	421.30	330.45	376.46	40.32	473.63	128.96	148.48	0	517.72	1058.35	5485.57	5465.88	614.18	3778.11	1847.82	1708.41	1154.60	49.51	294.66	292.71	0	283.32	70.66	11546.70	7771.74	1172.76	2879.08	2410.37	67.74	562.03	243.95	1078.69	2076.26	2066.70	30.97	16.00	3373.17	2228.18	2087.09	25.45	337.01	6938.31	6965.95	6397.86	5769.12	2.89	3444.88	495.69	745.07	0	85.68	28.14	0	7281.61	526.53	219.08	0	3.57	2210.11	2149.63	1690.66	597.13	2162.28	1790.16	1836.90	1208.86	195.25	86.84	0	105.45	475.44	112.39	3574.66	356.32	347.25	105.60	2336.17	392.90	19.36	1250.79	257.58	5.80	64.20	528.01	584.39	316.26	396.10	94.92	58.66	667.04	353.25	72.59	2516.08	140.95	41.94	42.98	0	446.92	22.66	190.96	84.07	0	1004.13	984.77	93.49	0	0	267.96	688.17	1184.12	390.19	18.87	213.20	18.12	93.87	159.24	0	209.09	288.43	30.47	85.36	7.86	0	58.98	16.78	14.15	0	0	27.00	42.25	50.72	101.88	251.07	401.85	22.59	5.80	86.34	190.72	28.83	20.65	15.57	622.81	287.24	49.74	34.23	10.25	178.06	1216.13	13.05	9.70	286.92	35.44	29.74	0	0	518.71	663.20	0	352.84	74.58	0	108.46	1238.85	114.61	0	165.34	1069.70	487.91	0	22.43	966.40	0	850.80	863.35	497.78	522.32	0	11.09	111.02	0	11.91	18.99	18.72	303.79	9.34	369.36	372.00	208.53	138.44	170.02	174.81	56.33	0	159.99	134.85	27.65	92.67	0	0	0	16.65	7031.43	580.86	1753.93	368.67	753.78	0.91	0	15.54	2.71	164.26	69.40	0	12.67	13.31	0	0	374.24	38.55	303.43	0	97.99	0	36.27	27.93	257.80	351.00	237.10	18.45	4.67	5.58	5417.05	0	4127.56	8.19	0	0	7.89	62.91	1034.20	53.84	0.75	8.58	190.05	196.90	12.16	1.64	503.37	53.19	48.71	54.49	51.98	22.44	779.91	207.59	0	19.65	118.38	40.77	61.73	98.73	0	55.19	17.70	0	58.06	9.15	32.03	39.43	0	569.76	989.36	917.24	118.91	53.98	70.17	1.82	0	72.89	56.70	0	0	0	376.06	390.90	133.25	0	23.83	0	735.02	0.31	24.14	318.33	323.26	38.45	33.42	0	158.56	16.38	131.85	1.10	0	17.81	35.81	27.55	44.23	490.53	1843.09	1147.03	211.25	198.88	996.47	496.22	247.07	0	0	509.72	183.40	0	17.38	315.15	8.24	360.69	223.10	0	0	106.37	5.05	188.09	44.23	101.68	70.67	77.66	0	39.91	48.96	147.91	0	70.72	1.80	1712.18	1009.03	998.04	273.43	39.80	0	158.73	226.38	0	1.34	0	1.52	1.20	12.82	13.08	119.99	0.14	399.79	457.30	202.01	94.19	1269.53	872.68	616.65	52.47	0	157.03	25.08	11.41	0	286.01	211.50	50.53	351.92	39.01	5.71	208.79	223.05	82.88	300.10	8.88	2374.27	1694.95	1692.11	203.33	2.32	2223.46	23.54	11.22	1704.42	0	111.65	396.96	311.32	220.03	13.51	63.22	1743.70	1609.27	353.09	250.68	0	1040.04	118.06	9.83	259.02	46.09	25.66	309.65	50.57	572.04	108.64	0	41.87	398.65	414.71	300.62	0.13	154.19	0	96.03	27.77	466.79	4.13	81.64	0	10.79	0	0	1.82	0	7.95	36.27	2.40	23.89	35.27	9.88	36.53	22.13	223.54	43.18	23.83	208.54	203.52	79.28	39.48	1.25	2.00	0	0	43.99	5.09	0	0	0	0	10.98	12.48	182.57	1.54	35.90	14.67	28.94	831.36	1294.15	599.99	29.47	43.10	43.18	40.95	155.07	98.16	46.14	1.92	0	20.05	98.57	1648.11	1155.04	7.91	493.06	2.94	12.75	24.90	0	68.65	21.32	45.63	124.72	67.17	0	292.73	43.13	78.64	132.01	15.91	0	154.92	15.29	29.21	72.54	18.19	2001.28	2106.41	504.44	10.66	33.38	508.53	187.93	243.98	141.02	92.38	208.03	257.82	516.42	27.81	16.77	1.91	112.36	0	211.36	25.73	269.48	249.82	294.34	84.37	51.46	19.26	92.74	9.94	1.22	593.04	0	0	8.24	0	0	0	0	9.09
S0536	0	0	0	31.49	11.85	0	131.33	0	5.63	0	39.76	0	0	0	403.85	244.06	0	0	0	29.80	10.55	172.47	0	0	190.99	216.72	158.12	15.22	0	99.05	0	0	778.44	0	445.04	0	174.07	0	0	0	0	13.42	471.99	470.83	469.89	0	0	0	339.64	0	0	0	0	0	0	0	0	323.24	129.98	25.70	0	0	43.82	13.48	28.03	170.08	107.37	0	0	30.16	16.51	0	0	4.06	48.51	0	0	197.15	0	86.26	138.32	0	28.89	0	268.63	0	0	10.30	0	0	21.64	93.62	74.18	0	490.17	0	0	200.75	0	0	0	48.89	0	0	0	0	22.07	469.01	658.85	0	4169.33	0	0	43.22	0	0	793.91	36.15	57.22	0	107.18	102.30	58.62	0	477.96	0	0	0	0	800.23	2069.12	505.62	231.14	0	0	0	0	0	35.93	0	0	0	0	0	0	25.66	0	776.36	44.92	215.39	0	27.27	0	0	0	27.98	0	8.84	255.76	357.74	357.70	13.36	0	0	1712.35	1250.04	69.85	393.56	89.15	0	0	0	27.17	0	0	680.42	0	0	0	0	0	10.41	56.01	137.42	809.42	13.31	254.89	300.90	149.14	0	0	57.56	28.42	551.31	0	64.04	0	0	0	0	1119.35	1117.47	0	0	0	78.46	107.10	11.07	0	0	0	682.29	0	0	3244.82	60.39	0	95.46	31.13	0	0	539.66	161.77	0	34.58	0	10.60	519.18	705.10	699.88	7.67	179.32	1018.99	1020.99	0	357.29	240.32	98.29	0	1442.67	0	0	0	0	24.93	379.32	319.54	373.23	0	11.50	0	498.20	496.01	0	0	2663.21	160.38	2905.95	286.12	0	0	0	0	0	20.34	20.83	13.27	0	0	18.57	115.82	0	169.20	129.33	3069.06	576.74	0	0	0	0	63.41	0	204.05	0	395.22	19.12	0	0	0	0	0	123.03	93.13	102.24	42.26	1204.69	312.93	0	112.73	0	1198.10	0	10.75	0	0	0	646.89	649.51	50.18	0	664.58	496.38	1001.89	98.82	0	1188.13	213.26	0	0	812.27	297.36	839.88	537.76	0	196.75	0	0	0	26.59	118.29	0	10.82	0	191.96	0	160.90	0	0	45.83	496.76	1.01	0	0	21.02	0	0	0	0	0	0	55.89	0	0	0	0	0	0	0	11.16	0	50.00	424.68	0	0	0	0	1216.34	58.79	1568.61	0	432.50	373.27	0	137.53	0	0	0	135.87	0	0	0	0	433.87	1784.15	0	43.61	0	150.74	0	169.69	475.64	199.50	0	0	0	24.44	0	0	167.27	0	39.26	73.82	0	301.74	0	115.68	166.97	0	0	0	116.41	0	0	0	151.21	0	128.72	19.20	0	0	87.87	0	0	0	10.39	37.44	37.44	0	0	0	0	1272.31	0	9.06	0	66.93	677.31	0	871.88	190.51	836.56	149.08	54.55	0	0	0	1062.27	161.38	0	0	0	0	0	836.03	268.86	0	73.51	11.11	109.44	4243.39	734.95	0	39.02	0	2.34	0	93.90	0	174.69	43.57	175.28	0	0	0	230.58	0	0	0	0	14.78	0	153.88	275.24	191.08	0	113.07	0	334.36	67.65	0	0	0	137.41	0	0	0	0	81.55	58.97	397.30	284.70	0	0	336.25	0	0	631.89	206.20	0	0	0	1476.34	0	79.96	40.49	758.29	236.04	8.43	238.23	0	0	0	288.52	1566.25	0	35.79	113.85	113.23	161.48	0	0	0	285.59	0	0	0	5.42	0	396.87	6.65	173.62	4206.56	0	0	7153.19	0	4660.02	921.73	0	0	1812.92	140.00	115.92	52.30	228.09	271.71	30.40	1062.57	329.64	0	78.88	106.05	15.83	0	0	0	671.98	75.54	76.98	365.33	0	76.04	287.01	0	0	0	18.71	0	223.07	0	799.52	827.41	928.81	928.81	766.41	616.40	0	460.05	451.75	0	316.21	152.57	0	332.90	0	0	0	370.87	0	1814.66	61.91	455.11	0	848.49	133.17	0	1012.73	13.31	0	0	1114.90	0	0	0	0	1574.24	459.18	0	0	216.98	0	0	8.05	75.28	56.40	0	176.85	0	287.58	287.58	74.59	123.20	0	73.00	282.01	0	134.29	789.15	0	0	186.97	0	12.33	0	392.78	345.26	0	0	150.72	167.48	566.38	0	515.56	0	0	0	1001.57	984.41	0	0	61.26	253.03	40.07	0	249.21	129.87	29.31	0	6.33	0	0	271.65	0	94.81	250.91	15.18	0	87.46	0	103.73	0	134.46	169.08	0	407.77	47.12	765.22	58.38	0	135.49	43.79	220.55	295.15	1056.28	2972.69	1026.11	1021.03	365.37	0	0	0	0	0	0	212.42	691.29	548.09	42.59	493.06	42.59	620.01	9.08	0	0	31.18	0	2929.89	0	341.58	172.98	7299.29	77.25	241.98	0	0	0	788.09	0	0	0	0	190.77	257.37	0	421.21	0	491.14	0	1909.58	108.41	391.49	1171.51	0	471.64	0	34.39	0	266.05	192.10	503.58	1657.78	377.44	445.80	43.38	0	155.69	117.12	494.45	43.15	0	2084.65	1938.36	200.10	401.67	0	204.34	265.74	0	0	378.96	203.10	0	327.96	0	359.24	34.22	0	0	214.59	0	0	98.69	589.99	32.95	592.90	619.64	281.68	0	0	3564.20	1999.82	2266.29	1467.65	39.80	2499.10	244.87	0	182.55	0	95.78	206.91	0	71.18	15.56	0	3350.09	0	334.32	0	31.71	80.61	56.82	89.34	0	8.32	0	562.64	378.92	396.17	369.56	0	389.07	289.23	48.91	48.91	71.75	0	128.91	101.71	0	0	0	11.64	3743.81	1116.36	115.51	0	0	430.80	571.22	377.56	57.68	446.95	56.77	0	2094.38	77.40	0	100.61	0	243.50	111.46	0	10139.80	238.57	676.35	0	0	200.61	150.32	150.03	616.10	0	244.03	16.89	0	51.29	35.41	0	48.38	50.65	0	0	19.50	688.65	487.33	461.41	0	186.06	0	0	0	0	317.46	845.78	2.58	0	293.91	24631.80	0	550.68	0	0	22.88	0	138.12	0	92.30	10.37	50.70	0	0	39.26	0	0	188.76	0	283.07	67.57	374.07	13.70	2921.24	2365.39	1145.88	0	0	3.73	0	126.34	0	0	175.60	0	353.91	835.81	871.42	0	290.41	3519.14	3526.78	781.78	328.83	176.86	124.91	337.62	0	0	333.01	0	153.67	0	174.24	0	0	0	21.71	0	0	4.91	0	243.07	0	0	391.37	185.08	0	268.69	0	106.32	312.99	0	396.38	0	136.99	0	186.96	81.68	0	0	1188.59	722.20	26.48	90.56	31.41	370.06	180.65	0	153.34	148.11	0	0	277.64	479.12	221.73	196.59	0	0	56.24	0	0	1137.14	0	237.83	144.41	155.21	114.86	637.45	259.08	363.24	361.19	0	64.75	0	0	0	59.85	185.39	0	44.34	128.97	0	196.41	58.17	0	70.45	146.01	0	72.92	2.05	470.25	0	0	0	4.13	752.62	568.67	70.28	99.21	26.24	0	278.50	218.95	160.21	515.49	128.20	0	0	267.16	9.14	0	198.32	198.26	29.69	0	309.40	354.72	50.12	295.14	0	22.35	279.66	417.91	0	33.32	277.98	167.97	70.08	178.34	35.75	339.38	240.22	1163.63	110.41	0	195.65	165.55	620.04	512.37	12.34	500.08	509.68	506.55	0	402.29	0	482.30	1.04	233.57	231.31	0	39.95	601.36	0	7.45	596.21	124.20	0	400.80	0	0	0	17.99	0	39.28	140.44	232.30	0	133.82	98.30	0	12.46	5.86	0	81.45	81.63	786.87	786.77	43.63	8.68	81.24	39.00	2.05	0	457.67	0	0	181.31	0	118.02	278.40	0	196.98	132.62	0	183.58	0	451.67	1329.79	547.45	303.69	170.54	34.98	0	235.47	260.36	84.74	104.77	0	47.29	304.74	140.49	0	850.11	10.10	566.89	980.87	15.80	19.31	11.12	85.09	196.91	76.65	2214.19	852.14	0	160.44	0	68.72	133.57	1047.72	14.31	29.01	243.09	189.49	0	225.57	406.06	231.63	183.62	49.17	707.82	321.60	170.51	274.69	70.34	149.29	88.34	120.12	2780.67	174.44	14.59	91.87	0	0	152.56	249.50	37.80	108.03	0	30.78	0	1895.08	2349.22	50.58	0	76.58	0	67.64	436.47	53.86	0	213.20	16.61	0	27.14	48.75	4.90	80.42	76.49	210.64	64.97	167.18	0	312.59	30.41	364.07	91.74	177.61	2.52	507.11	508.77	506.47	5.63	176.67	40.64	192.83	309.93	614.10	590.91	0	363.97	141.76	208.33	0	0	98.98	300.42	188.81	269.08	176.64	67.33	0	809.75	0	446.22	0	743.32	234.76	0	91.87	4762.11	59.88	0	0	219.72	261.22	55.45	348.72	344.05	339.18	0	160.79	138.10	539.92	0	0	0	0	39.29	0	0	61.84	1135.95	240.21	0	483.26	147.49	525.43	0	191.93	444.33	0	437.24	234.68	0	163.14	190.34	85.02	191.43	0	114.09	109.78	0	503.77	77.88	0	87.99	223.09	17.41	1719.25	0	57.32	12.40	0	0	162.85	130.34	286.59	0	271.61	405.08	400.23	160.86	718.59	715.45	66.38	104.90	192.95	82.06	53.21	176.14	365.13	555.78	0	0	1050.86	123.78	13.15	1956.48	157.03	0	568.34	0	565.79	534.97	141.95	78.88	0	318.51	165.42	91.28	0	131.07	0	1011.63	143.94	0	0	0	0	226.02	297.33	209.62	0	1106.69	1093.71	121.92	1.15	103.97	972.24	26.33	964.65	12.67	17.15	578.93	31.83	23.91	15.25	13.61	0	939.30	239.18	25.88	215.86	53.88	13.46	13.12	101.11	2787.98	75.96	249.02	1594.14	0	165.75	0	841.18	75.14	957.49	677.99	192.72	746.59	47.63	0	0	0	34.96	0	49.45	184.86	2187.54	50.19	80.59	195.00	153.44	196.02	143.37	102.46	0	240.14	0	58.94	807.69	0	0	656.80	0	349.68	9.00	11.16	4.16	0	509.40	1.82	0	221.65	0	303.78	68.13	178.58	0	83.19	895.80	84.02	0	1243.02	70.18	327.27	0	0	0	420.79	11.75	17.15	0	0	206.60	65.45	0	0	0	0	5.44	408.06	417.22	0	0	1395.35	27.73	376.03	33.35	2796.74	2749.64	83.43	81.38	76.43	1749.76	1525.55	0	0	0	12.30	0	111.16	71.66	10.03	0	69.47	2227.17	0	72.67	16.28	153.60	318.80	61.55	573.83	967.77	1060.21	105.11	309.79	0	109.33	119.76	175.62	2.12	0	1947.92	293.40	323.42	159.54	0	0	0	60.48	0	0	828.73	186.29	109.29	123.27	417.78	274.98	132.32	166.19	0	56.52	1899.56	6.31	847.76	54.41	205.85	243.22	66.67	530.11	136.32	29.56	21.92	236.84	0.15	0	858.10	375.45	862.66	369.65	159.32	35.42	1066.95	0	63.36	0	211.55	153.34	0	66.75	173.21	642.71	561.69	572.48	59.93	53.48	129.01	1140.95	1128.26	0	11.47	0	126.86	127.58	0	0	0	0	0	214.95	155.46	0	283.88	116.42	69.20	89.89	11.37	453.53	85.69	336.89	2.89	2.95	425.56	317.11	45.50	124.66	112.60	0	771.01	14.44	226.48	305.20	94.07	166.32	5.94	37.78	88.85	63.03	128.33	79.40	166.89	156.17	150.09	75.21	31.09	582.04	55.96	178.00	8.57	18.97	33.97	44.28	5.57	62.44	14.16	85.35	148.06	0	182.82	145.12	27.28	0	69.01	0	4.30	60.00	68.39	49.55	122.03	131.83	0	22.39	39.70	9.13	0	0	75.27	0	4.63	2.42	1224.70	0	259.37	43.11	166.67	71.65	23.16	18.00	304.63	193.69	27.74	46.29	0	41.58	79.54	0	197.36	828.68	75.98	79.94	0	0	0	142.79	47.87	2.68	13.98	0	51.11	14.23	39.95	323.99	0	0	52.75	0	0	0	185.53	156.77	9.41	50.36	0	13.88	13.94	0	87.00	7.41	1.94	18.41	192.95	0	0	1.27	0	0	0	0	0	0	6.76	34.56	7.79	66.64	0	9.22	9.74	4.54	38.25	10.71	5.29	0	14.51	0	0	15.70	0	245.90	43.93	28.49	0	35.24	0	1.63	0	6.43	46.90	23.01	1.61	0	0	6.82	0.48	0	0	5.09	19.47	0	30.43	222.56	0	134.84	60.25	10.03	32.47	0	0	33.24	75.37	17.53	7.73	20.06	72.07	808.20	808.20	53.38	0	0	0	46.77	351.52	5.19	353.02	0	37.48	77.76	9.77	61.45	216.19	1511.97	0	0	0	0	2613.12	0	0	0	0	0	902.41	0	131.03	0	37.24	0	117.09	0	0	663.80	0	82.95	29.84	10.92	93.35	0	0	0	0	0	0	0	0	37.81	177.92	5.59	237.25	128.96	95.82	0	92.77	0	0	35.95	0	39.94	0	0	0	19.37	0	616.12	33.03	420.90	185.36	0	97.01	0	0	31.49	79.57	0	0	35.31	7.60	0	21.31	0	49.63	6.24	193.89	160.64	7.78	193.89	103.66	104.74	0	0	0	0	0	0	128.24	1.51	16.60	39.91	0	49.25	46.33	0	0	0	0	22.28	160.67	136.98	0	203.79	83.76	54.99	25.05	5.48	3112.75	660.68	0	125.19	0	80.13	0	0	22.64	19.18	61.94	20.74	49.51	14.12	0	23.95	0	14.12	418.52	0	1.53	29.71	0	0	447.84	305.73	0	455.25	121.74	0	18.21	0	0	15.60	59.70	0	547.70	94.20	7.77	0	2.48	0	0	0.93	103.15	0	13.42	1.34	0	0	0	0	0	0	20.40	138.77	10.26	19.36	11.17	0	11.81	1.44	27.99	57.88	53.78	0	0	0	56.30	564.08	0	436.83	25.88	28.09	0	0	299.17	0	2556.35	16.46	137.58	0	31.20	17.03	103.26	8.93	3.81	0	28.87	8.59	0	0	381.89	0	0	0	1557.07	0	526.83	243.74	208.54	41.57	0	0	233.90	0	0	88.33	15.92	23.90	142.25	16.78	1.47	209.27	48.83	0	0	0	0	8.05	277.94	0	43.74	0	130.24	0	0	13.68	813.15	567.25	18.95	80.55	10.97	0	373.68	114.77	0	0	8.13	0	0	11.06	0.71	0	0	170.92	4.92	0	85.74	350.43	76.44	66.39	2618.58	0	280.65	58.08	1.66	407.97	0	6.46	3.73	0	0	0	749.27	573.35	6.68	163.21	0	190.96	0	0	903.85	0	0	0	0	0	40.51	42.65	0	1.44	204.05	0	122.52	7580.71	0	175.31	0	8.13	15.85	12900.31	0	0	623.89	0	145.37	42.03	263.91	416.15	255.04	362.19	56.84	33.05	1160.07	0	720.82	452.45	16.94	40.31	0	0	45.57	0	250.92	0	279.26	0	62.15	238.50	0	370.12	1182.02	429.44	369.95	45.50	0	0	19.50	14.78	24.26	0	0	32.85	190.13	0	815.26	0	0	3.81	242.79	0	8.82	12.12	23.47	20.81	22.62	0	0	0	280.94	69.76	0	0	97.60	2.91	20.12	17.36	30.89	2.73	2.78	0	0	93.55	16.32	0	247.79	0	77.52	34.71	65.18	2.15	0	299.35	0	0	0	0	0	150.63	0	0	477.31	575.86	360.66	0	40.52	0	65.36	4115.76	37.41	4.26	117.28	0	3.78	115.83	48.59	37.50	1.16	0	0	171.15	237.95	634.78	1486.19	0	0	0	0	0	1409.50	44.32	0	0	199.45	0	341.61	0	0	39.18	25.01	27.21	41.39	0	0	0	0	0	190.21	0	47.85	298.30	36.66	0	18.26	0	38.07	19.91	0	0	0	0	0	7.13	0	0	0	465.29	710.61	0	70.85	0	0	75.38	0	0	0	151.08	0	0	0	0	0	0	0	23.47	1477.49	151.67	94.26	98.12	0	893.25	0	974.80	153.71	0	0	0	0	0	0	7.75	0	22.24	0	0	0	0	0	0	11.98	0	0	0	0	0	15.51	407.41	0	0	138.32	0	300.19	0	0	0	91.43	90.30	222.20	0	0	0	168.73	16.69	3.00	0	0	0	61.16	48.51	0	0	0	0	0	0	0	0	350.47	0	0	0	0	303.75	278.35	70.46	26.91	200.47	170.09	1.91	0	5.55	32.60	31.83	0	0	0	0	53.04	0	90.80	0	0	0	0	211.35	13.25	0	41.89	122.88	4.39	0	0	0	0	0	0	0	0	0	0	0	147.41	0	0	0	32.00	0	0	32.87	0	0	0	48.22	0	0	0	0	215.91	138.17	0	0	0	0	52.10	0	0	65.38	0	0	22.44	0	0	11.99	0	0	0	6.66	0	0	31.37	0	0	274.10	42.59	28.36	0	284.70	175.53	0	12.81	5.64	0	0	3.20	0	0	0	0	0	0	0	0	0	0	0	0	3.33	601.27	0	0	0	0	0	0	0	0	0	0	0	0	0	0	0.37	0.59	0	0	0	0	27.70	107.80	0	0	0	89.66	0	0	0	0	186.44	0	0	0	0	0	0	0	0	0	0	0	129.36	0	0	12.34	5.74	0	218.09	191.24	25.19	28.92	90.25	92.59	0	0	0	0.56	0	0	0	82.31	0	13.60	0	0	57.65	184.63	35.85	115.39	0	3.37	137.61	0	3.87	0	95.29	0	508.34	0	0	0	0	0	0	1486.90	2071.31	2164.96	0	49.48	20.27	283.67	0	0	0	0	0	0	0.28	12.93	11.77	0	58.32	257.17	0	7.77	50.92	0	0	0	18.82	21.19	0	0	0	90.69	0	112.51	238.11	0	0	0	94.99	0	0	12.70	0	14.89	11.53	59.61	12.89	0	0	0	0	0	0	0	0	0	162.70	0	0	0	1030.77	0	156.26	27.63	41.57	35.94	0	0	169.77	0	121.07	0	50.40	0	35.00	0	0	0	0	34.72	104.70	0	0	176.68	0	134.14	0	123.20	121.94	0	1299.44	0	8.35	2.39	0	125.72	0	209.50	0	0	0	0	0	3.82	0	195.81	0	30.49	45.42	0	11.36	158.08	18.40	14.05	0	35.68	190.33	0	0	0	0	14.31	0	0	0	0	40.81	0	0	28.48	0	67.72	0	0	0	76.95	0	0	0	0	0	0	60.32	26.96	26.85	177.50	0	0	0	0	0	0	0	0	0	0	11.06	0	40.65	476.37	380.44	18.70	1753.44	4.88	121.91	51.61	0	0	0	37.64	25.73	66.77	68.62	0	0	0	478.23	0	0	0	0	0	0	0	0	0	0	0	0	0	0	0	0	0	0	0	0	16.65	0	20.46	0	41.65	0	33.25	0	0	0	0	6.41	717.14	0	0	0	0	0	0	0	0	0	0	0	0	5.05	0	0	0	0	0	0	0	0	0	0	0	0	0	0	0	0	0	0	0	0	80.00	358.28	342.56	0	184.68	0	126.05	137.59	0	0	0	0	0	5.62	1154.85	1109.42	0	611.74	606.42	20.49	0	88.18	50.88	0	35.94	0.87	0	267.80	301.61	258.89	1091.01	0	413.57	417.47	472.75	474.76	0	166.98	95.21	72.93	0	0	0	4.52	670.19	14.04	0	0	0	0	0	84.06	60.42	20.74	160.99	169.64	63.42	6.32	0	0	0	14.31	0	0	0	0	0	37.12	0	0	38.82	0	0	0	0	0	0	59.50	0	0	0	0	1876.28	0	1739.70	0	150.77	0	0	0	0	271.13	273.88	0	0	0	0	598.10	0	0	1306.72	380.13	996.37	25.90	0	655.47	0	0	0	56.95	0	0	0	0	0	0	0	0	0	5.96	0	0	0	2.46	0	0	41.96	0	0	0	305.85	0	0	0	0	0	0	0	0	2.49	0	0	0	0	0	0	0	0	0	7.04	0	0	0	0	9.01	0	0	0	0	0	0	0	0	0	0	0	0	0	0	0	0	0	0	0	3.68	0	0	0	0	0	0	0	0	0	0	0	0	0	0	0	0	0	0	0	1140.10	0	621.25	0	0	0	0	87.48	0	1.26	0	0	23.97	0	0	0	0	0	0	0	0	0	0	0	0	75.74	0	0	92.10	0	54.68	1.72	2.88	0	0	28.63	0	0	0	0	0	0	5.46	0	0	0	0	0	0	14.02	122.38	0	0.95	0	0	0	0	0	4.86	0	0	0	26.05	0	0	130.79	0	0	16.12	49.73	6.17	3.88	48.54	682.66	444.22	0	0	899.50	497.35	320.00	1189.19	968.57	119.71	0.09	624.43	676.09	10.99	0	0	32.93	0	508.21	553.57	544.49	0	6.15	1.74	59.98	150.59	0	0	0	534.49	27.90	0	0	0	0	0	0	0	92.11	65.39	0	51.29	0	3.23	49.80	0	0	4.85	0	0	64.27	0	0	0	0	1.32	0	0	0	0	0	10.95	3.06	0	0	0	0	15.90	0	0	0	0	0	0	0	39.88	2.10	0	0	12.28	20.54	0	0	0	5.60	0	0	0	1.14	0	0	0	0	0	0	0	0	0	0	9.62	0	0	0	0	0	0	0	0	0	0	0	0	0	0	0	0	1.04	0	0	0	0	0	0	0	4.88	0	0	0	0	0	0	0	647.31	0	562.13	565.71	0	0	0	0.07	4.65	321.40	12.58	102.51	0	106.09	0	0	0	25.70	0	7.39	30.53	0	0	0	193.75	103.83	0	0	0	0	9.90	0	0	0	0	0	0	0	0	0	0	3.47	0	0	0	0	0	0	0	4.19	0	0	0	0	0	0	0	0	0	0	0	0	136.80	0	0	0	0	0	0	5291.36	3632.60	0	0	0	0	0	0	0	0	0	0	0	0	161.04	0	0	0	0	0	0	0	0	1.95	0	0	0	0	0	0	2.66	6.30	5.73	10.07	0	0	3.62	0	2.58	0	0	0	0	530.36	0	0	0	0	0.99	0	0	0	0	0	0	0	0	0	0	0	402.74	0	0
S0537	0	0	0	274.73	1424.10	97.88	56.04	387.19	0	0	0	0	64.67	0	2741.83	0	0	13.36	314.33	57.98	48.40	0	812.80	0	1631.44	365.04	0	5.05	0	0	143.96	0	1422.82	0	353.43	111.56	0	40.93	0	93.31	92.85	0	0	0	0	179.66	0	0	0	0	1245.08	0	0	11.14	62.94	0	0	1280.77	0	0	0	0	0	0	0	73.58	18.20	668.09	89.60	229.51	87.71	0	391.89	23.35	0	0	0	283.51	2174.30	0	550.23	57.65	66.69	0	1456.60	1407.85	95.25	0	0	0	18.50	137.49	945.98	0	1612.62	1614.87	272.77	0	1421.41	1690.65	0	448.78	109.26	0	0	0	1.30	1183.01	1173.85	132.35	33051.29	114.05	17053.46	0	11.61	0	2385.18	0	0	2214.74	50.30	0	0	0	0	0	2892.99	0	0	13509.05	3974.58	1403.12	690.54	0	22.58	0	90.92	0	394.91	8986.71	1774.58	0	0	547.17	0	0	190.63	0	37.31	1103.86	185.21	0	0	0	380.03	151.23	521.11	0	1313.90	834.16	820.60	0	0	0	6779.96	2095.18	224.42	317.77	207.37	410.33	0	0	0	0	0	499.92	0	0	93.18	0	0	0	27.66	117.47	2891.50	0	866.78	741.38	51.45	0	0	9.28	0	2336.62	0	312.88	161.27	181.96	0	4947.00	2478.19	2478.19	0	0	43.17	0	126.29	0	331.56	23.11	522.81	1132.58	0	0	8646.82	0	5294.27	842.15	0	0	651.78	1063.88	239.68	0	0	1641.45	82.46	0	0	0	0	5150.88	2663.13	2572.05	0	0	0	0	2394.39	2861.68	3000.14	1036.65	0	0	8.82	2117.44	1382.72	1544.86	223.99	47.15	386.42	3913.94	3926.09	161.20	1124.50	1140.85	0	0	0	65.76	748.84	0	10.88	410.16	72.37	29.22	29.17	67.98	153.07	19.78	448.57	0	392.70	0	25035.95	3834.24	2971.33	0	418.22	0	247.56	201.49	0	0	575.08	0	0	0	14.32	0	0	297.82	0	664.56	763.02	114.62	127.66	1896.26	255.20	338.12	2725.21	530.88	0	2270.61	12.66	140.03	3055.02	3076.36	129.68	0	1108.15	2930.51	2968.58	21.74	2755.40	2642.74	22.01	1121.52	1791.39	60.73	786.96	892.45	0	0	6.91	0	69.40	133.59	216.41	707.23	0	143.94	707.23	167.95	208.88	1592.71	66.26	134.23	1390.67	8214.50	210.83	292.37	1153.47	117.27	1153.97	10.75	0	39.97	57.84	0	495.24	0	88.40	0	0	0	0	22.67	501.90	146.82	430.26	1416.95	0	1109.52	2048.61	0	186.81	27.93	231.80	0	334.47	831.75	127.85	853.26	22.71	22.71	596.77	695.05	0	0	153.53	0	34.82	5620.47	10357.56	0	943.88	433.87	587.01	279.54	0	1451.61	35.97	90.66	1888.37	9.93	337.95	206.61	0	657.64	0	0	0	0	81.72	0	100.88	699.58	0	70.33	548.83	74.70	1571.07	0	0	2653.79	325.85	107.59	0	144.43	9.57	0	0	0	150.10	53.70	40.23	34.51	0	214.21	0	155.37	0	0	1486.66	7793.69	197.75	0	2280.66	49.55	0	334.47	2215.44	22.93	274.60	1.55	872.50	11.75	36.78	341.64	0	169.66	0	2060.11	378.46	153.95	0	71.90	0	5446.03	1525.96	0	0	576.85	68.37	20.34	524.53	744.51	211.97	0	167.14	0	144.52	28.90	0	0	0	0	0	0	0	928.02	356.92	1199.89	0	0	805.16	301.56	280.67	359.49	0	393.94	114.31	0	124.73	16.28	1810.70	601.00	147.06	478.84	102.85	240.51	48.24	249.47	0	110.87	565.30	0	0	0	0	121.37	18.33	123.68	403.11	2775.63	847.92	0	121.52	139.65	0	0	66.78	4060.13	2313.41	0	0	0	0	0	586.34	0	0	0	268.06	118.36	73.94	203.85	0	12.02	231.61	0	1195.88	263.83	0	272.35	11996.73	1756.13	524.06	0	1387.16	381.05	239.02	0	26.42	0	11.42	823.71	0	29.20	182.94	113.47	0	50.63	0	103.77	1527.62	0	37.32	281.65	5180.22	19.77	0	2581.44	328.42	358.59	203.92	379.45	161.64	361.88	27.75	348.63	72.51	76.43	72.89	525.64	708.95	262.16	226.76	15.46	0	368.25	204.89	431.73	0	0	485.15	15.49	666.68	650.01	0	188.86	1517.31	261.25	520.23	711.36	2883.51	0	0	18947.36	1075.55	88.94	7.68	5459.67	11.80	4116.63	0	0	523.84	249.41	0	0	4206.59	86.62	203.26	0	0	77.80	609.26	609.26	0	14.25	14.12	0	0	114.15	0	815.16	0	0	3.40	525.84	0	0	210.09	210.08	19.69	651.61	0	0	39.16	1476.75	1408.55	1014.41	0	0	256.36	215.75	0	0	228.51	59.50	0	0	0	116.88	0	0	73.16	3195.25	3197.98	371.32	2050.78	488.10	379.17	10.84	143.14	0	24.16	0	0	250.60	271.73	0	451.26	0	1965.33	136.15	63.43	140.83	464.76	669.09	316.86	1453.59	5844.28	1453.61	1452.23	780.68	260.52	436.02	50.30	62.68	58.23	0	331.52	0	0	96.84	0	97.82	189.65	29.74	0	0	0	0	983.39	279.30	343.22	157.93	53.10	36.70	0	26.06	98.87	104.23	1010.33	7858.39	248.21	743.55	4111.32	11.05	1060.57	813.27	1250.28	0	553.64	350.36	0	774.59	2073.43	599.71	0	0	226.34	240.58	109.99	0	0	420.60	101.52	0	0	0	309.91	72.07	165.99	294.50	112.23	0	2847.18	0	128.83	227.88	12.13	7.40	7.45	513.55	0	382.15	0	0	0	1052.42	240.74	0	0	792.00	0	0	0	21.00	0	196.74	1034.02	0	174.51	0	216.80	6786.12	4323.95	4280.55	2314.49	0	2762.05	42.11	3867.10	110.92	5005.19	0	0	606.87	0	0	0	1454.63	0	0	25.24	413.24	0	6.08	105.17	1183.68	14216.75	14185.85	849.48	740.84	0	0	646.91	1612.09	0	131.68	130.97	185.92	25.31	273.50	165.19	228.41	200.72	134.39	98.14	193.19	0	460.03	0	474.52	32.45	0	0	0	38.94	31.48	97.38	23393.04	689.36	0	1585.44	0	1698.21	1461.86	690.86	0	848.10	1007.72	0	21.57	56.17	0	0	500.88	2944.73	394.47	21.94	54.04	146.52	239.40	1218.46	61.51	132.76	7.95	0	4231.74	4460.00	803.27	1313.17	474.53	1211.59	1217.12	0	0	20.68	409.65	80.54	30.60	0	63.23	15080.40	113.26	0	102.24	74.16	36.91	0	0	11300.86	408.49	0	31.63	23.59	0	91.28	41.92	153.69	139.13	0	0	42.22	44.32	0	929.45	839.26	424.70	0	2308.57	0	302.81	0	0	75.33	222.86	155.84	0	876.24	1154.71	0	0	6275.83	6313.58	0	17.31	45.39	45.36	75.66	0	0	0	0	0	0	0	0	0	0	51.64	0	0	0	49.65	533.59	266.73	0	437.20	0	0	125.32	103.29	124.29	147.18	324.84	0	25.63	221.54	0	140.17	11.57	11.57	0	847.72	226.97	316.61	27.28	27.28	481.37	0	7.21	298.35	0	315.77	0	217.11	217.11	146.67	744.96	175.74	195.75	117.27	0	5.37	0	238.02	416.13	0	7.77	7.77	2330.65	283.84	382.16	0	315.27	0	548.77	15.11	0	26.75	11.88	0	0	0	0	0	0	95.20	0	0	189.38	27.06	0	0	134.13	26.90	0	0	682.17	0	345.43	0	48.61	48.61	424.59	0	248.45	64.81	27.10	36.22	0	177.78	467.66	0	831.48	833.43	186.89	18.22	107.36	367.26	0	236.91	36.98	738.85	33.38	9.67	0	0	0	7.77	0	0	0	264.44	0	2689.12	833.71	832.96	404.60	85.63	1930.94	4474.65	569.21	319.12	682.37	461.58	0	60.45	0	166.51	0	0	64.21	0	0	364.44	364.50	0	317.11	61.58	0	1263.94	1083.22	189.13	375.59	0	0	0	404.98	689.71	64.09	130.03	0	7.48	0	0	321.15	239.08	482.42	482.36	0	102.85	138.27	0	95.79	51.46	0	151.04	0	0	27.07	0	18.08	0	0	217.15	181.82	0	153.68	0	2184.21	11146.45	2445.79	517.16	351.27	270.23	3.19	0	1135.35	1271.64	44.10	161.49	0	0	233.87	27.30	718.59	316.11	440.43	912.14	163.93	125.42	69.10	54.68	291.54	572.62	0	6449.34	518.14	80.83	133.95	39.10	19.55	918.09	0	0	426.56	346.08	707.46	392.06	439.94	77.88	160.91	1.46	364.89	76.69	0	36.62	0	342.51	0	0	7937.11	59.69	79.17	0	104.60	0	0	671.21	170.48	323.74	105.00	1.44	484.09	8553.92	8659.43	37.64	925.61	45.09	198.23	344.37	1788.01	158.34	0	326.06	432.69	0	0	32.78	92.33	173.73	181.50	516.62	240.82	134.84	0	698.10	0	891.14	0	170.83	0	588.31	588.30	573.64	59.59	1767.89	422.94	1792.12	0	1828.58	1825.45	1287.08	1328.65	198.06	422.91	401.01	51.55	175.35	352.44	68.11	249.43	0	21.70	0	3457.59	2612.26	809.27	128.60	1546.74	0	231.22	0	8.27	0	144.04	4.98	442.92	0	0	2384.53	2379.59	2367.15	0	737.06	64.68	173.51	0	0	0	0	15.86	15.06	1369.13	0	2735.20	14.84	0	570.31	239.80	571.45	0	208.06	511.05	0	730.19	239.32	0	473.92	89.43	352.55	348.41	78.70	151.53	68.74	43.63	1712.29	646.38	0	33.24	70.70	157.27	1602.25	659.97	17.05	0	0	0	261.23	56.97	502.50	0	17.26	153.91	132.07	369.53	1516.44	1516.44	63.75	46.60	13.04	601.94	0	97.07	998.69	829.40	16257.61	68.96	3431.67	526.44	66.53	5931.01	508.81	288.31	1196.38	0	1210.80	1182.34	56.69	326.54	0	0	6.54	0	114.10	371.64	114.69	1873.33	349.34	120.16	124.49	925.67	142.55	338.12	286.28	0	0	1955.72	1949.19	280.79	0	188.59	684.36	0	1184.34	0	0	951.16	0	94.79	167.82	0	32.22	981.52	102.38	50.84	105.06	72.61	22.54	22.23	10.17	6507.19	66.59	598.48	8241.59	129.32	17.69	118.68	5072.46	434.04	5399.56	2674.11	39.28	1494.84	560.28	56.90	862.59	862.02	219.22	158.03	0	479.80	6127.14	159.32	210.22	84.90	1005.42	138.83	18.78	292.88	6532.48	305.33	0	44.00	1263.73	751.26	486.75	968.14	177.07	616.47	0	410.81	148.62	254.14	536.80	85.45	149.75	283.36	616.37	0	15.57	180.79	18.94	12.68	4331.85	0	0	3235.73	144.15	662.12	53.32	313.90	13.98	1668.71	187.14	161.06	0	122.81	834.96	153.77	88.36	0	73.67	0	201.50	2813.35	2830.00	0	0	2177.40	0	853.47	300.49	6411.72	6132.88	543.47	543.27	644.26	3688.98	7662.16	173.91	296.99	0	0	170.59	49.59	102.43	215.11	0	0	359.88	0	59.37	168.83	280.13	393.76	68.18	753.77	940.09	1356.83	296.29	391.95	103.34	1364.08	1390.40	76.32	0	1104.18	10279.54	1261.02	1635.91	302.79	401.77	330.59	19.38	72.73	6974.53	6.39	1911.02	406.47	276.29	363.51	0	24.04	0	0	37.98	88.52	1946.48	0	708.10	0	0	813.72	382.43	792.20	517.15	205.35	123.22	2069.56	204.96	243.45	266.39	1974.93	216.65	276.54	661.65	0	46.95	152.14	25.19	9.52	89.84	13.23	100.12	0	937.18	852.97	1221.11	1132.60	521.40	213.59	0	4992.78	1504.34	11.46	0	102.62	263.79	339.81	0	0	0	0	0	471.68	346.46	2041.16	306.64	0	108.08	144.33	11.05	1046.08	0	736.34	0	0	0	106.32	43.06	0	457.08	0	0	176.69	604.90	777.53	27.27	328.46	467.84	601.30	0	21.37	47.57	9.61	11.05	0	598.85	499.46	0	677.27	0	0	1554.10	196.12	193.52	0	0	0	0	50.51	3056.27	622.44	818.07	1226.99	94.18	70.99	0	46.31	34.72	374.50	34.28	703.55	214.49	213.76	0	38.27	1047.07	90.35	0	151.32	265.42	0	0	4.08	0	188.44	341.49	292.68	775.67	78.00	0	0	0	0	44.61	76.80	0	22.19	121.05	0	0	0	0	52.43	0	0	0	49.03	202.38	39.29	0	0	0	0	31.06	1137.53	0	0	164.91	252.56	0	17.11	0	0	35.72	186.16	0	77.58	73.58	0	0	64.26	10.38	41.16	115.87	35.35	24.93	56.82	82.43	0	1.80	234.97	32.51	132.87	0	0	0	341.24	28.41	0	4.79	114.22	217.87	232.05	0	66.79	0	213.45	0	72.16	0	0	25.12	0	20.01	253.46	0	0	0	0	20.43	15.80	0	68.98	0	0	0	27.04	149.50	0	58.70	0	32.52	0	163.28	123.40	0	137.58	37.58	0	16.97	0	0	0	0	328.29	54.62	0	10793.41	0	0	261.11	62.57	32.29	0	16.77	31.33	13.44	10.12	64.51	0	247.08	295.82	1604.11	0	0	11.48	11.48	280.25	301.74	58.38	238.20	180.07	0	9210.54	0	0	0	205.01	45.41	0	0	10.91	1154.41	20.73	80.25	0	5.93	431.92	467.90	38.81	0	24.15	0	19.14	6.41	6.20	0	365.03	164.78	0	138.54	13.23	0	2963.16	10.08	238.36	0	0	24.82	137.09	137.13	0	0	0	671.15	20.45	494.76	280.10	0	727.03	64.67	0	0	293.06	70.86	71.21	42.86	0	0	0	0	75.52	0	1029.18	11.72	0	1033.36	398.97	389.71	0	54.16	0	0	31.51	0	393.08	0	58.60	81.12	132.14	295.19	0	15.98	0	0	0	15.48	0	69.85	0	553.33	240.07	0	250.44	328.21	98.54	29.09	0	32.78	0	0	0	433.68	0	0	622.21	118.26	168.49	91.59	15.67	43.25	0	0	0	0	2979.55	0	0	915.28	0	0	0	1158.69	64.49	0	31.64	28.70	13.23	29.26	4888.78	906.06	7.90	897.22	0	0	438.32	179.43	0	0	39.75	223.15	0	209.98	15.94	0	0	7.35	0	24.28	35.69	25.81	87.45	0	1131.82	0	378.34	112.78	77.90	0	0	54.25	29.04	0	46.36	6005.91	0	220.02	0	0	1326.77	8.80	425.01	20.66	0	0	0	0	84.41	122.30	0	0	0	26.18	1627.37	611.36	79.82	0	112.75	0	0	0	5.70	516.01	463.21	147.43	166.54	82.94	47.19	147.40	94.19	29.96	21.36	0	0	0	226.94	148.15	46.96	0	0	17.39	17.39	32.98	0	0	169.57	50.97	217.81	0	329.23	0	0	0	9.35	0	0	0	295.41	162.83	428.85	46.92	12.97	0	0	41.97	0	0	0	0	0	159.84	11.64	58.44	342.34	228.07	0	6.16	3404.84	0	0	0	0	441.16	0	0	0	0	116.17	0	764.44	476.50	0	0	0	0	0	0	50.72	0	25.16	25.06	27.78	0	0	0	0	196.95	195.29	0	0	17209.99	307.24	391.80	0	1.44	133.05	639.11	171.18	114.50	209.82	6.45	186.34	0	310.37	2800.91	0	1854.51	96.32	0	1360.49	26.38	1198.94	113.36	139.44	11.47	0.78	10.64	0	140.02	7.24	0	4134.05	0	121.99	163.64	12.09	0	6238.88	4302.78	0	14.55	9.77	0	60.40	50.73	21.68	0	0	0	0	0	0	0	24.97	10.07	48.77	2.68	19.21	137.31	875.75	917.59	427.74	0	0	0	297.95	86.70	0	0	0	0.48	52.12	38.64	0	19.25	21.70	0	1414.90	0	125.91	195.08	195.03	14.34	1486.28	0	553.96	0	0	0	0	0.68	0	0	0	76.29	0	0	107.19	99.74	35.17	0	6.04	0	0	1657.00	0	12.32	8.44	0	0	94.92	65.73	0	25.58	97.97	7.64	20.79	19.91	229.64	4893.75	1.34	1191.33	0	0	0	434.65	0	135.70	139.65	126.73	3.47	0	81.08	0	7.13	0	411.24	9.28	28.25	138.97	117.52	135.19	0	41.20	162.69	70.32	191.53	1386.25	88.64	190.29	77.16	0	0	0	41.66	0	0	0	211.85	34.66	0	101.31	27.46	1590.41	0	0	0	0	0	62.54	0	47.02	284.00	0	0	25.34	27.76	1115.59	11.98	35.54	0	3963.65	63.13	49.18	91.98	0	2402.41	0	2198.31	30.59	213.68	0	77.95	83.97	0	19.93	3.88	0	167.16	0	0	53.51	71.77	34.60	0	0	0	0	0	99.91	66.43	0	642.39	0	19.47	590.76	0	448.17	0	87.14	90.60	69.92	59.48	1978.99	2.44	21.45	112.11	19.27	20.14	28.88	2.90	0	0	6.01	7.44	0	0	0	0.82	7.53	73.21	18.12	134.21	0	135.42	0	408.44	128.82	788.74	776.46	241.14	52.57	229.15	411.22	289.94	37.99	3.32	559.16	562.39	148.04	170.09	17.22	59.68	174.67	731.72	10.93	178.87	4.76	20.54	0	0	371.76	0	154.71	221.19	9.97	11.81	0	0	24.03	32.47	966.72	951.90	216.43	0	210.56	385.71	59.97	0	0	0	0	19.20	36.35	263.14	215.31	32.25	0	2.68	14.58	27.16	193.78	8.37	0	0	0	352.18	264.53	375.08	286.71	247.12	468.06	64.22	129.11	0	0	327.15	489.52	0	129.12	0	122.84	0	0	10.71	0	16.12	186.64	137.89	0	378.97	0	511.14	0	0	63.93	78.63	0	9.68	121.73	187.43	0	0	0	0	301.12	138.15	119.94	129.99	0	16.25	175.66	70.90	1125.95	37.66	18.10	154.83	40.16	46.60	212.70	0	269.81	90.06	95.14	0	54.65	40.44	42.05	230.12	9.50	0	0	0	0	1142.58	0	4.39	2.23	119.77	0	119.77	67.56	0	97.52	420.90	0	0	0	0	0	32.06	88.04	54.18	8.51	21.31	0	300.74	0	12.71	0	38.95	0	613.71	88.85	58.95	83.74	122.88	0	0	0	0	0	13.85	0	1.26	144.43	19.27	9.78	19.34	73.14	0	5.11	1183.55	466.95	0	0	228.60	0	48.72	70.87	0	0	232.86	0	0	15.99	69.77	17.96	0	79.96	0	8612.11	527.80	0	18.31	243.63	0	4.13	23.85	15.40	0	32.02	142.37	13.09	0	23.78	0	738.33	159.74	117.23	2.46	0	0	0	0	0	21.82	178.36	11.06	0	0	1842.50	19.51	717.86	0	21.62	0	0	65.86	273.65	20.88	0	20.74	16.58	21.00	0	36.05	466.71	0	0	17.88	99.16	309.81	355.75	433.22	40.17	0	0	3073.54	142.84	228.68	803.99	0	10.86	196.57	69.72	89.99	171.51	577.04	1428.53	656.62	0	176.72	0	0	154.77	83.55	0	227.26	219.96	0	2495.02	9.63	207.57	77.95	75.89	0	0	1444.79	0	164.77	62.55	0	41.07	0	464.71	6.27	0	36.84	36.65	0	336.11	415.52	553.67	0	306.91	131.64	104.20	0	462.18	139.97	78.69	102.32	0	0	0	6.51	10.72	168.11	169.93	190.89	116.44	16.58	47.62	0	31.77	0	0	26.46	329.96	877.47	3.73	123.53	0	0	0	0	16.88	0	1.48	9.82	1.13	0	36.72	0	0	12.17	156.48	6.86	2.36	58.48	48.32	177.24	0	34.00	116.13	70.01	2389.63	1169.05	86.87	34.85	63.39	34.36	64.55	129.23	881.61	1018.01	15.01	9.00	2.93	0	0	0	148.06	0	0	188.29	0	0	15.48	0	1120.74	726.65	733.04	409.26	6.76	8.00	0	180.25	15.78	0	301.49	0	142.19	279.85	406.51	0	0	573.16	382.60	98.82	183.27	98.79	202.04	127.13	42.55	109.64	11.05	96.13	0	136.91	88.39	94.03	0	0	0	0	0	244.71	1050.16	836.60	317.09	0	182.67	621.26	50.84	854.97	0	624.66	0	381.53	378.66	0	0	0	217.72	1179.84	833.25	618.66	272.36	95.01	534.55	5187.59	5253.87	14.54	3541.69	250.83	1451.48	41.95	9.89	43.40	81.19	0	1180.23	0	14948.50	11199.67	79.37	5239.68	5132.71	1044.07	11.93	670.27	0	638.46	488.71	0	147.23	4706.25	3276.05	3187.93	607.63	757.14	3381.47	3322.90	2462.72	2559.77	0	27.00	712.73	743.02	438.03	0	0	2544.84	8592.44	188.01	71.87	0	254.61	2208.43	2225.49	1676.50	693.16	1110.65	1029.45	1040.91	663.96	127.59	0	26.74	7.76	458.52	0	636.31	0	8.13	415.35	2112.09	0	0	1181.31	430.37	0	0	0	84.57	0	278.61	68.10	0	54.64	100.42	154.16	535.14	184.14	0	44.72	18.48	5.97	0	0	0	0	135.58	19.45	1.85	0	317.11	16.06	41.27	1741.13	457.32	318.02	0	0	0	59.78	0	29.81	183.11	89.44	93.55	0	8.03	28.97	0	0	0	36.08	119.89	16.14	10.11	6.56	25.05	0	0	0	6.22	0	8.03	466.86	27.52	0	0	0	0	0	38.50	55.78	0	0	379.22	7.19	9.26	0	0	0	0	0	0	0	0	162.24	51.43	0	108.78	97.43	18.30	0	0	0	0	0	43.01	44.45	0	0	12.16	0	193.63	95.04	31.49	27.70	5.22	55.92	6.56	0	6.79	0	0	13.17	0	0	0	32.40	34.43	0	0	0	0	26.61	30.87	8.67	68.36	2176.76	210.28	1071.79	0	141.70	0	0	16.29	87.24	0	36.28	55.79	0	0	436.81	65.43	0	0	0	0	0	0	24.63	0	0	0	0	0	139.62	0	51.15	0	0	0	12.40	0	0	0	39.74	80.55	235.77	63.87	14.27	1.41	0	0	27.62	0	0	120.91	544.46	66.76	0.02	7.62	29.13	107.74	164.40	0	2.38	0	111.63	226.49	62.77	111.99	0	25.14	39.46	255.75	190.16	381.50	0	64.03	648.63	407.33	193.24	0	16.29	509.70	2.61	9.07	173.53	109.02	23.73	0	0	8.82	357.65	0	33.77	288.86	315.75	5.20	4.29	8.09	114.73	0	0	0	0	0	0	20.13	16.26	125.79	14.43	0	0	83.67	0	0	0	0	0	284.84	288.18	0	0	418.23	7.21	0	377.51	327.86	619.69	246.48	3.28	161.32	5.03	134.48	138.36	215.63	0	72.18	0	27.37	0	0	0	0	0	0	593.22	295.67	8.52	0	0	0.26	0	113.82	0	0	0	0	7.56	2.65	0	0	503.72	29.41	0	0	0	85.06	6.54	85.33	0	6.90	0	313.93	231.15	80.45	0	0	5.92	0	2.47	29.63	70.43	0	1130.16	833.70	859.68	435.24	10.99	1437.61	0	0	1288.41	0	186.66	11.21	0	2.06	0	4.79	493.65	375.75	114.79	78.33	0	605.03	154.31	0	167.92	13.82	0	66.21	0	170.95	114.20	0	0	7.34	0	44.01	3.29	0	4.51	0	7.62	0	0	14.41	0	0	0	0	0	2.25	0	8.28	27.49	105.73	122.77	0	0	0.65	0	45.46	0	64.95	67.55	10.47	0	0	0	3.33	0	22.38	81.17	0	0	0	0	0	0	177.92	0	0	0	0	234.40	139.77	75.46	7.59	0	0	0	156.97	0	0	0	0	0.99	0	5160.42	3515.30	0	699.59	2.12	0	0	29.03	15.77	0	0	0	0	0	766.45	5.57	16.04	89.84	0	0	145.66	0	16.26	0	9.09	67.95	166.95	50.91	0	0	67.66	30.27	16.28	0	0	0	0	33.88	0	0	0	6.35	0	213.07	23.12	35.31	44.04	2.92	0	8.93	31.64	14.62	0	0	2.82	103.98	134.07	253.33	95.30	106.03	15.99	28.43	0
S0538	23.98	0	64.12	239.26	193.38	0	216.38	0	0	0	229.46	0	98.70	64.75	0	0	129.73	0	572.92	740.55	335.78	241.76	140.22	94.60	0	570.91	176.34	0	208.17	0	534.11	11.67	0	0	1117.78	0	0	0	0	79.18	79.07	0	1583.14	210.00	1598.77	0	25.81	163.38	91.55	42.32	0	166.08	101.71	63.32	0	116.00	115.87	2363.06	101.80	0	0	173.42	336.18	146.73	187.42	118.09	98.76	496.23	245.74	303.70	50.54	0	0	0	23.25	0	0	265.63	1069.88	927.79	973.12	0	254.56	326.48	1327.75	1420.83	0	0	25.03	19.86	24.38	956.44	397.46	648.56	1189.91	1190.21	369.52	149.36	305.69	0	74.12	179.73	0	0	74.03	40.35	210.04	871.61	868.12	154.42	10785.93	98.66	0	339.83	53.91	0	1798.77	27.35	175.02	0	0	54.38	0	253.50	610.79	0	903.18	195.20	345.64	2149.28	1570.70	883.56	408.22	20.63	22.13	93.99	97.50	638.04	639.32	1272.43	288.53	136.96	137.41	0	47.30	0	120.73	808.29	415.87	228.00	33.52	108.14	0	276.65	0	0	184.65	0	651.36	1366.85	1355.24	0	36.63	0	3662.50	1972.30	301.69	223.62	202.97	329.13	364.20	172.81	173.52	519.70	519.70	645.15	0	0	0	25.74	480.35	12.15	49.64	38.29	715.07	178.79	267.40	842.17	0	0	323.89	6.68	218.08	883.63	142.99	158.65	24.50	0	0	5967.86	3094.40	3104.57	109.55	8.04	23.09	49.75	24.85	0	0	97.08	328.14	2908.63	0	0	10799.08	0	5420.23	491.31	208.96	50.76	0	1006.33	238.83	41.71	40.35	1831.62	1.79	2592.20	633.64	573.36	0	1838.04	5325.75	5022.94	0	441.31	114.96	41.55	0	4132.32	4133.99	625.81	0	309.15	146.18	791.46	1819.51	1848.79	551.09	0	102.73	1635.78	1635.78	440.31	365.63	3977.30	0	3753.62	520.69	45.06	20.11	0	60.88	570.73	0	0	0	465.42	0	0	381.45	7123.39	130.34	95.13	7722.60	2562.48	1893.45	7.40	0	497.67	0	367.51	24.74	30.93	30.92	0	310.31	343.57	0	231.99	105.92	0	85.97	445.87	0	504.29	506.93	0	186.87	87.34	4270.08	0	0	6008.51	65.75	588.76	3716.65	3808.20	109.79	125.22	939.01	1373.96	1373.96	1274.48	105.96	1100.17	109.44	1598.05	847.39	51.92	1392.81	660.66	0	13.19	0	183.21	528.81	152.32	57.66	1010.00	38.05	57.20	1180.21	923.93	109.09	704.32	10.52	505.63	846.14	2113.92	516.20	0	895.30	71.01	895.29	0	0	0	272.64	47.31	381.23	47.31	209.02	0	0	148.27	0	92.52	220.94	382.09	303.56	843.50	87.67	130.43	0	97.75	623.55	73.30	395.72	0	290.53	465.46	87.90	393.66	13.25	0	327.35	327.35	0	33.26	71.59	0	585.88	6920.53	0	39.28	834.65	397.04	539.76	203.10	6.62	137.20	41.83	257.52	563.53	32.75	0	0	0	72.80	42.16	0	0	1172.01	0	0	0	357.80	0	0	638.29	0	0	138.90	766.35	0	187.27	332.51	6.67	381.20	27.35	0	0	0	0	0	0	0	15.42	0	0	42.30	161.40	12.35	985.52	0	14.06	44.19	3672.08	0	2883.79	59.08	0	0	223.47	136.18	671.84	139.28	0	5.78	0	7.25	0	1816.39	519.40	128.84	0	16.05	0	3646.42	951.50	0	964.38	1007.34	230.45	75.91	912.28	1583.60	150.63	105.30	229.26	0	417.98	113.83	0	162.16	0	0	10.08	0	0	303.84	225.87	859.24	29.04	126.58	0	304.90	221.22	0	314.59	0	180.05	37.65	90.25	27.68	824.69	525.43	102.03	490.60	207.79	142.64	0	228.65	0	56.28	342.89	116.05	0	0	0	22.22	460.87	78.14	0	476.52	293.70	408.27	834.82	0	1041.34	25.04	64.94	0	2790.04	2281.11	0	0	33.08	256.98	188.22	0	220.22	0	150.41	73.63	133.29	23.71	360.01	0	2.16	0	0	203.29	0	156.50	20094.72	1491.53	0	0	1307.51	0	167.58	0	54.42	0	0	0	52.63	75.69	32.56	18.50	0	56.17	0	0	2172.64	115.70	117.40	69.31	0	105.57	658.12	0	55.84	48.98	52.76	0	367.11	0	47.88	1281.34	49.10	49.10	0	1046.83	579.12	0	60.36	0	49.46	354.86	23.92	329.99	65.89	0	0	35.15	0	701.22	0	153.86	0	0	115.68	315.60	2035.97	0	0	39109.76	1652.74	280.95	16.56	2915.81	38.92	2157.34	1119.70	594.00	275.09	141.58	39.85	29.45	0	11.50	105.80	0	0	0	0	300.27	19.86	88.30	88.04	0	106.22	413.64	119.70	842.87	367.17	3058.70	5.39	342.57	0	0	145.46	145.46	0	0	205.35	0	29.28	2388.31	2615.70	1543.99	0	242.79	0	280.62	0	9.02	207.22	99.66	87.05	27.76	37.14	173.09	58.99	78.46	0	806.40	927.42	284.94	447.52	326.42	369.41	0	318.98	265.44	3.93	2.88	214.18	239.01	206.65	0	1366.27	0	716.90	77.42	0	195.00	163.45	428.96	64.16	1376.08	9506.62	1315.76	0	912.99	1134.52	221.19	0	193.03	118.64	49.80	65.87	148.84	247.48	1058.57	0	846.69	270.02	0	0	62.46	0	0	1080.05	57.57	166.83	302.47	170.01	193.38	150.72	0	162.83	76.97	658.70	23044.72	180.87	478.51	6490.90	92.98	284.43	268.33	0	51.76	120.04	98.82	102.87	174.16	466.60	0	0	0	112.12	112.12	0	0	98.93	743.16	107.75	0	72.52	242.54	145.00	202.68	86.14	0	115.93	196.00	4076.28	1929.20	106.18	88.00	24.44	0	0	445.80	0	95.61	69.06	0	0	0	49.63	0	0	0	1057.66	1085.97	1084.69	109.76	17.94	2058.45	2060.59	0	440.56	601.14	247.49	0	2163.37	0	1261.54	108.22	1486.21	0.23	133.48	123.04	0	0	275.74	775.44	131.23	551.13	0	922.17	0	47.56	71.58	187.08	364.34	243.03	193.58	0	837.03	808.80	415.28	1227.97	315.06	301.80	593.39	567.00	73.03	84.37	84.80	15.40	0	357.56	0	496.33	494.26	536.64	107.65	629.49	368.43	248.99	114.56	117.29	72.79	119.99	0	0	0	153.55	208.90	0	0	10.26	50.80	0	663.14	0	167.90	105.76	68.84	212.03	899.94	11.12	39.20	1026.50	1025.31	41.05	0	0	63.38	77.62	117.88	0	2447.15	73.09	0	0	0	58.21	0	0	256.38	0	910.29	1668.94	728.52	46.80	0	461.53	18.69	0	36.62	194.64	11918.60	168.95	70.81	110.89	44.28	533.76	0	0	866.06	410.45	1124.66	6.12	32.10	0	0	185.36	34.67	143.57	82.64	0	38.46	80.21	75.69	1695.66	1282.71	354.16	7.31	3935.62	0	3249.67	173.58	10.47	35.05	132.47	93.31	0	570.04	1153.85	8.92	11.43	1397.40	1435.63	65.62	0	51.47	51.67	0	0	9.01	13.02	0	16.59	17.12	27.60	0	44.01	11.74	0	18.86	0	215.36	0	1869.84	31.25	0	140.97	71.40	0	291.93	0	683.07	156.44	289.88	0	88.06	346.50	299.21	158.43	30.59	0	67.57	605.51	298.49	6.85	22.87	9.22	287.39	27.03	20.97	499.42	29.98	15.28	0	752.99	745.56	0	354.01	0	65.31	0	70.09	0	39.86	455.21	0	122.68	8.75	0	465.67	279.24	153.77	0	0	186.18	155.32	6.61	33.86	17.07	155.80	0	0	0	0	73.43	109.73	0	10.25	0	120.65	75.86	0	0	29.85	0	0	0	301.49	280.62	167.97	445.86	0	0	97.55	36.47	107.74	47.76	4.70	55.11	299.23	209.39	0	76.65	1077.98	502.70	25.95	0	0	177.75	0	262.82	74.23	75.08	37.36	710.99	100.75	0	0	111.31	178.67	437.55	48.51	50.04	0	2509.70	341.69	341.69	171.91	163.83	3289.84	3836.19	992.10	94.85	602.37	289.70	71.64	24.82	42.78	50.27	118.46	0	982.48	0	0	2134.48	1743.65	0	575.91	181.79	0	389.20	758.21	95.76	0	2.51	0.85	96.72	923.13	352.14	0	179.39	19.94	0	26.74	46.21	252.99	0	46.40	652.12	0	0	108.17	0	24.84	59.59	0	129.63	0	0	0	0	0	0	0	0	0	24.83	61.98	0	680.80	16114.98	370.37	2440.14	3.61	109.00	540.84	171.67	206.67	63.47	0	2.57	0	11.13	236.36	0	1824.64	572.41	1130.28	433.78	91.53	29.68	0	15.51	345.82	36.31	0	7933.19	265.45	906.23	0	7.04	0	1113.47	0	78.29	136.03	0	1487.54	458.82	1075.42	0	471.56	42.81	699.39	0	0	29.56	0	1136.32	0	16.88	6289.76	113.17	0	20.13	168.23	0	6.93	209.90	68.31	25.37	29.72	3.22	13.38	6239.60	6368.85	0	2081.79	47.79	54.37	39.96	900.58	64.58	0	306.43	100.40	153.10	0	0	6.60	7.92	111.27	222.48	428.12	110.25	293.97	277.47	0	210.95	0	0	0	641.66	658.70	657.37	261.21	485.45	674.60	487.94	0	708.55	706.16	273.33	0	26.58	35.44	33.61	199.17	0	222.52	16.13	0	0	6.34	0	1039.43	0	527.36	36.60	728.55	121.05	0	120.61	0	0	0	244.15	0	184.53	0	593.82	593.80	597.13	45.25	160.57	12.84	49.48	0	0	9.12	83.22	38.12	0	860.97	2.12	1769.85	0	111.96	223.33	0	652.32	182.43	40.83	0	0	1737.74	417.02	199.79	194.83	86.29	79.30	8.65	0	0	23.27	333.15	586.58	155.80	0	14.84	36.71	0	2584.72	0	0	54.91	175.67	176.30	327.84	167.77	362.00	0	30.84	86.39	70.00	509.00	1176.30	1198.49	185.56	213.99	0	57.14	18.63	0	409.74	283.76	16925.00	0	1138.24	147.52	13.96	3001.83	132.78	146.35	0	0	277.09	0	159.93	0	0	0	50.47	3.95	34.97	59.85	34.62	2084.40	36.75	27.79	211.02	356.25	0	912.45	676.08	0	8.26	591.50	584.74	309.69	22.41	0	1146.18	15.86	1203.90	66.32	17.44	525.61	16.50	39.06	97.50	12.63	48.13	741.29	159.62	238.15	13.24	179.41	0	0	4.39	7435.03	73.19	271.27	2412.79	143.49	0	326.64	0	266.85	1965.11	601.49	42.03	632.27	0	67.86	255.52	228.20	48.90	12.30	0	20.05	4990.60	0	9.37	0	552.06	0	0	38.16	4335.34	57.15	2460.77	0	534.12	116.07	286.79	230.85	76.07	0	4.56	594.62	361.12	0	413.82	16.72	0	221.07	0	75.86	13.68	266.86	0	15.68	1333.15	3.66	148.57	2099.32	231.41	787.73	0	152.34	115.34	372.61	318.05	98.95	3789.02	132.02	351.68	386.34	103.08	96.57	24.19	0	83.25	1236.05	1242.47	30.05	59.05	1688.16	0	495.03	454.66	3172.32	3087.02	348.93	351.80	196.48	2174.47	5752.00	115.51	86.33	119.78	20.21	0	15.46	40.75	96.86	15.11	15.03	1228.42	160.27	505.08	0	70.72	8.09	1.32	440.56	824.47	936.82	159.23	370.08	0	488.51	492.84	238.73	124.40	505.01	5358.77	1126.59	834.81	0	370.87	308.71	0	32.84	2047.53	2.18	280.03	297.18	251.25	84.12	0	0	0	0	0	84.99	988.12	0	364.02	0	56.58	384.66	46.89	426.99	343.23	0	0	345.90	9.36	48.16	1215.59	387.03	1214.85	474.94	232.42	0	62.52	0	19.26	0	82.87	0	0	0	438.52	461.78	432.31	421.31	75.92	148.55	143.26	1210.47	0	109.36	0	71.44	0	104.30	7.33	0	0	32.75	0	737.58	292.32	40.83	60.51	0	36.52	0	88.78	282.60	0	287.48	0	0	71.20	0	68.00	94.03	43.59	65.75	0	101.99	254.08	352.60	89.53	251.23	332.56	70.29	375.10	56.52	35.87	12.01	0	0	0	151.72	0	2131.72	0	0	192.65	13.59	43.17	126.25	24.10	7.33	0	41.07	589.83	103.30	205.91	272.02	67.06	65.50	355.87	10.23	0	0	57.81	696.52	113.95	103.71	12.20	207.10	372.48	0	5.60	39.60	45.83	0	0	43.54	0	0	450.31	69.61	127.53	268.25	107.67	0	0	0	50.54	0	7.93	7.33	147.31	0	0	7.65	18.34	0	19.58	19.42	8.76	0	184.02	12.16	8.92	0	3.64	17.68	88.37	923.85	5.71	33.29	0	159.59	149.03	6.05	0	0	2.12	30.81	0	0	0	0	0	6.27	0	0	56.98	27.18	0	0	0	36.89	3.33	80.55	128.25	74.73	0	0	0	25.75	2.01	0	0	64.86	66.51	214.11	0	92.86	79.26	153.35	0	0	0	0	8.95	0	15.38	94.09	0	6.33	4.09	8.37	624.87	35.69	162.88	116.45	0	6.17	2.83	8.99	0	4.58	47.53	0	0	0	141.49	56.20	0	181.46	16.41	0	218.08	33.36	3.49	30.60	158.21	37.19	9.50	57.33	2044.87	0	0	45.86	19.83	0	0	0	0	0	0	954.39	3.59	109.78	256.03	6217.80	0	1252.28	0	0	180.89	9.37	0	0	0	4.02	0	0	76.63	0	151.32	256.81	0	0	5.50	1830.81	0	436.82	0	0	664.72	0	0	295.89	11.02	0	48.82	27.64	26.55	56.48	215.03	87.48	0	59.30	0	0	0	8.07	0	40.71	0	45.20	0	93.66	4.74	0	0	1154.40	6.55	785.61	130.71	0	177.77	66.53	30.39	23.13	132.44	0	0	10.56	10.04	0	0	0	0	11.34	311.18	0	0	304.21	20.29	20.53	0	0	0	1.32	91.35	0	98.00	0	0	5.91	375.15	186.93	0	155.75	0	0	0	0	65.38	0	0	72.43	366.39	96.60	77.63	166.71	0	21.32	0	0	0	12.55	0	449.82	105.57	0	19.20	38.83	0	64.94	23.99	0	0	0	233.94	0	3079.68	0	0	15.05	0	0	0	2062.81	4.26	0	0	0	30.19	0	3368.09	1456.04	0	938.25	0	0	161.56	28.12	0	2.59	0	35.86	15.45	21.02	0	21.01	0	169.85	0	0	0	0	40.28	0	76.85	0	0	0	40.81	4.32	23.62	33.23	0	3.64	0	5007.12	3.64	0	0	0	0	0	19.33	0	253.93	0	0	114.36	0	17.13	51.94	7.25	0	241.90	526.61	0	0	0.10	54.02	0	0	0	9.28	0	236.33	132.68	130.01	67.42	12.82	0	3.42	0	0	0	30.60	927.04	4.01	0	0	0	0	0	0	0	30.43	0	0	16.43	0	0	31.06	57.76	0	16.38	280.04	217.05	1.14	7.57	0	133.43	0	0	0	0	15.01	0	17.74	0	0	0	0	0	7.55	23.64	0	121.77	0	15.57	4313.90	9.06	0	87.64	14.39	298.83	16.16	0	58.68	0	14.89	0	564.10	1688.21	33.65	14.21	0	0	0	154.53	153.58	0	0	0	47.68	74.35	0	82.78	11.78	0	26.73	0	0	30895.71	69.86	0	0	1.64	0	1090.35	0	0	248.47	0	570.46	0	1168.86	4032.92	0	3616.46	321.78	0	903.34	0	1149.60	56.65	5.84	0	0	0	326.39	0	0	4.76	2643.39	0	404.97	0	0	0	1544.14	1210.05	1185.63	0	0	0	4.04	0	12.24	0	0	0	0	6.96	428.87	0	0	27.88	490.70	8.51	151.87	115.32	22.32	140.77	0	0	166.69	0	144.42	49.14	58.41	35.00	632.44	0.81	0	0	61.70	0	0	69.44	345.63	16.78	6.37	4.87	69.14	0	85.41	135.87	5.97	39.08	76.17	0	35.91	0.71	0	0	31.46	17.25	24.78	8.98	441.58	450.95	81.68	0	0	622.46	0	552.84	0	0	0	18.35	28.21	426.03	225.48	7.58	3.40	154.55	3.34	39.45	7.59	56.59	4133.21	0.50	829.04	205.82	3.94	0	2234.60	0	51.12	88.69	21.67	10.83	5.35	20.36	50.01	0	0	459.35	0	43.51	11.66	249.97	360.80	0	32.82	0	1.82	81.62	536.93	0	215.49	7.27	277.71	37.18	123.87	223.64	0	0	3.78	0	0	137.35	25.23	70.58	1970.38	126.61	10.42	9.74	0	20.27	143.20	0.40	252.24	0	0	0	13.40	20.95	0	0	0	0	3145.88	139.14	128.83	0	0	4246.87	235.58	4212.98	735.68	660.41	2.63	11.68	663.35	0	0	0	0	0	18.22	16.54	0	0	6.78	13.39	0	71.58	0	0	0	0	0	486.48	0	0	557.23	451.82	0	86.76	0	101.31	0	0	1230.11	0	0	0	0	205.93	0	0	9.76	2.47	8.06	0	0	0	0	0	0	0	0	15.16	0	0	0	44.14	36.31	276.99	275.51	100.73	89.34	0	220.70	830.67	0	29.24	351.47	363.47	279.20	258.35	2.50	0	0	781.55	15.94	0	0	10.17	0	0	0	0	51.28	413.15	26.71	110.42	0	0	0	25.72	212.00	229.48	207.98	0	244.83	175.29	146.12	0	0	9.06	0	4.80	0	0	0	7.47	33.00	334.48	36.91	23.18	362.12	0	88.36	11.05	0	47.53	182.46	428.61	10.79	138.32	126.22	0	48.78	0	0	106.43	354.78	41.66	0	25.94	4.18	287.88	4.33	120.60	19.87	0	363.40	291.90	0	24.18	21.16	110.05	0	0	123.60	123.75	0	0	107.50	21.49	0	0	0	0	134.82	145.86	142.53	236.65	19.13	0	0	0	223.87	13.56	192.03	88.93	11.83	12.50	83.62	11.69	0	253.89	0	173.46	26.61	0	0	1317.63	13.99	0.08	28.79	17.73	103.38	575.01	0	21.19	0	212.38	0	0	32.52	0	96.43	1374.45	0	70.90	0	0	118.25	6.33	0	4.30	0	18.15	0	772.79	0	0	18.05	176.92	71.50	554.34	186.59	0	0	18.47	0	303.51	96.57	10.02	5.76	2.90	143.57	2.35	54.47	0	361.75	0	3.11	0	0	1534.94	240.43	9.30	0	107.31	11.46	37.84	0	0	0	128.50	63.12	0	0	0	0	0	74.40	0	7719.40	1336.25	4.63	2.85	76.07	7.13	7.69	0	0	307.16	6.45	30.25	76.89	69.83	0	10.27	398.60	428.83	102.57	0	0	5.57	0	152.82	123.88	103.23	832.11	120.78	0	0	400.53	0	736.28	11.97	270.11	0	0	0	1272.11	0	0	137.17	0	113.67	10.92	16.88	1413.57	154.55	0	4.00	9.95	207.36	623.67	287.79	0	0	196.87	6630.22	0	176.95	759.01	0	32.04	195.61	268.94	0	0	675.28	0	497.65	103.50	11.57	0	9.50	0	0	0	106.36	108.87	9.45	2054.97	0	428.56	341.11	9.06	118.52	82.50	5892.32	0	131.03	32.78	0	87.41	0	432.64	23.09	0	0	93.53	87.47	81.67	379.66	321.95	0	381.14	45.90	23.99	46.51	366.57	107.88	23.56	73.56	7.98	4.46	0	0	0	77.11	79.99	79.74	0	15.92	0	248.57	7.15	24.13	0	0	135.99	255.24	0	0	12.98	0	64.38	0	10.51	0	0	0	0	377.49	136.68	186.08	69.01	0	133.23	17.43	0	0	0	133.62	7.50	8.06	0	0	1980.18	1219.85	51.56	311.03	723.61	44.79	141.03	0	0	0	0	0	0	372.05	0	0	17.02	316.15	0	169.68	0	0	0	17.21	0	0	0	0	0	0	0	63.02	30.67	0	2.39	0	0	0	0	0	0	206.20	203.94	0	206.01	0	139.34	0	0	12.80	0	0	51.36	1078.16	0	0	39.90	17.21	0	0	0	5.75	0	0	0	0	190.39	283.91	0	47.48	0	935.88	0	580.42	579.16	9.82	2.83	9.05	0	0	0	0	0	0	498.12	4917.42	4927.30	8.18	3655.05	103.69	988.59	852.08	64.15	79.40	80.32	0	0	0	11186.90	7951.50	25.13	4102.16	3916.65	363.62	0	38.69	46.60	559.56	633.20	0	64.62	2154.77	1478.82	1556.25	1686.16	0	3261.67	3260.33	2625.18	2626.30	3.90	0	406.23	334.98	77.66	1.81	0	3086.12	3079.05	103.11	27.18	20.43	28.04	261.20	1513.30	1142.30	450.77	549.66	602.14	593.99	421.56	168.48	123.64	26.67	119.94	213.67	0	0	0	0	188.02	492.95	0	0	428.84	81.45	23.89	103.15	0	0	0	123.83	89.34	40.02	0	49.61	295.57	630.32	547.29	0	72.83	0	0	0	3.49	0	0	0	0	0	0	22.42	55.34	20.60	4030.16	290.10	247.23	0	31.50	4.35	0	0	66.87	160.28	2.03	0	0	0	0	73.60	0	20.10	0	0	40.60	0	9.53	21.64	0	0	71.56	162.70	88.13	0	2679.48	1133.32	0	0	0	0	0	0	0	0	0	872.30	0	0	0	0	0	0	0	0	0	0	0	94.28	0	0	0	63.43	30.14	27.23	0	16.15	0	0	0	0	0	0	0	3.32	0	0	0	0	20.35	0	0	0	0	0	38.56	8.06	0.49	0	0	4.14	0.26	0	5.05	0	1.27	3.66	10.20	168.96	3357.61	60.98	1700.67	0	653.42	0	0	0	70.17	32.57	29.22	0	357.88	0	4.94	5.73	0	0	0	0	3.08	0	14.99	0	0	0	0	0	5.89	0	23.50	0	52.87	0	0	247.36	0	19.88	0	0	0	0	0	0	0	0	0	0	0	0	1678.51	706.98	0	0	0	0	0	68.74	18.73	0	85.20	0	115.76	0	0	68.33	0	0	212.11	260.02	15.41	6.52	1493.62	82.52	133.36	0	0	335.14	0	19.76	227.57	193.82	4.86	0	37.76	37.58	236.63	0	0	61.35	68.29	0	0	48.83	0	9.00	0	0	0	0	0	0	20.92	0	0	0	0	0	20.87	0	0	0.88	0	298.91	81.07	755.79	338.84	222.00	3.23	0	1490.15	1009.58	293.41	34.13	0	37.54	0	336.10	54.15	148.75	70.15	8.56	0	1.98	0	0	0	0	0	0	516.51	189.70	0	0	0	0	7.67	11.75	0	0.50	0	0	7.52	0	0	0	135.63	0	0	0	0	5.19	0	2.68	0	0	0	0	0	0	0	69.56	0	0.69	0	12.84	262.78	0	493.95	305.90	311.32	0	2.17	481.58	5.47	7.31	458.02	11.14	0	0	38.46	22.55	96.64	120.92	0	160.32	93.47	0	0	0	55.13	0	797.31	218.06	109.85	47.51	0.89	140.37	50.76	0	110.09	0	23.96	46.73	0	15.54	0	0	13.86	0	0	5.84	0	0	0	0	0	0	0	0.42	0	0	0	0	27.51	0	0	0	0	0	7.80	7.37	149.99	0	0	0	0	0	0	13.13	0	0	0	0	0	0	0	0	0	0	24.08	218.36	185.67	0	4.88	0	0	160.39	0	0	0	0	0	0	4664.67	3345.67	0	99.82	0	0.86	6.96	12.45	0	4.43	3.33	11.55	0	0	195.85	0	0	0	21.52	0	0	0	0	0	0	0	0	0	61.74	36.40	216.76	74.14	71.30	0	0	0	0	0	0	9.58	1.55	0	0	96.80	0	0	0	0	0	0	0	0	0	0	1.04	1182.07	893.35	0	891.51	780.79	0	0.77	0
S0539	0	0	0	277.74	88.33	0	0	58.91	0	0	42.18	0	0	0	0	44.97	0	0	16.98	22.42	0	133.44	0	0	1095.61	0	40.43	0	0	0	0	8.64	2853.33	0	418.31	0	0	0	0	0	0	0	831.27	0	0	0	0	0	0	0	0	0	0	0	0	0	0	0	0	15.61	0	0	0	0	0	0	0	38.31	0	0	0	0	0	0	0	0	0	0	0	2154.55	0	0	0	0	1281.17	318.15	0	0	0	78.01	62.41	0	316.33	41.30	1524.01	1515.15	542.19	0	0	0	0	0	0	17.25	0	0	0	3359.59	3367.37	280.16	20360.57	0	10626.68	0	0	0	0	0	0	85.29	0	490.85	0	0	179.13	0	1693.04	0	0	7227.55	0	0	0	5.15	0	109.55	248.98	0	0	1197.36	98.36	0	0	0	0	333.48	0	368.45	0	0	18.44	0	0	263.62	15.35	0	0	0	0	2140.79	0	0	0	0	4474.36	1938.36	0	0	0	570.20	436.33	252.64	0	0	0	18.97	0	259.10	67.48	0	0	0	0	0	128.67	0	19.25	0	0	745.80	0	0	0	2105.10	130.47	97.10	0	0	0	0	0	0	0	0	0	0	0	0	0	0	0	0	217.11	0	0	0	0	0	0	0	0	271.72	0	30.36	17.77	302.84	15.51	0	852.16	648.13	232.02	0	0	0	0	809.85	136.47	0	303.39	0	0	0	0	0	0	0	0	0	0	0	0	3256.14	3256.14	22.98	0	3282.70	0	2838.28	0	0	259.61	0	0	0	0	250.32	252.05	0	0	0	0	0	149.26	66.59	15224.65	0	266.40	0	635.94	0	300.76	277.29	200.78	186.67	0	0	0	0	0	44.00	0	97.93	0	0	0	23.09	0	77.88	0	370.99	0	365.89	0	0	0	0	1716.04	1733.20	0	0	1465.95	303.88	303.09	0	183.97	62.55	0	0	0	0	0	0	0	0	0	72.83	126.14	0	0	387.90	0	0	388.96	70.46	0	0	0	0	0	1217.12	0	0	136.79	11.17	136.79	0	0	0	182.73	0	0	0	0	0	57.15	9.21	0	0	0	0	0	1619.66	0	66.03	0	0	1507.22	340.37	1250.68	0	478.37	407.82	50.51	0	5.44	5.44	0	0	0	0	0	52.84	0	0	0	0	0	0	0	0	0	0	61.89	0	324.15	69.26	0	0	0	175.90	0	125.76	0	0	0	47.60	0	164.00	162.92	0	19.05	277.97	0	0	0	0	0	0	0	0	0	0	0	0	0	0	0	0	0	0	0	0	0	0	0	1037.44	0	0	0	0	0	33.92	272.05	64.54	0	0	1597.46	0	0	0	0	0	0	1176.96	0	0	0	0	0	0	1310.59	0	0	0	0	88.12	90.86	0	17.54	90.48	20.90	0	0	3.61	0	0	0	80.74	0	0	14.21	0	0	0	54.19	31.53	321.05	0	307.61	0	0	0	0	189.73	0	0	330.77	0	27.08	0	2.87	61.25	87.32	0	0	0	620.06	53.23	0	0	0	12.66	0	0	0	0	13.83	0	0	0	0	46.98	75.52	5447.88	1356.42	2951.59	0	0	0	0	272.05	0	0	0	0	0	0	0	0	0	0	31.53	121.33	0	28.56	0	0	1284.01	0	0	1971.72	0	0	0	0	43.97	0	0	0	0	0	0	0	0	0	12.66	0	52.11	0	8.66	0	0	0	345.42	915.64	0	0	0	0	0	0	0	31.68	31.68	72.87	0	66.96	0	0	0	0	0	185.88	514.93	241.91	0	11.87	26.44	0	1488.27	594.37	0	0	18.12	0	11.83	0	0	0	0	2297.11	0	0	0	0	0	0	0	5.68	354.15	0	288.97	347.14	0	0	0	0	39.50	294.53	0	0	0	0	0	0	0	0	835.38	0	0	0	704.11	0	0	18.94	18.94	0	0	21.43	21.43	21.43	0	0	0	0	0	499.22	0	0	0	0	0	72.15	25.43	67.06	0	0	0	0	0	0	40.20	0	0	51.64	0	35.29	14.49	0	0	0	0	0	0	0	0	1169.92	0	0	0	0	10.80	0	1139.07	4190.06	1170.87	0	840.46	861.64	81.70	0	0	0	0	439.17	28.87	0	102.55	53.40	115.54	41.46	0	0	0	0	0	0	0	0	18.93	25.06	0	0	0	56.01	0	792.49	0	52.97	409.45	0	0	327.40	292.92	0	45.16	0	0	69.06	0	40.41	82.13	0	0	0	0	8.98	0	0	1330.31	95.33	19.14	39.03	0	0	0	0	94.57	0	24.49	1813.54	78.47	15.45	60.83	0	0	0	508.40	0	0	0	0	0	0	59.87	0	0	0	0	0	0	0	0	0	0	0	0	0	0	0	0	0	0	0	1250.09	0	795.53	17.47	0	0	0	26.17	33.34	0	0	311.17	0	56.36	0	32.60	0	0	0	9.05	2963.30	2963.30	0	37.67	1120.45	1107.62	683.09	711.33	217.48	0	0	55.32	11.37	0	12.46	0	0	29.18	0	132.72	0	0	0	161.30	0	172.54	27.44	0	0	0	251.70	10391.51	0	8.66	17.26	31.51	0	0	0	12.07	39.38	66.08	0	0	0	54.44	0	0	176.20	0	0	0	0	0	0	0	5.32	0	0	55.28	181.18	87.74	10.03	0	437.46	873.40	0	0	0	0	0	0	0	0	22224.05	0	0	11.81	0	13.00	0	0	1075.67	297.45	69.84	0	0	0	0	0	0	0	0	0	0	8.62	22.27	0	34.64	0	0	615.89	0	16.82	0	165.61	0	0	0	19.52	0	504.11	0	14.06	722.86	722.85	16.65	0	0	0	0	0	0	0	7.78	0	0	8.64	961.28	8.68	51.02	0	0	0	0	0	659.25	0	0	98.37	16.99	0	0	0	0	268.85	0	0	33.50	25.29	25.11	0	26.08	0	0	0	0	0	100.35	80.25	279.51	0	0	11.77	0	0	0	227.77	224.22	45.28	0	19.66	0	0	52.12	0	0	0	0	0	0	0	127.07	24.21	0	0	0	0	11.41	0	0	0	0	0	0	0	0	0	116.30	0	0	0	0	0	0	0	0	0	3.75	0	248.32	109.37	151.90	0	0	50.38	0	36.30	0	0	0	0	0	143.45	0	0	337.57	0	0	12.39	0	0	0	348.34	0	8.60	0	0	0	0	0	0	6.88	0	0	0	0	1699.72	324.91	324.91	35.42	8.09	2146.57	4152.07	601.56	0	75.31	375.68	0	0	0	0	0	2.49	2.95	2.95	4.64	55.95	54.34	0	42.13	132.71	0	529.69	0	0	0	10.72	0	0	250.81	714.91	0	53.51	0	0	40.75	35.24	3.16	0	0	0	0	0	0	0	0	0	0	0	0	0	0	0	0	0	4.76	0	0	0	0	21.30	1621.73	7356.61	971.49	2564.38	0	0	178.36	0	0	0	0	0	0	0	0	0	731.72	149.37	161.70	173.75	0	0	0	3.40	65.29	0	0	3360.37	315.17	984.22	0	86.55	0	696.66	0	4.32	28.68	0	0	19.81	484.01	0	0	0	79.85	0	0	44.67	0	237.28	0	0	0	0	0	0	99.10	0	21.05	173.77	45.61	0	0	0	0	4039.28	4070.01	0	1273.53	0	0	0	1473.38	0	0	0	0	0	0	91.11	20.13	0	0	0	24.24	0	0	164.83	0	17.77	0	0	0	12.75	39.83	46.37	0	6.88	0	6.87	0	2066.18	2066.18	872.38	0	0	0	0	0	0	0	0	0	0	0	0	842.97	267.70	37.98	0	779.91	29.37	64.77	0	0	10.10	0	0	0	0	0	70.45	72.78	60.67	0	8.12	0	0	0	0	0	0	0	1.64	236.39	0	3023.35	0	0	553.83	0	518.55	126.94	0	2860.99	0	1276.60	409.32	28.55	0	0	0	0	0	0	0	0	973.36	585.53	0	50.46	0	74.40	3859.37	3755.50	0	36.57	0	0	0	227.00	241.00	0	0	0	2.30	238.72	0	1507.35	114.01	19.48	83.16	14.06	0	0	346.27	147.52	20882.44	0	786.95	9.51	0	4703.06	53.29	0	1366.13	0	0	0	19.84	0	0	0	0	0	21.13	0	16.02	1579.74	0	51.03	1419.95	607.78	113.35	895.70	601.10	3.65	124.94	635.36	705.32	0	0	0	423.61	0	460.18	13.77	0	47.83	40.82	0	0	18.98	0	239.12	13.11	245.88	0	7.38	0	14.11	0	7218.72	0	1546.41	2661.84	0	0	0	0	586.89	0	463.05	0	266.00	0	0	0	167.70	0	0	0	0	5215.26	0	0	20.04	111.01	0	0	0	5979.63	72.55	2472.62	0	152.91	0	12.85	84.52	35.78	0	0	146.59	36.90	0	12.82	29.97	116.22	0	0	0	0	34.07	0	0	1695.41	0	63.38	1235.44	359.86	0	0	0	98.02	12.98	0	38.77	0	0	0	163.63	0	5.02	0	708.45	0	849.86	26.20	0	9.28	2642.55	0	770.67	110.96	5247.29	5251.37	0	0	0	262.92	4038.39	0	0	193.33	10.05	0	0	0	0	0	0	0	0	0	77.63	9.60	41.35	6.72	399.36	0	1561.00	126.60	317.96	16.92	14.20	96.69	0	162.29	20.60	8171.29	819.98	846.95	130.76	0	0	0	49.10	2105.66	0	716.89	0	38.06	0	169.69	159.53	45.38	35.62	0	0	1045.15	0	603.62	0	0	0	155.37	42.51	139.74	0	0	86.07	0	0	0	0	0	0	0	16.14	0	0	0	0	53.85	0	0	0	0	122.45	44.10	45.64	0	0	0	0	0	0	6.51	0	0	204.23	0	0	0	0	0	238.78	237.95	27.66	55.94	0	0	0	0	20.56	0	155.40	6.30	0	47.22	6.09	31.24	0	0	17.79	0	0	0	0	0	71.68	0	0	0	0	0	0	1.81	2.95	0	0	0	583.97	0	0	0	17.51	0	16.55	0	0	0	71.78	0	0	35.69	0	0	0	49.28	0	0	0	0	152.88	47.53	33.84	0	0	0	71.25	3.05	1.46	0	0	0	0	0	10.58	0	0	0	73.99	0	0	81.60	0	0	0	0	0	70.40	0	0	0	59.61	0	41.52	12.89	14.36	0	60.74	0	0	0	0	0	0	0	5.57	3.90	0	75.56	51.40	0	0	0	0	0	0	0	0	0	0	0	0	9.25	0	0	1.74	8.65	0	0	0	0	26.04	0	0	0	0	0	0	0	0	55.67	81.02	95.14	0	0	0	135.71	0	0	0	0	0	2.31	9.03	0	24.86	0	43.67	5.96	84.08	0	0	0	0	0	0	0	44.54	11.28	36.26	47.87	10.94	0	0	68.71	7.18	67.40	53.26	7.80	45.31	0	7.30	0	0	0	0	0	10.68	0	0	102.62	12.81	14.18	0	0	0	16.10	0	56.42	0	0	83.81	933.38	0	46.41	0	0	0	0	17.13	0	139.00	0	3622.40	0	0	0	0	0	0	0	0	868.19	0	184.91	0	0	524.46	114.87	0	0	0	52.11	2.70	0	0	104.57	0	0	18.70	0	0	0	0	0	7.81	0	0	0	54.17	0	0	35.35	0	4.16	0	1.14	0	0	0	0	4.55	0	8.69	2.50	2.53	6.16	6.80	0	0	0	77.38	4.49	0	0	0	0	0	0	0	0	0	0	0	0	0	0	0	0	145.03	20.24	0	103.00	0	0	124.88	35.61	0	0	0	0	832.72	10.47	439.32	458.44	0	0	0	0	0	0	0	488.35	0	0	123.86	54.89	0	0	0	0	0	0	0	0	2130.02	2.70	0	94.16	0	0	0	1.67	0	6.18	0	28.57	14.83	0	2763.79	284.96	0	686.66	0	0	94.08	0	0	0.77	57.98	0	0	13.07	0	5.72	0	10.44	0	0	0	7.79	36.24	0	0	0	51.05	2.71	0	17.46	0	35.11	35.98	0	70.89	1900.72	0	31.81	0	4.50	80.71	0	49.71	0	0	0	0	0	10.93	11.27	7.22	41.59	1.49	110.29	1029.52	395.32	165.94	12.27	0	0	37.80	51.66	0	104.39	104.39	46.82	46.98	59.29	0	0	0	0	0	12.75	0	19.95	0	3.85	0	0	0	0	0	0	21.41	4.85	0	40.87	13.01	0	0	0	22.70	3.17	0	0	9.73	0	9.03	9.98	40.68	1.87	1.48	0	0	0	8.16	0	0	0	0	0	6.51	0	0	0	10.54	5.50	2798.74	0	0	0	0	243.90	0	0	0	2.46	0	0	1222.04	1677.24	75.90	0	0	0	0	34.12	25.40	5.35	0	0	28.91	34.21	19.91	0	0	30.19	0	0	0	26947.40	0	6.54	0	0	0	33.11	58.09	1.50	126.00	2.91	0	0	0	3002.73	0	0	195.70	1.79	0	0	251.75	0	0	17.50	2.36	10.73	0	12.81	0	10.97	0	0	0	55.78	7.97	0	1937.16	1383.01	863.02	0	0	0	0	0	0	0	0	0.72	34.84	6.98	0	0	0	16.24	0	0	16.49	55.15	0	29.23	137.52	0	8.81	8.89	38.32	0	0	0	24.39	0	0	0	0	2.49	0	0	0	25.30	5.17	17.50	26.84	4.40	0	2.15	0	0	0	4.33	0	0	0	0	0	13.49	2.40	0	190.99	191.28	2.63	0	0	0	0	126.28	0	2.63	0	0	0	763.35	521.61	0	0	0	0	0	0	0	5788.04	1.69	975.27	0	0	0	0	26.11	0	129.38	0	0	0	15.17	0	0	0	28.84	61.69	0	0	0	0	0	0	37.12	0	5.60	219.39	0	179.11	6.84	390.68	0	4.72	0	0	0	1.42	33.62	13.00	0	9.62	0	2129.21	268.22	51.04	42.47	0	0	0	19.51	8.45	0	0	0	0	5.98	617.49	265.55	0	6.89	4251.88	0	0	0	0	531.43	0	832.30	97.63	317.89	0	0	0	21.41	7.57	0	0	32.69	107.85	107.86	0	81.17	0	0	0	0	0	0	0	0	0	80.63	0	14.36	51.87	109.23	105.70	82.31	0	0	0	0	2549.27	0	114.33	0	97.69	0	0	0	0	0	0	1.64	0	0	0	0	0	0	0	0	11.76	6.99	0	10.15	0	130.10	107.54	0	0	41.12	363.11	271.22	0	0	73.94	30.95	32.75	32.14	0	0	0	367.13	0	173.29	0	61.15	113.52	0	0	0	0	0	0	0	0	9.45	0	5.39	0	46.25	65.83	3.75	67.40	27.79	142.59	38.68	46.07	82.01	0	18.36	0	6.24	0	0	0	0	0	0	0	6.08	0	162.34	72.90	7.05	150.06	330.25	197.84	55.73	28.72	0	57.71	2.32	0	0	0	13.07	110.72	47.95	23.57	181.91	30.00	92.59	0	0.75	0	61.70	0	0	0	455.20	0	539.90	0	172.56	30.36	10.74	0	0	45.33	44.75	31.88	21.35	64.75	0	51.49	112.86	0	0	0	0	0	12.05	0	5.54	0	0	0	59.51	82.50	0	94.91	94.90	10.30	0	0	137.36	16.99	0	0	3.99	0	872.71	0	26.67	0	294.50	0	293.26	96.12	151.88	0	709.08	0	11.02	0	5.46	15.40	0	9.30	22.18	38.71	22.28	0	11.13	0	0	0	49.64	4.46	0	184.59	0	0	18.01	44.44	170.94	36.64	7.27	26.08	20.90	10.00	0	7.03	0	0	8.18	8.39	0	66.41	843.12	236.38	21.88	0	25.39	2.31	4.00	53.82	0	0	286.33	0	0	32.12	12.21	0	19.41	35.85	36.71	5240.43	0	6.58	0	0	0	0	0	15.50	0	5.86	2.33	64.62	51.48	0	0	6.76	57.79	28.15	1.33	59.79	127.27	126.27	28.11	11.71	0	311.68	0	0	0	168.29	202.15	862.17	0	42.46	19.63	0.61	0	63.75	39.46	46.08	54.39	0	143.01	0	0	438.94	0	0	8.96	2.63	111.88	473.66	31.52	125.65	123.37	0	2124.12	0	158.07	1264.67	6.56	0	0	75.76	0	14.00	251.67	0	52.32	28.81	10.86	5.05	14.81	0	213.47	0	0	23.62	6.58	3232.33	0	0	0	0	0	14.65	66.27	0	712.07	37.01	0	0	18.73	79.42	99.80	26.88	12.15	11.33	10.90	271.49	0	475.11	107.89	100.21	0	0	51.73	0	11.28	0	11.22	88.99	0	30.49	95.02	0	0	0	0	120.47	0	2.61	117.25	0	0	0	0	0	42.73	0	0	0	0	51.60	61.99	40.28	48.95	52.80	0	259.97	208.59	1431.86	7.94	0	177.43	0	72.32	49.65	0	0.54	0	0	0	0	0	0	0	9.53	0	78.84	0	0	0	758.42	762.47	94.18	92.45	0	4.45	0	0	12.45	76.48	0	0	0	37.79	0	0	821.18	622.23	0	0	0	1.81	2.89	55.54	22.65	25.77	43.20	6.06	13.14	0	93.97	0	294.07	286.70	366.31	0	354.44	0	101.62	0	1.11	44.40	0	0	240.18	0	129.26	96.96	154.29	124.44	103.55	0	26.87	182.93	1116.60	936.10	375.69	0	26.43	32.36	0	107.80	0	2328.96	0	1733.61	1719.17	0.56	641.91	0	101.35	1131.87	728.92	0	11.34	0	0	6734.68	6743.85	0	5032.24	0	0	2329.09	8.65	70.69	71.61	12.96	0	0	15098.19	0	0	5537.26	5462.55	1984.14	0	93.56	0	34.05	38.10	8.19	0	4300.54	3314.78	3299.39	0	0	362.67	299.38	494.75	0	0	33.37	90.99	901.76	623.63	0	0	1676.00	986.25	0	0	0	46.09	0	49.50	75.62	25.49	44.67	14.29	33.40	20.34	0	8.93	9.79	0	0	0	5.56	23.94	27.38	0	19.93	0	0	11.00	0	0	0	0	0.99	0	9.84	0	0	0	0	189.44	0	67.09	1.08	19.54	0	0	34.13	0	0	0	0	0	0	0	0	12.21	7.41	5.72	0	0	0	0	0	0.68	0	0	156.24	0	0	36.98	0	0	0	100.67	46.68	0	10.54	50.81	0	0	0	478.89	0	0	0.04	0	3.81	330.28	89.74	0	0	0	17.31	5.58	20.13	0	0	0	19.28	0	0	0	0	0	0	0	0	0	0	22.41	0	0	0	8.96	0	0	117.73	0	12.61	0	22.32	26.17	29.83	23.98	0	14.52	0	24.92	16.17	10.93	0	0	0	0	0	0	0	0	0	0	0	0	0	0	0	0	0	0	0	0	39.50	1700.26	0	765.15	0	0	0	0	0	0	7.06	0	0	0	0	15.62	0	0	0	0	0	0	0	0	0	0	0	2.76	0	5.72	0	0	0	0	0	0	13.30	1532.09	1.88	0.55	0	55.30	7.50	3.30	0	0	0	0	0	0	0	1396.39	718.03	54.27	0	0	2.65	5.81	5.45	9.11	117.25	12.16	23.43	13.15	0	16.72	16.49	0	12.26	180.96	166.00	47.61	0	4.04	0	0	3.78	0	22.67	0	0	152.75	144.38	83.03	2.69	0	0	0	0	0	0	0	0	0	0	0	0	0	0	0	0	0	28.14	27.38	43.45	76.69	3207.78	5.98	0	102.00	0	0	0	1.04	0	0	0	0	20.71	2.26	0	880.50	0	6.94	0	1.03	0	14.67	0	0	86.01	0.64	0	0.06	0	0	0	0	672.35	1586.58	1367.89	0	0	0	0	3.18	0	0	0	0	0	0	0	0	0	356.19	391.38	11.74	0	0	104.76	38.16	0	0	0	1.95	3.33	7.87	164.25	118.41	26.15	0	0	0	7.99	9.47	0	0	0	570.84	0	0	172.10	25.38	762.11	3.80	2.73	736.60	0	209.59	0	0	3.95	0	0	0	6.27	0	0	0	56.03	0	0	0	0	0	61.26	7.73	65.07	15.34	1.49	0	1.58	0	0	0	0	0	0	0	0	5.88	0	0	0	0	0	0	16.02	0	0	0	2.60	0	0	0	0	0	0	0	48.54	66.48	13.56	0	0	0.68	45.23	0	24.97	341.68	3.69	0	0	0	2.04	0	7.63	0	0	0	0	0	8.23	0	0	0	0	0	65.42	0	0	0	0	6.35	6.74	1273.86	799.38	1.60	335.36	23.19	4.84	1.90	21.90	1.52	0	11.85	23.15	20.00	0.47	6.78	0	68.79	20.40	0	0	151.02	0	0	0	0	0	0	0	0	0	1450.65	464.27	457.63	0.16	0	0	9.36	11.79	0	0	0	21.85	18.43	0	25.31	47.03	59.80	42.21	0	0	33.07	0	0	0	0	0	0	235.94	0	0	0	0	0
S0540	83.74	0	49.25	126.80	218.71	0.95	197.17	384.71	0	8.15	26.61	0	6.87	7.61	0	0	83.96	3.06	271.85	59.04	150.37	32.10	0	38.59	1312.77	465.06	386.25	0	0	0	0	70.85	0	0	722.01	64.69	0	23.43	0	0	150.98	0	1184.52	0	1181.24	0	0	43.08	0	0	29.38	20.59	51.28	38.65	0	3.03	0	547.98	32.57	90.07	0	0	122.34	0	0	0	188.98	0	5.77	351.29	0	0	0	0	231.89	8.94	0	54.93	0	524.72	188.91	0	447.87	65.94	279.43	0	42.65	0	45.75	136.10	93.07	57.27	1143.74	0	1171.54	1167.62	339.86	0	0	37.51	0	37.51	5.61	15.91	5.59	0	39.09	1537.40	1535.46	0	0	0	5250.86	0	0	0	0	0	104.17	0	154.29	247.03	0	154.93	0	0	1228.41	0	0	4260.73	0	0	11.06	74.91	21.30	0	0	729.19	730.76	967.21	0	0	0	120.12	4.82	383.07	0	336.96	15.44	0	0	143.22	1.19	337.01	0	219.54	0	17.95	0	458.17	459.97	0	0	0	2502.64	1373.68	0	471.56	0	715.44	650.43	393.62	0	0	28.03	14.88	2.68	0	0	0	9.46	0	0	0	212.54	79.34	50.73	685.64	0	0	17.90	0	0	890.79	205.01	0	0	0	0	2307.02	1261.41	1252.68	0	0	0	97.61	60.86	6.88	64.89	38.98	0	250.56	0	80.85	5122.81	0	107.15	0	0	4.84	0	1503.80	346.67	77.50	18.08	337.59	0	380.53	134.15	134.14	0	0	1702.83	1533.74	0	180.94	196.76	69.05	0	1401.67	0	128.81	0	0	6.16	200.74	0	70.37	0	93.88	0	3348.69	3341.38	84.60	0	3509.53	9.50	1439.78	0	0	72.46	3.44	19.52	0	210.16	0	96.86	0	13.42	4.83	249.78	0	0	107.68	0	817.03	0	3.76	499.47	0	555.64	563.26	0	361.53	0	79.22	90.51	0	0	78.00	91.85	199.74	0	0	124.02	0	19.55	238.68	43.91	49.39	978.89	212.15	1.50	939.91	0	4.51	1821.12	1808.37	6.79	3.51	1598.20	517.69	0	272.46	0	0	149.83	505.43	0	99.04	358.80	0	30.69	152.34	15.18	71.22	113.64	6.27	0	146.64	0	0	42.81	17.11	1.86	2.66	15.83	96.82	0	1178.63	0	1176.46	0	158.34	444.59	0	0	197.40	228.05	0	161.71	0	0	0	0	0	18.94	0	0	0	0	730.94	95.62	33.35	815.66	0	24.03	0	0	0	493.97	0	0	0	6.61	6.62	0	121.73	0	0	0	0	0	1679.60	1492.61	0	0	111.93	37.05	27.74	0	219.13	41.29	17.04	98.64	3.28	102.83	184.89	5.26	289.23	0	0	0	4.43	0	0	363.19	0	59.00	25.48	69.29	0	95.80	0	0	510.10	0	0	0	4.84	0	0	0	0	0	19.24	17.51	0	2.97	0	0	19.17	13.96	7.71	60.53	836.50	40.35	0	553.40	0	0	0	308.32	10.63	149.70	18.84	1127.53	0	0	142.12	20.30	154.14	10.29	0	325.28	0	0	13.74	0	2103.66	932.74	0	14.61	471.97	0	13.32	235.29	0	0	175.22	0	0	0	112.71	133.83	0	0	12.81	0	0	8.34	68.17	87.98	74.10	72.87	34.72	62.35	56.68	275.87	0	0	0	0	0	0	0	222.73	0	85.93	0	35.30	11.93	11.93	0	0	0	413.97	0	0	0	20.66	72.06	3.30	0	29.35	130.41	124.28	92.67	0	22.69	8.56	41.49	95.24	2244.18	435.17	0	0	0	23.61	0	277.57	0	76.11	0	0	0	43.74	0	296.97	3.84	27.93	148.88	273.67	0	145.00	46.44	2292.71	829.80	150.43	19.28	1523.28	0	0	4.49	0	0	1.77	0	125.13	1.86	22.26	0	1.33	0	0	0	375.17	68.48	0	0	578.82	0	48.94	333.10	26.59	0	16.18	13.95	107.60	13.90	21.27	0	41.63	41.63	0	0	219.69	19.55	0	0	0	624.00	0	566.10	204.10	0	8.56	133.12	0	296.27	231.19	74.82	187.61	52.19	0	0	84.81	0	0	0	1978.43	17.25	0	0	0	0	0	34.14	0	39.25	13.57	99.10	299.55	0	0	0	0	0	0	56.26	0	0	0	5.53	23.61	25.28	0	552.39	0	276.76	0	559.41	0	0	27.18	30.33	346.48	18.79	26.73	26.73	0	44.58	135.99	51.17	0	0	119.45	119.46	0	0	0	0	0	56.81	135.35	154.29	21.22	0	0	0	21.51	90.51	0	255.53	258.00	0	164.21	0	0	0	0	0	0	0	0	3.07	211.52	27.65	8.35	45.69	962.16	47.84	386.62	345.11	4027.13	349.37	0	367.61	307.69	0	0	4.00	8.54	0	447.98	19.12	194.68	0	48.42	0	187.21	0	0	14.68	0	0	385.13	103.73	0	20.31	32.72	12.76	0	194.85	109.69	0	268.90	5731.06	151.93	0	1469.00	50.16	119.94	120.80	0	0	0	75.45	0	0	432.57	244.43	2.77	0	0	0	0	69.79	0	461.17	32.47	0	14.78	0	28.53	0	6.14	52.66	9.89	59.92	2233.50	0	0	102.98	6.55	0	0	471.24	36.53	42.83	31.07	38.92	34.36	99.28	57.21	0	41.11	147.27	2.92	0	0	52.70	0	0	186.28	0	0	0	6.96	0	0	0	0	49.22	1164.34	0	479.08	51.70	0	259.86	0	0	2.63	3.42	2.16	1422.93	57.61	0	7.15	155.98	0	8.58	0	95.14	1200.73	1189.59	168.24	497.12	0	0	360.06	319.57	0	0	0	25.30	3.79	3.90	7.51	3.25	16.20	0	0	958.54	568.64	0	239.17	157.93	5.70	180.50	197.12	0	134.82	0	121.36	2909.53	0	85.00	28.30	28.98	142.76	0	49.34	443.15	164.67	127.12	0	0	0	321.36	324.85	63.76	127.34	167.85	0	51.81	0	1.35	21.48	0	0	4.07	37.48	74.51	0	91.85	3.75	0	900.62	906.20	0	0	0	227.27	71.86	0	0	0	13909.78	0	0	79.84	0	15.55	7.16	24.03	587.06	95.01	110.70	0	2.53	1.94	0	0	36.90	58.80	4.83	0	0	23.45	30.73	6.08	47.38	1.32	0	124.81	0	106.98	330.68	119.44	0	43.43	4.11	0	0	787.12	1.78	0	977.55	977.73	17.90	0.35	0	0	0	0	0	0	0	69.00	2.77	32.00	0	0	15.37	0	0	0	0	11.26	1246.96	1203.74	0	195.76	48.81	0	3.27	23.61	21.07	48.59	0	111.90	36.53	198.98	201.71	7.32	2.16	0	9.28	0	0	0	61.80	61.69	307.09	0	0	11.70	6.60	9.37	0	257.63	258.35	0	0	39.96	3.15	0	0	0	0	0	0	32.61	0	0	30.54	350.83	172.12	0	97.76	199.49	148.00	0	50.59	11.18	0	0	0	0	4.25	216.84	0	26.24	23.69	0	0	0	0	0	103.81	0	0	173.05	310.53	386.63	179.79	152.23	0	0	0	2.85	0	0	0	0	6.39	148.91	0	3.07	923.00	885.00	94.16	0	0	257.18	0	112.35	8.56	4.59	37.04	466.16	108.64	161.16	11.96	8.80	11.37	0	4.53	20.70	0	1644.21	438.07	445.66	136.24	61.97	551.85	2870.61	427.58	76.39	130.39	205.21	17.18	78.12	3.96	0	0	0	118.61	0	0	879.83	0	0	232.90	275.55	0	378.77	0	0	0	0	3.10	0	394.65	526.40	0	3.75	0	0	56.59	14.84	394.21	115.08	316.15	353.64	178.43	158.54	0	21.54	4.83	0	0	76.99	0	0	41.73	0	0	0	0.66	1.24	0	0.89	1.03	15.18	874.83	9602.63	568.25	929.18	8.39	85.59	243.27	0	56.17	110.79	11.27	0	0	0	64.46	3.84	903.55	219.92	382.12	321.26	2.30	0	0	9.24	882.72	0	0	0	440.36	236.12	45.75	0	3.66	567.71	0	0.92	88.70	21.84	0	0	236.19	0	0	59.10	144.11	55.65	55.60	131.18	10.01	228.00	0	0	0	27.94	0	249.51	112.65	50.42	0	375.37	160.81	71.78	0	0	0	2514.76	3200.91	2.49	1148.75	199.52	168.38	6.17	1130.84	0	0	436.14	0	417.08	0	16.85	17.85	33.75	33.76	4.96	0	97.96	0	927.10	0	526.16	0	63.15	21.18	64.69	373.33	63.11	107.73	173.77	91.66	149.98	0	866.93	817.58	540.38	0	0	0	0	0	0	0	0	0	11.89	19.54	0	0	917.62	0	0	1709.34	29.10	488.82	0	0	147.16	0	0	76.08	0	0	109.28	217.17	234.40	0	0	0	24.33	0	0	5.68	57.85	5.40	0	62.47	14.99	0	11.03	0	0	76.33	498.80	0	71.99	404.80	31.14	863.23	99.03	0	46.35	11.14	127.78	33.33	0	0	0	0	395.87	340.99	14.65	87.74	141.09	138.34	2893.10	0	0	605.10	382.99	153.46	0	429.40	165.38	7.99	0	0	0	74.21	1845.00	1845.00	8.74	115.35	91.71	0	7.11	0	839.96	685.73	0	0	1143.97	0	0	3181.85	23.23	0	0	46.91	418.47	0	0	67.34	71.89	0	8.03	0	0	130.35	0	982.93	134.94	156.75	191.37	0	0	0	0	1.45	472.01	0	0	0	8.56	0	597.58	4.63	609.85	158.41	0	48.54	56.97	0	232.76	9.29	0	317.92	70.35	0	19.08	0	0	0	0	4704.31	3.73	0	0	133.49	88.06	9.49	2513.42	19.54	2018.58	319.01	0	620.43	0	0	213.62	300.40	63.44	59.17	0	1.83	3129.87	3.94	5.25	88.90	0	12.44	10.16	24.68	0	109.35	1146.00	0	375.70	16.82	60.12	192.06	78.31	43.87	11.51	141.91	403.88	0	33.67	0	0	16.40	35.97	2.31	0	23.85	0	21.39	0	2.03	71.20	24.32	20.38	171.44	35.77	0	104.40	174.09	13.58	52.80	283.82	68.88	144.34	0	0	0	427.37	909.64	46.25	0	0	66.16	4.22	596.40	8.61	845.91	307.95	0	0	23.24	17.76	706.45	602.56	3958.89	0	11.75	16.27	0	0	0	0	56.01	0	0	32.74	0	22.61	0	40.93	0	8.71	51.56	112.10	832.60	19.47	0	7.27	16.83	44.01	43.36	43.41	0	5897.70	208.98	71.73	14.07	137.01	139.21	55.22	16.17	0	0.28	83.47	0	0	0	42.21	13.86	35.95	10.50	9.73	0	605.94	0	301.81	0	0	164.77	97.52	0	298.13	12.68	12.68	9.68	0	13.22	120.58	115.65	119.83	0	29.02	7.48	58.61	29.77	22.37	12.44	2.93	3.54	0	0.38	507.21	66.37	189.73	208.12	0	7.66	140.38	1187.56	0	0	17.52	73.62	0	205.69	4.26	0	31.44	27.79	48.15	301.80	111.15	0	126.21	0	0	0	32.29	10.55	0	113.86	19.14	20.27	3.40	3.44	19.05	42.54	15.52	0	0	6.17	207.43	171.13	49.62	89.51	5.50	0	14.58	0	0	0	0	0	38.37	1.56	11.75	870.10	0	107.24	94.21	0	0.80	45.47	11.28	6.10	0	0	0	0	4.23	30.85	37.88	19.45	0	0.68	0	7.04	0	286.34	66.13	65.13	25.48	9.60	370.38	0	5.60	1.05	0	0	6.90	0	0	29.91	33.09	0	4.39	188.94	0	22.79	50.04	0	0	1.54	0	6.68	52.22	139.02	0	0	136.50	0	0	21.99	0	0	112.18	0	0	0	0	0	0	379.94	0	32.92	27.62	0	177.94	2.95	0	0	0	0	0	2.02	2.03	2.50	6.01	0	1.24	8.92	17.31	0	7.84	73.14	0	0	4.36	25.46	88.82	0	0	0	15.66	3.29	0	0	2.28	45.40	42.72	6.46	4.35	0	0	0	0	25.26	0	0	94.95	0	29.31	3.49	0	0	2.80	25.85	236.60	0	4.48	2.66	0	16.17	2.39	0	85.04	1.64	26.62	27.12	0	0	320.42	1.52	2.45	31.48	0	0	116.09	160.95	63.98	61.08	46.37	0	107.71	58.56	57.45	0	44.20	0	0	12.18	0	14.86	0	0	18.50	267.58	32.25	8.45	174.26	2974.04	9.44	0	0	0	0	0	0	3.23	182.81	0	1784.39	11.00	15.73	0	0	1.39	21.74	2.42	0	751.03	0	106.25	0	11.61	465.33	123.06	51.32	0	20.45	21.23	27.35	75.19	57.87	146.44	208.00	0	0	0.35	41.83	3.18	0	2.07	0	0	1.86	5.26	38.44	4.72	5.13	0	0	384.32	2.14	181.51	72.22	0	299.48	0	12.48	27.07	57.65	4.80	1.69	3.93	3.18	2.75	0	4.79	0	2.64	204.92	4.88	3.70	204.85	0	0	44.38	0	4.70	13.41	11.42	16.03	15.11	0	28.25	3.53	136.31	0	194.32	33.64	0	0	0	72.71	0	4.57	21.90	3.67	68.06	5.27	0	223.46	0	212.51	2.30	3.90	3.79	0	8.42	535.74	0	0	5.86	14.91	0	0	0	0	0	2.32	0	0	1684.43	0	0	0	0	0	0	264.11	0.83	18.68	23.74	54.25	30.11	0	399.46	129.69	0	679.77	6.41	0	111.70	30.84	0	8.79	111.67	0	36.75	59.70	0	0	0	74.14	10.39	33.07	0	19.29	0	81.81	0	0.41	39.88	12.97	0	45.91	137.18	0	41.23	30.44	26.61	348.46	30.41	55.33	21.04	21.55	0	0	46.08	0	294.79	0	0	0	241.47	11.13	33.25	52.44	0	0	670.76	238.51	92.39	13.06	0	0	0	0	1619.34	251.06	248.57	114.26	114.26	62.07	0	0	160.95	10.03	0	0	5.51	270.56	12.37	0	0	10.40	51.48	39.81	17.39	4.63	0	195.40	3.20	9.77	12.06	2.18	0	0	16.71	7.22	63.28	38.59	14.36	23.56	65.34	50.76	0	0	0	0	0	0	40.28	0	0	4.40	0	18.49	0	96.12	0	347.77	110.31	70.29	1211.68	0	0	11.90	10.88	131.53	25.30	3.93	24.80	0	0	0	114.98	26.92	70.58	0	4.38	2.83	0.92	0	17.71	1.97	0	0	6.17	0	0	57.49	0	172.20	22.41	53.75	69.04	16057.62	23.54	25.24	0	0.23	0	325.44	0	0	573.70	7.23	0	5.12	0	1146.75	11.09	0	5.43	9.37	0	0	423.40	0	10.02	0	0	0	47.47	0	15.79	54.89	788.78	0	0	0	0	6.58	3274.61	2195.93	1425.29	117.91	2.47	1.41	1.60	0	6.73	13.19	0.05	22.36	24.35	24.99	19.29	0	0.16	0	23.15	0	77.29	0	0	30.97	7.03	13.04	61.37	0	10.28	0.55	1.08	0	0	5.05	55.49	4.81	58.78	0	8.54	41.11	130.36	59.24	0	34.80	0	0	1.12	37.28	18.49	0	44.31	38.17	0	0	0	0	176.56	41.19	70.45	9.46	0	108.42	114.76	0	5.32	0	38.24	214.82	123.52	28.78	17.41	4.99	0	1166.54	633.60	24.67	39.74	49.46	0.79	3.28	0	0	3438.88	0	688.36	0	0	4.14	225.92	37.65	0	76.02	58.94	12.59	44.50	0	0	42.77	40.89	136.69	205.41	2.48	3.35	93.37	0	17.24	77.69	55.47	15.11	149.76	129.56	0	14.91	59.10	0	149.75	53.53	18.24	10.42	67.11	48.34	69.52	60.05	74.78	42.06	0	2142.96	27.41	82.77	2.69	0	0	19.13	0	4.49	0	36.85	12.34	133.15	14.81	454.54	0	18.89	20.96	0	2.16	0	0	30.97	1535.68	0	1517.71	140.81	417.96	0	157.81	234.43	153.44	0	0	0	107.41	220.95	221.12	0	77.58	0	0	84.94	1.52	34.20	28.80	14.99	59.93	0	29.35	8.58	0	366.28	0	775.77	377.47	0	0	0	0	1546.48	0	225.69	27.74	238.89	0	0	7.72	9.38	7.54	18.74	0	0	0	0.43	0	22.36	0	0	0	13.06	0	9.69	46.39	40.10	18.46	17.72	0	2.29	177.14	253.40	322.73	16.23	0	4.78	51.19	389.90	323.41	19.78	5.17	0	723.61	147.41	207.04	106.30	44.70	67.27	0	0	0	20.57	534.01	0	0	0	0	0	6.10	268.92	0	233.60	0	0	194.97	241.79	88.09	88.90	73.72	0	0	0	0	0	0	0	8.00	0	0	260.08	43.18	41.03	0	88.33	70.48	272.54	417.33	0	72.17	173.27	0	37.14	49.71	0	0	0	5.62	27.10	47.37	35.35	205.12	15.03	90.11	0.39	56.00	96.86	91.57	12.38	53.20	124.32	230.34	69.44	570.08	99.24	100.30	19.33	0	8.63	5.94	14.07	13.11	33.61	124.27	192.85	61.26	109.40	404.48	5.50	4.64	240.47	0	133.94	0	0	14.47	0	0	25.89	22.93	70.50	0	119.30	109.02	121.79	71.72	70.28	261.97	5.42	4.26	2.47	0	0	1495.54	0	0	0	0	0	69.26	0	49.45	50.64	746.03	4.18	119.57	114.46	0	0	0	0.14	0	0	73.98	0	6.78	9.41	0	199.97	157.75	0	0	418.79	0	0	137.53	0	200.64	138.64	3.16	62.17	0	0	0	16.79	0	6.18	0	14.11	46.69	6.52	1849.66	518.77	15.67	3.42	0	0	66.36	90.09	36.86	0	693.05	0	0	66.91	42.17	49.13	8.79	130.76	0	5032.25	98.26	3.20	40.21	0	0	1.52	0	39.84	6.92	0	102.36	92.80	78.76	0	7.92	210.44	293.55	197.64	0	60.39	128.77	128.56	117.61	115.06	112.43	0	0	1.61	1.40	293.84	455.74	892.31	7.60	105.47	123.86	123.11	14.21	64.52	101.64	0	397.99	0	106.77	117.19	17.98	730.12	269.02	0	89.53	0	244.45	326.32	131.52	156.27	93.62	73.21	2864.13	109.43	106.51	1169.18	1.60	0	306.80	19.65	34.81	113.63	180.62	486.00	39.05	0	77.31	0	0	0	0	12.01	107.33	125.49	77.15	115.56	2.17	14.48	67.99	4.50	37.40	144.84	0	0	235.94	51.47	0	7.32	48.59	51.79	5.96	26.72	0	0	0	47.98	0	302.83	277.98	218.99	85.41	35.22	27.34	151.81	25.77	43.85	128.96	0	342.20	32.58	33.38	0	0	0	21.51	33.15	0	39.41	78.75	31.61	0	41.66	86.25	0	173.41	1.44	0	0	0	17.34	11.66	31.21	23.86	13.79	0	23.05	29.44	237.87	0	25.45	0	24.16	174.92	170.82	25.49	0	0	0	3.45	140.22	0	279.03	346.39	66.16	1023.91	315.41	0	84.23	161.84	444.52	444.33	0	0	0.18	0.50	27.37	29.48	6.58	0	0	0	0	105.94	0	6.34	429.09	210.48	209.91	0	11.56	10.56	11.22	453.16	274.68	0	145.61	56.84	0	0	265.03	0	0	0	629.49	0	0	4.08	449.93	0	25.32	153.63	125.92	80.18	5.81	0	17.53	3.01	445.68	475.74	468.15	18.38	0	80.40	627.37	509.71	237.30	63.10	0	33.90	2.51	0	6.80	1847.77	11.85	0	1258.92	0	385.71	6.89	154.06	554.17	415.70	0	55.76	0	0	5033.19	5031.86	1.70	3660.35	0	0	1757.89	69.46	129.05	117.32	130.98	19.50	9.31	8228.33	0	7.84	1961.39	1820.12	818.88	0	237.05	0	237.32	212.47	0	0	1606.22	1172.07	1158.61	275.22	0	1155.36	1186.99	804.14	204.35	0	0	129.57	289.33	91.89	53.79	32.01	1938.66	1151.40	69.11	8.06	7.41	74.02	0	252.52	135.70	76.15	47.05	175.95	180.16	98.94	1.20	17.62	0	3.92	15.65	0	0	0.23	0	0	0	1.56	0	0.98	14.90	0	0	40.49	71.36	27.86	0	1.09	20.64	5.38	0	581.25	0	517.66	241.69	41.37	226.98	0.42	0	0	0	0	0	0	0.57	0	396.12	11.20	0	0	0	408.03	118.98	165.23	256.99	163.38	2.81	221.30	185.57	0	7.63	38.03	7.52	12.41	1.33	25.06	20.02	0	2.16	7.90	10.40	0	6.17	0	4.11	0	0	0	6.47	577.38	0	0	0	1.12	0	23.36	0	222.82	5.98	0	0	0	5.44	439.60	131.69	157.74	0	28.48	0	0	22.07	45.33	238.34	5.01	0	25.91	251.10	153.19	258.89	0	129.92	0	469.27	0	51.41	109.49	106.90	0	0	8.84	17.56	3.53	0	7.87	0	9.56	9.50	2.90	0	3.36	0	0	0	5.17	0	0	4.31	0	0	3.59	3.55	125.01	2.83	0	0	0	0	10.68	0	1.26	0	82.53	98.33	96.02	0	8.42	0	0	7.64	8.09	0	11.43	0	1.30	0	23.47	0	0	5.51	0	0	25.73	18.92	47.66	10.63	0	0	0	2.91	0	0	3.89	0	34.19	24.26	19.94	0	0	0	0	0	0	74.90	742.43	179.56	0.91	0	0	12.53	35.90	64.45	75.06	0	44.97	21.86	222.16	4.55	51.12	156.26	0	41.68	3.32	272.99	84.02	80.02	458.88	210.04	105.66	9.13	22.27	0	47.01	188.05	1119.01	882.71	185.42	15.77	205.29	1.05	273.23	0	0	0	85.95	14.19	135.95	149.87	107.35	0	0	0	1.60	0	0	408.14	402.91	8.68	0	0	0	9.22	22.93	0	0	55.52	65.23	516.13	279.59	0	9.00	272.53	15.42	0	11.30	18.19	5.11	123.63	21.64	0	126.88	239.06	41.07	165.30	2.13	14.11	8.95	28.24	0	4.30	0	0	0	0	407.27	61.28	0	0	0	0	1.88	0	33.50	13.38	0	0	0	43.92	0	0	1.44	78.67	0	0	0	12.39	0	28.35	0	5.06	0	55.72	29.24	7.60	0	0	0	64.65	52.52	0	50.39	0	939.55	749.90	745.72	234.70	0	520.83	6.39	5.00	0	0.94	208.59	38.98	0	4.99	0	0	208.94	0	6.07	8.13	0	111.95	0	14.27	0	14.74	9.83	398.19	11.00	378.61	141.35	1.44	0	3.08	1.06	0	47.96	60.16	0.17	0	49.74	0	11.11	0	0	0	0	6.35	0	8.01	0	55.78	39.36	0.40	3.55	0	0	0	0	11.52	2.69	33.27	32.77	42.06	0	0	201.14	5.10	213.94	0	202.54	0	0	0	0	0	1.94	69.61	59.50	40.11	31.04	120.98	2.23	0	0	0	35.13	0	0	0	2.59	0	0.31	0	0.95	1.80	7222.97	324.96	0	272.98	20.88	0	3.46	0	6.38	0.02	2.20	12.32	15.41	0	366.88	0	12.73	134.36	0	0	57.36	24.66	5.74	0	4.64	0	0	0	25.63	4.74	0	27.94	26.00	46.99	23.51	2.29	4.89	13.57	2.36	5.97	13.71	128.72	51.04	67.10	24.30	152.25	116.41	43.99	0	0	0	0	0	0	2.57	0	0	2371.17	0	0	1308.16	0	0
S0541	0	0	0	0	281.07	0.87	0	0	5.33	56.02	58.26	23.75	21.84	5.26	256.64	0	152.45	0.97	153.79	112.17	67.78	109.52	108.78	22.61	275.55	187.23	132.79	32.63	6.80	34.99	0	0	241.94	0	931.42	99.47	12.01	54.99	61.90	0	7.72	8.79	951.74	215.65	941.75	0	0	22.52	40.97	15.56	375.09	0	460.75	265.16	0	74.05	72.80	581.36	26.18	55.39	8.22	0	33.92	18.95	243.68	0	184.71	218.36	0	106.75	107.36	0	62.27	30.40	0	0	0	181.88	527.41	527.41	0	216.61	160.35	0	299.45	26.90	82.45	14.00	198.08	61.24	111.82	135.00	326.06	269.18	713.32	0	275.01	153.72	325.38	422.85	0	189.14	154.35	14.91	20.26	14.39	119.68	569.14	554.46	67.15	13141.19	7.95	6717.54	58.84	10.29	0	828.18	6.67	94.19	0	5.45	40.73	0	91.07	275.86	18.44	1625.30	0	61.13	3692.53	2332.86	582.91	266.86	66.63	3.04	207.52	166.16	198.90	220.23	1288.95	583.77	46.28	46.37	0	12.90	470.06	36.48	891.27	224.34	243.07	0	11.72	0	0	41.11	176.01	53.05	54.25	723.68	189.53	0	214.73	78.88	0	4615.53	2135.88	155.84	634.21	90.19	920.53	863.12	476.12	120.32	68.11	0	982.09	20.09	12.83	50.58	9.56	15.26	0	82.00	57.63	629.98	12.81	222.16	278.88	0	164.58	0	0	9.56	1084.69	42.00	218.73	105.78	166.47	0	1474.25	781.94	765.88	194.09	17.37	144.00	39.04	113.35	3.15	0	141.31	0	729.13	0	0	2843.53	4.40	0	62.99	101.70	8.23	0	763.17	176.01	0	16.79	0	45.68	477.97	557.27	557.27	3.85	2048.39	1267.14	1102.50	29.61	499.63	476.40	34.19	0	701.24	722.77	538.27	0	0	36.70	433.67	399.23	502.30	97.16	94.21	32.13	1159.79	1159.79	242.17	0	4163.43	0	0	173.79	0	0	3.30	128.27	201.61	60.15	33.03	35.03	98.07	0	67.11	85.48	1390.63	0	0	10027.37	1174.79	743.10	18.90	151.67	343.20	127.21	128.90	41.92	0	154.13	184.58	32.79	25.54	58.16	214.88	106.72	292.66	0	119.54	32.55	399.88	434.14	19.01	109.80	0	547.52	157.63	13.18	0	0	23.97	1240.34	1236.05	0	11.29	1684.42	1397.77	1397.77	439.17	1401.24	847.08	193.45	361.10	667.23	106.33	258.09	614.41	3.85	0	0	273.61	189.62	114.29	10.02	189.91	41.27	0	189.91	334.34	54.70	90.09	7.49	158.30	20.21	1080.88	191.80	9.46	468.56	362.89	470.85	19.02	400.60	0	0	125.68	125.55	122.47	0	0	21.53	73.47	6.29	11.86	0	0	30.92	766.41	0	389.50	0	37.35	225.46	74.67	0	2.52	1067.85	74.27	10.75	15.28	45.87	26.43	0	6.36	3.75	9.75	13.04	0	322.23	1669.61	237.26	98.68	0	130.16	133.80	95.22	94.91	177.60	0	0	0	0	0	0	0	11.25	4.11	58.15	0.70	0	2.62	8.05	126.10	0	34.04	33.92	0	195.87	0	31.96	160.28	86.82	0	48.58	4.19	0	72.37	0	0	183.54	59.34	73.09	77.08	62.91	7.02	0	0	32.92	91.86	15.03	216.99	65.29	116.75	0	580.19	106.30	0	144.87	56.22	0	237.28	20.93	2611.26	0	278.55	0	0	362.79	0	510.65	257.62	47.30	95.04	68.01	18.02	2144.54	1248.41	0	344.66	0	108.91	115.15	377.71	0	205.83	401.18	362.12	105.92	0	285.37	258.91	243.77	3.36	0	23.16	0	18.65	122.57	211.39	246.62	0	188.33	0	160.68	472.52	0	115.01	0	62.98	312.72	297.14	2.66	10.30	52.34	218.83	213.50	292.22	319.45	306.67	44.59	47.46	0	667.06	329.23	0	0	1.14	445.52	0	28.05	0	245.74	328.39	144.57	33.08	0	15.61	182.11	388.69	1972.16	178.91	1171.84	0	0	105.12	0	452.53	2.77	159.94	0	0	21.98	84.47	0	269.91	0	27.90	37.53	0	0	187.98	356.91	2244.70	903.53	0	0	3366.73	0	22.81	46.44	19.68	0	39.74	925.10	193.60	102.71	85.25	219.98	1.92	0	0	127.99	340.23	213.84	62.96	180.14	66.04	21.74	145.26	17.00	0	236.00	0	0	49.39	0	125.65	648.66	247.57	245.21	264.80	522.85	595.89	175.47	177.11	9.56	118.69	1004.83	598.10	617.99	260.24	18.47	1.43	277.91	0	1089.19	11.13	84.30	7.21	167.06	25.11	92.50	621.09	228.17	11.78	161.75	3567.35	167.75	9.32	2183.27	8.71	1615.11	728.03	107.78	121.17	271.48	186.15	0	57.65	190.74	56.77	0	73.01	17.26	542.86	542.86	76.71	114.78	122.83	43.73	7.41	129.43	143.96	844.51	49.18	0	7.52	567.81	12.88	71.06	461.28	461.28	149.32	0	218.65	220.03	0	0	166.50	119.33	86.92	5.75	981.21	981.22	359.64	0	104.29	59.03	129.34	0	142.07	482.60	64.54	128.74	41.95	0	0	512.97	0	519.39	502.07	137.77	235.03	328.90	7.01	16.54	33.64	246.22	246.22	21.37	174.46	62.36	1082.62	148.31	26.09	126.73	418.37	410.69	232.15	758.21	2529.28	758.21	799.64	448.77	113.32	0	366.79	20.21	221.61	25.68	0	0	468.95	310.36	310.23	286.99	503.55	4.86	174.06	0	2.70	0	5.75	273.16	685.84	314.49	0	313.03	206.81	39.38	278.85	107.82	1275.08	277.76	810.76	695.12	153.98	68.99	183.42	585.56	0	129.99	7.25	428.52	427.50	0	671.03	336.40	21.97	129.77	60.98	60.98	93.99	0	224.99	648.27	311.24	0	300.88	0	298.55	0	33.03	239.02	35.88	0	1244.50	1005.64	0	117.66	58.98	59.31	58.17	843.30	0	335.09	191.76	192.98	191.76	0	270.70	2.67	0	0	63.24	74.16	62.60	79.19	0	130.48	709.81	0	233.94	0	224.87	2196.60	1323.65	0	861.48	0	3122.51	331.77	213.23	191.17	1858.88	0	262.69	183.61	21.43	39.98	3.62	3036.70	566.94	445.64	398.78	98.50	58.88	21.25	56.13	214.25	1100.10	1136.70	742.50	757.51	1013.31	532.53	1086.80	1076.65	0	178.68	198.68	353.17	25.83	433.60	98.93	0	251.81	254.10	0	389.75	2.00	29.09	92.50	0	298.43	79.80	0	45.30	0	8.86	296.98	3897.28	262.40	199.10	159.48	0	461.29	183.44	0	70.75	300.45	506.81	312.15	30.77	59.24	1030.58	991.13	185.44	4.85	544.79	0	191.89	14.66	40.76	195.74	1.68	69.54	21.47	75.52	196.61	217.51	652.62	683.93	76.48	300.88	587.56	73.46	179.63	31.53	667.71	169.23	0	67.59	169.97	33074.47	100.34	78.99	90.16	0	83.09	0	0	453.17	206.15	34.25	0	191.20	132.56	0	8.40	1022.53	306.53	30.85	100.94	40.25	137.80	44.10	2749.89	2038.94	731.16	0	0	7.60	0	304.46	0	0	215.48	141.99	0	1561.22	1533.87	0	240.48	3833.34	3822.01	282.95	85.14	58.57	16.52	159.46	0	0	21.36	5.12	105.80	0	0	0	221.17	117.11	0	0	0	26.22	0	614.22	83.79	0	577.85	0	0	4.04	110.00	77.97	355.25	68.72	293.30	48.16	335.40	0	198.69	112.61	108.93	52.20	850.66	473.24	50.26	55.51	43.07	545.66	221.08	145.71	139.10	0	0	75.87	311.56	312.16	322.57	87.70	276.88	64.56	256.17	284.13	242.20	53.44	0	0	52.13	2.56	3.10	465.37	136.25	119.32	96.19	118.28	19.62	339.90	166.40	165.83	0	175.37	62.27	9.60	38.22	108.28	491.91	68.52	0	0	66.38	49.39	62.72	34.45	0	43.72	56.88	0	0	315.85	0	91.79	88.18	0	0	131.64	109.13	131.63	0	0	34.88	0	261.47	0	0.59	659.25	605.74	71.50	0	0	207.85	63.78	317.13	0	8.80	132.09	149.27	0	0	101.40	67.41	0	10.51	28.75	120.61	0	1999.61	280.52	252.64	0	227.94	1001.49	2023.94	85.54	182.49	349.48	173.57	0	23.85	2.08	88.95	0	122.58	120.67	0	135.88	409.02	406.87	85.65	178.29	50.25	0	329.43	57.11	0	10.66	35.92	1.77	0	446.27	569.20	1.60	81.62	21.85	0	1.37	0	0	333.97	386.91	359.31	355.25	98.35	268.07	149.38	119.22	43.51	0	212.42	0	0	45.49	14.99	0	43.95	14.02	115.40	62.65	28.37	155.85	15.03	1596.07	3534.03	933.17	471.53	5.14	46.66	0	0	408.23	306.71	63.97	0	26.87	97.73	193.52	95.32	878.69	397.11	379.10	503.33	7.53	0	29.74	8.18	368.50	114.96	52.97	2660.96	415.05	258.07	3.91	40.26	82.44	1534.50	14.93	17.33	303.43	252.23	658.43	100.57	274.01	63.95	52.71	95.63	351.64	106.87	18.02	149.73	34.97	47.14	20.76	8.25	1478.43	0	12.75	101.42	180.01	82.99	47.20	395.16	104.52	194.00	10.30	67.76	78.94	3263.32	4481.95	115.35	1432.99	94.21	79.17	53.63	1175.32	53.51	25.43	559.05	18.29	0	135.37	71.49	44.21	188.54	188.01	381.04	302.11	139.02	17.54	609.15	54.37	631.19	9.28	92.85	2.04	1506.36	1509.81	1512.47	143.02	552.06	1089.56	493.59	31.97	3408.54	3408.55	481.61	0	170.15	95.98	0	191.50	89.79	92.20	0	290.51	33.02	99.84	0	1622.15	1091.04	341.47	20.00	468.83	68.82	789.32	0	0.84	89.54	153.79	0	263.02	158.62	169.11	732.73	810.11	875.39	134.19	125.28	123.64	559.38	4.83	0	0	0	24.48	61.83	479.19	58.90	2228.50	195.22	0	1023.74	114.56	1075.65	0	141.15	365.31	0	789.37	188.80	148.14	334.66	33.22	128.73	117.20	0	92.25	83.45	70.52	1169.78	84.68	0	98.03	190.84	101.03	1020.54	0	17.17	47.16	615.68	490.71	350.45	0	487.93	0	116.33	253.96	254.48	91.08	1581.21	1144.32	12.94	143.20	2.09	49.97	0	8.86	564.60	0	10684.33	30.43	1039.96	87.20	12.16	6226.46	95.97	360.20	0	0	0	0	180.54	46.25	0	8.45	239.40	0	120.35	288.29	21.14	1988.87	257.79	213.21	126.77	620.41	212.23	724.68	397.77	32.65	309.55	767.06	745.46	23.49	3.10	76.55	1312.42	21.61	1330.11	28.38	4.59	0	19.79	19.17	100.60	12.49	105.14	1552.87	129.60	136.07	41.80	58.00	144.30	141.73	69.04	9206.38	1.10	313.09	3494.77	292.43	191.41	71.95	3253.82	66.45	2360.69	975.48	711.54	190.30	13.87	35.52	0	0	19.06	0	18.53	51.34	6774.63	24.11	43.70	15.34	525.35	42.26	35.78	266.06	5028.12	168.77	1426.94	26.88	594.31	377.90	225.47	575.28	0	856.71	11.12	41.27	25.49	0	643.43	2.75	0	157.89	0	159.01	81.48	836.19	38.92	18.97	3040.51	12.71	131.28	2517.39	62.39	0	1.59	120.66	92.60	536.38	138.18	36.04	1126.95	48.32	128.36	0	460.74	0	0	149.37	92.04	1686.11	1219.11	2.09	0	1683.62	37.53	533.78	169.22	4211.11	4284.28	97.32	88.87	374.76	1024.94	2384.98	315.63	356.13	0	0.56	0	44.26	92.73	91.24	28.38	30.13	456.85	0	18.59	0	137.89	57.53	20.10	719.63	586.71	1290.27	135.17	604.71	34.14	360.41	304.86	44.68	0	176.60	6231.22	530.56	193.58	40.76	152.69	151.74	5.86	14.16	0	0	789.69	282.74	351.69	60.05	101.70	84.41	0	48.55	0	29.11	1826.83	0	1036.26	3.20	393.76	724.36	257.12	617.66	404.33	33.06	33.30	407.86	43.14	0	1799.91	404.12	1957.92	575.60	143.88	20.14	893.38	0	35.64	0	98.99	0	58.44	112.21	52.31	784.05	871.93	850.58	6.04	63.89	84.22	1601.28	0	0	0	0	91.08	286.91	0	0	0	8.61	20.14	112.20	99.35	543.44	50.28	0	88.63	131.69	297.95	293.42	12.20	447.80	1.54	0	1589.93	0	0	257.76	141.13	27.28	0	12.32	304.29	285.54	114.07	361.15	64.66	105.22	354.88	32.43	56.35	176.09	121.52	2.59	39.22	149.34	0	809.72	0	32.21	353.10	50.46	33.57	0	0	0	0	306.65	0	0	7.20	0	0	1.92	327.73	13.38	17.85	86.69	110.11	124.35	40.17	39.26	15.56	34.46	26.27	0	0	131.80	296.01	2.43	0	0	0	0	204.43	27.88	0	204.05	0	0	0	7.72	0	2.48	0	4.53	122.40	7.09	0	19.75	41.65	0	4.24	24.66	23.29	0	235.22	14.53	4.16	0	0	88.02	24.39	4.60	0	0	21.40	228.20	68.38	1.58	14.22	0	0	0	0	10.95	9.17	0	0	1.68	58.48	0	0	0	60.15	70.54	8.20	0	5.26	0	138.06	0	0	0	0	0	8.10	0	2.90	11.06	65.69	165.58	12.86	17.57	0	219.25	0	30.88	0	0	31.35	12.20	0	34.65	0	20.30	38.64	0	69.32	0	0	0	14.82	0	8.29	11.93	0	6.90	189.49	0	63.44	0	75.58	0	0	323.44	223.89	0	376.90	4.80	292.35	0.61	0	17.91	18.63	11.65	9.84	35.85	7.17	0	0	0	537.96	11.11	551.55	94.92	42.96	4.82	0	45.65	8.18	1453.77	0	107.56	12.13	12.13	70.90	25.64	0	54.87	2.07	10.45	2033.37	0	311.97	4.91	12.40	0	0	0	0	642.31	0	65.96	28.52	0	25.89	72.10	13.69	0	95.74	0	16.36	12.27	2.75	8.36	69.55	0.35	81.82	7.32	0	0	1.00	2.97	64.62	1.65	0	0	0	0	0	21.87	0	918.26	0	518.14	90.93	0	88.01	17.20	0	105.74	269.29	0	0	10.95	6.51	0	31.47	0	8.23	0	259.47	18.26	3.12	250.37	17.35	14.52	0	0	6.22	0	130.98	0	269.32	1.96	0	27.87	0	64.50	0.76	0	4.55	1.09	1.48	0	0	6.50	0	48.47	273.08	42.66	38.93	65.20	1169.09	155.27	5.41	11.76	1.70	14.71	0	0	28.87	23.68	87.43	0	1.97	0	21.56	0	14.82	17.44	0	0	2.75	0	0	3.09	40.15	29.62	9.46	187.63	0.61	0	0	0.50	55.43	35.50	18.43	3.15	86.45	5.69	0.28	0.95	1.47	55.68	15.68	9.20	0	1.05	0	0	0	11.37	0	0	0	12.75	15.50	0	5.64	44.61	7.88	0	1.27	1.69	11.34	8.75	0	0	0	0.74	0	525.74	0	0	0	0	27.81	0	20.64	16.59	166.73	35.24	0	17.59	193.37	21.56	21.43	2.11	3.05	5.18	0	0	0	0	309.85	0	0	0	0	223.11	209.82	139.93	136.46	40.25	2.90	1.67	0	0	0	0	0	5.51	85.26	12.27	5.55	34.42	2.76	0	0	0	0	0	98.33	13.97	8.06	41.91	0	0	0	0	12.93	0	0	0	0	0	0.59	8.19	0	0	42.88	127.79	3.72	2.63	0	32.67	93.68	118.36	0	0	2.75	300.64	0	65.60	1500.19	0	0	48.76	1.24	136.65	0	0	0	18.38	160.88	0	451.68	556.47	9.23	9.27	3.43	0	0	0	8.87	6.38	0	9.28	0	0	0	0	0	0	29.82	0	0	12959.45	0	10.32	30.71	0.30	82.54	663.87	101.31	5.65	87.66	4.20	0	6.17	20.79	2500.57	0	1576.10	24.93	0	2440.70	2.73	1312.07	457.08	5.89	1.70	1.49	0	81.84	38.04	0	0	1246.42	0	386.38	0	0	0	3346.97	1519.73	768.88	74.04	20.89	31.19	0.10	30.93	2.38	0.05	0	24.08	131.02	28.21	43.07	0.98	0	224.93	0	1.38	66.02	7.14	581.86	576.41	480.28	0	16.11	0	121.48	260.12	1.46	0	16.11	7.94	0	3.12	0	0	0	80.77	359.15	47.26	0.13	38.05	142.82	18.78	912.29	0	70.15	16.37	0	0	12.78	1.31	0	0	0	132.94	0	0	201.23	188.77	72.88	3.28	0	10.60	0	517.20	3.38	2.78	32.63	10.88	0	578.44	210.77	65.90	9.99	117.87	0	42.23	11.26	128.66	4589.58	0	726.70	7.30	0	2.35	170.91	7.90	0	379.23	96.17	0	5.02	0	0.24	19.15	0	896.41	4.38	0	0	0	0	0	2.24	0	61.05	102.51	932.64	71.99	367.27	48.01	295.06	104.57	146.15	0	0	1.01	2.63	0	0	0	203.95	39.05	1669.16	501.27	0	0	16.17	107.61	17.00	0	163.08	81.65	0	0	5.29	13.22	1.72	0	0	0	2584.60	78.32	37.06	34.19	0	612.88	0	586.39	223.73	10.37	0	8.51	2.00	0	111.71	16.05	5.16	0	1.56	1.48	0	20.48	60.34	6.80	32.27	0	3.57	0	0	0	57.58	750.36	5.54	0	644.20	0	333.34	0	17.21	13.82	0	0	365.52	0	0	63.19	0	101.01	0	1.83	55.24	47.20	0.69	0	60.04	0	0	0	0	0	0	33.29	264.05	12.20	0	0	0	244.18	242.87	100.78	117.11	36.49	172.39	3.83	0	95.56	103.74	100.27	43.19	39.81	0	8.56	36.25	241.29	168.19	75.35	54.72	110.62	39.23	51.94	21.53	4.06	143.65	0	55.45	0.62	0	0	0	24.62	114.19	117.16	97.29	17.32	99.45	0	101.51	0	0	4.64	97.22	77.64	5.77	99.92	5.98	71.51	0	24.88	1.43	0	0	0	59.87	0	113.04	22.93	29.91	42.13	0	0	11.93	0	83.42	0	6.76	0.36	40.90	20.97	0	0	98.57	112.09	0	4.17	8.60	0	24.97	0	0	0	8.77	172.71	7.67	90.53	62.66	61.34	0	0	0	0	0	0	0	0	73.17	0	0	0	0	0	0	0	0	7.17	5.99	0	68.22	75.23	0	60.97	0	0	12.15	15.70	0	0	0	0	0	0.81	22.94	25.33	0	3.78	0	26.74	26.81	57.57	15.96	84.47	0	287.20	0	21.47	6.72	3.64	0	0	0	0	63.32	44.03	0	0	59.00	92.10	0	0	0	0	28.29	0	81.94	0	0	38.29	11.28	0	0	0	0	0	0	0	0	0.26	64.56	0.34	0	2.20	79.40	16.58	323.30	0	0	0	0	0	0	32.64	0	14.74	4.54	0	0	0	6.56	0	106.25	25.40	1541.17	0	0	106.84	159.34	0.03	0	42.31	0	0	4.24	8.68	0	0	4.65	0	250.64	106.93	10.21	0	0	0	0	4.75	0	0	0	0	31.62	1.02	188.15	108.31	23.80	0	0	11.80	0	0	0	0.27	0	0	0	0	0	0	270.11	3.02	0	0	67.34	34.16	0	33.29	0	0	0	1677.55	0	110.74	22.63	0	22.28	20.22	0	7.20	0	233.51	0	205.49	0	58.83	0	0	31.12	0	9.61	67.72	67.72	0	254.01	0	446.95	0	39.60	32.08	0	379.40	21.33	13.78	2.73	53.39	0	0	38.50	0	0	0	0	0	32.43	0	115.38	0	417.91	129.46	0	0	38.90	9.71	131.61	0	0	289.03	0	0	0	79.95	0	0	40.19	24.42	0	2.91	18.83	0	0	0	41.67	10.32	0	0	15.15	0	0	0	0	0	0	11.56	21.36	40.59	69.40	0	0	0	23.29	0	0	0	0	0	8.65	0	0	0	158.96	55.51	43.12	243.86	0	13.27	0	0	1.24	0	0	0	0	0	0	0	0	464.85	0	0	0	0	0	0	0	0	0	0	0	0	0	7.37	0	0	0	0	0	0	39.72	0	0	11.21	23.27	0	20.99	0	0	0	0	0	20.36	0	0	0	0	0	0	0	0	0	0	0	1.68	4.40	0	0	0	0	0	0	0	4.12	0	21.92	0	0	0	0	0	0	0	0	0	0	47.28	137.91	138.44	0	67.18	0	53.75	17.11	0	0	0	14.38	0	28.61	612.50	566.05	0	338.63	290.68	86.57	0	34.24	53.60	5.32	29.11	0	0	326.80	270.13	238.45	214.67	53.57	107.25	104.49	143.27	140.96	54.76	4.76	62.95	113.18	44.60	0	0	0	152.28	0	2.03	0	1.55	0	7.55	65.89	41.19	25.32	73.37	72.55	38.57	21.01	63.73	14.18	0.90	22.05	0	0	0	0	0.98	2.92	0	72.46	5.11	0.99	0	7.51	0	0	0	0	0	0	0	0	53.94	1382.61	43.63	0	18.54	0	0	0	0	0	0	0	0	0	3.21	126.87	0	0	479.61	8.31	2639.79	0	0	124.83	0	0	0	61.80	0	0	0	0	0	0	0	0	0	19.68	6.12	0	0	56.95	0.39	0	0	4.52	0	0	461.87	255.34	0	0	0	0	0	0	0	0	0	42.75	0	0	0	1.71	0.57	0	0	0	0.79	0	0	1.05	0	0	0	0	0	0	0	0	0	0	0	0	0	0	0	0	0	0	0	0	23.05	0	23.50	29.48	19.55	3.09	0	0	0	2.38	0	0	0	0	0	0	0	0	449.56	19.16	173.38	4.07	53.05	0	8.77	0	0	3.33	0	1.08	0	0	9.90	0	0	0	0	0	0	1.25	0	0	46.25	0	0	13.37	6.56	0	465.08	0	550.36	0	0	0	0	2.06	0	0	0	0	0	0	1.69	0	10.43	0	0	0	0	80.18	173.15	71.49	0	0	0	0	0	0	16.25	0	0	0	147.49	0	0	73.69	1.87	0	62.99	85.51	0	0	101.07	1477.68	1203.47	0	0.23	2743.43	350.06	693.43	5396.90	4399.25	514.58	212.16	1573.17	1296.76	29.32	43.39	2.52	44.36	45.88	717.30	1636.17	1654.66	0	1.90	0	270.79	270.17	0	0	2499.73	2485.91	2.69	0	0	0	0	0	0	0	423.66	520.55	26.77	10.90	10.85	46.77	108.65	0	0	0	0	0	20.46	0	0	0	0	0	0	0.32	0	0.11	0	0	1.12	0	0	0	0	1.20	0	0	0	0	0	0	0	401.70	106.63	0	0	0	204.78	0	0	0.39	0	0	0	0	0	0	0	0	0	0	0	0	0	0	0	0	0	0	136.97	219.72	4.97	0	0	0	0	0	44.35	0	0	3.17	0	26.73	10.53	0	0	0	0	0	0	0.66	6.53	78.62	0	0.78	0	401.30	191.82	3.68	2595.13	0.96	2425.78	225.74	1.95	0	0	0	0	104.23	0	79.26	0	0	0	0	0	9.44	1.87	84.91	0	191.37	49.17	38.14	909.64	839.86	0	0	0	25.27	34.77	0	0	0	0	0	0	0	0	0	0	0	0.59	0	0	0	0	0	14.75	59.03	0	0	0	0	373.25	0	0	0	0	0	0	0	109.49	0	0	0	0	0	0	2532.73	1845.06	0	812.67	0	0	0	0	0	0	0	0	0	0	375.60	0	0	0	0	0	0	0	0	0.20	0	0	0	0.26	0	0	1155.63	193.22	203.45	0	0	0	0	0	0	78.07	51.61	0	0	269.89	0	0	0	0	0	0	0	0	0	0	30.00	0	0	2028.06	0	0	346.17	0.06	266.66
S0542	134.22	16.05	28.16	474.74	131.39	0.91	177.89	442.38	0	0	86.66	0	0	18.31	3909.78	441.76	116.70	12.49	753.89	273.19	198.74	33.49	392.99	64.52	1590.91	766.67	298.65	8.64	0	73.17	0	71.02	3062.61	0	1121.21	0	0	0	0	117.53	0	0	1460.74	143.05	652.93	0	0	0	0	0	132.98	42.21	145.81	97.68	0	0	0	867.92	0	101.54	6.15	0	98.97	57.35	89.18	0	87.94	237.05	0	158.75	0	0	0	0	0	47.41	0	0	0	858.59	350.50	52.77	704.16	31.65	861.66	292.02	7.29	0	33.48	0	72.21	178.09	408.75	0	1077.91	0	563.34	285.79	32.36	32.65	0	0	16.19	78.96	0	0	99.86	2096.83	2096.83	77.45	14981.97	0	0	0	0	0	3076.29	0	95.76	0	298.34	295.74	0	242.40	0	0	2256.79	0	0	3961.57	570.26	0	0	223.98	72.34	0	123.21	0	865.76	1554.05	314.27	0	0	174.33	0	551.85	0	1819.28	0	151.70	33.17	7.68	84.02	160.32	0	0	0	9.10	1206.23	1236.34	0	23.01	0	0	4134.23	2348.27	0	0	0	901.91	901.91	400.02	8.71	186.88	181.81	0	0	0	0	0	77.66	0	9.02	11.14	201.85	53.62	97.28	1844.44	0	85.63	0	0	12.02	1944.51	217.18	91.51	0	0	0	0	1730.81	1741.06	751.36	0	452.39	205.14	135.05	32.33	12.73	15.20	0	995.51	0	17.97	7444.73	7.48	2349.19	0	0	0	0	1643.40	376.93	12.37	0	1031.11	0	754.21	0	0	7.62	1628.34	3474.84	3139.82	0	124.09	500.33	18.96	644.88	2582.69	0	189.43	115.43	0	0.83	30.41	33.50	116.20	0	199.34	0	2654.36	2654.36	84.28	617.91	6055.55	46.01	5595.26	339.74	0	0	0	8.03	0	0	0	0	0	0	0	238.83	0	0	0	13515.73	1117.40	547.27	12.63	487.41	0	497.94	469.83	235.11	477.69	584.36	95.05	27.74	37.66	0	45.44	46.22	0	70.19	0	80.95	0	0	446.72	72.05	0	1052.07	0	0	4061.84	0	59.43	1529.25	1559.79	0	0	2011.92	357.74	357.74	440.03	0	162.57	568.80	1233.99	0	371.85	886.47	10.35	194.26	222.80	87.11	0	0	0	0	463.28	0	0	500.98	452.98	24.18	3.90	67.85	292.48	0	1642.50	0	0	387.19	184.42	387.19	6.39	8.01	94.64	217.63	0	186.95	0	0	0	115.00	0	0	0	11.34	0	7.71	1562.77	0	96.87	946.99	0	0	349.44	517.79	7.10	966.60	0	0	0	98.29	52.65	0	0	9.91	0	12.96	0	0	3681.18	2603.08	0	618.33	176.84	98.04	94.29	0	344.68	128.89	0	0	81.14	19.10	168.28	82.88	218.88	0	73.36	0	0	0	0	104.04	0	18.54	76.53	360.01	11.39	0	5.35	0	534.95	0	0	0	0	6.21	13.85	0	0	21.55	0	98.40	0	25.83	67.69	0	0	24.56	47.24	204.98	1319.94	144.01	26.87	760.62	0	0	235.29	674.49	0	343.77	0	2156.07	152.41	12.61	21.73	71.42	600.05	25.38	911.86	316.12	0	124.89	17.89	0	2474.96	1288.10	0	17.51	0	0	88.73	149.71	0	40.95	330.32	42.81	236.26	50.54	221.33	0	0	0	19.71	35.07	0	0	315.28	103.80	484.60	112.22	210.19	408.53	109.52	333.66	191.38	0	203.02	0	0	0	0	442.77	0	300.74	0	102.17	105.93	0	0	71.94	176.56	518.62	0	0	34.13	58.96	184.93	5.38	7.49	82.78	107.61	93.63	31.14	0	0	0	201.51	112.82	4015.42	829.62	1189.44	0	0	11.59	0	512.51	0	78.79	42.23	0	0	84.13	591.99	465.66	0	27.87	415.62	262.53	376.44	359.34	598.26	5768.05	1573.21	11.98	28.04	3200.92	0	0	0	0	680.33	10.28	0	0	30.78	0	0	0	179.77	3.28	0	497.93	0	0	0	0	4.46	77.19	350.14	1218.70	0	0	0	57.86	0	76.29	11.32	0	0	0	23.65	625.57	0	295.14	0	314.25	873.31	321.78	765.74	0	0	19.61	342.16	0	358.14	637.29	234.97	105.35	282.74	0	25.88	340.25	20.33	19.43	0	1877.59	0	0	0	0	0	0	83.24	0	803.51	0	45.38	491.08	0	0	0	78.30	164.51	0	42.10	31.86	3.56	3.56	0	0	125.65	0	1004.63	120.82	0	0	0	0	0	0	0	141.18	0	142.59	142.59	187.18	203.36	201.04	12.82	13.29	0	0	0	81.92	0	0	0	51.13	237.14	494.87	152.72	21.75	0	0	448.62	634.24	0	191.01	104.10	196.40	0	343.73	12.26	0	0	0	0	0	0	73.86	0	710.58	6.78	30.42	0	156.26	201.39	43.85	1472.06	5136.73	1457.39	1411.07	123.23	0	268.20	0	77.23	126.54	4.84	786.27	148.85	0	56.17	0	0	0	0	0	0	0	0	0	0	0	206.90	136.24	0	218.64	453.50	223.28	0	647.56	11314.11	538.23	717.19	3989.29	13.15	525.11	434.22	47.16	0	81.02	0	299.68	0	281.67	0	8.15	0	0	0	150.53	0	43.70	739.32	196.26	0	222.17	36.78	235.20	23.41	5.29	124.98	0	83.12	2900.99	957.16	472.34	395.05	3.77	0	0	878.42	0	85.99	61.56	82.50	81.84	412.41	135.71	0	0	485.42	23.01	0	0	37.47	3.84	81.77	210.10	3.86	98.17	0	127.02	0	1945.76	0	0	0	1857.94	0	32.29	280.37	1342.71	163.68	0	0	70.58	117.35	1.43	2649.59	0	34.92	0	0	0	23.64	0	12.31	660.05	673.18	539.71	172.76	0	448.72	0	0	0	0	0	214.41	0	67.51	0	15.31	3.84	0	0	640.57	387.45	0	214.21	444.19	4.94	445.17	0	0	407.33	0	185.81	7820.30	0	149.44	20.56	36.07	264.24	95.50	0	294.03	235.59	273.48	473.82	603.73	36.45	1071.75	1064.52	209.93	365.04	260.64	0	95.31	0	71.28	199.65	0	0	262.92	0	89.31	119.89	398.61	15.58	24.89	1228.33	2228.96	31.39	0	4.23	258.11	232.66	21.07	0	0	27911.74	282.51	52.51	32.02	11.45	45.49	25.81	150.74	0	348.77	172.21	0	0	18.26	0	0	0	0	4.58	0	0	152.32	188.80	98.33	50.94	0	12.75	8406.92	0	6027.22	1341.71	265.66	1.22	158.12	65.21	0	0	830.89	0	67.61	2063.08	2063.38	121.41	0	7.01	0	9.15	0	3.06	34.75	0	19.15	20.99	0	258.56	0	0	0	6.52	10.91	0	27.44	2614.38	0	0	171.11	19.34	11.05	0	214.84	0	569.17	0	0	0	222.80	184.47	0	0	99.77	0	0	0	0	0	228.69	511.92	0	0	31.79	35.04	572.90	0	911.15	948.47	365.18	0	24.11	0	0	0	8.51	22.43	44.81	0	43.02	0	0	10.35	797.57	605.67	225.30	0	84.85	464.64	0	0	100.69	0	0	0	0	15.75	367.27	188.66	310.56	81.84	10.40	12.09	53.36	0	0	141.56	8.20	1.15	320.67	636.66	703.04	365.09	112.74	0	207.87	0	74.95	0	34.75	3.69	0	0	50.74	138.40	31.60	942.92	960.78	28.05	0	21.45	397.43	0	475.91	12.11	0	202.09	296.91	99.42	68.91	86.17	9.99	32.22	0	9.23	149.88	194.76	1778.15	708.85	700.12	354.98	0	1940.02	2351.17	844.76	319.72	598.20	627.89	121.88	437.64	0	0	7.75	0	22.08	0	0	865.98	863.91	0	285.52	430.82	80.07	574.19	1101.25	318.64	22.08	0	0	0	639.51	391.71	0	0	0	3.75	81.11	185.43	359.82	15.34	195.31	294.72	0	133.20	0	5.41	0	0	0	75.90	60.37	0	112.08	140.96	0	0	0	0	0	26.92	27.55	101.85	0	17015.04	1482.68	2521.13	123.75	0	0	0	386.93	8.42	0	24.32	0	36.94	106.23	0	762.52	169.33	222.25	208.54	17.27	0	0	0	794.33	5.54	100.21	0	542.29	425.71	147.41	82.16	0	920.37	0	38.93	71.01	0	71.80	17.70	484.53	7.99	8.41	0	392.51	204.32	10.11	85.61	158.71	477.92	0	60.73	0	0	37.48	108.12	176.89	0	152.30	370.25	209.74	21.03	35.84	0	27.49	4806.36	6086.78	0	489.75	497.97	839.88	961.39	1165.26	35.95	0	0	0	789.34	4.59	0	38.00	34.87	47.65	21.15	93.10	256.99	0	0	0	1134.00	31.72	128.26	11.66	188.37	196.71	207.22	191.24	501.70	79.71	0	0	1981.14	1981.15	1055.59	1057.11	0	206.90	19.30	0	0	0	134.54	112.07	0	0	5.56	1431.06	902.90	369.80	0	1557.28	215.66	1368.34	0	0	165.18	55.88	41.49	0	5.59	0	132.79	261.82	269.81	13.21	57.78	0	19.62	0	0	0	223.10	135.34	134.55	461.97	80.73	4627.09	159.33	553.69	351.59	33.70	391.32	94.11	0	781.90	21.27	1812.05	42.49	46.34	41.20	23.12	93.02	80.73	76.04	0	0	1077.46	1982.73	0	0	120.87	12.49	142.79	1971.57	0	71.86	356.67	243.12	280.38	247.22	414.13	493.95	39.11	9.41	54.80	51.89	321.06	1571.70	1571.70	27.39	162.74	338.42	29.35	31.75	0	1082.49	817.52	14740.81	0	1569.12	0	0	3170.11	34.34	196.51	928.08	0	0	925.58	0	325.00	59.53	0	9.71	22.30	0	359.49	0	1727.30	394.00	0	557.81	816.20	278.01	849.66	0	10.04	0	0	0	0	0	0	172.72	0	0	235.39	0	20.10	45.00	0	469.60	8.00	0	276.24	88.43	0	14.68	0	84.32	147.23	18.27	4558.83	4.13	0	3111.52	0	185.88	0	5559.42	365.49	1929.25	45.72	0	846.74	502.67	0	482.15	487.08	259.63	173.79	0	15.04	4381.30	0	26.49	236.25	201.97	0	54.52	336.05	2627.41	361.21	0	111.82	448.53	23.09	0	155.11	168.74	170.82	0	413.66	658.97	130.87	105.06	74.83	318.90	20.14	120.90	13.32	9.93	12.32	61.60	4.66	0	17.37	45.51	0	0	0	78.04	268.84	78.21	575.09	7.50	25.32	1392.10	168.00	319.70	94.56	20.14	39.21	0	0	160.87	0	0	25.64	16.08	2444.02	4.49	821.21	240.87	0	4051.67	62.33	113.58	659.04	386.48	5644.43	0	0	0	0	6.59	23.36	4.20	81.99	0	6.70	45.99	0	0	52.16	72.67	170.40	0	566.42	236.08	1638.23	70.52	749.46	0	34.90	91.97	0	0	171.99	6648.76	620.76	593.39	234.21	18.61	19.68	19.29	69.83	0	0	246.51	0	3.31	0	123.30	0	0	51.77	52.15	0	1685.64	0	703.11	24.93	16.40	565.23	257.17	130.69	317.21	0	16.95	204.60	91.65	26.09	658.06	128.12	550.09	0	14.24	0	0	123.15	0	17.37	74.62	0	0	3.68	794.26	123.15	202.00	201.11	274.16	0	401.59	1136.23	878.16	0	8.40	404.73	227.49	149.29	0	0	37.42	11.83	25.85	354.85	62.19	133.74	0	0	0	0	27.00	208.21	5.52	407.82	31.66	31.81	223.43	204.39	5.83	114.02	82.28	0	61.82	2.95	462.76	298.58	6.49	107.29	26.84	0	0	2.27	21.15	0	0	1.81	80.11	4.99	33.51	734.81	70.78	16.85	73.40	0	6.70	94.19	78.05	0	20.37	50.15	66.97	0	22.24	78.33	46.14	18.37	68.43	0	0	14.00	0	934.89	340.41	296.36	145.30	18.06	383.62	265.69	0	0	0	0	3.03	0	0	144.96	244.41	0	2.31	244.51	0	0	0	8.86	22.29	0	11.06	48.23	74.28	537.56	23.00	0	170.11	0	128.44	66.97	63.55	0	0	3.00	0	0	0	13.91	0	602.83	64.39	98.37	25.51	119.26	242.82	2.20	0	0	25.63	84.40	16.41	33.50	33.82	15.19	0	0	5.43	0	5.64	150.38	12.31	78.05	0	0	0	61.46	43.73	26.59	0	0	20.95	31.75	0	27.11	0	136.76	166.20	0	0	50.55	0	42.11	0	40.48	0	0	6.36	4.99	72.23	13.31	0	126.17	0	40.35	14.50	122.13	6.18	4.74	0	7.57	14.80	17.32	185.52	0	97.22	1.83	0	0	381.34	506.37	0	135.37	84.77	0	71.25	15.63	11.96	16.40	37.17	7.60	9.84	0	0	0	3.29	229.32	73.79	10.30	231.90	33.77	216.07	0	243.41	846.28	5.72	117.86	425.92	1986.18	0	11.83	0	0	336.64	38.90	0	23.36	172.17	14.81	5820.55	29.52	29.09	0	0	0	49.11	0	0	828.94	158.31	298.06	1.42	40.53	848.17	357.25	174.53	0	0	11.02	19.77	0	129.99	37.35	190.40	0	142.16	123.57	1027.18	0	0	2.39	126.15	0	0	74.86	56.05	48.36	0	0	0	315.42	9.10	100.20	197.84	0	216.88	26.21	10.94	0	74.33	0	0	62.55	14.83	24.32	68.79	37.44	25.72	15.53	346.28	158.50	0	78.53	0	27.20	60.39	19.33	0	0	8.82	0	4.41	1.27	61.21	0	324.21	387.59	0	49.01	0	0	87.36	29.04	0	12.59	48.70	0	513.56	52.10	337.36	349.75	667.20	764.54	12.31	61.56	14.77	6.72	0	323.79	0	0	0	21.10	0	0	40.15	34.08	0	0	24.04	34.50	1921.37	0	0	22.32	2.27	0	0	499.24	0	0	0	10.94	312.14	0	2181.91	1169.42	4.95	1467.07	0	2.21	119.82	95.14	0	1.10	250.08	0	0	87.05	0	0	0	262.39	99.19	0	68.32	87.17	0	964.29	0	84.33	122.59	0	0	45.56	222.56	145.23	150.17	35.66	58.10	6759.17	17.03	200.79	0	0	679.01	0	181.59	0	411.55	23.63	0	0	268.07	48.88	10.03	0	8.03	8.03	1114.31	477.29	412.15	21.12	0	0	0	0	88.11	794.63	789.16	286.62	285.43	118.39	111.19	50.05	0	140.41	156.62	87.48	106.18	168.15	71.77	10.80	0	54.01	156.49	73.94	64.87	0	60.62	74.39	0	36.12	57.60	3.48	51.54	0	0	105.64	160.32	66.29	0	206.63	72.85	7.31	11.81	0	0.11	0	0	0	31.75	0	2.01	7.24	0	0	36.98	89.92	6.82	318.10	180.34	18.83	2225.46	0	0	30.43	0	65.62	52.43	0	347.20	0	30.78	22.18	1075.01	1419.27	11.38	41.27	24.99	7.70	32.26	27.74	9.30	16.66	0	0	22.19	3.20	76.76	234.77	11.21	228.69	17.51	58.32	4.78	23935.68	0	0	9.05	0	0	5192.77	0	53.40	2338.95	0	37.02	13.28	0	2280.11	0	485.26	0	41.38	0	0	323.51	2.52	68.70	24.47	0	0	176.13	0	55.60	99.02	1043.47	9.05	0	0	0	122.66	4302.52	3169.66	2960.77	275.27	0	0	22.62	0	3.78	85.77	0.88	128.44	167.59	109.13	451.75	0	0	0	188.24	6.01	373.59	68.38	69.31	127.31	132.55	27.93	98.70	4.98	20.46	0	0	0	31.52	17.49	200.87	69.09	39.76	18.53	25.21	4.18	178.97	105.58	0	65.17	173.37	9.72	23.15	0	0	0	0	90.58	0	0	0	0	238.71	0	80.32	27.66	253.25	237.75	291.95	0	1.15	0	28.46	2902.03	0	0	0	12.60	0	1214.24	644.05	83.45	487.23	54.89	0	6.27	13.61	173.88	5308.98	0	878.07	0	70.95	0	1862.00	15.65	0	120.92	179.21	0	2.04	0	5.19	7.32	6.07	255.36	34.05	8.97	141.64	101.25	0	0	151.55	144.36	97.90	261.09	354.34	13.93	148.77	57.45	0	72.30	311.03	46.96	43.03	0	0	46.72	26.67	0	164.47	8.28	1779.14	0	20.97	0	0	0	18.47	0	105.97	35.23	113.25	0	119.29	21.67	927.97	0	0	0	2768.89	2.53	0	8.73	76.79	2076.90	0	2047.02	255.14	581.40	0	44.17	526.67	260.17	92.10	52.51	0	130.85	207.55	202.07	0	349.45	148.19	50.26	312.91	0	39.34	24.74	0	0	0	325.85	51.29	41.91	222.71	0	549.59	330.97	95.34	81.12	26.05	0	2179.45	0	403.13	34.32	403.66	0	0	13.39	47.06	62.29	1.03	0	8.28	0	0	0	63.25	10.89	46.08	0	97.28	275.15	0	119.22	0	203.59	190.21	0	10.04	158.57	558.25	357.67	23.08	4.91	201.35	201.97	327.96	266.68	105.49	0	0	752.71	235.83	161.57	106.10	28.77	68.06	0	15.20	0	18.58	492.68	0	58.79	0	0	0	17.68	0	324.26	233.15	13.71	251.02	236.25	479.88	63.52	0	145.52	0	87.55	8.46	0	0	0	120.42	0	112.68	0	460.86	0	0	0	0	168.78	458.88	573.40	81.60	156.89	233.03	0	0	60.75	0	0	538.43	13.32	49.95	0	50.40	73.45	4.07	0	0	5.43	0	731.65	0	0	104.63	0	9.53	661.25	528.22	525.72	73.37	70.07	17.23	0	28.24	0	118.22	337.00	266.14	61.95	124.65	352.34	69.59	87.74	0	0	3639.79	0	6.19	0	0	0	179.47	11.25	139.40	245.44	252.35	0	260.31	31.02	40.52	460.36	47.99	0	11.37	7.34	0	934.69	0	48.81	58.47	394.87	0	379.56	47.03	25.83	138.67	1186.29	0	184.57	0	260.92	0	0	0	0	0	44.08	25.56	21.32	65.26	4.29	428.31	152.37	28.89	0	386.00	0	22.47	126.40	0	647.15	0	23.12	117.87	0	0	22.54	121.61	5.13	123.68	4.92	17.92	173.37	9.76	927.51	148.69	0	17.19	633.17	0	480.58	498.00	85.60	0	977.41	0	62.98	0	184.31	36.97	7.59	0	0	6020.14	956.85	0	95.48	109.08	0	0	0	21.11	0	34.35	0	51.70	49.84	0	10.82	173.39	122.38	20.02	5.15	50.61	178.29	168.02	291.85	125.58	271.98	0	27.95	2.07	0	414.68	399.00	1337.21	36.87	76.26	163.25	162.44	0	10.27	71.45	117.36	246.10	0	416.75	104.41	0	0	156.05	7.42	67.47	0	419.54	640.68	146.77	59.27	0	51.95	2716.68	241.71	272.57	1205.45	5.07	259.73	0	7.75	0.26	205.45	83.96	406.18	129.30	10.96	183.78	0	23.21	0	687.40	71.74	425.11	396.34	124.08	2435.42	167.46	6.95	0	19.91	30.87	8.16	0	15.09	818.42	18.09	0	4.20	97.02	429.30	6.66	110.17	0	0	0	163.48	170.97	330.26	209.72	136.70	46.69	30.56	155.81	292.04	0	11.82	447.96	76.18	626.98	7.62	13.71	13.83	2.59	0	48.46	0	136.86	0	271.27	0	0	455.72	48.31	0	99.91	2.17	0	0	5.67	3.96	19.94	12.15	67.23	52.16	46.68	0	532.21	1639.59	59.97	54.05	0	10.49	54.48	53.69	1.41	0	0	7.39	214.30	98.58	194.79	1253.94	653.87	15.97	2843.96	97.22	0	23.74	258.46	532.78	518.13	0	0	3.24	103.98	59.35	58.64	0	318.25	9.52	0	0	15.91	0	0	600.60	342.66	345.61	0	10.66	0	0	167.04	0	0	1012.86	125.50	26.45	45.25	284.73	343.62	348.49	343.94	356.11	560.04	353.43	556.68	817.00	225.11	322.59	163.75	967.01	0	0	0	30.75	0	74.68	0	0	225.84	835.79	0	1117.50	954.84	245.75	0	356.08	450.93	0	455.61	0	1819.26	5.33	1446.77	1445.11	8.24	529.10	5.82	0	1524.23	845.12	606.53	133.82	31.68	0	6201.70	6207.27	51.74	4776.59	309.77	0	2290.67	60.91	160.26	159.18	440.17	16.28	1.10	14112.74	31.03	62.50	2885.82	2871.61	1587.77	0	329.94	0	197.19	365.59	14.02	0	4273.51	3057.07	3001.78	495.54	0	1466.88	1461.77	938.68	944.34	0	0	335.51	947.34	0	101.08	50.60	3600.98	3615.04	0	0	92.53	94.71	0	435.77	417.88	73.35	40.72	0	0	0	0	0	82.31	0	40.31	0	47.82	1.10	0.89	0	62.92	0	213.51	0	0	539.19	0	0	0	9.48	0	3.60	42.46	42.34	0	2200.09	0	1766.81	297.98	464.81	98.14	17.80	0	4.19	0	0	0	2.12	0.91	0	924.80	31.18	90.13	2496.07	41.74	348.43	355.57	0	542.28	90.03	0	291.48	433.88	0	59.56	43.31	3.03	42.88	24.87	103.52	61.69	0	92.05	31.07	6.34	8.94	4.53	0	17.35	180.05	2341.38	1488.49	10.57	1956.92	0	0	0	11.82	0	6.54	37.75	0	4.39	0	230.72	20.72	2.68	222.71	59.73	213.03	157.95	0.42	30.60	18.68	0	51.65	3.37	0	0	228.28	201.86	154.52	211.35	40.39	2.60	8.59	476.90	0	62.50	34.91	40.07	2.61	117.88	174.19	67.83	19.93	0	389.75	0	0	0	7.39	0	45.11	2.35	25.68	0	0	8.37	0	0	137.83	28.18	5.38	10.50	51.45	3582.56	3445.81	1725.02	0	0	32.51	0	2.92	0	131.92	0	121.81	14.68	27.27	3.92	472.93	0	0	2.34	20.77	0	4.66	2.40	188.24	1494.66	775.70	31.43	0	12.43	209.29	3.32	197.33	11.24	188.08	36.55	181.80	220.68	237.53	111.36	3.12	0	1.04	226.28	144.40	35.09	0	4.03	54.56	9.76	0	138.83	1387.07	435.45	88.95	0	0	0	6.06	230.69	40.48	15.86	141.85	61.06	158.78	56.70	151.90	149.52	11.65	167.77	0	977.68	0	0	889.49	252.89	134.50	4.55	2.70	12.58	11.88	55.44	1207.26	1055.02	289.84	13.75	33.15	0	272.91	0	0	0	208.67	42.86	178.81	201.02	107.80	0	0	0	4.46	3.72	3.20	499.86	491.95	118.23	5.35	718.95	0	0	1166.26	189.28	0	2.37	25.45	119.69	24.30	0	387.02	124.25	35.11	0	1403.96	891.30	246.18	0.99	61.19	0	10.72	459.24	10.99	105.63	80.87	77.11	58.66	60.56	0	52.23	22.02	1388.54	90.18	124.62	740.25	179.66	0	0	0	0	0	27.81	3.02	0	0	0	0	29.32	0	10.54	0	78.34	20.95	307.47	285.52	57.21	84.52	267.57	94.05	75.72	0	653.99	393.55	152.52	117.77	1548.29	17.02	135.46	88.82	0	0	0	3007.38	2085.85	2106.66	565.13	0	2755.43	38.69	45.04	2295.85	20.52	560.17	0	0	7.36	51.61	144.38	719.23	0	244.13	0	3.80	714.79	305.12	11.46	0	600.25	0	575.69	1.85	432.54	179.04	0	9.48	0	0	28.57	0.94	20.01	0	1477.66	0	0	6.49	0	183.19	0	1.42	52.52	0	2.28	3.44	32.62	30.53	149.18	107.03	146.44	26.64	0	0	63.30	4.82	280.21	226.07	111.01	11.06	0	0	0	0	37.43	837.10	0	0.96	0	1.48	0	0	211.86	0.72	44.20	59.92	47.38	847.47	373.64	368.02	7.64	113.17	91.66	87.95	367.77	0	0	0	7.63	0.47	3.94	10443.57	7383.89	0	1150.29	96.01	0	106.11	230.03	0	8.97	0	3.99	122.75	0	509.66	0	144.89	70.66	6.29	2.10	459.72	42.84	16.13	0	0	852.14	1621.20	50.18	19.31	0	254.50	78.17	70.94	101.23	24.51	0	124.61	175.01	32.84	77.87	2.92	119.47	99.66	203.95	2.59	592.40	579.49	88.69	46.01	0	27.32	9.17	2.73	14.56	0	0	0	4428.81	0	0	1026.44	0	72.60
S0543	0	8.35	0	0	547.36	136.40	727.29	1707.21	0	0	134.91	0	0	0	861.15	202.96	0	0	0	19.88	13.71	0	0	0	1160.72	357.53	117.07	0	0	0	0	15.98	447.23	0	74.28	0	0	0	0	122.64	117.89	0	0	0	0	0	0	4.29	0	0	0	0	0	0	0	5.54	5.54	799.57	0	0	0	0	185.47	80.60	0	0	0	0	0	0	0	0	0	0	0	0	0	0	1294.94	1301.05	219.86	0	0	419.96	24.93	0	0	221.51	14.78	42.54	65.16	16.83	125.43	0	0	412.53	55.13	4.25	0	0	0	0	0	0	0	0	75.14	2243.31	2245.76	356.32	14201.28	0	7432.00	0	0	0	3354.54	0	1551.98	1056.67	363.01	325.38	0	306.56	509.21	0	403.72	0	59.71	8533.84	138.34	0	0	0	38.42	0	0	0	991.55	709.13	0	0	0	273.61	0	0	0	0	0	0	1.61	0	0	0	3.50	0	0	0	876.64	999.15	992.82	0	0	0	1828.86	1000.78	17.09	0	0	184.48	142.12	65.53	0	0	0	4.33	0	179.68	108.09	0	0	0	0	19.09	35.08	0	0	1077.37	0	0	0	0	0	614.96	52.43	0	0	0	0	0	965.55	952.65	55.94	0	35.44	11.79	6.79	0	0	0	39.08	610.42	10.42	0	5318.54	0	2420.28	402.52	0	13.86	0	1788.00	259.00	0	0	310.08	0	475.65	0	0	7.99	285.02	0	1621.01	0	0	156.11	151.54	10.84	987.87	0	0	0	0	0	0	0	0	0	0	0	1488.38	1488.38	0	405.39	254.04	0	0	0	0	0	0	0	0	13.32	14.66	14.73	0	0	0	157.92	0	191.99	147.69	8725.93	620.80	0	0	562.36	0	0	185.28	0	57.86	72.00	0	24.01	29.99	0	0	0	74.95	14.18	0	2.05	0	0	0	51.78	0	755.75	90.36	0	0	0	0	1117.70	1117.70	0	0	1320.90	41.26	0	130.22	0	116.88	148.70	940.57	12.07	27.87	628.90	0	0	0	0	0	0	0	0	137.87	15.21	0	137.32	0	0	0	18.66	22.35	0	752.28	0	0	220.00	0	218.09	0	0	0	37.93	0	0	0	0	0	0	0	0	0	0	0	0	756.18	0	0	235.19	0	41.20	284.84	0	0	1288.48	204.42	0	0	168.29	165.48	0	85.98	0	0	0	0	0	2909.78	1878.79	0	0	182.90	32.01	0	0	304.79	30.04	16.35	292.06	30.23	0	5.69	0	21.20	0	0	3.86	0	0	0	0	0	0	0	11.54	0	49.20	0	0	0	0	0	0	0	11.59	0	0	0	0	0	0	0	73.80	8.15	0	0	10.13	0	98.89	766.19	10.72	1.21	407.86	0	272.86	0	287.25	26.47	132.28	0	3452.54	0	0	0	0	6.68	0	924.41	322.29	0	0	113.79	0	2480.73	692.84	2927.24	541.01	0	0	0	179.13	0	0	0	0	0	0	0	0	0	0	280.56	0	26.09	81.43	98.63	0	111.16	76.77	34.95	302.06	18.32	0	8.03	0	0	0	0	0	0	0	0	0	0	0	0	0	0	18.48	66.97	620.53	75.24	0	0	0	0	0	0	0	131.10	0	0	0	0	0	0	0	0	927.80	233.45	0	0	6.18	0	42.80	0	0	0	0	0	0	140.70	93.30	0	261.81	10.30	392.11	55.42	53.60	188.81	3914.24	876.92	58.15	0	4518.49	0	0	0	0	0	3.76	0	0	165.36	0	0	0	0	12.35	0	270.67	0	0	5.32	0	15.19	41.24	643.21	2822.94	5.29	0	5.33	12.60	0	5.82	7.64	0	0	0	5.18	50.30	0	3.97	0	22.74	0	25.99	0	0	0	0	18.80	0	16.39	600.65	11.19	0	0	13.18	0	223.68	0	0	2441.91	507.24	0	2.84	0	0	0	0	262.31	0	214.97	10.96	96.83	660.48	0	5.13	0	13.91	292.48	239.07	228.49	0	2.78	2.78	0	0	0	0	568.68	0	465.03	0	633.09	0	0	0	0	971.90	0	0	0	0	0	104.45	0	0	0	79.08	79.08	0	0	0	0	2.63	8.05	0	121.84	27.49	0	0	0	0	5.18	0	0	0	0	13.40	7.77	0	0	0	0	0	0	52.66	0	573.33	0	0	0	0	0	0	1142.31	2716.29	1142.32	1142.16	0	1240.85	0	0	0	0	1.97	173.55	0	0	0	56.92	0	87.70	0	0	0	0	1635.54	0	3.09	0	0	0	0	24.03	11.40	145.17	0	403.79	6669.97	146.68	236.03	2084.82	0	0	0	4.39	12.41	0	18.01	11.46	0	100.28	96.91	0	0	0	0	7.80	7.80	3.56	717.40	0	0	9.22	0	26.08	0	0	0	0	11.89	934.64	244.56	0	0	0	0	0	376.38	0	3.22	7.72	7.79	7.79	0	4.76	0	0	0	37.17	37.17	38.09	44.28	0	388.80	966.52	0	334.80	0	20.73	0	0	0	562.60	0	2154.08	0	3014.42	327.92	2754.23	506.96	0	17.68	0	0	0	3236.89	18.09	0	0	52.77	0	0	0	3.52	10371.45	10411.13	358.55	0	56.85	0	39.26	0	0	0	0	0	0	0	0	0	0	0	0	133.27	0	0	0	333.78	0	196.98	0	0	16.83	0	135.81	4952.66	6.95	0	66.89	0	109.61	66.02	12.84	0	45.17	52.32	0	0	43.51	0	0	20.81	60.83	373.06	6.65	0	0	0	57.68	0	0	0	0	510.48	0	254.06	0	0	745.25	733.94	0	3.75	0	0	40.60	0	0	0	31601.05	123.89	31.30	32.35	0	68.69	0	0	150.48	0	7.08	0	0	0	0	0	20.94	0	0	7.56	0	8.91	5.96	8.74	12.51	0	0	14982.76	0	9382.77	78.59	27.85	0	12.35	1.48	0	248.14	515.64	0	0	1475.91	1473.17	0	0	0	2.19	0	0	0	0	0	4.28	0	2.47	182.24	0	7.04	0	8.73	0	0	4.48	392.79	55.31	0	211.17	0	0	0	0	35.72	165.28	0	52.72	0	52.03	11.34	0	0	0	0	0	0	5.60	0	101.11	238.89	0	0	51.29	0	463.54	0	15.51	24.36	0	0	3.62	0	0	0	0	0	66.69	0	0	0	0	123.52	0	0	0	271.46	0	323.09	1.24	12.42	0	0	0	0	0	0	56.17	0	0	0	0	0	4.50	9.19	0	0	0	0	0	202.09	0	100.16	65.55	55.65	52.95	0	0	0	0	0	0	0	0	0	0	387.29	400.11	0	0	0	68.26	24.80	538.33	1.93	1.61	0	39.06	31.58	0	0	0	0	0	0	0	8.83	1466.53	473.79	472.74	0	7.06	1006.51	3997.22	259.27	20.55	265.31	104.11	0	0	0	0	0	0	0	0	0	36.92	0	3.14	0	0	49.37	642.59	842.90	182.42	0	0	2.39	0	239.83	771.34	0	0	0	0	0	0	0	0	13.54	49.19	50.09	0	0	0	0	0	114.44	0	0	104.56	6.33	0	0	0	0	0	0	0	0	0	1432.80	718.57	681.28	28.23	174.05	0	0	0	0	2.82	0	0	0	0	0	0	0	0	0	0	0	0	0	0	83.54	0	0	0	41.19	103.50	0	0	0	593.93	0	0	0	0	0	0	54.54	0	0	70.55	28.53	0	0	0	0	26.00	0	0	0	0	0	0	62.60	0	16.67	102.22	79.25	13.08	20.36	12.18	8.46	1673.24	1758.63	0	0	3.99	3.94	44.88	842.62	0	6.68	505.24	0	0	11.80	0	0	1.03	1.23	0	50.66	0	0	139.29	0	105.25	0	0	0	0	0	0	0	0	0	0	0	1002.68	1002.69	520.17	503.63	0	55.44	23.08	0	0	0	0	0	0	2.31	0	165.09	113.80	130.87	0	446.81	0	387.01	0	0	52.00	0	0	0	0	0	25.80	0	67.10	0	0	0	0	0	0	0	0	0	0	0	0	1658.51	12.40	0	367.20	4.09	704.97	0	0	368.97	0	520.53	51.34	19.65	0	0	2.19	0	0	0	0	0	344.12	164.56	0	6.74	81.51	4.12	1266.34	0	7.10	0	0	0	0	27.97	131.37	0	0	0	0	4.08	1040.20	1040.23	0	0	88.12	0	0	0	680.18	400.90	7594.43	53.67	387.07	0	0	3020.93	0	0	556.95	0	557.56	564.07	0	43.67	12.68	0	0	0	0	177.79	0	838.48	133.35	33.48	174.30	0	9.79	276.69	176.37	0	7.34	17.62	21.77	0	0	0	48.01	0	53.49	62.74	0	0	24.69	0	58.39	3.17	0	47.37	0	1.80	0	0	0	0	0	3807.70	0	399.61	702.07	122.42	0	3.14	3433.75	12.61	1841.95	245.58	0	74.60	57.67	0	22.19	48.73	32.97	0	0	18.39	2880.53	0	17.85	134.30	0	0	0	0	1266.39	24.80	0	8.11	208.10	0	0	0	0	20.87	17.56	20.24	77.88	0	30.81	10.98	0	0	42.68	0	1.95	16.96	0	0	423.21	0	121.64	384.12	4.83	5.12	5.58	2.35	0	164.18	0	0	0	4.27	192.95	25.08	39.54	37.10	0	131.05	53.47	0	0	4.03	0	1090.02	0	319.92	139.43	2033.68	2064.16	21.50	21.50	199.06	102.56	3605.04	0	0	118.48	0	0	3.66	0	0	0.75	0.75	0	0	0	5.38	0	10.06	37.42	84.95	0	542.06	305.68	222.90	45.11	7.92	71.83	0	0	9.39	5119.06	236.70	239.63	42.62	0	0	9.91	37.69	228.83	0.85	0	0	0	0	14.37	12.91	0	0	0	0	281.98	0	169.91	11.32	0	390.35	120.11	0	0	0	0	20.96	0	7.75	18.64	0	22.19	5.18	0	0	0	19.39	0	11.20	4.39	0	11.97	21.10	240.85	0	48.17	55.02	4.19	0	93.85	560.64	0	0	0	68.38	0	79.27	0	0	0	4.95	7.39	82.05	11.99	0	135.80	0	0	0	23.25	1.68	2.85	6.64	0	0	4.60	0	23.18	0	9.52	0.34	0	0	123.89	20.52	5.72	11.14	4.42	0	0	0	0	0	0	0	0	0	0	291.49	0	6.41	139.43	0	0	12.42	0	9.13	0	0	11.35	0	0	13.10	0	0	2.64	0	0	4.95	0	272.57	54.24	24.46	0	0	203.82	66.45	1.58	0	0	0	0	0	0	0	156.79	0	0	57.03	0	0	0	0	7.25	0	3.15	0	2.80	0	0	3.07	0	0	0	0	0	0	0	0	0	0	4.75	8.43	0	115.69	0	0	5.33	5.46	5.85	0	0	0	0	0	0.67	3.90	3.90	0	0	2.29	0	0	0	0	0	0	0	0	0	0	70.50	0	0	1.52	0	0	0	0	0	0	0	30.47	0	0	5.79	0	0	65.92	0	0	0	0	16.37	5.06	0	0	0	0	0	0	3.89	2.47	0	2.24	0	0	65.73	0	56.79	0	0	0	0	0	0	0	9.29	5.83	71.15	0	43.32	0	0	0	87.39	54.65	54.57	0	60.61	0	10.91	6.35	1.47	39.35	1.40	0	3.61	610.27	0	50.57	485.18	383.38	0	152.78	0	0	23.39	78.27	0	57.45	0	0	3465.65	2.50	12.18	0	4.47	83.05	0	0	0	539.87	61.17	55.94	0	4.10	174.69	139.05	33.90	0	0	123.85	0.16	0	0	0	8.37	0	0	0	0	0	0	0	0	4.58	0	0	18.12	0.33	0	12.08	0	3.47	0	3.40	0	0	55.08	0	0	0	0	1.70	1.87	3.86	2.87	34.15	0	0	27.09	0	250.97	15.70	0	0	0	0	0	0	0	0	0	14.86	11.82	0	6.94	0	108.90	132.92	181.08	39.22	0	0	79.96	39.93	0	0	22.45	0	245.37	64.90	0	171.97	0	145.73	0	6.09	0	0	0	179.13	0	0	0	0	0	0	0	27.97	0	0.72	0	0	1128.37	4.64	0	0	0	0	0	326.83	0	0	0	0	13.26	0	1343.40	61.57	0	641.56	0	0	62.54	8.79	0	0	3.97	0	0	0	0	0	0	0	0.82	7.43	0	0	8.45	2.35	0	0	42.33	3.68	0	0	0	0	0	4.75	0	1287.24	4.58	10.78	24.68	0	36.48	0	0	0	0	0	0	0	0	0	45.78	0	0	52.41	610.20	149.01	66.93	0	0	0	32.54	3.23	0	166.03	167.65	35.42	34.83	18.04	0	0	30.33	67.91	29.78	0	0	14.72	0	0	0	1.11	13.28	9.15	9.15	6.37	0	32.52	4.06	8.33	11.33	0	0	0	0	48.00	11.40	0	10.28	18.31	2.69	0	29.07	0	4.63	0	0	4.89	0	0	0	0	0	0	0	0	0	20.18	0	32.82	0	12.10	0	0	0	94.62	0	5.13	0	2.98	0	0	0	335.73	8.52	7.13	0.17	12.29	0	0	4.46	0	0	0	5.79	0	0	0	0	196.15	9.68	0	5.50	8497.82	0	0	0	0	0	50.62	0	0	158.17	6.57	0	14.44	0	878.66	0	0	0	4.90	0	0	0	0	162.15	8.30	0	7.01	0.43	3.65	0	2.09	381.53	0	0	0	0	2.45	361.91	413.33	141.76	71.31	4.58	9.32	1.35	0	5.28	31.32	0.38	4.54	0	6.51	0	0	0	0	0	0	19.71	0	5.91	5.91	0	1.50	0	8.04	0	0	0	0	175.07	0	1.75	0	9.27	2.16	1.74	13.95	0	45.56	0	51.64	0	0	0	0	0	0	0	7.77	0	0	0	0	4.73	0	0	0	46.77	46.40	46.42	0	0	0	12.33	54.77	22.88	8.58	0	0	0	37.24	186.87	0	244.44	24.33	1.79	0.84	1.14	0	0	1.17	363.12	0	8.42	0	36.47	0	31.46	31.12	0	2.94	5.99	7.28	0	0	2.23	0	0	0	0	8.27	0	0	7.42	28.48	12.57	74.75	333.27	20.05	231.51	40.06	1.33	26.69	0	0	0.73	0	6.20	10.78	4.38	0	27.53	1.41	394.58	0	0	0	6.91	0	1.04	0	5.18	0	30.11	0	98.24	34.89	515.42	0	0	52.97	328.00	0	0	0	2.55	1003.45	0	1009.75	18.86	116.17	0	218.49	0	37.41	8.73	5.52	0	5.71	35.58	35.58	0	25.29	15.14	0.10	0	0	0	0	0	0	0	104.51	0	0	82.91	0	15.86	26.35	0	0	48.67	189.87	1235.03	0	75.00	0	1.46	0	0	0	5.08	9.77	0	0	0	0	0	7.88	11.57	11.03	7.67	0	0	0	0	8.05	0	1.44	0	0	2.69	10.80	0	56.10	46.76	0	8.70	0	60.26	101.14	0	77.65	0	325.94	67.96	226.93	0	5.19	0	0	0	0	0	0	0	42.21	0	10.65	0	0	23.77	26.05	46.91	6.48	46.84	40.11	17.30	19.95	0	16.85	0	0	0	0	0	8.16	0	93.86	17.52	0	108.40	0	13.12	8.58	12.89	39.21	34.73	140.39	61.78	7.74	67.09	2.95	7.35	1.53	0	0	194.00	0	41.82	0	0	196.94	0	0	0	0	33.64	44.94	0	0	19.27	61.45	0	575.25	95.42	0	0	2.28	0	11.33	2.29	0	0	0	74.48	7.78	7.10	63.50	0	0	0	0	1247.93	0	0	0	40.84	35.76	7.27	0	53.41	125.72	95.19	96.38	0	6.53	6.51	6.88	15.48	3.33	12.29	5.20	432.16	292.40	0	117.32	69.17	108.08	0	108.68	25.29	90.25	95.36	321.93	7.16	12.41	0	0	0	0	0	0	0.41	15.13	0	0	0	2.88	50.16	0	0	0	71.31	0	0	0	0	58.74	0	0	10.75	0	16.49	0	23.93	0	0	0	23.92	2.10	0	0	96.70	8.97	0	5.38	0	0	16.02	0	0	613.43	117.38	0	7.01	13.16	4.07	10.41	49.12	0	4862.84	165.64	0	0	0	0	0	0	17.01	264.91	3.53	0	31.36	0	0	12.39	48.34	12.79	0	0	0	33.78	24.13	3.14	0	0	3.29	7.58	0	0	189.17	242.58	981.87	42.61	40.82	209.36	208.13	0	0	0	43.75	0	0	4.61	0	17.36	584.57	50.41	0	23.76	0	80.74	0	269.45	96.15	0	0	1538.67	0	228.51	558.62	0	40.28	122.03	0	5.86	6.72	0	515.11	1.25	0.90	4.49	5.16	2.30	0	19.63	7.03	19.39	23.62	1.97	1818.37	4.26	6.95	49.27	0	0	0	12.09	0	168.28	0	0.12	0	14.57	53.39	24.58	86.93	2.45	0.71	0	104.25	0	214.64	1.53	52.82	0	0	0	0	0	21.72	206.66	0	0	8.99	22.58	0.23	7.61	0	50.88	0	0	8.31	10.26	36.01	0	0	0	17.21	21.91	0	0	2.76	0	0.21	0	0	2.34	2.15	0	351.29	73.90	1250.28	0	51.70	152.93	9.44	21.78	29.52	2.20	5.41	0	85.73	0	13.66	0	0	0	12.08	5.33	34.59	0	0	53.51	399.41	391.09	0	39.42	0	5.26	15.22	13.59	0	34.59	11.80	0	0	0	0	36.11	443.95	237.82	223.26	0	3.08	5.22	20.48	0	0	0	230.87	0	3.01	0	115.72	0	0	0	89.52	1.10	103.65	1.41	81.72	5.79	60.96	128.84	0	208.11	85.60	391.97	32.40	0	0	0	0	0	0	86.56	390.55	308.38	74.33	0	183.01	0	0	128.69	4.95	859.89	0	524.52	580.49	2.11	201.66	0	46.58	481.99	279.37	93.25	0	0	0	3837.75	3838.46	8.63	2608.61	51.67	1217.93	1125.15	0	12.59	13.24	11.15	0	14.79	9759.94	6960.75	19.28	2660.74	2540.65	585.86	0	12.37	0	28.50	43.77	11.82	0	2729.65	1739.72	1745.98	0	0	591.13	594.46	532.26	580.85	0	0	23.35	564.95	209.76	0	2.06	1758.32	1772.82	0	0	1.68	15.01	0	206.22	354.52	23.54	3.45	0	0	0	12.39	76.46	0	0	0	0	519.97	0	0	7.27	30.48	24.81	0	46.38	3.98	0	0	331.71	35.28	193.94	0	0	0	0	3.51	645.89	0	467.89	0	111.79	0	0	0	0	0	0	0	0	0.91	0	0	93.56	97.24	0	0	1.12	44.22	0	327.70	3.26	0	96.89	57.23	0	3.39	4.14	5.44	0	0	0	0	0	15.13	16.86	2.27	8.72	0.13	144.08	0	8.67	0	0	0	326.60	0	0	0	0	0	0	0	0	0	0	264.01	7.21	0	107.56	26.43	20.73	0	0	0	0	0	22.14	0	0	4.53	4.44	137.88	56.68	90.10	2.44	0	0	434.51	235.30	0	121.51	10.00	0	28.89	0	0	2.09	0	93.59	0	0	0	0	2.77	21.62	17.84	8.74	13.53	0	2.49	0	2.83	0	0	0	0	0	122.60	0	0	0	0	5.85	0	0	0	1.84	0	0	0	0	1.16	0	16.70	4.21	0	0	0	0	0	0	32.73	4.24	0	1.69	3.22	9.88	0	52.94	0	5.59	2.80	295.08	29.16	72.59	0	1.05	0	91.01	6.31	0.03	0	0	0	0	0	0	3.67	591.38	0	1.75	0	0	0	12.63	24.26	0	130.83	0	0	0	13.40	0	3.53	0	53.06	0	446.02	18.25	96.72	210.31	0	0	0	4.53	177.20	0	223.42	997.08	734.22	109.15	4.66	198.20	123.41	19.66	0	1.81	0	63.60	12.49	21.23	47.38	11.74	0	0	2.53	11.92	1.58	0	72.32	126.07	0	0	28.74	0	0	394.98	479.97	95.73	1.67	3.12	29.40	8.26	0	0	12.93	0	1.23	2.73	2.45	51.69	0	0	0	4.60	34.40	0	3.11	0	0	0	0	0	0	1.65	248.26	1059.69	1000.15	103.11	3.09	3.03	8.16	20.18	0	0	0	0	0	0.59	0	0	0	63.44	9.41	0	1.38	0	336.80	67.70	0	10.51	21.33	0	11.56	0	45.63	42.64	16.46	13.45	362.89	0	1.24	0	0	0	0	504.75	346.97	401.49	71.00	0	514.74	0	0	429.70	0	151.54	0	0	0	0	0	58.45	65.99	27.18	0	6.72	50.62	1.92	0	0	173.93	0	558.74	0	397.96	202.88	0	15.13	0	0	0	84.37	0	9.00	0	9.11	0	1.64	0	0	0	0.72	0	3.09	12.73	0	11.73	28.64	0	0	0	18.07	0	0	1.71	1.52	27.62	21.78	4.78	25.96	0	0.08	0	0	0	129.79	1.10	0	0	0	0.89	0	23.62	0	0	0	9.35	31.54	0	19.05	0	6.63	5.41	6.01	139.58	0	0	0.34	0.93	4.05	0	2221.59	1470.84	0	524.32	0	0	19.69	4.98	0	2.73	10.93	34.10	39.64	2.33	4.71	1.56	34.59	0	26.58	0	96.02	0	0	0	0	0	0	1.83	14.87	0	1182.12	320.08	322.70	0	0	8.60	5.58	6.74	0	0	4.60	11.49	13.37	2.20	6.17	128.78	129.06	6.80	0	0	67.96	0.03	0	0	139.45	0	0	2109.13	0	0	55.61	0	32.04
S0544	127.95	147.88	0	0	1936.75	35.79	1639.03	2923.99	16.29	580.36	273.33	17.15	142.31	121.81	2299.25	2293.78	320.22	8.28	332.55	343.40	98.98	460.14	0	0	2335.33	1897.53	130.55	42.63	0	32.60	0	227.20	2871.73	94.74	1930.55	610.48	603.96	309.05	554.37	73.32	91.46	0	1845.21	1153.07	0	0	0	68.46	0	0	0	177.52	0	0	96.73	38.24	37.95	1249.25	0	8.70	32.00	0	1096.00	336.38	0	1098.51	0	808.63	0	456.75	140.78	137.86	0	0	0	0	0	1363.67	2412.18	2412.18	563.00	1952.66	1021.33	1036.73	1688.89	75.52	61.49	0	0	160.12	556.26	520.62	705.20	0	3103.41	3101.60	1434.82	0	0	589.35	20.07	589.35	8.81	155.34	70.55	27.74	96.81	6905.67	6891.24	5.72	30521.20	0	15494.34	174.58	82.48	0	4046.83	0	982.49	0	0	343.47	0	439.66	4023.53	0	4960.17	0	310.02	6500.80	1203.03	0	0	40.50	0	195.36	128.15	1770.84	1783.83	1716.74	91.74	62.97	62.97	91.69	138.27	1203.76	0	1175.90	0	398.25	182.17	290.28	970.10	674.55	0	258.38	0	37.82	1724.14	2225.53	674.82	85.52	3.53	0	10914.72	2523.33	0	0	19.67	474.49	0	0	0	0	0	285.77	0	256.94	223.86	728.15	44.74	0	164.99	189.15	1209.68	127.48	535.63	2802.58	0	446.61	187.51	27.06	95.09	4203.01	483.76	119.51	107.02	101.82	0	7451.00	3565.57	3626.08	478.87	0	527.49	0	279.63	3.71	358.32	209.71	0	909.53	508.18	818.98	16159.86	4.41	84.99	0	0	0	0	3922.77	793.29	60.56	0	254.70	22.67	1336.36	259.35	258.01	0	1342.57	4391.96	4506.24	4.63	1374.42	283.97	158.04	3526.07	6616.80	29.07	158.57	839.00	141.62	31.72	433.04	364.91	538.99	0	474.54	222.04	4223.51	4213.88	0	1108.80	5047.27	0	5032.13	0	107.68	0	29.59	93.05	0	7.50	335.33	335.33	0	498.29	18.72	774.18	5989.31	609.57	217.70	23099.81	1724.73	565.75	1.82	1178.44	0	649.30	649.32	0	0	745.98	370.71	0	227.02	24.30	282.21	0	705.78	339.76	0	34.73	0	168.88	2235.59	300.04	296.54	3144.08	713.40	1.79	9741.59	0	261.33	1903.71	1898.95	4.31	24.66	3108.86	121.56	1189.16	573.04	1054.29	1366.23	726.79	2358.77	1340.69	395.13	1472.26	0	0	227.81	75.83	103.18	465.92	739.73	0	1006.60	328.01	0	1012.75	717.17	185.86	0	0	554.58	0	3223.85	0	3269.22	2296.72	0	2296.72	12.80	0	420.00	808.94	0	114.84	0	88.93	0	0	80.21	0	0	46.76	0	0	5186.94	0	84.94	2258.68	0	5440.41	580.23	3953.39	1.38	795.99	0	0	0	0	0	21.27	227.50	0	0	3.36	67.47	0	6408.85	7296.32	260.72	1898.21	729.47	214.62	373.47	0	0	243.22	183.55	554.90	0	73.75	213.93	92.23	513.31	0	0	0	0	0	0	68.56	100.13	13.65	8.26	165.57	0	0	68.76	23.99	1783.73	329.45	0	0	0	106.71	0	0	0	0	114.96	103.63	0	203.00	13.01	0	0	140.58	239.92	378.98	3678.01	136.66	36.55	2130.27	95.81	0	221.50	1532.01	0	261.66	0	2234.37	0	49.21	38.83	0	37.92	41.17	1368.83	1325.39	0	338.34	277.65	51.66	5459.73	2906.84	9241.46	745.90	1867.81	0	22.85	394.87	110.63	0	58.94	0	0	0	269.19	137.33	369.08	0	29.46	14.30	0	0	0	652.41	13.39	131.52	193.42	1490.37	621.90	998.74	0	0	796.44	25.96	0	0	0	565.54	0	99.49	12.95	25.21	0	0	0	0	728.04	3579.68	0	0	0	27.83	124.62	198.61	2.42	361.01	553.29	522.95	90.52	0	0	683.88	381.54	161.05	6811.52	2993.75	1366.28	222.66	0	286.10	0	819.24	0	147.32	0	0	0	325.74	1023.13	652.49	55.31	726.94	135.02	0	778.08	609.04	913.77	9234.22	4873.19	0	0	3880.01	10.22	0	126.06	29.27	1450.99	240.99	41.61	468.39	592.46	111.62	0	123.86	33.96	117.09	0	1452.55	386.24	151.10	461.20	0	188.93	344.09	1063.81	3029.16	0	52.54	7.98	255.64	0	0	58.59	130.82	126.60	64.99	24.34	1504.07	495.72	495.08	78.45	347.58	1609.88	63.28	1105.99	758.06	5.68	0	758.24	0	19.69	1297.68	355.63	0	0	20.07	420.69	496.21	4.16	14.86	32014.03	4993.51	82.88	0	4668.01	36.49	0	0	613.93	105.70	0	7.23	0	0	0	234.42	0	395.36	360.21	873.67	873.67	29.92	51.35	32.74	8.15	63.16	149.75	0	2133.04	44.03	4147.28	0	0	0	0	350.20	350.20	283.57	0	377.78	379.66	414.16	695.60	747.64	0	0	77.60	0	0	681.92	380.86	0	211.90	138.74	175.46	0	688.04	85.07	217.96	0	0	0	112.36	13.41	341.31	364.56	31.44	1024.71	24.06	0	0	0	545.86	548.24	7.61	294.87	29.47	2934.13	390.25	103.53	0	11.05	349.28	0	3091.20	8285.94	5594.61	5578.16	377.58	1053.65	0	0	99.66	10.33	158.09	1654.68	103.96	0	2036.35	542.37	1375.70	387.69	2.92	0	0	0	4178.52	0	91.12	21.62	273.01	502.52	0	326.80	220.94	1006.72	0	2028.76	9245.56	175.48	1122.40	3684.45	68.75	222.21	653.04	136.62	0	60.64	0	315.19	380.23	92.76	489.72	12.01	0	134.19	134.19	320.80	0	293.56	3012.06	180.24	23.50	85.94	28.47	69.48	290.61	0	137.18	18.13	261.03	5112.56	427.22	132.62	341.84	0	4.02	4.02	1453.28	32.75	257.90	134.17	0	115.56	0	498.04	0	11.73	0	314.63	313.57	305.82	634.38	0	1113.53	2311.34	0	837.84	41.13	673.99	0	2125.25	0	1423.69	0	3415.71	0	462.00	448.12	6147.93	0	732.07	663.42	19.93	27.13	8.47	1805.50	769.41	169.27	0	0	0	0	0	278.40	2914.60	2878.71	2015.92	0	1947.56	542.38	0	1525.64	1335.11	0	0	501.00	0	0	0	13.01	6.37	0	0	678.42	0	29.75	0	296.51	0	418.87	401.73	0	567.11	10.20	308.21	5322.89	0	203.20	41.86	41.13	451.50	101.81	0	285.04	0	786.28	369.00	10.96	277.62	1230.90	1176.47	294.17	0	82.63	0	462.04	0	324.08	0	0	457.21	217.66	104.25	241.45	341.84	407.00	9.75	76.51	1442.25	1432.36	343.90	0	24.29	1515.86	335.83	0	25.74	787.27	18146.12	22.65	84.73	45.74	24.49	25.93	86.48	109.87	84.97	254.46	29.89	37.30	37.18	91.58	172.43	0	211.37	7.92	0	205.80	0	225.79	212.06	14.76	0	0	69.42	46107.84	0	30615.94	412.73	71.30	0	6.73	0	696.46	416.50	4496.28	276.24	86.02	381.54	406.95	0	32.97	12.45	0	125.35	0	2.86	0	360.29	67.07	40.79	138.19	688.75	0	573.10	208.20	362.89	314.33	130.11	229.45	1239.97	0	0	1514.90	158.78	103.43	536.33	27.70	21.06	412.91	59.37	585.31	104.05	719.54	243.22	247.04	268.24	269.74	5.16	0	0	121.81	0	187.04	1145.07	0	3.46	103.25	3.95	1634.50	8.00	676.09	698.64	483.91	0	173.58	0	315.24	161.82	0	0	52.45	141.19	0	0	0	57.87	68.34	320.96	32.16	306.22	0	837.53	4.02	343.22	0	0	16.78	0	0	24.25	695.55	590.71	0	18.67	0	0	0	0	0	0	0	0	11.79	789.26	757.25	423.22	0	234.28	254.53	0	91.16	0	97.03	0	0	137.85	594.83	815.61	0	194.45	195.17	90.49	37.51	106.74	689.80	209.85	1513.81	9.15	6.55	152.95	55.25	14.28	48.60	29.62	40.00	18.24	0	0	107.96	170.64	1729.32	1582.22	1568.91	713.49	636.03	2576.89	6890.34	805.92	220.43	398.13	352.38	34.46	87.61	12.42	155.73	11.37	45.62	45.07	45.07	0	743.16	920.59	0	288.08	56.74	0	1923.70	1318.32	27.72	330.46	160.39	20.87	13.97	539.67	0	34.14	23.72	32.08	0	21.76	0	0	0	0	209.78	216.10	0	7.51	23.39	0	0	1219.59	0	126.53	223.28	0	113.77	7.15	0	0	0	2.93	0	0	0	2409.58	15354.11	1558.52	1605.03	22.18	176.84	0	0	0	77.72	0	0	0	25.76	481.61	0	1162.13	283.02	497.51	410.85	0	0	0	134.27	377.51	0	92.35	684.51	481.23	112.69	0	92.37	0	4287.81	151.18	81.29	102.96	37.19	32.14	2.69	836.62	14.95	0	203.94	734.55	126.75	56.63	0	317.44	2051.60	308.78	42.45	3401.39	4.70	92.18	0	1223.27	70.42	394.36	429.91	27.38	14.31	4.84	0	55.59	10904.54	13741.09	0	5266.21	117.40	166.67	184.92	2093.19	4.04	25.39	1028.11	351.80	9.55	0	0	0	0	0	0	755.72	15.15	52.79	640.07	50.49	851.22	0	0	0	25.32	26.19	26.00	231.90	137.12	62.35	133.98	0	2592.83	2592.83	0	1501.58	0	501.72	393.77	0	0	0	0	142.66	0	82.96	228.40	547.87	377.26	399.33	0	853.24	552.84	0	0	0	0	417.01	224.73	353.53	230.07	2.64	358.96	513.67	554.43	119.01	181.48	0	308.02	0	0	0	166.02	16.75	107.92	100.65	76.33	2072.78	190.33	0	998.09	75.99	997.93	53.64	148.33	296.08	0	954.03	0	0	0	15.71	174.36	114.99	22.70	0	0	167.42	1015.48	128.92	132.53	63.30	0	65.23	3099.88	0	229.46	0	0	0	19.68	73.10	2532.50	220.05	11.21	44.01	48.21	442.16	2360.56	2360.56	41.62	49.43	273.95	18.09	0	39.13	1819.35	1316.92	22914.90	118.07	760.43	0	0	5788.29	12.74	13.27	0	51.36	1106.56	0	0	246.86	172.95	5.82	1.74	4.29	0	349.57	0	2497.55	482.62	379.32	9.29	100.08	394.82	756.24	492.49	88.09	0	0	11.61	19.32	110.03	74.37	221.33	61.79	204.47	553.54	85.41	0	370.44	0	439.86	197.71	7.87	374.99	86.88	0	89.03	0	0	54.12	32.02	7846.49	5.56	0	2321.33	320.66	501.36	31.53	6979.67	469.03	4182.26	461.13	0	608.12	1158.61	0	1918.03	1883.83	834.68	423.26	22.61	256.66	6939.63	17.74	0	85.42	282.48	33.04	46.96	385.43	8095.45	384.45	1320.33	12.95	149.54	0	28.27	97.07	828.17	514.21	27.68	134.50	768.35	450.34	130.96	71.67	452.22	78.87	745.63	61.32	10.27	229.99	34.84	31.31	1300.22	0	49.15	1895.23	43.14	51.49	200.57	0	0	557.18	16.31	117.94	1270.03	397.26	433.67	136.96	0	0	1026.42	1748.30	831.82	1037.15	0	0	42.98	2144.38	52.11	793.55	381.24	3794.50	5105.44	172.36	226.03	1187.53	1182.48	13395.06	0	28.44	306.25	57.95	722.33	255.62	56.50	0	6.40	6.39	0	0	0	350.71	0	702.00	419.97	1354.86	2031.10	1393.57	116.23	460.02	0	46.97	122.04	208.46	575.33	123.67	16006.87	1649.66	123.82	341.44	102.70	98.37	39.87	178.63	700.03	0	1091.12	8.48	9.75	0	564.88	380.57	0	272.64	244.37	0	3194.63	81.59	446.09	70.90	40.18	1462.81	789.39	106.03	189.32	0	0	22.33	33.34	261.39	287.02	383.92	611.78	182.02	167.92	0	0	660.24	0	154.77	218.85	70.28	23.89	54.64	3087.57	317.69	495.17	505.56	289.64	8.73	1522.75	2716.83	0	0	87.11	1188.31	222.08	169.05	40.89	0	0	0	0	550.74	11.71	0	237.15	0	0	0	0	533.05	118.06	552.88	39.64	39.14	71.15	96.75	8.64	84.46	229.31	151.67	0	0	1594.68	811.35	218.31	317.88	77.75	172.93	187.31	0	42.76	0	0	0	293.58	15.74	63.11	1376.70	0	0	851.71	7.71	78.32	667.73	12.56	0	0	16.78	973.13	92.28	84.00	632.14	131.07	48.06	10.96	0	0	115.24	0	2965.10	859.92	722.91	84.90	126.69	945.22	397.08	0	0	0	0	10.91	0	0	0	1128.91	34.95	301.61	736.54	0	10.83	85.25	0	45.85	0	34.59	47.71	25.53	0	0	5.57	90.23	23.10	61.05	11.01	0	11.19	684.04	78.17	0	0	0	49.54	5.93	2838.48	0	0	0	573.34	224.26	25.64	0	0	50.92	374.42	16.62	166.73	168.99	4.54	51.69	33.58	0	59.14	7.47	62.93	37.28	139.85	6.75	7.92	2.72	624.58	0	315.85	0	0	33.18	257.75	75.97	13.00	0	51.00	161.89	33.90	0	182.52	12.09	0	33.95	96.29	0	0	0	2.55	87.96	122.95	47.51	13.69	19.64	21.41	194.42	18.65	207.35	154.64	55.18	10.13	122.13	10.12	846.67	148.12	0	342.83	0	0	35.27	383.34	0	285.72	198.66	0	77.78	8.59	47.70	0	5.65	257.01	291.86	0	5130.70	0	299.13	0	296.05	161.10	0	255.95	2.98	9.03	21.53	327.09	122.74	31.33	180.47	3802.32	12.36	706.33	132.46	132.26	23.13	378.65	116.28	292.34	0	46.63	0	27.07	122.05	0	126.32	125.64	0	0	0	1655.78	28.57	686.01	0	3.35	671.78	417.96	133.56	1256.54	1.24	95.36	121.61	6.72	33.41	227.86	308.07	0.66	0	57.19	0	0	0	35.78	93.85	11.15	125.46	161.56	97.28	4.64	0	89.06	128.27	214.83	29.57	49.63	96.09	46.97	1331.24	0	0	53.75	14.30	0.06	0.06	30.56	123.86	135.42	0	93.52	148.43	4.11	1650.88	0	25.01	1679.91	582.67	501.71	0	0	0	3.29	62.99	172.37	56.89	0	158.97	0	392.53	627.21	656.39	1107.24	18.60	16.42	0	0	0	15.61	47.80	228.03	449.22	10.18	63.02	62.83	0	206.63	6.72	60.15	0	0	11.09	234.47	0	0	315.86	4.79	37.24	68.28	9.21	0	0	53.98	0	0	2419.47	81.79	0	0	0	0	0	1319.39	31.29	0	0	328.25	266.42	0	3346.06	1344.81	0	1173.25	0	0	102.04	95.57	0	4.77	67.75	0	0	10.28	0	0	0	131.23	13.07	49.52	0	58.96	77.31	0	3.74	0	124.50	3.61	0	89.18	84.22	254.99	200.40	12.75	175.37	0	12.62	450.66	91.19	90.50	25.07	0	27.31	0	0	0	0	22.73	148.22	19.39	23.54	10.40	0	0	3212.35	567.57	85.72	11.81	0	0	92.08	35.45	31.29	0	501.81	153.51	155.11	27.93	592.12	7.65	3.00	288.72	54.33	0	0	410.65	203.64	49.00	22.73	123.45	101.28	407.98	406.04	375.63	0	307.42	50.34	254.71	0	83.04	0	0	13.22	27.56	177.36	125.46	93.26	0	174.22	127.45	322.03	0	0	0	0	106.19	5.08	13.41	3.94	0	160.69	145.79	2.49	40.80	50.53	237.48	25.75	29.01	2659.92	122.86	0	8.18	0	320.15	115.70	55.37	0	13.06	91.89	0	1413.36	854.82	0	3.96	0	0	0	0	0	0	3.86	4.35	1.66	0	0	66.59	0	930.20	0	0	273.86	22547.02	0	253.27	0	0	0	14.50	57.01	1.59	247.31	8.28	588.96	11.13	637.83	2336.09	0.38	1756.37	93.98	0	280.41	36.11	151.76	200.69	0	0	0	0	140.08	130.58	0	234.20	9466.05	161.57	652.31	0	0	106.68	1006.19	176.52	79.76	410.91	13.85	17.48	62.06	0	16.71	0	3.92	0	30.22	107.70	0	0	25.18	0	252.15	6.36	64.01	67.60	0	20.56	0	38.62	8.34	0	47.31	0	148.85	34.25	224.86	25.09	331.63	51.91	48.09	32.03	31.37	9.56	843.07	267.72	89.70	114.77	477.79	51.64	0	0	0	14.13	0	206.28	0	43.66	0	0	362.35	176.12	227.04	5.62	28.72	8.87	217.68	43.86	0	0	6.37	0	203.47	17.48	39.49	25.45	0	1543.54	805.72	38.23	72.04	135.28	11.82	0	0	74.77	10519.28	11.32	1217.73	0	150.01	3.69	649.83	0	11.88	309.00	0	2.89	0	170.24	28.31	0	3.87	136.71	40.34	7.04	2.50	227.42	206.98	0	3.19	71.03	9.87	378.29	0	66.86	61.05	133.58	58.23	8.05	0	85.29	7.88	3.10	59.40	270.01	217.99	2.21	150.96	0	2597.27	310.38	11.14	18.69	11406.05	0	17.16	779.23	0	217.57	251.83	0	298.01	17.40	3124.00	0	58.95	0	13206.57	38.33	41.92	51.55	8.04	660.88	0	1232.72	138.62	553.26	0	210.00	292.21	0	0	4.09	0	163.80	182.49	181.46	236.17	239.45	0	0	2.27	378.58	42.30	0	74.22	0	0	691.68	74.11	0	152.39	0	449.62	13.65	44.64	50.26	1360.02	1411.38	3410.00	0	196.57	0	144.87	0	388.38	8.88	63.47	47.31	0	3.66	40.58	16.88	0	0	131.22	0	9.27	0	29.85	405.25	0	263.69	0	0	208.92	60.64	68.29	379.20	746.58	300.56	147.70	0	29.55	26.50	232.57	0	6.28	44.74	27.54	1271.25	1707.30	727.54	0	665.29	44.32	8.33	344.12	9.84	0	378.66	0	16.69	0	133.66	0	10.51	0	235.86	424.06	157.17	422.89	426.01	788.30	372.29	375.95	219.90	121.18	0	37.31	0	0	0	602.13	0	0	0	996.78	9.67	0	243.00	217.71	9.37	587.74	1805.86	73.51	637.97	144.06	0	0	71.63	0	55.41	1450.16	91.91	295.46	244.78	0	875.74	31.09	357.86	0.59	129.45	103.28	623.79	110.68	0	54.45	0	33.02	1104.35	262.49	262.11	202.24	0	0	152.13	157.34	157.34	218.61	417.30	386.88	186.57	183.71	320.51	6.14	122.24	690.31	0	3257.86	0	0	59.12	132.30	137.88	367.05	0	601.05	840.79	0	0	169.46	324.71	323.85	320.83	72.79	0	0	0	0	845.97	0	0	4.74	850.63	97.31	841.98	223.19	75.93	209.59	1817.04	0	0	193.28	357.83	64.37	58.93	0	203.24	0	0	22.24	0	21.55	0	180.16	46.63	4.16	205.43	177.24	186.07	128.14	251.39	0	659.12	0	84.88	90.24	126.31	0	116.54	183.34	36.18	12.21	54.69	122.20	105.06	0	644.36	81.03	22.04	0	209.08	5.81	97.55	164.92	220.84	49.49	419.83	0	84.28	156.50	14.21	23.65	0	1863.44	312.44	12519.14	1443.81	0	30.31	0	171.02	138.68	0	48.73	259.99	46.10	9.52	220.94	183.46	0	108.57	329.00	189.81	73.82	2.70	61.07	109.29	109.58	219.42	246.97	0	311.40	81.07	0	0	283.13	717.40	4263.81	230.50	197.60	346.23	272.62	0	0	22.92	0	27.56	95.11	354.96	97.88	117.48	0	0	0	76.01	37.45	1118.75	1606.53	246.88	243.79	152.97	594.99	8909.74	118.68	156.17	1672.85	0	245.82	418.24	27.87	243.42	63.79	883.03	1805.61	680.52	0	298.73	36.59	26.78	22.94	689.38	56.61	447.15	71.69	87.42	4799.23	74.44	66.22	472.44	327.42	0	0	0	12.11	0	51.79	0	80.14	274.27	490.13	0	81.50	10.26	79.24	2.12	613.49	4.02	1133.72	46.44	339.46	197.46	128.19	17.86	239.23	86.97	81.52	168.58	100.98	42.79	29.66	0	24.88	92.65	90.14	76.87	479.33	0	47.55	28.10	33.22	20.13	0	0	0	338.04	0	23.64	0	0	0	292.65	24.55	170.59	177.17	46.41	749.55	0	2535.45	59.61	7.92	34.01	11.23	306.90	292.53	0	37.44	0	20.24	355.32	38.48	216.73	96.99	140.61	25.98	33.00	183.68	38.48	66.78	192.77	1662.63	1667.01	48.55	53.32	0	0	197.46	198.62	4.04	209.74	0	68.32	0	51.86	40.33	25.85	1505.47	953.54	953.56	0	0	10.59	22.47	375.21	203.89	0	3933.53	114.71	83.20	13.37	238.94	0	1361.38	1345.06	1054.64	1174.13	1067.70	1171.11	677.08	438.29	655.68	95.04	0	0	0	0	30.24	0	0	0	0	108.81	602.69	877.46	4002.68	2805.81	1382.58	0	720.32	680.62	0	630.88	0	4104.18	1.87	2804.28	2736.79	1.65	922.48	0	317.25	5078.58	3635.53	1735.34	144.87	4.38	3004.24	15650.33	15691.15	108.16	11000.96	0	4883.54	4119.95	0	856.25	851.31	653.47	391.53	0	39640.42	28164.52	86.80	14978.72	14566.21	153.44	0	892.00	0	791.31	615.07	19.89	75.24	9851.31	6733.22	6748.99	0	0	2752.75	2756.60	1660.16	1660.13	5.45	432.75	492.33	1723.13	912.18	56.11	137.44	3282.14	6465.60	243.86	0	0	48.83	73.03	932.63	768.85	398.78	46.41	182.66	201.68	19.99	0	1105.97	457.02	0	22.28	0	117.26	0	0	71.16	445.63	48.69	11.57	247.19	81.23	82.10	4.35	79.66	56.14	0	9.04	0	57.51	82.61	0	2033.96	2.55	1610.33	131.33	335.31	0	1418.89	0	49.78	0	0	0	0	3.70	215.31	110.57	27.55	163.05	144.66	1.20	111.48	291.53	0	18.99	194.63	69.96	386.76	619.59	58.37	107.82	212.16	116.07	235.84	248.82	241.14	106.72	9.71	124.46	133.68	27.71	0	0	1558.94	47.55	0	978.90	544.24	51.36	1367.45	669.73	75.77	2.50	25.65	0	65.68	415.25	0	51.95	27.32	740.35	164.88	99.17	295.81	97.27	102.71	261.21	13.48	0	0	0	1017.83	367.51	548.69	0	572.91	195.14	292.60	450.74	228.54	161.60	14.21	1893.30	1553.63	126.45	273.03	208.68	13.29	714.23	456.67	322.71	261.65	96.91	113.16	63.99	1.08	4.05	0	0	43.13	0	0	1.56	10.26	46.77	6.77	0	25.63	0	77.50	78.65	1413.51	1357.57	1394.37	389.90	0	0	0	167.30	0	0	707.41	0	524.45	339.78	0	14.22	21.90	47.75	231.56	89.86	175.34	94.27	101.82	44.91	75.30	1849.79	1082.96	18.20	3.25	30.39	161.01	12.91	159.83	10.58	0	16.05	73.14	9.38	411.64	132.94	22.06	74.42	695.82	290.23	251.19	83.04	0	91.01	31.76	116.84	83.87	93.96	1472.65	174.76	41.48	0	0	127.92	528.24	122.61	13.18	362.51	0	1005.39	24.85	621.86	19.80	85.08	129.80	15.56	324.68	543.44	0	20.46	271.13	142.56	17.23	129.83	113.78	808.43	9.15	676.34	2225.15	1072.39	99.45	4.06	955.65	426.48	1200.32	29.69	79.70	594.40	631.20	132.58	339.25	379.33	812.84	0	0	28.18	48.21	0	79.65	595.03	454.09	187.17	3084.38	2998.94	0	47.26	1848.01	1504.72	348.89	179.93	133.65	524.20	249.55	0	61.94	149.51	286.20	196.37	2723.25	1807.98	0	0	271.93	1.05	513.06	815.21	0	84.18	169.23	34.74	16.10	0	2.20	9.05	48.39	2466.89	781.65	736.68	4311.91	323.59	257.35	0	0	173.20	153.36	67.29	6.03	2.56	20.79	21.43	91.41	114.29	0	0	319.25	315.58	0	1314.85	187.73	61.58	425.47	624.70	141.99	128.59	45.02	1669.83	1081.32	39.18	209.26	1761.53	164.04	307.92	225.84	0.56	0	0	5998.85	4297.73	4289.73	260.09	4.05	5305.78	23.29	1.21	3864.48	0	0	207.15	2.55	0	0	115.08	700.81	480.80	365.75	0	5.16	779.47	99.15	0	0	538.66	0	1043.79	36.82	733.91	159.61	0	12.14	0	2.38	4.63	14.21	31.25	12.84	1709.49	89.14	0	0	0	0	0	0	0	84.76	111.91	4.50	170.79	99.31	421.96	0	0	41.67	0	1543.44	56.01	15.97	433.94	482.24	158.21	110.03	0	0	136.16	0	22.49	1290.97	0	44.23	56.51	0	0	0.53	565.83	25.06	119.18	144.89	219.76	2698.94	0	119.55	28.09	212.06	206.35	229.66	214.43	2.93	0	6.77	0	58.90	101.64	5256.80	3409.70	4.87	877.79	79.44	66.97	14.60	128.07	85.41	22.82	168.43	321.33	299.18	20.00	69.19	0	644.26	895.17	174.98	14.90	1230.78	207.65	40.79	0	3.10	83.99	141.96	125.12	553.99	0	3329.67	268.06	388.62	441.39	71.71	1247.41	289.93	451.60	64.02	12.01	135.07	414.67	454.50	45.47	50.02	1382.02	1414.32	590.48	206.08	4.98	0	5.08	39.50	55.95	16.71	0.67	0	5781.60	0	0	1342.49	0.42	704.55
S0545	0	0	4.24	161.56	55.94	0.77	113.71	166.70	0	21.41	0	0	28.35	21.72	0	307.05	55.09	0	140.90	0	67.52	47.54	153.00	12.69	1095.44	113.50	0	0	9.23	0	59.34	0	0	0	543.12	0	66.26	5.63	67.00	76.90	79.28	158.33	490.11	107.51	541.75	3.61	56.64	46.86	4.57	0	449.36	11.02	241.90	149.15	9.47	6.56	6.56	324.91	29.87	23.15	0	0	58.61	10.81	238.28	0	115.62	172.15	19.52	126.90	49.41	55.51	15.35	0	0	0	0	37.36	598.72	552.12	146.25	23.90	180.84	198.49	319.32	89.73	7.91	55.08	143.79	18.27	145.08	32.52	317.49	0	441.57	454.49	314.74	129.94	217.22	273.43	10.26	80.75	12.86	43.90	38.88	0	46.78	411.96	444.75	0	6048.42	45.56	0	67.61	0	0	2126.39	0	72.87	2.56	104.84	99.70	17.62	0	0	10.39	740.56	0	24.44	1530.80	341.73	0	9.00	45.36	0	26.11	35.62	197.17	196.36	1141.64	158.29	42.95	42.64	213.94	2.87	0	47.29	366.87	102.11	233.83	30.60	47.69	0	574.37	0	27.65	0	11.80	436.25	427.94	0	0	3.08	0	2112.53	971.30	89.75	97.81	52.05	329.86	270.97	232.41	47.92	0	0	20.80	13.77	0	85.28	21.78	78.26	9.74	24.04	66.83	617.95	43.63	233.14	294.68	0	0	146.39	9.47	99.66	837.35	60.43	149.87	38.62	73.40	0	1445.58	733.54	733.54	0	0	34.93	27.57	28.79	6.31	13.07	120.30	69.99	321.60	0	146.50	3273.86	44.15	22.52	164.97	58.45	2.15	199.62	898.99	149.93	55.76	32.39	451.59	32.28	492.19	23.39	23.14	5.19	1376.77	1072.99	1083.83	40.30	77.21	429.45	203.08	327.27	1975.82	12.46	0	62.56	509.77	0	388.63	525.36	591.14	95.91	77.79	113.07	928.04	918.30	156.64	153.69	1686.44	86.20	1581.45	543.68	0	0	4.67	35.87	0	0	49.85	49.61	106.48	22.90	0	0	1540.05	95.04	79.96	3835.48	1047.28	706.17	0	190.27	281.11	0	159.89	0	107.22	0	22.68	38.51	98.35	13.49	0	33.57	123.68	54.64	112.91	192.87	44.90	0	0	0	0	1066.75	143.89	39.72	1762.36	148.63	95.89	1022.87	1022.87	42.49	6.49	315.10	268.13	288.99	5.13	0	151.33	164.39	491.00	217.35	94.06	335.74	819.22	2.85	60.74	27.83	94.72	162.89	0	51.75	217.97	5.03	0	233.23	285.04	20.10	347.53	25.43	164.46	308.33	1074.98	221.71	0	787.37	24.20	783.35	0	0	45.02	0	0	84.18	0	38.27	0	0	11.10	0	30.15	109.01	34.97	63.98	305.77	0	254.41	682.87	117.22	108.34	48.79	88.06	23.84	807.63	29.39	0	17.41	30.73	30.21	0	1.99	0	0	0	0	263.92	2048.02	1786.37	51.88	62.91	281.07	136.66	185.58	0	219.80	0	135.48	166.00	7.79	42.11	0	29.02	26.86	46.66	31.29	0	536.36	25.07	0	0	258.45	31.01	0	302.26	21.87	0	51.58	88.71	390.75	10.91	25.39	4.30	129.81	81.43	0	0	0	35.10	0	3.10	8.78	11.51	0	0	0	49.51	0	384.16	824.63	3.16	17.06	929.27	3.57	0	80.98	375.14	4.59	119.16	37.69	1812.42	71.52	22.87	2.89	34.36	133.53	1.77	758.54	361.22	117.73	128.21	7.06	0	3555.53	360.89	0	0	462.08	28.29	1.92	166.62	19.27	0	0	0	0	0	0	48.31	156.37	0	0	19.89	0	0	199.36	0	551.57	2.35	53.65	214.82	284.05	84.46	0	31.22	52.07	14.81	0	24.30	0	555.20	85.02	14.65	105.48	47.82	0	0	60.85	2.91	18.66	107.61	10.88	0	30.81	0	31.52	115.66	62.29	0	844.40	136.09	71.50	89.95	0	220.21	21.75	79.34	2957.08	1384.53	740.56	16.46	0	0	41.60	62.54	0	126.04	94.40	0	17.29	0	54.09	13.02	0.73	10.50	0	0	43.82	41.17	527.60	5416.62	536.56	0	0	2523.24	0	0	0	8.62	0	28.89	0	0	66.05	6.82	2.92	0	24.31	0	0	607.37	0	0	0	0	137.45	263.38	601.30	124.52	86.08	17.15	0	88.58	0	41.60	107.33	0	0	0	156.17	0	0	0	0	23.00	0	0	49.46	135.70	0	0	115.97	0	344.30	22.95	28.55	0	0	184.72	178.72	1205.08	23.59	0	14702.89	323.39	0	5.14	1556.61	6.56	0	0	114.50	153.74	103.22	25.71	79.96	0	20.80	14.02	9.56	16.55	28.29	70.24	70.24	87.19	112.20	103.91	78.86	15.91	128.53	101.40	365.66	0	0	0	0	4.82	0	90.94	84.83	233.10	0	38.84	40.02	40.02	0	505.95	259.47	35.29	12.25	24.53	0	0	26.06	162.03	24.11	35.15	0	48.50	210.91	0	33.60	8.89	1660.89	1667.76	67.99	1070.35	151.73	0	10.84	297.01	69.45	0	6.03	191.00	12.67	12.50	22.56	167.53	2.90	493.72	42.58	6.53	78.34	42.15	233.24	6.60	1063.49	3495.83	1142.40	1148.68	332.24	285.53	201.60	60.02	109.19	31.91	0	376.45	46.08	0	111.46	102.84	74.02	193.42	75.39	67.62	87.77	12.50	0	397.92	0	15.52	0	0	24.99	80.70	0	0	0	371.46	8238.21	441.17	343.99	1385.08	0	313.62	0	0	60.39	103.29	0	162.86	127.37	842.66	0	0	94.95	20.94	20.94	0	102.60	18.79	294.88	100.87	0	163.31	198.69	81.98	187.07	42.76	295.01	50.03	0	1741.58	747.02	236.23	153.37	0	0	0	353.83	0	118.38	0	0	0	448.43	112.78	26.38	0	125.18	22.65	22.61	22.88	10.27	57.91	647.76	656.60	57.54	223.40	120.96	82.77	0	1556.65	1551.18	0	5.30	1281.60	45.84	17.73	13.45	483.26	46.60	0	0	25.27	155.71	1.16	2943.93	76.04	0	12.56	1.34	0	0	0	138.54	495.65	506.85	309.81	511.80	0	0	0	0	79.03	0	0	0	0	59.16	36.06	102.51	143.67	0	0	477.56	316.12	116.34	318.53	150.21	58.67	0	0	0	0	0	74.72	4026.61	122.87	14.41	0	0	492.42	18.98	238.75	1042.77	175.70	234.94	0	32.15	54.82	116.64	84.41	239.55	0	304.46	3.77	0	9.34	40.74	92.09	1.84	0	37.31	15.21	68.09	0	158.06	11.34	248.62	195.10	238.36	248.54	0	1.74	337.45	105.90	0	0	221.69	29788.93	0	101.49	3.63	3.63	12.30	49.91	35.09	0	44.57	94.86	4.22	0	0	29.99	0	28.09	37.33	4.27	64.46	3.95	99.10	66.23	699.61	632.43	344.47	2.07	1304.67	7.88	857.11	54.01	901.20	28.89	20.54	10.55	0	0	637.82	34.97	0	5818.92	5857.49	0	2.94	2.39	2.36	56.65	0	0	0	18.84	0	5.57	0	0	32.85	44.34	18.27	5.07	0	0	43.92	189.82	27.44	0	217.82	0	0	24.28	14.64	66.57	327.68	80.54	211.31	73.20	63.48	9.39	2.68	34.56	34.56	2.33	463.01	141.56	126.90	106.42	0	321.73	0	5.00	155.80	3.01	150.04	7.27	50.36	76.24	100.13	412.02	19.25	133.67	5.76	0	58.98	79.31	70.61	67.08	6.48	1.75	0	1088.99	290.52	279.13	0	89.27	15.95	127.20	7.04	27.55	7.16	0	36.57	32.08	33.89	5.47	0	0	34.94	14.91	0	6.28	0	4.55	13.56	33.99	10.11	0	20.56	474.37	0	219.02	148.16	209.42	209.42	92.67	26.75	68.33	28.29	0	22.53	62.68	128.43	112.91	0	122.73	122.10	16.17	15.11	50.88	284.96	0	260.76	36.23	133.11	0	129.91	8.32	0	25.99	22.05	12.20	49.61	0	0	0	791.90	328.70	328.27	165.72	0	552.62	493.91	54.64	163.85	153.26	194.84	14.35	121.55	0	95.85	0	0	115.40	0	60.62	487.88	480.33	20.91	135.30	134.07	35.41	319.49	227.72	45.55	5.70	0	0	0	35.38	463.36	0	2.57	0	26.92	0	0	563.48	69.19	19.83	419.36	330.17	6.75	8.37	0	66.35	4.87	0	47.04	0	0	78.79	0	0	0	12.85	12.59	0	11.58	155.96	0	1260.31	1998.33	647.48	710.93	111.31	154.41	11.54	345.72	103.21	58.30	0	18.13	3.26	0	128.31	0	413.56	249.99	259.70	313.62	51.88	13.79	6.31	10.44	192.91	93.24	103.87	620.94	242.27	189.04	46.41	13.44	0	633.05	0	4.89	126.14	43.50	216.12	31.37	112.33	44.85	9.47	73.13	219.83	110.39	53.58	48.23	216.56	56.33	191.59	0	1138.60	0	0	10.18	207.50	7.86	0	215.19	39.34	231.49	0	0	64.08	1499.72	1471.48	59.26	485.92	52.01	33.17	53.15	1056.55	103.18	0	432.48	178.28	119.41	9.36	67.41	34.84	0	18.85	0	98.13	286.29	12.40	381.60	0	325.63	0	77.81	0	50.11	50.57	87.89	49.06	301.73	73.50	229.06	36.28	1057.10	1057.10	595.20	581.76	48.63	107.12	0	24.51	16.92	16.34	7.73	106.60	4.85	131.41	0	1068.75	822.78	607.98	25.70	1128.96	253.47	0	0	2.35	0	100.63	0	145.96	175.47	0	308.82	322.21	318.47	41.02	135.43	60.21	308.63	1.75	0	0	0	0	111.71	0	97.80	1347.84	70.84	13.81	82.17	35.40	147.84	162.93	79.02	143.92	19.34	390.94	203.35	264.37	0	31.72	140.42	111.33	0	67.41	3.64	52.89	517.19	118.31	0	70.52	44.47	31.11	1193.80	0	67.09	78.07	15.61	101.10	126.42	172.72	223.34	4.57	13.46	104.62	108.50	40.23	1154.60	1154.60	2.78	37.50	117.60	27.00	0	79.25	639.27	557.95	7232.70	62.02	859.86	0	6.97	2730.47	41.36	128.29	637.04	3.57	638.92	628.03	75.14	176.20	65.57	10.08	55.90	1.62	39.73	201.36	36.46	848.86	215.17	143.12	238.99	291.80	185.14	433.57	409.52	0	0	0	719.06	49.56	1.58	52.13	350.66	0	387.61	4.86	0	66.66	10.92	14.87	134.42	0	13.63	376.06	58.00	8.66	64.43	6.04	65.87	50.36	24.84	2935.33	0	459.75	2436.76	214.89	129.14	22.87	3195.49	163.79	2593.40	1073.19	23.65	739.90	447.38	0	560.87	551.38	239.87	141.55	0	15.01	1961.02	15.80	29.24	0	121.77	24.25	81.46	63.16	1967.01	189.90	0	48.18	516.38	32.49	0	65.05	189.00	213.25	0	365.84	122.02	27.12	154.04	9.59	135.29	74.11	82.99	66.61	40.88	85.89	0	4.92	1134.01	14.67	11.38	1003.60	0	121.04	0	73.05	0	936.11	161.38	64.73	952.28	40.65	346.66	0	19.08	102.06	10.36	0	107.34	474.39	294.98	7.98	35.36	972.81	27.50	268.07	161.11	2301.23	2292.86	104.41	100.56	457.61	796.50	2319.12	0	0	45.58	0	33.99	139.68	0.65	0	3.12	6.80	370.96	19.22	67.99	33.87	60.34	96.60	61.53	284.45	316.15	583.63	133.82	201.05	5.36	103.98	198.02	67.41	40.74	0	4985.40	376.94	394.27	73.94	108.51	23.19	21.34	37.90	1282.86	2.18	127.05	87.20	28.69	3.48	137.39	30.66	77.28	0	17.66	0	756.87	0	317.30	80.72	0	402.40	147.95	258.90	113.61	6.73	6.73	340.62	0	121.71	621.75	341.21	649.04	190.50	118.16	1.56	89.91	66.37	0	18.60	22.21	0	62.44	4.18	746.60	79.22	172.35	190.23	98.86	0	71.84	1943.72	2089.75	21.87	2.01	54.49	274.79	361.32	7.14	8.99	11.46	0	0	300.47	185.21	146.34	111.15	79.82	5.08	7.54	8.19	139.76	11.08	157.84	0	0	143.66	129.19	2.95	14.03	122.99	40.02	342.18	0	262.91	325.91	59.04	254.50	0	68.66	0	1.76	0	0	2.22	0	294.33	3.48	61.82	432.18	40.04	38.31	236.74	20.22	35.93	66.72	6.89	2.81	4.20	47.41	16.70	0	70.90	31.25	31.24	25.93	19.86	8.24	1.67	110.43	5.45	220.28	78.65	74.02	0	44.48	507.01	272.46	3.37	0	16.44	0	0	0.51	4.13	45.18	446.28	22.93	16.12	148.56	2.97	0	0	2.69	0	4.94	0	36.74	63.52	0	0	347.39	103.64	12.51	0	4.42	3.51	13.64	115.76	0	56.23	29.49	22.60	20.22	87.92	729.07	25.54	4.23	26.51	40.22	5.41	7.39	0	0	21.02	78.44	0	36.57	36.60	12.91	0	14.18	0	0	24.78	1.27	4.32	46.83	0	0	0	123.90	65.82	133.25	0	0	10.70	120.18	12.12	31.68	0	56.79	52.94	0	0	13.45	42.47	29.27	7.26	30.34	9.89	5.16	12.22	0	1.60	23.41	0	0	0	3.82	116.97	0	44.63	0	0	0	0	0	182.86	0	55.05	55.24	0	0	94.63	80.33	0	39.28	11.70	0	0	0	0	1.81	22.59	19.63	19.98	45.04	0	0	5.30	0	89.78	7.91	32.44	9.72	42.74	0	0	89.33	34.34	32.11	83.83	1883.89	4.97	0	23.51	23.44	15.15	18.59	41.30	3.72	65.83	2.96	0	0	0	5.15	7.96	5.37	25.94	0	0	790.03	7.15	146.41	1.27	0	174.08	129.89	5.42	252.04	1.01	48.90	2.25	3.88	2.72	0	36.89	0	0	21.14	0	0	0	0	24.70	0	14.21	21.84	19.78	81.82	0	1.59	6.46	534.82	14.52	368.50	56.25	0	115.39	0	0	7.46	123.68	3.35	3.27	0	47.81	37.48	24.46	0	54.99	5.73	175.89	10.31	2.34	177.77	37.23	35.63	18.06	0	0	0	42.04	15.06	161.15	0	5.72	5.37	85.01	113.45	113.81	7.78	0	0	7.08	7.52	0	50.82	0	40.21	202.03	42.84	140.45	141.09	0	63.88	0	0	0	0	12.72	241.97	0	4.79	50.77	64.08	14.93	9.12	0	0	0	1.43	142.65	2.35	963.27	0	0	0	0	0	0	381.97	18.61	21.86	0	18.78	0	5.84	1249.85	208.15	0	221.81	1.11	0.75	69.46	7.94	0	0	8.34	11.39	0	54.00	2.63	0	90.43	127.68	0	0	0	0	0	28.34	0	3.54	29.22	0	34.80	7.16	7.57	42.01	45.35	0	22.52	0	0	8.88	0	0	22.34	0	32.03	35.98	920.90	0	0	3.25	77.86	26.63	20.66	0	1.41	0	631.27	40.46	21.98	43.27	0	0	26.83	0	0	147.27	153.43	115.06	96.94	51.19	30.17	22.45	0	32.77	4.81	6.94	25.49	142.44	1.70	43.88	8.23	31.67	0	23.72	23.94	23.94	0	21.87	0	15.16	0	0	0	94.85	5.85	15.18	92.45	86.13	13.13	8.80	35.34	163.54	139.94	20.17	30.76	3.08	1.22	7.00	0	6.00	9.12	0	20.34	13.03	12.32	12.91	9.03	91.19	9.23	6.01	1115.19	0	0	7.86	0	169.07	6.59	3.92	5.95	19.55	0	0	189.85	234.49	39.00	2.64	0	25.22	1.77	0	369.35	4.91	0	12.93	0	0	0	25.93	0	156.37	160.74	0.98	0	8480.72	0	0	0	0	13.67	1922.33	0	0	1569.83	0	166.46	19.52	254.72	1140.85	9.26	790.07	34.43	0.99	221.32	0	134.86	34.08	0	0	0	0	30.62	0	0	4.14	502.21	0	38.15	0	20.05	14.45	1636.29	1534.17	1196.35	50.70	18.30	4.12	9.33	0	13.70	0	0	0	4.22	0	340.83	0	10.78	0	85.76	0	62.27	40.67	67.58	99.21	60.39	0	38.60	2.70	16.50	0	24.62	0	146.58	0	4.62	0	16.42	2.44	2.66	0	53.59	0	17.80	0	62.64	33.51	200.56	0	49.10	0	4.23	0	7.85	0	0	0	3.23	4.12	0	2.24	4.10	3.61	96.33	2.19	0	0	39.96	855.26	10.72	3.17	0	0	0	43.98	22.79	0	444.62	176.59	2.07	0	0	47.38	1032.64	0.31	175.08	51.73	4.16	0	36.97	0	44.59	4.55	15.09	0.83	0	0	4.58	12.27	12.55	42.86	0	6.76	3.32	62.14	62.36	0	0	0.69	1.27	18.35	99.83	9.16	82.97	0	5.50	0.72	0	9.40	0	0	0.96	10.55	4.50	0	11.20	0	462.64	0	0	0	0	0	45.38	0	52.40	0	0	0	1.22	0	123.42	0	9.20	46.56	962.94	13.49	0	0	0	2596.35	0	2220.44	785.90	410.96	0	0.39	160.51	8.67	4.57	0	0	0	2.78	5.88	3.91	10.01	2.29	0	0	0	0	0	0	9.07	19.42	90.96	0	0	100.67	0	12.82	0	61.82	69.66	0	0	393.93	0	0	28.40	0	12.95	9.07	0	7.48	0.68	5.49	3.21	0	0	0	0	3.18	11.59	0	0	0	47.80	0	21.58	11.48	141.57	138.33	91.84	69.33	33.08	19.10	106.66	19.60	3.89	550.58	560.88	135.40	137.42	0	0	0	126.32	9.25	11.38	3.12	49.44	12.40	0	51.81	0	8.55	0	0.67	43.65	0	5.59	0	4.98	90.20	94.00	83.01	0	53.22	43.83	0	0	0	9.22	0	11.49	0	0	0	24.47	71.80	0	67.80	0	201.85	6.87	16.72	17.73	0	49.23	50.17	64.91	41.00	53.17	53.26	0	0	0	0	0	277.00	0	122.45	0	0	34.01	3.43	5.26	30.00	16.26	59.73	0	0	26.16	4.86	49.38	0	71.11	7.05	8.09	0	43.15	45.37	76.06	30.68	27.24	10.35	18.22	36.69	0	22.55	0	0	0	152.20	20.37	667.95	0	0	33.02	0	0	94.42	0	124.13	131.33	27.49	0	36.23	7.24	0	88.02	0	0	0	0	83.11	198.58	0	0.92	2.10	73.48	0	77.07	17.15	7.02	45.40	437.46	0	8.95	0	0	58.44	22.25	40.51	41.17	4.85	0	0	351.46	1.10	10.92	20.00	38.30	5.94	62.07	0	79.09	2.06	0	2.29	307.90	0	0	72.79	5.26	0.76	0	84.22	24.22	64.92	26.05	22.17	5.04	0	449.13	43.91	36.24	0	0	0.34	28.47	44.79	17.26	0	242.22	85.83	10.91	14.87	28.59	0	0	192.29	58.77	2883.36	123.22	0	56.68	5.07	0	0	6.85	26.27	141.54	2.66	17.59	1.40	1.40	0	0	150.44	84.87	37.23	0	0	1.90	0	32.40	33.58	13.02	13.87	0	53.39	3.89	466.59	0	368.03	0	64.82	25.61	17.66	72.80	64.10	15.48	0	0	0	93.17	0	24.18	0	49.72	0	39.95	71.00	134.56	257.20	139.29	35.84	0	66.75	1857.89	0	0	225.97	3.38	0	68.20	54.78	0	64.42	158.18	375.48	198.26	22.15	59.19	0	5.42	9.07	33.60	4.37	49.00	60.18	4.38	1021.92	20.41	27.15	92.80	0	40.07	23.63	2157.63	114.21	9.86	7.19	0.93	31.70	1.63	329.60	34.07	28.22	0	58.60	4.63	130.37	254.28	145.98	114.32	332.22	26.46	81.55	0	127.02	47.92	29.79	27.41	83.65	34.49	98.34	32.33	38.53	14.51	0	0	72.50	0	23.68	192.89	0	8.00	175.91	15.86	24.07	216.18	0	9.85	0.53	4.49	0	25.61	0	15.35	8.61	7.75	10.58	53.00	116.94	61.04	0	89.35	64.86	153.36	150.21	0	4.73	22.17	0	154.76	49.70	100.14	1471.70	1047.26	14.55	350.06	113.37	17.34	7.12	121.66	530.52	531.66	0	0	3.96	111.01	85.16	80.95	0	0	0	0	43.39	7.90	3.81	12.61	559.94	288.28	290.95	0	3.95	0	0	235.07	96.15	0	253.20	14.03	24.24	29.04	127.97	0	0	672.70	473.43	74.50	431.18	80.87	623.02	165.48	48.65	283.23	218.40	10.84	0	451.83	8.65	8.22	0	229.57	229.57	0	224.54	317.66	850.13	709.88	302.86	0	93.91	273.14	0	120.13	41.92	1074.75	2.55	772.14	769.25	0	271.86	0	140.65	935.68	605.83	321.13	23.51	12.27	256.15	4644.98	4598.92	7.06	3340.10	74.01	1725.49	1503.36	65.87	176.71	178.49	180.89	918.04	0	10173.59	7290.08	4.57	2649.54	2511.61	760.50	6.07	400.38	0	298.57	352.63	65.31	29.27	2532.88	1675.69	1669.72	1026.76	0	1561.22	1570.24	1407.32	1408.15	0	0	331.96	513.91	191.96	0	0	3655.71	3646.08	78.33	97.16	14.63	76.88	568.02	576.36	528.81	173.16	237.19	351.70	376.53	137.84	102.13	0	12.96	1.58	95.60	0	84.95	0	0	91.41	475.97	1.57	0	278.71	106.62	75.24	12.01	122.00	77.08	32.07	68.08	0	1.31	3.13	0	660.71	0	516.80	151.90	181.15	114.42	0	0	0	0	0	0	0	0	2.23	45.91	4.32	56.01	0	0	57.40	5.01	162.71	3.48	7.67	0	74.34	196.31	6.55	7.85	0	9.87	0	38.74	81.94	58.01	14.57	0	5.51	0	0	11.12	0	4.20	0	22.53	31.57	0	897.01	447.45	178.94	0	0	0	3.30	36.90	0	0	0	223.74	0	4.82	0	0	9.78	0	0.60	0	0	0	142.55	0	12.36	32.19	32.17	0	0	4.41	3.79	0	0	41.90	40.61	3.38	6.41	0	0.54	87.81	94.99	70.90	30.01	0	6.90	25.44	0	0	0.05	0	3.86	0	9.25	1.36	0	0	0	0	0.39	2.77	0	3.55	0	0	0	0	4.16	1.68	0	3.40	0	0	67.03	0	35.94	0	117.04	4.69	0	19.39	0	4.68	0	0	0	0	20.96	0	1.29	0	0	1.47	11.98	0	18.56	0	2.37	0	0	42.62	0	0	4.51	7.75	132.57	68.46	3.25	3.54	0	0	8.14	0	4.07	4.55	176.60	101.83	0	0	2.50	0	68.12	0	0	0	16.38	106.90	175.66	15.58	0	119.94	1.93	0	12.04	103.06	0	0	382.71	13.09	2.62	10.56	12.26	0	29.56	5.60	39.26	56.42	6.36	0	78.44	90.12	132.74	0	4.54	110.34	105.81	0	4.61	3.26	144.23	0	0	0	0	17.50	7.54	3.35	6.72	41.88	0	0	0	2.77	0	0	0	3.14	0	193.36	84.13	0	197.25	121.83	13.09	0	423.85	176.14	2.80	2.53	0	0	0	149.87	0	13.27	1.18	16.94	10.81	20.54	0	0	19.47	0	0	0	479.49	35.50	0	9.57	0	7.96	11.75	23.41	0	0	18.17	9.33	7.33	0	0	0	175.22	100.84	0	0	0	15.40	0	40.35	6.72	16.10	0	0	0	0	0	48.21	34.64	16.00	9.12	0	0	0	808.46	633.21	640.54	0	22.76	844.18	0	0	654.37	0	126.97	1.88	5.59	2.05	3.20	79.80	183.42	24.18	81.46	1.86	0.54	223.10	57.09	3.33	0	76.07	0	132.35	8.48	21.21	2.05	0	41.02	6.24	6.70	8.94	0	7.10	0	0	1.67	0	0	0	44.54	8.17	0	0	0	0	0	0	0	48.71	0	0	0	0	0	4.71	4.98	42.59	37.54	113.57	46.04	0	0	4.04	0	4.24	173.99	0	0	0	2.14	0	0	128.44	1.07	11.32	34.04	0	493.37	0	130.70	3.89	45.07	42.20	45.89	0	0	0.65	0	0	0	8.08	4494.61	3005.94	0	311.25	0	0	4.52	13.79	9.31	0.47	0.48	2.71	16.10	0	466.34	0	66.25	145.20	0	0	153.13	17.73	4.49	0	1.68	0	0	0	0	0	89.88	50.99	39.51	21.68	1.95	0	6.62	59.58	0	0	5.08	52.06	21.50	0	1.20	141.25	152.71	155.91	0	0	9.70	2.94	0	2.68	0	1.32	7.51	697.71	0.33	0.38	234.44	0	3.13
S0546	0	0	0	138.82	654.10	114.59	570.97	678.24	0	17.88	19.01	0	0	9.77	1898.88	571.20	2.62	0	0	0	88.15	0	201.57	0	966.15	334.28	0	0	0	0	66.39	0	1140.52	0	228.12	114.76	111.62	60.30	112.08	0	0	0	0	0	0	138.21	0	0	0	0	542.14	0	0	0	12.51	18.50	18.73	855.83	0	0	0	0	309.99	144.89	0	289.79	0	477.54	0	254.86	36.80	73.77	22.01	0	0	0	0	175.20	1355.24	1332.69	269.83	386.64	405.76	307.10	268.52	220.87	6.31	6279.32	142.84	66.37	245.44	203.97	498.95	0	994.82	1057.64	403.00	179.72	351.38	477.51	0	147.59	0	17.14	9.98	45.24	18.73	1185.18	1183.38	21.39	17827.73	11.59	6792.61	0	25.31	0	3553.49	0	456.70	1128.49	115.55	129.00	119.54	0	402.52	0	1220.92	5.06	79.68	9043.75	943.44	229.43	163.03	3.92	84.14	51.30	31.98	553.58	588.64	2604.43	456.75	0	0	139.66	0	40.60	0	12.93	0	360.71	105.53	10.86	0	1507.91	88.05	0	0	0	1078.76	697.78	477.95	0	0	0	2750.16	597.33	31.02	399.63	55.57	446.08	0	145.32	0	33.26	100.18	53.85	0	0	33.71	90.94	76.03	0	52.73	76.10	842.22	77.15	248.35	751.11	45.57	0	0	0	123.47	945.49	184.20	0	59.84	93.43	0	3320.31	1805.67	1801.16	0	0	111.51	55.44	81.58	10.53	138.28	136.01	453.96	1307.87	0	131.70	7793.72	37.64	127.16	345.00	0	10.37	203.38	1267.33	299.06	0	0	0	85.75	1084.60	122.73	22.37	42.81	1488.70	2969.00	3117.13	0	281.25	529.52	23.40	958.99	1939.27	1780.07	330.31	369.07	0	0	855.95	575.28	727.90	79.11	128.25	142.32	1618.73	1603.08	55.87	430.46	1222.72	204.71	92.35	0	0	274.27	0	0	267.30	6.39	115.19	115.19	214.44	0	8.74	683.01	5161.64	364.50	0	12211.38	1552.60	561.88	0	350.72	0	0	186.30	289.21	0	402.41	35.31	0	252.30	4.44	0	0	198.53	194.29	281.93	196.25	56.43	132.22	0	269.33	60.24	2544.82	342.98	0	3929.72	56.95	0	1818.81	1836.85	0	0	962.52	732.22	926.69	158.73	765.39	778.83	196.55	708.38	334.82	99.25	561.41	529.57	10.61	159.85	54.92	238.86	253.73	29.05	48.53	487.10	59.82	0	506.77	692.57	0	1178.65	101.64	208.74	175.37	3295.00	159.66	1717.40	1358.19	109.58	1358.20	0	0	26.46	295.10	0	207.27	0	38.23	0	0	0	0	33.93	0	255.84	158.12	945.25	0	427.49	1818.77	0	2418.78	105.43	2015.03	0	1218.99	0	105.70	0	175.06	175.90	178.04	410.24	22.60	0	361.72	0	220.47	5128.99	6330.80	0	532.43	713.64	176.43	436.09	241.40	0	222.77	50.48	518.10	100.25	30.98	135.05	0	608.90	0	38.51	0	0	153.45	0	199.34	567.10	22.14	0	506.21	0	0	12.98	195.95	1074.59	384.29	0	19.29	67.81	102.66	1.55	104.41	0	66.47	152.42	152.48	0	0	0	0	85.48	52.34	31.70	1128.53	3614.23	0	0	2059.04	0	1160.90	142.47	2278.17	117.15	243.03	0	2759.25	27.97	0	0	0	0	0	1663.87	855.58	228.65	0	132.03	17.63	6326.92	1258.09	0	552.89	1060.66	30.80	106.41	424.07	0	199.44	462.27	199.44	246.75	105.80	338.69	186.94	192.61	0	0	0	7.26	429.02	177.36	378.54	360.04	135.66	177.55	906.58	508.54	371.92	0	10.61	358.88	304.68	0	0	0	544.14	57.23	129.94	354.69	47.08	0	0	147.72	0	705.35	1954.58	918.77	0	108.99	13.70	397.87	188.82	100.54	227.35	2182.99	331.77	133.85	215.71	332.07	327.76	216.85	133.24	5115.82	2229.75	1645.55	0	181.67	0	25.87	434.73	0	46.14	0	284.89	11.61	277.41	136.31	0	0	28.98	526.53	0	381.59	376.15	316.79	8696.38	2101.02	0	0	5934.84	0	70.37	8.03	10.51	930.09	61.69	0	260.82	156.62	196.34	54.99	4.61	50.83	19.26	0	668.23	0	232.93	328.70	0	260.06	529.93	3807.31	0	182.30	37.81	293.97	0	0	70.51	250.53	251.47	252.54	253.79	244.84	1013.34	386.95	327.74	64.00	484.17	0	0	0	550.54	7.18	0	542.84	0	395.80	0	281.33	0	259.79	247.48	454.36	2144.29	0	0	31122.62	1124.15	0	19.08	6116.26	10.98	4454.24	0	264.15	124.54	629.77	223.04	423.16	0	0	186.12	28.49	176.47	115.56	214.13	214.13	152.49	160.51	160.51	147.52	34.97	179.63	139.41	1195.95	42.40	0	4.96	0	52.27	32.00	405.55	405.16	717.67	0	338.26	330.96	351.51	0	868.71	0	413.02	219.47	0	0	401.38	0	516.42	413.05	49.14	174.98	562.42	421.08	0	0	6.27	2950.99	2961.58	160.58	1875.25	309.68	297.22	21.76	1003.63	608.64	4.66	5.80	26.37	326.06	526.97	73.64	487.77	16.54	947.27	385.56	13.38	568.82	463.97	472.69	452.39	2461.60	5669.16	2542.93	2536.56	280.74	214.91	460.77	0	168.34	47.88	134.67	451.61	63.27	0	406.99	120.04	0	622.20	151.44	0	175.36	71.93	0	344.58	121.54	10.19	0	0	20.16	473.29	80.02	461.15	14.75	1016.50	6179.09	459.54	1216.26	2755.48	51.62	863.93	1200.90	0	510.39	153.07	927.55	922.54	228.91	1157.48	0	0	910.91	41.26	41.26	348.19	336.15	206.01	905.35	468.24	229.17	469.31	0	490.49	0	73.91	518.13	49.38	135.10	3797.65	2239.76	545.27	504.07	0	5.67	5.50	1448.19	35.22	373.09	47.20	96.14	0	258.34	338.61	0	68.02	212.25	477.03	475.25	477.89	250.44	0	216.46	1828.70	0	76.22	124.02	287.72	0	5483.96	0	2313.78	14.52	2813.65	14.18	3872.31	313.98	4580.53	991.22	0	799.63	174.56	184.73	4.61	3018.55	623.23	47.89	25.53	0	5.70	64.20	3.52	317.68	15526.70	15503.68	1416.49	993.22	0	620.94	1705.95	1879.54	0	42.01	43.33	0	60.88	73.57	153.94	201.31	245.64	0	18.94	584.33	445.16	638.95	544.71	1802.34	168.01	0	0	0	620.25	9.74	420.14	17451.73	335.07	0	693.03	815.55	971.35	725.25	530.38	82.47	1306.30	1112.26	292.64	0	90.92	0	0	203.31	0	333.86	0	314.94	31.07	256.52	462.17	16.55	159.68	0	0	2937.44	3260.35	1111.16	539.67	334.84	755.48	906.59	343.63	14.06	4.92	418.34	402.60	0	147.41	5.67	28335.44	0	251.58	19.68	0	82.66	91.14	438.07	0	128.49	110.80	48.95	0	0	223.50	0	95.80	5.65	0	100.73	0	747.05	163.84	998.86	539.67	183.21	118.43	538.41	6.85	406.64	1811.89	213.38	13.57	115.17	75.31	724.23	460.85	2082.69	189.91	76.33	7200.99	7236.33	492.83	56.51	22.61	39.11	176.85	102.97	4.60	47.87	0	89.42	0	200.69	0	0	238.24	111.63	0	0	113.91	0	480.73	92.29	0	954.16	280.62	0	299.50	39.00	445.67	237.97	142.59	677.50	0	316.43	130.12	133.40	144.34	143.10	0	339.51	222.97	232.28	606.59	0	1378.48	7.23	66.85	35.96	12.13	0	92.42	81.62	107.51	552.53	0	0	103.99	103.76	94.35	8.20	287.98	167.02	149.28	16.58	0	0	1480.52	1582.92	755.98	61.99	498.55	45.60	1082.90	12.79	365.07	46.80	13.37	6.67	14.22	0	0	0	280.49	163.30	0	0	93.52	75.97	0	0	0	0	0	180.61	1913.78	2036.99	799.82	155.40	974.54	972.52	238.48	192.05	152.66	87.71	0	0	106.31	232.35	271.59	66.09	431.73	381.73	33.75	81.99	156.46	643.42	0	490.42	153.76	276.59	217.02	152.15	89.30	0	34.64	9.21	78.92	95.33	0	3.77	75.22	1873.43	1213.79	1213.79	523.45	0	2061.75	2913.74	956.37	401.21	347.16	660.72	59.80	343.24	0	0	0.16	341.77	625.04	0	33.24	1124.79	1391.33	0	644.79	109.71	293.28	1651.66	907.97	86.82	269.38	0	12.50	0	64.98	219.58	54.89	4.53	0	43.07	0	4.22	1895.57	0	53.15	1475.09	0	70.74	41.98	9.24	128.91	4.34	0	164.34	0	0	157.04	45.33	57.23	3.45	0	0	0	19.45	290.87	0	2652.23	6049.20	1867.91	655.03	26.75	709.55	420.03	355.20	468.10	433.00	29.13	72.51	6.40	92.46	289.18	0	922.07	586.89	665.38	963.93	44.23	0	3.97	0	383.71	294.22	111.42	3617.22	654.12	108.60	68.91	103.57	145.57	1858.18	0	12.17	75.77	97.46	218.69	91.44	249.29	34.54	55.71	5.03	563.80	315.90	0	125.43	75.82	215.84	217.21	61.41	1756.83	86.86	0	0	254.30	16.12	36.57	411.31	123.34	0	20.19	0	87.28	3167.05	5221.46	19.66	1207.28	123.24	136.77	300.18	1440.88	164.03	1.37	721.52	67.46	790.34	51.10	105.99	120.33	0	11.86	82.26	832.13	367.48	2.88	730.43	0	1101.04	0	234.39	0	193.04	193.30	195.75	67.69	699.34	231.31	696.86	20.28	2562.34	2562.34	873.93	1420.80	447.94	345.61	0	0	87.53	57.72	28.66	269.96	109.08	0	10.08	1706.68	1788.07	751.06	32.28	1626.57	269.55	0	0	0	0	94.20	21.29	243.22	351.39	0	385.40	805.98	819.91	163.21	377.02	112.81	389.37	0	31.55	59.62	49.71	0	166.31	148.59	0	2315.41	82.36	0	752.02	241.66	1104.54	0	216.30	515.04	32.50	212.48	278.78	298.41	160.52	95.51	316.52	329.57	0	76.78	0	0	1020.72	396.27	217.14	166.63	0	207.31	1754.78	1752.94	30.45	99.69	0	0	183.45	194.79	482.00	57.76	0	192.90	304.68	170.95	2668.10	2699.22	37.08	222.20	281.93	91.60	550.68	32.43	1330.40	0	13519.76	37.47	2072.64	0	0	7844.33	71.51	191.79	1961.23	8.75	1961.95	1972.39	0	463.62	105.12	19.33	39.22	8.25	68.67	299.15	90.23	1709.44	360.53	288.13	252.97	656.46	301.89	709.96	565.79	34.95	93.70	796.07	1016.39	50.00	8.98	0	580.97	0	589.23	42.72	7.58	479.92	9.22	0	60.43	14.51	10.74	914.84	359.89	104.38	252.69	83.99	60.03	58.97	48.19	9162.30	133.82	1072.91	5212.11	390.06	497.97	51.30	3390.68	439.96	4036.99	2116.85	52.05	1588.43	459.34	5.92	704.45	642.28	256.61	282.03	0	72.44	6544.99	45.28	84.61	385.53	747.58	117.62	32.24	82.02	4328.58	421.49	0	117.69	891.34	225.46	139.98	524.13	230.45	225.76	28.75	61.17	137.06	81.12	265.61	8.86	45.01	0	237.14	257.14	104.75	112.28	48.73	10.09	3343.15	9.13	48.58	2791.64	276.31	157.28	9.48	18.78	0	939.00	59.00	71.05	1957.00	37.89	409.63	426.66	18.59	18.62	51.37	295.42	97.49	2441.88	0	0	30.03	2310.50	108.31	644.06	83.47	3932.22	3908.27	149.82	133.68	567.98	1970.18	5935.16	12.70	0	218.01	12.54	0	105.20	30.66	0	61.22	52.96	536.36	200.90	35.04	0	114.63	315.27	0	474.13	784.38	1194.55	302.07	498.51	0	508.47	679.74	48.61	306.26	709.31	11858.42	597.58	655.42	0	0	0	38.84	28.95	4498.06	0	1111.86	107.51	32.64	0	83.86	5.61	90.09	6.71	4.71	0	1208.60	0	396.18	51.51	129.59	680.77	263.34	414.49	215.50	0	0	891.66	0.93	145.64	677.64	821.18	653.53	241.44	406.84	9.47	189.16	129.94	0	18.36	0	0	142.49	171.99	1246.16	460.99	566.13	587.85	434.29	95.48	319.66	5862.94	5690.81	8.35	0	117.48	415.82	0	0	67.35	106.64	0	27.22	346.50	40.92	364.58	199.10	20.05	31.40	47.24	7.19	489.78	0	420.57	22.40	22.52	326.27	319.69	25.55	80.59	403.71	127.56	390.44	0	641.79	684.12	24.89	355.37	228.30	308.79	169.08	0	41.09	0	37.12	38.05	579.84	161.50	129.38	1929.02	62.24	0	898.12	122.89	20.96	0	0	0	40.44	63.97	113.50	91.98	302.23	194.36	18.16	15.98	129.45	0	13.33	275.24	19.53	413.07	102.85	96.46	0.77	397.61	620.62	267.72	0	95.63	262.25	0	168.47	1.98	62.71	0	611.35	138.88	9.87	146.59	0.02	0	0	231.40	0	179.39	9.63	97.54	155.89	536.19	0	75.40	122.60	0	6.47	17.67	18.94	0	270.84	0	33.98	0	26.33	0	165.12	1438.20	7.19	0	99.79	310.91	58.11	17.10	39.81	42.95	110.08	97.11	0	14.76	15.09	0	0	26.42	7.87	55.08	198.87	6.04	51.56	6.05	18.61	3.44	0	194.82	0	157.15	0	0	0	244.15	0	148.35	3.09	231.05	223.95	465.54	0	0	0	42.33	10.57	94.93	35.09	58.54	0	0	14.30	148.61	14.88	0	0	0	324.29	40.01	94.43	0	0	6.90	2.32	1.57	220.07	52.23	208.50	218.48	41.75	74.04	53.31	251.25	0	266.03	173.81	12.54	105.07	6.56	74.25	23.67	18.39	581.73	285.70	175.57	174.22	81.44	177.41	0	93.42	38.21	90.36	77.00	107.51	16.04	446.36	1251.20	83.95	78.58	711.71	6753.18	0.78	215.87	206.12	204.99	0	189.99	172.07	163.89	301.51	0	0	0	8.37	5.23	53.18	22.96	9.95	20.02	3.41	1554.40	53.02	209.13	0	8.54	288.48	488.24	16.56	296.22	0	213.21	11.20	0	3.53	0	3.41	60.15	132.42	150.51	0	31.32	0	22.11	44.01	0	12.81	53.59	416.34	175.11	85.45	0	14.30	2170.16	13.50	1103.08	215.67	0	661.43	0	0	92.42	519.08	76.31	77.45	95.25	59.46	94.76	0	6.57	6.15	24.86	909.99	0	0	933.43	325.27	320.78	61.93	0	0	8.39	31.70	24.97	439.33	0	68.11	59.23	417.75	486.87	422.85	265.59	29.39	18.61	83.13	2.09	43.93	165.51	14.69	439.90	421.88	79.29	444.20	459.98	238.49	1872.11	4.10	71.77	0	25.36	22.87	402.94	10.14	15.69	316.45	41.10	144.33	376.33	0	0	0	4.87	145.32	9.46	2406.76	31.94	47.07	983.99	0	0	0	755.42	37.74	57.44	0	126.74	158.09	0	3302.70	1046.13	0	1175.05	110.88	59.22	150.52	0	15.08	0	209.39	165.02	127.01	37.60	18.13	0	211.38	142.12	26.56	16.29	8.99	10.81	337.21	224.30	661.67	39.95	413.23	76.30	30.72	150.99	0	55.38	16.94	1.72	6.16	0	2.78	0	16.41	0	1661.56	3.10	595.73	530.47	748.17	5.65	0	27.87	119.36	135.13	14.49	69.09	5.53	0	952.39	359.46	49.89	80.84	0	14.65	72.22	0	0	528.90	530.12	200.19	201.67	104.58	390.75	139.86	0	11.51	74.39	0	11.83	1815.10	66.40	47.99	6.99	173.90	118.21	86.32	89.43	89.29	0	29.42	0	33.66	142.78	4.37	10.00	0	0	21.63	320.69	309.64	113.56	220.87	124.22	194.62	118.14	34.91	0	0	134.08	0	9.88	6.29	0	30.37	108.56	93.01	30.37	0	20.02	212.55	22.05	27.19	2283.48	0	0	293.26	117.32	163.81	0	37.74	11.28	0	130.00	0	640.09	783.91	4.79	142.62	36.75	120.62	29.03	0	243.01	57.52	0	24.44	0	14.71	0	185.40	103.35	467.95	189.46	13.32	10.18	16348.93	100.58	151.38	79.65	4.84	0	1807.88	46.31	54.35	1617.38	0	591.63	6.89	0	1818.95	0	1038.31	69.81	0	709.79	22.58	527.33	273.06	0	14.02	0	21.96	917.92	0	102.66	34.53	2942.85	5.39	428.68	0	72.24	204.23	3245.40	3111.99	2012.36	182.68	216.21	214.17	141.16	15.31	89.81	43.19	0	0	49.16	1.66	128.32	8.39	11.78	4.63	242.47	0	183.01	158.66	0	329.54	342.94	0	6.40	0	205.43	20.53	97.71	17.80	302.48	0	123.49	64.51	101.78	39.50	41.59	31.83	828.22	492.20	159.30	111.87	223.43	107.03	708.43	20.27	116.05	2.52	46.72	109.73	0	0	0	0	101.79	90.05	44.67	51.59	221.57	272.52	393.81	5.53	0	0	494.91	1431.03	39.15	21.25	155.35	100.76	13.43	356.60	124.46	97.35	148.40	289.81	0	13.33	28.79	52.08	3603.48	15.53	845.02	89.83	113.65	10.42	166.12	34.95	95.94	156.61	160.51	27.95	0	114.87	0	0	3.47	265.13	8.51	43.20	117.49	240.68	196.36	0	191.67	58.01	23.98	253.23	857.43	99.27	391.84	73.62	35.62	0	0	127.01	14.20	83.13	17.01	23.54	10.49	422.77	0	221.68	1530.12	68.46	50.48	0	0	147.70	136.57	4.49	138.57	0	51.24	23.55	166.05	28.93	828.86	124.86	18.59	113.65	2002.69	90.16	84.44	264.57	5.23	2078.23	0	1825.06	207.49	256.06	0	152.65	409.28	229.62	0	11.41	161.18	10.63	43.71	42.58	0	66.88	0	0	44.48	7.67	20.85	0	0	83.87	0	54.85	16.85	52.82	599.96	0	1072.50	437.38	100.39	111.23	61.04	51.32	2317.11	0	412.15	27.85	409.06	11.75	183.89	3.24	0	8.80	47.62	5.87	0	0	32.64	4.29	5.68	0	8.62	0	5.25	251.69	190.06	222.24	98.40	260.57	258.56	76.28	105.10	282.73	275.34	376.33	32.26	0	470.95	471.84	494.01	529.03	79.99	111.93	52.30	970.88	56.18	519.50	14.45	68.50	107.97	0	142.16	0	265.94	0	78.40	0	0	9.01	0	0	365.57	410.39	431.38	0	441.38	484.55	303.09	177.04	168.32	82.48	0	34.70	24.22	0	18.67	35.00	87.37	0	102.65	109.14	645.46	0	5.41	173.96	245.74	233.31	329.98	834.33	388.39	393.97	231.35	0	169.02	1.33	2.81	0	748.77	103.02	180.50	0	100.23	306.20	40.16	160.38	17.51	178.31	0	539.19	0	102.81	23.50	399.91	72.55	847.91	287.04	288.46	0	56.31	42.81	155.57	12.84	11.63	31.48	299.07	394.39	97.99	114.07	527.03	60.52	0	152.31	129.63	1671.70	0	0	145.70	49.14	0	235.65	48.19	120.62	255.04	149.97	0	207.84	186.88	187.41	427.57	0	0	0	201.05	769.86	825.46	3.77	5.99	9.59	326.37	90.46	282.07	88.53	0	85.34	1452.65	0	0	573.63	20.52	0	0	227.65	218.95	15.18	72.66	48.34	2264.73	19.16	57.41	77.53	0	29.37	398.65	261.23	246.60	146.15	237.41	0	228.24	0	21.39	135.99	86.69	151.80	0	114.53	0	912.99	14.69	86.87	52.82	108.67	293.43	228.02	110.76	0	236.36	0	34.48	131.00	289.69	0	69.62	19.83	113.25	59.30	211.23	21.38	0	797.87	577.34	4717.21	20.10	0	161.77	0	0	0	67.39	60.26	333.16	31.45	24.69	9.21	9.60	0	141.15	176.76	281.10	43.93	6.35	57.33	79.62	81.17	406.84	249.13	122.97	100.50	44.11	0	21.41	682.08	702.13	1189.41	0	359.02	226.51	210.40	0	17.23	105.73	61.43	23.81	175.99	258.05	102.61	0	0	0	0	0	149.14	297.63	1278.69	340.99	629.15	0	110.65	5040.60	245.22	58.65	1567.61	3.35	291.87	359.08	0	0	93.63	290.84	1778.73	132.51	16.28	42.67	0	0	6.07	229.34	8.73	486.02	500.61	43.44	4694.96	85.20	359.12	877.18	107.73	0	92.00	2520.06	0	237.27	91.45	0	68.77	6.48	593.65	24.15	111.28	0	0	0	187.27	141.78	477.44	137.71	995.23	329.43	0.66	0	616.15	188.93	155.01	517.80	8.85	1200.44	46.28	3.67	71.84	116.47	123.61	107.91	158.47	42.97	0	96.96	42.30	91.08	377.27	64.93	271.02	1040.27	0	0	41.09	49.05	0	131.84	0	54.74	47.35	279.95	0	5.03	0	0	132.29	0	51.70	146.03	142.20	0	35.34	0	242.77	330.40	126.72	119.92	519.42	361.10	65.72	1376.94	889.25	180.66	48.19	320.78	694.10	707.10	29.41	0	5.55	399.93	51.57	58.38	34.42	922.13	0	239.74	0	57.11	70.78	60.40	798.85	388.03	400.05	0	32.29	7.76	43.63	272.74	75.27	920.59	1586.09	46.67	142.02	123.08	540.15	0	948.91	945.59	774.26	392.17	752.21	418.86	653.26	399.44	179.58	236.58	87.69	455.08	0	0	108.82	33.43	0	238.71	188.96	31.97	228.03	483.03	1591.04	1392.26	487.94	55.77	377.51	4.72	20.22	865.57	222.42	2197.23	64.79	1781.50	1630.63	45.63	679.16	36.33	143.56	2167.61	1323.83	705.87	0	75.70	1412.66	12409.21	12398.94	151.67	9081.83	343.14	4205.50	3063.77	37.66	244.69	245.22	220.64	2354.59	28.00	33251.07	23283.55	348.64	10705.04	10239.18	85.27	91.32	696.71	111.98	416.20	622.69	153.94	159.98	5321.94	3416.86	3432.14	1063.71	1088.03	4117.55	4186.59	3748.71	3821.69	0	455.02	727.47	453.45	212.56	0	0	7472.13	11652.92	1.51	402.25	24.94	204.53	1907.73	1926.55	1646.06	819.44	1128.44	1029.07	1043.30	1004.49	333.79	999.25	291.33	84.45	162.61	23.63	288.68	7.68	7.31	41.96	1770.43	115.70	144.84	1038.93	224.17	633.80	87.02	108.09	117.18	8.61	168.13	92.81	46.05	77.66	120.98	1313.96	6.91	940.38	617.91	148.07	340.62	0	14.75	0	0	0	0	62.77	0	13.40	1114.15	27.47	143.86	1671.40	0	1375.66	227.07	358.88	124.72	291.99	18.09	470.01	598.69	31.67	0	49.96	6.31	0	15.91	106.34	0	83.78	9.82	0	28.64	129.52	140.95	0	14.37	0	132.77	57.70	0	1392.38	622.01	313.20	0	48.20	503.39	10.35	483.71	0	6.67	0	375.64	61.55	51.36	288.71	45.42	69.65	184.92	0	17.37	0	36.11	342.30	430.28	0	0	209.93	423.21	251.70	335.06	0	1434.15	15.98	2112.33	2435.19	131.27	473.22	350.44	191.16	226.24	310.27	99.37	124.39	68.30	0	0	20.81	50.27	16.13	10.32	29.70	18.43	38.52	0	0	53.98	0	299.83	297.16	25.23	20.14	19.77	171.34	15.64	89.62	4.81	5.07	13.79	79.27	0	17.68	0	413.07	936.37	27.91	0	39.23	20.18	0	71.15	123.68	0	155.57	0	66.49	4.89	55.95	0	0	51.80	50.80	39.44	557.17	95.30	525.70	0	0	118.64	6.15	0	0	28.68	9.48	0	118.46	112.07	37.71	50.74	18.02	0	0	50.79	39.84	72.70	433.54	195.91	0	0	25.33	3.15	98.48	139.54	95.06	0	0	359.88	155.21	224.45	19.19	167.37	37.76	66.89	94.79	786.61	89.53	8.38	237.07	908.99	270.81	19.97	58.70	71.83	453.41	96.03	148.36	187.97	0.40	0	2.07	9.51	534.43	0	27.90	141.58	149.98	10.32	302.84	312.94	409.00	9.59	0	1.53	3.98	92.15	73.94	0	14.34	94.47	0	0	0	0	0	0	0	0	0	417.93	228.99	652.34	558.36	127.42	7.84	0	1076.88	44.25	97.78	73.29	83.12	0	65.08	289.95	0	141.38	18.69	132.97	18.42	0	37.55	2.44	32.10	0	0	0	2175.43	406.80	5.55	6.89	143.76	14.68	35.07	52.46	0	0	15.08	11.33	24.67	0	0	0	245.62	396.73	0	0	0	56.39	100.20	324.68	195.80	154.22	1.21	316.73	325.85	41.86	0	0	51.93	167.10	107.20	0	0	3.39	2649.30	1838.29	1834.81	315.03	25.02	1368.03	214.24	95.51	1059.51	146.13	279.80	144.26	4.87	9.50	2333.04	1144.07	1123.89	796.08	219.57	46.36	0	720.51	59.07	36.48	8.24	542.04	0	24.69	16.72	81.16	51.36	94.89	9.49	153.18	159.47	139.81	0	59.18	0	12.84	0	0	23.03	0	110.82	65.69	0	0	0	0	0	0	4.20	53.03	14.70	0	0	0	0	11.25	9.08	70.73	108.08	167.10	98.39	0	18.02	7.19	115.14	0	49.94	1.28	0	0	67.50	0	1.40	177.24	65.18	227.75	356.82	33.32	2141.34	0	967.16	15.99	69.22	158.43	98.33	309.20	47.97	11.66	0	23.62	0	21.79	10013.58	6279.46	0	1206.37	260.87	193.83	143.43	132.74	0	311.94	0	490.93	495.46	66.87	1023.47	136.03	181.14	479.22	95.67	22.36	236.87	250.96	12.37	0	0	16.35	39.54	0	0	0	922.25	348.00	357.32	486.18	0	0	65.51	278.97	115.09	40.04	0	473.51	288.49	431.05	73.89	412.75	453.53	0	17.31	22.10	49.19	4.71	0	14.14	0	0	0	1.49	0	0	0	0.96	0
S0547	0	3.88	0	0	913.26	545.98	763.35	1314.81	71.47	0	83.64	0	0	0	418.88	580.48	0	9.22	0	100.53	41.61	0	0	0	1225.05	0	107.77	0	0	0	0	0	29.30	0	161.75	0	0	0	0	5.00	7.02	0	0	0	0	111.46	0	0	0	0	0	0	0	0	0	0	0	0	34.95	6.39	0	0	0	134.97	0	0	0	0	0	0	0	0	0	0	540.96	161.86	0	0	0	1135.91	0	310.59	0	0	353.26	0	6.14	27.99	181.08	327.94	125.90	14.58	743.28	68.74	0	707.69	0	0	48.29	99.34	19.78	19.25	0	153.87	0	0	0	2782.08	0	25.81	16864.04	0	8938.75	0	0	0	149.95	0	246.59	647.91	43.65	112.90	0	135.25	0	0	730.77	0	102.59	7929.74	0	0	12.43	0	17.93	39.16	0	0	0	1557.90	0	0	0	314.97	17.93	0	0	9.24	0	0	97.36	0	0	0	39.95	0	0	0	565.01	29.49	0	0	0	0	3090.85	1758.31	0	71.47	0	621.12	62.73	247.62	0	0	0	26.28	4.72	577.34	227.28	0	0	0	0	13.76	369.41	3.28	0	63.89	0	106.69	0	2.12	0	1251.46	58.38	0	0	0	0	90.44	73.98	71.32	0	0	0	0	23.53	0	6.35	22.28	34.97	53.06	524.05	0	686.55	0	162.83	0	0	47.00	17.20	1448.43	201.24	0	26.23	272.52	6.13	24.49	277.13	263.88	11.62	0	24.85	24.86	0	194.49	611.58	144.89	237.56	11.36	11.47	0	0	0	0	0	0	0	0	92.18	180.81	2647.48	2639.34	25.12	724.63	0	0	0	0	0	0	0	0	0	98.41	265.01	260.39	0	11.00	0	365.82	4.60	307.23	0	10110.83	111.56	85.79	0	348.95	0	230.94	201.54	0	0	256.54	183.32	0	0	0	68.16	0	412.83	175.04	0	0	15.07	0	20.89	142.59	0	44.75	0	0	0	0	0	759.06	757.53	0	0	1291.95	289.92	300.62	0	0	125.26	7.15	0	132.66	0	0	0	0	77.70	34.32	9.64	0	8.43	0	75.90	0	0	75.61	37.53	0	0	0	16.86	0	1268.76	0	1268.74	564.02	96.73	564.02	0	0	0	189.45	0	27.53	0	0	0	0	0	0	0	0	0	0	1398.21	0	14.12	578.56	0	1262.90	308.84	985.66	0.32	1335.55	0	0	0	85.60	0	0	397.06	0	0	0	57.51	0	99.30	2382.80	0	0	8.65	0	0	121.27	304.87	58.36	0	369.98	0	0	44.75	0	109.81	0	35.64	0	0	0	6.17	0	0	0	0	50.52	118.35	22.02	0	0	395.32	0	0	0	0	7.91	0	0	14.66	0	54.31	54.32	0	0	0	0	0	0	6.48	0	1037.35	16.50	0	17.69	0	17.69	73.92	0	0	51.94	0	3609.09	0	92.72	41.33	0	157.16	6.86	0	346.30	0	95.86	54.60	44.78	1102.95	1283.13	0	278.67	0	0	0	27.11	0	0	20.62	0	0	0	0	99.33	0	0	52.19	0	0	298.40	0	58.04	0	36.98	0	628.93	18.78	270.24	277.37	0	292.65	0	0	11.35	0	380.93	0	9.53	0	3.75	0	0	0	126.15	625.73	969.68	288.67	0	0	8.48	68.65	0	0	128.49	164.09	101.82	0	0	193.75	5.40	29.07	80.12	2983.78	1152.12	1872.57	0	0	0	0	210.49	0	0	0	0	0	78.59	174.60	0	0	0	70.52	794.66	76.51	0	18.12	483.73	1582.93	807.35	559.06	4715.52	0	0	0	0	0	7.51	8.76	0	36.92	5.50	0	6.47	0	67.89	0	54.10	0	14.83	0	2188.27	9.62	0	888.12	0	17.37	0	152.67	625.26	140.11	26.66	158.74	0	36.76	49.83	150.29	331.89	31.68	31.35	0	132.96	0	0	0	404.21	0	274.88	300.12	0	156.42	800.32	47.54	587.77	20.86	0	122.83	0	0	0	0	0	0	0	0	0	0	0	91.27	4.16	172.26	0	64.77	1161.21	0	0	0	224.58	0	334.51	0	0	0	0	0	0	79.04	0	626.05	0	0	0	0	0	0	9.14	0	0	146.32	98.35	98.35	95.71	0	0	0	0	0	0	0	429.56	0	0	0	19.44	0	0	0	0	21.87	0	0	0	79.91	0	0	28.52	0	424.30	18.00	0	0	0	0	0	0	0	0	911.39	0	0	0	0	25.96	0	1201.79	2913.54	1380.47	1458.68	1058.69	1416.21	48.03	0	0	0	13.78	692.19	53.18	0	0	145.63	0	409.78	0	0	41.40	0	0	0	0	0	161.27	103.27	0	29.15	81.92	0	0	773.48	0	289.67	463.26	0	0	0	327.48	0	0	0	0	141.99	142.77	227.37	0	2.57	49.75	0	0	0	19.29	15.56	1329.91	0	43.06	101.59	0	91.19	0	0	319.65	0	31.91	950.11	1159.74	0	50.79	2.55	0	0	596.37	0	107.00	38.45	62.08	62.08	0	74.54	0	0	0	0	0	0	5.40	0	0.82	0	0	0	0	0	0	1078.56	0	7.87	0	0	0	4253.02	0	444.96	1045.10	0	0	0	0	9.44	2363.19	128.33	12.51	14.83	85.47	0	0	0	0	10659.85	10647.52	0	0	0	0	0	0	0	0	0	0	0	0	0	0	0	4.45	0	224.62	0	0	0	788.76	0	559.72	64.61	0	119.60	0	46.54	7522.74	0	0	388.82	0	6.93	358.13	0	0	429.57	349.40	0	0	16.45	0	0	57.42	582.51	577.63	0	125.57	0	17.51	0	0	0	0	0	1328.65	1089.76	357.78	17.72	0	840.90	812.72	0	0	0	0	84.70	0	27.71	0	31127.32	26.32	70.87	0	0	208.62	0	11.10	1451.30	12.15	48.12	3.02	3.00	3.08	19.44	0	20.16	12.14	0	68.88	0	64.38	0	93.12	30.25	0	5.38	0	0	0	592.52	156.08	4.34	1.10	0	127.81	0	0.87	84.41	0	2860.30	2913.25	64.95	0	0	0	27.13	0	0	0	0	12.30	0	6.58	454.32	0	42.54	29.22	0	0	0	21.04	430.82	3.66	0	0	0	0	0	0	9.80	314.23	0	330.32	0	55.66	55.66	0	53.22	53.22	0	0	0	120.26	77.82	70.60	379.64	0	0	13.12	0	0	0	49.08	48.50	0	0	32.86	12.61	65.33	89.92	0	0	0	0	0	0	0	258.22	5.24	6.86	0	160.31	0	414.94	0	0	0	0	0	0	0	2.77	0	18.90	11.70	0	0	0	1.88	10.08	0	0	25.44	0	0	243.42	22.27	0	5.29	104.53	0	22.73	6.40	21.93	0	0	0	0	106.39	59.58	19.10	918.28	915.90	3.12	0	27.52	198.46	23.34	0	17.62	78.63	8.80	7.17	6.89	0	0	0	0	0	12.32	0	12.36	2203.74	312.13	281.46	124.36	33.28	715.17	4276.06	204.85	0	312.15	160.29	29.03	75.56	0	0	0	2.90	2.47	2.94	0	57.89	0	4.00	106.13	22.06	0	448.55	0	0	0	0	0	4.38	190.66	548.84	0	0	0	0	27.81	57.86	0	0	0	51.75	55.75	0	27.31	0	14.83	0	0	6.27	0	0	3.65	26.45	7.14	0	0	0	0	0	15.86	0	1153.45	4920.40	776.18	3352.81	13.70	52.59	24.25	0	77.11	122.51	6.34	0	0	0	95.59	0	362.69	68.99	90.34	0	6.71	4.49	0	0	72.68	7.35	0	245.50	224.33	978.52	11.59	0	0	0	0	2.50	46.63	38.58	89.45	0	43.77	0	0	19.72	22.22	0	0	72.98	30.08	146.02	23.29	0	0	20.58	0	0	154.32	0	41.12	232.40	0	17.98	29.62	0	0	3672.86	3468.97	2.57	0	348.27	304.19	440.23	1453.82	0	0	635.31	0	0	35.96	29.30	0	2.66	2.30	5.91	160.41	0	0	336.30	4.10	241.35	84.56	0	0	0	32.97	17.13	104.08	10.74	10.44	15.07	0	1135.79	1135.79	687.17	849.66	0	132.41	136.08	0	0	0	0	0	0	0	0	594.33	322.70	244.85	0	638.49	90.40	0	0	0	0	24.86	0	22.71	84.37	0	311.52	317.68	246.00	0	14.32	0	17.38	0	2.61	0	10.14	18.79	51.36	0	0	831.51	0	0	456.45	10.63	817.44	0	0	0	0	351.79	1.47	0	0	0	81.23	0	0	0	0	0	452.41	0	0	107.33	0	99.83	2038.77	0	11.89	191.31	80.08	0	229.84	12.87	157.94	3.14	0	0	0	35.02	1388.06	1388.06	36.44	72.53	200.97	0	0	0	589.92	0	4221.78	109.32	1158.53	0	2.30	4247.16	0	16.29	0	3.34	1179.98	1177.71	0	52.38	0	0	20.23	0	0	80.75	0	443.81	48.23	0	0	0	0	342.42	0	0	63.09	102.43	134.83	0	0.85	0	207.31	0	195.62	0	0	31.95	79.32	0.59	58.66	65.73	11.19	284.11	108.53	0	0	0	0	0	0	4659.42	0	1158.08	2225.94	148.93	41.92	0	2149.27	360.30	2074.65	830.16	0	0	182.42	0	218.40	232.64	122.92	52.11	1.60	0	2780.07	0	0	240.51	130.30	0	0	24.12	0	6.71	524.70	14.03	118.88	0	12.11	0	70.47	25.68	6.22	136.30	313.33	13.02	0	38.63	9.60	36.67	119.68	20.35	2.80	0	0	8.92	172.49	0	21.20	850.14	0	44.91	35.83	0	0	43.39	0	18.45	0	45.00	0	261.06	0	11.23	117.13	708.40	0	590.47	0	0	0	1301.35	0	626.45	186.40	502.70	2809.21	32.84	52.92	413.42	928.31	2274.96	0	0	35.04	0	2.37	6.81	0	0	0	0	33.65	0	4.16	0	0	72.69	0	326.01	133.50	564.73	0	328.52	9.16	8.18	14.98	28.31	0	79.12	5811.46	67.54	68.29	119.77	18.71	26.68	0	0	0	0	489.46	0	0	0	0	0	57.50	0	8.39	0	824.20	9.33	347.18	0	0	259.84	0	111.13	316.36	0	0	34.51	0	0	0	20.91	0	0	6.98	0	25.13	117.74	0	33.20	0	38.63	0	0	405.36	0	269.90	291.36	88.72	0	359.68	711.40	1248.25	0	24.66	133.58	161.51	87.11	8.92	24.24	35.28	0	0	123.94	8.15	0	0	11.42	0	0	3.82	83.65	21.02	214.73	0	0	40.97	40.97	0	45.42	34.68	0	0	0	275.20	246.43	34.36	159.43	0	0	0	8.65	0	0	0	0	47.07	0	0	672.53	0	53.80	133.05	0	6.39	31.71	0	0	28.98	0	14.22	0	0	4.65	2.57	1.79	0	0	0	0	0	584.61	209.82	147.72	89.76	4.33	212.75	159.76	0	0	0	0	3.88	5.19	0	21.77	0	0	0	56.26	0	68.43	70.33	40.41	0	14.69	0	0	16.24	0	10.14	0	17.95	0	0	0	1.68	0	183.29	5.27	15.98	0	0	4.05	0	298.16	0	17.73	0	80.81	40.29	0	0	0	0	6.99	17.90	4.77	4.87	0	4.29	0	0	0	0	12.30	52.93	4.63	0	16.93	0	75.79	116.68	29.65	0	0	0	0	1.47	0	1.01	73.04	22.76	175.79	0	18.45	8.57	22.42	7.97	0	0	0	3.62	0	0	37.75	0	3.03	11.97	15.90	41.92	6.64	0	0	0	0	0	6.06	109.12	5.18	0	172.73	0	0	0	71.95	0	91.99	0	37.00	0	0	0	3.57	21.82	51.27	67.55	87.22	63.47	0	57.22	0	0	0	508.29	12.32	478.13	5.93	310.59	434.79	32.48	0	410.24	1202.38	0	3.91	23.14	22.65	22.36	39.37	24.58	33.61	0	7.54	3482.15	4.96	0	0	0	7.13	0	12.55	0	272.11	77.00	164.02	0	1.75	214.43	223.15	0	255.43	17.68	119.22	14.72	0	0	9.65	0	2.06	10.75	0	1.49	0	0	0	4.81	0	2.21	0	0	7.60	1.78	82.04	8.83	152.02	0	45.50	40.08	0	168.47	1.48	0	16.59	1.46	1.02	0	0	5.16	2.83	0	0	26.28	3.78	192.09	0	1.63	185.82	31.51	27.85	10.98	0	0	20.56	82.72	43.29	0	11.59	43.16	0	130.09	1.58	0	216.22	0	0	37.76	0	0	0	47.20	30.89	7.43	0.87	283.81	0	823.23	724.68	8.64	0	6.28	5.96	0	194.69	0	0	150.78	0	0	0	0	0	9.06	0	0	0	1046.12	0	0	0	3.41	0	0	135.56	3.36	41.27	0	10.13	104.62	0	1264.32	783.07	47.48	859.95	5.93	1.27	31.73	43.31	0.41	0	9.15	0	5.63	94.94	0	0	0	22.96	0	22.24	0	0	70.15	1.49	98.55	0	75.07	7.98	0	40.45	0	0	11.70	1.78	5.45	838.39	2.86	0	44.53	44.53	354.72	0	5.87	0	0	118.09	0	0	0	6.06	6.33	47.69	0	80.97	641.80	288.66	217.33	28.80	2.03	0	112.50	41.66	0	153.29	160.70	22.66	22.89	2.92	9.75	0	58.96	18.29	35.44	12.43	28.03	113.48	6.64	7.98	0	0	0	0	0	0	0	45.10	0	17.25	67.21	0	0	0	0	23.08	5.92	0	14.51	18.84	0	19.09	39.10	0	0	0	0	0	0.46	0	0	0	0.61	10.55	2.74	26.14	0	83.30	0	28.39	1868.98	0	0	0.35	2.74	187.47	0	0	5.66	4.22	0	2.20	0	657.59	0.36	38.44	5.73	1.79	0	2.92	0	0	0	0	18.42	11.78	4.94	54.57	0	250.31	23.35	2.11	57.31	11807.98	14.03	78.61	0	9.95	0	9.56	56.71	5.71	235.99	0	0	3.09	275.52	1112.13	12.03	0	14.90	5.36	0	0	236.12	348.80	141.18	0	2.15	0	0	0	0	6.50	930.21	0	444.60	0	0	10.02	1317.84	690.96	70.23	326.49	0	0	230.60	0	135.30	11.15	10.26	0	70.73	0	246.38	0	19.92	0	42.54	0	4.69	14.38	18.46	14.67	11.12	55.40	11.37	9.21	8.93	0	3.55	0	43.10	0	12.80	6.42	3.59	2.23	4.25	0	180.17	6.82	2.87	91.38	114.74	0	0	0	0	0	5.69	5.09	0	0	0	0	35.34	8.32	12.29	4.39	0	0	0	17.98	0	0	0	55.34	22.22	33.43	9.95	0	2.86	555.31	336.34	16.59	222.38	50.07	11.33	0	0	6.59	3828.25	0	36.22	36.23	16.19	0	26.65	0	12.58	69.87	11.70	9.60	0	32.68	16.10	2.50	0.64	141.30	3.47	0	0	35.56	0	0	0	6.66	17.77	79.26	352.92	9.79	116.75	0	0	0	8.21	19.95	39.16	76.17	0	97.51	79.65	10.85	74.42	0	2378.62	0	179.35	108.74	6742.09	16.59	0	0	50.80	0	9.93	0	127.39	0	675.03	154.12	0	84.43	3169.94	0	0	22.93	0	394.52	0	439.72	87.93	230.83	0	118.77	101.21	59.23	0	9.88	0	24.52	30.41	30.03	0	120.24	51.90	0	0	0	0	0	0	0	0	318.67	0	4.51	178.10	0	0	0	0	0	1304.18	1271.77	1482.75	31.63	0	0	0	0	0	0	4.03	20.68	2.39	3.29	1.04	0	0	0	0	0	15.02	0	2.15	47.17	13.38	46.46	48.10	0	0	40.40	20.83	40.88	199.48	22.58	26.58	0	10.58	3.74	21.72	0	4.41	0	0	461.11	212.84	146.79	27.86	170.21	152.73	0	15.57	1.05	0	32.09	0	3.91	0	8.13	0	0	67.61	145.77	121.19	4.37	141.38	70.23	174.44	50.78	45.39	62.07	0	10.53	3.06	0	0	0	0	0	52.46	0	190.90	0	0	133.77	52.28	40.41	237.15	371.44	175.64	130.53	195.00	0	12.81	0	0	0	260.23	0	42.20	17.37	11.08	429.30	3.84	22.58	0	0	12.35	0	0	0	32.66	252.74	0	411.68	245.38	245.00	0	0	9.60	0	120.80	120.09	67.08	72.61	96.64	0	7.49	86.06	17.28	16.78	0	9.13	45.34	0	0	22.01	0.09	0.09	60.08	0	118.87	235.00	123.93	5.50	1.65	13.76	0	75.45	18.20	0	40.26	0	0	411.31	0	0	0	178.50	0	174.39	47.97	1.32	145.22	195.91	0	82.64	0	0	2.48	0	41.25	36.66	23.66	32.06	0	0	0	0	115.60	2.53	0	0	62.89	0	10.62	0	12.60	225.71	214.33	6.84	49.28	2.93	42.60	0	19.32	0	100.09	6.90	8.48	7.95	31.26	3.05	116.68	29.79	16.98	46.82	0	11.64	3.25	20.50	0	179.57	0	0	3.37	4.74	0	6.86	0	0	5228.05	124.26	0	0.83	0	21.87	8.98	6.41	0	100.04	2.20	6.08	81.95	0	0	0	106.93	34.98	20.06	0	1.13	25.08	24.00	183.72	242.95	43.40	0	9.27	0	0	353.39	429.63	1222.18	72.51	4.61	298.11	295.81	19.71	36.90	80.00	0	0	0	87.33	13.72	18.90	271.81	0	21.48	86.98	0	208.36	580.70	214.45	89.72	0	83.36	3043.07	0	164.47	634.00	0	0	175.65	19.16	9.60	2.38	444.86	346.12	183.57	0	3.80	1.89	19.04	5.93	357.22	21.65	412.08	203.82	12.66	1729.24	37.27	4.21	185.76	0	35.55	10.75	0	0	164.28	4.86	0	0	18.52	19.54	0	35.41	33.78	11.39	11.00	178.74	66.17	208.14	0	245.76	124.87	0	0	37.65	13.36	0	219.46	70.28	1157.68	0	0.49	0	0	2.18	0	84.03	0	4.56	0	56.79	5.63	0	0	18.16	166.79	0	0	0.87	0	0	5.30	1.23	20.90	20.90	0	43.20	392.94	471.81	26.13	40.38	55.97	8.02	86.84	84.10	22.02	29.62	0	40.97	20.19	6.78	18.92	0	0	8.64	0	12.09	0	0	57.11	402.51	421.13	41.78	41.39	0	0	0	0	66.59	92.36	0	0	0	69.52	0	28.83	350.44	161.26	161.09	0	0	0	19.66	35.42	5.00	300.20	293.22	0	30.71	16.37	62.71	0	240.69	240.49	191.46	6.71	194.58	11.92	357.44	95.27	11.36	120.68	0	329.01	87.58	0	56.63	9.63	0	0	0	49.83	160.52	95.25	510.53	380.82	86.21	0	0	0	15.61	184.07	4.06	1736.74	0	1135.50	1191.79	0.75	461.39	0	73.52	745.43	372.46	220.71	27.24	0	261.93	5581.87	5541.44	41.18	4120.71	27.06	1929.84	1546.85	0	84.71	85.83	4.82	332.96	0	10378.66	7350.83	24.69	3597.82	3315.58	645.35	0	83.08	0	146.59	169.86	0	0.20	2151.80	1565.06	1508.07	0	744.86	1078.57	1063.23	831.08	879.98	2.03	0	132.71	399.72	169.48	9.28	7.27	2421.17	2846.95	33.83	3.19	2.23	45.59	350.92	373.36	208.81	135.43	70.32	53.07	51.50	55.90	0.39	42.54	13.26	6.10	0	0	14.17	0	0	8.45	122.96	0	0	24.97	7.05	0.32	0	6.96	0	124.75	0	0	0	9.19	17.45	442.16	0	318.42	0	80.82	0	66.02	77.91	50.43	0	0	0.61	0	0	0	492.40	6.81	2.60	0	0	0	57.43	0	333.48	40.38	0	97.10	23.80	0	6.58	0	0	5.98	0	48.98	27.56	0	9.66	0	3.30	0	0	909.89	0	0	0	0	0	1081.67	0	21.51	0	2.55	0	20.17	381.06	0	0	3.66	85.84	21.95	2.49	150.30	14.83	26.19	0	22.22	104.43	44.94	0	123.81	0	24.03	3.88	33.44	73.23	0	107.07	0	178.56	0	510.03	326.35	0	256.33	130.53	0	54.81	18.66	0	6.07	0	44.22	3.12	0	0	0	0	0	0	0	0	0	1.86	3.69	2.74	0.43	0	0	0	0	4.08	0	0	0	0	0	0	0	0	28.96	0	10.60	0	0	0.94	0	0	32.97	0	14.31	4.65	7.34	0	36.02	0	7.03	0	0.15	0	1568.01	0	1521.53	38.07	0	4.22	0	10.93	0	1.27	0	0	52.26	23.81	0.23	0	3.97	0	0	3.66	4.04	87.21	883.48	386.37	31.15	0	0	0	36.29	72.37	61.73	302.23	0	0	0	2.87	32.10	68.66	0	99.69	164.83	346.92	0	5.50	18.58	0	0	0	2.44	9.51	0	0	1.72	1.07	3.28	28.69	0	0	49.71	0	6.84	35.89	34.81	0.19	0	0	40.39	0	0	0	0	1.31	0	0	0	25.18	0	0	0	6.51	13.56	0	0	0	0	35.74	9.19	8.43	0	26.88	0	246.83	490.04	128.26	247.62	2.41	0	0	23.80	137.16	0	77.51	84.28	11.53	10.01	0	0	0	0	3110.26	2159.74	2037.37	218.56	15.77	0	0	0	0	0	0	0	0	0	0	12.09	0	36.64	1.98	1.70	8.04	0	546.95	262.68	0	1.52	54.56	3.14	1.54	0	121.89	3.47	0	104.80	0	0	5.29	3.76	2.19	0	0	665.90	698.31	655.88	0	51.99	409.07	0	0	341.06	0	250.95	0	1.04	0	0.74	59.96	136.66	55.43	31.54	0	0	90.99	4.71	1.05	0	311.82	0	0.54	0	0.89	2.67	0	41.30	0	0	0	0	0	0	99.01	0	0	0	13.91	36.10	0	0	0	0	0	0	0	0	16.39	0	0	18.67	0	0	0	0	26.80	9.40	43.17	0.12	0	0	0	0	3.49	69.73	0	3.85	0	0	0	0	23.52	0	4.55	0	0	0	166.00	0	0	10.90	7.39	0	31.68	0	0	0	0	3.15	0	1890.22	1247.35	0	558.21	26.26	0	14.23	74.37	0	24.62	22.12	97.63	0.70	0	61.25	10.65	21.99	0	53.81	0	0	3.77	5.93	0	0.24	723.30	855.24	146.08	59.98	0	2339.14	510.15	635.83	0	1.76	682.61	0	0	0	0	0	23.52	6.63	0.98	10.32	46.99	29.08	0	0.15	1.80	0	0.14	3.89	0	2.59	0	872.98	1076.22	415.63	494.31	18.40	11.31	32.64
S0548	0	54.10	32.65	0	447.63	15.03	494.32	1025.50	9.61	49.04	34.93	298.15	0	0	626.82	0	442.68	0	96.91	143.88	34.23	199.02	0	0	1138.65	535.78	551.75	173.55	0	128.22	0	0	0	0	2180.46	334.81	0	184.55	0	22.64	31.84	0	825.69	279.50	1113.53	0	0	0	241.80	0	180.63	125.09	528.14	317.91	0	43.26	0	1261.45	55.81	20.42	171.64	406.48	340.59	179.34	194.61	600.08	279.41	844.84	166.10	435.59	475.92	343.58	0	242.62	0	0	0	709.61	1646.13	1432.52	634.10	325.08	620.61	311.76	1795.39	2054.02	20.06	0	0	0	124.78	677.44	682.10	165.44	2380.21	2376.11	1503.57	669.98	626.69	896.41	146.91	653.76	32.43	165.20	140.22	68.35	50.71	1029.74	1034.46	163.97	18137.91	223.19	9203.02	155.59	30.04	0	1493.65	0	345.96	133.76	0	15.83	34.10	84.78	0	111.41	4015.53	73.15	319.70	3090.15	1720.69	321.97	223.31	137.26	34.94	116.49	64.57	735.80	752.37	3264.07	126.60	0	0	163.46	39.34	0	174.02	1229.01	398.57	1054.40	86.10	25.20	243.35	849.03	21.15	0	0	6.39	902.27	652.55	625.17	110.04	57.98	8.33	10726.38	4466.08	480.17	205.69	342.98	751.20	264.58	675.41	194.63	115.50	169.04	1049.54	7.33	0	125.91	0	51.96	82.97	506.08	144.99	3966.60	71.30	1206.48	721.46	0	171.87	129.59	0	12.20	2856.46	183.26	272.36	0	70.12	0	3462.67	1748.88	1748.85	86.35	78.94	248.23	29.06	145.43	7.65	1394.36	338.43	17.80	1338.59	0	1569.48	6486.37	304.94	3435.94	102.55	14.04	28.55	766.03	972.83	302.27	95.50	95.98	0	134.63	1739.40	0	610.91	60.44	1185.70	3228.99	3371.23	57.95	0	250.34	0	5394.49	2552.46	2577.81	1411.61	2088.22	1497.10	0	572.39	606.66	699.54	45.72	217.88	159.13	2552.47	2510.20	334.83	586.93	4007.96	0	0	195.98	472.81	0	105.36	485.22	17.48	3.40	0	0	32.83	1839.34	22.35	1134.42	5835.87	412.95	309.36	13340.09	2498.91	1490.40	32.32	345.75	0	0	260.77	179.51	290.41	334.51	73.72	152.49	25.35	19.35	187.99	46.86	0	190.79	0	626.10	0	413.08	4515.64	704.57	154.18	1587.27	0	156.42	4564.13	228.76	588.37	2420.88	2420.88	117.56	0	1134.71	0	1319.00	594.41	1268.64	1505.11	518.29	554.03	628.08	293.14	477.09	1432.44	54.45	55.71	106.85	776.17	1331.40	0	155.68	611.57	200.61	155.16	610.85	1186.64	663.33	588.29	0	650.24	363.81	3187.48	215.51	3216.52	599.47	91.32	599.46	106.83	0	1019.91	309.87	0	279.07	5.08	0	159.07	207.97	80.29	9.38	48.26	53.19	168.81	137.71	2337.61	0	278.39	4626.37	14.54	1628.34	43.87	1128.61	53.47	589.72	0	0	0	90.59	69.62	0	172.63	177.34	0	1291.96	0	463.77	5673.75	14025.53	123.59	237.19	1308.42	1205.63	842.64	462.86	486.07	296.71	344.51	407.39	341.45	592.65	656.22	42.32	898.37	7.81	0	32.64	0	215.31	14.65	17.60	271.37	199.14	149.53	239.44	188.05	2263.68	263.09	374.74	3660.05	360.31	82.12	7.49	198.41	109.09	61.06	393.01	0	83.70	18.96	0	115.75	301.81	350.01	63.05	607.94	186.36	159.51	911.09	7284.03	606.15	0	1704.31	229.14	1700.35	382.37	2660.17	183.86	410.51	59.23	1540.61	0	28.70	181.40	0	222.96	4.99	968.92	1056.80	225.95	275.19	86.76	75.15	7283.88	2367.93	0	0	979.45	98.79	263.81	699.42	415.72	179.91	809.05	202.74	0	205.66	516.92	549.25	0	0	0	312.67	0	0	424.55	638.26	1040.35	0	179.48	2045.73	643.88	519.62	1222.24	231.38	1229.39	279.77	0	0	50.51	470.94	156.64	393.77	519.43	362.07	610.85	385.22	298.52	224.19	0	860.65	124.23	121.51	116.24	9.52	588.98	192.42	160.25	561.93	1541.10	1008.23	287.38	346.88	344.73	407.53	632.74	444.66	6211.34	1791.73	0	0	0	0	0	556.44	32.51	672.87	0	0	164.88	360.63	248.43	509.90	40.55	85.02	432.81	1856.59	690.63	684.19	3216.89	7680.14	2667.33	593.94	351.62	4978.27	48.65	46.68	108.72	0	941.54	85.48	0	416.74	386.62	17.06	96.72	3.67	90.85	52.67	0	1056.10	246.49	204.35	355.47	5064.59	606.40	300.30	2659.12	46.84	77.84	110.18	183.78	283.56	178.90	158.07	513.78	495.34	495.34	0	477.08	1287.46	465.09	447.63	171.51	316.44	790.82	579.39	660.11	312.83	151.12	918.60	571.00	567.50	541.94	0	863.89	1069.28	515.82	711.55	0	1331.89	397.62	0	38143.67	2690.34	152.21	165.96	5770.41	104.51	4010.09	0	433.31	158.71	626.47	970.33	64.94	2359.54	374.89	535.01	56.30	179.59	79.38	939.25	939.25	202.35	504.78	512.90	202.31	276.85	489.69	76.14	1780.22	78.22	119.85	105.36	0	122.81	189.70	454.19	430.08	0	273.60	425.61	381.32	360.02	0	781.45	0	196.97	0	2068.45	2054.94	921.37	147.83	584.88	172.91	311.91	55.11	411.55	1533.02	127.04	631.67	84.96	1851.51	1771.90	691.40	1138.59	816.49	760.23	520.94	807.75	565.33	52.02	76.40	381.92	653.89	653.89	89.63	726.64	123.40	5182.19	720.37	146.79	1109.16	97.58	1103.91	0	2810.28	7900.63	2921.23	2805.19	893.66	354.12	0	337.43	180.87	0	207.76	609.55	35.85	1114.28	2535.92	564.49	263.23	672.64	244.77	0	0	179.64	0	0	332.71	329.20	510.05	33.73	110.53	336.50	382.66	1939.09	64.24	2916.45	10299.61	269.62	1826.11	5152.05	272.91	450.61	1368.50	1487.23	512.33	840.31	810.27	672.05	469.88	1122.10	1188.58	152.77	0	225.75	226.41	0	91.37	405.06	2051.99	789.59	164.16	611.42	158.20	852.78	369.76	347.65	163.24	355.09	0	4508.33	70.35	381.91	580.34	46.58	232.53	214.33	1079.17	76.92	1205.23	1089.95	0	1023.79	0	1022.96	56.82	32.90	41.28	329.38	342.21	345.29	508.53	80.62	3139.20	3545.04	103.93	472.14	235.14	1132.76	0	3541.17	0	2121.18	0	11877.73	77.80	96.44	412.64	0	0	399.88	723.73	198.39	163.61	125.62	2720.33	1283.16	885.50	199.13	51.62	268.26	155.15	513.12	373.55	1232.26	1302.96	3785.41	737.21	923.10	586.85	1697.65	1848.24	0	535.40	589.59	707.82	19.04	222.87	395.91	33.62	36.49	0	53.40	2596.85	226.51	509.52	0	173.05	163.94	0	239.26	46.02	518.86	80.32	296.90	6183.92	1160.34	311.18	30.25	0	796.86	130.91	390.40	2215.39	263.12	974.06	0	0	506.04	1247.05	1239.96	73.19	10511.56	99.81	25.66	0	130.19	177.28	0	90.92	249.42	0	0	487.11	541.17	1042.06	0	0	1861.47	1852.86	289.21	129.80	79.31	1083.81	428.37	55.50	103.90	483.32	20600.14	159.97	368.56	323.95	281.73	57.56	84.68	0	2323.59	747.15	631.79	245.29	113.76	117.71	315.72	103.78	139.81	1059.67	312.67	285.03	257.15	0	225.35	867.01	598.83	246.78	44.30	4525.46	23.29	2835.05	528.04	279.25	0	211.80	196.04	221.95	0	4123.86	156.49	219.80	2655.90	2663.21	694.18	291.90	197.27	211.95	399.60	8.74	17.81	22.28	91.14	383.59	8.89	338.65	0	417.45	0	139.61	12.97	0	104.85	316.75	1686.83	22.74	0	1626.76	314.04	0	292.23	260.94	0	624.21	445.88	661.69	169.10	562.18	0	258.04	244.68	298.13	34.93	0	0	222.10	561.81	0	1053.93	0	235.43	325.29	84.56	339.11	431.19	970.45	967.75	508.91	388.47	250.87	80.53	269.05	211.42	79.24	321.02	0	399.83	434.47	303.81	336.92	255.21	656.89	725.82	293.88	0	47.01	539.59	0	167.14	86.74	48.33	108.18	142.37	18.61	200.84	0	446.09	343.65	222.22	260.21	98.63	152.36	18.41	97.87	90.74	36.72	0	98.23	1131.60	1125.16	552.65	160.42	458.32	447.14	30.48	423.72	5.33	267.24	17.94	166.01	166.71	543.63	628.41	123.13	1633.97	1756.34	194.01	244.20	320.32	1228.12	71.74	3093.34	247.12	40.86	231.94	554.29	0	0	82.98	120.73	136.84	0	79.72	537.02	188.34	3778.55	1329.23	952.15	812.15	583.45	1927.71	2934.13	59.32	192.26	598.21	849.84	181.24	446.52	26.76	557.65	161.71	48.26	937.97	0	10.23	1710.17	2053.83	3.10	757.23	237.99	102.04	1725.21	0	0	436.16	0	0	27.44	557.53	1353.23	121.71	16.06	16.98	115.01	17.03	13.73	625.07	99.13	531.67	516.39	0	30.90	107.90	364.01	223.53	28.05	7.81	495.17	0	0	253.41	214.11	128.43	30.43	63.57	245.37	30.32	117.29	420.80	123.38	3309.44	13698.85	2258.60	930.54	141.72	149.90	382.70	0	388.96	177.14	145.93	33.67	87.41	426.56	553.69	265.32	2457.90	856.39	1089.53	1111.82	773.83	328.35	97.13	120.35	904.23	196.67	288.12	8427.27	956.72	302.67	33.54	218.05	208.86	5200.85	112.78	228.80	394.26	294.99	744.42	295.36	1100.34	243.05	284.31	52.42	1588.40	502.27	12.79	154.98	0	2575.33	0	5.25	0	212.58	45.10	0	1438.88	343.38	428.71	704.83	211.24	123.46	1.49	0	69.99	11888.93	12116.69	31.14	2689.21	502.52	442.20	638.10	3538.44	102.39	54.02	1549.54	142.77	237.65	45.08	162.76	119.19	1.86	169.81	0	888.31	284.33	0	942.62	169.23	1266.41	7.28	438.52	178.37	410.12	410.26	410.33	358.51	1358.68	324.24	1355.36	3.36	4569.36	4569.35	1475.97	0	581.19	459.78	467.99	566.31	82.92	361.24	91.88	419.87	0	80.77	0	1877.58	1471.92	1232.52	212.39	1371.38	534.57	2319.97	188.10	125.88	427.97	254.42	3.85	489.42	684.39	4.32	1567.99	1503.53	1574.23	400.50	649.51	185.57	1199.68	12.54	131.95	251.08	22.35	42.41	162.63	281.27	259.05	4371.41	589.86	10.71	377.66	281.65	1738.80	45.41	541.52	999.11	76.22	3015.81	770.73	0	0	547.73	374.00	494.69	4.22	240.08	128.70	265.72	1766.68	289.40	549.17	183.55	653.49	444.53	4739.02	0	95.62	78.72	869.73	802.14	283.06	91.08	2255.37	297.48	343.70	571.10	557.01	553.68	2814.60	2799.01	143.53	390.93	0	273.86	0	210.17	1360.44	0	25507.50	39.14	1894.79	482.29	46.29	8052.86	389.58	293.90	1580.70	12.48	1561.47	1565.36	44.16	796.94	242.27	90.88	131.30	53.43	131.26	449.38	136.88	3581.81	504.21	408.43	154.62	1000.89	427.89	1166.97	1175.89	0	0	0	371.54	712.46	7.96	209.13	626.54	54.66	765.24	132.62	87.90	5.32	99.48	122.49	350.70	92.33	40.25	1106.11	62.10	137.99	464.48	186.34	0	34.95	0	11795.64	4.92	1038.42	4628.17	0	390.25	112.92	10450.52	878.07	5513.66	1860.10	225.92	1409.67	10.19	71.74	1724.30	1388.20	408.35	661.52	31.96	252.31	8645.80	72.59	103.28	0	843.17	216.75	155.86	659.79	16712.65	925.14	4138.12	99.10	584.50	0	0	528.85	362.61	726.44	52.26	558.64	373.21	308.90	672.68	158.30	89.87	308.17	2387.57	309.41	47.75	516.03	333.95	52.73	4279.27	0	29.88	4011.98	0	706.58	0	719.81	51.34	2650.54	267.38	983.57	4735.32	547.23	606.96	0	62.40	11.12	127.89	1722.97	1025.17	1654.67	1685.36	0	60.14	3279.60	127.32	1134.05	344.86	7077.21	7067.27	512.42	517.94	1127.86	1840.97	6942.86	0	0	83.78	81.68	21.07	373.94	140.32	51.09	32.16	29.84	897.45	180.68	37.60	665.13	501.55	1392.17	386.09	3453.34	3647.93	1520.28	314.00	798.08	91.09	0	379.01	62.84	100.13	0	13334.94	1454.28	868.62	327.62	12.90	12.90	52.80	131.20	689.24	51.43	1407.82	496.76	145.03	193.70	1043.11	869.92	0	218.57	233.02	69.98	6272.35	31.46	2218.69	188.42	0	1159.06	615.85	901.10	359.08	180.85	0.34	454.94	121.70	249.93	1269.52	1113.38	1380.34	665.10	443.92	0	117.76	711.04	69.73	216.50	795.98	484.98	495.29	273.03	2518.03	1723.92	1511.06	1497.85	480.34	112.41	502.76	3518.29	5354.05	94.55	425.31	0	755.38	136.98	72.60	15.08	122.42	9.34	0	425.25	354.18	0	326.16	0	48.07	150.58	554.77	1834.25	373.84	1262.26	81.41	80.03	870.05	935.02	149.99	646.14	670.49	525.93	578.32	9.97	2413.78	1357.58	250.41	215.82	186.42	232.16	76.09	25.37	291.48	139.62	377.61	397.24	892.65	136.64	335.82	1465.17	360.43	190.06	213.21	104.20	28.72	98.20	157.70	67.52	112.67	0	756.20	325.61	804.43	745.21	118.61	121.20	283.76	347.74	57.82	1377.80	65.16	2608.62	662.76	680.30	0	319.99	1145.98	630.11	60.05	0	220.63	45.94	26.94	32.21	121.71	0	1425.70	0	318.97	367.66	0.29	86.09	210.71	29.10	61.56	214.68	74.19	62.99	269.27	45.44	0	120.48	141.13	147.17	183.78	67.03	49.25	0	437.71	77.13	47.52	4.06	67.77	45.54	224.98	2443.68	0	145.86	106.82	0	22.33	0	3.07	3.04	168.58	596.63	7.87	273.73	262.78	54.50	0	0	19.47	23.90	465.60	95.25	0	0	63.20	123.79	0	586.00	15.61	636.08	16.03	77.15	101.57	657.10	0	92.79	34.92	486.81	601.47	0	236.53	157.36	119.40	312.26	160.12	1.37	64.83	379.33	51.99	0	210.53	349.33	45.62	0	0	68.87	139.92	336.99	409.64	242.71	58.81	125.94	42.47	55.31	670.13	264.43	275.26	273.34	210.82	0	345.26	363.26	172.15	384.36	392.79	0	627.71	62.54	521.40	23.18	13.84	152.02	256.17	0	2980.60	19.86	1300.59	32.11	49.05	225.86	179.70	269.15	91.58	277.73	12.31	1241.97	53.44	79.32	878.41	2896.09	326.00	0	403.92	400.27	645.36	218.39	274.21	357.01	693.22	9.76	7014.37	38.62	244.36	0	177.97	295.34	25.24	107.93	111.65	1677.09	0	512.53	0	19.23	758.70	677.15	358.90	1451.71	4.47	140.78	742.59	339.59	409.12	61.79	448.64	8.01	113.73	69.59	4.02	20.91	287.67	0	102.17	281.78	27.32	106.74	338.54	560.15	42.97	119.18	76.74	905.63	382.96	625.62	270.71	314.28	941.71	0	25.74	583.63	277.44	68.16	62.36	0	129.28	300.67	14.00	137.44	327.59	53.61	1120.46	186.95	34.02	1115.49	498.98	498.30	13.65	261.08	126.09	186.54	263.42	324.30	62.65	0	121.24	67.51	359.83	366.70	350.05	1343.89	45.39	55.59	248.10	163.87	118.98	578.03	0	745.71	1222.35	34.99	160.93	164.83	485.11	176.14	1.56	137.44	3.88	51.08	37.48	1360.31	91.77	149.09	157.10	293.88	383.74	231.51	37.55	135.71	100.98	92.11	161.90	6.21	4001.15	29.42	0	0	0	0	29.28	1315.02	78.11	37.93	81.12	68.06	0	99.28	4832.31	0	34.45	751.60	0	42.38	545.53	1.74	12.78	2.99	272.08	133.53	274.94	66.14	94.20	0	146.85	232.76	53.01	50.64	39.93	105.89	295.51	48.08	0	1.42	453.86	128.07	100.82	133.89	109.00	107.86	90.70	69.51	198.65	4725.85	60.31	200.08	40.29	27.78	347.62	0	190.24	204.91	761.45	0	98.09	42.64	0	26.34	98.11	19.07	34.80	35.78	1729.85	831.79	52.60	1.01	111.18	92.45	0	0	0	584.47	522.78	123.00	122.92	69.48	352.88	134.60	253.65	57.16	118.84	13.98	14.85	190.87	266.60	97.18	5.26	13.39	18.34	389.49	384.97	387.55	90.26	268.16	7.27	117.73	19.42	33.73	0.39	16.25	44.91	7.67	198.28	157.01	247.86	251.84	219.38	452.99	305.72	3.86	0	0	18.13	0	9.43	123.65	46.52	103.25	5.42	121.53	28.44	0	21.29	348.68	88.58	62.40	3890.97	0	68.31	28.07	6.42	456.10	42.77	89.85	5.58	83.32	67.74	15.22	746.02	1049.73	70.78	41.18	5.70	69.15	12.62	0	256.94	65.09	58.96	59.71	0	0	12.81	111.02	46.47	140.99	87.50	6.97	434.40	21571.14	105.76	290.73	49.75	0	0	2437.13	294.66	0	2629.96	17.49	569.53	131.39	458.68	2763.45	229.72	2789.46	65.06	40.64	788.42	127.20	824.36	399.16	0	64.62	21.78	120.90	0	275.16	28.26	263.10	2169.48	135.65	220.59	16.91	126.42	214.76	2371.93	1144.08	1797.75	446.55	93.79	95.05	601.01	111.46	308.36	0	2.09	0	182.71	30.07	15.07	3.65	32.27	5.00	98.77	0	174.36	156.66	405.65	408.70	148.75	15.98	123.87	2.01	20.33	9.57	258.97	81.26	628.22	17.54	189.25	88.68	259.00	39.41	40.85	170.00	460.72	153.31	127.23	26.34	221.13	40.63	138.73	114.88	53.08	62.09	0	268.21	11.67	12.33	0	0	369.76	14.46	439.84	121.37	417.84	426.13	90.43	56.37	0	0	1.75	2046.40	102.28	5.79	0	9.01	21.67	363.15	187.19	0	224.12	64.35	14.89	16.45	13.43	422.73	5133.54	8.73	751.90	0	0	9.35	574.17	128.32	114.65	212.07	71.37	50.91	54.82	49.67	0	108.94	123.16	99.15	10.24	9.66	37.06	921.96	821.85	46.57	0	195.54	122.48	0	236.40	25.40	157.99	55.60	233.22	12.10	41.48	286.55	6.97	511.69	0	34.82	1.16	74.98	221.54	183.08	1926.41	145.70	64.32	38.31	0	28.37	571.22	0	12.40	94.25	393.80	12.20	825.04	95.05	1322.28	121.72	26.33	0	10772.09	0	117.35	257.31	0	3296.24	0	3229.67	1285.07	768.29	1.78	649.05	580.49	269.41	10.81	14.97	82.36	95.55	85.51	86.13	0	100.66	0	0	3.36	114.15	0	0	179.44	96.01	190.17	895.78	64.31	14.68	359.99	0	439.77	71.63	145.14	145.62	0	0	2929.52	0	0	91.16	0	59.77	0	7.02	87.37	23.70	263.64	139.37	0	0	40.73	28.46	7.14	0	0	0	56.74	267.13	0	406.97	164.72	1010.95	1004.16	492.14	103.13	143.85	532.70	607.56	20.00	9.17	511.37	513.19	334.97	340.17	113.66	52.33	105.18	1218.09	590.67	326.53	75.46	369.09	56.52	0	217.06	0	36.90	0	36.91	86.63	8.74	0	0	0	634.31	661.19	345.00	111.51	338.77	343.34	414.58	59.99	61.98	0	0	122.58	17.01	387.87	107.32	0	10.29	0	65.33	0	578.41	0	2.97	109.71	0	62.92	261.42	677.08	424.08	305.30	298.55	0	0	0	4.91	10.95	795.99	110.84	222.01	77.86	52.07	129.20	0.22	0	93.72	78.16	35.54	532.12	68.59	239.49	19.64	122.23	69.82	1018.05	290.40	277.86	2.55	0	72.23	295.10	98.27	89.01	129.18	229.84	353.85	204.70	204.28	215.94	6.53	6.38	344.83	141.69	1198.46	41.59	26.75	239.69	0	334.56	484.86	415.64	276.47	341.53	167.46	0	277.59	64.88	65.29	659.34	0	56.74	185.78	0	134.45	1182.88	0	10.87	8.36	377.65	70.49	258.21	49.28	0	112.39	952.66	134.31	0	78.63	0	164.40	55.09	396.47	4.19	23.53	0	848.48	1192.37	4.70	64.18	220.32	174.24	11.46	330.49	147.52	63.18	73.81	174.33	113.83	199.00	77.25	55.01	155.38	52.35	171.58	83.09	223.74	41.16	57.96	83.02	61.69	224.17	207.34	623.30	208.36	140.77	21.65	333.46	0	276.15	297.21	354.02	0	5.72	106.65	19.68	156.40	51.89	28.84	21.16	175.01	158.52	5896.04	157.33	58.98	4.56	208.79	92.62	57.51	275.40	30.06	369.55	0	114.25	0	0	12.01	179.93	276.73	184.46	114.42	48.58	0	88.26	89.11	85.47	74.24	5.63	0	64.21	75.28	50.91	323.46	388.08	1066.96	69.07	115.79	88.64	81.22	180.84	8.53	40.37	81.59	0	118.53	323.48	5.48	0	0	153.96	20.55	125.03	204.16	355.78	1248.85	342.79	1410.27	23.29	442.88	3496.08	0	23.00	1198.85	0	324.19	318.83	94.34	0	61.70	721.00	3170.97	512.56	82.03	127.23	13.62	7.00	0	0	100.93	398.35	444.73	0	3303.32	17.44	147.58	50.61	334.01	272.40	1.49	2943.88	2.83	343.60	66.13	0	54.03	81.02	312.50	24.37	185.66	8.85	110.38	24.78	238.13	205.38	762.40	159.47	457.99	154.78	0	0.29	724.79	317.40	0	47.55	317.54	49.72	174.32	33.94	34.95	244.59	0	0	345.28	0	23.76	91.53	17.76	27.38	648.28	0	194.61	928.68	0	0	0	0	0	126.02	0	73.89	68.91	36.72	0	364.76	48.84	315.26	7.77	25.58	189.58	166.88	143.07	0	39.27	126.00	0	311.18	26.63	176.48	1071.15	769.42	78.36	907.59	538.56	1.63	17.80	207.31	1057.83	1043.58	0	0	80.70	37.81	182.02	185.31	48.53	0	8.94	198.10	207.65	37.78	98.92	24.51	928.58	572.27	576.22	0	22.73	28.03	28.11	271.88	5.17	0	1823.98	67.19	122.98	91.68	574.17	0	0	811.03	720.64	903.86	709.95	987.74	581.34	279.84	619.49	359.85	952.91	246.09	0	0	125.82	19.10	0	0	0	32.00	0	717.52	2461.52	2086.38	666.27	284.80	809.38	11.23	0	555.48	0	1535.72	40.19	1172.65	966.20	0	347.47	0	0	2727.46	1524.22	675.44	92.40	122.22	792.35	8228.79	8206.81	76.89	5777.66	207.72	2753.25	2234.30	0	180.59	180.22	0	246.13	60.38	19332.56	14299.53	30.53	6789.84	6321.07	177.04	15.78	286.31	157.63	567.01	672.43	0	186.26	4626.01	3090.50	3107.02	1347.45	124.67	4056.77	4088.50	3408.29	3418.12	3.46	0	578.11	735.71	0	141.80	108.44	785.59	8876.76	306.78	178.90	0	0	2034.26	2023.64	1447.57	561.44	1583.33	1376.70	1352.51	609.00	171.26	3.95	27.95	0	356.41	11.14	1324.19	54.90	55.27	477.66	2506.57	108.22	0	1345.19	324.23	98.12	36.54	251.92	207.04	54.59	606.24	167.80	24.70	145.55	350.31	219.54	537.30	260.75	289.39	99.31	191.04	0	0	0	0	0	8.78	36.41	6.11	56.86	2052.94	16.16	152.60	855.52	303.21	2490.72	456.95	191.14	62.04	238.61	125.77	344.37	419.20	0	165.43	199.85	128.94	41.97	13.95	28.39	21.90	20.79	88.77	57.50	20.33	35.98	105.25	0	22.92	106.97	115.78	211.37	0	331.49	121.50	101.29	0	60.67	0	40.31	50.91	471.55	17.31	29.39	307.35	79.97	183.28	297.81	58.86	0	515.01	27.89	1.83	2.23	48.52	766.01	590.87	376.24	515.58	500.73	646.40	273.24	494.30	0	1873.84	13.17	1705.11	1706.25	127.45	332.10	269.88	0	443.17	465.81	129.59	166.99	80.24	0	60.76	134.26	0	46.88	40.72	117.00	137.47	8.35	0	202.09	100.14	57.27	13.21	0.84	0	44.83	54.64	0	0	271.40	0	0	11.90	100.49	107.18	79.53	0	492.79	0	261.71	223.17	104.44	20.55	8.56	0	50.05	114.86	49.97	142.02	4.55	0	99.30	0	0	16.74	0	0	82.46	0	63.47	0	4.86	10.23	0	0	0	1.08	43.29	23.64	0	166.11	45.45	0	0	30.56	17.36	122.33	146.37	12.24	517.01	275.33	3.71	14.40	49.10	95.84	279.51	63.45	0	0	0	465.93	50.03	304.89	0	79.19	64.44	0	644.66	605.08	87.89	6.59	108.56	1153.19	595.44	52.01	52.99	6597.36	235.65	580.12	1683.81	1445.56	116.35	0	212.31	259.53	691.81	0	28.55	400.11	382.65	98.75	1517.17	1506.74	382.40	86.90	11.76	39.38	70.70	83.13	30.40	261.05	334.51	157.39	0	0	0	135.42	0	0	0	0	9.37	371.72	281.63	3.75	60.43	252.29	0	0	756.47	293.99	70.88	75.81	56.29	0	1.13	242.22	97.63	176.73	0	33.30	13.14	18.90	0	0	0	0	0	0	1075.84	313.91	66.48	0.53	0	4.17	12.20	63.38	10.47	3.47	27.69	30.62	24.73	120.51	0	0	162.34	134.29	0	0	0	42.94	92.14	237.83	15.77	62.42	3.98	578.04	379.84	160.59	0	0	78.05	99.59	113.96	0	0	0	2566.84	1886.24	1893.65	304.65	70.84	1796.21	4.78	21.89	1506.82	0	451.92	93.42	0	0	6.02	6.12	849.18	637.35	37.85	65.98	54.48	711.66	121.76	0	0	0	0	129.10	2.02	260.20	99.79	0	42.24	103.03	73.86	190.21	0	229.78	3.85	0	33.23	0	0	80.69	0	0	0.84	6.50	0	0	0	19.48	11.10	163.46	192.70	0	60.89	0	0	58.33	8.08	187.61	110.87	226.81	94.80	0	0	172.40	4.68	196.93	184.74	48.21	0	0	0	0	3.62	288.44	0	5.82	42.46	0	1278.27	232.69	718.98	52.00	111.97	76.47	26.73	306.69	0	11.56	0	0	7.61	0	9775.20	5908.02	0	1142.10	0	0	0	15.30	6.24	0	11.59	2.07	0	3.41	576.27	28.62	170.63	270.86	9.44	42.40	369.12	126.55	36.44	0	35.81	0	0	0	0	0	20.08	31.31	30.02	138.79	26.33	0	93.17	372.19	6.67	3.03	0	171.03	0	405.78	0	320.78	312.64	0	64.07	0.64	95.49	0	2.83	21.01	0	0	0.62	61.51	0	0	0	0	11.67
S0549	0	50.05	0	0	118.25	0	416.76	1318.08	0	0	37.51	0	44.91	36.89	1593.26	899.20	325.99	0	90.26	208.97	87.42	0	52.67	0	1479.87	79.94	0	0	0	0	395.87	0	1050.13	0	2033.10	0	0	0	0	0	0	0	859.92	0	122.99	0	0	0	0	0	0	0	732.83	276.63	0	0	0	990.37	0	0	77.92	0	509.00	66.08	0	255.04	89.25	174.08	10.85	20.99	311.83	0	70.80	0	0	0	0	0	1592.24	0	700.47	241.86	55.66	0	1506.66	1049.80	43.09	0	53.91	111.97	73.72	679.91	156.41	0	1437.90	1437.90	1131.93	226.43	1374.33	1696.30	0	318.21	13.67	0	0	0	0	296.93	276.12	0	26368.86	0	13886.33	0	11.18	0	355.19	0	111.44	0	0	23.73	0	0	0	0	4023.34	39.47	229.00	4449.73	3355.95	566.98	322.02	15.76	0	303.91	308.52	0	0	6299.87	1283.37	27.07	27.07	50.32	5277.53	1052.27	0	930.68	37.31	896.90	63.16	37.03	316.98	0	67.84	343.53	75.03	0	647.47	1735.84	1637.66	0	0	0	10923.98	7141.20	209.12	0	204.24	688.66	335.04	200.65	452.27	44.44	0	248.65	10.41	0	0	0	400.32	0	405.15	0	3317.07	0	839.76	306.13	0	0	0	0	0	3874.29	0	178.06	91.52	1349.84	0	3309.45	1597.61	1597.80	792.58	0	826.28	0	26.52	0	0	43.20	0	1562.87	0	0	6692.27	0	0	74.36	46.48	0	434.16	861.87	200.61	26.79	204.88	2429.86	0	2524.74	0	459.11	22.25	0	3024.97	3641.09	0	0	208.54	63.76	2189.57	4162.90	0	346.23	30.54	123.17	0	1171.44	1173.33	1165.74	158.06	0	360.39	2694.05	2620.59	0	0	2895.14	51.47	2657.52	177.99	11.22	0	0	0	377.20	0	709.50	767.23	0	0	0	454.75	4920.21	1226.35	1196.64	17778.37	1428.17	340.95	0	57.69	0	0	16.12	522.80	0	0	0	0	35.95	0	0	53.39	0	148.02	947.32	656.33	0	30.68	601.93	134.43	280.83	2335.56	660.85	0	0	0	0	1528.50	1606.74	0	0	725.07	1183.39	1329.28	95.91	1317.12	1403.88	25.80	1206.17	879.66	0	1278.93	1181.36	0	166.20	460.53	435.12	159.24	0	0	528.77	212.11	0	539.24	544.33	536.40	1877.10	0	503.75	948.08	4056.40	288.44	4964.26	1309.61	0	2164.60	0	0	16.23	617.77	0	138.04	0	57.41	0	359.44	0	0	0	120.26	138.82	231.31	1404.39	0	242.98	2614.05	27.85	3097.05	0	2236.98	0	846.60	230.19	0	0	0	0	0	497.60	0	0	0	290.18	448.83	8364.33	14664.64	0	0	1037.42	292.49	588.19	431.54	370.49	335.05	0	266.42	204.88	31.68	0	0	71.59	64.19	0	239.60	1037.26	33.65	175.28	0	86.66	158.29	0	624.73	240.84	2293.20	241.54	642.44	2893.85	0	211.33	0	276.80	137.15	0	0	358.99	157.73	243.57	833.01	42.67	882.83	0	82.87	638.91	228.06	23.94	2359.03	7822.80	683.09	0	3213.15	260.57	0	479.31	2674.29	0	10.79	0	2473.28	0	55.12	259.86	0	0	22.22	1005.99	400.42	309.67	0	64.48	24.76	7109.21	3827.93	0	0	0	79.44	97.73	81.06	1623.67	0	377.93	0	446.57	0	964.95	0	957.86	0	339.01	24.04	0	0	704.58	132.48	1626.08	645.59	179.52	1459.71	601.53	710.33	569.90	0	604.89	0	0	540.42	0	2500.40	855.18	0	853.89	74.07	0	0	246.05	872.06	0	2744.40	0	0	97.87	28.71	992.99	0	0	102.39	2944.85	1122.55	63.09	389.96	0	266.36	1067.66	0	3198.75	4102.57	984.13	78.63	78.63	864.72	1138.53	658.59	0	36.03	100.60	228.07	50.63	32.37	1758.73	0	0	351.49	1103.73	330.15	1056.01	0	1393.83	21665.72	5062.72	54.02	26.18	4124.67	142.96	200.58	0	198.24	0	196.61	361.03	1270.24	394.79	737.40	0	0	0	0	199.74	1592.63	1133.61	0	0	2774.36	339.33	551.52	1686.84	0	173.20	102.49	0	185.48	0	651.56	1583.66	221.47	221.47	0	1170.88	678.54	671.00	0	0	498.51	2063.89	1909.75	1585.85	1273.78	0	894.14	1523.19	425.23	15625.17	784.47	0	474.62	0	718.57	1250.75	5762.17	0	11.26	0	4281.45	0	64.69	8613.49	0	6689.86	0	618.81	468.10	4322.03	0	5133.78	1711.81	19.26	0	0	1351.67	0	2174.34	1978.33	52.73	630.51	632.62	0	396.13	0	628.44	2138.70	221.68	823.05	48.28	1252.82	0	0	955.71	1118.05	1090.79	150.26	1277.97	1278.06	1098.91	2362.18	2285.78	2410.81	950.15	0	0	1414.29	601.57	0	1239.22	0	418.90	0	582.88	47.91	0	108.94	39.45	17.23	16.48	197.72	0	607.15	0	0	1272.57	208.48	0	15.90	0	586.30	602.92	12.13	565.81	12.13	4112.09	0	0	1063.64	0	991.65	0	4608.42	3540.11	5296.97	5296.98	266.21	456.57	728.05	0	0	0	406.17	1995.91	68.13	2664.23	879.43	1868.70	1157.66	2526.68	0	746.12	304.55	0	0	0	0	0	1344.85	0	74.27	726.60	0	0	0	3847.89	0	185.86	3436.42	0	15.48	854.32	2689.89	534.46	77.93	528.73	0	1931.51	1043.17	63.33	1156.15	0	143.11	0	0	582.65	0	435.20	2095.39	1359.38	355.00	0	0	0	0	54.56	0	45.56	556.45	1607.84	2290.12	874.99	0	61.20	28.27	28.24	466.68	16.70	1287.00	218.31	246.15	218.31	0	933.60	0	47.07	0	1148.79	1268.93	1238.17	197.20	0	1039.10	4943.91	0	895.77	899.11	604.21	0	5320.33	0	2932.76	0	492.28	19.89	0	0	6672.99	0	0	1723.60	391.93	379.34	13.61	1033.08	0	353.32	310.02	89.53	247.53	78.96	30.45	160.79	1474.52	1839.40	123.68	1132.93	0	0	2696.20	3238.46	2048.40	0	0	0	328.76	223.81	545.41	0	51.42	0	9.19	14.79	0	1136.61	59.56	111.73	0	921.87	0	0	791.00	21.83	74.26	10629.04	24.78	0	58.74	182.84	1761.18	86.68	929.09	114.55	620.95	1093.77	266.20	0	483.60	836.22	834.95	25.69	5530.14	181.43	125.10	0	0	0	1949.04	28.78	0	856.88	83.20	336.29	563.26	1629.94	152.23	667.90	103.98	94.42	1048.85	0	30.78	746.52	666.70	0	278.62	507.34	27663.43	0	41.07	36.80	80.45	212.17	63.33	0	0	100.52	0	0	0	0	365.38	18.33	236.74	361.75	185.47	474.73	37.41	806.56	0	1287.95	1334.00	737.60	0	0	0	0	207.08	10.39	136.99	21.26	25.94	674.80	129.50	84.05	250.21	980.07	6505.53	6533.15	426.54	54.83	0	22.49	709.56	0	0	291.19	29.17	0	0	510.10	246.59	0	0	749.77	0	0	232.25	1054.83	246.17	213.54	0	59.92	611.24	0	471.80	0	90.93	1010.06	0	1494.56	866.35	56.59	12.90	10.37	923.10	1019.11	0	272.82	456.77	599.16	370.92	307.75	1201.06	0	0	0	95.47	34.99	0	0	51.59	810.46	370.68	49.89	0	342.10	451.97	0	98.57	245.84	92.67	0	0	0	967.37	206.74	95.60	379.71	349.37	0	1092.67	0	0	0	19.70	0	45.58	0	36.89	58.20	0	629.99	449.68	100.78	0	28.59	0	7.05	0	117.37	0	0	1214.00	717.71	1031.45	472.08	740.14	666.51	235.02	267.98	124.72	0	19.95	0	25.00	759.39	777.78	0	35.52	0	0	71.92	0	716.76	8.17	0	185.84	117.08	0	486.40	49.89	0	92.68	319.47	4.61	0	0	129.22	87.64	0	951.85	0	0	0	840.34	1997.54	0	457.20	594.71	783.59	0	355.44	0	206.13	0	44.56	44.10	44.10	0	708.39	703.92	0	549.74	0	0	1448.22	1175.98	20.83	41.69	0	0	8.04	0	3034.45	0	0	0	0	0	0	0	0	78.97	489.63	0	13.15	0	0	152.01	0	0	1288.19	0	0	333.74	0	236.70	0	215.65	5.84	0	39.69	130.42	0	4367.25	3225.79	3363.71	504.13	117.26	0	952.28	27.67	165.89	245.26	386.20	53.42	438.09	583.87	214.91	0	1370.90	289.08	0	159.30	226.48	0	0	0	430.23	236.26	0	1746.32	561.36	0	276.82	157.38	258.33	474.58	0	0	635.92	562.40	166.52	86.62	518.42	762.43	14.34	0	1494.36	2196.66	0	9.74	0	228.96	738.96	185.53	0	0	0	281.72	194.43	0	36.71	1271.37	139.94	255.59	0	18.90	194.21	3951.40	5448.54	0	1953.71	696.97	711.12	702.73	4067.29	15.89	163.53	2043.60	205.04	0	544.70	0	8.46	256.24	260.61	485.80	1584.96	0	1.45	1560.68	0	1904.42	0	572.49	0	23.39	45.67	77.11	61.38	318.66	86.65	285.50	0	4330.71	4330.72	2802.87	0	0	706.63	616.50	250.62	165.90	19.04	109.96	867.39	20.64	155.49	108.06	1856.09	1983.24	434.21	0	3103.52	0	0	0	0	0	363.07	0	624.53	827.32	0	1705.62	1700.33	1718.75	0	787.52	219.73	2282.84	0	55.91	0	49.43	91.22	841.76	490.29	194.68	2901.37	845.63	0	1092.21	568.24	1122.70	155.19	917.46	0	0	440.40	339.76	333.13	0	50.08	873.37	1140.92	0	295.17	27.77	0	1803.48	704.66	1237.73	454.55	0	136.03	4814.04	3011.34	404.45	34.65	0	0	33.17	203.47	802.40	0	46.25	228.29	407.96	133.32	3051.63	2889.89	20.13	10.67	775.08	432.23	0	289.72	1270.56	1807.77	19669.29	524.49	695.34	103.16	7.93	11100.63	125.14	507.28	2847.85	0	2760.61	2828.50	349.52	813.49	0	10.17	259.72	47.78	0	1030.62	500.37	2099.60	1231.35	712.66	0	487.38	783.35	429.93	724.01	69.65	261.06	235.75	146.58	0	0	455.34	976.78	119.41	962.33	94.94	53.36	189.11	0	28.07	432.35	0	31.93	3331.92	695.48	22.45	609.74	39.23	0	178.13	109.66	10702.51	143.58	1551.30	6068.99	264.21	517.00	0	7355.20	1574.59	6961.35	4096.77	243.77	2324.87	0	0	1970.18	2179.57	689.30	370.52	0	815.95	7708.41	30.04	0	385.71	831.44	316.31	519.99	481.67	14811.87	1023.75	3957.91	0	2074.04	20.81	360.05	1959.44	496.50	246.34	0	16.09	79.90	393.94	158.12	0	0	846.10	520.94	370.96	253.91	274.74	509.70	276.84	1992.75	78.92	137.41	4422.59	207.71	836.43	0	851.92	89.92	2057.38	0.06	137.26	0	125.81	971.66	1371.05	157.49	316.47	127.13	1880.74	418.86	2602.57	1061.61	0	0	4500.52	195.55	1484.50	122.37	7382.71	7594.47	125.93	96.78	938.60	4378.86	1717.04	0	302.03	438.15	191.79	0	402.03	0	12.59	0	0	350.25	0	0	407.36	77.70	949.29	653.46	2396.83	3267.46	3693.92	477.23	1396.56	0	51.18	169.56	512.72	0	87.81	8468.04	36.20	2554.16	119.16	41.22	40.93	430.48	0	1817.35	0	2512.47	0	0	0	709.32	593.50	0	220.03	0	0	2915.90	0	715.12	60.87	0	631.09	514.03	685.25	509.35	0	0	674.47	0	124.93	1085.32	149.79	1419.29	240.20	18.96	0	0	59.12	34.26	19.92	200.65	0	315.14	47.39	1158.28	1454.94	1162.07	1036.62	410.89	239.85	1031.40	3525.44	0	0	0	390.80	1014.26	1111.63	0	0	0	0	28.60	0	0	44.22	93.92	46.50	0	0	16.55	1459.60	240.86	1188.54	61.91	63.64	876.06	196.76	251.79	846.95	285.54	692.96	136.37	0	1640.99	1753.14	0	212.56	102.23	0	29.54	0	299.12	523.09	372.98	374.85	238.14	108.97	122.37	1104.00	0	82.70	239.92	0	0	20.54	2.17	78.30	0	185.28	2323.97	519.82	592.10	2186.13	434.38	99.03	0	49.01	0	381.84	0	443.70	193.75	125.63	0	0	1137.20	396.27	0	46.25	70.59	41.35	0	4.21	31.14	0	1043.92	0	1175.31	227.14	131.56	0	69.88	0	0	4.21	47.20	55.45	0	0	334.78	0	169.07	36.52	186.27	0	9.37	12.43	297.33	100.01	0	0	0	543.01	256.31	1331.99	207.20	0	420.16	311.78	35.88	24.46	249.37	243.18	108.89	217.09	0	239.69	238.70	0	0	0	0	25.44	0	61.90	0	205.41	437.48	23.12	5.74	432.77	0	595.00	0	0	30.31	121.58	173.70	288.38	0	328.23	270.17	29.04	0	53.50	0	172.92	0	0	0	22.44	3.52	0	0	16.80	0	103.45	27.52	52.79	24.21	0	325.94	15.32	9.15	18.92	0	27.04	485.32	237.77	514.88	629.93	118.27	0	0	405.45	0	332.99	284.91	312.94	98.43	0	70.29	0	194.34	0	0	0	7453.74	9.46	162.54	236.59	18.85	131.71	0	713.65	0	314.09	6.91	314.37	24.09	470.08	262.72	1233.13	2.82	164.71	25.23	25.23	201.61	171.84	189.65	51.53	441.83	0	7058.95	0	0	41.98	199.07	0	66.80	0	275.25	717.78	0	42.23	0	9.90	228.98	921.29	137.49	446.56	7.54	164.46	251.31	0	64.95	15.52	120.14	16.81	493.06	312.45	0	167.47	1252.41	8.36	121.54	0	0	141.47	261.31	639.17	0	132.62	291.38	413.36	161.74	214.59	50.91	0	374.86	33.51	49.83	551.71	2.44	0	62.65	0	0	463.55	0	164.30	442.65	0	1209.15	62.89	20.17	675.36	208.69	70.93	140.49	0	175.28	251.19	230.45	33.78	37.31	0	353.22	0	225.23	230.01	0	44.72	20.02	0	0	31.71	0	49.28	159.19	186.98	100.55	0	852.29	860.46	6.58	0	0	46.51	0	69.64	0	150.35	0	80.49	108.09	19.41	0	77.29	0	48.84	151.87	0.20	0	91.46	1563.04	43.79	0	40.24	0	0	0	1891.87	181.58	126.55	0	39.06	501.08	0	1932.19	1027.83	0	1127.45	0	83.83	97.83	0	0	3.74	248.65	89.35	24.75	12.55	4.73	0	0	185.54	0	37.36	0	226.76	161.59	0	19.91	0	108.60	0	31.42	0	0	184.37	219.67	0	23.72	8628.39	0	680.75	138.96	103.11	37.16	0	0	30.65	222.64	0	0	0	0	0	97.61	31.02	0	553.70	2514.15	695.88	565.11	281.98	46.58	129.18	659.58	62.62	0	0	631.48	162.79	0	4.37	118.18	61.53	15.46	83.25	209.46	30.50	0	396.03	738.50	214.87	96.90	751.35	13.81	236.70	238.24	199.99	0	157.76	0	27.53	26.87	0	61.99	0	0	52.63	63.04	0	197.35	47.75	316.88	308.49	1192.01	51.87	64.33	0	264.65	387.13	0	28.43	28.02	0	464.92	603.72	45.54	0	0	861.21	0	261.51	4983.15	238.57	0	20.40	0	164.25	0	0	44.30	39.89	84.69	0	774.95	108.83	73.34	53.06	35.61	0	20.23	41.80	41.58	0	0	0	0	4.11	0	158.87	0	800.45	0	0	109.84	14806.77	921.19	469.28	0	0	0	2352.06	528.69	22.62	1967.59	133.49	182.16	87.09	129.34	1483.68	0	1404.00	113.62	0	857.40	0	472.08	487.52	0	0	0	3.79	0	0	0	6.58	5564.82	1.94	1497.36	0	75.40	0	3472.99	451.80	61.07	0	51.01	25.77	0	0	90.69	116.67	54.66	0	324.32	32.86	231.56	11.39	194.40	0	520.79	17.91	31.00	145.76	42.37	141.63	115.77	0	0	137.33	352.34	282.19	0.18	10.48	485.94	0	472.84	118.06	51.18	159.95	152.96	25.89	1568.60	253.34	210.80	0	0	184.74	614.99	218.65	137.89	0	111.51	0	0	0	0	0	0	0	0	0	379.12	346.76	15.00	87.23	11.46	0	0	3839.27	0	0	11.82	0	59.14	50.21	49.97	0	2.01	0	13.25	13.69	36.46	0	2251.58	0	680.74	137.83	239.29	0	523.09	22.11	144.44	20.71	547.45	28.48	0	235.74	407.96	0	0	121.47	91.47	64.27	0	0	0	0	15.27	6.97	115.92	614.64	405.22	105.53	257.81	193.68	0	33.53	48.99	0	13.89	19.15	26.53	188.58	9.45	102.66	276.54	3.33	927.45	0	367.56	285.60	2751.86	0	257.55	0	43.18	264.61	0	116.95	0	0	1799.13	395.06	20.53	0	5608.75	23.67	0	39.21	0	3312.70	64.98	3399.49	246.24	0	0	0	106.23	248.20	232.37	0	0	174.47	23.31	23.86	0	202.19	327.51	0	0	6.02	0	0	328.96	0	0	544.65	125.43	0	64.61	0	8.62	0	182.59	156.36	396.70	397.00	2208.22	0	1006.30	0	0	16.53	226.66	0	0	0	0	0	0	49.40	9.31	25.02	46.43	366.74	0	0	0	451.76	27.92	304.31	274.68	860.97	939.02	114.55	110.42	174.42	717.65	17.55	306.46	24.47	609.79	610.81	467.78	510.43	0	229.74	432.88	1595.80	111.45	739.80	25.98	107.78	296.67	92.51	132.94	0	76.45	421.48	0	0	0	0	0	74.96	9.54	754.25	659.68	0	875.50	808.76	902.71	325.35	294.29	474.40	49.57	107.81	22.68	0	35.13	57.26	0	17.59	0	0	596.15	0	36.53	297.12	0	134.51	1006.61	2038.81	801.18	700.08	0	0	226.39	0	14.98	0	862.20	20.00	151.97	275.32	177.00	0	21.97	288.86	0	33.63	0	513.84	0	0	0	689.08	0	918.72	408.70	433.44	28.57	0	78.07	96.07	0	0	0	0	470.71	0	15.75	148.76	0	177.19	0	0	2.17	198.43	53.95	185.86	245.07	253.75	608.99	194.59	681.06	936.37	173.35	148.20	93.76	82.88	85.27	343.96	0	0	433.52	336.68	884.59	1156.90	168.97	130.84	95.16	956.92	0	888.85	333.24	703.77	427.27	155.58	0	451.13	247.67	22.60	5.80	168.59	0	0	34.23	178.50	35.70	0	0	4.31	0	0	121.15	1291.58	691.94	0	0	282.83	98.90	45.93	101.45	0	91.72	60.11	69.83	54.83	38.39	48.15	463.32	85.95	338.84	0	538.51	267.50	885.48	119.13	0	0	0	303.35	431.83	509.71	0	360.80	6.44	0	390.84	59.51	0	0	376.39	297.83	5261.54	183.34	59.53	41.00	321.22	127.94	82.74	372.86	0	0	119.53	365.62	5.58	0	0	0	320.88	55.78	15.27	16.37	11.95	161.21	192.43	80.74	107.22	0	0	107.09	0	0	653.17	99.01	1670.93	34.09	0	121.48	114.66	0	0	0	0	40.94	0	217.42	0	66.04	466.40	0	0	388.49	102.93	803.97	376.35	531.72	121.90	18.14	44.13	1999.92	0	976.87	784.59	0	0	400.32	0	188.06	183.35	369.68	2224.88	125.37	19.19	210.06	8.24	60.43	17.83	0	111.70	1158.13	1147.65	0	4185.10	0	21.86	42.15	0	114.26	0	967.02	73.55	86.59	57.85	621.54	210.12	14.31	149.89	26.71	7.28	84.68	0	0	538.43	109.93	824.35	45.03	28.54	44.53	54.54	0	157.92	17.63	0	362.49	0	0	0	0	8.81	71.69	0	0	440.43	0	0	447.78	14.28	0	0	0	0	0	0	0	0	0	0	177.92	10.09	349.58	309.93	574.40	36.77	212.86	1763.66	0	10.08	238.38	114.23	112.85	85.90	0	9.37	206.41	0	101.51	0	51.68	614.83	324.67	117.12	0	207.59	96.96	0	313.72	1599.38	1679.96	202.17	424.89	0	0	20.81	23.64	0	408.67	0	114.21	0	0	0	51.01	1446.15	736.04	736.12	0	0	67.97	67.51	60.85	0	0	0	18.55	258.47	419.67	455.13	0	85.24	73.57	116.61	0	181.91	0	431.04	109.28	0	137.85	0	240.65	513.68	0	41.27	55.83	18.92	21.83	9.50	27.15	32.38	1104.20	1595.55	1017.81	400.59	35.30	74.04	292.18	0	138.04	0	1221.53	0	426.72	393.70	0	245.11	0	206.34	2391.16	1673.04	763.40	283.08	3.98	1466.79	9734.77	9798.40	0	6694.39	58.35	3313.20	2508.38	20.24	138.87	121.63	148.24	788.65	0	31888.77	22784.60	11.25	11040.60	10223.02	1021.15	0	529.05	0	796.14	670.59	19.82	80.49	8630.93	5397.76	5377.64	28.38	1634.68	4713.15	4643.26	4033.88	3944.69	0	0	1037.57	1402.49	597.01	0	0	9094.71	12411.63	161.49	259.20	23.52	1123.79	3262.48	3308.71	3250.30	1153.81	1154.10	1480.96	1552.45	1293.81	554.59	0	49.67	53.53	461.82	0	184.20	0	0	16.32	1610.28	69.73	0	651.81	107.37	17.69	140.76	33.83	0	0	504.23	186.73	0	19.50	46.23	2131.65	47.53	1458.93	0	535.68	0	0	48.56	21.42	0	0	0	131.41	0	0	3768.73	0	0	619.76	0	344.15	0	464.05	25.10	0	0	316.15	864.20	46.93	20.61	22.71	0	0	0	0	36.00	92.97	187.58	0	0	0	100.12	0	21.44	0	0	0	20.75	743.30	327.77	125.79	12.06	0	122.35	0	85.98	0	0	50.50	490.60	199.12	0	0	0	0	0	0	0	11.46	0	122.24	0	97.24	0	262.60	0	0	3.87	22.07	10.45	0	0	164.79	109.14	126.42	0	0	180.68	301.09	0	100.71	4.10	612.19	11.67	0	0	0	0	8.04	0	4.63	0	0	18.53	0	0	0	23.66	13.57	134.98	7.18	0	1886.66	0	1332.96	0	162.66	0	0	1.06	0	0	0	15.19	92.77	0	161.64	7.73	0	5.68	0	0	0	0	26.19	0	0	0	2.22	0	2199.78	0	1630.40	0	0.65	9.15	0	111.60	60.92	33.93	5.21	0	90.31	115.25	14.37	6.13	115.94	38.19	9.25	0	0	0	0	0	0	0	3.73	50.09	273.66	0	94.03	0	18.88	271.43	47.70	45.79	0	4.78	0	0	215.91	170.66	27.24	0	71.67	650.63	123.33	139.78	23.28	653.28	0	85.16	8407.04	6347.58	1014.36	40.46	218.69	222.68	337.85	7.26	0	0	105.93	625.62	1041.45	975.37	816.07	0	0	0	0	47.12	20.64	2022.68	1991.93	38.56	710.49	680.68	207.32	158.20	0	0	0	5.01	31.70	1005.19	480.29	0	284.36	884.04	0	0	323.02	311.90	571.74	0	17.24	0	424.18	592.49	23.09	260.57	0	4.24	0	82.94	0	0	1.57	16.11	65.05	40.13	1608.85	510.75	109.43	0	0	58.48	11.04	0	268.54	20.42	0	0	55.40	100.54	0	0	422.74	94.25	0	0	0	53.00	196.06	301.20	133.54	0	0	566.67	436.68	174.32	0	0	32.18	21.17	26.07	72.52	154.97	0	1035.23	912.01	892.97	947.31	0	1548.87	0	0	1171.28	0	995.73	0.48	0	0	0	114.91	389.04	70.53	73.39	0	99.87	333.82	32.88	0	281.95	202.53	16.69	4568.49	0	4766.44	1564.45	0	26.71	0	0	0	14.27	27.80	0	0	0	0	2.00	0	0	0	94.73	0	384.14	406.94	79.36	1484.88	1193.86	29.43	24.08	0	0	8.07	0	0	0	78.08	13.19	181.02	6.45	0	0	35.42	0	28.01	355.27	19.17	0	0	0	69.75	0	7.73	0	0	0	0	52.08	191.34	509.43	0	72.61	0	189.69	187.91	0	0	0	0	48.74	100.01	11451.30	6933.24	0	2198.64	0.37	0	0.96	0	0	0	0	0	0	0	1011.27	0	389.80	569.84	8.49	0	1302.97	105.43	50.40	0	58.25	1788.16	1697.80	256.96	0	0	8748.98	1389.78	1270.47	8.05	0	0	0	15.34	0	20.87	0	9.12	0	216.94	0	0	190.66	18.85	2.54	0	0	0	3.04	0	2.29	3503.54	2130.21	0	1361.93	1018.96	0	0	0
S0550	0	0	25.77	84.41	184.99	8.00	571.89	965.33	0	124.13	0	19.87	62.98	62.24	1924.07	568.22	166.26	0	0	0	34.58	0	339.66	0	1295.42	951.81	0	82.61	0	0	38.34	21.59	0	10.08	1370.24	394.41	16.06	158.29	16.06	19.20	32.54	226.85	872.34	341.16	874.74	53.43	137.09	0	0	0	0	0	456.65	223.00	67.27	36.64	36.64	1095.26	23.18	0	30.07	0	404.51	200.48	255.32	0	124.96	430.08	126.59	251.78	218.42	251.98	79.19	28.23	0	0	0	454.27	927.80	0	633.80	0	54.42	35.26	1011.34	1235.40	0	0	67.76	20.72	18.79	497.81	211.41	0	551.92	551.90	356.89	105.11	575.43	934.62	116.64	360.14	5.91	37.47	11.35	0	30.40	1775.32	1771.89	243.62	12490.97	68.37	6318.13	86.75	38.42	0	3178.12	0	245.11	0	0	113.76	4.44	0	349.91	27.66	1694.76	9.62	320.00	2377.19	1483.10	220.01	5.75	32.26	17.71	29.82	29.82	1011.55	982.52	2697.89	225.48	9.18	9.18	50.32	116.39	328.12	0	733.85	27.16	461.71	60.66	138.59	575.11	432.22	0	43.13	101.15	0	941.62	874.75	872.61	24.89	9.31	0	5227.26	2001.14	381.18	0	291.24	356.76	407.05	121.60	252.40	45.21	0	451.07	9.27	0	0	23.22	253.24	8.96	209.86	70.19	2055.67	79.37	481.08	865.49	64.70	299.54	213.99	1.57	7.65	1288.63	24.62	117.86	85.97	88.44	0	6839.92	3709.57	3709.86	129.94	33.22	68.72	0	21.60	2.19	438.31	311.73	0	1662.66	0	500.10	13280.45	276.76	0	0	0	2.18	324.89	1131.34	243.74	113.17	54.46	105.14	0	2446.53	273.03	307.30	19.54	1081.49	5905.71	6085.15	0	262.51	360.39	90.98	1984.91	2895.95	0	463.71	758.00	886.00	11.85	1089.76	1216.13	1263.44	100.86	168.65	67.06	1899.25	1873.71	128.98	324.44	2827.01	0	2467.92	141.09	178.06	0	0	181.88	248.28	0	0	0	30.42	399.73	10.53	520.07	7474.93	417.32	0	10098.10	2175.84	520.86	36.01	227.74	0	0	225.65	135.62	0	283.34	31.13	94.58	277.07	155.89	92.01	31.94	183.96	84.28	379.49	259.99	280.58	168.99	1102.05	285.45	234.25	4728.44	479.24	35.28	6120.72	10.73	236.95	1736.57	1732.92	35.03	0	1299.20	835.75	1044.62	153.26	1040.28	654.03	126.52	917.40	661.42	79.41	829.37	1022.58	10.80	70.85	61.15	197.04	293.93	214.22	69.25	515.08	120.81	68.74	519.62	822.08	348.15	663.44	455.15	402.84	503.62	2977.47	113.51	3600.80	2203.58	46.56	2203.58	0	34.79	719.37	162.61	0	436.48	0	85.37	67.05	119.20	88.15	0	6.45	147.47	66.34	177.42	2099.78	0	169.77	3919.78	17.21	1976.21	86.43	1642.77	28.75	825.50	86.61	16.56	56.30	80.58	80.78	254.03	394.22	0	47.12	160.52	0	327.27	8052.17	14556.37	199.94	1502.35	1033.64	599.94	653.20	0	237.77	80.76	145.95	876.67	69.29	225.31	457.78	28.74	748.19	74.08	0	0	428.57	191.17	4.93	96.51	0	0	50.58	262.70	26.03	670.12	0	240.69	2690.52	327.69	28.22	12.80	0	177.91	23.40	26.51	0	59.09	19.81	37.40	0	457.97	86.43	70.75	145.72	322.66	142.52	1092.74	5627.56	171.98	0	2645.81	0	1819.91	396.36	2190.50	45.05	137.13	4.98	1999.63	9.73	0	78.58	135.24	0	0	2125.33	947.74	181.03	0	192.54	18.75	8346.64	2301.71	0	283.22	2001.83	44.94	195.94	461.48	183.67	0	278.19	0	173.36	87.72	322.60	202.29	616.34	0	15.66	160.59	0	0	319.32	633.87	436.07	38.39	180.23	2157.96	837.16	454.90	1219.72	89.31	1222.14	0	0	234.48	39.34	745.96	469.89	0	944.73	211.87	0	0	124.95	58.97	670.48	1301.59	110.16	85.74	0	111.41	246.82	263.07	93.36	222.13	2440.32	701.61	147.54	327.29	265.91	408.50	273.62	266.60	4976.34	3524.16	1645.38	0	0	0	176.16	451.63	0	280.79	0	322.66	0	258.96	279.81	508.33	0	81.29	390.73	1718.62	659.63	391.01	780.67	11373.71	2829.75	0	0	4107.79	295.64	259.72	125.49	0	422.35	145.89	0	152.74	301.58	177.38	56.06	0	0	43.04	116.03	1315.80	243.80	171.65	71.11	5078.94	253.89	386.10	3677.78	147.61	0	56.73	72.45	254.09	74.14	346.90	1059.13	601.36	601.36	411.57	894.47	917.38	301.70	298.59	57.52	372.99	1164.83	1049.75	1161.38	467.35	15.04	941.09	602.27	1163.93	762.18	123.06	205.22	797.32	371.71	274.74	468.28	2234.38	32.99	0	49538.59	3208.73	189.88	116.73	5165.50	0	3788.21	0	642.32	285.28	1184.79	203.08	0	2040.87	25.23	139.23	856.54	207.47	0	0	685.77	72.37	436.29	436.29	71.67	42.76	39.40	314.63	1529.37	0	0	0	899.82	32.60	19.85	436.84	412.23	3318.46	0	217.31	299.49	294.79	1169.14	1267.81	912.68	0	0	0	670.31	716.74	124.25	465.01	256.36	0	0	0	730.55	0	0	72.58	3997.47	3992.39	667.61	2729.64	617.83	715.46	204.90	1242.93	615.74	3.43	32.90	0	549.43	541.49	132.34	408.30	26.32	2227.67	143.74	70.67	491.73	35.55	901.53	124.50	2776.77	4978.62	2977.13	2935.99	515.33	1658.38	712.85	158.37	120.02	110.16	121.20	1009.64	17.20	0	752.80	253.43	613.84	519.28	328.31	184.32	272.58	183.54	0	178.53	159.41	42.10	466.85	312.06	24.45	47.54	292.98	769.07	0	1583.10	7239.08	199.31	1247.37	3409.62	8.19	571.32	835.44	719.17	308.82	0	197.24	650.59	308.93	489.70	1172.35	41.25	0	91.55	91.55	358.07	357.39	227.64	1849.18	377.41	273.64	467.82	0	539.77	82.72	182.94	183.24	190.18	21.36	2444.43	2059.45	461.06	372.30	83.82	82.11	81.26	862.87	80.51	370.54	85.07	144.67	0	1003.01	345.97	0	60.85	840.79	513.66	609.83	629.86	62.19	61.46	213.70	2426.83	0	174.72	380.05	307.52	0	3850.26	0	2160.76	0	4101.79	21.99	67.83	303.37	3975.58	97.86	198.02	243.11	129.68	262.35	24.07	2736.09	678.72	196.31	0	0	335.31	243.91	183.81	332.60	1379.64	1415.64	1636.26	883.56	1192.78	856.41	1351.30	1359.00	0	207.33	245.95	537.14	47.31	179.59	169.36	63.42	0	0	10.59	1230.12	885.92	841.55	630.46	170.92	161.78	352.90	120.52	9.40	733.58	71.38	405.32	6842.74	501.48	60.04	9.71	9.98	612.02	74.62	105.91	636.97	265.25	322.37	801.45	739.15	159.22	1740.42	988.19	201.45	3146.84	165.38	95.15	90.98	0	477.83	0	88.98	344.49	0	0	225.90	421.60	673.73	11.78	469.34	2199.61	2208.86	237.13	3.66	0	652.63	337.07	137.45	33.08	319.18	23775.91	71.67	101.79	140.40	93.82	66.83	93.22	0	1581.91	687.40	0	0	95.28	0	86.44	0	223.74	444.75	147.62	147.01	141.50	403.20	76.47	1502.18	712.50	119.46	231.45	5648.90	0	3790.43	132.15	295.86	74.10	181.12	187.77	977.18	1856.82	2968.21	158.10	135.42	4565.00	4564.99	586.66	99.31	40.91	44.92	225.46	173.56	13.60	23.13	17.42	79.15	145.77	143.38	270.05	134.34	134.56	47.85	0	0	125.02	0	1221.88	78.97	0	1291.14	336.17	11.32	79.24	278.41	0	454.99	85.98	528.49	207.08	234.68	0	162.46	217.17	217.10	5.04	474.34	168.33	142.25	352.41	0	1108.49	0	18.76	84.42	150.36	451.20	99.06	522.23	532.84	464.75	987.01	170.89	27.94	299.90	0	9.72	206.34	279.27	0	34.13	0	47.74	554.09	737.19	628.05	55.11	234.08	59.24	575.64	39.35	141.31	14.61	91.81	10.12	57.61	0	0	0	342.27	98.34	47.58	0	67.33	126.48	0	76.89	22.42	29.28	6.02	111.05	1279.92	849.13	470.95	70.41	396.65	394.08	72.22	197.90	104.04	0	25.51	70.22	9.67	304.50	380.29	107.33	556.57	739.80	95.15	98.82	123.38	499.43	0	916.63	120.11	62.25	226.16	187.27	27.41	9.57	63.12	76.03	74.96	158.61	0	212.73	115.33	2087.86	1159.44	1086.06	1003.82	439.33	2300.00	5138.02	548.61	546.86	696.10	888.06	192.77	388.41	14.46	374.82	114.06	318.75	366.15	0	0	1483.43	1436.50	0	761.77	183.23	0	1335.20	2045.19	0	24.66	43.85	3.93	8.31	652.83	1367.24	25.41	248.79	0	107.77	26.03	3.17	108.62	0	577.13	884.76	798.48	116.83	115.77	13.55	157.16	0	0	303.89	0	0	140.77	0	59.06	0	54.31	35.90	82.36	88.09	298.12	14.53	3337.70	14459.22	2215.47	814.87	41.44	328.97	544.32	0	470.60	511.81	145.47	37.70	175.52	306.24	572.92	111.57	1594.22	883.25	1049.73	1200.44	102.96	105.38	69.86	144.06	424.67	303.51	279.88	7429.51	563.10	172.85	209.75	0	112.43	3200.83	0	58.10	314.48	280.66	481.64	287.69	742.98	0	271.68	108.55	1298.18	558.99	13.91	94.61	343.02	1604.60	397.77	29.59	0	94.34	0	64.31	1059.41	47.57	214.18	195.19	7.75	73.86	37.99	6.61	35.36	11764.09	11999.76	96.70	1592.51	193.19	178.15	320.43	2105.44	24.79	0	974.30	526.24	252.57	0	211.70	167.31	0	16.42	458.11	805.88	123.21	185.31	814.19	37.90	819.08	0	139.56	0	468.28	475.32	480.70	362.29	1045.75	432.99	1043.71	0	2787.15	2787.15	1524.66	1527.54	309.67	446.89	427.32	398.79	234.10	203.29	224.61	281.11	51.42	11.06	0	2327.53	2334.06	1046.35	40.23	1956.55	437.81	937.21	0	26.53	335.59	109.78	36.49	422.82	477.87	0	1590.79	1584.78	1554.49	289.19	659.08	219.11	816.83	0	0	0	263.58	128.20	154.72	708.70	79.00	2966.36	408.15	692.20	1300.34	203.59	1566.37	0	288.98	933.11	97.66	3129.38	572.29	482.59	428.55	152.56	234.72	266.01	0	111.10	21.32	0	1713.72	82.38	222.23	186.99	567.77	161.88	3796.94	0	84.05	0	54.71	37.39	433.67	483.86	1600.92	11.36	194.93	444.39	364.59	964.84	2881.98	2882.35	426.01	350.01	199.32	115.01	101.70	114.01	1379.49	1533.55	26702.09	173.71	1566.84	397.34	43.90	6477.76	512.31	495.09	1282.65	6.90	0	1262.48	37.23	414.46	217.54	46.03	93.33	13.00	115.19	372.89	115.19	2874.09	448.76	274.81	0	717.16	327.93	573.80	407.89	91.44	765.77	496.26	343.22	148.19	42.74	79.05	961.92	32.34	981.08	87.97	0	0	154.13	48.47	337.65	212.93	79.92	1415.42	241.95	0	323.06	0	45.89	75.90	81.71	6035.78	8.70	1420.68	6776.82	208.05	454.25	0	6343.40	563.95	5106.58	1615.39	52.03	1051.61	782.06	1.82	838.64	983.19	489.44	403.72	1.96	72.50	4837.95	165.28	184.72	20.18	561.37	259.55	22.29	229.92	9735.88	529.04	856.70	179.65	919.71	0	39.14	847.24	176.24	921.69	13.07	141.96	711.04	79.11	760.76	109.94	378.11	204.30	553.08	273.24	154.21	146.76	161.00	26.80	3258.40	0	153.42	3030.54	660.88	536.11	0	0	47.62	1641.18	45.52	546.36	0	301.45	578.42	0	8.55	248.61	65.68	331.79	28.88	1721.35	1723.16	0	148.76	2552.35	102.87	660.63	82.78	6812.49	6807.75	219.17	211.81	942.47	2106.65	6917.23	33.76	165.02	0	100.49	679.96	283.11	107.52	16.66	93.93	92.74	371.30	131.44	14.34	0	119.12	254.74	237.46	1072.03	1598.22	1344.64	325.36	625.05	0	871.49	890.83	23.26	208.72	696.99	9581.09	654.65	284.59	132.00	315.53	226.74	66.48	83.40	5476.11	4.36	0	262.03	72.60	106.83	359.73	261.11	0	165.11	165.42	39.95	3682.80	4.94	1234.27	202.59	170.70	579.04	242.94	702.29	329.72	18.81	53.11	738.71	39.88	37.17	2005.22	728.04	1953.26	1011.51	144.18	2.51	0	248.44	16.97	116.72	176.89	358.52	95.65	137.54	1136.91	1007.20	1197.68	1181.00	261.06	159.98	0	4648.51	5451.50	66.07	53.53	135.46	342.04	406.42	0	97.19	199.14	58.93	68.26	392.42	8.25	58.57	220.88	361.50	23.36	79.20	47.11	1417.77	177.76	915.92	56.57	13.37	488.11	325.08	22.85	216.21	276.13	69.65	144.25	28.10	1113.60	829.62	41.18	685.76	718.74	113.50	506.02	78.39	101.55	100.85	0	58.57	552.81	177.59	0	1991.89	0	82.69	741.54	84.38	11.07	183.14	0	0	0	115.88	67.46	351.77	304.75	159.64	9.25	19.86	185.93	55.44	45.65	622.55	88.44	1323.23	739.24	698.87	98.82	79.72	825.92	547.56	25.54	179.17	147.35	0	0	101.81	55.20	0	1420.53	54.41	9.08	213.81	0	2.98	4.37	0	96.99	33.38	15.48	112.34	156.54	146.42	0	62.03	62.05	12.69	24.20	18.58	10.59	14.64	322.43	54.95	38.33	0	12.75	8.30	220.67	1121.55	0	103.17	108.06	84.96	12.72	13.59	6.08	6.18	111.60	309.07	0	70.18	70.12	39.60	89.33	30.73	5.88	19.12	38.26	0	15.81	67.44	94.82	72.55	4.01	144.93	97.69	409.15	82.33	0	87.90	392.08	35.64	119.69	4.86	278.12	318.82	222.23	42.83	54.53	14.58	99.09	11.12	49.57	118.83	22.86	1.57	0	33.06	168.42	4.15	33.27	0.11	1.08	0	42.12	334.00	76.75	0	18.64	0	51.32	0	3.55	77.42	108.74	13.54	0	6.28	121.59	31.80	52.79	22.85	45.86	13.76	61.46	21.41	6.94	5.93	266.09	197.47	84.15	64.57	0	39.18	599.38	100.26	24.14	0	122.47	0	29.11	0	1574.56	0	15.15	959.33	5683.00	0	441.75	123.52	120.28	915.25	250.28	92.15	207.53	197.30	0	18155.76	0	192.91	3.95	65.05	169.33	16.27	153.98	44.74	1634.18	19.96	516.52	0	17.95	283.73	330.89	184.39	624.83	0	83.64	290.74	35.96	228.51	99.59	131.34	22.51	126.56	63.11	93.06	11.28	20.77	0	145.89	0	13.99	283.21	47.95	180.77	177.12	15.71	28.33	1536.24	14.85	950.16	203.12	53.25	603.40	24.28	11.26	180.44	327.70	47.45	43.99	56.64	121.73	166.71	10.14	8.07	167.32	0	1157.20	48.08	27.07	1154.98	279.47	277.07	20.72	85.12	77.35	101.22	106.32	208.56	283.61	0	67.93	27.56	335.03	121.62	315.68	283.28	30.80	21.13	4.48	135.86	2.59	100.27	21.63	651.93	615.60	276.49	620.16	611.66	27.33	41.13	3.41	119.21	0	15.70	0	318.29	0	31.70	340.95	44.22	229.66	99.28	118.96	1489.66	0	0	83.44	12.11	1733.56	2.99	18.16	639.85	0	0	78.27	1083.31	65.06	0	0	27.39	100.58	21.93	1771.65	885.98	0	879.64	1.67	2.16	128.63	0	0	0	154.72	134.56	0	127.40	20.85	0	23.51	147.82	0	56.77	0	0	231.78	1115.46	421.50	173.44	434.28	38.56	9.00	11.41	0	80.99	51.86	6.31	90.91	15055.84	0	70.05	0.95	0	894.40	0	215.29	32.09	1178.82	0	27.43	15.69	157.19	0	24.85	35.25	0	1598.09	1416.07	388.65	96.63	0	424.84	297.95	100.16	21.47	0	541.73	523.78	225.65	223.51	117.15	238.87	31.47	123.69	25.53	111.65	26.83	13.06	860.01	242.65	111.64	79.77	119.91	0	343.63	283.50	281.55	4.74	275.28	83.21	76.54	304.34	18.79	41.09	0	11.76	93.21	265.79	138.51	0	220.09	114.57	233.98	321.50	0	59.51	0	38.95	21.92	51.76	0	25.17	0	212.76	0	0	0	318.21	0	0	0	4360.38	238.57	3.26	104.36	3.60	531.05	63.57	99.24	0	0	0	0	746.31	1087.58	54.86	45.38	0	118.79	0	0	537.99	13.92	34.36	11.91	0	32.22	0	184.32	0.76	0	74.66	17.11	12.99	19131.31	221.29	282.23	0	0	23.84	1648.31	93.42	0	1886.20	45.50	262.87	14.49	610.97	2321.46	0.98	1647.84	153.77	21.70	1722.29	75.75	948.72	565.83	122.41	0	0	55.03	157.22	868.69	167.61	112.59	4749.77	101.30	1479.25	0	0	103.75	5461.78	5248.48	0	239.88	289.37	279.68	88.10	36.27	114.80	0	2.20	4.42	168.58	16.11	225.10	232.24	0	209.70	409.89	26.23	401.22	359.43	338.95	763.67	510.61	21.72	5.42	0	210.43	156.19	153.93	27.92	493.73	0	0	172.35	209.35	196.42	195.11	126.47	1105.40	449.93	376.78	89.88	282.48	25.58	1523.76	41.14	489.52	77.84	21.33	163.31	9.81	2.77	5.31	20.79	279.44	209.19	44.05	37.18	178.82	180.49	0	19.67	14.02	74.90	40.23	1657.19	4.86	37.83	66.12	47.98	0	698.79	324.15	89.72	45.70	816.28	6.32	36.09	41.85	214.63	6865.66	41.28	987.60	32.90	234.55	0	1369.65	119.50	0	278.29	0	68.47	555.96	69.49	0	2.55	2.45	600.69	7.89	0	156.33	376.76	373.83	0	0	113.09	54.79	346.58	705.50	78.00	441.29	111.67	324.38	67.90	0	202.94	108.27	111.94	76.94	138.78	120.24	110.25	187.20	300.09	2599.62	33.47	105.10	110.68	7815.51	25.96	195.05	1636.09	267.29	21.39	303.58	0	236.57	82.63	2207.99	47.66	0	22.81	8686.09	77.17	92.56	155.14	130.45	4096.49	159.79	4087.62	1018.56	692.13	351.42	304.91	635.25	0	35.65	0	36.56	320.35	42.81	40.90	14.32	181.16	0	30.97	57.47	221.30	0	7.05	197.09	0	14.29	598.78	24.80	22.69	567.60	27.05	513.72	0	141.60	140.84	2141.70	2122.32	3466.50	116.25	297.55	102.86	262.99	23.85	195.66	0	131.99	0.33	75.77	11.60	29.99	3.90	38.41	15.92	34.74	0	0	0	106.80	437.53	9.63	362.36	0	798.71	797.68	174.60	47.02	174.23	612.87	579.48	33.34	0	784.99	782.40	375.42	392.76	15.16	6.01	101.63	1048.18	545.59	418.47	128.02	224.95	259.47	0	145.85	16.41	32.35	0	5.65	175.91	273.87	3.41	54.03	0	620.82	713.12	529.41	6.45	639.61	623.33	424.79	185.65	186.34	76.96	107.18	269.21	49.77	231.44	48.97	51.06	744.80	128.73	193.41	38.39	884.04	0	62.82	332.92	200.61	329.48	284.15	894.71	222.82	215.17	310.13	95.84	213.87	15.47	27.81	228.52	943.95	59.99	319.97	84.58	102.47	322.96	4.72	133.63	73.71	175.98	14.58	477.04	80.21	88.00	180.04	0	113.47	1081.50	102.57	92.25	0	59.78	26.13	225.87	122.72	143.24	192.17	143.29	352.91	213.08	210.74	230.50	0	0	750.77	58.46	1621.03	57.42	222.56	90.43	94.15	106.23	266.27	87.03	0	718.57	387.16	0	248.86	338.80	322.99	877.17	0	12.30	152.02	235.80	0	992.00	56.25	0	25.35	901.53	24.58	109.86	204.07	0.98	156.69	1486.72	0	186.57	585.11	92.12	134.69	105.55	416.20	359.06	10.53	106.91	224.53	859.33	98.77	27.20	129.88	69.26	83.16	373.25	164.01	349.42	91.84	318.75	161.30	465.98	0	0	107.23	52.28	0	46.84	356.81	133.81	300.75	143.66	169.04	0	198.43	503.45	153.51	14.99	0	395.53	109.78	169.08	2.15	171.87	16.46	0	0	16.61	104.05	65.76	0	4.83	91.87	87.41	6211.87	345.62	0	6.88	0	85.42	69.04	218.61	21.59	77.71	114.98	0	0	1.95	10.87	151.19	422.36	388.03	59.73	22.31	0	112.39	134.52	131.20	208.96	19.15	303.80	35.53	80.22	5.62	711.00	268.31	1905.08	156.30	286.68	210.05	189.50	31.35	0	21.96	0	89.43	153.01	438.80	70.60	89.20	3133.09	11.43	0	182.34	214.62	586.01	1842.64	591.96	1429.79	35.44	646.57	3135.86	239.95	658.43	2360.16	0	252.10	539.39	69.17	101.39	139.12	641.06	4146.26	276.86	435.59	122.08	17.82	21.13	34.21	333.27	87.32	423.35	416.15	12.10	5200.67	75.57	199.30	742.74	309.98	186.96	67.67	2369.15	0	357.61	180.69	734.13	127.50	78.48	709.58	93.41	122.42	0.39	318.21	307.89	334.76	153.98	890.63	152.70	474.19	177.80	103.22	0	914.33	444.79	157.76	283.61	9.95	18.28	32.45	0	55.54	368.76	219.38	203.55	369.79	88.58	15.30	127.54	63.72	96.23	1422.14	96.46	111.94	889.76	26.93	0	72.36	3.63	0	365.68	56.81	206.99	199.85	0	0	447.64	160.94	306.17	37.59	0	120.34	371.93	370.11	6.14	4.66	227.55	59.67	931.20	0.98	533.23	333.06	303.63	99.11	983.63	339.21	0	32.58	117.80	2139.69	2129.25	107.70	106.44	217.69	187.66	188.59	183.01	0	757.75	25.33	208.47	0	27.46	113.00	0	1554.79	877.68	887.01	0	64.10	40.81	46.96	293.26	88.71	1557.74	2002.36	77.41	292.14	221.52	796.88	0	33.88	1058.69	727.79	574.67	634.11	232.32	462.51	380.82	436.67	193.19	1071.80	0	53.10	5846.81	51.02	224.37	0	0	0	10.39	0	743.77	2110.80	1591.78	587.20	64.06	1247.45	1801.69	15.77	74.14	427.97	3426.44	172.04	2361.54	2322.28	0	994.73	0	337.69	2701.57	1582.17	625.66	87.78	115.25	3586.65	16330.76	16424.84	170.93	11619.93	520.98	5619.24	4565.56	249.32	346.72	344.22	267.98	295.99	48.77	36447.08	25830.99	171.64	12774.69	12053.75	1085.88	150.52	824.03	12.23	720.63	874.67	38.10	190.36	7500.52	4707.08	4601.83	1349.98	1489.91	5969.42	5969.05	4893.67	5020.96	75.23	363.67	862.70	876.57	517.57	32.02	34.21	8489.42	10877.86	417.64	200.86	0	254.83	1902.72	1905.63	1524.06	491.76	658.17	1125.50	1140.96	728.78	316.62	1234.45	571.08	197.81	335.85	86.91	1028.94	78.46	77.55	75.96	1319.06	199.11	501.13	717.49	246.66	0	48.44	349.32	184.95	24.28	87.54	26.95	0	93.42	39.65	1558.93	988.58	1331.54	460.65	335.01	262.73	469.47	44.08	190.95	0	0	8.83	115.10	1.96	0	2237.85	24.97	176.46	2920.03	82.57	2043.72	348.78	221.71	61.30	301.04	35.73	427.45	287.13	89.43	142.95	140.11	80.02	0	50.84	31.15	26.09	136.04	179.61	51.83	131.07	97.36	117.22	1447.43	46.42	8.92	1447.73	1164.34	32.97	1276.04	582.97	423.42	108.48	59.40	1440.76	71.23	1258.52	0	67.12	10.33	263.46	89.64	128.18	490.13	0	1611.26	1254.95	86.82	376.28	115.44	31.89	605.57	320.92	228.59	288.75	327.49	321.65	178.00	558.49	87.94	3439.05	26.04	2702.21	2713.05	889.12	1088.98	216.07	0	613.46	504.77	194.25	159.14	82.16	0	0	31.45	0	3.18	186.33	28.66	55.57	67.17	109.03	464.17	239.11	46.47	220.94	0	7.93	65.38	111.04	435.16	415.88	786.64	388.91	0	2.34	255.51	194.07	70.48	97.82	500.34	0	420.66	360.61	0	19.84	0	38.20	431.90	12.13	191.88	111.02	47.26	32.96	92.92	360.11	135.42	15.74	11.64	94.22	4202.80	60.63	3223.54	22.46	0	3.77	24.15	34.55	416.28	106.31	65.97	130.33	273.85	190.36	84.56	31.59	264.33	5.03	7.16	260.84	114.02	0	1142.62	440.86	38.52	0	74.47	125.72	322.63	103.77	101.16	0	47.97	353.74	252.03	243.32	0	93.33	119.19	496.15	452.63	556.43	127.71	38.16	286.17	1195.53	350.06	62.77	116.76	274.51	223.52	284.42	2581.62	2228.91	422.41	0	179.43	89.16	1309.49	0	0	556.01	571.60	217.82	719.34	805.10	566.21	87.22	30.26	8.60	8.65	205.71	40.01	717.78	709.68	384.70	333.97	255.25	0	75.92	0	0	0	23.58	5.24	502.23	317.15	458.40	684.07	176.96	8.90	0	1427.18	0	0	89.09	91.55	76.98	28.23	265.46	55.54	141.02	0	180.25	80.23	128.25	0	32.04	25.45	0	0	0	2463.09	421.22	88.50	29.56	154.90	140.74	70.72	52.62	13.54	4.88	116.35	121.10	204.87	62.39	0	0	494.32	248.29	0	0	0	21.50	175.36	393.52	71.32	49.71	12.07	478.47	352.84	177.00	0	299.23	21.42	207.06	202.43	380.13	878.41	0	4060.20	3145.12	3101.73	599.81	0	2427.04	110.43	0	1927.09	0	305.31	17.27	96.79	117.05	10.37	308.75	1676.86	1283.75	438.50	199.51	39.39	1044.90	301.19	4.93	1077.91	342.89	207.66	302.23	37.01	481.72	132.84	15.42	315.04	289.77	235.50	371.35	0	23.33	0	166.30	110.00	92.64	6.59	86.75	79.88	0	0	0	3.33	0.04	0	44.01	49.51	204.02	7.33	42.01	131.93	10.21	81.72	34.06	15.71	236.39	158.26	323.33	49.01	0	38.41	190.17	23.21	222.52	177.90	77.05	0	0	0	0	15.40	398.11	2.29	24.61	100.89	0	1296.79	1429.79	1093.44	87.89	146.79	139.23	35.33	541.97	4.18	0	0	2.40	0.79	24.55	7699.94	4838.65	27.88	1761.09	0	0	51.52	113.96	21.72	6.44	14.87	28.92	61.38	0	436.95	57.47	121.33	211.15	14.53	14.01	176.12	140.41	106.07	0	104.77	0	14.53	3.04	40.56	82.87	2393.04	817.18	793.67	133.71	39.05	0	96.29	287.44	31.68	11.34	1.13	414.54	226.52	622.53	52.56	484.66	473.54	363.90	68.37	54.53	18.44	76.98	19.40	26.56	0	3372.98	5460.48	0.36	1435.85	1849.60	1.04	159.82	0
S0551	0	135.97	0	0	470.64	0	654.17	1139.83	0	0	0	0	0	0	1103.94	729.50	0	3.74	559.83	58.95	17.21	49.00	819.06	0	805.38	460.09	0	0	0	0	0	65.80	302.12	0	1225.03	0	0	0	0	11.59	11.62	0	1138.85	0	1008.68	0	81.04	0	0	0	0	0	917.18	485.40	10.94	0	0	349.87	0	9.63	0	0	0	0	835.54	133.91	266.53	284.05	70.66	28.78	45.89	0	105.98	110.94	0	0	0	0	1443.22	0	344.16	696.64	184.32	0	915.62	0	17.35	0	28.50	40.51	0	579.75	429.68	0	3076.34	3089.32	1746.44	406.30	1744.55	2252.42	74.24	190.95	15.41	0	14.57	0	0	28.86	1130.76	0	19580.71	0	10222.80	0	0	723.83	2008.67	265.35	255.45	0	0	203.77	0	0	182.03	0	4926.08	0	189.01	4143.94	2552.44	0	394.35	0	0	63.13	63.66	0	4.41	6430.96	1571.19	0	0	100.01	23.37	809.02	0	1032.81	229.65	1835.32	157.48	129.10	1299.32	934.59	0	0	69.25	0	2087.72	619.93	632.07	0	72.10	0	9966.70	6118.23	740.86	157.61	956.51	681.53	511.71	214.17	215.54	0	0	433.66	0	0	0	0	40.67	0	127.77	38.28	4907.59	0	1357.39	0	0	0	0	21.53	0	2510.12	26.08	275.95	0	133.20	0	4325.96	2127.81	2127.74	176.37	0	453.43	217.23	38.93	27.99	543.39	222.96	0	992.97	0	158.97	9358.08	132.85	0	51.79	0	0	763.90	1145.27	270.57	50.03	274.14	0	0	1847.19	798.31	679.95	0	0	3217.11	3740.08	0	0	516.81	0	4481.29	3456.08	0	1576.87	506.48	15.86	0	1759.22	977.90	1094.24	0	51.62	158.04	2616.74	2616.74	184.88	738.37	3364.93	244.93	2112.17	0	340.96	0	0	0	179.54	158.71	294.20	476.71	0	463.03	0	0	7681.73	626.59	0	13509.56	3789.35	1731.46	0	0	45.39	10.62	10.77	629.17	0	0	0	34.23	29.16	0	255.07	0	486.46	228.70	472.24	519.28	381.04	838.87	4977.63	0	0	2080.73	0	0	0	0	0	1231.45	1228.46	268.36	0	1281.83	1717.61	1790.60	71.23	1493.99	1279.40	38.57	0	824.14	28.08	0	2144.75	0	242.09	368.05	702.32	0	477.00	0	268.24	285.21	0	277.81	473.63	404.22	1620.21	0	330.15	1302.20	4877.42	510.78	5029.64	3411.05	0	3314.60	0	0	293.83	889.83	0	855.06	0	383.20	0	727.38	0	9.03	4.76	245.97	0	0	1166.49	0	201.62	3258.85	33.01	3465.13	0	2605.83	1.58	952.93	451.58	73.81	338.43	28.21	28.45	84.74	419.91	0	0	0	266.02	78.36	4681.01	12685.95	226.94	0	759.96	304.65	426.29	564.36	30.74	66.34	0	1447.36	0	383.34	648.01	329.44	672.86	149.98	443.40	12.74	113.86	124.31	99.14	0	105.24	39.81	0	354.77	292.18	0	60.27	156.50	3590.74	901.43	26.34	43.84	156.34	14.34	0	165.38	0	84.50	187.07	185.34	0	497.57	83.08	0	216.77	189.47	0	1333.52	9714.52	296.12	129.59	0	56.16	0	354.84	3607.20	0	94.30	0	2923.24	0	78.76	420.52	0	26.37	0	1455.29	0	263.23	285.51	68.95	31.91	6207.57	2432.88	0	362.44	0	273.89	257.90	448.45	0	57.61	361.57	102.51	0	126.08	374.49	0	1467.90	0	655.89	139.85	0	143.20	1420.54	0	2039.67	734.84	0	1484.73	503.26	1071.40	0	197.42	855.74	117.37	0	458.53	0	571.24	662.62	0	485.37	457.24	235.78	169.38	119.96	767.67	1213.60	3313.40	0	0	215.03	0	915.81	104.53	0	140.56	2738.15	1530.21	56.77	151.56	388.45	53.79	303.88	89.26	3093.11	2268.57	0	46.52	46.52	457.46	0	1273.90	0	0	0	163.94	247.64	0	739.59	0	0	0	0	0	600.25	0	1378.06	11659.87	3067.73	0	0	4309.47	102.64	172.31	0	0	0	231.28	0	549.44	587.64	778.63	0	0	128.40	146.34	1507.36	1718.50	1767.34	0	0	0	107.91	0	3609.85	0	48.60	197.40	373.23	141.90	0	339.62	808.50	105.53	105.51	0	632.65	1434.53	629.72	592.81	0	645.85	2324.06	1454.05	1757.37	652.21	142.60	0	1398.35	0	7588.09	285.28	594.56	0	0	398.22	1283.41	3926.77	37.81	14.59	0	4105.89	0	127.37	6857.03	0	5639.92	0	225.74	779.58	1632.54	0	815.80	0	259.45	94.44	201.25	542.28	0	904.91	904.91	0	439.28	439.10	0	377.74	542.90	59.75	2478.05	592.37	0	81.89	1197.83	0	0	1033.84	1032.94	106.57	0	1190.91	1190.67	1368.71	1058.14	1247.63	0	282.77	221.46	2144.08	1662.98	871.23	0	435.16	68.26	512.33	0	556.62	357.29	0	65.86	0	0	0	823.01	0	1266.11	854.21	0	993.55	1745.01	13.06	25.94	0	1048.24	1053.97	0	435.81	0	2056.87	0	118.96	262.04	0	996.97	0	3064.87	5572.03	3476.00	3512.05	0	0	635.50	0	28.35	0	479.34	1944.68	67.98	1599.20	279.86	509.16	289.59	1787.55	0	271.61	509.83	0	0	0	0	320.10	0	70.52	221.36	313.08	20.27	14.64	132.15	3346.32	0	303.21	2771.28	0	13.96	335.40	3430.10	652.02	1142.24	589.44	943.45	1536.13	1332.47	1719.64	1715.28	26.41	274.81	231.62	319.47	0	488.39	249.31	995.71	1131.23	803.25	1051.24	0	0	145.34	200.24	568.94	0	0	2854.95	2771.74	2041.29	1333.33	45.88	246.19	186.45	684.36	0	1587.55	558.76	620.47	606.84	0	1126.72	0	34.92	0	165.24	197.54	200.51	424.92	3.94	0	4862.26	4.12	2251.99	63.78	1001.30	5775.16	3747.72	0	2451.99	16.05	1296.34	66.77	365.96	242.27	5210.18	760.19	0	684.79	0	281.20	0	709.80	0	120.39	0	818.15	229.28	291.51	247.13	821.16	2654.32	2734.64	146.09	1316.56	2082.08	2065.59	0	3131.10	2417.19	0	0	0	50.32	299.93	541.30	121.55	78.03	46.28	33.55	242.76	0	1559.16	0	767.08	0	0	0	0	0	0	0	21881.13	0	0	112.00	142.98	1792.36	223.88	841.03	0	643.74	1503.63	102.23	0	556.03	1199.32	1202.50	59.73	0	0	13.28	0	0	0	0	41.49	0	314.78	276.89	652.23	1061.61	1725.08	1066.00	370.96	896.36	884.03	503.73	0	0	934.63	733.05	0	0	638.39	31317.54	17.31	62.59	132.62	79.25	120.53	26.10	811.20	11444.88	269.10	0	191.34	0	27.23	381.31	35.15	21.31	575.92	0	0	0	735.82	451.20	1863.60	1192.70	221.85	43.02	0	0	29.48	0	0	127.51	133.20	111.58	629.03	519.66	360.12	261.28	585.52	11428.83	11428.83	0	348.29	145.74	171.44	824.18	0	74.87	150.84	71.84	0	0	0	136.23	0	0	580.51	0	0	94.54	789.94	661.25	464.43	7.59	109.93	70.47	22.26	444.84	108.35	0	1164.79	112.63	1306.16	558.99	311.80	167.21	216.58	595.57	607.23	41.50	783.10	198.67	720.54	722.12	0	1544.58	0	0	0	0	0	0	72.19	166.83	837.68	362.37	92.99	0	267.12	39.35	0	0	0	204.36	7.94	0	48.91	3298.66	1068.48	1260.46	230.93	0	0	1219.69	224.84	532.92	0	63.28	0	0	0	0	339.57	186.68	294.40	0	35.08	72.82	287.92	0	5.26	0	328.37	0	102.67	738.78	858.74	673.12	485.79	192.22	192.22	574.46	951.18	413.28	104.47	98.91	31.07	2.17	580.35	1180.92	39.50	2426.14	58.49	459.50	0	499.02	646.42	0	165.50	0	558.16	0	353.86	0	0	122.34	71.25	7.65	10.25	0	468.34	0	5347.50	868.67	706.98	0	0	1413.25	2910.43	32.30	211.40	1559.37	1017.92	0	583.51	93.53	787.69	103.65	0	10.73	0	289.22	367.98	357.34	33.96	727.94	49.04	90.65	986.35	0	0	35.11	21.51	0	0	203.80	1262.86	20.14	73.96	78.87	23.18	8.56	0	299.51	63.53	63.50	280.79	0	13.95	18.30	0	52.85	10.30	0	658.79	0	0	253.44	398.08	84.35	600.88	0	40.64	650.47	0	431.59	0	2099.04	10493.10	1690.05	1041.02	0	19.86	630.75	135.90	454.94	709.54	323.91	40.34	271.76	0	49.82	103.73	1229.03	0	0	0	154.19	86.59	0	0	429.75	158.33	34.30	5154.43	622.25	42.24	437.09	64.68	0	458.76	94.48	138.84	672.70	403.23	427.75	148.04	31.75	72.72	68.69	0	515.93	1050.73	32.45	0	1428.57	177.12	1246.12	165.04	7232.90	353.13	199.56	168.66	250.81	0	140.29	468.90	0	55.59	47.31	19.12	83.23	10905.92	10820.09	240.98	4124.90	475.30	304.78	461.58	3197.60	153.75	64.72	1601.90	393.61	0	222.61	392.16	2.65	0	10.81	0	1524.80	2.97	27.88	2115.55	0	1926.87	0	630.77	0	404.07	404.05	413.55	68.39	1336.04	433.97	1484.51	38.91	3788.34	3752.03	2126.92	0	0	333.28	0	400.50	0	203.59	98.33	608.46	0	1986.99	0	3388.34	0	1410.89	27.96	2449.95	0	614.51	101.19	2.57	0	293.84	289.17	0	978.37	15.04	3154.00	3070.16	2938.74	0	977.98	604.98	2751.93	0	15.21	105.25	57.54	0	318.94	197.45	17.78	2348.34	524.66	770.41	1038.98	397.03	1053.04	253.88	480.70	1217.31	16.79	583.99	693.11	683.27	388.46	235.56	723.19	822.76	35.68	0	0	0	1294.53	634.13	0	125.89	276.10	430.88	2662.72	2701.43	272.62	77.81	9.84	547.45	304.41	255.50	1456.21	0	224.86	423.59	428.32	822.90	4248.83	4295.51	168.69	235.81	1422.99	406.91	371.28	0	1577.99	1330.46	18501.05	339.37	1509.46	281.14	84.41	10568.98	200.84	656.98	3578.07	42.30	3508.70	3523.37	128.09	0	0	0	319.60	55.60	117.68	0	117.39	1456.70	0	1024.55	744.91	747.28	645.25	374.16	324.04	64.73	981.92	497.18	489.42	596.01	7.50	546.51	1161.89	60.54	1181.86	131.55	82.12	151.87	117.87	263.06	208.46	24.21	0	4681.24	1255.86	111.43	1091.33	116.02	26.82	157.32	0	5577.95	110.39	1483.12	10044.97	198.47	399.60	52.50	3767.66	887.60	5253.66	5944.82	326.27	2564.44	1072.85	61.33	1757.48	1809.76	871.83	0	0	349.49	4346.83	0	0	313.58	736.82	781.72	901.53	544.43	7093.26	903.88	1432.78	354.41	1621.24	793.90	322.41	1762.54	984.37	456.95	0	186.74	113.94	211.57	75.05	5.50	0	1264.07	1313.72	0	251.95	346.34	341.85	218.72	2663.59	65.87	56.90	3261.21	329.96	985.27	0	0	16.06	1339.39	241.94	87.68	0	138.98	1287.32	0	18.91	309.65	0	660.37	163.44	1506.38	1963.17	14.20	0	3305.36	392.61	960.29	326.76	6743.79	6765.53	317.53	0	1005.41	2771.06	4113.03	0	96.58	131.64	109.15	10.99	646.27	81.27	44.77	0	0	437.77	0	71.48	1119.15	154.60	1833.81	0	2835.50	2402.34	1402.69	252.38	953.47	0	366.90	622.69	20.16	0	10.95	12318.57	914.01	1767.48	316.53	194.38	275.05	129.33	392.80	8503.52	0	4780.46	203.90	10.84	101.21	438.30	0	0	339.16	338.01	68.29	2718.37	130.37	1025.52	391.71	39.63	1788.84	1025.18	1042.21	762.08	143.32	119.29	1488.28	0	156.67	3169.38	1320.62	2140.07	632.53	482.60	73.50	26.75	397.69	12.38	0	0	20.55	0	106.89	1973.58	910.21	664.30	642.70	882.42	80.95	532.82	9703.30	9843.61	0	25.22	19.96	1279.13	1351.50	17.92	41.31	33.03	0	0	258.36	0	1644.68	103.66	0	0	22.89	41.49	1101.56	305.14	918.47	140.52	275.92	623.02	555.70	29.79	481.26	586.24	0	0	14.89	1603.18	1650.70	168.32	1080.86	157.21	64.18	643.30	32.22	0	44.05	181.71	0	665.52	0	215.34	907.81	31.72	175.36	2912.14	45.68	0	156.85	0	34.64	225.17	74.69	235.69	36.03	377.82	183.65	59.01	0	50.46	99.53	0	538.16	0	439.62	307.51	335.06	0	0	932.25	756.71	0	86.68	102.83	21.72	0	6.81	51.45	0	809.61	0	22.04	91.69	23.10	7.21	483.28	0	117.74	21.11	66.31	115.32	252.43	0	189.47	3.36	179.15	300.16	143.76	0	0	7.86	258.76	4.21	0	0	16.66	32.24	243.34	1776.01	118.92	6.10	0	29.41	17.01	46.38	35.59	101.68	256.26	15.53	0	875.61	854.67	0	0	0	15.91	13.97	78.47	0	6.06	48.07	0	161.13	16.49	395.63	31.11	272.34	0	0	200.66	547.03	0	268.38	3.25	475.50	255.26	0	15.34	56.28	124.25	114.15	143.33	335.79	80.55	114.90	10.94	0	31.13	38.48	6.71	0	6.27	21.30	20.03	0	254.43	44.78	0	22.32	0	108.94	553.82	119.23	96.30	216.91	175.46	0	29.96	254.13	241.81	165.76	277.76	131.61	308.42	11.51	163.74	4.71	0.08	177.45	59.46	98.44	92.66	8.94	217.04	134.71	69.75	39.76	0	191.83	4.41	113.14	0	796.97	432.33	252.78	317.85	1478.90	366.75	0	236.15	222.32	69.02	94.26	76.19	320.70	0	65.04	0	0	15.17	123.81	111.74	288.25	0	0	26.19	640.00	44.64	126.37	0	0	48.88	989.90	555.32	1511.57	39.98	717.53	97.42	0	24.44	26.43	86.23	80.57	382.37	0	170.03	118.61	27.54	47.17	0	0	0	251.52	44.33	496.00	147.58	0	401.90	515.29	40.06	356.88	346.16	2.87	140.38	0	0	196.17	209.75	83.61	118.10	0	100.08	346.78	0	0	608.00	123.33	1078.89	320.25	163.16	1061.01	183.62	160.21	0	0	10.56	365.50	383.71	428.42	311.81	0	300.44	69.81	157.66	456.59	0	140.88	184.18	59.35	124.20	186.55	0	146.45	506.49	111.83	628.50	33.74	840.40	883.34	17.27	32.19	17.89	125.74	0	9.24	0	518.47	0	0	843.98	238.61	193.70	305.50	361.32	0	152.65	0.82	47.21	224.57	2090.97	0	15.53	0	0	0	0	2937.71	98.51	0	15.59	121.12	389.61	0	2378.11	1073.20	0	1278.13	35.18	435.53	49.91	0	0	0	514.12	141.83	0	331.18	13.25	0	0	410.44	17.14	69.93	102.55	275.04	150.30	75.48	491.54	0	433.11	83.71	334.71	0	5.53	198.57	277.78	0	117.42	0	0	777.26	164.70	162.27	542.78	34.89	87.20	0	592.51	0	159.32	0	0	9.14	20.00	7.88	0	0	2026.07	905.36	590.40	0	0	208.29	348.16	8.57	15.53	0	995.17	234.63	264.99	259.63	192.85	78.99	235.42	74.73	210.44	168.98	130.20	908.63	507.42	237.96	147.01	0	158.34	140.06	111.52	111.54	0	64.77	166.50	24.13	241.73	26.67	172.39	0	0	86.67	99.23	7.69	0	110.20	486.43	644.59	798.51	228.29	109.29	3.51	121.88	126.89	48.88	39.30	72.46	0	388.97	0	8.01	117.21	0	525.17	0	0	3110.48	276.97	27.90	198.29	0	811.31	222.99	391.72	480.32	35.59	0	18.47	979.57	657.80	89.45	96.85	0	409.74	2.50	0	469.34	0	59.58	86.18	161.92	98.04	0	271.81	5.08	837.42	142.50	0	176.71	14780.90	644.76	349.26	0	0	153.79	1998.32	490.70	99.19	2126.65	129.05	894.52	91.43	324.54	1882.22	0	1491.51	165.42	1.31	1158.62	404.89	380.80	315.73	35.63	16.27	0	0	101.57	0	81.87	14.11	5288.80	0	0	0	245.65	442.42	6936.66	7037.99	763.68	401.26	3.27	0	123.54	230.30	96.89	0	0	59.84	0	280.61	109.41	0	0	37.53	1222.09	46.49	100.42	683.15	0	722.41	748.50	0	0	83.30	143.35	57.39	74.17	49.11	323.38	0	0	56.53	12.05	184.37	164.25	37.25	1815.26	86.21	371.88	0	992.75	135.15	2080.35	92.34	551.86	653.62	0	360.81	23.24	0	64.01	64.89	27.42	0	1.31	150.59	345.31	414.65	473.23	25.81	412.75	12.65	0.42	8386.28	246.52	26.17	180.21	0	0	303.40	25.57	389.96	99.59	73.58	12.13	278.96	220.55	732.90	4671.78	0	1406.98	154.09	352.51	0	65.71	34.68	758.73	457.40	276.89	43.00	75.31	868.93	81.69	0	10.36	363.58	124.84	49.84	278.51	121.26	172.09	2.09	0	581.04	244.77	490.33	910.38	108.75	164.84	329.98	262.74	132.04	41.55	86.05	3.49	105.36	107.38	375.18	231.43	96.97	0	1902.54	1838.56	91.88	327.49	241.40	1566.63	198.12	91.02	190.00	230.48	227.44	29.67	19.15	85.56	242.87	1800.11	0	305.55	123.59	4020.63	0	63.04	29.84	244.99	1488.51	37.31	2057.02	0	345.43	17.28	133.14	432.04	645.64	139.36	10.94	0	696.83	126.17	126.01	38.81	562.87	0	21.44	0	34.56	0	0	0	0	0	607.44	0	85.04	375.14	0	432.16	64.31	0	0	760.01	0	3233.87	118.78	26.37	84.34	27.63	10.92	78.57	0	56.21	0	54.71	67.94	0	0	0.81	0	80.74	0	0	0	70.84	623.58	121.52	485.44	369.93	907.85	975.36	318.37	146.92	369.74	770.78	84.39	89.97	0	655.81	652.90	512.54	426.29	57.57	0	90.84	1748.71	372.13	625.49	473.53	173.77	609.36	81.31	346.12	44.07	83.11	0	11.43	22.12	0	3.58	28.95	73.82	1554.90	1565.34	970.37	174.74	1018.87	0	525.12	171.82	0	65.57	239.95	158.82	140.70	166.40	45.60	0	36.11	0	34.59	0	421.34	46.83	14.19	540.52	0	187.33	474.19	667.35	717.26	606.45	638.69	0	280.73	0	0	35.26	711.11	0	259.17	0	124.15	0	0	87.92	0	29.35	0	324.07	0	195.34	101.94	973.13	72.64	1236.10	592.13	604.18	75.03	247.49	204.37	180.63	72.60	49.13	170.51	0	314.05	62.20	131.56	772.37	0	0	247.99	73.33	93.13	161.85	0	139.91	117.18	491.84	675.27	99.20	0	411.16	479.50	0	207.41	212.49	211.00	263.69	100.36	53.94	82.79	35.44	361.23	1257.80	158.50	188.48	226.25	462.97	12.34	0	151.90	1272.20	277.77	397.03	77.86	0	0	0	0	191.06	643.84	5.92	125.58	0	151.29	0	0	22.63	24.73	0	101.90	720.40	337.63	7.49	0	0	311.45	229.88	273.32	181.60	98.13	120.36	84.05	181.90	408.23	32.70	868.73	99.75	88.81	0	845.13	189.79	538.56	202.79	52.65	470.75	0	248.76	256.18	388.81	0	119.37	0	15.97	44.95	74.32	0	85.00	192.46	2.57	3745.81	66.21	212.59	25.88	286.15	181.15	69.00	118.83	0	476.19	116.59	327.24	2.46	0	14.66	125.52	371.12	108.72	68.38	42.77	18.97	92.49	78.58	108.23	194.32	1.40	0	46.78	0	0	637.94	480.61	1640.45	252.79	258.67	408.44	443.08	0	0	0	0	314.90	10.12	409.04	142.49	185.21	0	23.62	28.95	332.92	178.77	903.21	716.75	715.63	637.92	27.76	67.28	2408.38	0	821.68	1057.18	10.41	358.70	556.25	17.39	609.13	430.28	280.19	1990.39	144.79	15.61	254.23	17.60	14.49	55.11	467.97	379.59	1950.85	605.08	0	3621.78	0	246.81	267.25	111.44	169.95	55.82	1245.65	65.71	102.85	142.46	26.90	386.14	24.06	143.63	0	147.65	50.15	79.51	27.09	528.55	39.80	433.90	6.32	380.54	221.06	0	0	401.64	134.55	0	787.15	110.79	213.67	416.48	63.55	0	0	0	0	51.19	0	16.82	0	70.81	0	0	46.76	280.25	868.79	1.18	0	202.80	0	18.15	159.13	3.38	154.63	153.20	201.39	157.71	180.33	868.72	0	59.28	0	0	38.15	38.39	0	112.08	113.56	154.49	303.77	0	236.83	44.18	12.38	158.04	7.10	201.84	124.47	3.00	250.89	759.92	780.92	28.44	29.85	15.21	0	13.95	25.18	22.05	0	0	62.35	0	70.10	32.41	0	987.22	619.12	585.20	358.59	24.23	6.75	12.96	0	44.08	658.36	630.07	55.83	92.11	125.01	640.24	277.19	305.45	345.87	465.45	293.65	484.72	305.37	238.26	211.19	236.02	12.06	0	152.53	0	2652.66	178.92	138.99	15.26	169.56	125.80	103.74	166.09	620.93	1652.15	1306.78	391.57	112.81	262.11	788.71	136.12	992.95	50.62	1873.23	37.21	1356.34	1233.00	0	488.02	0	26.85	2649.13	1610.70	763.26	0	144.42	1354.01	8481.47	8486.37	129.57	5805.37	450.15	2736.57	2120.36	67.36	457.52	431.95	513.03	1455.30	0	24473.36	16942.01	544.28	7754.33	7228.14	0	30.85	521.08	0	655.76	871.88	0	262.28	6291.59	4077.50	3866.88	20.48	1033.07	5459.23	5420.98	4428.06	4440.08	0	2.90	736.16	983.38	0	7.00	7.88	9218.24	13142.71	76.35	239.57	23.71	395.14	2633.69	2743.84	1827.64	358.93	2075.33	1709.48	1734.12	1096.71	223.33	315.25	183.74	0	437.92	95.68	928.11	62.61	84.92	384.06	4359.53	176.75	0	1621.32	237.14	0	13.07	11.82	68.78	64.54	292.64	125.44	0	0.66	127.69	837.50	0	775.03	6.30	53.71	0	88.70	80.82	65.79	0	0	150.77	439.38	0	6.07	0	0	136.24	1254.34	367.68	27.97	0	323.18	62.56	18.00	0.76	181.25	380.79	0	0	0	0	20.60	37.04	5.19	33.17	17.97	173.17	0	0	52.35	255.42	0	0	0	0	0	10.74	1071.93	330.28	2.55	0	10.07	498.50	20.69	283.86	359.63	93.35	25.32	94.80	46.27	11.17	58.84	117.11	103.07	299.93	0	0	0	14.79	265.03	33.59	77.41	0	216.55	180.14	13.06	148.75	12.21	326.96	0	43.21	909.88	497.87	515.11	99.71	0	190.29	227.30	0	69.42	46.81	680.25	28.60	0	0	0	46.27	19.51	2.05	3.35	28.22	175.33	80.79	27.83	109.08	0	0	149.56	165.16	30.52	138.63	3342.40	0	1871.66	11.54	7.37	24.01	66.80	18.80	50.39	0	35.26	22.89	10.67	0	1054.75	30.58	0	0	13.23	0	0	0	15.30	0	0	0	0	0	3948.08	4.92	208.85	369.52	0	43.03	0	94.44	180.48	0	3.24	34.99	176.73	141.90	41.20	4.30	0	0	174.33	0	0	0	42.46	56.64	0	43.77	21.25	84.78	144.25	0	0	88.09	22.25	222.26	7.18	149.59	0	4.48	21.15	411.12	1201.84	1091.25	84.85	60.12	430.41	52.10	7.84	123.47	120.54	698.75	0	113.68	1865.14	1927.12	616.47	39.16	74.37	10.41	406.33	31.92	39.29	138.39	240.56	439.82	659.91	631.07	201.45	0	59.96	32.98	36.34	48.58	17.63	1014.36	854.44	109.53	2801.56	1847.69	133.85	191.13	19.88	0	0	13.75	203.70	380.34	300.52	0	0	67.65	0	640.08	174.83	349.16	516.26	0	4.22	0	662.62	278.86	193.25	0	0	36.76	1.17	296.15	3.15	0	42.79	1233.73	1044.39	1102.94	1786.39	338.75	26.32	0	0	46.02	21.69	45.05	0	0.70	24.25	14.96	137.68	64.91	184.05	529.06	648.12	136.79	0	0	0	5.55	104.45	250.76	0	19.79	22.91	669.36	415.87	86.34	42.07	0	171.81	67.62	30.92	81.99	221.42	28.58	2075.23	1470.66	1484.12	773.53	0	1266.96	0	0	1219.87	0	1093.00	181.36	30.70	24.75	0	48.16	1048.04	743.86	89.04	74.52	0	840.00	122.28	13.61	570.48	100.44	43.05	2386.13	0	2352.83	854.43	0	39.75	174.67	190.62	273.62	57.96	8.74	58.40	350.16	79.48	1120.73	3.07	143.89	49.58	14.03	71.36	0	40.95	54.82	2.36	416.12	212.49	174.59	146.29	44.68	8.52	66.31	20.76	16.00	0	74.07	47.76	21.04	0	0	0.73	0	3.78	0	79.18	17.76	0	0	0	0	0	32.72	0	0	0	143.57	1196.92	577.26	859.71	36.41	7.04	28.73	0	141.40	0	0	0	22.65	0	0	6168.42	3911.80	0	1664.88	0	0	3.94	6.35	69.50	0	0	23.92	17.49	0	825.61	57.19	48.78	502.49	2.35	1.96	297.85	0	36.74	0	57.30	241.20	135.68	128.61	0	0	5185.68	1834.80	1779.59	163.89	0.73	0	2.68	0	0	0.42	0	16.32	16.54	110.40	0	403.65	360.42	107.86	14.94	10.67	30.51	4.68	42.84	12.28	421.96	0	5.51	0	0	0	0	0	0
S0552	0	0	16.69	0	270.46	0	575.46	1161.17	0	0	373.59	0	0	2.48	0	0	668.50	6.13	628.10	416.47	191.17	415.24	264.53	270.08	4194.81	1240.11	0	9.55	0	118.91	68.98	14.97	0	2.18	3520.02	0	0	0	0	294.08	328.25	0	3080.47	416.13	3091.61	0	0	36.27	636.36	18.50	0	45.76	0	0	0	0	0	1345.81	182.35	43.34	161.47	152.16	611.30	325.00	41.14	172.16	0	715.89	116.34	472.76	130.24	0	0	7.16	0	207.94	0	801.46	2081.94	0	555.23	0	1534.60	0	2315.45	1803.58	16.11	0	0	59.36	505.41	176.40	980.65	544.05	2449.47	0	1574.39	762.08	0	60.81	0	124.91	152.77	368.09	190.28	0	122.63	4527.37	4298.35	806.70	18481.72	0	9778.59	0	0	235.55	5616.83	78.22	607.34	86.63	332.44	1018.54	0	339.73	0	0	2658.41	8.08	0	4414.09	0	0	165.86	34.08	30.07	85.94	56.24	2179.36	2094.22	919.95	34.73	75.97	86.12	0	0	573.61	0	1690.83	406.36	0	0	400.55	0	0	23.23	88.34	0	0	0	1698.00	1702.29	61.00	0	0	7617.21	3405.97	34.78	0	44.19	1718.94	331.63	1030.86	0	0	0	807.25	0	0	0	0	37.97	0	276.70	31.62	408.88	0	119.99	1816.59	0	28.18	77.09	0	172.19	2165.92	501.99	337.11	193.71	268.90	0	4198.44	2169.78	2170.71	198.73	0	0	73.67	194.06	0	15.61	89.95	0	772.41	0	386.84	10665.64	8.62	0	0	0	15.07	0	2978.09	833.09	29.29	129.92	1442.87	0	834.92	835.37	876.49	151.96	733.16	3422.27	3217.26	0	616.22	90.91	79.68	2633.25	4098.28	0	0	673.32	382.37	0	0	21.82	70.28	0	333.49	0	3325.29	3325.30	51.71	0	5540.33	0	0	846.09	0	0	0	29.13	0	0	304.91	306.19	0	507.97	29.82	296.73	4069.53	643.30	440.19	15058.51	1145.29	81.71	0	1228.09	0	781.43	788.77	703.10	862.61	0	544.76	0	273.15	0	599.64	5.90	0	398.12	0	366.84	35.70	0	770.31	73.96	0	2297.02	878.42	0	24.16	45.68	0	2954.53	2922.22	9.08	0	3233.74	1130.63	0	246.55	1246.15	2013.97	318.96	1952.10	1072.61	162.78	1355.25	1764.27	0	484.03	227.20	193.86	571.51	20.88	0	412.93	43.48	0	712.29	1101.87	95.39	0	0	672.02	0	1123.34	0	1164.84	398.02	64.33	398.02	0	0	249.05	608.68	3.93	539.36	3.93	476.14	0	0	0	0	0	16.45	0	0	3262.05	0	2.23	1781.55	0	1762.95	665.24	0	0	701.85	0	0	69.78	17.45	0	256.50	511.60	0	0	0	0	0	3827.90	5115.78	0	0	317.69	60.47	183.64	0	150.70	283.63	39.70	8.00	237.51	224.15	315.70	259.43	759.21	296.50	0	0	733.88	0	83.02	149.75	505.67	0	0	664.40	0	609.95	67.71	47.68	983.36	0	0	0	0	0	57.00	34.45	318.04	14.60	333.51	292.59	0	71.16	0	0	128.21	0	33.06	60.26	1140.13	292.19	0	757.24	184.45	45.78	664.65	1169.35	0	240.33	8.40	1859.12	10.56	51.11	155.93	0	47.68	10.31	0	528.48	0	182.18	27.96	0	4323.36	2705.49	0	1318.32	0	9.32	342.62	114.38	279.73	0	563.19	0	42.67	27.47	464.44	0	304.99	0	75.27	130.68	119.05	398.25	361.37	273.17	525.74	87.06	238.10	196.05	241.80	1071.11	182.96	60.39	149.30	0	0	0	0	724.95	0	487.64	42.81	384.28	349.39	0	5.13	353.66	399.21	683.61	107.31	0	0	10.37	176.94	0	0	0	96.78	295.05	206.85	157.93	0	120.82	212.93	258.51	7706.25	1750.30	897.36	157.04	157.04	285.17	0	361.05	0	591.43	123.64	0	22.59	79.94	387.94	202.03	0	32.62	282.24	260.26	126.17	122.75	99.88	7168.42	2301.79	0	0	2699.83	0	30.06	5.32	385.60	1163.76	0	0	0	10.27	0	0	0	160.45	283.35	0	1035.47	0	26.19	53.80	1192.84	35.34	127.99	871.05	0	2.82	104.63	38.49	247.14	38.49	0	15.91	309.03	309.03	277.52	0	1401.62	674.45	678.73	0	0	974.53	0	1073.59	758.20	0	99.37	667.12	65.25	2204.82	377.44	90.81	0	0	0	0	0	23.76	43.68	58.88	3090.23	0	13.62	0	0	0	0	0	0	162.79	0	265.38	772.47	32.94	0	0	225.88	0	553.28	553.28	41.23	0	0	39.52	10.01	559.98	0	1922.17	21.02	295.20	3.44	1632.09	32.63	0	41.56	0	1400.07	50.58	349.69	438.29	478.85	322.05	483.10	216.73	0	24.75	504.17	487.77	0	16.99	0	634.49	99.90	319.96	687.18	464.27	159.79	255.89	0	0	0	24.56	0	0	408.15	0	788.06	32.44	0	42.52	0	461.25	682.35	10.11	189.36	102.94	2819.15	104.20	480.61	401.91	147.86	15.96	27.36	1688.03	7166.35	1779.06	0	579.53	1418.33	770.60	120.34	0	0	362.75	531.40	302.67	1259.13	1202.07	1038.70	1087.90	1418.03	0	605.32	537.37	0	0	797.25	0	16.62	0	850.48	0	834.98	133.79	284.41	0	2430.30	267.79	162.99	0	189.33	63.81	1097.49	879.69	0	231.66	0	0	525.75	0	66.09	611.93	9.56	136.70	44.63	44.21	0	307.97	0	2151.87	469.31	204.28	594.58	0	449.05	5.77	0	385.22	0	211.22	4305.66	2031.24	677.42	378.46	0	0	0	1262.50	46.44	45.56	0	0	298.61	0	722.86	0	0	0	27.25	45.96	0	149.54	24.02	232.24	231.58	22.46	174.77	208.46	187.62	0	0	0	1046.06	27.72	2504.55	3.70	216.04	302.47	0	309.65	0	435.32	139.87	29.29	0	1828.19	846.96	0	0	91.77	0	33.38	0	0	1400.30	1400.30	746.87	902.49	1322.18	202.34	429.76	1885.48	0	0	0	842.70	0	63.41	214.80	112.62	154.54	61.34	0	571.23	0	0	0	144.28	0	403.06	724.82	0	1110.19	0	219.75	12499.73	0	59.49	54.76	175.84	179.79	233.72	0	16.19	150.25	519.24	24.83	18.73	66.95	921.23	912.88	0	2070.26	222.40	6.90	0	0	0	0	0	126.18	16.28	0	0	600.66	292.93	72.48	175.37	1052.41	1147.72	66.27	323.54	11.45	576.29	383.79	0	0	53.12	20523.50	0	28.45	24.17	14.11	60.27	0	344.19	0	121.43	334.59	6.97	0	12.72	21.31	14.52	244.02	497.50	33.66	213.41	0	420.07	549.65	0	148.66	0	6.87	0	20.20	160.42	258.26	89.78	0	0	0	414.71	67.03	1333.51	93.73	32.35	255.53	255.47	0	14.45	61.82	64.31	431.05	0	0	111.24	236.29	188.32	11.12	194.66	0	28.22	0	135.26	0	0	0	0	936.54	605.30	0	351.62	0	6.75	348.08	21.50	63.25	568.50	0	704.66	0	609.94	24.06	19.19	257.45	0	48.56	0	180.41	249.38	86.57	118.68	565.46	183.26	23.47	53.82	11.75	25.62	8.64	484.11	488.21	462.18	0	91.39	0	164.63	155.59	0	0	0	94.33	532.40	17.00	32.64	0	239.42	248.60	82.39	554.77	360.15	1031.64	0	394.96	0	0	15.17	15.22	0	53.29	586.13	507.88	705.64	301.89	15.99	0	0	0	96.50	0	9.91	0	246.15	1077.06	947.01	769.66	142.47	733.39	733.40	0	98.71	0	353.52	7.06	0	184.35	424.08	468.65	0	1773.36	1761.28	5.90	24.26	105.75	619.35	11.60	777.53	92.09	0	254.22	570.18	253.47	14.93	83.21	32.51	23.68	0	0	7.63	138.52	4258.72	652.57	652.56	473.78	0	2244.19	2423.44	765.70	0	579.39	675.18	34.89	264.31	0	93.58	49.35	240.98	262.32	0	11.81	891.40	785.85	2.06	778.18	582.86	100.63	1404.31	0	0	0	0	0	22.48	386.54	915.75	0	0	0	239.72	4.23	8.63	16.64	0	0	346.15	0	0	0	56.12	16.84	0	0	517.61	0	0	481.35	59.66	0	84.30	0	4.72	0	14.96	14.96	11.08	1857.82	11228.22	1423.68	1865.81	835.59	0	390.06	0	0	0	0	13.04	0	185.99	283.47	0	1889.13	653.58	869.76	1163.45	0	67.90	0	0	348.26	0	88.36	5291.04	254.56	508.24	175.25	90.30	0	1853.79	0	105.05	0	40.59	72.14	50.97	1150.57	0	0	4.84	698.39	265.73	56.61	356.83	555.41	964.49	481.93	74.90	0	35.93	0	477.05	349.11	0	174.54	1061.08	457.36	0	17.14	0	0	1266.74	6721.68	0	103.53	48.59	182.14	148.69	2619.15	36.73	6.51	1108.89	31.46	0	0	212.34	17.26	59.18	64.53	0	420.60	26.40	9.20	2184.71	10.69	1468.18	0	433.70	0	56.11	56.06	63.91	257.65	7.68	0	7.61	0	3535.25	3535.25	0	2155.15	0	879.56	876.03	0	0	77.11	0	258.00	153.62	198.41	0	0	235.83	262.50	0	0	387.54	863.07	0	0	51.29	233.11	44.60	172.22	0	0	0	0	0	29.86	127.74	0	46.44	0	0	141.40	89.45	38.57	150.42	0	146.79	3991.30	294.72	0	769.50	302.42	799.26	0	217.33	953.52	0	905.88	166.33	193.82	0	52.30	340.95	496.08	104.30	0	0	306.38	1913.65	137.23	197.90	118.79	202.22	0	3131.25	0	134.07	132.49	108.61	101.13	278.07	0	515.94	3.71	0	25.69	26.56	420.03	2600.89	2600.89	220.16	231.01	502.02	0	8.53	0	1372.79	1176.41	22982.82	0	1039.53	42.92	0	6313.38	0	0	0	70.45	823.13	0	0	282.09	318.48	4.32	79.18	9.39	11.06	614.51	21.95	2388.33	468.19	632.11	0	0	318.13	899.98	984.55	100.98	375.18	0	13.77	0	0	80.32	815.25	19.88	828.80	131.85	62.30	27.81	61.47	0	337.06	0	80.71	520.34	190.08	2.94	143.88	0	234.17	227.48	105.26	8998.00	14.88	189.88	1431.53	0	161.97	0	5713.29	564.72	2836.75	320.76	0	846.63	569.49	0	634.95	579.28	371.11	0	0	47.26	6855.40	19.36	0	0	0	14.05	14.73	213.55	0	611.36	3571.24	195.21	444.28	353.80	0	951.40	198.02	279.02	5.73	205.68	363.88	0	255.65	126.96	314.80	0	328.70	20.00	0	250.93	36.61	227.30	962.90	133.12	0	1781.41	0	669.27	109.57	432.23	127.30	92.34	68.15	145.53	2253.53	241.69	0	0	123.77	101.66	595.20	958.16	0	430.92	0	0	0	3517.22	29.84	1142.96	642.30	4532.83	4644.18	175.09	176.88	618.76	487.59	7660.14	154.85	43.83	552.24	30.52	0	78.20	0	0	6.06	0	142.90	36.12	1.99	133.53	339.11	407.69	111.79	1030.91	806.83	2337.65	448.99	430.96	107.30	0	21.31	151.12	0	12.33	8422.14	546.89	1117.78	743.23	130.83	125.28	0	0	0	0	518.14	7.61	10.91	12.81	237.12	141.94	13.29	102.25	101.24	0	2932.71	13.71	1175.81	4.05	0	164.61	280.51	0	280.31	0	0	9.15	0	222.52	675.17	38.85	751.04	286.33	5.79	2.86	409.15	0	0	0	211.24	0	150.60	0	1282.11	23.45	0	504.07	578.35	58.17	421.41	284.90	191.26	0	217.68	1051.05	0	101.04	41.88	0	20.52	10.76	15.67	619.12	88.38	0	501.51	76.69	0	0	230.42	112.84	21.20	397.53	54.74	0	159.18	162.42	0	309.08	61.06	0	0	0	621.20	541.88	194.39	145.62	0	0	0	0	36.08	0	0	0	90.66	0	180.14	917.72	186.06	4.46	0	0	12.58	17.18	3.65	10.33	0	0	49.90	0	158.88	277.62	180.54	187.89	167.47	0	0	11.33	0	1123.41	495.12	499.65	239.04	56.27	471.52	224.98	3.69	0	0	0	0	0	116.69	354.40	776.80	0	11.84	226.19	0	0	0	4.12	13.75	0	17.68	66.67	39.01	5.97	20.17	357.76	376.07	0	0	0	0	15.16	262.36	12.76	77.38	69.72	21.40	165.14	0	1120.44	180.68	3.66	53.92	51.60	4.72	0	60.55	107.17	63.80	110.97	51.61	50.41	49.76	13.64	37.04	0	0	12.22	125.96	44.73	0	0	0	0	9.42	364.49	112.25	203.62	0	0	11.14	55.54	0	29.45	0	59.70	217.18	42.21	23.15	325.78	9.72	155.15	0	175.71	0	0	0	0	92.74	89.44	8.24	19.45	0	0	412.79	184.67	143.20	0	5.66	13.53	25.12	38.33	15.42	2.97	314.04	332.78	0	10.66	465.37	331.42	0	642.30	456.86	21.80	351.87	3.97	229.65	17.47	26.78	118.67	154.98	159.57	159.56	19.43	40.67	300.77	49.17	189.41	6.06	268.01	0	46.55	64.07	184.95	99.65	373.17	513.96	3036.42	120.61	2.77	85.01	85.01	0	87.40	161.27	45.57	426.29	12.65	9072.57	8.56	126.64	0	17.72	84.46	0	4.69	9.04	1711.39	33.72	0	0	5.57	665.53	494.97	0	0	1.29	89.13	88.87	55.22	55.23	73.47	220.64	0	113.63	162.62	5.82	99.17	0	84.64	110.40	0	9.38	28.51	0	358.72	0	0	0	129.17	34.58	50.15	0	28.94	605.00	0	0	149.29	5.97	35.70	55.68	4.24	9.12	35.14	0	17.69	95.82	112.93	751.50	206.98	17.16	665.63	223.57	170.13	125.56	0	0	69.42	189.50	53.30	20.29	5.15	106.81	0	350.55	405.65	433.91	106.60	0	0	166.25	128.08	37.81	55.55	206.63	34.55	1101.80	99.29	486.91	508.51	18.38	324.21	0	0	0	5.95	16.49	557.74	9.17	20.20	0	442.32	6.89	0	0	40.15	135.90	4.55	67.22	0	2913.47	0	0	124.90	0	0	14.72	1465.67	38.56	67.86	4.80	286.62	258.41	0	3862.08	325.11	0	710.73	0	70.03	338.36	113.38	1.97	0	91.34	0	0	223.66	0	0	0	152.81	0	0	73.53	43.30	0	81.83	0	4.17	305.17	0	0	0	188.01	145.03	149.58	40.07	182.81	2150.43	40.04	243.05	93.86	93.86	25.97	0	0	0	567.24	0	0	45.53	576.53	0	182.52	146.73	0	0	1702.72	655.17	512.81	93.34	0	149.26	53.24	0	109.31	968.90	960.52	650.51	650.09	390.41	104.45	44.67	0	201.97	110.08	203.99	37.92	178.82	70.05	77.65	45.43	73.36	148.89	0	0	0	80.20	87.41	0	199.10	0	6.81	4.88	108.51	11.98	0	87.37	0	0	8.28	3.07	0	172.59	3.94	0	0	0	45.81	69.04	0	1.14	215.24	18.05	0	4.58	114.00	22.44	955.56	150.23	232.49	6086.03	153.78	0	0	140.20	271.74	83.16	4.77	2.76	0	33.99	45.64	1237.49	1638.94	0	20.73	0	1013.00	27.18	993.37	1006.49	0	0	0	0	109.49	0	99.50	0	0	65.39	187.13	70.30	24861.47	63.65	0	0	0	0	10803.28	205.01	19.33	2602.69	34.53	2693.11	16.66	1473.91	2304.77	0	1528.04	165.25	16.02	0	163.04	401.49	0	4.78	0	0.59	13.11	83.05	822.59	0	25.52	2925.11	0	0	0	0	71.72	455.48	482.14	166.14	262.98	0	0	7.80	0	18.71	0	0	51.36	208.42	177.74	0	16.59	93.17	0	232.16	0	35.71	45.67	0	7.83	52.65	22.99	512.58	44.08	296.13	119.62	0	0	987.63	0	212.70	0	209.56	41.25	43.91	140.56	61.82	305.47	2.12	0	78.42	23.79	0	183.26	0	0	156.49	143.72	0	0	5.36	0	76.06	100.05	99.65	120.32	451.74	435.55	47.81	0	0	21.30	0	7578.24	331.63	0	124.92	0	0	879.44	466.20	184.91	0	0	52.64	117.67	0	313.61	6238.55	0.47	2050.65	79.73	133.83	2.89	1829.12	11.58	270.37	45.45	215.91	25.87	7.15	155.74	34.52	14.28	42.09	220.52	34.37	28.66	268.29	278.59	436.31	3.43	371.34	162.96	0	699.81	0	0	10.54	292.65	570.25	89.21	35.16	105.99	1.77	128.60	159.11	260.76	172.27	0	207.32	0	2952.79	166.48	73.18	147.59	0	56.23	155.48	0	111.03	150.59	52.79	68.58	323.17	29.52	1288.99	114.11	0	72.53	7280.87	131.13	0	0	50.85	1942.77	0	1977.83	90.29	153.38	0	288.50	48.10	0	0	0	0	0	340.30	340.31	0	280.95	35.70	0	0	0	11.98	66.42	10.09	108.14	0	323.81	0	16.95	286.06	0	384.39	118.27	0	0	0	0	4498.76	0	227.96	0	229.10	0	0	4.77	10.12	38.00	12.78	7.31	10.51	7.38	7.35	0	32.47	0	8.21	0	14.40	105.76	146.00	11.47	0	0	0	0	0	561.72	760.69	987.41	84.82	0	0	0	127.88	98.26	97.94	0	0	1284.97	214.84	340.24	0	193.99	82.96	35.40	0	19.82	2.09	676.09	0	57.55	0	3.18	0	4.79	0	212.40	380.19	0	448.12	427.84	448.51	119.51	119.14	84.07	0	0	10.07	0	0	0.77	0	0	0	8.44	353.56	125.90	0	117.75	179.73	63.22	645.15	697.44	187.17	174.73	282.56	0	0	22.18	0	65.59	682.19	10.45	81.15	0	0	220.34	6.92	66.55	0	46.12	0	468.43	39.04	0	87.57	256.33	0	1006.71	277.39	276.69	0	18.28	0	0	31.25	31.75	135.41	129.94	281.45	0	145.69	424.33	0	18.61	455.19	368.33	0	138.83	72.61	0	49.85	49.81	0	185.49	203.56	409.28	0	0	157.17	163.81	159.23	404.40	62.87	0	44.22	46.02	240.50	3242.09	0	4.26	0	436.32	0	434.99	125.34	292.16	249.50	1460.36	0	173.04	0	0	50.03	0	254.34	1.16	36.36	0	0	0	11.22	0	281.37	0	0	0	704.87	0	0	86.18	71.85	497.39	555.88	7.42	129.46	0	135.40	5.23	33.27	0	0	7.63	43.16	16.05	248.26	1212.20	1723.11	0	8.99	225.73	0	153.02	94.76	95.81	0	971.37	0	0	196.33	0	21.83	130.18	457.90	188.16	6497.14	0	5.08	14.36	54.18	22.59	0	298.95	0	0	102.58	355.23	116.02	96.61	0	20.16	30.37	123.59	0	11.48	83.05	0	177.65	139.08	150.38	0	20.10	282.90	3.82	9.46	0	252.63	1382.95	0	108.29	223.53	231.75	0	0	28.96	12.99	287.66	0	414.13	31.46	57.88	0	0	0	101.30	138.06	514.65	732.40	129.46	571.64	0	121.61	4410.40	174.71	160.13	1465.59	0	491.38	542.35	0	147.00	344.40	177.08	1150.22	45.69	0	80.32	0	2.09	0	15.05	70.75	182.14	121.47	35.71	3274.24	113.60	0	0	43.22	78.50	0	2111.20	3.45	441.41	12.96	0	240.18	14.23	13.95	8.77	230.33	0	0	0	260.16	497.70	667.64	362.20	137.94	19.40	10.36	0	198.14	92.97	0	511.73	337.56	13.08	269.65	29.43	12.18	0	0	0	137.38	18.72	23.38	176.54	43.10	98.12	0	35.05	72.62	0	32.94	1.58	3.89	0	0	0	0	2.03	9.85	54.06	0	53.17	145.45	23.81	4.31	0	0	0	0	0	8.16	0	0	10.11	23.22	0	81.52	6.68	94.19	302.06	199.19	22.66	0	371.66	699.22	690.32	51.91	52.44	2.54	48.16	0	14.13	0	233.70	10.46	0	0	63.22	0	0	737.24	370.35	364.00	0	0	0	51.27	464.90	341.16	0	161.48	0	0	0	306.24	0	0	1494.57	1110.89	51.07	1118.03	50.51	350.05	0	44.65	86.15	0	85.43	0	0	122.07	207.96	54.91	271.73	225.02	247.40	0	0	1934.32	1531.35	582.89	243.45	0	28.85	0	38.99	0	1656.47	0	1186.93	1168.80	0	0	17.51	15.36	2212.66	1506.34	775.38	122.20	0	246.57	7694.39	7647.84	35.89	5427.14	0	2913.66	2572.94	112.58	245.28	233.71	284.48	0	7.61	18428.40	12814.61	0	6644.46	6478.40	472.69	0	375.84	0	52.36	134.37	37.25	0	4752.75	3512.37	3473.48	133.62	1291.74	689.49	688.02	815.79	822.44	0	284.41	240.75	1043.53	579.91	85.24	32.73	814.35	1391.85	0	255.31	124.66	18.60	3.08	0	56.54	213.51	161.54	0	266.98	97.77	414.07	0	48.87	56.07	6.07	27.57	816.27	52.79	44.24	0	71.94	87.18	0	0	3.74	0	0	247.71	405.56	65.08	0	2.77	17.92	0	7.26	459.01	0	364.53	160.01	104.01	109.18	0	0	0	0	0	0	0	10.85	90.85	2677.39	4.25	19.29	762.02	0	1122.30	144.98	582.37	149.25	17.11	16.32	72.25	367.54	0	0	130.22	11.23	7.61	0	161.88	36.72	0	98.31	58.89	0	0	0	0	0	50.71	0	0	0	896.77	235.41	216.29	0	12.81	0	10.88	0	0	7.66	0	389.14	0	26.06	377.07	0	124.21	263.21	2.53	7.11	0	8.15	213.84	482.43	0	173.84	171.68	456.43	0	529.21	63.75	338.47	0	517.80	516.19	199.93	240.16	66.32	2.89	205.28	143.39	45.35	80.09	3.03	0	5.58	0	0	0	0	6.27	4.96	0	0	0	0	0	0	0	0	0	0	74.71	0	4939.65	0	284.36	4.20	564.82	0	0	0	94.80	0	60.88	40.57	0	0	19.81	0	0	43.03	9.22	0	3.53	2.06	10.90	0	0	25.41	7.85	0	32.20	0	60.83	11.47	42.91	0	0	5.64	0	0	0	0	272.49	97.28	101.29	0	0	0	44.91	12.57	0	17.53	1789.40	802.54	1.35	0	0	72.53	95.97	52.66	33.33	0	27.08	198.10	166.71	68.40	146.66	164.64	0	696.87	130.15	124.82	106.21	162.53	165.23	522.12	391.86	0	0	70.02	142.78	1.19	2989.93	2477.33	100.62	128.47	804.57	567.66	640.81	0	16.39	375.83	382.68	0	3.01	150.44	259.31	0	0	1.20	0	0	0	982.48	1010.28	0	4.33	78.55	0	18.79	122.98	0	0	162.07	184.16	1154.56	698.72	0	0	1063.47	0	0	608.26	484.70	475.78	0	2.26	0	0	400.47	0	225.24	37.13	0	0	10.14	0	0	17.20	0	0	0	486.11	236.40	0	0	0	0	31.22	41.74	5.54	52.89	0	0	0	273.12	0	0	0	4.85	0	0	0	0	16.56	0	0	0	0	90.00	19.38	0.67	10.26	0	0	0	0	0	21.33	0	447.35	435.07	438.57	0	4.99	494.83	1.93	0	358.65	22.50	212.38	0	0	0	13.22	0	33.81	2.90	0	0	32.29	0	0	35.16	0	12.24	0	1600.28	0	1337.20	330.09	0	0	0	0	4.82	29.60	402.86	0	0	79.56	0	48.09	0	4.37	0	0	0	0	0	0	176.72	145.56	7.00	16.75	0	0	0	0	0	0	9.90	6.90	233.38	39.72	0	7.19	11.63	7.66	101.88	700.69	2.34	0	0	0.25	0	9.03	35.10	0	0	0	0	857.38	314.29	0	0	23.65	0	0	0	0	0	0	0	0	0	14562.13	0	0	952.90	0	0	0	5.68	5.22	0	0.39	0	0	0	118.34	65.05	220.30	222.73	0	0	620.26	34.92	6.70	4.21	0	13413.96	15110.36	785.12	4.66	0	315.68	109.09	99.80	4.21	0	936.82	0	0	0	17.41	17.01	18.28	0	0	0	0	97.85	104.46	0	0	25.17	0	0	18.49	15.54	2634.71	4072.38	574.47	3123.61	3510.87	55.71	78.15	104.78
S0553	0	9.29	8.82	70.72	201.94	7.16	72.59	551.26	0	40.92	57.23	110.17	0	47.45	0	0	648.09	0	441.18	890.36	489.52	353.42	0	267.54	1674.17	439.14	497.59	79.46	0	0	269.77	71.54	0	65.13	2716.33	165.04	0	92.22	0	113.63	115.69	363.68	1775.24	392.14	1777.71	11.33	0	0	140.71	54.24	355.37	211.21	322.73	198.29	0	99.99	101.58	992.43	111.60	230.20	326.04	174.08	320.47	115.32	119.22	295.50	262.37	688.47	76.19	369.20	287.43	0	0	59.38	0	0	0	581.31	1613.34	1579.69	492.45	352.81	552.18	585.59	2016.79	1491.92	64.41	15.09	63.81	161.90	442.50	313.95	1039.94	244.17	2044.04	2041.20	577.60	303.29	569.73	1157.75	121.31	589.09	89.39	150.24	160.45	19.98	68.58	1209.24	1187.19	138.48	20774.68	241.07	10576.78	235.99	25.01	15.26	835.43	0	113.03	0	0	35.56	0	156.09	991.60	5.92	7486.64	25.51	206.96	4063.13	941.04	950.96	475.85	535.77	98.85	372.19	364.51	490.20	490.19	939.23	62.09	178.41	177.22	0	74.75	402.11	0	2903.51	343.99	436.19	0	123.89	467.27	264.70	0	767.89	0	359.82	843.85	576.59	515.13	419.34	39.18	84.02	13102.40	2247.26	184.97	204.05	196.63	2042.56	0	1159.21	89.02	0	0	771.49	17.63	0	386.40	46.20	98.13	22.15	531.05	87.49	972.15	243.23	413.27	529.08	0	406.76	0	50.29	210.66	3586.87	180.89	538.41	353.50	32.58	0	2299.32	1431.30	1423.81	442.50	91.16	218.16	75.03	121.26	9.62	36.07	185.70	141.45	720.67	0	908.00	5851.45	40.19	3006.05	140.43	0	39.39	0	772.29	194.50	162.27	60.44	0	89.36	1147.93	1158.71	1156.45	0	1805.84	2362.39	2548.37	0	831.94	0	6.75	3036.39	2040.41	0	829.56	0	79.38	52.95	39.78	408.48	416.87	86.00	178.31	223.72	3355.70	3339.58	740.45	1001.15	3745.56	0	0	560.89	0	99.79	38.93	152.49	18.66	0	206.65	206.65	0	423.49	0	156.22	3202.45	272.97	257.95	16269.58	2699.86	1999.35	77.48	319.02	1259.04	291.88	266.61	0	0	480.40	297.96	139.25	99.42	52.72	408.12	109.70	0	167.06	18.99	61.04	0	0	0	60.54	251.27	2228.62	498.04	46.96	757.98	95.05	700.82	3031.28	3027.88	35.10	314.30	1269.42	872.10	871.23	68.64	871.27	1163.79	109.22	536.65	1101.34	88.89	407.67	434.07	28.60	0	0	126.52	1110.55	193.58	28.47	719.93	97.97	10.25	732.36	1039.24	534.83	22.34	0	580.15	110.01	1053.12	204.16	1072.41	0	89.10	0	54.98	55.23	762.38	157.09	14.68	165.44	14.68	0	19.30	232.13	0	60.52	20.29	152.33	0	155.25	1933.32	192.60	160.77	2789.53	0	752.68	63.72	552.85	17.61	503.33	31.08	24.47	0	0	0	0	193.24	145.32	7.23	169.95	37.26	412.06	2928.88	6856.78	200.99	0	406.76	227.66	261.54	0	354.06	50.87	169.54	11.24	96.02	190.58	352.05	20.58	561.84	197.63	0	32.75	551.82	64.88	5.31	273.43	452.74	81.21	26.56	455.51	136.25	1482.22	215.62	138.00	1297.92	0	59.75	8.95	80.88	71.99	0	205.97	14.18	81.63	58.84	58.83	123.11	159.70	14.21	0	0	36.62	52.14	193.37	1392.89	16.53	3.93	1161.83	70.87	1161.83	522.30	1183.64	36.25	317.99	26.23	1182.43	9.49	89.09	0	86.73	0	0	0	256.05	72.30	0	159.51	60.46	4610.36	3364.77	0	395.24	893.81	200.38	254.12	534.93	66.34	0	425.97	0	428.41	185.76	425.12	521.61	338.43	8.01	26.61	165.38	0	18.29	147.57	84.27	195.41	52.77	280.85	874.26	460.43	540.32	574.86	222.92	565.81	112.32	0	368.78	39.24	381.84	63.67	220.70	214.39	114.08	200.83	211.75	168.74	88.90	79.04	187.42	44.95	0	56.27	0	196.36	189.21	63.88	8.63	321.89	328.13	263.47	210.86	171.15	25.85	135.92	262.75	6834.13	1446.92	4013.75	101.61	101.61	41.76	54.11	815.21	0	473.97	116.27	64.22	46.18	68.38	0	735.96	17.66	41.22	39.42	1234.45	1059.92	1058.00	377.14	6101.84	2932.32	765.91	259.28	1774.11	9.31	98.26	213.29	41.06	695.41	18.06	0	254.13	125.16	0	198.49	0	20.61	5.75	0	1218.97	148.57	28.70	150.62	2686.00	143.48	247.86	1732.14	152.74	104.37	65.00	74.77	163.23	66.00	221.52	125.56	317.73	314.02	281.73	183.85	841.60	308.98	326.29	40.51	53.48	615.83	501.87	420.60	400.56	65.08	300.84	439.86	447.27	1172.15	359.19	232.36	0	292.38	22.74	129.44	338.91	352.24	160.16	3278.56	1360.97	110.84	38.15	0	33.19	0	0	0	119.30	0	136.32	0	528.79	394.26	47.01	97.82	264.74	75.12	731.22	731.22	305.84	149.88	141.59	305.36	73.66	372.86	44.61	1567.63	108.72	48.18	42.68	849.94	6.33	0	214.77	214.77	79.89	70.55	46.23	147.68	120.09	0	545.53	355.23	33.75	0	0	1241.97	0	0	0	127.77	68.40	399.51	464.76	495.83	29.48	1318.61	40.46	0	0	28.03	0	166.36	239.82	39.00	486.70	197.26	11.35	0	186.35	449.32	536.72	3.25	221.05	119.37	4320.47	146.11	269.09	192.33	1542.00	479.86	725.43	1304.11	5533.28	1304.23	1304.26	1006.52	55.89	664.32	409.23	154.74	263.97	63.93	195.17	21.84	732.45	1858.67	461.55	1758.05	578.70	62.89	174.10	116.59	16.54	0	624.16	180.35	192.96	357.24	0	191.33	186.70	531.60	328.47	0	1722.78	10260.52	196.94	308.81	2300.90	151.94	442.03	334.36	64.25	91.46	74.16	0	354.94	65.38	393.16	310.77	33.33	610.90	0	0	0	73.58	101.40	1716.32	217.68	219.20	217.26	408.31	0	309.34	127.25	17.31	136.26	242.86	2385.36	77.56	0	111.35	231.66	194.44	195.67	855.61	91.94	231.03	78.31	0	79.05	0	0	20.65	0	0	181.08	365.72	370.92	312.84	219.96	346.68	1548.26	219.32	432.87	229.17	671.73	0	0	0	0	17.11	2640.43	16.90	164.56	189.85	4047.66	185.46	448.70	0	40.85	204.11	66.81	1546.50	622.08	81.74	0	199.26	6.57	0	319.73	54.18	508.84	508.84	812.24	1050.31	299.07	49.24	681.39	679.29	0	71.02	78.12	174.63	5.90	170.03	48.96	52.37	122.52	118.36	78.70	413.91	282.30	88.48	162.62	81.02	44.59	0	132.49	43.79	0	56.89	215.79	10231.25	95.36	135.50	0	41.23	332.44	53.93	14.75	89.39	104.08	394.12	727.32	861.93	145.39	1599.10	1603.73	135.59	5151.27	181.96	18.80	209.77	15.66	45.60	2809.60	36.16	39.08	0	46.03	0	108.56	241.66	449.68	348.03	2078.18	2079.48	376.91	0	36.71	1049.45	107.82	0	11.65	294.43	19247.34	68.78	0	347.69	341.22	22.29	165.83	46.31	0	308.97	549.23	44.50	51.79	40.49	51.34	341.00	0	1019.22	350.72	177.49	81.48	204.12	220.37	203.94	739.00	644.82	121.17	610.95	0	237.85	1263.46	95.54	5.24	86.24	80.96	66.42	0	1442.14	5.60	171.04	1169.01	1169.03	246.83	68.10	163.34	242.14	138.92	0	15.94	51.73	56.99	65.37	13.93	0	89.96	102.51	0	0	0	0	71.21	46.68	1733.71	804.01	0	614.28	196.60	0	310.12	96.65	33.54	376.80	0	328.34	42.72	346.22	0	194.87	74.51	64.57	89.18	0	619.08	99.32	54.04	0	228.67	306.20	239.82	1376.92	0	141.65	96.59	460.06	449.19	152.39	0	0	0	319.02	114.63	30.25	6.95	370.71	0	403.51	284.19	280.61	0	154.22	140.24	25.16	16.95	655.09	186.28	34.27	121.54	0	36.77	51.27	18.33	5.69	72.84	34.62	488.29	131.54	0	67.59	69.69	171.69	85.36	0	32.15	133.00	0	101.65	286.09	229.05	94.83	405.39	30.84	30.41	22.39	65.07	12.99	34.84	0	21.74	131.00	255.45	253.24	170.93	1701.34	1787.34	46.78	150.61	0	179.61	11.12	702.58	98.76	0	68.78	779.68	447.29	70.55	55.78	353.55	139.41	547.63	222.58	228.28	0	3181.58	212.32	218.74	152.09	89.72	2415.21	2183.17	1511.13	18.58	127.57	473.34	101.62	0	73.53	0	94.04	0	271.22	0	34.92	2007.78	1959.64	31.24	230.16	216.66	0	327.11	137.99	0	110.70	22.74	4.27	102.18	610.61	524.41	0	145.37	16.20	0	8.66	0	0	39.61	39.61	203.01	203.70	0	54.44	62.05	0	12.89	0	384.08	0	0	156.01	89.51	269.50	35.11	1.36	0	0	17.34	0	135.79	1293.54	11948.39	421.43	2273.51	0	61.69	180.32	0	0	63.05	74.58	24.99	48.83	75.70	377.78	0	2603.34	242.22	1077.03	218.35	445.55	291.82	0	0	1601.71	85.23	60.87	4223.22	380.38	583.84	0	117.97	0	1247.87	29.31	40.42	200.42	0	753.36	699.18	1158.34	79.54	498.72	182.45	905.02	101.75	14.52	0	22.87	1393.96	12.24	0	11088.89	192.39	0	222.67	696.91	228.66	179.67	344.92	52.11	83.55	5.15	3.84	6.80	4646.25	8103.41	46.11	2432.77	131.32	10.10	130.19	1275.43	93.33	47.84	221.53	459.26	318.08	45.13	56.15	52.46	64.58	64.82	0	310.40	3.93	31.50	1229.68	0	794.41	33.35	84.10	15.03	344.84	357.75	356.84	71.36	450.06	273.91	450.87	13.12	1344.32	1343.83	645.50	607.32	23.47	59.40	60.87	183.84	26.57	672.37	44.03	206.29	0	13.17	223.79	675.33	470.68	475.81	11.38	0	192.91	1625.30	42.85	10.43	235.24	0	204.31	308.32	326.63	0	493.56	511.03	482.72	242.46	423.70	221.92	223.06	0	114.82	238.04	290.72	114.81	98.60	0	0	5823.60	92.30	25.87	151.20	83.36	150.41	310.15	109.71	972.31	0	1692.47	470.97	64.03	0	223.31	229.99	201.94	0	66.09	333.08	290.67	2296.97	70.50	250.97	55.82	246.54	89.82	4031.78	1243.58	100.95	33.88	413.25	414.58	257.92	11.68	887.56	23.80	212.08	0	0	325.38	1084.32	1084.32	161.61	139.09	0	85.29	113.95	95.40	553.18	458.09	29837.49	0	1276.95	178.05	0.55	2639.26	46.53	0	465.12	18.51	465.12	465.12	0	239.33	0	0	152.81	7.58	83.84	107.22	83.85	2912.52	146.03	86.06	90.07	337.49	115.47	2653.15	56.11	107.01	482.05	232.56	232.56	671.26	0	11.69	537.90	18.70	602.49	4.84	7.66	232.04	18.00	2.74	225.62	434.76	0	763.79	240.04	91.41	110.36	88.36	150.53	277.23	18.56	15144.45	9.31	15.43	1819.31	0	166.87	0	3930.72	503.85	1765.05	303.48	79.60	589.35	391.63	91.93	678.73	670.29	377.53	178.00	18.22	29.64	8814.05	25.22	26.44	25.00	90.48	42.14	51.85	133.69	13583.09	229.04	3601.81	192.73	0	0	10.02	482.20	35.52	924.51	50.03	1273.08	309.52	21.23	552.22	12.75	0	312.13	416.19	197.35	89.24	357.98	89.28	80.01	2141.84	64.65	295.81	1484.63	290.36	319.59	1.23	1494.09	4.47	556.54	482.66	159.90	2454.43	131.38	145.85	318.79	0	50.81	581.51	742.47	689.42	304.31	300.66	68.97	266.43	5831.59	0	363.04	565.63	3941.72	3876.91	197.96	217.60	635.23	792.89	5717.84	0	108.65	32.82	202.28	0	0	276.89	93.44	14.27	12.08	248.19	278.71	135.61	0	61.04	276.61	140.87	2770.55	4106.09	2247.63	141.56	293.41	49.82	41.06	0	104.44	2.24	95.43	6485.48	968.85	424.41	326.80	357.60	345.27	31.82	15.81	0	2.94	499.97	180.04	117.92	97.54	272.91	249.42	0	160.93	130.41	36.61	6270.44	144.51	1100.66	73.35	0	614.35	235.95	672.33	403.96	0	0	56.26	0	55.08	811.52	213.38	837.67	587.11	94.39	2.34	178.53	346.02	188.84	76.96	532.18	11.58	0	170.70	852.41	644.67	755.27	808.54	174.74	82.94	398.94	1272.02	0	67.59	196.00	272.31	0	64.88	13.39	0	0	0	63.91	696.86	228.95	0	135.43	0	92.80	143.34	423.24	466.72	0	482.07	24.58	7.93	683.32	255.66	382.03	660.02	65.82	276.79	123.14	0	1176.75	712.24	248.07	166.11	323.83	25.15	223.44	53.77	33.43	306.05	292.07	292.54	181.08	53.14	14.30	1759.52	71.14	68.97	208.21	4.19	3.28	432.13	148.38	68.07	0	236.20	0	9.50	403.33	41.98	92.73	242.90	81.22	0	63.77	272.43	66.67	1842.85	272.61	252.86	118.84	110.50	936.90	179.21	33.34	0	33.54	160.14	40.68	8.11	0	0	497.24	11.32	47.83	1416.53	66.11	0	556.88	71.95	6.01	100.70	16.12	27.32	1044.03	152.73	427.91	206.81	278.80	38.15	216.84	22.38	52.90	44.25	1125.88	0	116.59	118.09	19.05	260.70	12.11	1497.36	82.41	57.20	56.38	723.67	155.76	26.69	174.19	163.34	38.49	126.32	6.72	99.35	94.81	60.96	41.70	39.68	3.88	0	57.32	0	50.60	44.68	175.32	4.07	52.53	754.67	509.83	493.34	29.92	19.46	4.90	115.10	13.65	8.65	11.87	128.20	533.18	204.05	72.63	276.79	115.79	579.83	61.13	98.72	0	13.65	216.00	28.68	104.57	85.03	99.55	101.15	44.78	16.52	862.45	115.42	39.11	112.22	181.80	0	70.75	0	456.95	19.51	408.90	354.44	186.82	0	599.29	196.63	0	594.78	150.55	9.86	815.39	285.93	618.27	58.87	0	52.32	82.87	100.16	103.23	40.98	108.23	0	274.46	455.52	4.23	419.74	5.59	194.58	48.73	1270.92	21.75	108.61	679.73	7128.30	15.09	585.88	76.90	51.15	685.06	65.19	273.62	45.41	378.47	27.47	5312.69	2.03	67.47	4.31	22.63	284.69	43.25	54.59	4.13	2056.45	7.15	376.63	0	0	371.36	623.41	346.53	1231.41	40.80	61.03	625.88	120.80	119.97	163.47	356.96	2.59	116.09	299.34	0	24.85	0	56.43	26.09	4.76	87.72	5.15	243.57	374.16	0	0	22.70	650.90	59.64	571.20	259.13	0	883.19	68.97	122.70	492.89	247.04	0	0	0	0	253.11	41.18	58.28	0	104.18	470.44	0	120.13	474.28	56.12	56.82	77.03	0	0	0	23.79	707.28	67.22	0	54.08	16.77	684.23	144.56	165.91	594.74	12.25	0	52.40	39.07	0	104.21	0	121.76	568.37	87.47	131.56	154.20	43.61	299.57	2.83	97.25	0	37.26	0	790.10	74.25	73.43	102.14	83.55	56.44	168.58	54.23	54.27	57.57	176.66	478.17	25.11	2366.52	53.22	0	613.87	1.00	0	0	861.93	9.70	39.24	15.51	509.38	399.13	2.49	2231.41	412.81	0	419.46	2.26	2.28	178.85	223.06	0.69	10.20	58.35	106.82	0	85.64	1.83	4.20	0	147.37	0	226.46	34.63	86.32	86.72	0	213.82	0	318.88	23.74	0.46	0	46.14	110.85	89.07	4.52	468.75	2375.18	3.88	398.86	27.31	27.15	79.69	0	62.31	0	0	0	12.47	34.46	0.47	51.88	371.53	205.32	1.27	0	3015.47	967.51	0	0	0	89.60	0	0	0	599.85	591.79	278.72	278.72	199.82	901.15	17.14	0	210.61	40.30	7.20	15.81	2230.84	192.30	116.69	61.07	230.89	12.22	585.66	565.21	554.58	6.12	68.71	134.31	311.89	8.69	171.00	0	70.45	73.85	0	588.53	161.82	0	41.86	63.09	224.22	202.66	0	0	25.42	57.48	0	70.95	6.44	0	54.99	164.94	0	0	6.10	106.04	1101.29	55.81	60.92	2676.30	6.77	29.89	111.22	22.62	248.79	0	60.67	9.95	14.92	85.14	0	372.83	1462.87	81.00	30.14	10.91	93.29	7.50	66.47	65.35	0	43.85	67.43	0	16.67	79.56	82.24	46.31	711.02	95.21	52.23	201.11	19729.79	62.08	381.42	89.60	0	0	157.84	60.48	64.31	211.18	0	625.70	14.09	1129.59	1632.31	158.63	1542.22	13.73	0	575.67	0	569.03	223.43	65.00	27.40	0.94	100.97	166.39	40.58	0	240.34	3493.21	216.53	303.29	0	0	29.20	872.68	572.56	610.60	533.71	76.75	0	332.91	61.77	386.60	12.49	10.71	10.97	91.69	17.54	2.59	0	0	137.61	143.26	0	127.80	58.94	0	74.74	56.33	0	145.34	24.38	81.36	61.02	0	24.57	412.80	13.48	303.47	0	78.56	0	0	81.63	216.68	0	0	110.66	205.82	2.13	4.07	28.68	9.99	0	7.84	267.24	3.57	82.00	5.75	70.88	185.00	184.09	325.61	6.97	260.01	250.26	101.63	7.89	0	281.59	345.49	0	193.72	219.78	87.96	156.03	0	1298.92	392.37	121.60	202.41	1016.34	46.61	5.67	2.02	195.88	4676.39	0	150.49	0	49.37	0	662.30	3.63	0	98.46	86.66	12.78	2.14	42.81	59.62	25.62	13.39	252.38	224.81	30.50	36.24	814.13	811.91	13.96	25.26	97.29	64.67	162.13	80.79	106.93	17.50	95.92	988.87	104.03	138.52	352.13	0	186.79	60.09	146.45	91.47	0	87.68	70.77	2159.94	61.85	80.39	75.45	0	14.76	265.67	0	131.53	179.30	73.81	32.18	295.12	44.86	1512.44	0	30.88	196.09	7130.93	48.31	8.31	32.44	0	2416.55	10.57	2282.78	471.88	304.23	0	264.81	371.08	296.45	0	3.36	0	174.44	110.10	110.42	0	143.74	10.65	460.37	2.61	83.62	0.56	20.50	192.20	177.92	16.30	627.36	41.42	142.34	585.64	0	675.90	393.94	0	0	2.40	0	1838.90	0.81	483.72	71.00	461.25	45.63	113.07	0	0	2.22	81.16	5.80	26.85	0	20.92	4.25	264.29	0	50.78	0	67.32	253.66	0	9.60	27.70	202.18	144.55	87.66	110.82	85.37	296.91	572.94	109.57	0	103.85	105.93	352.84	246.93	22.43	0	8.14	1225.00	799.59	354.81	58.36	569.04	148.01	0	80.80	3.18	224.48	137.34	108.42	116.42	2.49	19.46	0	15.82	61.84	114.34	128.68	57.56	137.25	116.99	437.76	220.53	9.52	110.58	16.28	80.31	2.94	0	23.83	0	0	115.93	0	469.82	985.17	0	151.61	284.57	98.33	132.42	319.04	1218.82	357.18	338.79	101.11	4.66	0	0.72	15.73	0	892.60	115.62	241.25	157.32	27.75	230.53	1.46	191.69	3.98	34.00	423.22	424.09	41.68	0	389.14	11.34	4.30	723.52	89.94	245.83	58.43	49.67	137.86	180.35	213.64	205.95	96.76	87.19	168.05	145.34	146.46	4.78	29.19	43.64	253.23	114.94	414.50	0	89.08	84.33	2.60	3.40	113.03	439.02	0	496.18	218.52	0	61.80	97.59	95.45	1231.40	0	0	93.92	93.19	0	2243.52	66.80	123.43	84.99	331.05	167.59	274.72	42.43	735.74	85.26	1007.26	18.13	136.38	179.34	98.47	234.00	120.40	4.31	282.46	33.47	1.85	0	45.58	2.86	5.95	0	483.27	0	1456.80	634.99	0.25	0	172.83	0	102.35	150.42	61.19	509.49	0	650.71	15.05	118.66	40.06	26.11	34.13	17.52	0	26.91	2464.84	561.83	61.06	0	147.66	40.86	69.19	100.68	160.93	0	9.76	106.85	0	177.22	1.53	0	0	51.99	69.82	6353.34	79.09	105.89	66.24	132.98	0	24.87	193.34	37.48	78.37	37.91	244.27	102.60	108.73	15.22	58.29	229.78	534.95	438.50	42.27	48.30	69.38	75.05	93.54	52.75	191.87	1006.36	246.75	33.04	6.37	195.59	185.73	1770.73	23.82	873.54	359.60	320.16	71.94	1493.82	55.83	80.13	259.98	0	288.12	42.50	47.05	0	133.76	13.56	132.88	60.40	429.89	1933.51	215.01	348.29	62.08	740.44	4684.17	0	0	1063.96	60.47	102.49	123.27	91.31	109.37	91.13	630.33	714.26	221.97	54.62	151.83	28.72	0	43.92	140.29	13.21	44.34	45.13	97.92	1693.81	172.81	294.95	65.47	256.03	153.64	0	3270.20	11.76	278.25	7.98	0	33.39	248.75	354.61	78.11	397.62	40.33	9.47	9.49	93.02	234.71	332.43	48.80	203.95	113.70	88.31	26.56	219.99	72.54	132.41	134.37	607.75	451.39	400.55	29.17	19.32	138.90	0	0	78.08	15.19	0	94.32	41.04	141.80	3.68	192.48	83.85	41.36	74.30	13.18	28.74	333.56	0	32.15	0	35.53	34.88	29.04	0	1490.31	757.74	0	8.14	16.34	7.81	0	319.66	0	9.81	64.19	38.15	21.88	0	62.47	1692.66	1000.63	56.27	36.94	689.91	7.88	29.66	55.89	1017.32	1011.49	105.38	106.69	0	288.01	0	0	0	943.43	58.42	0	149.21	75.01	4.16	0	845.29	598.07	595.64	327.12	34.39	0	2.18	316.42	161.55	92.16	92.06	12.30	99.57	44.70	369.56	874.39	914.33	961.48	21.56	101.74	52.00	89.99	880.40	292.52	131.62	546.10	1.72	42.98	151.55	858.15	56.30	54.68	270.74	221.65	198.08	41.34	113.49	64.77	85.28	1126.86	500.12	24.22	200.53	282.61	0	0	6.27	1900.39	0	1293.38	1308.37	0	59.71	0	23.80	1624.30	89.01	504.92	15.39	0	1256.63	6515.63	6486.19	1.31	4492.55	6.58	1358.52	422.64	171.19	338.64	350.18	1.63	1443.68	40.21	12453.86	8490.20	0	4073.95	3948.94	456.17	0	179.57	134.31	1048.18	780.41	63.94	168.07	2511.56	1574.02	1560.53	127.03	587.55	3061.30	3076.00	2595.77	2610.45	11.89	1505.75	543.88	457.89	0	188.74	153.89	0	2290.36	0	308.84	119.69	22.97	312.61	309.09	798.72	917.89	310.39	659.18	654.33	768.33	456.33	0	27.85	145.34	141.02	260.73	1033.30	45.35	45.95	87.85	77.89	159.67	72.33	238.32	250.86	0	63.38	57.18	38.96	0	34.41	66.28	172.10	139.00	0	1070.59	774.28	935.37	405.98	161.33	322.02	525.37	27.29	130.55	5.02	0	49.65	38.20	0	72.12	227.59	1.66	26.22	2662.57	11.18	956.34	398.19	249.14	198.64	111.79	240.45	158.43	199.11	0.18	0	622.50	369.10	0	0	8.14	0	108.98	0	40.69	4.78	12.03	36.63	0	16.85	27.72	221.01	140.91	23.01	2256.92	1095.21	500.14	0	46.07	124.49	30.39	625.80	420.47	127.38	70.38	527.49	29.92	114.86	238.84	46.69	370.94	405.63	34.76	21.07	6.77	70.39	304.58	305.62	111.51	109.47	110.26	304.25	172.13	132.27	64.89	836.81	5.50	635.21	639.44	76.45	157.46	78.56	0	177.15	125.49	266.55	78.37	12.39	1836.56	45.79	0	0	49.98	66.28	45.87	25.67	6.97	0	15.50	29.84	17.36	7.74	0	0	0	0	693.64	1486.64	5228.10	803.66	806.54	10.63	475.36	1.18	27.43	29.47	214.79	260.61	22.08	0	416.21	0	114.50	8.31	562.87	12.72	292.38	15.44	113.88	43.81	198.22	60.58	0	95.35	44.89	29.22	425.92	0	663.61	30.00	153.02	54.93	13.35	175.51	486.32	120.34	5.32	17.54	1152.99	832.89	73.77	0	15.60	29.60	218.52	30.52	13.31	0	990.25	269.92	7.01	0	0	49.65	151.42	28.26	0	37.43	15.54	133.23	67.35	43.85	0	39.45	7.81	364.58	457.78	489.82	37.17	183.85	3305.59	1260.58	774.33	53.53	99.13	0	107.34	149.62	5702.16	4123.38	488.49	704.22	551.04	490.13	212.59	57.09	25.38	49.15	62.70	266.11	1028.24	1141.66	506.27	45.37	34.56	101.50	103.74	17.19	0	2828.49	2780.33	109.94	1309.29	788.37	176.15	237.43	495.84	153.27	83.51	85.61	54.88	853.98	559.83	796.05	991.67	424.37	541.52	9.88	2462.79	1342.26	52.67	69.89	105.24	108.79	136.38	774.10	52.57	107.30	147.33	52.50	57.39	58.84	3.85	0	0	1352.17	353.49	346.49	1289.81	189.49	82.43	2.17	13.23	98.90	99.63	34.59	697.93	129.51	142.45	139.61	206.91	653.32	8.48	46.57	122.34	222.30	0	0	0	93.60	424.79	420.01	53.37	58.45	0	267.24	285.10	148.38	0	472.80	48.39	62.94	44.83	589.52	545.10	36.30	1536.06	1132.32	1127.92	213.07	45.58	792.02	19.06	25.41	662.29	74.93	184.38	35.74	28.51	13.21	425.88	287.10	114.05	61.91	41.60	34.96	135.72	40.66	2.48	0	2442.77	1256.48	71.09	6495.28	68.84	5712.52	577.46	0	182.35	0	0	0	158.53	110.57	155.00	846.84	65.91	1477.86	5.83	0	73.93	4.24	0	0	237.56	143.97	72.10	1661.00	1462.68	89.70	81.06	0	351.41	22.59	0	0	0	87.63	40.62	435.90	406.61	186.72	222.29	185.41	134.32	369.98	893.09	108.03	0	0	41.18	467.92	32.27	82.48	34.03	224.17	173.04	231.43	2405.24	1568.23	379.63	2.96	346.13	266.94	234.18	48.63	0	11.90	9.96	0	158.83	132.90	6478.45	4197.22	4.01	413.45	26.03	14.69	2.47	21.72	9.08	0.87	11.96	12.50	7.93	0.42	143.45	54.40	851.75	944.07	18.64	0	1602.14	579.62	14.63	2.15	18.88	0	16.67	11.17	367.21	352.31	1192.06	265.80	262.51	135.16	15.61	83.48	78.94	78.75	237.88	49.66	1.78	429.51	6.32	186.77	48.57	461.64	459.34	200.39	31.53	0	14.31	0	13.05	8.46	8.36	1568.72	1564.14	58.61	1034.76	1040.98	12.24	57.46	108.51
S0554	0	73.27	3.65	0	133.93	0	2.38	765.62	0	0	0	59.87	0	0	0	118.96	74.60	0	39.19	0	0	0	0	5.86	0	1001.56	40.89	0	0	53.22	0	7.69	1416.27	19.93	403.22	0	91.14	0	91.14	0	0	0	533.25	443.09	0	0	0	0	0	4.79	0	0	27.98	9.06	0	112.88	113.42	1231.76	78.70	39.02	6.30	0	169.23	100.69	166.62	0	36.47	0	137.19	5.14	31.38	19.89	0	0	74.03	16.12	0	0	0	280.93	564.78	10.12	0	0	347.55	236.86	0	0	101.96	0	71.63	360.64	91.88	373.17	237.64	238.13	68.79	28.80	43.29	43.06	219.98	0	0	8.10	2.39	23.14	154.28	2160.45	2159.19	214.71	0	43.83	1989.72	0	13.09	30.36	0	25.40	9.38	0	144.81	490.96	3.36	387.20	0	0	366.60	58.05	101.18	1149.44	0	0	0	0	0	14.66	14.83	921.63	921.63	352.53	268.97	101.52	106.08	21.40	0	8.86	66.35	326.17	459.50	0	4.72	165.71	0	0	0	0	51.87	0	0	546.38	547.61	0	0	21.87	816.15	278.62	263.44	0	242.02	151.18	0	0	37.78	0	17.25	25.93	0	0	0	21.91	175.23	21.23	0	0	97.10	0	42.09	841.99	0	98.54	349.55	0	323.36	450.80	183.58	61.99	0	0	0	6234.65	3297.10	3297.10	68.20	0	0	20.03	2.54	3.49	0	166.89	70.37	1094.37	0	32.86	12950.48	186.02	6892.93	0	147.32	0	0	1087.48	222.13	7.71	0	210.99	21.16	1369.64	84.03	57.59	32.98	0	3300.71	3295.80	0	117.81	0	56.98	0	5098.05	9.27	458.01	429.57	0	42.66	430.11	872.39	892.80	163.11	123.40	9.14	608.77	566.83	69.51	0	1230.20	44.02	0	0	0	0	0	25.89	15.51	33.86	33.86	33.85	0	0	0	231.63	6575.11	0	26.44	3554.85	1437.63	0	60.44	419.72	0	342.39	236.87	0	72.91	0	15.14	0	116.70	15.52	37.47	0	8.79	10.28	170.78	571.22	89.04	0	0	90.52	0	2915.62	199.18	44.35	0	139.08	290.74	0	0	0	0	1375.46	350.23	350.23	50.17	350.75	408.34	289.60	599.81	292.48	142.61	580.55	444.86	21.99	0	0	0	109.67	160.80	0	686.05	71.66	0	703.21	783.79	115.23	125.81	149.47	395.51	98.40	443.36	0	132.50	314.61	0	316.08	1.12	33.19	239.24	31.49	2.59	436.27	5.82	118.51	0	0	81.41	105.53	10.68	218.60	64.63	181.26	811.74	0	179.24	1311.96	56.81	573.20	341.18	458.00	15.59	676.59	85.89	0	70.07	54.12	0	300.27	292.60	111.85	167.38	0.70	54.46	151.85	4830.41	3446.64	109.70	21.70	672.63	516.71	378.83	0	0	6.76	160.32	8.12	0	0	0	0	667.40	292.34	0	0	1033.28	127.76	0	0	333.63	16.74	13.02	486.08	17.75	699.18	124.13	200.21	577.90	93.10	70.98	0	310.80	106.30	112.81	0	0	72.15	0	20.02	0	111.19	0	0	0	0	19.66	358.27	789.13	13.02	6.47	2070.29	9.68	2070.29	22.81	268.29	0	128.91	40.39	1453.50	0	160.07	54.62	0	0	5.20	0	271.68	0	46.18	39.41	0	5551.62	422.37	881.39	221.74	0	0	10.75	956.12	399.44	0	0	0	23.29	183.38	25.78	0	184.69	0	252.87	141.34	15.76	22.78	488.50	111.56	925.83	49.01	0	934.90	428.24	153.80	488.24	0	469.72	174.52	0	35.75	0	807.50	106.25	0	276.49	56.61	11.46	11.46	138.28	35.42	187.19	556.37	303.61	0	14.44	3.65	20.08	201.70	45.87	111.41	382.76	14.59	89.42	209.68	0	616.12	0	119.88	0	2014.94	0	16.02	0	47.13	0	86.34	32.85	11.95	50.65	112.19	0	14.40	131.97	88.83	21.62	0	34.96	617.00	89.79	81.27	691.78	7344.46	682.89	0	0	2098.39	0	100.34	0	28.57	29.20	77.41	0	9.16	90.31	30.47	5.81	0	0	0	10.07	1194.43	0	1.77	0	0	185.35	278.06	1271.30	919.24	15.19	0	0	113.46	0	17.26	187.19	97.49	97.50	55.72	166.45	161.50	63.36	64.77	0	9.02	249.74	248.89	184.92	83.68	40.33	385.22	0	533.48	467.59	362.80	9.99	0	0	98.79	22.38	312.93	12.57	1.48	1944.31	987.27	0	13.94	0	0	0	0	69.78	118.65	133.29	47.59	0	428.61	0	46.84	0	24.43	70.04	379.52	0	11.24	258.83	258.83	8.49	0	358.14	0	430.89	172.82	149.62	0	0	5.80	5.95	141.85	141.83	424.11	0	20.36	20.24	0	863.65	907.81	489.44	22.44	0	168.64	168.64	0	119.23	0	18.06	17.70	50.06	100.93	336.87	13.82	11.75	0	0	0	32.71	0	79.71	59.26	0	0	22.73	5.83	23.49	0	38.90	18.12	3.28	217.17	7.18	326.84	0	0	28.64	0	363.16	0	972.72	6822.08	1047.62	1047.62	0	1373.33	0	0	202.03	0	0	0	52.44	26.60	214.82	17.50	215.40	100.75	96.48	0	0	22.97	1500.93	0	33.67	228.27	67.21	0	113.70	100.94	154.87	94.09	0	219.13	785.07	159.53	58.85	412.24	213.71	0	0	31.53	0	0	0	29.52	72.08	637.65	84.32	16.29	126.22	0	5.16	39.34	39.34	5.44	271.70	27.15	46.74	46.37	28.83	17.53	30.74	181.57	212.04	170.69	0	3155.96	716.92	0	0	0	15.39	15.43	424.82	0	60.14	46.09	0	0	0	7.22	9.31	0	0	165.18	165.02	164.48	174.32	0	2030.55	2030.55	0	492.89	278.85	138.73	0	0	0	0	0	92.06	68.22	14.86	52.79	7684.77	62.28	0	130.04	13.21	0	4.58	2715.78	157.08	33.95	7.38	13.73	74.72	101.34	61.55	183.05	334.11	342.51	284.44	412.21	0	0	0	0	63.98	0	3.46	0	27.15	310.42	0	0	0	114.66	66.69	312.02	0	71.68	0	10.97	72.53	28.11	0	0	0	123.39	12.56	0	32.62	42.42	0	0	732.27	0	127.63	53.45	29.19	96.06	357.47	0	14.21	1200.63	1203.11	117.84	1261.18	222.36	6.71	0	25.62	0	0	14.53	19.95	0	0	22.71	0	116.73	0	556.82	1344.00	1346.62	558.44	0	0	733.60	0	0	0	152.52	22685.38	14.42	146.70	0	0	16.29	0	19.19	0	505.16	105.07	0	54.68	57.81	0	0	0	87.90	98.30	0	0	68.90	34.09	922.24	734.34	318.84	0	19364.95	0	550.82	0	28.98	45.44	77.64	85.84	9.03	0	952.20	0	0	1341.89	1341.87	116.83	12.57	0	0	9.43	0	0	6.42	0	17.64	28.27	9.15	370.16	21.95	21.44	41.86	0	422.92	83.63	8.84	672.80	0	0	329.42	34.37	96.45	74.96	114.01	416.06	385.38	0	283.84	83.16	316.24	0	171.92	23.27	23.00	88.43	76.61	46.82	205.06	0	31.25	269.13	0	0	85.13	0	361.95	0	269.43	268.94	75.63	0	0	0	0	47.23	0	0	0	0	0	0	0	116.79	10.68	0	0	48.79	0	353.74	0	98.89	0	12.90	24.70	24.35	0	0	0	73.22	7.54	8.01	0	10.73	0	3.62	0	0	0	0	0	254.39	0	135.56	0	0	0	0	16.26	0	0	0	0	178.73	234.95	132.94	0	911.31	911.27	19.97	0	51.74	257.56	0	285.88	0	23.13	0	8.77	0	81.79	0	13.63	0	29.53	0	0	36.60	2966.91	83.16	83.16	388.04	206.08	662.57	3237.53	296.63	66.84	324.20	137.70	16.09	0	22.59	93.59	0	1.34	16.35	21.34	37.84	248.14	239.91	12.53	29.59	147.15	0	587.47	0	0	148.24	12.72	0	0	493.93	603.19	0	111.74	18.10	0	8.59	5.40	8.51	9.11	52.72	98.68	96.32	10.25	61.12	12.93	0	10.78	84.23	83.45	0	0	48.15	339.04	0	0	0	0	45.97	22.64	89.56	3.55	1436.10	8172.69	958.07	0	43.63	75.52	0	13.65	8.59	89.75	100.15	0	0	87.49	54.84	151.02	74.59	0	52.56	0	26.69	0	8.28	36.52	152.65	116.72	196.79	4371.77	139.90	0	8.69	0	20.90	428.88	107.23	10.16	182.18	0	252.58	141.20	45.28	36.08	117.87	48.19	12.10	42.56	0	0	8.74	429.98	0	28.93	0	0	0	0	167.51	7.71	0	276.85	152.84	15.71	3.07	22.92	0	3552.97	3823.53	0	1144.42	83.58	0	118.79	902.55	0	0	501.31	0	0	61.76	79.99	0	0	18.04	0	266.76	0	0	245.85	0	304.05	0	0	0	139.67	206.63	208.36	244.06	308.70	131.86	307.46	0	1190.85	1190.85	0	275.26	0	80.50	0	111.53	0.99	136.83	0	137.79	0	27.86	0	54.19	59.28	102.39	6.83	231.15	140.13	314.62	0	0	66.48	102.38	0	104.11	0	0	107.84	143.89	143.89	20.14	85.48	7.67	0	9.49	0	0	90.14	0	11.12	0	13.87	1050.42	13.40	0	62.79	37.81	62.76	0	0	302.86	0	640.01	165.75	129.25	53.99	52.57	81.63	0	0	7.96	13.11	0	509.28	0	172.87	127.04	259.63	117.05	992.15	991.99	25.11	2.23	14.99	0	28.78	19.07	526.13	0	0	0	0	153.20	1366.85	1366.85	67.72	118.33	0	0	0	11.52	559.42	487.03	5524.84	168.42	151.44	4.38	0	4067.26	85.73	125.72	0	0	321.95	321.90	0	37.28	68.23	0	19.92	4.99	19.45	284.89	19.45	675.14	298.91	147.66	353.76	0	93.98	182.27	51.70	55.24	149.09	733.92	733.93	69.08	18.25	0	480.80	0	479.28	37.80	0	37.49	40.94	4.34	260.57	43.86	34.38	339.78	54.55	81.90	33.74	61.54	0	51.05	65.40	1217.23	26.70	14.33	760.64	262.13	0	16.34	3712.48	162.19	1276.85	242.09	12.20	307.74	262.85	1.80	387.48	369.31	178.35	110.13	3.20	55.16	1123.55	22.13	64.44	25.97	35.27	82.62	23.01	336.79	1130.62	214.34	1020.08	34.87	207.40	75.82	212.35	492.31	196.68	277.48	0	235.76	264.68	107.93	266.15	58.85	120.03	57.77	142.46	116.11	81.48	164.10	0	10.42	466.84	47.50	163.08	305.45	12.14	118.17	0	79.20	0	343.87	166.37	146.21	0	107.33	314.44	233.36	25.53	30.36	756.84	23.61	0	175.07	168.60	0	0	677.86	20.63	73.40	600.34	1047.53	1050.98	455.14	465.35	565.09	389.00	6123.18	0	71.88	34.31	38.55	0	97.01	0	26.09	0	0	214.78	43.73	18.51	0	67.89	86.74	23.02	79.04	198.49	545.29	154.35	120.60	40.34	36.46	41.70	32.73	89.83	66.76	6793.70	1759.42	349.55	91.55	215.64	111.49	44.03	30.87	711.42	0	659.33	196.61	73.98	34.82	117.80	113.23	0	52.44	34.28	0	219.28	10.49	311.15	19.36	0	722.73	131.95	131.20	62.68	13.79	13.45	36.66	0	119.62	612.20	350.83	611.22	343.54	151.16	0	0	172.88	0	8.99	0	5.99	0	0	639.29	0	0	33.74	81.55	17.72	615.58	31.18	31.18	0	0	0	0	29.24	0	0	0	75.00	0	498.14	306.42	0	50.86	0	30.71	6.62	5.17	1.65	133.47	28.57	54.26	47.75	0	3.90	4.63	0	70.89	2.23	0	30.97	450.05	427.38	38.39	81.08	0	3.75	9.51	0	0	0	0	0	71.68	14.37	16.49	402.42	12.42	30.23	40.73	0	3.59	65.36	0	0	5.18	0	0	0	35.86	7.92	7.16	7.16	173.67	0	16.12	33.31	0	575.87	42.91	34.31	0	0	809.07	137.99	16.56	0	12.21	13.81	0	0	71.77	0	532.97	0	56.25	4.23	54.54	2.63	9.66	0	19.63	0	0.94	0	3.83	0	0	13.14	1.44	0	7.80	1.85	0	0	22.93	16.27	0	0	0	9.36	5.46	731.15	0	3.86	23.33	0	0	4.24	0	0	92.58	214.47	0	218.92	166.00	0	0	51.69	0	84.67	0	21.98	0	0	0	0	0	161.03	0	87.13	48.76	4.51	0	65.04	9.21	0	0	0	15.07	39.97	0	0	15.37	71.00	69.61	0	0	25.48	10.48	0	0	75.32	0	0	0	0	107.97	0	42.55	25.32	0	4.70	0	22.71	0	2.50	5.98	3.61	0	0	0	4.19	124.90	45.56	24.36	0	97.19	44.05	59.44	13.52	19.17	186.95	138.20	149.85	148.89	0	106.92	41.78	33.35	19.07	0	46.07	0	0	0	438.06	0	88.98	363.00	2747.36	0	614.98	0	0	222.96	184.48	9.81	201.70	0	0	0	0	48.57	0	45.02	0	3.26	0	8.68	1754.09	47.59	593.86	0	0	411.26	151.35	30.54	484.72	0	137.11	23.06	0	0	46.73	49.11	22.76	0	11.38	0	0	26.75	5.68	0	10.62	0	5.83	22.68	183.96	3.17	0	14.02	81.65	31.38	61.72	55.88	0	337.59	0	0	0	0	0	5.08	0	0	6.91	0	0	0	0	597.98	0	0	591.73	34.49	33.83	18.15	0	0	0	17.72	170.31	0	0	86.12	0	76.82	48.74	0	36.51	0	0	126.05	50.21	0	0	0	0	303.23	110.17	82.34	142.64	109.12	144.77	0	2.06	3.72	0	0	739.18	57.50	36.37	31.72	56.75	0	34.23	0	81.75	0	13.74	0	0	2769.22	0	0	1015.36	0	0	15.66	1293.84	0	0	0	7.29	15.46	0	4305.12	1782.54	0	1612.80	0	0	139.62	24.57	0.59	0	216.27	11.37	0	2.91	28.29	0	0	82.31	0	11.70	0	0	49.17	0	244.10	0	253.55	0.39	5.01	45.95	36.86	0	0	0	0	0	0	0	13.77	13.77	349.53	4.65	32.64	38.27	0	0	0	0	0	29.55	27.59	0	0	0	411.78	100.47	37.10	0	0	198.75	0	0	0	127.17	149.26	51.24	51.24	42.09	54.80	0	0	20.55	6.74	48.86	0	123.30	0	13.75	14.29	4.43	25.29	0	198.77	198.46	0	128.77	0	4.79	0	0	0	0	0	81.60	48.06	28.12	0	50.40	3.33	45.19	4.55	0	0	0	0	0	0	12.30	0	0	2.11	6.56	0	0	60.06	0	0	0	0	8.81	0	0	0	157.27	0	0	0	0	0	0	355.70	1054.15	3.58	0	0	0	0	0	0	0	0	0	11.33	3.24	0	52.36	0	54.33	15.90	0	27.73	12346.85	7.37	4.14	0	0	0	14.70	22.75	0	104.54	0	206.74	14.11	696.44	1480.60	0	1108.80	129.33	0	755.88	0	424.63	7.24	65.20	0	1.07	0	100.54	0	0	0	0	0	0	0	0	0	790.88	703.11	652.62	30.75	0	0	47.74	0	32.68	0	0	0	11.08	26.84	0	0	4.66	0.48	70.53	0	210.99	0	71.25	295.59	223.70	0	206.60	0	210.35	113.29	29.50	26.77	631.77	0	0	0	312.25	0	0	209.05	0	42.18	0	0	47.63	0	0	0	115.63	0	60.88	0	0	0	0	0	0	0	0	0	3.95	3.27	6.85	4.06	0	0	130.17	0	27.18	2.98	0	0	0.19	478.02	295.03	0	0	36.45	0	0	0	0	4733.43	0	318.88	0	0	0	6.19	0	0	199.32	0	0	1.57	0	0	0	0	150.07	106.60	28.67	0	214.80	212.15	0	49.43	6.23	0	9.53	142.89	12.58	110.23	13.69	519.72	0	0	184.79	17.54	102.46	109.28	14.29	0	0	0	0	3067.89	0	28.47	0	0	1.19	25.66	0	63.96	0	4.13	0	102.68	37.34	595.05	0	0	110.06	2329.54	17.23	0	0	0	2703.43	0	2618.29	713.69	118.36	0	271.88	192.93	0	39.08	0	0	0	40.42	50.58	0	56.59	0	0	0	0	0	0	13.42	21.93	0	162.63	0	0	255.71	0	281.17	10.36	0	0	0	247.86	901.57	0	174.16	0	4.98	6.24	40.26	0	2.89	0	0	0	0	0	0	9.25	2.07	0	0	0	0	20.27	0	16.99	17.27	114.61	111.85	27.53	48.52	9.42	160.13	408.34	33.82	0	35.68	30.77	32.43	24.54	0	0	0	293.12	55.13	0	4.08	103.06	0	0	0	74.48	39.27	232.30	0	71.70	0	0	0	0	59.59	85.74	128.45	0	144.55	126.71	65.77	9.32	0	42.00	0.18	13.24	0	0	1.13	3.14	68.23	57.66	50.54	116.28	127.76	0	14.50	4.58	0	29.10	0	211.65	84.64	61.70	50.64	0	57.99	18.52	0	36.09	201.13	136.51	42.27	0	0	43.67	0	0	0	28.07	52.85	54.22	0	0	114.24	0	0	346.28	0	0.54	23.42	14.60	0	9.31	48.60	47.72	8.55	10.05	112.30	142.62	152.83	8.54	0.86	0.51	0	0	0	139.09	11.66	0	0	0	20.52	0	125.36	217.29	22.18	22.33	36.92	15.69	14.71	573.46	0	0	40.60	26.71	33.95	93.22	0	9.72	8.05	325.65	0	320.67	114.06	429.43	18.69	619.27	0	22.35	146.49	0	0	1.88	20.61	19.26	76.93	84.76	0	0	0	0	0	60.54	0	45.34	5.32	0	0	0	17.93	109.51	25.73	4.29	56.16	16.77	0	17.69	13.85	3.66	493.79	5.22	6.77	0	0	830.59	6.37	0	0	64.29	5.00	81.12	0	73.05	0.70	364.67	0	0	58.67	10.01	20.22	11.66	42.39	39.85	5508.69	256.75	0	6.71	2.92	0	0	22.98	58.77	0.86	8.78	3.26	12.42	9.00	0	0	97.39	49.31	53.62	0	5.83	18.69	0	59.09	47.97	0	216.54	1.84	2.28	0	10.25	191.73	379.04	0.22	5.36	55.31	0	5.98	0	12.23	10.82	0	0	193.01	14.69	0	0	171.28	2.78	0	48.69	144.31	78.25	33.85	496.45	0	15.78	2388.82	0	10.70	502.99	0	54.66	67.61	115.65	0	0	166.84	1707.87	228.20	46.43	11.77	0	0	0	17.77	0.83	0	0	2.05	1371.37	15.23	11.93	97.51	23.77	0	0.05	914.62	0	232.25	0	0	0	0	11.83	0	0	9.92	3.10	2.92	28.54	158.70	335.83	13.29	18.54	2.85	0.67	11.81	107.63	39.23	0	137.94	84.22	124.72	85.29	36.01	0	0	0	0	82.38	0	82.32	109.58	11.29	0	42.68	27.49	6.35	68.49	0	0	0	0	3.48	73.56	16.14	7.80	8.68	7.38	16.44	97.60	993.04	6.14	0	51.06	8.40	63.98	32.10	0	0	355.06	605.54	77.96	9.63	101.21	0	0	0	0	156.89	4.00	76.72	11.61	673.56	739.91	0	0	0.36	159.41	110.29	97.05	0	0	16.02	9.69	6.49	0	0	0	848.30	569.55	556.45	284.44	0	0	0	0	0	487.90	489.56	9.34	38.12	64.69	172.59	121.45	127.86	123.78	18.62	228.12	27.86	224.75	1473.57	17.56	26.44	540.93	12.92	3.46	295.00	828.20	5.94	5.66	0	0	0	0	121.99	106.89	0	376.62	0	0	427.04	455.34	0	342.60	55.36	1000.95	0	588.37	592.61	15.77	0	16.64	15.84	861.00	606.73	271.05	62.60	18.53	528.08	4047.93	4047.55	36.24	2804.92	146.28	1497.13	0	61.10	253.13	250.08	0	124.48	49.00	10286.55	7405.59	69.19	4067.99	4299.99	19.09	0	217.10	5.12	153.25	244.32	0	7.02	3280.33	2015.23	2015.37	0	872.86	890.01	884.63	800.23	813.12	0	414.95	0	720.81	0	0	19.74	0	1303.04	0	168.02	74.22	41.85	71.78	71.15	428.53	427.42	57.13	47.09	57.92	649.55	482.21	0	0	228.03	86.17	0	160.88	2.78	2.78	26.95	11.94	19.13	0	125.37	129.89	2.03	0	44.08	34.64	9.71	8.56	30.26	0	8.00	4.24	242.84	0	279.39	36.63	46.80	6.73	0	0	0	0	0	0	0	0	7.15	2.19	4.20	34.64	0	0	15.06	21.82	27.17	159.75	141.85	0	127.79	204.15	59.10	48.39	2.06	15.98	91.40	68.44	55.44	0	8.30	84.26	35.09	5.27	0	0	0	23.45	0	0	0	0.67	102.06	74.31	0	0	4.86	758.34	5.28	792.43	0	0	5.71	1277.74	0	5.39	44.52	0	41.34	130.45	4.14	0.79	0	16.40	247.07	432.58	0	114.06	92.12	380.10	165.70	179.74	0	419.70	0	370.02	368.57	53.12	46.46	48.25	0	207.08	174.66	0	61.62	0	100.73	5.54	0	0	1.18	0	44.94	0	0	0	0	0	0	0	2.47	0	0	0	0	5.05	1094.95	0	0	0	0	123.79	0	5.09	89.71	0	63.75	22.51	0	0	0	0	94.45	0	9.02	6.27	0	0	7.16	11.87	2.96	5.82	0.08	0	324.26	0	298.22	15.20	0	0	127.31	0	778.07	138.83	87.09	55.43	0	0	0	0	0	120.06	2.67	116.34	117.94	0.60	575.52	551.40	0	3.44	0	9.94	162.66	0	0	73.35	27.49	306.38	429.24	137.39	0	215.38	35.20	290.34	284.33	322.49	0	53.08	2.15	0.80	0	19.45	7.19	0	0	8.79	475.85	451.80	83.44	129.85	19.28	50.59	259.67	4.51	8.69	187.71	225.94	4.97	21.56	78.14	198.18	0	0	0	0	0	25.80	70.86	158.17	11.29	2144.61	644.26	14.65	37.03	122.09	2.10	12.60	0	0	33.48	28.67	0	0	0	0	0	615.35	384.28	9.80	0	14.37	5.17	0	161.42	27.79	110.01	20.35	0	0	0	0	0	0	617.46	145.88	106.03	995.16	33.26	0	0	63.48	8.40	24.48	10.53	0	0	0	0	0	18.36	15.07	25.61	15.92	12.56	1452.27	1121.16	142.15	0	68.75	7.09	12.10	1.92	0	10.06	0	11.93	0	0	0	58.25	43.32	0	0	0	577.01	487.56	479.53	0	12.97	651.17	5.46	0	503.05	0	122.41	32.32	0	3.31	0	33.54	80.79	40.78	22.93	1.40	0.74	47.64	18.20	11.56	211.61	183.09	0	645.73	9.76	586.22	348.87	0	23.09	0	0	0	16.69	0.81	13.73	93.20	9.76	94.04	0	5.88	0	0	0	0	58.28	32.50	0	63.75	114.83	42.23	13.02	0	0	0.77	257.50	0	0	27.92	16.61	0	9.81	0	0	3.10	0	12.59	62.60	0.52	0	0	0	0	3.83	20.71	0	15.43	0	12.17	338.13	509.97	101.44	0	0	0	0	0	14.51	0	1.46	6.50	0	0	0	0	68.41	165.96	43.03	112.19	135.54	99.67	0.02	57.96	132.62	216.48	210.58	4.04	0	8.16	46.00	0	135.97	15.89	214.17	0	5.73	0	0	25.77	128.53	56.42	0	0	0	102.32	102.02	23.07	3.59	0	16.62	38.38	0	0	2.95	0.81	0	0	0	41.58	124.34	146.60	0	0	8.59	0	0	2.17	0	0	0.05	0	1.68	1.14	0	0	0
S0555	0	79.82	0	0	451.90	0	0	1255.92	0	27.81	53.88	221.77	0	104.02	3139.48	0	0	10.08	904.51	153.32	64.40	1000.61	254.55	0	2903.01	547.87	105.70	158.49	121.36	0	176.66	8.05	0	62.95	1887.02	0	0	0	0	273.66	273.66	110.21	1087.38	446.37	0	148.67	49.91	0	60.29	13.62	2196.15	299.86	60.72	16.50	64.14	140.99	140.99	1745.62	186.67	36.51	224.01	188.79	134.06	91.61	0	85.95	7.74	852.92	304.70	165.03	472.76	502.95	0	310.67	1076.00	553.58	164.05	548.06	1469.54	0	862.41	249.78	525.85	1186.45	1963.77	2056.88	48.06	36.38	0	84.96	374.05	816.17	581.29	592.97	3980.40	3976.01	1738.17	707.60	310.25	944.60	241.15	662.84	44.53	0	93.12	17.74	72.33	1442.23	1440.79	258.29	20182.13	71.67	10447.26	135.29	56.97	87.99	5224.90	644.02	444.45	187.03	0	8.87	193.13	110.97	0	141.50	1674.97	37.11	190.71	3289.87	4115.87	523.46	463.27	9.17	0	256.16	256.16	715.54	715.51	936.04	772.69	140.45	121.67	1.87	16.57	0	114.21	1009.84	69.73	86.26	56.53	81.86	731.22	723.55	69.88	72.13	106.90	10.90	1869.85	392.82	396.70	227.60	75.56	31.72	9329.77	2220.56	512.38	257.37	387.43	998.58	0	557.27	21.96	46.62	13.76	2267.93	133.10	0	0	457.64	0	88.30	534.38	117.53	850.57	100.08	432.02	530.47	642.44	0	512.44	80.74	164.66	2790.74	83.95	175.63	204.87	59.72	0	3014.10	1473.31	1473.47	238.21	21.25	178.73	0	254.80	0	0	712.54	36.87	694.94	0	444.32	5379.23	497.42	2392.45	423.65	720.91	0	0	2478.98	594.06	0	13.45	1161.24	26.92	1125.56	0	966.36	0	497.99	2081.07	2078.29	0	961.93	0	248.55	1823.87	1926.15	0	0	579.16	1456.00	142.73	46.21	1528.04	1591.50	436.69	549.06	161.69	2430.52	2430.53	0	742.20	4207.63	0	0	101.77	431.81	0	98.50	184.28	42.58	0	221.50	221.50	0	1043.53	0	974.09	3513.31	357.80	191.41	11875.71	895.76	105.42	0	248.69	0	198.55	201.83	91.46	0	432.99	186.24	0	94.34	80.44	560.09	25.67	0	380.89	0	1023.84	880.48	52.81	636.75	639.77	322.25	1397.86	705.36	124.45	3135.78	291.42	12.67	1829.10	1825.67	20.05	119.29	1606.91	2042.73	2094.72	118.05	0	1917.68	375.23	512.30	1370.50	249.75	380.96	817.69	42.62	0	26.61	229.68	205.34	395.63	12.20	654.02	179.86	12.20	651.95	870.29	363.09	0	1135.02	401.80	0	625.33	0	1043.16	269.56	0	271.61	121.36	315.68	500.20	495.06	9.71	828.53	9.71	382.30	83.19	0	0	118.15	27.01	0	0	49.20	1150.52	92.45	249.00	2596.78	58.62	3233.60	156.70	2481.68	26.14	778.74	45.60	79.26	238.86	35.49	0	308.15	497.70	618.88	128.41	708.99	512.48	0	1593.75	8453.14	0	1123.89	2093.40	414.04	1173.47	0	0	69.25	122.77	0	0	887.62	597.55	692.68	751.01	39.20	50.87	99.48	485.61	298.28	17.32	94.80	310.14	69.66	122.14	332.19	254.77	1549.28	88.83	448.91	3949.51	0	151.83	2.24	28.56	273.54	167.73	185.15	595.85	18.65	451.49	436.77	172.93	430.02	0	92.09	397.55	0	260.60	24.21	2132.64	431.09	0	668.65	0	0	409.57	1379.21	89.53	355.96	95.07	1667.27	0	163.01	8.26	19.38	21.60	0	3656.58	1450.37	16.06	0	231.02	16.00	12199.54	1572.17	2273.90	526.60	458.13	39.72	142.08	245.20	945.65	177.20	259.28	297.43	214.25	244.46	293.99	0	710.57	0	0	585.68	0	0	215.03	1043.04	226.84	63.89	2.11	1288.54	1062.72	413.71	844.49	0	841.87	498.90	0	466.43	90.23	1575.31	0	171.11	1557.78	245.98	0	0	573.40	0	840.12	1997.56	1122.75	0	0	13.10	106.10	310.91	121.38	395.83	700.23	177.98	191.95	120.80	47.45	161.09	40.54	392.73	3184.09	4381.83	1059.09	0	0	288.85	77.79	350.05	155.41	454.12	254.50	38.33	111.86	374.51	133.36	0	87.08	0	129.03	784.11	76.85	0	1043.36	3530.79	2534.87	0	0	3438.68	0	140.71	125.78	0	436.55	159.59	0	218.22	302.29	8.64	0	0	32.96	52.92	87.99	431.37	299.70	430.76	82.63	2412.83	494.17	34.85	1543.00	383.47	0	22.60	187.97	158.83	180.46	71.12	1032.29	373.61	373.61	0	711.98	954.83	420.10	462.01	586.33	0	800.74	679.50	621.74	284.32	13.43	585.55	349.57	502.49	167.09	75.44	235.36	1145.62	315.37	156.60	0	288.17	0	45.81	24074.72	2768.64	405.16	106.75	5283.79	125.53	3932.44	0	0	0	468.53	813.35	0	461.20	104.90	76.05	27.74	123.49	0	191.46	191.46	100.27	366.26	365.54	99.42	0	179.73	0	2091.30	102.36	258.57	30.66	417.55	92.34	91.05	464.82	464.82	1726.00	11.50	351.10	351.45	199.77	584.92	541.67	313.37	0	0	0	943.89	0	163.97	9.43	265.56	170.72	124.75	337.39	1526.57	241.09	731.12	30.76	633.65	631.00	0	464.21	244.67	291.01	156.88	792.88	187.23	40.19	23.99	207.45	294.59	295.42	2.69	213.81	0	4062.19	1318.92	47.17	448.84	77.39	306.38	30.18	3098.69	3796.22	3279.34	3284.56	715.51	1365.70	362.79	0	132.14	235.05	103.03	102.95	0	0	1005.45	247.92	432.79	438.55	263.39	0	0	109.15	0	5.47	0	790.32	564.89	344.22	265.34	0	15.45	2311.00	0	1782.13	3118.22	150.02	0	1019.28	183.37	838.15	0	0	115.40	244.35	409.52	693.98	19.92	197.74	893.96	0	732.96	237.06	237.06	186.62	184.11	239.15	1943.31	384.17	204.66	463.04	74.95	0	87.89	174.35	359.49	165.04	442.44	2351.56	95.19	0	630.34	0	165.50	0	1241.85	0	179.39	135.24	159.95	132.57	0	227.84	309.31	0	0	173.79	181.81	207.63	209.68	58.74	2862.55	2860.15	58.30	708.28	425.55	569.01	0	3834.17	0	2260.97	21.52	7523.90	259.50	408.53	503.79	3490.84	162.48	0	755.76	171.25	253.45	9.95	4227.50	0	695.72	47.48	0	563.01	97.25	346.06	8.56	1648.88	1648.89	4693.35	538.34	765.26	0	1264.20	1465.82	1045.16	687.14	708.88	584.48	0	771.36	0	72.46	0	0	262.56	2056.21	693.10	60.22	554.50	295.50	562.50	507.21	620.95	124.42	642.91	205.09	295.97	9905.98	169.62	121.05	30.70	73.45	455.94	186.28	51.02	795.97	415.15	799.55	978.75	42.15	304.79	1028.00	1021.85	1338.01	5487.89	1085.07	76.77	209.68	169.28	672.76	168.69	82.95	38.69	22.15	0	0	0	559.47	2430.57	369.94	290.30	355.33	202.66	191.63	147.94	750.74	373.52	73.68	67.35	447.10	25137.60	47.00	368.35	37.06	0	148.47	198.86	365.14	227.78	43.27	0	36.31	48.56	14.56	238.53	6.32	247.43	174.65	61.05	119.26	19.97	365.54	289.43	2813.12	1572.96	530.24	0	9634.14	13.76	20510.89	291.86	40.95	4.31	7.80	21.32	745.25	2739.50	5894.30	244.30	163.48	832.80	825.49	0	53.73	80.58	35.60	321.67	7.29	0	107.46	21.94	184.82	0	0	388.12	0	0	39.29	110.48	3613.91	63.44	140.33	173.22	63.20	2477.98	2885.92	182.97	252.93	234.64	68.99	0	468.54	258.20	783.75	94.67	284.89	20.37	96.83	198.61	198.61	38.78	35.74	44.41	214.96	508.48	0	1166.89	0	201.46	0	0	1327.10	476.53	159.62	145.72	492.39	1256.92	322.69	10.01	0	50.91	0	21.71	464.22	376.63	101.08	18.49	44.09	7.12	393.06	463.48	75.78	204.78	70.19	497.74	599.42	338.99	7.73	169.85	439.66	179.26	88.68	135.14	0	452.55	442.14	178.34	113.47	0	0	13.07	744.42	0	18.01	633.34	0	1215.33	1277.22	618.22	223.80	420.48	420.48	0	329.61	0	218.57	0	0	263.27	480.72	346.31	0	111.91	99.91	13.80	146.66	153.26	862.40	0	1599.45	187.23	4.80	254.07	235.68	56.22	0	208.11	50.74	9.94	18.35	11.79	132.09	87.59	695.14	389.76	0	836.21	419.71	2745.83	1841.35	1013.55	0	425.30	284.19	53.63	530.60	19.20	442.14	156.28	0	151.21	88.02	0	920.65	859.31	0	389.38	164.29	0	1614.31	3000.11	262.31	0	17.81	0	0	269.21	313.47	47.96	60.18	48.03	91.56	0	0	187.41	91.19	91.19	653.94	655.48	87.74	477.73	121.48	226.90	0	437.24	329.77	101.35	91.54	151.18	150.10	89.77	21.99	33.39	0	0	0	0	32.38	2827.28	4006.55	1433.85	651.55	258.96	292.94	105.61	60.78	98.69	1.83	0	8.58	168.66	216.91	276.06	172.97	1432.10	665.60	727.20	678.71	54.02	38.94	0	132.65	705.55	0	718.97	2169.62	608.13	112.79	0	115.08	181.77	3722.63	0	44.94	386.00	94.35	1280.23	204.36	1822.18	187.01	426.90	93.48	1513.64	285.96	116.30	57.72	110.10	967.51	0	16.93	1872.49	0	0	0	1596.67	343.12	319.36	455.62	133.92	68.99	0	34.05	0	1901.84	4664.67	0	1419.09	39.69	63.04	121.27	1526.67	31.54	3.04	570.26	338.37	0	74.31	147.63	214.96	0	8.19	0	639.63	3.30	0	534.12	174.46	1136.15	0	275.21	19.71	887.07	890.20	888.70	246.48	23.84	198.62	0	0	1743.44	1743.44	962.24	989.87	92.23	172.40	176.50	243.09	37.37	450.72	57.22	475.03	16.44	30.51	109.70	304.11	0	319.56	0	0	628.27	815.02	0	18.48	278.49	241.01	123.32	548.56	275.18	32.95	13.02	12.84	13.02	644.68	137.98	0	309.63	0	118.08	216.76	0	199.59	152.41	1423.30	144.33	3933.70	344.99	224.64	107.02	104.98	0	303.94	158.44	1019.49	0	39.58	397.06	52.35	0	12.85	43.57	150.80	15.91	78.38	152.06	0	2190.31	54.97	364.81	192.06	192.50	226.98	4587.24	1937.40	24.52	0	705.99	656.48	428.81	58.31	695.86	53.54	78.44	189.00	187.75	161.97	2247.35	2247.35	57.76	240.67	66.91	9.41	48.21	0	1050.79	1261.59	30197.09	72.65	1284.44	227.53	2.61	5278.83	0	332.89	0	32.97	623.22	0	64.58	144.00	80.73	123.40	226.99	30.17	159.72	360.33	159.72	3727.72	429.08	241.49	1107.77	237.62	296.81	1183.50	575.80	269.39	0	1601.02	1601.03	82.03	106.83	305.55	1509.48	30.61	1483.00	263.04	78.83	0	93.42	0	263.83	580.16	119.47	924.05	59.72	0	262.66	14.51	152.98	161.66	173.88	9308.62	12.92	0	2661.00	636.50	498.08	0	6943.28	621.08	2095.45	310.88	697.52	635.75	696.50	0	1111.44	1118.78	479.23	240.01	0	107.37	8279.75	20.08	11.82	0	89.37	28.08	0	429.56	17583.71	418.11	2633.21	29.59	343.91	233.33	79.39	1298.85	266.90	1512.49	138.53	39.55	729.80	215.75	1087.30	135.00	0	66.44	991.43	258.25	118.47	641.98	143.55	71.19	1664.58	66.04	93.68	2876.73	0	657.11	2.21	70.54	0	395.73	0	561.92	1381.18	412.48	149.91	0	384.50	36.41	718.17	1400.25	970.45	681.43	685.00	15.56	0	2547.79	11.33	836.25	103.76	6618.31	6663.77	11.90	0	646.61	1966.95	2067.31	287.77	521.68	28.16	48.40	218.24	192.91	39.14	0	127.04	136.39	890.47	21.90	92.99	177.52	199.03	649.62	50.85	3031.55	3693.18	1632.68	86.46	252.41	6.09	6.86	207.09	94.99	0	49.98	11866.94	193.58	776.05	0	844.30	799.12	23.25	68.55	1923.51	0	1409.25	297.49	496.38	38.64	579.29	559.68	178.40	333.84	305.21	0	6621.32	256.51	970.29	38.70	1022.59	1042.88	341.75	851.81	292.91	5.97	17.64	64.47	0	0	2576.78	64.51	2576.17	928.94	0	58.37	0	339.46	0	57.47	718.68	278.52	140.08	149.54	1238.42	1932.68	865.92	992.93	241.73	111.70	628.28	973.37	909.25	10.11	325.23	854.64	11.56	0	3.08	0	0	75.16	0	269.07	0	0	72.56	356.12	8.20	75.13	316.48	752.98	179.16	598.40	127.25	102.29	163.85	397.11	204.48	321.77	224.25	459.02	309.77	91.97	1833.48	1120.27	24.56	202.67	0	3.05	41.98	63.96	65.67	492.54	166.53	396.37	193.59	116.80	187.46	499.84	117.93	0	81.08	0	46.72	411.41	143.30	0	110.45	55.52	0	0	185.07	42.19	58.91	22.63	10.47	70.58	27.31	207.55	58.09	2812.12	376.89	454.50	153.79	274.67	1416.14	289.15	13.99	0	0	36.41	0	389.00	0	0	1463.92	0	94.24	534.33	0	0.80	69.54	0	0	12.70	13.24	46.79	341.91	530.76	202.17	31.28	142.77	8.26	55.04	0	41.48	30.84	522.42	135.93	0	0	13.28	24.17	21.45	1338.00	0	0	0	381.57	80.41	0	54.49	35.17	112.13	288.34	38.95	146.50	79.65	46.78	52.77	39.41	3.78	97.64	169.89	84.53	5.14	151.06	0	39.16	0	454.48	11.11	304.09	653.88	78.98	39.97	136.87	0	0	0	41.40	504.44	180.50	79.21	107.36	108.57	90.13	137.80	99.29	70.37	62.78	0	0	18.04	371.94	12.14	41.50	66.22	172.08	56.84	104.35	281.92	0	10.65	28.00	3.06	80.69	444.66	47.41	180.57	5.43	11.56	40.02	9.58	247.64	0	323.83	305.93	0	350.26	53.32	234.47	9.09	8.41	285.49	248.12	73.33	71.56	0	65.28	0	216.23	147.25	0	283.85	0	18.59	0	605.67	0	41.83	413.32	1527.51	0	24.58	19.48	19.48	5.04	344.52	58.31	301.10	176.89	0	9308.78	0	168.13	0	58.52	190.42	47.14	0	0	718.18	0	16.65	0	43.30	348.19	416.73	67.81	922.40	25.87	273.80	544.05	10.54	40.76	0	109.65	10.12	0	116.34	15.82	68.95	0	69.12	102.46	18.84	43.97	71.02	91.42	106.54	0	16.59	41.59	506.39	0	380.48	104.61	0	876.38	10.52	29.02	388.95	20.48	23.80	23.31	0	13.71	157.62	137.28	65.31	187.21	10.84	1345.41	88.83	21.04	1343.61	325.00	324.62	38.97	32.56	142.44	1.72	1.75	50.30	34.78	2.03	58.33	1.71	522.84	480.96	0	232.98	5.79	0	33.96	83.90	0	118.89	37.03	403.78	435.82	37.37	366.66	382.22	28.76	136.48	0	51.50	0	8.85	0	322.32	0	7.55	254.98	15.17	24.07	3.71	95.14	479.13	4.27	45.45	0	32.59	1385.69	29.78	0	438.41	0	0	0	572.90	9.30	101.77	12.78	48.90	277.84	21.96	1903.52	414.08	0	457.60	1.36	7.53	25.57	0	33.06	1.45	23.05	145.17	290.40	50.08	0	137.01	0	211.05	2.09	69.96	3.99	0	295.75	0	525.38	0	314.11	10.54	10.99	0	15.10	8.15	8.76	0	201.88	11746.47	26.21	108.35	0	0	12.22	0	38.78	0	482.26	0	0	0	0	109.03	23.49	5.66	11.51	961.04	1959.52	537.89	16.68	21.73	0	154.61	0	2.52	0	0	785.41	415.26	409.48	89.27	204.84	180.86	0	191.15	72.92	68.82	38.59	283.83	8.56	359.40	197.76	109.51	7.68	56.57	48.64	48.64	0	26.87	0	127.18	46.97	12.10	205.70	70.21	1.85	10.01	56.00	55.07	0	69.49	72.14	56.75	238.41	1.07	5.19	0	26.62	8.22	6.79	39.23	0	3.16	145.27	160.31	46.42	22.20	146.60	101.72	39.23	81.51	2833.20	0	0.82	23.61	2.81	502.02	50.55	0	0	0	6.88	0	549.15	1027.06	0.06	0	0	72.38	0	378.31	387.39	9.69	0	23.40	0	0	70.49	176.46	0	569.93	18.23	0	224.97	14204.50	0	277.47	497.89	0	0	1268.20	0	0	1465.57	0	737.03	29.62	994.64	1488.18	0	1327.34	108.18	0	2186.22	124.91	937.03	113.77	31.69	1.78	2.80	12.78	111.96	0	4.58	40.96	4831.30	4.92	533.46	0	0	81.85	843.80	405.48	397.76	625.26	25.70	28.67	663.54	2.73	649.51	234.32	33.24	0	76.42	0	0	4.03	5.87	519.85	79.02	0	30.13	18.07	0	0	0	90.80	55.81	0	737.01	604.13	242.38	88.11	189.79	0	26.68	51.23	98.63	0	0	253.22	77.43	182.65	3.31	58.59	264.31	79.89	162.53	179.80	78.16	8.97	178.08	0	0	0	0	0	245.63	0	42.92	12.95	132.44	146.65	174.37	87.34	40.80	201.83	282.42	1185.89	50.05	0	72.45	110.93	0	49.73	39.26	94.27	31.05	214.66	0	34.27	120.37	335.37	1561.27	0	48.37	0	102.82	14.24	934.23	0	22.70	16.03	83.73	9.98	6.01	133.60	74.88	0	0.04	482.84	0	0	0	261.61	263.28	0	118.12	130.70	3.27	272.37	7.82	285.26	0	119.40	13.37	67.66	0	136.78	0	11.28	76.81	109.59	53.64	68.14	103.49	93.74	569.79	154.93	25.83	22.45	3217.33	0	225.40	154.02	138.58	45.09	89.25	0	103.16	20.37	2050.54	42.54	0	90.82	2908.32	46.54	276.69	156.62	35.93	973.40	0	1059.54	57.83	329.21	275.58	58.73	295.10	215.68	0	104.73	132.80	145.71	47.04	47.13	0	105.48	76.06	2.39	9.20	252.70	14.17	80.50	288.67	101.45	600.22	232.36	20.89	13.56	32.15	0	54.17	0	0	0	64.02	63.02	2758.01	0	486.20	49.30	504.15	342.61	530.97	0	80.88	0	29.56	0	214.73	39.51	48.70	129.69	44.16	0	0	0	23.68	118.47	0	8.64	0	0	37.87	8.12	5.09	158.36	550.30	373.40	142.64	106.69	45.94	0	195.40	160.01	20.48	0	0	987.29	251.78	391.78	6.48	410.09	5.71	0	0	10.88	153.35	1417.36	65.05	102.58	0	15.33	0	61.30	0	46.10	74.99	0	138.63	129.92	458.71	69.52	65.82	122.18	22.45	172.66	50.10	0	0	61.18	449.24	0	0	29.77	763.47	10.78	3.58	157.69	0	105.10	279.76	996.47	85.36	94.40	67.65	0	0	0	2.89	360.49	1081.88	229.60	480.26	135.88	47.36	80.00	3.93	0	3.79	109.00	71.19	569.23	61.82	0	43.01	157.43	0	870.80	341.40	341.79	90.42	21.89	66.87	82.22	89.30	72.52	39.00	0	257.51	178.53	188.78	80.61	0	0	1106.42	10.60	3763.17	0	53.37	0	0	0	94.40	194.45	0	921.82	54.56	8.71	148.73	165.41	163.23	821.68	77.96	8.04	101.34	102.27	109.89	226.17	58.59	0	0	1492.77	94.00	1315.75	322.80	57.23	7.59	920.08	0	60.91	142.10	13.58	96.85	66.96	0	370.66	61.61	0	0.36	1.34	4.10	0	0	9.09	8.12	16.78	48.50	21.98	54.65	158.18	171.81	183.97	0	0	79.75	29.15	0	17.69	262.05	0	385.12	41.50	0	0	65.23	153.56	15.56	4.77	0	233.56	0	67.54	112.05	195.18	0	4.43	0	0	24.30	7.86	9.94	0	165.08	80.40	1889.65	85.78	109.24	0	0	156.16	83.95	40.60	0	20.76	0	35.99	0	0	8.71	88.17	470.34	82.19	27.13	80.91	80.81	77.70	77.40	176.32	239.57	13.83	13.12	28.78	18.95	21.92	12.58	110.43	1493.94	49.43	296.03	185.60	0	0	90.41	58.89	43.15	75.84	0	311.17	0	0	1393.60	74.35	2.73	177.47	78.30	584.84	1341.22	298.24	1217.79	8.68	384.37	1160.32	0	257.25	1568.45	0	288.59	598.17	0	0	17.49	452.60	3092.37	31.66	292.79	202.76	19.37	4.84	0	0	29.42	95.37	74.85	21.99	3628.16	20.45	245.01	1268.24	316.23	110.00	194.20	1388.40	0	0	195.90	0	71.62	98.19	48.38	7.01	174.64	0	185.49	177.93	37.79	111.13	691.67	36.11	16.78	115.47	219.41	143.40	549.27	192.65	83.17	295.44	41.71	31.45	47.23	12.25	49.41	92.65	0	0	272.05	23.59	96.47	43.27	5.44	0	906.33	196.84	16.85	135.94	19.97	27.74	0	32.53	6.98	140.08	39.01	25.81	24.11	0	0	382.27	246.39	128.10	0	19.32	41.27	0	194.98	0	0	0	574.27	766.85	0	371.55	666.54	427.48	51.38	413.45	498.87	22.64	240.08	58.24	1729.75	1972.91	66.65	66.65	0	169.81	366.23	346.50	0	238.75	15.20	0	38.01	0	69.81	6.97	2333.74	1354.93	1394.50	719.12	13.82	33.26	23.61	41.45	58.39	2292.61	2295.51	28.17	160.43	257.52	385.79	388.09	388.09	0	0	842.37	0	862.34	348.17	143.59	408.07	129.91	817.55	0	325.43	2541.84	925.58	915.96	0	521.96	532.92	0	384.52	28.92	2069.94	1517.27	545.56	0	1176.54	1238.12	161.58	726.92	152.02	2379.85	323.82	1716.82	1709.40	128.97	406.57	33.86	289.95	2693.08	1745.27	967.36	85.59	16.73	602.94	9723.51	9696.01	0	7117.16	77.16	3660.31	3738.07	0	590.32	586.72	18.21	683.65	108.42	24015.62	17272.33	0	8686.05	8787.66	136.68	0	733.86	236.40	1119.95	1010.62	0	6.98	5982.11	4113.58	4077.93	456.47	1864.96	4278.74	4275.69	3155.23	3194.50	13.54	384.37	752.07	1378.59	625.47	4.71	1.40	0	2432.64	210.72	0	0	43.65	70.29	69.47	419.67	375.10	12.81	300.78	299.36	109.55	0	661.81	325.68	192.89	71.53	0	809.40	54.04	91.58	11.44	0	171.98	38.15	26.50	15.24	233.84	0	39.13	5.28	34.84	0	0	91.89	120.53	0	1328.55	0	961.93	100.79	408.62	119.36	495.34	7.18	0	8.63	6.26	0	0	2.78	96.50	246.89	167.13	162.77	2611.25	274.67	3963.66	215.07	0	109.06	238.22	64.11	256.74	521.57	89.83	52.99	203.09	179.90	32.47	99.12	136.79	125.41	0	224.01	136.98	0	0	13.94	150.02	96.97	93.19	976.58	616.36	11.56	933.82	615.47	43.94	68.85	135.00	47.15	19.23	85.37	0	15.39	47.12	387.11	79.48	146.32	62.41	94.26	94.22	117.06	33.26	0	1.13	0	725.22	36.48	476.02	513.82	522.08	75.17	69.54	91.71	49.77	526.02	35.32	251.81	258.90	80.57	106.80	1.03	0	648.30	536.10	76.26	251.12	168.13	0	111.09	0	0	7.57	0	121.65	149.55	17.07	0	156.13	27.86	0	14.17	71.48	42.29	0	0	25.43	950.43	2798.43	630.38	1497.96	0	632.47	80.24	0	335.57	335.40	395.45	33.50	389.00	5.40	102.90	15.69	63.90	47.94	75.74	33.91	222.04	0.70	7.13	244.24	1068.96	547.01	0	0	0	189.99	0	140.99	0	94.16	7.44	368.77	780.75	1150.55	186.57	74.96	88.22	482.87	258.90	106.12	0	0	55.75	123.75	308.78	308.91	34.69	1204.49	626.43	4.40	1.98	32.84	16.28	362.65	16.92	0	0	40.17	511.04	209.37	338.42	0	143.75	46.42	221.75	191.23	146.45	71.06	21.37	154.45	3204.39	2203.83	100.20	75.76	499.98	328.86	397.27	5491.92	4427.20	390.16	68.60	363.42	415.93	646.87	12.66	0	371.70	373.46	241.70	1002.57	1105.12	465.93	58.81	0	10.09	73.42	87.75	75.03	2653.04	2414.97	116.66	1492.14	752.62	131.33	53.23	449.83	115.27	13.70	85.22	53.59	99.65	52.50	834.15	500.62	28.12	17.32	0	1276.87	766.06	0	0	127.86	269.40	50.98	329.37	7.51	187.14	0	24.11	5.52	17.88	16.54	49.90	37.26	141.42	143.81	125.63	2301.67	307.65	102.76	27.58	0	68.70	99.49	65.24	32.62	7.55	87.27	94.45	155.98	221.55	0	0	21.08	31.64	230.22	253.87	192.36	0	325.57	308.74	202.76	120.32	0	693.81	140.39	80.41	0	437.39	16.15	181.78	184.37	4.24	47.06	0	3364.94	2112.55	2115.53	108.86	170.33	2601.38	0	0	2189.21	0	509.91	156.40	180.91	0	80.16	311.63	691.25	342.32	48.94	33.01	102.30	56.77	82.90	9.16	49.73	48.44	23.70	3653.76	130.23	3446.79	760.25	0	17.30	0	0	42.18	3.03	34.05	75.36	445.10	8.76	529.74	2.30	19.49	2.12	2.51	1.27	0	241.39	161.88	0	1028.26	761.87	127.03	74.33	0	116.01	12.43	425.16	0	0.94	171.71	171.82	199.15	144.98	0	0	112.59	0	222.42	381.14	32.72	0	0	0	8.75	0	358.87	0	93.39	222.36	0	1585.31	2010.53	387.20	6.74	124.43	72.58	60.62	120.65	46.07	7.03	0	0	80.92	79.84	4243.20	2755.23	6.40	969.49	0	9.44	21.43	89.00	86.90	0.42	9.17	70.30	43.11	8.34	84.82	36.89	360.43	419.31	135.34	0	771.74	300.92	26.55	2.31	21.51	0	0	0	13.71	27.85	981.14	274.27	314.76	333.54	140.00	0	223.75	342.38	12.76	10.82	2.03	229.35	149.84	0	106.40	346.33	543.37	537.64	3.91	28.59	0	0	21.81	4.40	0	2026.69	3666.47	22.95	2047.63	2066.55	0	64.07	8.41
S0556	0	0	0	0	302.37	0	0	1477.28	0	5.24	14.06	0	81.21	137.42	0	0	91.84	0	758.49	0	7.00	699.11	225.02	3.84	2775.34	619.20	783.09	66.48	33.89	0	41.80	0	0	0	1497.25	0	239.60	0	240.17	260.91	260.91	115.96	1396.94	271.53	1400.11	0	0	29.19	82.50	21.64	944.42	526.52	0	43.54	101.64	81.34	82.37	1083.04	458.67	154.10	236.00	251.62	95.15	26.51	0	404.76	212.93	573.27	0	197.33	164.96	119.62	0	606.25	2155.90	844.57	344.96	769.05	2818.95	0	576.50	1124.33	310.66	1396.07	2092.90	2809.80	0	0	48.18	174.95	680.96	39.47	989.31	0	3867.17	3867.16	2573.36	994.32	335.77	1339.25	0	1099.29	215.24	0	221.46	0	134.26	1974.21	1949.01	376.76	35608.78	0	18214.50	149.33	0	35.99	5416.70	735.02	28.30	0	0	0	0	129.13	445.26	0	5408.73	0	184.85	7403.67	9646.98	1337.65	908.04	0	0	909.94	919.96	612.41	612.08	1452.46	2328.45	57.27	57.28	0	0	295.66	0	1005.15	80.41	67.91	0	34.71	790.33	567.22	158.80	278.49	0	0	2110.17	661.71	660.44	0	34.74	71.05	17025.78	5237.11	0	261.84	75.55	1613.71	0	1003.56	67.98	86.38	23.90	4509.67	0	571.59	336.67	369.04	49.95	0	638.04	130.66	1312.71	41.86	564.03	765.28	0	830.74	76.19	71.34	0	4121.95	48.85	243.59	512.76	0	0	4205.42	1993.01	1989.04	311.29	0	488.86	0	296.48	0	25.68	79.19	46.10	1133.61	546.33	471.29	8663.97	7.96	0	797.29	550.60	0	0	736.88	89.37	0	34.68	1404.04	8.95	1043.10	435.03	435.03	0	11083.40	3086.47	2918.34	0	0	0	0	3802.51	2711.31	0	748.54	513.00	0	261.59	672.36	2572.57	2728.96	728.52	0	355.06	4177.14	4148.30	46.22	1392.40	4920.69	0	0	128.09	140.99	211.18	0	0	360.81	26.92	79.63	79.63	86.33	2093.52	0	267.65	3696.72	511.92	0	20496.03	1213.64	720.82	0	136.97	65.18	0	151.32	74.19	0	264.04	383.34	0	0	0	986.09	0	0	300.47	0	15.42	969.95	0	655.08	114.53	783.42	2068.23	0	0	490.05	0	115.99	1450.67	1444.60	0	0	2356.35	3856.10	3871.33	185.72	0	3086.31	96.87	881.94	2104.36	33.20	562.68	0	3.11	0	0	629.01	715.17	110.58	0	358.62	0	0	304.44	621.16	167.57	7.20	787.52	202.84	368.91	940.81	281.92	1141.35	0	52.16	0	0	286.49	209.47	0	0	662.30	0	1063.12	0	271.51	0	151.00	30.36	0	0	0	1815.35	0	46.88	3083.86	23.01	806.01	177.62	784.28	3.28	402.44	192.25	129.43	0	0	0	92.89	191.11	63.19	77.75	88.68	80.97	0	3737.80	10800.31	0	1280.15	87.91	870.46	0	213.56	0	62.70	0	0	0	875.92	936.73	0	1067.90	98.62	12.33	0	27.21	0	0	0	355.85	0	67.76	416.61	92.22	2227.31	0	868.42	4800.51	127.58	221.89	0	58.58	0	102.16	31.74	0	23.64	0	0	181.84	71.12	286.40	0	0	0	0	185.26	2591.45	162.49	0	1206.82	0	1175.46	427.91	1153.53	0	349.49	180.01	1108.56	0	161.15	138.17	0	0	13.48	0	320.20	22.93	0	21.82	0	2019.44	2906.53	973.18	136.02	0	145.19	32.83	189.97	602.95	0	186.72	0	0	0	524.59	162.28	531.19	0	772.49	294.09	235.41	252.58	398.70	157.64	376.77	29.43	0	1035.94	11.08	220.36	195.04	0	156.00	0	0	548.58	24.99	1633.09	0	273.80	649.97	388.78	295.43	0	155.92	258.14	351.34	1375.16	619.33	0	0	20.87	0	0	10.51	142.15	0	321.98	0	120.66	0	159.75	0	441.69	3933.13	4878.68	455.72	286.56	0	94.47	0	403.96	0	0	167.51	0	23.16	0	797.32	644.58	12.44	0	0	225.34	943.68	941.47	132.66	6610.87	3688.80	297.37	2112.11	1469.59	0	0	16.80	0	0	0	1482.63	240.82	54.33	0	406.19	0	0	51.10	0	533.32	0	0	0	3323.97	10.24	215.82	2780.67	43998.47	0	23.17	0	7.92	12.41	120.90	2051.60	265.25	274.80	264.37	1030.35	0	422.55	425.20	63.98	104.35	993.62	780.88	820.58	490.45	0	601.22	432.24	534.70	618.32	205.04	0	1574.18	0	0	0	448.46	0	0	3736.14	4381.01	509.51	0	8571.88	0	6141.52	0	81.72	0	311.59	122.04	0	605.66	159.74	18.50	34.31	0	1725.30	1568.08	1568.08	19.04	0	0	0	0	0	0	2424.28	0	0	0	733.72	0	20.23	891.92	891.95	0	64.70	369.59	369.59	20.86	17.99	260.98	0	11.64	16.45	2568.62	2568.16	0	255.49	14.50	401.87	0	371.77	909.25	449.72	29.50	659.44	0	0	0	0	0	652.69	0	128.37	906.68	383.81	0	0	77.98	682.18	684.60	0	247.01	0	5503.31	156.48	0	113.25	0	247.08	0	3438.53	3275.03	3428.76	3386.64	410.88	846.38	549.17	0	0	138.00	61.50	360.84	0	0	309.39	491.37	217.09	729.11	0	214.67	89.71	0	4393.61	0	0	1175.59	717.80	1019.24	326.42	391.05	54.76	383.24	0	2551.61	567.61	92.59	0	192.78	10.94	1448.35	1645.54	0	930.91	122.92	1159.77	1080.55	0	0	0	0	273.76	457.59	460.14	58.84	0	272.58	1935.08	586.83	200.03	224.77	96.80	364.08	58.21	9.86	357.27	0	233.05	1508.30	1235.74	0	199.25	0	0	0	1175.65	11.11	439.57	28.30	28.49	28.49	0	46.36	0	0	0	23.45	52.26	25.13	75.11	0	379.95	379.21	0	213.42	0	0	0	6555.71	0	3637.86	25.29	3222.34	146.83	317.79	661.83	2769.56	0	0	0	8.92	16.75	12.03	667.60	0	470.41	133.86	0	76.18	0	11.45	15.76	2474.10	2467.28	1022.27	518.16	0	0	1647.96	1769.38	1162.81	733.21	732.54	402.59	0	674.22	212.81	0	0	90.88	206.38	341.85	0	0	0	53.53	145.55	165.00	155.63	6.44	0	0	209.73	10881.79	0	50.74	44.02	44.02	0	444.55	0	45.11	577.40	683.74	48.11	0	0	406.04	377.47	260.65	5572.61	190.38	0	178.55	0	104.61	0	0	9.73	322.10	89.41	40.76	80.07	470.86	2185.01	61.14	588.52	712.13	153.87	0	0	149.83	0	0	176.76	20.58	11914.03	11.67	0	16.22	0	230.50	213.86	112.34	208.28	129.02	0	63.56	0	0	158.48	14.32	71.13	124.39	0	0	0	38.71	339.34	3276.80	2146.70	455.08	0	17410.19	0	8379.43	1224.51	0	0	78.62	7.17	0	1327.59	1324.69	0	30.57	246.39	246.39	146.23	0	0	0	0	0	0	22.54	85.59	37.09	0	0	474.05	57.93	140.83	19.31	0	2171.58	0	21.25	165.83	47.16	962.13	362.64	55.27	302.93	0	0	24.15	438.74	0	252.84	104.62	73.30	0	2.33	13.92	0	5.20	0	555.58	0	0	201.05	498.21	773.18	793.07	411.62	0	420.46	17.98	56.76	56.77	171.04	53.10	120.43	25.93	0	77.93	0	16.70	0	379.67	0	0	0	9.23	14.20	0	0	22.83	0	218.22	37.91	204.81	0	158.55	0	0	0	63.03	0	351.26	50.70	0	48.94	0	0	0	81.47	0	0	30.66	0	541.03	0	313.69	427.52	21.19	21.20	26.73	0	265.05	25.57	0	0	0	280.40	0	0	316.87	316.92	0	101.96	0	285.67	0	708.72	81.95	4.67	70.31	137.69	35.05	0	42.27	0	0	0	0	0	54.23	1826.03	536.05	536.05	224.72	139.32	2162.53	2679.20	954.74	0	600.57	612.25	0	0	24.85	0	77.75	192.55	190.69	190.50	0	685.40	559.85	0	209.54	84.94	0	945.03	0	0	354.15	26.99	0	0	514.19	574.93	0	61.37	111.54	243.88	0	0	0	449.84	0	689.41	687.82	38.31	696.39	27.56	114.64	10.59	806.06	0	0	0	95.93	0	20.07	27.78	83.44	29.92	0	0	34.50	0	1691.10	5685.99	1175.06	663.76	0	410.32	171.78	0	40.72	0	75.27	0	75.74	148.25	430.10	0	1622.32	656.17	801.12	98.19	8.16	0	0	0	498.61	0	0	3471.78	570.24	162.37	0	22.31	0	1226.78	29.37	0	608.21	0	1872.54	615.04	1845.62	55.98	288.54	0	1068.72	0	0	41.19	0	632.45	0	0	3592.42	0	0	0	217.18	4.62	74.87	142.95	45.84	9.61	16.06	0	39.86	5981.06	7214.89	0	3278.63	92.12	30.09	79.00	1082.84	91.00	0	542.89	528.56	0	0	97.16	378.71	21.59	82.42	0	259.72	0	0	0	0	228.90	15.47	0	0	1791.70	1797.24	1800.80	150.56	18.55	1211.51	0	0	1190.54	1190.54	0	647.48	0	106.15	90.39	577.78	21.30	369.70	0	133.32	31.37	46.11	0	598.28	78.15	483.19	0	0	63.92	1100.53	0	0	189.02	19.59	15.87	0	13.69	192.46	44.20	43.77	44.20	74.39	133.56	61.30	25.07	0	56.65	86.04	0	0	0	2670.54	0	4945.70	0	47.72	0	30.71	0	535.13	0	1677.04	29.40	657.57	433.38	223.83	0	0	74.44	43.21	0	59.95	116.46	64.96	2476.71	414.59	0	26.12	0	85.30	4874.97	2185.13	0	0	934.96	801.27	561.44	277.38	1167.69	0	0	286.02	288.18	516.75	988.98	988.98	196.63	520.31	28.40	39.55	0	0	252.42	457.10	29053.29	68.03	1848.86	289.27	49.69	3085.24	22.12	713.90	526.87	0	503.41	0	159.15	30.31	0	1.07	114.05	1.20	33.24	14.96	0	3081.95	118.69	46.48	1131.07	167.93	0	1581.26	954.40	40.53	1455.62	4220.58	4355.80	489.98	0	0	2512.97	28.50	2482.13	3.56	76.76	655.41	0	0	50.38	19.38	0	661.24	323.22	0	30.66	0	186.59	340.73	0	12945.80	0	42.63	2715.02	608.28	0	24.54	3922.16	735.03	1770.85	423.13	860.38	235.09	48.50	0	68.03	36.70	0	33.34	0	28.36	9903.85	0	0	13.95	73.36	0	0	108.86	19465.72	0	3862.18	89.04	416.69	293.12	125.86	1307.15	20.19	1623.01	0	157.84	65.22	0	930.26	8.84	0	180.31	282.70	221.32	218.55	680.93	62.59	0	3925.35	2.20	40.99	3248.01	230.32	1471.79	0	718.11	0	42.83	15.82	73.42	4224.39	21.95	0	671.65	55.57	0	0	0	736.84	504.22	506.10	0	0	4181.95	0	1135.12	283.12	7584.22	7480.81	22.93	0	109.01	1561.19	5150.03	51.02	364.93	177.23	92.92	0	52.47	300.04	63.09	10.72	10.65	0	64.93	42.97	0	263.96	126.82	0	2773.70	4330.53	2466.81	227.20	1010.35	0	114.36	188.20	136.04	0	223.76	5529.09	702.92	1077.65	160.35	774.51	735.26	0	39.59	0	0	322.87	936.92	903.83	10.54	29.62	32.92	172.00	0	0	16.33	6788.37	6.97	1841.76	0	404.38	412.94	243.49	834.97	276.03	0	0	0	0	0	1975.82	198.62	1972.84	729.62	34.34	0	3.85	0	195.01	5.14	425.10	0	90.00	13.06	434.48	2149.63	552.99	1155.97	105.38	70.13	189.19	859.80	861.98	0	80.35	59.74	164.38	181.61	0	0	0	6.75	6.76	270.69	103.47	0	323.09	0	0	72.68	347.43	705.60	0	633.93	0	0	121.68	219.56	68.96	21.45	38.13	422.06	0	19.27	975.25	1079.39	28.59	169.57	227.88	0	226.42	58.37	47.49	338.25	184.65	181.83	116.51	149.05	0	514.64	0	0	53.33	0	0	25.93	0	0	47.21	50.11	0	0	199.34	0	0	0	10.21	16.82	33.36	15.24	33.09	946.88	379.74	377.78	43.14	27.33	762.52	27.67	0	0	3.66	22.20	0	0	0	0	21.00	0	19.59	196.49	108.60	0	0	0	16.15	0	0	4.17	264.90	0	166.22	0	30.89	3.67	77.39	39.85	0	0	533.40	0	0	0	0	26.60	0	996.74	0	5.44	255.89	296.06	22.42	27.85	135.18	110.59	0	8.33	0	0	0	5.18	1.95	106.90	0	27.68	45.99	0	0	176.82	0	0	0	181.14	133.63	214.49	15.03	0	0	0	0	4.38	0	46.28	636.35	17.53	0	60.53	0	118.39	0	79.32	0	0	0	0	0	29.86	0	0	6.96	35.82	19.08	0	5.66	9.04	3.77	0	0	0	599.17	13.09	286.60	311.81	0	0	0	197.49	0	251.48	65.46	53.11	529.42	14.48	343.54	0	0	8.53	11.13	21.15	0	0	13.91	0	181.16	236.13	4.67	396.46	10.48	16.95	55.21	190.51	0	46.49	179.99	1311.10	0	0	24.18	24.13	0	114.09	41.97	98.86	210.94	0	9060.78	0	0	0	0	64.53	0	0	0	750.92	10.76	0	3.19	0	207.00	432.59	0	332.91	0	218.22	205.61	34.41	31.81	0	223.92	3.61	0	0	0	47.21	0	40.26	0	0	0	0	111.77	0	0	0	40.63	301.27	56.03	235.10	45.98	0	290.19	28.99	0	0	0	14.43	0	0	0	44.63	71.73	0	74.75	0	649.17	0	19.57	650.45	217.58	178.65	0	0	0	0	2.55	22.51	41.12	0	0	8.26	285.39	310.22	382.88	96.21	0	0	0	8.00	0	27.48	41.98	195.64	232.31	28.14	350.30	308.85	29.16	31.33	1.88	50.99	2.85	6.56	0	39.98	0	0	8.17	10.22	0	26.09	7.54	97.03	0	0	0	0	720.81	0	0	68.80	0	0	4.44	472.01	0	54.00	13.66	77.31	179.61	0	1392.31	504.33	0	520.92	0.01	0	65.28	241.44	0	28.76	22.31	317.19	0	94.71	0	20.04	0	11.56	0	31.81	0	19.81	302.53	1.90	716.88	0	362.20	54.88	0	0	0	0	0	0	244.79	4348.50	0	226.16	35.00	0	0	0	13.76	0	0	0	0	0	191.95	92.91	21.95	26.33	31.39	1041.13	3391.75	1410.11	53.62	56.48	1007.10	160.16	99.32	27.76	3.10	17.49	921.90	383.73	374.75	98.78	83.12	128.13	0	292.26	165.41	0	0	17.53	9.07	553.43	425.94	37.45	0	27.35	43.94	43.94	0	44.43	0	0	35.42	0	255.75	0	0	0	0	0	0	4.61	23.16	185.13	209.24	0	17.86	0	0	58.58	0	8.33	0	25.63	0	0	0	39.94	0	0	19.39	15.25	3922.08	0	2.30	0	0	140.03	129.35	0	34.01	18.26	0	19.17	457.42	674.23	50.83	0	0	0	0	13.21	12.94	0	0	0	5.64	7.40	0	19.72	0	780.56	18.16	0	110.45	12467.77	0	146.53	88.27	0	0	42.03	71.59	0	188.36	0	163.46	28.00	615.22	1292.02	166.49	1075.78	138.15	0	2734.44	0	1963.95	48.84	8.77	44.68	3.89	0	0	29.21	0	6.58	1207.78	0	0	0	8.40	39.70	440.69	342.89	343.80	117.74	237.74	22.67	188.94	0	89.73	0	4.39	0	0	0	0	0	0	50.56	0	0	0.69	3.10	0	0	0	0	17.86	8.30	589.39	511.90	0	9.57	245.00	0	0	0	258.92	0	0	515.15	0	6.93	0	205.40	392.42	0	171.26	104.14	50.54	0	111.04	0	0	5.55	0	21.18	0	24.56	0	0	224.33	226.74	142.87	0	0	26.50	62.30	1642.81	0	43.26	0	48.69	0	263.72	134.25	0	0	164.46	0	61.23	43.40	50.42	3456.61	0	0	152.37	80.15	0	57.81	0	0	50.71	17.38	0	0	62.37	1.58	0	0	951.69	13.50	0	0	17.81	19.83	0	54.28	192.34	0	16.90	37.52	203.63	0	0	21.32	122.24	0	12.74	4.29	0	0	16.50	7.41	282.11	0	238.73	1340.25	18.13	12.04	0	3050.78	0	35.25	178.46	0	33.42	0	0	14.62	0	2000.12	0	0	0	5852.38	0	0	0.33	0	1179.47	13.01	1170.97	269.78	8.39	0	31.60	46.26	0	0	16.50	43.01	0	23.32	23.32	0	53.20	0	0	3.58	0	0	0	227.37	28.17	604.22	641.41	0	0	41.60	0	61.65	0	0	0	49.66	10.09	3176.14	0	0	1.13	0	406.93	308.19	0	4.96	3.26	0	0	27.45	12.39	0	0	23.88	0	0	0	6.83	57.75	0	25.73	22.59	76.32	73.88	4.15	0	79.85	571.93	260.22	28.24	81.60	5.55	4.56	37.45	36.58	0	0	0	1260.13	2.76	457.63	0	97.28	0	0	0	36.48	0	386.32	153.78	13.18	0	0	0	0	0	187.61	218.13	2.27	284.56	284.50	380.04	56.31	35.82	69.47	0	207.18	66.08	0	0	5.14	664.24	22.97	180.27	34.30	681.27	0.34	11.25	43.39	30.87	56.64	213.99	839.46	180.86	342.73	223.12	0	301.70	0	0	10.46	928.69	56.71	210.10	0	0	56.84	0	0	0	0	0	487.58	0	0	83.86	0	0	0	76.37	82.14	0	198.68	11.78	40.86	189.30	189.30	88.21	110.58	255.30	0.80	50.02	78.15	2.86	1.86	183.89	60.15	150.31	49.96	0	0	0	0	13.27	254.42	249.29	777.32	0	0	13.53	28.43	0	268.95	0	0	149.77	68.44	100.47	351.54	0	48.47	0	879.84	0	863.41	162.16	874.98	85.59	702.53	0	35.91	432.74	14.63	0	10.79	271.59	301.22	61.09	0	0	0	9.94	0	87.25	0	0	75.75	109.60	0	0	22.22	60.29	117.63	15.48	0	139.13	0	125.49	11.40	184.16	0	166.96	0	0	0	54.49	438.63	17.62	0	0	108.03	0	169.19	207.38	29.95	0	392.59	6.50	0	45.97	0	0	9.67	0	0	4072.57	12.65	0	12.33	0	29.01	26.54	0	0	0	18.22	37.57	0	0	0	0	876.92	171.00	50.05	0	0	44.23	61.11	98.14	130.30	79.93	149.28	49.65	0	0	18.83	50.43	1359.52	0	101.65	111.33	0	62.42	101.36	0	55.80	0	0	358.29	0	0	1246.93	0	0	86.67	112.69	577.97	612.78	384.83	188.08	0	217.55	1456.80	0	151.36	1415.09	0	0	389.79	0	15.57	94.58	783.18	1175.67	107.85	0	133.48	0	53.07	0	61.41	0	143.32	141.35	0	3408.48	12.07	136.73	0	116.08	31.67	34.67	637.36	32.71	217.48	107.22	0	66.38	9.69	250.02	0	11.00	0	97.30	112.20	292.01	106.35	594.59	31.38	0	21.23	133.23	42.03	528.59	135.17	0	244.76	52.02	0	127.34	0	42.41	16.16	0	0	221.04	3.10	48.42	10.30	9.84	0	0	0	26.51	209.96	0	0	0	6.99	0	102.24	3.63	0	0	0	5.91	138.42	693.53	43.36	0	15.88	0	46.97	59.56	0	11.56	216.17	196.55	44.74	0	0	207.83	99.02	24.63	0	142.22	0	79.48	59.21	1477.68	1619.04	0	0	2.68	0	47.93	55.91	0	11.50	0	55.95	7.65	0	45.07	0	672.08	445.29	445.38	0	11.82	79.93	0	244.73	184.47	656.21	909.32	0	98.31	223.33	513.83	0	850.21	860.63	686.59	464.76	639.41	282.98	133.62	358.66	216.77	125.20	0	0	0	648.93	229.74	825.32	0	59.63	13.51	138.14	131.78	526.45	1308.62	824.45	311.52	64.83	322.09	744.49	0	597.58	9.64	2918.79	76.64	1884.42	1876.05	155.74	0	46.60	92.62	1553.80	51.94	435.20	0	0	781.57	8038.42	7982.29	29.87	5477.03	70.03	1917.34	1855.00	60.48	258.17	251.61	161.52	1074.04	7.01	20605.04	14147.54	0	7493.15	7404.45	0	0	1183.34	61.60	1092.17	1180.49	114.42	0	5721.92	3679.02	3592.60	0	897.55	4539.05	4538.43	3496.83	3509.37	0	250.41	904.74	1503.53	0	0	0	0	2845.86	299.75	60.37	9.22	16.27	281.53	279.44	570.10	526.32	140.32	417.41	423.36	343.56	244.74	702.34	329.41	215.24	0	0	804.65	0	6.64	0	19.76	0	0	210.88	119.55	39.96	4.89	1.35	18.61	20.16	0	0	0	18.79	0	683.87	0	440.15	0	0	0	99.92	0	0	0	0	30.04	0	0	32.52	60.45	22.65	20.41	888.07	281.28	291.86	39.42	0	72.82	22.50	0	71.51	280.62	68.51	55.08	85.86	73.95	0	0	70.52	46.04	0	0	52.22	0	0	0	723.87	0	0	0	0	0	868.36	494.59	8.49	0	0	51.48	0	244.46	0	0	72.04	124.33	149.23	0	28.02	5.55	0	23.87	16.32	9.50	0	0	133.63	134.79	26.00	97.50	97.53	54.90	34.27	190.21	12.82	295.80	0	292.68	289.66	0	204.74	38.41	0	122.37	177.51	145.11	92.04	0	1048.06	0	0	0	15.28	15.41	168.35	50.26	0	45.38	0	0	0	0	0	0	8.34	9.00	0	648.42	3833.34	684.14	0	17.22	305.90	4.18	0	291.64	69.61	0	23.71	0	0	3.74	23.21	0	0	0	0	6.89	0	0	17.21	0	0	0	0	0	131.15	0	245.26	0	0	0	146.99	222.36	937.10	141.32	0	0	384.20	423.75	34.31	0	0	0	34.92	15.86	5.82	28.58	610.20	298.37	0	24.67	0	0	0	35.92	0	142.04	35.00	0	167.79	34.17	0	50.21	0	65.87	162.94	253.61	0	43.15	1023.73	51.08	46.10	0	14.17	2327.12	0	223.47	4886.51	3585.95	979.03	334.06	450.70	377.89	223.22	25.26	8.21	0	0	59.87	0	437.30	6.42	19.11	11.73	19.24	35.31	25.81	0	1672.63	1672.80	0	3611.05	1012.47	120.13	32.93	657.13	46.36	16.25	0	77.55	0	0	461.00	530.49	16.24	0	3.98	714.76	507.72	429.59	0	10.10	115.39	0	123.12	0	42.73	103.44	0	0	0	0	0	14.28	5766.01	3306.37	3246.74	607.13	108.93	31.41	495.00	868.78	0	0	0	17.22	9.35	2.79	0	0	206.99	61.96	59.16	46.13	0	0	0	0	4.34	149.62	217.78	0	0	0	828.09	540.21	29.34	0	0	0	90.83	61.29	85.97	34.98	0.89	3061.55	2454.76	2406.17	261.44	22.82	3149.63	0	0	2317.02	0	233.77	173.83	80.61	66.90	3.49	0	743.81	150.88	10.69	1.83	155.33	87.37	0	13.98	615.47	126.23	0	3109.87	25.22	2841.94	870.43	0	0	5.74	2.07	21.49	97.19	45.48	31.09	1272.00	0	1121.44	0	0	0	0	0	0	684.55	0	8.01	544.29	614.16	214.20	58.18	0	1.08	4.16	0	0	0	138.75	138.61	130.26	8.31	42.92	0	0	0	60.41	137.85	0	0	0	0	0	0.48	255.40	0	11.85	0	188.26	308.19	0	447.77	0	24.64	0	0	368.02	0	27.77	7.37	0	0	20.63	4623.16	752.81	0	772.35	0.23	2.01	5.92	79.86	6.19	0	0	0.94	0	1.53	3.17	133.94	342.83	293.97	12.80	6.56	628.23	13.11	0	0	0	1137.71	1390.57	462.52	80.31	4.10	3350.47	680.11	648.67	28.50	0	0	18.36	131.55	0	1.12	0	97.31	85.77	0	18.47	342.26	407.50	474.07	43.39	19.73	0	3.94	17.20	0	11.42	1720.11	3011.19	29.46	851.97	646.33	0	267.36	0
S0557	0	0	0	0	60.53	0	1729.36	0	0	0	139.25	0	0	0	2497.15	571.95	0	0	0	57.20	7.43	108.24	0	0	2190.19	736.01	0	0	0	0	0	46.67	0	0	1495.19	78.02	175.74	11.99	179.69	130.62	126.28	0	1072.43	626.55	1039.49	0	0	0	0	0	0	0	15.14	0	0	47.90	47.90	644.50	0	0	0	0	232.92	116.44	0	0	0	223.59	0	112.96	0	0	0	0	413.58	0	0	223.21	904.32	831.83	430.93	77.03	474.36	467.54	1020.24	394.05	5.53	0	0	85.51	141.47	52.80	0	0	2798.84	0	1214.34	113.51	0	0	0	0	0	58.17	13.61	0	68.36	4094.06	4094.06	63.27	13636.01	0	7117.79	11.78	0	47.62	4107.49	0	421.93	0	681.64	670.91	0	270.56	0	0	1488.94	0	21.09	2719.01	210.82	0	0	0	51.22	3.68	3.68	1170.98	1188.84	136.18	0	0	0	0	43.33	324.05	0	910.87	0	0	0	87.13	0	15.12	0	0	0	0	1384.80	1631.05	1622.87	60.79	0	0	5877.23	2800.09	10.69	0	29.22	376.02	0	175.53	0	0	0	59.71	5.21	0	0	0	4.51	0	35.66	0	60.30	25.36	12.55	1614.01	0	21.65	0	0	17.80	1871.51	92.73	0	11.67	0	0	3871.21	1933.41	2072.04	0	0	90.69	18.70	9.80	3.37	23.96	13.80	37.33	424.63	0	0	8080.47	0	4530.51	0	0	0	0	2826.53	393.12	0	18.26	161.58	0	683.60	456.23	456.23	0	0	1913.42	1826.70	0	0	277.61	97.57	761.78	3090.54	0	1075.32	104.73	0	0	0	0	0	0	78.39	0	1812.90	1812.89	0	0	3741.68	0	3720.37	561.13	0	0	0	0	0	0	0	0	0	118.12	22.72	546.00	0	371.61	249.93	9219.42	1139.19	423.97	0	847.00	0	640.66	645.10	436.99	85.68	0	160.82	19.74	99.98	0	55.79	0	24.82	6.39	0	120.90	48.74	0	156.20	290.88	133.85	1099.26	276.17	0	2651.80	21.95	198.29	983.02	920.05	0	0	3733.28	43.91	65.97	14.05	59.70	218.06	569.50	1570.22	0	306.80	885.52	624.03	0	12.52	0	0	49.13	374.87	0	120.62	91.71	0	159.53	716.97	0	0	181.11	314.51	0	195.30	0	224.58	212.82	0	212.78	7.62	0	67.52	472.92	0	301.06	0	0	0	121.56	0	0	0	0	0	0	3880.52	0	0	1850.13	0	1188.22	389.04	538.83	0	1324.56	0	61.11	20.88	59.95	0	0	191.46	0	35.91	0	62.89	0	3104.60	6036.39	0	644.30	277.64	0	31.61	162.62	433.07	0	80.44	0	0	112.49	97.82	9.48	223.35	437.82	0	0	663.19	0	18.37	43.62	418.06	16.68	52.47	490.71	41.91	475.21	0	0	1224.39	0	0	0	0	0	78.86	18.83	0	19.99	31.38	0	0	0	0	0	20.64	53.01	0	21.75	1821.04	14.36	0	853.07	64.69	0	249.17	839.66	37.30	7.14	0	3689.14	0	33.95	179.97	0	781.38	0	1005.31	1081.42	0	29.61	95.10	0	3669.02	1517.01	0	760.61	1478.71	0	93.12	114.09	43.75	15.66	0	0	31.05	2.41	152.18	0	660.17	0	180.73	404.49	0	71.47	334.58	316.77	508.87	39.18	64.46	748.77	12.11	598.22	429.54	0	420.75	0	301.23	166.47	0	0	15.63	67.52	0	64.63	0	18.86	0	0	82.72	579.55	113.78	0	0	0	11.64	0	0	30.84	0	52.40	15.11	0	0	235.94	0	26.08	0	2625.56	267.85	117.99	118.07	30.72	0	406.29	0	95.25	0	0	0	170.37	646.77	640.76	0	356.90	0	692.49	435.87	409.22	370.59	5885.25	2310.86	0	0	4926.09	0	0	0	0	297.80	0	0	0	210.26	0	0	0	11.49	104.54	0	660.28	0	284.22	69.05	2260.30	5.77	0	1554.61	2321.62	0	325.73	12.43	0	12.43	21.00	0	0	0	100.11	0	458.92	273.78	276.35	0	66.29	739.41	484.99	636.95	291.93	0	88.28	384.37	103.60	884.89	1034.42	56.44	309.95	0	3.28	83.68	68.23	0	8.54	0	2319.27	41.16	0	3517.78	0	3087.49	1157.42	0	0	0	377.98	0	430.66	41.26	48.51	0	151.21	0	758.88	752.58	5.29	18.49	6.06	5.59	84.66	57.40	7.13	1296.25	0	0	0	517.89	14.71	10.55	0	0	0	41.39	50.73	50.78	51.69	204.71	403.53	95.36	62.37	0	0	0	568.94	0	0	316.73	252.93	64.00	144.32	175.81	69.74	163.11	0	0	0	46.12	0	10.72	91.93	0	783.10	0	13.81	0	0	127.48	127.36	0	123.21	8.90	1571.37	0	62.53	218.15	0	43.45	0	3035.13	4668.57	3032.55	2988.09	0	415.86	0	0	0	99.12	0	934.67	159.70	0	130.18	78.26	9.48	706.44	0	30.01	132.96	0	0	0	0	0	583.86	445.64	0	504.82	23.68	56.86	0	1690.93	7995.55	85.62	952.94	2693.13	35.77	245.78	527.81	11.72	47.52	36.41	261.54	194.32	60.38	0	456.59	0	0	0	0	0	42.37	69.49	1875.82	132.26	98.74	209.90	4.11	0	20.06	8.72	541.54	0	0	3407.13	0	0	209.56	0	0	0	1176.64	13.04	81.43	7.95	0	8.36	0	47.28	0	0	0	23.33	30.19	0	13.43	1.62	268.81	627.34	0	197.16	0	41.96	3503.76	2653.78	2651.79	1617.13	0	2370.64	0	202.26	630.98	0	0	227.85	120.46	0	0	0	1200.55	526.68	253.74	13.57	0	0	0	0	0	1025.84	1011.58	885.92	0	1045.13	731.71	895.76	919.00	95.72	0	0	0	0	21.26	0	0	0	67.29	0	444.90	0	0	5.85	94.39	0	0	240.83	0	149.12	0	99.19	5007.36	0	0	5.26	51.72	71.28	32.05	0	27.05	200.80	290.15	53.24	0	151.18	1214.20	1115.05	0	1680.96	424.18	0	107.55	0	51.44	71.13	0	78.42	0	0	7.20	44.43	110.45	12.84	37.19	266.12	434.69	22.67	0	0	54.29	106.70	0	0	10.64	30377.33	92.98	31.06	0	0	230.00	9.66	0	22.83	22.37	0	0	0	0	3.85	0	0	272.30	0	120.13	0	239.21	0	23.62	28.06	7.71	61.64	3879.46	0	2027.60	288.25	0	0	0	0	0	323.05	3374.68	231.79	20.32	534.33	561.96	0	3.35	7.45	14.56	77.12	0	0	18.17	0	66.07	0	0	613.58	0	0	0	0	0	0	0	445.46	341.28	0	1088.19	164.99	0	127.93	0	64.02	519.91	19.64	410.63	32.11	407.23	20.41	12.19	27.36	7.62	0	0	909.60	0	56.11	57.15	471.21	442.19	248.66	30.60	0	16.77	0	270.23	268.60	201.09	0	29.02	0	141.43	133.98	0	0	10.83	0	14.67	0	0	0	0	68.10	0	152.05	12.78	356.99	0	0	0	0	0	0	0	13.61	535.51	391.41	13.00	0	0	0	0	0	0	0	0	0	0	924.35	832.39	513.50	231.25	334.17	328.26	0	0	0	0	0	0	74.86	240.76	166.99	0	813.82	691.94	12.94	8.23	0	144.61	0	593.47	0	0	122.76	10.24	30.45	0	21.74	0	1.81	0	0	0	0	3042.31	306.95	295.13	148.04	313.24	782.95	1584.07	0	59.85	12.91	102.70	0	44.58	7.27	24.65	0	8.19	8.25	7.54	0	499.72	97.69	0	12.70	156.66	56.71	147.72	103.80	0	0	7.36	0	0	211.38	636.59	0	35.02	0	0	0	0	0	0	96.37	0	0	10.87	0	0	0	0	0	157.94	0	0	22.36	11.84	0	10.47	0	0	0	0	0	0	1747.34	7908.16	1245.86	956.75	283.26	0	169.83	0	0	0	0	0	0	0	265.37	0	599.98	7.00	26.33	0	54.02	0	0	68.23	105.35	0	0	251.24	221.63	95.76	0	48.86	0	2289.50	79.23	17.64	65.04	29.27	0	98.74	117.91	17.16	0	98.96	82.19	46.13	69.44	18.62	0	828.66	42.21	0	0	367.99	0	76.80	378.20	55.49	86.18	146.38	17.21	11.80	0	0	0	4524.77	4905.01	0	0	66.84	92.96	114.34	1569.52	0	5.69	798.47	234.98	0	0	0	11.82	16.19	8.96	0	449.71	0	0	667.84	5.02	806.29	8.70	61.92	0	0	7.13	7.43	56.33	0	0	0	0	1640.66	1640.67	0	894.10	0	424.19	408.16	0	0	177.66	122.74	89.05	0	8.93	17.59	24.76	23.90	13.84	0	39.58	161.55	275.93	0	0	0	118.59	8.42	27.10	0	12.09	11.63	11.56	11.50	335.53	29.40	5.38	0	17.44	10.55	0	141.58	0	16.77	298.57	43.78	1336.77	0	346.60	658.89	0	698.37	0	0	835.66	0	256.83	170.35	32.25	0	0	44.39	0	17.27	0	70.84	219.20	521.38	57.70	60.74	36.54	128.75	15.41	2146.88	0	74.03	80.49	0	0	0	192.60	1639.76	0	0	0	0	131.89	2420.34	2433.58	77.64	181.02	237.43	0	111.05	4.65	1034.82	0	13972.82	71.21	230.63	0	0	5633.60	0	0	1711.15	5.71	1705.99	1704.91	0	276.13	50.48	0	28.45	3.28	0	264.55	0	1526.50	220.99	88.84	0	0	120.61	549.32	65.84	12.14	0	31.07	48.84	0	8.56	0	178.76	5.59	330.80	94.75	0	29.42	48.41	0	120.62	0	12.10	43.60	7.08	0	8.68	0	0	69.62	8.03	5817.64	0	159.86	391.17	394.39	258.93	0	3652.66	0	2512.64	644.57	52.57	597.73	335.98	0	905.99	898.86	537.22	187.65	0	0	4302.26	18.42	18.46	56.63	0	24.28	17.61	105.39	1024.05	166.79	1475.17	46.67	375.93	0	0	326.75	143.85	135.38	62.08	77.95	35.88	87.71	0	36.80	320.31	8.98	452.35	0	0	70.56	0	8.94	76.84	0	51.33	495.46	0	15.59	22.52	0	51.02	11.37	0	33.03	1509.98	46.49	0	0	0	0	0	307.76	77.43	45.19	65.96	0	96.27	1963.53	0	556.81	157.97	239.44	2758.89	109.21	102.22	341.74	259.21	5608.39	19.26	687.15	133.06	0	159.45	34.03	0	0	0	0	0	0	22.06	0	162.74	12.74	0	493.58	683.18	1468.32	203.36	0	0	0	0	0	195.99	9.04	9544.06	369.26	0	516.01	67.32	222.98	44.34	77.44	0	0	24.83	0	0	0	61.35	74.16	0	0	25.80	0	1900.21	4.31	587.63	0	0	623.87	227.58	0	117.91	0	0	0	0	112.23	564.80	0	714.30	0	0	0	0	63.83	3.14	58.76	12.10	210.24	0	0	942.67	82.71	8.56	266.22	376.76	13.13	574.57	149.86	0	0	283.11	572.09	0	192.26	30.41	0	127.38	36.70	104.80	253.82	0	0	297.13	8.10	0	54.59	435.41	24.77	0	119.43	0	0	36.39	33.26	0	166.81	27.97	0	0	0	1072.42	726.44	289.14	0	0	0	81.76	25.32	0	0	11.91	9.76	0	0	0	1648.77	0	49.01	6.80	0	0	208.05	5.59	0	22.40	0	15.27	0	80.31	81.70	56.14	0	3.74	0	0	45.05	0	1625.10	572.98	470.54	155.25	27.10	623.30	492.26	0	0	3.61	6.46	0	0	0	0	215.68	0	0	75.11	0	84.30	0	0	13.24	0	0	26.28	53.85	0	55.79	31.38	137.08	4.51	0	48.40	34.15	0	318.55	0	0	32.78	0	21.18	0	964.66	0	13.39	36.75	69.05	29.52	0	0	0	7.09	20.95	0	37.01	36.29	0	0	0	0	12.32	13.40	1.53	0	6.78	11.68	21.80	7.40	168.74	0	93.22	0	0	0	0	0	0	0	38.52	40.29	0	3.58	0	0	51.23	0	0	44.75	0	0	0	19.72	8.94	4.91	81.02	76.40	51.11	13.35	2.75	6.59	3.34	0	0	0	0	7.62	20.06	262.35	0	0	0	7.86	0	0	263.97	72.29	10.86	666.08	26.84	179.34	0	102.06	18.71	25.67	5.27	0	0	0	232.67	48.60	28.67	0	80.42	0	22.79	0	474.45	0	28.66	435.04	7040.13	0	995.52	38.44	38.44	47.96	2.00	87.85	0	257.86	48.71	3019.98	0	0	0	0	49.28	0	0	0	1620.94	271.96	373.42	0	0	499.86	344.04	0	0	0	178.54	2.51	70.99	128.02	39.43	55.53	1.76	5.80	27.46	0	0	0	0	0	0	0	4.28	0	18.49	0	0	9.50	88.18	0	16.71	34.81	0	305.11	0	0	147.63	0	16.30	7.21	32.42	0	51.52	89.96	109.81	53.93	115.04	244.12	195.66	0	220.50	116.71	120.67	0	68.26	4.58	48.03	31.90	93.23	40.64	0	15.73	0	455.95	400.60	384.18	195.73	0	0	22.71	38.56	0	0	126.64	10.74	190.32	12.09	0	205.32	81.37	3.31	2.99	49.72	0	11.67	0	65.90	0	0	200.51	2.63	0	0	0	35.23	16.84	4.04	86.88	0	1168.60	26.22	0	65.25	0	0	17.50	590.05	0	0	0	5.73	99.21	0	1402.47	721.99	0	847.37	0	0	150.06	130.48	3.49	8.44	105.60	1.70	180.97	10.19	0	0	30.44	43.13	0	11.25	0	0	53.18	0	31.77	0	68.23	6.69	0	145.23	9.94	0	190.42	2.57	19.07	5843.42	0	100.64	16.40	15.66	0	0	0	0	0	0	0	8.69	0	52.59	34.76	20.80	5.82	251.37	1370.77	399.71	106.45	0	6.76	52.34	0	0	0	0	564.89	190.83	191.80	139.33	19.87	25.44	0	11.71	37.00	0	0	3056.79	0	14.50	0	16.18	42.83	0	0	0	0	46.17	0	41.71	142.97	0	432.86	28.38	47.72	17.87	633.38	0	0	0	0	12.97	0	44.38	6.88	0.43	41.17	0	40.13	0	0	46.40	0	0	0	2.91	5.24	393.67	0	83.07	3632.10	84.13	0	7.63	21.50	155.21	25.21	0	26.15	0	26.34	0	489.16	157.51	28.32	0	0	0	101.34	0	0	11.34	0	0	0	12.78	53.90	81.90	9.43	146.48	80.41	257.01	0	18625.34	0	0	0	0	0	120.19	0	7.48	823.60	0	0	13.28	0	120.38	23.16	92.03	73.46	0	0	0	0	0	0	20.64	0.53	0	340.30	285.21	0	147.96	2658.06	0	1405.19	172.16	0	27.87	304.00	29.01	14.25	43.49	30.01	28.69	0	0	0	0	0	10.20	7.05	27.18	0	0	33.98	0	0	2.45	0	0	0	0	0	0	489.76	1.20	548.51	53.52	5.76	27.78	70.09	0.88	110.86	12.87	69.16	23.88	30.39	520.36	0	341.20	0	278.24	196.89	0	7.54	0.91	0	0	150.60	82.68	0	0	0	0	125.07	171.85	40.17	133.07	141.26	154.89	650.95	22.83	0	0	585.27	111.48	256.43	61.48	60.48	400.10	4.70	646.32	365.73	9.69	71.08	182.93	0	0	0	0	6053.38	19.05	595.88	67.12	20.07	0	0	58.81	37.40	187.60	6.17	14.02	0	2.47	5.90	0	0	166.58	0	0	0	0	38.34	0	82.15	15.48	0	143.00	261.21	119.31	133.49	115.01	271.83	222.10	0	0	1.89	2.12	0	15.14	16.56	0	31.30	0	3444.71	354.30	24.83	0	0	0	59.27	0	135.56	18.43	0	0	0	0	1275.66	7.96	15.27	49.01	7215.02	62.10	19.17	75.47	0	1687.29	10.09	2293.92	117.25	848.44	0	0	181.80	15.12	11.31	23.40	0	13.77	14.03	14.03	0	25.10	171.19	7.87	0	24.90	0	140.90	16.19	14.25	0	236.14	22.70	0	551.04	153.86	382.18	332.76	0	0	0	0	1409.87	0	0	0	0	0	0	2.79	30.39	0	8.31	3.76	0	0	0	7.95	41.89	0	0	0	9.02	57.41	19.09	7.68	0	0	0	0	0	313.08	312.51	298.61	68.44	0	0	0	427.35	330.84	31.59	0	1.76	1092.86	255.59	337.85	0	150.06	11.38	0	0	0	77.98	622.84	314.09	92.10	0	42.96	0	3.72	0	38.53	43.45	11.46	111.15	0	315.78	112.04	107.01	86.65	0	40.53	0.31	4.52	0	44.41	4.00	43.88	54.62	13.38	426.39	117.33	49.54	291.10	29.20	113.32	426.87	740.28	52.84	94.70	69.24	0	51.69	0	0	0	563.02	63.89	242.65	0	0	484.87	8.06	56.35	0	0	0	246.50	0	0	487.83	41.96	0	533.76	248.46	258.21	126.16	0	0	0	152.02	153.54	176.29	81.49	85.85	0	287.53	282.87	0	0	0	22.03	1221.02	10.84	0	15.15	90.90	82.61	0	83.63	0	601.53	247.72	0	0	75.78	73.39	567.34	0	0	93.46	95.83	300.62	1144.07	0	0	45.26	640.30	0	740.76	112.74	595.61	265.32	1066.02	0	0	555.78	0	60.62	56.38	439.40	0	4.61	0	55.28	9.87	35.86	0	4.31	8.13	0	0	0	0	0	10.86	0	297.33	270.93	0	62.32	0	40.17	13.62	28.50	0	196.13	1.94	29.42	0	167.56	649.04	403.03	79.24	0	316.22	0	93.50	124.95	196.10	0	699.79	0	0	22.71	0	387.62	78.96	183.37	89.47	7379.57	970.42	0	15.97	15.12	55.53	7.11	76.24	48.17	129.29	11.19	31.90	81.32	0	11.42	0	5.74	229.07	50.83	0	25.99	30.53	30.85	127.49	140.80	178.91	0	0	0	0	18.28	0	2564.76	23.43	506.21	221.48	220.82	0	0	0	20.46	126.99	0	148.37	0	0	742.55	0	0	224.94	0	547.58	1108.29	438.53	68.00	0	229.50	7963.22	0	242.24	794.36	0	55.88	213.99	0	0	101.29	511.33	1049.35	247.86	134.68	99.11	10.99	0	30.94	0	0	388.46	361.35	6.06	2811.11	110.80	0	263.35	16.94	163.61	10.32	34.88	0	986.49	47.85	3.20	7.64	144.56	360.58	25.71	236.64	23.71	0	0	143.24	440.76	614.25	179.04	0	0	0	0	9.60	11.97	310.15	680.54	147.76	0	26.04	71.17	0.56	6.65	21.47	1.03	98.54	47.14	84.60	429.41	175.14	516.31	0	230.16	20.54	86.57	0	0	0	0	80.86	85.27	119.60	106.66	99.32	118.53	932.23	145.20	1616.75	143.70	112.67	75.06	0	26.45	183.91	4.70	0	94.12	102.64	0	0	49.52	155.90	0.95	4.23	15.20	442.09	0	86.72	355.04	739.39	757.91	61.04	53.98	0	42.55	26.99	17.27	35.72	385.65	1.93	0	0	4.74	0	111.61	1013.33	346.27	346.09	187.57	3.55	7.90	7.89	120.91	5.18	0	0	15.09	33.32	11.96	187.94	193.52	208.20	322.04	0	16.45	302.09	7.07	2478.58	44.35	22.60	1415.79	0	324.97	845.65	0	77.68	0	73.90	150.40	149.44	60.88	501.69	478.27	1461.29	1248.46	0	0	360.16	90.45	0	122.19	0	2531.36	0	1949.80	1902.30	2.28	730.74	15.23	166.59	2198.26	1154.39	551.57	102.28	0	88.49	9679.71	9674.83	21.56	6974.65	31.63	168.16	3012.22	91.97	230.06	187.93	0	173.39	34.16	21828.76	15564.49	8.50	3363.39	2470.55	2625.69	0	352.66	0	105.93	188.59	8.95	0	5224.61	3867.18	3803.00	0	0	973.03	983.08	1082.05	1040.75	0	0	315.07	1392.68	529.42	44.05	0	477.79	762.60	181.83	251.83	156.28	0	0	0	109.72	1318.02	10.48	0	101.70	788.38	1813.04	9.00	609.31	726.01	33.44	0	195.74	0	0	4.47	0	124.53	15.31	56.02	53.27	526.62	0	0	0	0	0	21.73	94.58	212.89	0	1118.04	157.64	764.80	1689.97	101.45	1087.64	0	0	0	0	0	0	0	0	26.78	16.31	31.15	50.56	1111.42	0	274.48	61.43	23.75	0	116.25	67.91	195.38	250.66	17.52	41.70	156.76	29.17	12.71	0	113.62	75.68	0	21.81	36.27	0	0	0	0	5.19	34.06	12.57	0	0	2250.25	115.24	284.66	120.79	21.59	2120.83	17.47	1441.46	1.71	20.25	95.63	159.76	281.63	31.03	123.66	16.39	27.83	96.79	27.46	0	0	0	193.93	0.34	21.44	124.64	119.14	4.58	156.52	78.49	0	112.78	0	534.51	575.24	140.01	303.10	135.73	0.56	118.02	50.76	0	14.94	4.20	58.75	0	0	0	0	6.64	0	0	0	7.42	5.92	1.33	13.87	0	214.82	29.79	0	0	0	724.84	210.99	0	1200.64	0	116.95	11.57	0	0	294.06	458.88	0.97	0	1.64	0	4.72	34.72	167.25	23.85	113.27	2.35	41.64	33.29	118.96	260.86	113.40	14.91	12.10	0	13.97	0	25.31	0	0	0	0	82.72	946.16	360.66	8.08	0	184.16	84.56	55.31	0	0	0	24.76	12.17	10.33	173.84	1336.91	195.21	20.62	1.70	0	13.38	14.79	77.10	0	55.44	156.77	69.96	343.85	45.61	36.43	253.05	7.84	301.86	213.05	294.26	22.14	252.41	496.68	19.22	1.38	1.26	12.52	1066.47	12.89	111.00	4325.54	3439.20	713.00	149.04	64.03	7.27	319.87	0	0	0	80.01	58.24	413.94	413.21	612.63	0	0	0	0	0	0	2001.60	1701.96	25.24	2994.70	1621.84	732.84	13.15	0	133.64	27.87	3.37	12.62	407.24	90.76	237.71	0	209.83	190.93	0	0	0	3.74	0.90	31.65	0.66	0	551.06	0	246.80	99.08	0	5.16	0	301.44	18.12	18.03	2181.39	1650.26	1688.26	2674.87	724.99	35.90	0	26.17	34.62	104.89	14.87	85.93	19.06	0	0	10.27	55.75	15.76	7.61	0	0	421.73	267.61	329.18	23.56	185.52	325.49	238.27	0	0	422.80	161.49	68.46	0	141.70	19.68	146.94	39.74	443.03	1550.52	3.80	1406.88	6.28	6.95	526.55	86.08	1067.35	58.04	0	0	10.36	587.30	2.48	0	0	664.79	528.12	26.22	2.48	16.46	0	5.58	4.50	0.20	48.76	3831.73	2275.35	609.81	2364.87	148.53	1752.10	687.00	0	93.08	0	1.20	95.20	0	2.28	0	2283.81	76.25	547.07	10.86	0	21.47	0	0	15.95	16.22	44.80	5.39	359.45	225.92	29.16	3.59	0	4.69	0	160.40	0	0	42.49	24.16	285.33	135.51	611.21	25.34	0	40.98	36.96	402.14	18.89	14.54	4.14	7.81	26.28	0	44.48	15.82	7.71	17.34	114.16	0	0	389.64	0	44.50	74.41	110.19	0	0	0.56	0.16	1.95	25.78	43.98	14446.48	1259.99	0	878.93	157.96	126.05	121.62	258.61	5.34	225.41	0	437.52	549.77	4.93	39.31	103.41	267.08	312.62	307.81	0	520.25	198.85	0	0.11	0	0	18.38	10.84	415.61	247.82	2466.40	448.00	458.24	35.99	5.74	0	7.26	5.20	0	100.02	34.26	98.14	34.21	244.57	0	111.29	102.74	46.58	0	0	10.74	0	0	5.29	0	85.80	128.65	0.65	29.75	24.59	0	0	0
S0558	0	0	10.56	0	23.94	0	951.26	1420.82	9.18	0	9.82	0	0	0	2642.06	506.43	181.36	0	0	0	376.69	0	0	0	1598.77	730.75	425.35	0	0	0	0	14.69	0	0	1488.37	452.53	0	195.85	0	0	0	0	1307.07	246.93	877.71	0	0	0	15.77	0	695.89	0	0	0	0	18.36	18.35	684.57	184.67	69.47	0	0	411.87	179.23	19.98	245.16	117.81	192.28	0	84.84	0	0	0	0	0	0	0	171.99	653.41	653.41	232.30	61.25	290.99	257.25	499.87	0	0	0	72.93	95.83	153.46	151.67	173.34	0	465.18	0	20.92	24.77	0	0	0	0	0	159.70	85.57	0	54.16	2730.52	2727.78	424.72	9900.58	0	5192.01	5.63	0	0	2895.63	0	124.85	0	1161.27	838.04	0	188.60	0	0	1400.68	0	113.50	2152.05	0	0	4.50	0	267.93	4.09	4.09	0	765.00	0	0	0	0	0	0	0	0	711.83	0	0	0	25.77	20.00	236.52	0	0	0	0	1171.30	1093.73	988.22	0	0	0	2892.08	1917.54	0	0	0	667.92	649.88	422.00	0	0	0	8.51	0	0	0	190.11	49.55	0	0	48.20	26.31	25.76	0	0	44.98	34.04	0	0	57.67	1202.79	104.27	43.89	71.21	171.17	0	2967.80	1494.09	1505.33	121.17	0	156.76	0	63.97	0.61	10.44	106.42	10.16	397.93	0	334.39	6257.37	0	3153.02	26.43	0	7.12	0	1683.78	411.56	44.57	60.03	196.21	0	871.77	197.50	198.61	4.77	2613.52	2051.00	2046.70	0	77.91	249.64	290.17	268.41	2090.84	0	0	27.95	6062.69	2.10	0	0	0	0	212.63	0	1246.70	1222.82	4.03	0	2349.15	21.74	0	490.72	0	0	0	0	0	9.94	59.93	37.86	0	32.12	0	11.65	2524.34	364.67	296.10	7507.45	955.23	206.18	228.34	174.04	28.80	114.92	112.52	374.64	0	512.13	17.80	56.76	162.02	0	259.07	19.86	27.94	82.18	0	0	45.02	0	0	120.23	0	1476.21	0	0	3033.52	16.21	0	762.81	768.69	43.13	0	1979.56	489.70	602.40	104.31	562.67	282.27	65.19	1008.15	415.66	98.17	727.95	100.28	0	0	0	0	236.98	0	0	118.68	18.48	0	178.93	0	0	0	108.81	110.74	0	239.94	0	720.49	429.90	0	431.76	0	0	0	0	0	131.86	0	215.33	0	169.43	41.06	0	0	0	0	0	1619.28	193.59	0	824.65	0	122.11	0	211.41	0	1415.98	0	112.87	0	0	0	0	176.09	0	72.84	0	0	0	2591.48	3118.11	0	40.34	61.54	0	103.42	264.00	46.16	130.16	0	0	33.13	14.10	0	0	51.38	156.49	109.49	0	212.73	0	12.86	1973.85	0	30.05	242.42	145.11	117.70	297.88	4.04	6.49	708.57	9.82	0	0	0	24.93	4.03	0	159.92	23.07	279.43	279.44	7.64	5.18	0	0	401.24	0	0	4.07	654.19	0	41.04	589.42	0	0	187.26	544.20	0	92.46	0	4180.33	73.59	0	19.77	53.36	560.97	0	972.63	139.05	0	0	196.03	107.17	2293.82	1418.60	0	353.88	464.18	5.00	22.92	81.20	0	0	225.67	0	0	20.98	1038.29	0	273.68	3.42	40.33	106.50	19.41	45.72	66.62	141.57	85.33	0	88.75	77.76	124.67	333.71	15.66	33.98	13.19	0	346.37	222.21	0	306.03	0	219.79	0	313.39	0	508.60	0	221.11	0	0	0	0	55.26	0	706.03	7.90	0	16.60	4.56	128.13	0	6.30	0	87.03	0	0	2832.45	1224.21	309.69	228.19	228.19	95.06	0	668.01	28.94	141.13	0	0	0	0	770.24	651.60	3.41	365.52	1473.39	79.87	1430.77	1409.37	10.73	4516.06	2040.05	140.61	259.69	6761.56	0	0	0	436.45	0	9.58	0	452.12	88.13	29.52	0	20.80	169.42	0	0	563.85	0	0	232.03	1115.48	18.33	0	873.86	0	0	61.53	5.09	157.15	5.05	180.05	0	1126.89	1126.89	741.13	0	988.38	0	507.08	0	324.53	303.64	98.06	502.72	503.32	0	108.51	499.77	0	683.59	104.38	616.23	174.76	415.99	0	0	0	67.74	0	11875.62	1601.79	139.91	0	2250.15	15.08	1651.44	1176.82	299.96	0	857.69	13.31	466.12	134.17	0	5.05	0	0	0	113.43	113.42	50.76	0	0	62.70	32.71	24.10	0	614.06	18.38	0	0	0	93.70	8.22	42.53	40.91	0	34.16	0	0	724.26	0	285.26	141.30	0	0	51.11	0	0	0	0	560.09	0	698.46	530.63	203.80	8.96	0	0	12.66	12.84	5.40	12.27	0	41.66	0	323.79	0	0	0	96.92	448.81	437.31	6.35	0	171.22	0	24.78	124.67	437.89	3045.73	14.00	2045.17	1475.64	4184.68	1473.66	1471.70	47.33	325.47	103.95	0	24.44	400.07	174.58	560.47	15.76	244.87	26.57	168.44	0	243.68	0	0	0	0	0	118.18	354.71	0	302.21	884.83	0	564.39	90.99	0	0	955.44	4518.30	0	788.38	1634.33	0	254.89	931.42	21.82	301.54	14.94	0	1085.83	0	10.93	1313.68	8.48	803.57	0	0	0	371.65	251.90	1203.30	570.18	355.55	452.72	0	312.43	119.49	0	195.49	7.83	25.19	643.58	512.36	462.13	115.54	33.25	0	0	870.91	0	354.45	110.76	150.68	110.22	0	197.00	0	0	0	0	0	0	51.69	9.89	106.69	329.60	11.84	110.96	12.04	25.18	2678.74	2089.59	2156.94	1275.11	47.23	1576.24	0	82.05	427.56	0	0	0	185.53	112.27	0	0	2588.48	0	284.13	0	0	65.41	0	0	0	794.53	901.18	596.53	862.94	662.80	78.95	0	626.28	301.54	0	0	14.53	0	0	0	20.90	49.18	0	0	13281.96	1669.20	0	23.94	827.98	28.38	0	1088.11	0	746.07	0	137.84	4530.74	0	16.78	0	0	18.32	53.90	0	2442.08	0	144.45	0	0	0	453.63	386.36	45.57	694.62	430.75	0	21.39	0	183.78	0	4.95	164.03	7.82	66.14	0	332.80	196.92	10.64	0	91.89	83.48	0	28.18	0	296.91	175.68	6.78	0	43.72	31670.86	167.35	20.17	9.48	0	0	0	103.91	0	32.99	45.91	0	0	0	0	0	164.44	144.30	7.61	603.03	0	621.10	347.54	24.38	106.10	0	85.77	0	0	0	416.11	183.11	0.18	0	0	484.79	21.36	1051.64	3.53	54.87	369.80	371.42	0	0	0	0	121.91	0	0	0	0	19.04	2.58	32.07	0	0	0	57.49	0	0	0	22.13	445.75	7.31	0	390.24	0	0	90.65	89.65	23.26	12.24	0	298.35	104.26	347.02	64.30	2.96	49.64	0	76.62	0	583.99	66.93	1330.06	0	1257.94	527.48	49.90	0	0	0	0	272.75	260.18	353.16	12.81	0	0	76.93	0	0	499.57	0	0	33.62	0	0	0	513.89	573.16	116.89	210.31	61.38	431.36	0	118.04	143.26	0	0	0	0	0	0	166.15	14.72	0	29.66	0	29.47	0	0	0	16.04	0	9.63	1306.33	1194.51	568.47	574.58	0	799.10	0	0	0	383.66	17.00	0	7.87	219.76	181.48	9.12	546.08	507.05	33.45	0	60.61	426.06	0	182.99	124.67	0	0	214.06	134.63	5.53	0.59	0	2.93	0	0	20.55	212.44	2180.10	498.23	498.23	0	167.59	1252.82	1075.47	470.95	0	1044.66	526.45	72.52	2173.31	0	652.18	0	123.63	119.62	0	0	502.72	0	0	294.25	202.55	483.78	505.23	0	0	0	22.92	4.48	37.38	195.55	385.06	0	0	0	0	2.33	5.82	330.83	43.25	97.57	440.71	69.41	0	0	0	3.25	0	0	215.34	0	0	202.43	3.43	6.59	43.09	1.63	0	0	30.35	32.88	4.00	965.60	5128.45	744.35	580.96	291.93	41.28	473.93	0	8.51	0	89.24	0	88.12	89.94	0	0	299.60	0	343.05	784.74	0	0	0	0	132.20	0	77.88	0	150.09	18.80	0	52.41	0	1237.11	0	4.23	0	0	0	247.14	361.09	0	9.99	25.90	505.43	96.70	10.59	137.19	257.30	604.69	0	121.36	0	0	0	92.21	129.77	118.62	32.01	341.70	144.71	0	68.98	0	7.34	2202.49	3087.50	0	538.64	20.32	24.95	93.44	1039.35	0	3.05	709.25	212.84	11.53	0	85.44	24.25	6.00	3.34	8.78	387.73	9.70	0	835.65	0	442.72	0	250.38	0	0	0	0	136.59	0	0	0	0	1506.72	1508.27	931.37	890.85	0	410.09	427.18	0	0	0	0	0	17.76	69.75	0	6.95	0	0	0	0	0	82.38	0	0	22.52	68.92	0	0	70.06	0	0	0	0	62.55	86.32	0	61.75	0.19	5.49	7.86	72.45	30.30	116.71	339.57	67.60	1336.55	158.84	400.87	566.63	136.43	631.47	134.23	54.87	608.09	0	633.65	57.49	31.97	0	60.90	52.79	26.90	102.96	8.48	0	209.71	544.14	509.09	130.00	0	254.62	56.39	1386.39	1312.97	71.57	0	0	0	53.00	363.05	224.20	0	0	55.40	44.90	172.88	1357.14	1379.96	0	116.61	206.34	0	374.67	20.83	579.28	0	9571.27	350.63	153.31	0	0	3553.75	0	0	1221.64	23.25	1221.38	1221.30	49.59	480.24	259.49	0	57.91	14.14	0	233.20	63.52	1148.29	229.91	382.14	0	0	437.62	393.78	0	36.19	1181.74	16.79	0	0	0	72.82	71.26	11.90	41.27	72.07	32.11	5.86	171.78	0	126.99	15.42	0	191.06	0	0	24.68	0	221.22	211.69	22.90	4764.78	15.54	132.02	177.08	92.38	0	0	3049.73	207.26	2184.88	236.24	0	468.04	491.90	0	664.98	618.18	325.97	261.39	0	40.69	3545.69	3.83	13.28	0	0	0	15.04	50.00	0	250.48	0	136.04	662.74	0	0	449.60	295.14	224.99	0	52.35	36.45	198.24	386.77	0	296.74	29.90	97.75	14.46	14.32	67.61	0	303.27	144.62	22.94	0	721.68	0	192.48	0	0	37.29	66.49	5.80	14.82	0	143.67	44.48	0	135.61	37.01	0	504.58	0	0	0	0	24.55	1501.07	0	385.57	39.09	235.89	2521.54	32.05	32.22	286.07	379.11	5697.92	0	245.93	0	3.37	260.11	0	0	0	0	0	97.35	0	40.24	42.87	233.81	119.42	104.77	524.87	1008.90	799.06	327.56	290.84	0	0	0	94.73	569.14	0	5555.64	848.03	571.77	271.88	0	56.09	28.10	22.04	68.38	0	79.08	0	0	0	497.57	121.04	88.79	0	119.45	0	1196.66	51.26	799.68	7.79	83.72	516.90	396.63	0	108.73	0	6.62	0	37.79	152.94	542.97	20.40	555.97	180.77	1.87	0	0	29.54	0	53.52	90.98	91.43	0	452.15	1104.11	0	0	109.47	397.97	24.96	421.19	182.35	0	113.43	55.80	564.69	210.42	246.43	0	0	0	43.13	110.23	234.57	34.87	0	242.46	57.62	0	25.54	0	41.26	18.12	106.37	6.94	6.88	57.87	5.04	23.81	0	71.41	112.91	823.86	0	550.28	475.54	0	222.98	94.94	0	32.76	9.16	0	4.44	43.25	40.47	166.59	2.63	73.28	1118.13	20.72	37.91	5.32	8.45	1.13	264.45	686.21	0	109.47	31.62	300.13	0	48.48	330.34	111.28	112.56	0	24.48	0	136.91	3.67	553.94	348.79	336.21	0	9.66	659.11	589.84	5.19	0	0	48.89	0	0	95.82	110.57	296.73	10.88	27.07	199.13	78.79	190.24	331.63	0	5.29	11.12	99.10	141.16	65.31	315.32	128.57	29.31	0	0	0	23.41	20.72	0	288.33	0	0	0	51.07	0	0	1172.30	0	0	18.58	51.43	58.96	3.90	0	0	38.32	81.95	0	126.18	126.45	1.66	23.36	10.13	0	130.39	367.54	0	0	6.43	0	23.99	0	244.38	0	441.49	0	0	4.79	97.15	0	0	2.20	72.11	37.63	0	0	62.45	18.37	71.21	73.82	128.17	34.65	0	0	16.35	18.03	13.44	0	125.14	0	0	0	9.07	10.23	15.23	0	0	45.10	25.91	88.70	11.64	334.05	324.32	0	103.03	282.81	436.74	0	248.11	198.88	159.72	275.82	0	267.96	0	65.49	21.60	43.82	56.29	56.29	172.48	68.54	266.93	89.54	149.55	18.73	295.59	41.76	19.59	5.81	1452.22	52.43	41.34	632.45	4194.96	3.00	118.42	2.11	193.62	231.26	27.63	212.07	7.38	504.42	0	11383.46	9.17	74.30	0	0	221.96	12.71	3.71	16.63	1455.81	0	0	0	0	819.35	698.76	235.03	535.81	12.24	118.56	0	23.31	52.39	119.17	95.17	37.52	238.31	52.59	1608.74	29.21	0	0	293.60	0	0	59.51	0	83.70	0	207.84	47.98	50.26	0	0	92.01	19.27	351.02	35.39	44.52	0	0	8.72	7.44	255.70	9.69	31.80	161.30	138.17	34.32	183.65	403.17	359.06	39.48	405.03	278.84	274.20	54.18	0	5.93	0	75.95	9.26	0	0	92.36	0	422.36	579.95	591.84	47.46	0	0	51.93	176.30	0	102.20	81.87	46.11	248.44	147.97	264.43	262.11	133.25	0	0	129.02	26.71	7.12	165.82	54.49	0	0	166.43	0	5.36	105.74	92.03	82.50	31.83	21.02	223.64	108.43	1070.06	42.81	0	108.99	0	0	13.67	507.79	25.21	12.49	0	109.19	265.14	75.68	1241.72	802.60	0	816.79	0	16.94	130.88	199.24	2.89	0	51.87	0	0	0	4.68	0	1057.71	1489.57	0	0	0	78.37	0	4301.74	2.38	0	214.76	0	0	163.36	191.16	0	287.73	70.38	78.46	2410.19	69.88	116.51	0	0	0	26.06	2115.49	62.43	1383.60	0	95.99	0	363.55	0	85.77	47.48	18.00	20.85	1449.43	806.65	382.96	0	0	0	124.19	0	182.15	554.07	546.25	141.76	141.74	72.42	99.99	156.32	427.51	149.40	122.41	120.84	19.39	1527.95	0	39.44	0	284.23	180.01	41.18	41.48	0	80.28	158.21	178.85	93.96	278.50	3.30	363.16	223.07	0	8.52	1886.69	1929.10	11.15	1837.08	0	14.96	176.97	32.81	0	36.87	64.18	0	444.64	0	0	202.16	0	81.90	6.17	31.11	0	390.59	88.23	150.77	3146.25	235.09	0	105.45	56.55	242.79	0	35.61	194.40	0	0	0	1390.38	700.20	18.51	25.28	4.81	0	158.47	0	164.96	0	0	0	0	0	0	429.05	15.96	373.57	134.58	296.60	0	11294.78	0	358.55	11.95	0	0	4202.12	0	3.32	2035.32	99.08	1321.77	105.83	1115.19	1108.61	154.01	723.68	34.11	0	0	61.32	0	273.87	4.93	254.73	3.57	109.80	38.77	671.40	199.01	185.73	2185.58	0	35.57	192.14	0	139.58	0	0	0	286.94	0	0	0	18.55	0	26.37	0	100.04	314.53	62.29	0	0	84.87	0	14.58	0	0	0	0	0	0	65.34	132.02	7.74	510.55	271.58	20.65	49.66	92.39	216.96	196.74	8.57	245.61	54.32	54.49	332.34	0	783.95	3.82	0	208.95	91.79	97.67	230.33	53.91	10.79	98.35	0	0	0	35.09	0	209.99	0	35.56	235.50	0	0	470.13	34.70	0	464.78	471.98	2601.45	137.09	90.92	279.44	116.32	353.56	525.73	229.14	268.02	43.54	264.40	3.44	23.85	36.27	161.38	3630.53	13.18	1554.78	114.53	0	0.78	1029.28	108.26	0	197.95	181.00	25.28	2.25	0	6.91	0	0	0	0	5.13	5.15	62.42	58.46	0	172.67	228.53	12.85	457.98	126.20	87.78	27.28	0	120.15	47.16	0	7.28	6.82	0	0	0	0	320.60	76.42	318.62	1816.99	358.03	87.40	80.52	0	0	10.81	0	95.87	0	61.58	0	40.96	63.29	715.17	0	5.01	262.84	3448.37	98.75	70.81	61.93	381.20	1751.66	1.32	1680.51	169.63	448.58	0	24.37	161.29	198.39	0	0	0	51.56	0	0	3.24	53.75	96.38	1.92	144.91	24.28	157.41	200.65	0	139.05	0	396.98	59.39	44.57	316.37	214.12	17.25	530.07	0	24.55	0	0	1125.87	0	188.63	0	184.11	1.21	93.47	7.93	0	0	23.31	23.95	0	0	0	0	30.70	0	216.64	0	265.14	117.51	0	0	0	26.91	36.23	0	0	356.87	410.88	302.45	0	0	0	0	255.46	77.99	58.69	0	13.75	449.29	375.97	125.87	29.59	102.70	39.43	162.82	0	0	51.47	972.03	161.77	145.55	0	0	0	0	0	29.78	20.24	89.10	40.35	42.60	241.81	39.77	35.65	38.99	10.19	83.56	17.13	0	0	25.04	0	0	0	17.04	351.21	136.02	12.35	6.31	239.72	88.58	359.92	443.37	173.18	96.26	83.38	0	151.51	34.44	7.63	0	456.15	80.83	217.31	114.28	29.17	410.03	11.44	72.80	37.05	23.60	44.63	610.53	0	0	374.81	257.77	447.88	228.00	44.57	66.19	0	98.04	0	0	11.09	10.70	46.25	0	102.98	6.00	106.21	496.91	0	0	60.48	0	357.92	19.80	17.92	0	6.41	5.61	75.89	30.33	0	158.78	105.98	0	195.38	46.92	41.52	379.01	35.13	1.84	188.49	0	250.63	1209.96	8.03	0	0	184.56	13.88	190.44	0	0	30.83	925.44	13.03	317.08	591.28	47.91	37.88	87.41	0	0	7.09	0	198.33	766.32	267.93	31.62	64.85	15.71	9.79	11.84	312.48	0.56	0	148.61	100.05	15.29	19.74	0	110.76	14.89	101.66	0	31.97	0	59.02	0	11.04	0	311.02	2106.32	382.60	0	78.60	337.14	0.19	260.10	161.45	128.97	0	104.75	7.71	3.98	24.74	42.14	0	0	837.94	275.86	4946.98	151.30	38.77	10.88	0	52.01	0	102.91	11.24	143.00	39.16	104.60	82.15	0	0	201.43	12.91	217.43	2.46	86.83	32.85	53.58	50.81	374.80	307.69	43.21	0	54.89	2.16	1.61	0	239.51	480.96	227.31	210.70	0	0	5.16	19.38	0	73.78	0	10.45	0	0	32.30	1140.14	358.67	34.32	49.90	0	294.62	804.57	485.22	142.62	0	140.57	4550.54	14.37	705.29	769.53	2.07	0	396.49	9.12	0	120.34	410.75	905.25	64.51	89.13	163.68	14.39	0	5.67	143.18	111.16	103.69	0	36.51	2049.56	2.21	51.38	9.14	11.75	468.75	47.99	1687.83	0	670.64	7.42	0	38.26	45.52	0	0	89.25	27.76	13.48	22.81	86.08	946.21	584.35	538.76	78.68	5.98	182.36	219.22	0	9.92	240.57	418.68	210.84	0	21.49	93.76	0	3.30	0	0	182.74	0	116.32	466.64	27.93	55.16	0	202.40	0	33.81	53.75	5.05	108.83	341.25	11.90	51.88	25.67	0	0	84.81	47.99	261.55	0	127.42	96.67	0	19.75	0	0.31	0	0	0	61.35	722.70	358.42	445.54	1778.38	1342.38	44.51	5287.23	400.61	52.99	133.23	213.46	376.99	374.41	3.93	62.17	31.19	119.23	5.03	8.82	64.18	607.26	47.97	37.25	0	70.64	0	0	184.38	99.14	95.69	0	0	0	0	312.24	169.22	0	415.28	77.58	2.77	0	192.52	0	0	1019.67	839.72	155.76	821.68	156.37	1189.77	355.56	118.76	453.51	74.95	561.45	600.78	442.48	248.65	232.57	22.52	3.28	3.65	0	118.38	363.13	1233.31	1217.44	0	12.99	461.01	181.32	0	51.57	21.04	1010.49	2.70	740.32	728.28	13.00	358.70	0	218.20	1381.29	1148.62	624.05	204.20	0	0	5136.63	5085.14	32.36	3668.03	56.00	0	1899.91	93.18	0	111.72	0	37.08	14.69	15268.39	10823.00	0	3156.22	3043.64	928.86	17.63	463.33	113.10	312.47	238.84	0	6.97	4424.35	3193.69	3197.96	821.14	4.31	883.82	841.96	752.63	751.91	17.21	0	254.34	1337.79	625.41	0	27.91	491.76	817.80	0	0	176.01	5.76	0	0	248.46	1182.55	76.63	418.19	416.58	1042.95	1189.29	0	141.42	488.11	66.53	8.98	470.65	0	0	10.79	44.12	315.06	0	0	78.66	326.32	30.95	64.07	18.76	0	13.82	15.93	54.72	92.08	0	4540.68	4226.15	3312.65	2189.16	1300.64	1142.42	0	0	0	7.63	7.65	1.16	0	7.04	0	6703.97	20.12	35.04	3341.26	85.73	1148.23	496.77	47.70	73.05	49.00	0	0	248.37	4.98	3.08	47.34	2.40	0	4.57	201.67	94.53	0	99.59	34.71	0	0	0	0	0	71.73	0	0	7.92	4537.01	2566.97	6.10	3.67	17.30	191.18	3.93	477.10	0	6.85	47.05	154.52	81.51	0	170.11	80.67	147.51	0	45.48	393.68	40.74	0	32.27	194.46	0	94.62	91.67	240.15	248.54	261.22	43.10	74.90	1.65	616.48	695.65	66.79	204.68	181.81	0	67.53	151.85	39.82	60.42	15.22	56.63	0	0	0	0	22.55	17.22	0	0	0	59.06	8.28	0	0	107.61	11.68	1.54	2.27	11.80	0	752.89	0	16.55	0	361.49	144.93	0	0	200.11	270.37	2.40	0	486.45	0	0	27.87	290.80	34.53	181.69	36.84	60.16	22.05	176.21	0	0	51.99	4.38	46.60	935.64	0.21	1108.09	0	0	16.43	7.57	102.95	0	1.82	0	0	306.14	146.55	160.37	21.61	0	22.54	0	16.26	15.65	54.15	938.91	227.04	6.04	0	0	9.41	0	147.81	12.03	0	99.95	132.76	722.24	96.09	22.30	539.88	8.76	0	616.57	706.81	0	383.27	2038.85	349.93	239.11	0	0	882.53	30.69	129.20	590.87	597.82	139.43	0	33.78	62.95	243.61	0	0	320.56	326.25	13.29	435.31	448.15	256.87	2.10	0	19.26	28.69	0	0	207.30	159.90	16.89	0	0	0	48.81	0	0	0	0	0	267.18	226.51	1216.89	1148.96	438.14	115.52	0	214.62	0.58	1.66	0	14.68	0	14.97	351.14	0	249.44	15.64	0	1.48	0	260.93	0	84.39	0	0	0	1682.73	482.60	0	0	0	53.81	54.23	22.95	4.84	1.60	0	0	0	10.50	0.57	0	0	0	0	0	0	4.71	0	147.55	101.63	61.40	18.24	321.80	221.55	33.48	0	0	30.90	10.91	0	2.07	0	0	945.80	771.82	761.76	26.49	50.46	1008.25	0.94	1.41	879.64	0	436.19	18.66	0	3.20	802.13	425.66	52.29	5.12	36.83	0	0.79	0	51.80	11.34	179.29	11.67	0	2.94	16.61	0	0	0	18.60	0	14.90	112.70	0	123.56	0	0	43.14	0	0.45	0	0	0	0	0	0	3.16	0.74	0	0	26.03	95.47	0	0.07	2.08	0	0.38	3.04	184.98	63.53	77.81	21.00	0	29.65	0	140.59	47.20	148.87	2.84	0	0	84.27	0	0	97.15	84.65	169.62	322.50	116.85	3228.07	0	616.65	2.55	223.58	214.31	209.01	558.65	0	0	0	0	0	72.76	13146.39	9362.95	0	679.11	0	30.57	14.04	0	16.30	32.71	8.95	4.38	85.55	0	55.26	69.17	171.22	425.94	141.10	0	373.25	68.31	0	25.45	17.96	58.36	90.90	71.75	14.39	0	149.60	75.21	72.53	57.31	0	0	48.16	0	73.22	35.20	9.26	79.85	2.52	1463.14	36.90	229.76	379.01	169.58	26.01	0	126.50	0	0	69.43	0	12462.28	13466.94	679.63	9144.54	12511.59	355.36	4263.93	100.71
S0559	0	0	0	216.44	235.00	0	1155.44	1311.60	0	26.77	54.01	0	18.41	0	3331.55	219.80	0	0	0	214.65	265.26	0	13.20	6.41	1383.23	732.00	297.32	0	0	0	0	45.90	2211.12	0	1285.02	0	44.47	0	0	121.62	115.60	0	1961.14	461.88	1405.69	0	0	30.23	0	0	251.49	0	0	0	0	68.52	69.22	879.68	265.83	94.32	0	0	835.19	373.02	0	0	12.36	513.99	18.06	295.56	0	0	0	0	0	0	0	0	0	1140.03	634.14	31.98	157.86	133.29	377.99	71.19	63.56	0	81.83	113.00	261.32	153.02	757.29	68.84	1022.90	0	0	142.05	0	0	0	0	0	0	6.23	0	98.57	3299.92	3289.30	356.12	14622.89	0	7723.89	9.78	0	0	2451.34	0	495.12	0	692.38	764.14	0	951.38	663.00	0	1439.53	0	47.56	5181.63	837.90	0	0	66.90	6.31	0	0	1534.44	1567.80	134.47	0	0	0	0	12.94	476.73	0	1333.28	0	13.16	0	13.88	0	0	0	85.16	0	0	2054.71	1781.29	1739.10	0	0	0	2921.32	1591.50	95.27	715.89	81.37	1059.79	795.39	592.06	0	11.56	44.03	22.83	0	0	0	40.72	0	0	0	13.55	7.98	0	37.77	981.21	0	81.78	142.95	0	6.48	1668.93	231.15	166.93	0	50.88	0	3425.33	1709.04	1743.24	0	15.56	283.15	8.41	112.69	0	0	36.14	0	628.46	0	0	8967.10	0	4319.35	0	0	0	0	2261.79	590.57	0	10.85	14.31	15.50	1041.91	274.89	275.51	3.12	3358.47	3341.19	2792.20	0	326.83	600.06	0	16.11	2664.23	0	743.63	0	0	0	0	0	0	0	86.77	0	3361.48	3367.23	59.35	631.73	5440.80	47.45	0	937.80	0	0	0	0	0	0	23.09	22.81	0	0	0	0	4463.65	358.93	145.00	14439.20	1455.53	487.77	0	1041.53	0	687.17	688.67	0	437.52	436.24	175.15	160.04	189.30	0	228.91	15.37	0	87.40	0	0	31.15	113.83	57.18	0	0	2298.77	413.01	2.33	935.20	52.68	23.98	1847.58	1850.51	34.10	4.57	4115.31	0	918.17	19.38	887.76	316.32	424.04	1713.40	562.48	218.25	958.48	0	0	0	0	0	0	470.69	0	197.58	101.56	0	202.27	40.09	0	0	5.16	27.95	0	818.24	0	818.29	315.92	0	318.03	1.92	0	0	262.55	0	50.17	0	146.60	0	213.97	0	92.32	0	0	0	0	984.21	166.35	0	1205.81	0	283.38	20.69	0	0	1477.21	42.51	233.75	77.63	0	0	245.89	476.59	0	136.35	0	24.13	0	3876.16	3144.00	0	268.25	293.24	0	73.84	288.89	395.54	0	45.95	0	0	12.15	98.29	86.39	254.82	168.25	0	0	1005.42	0	0	6.36	206.54	0	0	462.51	39.27	118.43	0	0	740.89	0	0	0	0	27.21	9.83	0	0	0	36.28	16.59	0	0	0	0	0	48.82	0	11.70	389.91	0	2.32	906.69	0	736.00	237.10	948.36	0	291.49	9.47	3750.19	0	0	73.11	0	326.02	0	700.48	200.87	0	101.34	46.78	57.99	2479.80	2267.84	0	0	0	0	91.17	255.08	80.60	17.29	236.04	0	82.71	16.60	144.51	214.17	449.15	0	55.01	114.13	0	106.67	208.84	0	315.21	95.54	152.04	243.62	157.45	607.12	172.33	16.54	46.00	31.30	55.73	279.56	0	210.01	0	332.47	0	192.81	132.16	132.16	9.10	0	235.19	1155.78	269.91	0	0	0	195.94	0	0	7.34	0	0	68.40	0	0	223.03	0	24.73	4140.01	1358.95	0	0	0	36.01	0	789.32	0	130.28	84.41	0	0	6.82	116.82	0	0	364.19	0	83.71	563.81	170.13	225.06	7841.87	2707.55	101.12	0	4838.90	0	0	0	0	0	17.15	0	23.33	309.88	11.63	0	0	32.59	0	46.68	1101.72	0	0	15.42	1946.53	48.52	234.40	1284.84	596.86	9.52	283.56	0	258.33	0	107.05	19.11	172.51	172.93	143.53	7.73	0	0	228.87	0	194.14	1335.47	115.55	988.36	131.67	6.01	21.07	419.05	0	983.50	309.19	234.89	404.60	0	0	68.40	175.80	0	19.60	3871.09	4341.01	0	0	2948.99	0	2265.39	821.68	366.12	11.60	210.69	0	336.95	346.88	0	0	0	0	31.85	318.25	318.25	28.07	18.61	7.32	5.75	53.25	80.16	33.92	1462.38	0	2121.14	0	1465.55	0	6.00	268.63	270.03	0	0	193.47	194.96	112.86	0	832.90	0	0	73.76	472.08	436.91	0	0	0	216.85	252.63	19.48	95.54	166.12	5.70	0	0	0	0	146.44	0	60.94	233.26	0	652.11	138.92	0	0	110.63	0	0	2.93	0	28.86	173.04	0	23.03	201.97	0	14.55	0	1884.45	5375.63	2265.51	2271.05	46.44	777.22	0	0	43.11	444.74	56.10	389.60	7.58	0	0	93.37	0	270.99	0	153.57	408.79	0	0	593.06	318.99	0	365.61	1157.16	0	716.20	242.29	7.82	0	851.42	2164.66	86.05	470.46	333.99	23.06	558.13	524.94	246.06	89.25	82.13	355.52	378.47	243.68	9.33	524.86	24.53	97.74	0	0	68.11	67.47	119.75	1624.81	27.14	208.41	211.54	0	138.94	31.83	0	358.00	0	0	914.84	894.02	188.85	214.35	0	0	0	1090.08	0	31.37	0	0	0	0	0	0	0	0	251.66	248.06	0	24.67	21.87	503.88	1041.65	32.40	470.79	62.59	58.58	2309.30	1779.83	1790.55	989.55	0	994.47	0	559.84	101.98	0	338.45	0	0	58.11	121.38	0	3189.73	155.03	66.51	20.59	6.83	0	0	0	0	1538.36	1568.32	394.01	956.51	0	0	0	0	681.44	0	0	0	6.87	64.24	0	47.58	34.29	98.49	0	675.69	0	0	0	149.70	0	0	180.26	0	185.72	0	137.41	10995.79	14.95	69.75	28.37	28.81	274.97	0	0	3.49	268.43	179.02	115.45	54.77	0	1292.04	1209.42	9.89	343.17	501.63	14.67	73.16	0	184.45	253.15	0	0	0	0	0	0	391.38	169.44	0	1637.09	1594.01	109.63	20.43	0	118.90	203.81	19.85	0	7.55	27919.73	90.74	13.77	0	0	2.37	0	0	188.54	95.86	81.82	28.98	0	0	109.49	0	0	9.67	1.15	70.66	0	125.29	0	0	39.60	0	0	197.41	0	73.83	45.15	192.78	0.45	2.82	0	0	0	1036.49	24.22	0	452.79	452.91	48.77	6.16	6.45	0	47.43	0	2.24	0	0	2.83	0	4.10	0	11.18	0	22.06	0	0	5.43	36.79	1521.65	217.68	0	264.76	137.91	0	210.59	27.73	15.75	275.85	0	349.52	28.51	209.62	0	10.54	58.57	50.69	1.80	0	926.62	173.19	0	66.16	575.94	634.92	403.73	129.16	19.22	0	0	681.63	674.01	0	147.37	0	0	0	154.77	0	0	118.70	0	9.50	0	0	0	483.34	195.40	16.42	121.25	140.52	408.05	0	0	0	0	0	0	0	0	519.03	353.01	27.37	0	2.64	13.41	17.37	0	12.72	0	7.54	0	4.76	840.41	0	409.36	552.63	120.94	120.58	0	14.22	15.45	4.42	3.23	0	0	381.95	187.50	9.37	1530.04	1540.59	35.67	14.73	0	119.68	0	87.96	0	0	48.11	121.62	97.57	63.93	15.31	6.06	0	0	0	0	0	4263.28	372.54	365.44	0	163.90	1248.20	3603.05	490.37	27.24	134.50	355.80	0	0	0	18.26	0	42.54	34.46	20.57	0	981.85	972.45	0	0	373.12	34.47	0	229.77	0	185.05	0	0	0	397.57	784.12	0	14.56	9.54	0	1.67	0	0	0	72.76	302.67	82.49	2.69	0	0	0	0	0	0	0	0	70.45	0	0	4.36	1.44	0	0	0	0	35.05	1691.92	14180.47	1155.36	1261.61	55.14	0	191.88	0	0	0	17.13	4.83	12.25	0	103.24	16.29	499.58	187.28	77.42	102.87	0	0	0	20.20	664.78	44.97	0	775.58	191.18	244.58	10.65	52.06	0	875.60	15.43	0	30.12	22.17	167.82	422.55	70.51	27.03	10.98	141.38	19.85	0	76.48	31.53	37.90	212.02	31.77	0	0	2.87	0	170.33	187.95	12.37	19.22	369.65	245.49	0	9.28	0	0	2686.60	2643.42	0	641.95	0	22.80	12.86	1388.61	0	0.01	702.54	0	0	0	88.66	9.23	3.47	0	12.89	599.32	11.55	0	923.19	0	653.62	0	0	0	40.21	44.42	57.60	22.34	0	40.38	0	0	1489.42	1488.69	0	853.16	0	0	278.38	0	0	459.39	0	10.62	23.24	52.22	0	31.99	70.87	237.49	0	980.78	86.99	1205.07	32.87	0	95.99	141.11	0	67.24	10.18	0	0	0	0	0	24.80	42.48	48.50	43.06	0	0	25.34	0	67.04	309.43	0	2528.20	0	0	1584.36	0	1576.67	7.46	0	706.26	49.19	1556.10	257.51	104.24	0	9.01	26.43	14.23	0	0	0	190.51	927.39	0	104.04	118.00	196.05	61.08	2861.92	0	25.04	0	0	9.41	75.49	54.22	274.25	0	0	1.20	1.82	3.66	1859.62	1859.62	1.54	85.35	248.15	0	43.54	0	1113.97	815.98	15765.06	262.59	358.41	0	0	4368.22	0	0	0	0	675.83	0	17.66	135.74	79.22	0	4.58	0	26.10	293.49	28.34	875.82	186.06	257.48	278.59	0	18.45	821.90	0	0	308.53	88.46	86.26	0	0	0	497.35	0	520.97	35.93	17.07	0	27.77	0	223.71	2.06	109.40	185.78	23.57	0	11.94	0	71.52	84.20	4.65	7276.09	19.50	0	1014.68	438.58	0	95.92	3683.21	435.80	1899.96	7.80	29.80	359.86	393.33	0	370.81	347.68	81.10	10.74	0	10.38	4578.91	16.33	16.33	0	0	50.59	30.43	148.70	2536.19	36.25	331.30	0	561.43	0	0	881.21	158.51	79.66	57.97	198.01	126.71	79.23	0	21.83	0	12.40	0	72.32	63.08	102.15	24.40	0	0	13.09	229.70	338.90	344.37	33.60	0	138.73	31.29	51.77	7.28	4.84	0	5.19	16.18	285.68	302.68	0	533.76	686.92	0	37.33	39.37	0	65.70	3117.71	12.20	998.57	239.99	0	4162.11	80.07	102.32	502.61	1657.76	7072.64	70.25	0	53.28	13.49	33.55	60.10	64.11	37.45	0	0	0	0	0	0	100.12	0	0	0	156.32	1539.90	451.82	94.50	0	0	0	376.16	118.48	0	8298.63	268.49	206.00	334.93	0	114.85	0	0	105.17	1.17	151.51	105.01	0	0	0	0	11.73	0	3.36	0	563.68	0	488.13	0	0	606.42	248.02	0	58.15	0	0	0	0	94.32	637.58	90.23	635.90	365.59	0	1.99	0	0	0	0	57.14	214.90	10.20	0	687.76	0	0	191.01	146.54	60.31	486.99	624.01	349.64	0	0	0	165.57	504.71	0	0	0	0	126.90	593.08	15.87	68.64	235.31	52.51	0	21.01	44.23	18.43	31.90	41.59	17.32	16.13	121.92	0	69.06	0	9.21	4.77	0	7.09	358.44	409.50	106.29	312.10	62.85	0	0	28.08	0	0	3.75	0	0	0	0	985.69	4.75	0	95.63	0	0	71.12	6.27	0	0	34.03	59.29	0	56.90	44.74	26.36	28.59	4.79	5.62	0	32.72	0	372.89	223.26	213.76	36.73	7.57	699.23	375.18	0	16.84	1.96	0	0	0	0	11.30	411.17	0	0	341.56	6.08	8.83	148.67	0	15.10	0	4.12	4.60	63.96	0	0	56.50	0	9.76	0	0	0	0	0	0	0	0	0	0	0	816.44	32.68	7.26	43.01	106.53	53.03	4.55	0	0	5.25	14.96	0	16.89	5.43	0	0	0	0	2.15	9.62	0	0	19.27	0	0.39	0	7.95	294.94	67.20	0	0	0	4.80	0	0	4.10	0	0	95.76	0.99	0	0	102.99	0	249.50	72.76	0	0	3.49	0	0	0	19.61	9.56	15.00	0	0	59.24	0	0	0	0	0	0	3.82	262.57	243.68	0	0	98.81	0	0	259.19	31.75	0	125.28	0	121.39	0	35.32	0	3.25	38.43	0	0	0	107.92	34.09	27.89	0	0	0	0	0	145.21	0	19.51	130.92	5396.75	0	1.51	5.64	5.64	77.98	0	0	21.70	185.20	25.87	7026.10	0	6.21	0	0	0	0	0	5.94	2068.49	89.13	115.78	0	0	519.11	182.68	124.81	257.58	65.28	83.76	1.07	2.48	29.23	0	12.48	0	55.34	0	0	0	0	0	59.50	0	0	0	4.36	40.29	0	0	0	105.32	0	19.53	34.31	0	97.02	0	0	43.35	0.35	0	0	0	5.42	28.68	16.50	0	54.26	0	283.23	33.18	0	310.29	63.22	68.16	94.75	0	0	47.46	0	0	78.24	0	0	0	440.31	419.43	436.21	0	65.80	65.68	2.01	107.23	0	139.91	38.38	7.29	610.15	92.81	322.53	352.89	0.76	0	0	22.12	0	13.11	0	9.83	0	7.23	53.55	0	0	20.95	0	19.47	0	2.62	193.44	0	623.53	0	2.44	0	0	0	14.14	1055.31	3.26	0	0	60.52	0	45.45	647.00	476.94	0	537.75	0	0	12.63	0	0	0	0	4.27	4.68	7.23	0	0	53.59	0	0	40.77	0	0	123.18	0	3.99	0	72.70	4.72	0	0	32.46	105.24	99.65	10.15	0	4413.63	7.94	0	0	0	0	0	0	0	0	0	6.80	37.91	440.40	26.68	106.69	41.71	2.18	74.96	1519.17	115.13	104.45	28.99	0	25.43	14.63	0	0	0	1064.76	546.34	549.89	308.86	8.78	54.85	3.39	103.79	75.76	0	0	718.55	38.72	0	8.71	9.84	0	0.45	0	0	0	0	19.23	10.13	81.19	18.50	214.64	0	0	31.33	215.62	0	0	74.52	0.99	43.11	27.67	28.92	2.92	44.57	13.26	35.52	8.77	0	0	15.80	31.00	0	3.66	0.30	0	578.71	31.28	282.28	2736.86	0	1.66	34.15	7.75	79.05	0	0	19.33	31.31	0	0	1248.86	2241.24	219.15	115.70	299.35	0	6.50	0	0	0	0	0	56.81	42.28	0	91.60	8.32	68.50	34.29	0	0	22913.57	31.92	0	0	0	0	106.05	80.77	0	364.95	4.56	0	5.90	0	2119.78	0	365.43	0	20.25	0	0	602.65	0	37.45	131.18	5.56	0	128.86	26.87	0	4.82	1008.82	0	655.11	92.80	0	0	431.55	396.87	49.80	5.18	0	0	2.36	0	0	0	0	29.67	30.54	57.97	0	0	0	25.08	3.86	0	19.64	0	0	0	0	0	786.07	0	1008.38	795.25	0	10.44	66.21	11.71	15.12	22.36	0	4.13	6.58	326.34	0	93.14	1.98	58.77	128.25	34.62	4.24	69.74	0	0	26.17	231.51	0	2.80	0	2.68	0	0	0	1.38	83.07	92.02	296.48	0	0	362.75	327.25	7.48	300.55	118.55	0	314.42	0	1439.96	748.73	0	234.87	275.71	0	0	3.29	0	6960.69	0	195.34	85.54	81.24	0	1274.22	21.78	0	67.45	0	20.19	0	0	0	7.02	2.42	66.23	28.67	0	50.56	0	0	0	117.86	21.23	0	205.51	104.20	121.94	131.83	0	586.30	297.42	84.65	0	0	0	0	0	0	0	11.26	0	3898.19	289.27	15.98	16.41	0	12.95	5.67	0	94.87	15.84	0	0	0	0	754.82	79.28	0	0	1817.46	13.21	26.17	102.12	3.21	3425.73	0.31	2892.61	454.17	735.83	0	32.41	99.07	337.78	13.99	0	0	123.52	61.29	61.50	0	195.42	44.34	0.28	0	28.02	6.19	43.21	0	12.09	0	39.02	17.39	4.07	359.62	106.12	65.01	247.97	0	5.17	0	0	2365.51	0.08	0	0	20.90	0	0	0	18.15	0	6.79	0.89	0	0	0	0	12.89	0	0	0	0	24.95	21.20	15.26	0	0	0	0	0	306.49	474.90	377.27	0	0	15.37	21.48	14.38	7.54	2.81	0	0	938.71	13.59	249.89	349.53	45.61	124.75	0	0	0	8.86	559.21	0	0	0	6.57	0	6.71	0	37.22	34.98	0	60.48	61.01	399.89	129.27	104.60	142.54	0	38.98	0	5.84	0	0	0	7.67	0	0	315.66	0	85.38	132.71	0	0	575.51	762.66	0	71.36	51.38	0	76.65	68.22	0	191.32	489.40	100.76	98.05	2.50	40.90	669.40	31.50	130.50	0	27.82	0	182.02	0	0	335.62	214.56	0	965.05	320.01	323.57	0	42.81	10.65	9.94	41.00	42.00	48.20	39.58	194.59	5.08	56.87	204.19	0	0	0	0	188.12	16.29	0	0	143.14	145.09	2.92	0	67.85	279.91	9.87	3.68	188.13	18.69	18.57	273.09	0	0.80	182.73	163.82	167.02	861.12	0	98.83	138.12	161.74	0	0	70.65	19.05	126.75	1134.76	0	0	154.14	0	20.89	123.63	181.49	177.52	11.12	0	0	0	0	1.06	331.68	32.42	1.06	0	542.77	0	0	15.47	0	448.75	0	0	109.17	0	75.20	18.31	38.77	0	23.53	9.34	68.41	34.97	81.11	1404.85	662.28	23.68	12.43	52.36	0	69.44	131.65	59.02	0	1663.92	0	4.87	6.58	26.21	221.95	26.99	48.18	32.30	7635.57	204.92	20.18	0	106.42	66.29	2.78	19.04	9.08	176.57	48.80	73.21	113.16	96.65	10.98	17.96	3.76	233.31	9.73	0	19.19	64.96	0.77	114.04	174.77	136.59	0	0	0	0.21	6.09	0	1488.93	151.26	156.33	146.00	130.35	36.45	547.44	6.30	0	0	0	254.71	61.00	49.89	1624.44	3.73	0	10.96	28.65	319.98	167.84	314.99	35.86	4.13	41.53	5378.83	22.07	0	1090.10	14.47	181.74	0	19.34	0	36.12	207.15	655.39	96.53	109.61	65.54	0	20.77	0.42	14.43	8.21	211.40	199.26	0	3070.22	0	125.32	440.03	47.76	15.00	34.00	1262.65	0	304.28	66.76	0	21.61	58.15	0	11.04	1.98	1.76	2.08	0	103.91	179.22	498.05	43.55	97.90	83.36	14.97	127.71	193.57	66.73	0	519.65	149.08	0	42.37	17.09	10.26	55.45	0	0	0	0	15.52	299.10	69.10	486.55	0	67.64	9.08	23.85	25.39	1.95	0	0	0	0	44.39	29.99	30.54	30.90	220.06	235.46	589.64	41.44	19.38	37.15	0	0	12.28	2.61	0.09	99.34	176.19	21.59	378.51	0	2904.74	1914.24	46.86	33.39	323.80	25.22	78.82	82.45	239.28	246.10	57.85	56.35	17.38	103.60	51.65	49.63	8.09	851.20	0	0	0	0	0	49.88	198.22	0	174.88	66.30	0	43.27	28.85	263.34	143.61	0	0	0	4.66	0	79.45	18.90	8.79	564.96	437.14	0	422.70	0	169.78	0	0	17.21	0	116.39	269.19	0	257.63	0	33.13	22.47	21.99	0	159.65	0	320.71	244.65	0	3.89	25.07	218.60	0	44.43	27.17	1838.02	0	1316.80	1249.54	0	625.06	0	110.86	527.84	308.73	108.56	9.42	0	108.06	7939.24	7994.54	4.55	5637.44	37.15	71.60	2493.09	117.46	82.84	87.65	61.89	0	1.83	18685.75	13142.31	8.62	2873.92	2879.09	1561.49	0	512.33	0	194.03	215.73	5.41	0	4581.94	3227.86	3189.23	339.35	0	867.21	885.19	806.42	821.79	0	0	238.18	1033.07	478.98	0	0	635.38	641.67	232.39	0	35.65	13.88	0	0	309.08	1243.92	182.58	468.76	464.31	890.54	1575.44	0	423.60	873.65	0	0	0	0	0	6.62	0	43.42	0	74.19	133.63	92.80	4.21	0	5.55	0	6.65	0	1.20	34.07	0	1380.62	243.07	1106.23	55.61	307.34	31.73	110.55	0	14.75	0	0	0	0	0	0	0	2.32	22.21	2932.60	712.74	33.75	0	9.82	1.28	0	0	0	422.80	0	5.13	5.27	0	0	75.58	54.26	51.98	0	57.26	17.09	0	0	0	0	0	97.44	182.24	0	0	3504.46	1844.46	3.44	1.72	0	0	0	0	0	0	0	455.51	0	0	0.74	0	0	0	0	0	0	0	13.15	5.08	0	0	0	8.40	4.02	6.50	0	3.55	0	0	2.75	0	0	0	0	5.18	2.18	0	0	0	431.24	0	0	1.72	0	0	16.25	3.57	0.79	0	2.19	2.42	0	0	100.38	14.87	0	0	0	330.25	5667.44	387.01	2087.65	0	339.02	0	0	0	21.09	26.18	0	0	202.27	0	0	25.83	0.34	0	0	0	0	0	248.83	59.63	31.08	34.92	2.76	0	2.34	0	0	0	155.85	0	0	7.57	159.26	0	0	0	116.20	11.42	17.90	0	0	0	43.04	0	0	44.52	1055.93	618.54	69.06	0	0	0	1.49	91.58	0	0	67.08	0	282.42	0	0	189.65	0	148.03	150.14	632.66	0	299.69	2098.24	71.04	35.93	0	0	146.54	0	9.45	511.66	480.26	71.57	0	21.07	10.97	360.17	0	16.33	0	50.07	0	15.04	15.28	108.28	0.83	0	1.31	1.16	4.07	3.40	143.99	165.20	8.54	702.56	600.98	132.48	0	76.74	2.92	1.28	0	0	409.03	217.56	563.72	689.98	210.64	2.46	0	672.91	0	70.55	0	3.95	0	0	87.03	0	2.32	141.26	0	1.99	15.63	107.19	0.26	8.52	78.43	4.07	0	750.06	220.74	0	0	0	11.84	4.03	6.14	0	0	0	0	0	0	0	0	0	0	0	0	0	1.84	0.17	17.37	2.25	0	0	0	0	0	0	108.61	5.05	29.27	7.45	0	377.17	0	1241.01	879.50	882.58	2.68	0	812.07	6.32	2.85	635.76	2.79	12.28	4.60	0	2.30	244.73	274.85	4.08	0	0	0	0	0	17.11	0	3.55	1059.64	287.32	159.40	0	94.64	47.02	0	19.10	0	1.82	8.28	1.65	12.65	0	7.83	17.03	23.06	4.48	0	0.95	0	0	0	0	0	0	0	26.54	0	0	7.81	0	0	0	2.10	0	35.55	18.64	177.24	22.36	0	5.11	0	7.36	7.21	285.44	0	0	0	1.28	0	0	89.92	1.30	0	0	1.17	261.30	131.29	78.81	0	16.90	0	1.44	3.44	0	0	0	0	0	0	14799.86	8874.23	0	2348.45	0	4.52	0	0.77	0	0	0	34.95	0	0	101.60	0	4.82	23.06	41.70	0	28.24	0	0	0	0	0	9.78	0	340.01	0	452.42	206.01	195.89	5.03	0	0	0	0	0	5.19	4.63	0.03	0	355.26	0	0	3.11	17.76	0	0	0	0	0	11.71	0	157.24	0	0	2.49	39.16	0	0	0
S0560	0	0	0	96.49	14.95	0	495.18	1140.82	0	0	63.83	0	0	4.37	3612.87	500.25	248.67	0	0	311.08	88.69	0	51.38	0	1077.78	447.52	0	0	0	18.67	0	0	0	0	1723.23	217.32	0	96.07	0	75.49	74.98	0	1796.90	231.86	1722.35	0	0	0	0	0	0	0	13.94	0	0	26.75	26.75	339.74	141.41	31.38	0	0	306.21	155.76	0	0	0	219.48	0	110.67	0	0	0	0	0	0	0	78.76	0	0	272.80	0	45.89	0	624.66	0	0	0	18.42	238.89	120.56	99.13	136.14	165.34	1066.85	1066.86	0	0	0	0	0	0	0	220.33	60.21	0	70.77	0	1978.22	307.40	0	0	7913.81	0	0	0	6541.58	0	0	0	285.13	155.15	0	85.95	0	0	2105.04	0	67.30	3477.02	604.10	0	4.86	0	6.20	21.36	15.95	858.12	856.96	0	0	0	0	0	0	725.06	0	515.80	0	0	5.18	14.02	0	0	0	0	0	0	2136.75	1349.66	1301.31	0	0	0	4600.51	2597.34	0	0	0	567.06	572.68	323.33	0	28.31	38.19	70.96	0	0	0	0	33.82	0	6.22	10.49	5.60	4.83	9.12	1060.76	0	142.18	0	0	1.47	1911.42	156.83	170.94	0	19.23	0	1883.98	950.52	950.78	0	0	240.20	0	45.20	0	4.52	9.56	6.59	219.67	0	0	5520.10	4.15	0	0	7.27	6.73	0	1070.00	262.08	0	0	709.25	10.34	925.78	0	0	0	2350.84	1922.34	1816.05	0	0	534.79	31.59	142.64	1382.56	1413.17	388.78	31.63	53.22	0	0	0	0	0	23.30	0	2139.53	2123.48	22.79	0	3723.67	70.19	91.20	472.12	0	0	0	0	0	0	14.64	14.47	0	0	0	0	0	564.21	0	10981.37	1012.69	423.46	0	474.57	33.89	0	359.45	307.32	334.47	0	163.59	0	62.85	0	0	79.83	0	9.46	0	0	0	0	40.17	0	0	902.17	347.48	0	2574.40	0	16.97	698.30	719.72	18.68	0	2146.47	215.82	288.98	0	242.46	0	600.43	1277.05	196.79	220.29	734.17	354.17	21.74	0	0	0	34.08	282.69	0	105.22	41.62	0	66.97	230.27	0	0	0	228.22	0	384.57	0	395.63	95.58	0	96.38	21.61	0	5.06	32.68	0	195.99	0	65.63	0	96.59	6.20	0	0	14.79	0	3.16	1642.57	0	8.99	629.49	0	1441.00	472.88	1074.98	0	1191.28	0	116.56	0	0	0	0	0	0	0	0	103.84	0	3460.28	2994.11	0	882.04	77.61	114.95	0	54.67	482.69	250.22	21.78	0	81.75	0	0	0	15.13	121.66	0	0	613.92	0	32.39	0	370.80	241.36	8.24	367.86	0	27.15	23.40	0	294.41	0	0	0	0	11.57	0	0	0	10.02	0	96.77	0	3.89	24.86	0	201.22	0	0	8.88	228.49	323.05	0	405.92	125.80	380.76	70.47	551.15	0	18.71	0	3275.85	31.90	40.79	211.01	27.29	151.96	0	903.50	0	0	113.78	22.86	16.52	584.86	1817.03	0	0	612.01	0	23.84	190.54	0	10.94	257.76	10.80	0	0	167.80	120.56	254.24	0	75.78	145.62	0	29.98	284.22	0	557.35	23.38	193.09	324.94	74.43	377.87	18.29	11.37	18.26	8.40	163.77	0	0	170.57	0	256.56	0	0	67.96	103.74	0	24.24	487.19	847.88	191.70	0	39.78	0	176.73	27.97	0	12.33	9.83	51.92	38.75	18.05	0	70.13	0	0	2682.44	1245.86	664.69	0	0	20.61	0	361.64	0	39.68	0	0	0	0	628.14	365.45	0	0	791.22	0	310.97	301.57	273.38	5499.80	2706.33	20.15	1197.00	4145.68	0	0	0	0	0	41.93	0	119.56	146.97	0	0	0	29.45	0	0	309.04	202.56	0	0	1504.61	10.98	163.17	695.56	98.64	5.26	69.42	20.53	198.75	20.22	286.48	0	0	0	0	8.15	483.38	186.57	186.57	0	163.95	427.08	0	672.07	0	0	52.09	382.40	0	177.14	0	462.94	136.82	185.28	0	0	39.78	0	0	9102.68	2768.91	0	0	5218.84	5.27	3962.99	1686.04	292.15	5.58	157.61	31.12	116.00	158.54	0	0	0	290.02	7.53	0	201.28	13.32	0	0	36.08	34.48	71.05	0	1050.36	3.65	0	0	583.02	0	7.01	0	0	2852.95	0	173.62	175.58	126.56	120.22	121.16	0	25.38	148.01	420.07	440.63	0	30.96	0	268.76	0	18.47	195.54	87.18	0	0	0	2.18	0	0	0	0	0	0	745.01	0	0	0	81.15	0	0	0	21.24	0	848.63	7.28	0	175.19	0	95.36	0	2311.57	4164.27	2493.69	0	0	769.83	0	0	64.39	177.95	0	835.78	46.60	0	24.68	0	0	0	0	0	225.11	0	0	0	755.49	5.39	634.50	1216.69	0	746.54	79.69	128.18	0	1653.82	2247.39	582.52	0	674.48	2.90	359.54	1013.28	0	93.55	35.44	346.45	757.29	0	32.08	517.94	0	0	0	0	93.70	0	181.30	1575.76	234.13	157.89	304.15	53.63	108.46	0	0	773.92	0	90.18	2668.10	1408.05	0	406.50	0	0	0	826.06	0	193.20	0	0	0	0	113.85	0	50.62	0	59.41	59.40	62.36	46.81	18.64	0	369.65	18.49	174.15	220.04	7.04	0	3758.75	0	1708.18	11.78	1506.20	2.87	133.02	191.05	2447.73	135.83	0	0	0	78.17	0	2161.85	0	100.92	0	0	0	0	0	0	983.37	983.35	625.62	52.91	0	255.94	0	850.91	605.54	0	0	0	16.65	0	60.76	1.30	0	259.27	0	783.89	383.71	0	0	336.36	6.06	399.82	441.15	0	542.90	0	142.45	8828.58	0	157.94	0	64.42	40.57	61.49	10.03	46.97	0	389.99	108.06	0	22.97	392.61	634.65	0	1049.89	285.05	0	77.24	0	0	0	0	246.88	0	75.74	54.04	254.07	399.98	73.47	15.86	334.43	333.17	7.64	0	0	73.73	135.10	0	0	0	23265.08	0	22.37	4.07	5.23	216.79	0	0	0	15.70	0	0	0	12.83	7.86	0	0	142.54	0	180.02	0	236.61	0	63.32	139.00	39.45	19.31	1008.74	0	419.71	0	0	0	3.95	0	0	0	902.75	66.29	87.61	460.79	468.39	194.64	0	15.19	15.20	121.28	0	0	0	0	0	152.84	0	83.02	77.69	55.48	0	0	0	0	0	498.71	23.21	0	268.57	285.75	0	75.77	9.49	0	373.46	0	0	0	219.85	0	62.32	23.60	0	11.12	0	571.66	0	307.63	196.61	844.45	491.80	119.47	11.41	6.75	0	0	441.64	438.03	251.48	11.96	21.11	0	89.20	38.10	0	26.85	0	0	93.99	0	0	0	1020.33	1146.26	133.77	261.79	0	414.11	0	53.55	0	0	0	0	0	34.78	394.57	366.78	268.44	0	45.90	0	0	0	40.42	0	0	2.66	0	1233.18	593.91	690.72	461.17	0	536.10	0	151.80	0	56.94	3.11	0	0	236.05	303.00	6.25	958.71	937.77	4.83	106.98	118.76	441.19	21.43	242.70	0	0	98.82	10.29	0	33.34	3.46	0	2.09	0	0	0	0	2243.95	799.88	625.83	0	0	498.51	859.44	93.00	0	154.28	176.24	0	186.30	6.57	66.35	0	9.28	3.16	0	0	391.70	391.48	0	199.99	239.52	98.27	0	98.34	0	0	0	0	4.70	134.89	866.98	0	0	0	0	2.69	0	75.74	0	0	426.16	283.33	0	8.95	0	0	0	0	239.46	0	0	65.06	0	0	0	9.98	0	0	10.19	10.18	0	2816.80	5290.32	1805.64	615.62	127.47	0	0	0	0	0	0	8.14	0	46.26	92.54	0	351.08	142.64	146.30	73.19	0	0	0	0	97.92	0	0	2881.39	0	19.11	0	9.02	0	1115.21	0	16.23	69.05	44.27	15.28	2.36	48.60	55.12	0	52.66	48.64	224.97	0	19.60	456.92	315.47	0	0	0	134.72	0	45.87	137.76	0	0	453.14	172.51	0	82.65	0	0	2245.98	3127.61	0	23.15	218.25	417.81	8.85	1652.88	12.79	11.49	0	0	0	0	83.40	15.91	3.08	0	0	297.14	253.84	0	0	0	517.58	0	97.70	0	0	0.68	15.44	27.23	0	0	0	0	2500.38	2500.38	1192.54	0	0	460.28	280.63	0	0	89.12	0	0	0	0	0	36.95	0	81.19	0	440.24	525.95	514.30	0	0.42	19.45	112.82	0.04	0	0	0	0	7.57	7.57	0	93.70	0	14.63	107.76	1.73	0	20.44	12.52	18.09	697.49	73.12	1748.60	0	0	840.75	45.59	582.20	26.85	8.08	338.22	0	598.55	71.47	73.19	0	0	35.70	63.47	91.20	90.42	9.52	337.63	353.36	0	63.39	162.81	140.26	71.94	2028.71	267.16	107.11	0	10.34	0	8.79	0	523.60	0	0	8.69	9.49	39.93	1973.40	1973.40	28.47	88.98	443.27	0	0	0	897.39	654.79	0	126.94	484.73	47.62	0	5038.26	0	0	1598.22	10.25	0	1606.25	49.33	611.53	126.74	0	0	0	62.69	218.15	81.06	1014.84	329.34	180.77	1242.78	0	90.13	375.81	600.87	0	47.76	63.90	65.19	0	0	56.31	383.10	2.68	382.17	50.84	0	4.34	3.94	0	147.05	0	0	387.30	67.19	7.10	51.13	0	186.20	190.21	0	5032.35	0	166.62	747.94	41.08	0	0	4981.76	440.40	3740.37	964.78	36.43	9.81	721.34	0	954.11	954.66	458.33	0	0	107.81	3467.21	0	0	353.51	59.92	0	0	66.29	3642.98	406.14	0	0	408.81	13.91	0	577.88	188.01	0	47.72	175.98	211.13	141.58	0	6.51	269.44	0	212.08	0	0	10.13	0	20.29	119.90	35.62	67.64	992.09	0	0	0	0	115.68	0	0	36.09	0	20.00	0	0	164.23	0	0	374.27	0	0	0	0	0	275.89	29.43	575.68	46.65	3172.18	3213.99	104.88	92.76	358.17	707.87	3959.37	0	0	0	10.34	4.69	75.84	0	0	0	0	70.23	0	0	0	134.80	239.02	0	300.78	117.95	1344.47	289.56	0	0	0	1.63	49.52	317.18	0	6842.02	237.07	345.27	734.75	0	0	95.69	117.40	66.91	0	0	17.12	10.19	0	171.10	0	68.41	19.00	20.43	0	1293.20	0	495.99	0	0	746.42	311.59	0	271.09	0	0	0	0.89	0	16.57	31.12	16.71	0	0	8.28	0	0	8.54	46.46	0	79.75	33.15	9.79	816.82	125.05	0	465.20	419.17	9.88	687.22	73.93	0	0	26.62	0	0	23.07	0	36.73	128.49	20.09	18.33	48.71	0	0	46.05	0	0	33.03	15.08	7.17	0	16.33	46.06	46.34	82.16	75.08	18.22	83.48	0	96.18	3.28	0	607.10	620.68	147.63	260.46	13.72	0	0	0	8.34	0.59	14.28	15.45	14.15	0	0	809.44	0	0	0	0	23.45	25.79	9.62	0	0	0	85.26	0	6.47	22.24	43.54	0	82.69	1.14	0	72.19	1.89	386.18	39.27	27.54	108.47	0	645.75	154.83	6.04	2.95	0	0	0	0	0	0	209.84	29.45	20.76	49.24	3.13	83.22	0	0	11.96	0	18.67	68.13	4.88	0	104.62	0	0	0	0	4.38	4.37	0	184.58	0	12.67	14.97	40.97	52.55	0	768.54	132.17	35.92	42.51	0	25.63	1.36	14.64	20.07	5.22	13.45	0	25.84	25.12	14.25	60.62	11.14	0	9.82	31.79	0	0	0	0	38.85	0	46.70	154.92	48.73	0	0	3.80	6.77	0	117.01	0	28.60	13.02	121.85	2.85	0	0	69.60	0	0	0	0	0	0	4.70	10.03	0	0	3.43	0	35.46	2.70	3.30	3.55	3.94	3.81	0	11.83	0	0	266.17	0	0	17.98	0	45.75	0	41.71	49.63	24.27	198.46	0	34.45	4.95	3.93	5.53	0	0	0	0	35.08	407.84	33.12	127.72	0	191.05	0	0	0	239.85	0	0	286.45	2721.11	0	0	7.68	7.40	0	0	10.24	0	0	0	5179.76	10.75	0	0	0	137.58	0	19.27	6.47	1024.59	118.08	172.98	0	9.41	350.20	324.54	148.15	0	0	186.34	28.81	0	0	4.42	32.09	0	0	1.21	0	9.40	3.72	0	7.55	3.22	0	5.10	161.42	32.94	0	18.98	9.78	15.28	10.01	0.49	100.48	0	41.04	0	0	0	2.03	0	0	7.48	14.29	19.70	0	0	0	12.49	224.99	213.45	11.32	72.65	47.92	28.70	24.83	0	18.27	0	0	0	25.48	0	0	1.90	401.40	2.29	544.05	17.26	33.32	30.43	101.12	10.72	0	314.13	18.65	8.76	270.26	0	399.51	334.12	0	0	0	29.47	12.52	6.48	147.77	147.17	0	4.45	0	0	5.50	19.95	0	82.69	0	0	10.53	0	847.87	0	0	141.29	0	0	0	459.09	0	0	2.08	20.88	107.90	59.44	1291.07	575.64	0	612.23	0	36.17	105.69	0	0	0	50.60	3.51	0	15.57	0	0	0	0	14.51	33.65	0	0	72.20	0	0	4.38	199.78	11.94	0	0	53.61	0	0	11.23	15.42	7224.55	10.00	0	0	0	367.65	0	48.34	14.65	205.29	0	0	0	451.31	0	23.68	10.91	28.43	32.85	1406.95	347.21	280.87	35.47	28.86	248.13	0	0	0	497.10	489.38	72.38	72.38	38.18	7.22	10.77	517.25	8.30	41.82	0	0	1001.83	64.84	26.47	3.29	0	32.53	0	0	0	0	0	44.69	14.36	39.55	280.19	167.92	109.86	0	12.62	313.22	300.65	0	66.16	0	0	234.30	55.95	4.03	0	0	34.48	0	0	0	20.82	38.41	21.94	4.53	0	0	305.29	46.57	55.56	0	207.05	0	12.01	20.74	297.59	8.85	0	0	0	193.26	0	1646.39	1140.74	83.19	0	0	42.55	14.75	0	19.43	16.68	0	0	0	54.97	0	142.42	9.34	40.60	71.87	122.76	0	14130.24	0	0	0	0	0	2507.47	0	0	2573.06	2.47	470.87	0	526.13	48.56	0	57.77	42.99	0	209.58	37.67	281.47	0	366.83	83.94	4.57	2.31	294.48	606.35	15.45	32.90	2929.50	42.06	0	183.98	0	16.25	139.99	211.57	23.33	0	0	0	0	0	8.62	21.81	0	23.75	116.43	39.32	23.53	0	0	0	3.81	0	20.05	0	0	0	0	0	420.60	0	571.38	332.01	17.18	10.53	105.00	5.63	0	0	60.47	34.60	36.22	225.92	72.09	440.44	0	0	0	4.84	40.56	226.30	0	44.54	120.39	150.98	0	0	18.87	0	18.52	167.38	21.24	0	0	142.02	301.94	58.02	0	0	117.93	1903.15	0	0.69	72.16	443.69	0	228.60	62.70	0	146.34	123.28	11.93	29.79	6.51	0	3640.79	9.48	1666.27	152.30	0	2.61	1497.55	73.64	13.04	106.48	0	7.70	1.35	0	12.01	0	0	143.86	0	0	18.38	7.15	0	0	0	40.16	0	401.35	102.58	0	108.52	85.88	134.44	110.51	6.12	0	0	0	0	38.74	23.53	0	121.42	268.80	1567.78	89.78	45.35	42.20	0	28.17	3.06	0	211.77	35.15	0	29.23	0	0	1072.77	508.64	3.84	93.36	2850.82	0	54.64	51.44	20.07	1464.57	0	1298.63	88.21	913.17	0	192.73	142.18	0	193.42	0	0	241.34	125.29	159.95	0	240.98	116.41	9.91	0	27.00	0	0	181.15	117.01	0	122.82	53.07	0	74.38	173.44	205.23	75.41	34.40	40.93	0	0	1928.67	5.06	73.58	1.02	74.91	0	101.54	0	0	4.61	25.55	0	11.40	0	0	0	81.29	0	12.44	16.30	9.43	122.17	16.90	0	0	0	0	0	6.64	275.49	284.67	0	0	0	4.34	0	376.36	64.56	27.14	0	0	763.07	133.95	58.55	0	43.84	99.29	155.43	12.08	0	0	0	27.88	58.13	0	0	0	0	24.86	21.55	71.43	0	87.23	90.62	0	0	17.45	0	0	75.69	13.09	63.02	0	0	0	30.58	253.53	49.34	0	136.31	30.09	160.01	325.99	0	395.83	497.05	172.63	128.99	106.52	0	102.66	0	0	0	0	0	57.83	153.30	125.38	159.16	3.99	0	0	23.84	0	392.65	17.84	27.46	297.68	528.87	67.22	201.82	0	0	0	90.68	0	0	0	0.75	0	0	26.42	12.37	8.61	1144.01	10.03	0	0	85.99	2348.53	0	0	0	52.14	58.72	0	52.30	321.99	0	262.68	263.25	55.51	53.20	54.35	355.40	0	12.59	93.94	0	677.15	466.92	0	9.14	64.88	358.99	0	416.63	33.00	12.19	127.31	1281.99	8.57	354.08	830.19	122.90	0	101.28	298.21	0	0	63.01	0	78.70	15.90	0	397.67	10.90	0	0	247.92	0	9.20	0	0	496.65	60.15	0	0	0	82.51	16.59	26.69	0	461.92	3.51	39.69	0	39.67	588.50	92.54	0	0	0	0	0	43.20	142.44	0	0	0	0	0	191.39	149.29	3.74	129.77	0	4716.53	1078.77	1.86	0	0	0	0	0	3.05	77.26	25.52	0	0	0	7.54	73.97	6.19	161.88	52.92	13.20	0	0	68.93	293.67	100.53	223.67	0	66.46	0	0	6.25	13.63	1457.47	58.05	124.86	0	127.26	0	54.61	1.51	5.47	405.82	0	328.60	11.72	89.98	537.49	0	9.29	204.27	111.57	535.32	0	556.71	197.00	0	0	3325.88	869.65	919.77	760.70	15.26	0	154.16	0	0	175.55	519.03	771.30	281.33	0	174.02	0	0	5.69	0	0	793.93	232.58	8.40	0	100.53	18.23	0	0	159.41	17.37	343.79	352.39	687.94	7.65	0	36.66	51.03	172.59	0	269.99	213.99	26.91	20.79	189.65	271.77	593.32	149.65	169.60	5.69	65.47	32.34	0	3.80	220.16	510.79	145.91	0	12.19	14.68	0	53.32	0	0	54.66	54.59	15.96	164.51	107.91	281.36	0	294.32	0	8.65	26.18	37.62	0	0	0	67.12	8.00	118.92	121.35	203.14	187.14	406.90	184.10	0	113.65	120.14	7.22	86.67	96.51	0.72	12.03	234.84	426.43	178.75	323.20	150.89	1173.06	278.18	5.87	245.24	431.24	0	61.41	432.75	899.63	904.12	183.39	166.31	6.75	9.88	43.68	45.83	0	0	0	0	0	6.34	4.63	88.57	885.12	601.52	628.60	0	0	0	17.18	72.67	14.59	0	45.76	47.83	23.64	0	347.39	0	303.00	297.32	372.20	42.08	342.76	43.83	1075.12	82.52	15.50	498.14	0	0	0	0	133.22	0	39.28	251.42	248.31	0	0	340.56	894.67	1038.88	387.61	69.27	458.10	59.21	0	85.79	40.57	2442.51	0	0	2078.51	0	692.16	0	528.44	1458.07	675.13	459.60	38.71	0	0	7720.81	7730.63	11.88	5989.53	0	14.47	2498.54	0	62.03	62.69	141.34	67.96	0	21524.94	207.39	0	0	6297.54	1735.01	0	651.96	0	75.03	230.61	0.83	0	5727.97	4612.48	4584.18	939.42	0	1080.33	1105.60	1002.64	386.52	0	0	312.83	1779.54	831.24	9.40	0	994.12	0	158.44	0	107.57	67.16	2.48	6.28	219.17	1233.32	0	61.40	161.92	315.10	1033.84	949.40	980.40	922.03	103.64	0	24.16	0	0	0	0	54.92	913.89	0	0	525.77	0	0	0	0	12.50	14.12	0	122.93	0	2296.43	19.76	1620.46	1229.33	431.02	768.35	207.47	22.49	0	0	0	0	0	5.40	22.42	0	7.37	21.30	1460.38	0	649.71	74.53	128.90	0	43.82	0	201.79	444.19	7.44	0	130.23	1.60	47.50	18.73	93.58	57.20	0	44.26	22.13	15.85	8.43	0	0	0	66.30	682.04	309.49	51.49	2900.94	118.90	0	0	59.85	0	6.46	117.51	10.02	0.10	28.79	172.01	142.50	12.23	180.72	0	23.26	0	36.22	0	0	0	222.94	5.09	0	0	109.50	18.37	30.83	0	0	149.39	5.40	862.07	808.26	38.57	167.09	191.16	6.61	5.90	38.73	46.16	12.11	0	0	6.45	0	3.25	5.97	0	4.07	0	0	60.60	0	0	0	14.18	0	0	0	7.68	6.51	3349.75	207.62	0	0	0	6.74	0	0	0	169.72	0	111.95	52.03	15.52	12.32	0	183.63	128.55	3.51	67.63	12.24	23.96	22.66	584.84	11.09	9.40	22.44	0	0	52.95	0	13.67	1.20	11.26	107.37	2.69	0	0	0	0	0	349.05	162.78	166.62	0	0	11.22	0	8.33	9.22	16.56	1264.25	413.59	11.55	0	0	0	15.75	58.00	0	0	154.86	96.74	0	27.81	62.56	245.39	5.01	0	575.35	629.24	15.45	0	752.17	395.39	136.68	2.66	0	0	63.62	19.79	723.26	604.04	284.89	3.63	142.85	78.88	87.36	0	0	0	66.70	22.15	91.88	213.06	162.83	0	0	10.01	12.39	9.78	0	297.07	248.31	0	0	0	0	0	231.56	0	0	1.24	38.56	0	36.63	0	3.90	7.60	61.48	0	0	0	2.58	0	53.33	0	43.55	274.93	1.47	135.33	72.91	0	11.04	76.92	0	0	11.20	0	50.32	40.05	1874.03	439.20	16.98	198.12	0	61.61	17.38	50.52	5.61	1.06	0.17	0	0	0	0	0	0	0	0	0	4.81	22.37	0	306.72	74.50	82.81	87.12	446.55	259.38	34.68	0	311.85	0	5.77	23.45	0	0	51.26	0	12.05	11.88	61.42	6.75	0	2.47	32.29	113.31	20.16	0	0	0	8.27	608.04	45.26	180.25	0	2.27	0	16.69	51.01	18.62	0	0	1290.57	111.49	379.25	46.02	247.08	71.77	0	52.31	0	0	0	27.80	10.80	4.42	0	21.93	0	0.44	0	24.85	0	0	5.06	0	0	0	20.99	60.10	69.87	27.64	0	13.76	0.52	0	0.17	0	123.34	24.26	0	0	0	0.71	0	0	3.23	95.55	0	12.90	0	0	0	0.17	0	0	5.29	12.10	0	0	0	3.39	0	56.60	46.10	42.04	350.55	0	0	0	5.76	0	0	14694.73	8645.72	0	1482.83	48.96	0	23.25	1.77	0	0	0	69.58	185.37	4.67	8.36	0	36.31	159.89	139.63	0	0	126.96	0	0	0	2434.99	88.23	125.87	315.52	0	486.62	121.15	121.08	0	17.86	0	0	0	2.26	15.36	15.66	116.20	13.41	533.25	5.73	175.29	0	259.36	17.91	0	63.75	0	0	4.78	0	0	0	5526.57	0	0	516.42	0	81.65
S0561	13.01	0	0	33.46	425.12	72.57	86.34	409.49	0	19.51	64.47	0	0	12.97	0	0	209.33	2.07	373.09	162.76	27.95	147.96	165.63	0	1674.76	967.22	247.36	50.06	0	11.06	120.68	31.80	0	98.27	1500.59	0	0	0	0	107.58	115.07	0	1054.23	419.64	0	58.26	0	33.20	95.04	31.22	439.61	270.94	55.51	22.30	12.97	127.07	128.61	1597.55	191.51	123.47	34.97	2609.88	368.91	158.17	0	616.33	0	694.04	172.00	367.94	107.15	0	0	0	813.33	134.45	0	700.27	2006.13	946.28	618.59	7259.51	2032.50	409.19	904.40	1303.67	36.70	168.19	9.94	0	1090.47	456.14	1111.24	0	2308.34	0	1108.33	0	322.08	590.48	158.80	245.25	0	0	46.74	83.00	232.41	1805.61	1833.29	17.37	0	108.19	15327.48	159.67	0	0	1791.22	0	87.98	7.15	36.96	115.93	0	27.88	527.59	0	3729.17	34.73	152.59	6016.41	0	1490.72	734.32	16.85	94.78	0	215.91	759.61	765.22	1616.40	209.09	135.39	135.39	0	200.30	0	0	1289.14	114.56	287.45	0	157.15	341.49	547.17	49.19	218.50	0	0	1685.34	721.91	723.73	128.75	25.17	17.51	12401.71	5179.65	364.77	429.60	255.78	1166.63	856.21	717.77	16.28	181.76	176.95	1088.17	3.15	335.59	142.41	196.35	28.08	0	194.25	287.10	1087.50	103.49	475.68	982.11	0	502.73	114.56	4.43	0	3957.43	35.22	260.47	130.54	0	56.05	4403.21	2429.79	2445.34	412.12	8.19	517.28	0	238.87	0	16.41	15.44	152.63	1430.44	989.61	5506.22	10482.34	0	5392.48	0	27.88	0	0	0	120.82	19.14	77.87	0	9.23	2082.29	766.37	766.37	0	936.88	3716.23	3542.83	0	1445.56	60.95	44.74	14741.36	3139.77	0	554.58	0	0	49.94	681.28	1105.33	1245.29	371.68	39.46	285.98	4300.46	4300.47	257.36	0	3646.68	156.49	2240.66	194.79	1928.40	0	1.64	17.01	213.19	346.16	342.07	310.33	116.02	3490.35	0	648.94	5534.56	618.91	0	23635.30	2306.88	821.44	5.47	258.09	0	211.66	204.16	0	569.37	579.02	168.44	51.74	262.45	0	487.86	12.93	712.24	322.59	43.38	0	41.66	229.04	4302.22	313.33	0	2627.31	464.27	0	231.65	0	265.49	1634.01	1648.14	199.40	0	2210.48	1066.83	2312.37	502.53	1153.65	2407.89	30.87	1081.27	1929.14	17.99	617.12	148.84	0	142.22	184.13	288.17	401.52	275.39	8.98	339.61	99.57	8.92	339.03	291.51	332.36	139.78	83.84	135.12	0	2888.09	48.18	2886.80	1052.49	155.88	1052.49	0	0	694.77	0	0	313.97	0	0	15.03	90.80	75.15	0	0	24.22	0	4.89	2123.65	0	0	4402.56	42.02	1796.25	0	1081.95	0	310.53	0	88.86	0	9.49	0	0	96.52	8.23	0	115.07	54.27	240.74	6432.67	12856.54	0	0	80.06	149.02	27.61	290.14	0	0	77.85	0	0	249.66	332.25	83.15	679.63	100.23	0	0	348.71	0	46.44	0	427.84	0	86.84	453.80	121.71	1967.65	11.43	291.90	2740.46	145.65	197.72	0	185.57	13.80	4.29	880.36	0	88.12	28.64	28.88	0	195.02	0	50.56	27.27	12.29	64.68	504.99	2427.92	155.81	0	1370.61	20.05	0	251.47	1110.99	43.08	266.59	103.97	1007.19	0	11.00	22.49	0	0	2.75	0	612.86	19.98	113.24	0	0	1725.97	2215.49	26.07	33.53	19.73	31.25	49.99	267.48	0	69.54	98.65	83.60	0	68.70	101.85	0	37.24	0	366.66	7.77	282.19	273.15	323.75	268.98	595.33	136.94	46.69	1919.97	33.19	620.69	882.68	34.30	892.60	0	254.94	310.53	0	98.70	45.89	136.56	325.86	97.58	174.58	0	70.55	0	547.50	1990.47	0	8.51	0	0	99.87	147.75	36.18	17.79	24.73	350.31	138.90	49.64	246.18	176.43	0	78.08	3520.89	1305.93	2630.99	23.95	23.95	97.06	196.25	590.66	10.33	80.56	20.24	0	161.39	70.89	1025.75	1658.61	0	21.31	787.31	1966.22	1111.28	1019.96	60.75	9436.07	4503.04	1834.95	931.31	1298.36	0	40.58	66.44	0	2478.09	41.00	0	643.15	146.56	0	39.15	0	6.21	0	116.02	1103.01	365.07	60.48	718.70	5013.86	18.45	273.43	3476.76	8157.20	0	58.69	208.58	129.07	233.04	80.03	632.26	385.93	391.95	366.70	515.32	2229.00	712.97	718.95	0	96.44	960.26	602.02	846.93	821.04	5.93	652.76	704.58	813.69	1370.66	396.04	146.32	926.81	129.41	3.56	64.44	805.26	52.66	0	87.57	2600.61	105.12	10.02	5300.84	32.94	0	17.42	0	129.74	727.80	15.46	36.61	913.98	137.07	15.63	0	415.58	533.81	2127.07	0	37.85	168.39	162.15	28.70	14.08	0	44.73	1880.72	0	215.05	0	1534.25	0	0	352.09	352.09	0	60.50	283.01	287.24	272.34	0	651.20	0	271.99	0	0	0	1575.89	69.69	117.57	149.12	127.89	533.54	645.18	28.88	2.55	498.51	0	0	0	100.07	0	221.70	220.06	0	1184.92	0	0	0	0	460.12	460.94	4.47	327.60	4.48	3599.13	0	292.08	243.03	14.29	416.74	0	4405.00	4283.60	5883.29	5860.32	578.23	0	499.30	198.25	24.81	84.33	342.92	352.66	15.71	1082.05	2216.09	737.54	2129.54	929.92	0	380.67	184.16	0	791.04	0	199.85	180.53	282.40	447.48	138.85	563.99	34.79	0	0	3567.50	1076.40	0	0	483.37	11.16	184.48	490.29	0	162.82	70.57	212.01	312.58	0	219.13	0	64.53	71.36	146.59	146.59	239.86	239.86	96.31	974.36	291.63	0	0	123.72	208.25	173.39	57.92	218.97	52.00	80.29	1175.99	1512.23	30.90	183.24	56.87	0	0	1451.93	29.87	0	103.09	176.64	174.12	0	0	0	0	0	129.06	131.81	131.26	202.05	0	241.01	1713.67	0	308.30	28.37	267.56	0	1595.38	0	1127.39	0	138.41	8.20	1393.72	48.64	2812.95	256.45	1184.01	577.14	138.12	111.44	3.02	235.98	1057.09	294.60	231.50	13.53	40.13	92.05	91.86	0	6672.01	6644.09	15.79	503.54	2229.76	1712.31	0	2077.72	1119.09	8.89	0	504.94	51.42	111.85	158.38	0	0	85.56	12.04	189.19	0	83.61	0	641.29	44.27	583.85	527.28	0	572.06	19.70	366.76	7573.00	0	0	45.70	81.70	195.84	162.91	26.35	95.76	585.62	1123.91	137.85	94.14	176.04	923.64	839.00	12.31	3831.96	35.00	4.92	246.44	20.69	229.19	20.61	0	152.27	0	0	233.86	493.14	597.36	180.20	197.25	1438.75	1584.01	167.03	0	0	744.29	155.48	0	28.42	85.19	11365.58	82.84	98.04	153.18	29.99	10.58	16.45	193.14	0	362.02	0	0	52.41	64.76	12.26	189.84	13.06	70.00	0	44.65	0	0	125.22	2116.29	1412.46	598.97	175.00	2044.93	3.50	1015.15	968.89	0	0	14.46	37.45	323.65	15.86	448.55	131.89	33.67	232.13	236.46	374.79	21.52	45.56	39.31	153.07	0	10.35	19.96	127.15	123.37	27.82	194.25	230.82	34.75	214.15	195.28	15.30	0	0	196.61	1163.84	35.07	0	60.89	89.06	0	76.48	22.53	0	864.42	162.09	685.96	174.56	395.91	47.30	90.82	36.78	0	25.22	0	385.48	194.66	0	120.76	914.73	321.64	285.67	219.85	25.48	172.22	0	367.61	358.69	352.32	292.60	0	0	0	186.03	0	4.39	0	0	0	12.95	13.78	4.91	226.71	491.44	137.25	279.14	0	596.19	2.72	274.97	0	78.30	0	0	0	0	243.13	237.13	227.75	6.49	0	11.30	0	0	9.54	27.33	0	7.00	8.45	1067.06	873.28	502.94	129.71	0	479.15	0	55.42	81.02	61.51	0	0	0	452.17	416.37	0	979.15	987.55	213.69	12.56	48.05	489.18	73.68	263.66	95.64	0	77.55	80.89	0	23.68	12.18	0	1.36	69.06	0	174.89	66.63	2751.52	788.55	788.53	336.45	440.63	1252.00	4238.19	687.02	192.13	338.95	375.83	96.30	30.64	46.16	71.44	24.37	59.76	63.48	59.45	0	728.89	728.58	0	0	16.35	0	1219.84	0	0	110.93	28.80	0	35.04	732.66	560.42	0	172.89	0	0	31.54	25.81	0	0	0	271.38	267.96	2.22	69.22	0	0	7.61	0	186.50	46.59	46.88	64.60	10.34	101.11	0	0	0	0	42.71	42.71	3.65	1821.09	10547.32	1329.51	1819.41	160.51	224.45	320.60	0	20.34	125.73	5.78	0	5.59	0	238.74	0	872.21	213.49	387.70	0	101.15	31.07	0	0	323.99	0	0	4995.12	403.22	700.27	34.38	30.00	3.36	782.23	41.69	5.88	94.27	0	214.41	352.54	703.42	6.97	216.91	55.79	410.62	73.10	0	28.83	0	2553.33	0	26.40	0	0	0	0	175.57	22.38	16.92	496.88	63.68	4.03	23.00	0	0	7431.48	9237.63	22.03	2912.06	102.90	74.35	110.89	2460.40	0	17.32	437.06	493.41	87.06	0	33.30	0	13.98	40.74	0	621.01	10.57	3.30	1268.55	0	1065.08	0	245.05	9.66	328.21	339.64	339.52	448.85	269.76	315.51	272.26	0	2421.86	2421.86	771.81	0	0	150.86	0	249.24	0	209.24	0	313.54	45.04	262.83	331.27	700.78	811.26	438.63	0	1010.78	449.72	660.23	0	0	144.12	208.82	6.44	287.52	0	0	589.88	794.44	821.22	95.66	61.24	25.03	84.68	0	12.84	0	183.29	324.62	330.16	175.32	0	2791.44	39.98	5.06	313.85	85.90	289.87	223.28	90.79	339.21	91.00	988.16	276.29	8.94	0	0	30.84	40.92	0	67.80	0	27.24	871.66	138.02	110.39	96.55	207.96	132.68	2680.58	0	32.70	132.05	202.46	254.72	149.89	163.15	2036.45	517.60	109.81	0	0	321.19	2471.63	2522.79	84.45	71.26	107.08	0	0	0	1392.07	1005.22	20502.83	207.74	735.49	0	4.06	6020.82	12.07	0	0	2.95	909.08	0	0	162.91	64.46	0	75.75	22.88	0	336.30	0	1445.92	307.44	270.37	0	0	186.82	1233.22	626.82	76.69	94.86	313.14	311.02	152.53	2.92	0	890.98	57.07	903.67	40.30	198.47	135.89	15.57	44.22	244.42	28.19	11.02	548.57	131.27	39.23	125.67	11.28	153.98	125.61	6.54	12781.56	31.36	708.40	2189.30	206.77	384.36	47.52	5729.85	653.19	2549.97	433.17	10.50	649.28	690.20	0	1070.25	967.61	633.66	232.14	4.94	65.78	8548.66	0	19.35	0	0	23.20	86.08	99.44	5629.27	304.78	1832.32	31.41	244.70	205.91	42.06	1070.07	182.57	424.78	0	510.76	109.90	96.62	414.34	13.73	223.41	204.66	538.63	84.21	47.91	247.29	0	1.44	2200.71	11.34	152.84	2115.98	177.05	377.26	0	487.63	6.54	279.60	93.52	186.36	3804.02	78.35	38.61	512.02	14.40	12.26	489.60	1377.68	309.91	581.28	443.64	37.76	57.24	2315.99	0	610.79	377.01	4451.71	4141.63	194.94	195.27	518.44	1339.09	4528.16	59.30	163.30	60.78	0	0	8.48	0	14.72	0	0	340.03	0	0	26.80	372.41	396.00	36.56	2891.66	2944.13	795.73	109.37	318.55	0	27.11	26.27	131.44	0	0	10718.94	377.10	1053.74	215.42	249.41	326.71	40.23	0	567.66	0	143.97	131.47	126.05	38.44	472.11	107.17	0	30.64	34.92	5.54	4821.42	20.26	1192.80	0	88.73	686.94	215.87	310.76	294.74	0	0	0	7.34	132.90	719.92	243.06	720.56	374.75	92.69	0	1.47	247.04	99.80	73.74	347.42	172.19	0	113.08	1583.83	813.87	772.56	692.15	302.05	19.32	400.03	1258.98	259.69	0	124.42	129.81	173.23	157.29	64.73	0	0	15.56	0	234.97	0.92	0	24.01	0	10.69	4.45	51.40	305.90	16.64	222.82	54.02	0.01	204.69	203.29	5.47	29.89	38.54	153.15	0	0	1233.93	780.40	11.51	212.59	43.24	0	0	4.93	0	22.07	69.97	35.78	76.02	20.48	15.23	1616.58	18.85	26.09	0	0	0	108.75	11.48	7.96	3.52	0	22.57	0	139.44	90.11	35.22	17.61	13.65	0	26.51	149.28	24.69	1105.56	402.55	374.12	35.04	11.54	695.40	346.74	0	1.79	21.33	6.04	0	0	0	0	29.51	7.85	19.56	596.39	0	0	41.12	0.18	16.19	25.59	0	27.14	240.30	0	0	8.84	94.77	0	14.83	32.68	28.26	0	699.18	14.21	0	0	4.36	35.63	0	1873.83	0	0	0	626.51	25.47	2.81	8.50	8.44	4.69	81.99	3.10	56.48	57.64	0	0.37	5.30	0	0	12.07	0	70.12	0	0	69.38	0	388.70	0	123.62	0	0	14.85	75.39	0	0	0	131.48	418.89	0	6.15	3.10	19.13	194.56	4.86	60.55	0	0	2.25	0	8.28	24.44	10.04	0	0	0	152.94	41.43	11.92	30.30	17.24	0	9.55	0	429.28	28.36	415.82	428.34	262.24	21.76	0	124.76	0	696.82	58.57	0	130.02	21.86	92.62	52.77	9.56	92.18	91.78	95.22	89.67	0	17.55	0	185.40	152.94	0	143.43	0	16.65	0	979.57	0	19.74	802.28	4362.63	0	900.64	16.58	0	73.65	67.58	80.61	15.34	261.85	0	5563.21	0	0	2.37	11.05	22.52	0	0	0	1218.19	27.48	152.37	0	0	217.69	571.60	72.93	1289.60	0	12.23	231.60	106.84	148.27	201.30	233.52	0	0	0	0	12.86	0	51.87	49.29	0	0	0	214.45	192.21	0	64.01	0	553.81	0	378.89	18.69	0	340.58	0	100.41	435.57	1.38	9.00	9.00	0	17.96	176.68	0	0	195.39	37.60	416.33	29.50	0	414.31	115.32	117.86	0	0	0	0	10.61	228.27	48.02	0	50.18	6.03	490.84	457.31	465.71	191.11	0	0	19.71	9.79	0	16.20	0	17.79	100.42	49.28	206.99	178.22	37.38	28.12	0	12.31	0	46.69	0	211.19	25.18	44.01	0	0.70	0	55.41	23.98	29.10	60.83	0	0	0	1237.75	0	0	400.83	0	0	0	855.68	0	5.22	0	227.12	208.86	0	1520.81	674.45	0	491.16	0	0	26.31	41.55	0	20.43	0	0	0	9.20	0	0	0	23.01	0	35.25	9.12	0	74.95	0	58.41	0.25	79.47	4.14	0	0	0	244.12	152.33	0	231.56	5496.29	0	238.05	0	0	0	0	0	0	0	0	0	0	62.52	45.05	29.11	9.68	10.73	585.04	2932.73	291.45	34.36	0	130.82	93.42	0	0	0	125.91	861.51	419.96	420.75	240.90	119.76	76.75	205.32	113.60	28.81	38.69	12.00	2673.78	69.51	83.60	16.96	140.33	0	676.13	469.92	429.39	10.13	333.93	14.47	342.65	6.66	0	0	5.37	0	9.62	405.10	370.74	108.31	48.21	22.91	11.32	146.87	48.41	0	383.92	17.37	34.08	119.11	7.09	0	0	0	47.90	0	0	0	414.88	0.02	12.69	1887.32	0	0	28.51	20.52	98.40	0	18.84	0	0	59.15	0	290.81	597.06	0.30	33.00	0.78	0	0	0	0	11.13	0	0	0	0	0	25.09	0	725.53	26.73	0	110.19	14040.13	0	155.82	33.53	0	0	59.44	113.23	0	177.52	0	394.73	3.32	64.79	1166.46	65.83	814.72	12.81	8.99	602.42	0	837.12	467.35	0	0	0	0	191.06	87.92	5.46	67.82	1379.65	7.98	0	0	0	60.21	856.36	642.39	640.00	133.23	4.70	7.63	121.29	0	6.10	0	0	11.76	196.71	7.71	0	0	0	0	29.87	0	1.96	2.93	0	0	0	7.68	24.63	0	413.31	360.00	24.89	0	318.46	2.92	314.64	0	45.98	29.57	28.84	38.21	7.43	82.61	0	60.54	168.95	0	76.06	67.40	19.01	0	70.41	178.07	0	0	0	0	226.00	47.61	1898.04	23.75	64.08	62.82	120.43	0	0	116.25	78.12	0	122.56	67.25	0	45.10	0	861.79	268.76	29.41	38.46	738.87	0	0	0	121.72	6358.32	24.05	774.35	0	123.06	0	26.22	0	0	191.25	62.49	0	0	4.34	0	0	0	344.23	11.32	0	32.35	266.15	267.30	0	315.88	98.03	21.40	27.69	78.84	168.42	9.35	66.02	60.60	0	0	111.74	197.06	0	64.00	148.22	118.90	0	60.62	0	1319.28	37.36	76.45	32.93	4801.68	23.14	0	1128.86	0	0	0	0	63.75	103.13	2508.82	0	0	0	8206.46	0	0	20.20	31.45	1219.58	1.97	886.07	84.20	258.87	0	91.70	218.09	0	31.33	0	9.02	120.54	32.27	0	0	183.95	0	3.45	0	96.01	0	0	160.60	15.48	64.40	647.60	0	18.13	480.44	126.22	604.89	362.65	0	0	201.44	213.28	3160.95	3.83	233.56	8.11	233.24	9.55	101.45	0	15.71	2.39	2.87	0	0.27	0	0	1.20	248.33	0	0	0	0	330.79	0	136.44	41.18	143.93	222.94	50.52	14.86	155.40	398.27	11.29	198.35	0	86.71	65.99	253.92	304.38	9.44	0	0	1411.32	384.01	472.49	0	282.64	87.01	0	0	0	0	460.91	0	21.06	0	112.25	0	10.39	0	144.59	0	61.72	253.97	0	590.63	223.04	0	134.15	0	30.08	0	96.04	0	0	244.87	0	34.13	99.86	1674.63	0	0	474.06	0	65.92	0	1103.34	270.57	221.36	7.01	0	140.06	1.83	0	12.90	1876.29	133.51	749.23	152.80	92.09	65.78	42.33	275.74	0	11.13	32.69	411.44	0	35.51	5.34	0	0	0	168.60	164.08	83.50	0	80.38	164.96	124.60	126.03	122.84	0	189.33	106.58	106.22	136.30	59.62	81.12	169.52	0	83.49	24.28	21.84	60.65	0	0	112.00	25.36	0	612.87	29.05	30.72	91.70	14.01	14.79	220.24	0	2.72	21.46	111.25	79.92	1816.51	0	44.93	61.92	526.50	0	531.91	111.02	345.88	153.52	756.76	0	85.40	548.42	132.57	42.66	0	179.13	187.98	0	0	37.46	4.25	0	2.68	119.66	83.28	11.19	1067.20	437.41	0	0	154.68	191.60	72.24	0	12.07	54.54	33.60	17.15	0	127.31	0	155.62	0	52.82	129.41	22.14	797.78	368.27	15.30	0	267.85	0	199.20	180.66	140.54	0	0	205.61	0	125.23	0	0	16.28	41.36	30.60	4695.77	99.60	0	0	269.35	18.58	74.06	24.18	0	0	34.73	63.43	0	0	0	67.78	130.44	402.36	343.29	43.32	19.28	99.02	0	30.03	218.45	61.36	162.95	22.57	0	0	25.88	16.26	3583.36	6.68	103.11	140.73	0	0	1375.24	65.05	219.49	278.51	0	278.36	38.80	37.06	0	143.21	0	27.90	0	911.97	976.28	245.42	413.46	0	360.00	6538.07	0	221.46	1726.47	27.29	66.27	289.81	72.38	83.28	0	343.94	1411.40	317.27	62.42	171.39	22.14	0	14.07	135.25	0	265.41	34.68	11.42	4895.66	14.95	527.35	86.64	11.97	118.77	0	895.29	15.92	149.28	50.28	0	206.35	98.61	157.13	10.89	53.10	0	19.69	19.69	113.71	27.53	700.03	1.27	244.78	81.75	154.43	0	309.58	157.19	0	167.82	49.02	0	73.32	0	0	5.42	23.39	26.14	235.51	23.95	3.37	30.66	22.58	5.51	0	103.38	53.74	97.32	0	0	0	236.54	0	191.06	0	58.53	59.36	12.00	296.46	1539.00	1275.17	38.60	1.65	0	3.26	224.26	225.92	0	0	0	122.32	187.26	0	187.30	25.50	4.41	45.39	0	285.10	12.70	15.92	159.40	1739.34	1745.04	35.90	35.90	1.55	23.72	236.20	246.22	4.51	649.53	8.98	106.82	7.16	84.98	0	8.32	1545.41	1020.63	1032.75	0	4.18	21.59	14.03	265.51	101.53	204.45	447.46	14.53	41.72	10.96	252.90	1417.98	1582.28	1583.81	1199.32	145.04	1201.73	143.66	138.71	530.68	54.58	37.75	0	43.50	72.91	0	85.56	63.48	0	615.78	599.99	100.94	441.41	822.52	4577.09	3446.16	1098.62	307.76	94.57	25.60	0	59.90	2.45	3346.23	14.45	2132.48	2131.81	14.31	0	0	0	5242.41	3356.75	1470.64	5.63	0	719.50	16108.65	16115.41	0	11255.95	8.87	5036.72	4074.83	54.71	407.27	388.40	436.27	294.96	0	40128.89	28669.51	0	10332.05	9554.06	59.73	0	199.31	20.82	323.63	471.63	47.26	53.24	7981.68	5400.53	5336.16	0	80.06	3110.40	3056.47	3597.87	3602.97	0	0	702.18	1037.77	488.35	27.22	8.99	2540.75	4245.49	0	27.31	9.54	26.64	294.39	263.07	271.79	125.49	44.76	199.62	175.52	152.39	0	655.52	298.92	44.88	0	27.69	427.30	135.66	141.08	0	68.48	10.47	296.40	13.98	0	180.67	0	117.36	51.95	10.56	0	0	83.87	136.66	0	1469.81	0	1022.43	5.31	290.37	0	647.57	136.99	70.88	0	6.78	0	0	1.99	189.91	285.05	27.83	45.36	397.21	111.65	84.83	63.04	0	0	301.06	152.70	650.16	401.50	3.55	95.42	408.85	166.26	90.48	0	101.56	67.28	81.58	66.06	0	21.31	0	0	485.95	14.58	0	0	0	0	1817.54	830.22	0	33.70	48.24	371.16	38.78	301.25	0	9.99	138.63	92.77	216.29	93.47	88.31	65.95	114.29	248.27	10.07	0	1.63	0	995.60	63.09	366.73	547.97	550.64	14.37	31.84	174.43	158.17	556.15	0	765.46	1084.67	188.52	267.87	32.46	0	577.94	602.43	92.68	231.02	74.77	430.31	0	0	0	1.86	21.58	43.58	73.35	0	0	9.64	28.19	0	20.39	69.76	0	0	2.84	0	661.39	1121.29	579.70	91.15	8.56	38.21	73.65	0	0	670.75	921.84	128.93	260.99	0	3.94	7.95	0	497.63	80.39	242.32	0	64.93	0	43.87	46.08	0.90	20.61	0	0	17.79	3.31	23.67	0	0	41.37	0	41.07	613.81	132.33	10.89	53.65	444.89	293.28	70.53	30.19	0	56.22	10.49	126.70	124.83	29.72	903.13	153.61	0	9.12	2.56	73.31	443.32	23.64	0	196.85	0	518.78	79.90	146.41	157.86	73.86	14.88	288.06	439.32	604.11	16.04	7.59	313.82	23.39	4.70	41.56	15.94	430.61	0	763.01	3930.55	2306.27	275.30	220.07	766.12	628.97	686.59	106.38	36.01	191.51	199.46	55.15	464.57	595.94	1064.71	39.59	20.27	24.69	86.77	0	3.75	522.65	1134.58	63.07	3190.95	1596.55	0	85.86	4.12	0	0	126.51	154.12	966.97	396.33	182.60	100.31	481.62	149.09	18.35	1074.48	588.69	484.08	9.53	144.89	136.25	57.29	232.32	84.28	168.04	0	47.36	349.53	0	325.76	0.11	75.77	6314.03	2031.28	1557.35	3318.99	356.22	147.30	107.22	374.91	134.19	212.48	148.89	49.09	7.31	127.42	75.81	229.87	68.80	196.11	226.56	101.96	35.87	7.65	0	12.53	8.80	582.91	726.66	227.59	105.50	33.67	1037.89	546.50	157.33	0	0	23.63	117.31	170.81	235.44	435.00	0	3201.95	2531.71	2520.20	790.12	6.51	1877.29	238.66	247.00	1538.54	218.21	438.05	51.42	78.15	0	3164.68	374.49	238.58	194.88	188.86	22.12	30.34	56.02	8.23	0	2397.03	711.00	0	1044.21	88.33	926.45	466.71	26.70	16.57	0	0	0	33.50	2.01	45.30	2383.62	0	2200.34	10.79	0	19.18	10.95	18.03	0	240.33	102.79	0.42	119.66	192.22	229.39	128.16	4.24	13.66	0.43	7.07	0	13.03	153.29	101.05	134.53	97.90	1242.63	0	6.86	37.45	35.62	241.57	13.24	0	0	15.00	1.76	0.47	201.33	0	0	66.27	43.07	1264.83	0	617.04	0	106.30	0	42.94	4.54	3.59	4.90	0	15.66	16.86	0	2902.01	1956.48	116.99	886.84	245.42	0	175.56	138.76	6.25	248.18	259.21	97.65	41.99	4.11	22.34	28.37	422.10	585.44	155.82	0	998.07	396.75	13.46	0	0	0	3.78	0	97.86	126.75	1984.35	192.40	210.49	128.54	53.68	323.53	12.59	22.55	75.45	3.55	0	369.34	205.57	27.84	155.37	361.88	506.67	268.59	71.55	20.14	96.88	0	0	22.64	95.70	2562.49	2822.34	104.76	2410.86	2083.50	37.22	89.03	460.85
S0562	0	0	0	37.87	433.26	0	219.99	588.97	12.01	42.86	16.08	0	0	0	0	0	66.09	5.20	310.13	75.08	49.32	102.33	0	0	2160.09	832.65	0	6.95	108.72	0	0	0	0	8.33	1764.80	0	37.46	0	0	78.42	76.64	53.85	2208.63	377.47	1723.94	0	0	138.84	0	0	0	228.95	88.77	28.17	0	270.40	274.83	2269.02	0	0	0	0	409.47	187.32	51.02	583.51	62.36	473.73	201.53	124.01	88.41	144.66	0	0	317.44	0	0	0	1724.21	0	883.09	208.68	644.49	44.69	421.14	0	86.91	0	48.78	133.65	268.14	680.69	449.47	0	1229.92	0	871.90	303.57	0	0	43.88	27.89	89.90	158.28	0	0	97.25	2109.26	2081.76	368.41	21336.71	39.10	10439.09	158.72	13.81	0	2226.64	35.55	121.14	0	0	160.40	0	82.93	518.37	0	5242.22	14.00	361.71	5260.16	4374.96	170.20	183.90	48.03	333.55	826.95	826.95	985.02	985.01	762.71	1133.90	0	0	24.76	57.29	695.13	20.97	931.73	0	336.44	0	293.41	0	0	89.88	178.70	0	21.78	3168.49	1140.51	1139.61	257.34	0	0	8156.96	2554.51	449.60	602.30	322.92	1170.41	0	581.73	0	18.58	0	1541.70	0	0	63.38	269.78	111.54	0	21.71	107.25	540.61	20.44	54.36	1437.22	0	97.95	724.14	0	20.49	3448.92	0	66.37	0	0	56.51	5597.33	2981.22	2981.29	338.67	0	213.27	125.10	29.29	24.13	0	183.86	0	1269.12	0	47.36	13995.78	224.95	0	0	323.04	0	0	1162.21	293.86	0	42.05	0	28.23	2545.69	763.29	763.29	0	9280.64	6659.36	6422.85	11.39	661.75	33.09	35.08	3726.09	6155.87	10.58	0	0	0	95.24	282.34	1767.34	1890.78	336.84	15.05	173.54	3399.17	3399.19	163.56	0	5777.07	0	0	23.12	0	65.11	29.43	119.43	354.68	0	0	0	167.41	903.82	8.92	235.32	8151.39	432.76	147.72	20188.84	3363.71	0	0	25.36	386.18	0	34.19	0	185.82	188.01	93.74	271.21	378.54	2.92	459.44	53.05	0	208.66	75.64	526.01	566.32	28.49	55.15	0	0	4615.33	504.00	18.08	1547.23	274.98	0	1393.12	1415.69	274.79	10.73	1859.38	3233.16	3471.88	298.06	3474.58	2095.31	292.33	1430.41	1935.49	67.87	1288.55	1125.35	0	171.40	42.08	77.82	180.31	383.25	0	270.68	59.49	0	270.75	233.28	74.83	179.93	0	79.01	732.26	1034.42	390.10	944.69	0	0	0	4.66	44.98	385.14	237.37	0	918.70	0	771.25	6.60	0	0	0	0	0	0	0	1051.27	23.67	0	3148.03	111.58	3965.41	0	3288.34	0	678.36	54.92	0	0	115.08	70.07	0	0	19.85	0	0	15.11	258.15	9258.48	8511.04	0	3043.59	1178.93	311.61	518.56	0	146.00	0	0	0	0	431.19	308.56	499.20	201.86	424.50	0	0	2409.84	206.85	11.38	0	309.21	0	0	737.12	0	1222.06	0	1064.18	2791.79	0	244.46	0	132.38	6.64	20.57	0	0	6.01	24.54	24.71	0	19.16	0	0	57.44	58.12	0	539.80	1077.76	17.64	0	2458.71	0	2312.20	137.40	1381.99	102.24	157.92	277.11	1429.51	0	61.81	0	0	0	0	1410.43	448.35	78.42	276.47	56.68	0	7394.48	3073.21	0	395.56	202.40	58.37	74.27	77.95	81.24	0	371.29	0	0	0	137.63	178.46	5.05	0	0	0	0	0	754.55	186.30	1690.10	35.92	1.58	995.21	599.67	587.86	494.87	0	497.37	377.27	160.11	300.99	10.00	1115.35	0	233.64	1145.35	437.44	241.62	0	442.73	0	387.39	1013.94	339.09	0	0	0	96.45	0	0	0	625.74	203.36	52.66	175.91	68.86	555.13	154.19	0	3910.79	2643.81	0	0	0	51.23	44.00	1404.82	372.96	248.93	0	13.56	0	277.40	0	602.74	0	103.10	72.31	192.74	522.29	371.60	541.23	15371.35	5034.93	108.44	1901.29	3022.15	0	155.49	0	0	1128.64	21.20	0	479.29	230.91	0	48.19	0	0	121.85	168.24	1691.12	266.88	126.09	333.05	3378.42	351.70	345.92	2951.72	41.12	0	76.05	12.66	52.58	12.66	136.98	1988.06	961.98	961.91	881.94	1287.50	1749.99	521.06	523.63	22.69	0	1425.55	884.45	995.99	545.91	4.45	639.99	537.01	566.05	1283.13	0	77.07	1111.00	119.93	185.34	111.03	1041.93	8.45	6.04	14487.56	3532.20	296.54	60.39	5379.70	46.88	3570.00	0	0	70.26	554.39	46.93	695.85	291.23	0	16.41	0	337.41	73.58	0	0	82.49	360.32	359.68	82.14	0	123.66	159.48	1318.20	0	9843.80	13.97	883.08	93.52	12.70	401.40	409.05	589.66	0	371.89	371.89	102.00	167.27	2111.77	0	0	0	0	0	35.24	178.85	93.28	186.33	42.35	202.24	239.46	313.61	0	0	0	0	0	107.92	8.57	418.97	0	33.77	1210.28	38.44	0	0	44.38	435.94	810.56	15.47	503.26	0	707.73	79.38	0	227.31	143.08	180.08	0	4688.28	3684.13	4684.34	4684.12	450.84	176.68	345.35	714.93	40.67	586.13	166.53	334.60	0	322.77	289.04	112.67	286.36	413.78	199.21	298.40	261.60	57.46	0	0	311.89	323.31	581.58	651.61	0	625.64	56.66	141.69	0	1338.00	748.61	455.20	695.12	170.88	19.12	339.59	616.36	0	160.32	0	63.66	324.95	250.31	0	384.83	0	355.46	0	120.89	7.53	0	101.08	993.84	124.62	196.53	247.25	293.52	199.78	155.77	175.24	0	76.49	181.38	1891.51	1852.10	424.91	440.90	207.17	120.78	115.91	1055.42	24.88	58.24	0	0	50.51	0	0	1.91	0	0	641.68	722.98	725.72	157.65	11.69	2789.45	2891.75	11.69	993.96	19.17	239.14	4765.55	3772.02	0	2037.39	0	1948.50	18.20	372.16	110.35	730.01	0	829.64	356.89	41.54	353.19	37.80	1754.03	370.22	0	12.85	58.16	297.71	114.60	67.60	0	1998.03	1998.03	870.14	1028.41	982.08	0	0	0	621.03	116.61	115.93	156.39	0	398.21	0	26.72	0	65.00	0	91.23	0	103.49	0	168.06	77.17	0	0	0	450.03	26.73	0	21874.53	49.51	0	27.99	0	194.28	23.49	129.87	0	392.40	322.15	16.01	316.90	0	450.68	65.13	19.29	2141.18	202.52	125.09	65.59	0	101.91	165.10	2.92	42.58	0	0	0	613.59	663.28	4049.16	433.27	866.45	889.15	508.25	273.69	0	1641.42	58.42	16.52	17.23	285.97	22172.78	59.16	91.60	113.12	0	113.24	15.41	85.38	610.15	213.99	0	0	69.67	50.38	18.44	0	0	65.92	10.31	143.46	8.16	519.74	200.97	2749.56	325.65	233.30	98.96	10.20	0	0	52.40	0	0	17.40	0	0	0	2290.92	0	121.80	901.64	936.22	0	120.01	37.60	37.60	89.53	0	9.89	21.53	25.76	28.81	0	0	0	110.59	0	107.15	0	0	0	39.18	628.59	43.52	0	788.77	0	0	67.35	0	8.09	494.21	0	405.89	88.60	614.69	0	137.55	23.12	0	0	297.56	178.25	56.63	0	294.56	919.75	67.10	97.15	56.02	6.26	0	0	208.87	211.68	167.34	637.95	30.99	0	0	0	0	0	24.54	0	0	0	0	0	846.10	528.94	21.75	302.78	0	524.90	41.84	181.40	0	49.83	60.92	60.83	26.25	0	92.67	33.54	59.29	55.68	0	45.58	27.35	0	7.91	45.94	0	0	0	2090.85	2046.35	880.33	334.81	674.24	672.90	0	84.37	0	0	0	0	0	558.73	286.64	4.95	522.70	522.73	105.07	141.78	150.85	463.28	0	310.07	22.27	0	59.74	0	0	22.90	46.53	0	30.94	176.48	20.87	0	110.91	2081.83	789.47	939.44	499.44	0	1226.07	2342.90	137.46	76.11	260.64	384.84	87.83	202.01	0	126.12	0	116.74	115.13	72.65	0	1869.91	1856.87	0	323.31	210.56	79.32	1319.19	717.15	15.48	413.64	0	1.76	112.59	447.04	327.87	0	134.72	0	22.25	0	0	0	0	0	302.27	318.40	0	171.51	1.61	0	20.16	0	0	0	0	69.55	0	0	0	32.72	64.00	7.72	66.33	66.33	32.17	1423.84	9461.78	969.07	459.73	23.72	196.68	0	0	17.02	104.80	0	0	0	0	277.31	0	974.19	41.18	503.37	599.75	0	0	1.72	0	1154.11	0	89.42	3867.14	805.07	7.21	0	0	0	1593.44	124.62	5.32	0	0	845.84	118.06	0	9.89	0	221.99	0	22.72	13.06	0	0	613.05	19.44	14.99	0	433.52	0	55.48	219.28	0	8.90	17.22	0	0	15.16	0	0	5104.65	5282.27	0	1946.64	0	0	0	1299.30	0	28.29	478.03	606.18	0	0	17.03	0	62.17	64.38	0	748.03	0	44.27	347.62	0	326.30	0	65.48	10.46	217.76	1016.23	1027.47	65.78	82.06	714.21	82.32	0	1832.13	1832.14	1036.74	0	0	344.04	321.29	289.67	0	27.47	0	296.13	0	0	9.83	525.83	344.19	299.53	0	319.68	491.66	352.01	69.85	0	132.47	22.82	0	192.91	20.11	5.89	70.59	89.87	93.91	374.33	72.13	0	247.55	0	8.74	0	309.24	37.50	111.40	159.09	145.36	2321.29	17.89	38.38	391.93	0	341.13	187.45	0	391.00	14.22	1578.69	98.42	352.84	0	86.17	50.87	0	0	0	0	347.67	661.53	74.28	31.73	107.39	225.86	112.58	3448.97	3417.17	28.96	376.23	0	179.76	170.62	27.63	1003.22	0	0	46.77	43.57	278.21	1307.42	1248.70	0	78.51	156.73	0	456.50	0	1416.43	974.97	24789.53	0	437.84	0	19.32	4198.22	38.24	41.20	379.45	23.97	393.20	379.45	15.82	11.84	57.31	2.54	76.63	0	95.08	109.71	0	2502.07	302.27	238.11	0	168.39	66.46	1578.55	1391.91	125.96	0	1107.99	1627.29	68.46	0	20.01	1865.22	19.90	1913.15	26.13	0	0	52.29	0	167.41	6.30	0	656.65	84.04	5.63	11.70	12.21	26.33	60.49	0	11963.01	71.95	128.52	2348.20	923.74	0	0	2995.85	173.98	2216.55	390.86	284.65	397.55	292.13	2.82	732.62	710.95	177.11	0	0	15.83	8741.09	7.16	22.71	62.05	166.29	0	0	125.00	7035.26	60.86	0	5.02	1044.32	0	0	122.66	149.39	781.70	0	415.43	47.03	135.62	554.33	0	26.46	62.42	0	150.51	36.76	155.83	0	9.65	2445.96	0	22.27	2270.12	95.84	825.92	0	601.18	0	13.59	161.51	0	3738.75	0	0	0	216.80	4.68	103.05	573.08	0	422.55	395.36	0	0	2652.13	0	622.24	18.79	4705.82	4718.43	444.35	446.60	496.43	1533.45	12345.21	17.86	106.86	12.10	0	316.58	0	17.64	125.43	0	0	0	109.34	7.23	24.35	142.88	26.82	0	503.57	1240.22	1269.21	149.13	281.47	0	12.96	0	281.02	14.16	51.99	9085.58	1073.52	0	242.14	313.44	364.52	116.36	0	0	0	724.63	1152.58	360.47	6.97	0	0	0	0	0	0	1936.31	0	1155.55	16.45	0	572.46	111.89	215.71	141.63	0	0	0	31.14	0	1876.55	604.40	1871.66	779.19	221.16	1.54	0	0	11.85	0	71.08	0	0	42.24	1763.39	268.29	49.62	222.69	342.32	9.73	279.70	1117.47	898.69	41.56	0	138.15	124.73	24.25	0	0	24.10	0	0	365.76	184.03	0	507.70	138.02	7.28	14.36	3.84	0	21.07	7.84	48.80	32.24	14.36	14.30	0	0	196.31	0	0	12.47	475.20	316.38	43.82	183.58	217.42	15.04	53.83	130.48	10.16	0	0	0	0	0	0	1294.64	0	0	41.60	0	6.15	49.80	7.83	0	17.91	0	9.38	0	216.84	0	12.89	0	61.50	0	35.17	33.58	51.38	568.15	233.58	233.14	0	0	655.76	182.92	0	0	25.52	0	0	6.79	0	33.38	992.14	0	65.83	805.43	0	0	0	39.01	32.32	0	0	0	375.73	0	217.16	5.84	30.40	0	7.25	20.38	0	0	854.06	0	5.48	0	37.18	0	10.26	2363.16	78.63	0	57.83	507.04	59.33	0	9.31	9.31	0	100.77	0	45.05	44.03	0	0	0	21.17	0	161.60	51.43	49.36	23.47	0	0	0	85.68	0	287.43	0	0	0	0	7.98	0	0	48.51	297.89	22.44	0	11.78	53.88	26.83	0	29.37	6.27	0	0	0	28.18	5.82	5.88	0	0	11.72	425.48	48.60	192.02	63.38	0	0	0	25.01	0	0	6.99	0	18.94	0	9.62	39.29	0	379.26	28.87	17.45	179.91	138.74	166.72	98.47	0	4.26	0	6.67	0	0	0	830.35	410.75	139.00	0	60.84	0	7.84	0	3524.68	0	83.86	1845.47	9556.11	0.09	1129.62	98.10	98.14	905.75	0	113.14	0	247.88	0	17407.88	0	0	0	8.96	37.63	0	0	0	2104.11	0	123.62	0	0	285.48	404.44	211.37	667.43	57.42	102.50	0	0	0	0	89.64	0	13.31	44.45	0	0	0	0	93.77	0	0	0	13.34	90.65	11.07	19.02	77.76	940.06	0	401.50	27.83	0	197.61	47.42	0	61.79	6.18	0	0	1.50	0	108.45	19.43	12.22	0	17.46	269.76	70.48	0	268.79	104.38	62.36	0	0	0	7.51	86.21	148.87	0	0	142.49	0	659.18	558.54	469.25	27.23	10.03	8.65	35.58	8.88	0	85.61	129.52	14.16	46.33	88.65	237.92	320.18	266.44	110.04	0	0	0	98.70	0	217.26	84.39	74.66	256.93	0	0	74.64	0	122.03	0	17.34	167.25	0	945.82	0	0	0	0.18	0	0	1909.81	0	0	0	142.00	204.78	21.26	1312.02	10.39	0	415.73	0	0	25.68	19.66	0	0	19.70	0	19.96	0	0	62.53	0	45.02	0	73.68	0.81	0	69.51	0	0	0	93.76	0	0	0	4.48	294.47	268.61	6.26	175.84	10736.22	6.31	157.19	7.37	0	24.65	0	0	0	0	0	0	9.05	0	0	43.44	25.32	6.82	242.75	3731.35	855.36	0	0.13	2578.28	56.97	0	0	0	712.58	737.34	384.97	409.98	189.75	69.13	10.46	3.88	205.96	41.75	0	32.90	5708.53	154.74	407.81	367.82	67.28	10.34	174.04	166.12	164.39	0	174.50	11.83	297.32	12.00	0	208.28	0	0	0	1284.29	542.59	0	73.95	23.49	90.03	0	0	0	248.07	0	0	187.03	0	0	0	0	0	0	0	0	121.35	0	10.86	3551.57	0	0	152.27	42.51	178.90	0	0	0	0	0	0	449.02	1054.67	0	0	0	5.21	0	0	0	0	0	0	7.65	0	29.40	93.13	86.24	34.00	26.90	0	2.74	21983.84	0	133.19	216.14	0	0	232.79	68.91	0	757.46	5.54	321.04	0	713.55	2355.49	0	1284.63	0	0	2254.08	0	1261.13	90.48	0	68.04	0	13.54	575.13	885.19	0	44.55	821.93	15.08	0	5.06	0	0	788.92	546.42	57.03	13.16	193.45	70.42	12.34	0	0	0	0	0	0	0	7.94	86.77	0	15.02	31.04	0	19.34	18.75	0	0	0	0	356.25	6.08	547.71	676.99	0	8.28	493.64	0	258.15	47.97	14.87	72.94	71.96	323.47	0	61.63	0	37.31	309.55	21.78	0	9.41	0	0	54.61	122.59	0	0	21.82	0	0	0	65.09	90.46	0	0	262.34	0	0	121.70	131.97	48.64	57.84	31.61	81.49	124.60	26.63	860.37	433.93	12.72	56.31	66.95	0.37	0	0	11.22	4736.86	5.32	250.28	0	95.08	0	632.71	0	0	21.56	0	0	4.56	19.13	0	0	0	421.64	0	0	0	87.17	80.03	0	326.20	115.97	0	0	0	67.87	9.23	0	66.72	0	11.40	15.89	0	0.31	0	118.55	87.04	0	13.33	0	921.56	0	0	0	0	0	0	0	24.13	0	0	2.81	7.28	0	2043.81	41.80	0	117.21	2898.34	0	0	0	0	2630.23	30.05	2721.14	238.23	598.72	0	0	509.88	95.70	0	0	0	22.35	155.51	158.92	153.47	221.86	0	0	0	125.73	0	91.17	291.46	432.54	12.43	389.56	37.30	29.90	400.60	0	659.37	348.97	2.35	2.46	0	0	2585.00	0	665.54	0	663.91	305.20	63.29	5.29	55.43	17.50	0	0	0	0	0	0	317.49	0	0	0	0	200.29	164.91	63.50	116.21	3.30	0	0	0	155.57	332.17	390.17	0	0	65.28	64.33	449.66	269.62	0	0	0	1268.81	138.35	276.76	15.91	107.78	54.35	0	0	0	0	869.79	0	10.10	0	68.05	0	6.84	136.18	257.00	243.62	0	343.42	334.70	627.54	201.87	202.40	259.96	0	249.37	22.13	71.88	0	0	274.83	161.70	248.24	0	1062.17	0	21.73	71.54	115.92	0	379.31	1347.95	179.67	253.65	41.51	0	0	2.40	0	11.02	1744.21	111.13	385.80	353.31	31.04	74.74	56.58	266.49	0	0	31.34	336.52	0	0	0	53.16	0	560.52	290.37	290.62	90.42	151.21	0	79.82	59.07	37.98	68.55	177.70	251.19	163.90	183.53	0	0	15.02	334.42	0	752.75	0	0	4.31	13.26	106.39	11.85	0	66.00	182.73	528.49	0	49.98	0	61.63	277.05	0	0	6.27	7.48	0	902.98	0	0	0	271.76	0	248.82	60.42	0	160.50	577.16	0	199.28	641.67	193.10	155.51	0	10.09	0	0	0	0	438.07	0	0	33.38	33.35	0	424.54	119.95	4.29	0	10.22	185.53	20.87	55.30	0	53.06	0	43.48	14.82	0	0	428.83	0	0	0	48.28	717.69	70.08	6.27	0	114.03	0	60.19	75.33	0	0	0	179.01	0	0	3.28	2.32	0	165.46	0	4194.40	18.59	0	0	193.11	0	0	102.56	5.74	136.69	0	0	5.22	19.06	0	52.36	339.72	183.99	48.65	0	0	124.10	0	282.24	123.86	107.16	763.87	70.47	0	0	9.66	145.83	2576.46	2.23	462.51	0	0	216.11	1102.48	0	0	38.94	0	421.44	76.96	35.23	2801.66	0	0	59.56	0	806.80	1367.61	287.98	64.70	15.40	497.96	5835.46	0	0	2442.33	2.22	178.20	296.96	80.05	8.60	7.90	553.19	1056.84	480.76	159.08	277.05	54.86	12.80	0	69.01	0	785.34	753.63	8.65	4438.81	59.79	326.69	388.07	0	0	27.15	2719.98	0	45.59	112.20	20.79	0	175.58	221.73	0	174.00	0	92.05	57.19	214.63	61.53	388.37	48.34	96.46	127.48	423.56	0	546.01	108.91	0	374.46	119.26	5.06	40.23	0	0	90.74	0	0	70.17	0	19.27	0	23.99	0	0	68.99	0	13.73	3.74	0	0	0	7.54	0	60.29	14.99	15.83	7.05	6.89	393.01	12.00	0	0	0	0	181.22	174.87	0	0	0	1203.51	63.01	0	101.11	2199.48	1095.45	6.13	318.69	1148.08	8.43	188.59	151.85	1029.58	1089.18	0	0	2.57	114.15	180.40	163.65	0	558.18	0	0	0	148.40	0	0	1277.95	0	635.55	0	0	5.23	14.00	574.75	214.08	0	624.96	0	1.15	0	310.61	0	1284.47	1293.93	1597.78	0	1588.07	0	75.21	799.00	48.33	18.82	0	0	0	506.83	0	1312.76	131.84	311.51	325.28	0	491.12	0	0	2423.62	919.62	151.94	217.51	634.14	0	142.16	8.35	4857.51	31.38	3109.43	3069.84	64.41	0	126.73	11.94	5160.55	3284.76	1457.54	97.66	0	712.55	19391.83	19309.85	7.76	13626.39	58.52	4662.86	4020.97	191.95	1057.33	1060.73	0	2308.61	7.79	46785.10	32236.44	0	15110.44	14114.12	240.92	0	1117.77	0	1607.34	1503.59	0	15.87	9415.24	6261.51	6038.30	662.69	113.58	7827.34	7602.44	5794.67	5883.04	0	0	1142.64	1350.42	651.09	22.67	0	0	5177.93	0	143.52	24.13	90.53	294.80	320.78	342.71	110.79	114.90	423.27	389.13	92.33	2.15	936.91	415.73	0	0	33.21	245.56	0	0	6.12	0	0	599.29	0	0	597.81	8.42	0	0	0	0	0	131.43	227.08	0	995.03	1340.39	808.05	599.16	156.99	457.44	121.50	0	3.67	0	0	6.58	0	0	281.15	58.65	7.52	4.42	1815.79	299.03	586.45	81.91	0	101.08	23.38	13.16	348.68	0	0	0	155.37	154.74	0	145.01	270.35	0	255.12	0	0	5.71	0	0	0	0	20.42	63.02	203.13	20.62	2476.99	1296.92	360.24	21.89	0	667.24	0	433.08	0	61.30	195.48	60.92	164.13	102.66	0	5.18	37.80	49.20	5.17	0	0	10.22	229.98	22.78	0	314.01	314.48	11.81	0	20.88	61.31	123.19	0	194.37	192.61	124.92	108.98	0	0	277.58	252.06	277.85	55.60	21.45	0	71.36	0	0	0	0	3.37	9.46	0	0	0	0	0	0	449.49	33.50	17.55	13.07	110.41	1223.77	2163.51	898.95	319.53	0	128.82	10.08	0	22.36	436.40	630.40	48.68	0	89.79	54.83	0	0	383.01	50.08	173.41	85.18	106.78	0	15.53	46.69	14.20	22.28	0	0	64.46	6.33	65.19	5.13	0	139.42	0	75.47	0	24.18	4.48	6.80	441.43	621.62	135.67	4.31	0	0	21.59	0	0	0	811.22	312.09	0	0	1.64	52.50	66.10	37.84	5.20	0	49.89	417.17	0	200.21	0	6.14	12.19	908.53	854.89	806.13	0	0	1173.93	434.79	381.88	21.90	0	272.35	4.53	0	464.95	443.05	11.59	0	12.83	23.98	743.63	0	7.84	275.80	321.38	0	0	166.60	915.46	123.79	0	0	0	0	117.87	153.01	266.44	109.76	103.37	116.11	111.12	178.91	0	0	0	0	0	228.78	226.77	1313.92	631.02	0	176.57	0	1761.28	930.64	520.96	0	11.95	333.56	0	456.68	0	150.49	0	19.43	0	0	238.68	5.74	36.40	0	0	0	4817.04	44.75	0	0	0	155.48	189.74	214.19	0	0	335.07	343.27	274.63	0	0	12.88	224.22	15.60	0	0	0	6.89	75.80	750.19	167.60	148.85	0	452.63	492.58	127.18	0	7.53	0	244.84	219.64	0	102.17	0	6004.30	4028.85	4040.58	1668.55	253.19	4029.61	229.53	230.90	2870.04	540.89	497.04	399.54	43.32	156.39	5801.92	1070.75	918.71	168.97	167.28	8.82	7.62	53.38	0	0	1802.39	690.96	334.32	190.72	13.69	277.56	230.20	6.88	78.02	0	0	25.75	0	30.28	0	0	51.72	11.29	16.93	0	0	0	0	0	0	0	0	60.90	3.25	170.80	23.00	0	0	0	0	18.88	0	303.29	323.58	373.19	85.74	203.32	89.87	24.38	71.28	136.04	116.68	6.50	0	0	91.92	2.92	0	260.18	11.36	78.21	222.28	0	2496.62	321.98	305.07	0	126.79	16.71	0	250.05	17.41	31.67	0	20.48	0	0	9309.05	6006.84	44.34	425.66	107.01	74.22	72.09	3.93	11.71	161.35	58.58	31.21	233.30	11.02	89.68	55.54	218.06	590.62	107.26	6.59	1111.66	412.92	8.03	0	2.75	0	0	0	41.89	7.47	389.14	77.89	78.11	196.74	57.21	0	19.60	183.03	123.80	1.55	0	612.54	273.06	378.81	140.61	753.92	774.53	676.99	137.51	70.94	8.12	0.91	7.45	1.43	0	3842.57	5757.09	0	3486.10	3424.00	0	349.87	0
S0563	18.30	27.68	0	60.79	244.68	0	257.09	861.27	51.41	61.43	28.10	11.22	64.78	5.65	0	0	9.79	39.66	612.14	0	42.24	36.74	56.06	90.61	1251.00	401.88	0	9.30	118.64	0	0	0	0	33.11	754.80	0	0	0	0	55.57	87.02	16.59	626.09	0	0	212.16	0	0	208.83	68.05	0	74.98	0	0	9.02	25.74	25.76	1257.60	383.23	277.31	0	0	276.94	83.04	0	437.27	68.13	314.18	116.16	155.41	120.04	0	0	31.58	0	581.00	0	45.16	1624.16	35.15	573.26	362.46	74.48	0	510.93	258.75	7.95	287.47	40.64	0	133.23	175.48	1157.72	0	1485.68	0	560.38	0	0	57.63	0	57.63	0	0	84.37	42.13	86.41	678.87	678.87	21.43	15087.26	0	8286.17	0	11.16	0	612.50	0	407.60	231.60	0	82.51	0	10.72	0	0	904.75	36.07	83.11	5783.82	2156.00	0	46.46	0	48.75	0	228.10	293.02	295.03	586.18	1228.99	0	0	222.34	23.24	489.90	69.65	379.04	0	0	0	118.19	0	99.98	65.07	275.76	0	0	20.85	581.20	579.14	0	32.53	1.07	2726.92	1589.92	183.30	0	205.70	910.63	887.12	515.80	0	0	0	517.61	159.90	700.79	307.39	0	142.01	44.49	36.19	15.14	104.09	0	0	389.20	0	453.47	0	14.40	6.78	722.52	5.90	183.94	49.71	0	0	2410.79	1196.40	1196.41	37.16	4.91	309.15	0	88.49	0	12.06	142.51	13.36	593.04	254.96	73.45	4009.84	0	0	547.46	319.27	198.73	0	1291.26	268.98	19.04	19.81	0	229.51	949.52	687.57	687.57	34.08	0	1699.80	1690.67	78.72	688.34	0	100.93	826.11	1730.41	0	118.40	514.90	201.32	6.63	146.12	567.21	566.12	115.16	186.15	119.15	2633.18	2633.18	226.60	0	1270.70	47.55	0	16.48	28.47	143.71	31.61	37.49	65.96	554.99	563.20	481.61	0	536.24	16.60	850.85	2796.71	0	0	12260.37	1063.73	427.03	64.82	173.50	390.17	189.64	0	0	227.41	228.77	69.87	71.73	118.33	220.59	238.34	33.29	619.34	434.50	0	372.77	0	0	131.44	244.65	147.58	1854.24	350.79	34.44	733.40	138.03	0	1401.60	1397.47	0	33.69	1214.08	1793.21	1789.24	270.15	0	1185.22	186.27	693.23	972.27	134.34	408.15	0	0	254.28	114.38	0	117.82	181.30	72.24	236.81	274.84	72.10	270.21	401.33	17.14	10.45	129.34	110.69	0	750.44	0	750.44	44.93	0	44.93	64.17	3.69	800.90	230.61	0	173.56	1.86	180.75	236.27	86.64	128.06	26.59	0	21.95	0	26.23	454.97	0	0	2808.43	0	1991.40	0	1611.63	23.10	939.29	0	237.89	0	361.75	496.90	0	0	106.85	21.88	0	103.71	63.04	3083.35	7086.84	0	0	613.52	50.21	412.70	0	40.13	0	0	0	25.84	432.06	605.07	148.72	332.67	102.96	0	137.12	878.98	26.77	37.07	0	0	0	44.50	346.62	100.60	1561.90	0	396.76	2345.12	0	179.48	0	59.89	261.94	353.02	140.97	0	19.40	71.26	72.75	0	471.50	0	0	90.01	0	280.57	193.41	1374.98	47.15	0.76	932.56	22.94	0	66.82	795.28	48.23	147.82	49.89	1880.46	3.63	0	0	34.13	469.50	67.20	1440.15	1141.19	6.79	134.08	166.30	38.31	6640.10	1178.88	356.99	0	553.13	81.08	99.53	55.78	116.08	0	27.25	0	0	0	45.39	18.18	26.27	54.39	160.93	17.81	38.07	0	192.24	486.19	240.38	113.81	40.75	1974.76	564.36	426.38	1117.97	50.29	996.73	321.07	244.96	197.83	100.78	360.53	30.81	0	720.93	41.95	0	0	0	68.29	364.50	964.61	315.12	70.34	21.08	0	118.88	180.89	69.75	274.71	436.87	177.01	49.99	161.76	814.97	75.09	20.85	0	1852.49	1173.00	4025.96	0	0	18.51	0	412.68	116.26	86.80	27.17	0	0	404.31	234.11	18.57	9.79	0	105.07	2765.68	77.99	33.95	968.50	7794.86	1446.26	2213.89	1219.80	2671.15	0	26.88	26.65	0	195.67	219.09	0	104.75	309.77	0	74.69	59.85	0	77.74	110.96	500.30	0	146.35	46.60	5937.98	243.23	183.98	4806.35	914.10	263.08	2.78	763.03	64.84	798.26	44.71	1100.19	86.84	86.84	87.64	801.15	0	59.52	59.52	0	0	986.35	299.63	0	457.99	15.35	960.98	501.27	1280.18	838.39	126.87	53.78	2008.43	25.39	50.30	0	434.97	60.75	3.18	1189.55	1658.16	176.26	43.57	3609.02	26.00	2529.61	0	0	19.34	354.72	0	45.11	905.47	12.33	0	77.61	215.43	73.00	0	357.28	0	529.61	529.59	0	19.15	18.30	133.50	573.19	0	1664.60	48.12	671.28	84.48	0	305.42	305.80	4.77	98.42	348.24	344.29	363.89	837.72	804.98	634.02	248.32	0	0	883.62	558.11	190.20	12.92	149.72	2.73	0	87.94	0	0	0	48.95	0	0	78.48	0	50.47	47.75	0	569.96	99.82	11.55	12.12	0	200.65	201.48	27.18	204.14	18.92	0	0	0	72.71	76.80	537.51	229.92	1299.28	1702.90	1693.66	1723.30	3569.35	4189.53	2179.81	200.13	5.64	134.36	46.64	625.70	0	828.40	175.76	0	0	801.22	257.88	67.26	31.56	88.84	542.18	0	47.49	121.39	648.74	251.56	77.15	186.62	46.33	0	0	1298.70	1578.77	10241.05	0	887.76	75.96	443.93	802.97	0	96.14	8.04	531.19	555.67	0	0	312.32	1.84	227.76	75.41	74.54	326.24	0	183.43	837.34	0	0	21.06	0	193.91	81.49	183.33	582.52	205.16	39.96	1096.03	0	143.33	429.96	0	91.81	87.27	1249.97	0	194.29	175.05	183.31	179.07	0	133.87	310.20	0	0	245.65	245.67	245.65	221.67	0	0	2714.97	0	405.66	60.73	236.68	0	2302.86	0	1205.30	0	0	0	1010.59	0	3289.95	872.57	0	0	29.03	94.28	7.33	3340.82	117.29	0	0	154.04	498.26	191.16	194.52	0	2058.09	2134.94	0	903.33	0	0	0	0	0	0	0	0	0	313.92	0	125.48	125.27	231.62	79.54	299.65	0	143.64	42.90	327.86	309.20	388.27	227.46	87.29	424.57	70.67	0	5897.58	0	0	244.21	0	182.66	0	0	27.94	837.48	701.91	60.34	0	0	145.12	145.12	58.32	2037.47	202.17	59.12	0	4.61	0	1338.10	3.25	0	223.53	0	219.36	394.28	521.66	1258.22	3.38	675.49	669.74	371.12	0	32.96	580.59	128.86	97.41	26.64	48.45	29857.68	88.93	102.00	103.20	0	0	36.53	231.33	63.85	157.49	33.67	39.69	19.19	12.43	81.57	8.09	91.17	24.99	14.10	0	20.38	258.94	97.79	2892.34	1895.13	843.95	75.45	5162.30	34.46	3405.82	503.95	43.30	18.65	1.27	0	279.32	0	0	59.90	112.62	1232.50	1231.62	633.00	0	45.87	88.97	165.12	0	0	42.98	0	496.59	77.48	56.10	428.23	40.90	287.57	36.66	148.33	122.36	83.29	89.62	978.82	461.41	145.17	58.01	0	22.63	21.96	72.55	0	235.16	242.28	327.50	577.90	37.58	12.61	112.50	197.41	227.85	0	0	0	173.79	0	0	742.50	26.07	60.14	13.62	3.13	16.91	0	191.92	192.86	340.57	342.03	147.26	0	0	0	0	0	679.81	125.84	59.02	35.11	35.14	2.22	164.78	306.53	231.63	160.56	163.80	441.53	0	0	0	0	4.91	38.42	28.44	146.81	42.62	309.76	193.00	192.18	0	61.79	0	83.67	0	11.63	7.90	0	0	473.97	473.97	725.61	293.41	707.62	701.70	0	262.54	0	29.96	12.71	3.81	76.33	166.96	252.07	0	507.08	506.95	55.85	76.43	100.61	501.58	11.03	0	142.58	0	182.36	242.80	0	86.05	93.15	75.19	100.12	0	34.56	114.97	98.84	895.39	741.85	698.08	473.90	273.00	2129.97	2841.25	364.11	277.36	280.93	721.71	34.81	312.29	2.53	0	98.30	0	316.15	0	190.70	589.53	590.17	73.82	835.28	129.09	0	1079.36	3162.77	114.29	0	0	0	65.95	171.50	886.22	0	109.29	5.04	41.16	1.37	0	242.13	0	13.51	598.59	585.94	3.91	286.35	41.71	112.52	19.49	0	111.74	0	0	7.09	151.80	163.84	72.12	0	9.77	0	8.65	0	268.85	1582.65	4299.89	1417.98	4181.51	0	238.04	676.20	0	101.03	51.19	176.86	2.56	64.62	267.07	324.44	17.51	1590.01	713.50	884.29	742.80	0	0	61.07	27.53	1053.12	39.43	68.38	1608.94	747.71	1201.73	126.24	36.15	0	0	293.24	9.54	272.76	278.32	487.14	196.02	322.07	65.34	194.44	234.87	538.54	202.25	21.81	19.74	107.66	55.36	288.51	0	0	44.22	0	84.31	170.37	103.86	93.88	449.77	0	10.44	8.65	88.04	0	1873.92	2083.74	135.17	1038.46	64.42	41.63	32.65	1784.29	102.30	5.56	608.92	576.39	0	440.68	60.75	0	83.59	99.12	0	281.58	0	1.51	485.04	28.67	631.67	0	270.81	189.05	953.38	954.09	958.49	69.33	43.04	681.78	28.26	0	2526.93	2526.93	617.16	1.97	0	0	0	107.18	0	269.91	0	401.28	0	101.73	0	358.95	357.03	215.79	0	309.04	120.68	1252.23	6.27	0	114.71	96.13	126.89	185.87	352.97	60.63	5.40	5.40	5.40	0	135.05	113.22	0	0	29.54	77.47	0	64.21	136.98	533.37	73.37	3537.16	147.61	262.33	172.32	0	162.14	73.20	54.34	250.81	40.26	273.54	38.87	0	0	82.63	124.38	218.39	0	77.30	100.84	0	1324.54	204.32	0	170.76	7.96	289.66	3335.09	2080.24	71.22	63.78	614.47	710.42	381.61	227.67	76.15	39.72	232.64	292.93	273.66	52.04	2308.26	2308.26	13.35	45.71	0	4.03	151.14	8.97	966.32	916.82	18541.37	60.92	1083.55	248.92	0	5522.86	0	263.89	0	0	849.00	0	63.63	132.29	0	26.02	245.00	10.29	52.97	289.31	40.56	2054.66	256.96	305.79	693.51	208.03	346.97	1719.46	1569.01	154.47	1028.31	1944.43	1985.29	0	0	155.97	1357.93	6.92	1355.37	48.61	40.07	573.65	11.68	0	175.31	50.80	0	1083.88	125.80	60.46	242.62	61.12	10.90	29.89	0	10760.40	0	0	1281.26	240.68	0	0	2710.31	275.69	2098.86	451.10	390.45	768.81	318.35	9.08	611.33	518.14	126.35	177.93	2289.60	100.03	6501.15	17.37	48.28	0	0	113.63	33.85	138.84	6027.38	294.15	1770.67	0	763.24	0	0	334.92	174.85	574.95	23.10	29.79	73.82	85.44	502.62	265.55	241.24	0	147.35	129.19	63.92	352.28	123.82	8.70	1465.61	29.61	106.27	1925.13	178.06	479.24	0.74	1178.28	30.14	97.29	37.14	57.98	17425.33	317.21	52.12	0	0	51.97	0	873.65	0	256.83	221.99	8.59	0	3733.80	29.97	860.91	382.52	1809.97	1732.81	127.46	127.46	280.33	0	902.93	161.99	1335.51	0	7.84	54.61	126.41	1.71	0	5.91	5.87	0	38.26	418.10	96.38	0	176.39	0	743.09	781.28	1887.90	323.03	717.11	0	0	0	12.43	0	56.89	2768.86	34.78	3323.77	293.56	777.32	789.26	52.84	0	0	0	1405.01	77.13	13.74	17.88	140.23	22.30	194.52	0	4.02	0	1755.63	14.61	984.66	0	128.82	288.61	227.94	579.74	173.85	0	0	0	0	148.84	606.05	11.30	649.72	0	2.22	3.76	85.05	36.52	32.03	57.55	101.60	223.46	0	52.88	189.47	416.42	473.39	465.13	449.17	0	448.33	91.02	0	0	0	320.47	164.23	0	0	38.02	43.28	0	0	216.34	89.36	0	0	86.98	25.38	32.81	0	199.16	0	44.40	52.60	53.69	280.14	42.56	0	0	24.67	289.96	122.14	1.32	297.53	714.67	71.87	138.12	15.13	0	49.81	5.28	0	34.70	83.08	72.18	40.31	65.93	0	952.96	5.54	0	0	0	0	3.36	11.55	0	18.62	162.02	38.28	0	451.11	66.90	43.47	82.40	59.51	25.20	31.29	28.81	58.55	198.47	394.92	53.97	18.70	0	335.06	343.46	0	3.21	3.23	21.10	93.26	0	37.51	71.68	781.97	0	0	50.25	10.42	3.44	305.52	255.02	0	0	0	9.08	167.85	0	395.09	143.68	253.29	14.09	184.42	117.16	103.65	30.48	428.82	6.99	0	0	0	15.91	4.30	79.85	80.76	0	85.24	242.31	32.98	0	0	0	28.43	71.50	1.95	7.55	7.39	0	5.04	0	0	10.48	89.52	148.85	14.03	1.60	0	0	30.40	259.50	155.71	188.14	18.05	50.59	4.27	56.89	0	55.76	20.79	34.85	95.85	20.70	0	73.06	52.95	336.53	47.15	131.18	4.87	0	13.47	4.42	3.59	37.59	0	0	13.09	37.19	17.25	0	178.05	0	0	1.04	0	15.44	335.28	63.42	246.07	235.57	161.56	0	0	65.00	4.97	155.16	48.27	51.29	0	0	0	2.16	5.64	303.55	322.19	437.90	436.47	0	392.93	0	8.09	6.18	1162.30	22.66	1160.19	17.87	103.44	392.02	0	24.65	188.35	1160.37	1.94	2675.51	141.35	140.55	34.11	158.28	221.61	222.12	552.56	0	6276.23	0	35.59	7.35	0	444.85	0	90.74	9.05	362.51	0	427.86	77.31	17.85	449.20	483.74	201.52	358.50	0	39.89	3.04	0.77	0.77	49.24	76.86	4.31	118.21	22.55	17.60	0	0	34.54	0	5.25	15.69	11.63	579.83	410.33	0	15.32	5.76	126.26	76.35	11.66	119.75	165.51	618.29	8.45	0	0	0	0	0	103.05	16.18	84.40	4.53	22.05	242.58	46.33	773.68	101.00	0	773.37	228.36	218.19	33.59	39.35	0	0	69.35	94.59	48.58	0	5.98	0	146.15	279.46	0	0	9.62	10.10	39.92	132.90	0	55.50	0	177.75	622.13	25.35	174.39	186.04	2767.27	957.85	6.47	57.58	5.52	3.50	0	891.63	3.31	0	0	134.95	40.60	0	18.22	60.23	14.67	34.71	0	7.47	2408.92	0	0.78	194.94	125.73	130.84	0	409.59	0	50.83	20.50	63.60	87.63	0	2792.09	18.35	79.75	588.75	0	6.34	241.98	254.71	0	3.54	34.68	218.22	209.00	23.38	0	10.04	0	98.90	0	81.20	8.57	3.31	126.39	22.02	382.98	0.41	130.14	56.28	0	4.47	0	10.66	10.14	0	6.79	4605.73	2.54	94.69	27.27	27.27	38.92	0	15.88	0	0	30.71	15.82	5.76	260.83	104.97	205.79	57.72	16.56	1010.16	579.57	0	48.46	1.93	812.94	78.87	60.95	21.02	0	150.83	564.94	200.30	201.92	93.49	0	134.67	0	0	0	0	72.11	872.92	137.92	132.43	59.51	0	24.40	117.20	116.34	116.34	3.31	145.39	92.03	86.74	22.61	4.36	13.86	0	0	27.90	182.69	0	0	32.39	0	60.33	167.92	25.52	5.10	13.78	21.70	0	0	0	8.72	16.43	31.34	21.49	0	0	0	44.74	7.56	64.29	2362.44	136.20	0	6.06	0	210.21	34.62	10.10	0	43.91	52.25	0	761.42	1265.13	28.82	7.42	0.63	0	6.05	0	0	2.14	0	0	0	0	0	110.29	9.92	617.50	9.69	0	110.62	21154.52	0	307.90	0	0	2.44	31.69	221.58	3.86	600.84	98.38	260.28	45.71	228.03	2120.03	0	1389.99	48.81	0	2290.92	169.00	885.02	316.61	48.09	39.29	0.46	5.20	338.81	62.90	0	0	2270.87	0	0	0	15.66	0	874.31	418.70	290.05	246.14	69.69	41.48	29.16	0	3.16	16.02	0.34	0	76.61	11.60	28.93	2.27	2.41	5.20	37.13	0	3.41	8.38	0	0	0	35.39	60.44	0	436.43	321.23	104.35	54.04	488.99	2.09	168.13	15.07	6.52	4.31	7.94	153.79	50.20	8.46	0	150.68	141.48	28.09	74.57	99.50	38.47	42.93	112.06	0	5.22	47.49	0	34.26	131.25	121.34	0	2.94	248.90	248.71	41.10	45.78	6.23	0	0	47.18	155.83	34.51	0	51.69	25.30	658.31	211.18	78.49	186.60	338.27	0	0	0	0	659.59	0	537.58	15.21	151.95	0	11.53	0	0	80.28	0	18.33	0	102.42	0	0	0	206.23	51.33	0	0	17.48	0	91.98	0	25.33	22.85	315.15	0	68.38	1.30	0	0	10.87	77.95	65.37	0	286.67	9.29	108.31	71.08	15.32	78.62	24.56	1297.01	48.44	89.43	0	6443.17	4.21	0	464.35	47.78	0	0	63.66	313.59	174.20	1119.73	0	3.42	135.14	1007.56	1.48	43.83	46.95	0	1171.94	0	1123.18	64.12	349.87	0	315.44	696.40	0	79.48	0	75.46	148.20	58.45	55.74	0	0	4.80	1.46	0	195.95	12.75	0	161.10	0	57.89	222.28	0	59.28	305.87	0	440.58	318.33	40.44	94.98	154.77	154.86	990.89	30.36	0	26.69	0	142.67	602.08	4.14	13.27	6.47	44.04	43.58	59.93	25.32	0	0	82.00	0	0	0	0	110.92	0	5.27	40.48	13.76	11.28	0.39	0	32.72	285.24	47.72	162.51	28.36	3.81	3.13	177.24	193.39	50.28	17.18	5.25	1424.21	355.62	357.87	24.25	277.72	20.93	0	20.26	0	76.70	0	12.48	39.67	0	32.45	0	0	0	169.44	33.68	0	188.78	167.58	453.81	157.24	151.93	135.12	7.06	209.44	98.44	69.29	1.11	3.57	227.09	89.92	210.20	171.79	327.40	10.11	9.45	139.69	0	0	291.30	962.42	109.41	178.58	187.49	0	78.37	5.88	12.68	193.84	442.41	19.75	148.14	0	43.13	39.75	0	140.22	0	4.23	0	238.84	0	0	35.52	41.21	6.44	1134.91	135.96	136.10	14.16	0	0	0	94.27	94.66	60.10	87.68	251.19	22.58	170.38	384.31	0	0	428.20	0	359.41	74.07	40.19	0	0	29.30	0	0	0	264.29	134.13	119.41	58.59	9.06	3.01	798.34	1.74	0	105.21	97.66	97.92	306.99	1.85	39.48	54.54	227.28	0	215.88	26.89	0	67.31	1053.97	7.04	169.48	42.23	0	10.59	0	229.87	233.19	4.35	0	0	152.01	0	0	21.35	196.47	0	429.23	321.82	0	0	166.36	54.19	274.98	96.63	0	283.50	28.34	155.09	30.10	0	0	374.41	1.77	17.00	163.02	0	835.31	215.82	0	0	231.23	33.19	104.42	88.82	59.57	3.54	0	34.58	0	55.97	27.40	3.47	1.39	0	6.76	3007.12	349.11	0	125.94	14.40	164.25	23.72	35.98	6.85	153.55	25.13	0	1.18	7.09	0	23.83	276.93	259.78	57.46	0	46.44	107.03	97.18	88.91	36.91	19.52	50.70	28.49	0	0	22.94	119.45	1411.78	22.17	55.45	388.24	0	0.40	442.30	0.43	98.57	25.75	0	261.72	44.50	14.14	827.85	40.72	21.65	56.99	52.93	648.77	935.57	192.85	707.30	28.81	339.48	2290.21	18.55	17.62	1340.46	101.25	119.89	195.25	0	110.47	97.82	183.90	2184.22	177.36	0	0	0	0	0	64.60	0	38.15	105.25	29.65	2831.01	12.61	386.74	257.63	71.65	120.72	0	1120.81	0	244.05	85.09	620.47	58.40	39.25	38.71	38.46	79.52	9.24	22.25	35.57	94.82	6.08	668.60	16.01	61.67	0	115.57	0	351.08	105.34	40.47	276.90	362.41	661.78	233.20	0	12.66	2.81	0	0	222.17	11.68	54.84	0	17.68	82.45	13.02	21.00	45.47	58.41	0	0	0	0	6.78	45.23	46.59	75.99	79.89	0	93.55	160.88	393.11	0	4.75	0	5.25	23.88	18.45	14.70	11.54	0	523.10	52.94	0	79.19	156.50	106.66	36.74	25.70	230.19	0	231.84	103.32	705.44	699.51	0	0	0	126.83	104.18	108.22	0	463.82	24.39	176.18	12.90	70.91	0	0	693.10	400.16	396.15	0	0	2.97	2.91	111.69	48.37	256.16	573.24	42.17	15.13	23.11	123.14	322.25	395.02	385.04	447.89	135.26	441.86	162.50	151.53	255.22	210.59	32.71	0	116.94	898.77	3772.79	168.46	16.41	266.15	414.07	384.46	0	247.27	127.78	1155.41	915.65	304.70	0	876.32	855.78	39.11	195.25	23.53	2490.06	33.86	1708.73	1693.03	75.89	515.21	0	19.23	1547.34	947.78	415.32	32.27	0	802.23	8276.28	8287.11	62.63	5616.39	125.94	2868.22	2383.39	30.73	208.43	210.14	0	834.29	29.46	17358.24	12170.61	3.38	4673.46	4446.53	636.55	0	573.12	0	643.16	704.83	69.08	12.92	4174.42	2769.93	2709.63	209.41	1207.02	2315.41	2323.52	1911.28	1953.45	5.55	709.70	437.82	687.38	317.89	0.10	0.77	77.25	1395.99	212.82	47.35	6.14	11.16	0	73.32	167.45	27.64	20.34	0	0	85.68	0	596.58	289.16	126.61	0	19.44	372.65	241.74	241.23	0	0	130.79	0	0	11.79	137.88	0	109.20	82.57	65.73	0	0	28.93	41.11	0	591.72	0	572.27	0	120.18	0	774.92	53.57	29.62	0	0	39.01	32.80	0	123.30	688.75	105.25	112.80	159.15	14.51	0	134.79	150.44	104.98	233.96	14.88	196.39	2.07	51.98	11.23	142.79	63.26	7.78	112.75	79.27	68.74	77.59	84.91	49.12	0	10.55	13.32	708.25	0	0	43.47	61.10	34.28	924.36	420.26	144.86	9.17	7.31	29.07	75.96	375.33	18.95	52.20	31.90	172.28	34.63	60.82	165.74	0	579.74	733.00	104.50	252.45	8.93	0	173.44	156.16	0	176.86	165.55	63.75	113.95	216.62	42.20	1205.03	16.17	653.17	651.73	215.88	365.51	86.00	0	120.53	143.75	7.85	36.83	16.65	389.21	48.48	0	0	21.57	117.66	114.13	103.55	32.46	0	60.82	6.64	0	0	169.75	0	9.26	9.72	0	345.33	1774.91	325.38	881.93	4.73	127.73	21.68	22.99	97.45	229.24	0	196.55	213.99	27.11	5.81	17.91	48.09	175.79	7.53	117.31	62.16	21.07	7.82	22.78	62.44	0	28.33	42.92	31.45	3708.42	1.29	2888.01	0	2.47	13.95	22.97	29.58	554.94	64.20	9.19	0	111.34	58.40	39.23	3.27	3.70	2.71	18.11	42.37	44.78	3.46	899.83	352.53	0	0	0.48	0	0	68.43	0	3.54	0	170.76	9.13	47.35	73.57	47.71	0	266.41	447.34	474.84	105.27	58.50	715.37	0	1.18	3.78	0.54	0.74	0	0.21	0	0	0	219.20	0	0	105.20	60.52	0	157.26	172.96	0	1.73	6.18	292.62	34.66	10.35	0	0	7.63	3.14	0	0	0	2695.14	1581.30	489.13	54.98	218.96	138.84	121.22	0	0	78.91	146.68	371.34	194.39	54.65	10.76	0.66	351.14	389.89	478.36	0	84.16	124.16	6.46	41.61	33.11	149.34	3.74	0	7.12	0	0	8.74	8.03	915.74	395.99	259.23	1006.12	176.11	0	27.40	14.44	31.23	78.09	57.53	0	0	16.21	18.10	50.74	0	0	0	3.71	0	13.20	16.60	4.13	0	190.91	352.42	50.77	96.49	0	403.54	211.44	92.58	0	259.44	0	106.50	104.11	114.16	257.49	0	632.59	2168.11	2158.15	0	0	282.06	29.56	25.82	1581.80	0	1368.60	152.45	35.42	96.23	280.84	760.91	17.33	187.55	106.30	112.68	0	37.15	18.94	0	763.85	203.11	79.16	0	0	3.62	0	0	53.41	0	0	0	0	0	0	438.12	96.17	652.56	12.69	0	0	0	0	22.34	4.29	0	0	4.87	0.78	76.35	149.81	0	0	0	0	4.89	3.25	57.55	116.56	131.87	112.97	42.85	23.62	10.85	70.76	96.59	85.68	9.74	0	0	0.58	0	0	8.13	15.36	90.33	124.09	127.36	1952.38	1174.36	879.79	0	59.34	88.04	94.86	96.64	79.64	0	0	6.75	0	6.49	2264.85	1522.95	480.81	846.35	106.98	402.95	457.89	295.16	7.14	82.59	396.90	603.38	611.93	0	7.96	6.23	143.61	285.75	90.25	0	640.28	134.96	0	0	2.58	29.58	69.11	43.81	31.19	28.69	2532.34	676.87	741.53	271.02	115.83	0	0.46	234.36	40.18	5.17	0	412.13	0	0	0	330.40	288.72	208.54	90.49	2.21	0	0	0	3.93	7.97	2429.66	3820.25	0	2122.48	2217.45	0	95.16	0
S0564	0	0	0	0	388.70	167.27	166.12	0	0	0	0	22.12	0	0	1493.03	302.38	0	0	0	45.66	0	0	436.81	0	1126.67	202.64	0	0	0	0	0	0	723.50	28.77	70.13	0	0	0	0	0	0	0	0	0	0	0	141.57	0	0	0	0	0	0	0	0	0	0	388.16	0	0	88.82	0	448.79	68.87	0	0	0	0	0	0	39.81	0	0	0	146.46	0	0	447.56	582.58	580.90	84.82	139.30	0	0	2745.43	840.98	0	0	0	0	0	0	358.56	0	1592.57	1594.76	712.40	241.22	1467.30	1585.03	0	118.13	0	0	0	31.71	27.50	1775.66	1792.41	82.91	24711.32	0	0	0	0	74.99	2010.47	167.99	28.27	1005.55	0	0	0	53.97	107.27	0	1399.04	0	87.57	5497.66	1370.59	148.25	41.52	0	0	0	0	0	428.40	2350.60	1744.35	0	0	0	13.30	0	0	0	0	0	0	0	912.74	831.41	0	0	222.75	0	677.37	973.00	954.05	0	0	0	5092.38	703.23	0	0	0	0	0	0	0	0	0	0	0	336.64	0	0	17.71	0	236.55	0	615.34	6.44	46.95	623.10	0	0	0	0	0	1071.08	24.64	0	0	0	0	3625.67	1683.63	1686.08	0	0	0	0	0	0	0	0	504.34	468.49	259.88	0	8210.16	0	2017.99	885.08	0	19.41	0	147.41	0	0	0	0	0	860.49	0	0	0	0	1557.65	2115.52	0	71.16	0	0	1873.74	1692.44	0	0	0	0	0	330.41	442.96	478.10	0	0	143.06	1601.30	1606.77	0	402.28	0	53.77	0	0	94.93	0	0	0	0	0	0	0	0	0	0	0	0	160.16	227.62	12356.03	1188.69	733.65	0	146.21	190.11	0	297.55	86.59	197.82	228.03	0	82.12	28.79	0	20.20	0	330.15	90.32	0	0	0	0	391.31	0	0	2694.06	0	0	0	0	101.02	1516.08	1494.96	0	0	1473.09	946.35	942.55	109.78	625.51	0	0	0	46.39	0	0	0	0	0	0	443.58	511.67	0	0	363.84	0	0	0	688.72	0	380.55	0	0	0	1296.55	0	1020.04	0	52.13	0	0	48.04	0	0	0	156.44	0	46.81	0	0	148.10	0	0	29.55	0	30.34	2942.55	0	178.21	3351.09	46.03	2149.19	105.03	2216.12	0	242.40	0	284.74	0	0	0	590.80	590.80	0	163.18	0	0	124.30	4174.27	21717.94	0	0	0	0	0	0	98.83	18.56	233.09	0	6.58	98.41	0	0	131.27	233.64	0	0	442.34	0	0	0	715.25	0	0	977.68	52.04	0	0	317.57	4145.57	0	76.04	3.83	0	0	0	0	77.27	0	0	0	0	0	0	0	0	0	0	420.89	6667.58	0	23.69	1477.12	0	1485.25	0	0	0	44.77	0	685.33	0	0	0	0	0	0	761.90	0	0	55.49	0	98.48	2627.15	813.11	0	26.17	0	0	0	190.08	0	13.86	0	0	0	6.41	44.96	0	646.89	0	106.78	0	26.37	197.19	0	0	72.82	0	50.93	3083.37	15.03	16.34	1777.61	0	1771.30	0	53.19	52.91	0	0	0	0	53.80	0	44.57	44.57	0	11.62	770.60	1110.08	595.06	0	147.60	0	7.81	0	0	0	502.13	60.45	70.11	13.45	645.98	171.30	0	0	3401.08	1137.61	1906.81	0	0	0	262.79	35.73	0	0	0	0	0	0	49.39	0	0	90.93	57.80	3604.78	12.51	0	351.20	9750.99	1502.03	3679.94	2520.41	952.32	0	54.27	122.77	12.99	0	0	133.76	0	0	75.49	0	0	0	0	0	814.11	0	0	0	10557.04	0	579.40	5483.55	0	100.37	0	785.44	382.24	759.30	0	983.02	43.96	43.97	53.59	676.72	73.88	8.55	8.55	0	25.08	0	0	0	0	0	427.01	91.48	634.06	113.35	1303.12	71.28	2255.33	0	0	154.04	1257.16	0	0	0	0	168.21	0	4923.98	0	4865.77	0	0	278.63	769.19	30.87	288.46	2972.19	0	0	11.76	0	0	1328.58	0	39.38	0	0	19.96	41.45	0	206.15	865.59	0	0	0	622.68	0	0	179.69	177.21	0	148.02	22.41	22.41	0	0	495.20	0	1240.57	0	2254.70	0	1842.58	218.62	33.38	0	0	0	17.30	15.31	0	66.68	34.41	0	0	0	0	0	0	0	530.77	0	0	0	0	0	0	0	238.03	0	2184.89	0	13.89	138.35	0	241.28	0	1835.42	2775.68	1731.45	1814.98	0	196.22	397.04	68.49	0	0	0	1841.36	154.11	0	848.43	0	0	1271.87	0	0	212.43	0	0	0	0	246.69	406.05	816.99	118.52	681.39	0	0	0	2831.67	0	0	0	0	0	63.43	947.71	32.69	0	70.10	274.06	127.56	0	281.05	185.30	0	1792.04	85.07	68.61	0	0	191.76	1423.28	135.20	642.73	646.64	0	0	0	0	1037.67	0	0	2616.45	2559.97	0	68.54	0	0	0	241.55	0	292.06	35.83	35.82	35.96	0	0	0	0	0	39.95	80.44	42.76	80.46	20.40	0	39.58	0	0	0	0	6786.88	4293.85	0	2269.99	15.76	1003.93	70.90	6944.06	45.62	2334.67	0	0	653.77	23.65	120.42	0	298.70	880.10	96.56	191.90	9.30	0	0	0	16.45	23596.95	23596.95	70.66	1647.12	4270.87	1315.52	3977.32	4847.78	4060.67	0	0	1011.37	413.55	0	260.39	0	0	212.55	0	276.53	0	0	11.42	255.36	0	897.99	393.07	0	330.24	0	0	8722.27	0	0	1858.12	0	361.32	1480.69	0	0	690.18	835.56	0	0	188.15	0	0	0	4867.13	0	0	0	0	0	0	0	0	549.27	0	1011.82	0	769.55	0	0	251.04	252.54	0	0	0	47.00	0	0	285.40	0	8100.52	0	0	0	0	0	0	0	80.18	0	0	230.79	0	0	228.99	0	154.62	0	0	203.55	0	638.43	0	328.03	173.10	0	0	0	0	0	490.75	0	0	0	0	0	1211.89	1223.45	254.50	0	775.19	775.16	524.92	0	0	0	17.18	0	0	0	0	0	0	97.26	144.61	0	198.03	59.76	0	0	0	173.56	61.53	0	0	0	0	0	0	0	0	261.85	27.13	235.65	0	233.24	228.29	19.06	0	0	57.07	0	809.57	0	0	41.47	268.94	427.65	382.95	0	0	0	0	0	0	177.37	0	53.81	0	165.29	79.51	0	0	0	25.30	0	0	0	0	53.11	145.82	8.63	114.57	25.57	472.53	0	49.06	0	0	0	0	0	0	95.03	13.64	21.68	0	0	0	0	0	0	0	14.25	0	0	268.87	63.70	60.78	0	0	54.31	21.34	0	174.74	0	0	0	0	291.71	0	4.44	250.40	250.42	0	6.98	0	472.21	13.18	50.14	50.26	0	0	50.46	0	0	0	0	0	0	960.20	0	0	1073.12	863.64	751.35	363.61	263.06	2212.94	4052.78	903.51	124.67	531.57	839.31	0	38.78	54.33	0	0	1.44	75.23	73.69	0	697.15	692.17	0	452.30	0	0	924.07	0	0	543.65	13.81	6.48	4.33	135.29	456.12	0	0	0	0	0	0	146.70	89.32	238.52	307.68	0	87.84	198.16	0	0	0	0	0	0	0	0	0	0	0	0	0	0	7.43	451.64	0	1587.48	5881.45	1114.30	2795.83	482.81	194.67	832.44	0	113.53	107.07	112.74	0	101.05	537.67	245.58	48.45	566.18	0	0	467.83	290.84	0	0	0	34.65	0	0	0	13.39	165.83	6.78	82.08	0	536.71	0	105.04	0	0	0	223.97	873.92	0	49.24	0	646.22	0	0	238.57	0	1241.03	0	0	2760.13	0	0	0	152.61	0	63.15	0	0	0	0	0	33.98	7522.95	7600.89	39.52	0	14.34	588.13	198.54	1464.16	0	1.79	623.81	0	0	0	0	0	8.53	6.71	0	1107.18	0	17.50	558.20	0	619.01	28.11	49.82	0	159.31	157.76	159.19	138.56	50.87	192.44	50.88	0	1281.70	1278.04	632.09	0	0	23.02	24.77	28.07	48.22	428.11	0	204.83	0	42.56	0	492.26	0	548.10	0	835.56	251.14	0	0	0	0	0	0	0	0	0	32.76	366.45	364.74	15.97	459.15	186.36	0	0	4.35	0	0	0	0	680.90	33.24	1909.23	78.44	212.81	385.70	0	436.71	14.24	0	589.08	0	37.00	242.85	176.95	0	0	15.64	0	60.18	187.89	961.96	314.90	615.09	259.47	140.02	46.92	93.30	98.98	865.71	909.89	0	0	0	14.40	61.36	292.05	1880.78	0	0	0	0	785.48	1250.53	1233.44	380.84	50.27	108.27	0	643.06	0	905.15	655.11	12815.77	0	764.05	56.22	0	5971.19	0	154.88	2373.99	0	0	2327.46	189.42	379.24	60.94	0	13.49	0	0.79	170.94	1.22	704.29	150.34	29.51	491.31	0	0	112.82	153.18	0	473.85	1500.89	1290.42	0	14.85	0	1273.51	25.81	1422.00	0	0	822.35	0	25.60	37.05	0	60.43	282.69	203.67	0	0	0	0	13.15	0	5956.37	0	1183.78	3719.21	105.52	55.94	315.06	3035.12	509.17	2353.81	625.40	213.71	455.93	171.16	0	288.50	214.05	205.27	65.71	4.61	79.53	4210.39	0	0	500.37	0	0	0	57.89	11754.12	74.63	4159.96	17.21	2816.00	283.70	683.44	2268.80	269.35	0	0	48.72	48.28	0	512.47	0	89.02	0	568.67	169.75	113.32	408.67	0	52.14	1270.14	0	0	2079.19	101.34	607.84	0	552.92	0	243.93	15.12	105.43	0	18.19	0	805.81	428.49	273.66	0	0	203.75	1032.95	764.54	0	13.93	2378.32	0	598.25	251.77	4671.52	4664.26	14.97	0	444.45	2834.86	4267.30	1421.27	1587.67	35.71	9.78	0	0	61.61	6.05	1.12	0	637.99	14.61	527.42	134.23	680.74	121.79	71.67	1896.74	2071.92	1586.87	519.59	212.92	44.13	129.82	166.07	253.26	0	232.54	11322.25	235.09	1889.18	349.05	600.23	624.32	0	0	2612.13	0	2921.30	0	19.36	0	28.37	0	0	0	0	0	4604.20	0	1579.87	210.82	0	426.10	92.77	424.85	496.75	0	0	189.39	0	58.19	0	127.33	0	0	10.41	0	0	0	22.37	0	269.99	333.41	41.76	76.05	674.98	687.10	1622.78	1092.27	477.92	136.26	265.47	2064.44	2991.88	0	62.49	0	716.51	820.44	0	4.25	0	383.04	341.65	252.62	47.01	0	245.09	30.99	0	45.95	0	760.07	0	1247.68	0	0	379.88	0	45.89	165.05	18.75	289.10	0	245.85	1303.55	1447.60	161.20	171.51	157.31	0	70.73	21.34	280.92	426.67	15.09	0	0	532.95	0	3222.28	0	28.23	19.15	0	0	0	0	0	0	0	11.74	42.24	5.09	0	0	0	88.05	17.59	76.95	155.26	161.68	552.32	205.50	195.94	76.58	0	592.13	0	0	9.75	144.01	0	0	1.92	0	0	21.33	0	0	97.55	1114.89	0	0	0	0	15.54	0	0	13.27	0	36.38	0	108.11	0	0	0	0	0	14.39	0	64.50	50.18	71.14	0	0	1079.55	0	0	0	31.93	0	22.91	0	0	0	0	0	0	0	5.78	16.57	0	0	0	0	19.71	3.78	0	0	0	0	5.34	78.71	327.66	0	0	0	0	0	15.98	0	53.74	47.86	0	0	0	41.49	0	0	0	169.18	41.08	0	0	0	98.13	0	0	0	0	72.04	0	0	0	0	0	0	0	53.34	1.19	28.73	65.84	0	83.20	0	21.60	50.66	0	0	13.40	0	159.50	0	5.77	67.89	60.97	6.05	506.46	0	46.92	0	69.23	0	25.14	0	67.78	0	0	0	721.26	18.55	159.65	343.92	8742.32	0	2406.32	178.28	0	0	0	183.73	0	216.95	0	3327.67	0	0	0	0	0	0	0	47.58	1574.49	107.30	16.71	0	0	0	443.69	18.55	81.67	26.08	65.58	23.03	0	0	74.70	175.28	0	8.38	33.15	0	0	0	0	38.17	27.89	0	0	119.23	206.27	0	0	119.28	1055.86	6.89	550.47	348.07	0	26.59	0	0	35.63	8.71	14.17	15.55	0	0	276.57	75.49	0	29.36	0	773.83	0	0	712.45	0	0	0	0	0	0	0	0	147.54	0	7.55	225.21	185.34	237.91	109.74	190.14	18.84	121.84	143.18	0	0	42.93	0	2.20	529.39	0	615.65	620.87	0	0	0	3.56	0	4.87	0	166.23	0	13.38	132.86	16.79	14.63	123.97	0	0	0	0	0	0	1241.81	0	0	26.97	0	0	25.41	261.22	0	23.41	0	42.67	54.19	274.38	1954.02	1070.51	0	1077.38	0	141.12	61.26	97.50	0	0	296.29	130.57	100.06	114.35	25.87	0	30.30	513.44	0	5.32	0	0	216.19	0	342.12	0	651.91	39.76	0	644.38	0	0	0	0	0	2057.40	0	33.27	0	0	570.18	0	33.13	0	184.95	0	44.25	0	0	0	0	0	35.90	0	579.53	229.03	33.77	191.15	0	271.07	17.28	23.66	0	0	255.14	33.94	32.14	5.90	15.23	415.49	118.38	8.74	61.05	6.28	562.76	1970.26	55.92	58.10	3.40	106.81	6.12	25.19	25.32	30.89	21.82	0	184.29	13.99	118.62	64.22	542.88	0	0	9.26	79.31	0	0	27.81	10.99	0	17.21	92.56	0	0	0	693.75	44.31	0	0	0	26.30	23.60	25.16	130.65	0	71.76	0	54.55	4425.87	0	0	74.04	37.74	380.19	560.79	0	69.74	35.69	87.34	0	1715.55	460.49	0	0	0	0	0	0	0	8.13	0	0	0	0	0	227.00	28.17	446.21	53.57	79.01	668.17	20496.17	211.01	27.23	0	0	0	2308.00	6.66	0	1212.56	0	219.13	0	734.13	2512.38	0	1272.55	139.07	23.87	1930.61	18.75	1157.90	766.29	178.10	275.90	0	15.79	1258.67	234.40	0	51.58	1422.00	0	0	366.97	4.00	0	3027.31	1145.21	362.02	33.66	47.56	19.58	73.44	0	0	0	0	0	0	24.65	135.79	0	0	0	162.95	0	0	32.49	4.20	3.91	0	0	56.77	21.85	1314.18	1226.08	0	18.14	696.52	0	0	110.92	438.18	75.73	108.06	339.42	136.41	708.12	0	0	0	0	688.85	0	154.53	45.87	0	59.32	0	0	0	17.51	60.11	334.48	15.64	24.74	413.22	576.85	402.09	16.13	0	0	5.13	938.83	0	3.23	7.33	651.19	1.42	166.96	36.88	100.39	0	0	15.63	0	0	72.16	3420.52	0	760.58	69.32	0	3.90	62.38	12.35	27.68	5.41	17.93	0	2.52	26.71	0	0	0	397.06	0	0	21.36	386.80	417.74	0	0	16.93	0	26.29	22.94	98.46	295.77	0	0.72	284.32	0	0	0	2.24	0	23.82	20.03	205.88	0	344.31	2169.06	213.36	234.95	145.54	10815.28	17.39	26.97	0	346.60	24.88	0	0	0	3.47	886.81	0	0	0	8993.59	0	107.83	79.82	0	1366.67	6.82	1465.52	176.38	396.93	524.72	0	1130.57	9.71	0	0	0	0	31.93	32.53	0	110.54	0	11.24	0	113.12	1.02	89.58	482.18	0	105.13	1166.57	32.94	0	517.24	0	48.47	54.79	265.65	246.24	965.85	960.92	1486.41	35.24	444.93	88.70	331.81	0	0	0	153.65	383.95	0	42.61	58.31	0	20.31	0	0	278.08	0	25.99	6.80	123.37	79.95	0	0	3.42	482.55	157.47	0	421.24	6.45	255.04	29.84	19.71	0	0	234.80	360.61	0	0	0	481.74	7.87	132.89	75.36	9.87	68.05	46.43	255.04	0	699.08	0	0	0	0	10.15	14.50	139.09	87.35	115.43	248.48	0	232.15	113.87	314.22	0	0	37.75	180.24	32.50	5.81	0	0	0	0	357.56	0	462.06	613.63	0	18.44	18.25	37.23	418.92	100.85	395.42	0	0	44.17	0	115.05	26.62	29.24	320.41	624.43	0	1.32	0	8.31	674.60	0	0	0	202.70	199.66	0	72.49	0	92.69	996.21	37.13	319.24	66.75	163.60	0	25.17	50.50	103.42	17.96	0	2.37	332.72	6.75	90.44	101.28	0	412.91	368.41	292.18	43.50	0	23.79	0	16.33	0	0	165.45	30.28	434.03	467.45	231.05	0	225.82	131.92	131.06	598.90	7.23	0	33.41	28.37	170.40	316.44	0	0	0	795.40	0	822.95	154.56	5.17	111.18	3197.53	0	0	277.40	753.02	0	150.45	474.68	473.71	419.18	0	0	64.97	0	96.49	36.42	0	0	4.02	70.63	0	0	385.37	24.56	1543.25	406.45	0	50.33	11.47	155.21	0	39.36	25.19	71.80	25.22	175.76	163.50	261.94	267.48	178.32	17.40	0	500.78	15.17	109.56	371.84	159.12	60.66	0	492.84	0	18.08	318.08	1056.52	0	0	0	5393.83	0	0	12.62	0	22.52	0	125.76	53.56	1346.92	28.57	43.27	0	0	121.51	139.43	0	458.88	43.67	0	0	0	0	169.77	90.06	30.98	46.66	0	0	0	257.74	625.02	655.47	49.21	433.07	92.76	82.74	26.24	190.06	50.89	0	287.73	35.62	255.50	62.19	167.71	1006.44	109.62	148.69	46.90	153.84	548.93	1280.45	736.13	487.29	0	43.50	6722.13	0	522.42	1075.25	7.40	317.52	134.45	0	0	104.34	1298.88	2242.22	399.07	130.06	0	0	0	0	138.54	70.26	843.65	1006.78	38.30	3440.85	211.35	475.25	68.63	18.78	27.89	0	909.32	4.14	419.17	11.52	0	107.06	38.20	1127.44	79.39	255.71	0	204.89	220.89	371.86	0	672.70	24.17	857.53	210.04	493.59	350.11	258.62	31.22	22.64	596.66	72.06	0	13.11	0	0	18.70	187.87	134.55	35.59	0	0	185.25	0.19	450.16	0	45.76	73.68	104.86	0	0	0	0	0	92.59	8.48	60.49	58.28	108.41	614.08	3136.97	2894.67	543.24	85.18	255.76	21.89	173.54	183.58	94.11	0	24.67	8.26	123.30	24.43	234.93	0	0	61.66	6.73	898.26	35.60	327.44	431.52	1309.05	1130.78	0	0	0	0	0	0	0	0	0	19.20	0	0	0	217.12	1494.72	523.50	523.21	0	0	73.81	78.82	0	0	1105.71	999.18	23.44	49.18	239.91	845.78	0	532.77	561.02	260.65	418.39	237.25	353.75	700.67	16.95	185.86	239.44	0	402.62	1002.56	1814.67	121.17	114.71	54.62	199.25	206.06	106.54	238.78	963.21	2153.32	1396.30	647.22	403.22	172.88	767.05	17.61	641.23	162.31	1989.07	0	2029.78	2052.52	0	794.38	24.00	31.34	2760.82	1740.55	733.33	123.83	60.39	0	15999.21	15977.28	4.92	9830.34	468.89	0	3907.56	52.46	65.07	60.63	87.46	0	0	31848.70	23690.19	122.51	11282.09	10878.88	981.29	58.68	359.94	0	939.59	1033.31	0	0	7817.59	5409.32	4905.77	0	7.08	5411.61	5598.93	4423.87	4754.04	0	0	1115.59	1797.19	805.12	0	0	7131.25	7299.80	443.07	7.79	79.75	0	66.88	183.37	920.66	2056.19	520.55	1304.92	1267.62	3378.24	2152.50	0	1146.99	1641.30	44.97	0	6.59	19.19	0	117.52	220.20	0	13.73	797.52	767.96	0	168.64	36.22	147.03	98.39	105.86	622.34	48.76	162.39	0	3659.65	0	2137.23	56.29	914.78	1.16	1036.32	44.41	92.94	0	0	11.26	0	0	52.45	0	41.47	0	444.41	0	0	0	8.83	0	192.84	9.19	38.88	163.35	0	14.82	0	30.29	0	0	0	0	0	68.10	102.61	0	0	1.41	0	0	0	0	0	0	7970.68	4344.88	0	0	112.90	0	0	1983.97	0	45.25	46.88	31.92	159.64	27.18	2.74	0	0	0	95.16	0	0	0	655.23	2.89	316.44	0	307.37	22.06	0	63.12	0	24.64	0	1097.32	720.74	0	515.20	135.34	0	414.81	122.34	0	122.41	0	1096.26	54.04	0	0	14.88	53.41	0	0	0	0	22.51	0	0	0	0	0	35.88	41.46	0	0	1737.54	0	462.17	0	197.69	0	0.31	13.43	265.25	878.21	0	0	28.11	0	33.47	0	31.85	22.96	165.66	0	42.23	29.12	27.78	12.54	0	2.21	0	5.02	474.47	30.07	367.99	0	0	168.94	0	69.97	221.12	214.81	0	0	43.35	19.77	3.41	0.66	0	0	0	0	0	296.39	2780.49	510.13	17.19	0	0	17.45	208.65	1.93	15.11	269.83	63.71	97.08	244.37	31.18	0	81.30	15.84	0	0	306.83	11.77	891.66	763.43	0	0	0	0	11.33	0	185.66	278.74	340.46	42.22	0	505.25	352.37	19.37	2.19	0	0	0	0.21	0	0	260.09	0	0	0	0	0	0	0	0	82.18	2366.83	1548.88	760.44	101.40	1344.24	476.27	0	0	59.76	12.04	8.68	359.80	214.97	47.10	6.81	148.50	1913.37	1069.22	1128.49	0	14.41	0.66	63.27	437.46	0	287.21	201.83	63.72	33.05	182.92	109.47	16.88	134.41	3740.95	2211.90	1928.34	3034.86	345.37	19.65	0	58.48	16.12	55.49	96.75	0	4.08	99.49	107.87	263.48	0.60	225.84	609.52	1059.96	27.38	1807.19	1107.05	374.07	59.42	128.80	431.10	232.34	127.15	72.42	356.63	393.46	61.77	308.33	112.69	0	0	13.93	304.86	399.54	0	1478.98	1268.74	1265.62	758.21	178.76	1372.12	1462.28	1151.90	1047.73	1378.83	604.80	162.21	2.52	0	10804.35	3980.19	256.15	0	140.25	0	0	321.20	137.43	77.36	6500.70	2300.17	0	691.13	155.03	293.84	239.30	490.92	484.51	46.98	156.84	178.68	290.20	0	18.94	589.88	658.11	883.27	83.24	2.30	144.76	129.87	0	16.78	0	0	0	45.51	161.36	0	0	0	0	20.23	107.30	0	8.15	90.20	12.85	114.47	84.61	19.10	58.70	0	36.26	0	9.44	0.42	258.33	260.91	41.94	0	0	113.77	94.04	0	31.61	35.00	2323.93	2499.90	1520.26	0	149.34	139.25	135.77	0	219.45	22.93	0	64.19	0	0	2415.21	1394.50	165.09	681.07	688.40	602.68	175.97	515.37	0	1101.22	1124.74	1133.96	800.00	131.34	57.17	48.31	163.20	284.95	1366.64	43.90	555.73	529.10	0	0	0	6.37	0.94	1.43	81.85	0	3832.11	685.97	628.35	120.94	0	0	18.10	161.63	0	0	8.35	139.51	119.80	0	157.76	212.03	453.88	320.23	84.80	0	144.12	0	0	0	0	0	0	0	0	0	0	0	0
S0565	0	123.56	11.24	0	92.34	0	951.96	728.41	0	0	0	27.83	0	10.65	889.22	41.57	0	0	32.24	0	0	0	132.65	13.84	628.52	0	0	0	0	0	84.84	0	718.19	65.56	1056.64	149.74	0	53.17	0	0	0	0	856.71	240.62	0	0	0	0	0	0	179.97	0	22.02	5.81	0	150.24	149.70	1266.75	0	0	0	0	25.57	9.46	142.44	0	53.50	131.98	208.32	66.29	188.98	146.04	16.35	7.73	0	0	0	93.76	457.00	436.29	632.74	0	0	0	363.12	103.33	0	0	118.76	0	0	371.85	205.87	0	0	116.21	0	0	32.36	58.63	0	43.60	4.73	14.20	0	0	6.91	387.22	372.24	4.74	10935.73	172.01	5438.32	28.03	0	0	1491.30	0	415.52	0	26.11	22.17	0	75.95	67.60	0	981.55	77.27	348.85	2504.03	0	0	110.28	92.90	0	12.06	5.75	59.85	59.77	0	0	72.58	72.53	265.85	25.09	0	0	1474.38	178.28	65.87	2.78	0	0	0	0	27.70	0	0	1137.37	406.17	406.12	98.30	0	5.04	3129.85	446.12	193.00	0	152.21	697.72	130.30	419.70	88.33	88.66	59.68	130.68	0	0	0	0	134.77	0	39.62	0	210.31	0	14.68	206.01	0	0	66.53	0	5.49	2609.10	0	14.03	0	0	0	1666.54	753.05	753.05	198.99	0	114.68	12.16	16.70	0	0	185.84	60.22	242.61	0	276.39	4707.55	147.82	2276.45	0	37.26	0	0	2108.98	408.05	0	30.33	828.14	17.22	479.17	0	0	0	1183.71	1852.43	1790.77	0	19.13	153.94	0	670.59	1797.74	0	276.15	671.83	19.99	0	154.22	665.73	665.72	163.43	197.14	89.57	2514.81	2538.66	92.68	574.81	3443.42	0	3281.64	300.61	121.04	0	0	127.54	20.69	0	8.50	8.50	0	120.15	0	368.94	2551.93	382.09	174.18	13731.59	990.77	359.77	0	120.66	205.78	0	92.06	0	326.59	330.28	72.61	0	193.09	63.79	54.15	0	0	148.92	26.50	483.12	0	0	277.80	144.60	210.70	2228.45	0	29.69	0	171.23	129.59	1631.19	1628.87	0	50.15	28.42	337.72	336.61	6.43	0	823.03	173.14	553.53	1183.88	59.59	267.10	542.63	188.17	0	0	38.40	64.08	521.50	0	399.26	247.44	0	398.52	367.73	74.34	3.30	81.79	115.42	185.33	920.58	33.65	975.15	443.98	0	443.98	15.78	78.60	523.60	213.60	12.63	170.03	12.52	96.08	86.51	51.04	0	96.80	0	31.29	0	64.76	262.22	0	131.92	2849.32	13.44	159.05	25.21	115.08	0.67	1158.84	17.21	0	168.75	0	0	371.92	372.24	152.31	253.12	0	65.73	0	3172.59	10484.62	0	267.13	1451.57	219.46	791.64	128.96	0	0	41.45	0	8.16	10.82	69.91	0	562.55	170.77	0	0	823.16	180.70	0	0	327.73	0	37.71	390.76	29.04	1882.22	57.16	303.86	772.82	0	62.96	0	95.99	359.19	49.87	31.10	0	17.69	39.16	45.17	16.39	180.96	68.84	0	33.96	14.53	0	276.57	1300.98	45.27	0	1252.16	0	987.58	171.14	1256.92	0	192.62	10.14	3154.27	0	0	0	0	579.98	0	1195.39	279.51	18.94	0	87.79	0	11921.98	2468.79	166.83	648.40	0	49.24	49.40	343.04	0	30.62	245.80	62.10	0	96.75	256.23	38.41	277.66	91.38	155.26	89.82	32.67	40.88	240.62	134.53	422.07	7.49	355.52	2184.55	1004.06	54.29	1401.16	171.42	1326.61	690.56	142.78	212.56	0	517.02	128.38	163.76	421.41	92.46	330.24	275.71	200.59	0	148.64	224.77	88.60	27.82	9.15	0	77.60	25.43	0	0	1111.05	163.24	167.15	248.31	0	437.94	87.37	0	3955.45	3191.30	2565.88	0	100.49	17.82	0	157.92	356.83	246.59	8.24	25.54	47.86	20.53	179.39	478.95	10.70	0	0	1148.12	579.37	213.48	770.25	10418.13	2384.44	704.40	376.31	4304.70	48.19	105.37	19.06	0	136.52	51.79	305.49	46.92	585.52	0	142.75	134.04	0	0	131.66	860.20	134.11	0	0	4862.22	252.59	173.79	2261.75	13393.87	0	96.83	0	75.63	0	15.61	799.84	85.60	85.59	0	588.53	308.76	202.61	183.40	0	169.00	471.73	374.12	440.20	122.68	5.96	734.29	152.41	635.71	1215.92	362.62	109.26	108.89	0	89.12	90.63	1155.44	503.91	5.52	122.77	2423.87	68.43	93.71	0	0	2056.85	567.09	1107.27	84.13	418.30	75.20	0	539.00	0	8.36	207.85	51.45	941.39	971.53	916.75	5.78	284.05	284.05	0	0	294.13	295.71	959.37	0	0	0	868.90	54.07	5.32	157.04	156.92	0	0	128.49	127.84	0	1226.89	1314.30	0	18.10	210.77	722.29	721.39	351.86	0	146.72	262.51	0	63.18	771.79	165.50	0	40.16	52.10	0	0	115.41	0	48.74	581.70	0	509.92	0	11.17	0	631.62	0	0	0	221.39	7.66	780.75	11.55	0	54.42	0	39.94	0	1599.66	2010.98	1586.19	1635.82	754.90	1306.50	463.46	0	0	397.07	0	490.74	0	0	0	49.48	0	174.48	327.05	16.65	117.68	83.10	1726.19	0	8.86	188.44	0	0	61.90	374.24	0	101.03	0	631.51	934.72	293.16	384.16	465.72	70.84	422.89	0	0	282.40	114.25	0	450.35	229.49	142.78	236.71	0	210.11	138.53	168.28	37.58	0	153.43	876.73	77.96	90.47	90.47	66.39	0	24.41	253.51	97.61	260.34	380.77	533.82	906.41	96.11	42.92	42.26	0	0	421.43	0	0	20.97	11.46	11.68	0	26.27	0	0	0	222.05	233.87	222.05	140.35	4.34	28.21	4684.82	3.43	436.84	243.17	284.68	3882.45	2396.17	2383.77	1297.75	0	2699.58	0	187.85	110.29	3695.33	0	116.25	0	11.06	114.28	52.88	1440.55	43.35	0	52.84	0	140.34	161.23	103.33	0	0	400.02	537.35	374.07	91.44	105.12	396.65	406.03	198.37	0	0	33.90	0	224.23	2.61	0	0	0	12.05	195.21	0	227.84	0	0	40.02	0	158.99	0	85.45	52.59	88.34	12644.91	23.36	68.83	53.64	52.51	342.24	162.19	16.59	14.28	20.28	136.27	184.63	0	49.37	1041.91	1033.94	70.43	1435.04	253.22	106.26	48.66	96.69	93.03	0	0	0	227.73	47.51	0	12.01	170.52	108.68	677.07	594.65	724.16	0	0	1.58	1132.60	49.73	0	0	235.68	31124.10	50.02	370.28	0	0	0	0	0	371.92	169.34	0	6.61	0	7.90	40.63	0	0	75.05	0	0	0	80.62	89.47	740.34	1272.77	1067.87	0	3292.57	5.34	2058.30	23.20	0	0	0	0	0	613.70	736.72	12.30	19.28	2098.36	2101.74	0	0	61.34	61.26	0	0	0	16.47	0	0	0	0	58.74	6.07	0	0	0	0	13.12	9.29	211.28	0	0	51.62	22.29	0	617.09	118.87	7.83	152.76	0	145.57	25.61	0	0	0	0	0	0	0	0	0	26.45	0	214.02	0	0	250.93	0	0	0	44.58	40.75	19.73	51.35	0	0	0	0	0	0	23.57	0	0	0	0	64.89	366.75	65.34	16.18	49.08	0	165.93	0	0	0	11.80	31.37	48.37	48.16	5.42	45.66	133.12	0	0	0	0	22.44	0	5.37	0	43.74	0	0	66.96	0	0	69.77	0	0	0	0	0	28.65	0	0	48.93	128.07	102.30	0	177.52	177.01	0	54.32	0	47.52	0	322.29	8.38	3.74	0	16.70	50.40	0	0	7.23	0	0	145.60	0	0	928.91	97.07	97.07	0	41.41	697.97	247.67	225.38	5.00	281.51	242.06	0	10.80	0	0	0	0	0	0	8.21	335.84	334.13	0	66.65	130.74	0	288.40	3.74	0	0	0	0	0	98.23	642.51	8.87	18.00	58.05	0	0	0	0	0	25.51	165.65	170.63	5.13	0	10.10	0	10.89	0	168.73	0	0	25.17	0	0	0	0	0	0	0	10.62	0	1771.04	2585.74	772.75	1558.61	21.78	0	279.77	6.00	48.74	0	0	0	0	0	183.46	0	669.86	126.02	0	0	74.21	0	0	19.06	458.15	54.24	13.47	192.24	241.87	549.14	0	7.75	9.07	518.41	0	16.12	79.15	11.22	322.08	248.44	174.50	31.91	129.28	50.65	151.04	10.66	0	0	0	0	0	0	0	6.11	5.75	0	500.91	0	5.37	159.92	91.56	10.74	0	0	0	1465.66	1049.97	46.47	17.75	0	12.69	0	849.35	11.09	0	315.03	961.53	0	17.03	8.12	15.89	0	0	10.65	570.11	0	0	0	0	187.95	0	0	0	183.19	182.94	183.22	0	0	245.88	0	0	969.94	964.20	0	478.50	0	0	9.87	19.64	0	333.33	13.09	0	57.81	0	0	426.26	494.21	269.87	0	485.23	101.19	663.38	0	4.23	127.72	28.52	3.83	12.23	34.65	0	11.47	3.50	10.93	0	180.93	160.09	0	109.95	9.51	0	0	0	7.90	258.63	0	2948.09	0	0	1277.18	0	1182.41	109.81	0	312.58	0	277.08	402.81	343.65	0	50.43	0	0	22.61	0	146.46	36.44	1553.05	341.30	134.41	0	0	16.57	1919.69	674.52	5.00	0	6.82	56.76	160.28	25.53	58.69	0	8.57	0	0	45.60	491.63	0	0	74.02	60.98	0	0	0	410.45	0	14360.33	8.20	1113.71	221.89	8.69	2608.21	8.03	1.65	1123.57	6.97	1103.44	1117.22	111.71	70.14	0	7.23	0	0	0.40	123.55	0.17	1445.01	99.88	28.92	0	149.64	6.21	52.56	80.10	0	0	336.54	337.75	0	0	0	498.92	11.11	495.15	14.22	63.77	542.91	18.54	2.12	104.59	0	181.52	67.68	7.71	0	0	0	72.64	96.66	0	3497.10	0	149.80	1425.33	162.99	0	0	3030.46	43.64	1787.21	389.95	0	347.23	51.33	0	108.21	86.53	103.37	0	0	11.85	2923.13	17.88	27.53	167.89	26.34	8.41	33.05	104.69	1335.57	20.19	958.44	9.90	726.95	0	23.36	939.41	404.58	371.39	0	174.38	254.74	33.40	141.50	99.66	53.45	60.46	121.01	38.83	76.69	359.61	0	9.66	352.25	2.58	86.75	725.55	147.88	246.03	0	136.53	0	89.97	62.79	196.99	0	81.03	9.97	593.63	636.52	14.32	188.60	37.45	0	256.14	257.00	7.78	0	1352.18	14.96	325.30	35.37	1694.41	2996.49	14.56	14.34	208.82	968.70	1821.70	52.69	175.64	7.45	87.62	313.16	0	101.86	1.08	0	0	1250.13	0	186.21	0	446.29	66.94	0	178.36	101.93	1040.35	411.15	169.92	17.46	3.84	15.67	56.51	0	0	4964.72	81.08	241.51	128.47	181.14	181.14	0	0	0	0	0	6.61	3.26	0	0	0	0	0	0	0	823.82	0	260.95	11.33	20.67	273.64	84.92	148.19	151.75	0	0	78.97	0	0	175.29	22.83	174.91	53.57	2.62	57.49	0	58.06	0	187.81	2.71	107.27	18.16	0	460.65	182.55	0	0	239.01	67.89	34.61	586.03	586.02	6.82	0	118.53	163.14	252.78	0	0	0	109.97	0	200.10	0	91.22	0	0	7.76	73.89	0	23.17	0	171.50	3.28	3.28	132.51	0	0	78.80	15.59	0	0	51.56	486.05	509.74	0	94.22	17.06	0	0	0.26	27.69	4.53	6.67	6.67	86.27	8.20	0	124.13	6.71	0	48.19	0	0	30.10	0	0	45.87	188.10	0	29.77	207.01	0	28.95	6.60	0	2.51	0	80.32	0	922.16	194.80	154.67	17.34	132.17	907.87	204.23	7.55	0	0	0	0	0	6.77	66.31	1339.63	3.65	30.03	100.87	78.88	0	14.07	0	0	0	0	10.76	153.21	0	0	24.30	0	0	0	0	0	0	111.69	0	0	0	0	16.12	16.55	775.80	8.94	53.89	17.02	67.09	13.64	116.80	9.01	10.94	22.54	0	0	0	0	0	30.22	12.49	0	0	0	0	0	0	0	34.45	2.15	191.33	135.42	330.62	0	0	17.23	16.32	12.54	19.49	0	28.39	80.18	51.58	0	59.33	122.16	104.81	0	174.13	0	0	0	0	0	10.17	3.64	5.91	5.70	8.05	0	0	351.00	0	0	49.62	0	26.25	282.12	0	0	82.52	0	0	7.79	81.86	0	21.81	8.72	60.86	0	0	0	0	0	6.05	0	132.84	0	0	0	16.81	161.61	158.65	0	182.68	0	0	0	135.88	0	158.92	142.11	327.76	0	114.49	0	0	0	19.19	36.65	153.38	85.21	0	6513.43	0	186.45	0	0	95.65	0	54.83	0	304.49	0	25.92	0	0	181.58	296.01	29.73	211.75	16.55	136.10	92.70	19.50	26.06	0	0	0	158.08	0	0	40.68	0	72.49	0	0	0	30.75	43.87	229.39	0	42.11	38.47	0	0	3.91	4.92	46.59	250.71	29.56	0	0	0	0	0	0	0	120.75	23.77	32.77	46.50	0	969.84	0	0	986.47	125.35	130.09	0	186.72	43.85	0	177.42	61.62	0	0	26.22	8.92	91.85	91.97	86.86	0	11.10	76.21	33.67	0	0	65.32	18.97	1.65	414.71	21.48	385.08	362.40	0	4.41	0	0.17	0	0	0	184.89	0	0	22.54	26.60	4.55	137.29	0	0	0	0	0	0	1401.85	0	3.54	8.53	0	0	20.19	570.84	11.48	22.83	5.42	56.45	103.83	6.98	2404.82	539.32	0	856.40	0	20.78	73.76	0	0	0	0	83.15	119.01	46.99	0	0	0	121.94	0	62.54	0	10.80	160.91	0	27.13	0	382.30	5.17	2.65	72.90	0	263.10	25.17	0	288.91	2711.16	0.84	473.26	73.68	37.76	147.12	0	15.12	0	0	0	0	0	0	59.47	77.69	64.74	0	219.96	3338.35	651.52	83.05	46.49	11.95	209.07	39.56	0	0	0	228.16	84.08	84.34	45.43	30.67	230.21	171.50	153.57	144.67	0	0	0	165.64	190.44	23.67	214.35	0	0	12.38	11.94	0	8.35	77.90	40.17	84.96	34.85	6.69	0	0	0	0	0	86.29	0	17.79	89.05	63.51	5.68	0	0	0	22.62	0	0	0	25.38	14.54	0	0	30.87	0	281.88	0	114.52	2900.98	13.97	4.27	0	0	210.89	0	0	52.91	17.01	0	0	325.15	739.58	0	16.28	0	0	0	75.77	52.44	0	9.49	0	0	2.72	0	8.81	0	328.87	0	0	55.17	15563.62	261.34	189.76	0	11.39	0	1972.21	24.68	0	1579.05	0	651.76	0	403.84	1435.28	0	1347.09	20.71	0	617.29	0	555.06	355.06	19.91	10.73	0	28.97	16.80	0	0	0	779.59	0	482.74	9.41	0	15.45	725.86	163.85	0	39.77	151.27	168.01	0	14.67	0	0	0.15	5.82	58.74	0	1.75	4.46	0	0	54.98	4.16	21.88	0.11	0	7.50	0	0	476.65	16.42	416.29	1209.45	10.73	2.22	0	4.38	25.89	0	70.12	0	0	450.65	74.90	80.64	1.74	0	268.18	50.82	25.02	97.33	0.51	99.45	249.40	146.56	0	13.18	0	151.20	0	65.85	0	0	92.34	92.15	19.55	9.79	0	0	5.62	6015.26	78.40	0	0	45.64	0	0	0	0	41.65	128.19	56.35	20.61	10.72	159.92	662.94	2.89	101.61	15.94	122.60	0	0	0	47.23	14.12	104.80	0	0.58	47.06	0	0	0	98.41	0	0	9.13	0	0	0	141.56	36.33	0	0	137.42	111.74	1.46	0	0	11.47	163.02	0	0	0	0	119.17	39.23	21.17	64.41	0	419.36	104.88	0	0	3822.33	8.04	42.26	1900.71	32.59	30.65	0	0	0	0	1302.56	0	0	0	656.82	3.54	62.39	19.04	0	1448.87	0	1432.07	25.13	242.14	39.58	0	75.25	244.94	0	0	4.55	129.52	42.23	42.23	81.05	98.42	6.85	0.15	0	4.82	0	0	0	0	25.88	146.37	93.52	0	0	0	0	0	69.39	70.79	221.07	209.44	2554.36	0	65.49	41.43	52.13	0	0.90	0	439.90	431.12	0	0	12.00	0	38.99	4.82	0	0	0	0.09	0	96.68	0	50.78	64.03	0	0	0	0	65.03	491.99	166.39	75.31	0	24.38	24.48	10.43	26.40	0	7.77	272.64	499.15	23.77	64.63	202.92	17.43	45.93	0	0	30.47	99.82	565.79	69.03	0	3.45	8.89	44.45	0	0	96.88	44.38	0	68.54	61.71	345.75	104.68	104.53	83.81	74.86	3.99	0.15	0	1.66	0	190.11	0	0	650.94	336.78	0	0	0	145.35	7.49	276.99	663.57	89.17	0	59.55	0	6.01	20.96	13.55	178.20	467.22	27.72	282.90	0	76.59	4.62	53.60	172.16	0	14.26	0	185.86	0	0	11.68	313.88	0	979.88	163.62	216.58	0	26.16	11.43	50.77	38.65	35.50	25.97	89.11	271.12	4.20	58.95	4.39	0.73	0.74	19.69	32.62	13.72	3.54	0	125.08	129.82	126.63	90.37	0	186.55	360.02	26.34	25.83	0	121.50	112.50	55.11	0	0	203.16	206.88	0	632.29	0	70.69	79.98	495.85	0	0	20.38	13.69	0	520.13	0	0	0	0	0	134.38	238.60	221.99	81.59	0	0	0	0	0	0	0	0	756.39	448.99	0	0	182.81	0	300.07	0	0	76.99	107.41	0	0	78.95	58.90	7.94	0	124.07	0	91.50	218.83	397.44	0	0	52.32	0	127.69	0	51.36	11.52	1.69	36.23	3.02	0	16.65	0	0	162.40	0	2374.34	6.20	0	7.05	67.82	0	0	17.69	0	464.52	0	31.19	0	0	17.23	5.78	148.31	66.77	0	0	0	14.30	11.97	16.72	16.45	0	0	4.18	2.61	0	120.22	37.33	933.43	0	0	52.56	0	0	0	0	0	167.03	0	188.91	43.56	106.23	1403.33	0	0	198.81	0	280.60	254.26	0	436.42	0	53.64	519.53	0	124.77	788.15	112.69	18.65	184.88	0	0	36.45	101.46	1441.59	99.56	23.46	107.47	0	0	0	0	3.30	150.71	149.26	4.32	1957.63	59.39	15.87	82.24	79.65	0	28.53	296.91	0.41	8.42	6.97	1383.40	29.54	13.31	26.72	0	14.00	0	6.18	17.64	135.37	35.86	385.03	7.03	18.18	14.17	54.29	60.53	238.68	112.27	0	201.56	19.33	0	17.32	7.27	7.42	6.55	0	0	89.63	14.55	29.58	23.97	72.83	37.33	0	6.51	0	0	0	0	0	0	1.03	115.70	15.82	154.24	87.47	38.47	87.30	64.21	4316.66	105.88	56.49	612.34	0	164.27	337.94	10.92	0	77.03	6.10	9.86	3.60	8.32	0	0	31.35	0	11.85	11.75	0	0	1308.51	1302.32	80.46	73.36	0	10.57	24.32	27.80	1.35	55.14	0	3.33	0	0	4.71	11.41	1286.96	1032.54	1056.58	379.57	23.60	13.86	0	114.07	8.01	4.62	4.62	51.02	98.69	133.76	357.69	0	462.29	433.65	199.03	0	196.05	0	92.34	62.62	0	84.62	0	126.14	0	185.77	0	0	61.99	79.76	77.45	33.14	90.53	409.84	713.73	533.63	218.43	114.50	192.58	268.78	0	63.53	0	1354.91	0	853.38	881.85	0	0	15.24	344.99	764.45	570.74	337.37	112.33	0	1222.79	6714.36	6661.23	1.65	4548.26	31.82	2184.32	1916.32	26.61	244.34	250.33	139.95	2657.04	5.43	16196.59	12002.39	0	3594.64	3239.10	1802.35	0	261.11	61.46	268.51	292.93	85.15	30.41	4633.44	2933.12	2987.02	0	1252.35	2175.01	2118.32	2106.26	2108.04	52.44	1400.94	664.32	693.15	290.61	0	0	0	2893.05	57.18	417.62	278.89	0	53.74	48.04	791.51	1261.99	184.11	289.34	282.26	1717.71	1671.58	0	0	898.08	101.00	0	0	0	0	1.88	148.33	0	173.27	341.97	579.37	0	286.91	1.94	38.85	64.16	0	235.98	0	0	101.10	1235.99	0	822.43	0	205.81	0	97.68	0	5.35	0	0	0	4.20	0	0	62.29	3.41	0	202.28	29.01	0	0	90.62	0	0	4.49	43.32	217.10	0	0	21.89	6.89	2.67	0	0	19.93	0	35.39	46.52	0	0	4.00	0	0	0	0	0	13.91	250.59	94.02	0	0	0	0	0	0	0	0	0	172.69	0	0	0	0	0	7.73	0	0	0	0	57.22	0	4.72	23.85	25.22	5.71	0	0	0	0	0	4.45	4.24	0	0	0	14.44	63.40	26.47	21.31	11.44	0	887.94	0	0	0	0	0	0	0	0	0	0	13.02	33.67	0	0	0	0	2.47	0	32.49	588.66	43.56	313.67	1.81	0	0	2.82	0	47.29	0	6.55	0	5.65	0	0	0	0	0	0	0	0	0	9.92	0	7.50	0	0	0	57.24	0	38.39	0	0	0	693.04	21.37	126.94	53.91	1.47	16.45	188.97	91.97	24.65	0	0	39.10	0	20.44	19.70	0.95	294.22	16.20	0	0	0	11.75	72.46	0	0	369.64	0	54.67	0	30.71	1.62	5.48	7.18	0	0	2.82	0	66.94	43.54	0	0	0	40.36	23.64	0	18.98	58.50	84.69	0	13.43	93.68	95.27	238.19	0	0	49.70	125.76	0	0	0	31.68	0	0	0	0	0	0	0	6.14	4.15	1393.82	486.32	329.16	37.07	222.00	165.98	0	0	0	221.46	51.97	0	7.92	159.96	0	9.96	141.83	72.45	0	0.50	0.58	1.74	0	30.22	0	0	0	11.24	0	5.39	0	0.90	5.27	5931.70	2108.93	1896.36	267.21	153.33	140.21	80.37	278.79	0	0	0	0	0	0	0	6.06	0	50.26	196.71	0	0	0	52.49	122.64	14.97	17.53	46.95	0	3.18	0	320.36	78.90	34.74	23.42	0	0	0	4.29	0	17.83	0	1411.02	1208.24	1200.84	803.05	22.58	1678.98	0	0	1336.20	2.92	536.71	61.37	15.84	0	0	0	41.99	22.97	8.77	0	0	72.15	9.19	0	0	0.80	0	189.51	28.67	212.72	42.98	0	0	0	0	29.03	0	7.72	0	91.15	4.37	141.27	0	0	0	0	0	0	0	0	0	1.20	0	63.16	104.97	0	0	0	0	0	0	217.10	65.58	14.28	0	0	0	0	0	11.28	87.17	0.90	0	0	0	0	0	81.96	0	0	0	4.27	10.85	0	0	0	0	0	0	48.08	0	0	0	0	1.18	17.09	1467.92	1046.65	0	306.95	0	0	0.97	0	5.08	0	2.10	0	0	0	0	16.01	17.26	128.44	0	0	212.24	0	0	0	0	28.01	62.91	11.47	0	0	411.74	66.72	90.76	0	0	0	1.31	0	0	0	0.49	0	0	14.68	0.78	11.10	11.30	0	4.01	1.81	0	0	0	39.66	0	683.11	869.92	0	609.33	391.91	0.18	0	0
S0566	0	0	0	0	1431.61	7.51	118.30	1293.93	0	15.47	0	0	21.88	4.54	1834.61	1072.66	0	11.71	0	90.28	11.28	0	158.66	0	502.74	648.78	303.19	58.93	0	140.42	90.69	0	735.15	0	485.00	215.84	56.93	91.31	56.83	0	0	0	13.47	0	0	123.59	12.55	0	0	0	271.33	0	0	0	16.10	5.45	5.13	920.76	0	37.90	0	60.51	847.94	419.02	0	0	0	433.34	0	302.27	115.50	0	16.95	108.19	0	0	367.64	872.37	2513.53	1983.44	746.02	920.75	289.75	367.63	1068.23	4885.45	27.18	0	0	172.03	339.29	158.67	853.06	0	1342.52	0	450.64	128.36	321.25	473.70	0	189.10	15.55	148.60	189.13	62.88	132.72	2219.09	2293.06	136.91	38695.47	0	20296.27	0	6.26	18.45	3466.47	0	0	35.84	277.93	323.49	0	339.72	259.79	0	4597.87	0	335.08	11923.47	2933.58	949.10	452.44	0	0	72.15	69.85	722.11	765.82	1666.94	697.74	0	0	0	326.94	31.98	0	10.83	0	225.10	60.37	227.03	773.52	388.26	33.23	82.53	77.47	0	1172.43	1829.37	1827.81	0	0	0	8519.82	4647.79	218.49	493.26	134.13	1188.85	1084.14	749.98	0	62.47	37.23	374.59	0	963.27	658.36	0	157.74	0	259.46	148.32	547.51	0	0	865.25	0	564.65	0	0	0	1787.87	20.61	0	194.09	101.49	0	5560.49	2361.43	2324.05	0	0	404.59	0	168.82	0	0	0	0	1921.61	1189.49	481.74	12212.15	0	6649.72	255.31	0	5.62	32.05	121.55	0	0	3.24	25.20	0	2283.58	83.35	83.35	0	350.66	7224.11	7129.15	0	752.74	36.13	0	3140.41	4049.85	0	2362.51	359.14	0	12.39	239.41	429.23	429.20	293.99	0	445.81	2965.46	2930.89	331.07	732.03	645.67	1317.56	501.77	26.01	225.58	273.61	0	0	185.76	199.44	276.88	264.61	0	150.40	0	0	5508.17	364.51	358.34	19831.09	4121.70	2029.22	0	121.77	56.03	36.80	26.44	49.65	0	594.16	373.33	37.40	92.16	0	205.40	0	1082.93	0	0	0	184.49	131.15	240.17	0	149.41	4761.81	0	0	0	0	774.43	724.16	724.16	209.02	0	1387.48	836.00	926.85	133.90	922.73	1311.01	0	1603.82	1066.46	0	1088.36	0	0	91.27	6.39	407.74	2071.53	336.91	0	220.65	73.33	0	0	332.42	518.12	3.80	110.64	141.15	0	1308.60	45.25	1339.08	669.82	0	666.49	0	0	0	0	0	798.80	0	92.02	56.57	319.71	193.22	135.53	0	0	0	0	2615.66	0	6.67	1341.86	104.06	558.70	140.54	330.66	0	223.86	0	0	590.04	0	0	705.55	900.59	0	457.72	0	152.52	685.40	6353.27	7944.61	0	509.25	86.74	1196.02	0	153.54	0	88.47	59.08	0	66.46	0	0	10.79	527.55	623.13	46.63	0	1616.66	0	0	0	1084.81	32.77	0	1117.32	79.35	946.73	0	112.40	572.45	0	72.71	0	443.91	0	0	209.83	0	85.56	88.28	80.11	95.74	4.95	137.75	0	0	55.35	0	371.42	942.30	189.88	0	2416.36	0	0	65.88	569.63	0	369.34	0	846.76	0	9.57	171.07	0	114.01	0	1258.72	0	6.71	0	0	16.09	1071.20	2313.45	387.84	0	0	26.17	117.24	217.21	531.11	0	391.07	0	390.94	0	345.11	110.90	674.95	0	176.09	451.38	0	435.34	712.69	0	1515.89	173.79	248.54	741.56	15.60	588.78	202.44	64.56	192.97	0	0	652.61	0	1163.83	0	78.88	10.50	74.67	366.64	349.16	0	250.85	849.69	0	72.29	0	0	21.91	17.41	0	0	0	0	242.67	0	499.84	12.34	617.64	62.09	200.80	1938.31	2185.75	1415.05	155.07	155.03	54.10	311.73	334.42	0	5.04	0	0	0	0	409.97	540.50	0	339.42	0	823.93	1072.65	944.62	0	17370.27	1696.58	0	0	1108.31	0	73.37	23.01	0	0	5.86	72.18	355.32	105.92	0	0	0	0	0	0	1865.89	0	0	146.89	4574.33	0	489.08	2774.40	9769.98	96.07	17.80	0	91.61	0	0	444.90	124.53	124.94	9.02	303.82	1081.76	460.49	483.85	0	174.93	0	297.17	0	360.37	0	629.22	58.48	316.10	3552.14	119.68	78.52	306.08	223.38	0	0	662.04	0	0	179.30	2139.77	86.21	0	7583.48	0	5463.74	750.05	504.70	0	560.51	25.91	38.55	411.70	155.40	0	0	327.94	414.37	2809.64	2809.64	0	0	0	0	0	11.75	10.36	2545.50	0	588.86	0	1013.85	0	0	210.26	210.83	0	0	247.55	246.96	221.08	3378.70	3442.78	2081.26	180.74	9.56	0	0	2730.11	0	0	323.48	239.43	96.28	364.53	0	0	832.48	0	0	0	18.68	0	354.94	0	0	853.15	0	0	0	835.21	351.46	350.15	0	767.53	0	5823.73	0	45.20	212.20	0	14.82	0	2796.62	1146.65	2848.03	2841.96	183.57	367.46	0	95.34	0	136.44	87.19	952.92	7.29	1475.55	650.92	1102.26	100.34	0	0	152.87	89.30	0	10056.69	0	176.06	0	211.68	406.83	0	482.51	118.86	0	106.83	5496.58	572.25	0	0	298.15	6.13	860.57	2465.25	0	1634.82	44.68	0	989.37	9.31	5.58	0	32.54	0	11.03	11.03	226.01	150.74	42.96	2465.16	385.50	0	0	0	245.43	0	47.19	524.50	33.38	446.37	647.88	439.25	379.38	350.80	0	0	0	1497.43	0	472.33	88.16	0	51.61	0	317.38	0	0	0	18.96	0	0	180.98	5.99	114.27	1469.42	5.95	37.75	99.36	130.40	7409.87	5311.93	5635.12	1882.01	0	608.48	0	4787.82	23.83	1292.61	0	0	715.51	0	0	0	37.69	1309.78	850.06	447.18	409.90	8.06	0	0	0	16172.70	16172.48	0	23.66	4345.41	0	0	2890.79	1603.63	0	0	0	228.70	0	168.36	19.57	0	10.18	0	8.88	0	8.60	0	715.14	0	697.30	0	0	690.44	0	302.00	5900.84	0	20.45	555.27	0	13.86	652.85	7.85	9.61	667.70	743.84	0	0	511.98	0	0	0	5551.92	13.65	0	0	6.46	81.50	0	0	49.31	0	0	627.60	498.50	831.03	70.29	201.21	1466.43	1765.46	6.94	0	0	139.37	230.88	0	124.76	20.16	12008.77	183.08	77.21	0	0	6.53	80.27	0	0	618.94	0	0	8.38	8.38	126.99	4.28	11.15	319.64	8.55	141.49	0	230.60	401.72	64.66	90.36	0	0	5843.47	0	1460.91	276.41	0	0	36.58	33.58	0	110.18	264.87	141.62	737.50	266.84	266.85	224.91	0	3.91	0	0	0	0	0	46.87	0	15.81	66.87	24.99	0	379.50	181.06	0	0	0	0	755.61	126.74	0	0	65.19	0	58.48	0	0	137.16	0	367.77	359.09	93.26	0	0	163.35	0	0	0	800.69	211.68	254.64	236.91	895.04	255.86	248.99	41.91	28.88	215.10	0	208.04	208.91	245.88	561.40	244.83	0	0	191.33	0	0	0	0	70.76	0	0	0	292.40	364.69	46.02	415.01	5.18	810.95	0	280.72	0	1.92	0	0	0	55.45	0	572.26	57.41	74.16	1.03	0	0	0	45.79	0	0	113.69	0	557.36	455.89	330.90	0	144.11	144.21	0	84.29	64.16	22.99	0	0	0	256.37	198.13	0	863.32	863.31	111.49	88.75	106.55	665.13	0	130.92	68.89	13.19	61.89	6.35	0	16.27	2.43	0	0	2.10	24.06	0	251.09	3368.44	1075.22	1035.31	377.37	424.52	1633.42	10164.05	448.63	89.88	476.30	451.65	0	29.49	5.13	37.46	2.68	0	0	0	0	0	0	0	0	88.83	168.79	1790.02	0	0	207.63	0	0	0	392.63	959.53	12.35	83.08	68.44	68.00	10.18	0	3.98	0	0	0	0	0	233.01	0	0	66.71	0	0	0	0	30.26	0	0	1.92	0	17.02	7.84	83.90	87.13	0	1963.26	10494.50	1176.29	494.32	16.39	157.06	0	0	0	283.27	0	0	0	0	242.74	20.36	1072.95	0	106.55	47.01	103.05	24.94	7.11	14.17	199.82	0	0	3047.00	218.71	207.39	44.74	3.64	0	195.44	160.69	78.87	135.16	0	413.97	183.39	1784.14	0	13.21	3.06	453.26	20.06	0	0	12.69	3484.36	12.69	56.52	0	7.18	0	33.50	130.53	0	0	354.66	200.97	0	94.36	0	0	13991.95	14237.21	0	3061.90	37.51	18.06	44.28	2195.20	0	31.42	1154.92	14.43	0	0	90.77	0	0	16.70	11.94	973.65	6.31	0	0	0	0	0	0	0	43.44	20.29	22.02	233.00	343.95	4.24	343.95	0	2876.75	2876.75	1700.24	0	0	169.96	111.04	298.62	9.53	130.91	57.76	60.00	36.30	0	42.17	155.78	150.45	325.70	0	490.78	0	135.73	0	0	82.11	63.45	23.70	34.14	6.28	0	766.49	667.88	783.75	0	194.21	46.09	0	6.46	22.48	0	0	105.69	105.84	564.78	219.65	4382.54	162.73	73.02	1673.97	0	1747.14	121.24	0	1349.85	0	2089.78	462.63	151.95	0	14.62	79.26	35.76	0	0	12.34	0	2397.18	184.19	207.67	0	251.07	0	2912.26	0	0	69.86	0	10.95	35.62	72.85	1246.24	0	0	49.88	49.14	326.60	1570.11	1570.11	9.51	173.88	80.74	0	0	0	380.13	339.36	16653.84	0	812.21	82.49	10.05	5638.62	99.88	0	1098.29	0	1160.51	1095.90	0	0	0	0	15.52	0	95.17	120.35	95.18	1555.74	68.66	47.18	0	133.53	0	833.73	744.23	0	0	800.09	815.89	466.47	0	0	324.52	35.27	360.70	0	51.14	295.38	0	0	160.16	0	21.56	178.96	14.18	218.89	9.80	0	131.76	117.32	0	13363.39	0	0	982.56	1003.21	0	0	7380.20	433.17	3021.33	70.99	6.95	445.66	414.56	44.44	240.41	195.20	56.71	0	0	14.53	11379.69	51.87	73.22	0	0	7.69	0	246.12	17804.42	138.69	3594.86	70.71	245.28	0	363.32	1706.73	27.01	694.69	0	189.44	30.56	31.77	0	5.41	204.63	65.46	707.95	11.93	130.30	791.93	26.04	67.97	1034.39	12.78	0	2291.65	0	0	0	582.55	0	156.13	171.00	117.60	0	0	28.04	529.16	575.90	18.70	0	31.23	888.57	880.69	307.31	3.95	0	4046.06	0	1234.40	1080.14	4376.49	4398.63	486.81	482.00	356.31	2227.15	6408.51	0	571.20	0	143.49	22.87	40.53	8.97	0	0	0	165.40	0	0.04	0	114.47	138.63	90.32	4387.96	6018.83	2756.91	197.20	275.96	50.01	5.82	6.01	167.95	18.64	159.65	9165.38	438.39	1795.32	187.37	0	206.76	0	28.83	259.79	0	0	0	59.21	104.08	342.65	235.98	0	38.74	44.07	0	8654.95	0	1957.97	24.38	180.01	670.55	192.45	336.11	228.57	0	0	0	0	50.62	540.65	25.16	540.79	345.71	67.25	0	0	127.87	44.39	27.87	590.72	313.19	0	273.64	717.97	1040.26	944.03	807.22	137.64	130.53	257.45	944.78	0	0	0	341.97	126.86	85.00	3.84	0	0	43.66	51.00	705.88	0	0	142.25	0	0	7.18	11.26	660.33	0	814.99	32.07	32.10	655.08	104.52	317.11	481.69	18.76	266.33	0	19.11	2318.31	1259.91	23.60	128.67	81.72	0	0	0.42	94.46	714.59	231.08	168.04	46.40	0	0	2862.46	0	40.28	17.28	0	2.77	0	0	0	6.42	26.71	12.28	71.33	255.23	0	0	0	92.39	8.20	10.48	69.77	31.47	586.36	8.84	0	0	243.81	507.27	30.02	0	5.23	7.02	9.24	0	0	6.64	0	97.17	0	11.99	37.37	11.35	0	75.48	0	0	0	0	0	172.46	0	202.41	16.91	24.80	0	0	0	0	0	221.82	0	15.67	1.21	0	13.62	0	1076.14	0	0	109.29	154.10	63.67	21.84	0	0	22.01	65.09	0	43.97	44.31	0	0	2.04	0	0	0	15.25	0	0	0	190.62	0	545.55	0	251.52	65.75	0	27.90	24.75	0	0	0	124.13	375.05	102.40	26.17	31.65	29.40	109.97	9.49	186.00	0	0	0	3.94	14.98	245.43	0	61.33	65.15	19.53	384.07	6.28	6.96	5.34	15.35	0	15.46	0	39.60	0	466.56	466.95	0	0	0	158.53	0	853.09	77.77	74.70	137.26	0	99.46	0	0	454.41	360.22	373.49	216.33	0	137.98	0	9.49	101.73	0	274.81	0	193.80	0	25.88	3.59	326.75	12.23	3018.51	0	267.86	0	0	0	331.77	122.78	409.64	181.60	47.33	6506.85	0	4.24	4.50	0.05	13.61	0	0	7.71	1372.64	0	32.21	0	0	8.34	475.19	0	433.79	0	113.78	49.34	0	55.09	0	190.96	4.50	48.68	0	0	0	0	32.07	87.54	0	0	284.67	53.60	101.76	0	0	65.76	38.52	0	61.09	172.78	9.21	412.19	0	14.89	496.14	0	0	0	0	10.48	27.39	0	0	126.57	0	1276.29	0	0	1280.99	440.36	413.63	0	39.02	0	51.70	51.45	0	0	0	0	0	167.66	210.26	224.90	303.31	0	0	6.08	0	0	0	0	50.20	315.74	3.86	144.60	152.37	0	0	0	0	0	33.28	0	0	0	3.76	0	12.91	0	31.39	0	22.72	0	0	0	0	365.99	0	4.57	28.32	0	0	0	1818.03	11.26	0	0	0	0	0.12	621.90	7.75	0	380.49	0	0	17.68	55.61	1.49	2.89	6.22	17.68	0	0	0	1.11	0	0.47	2.67	73.75	0	0	0	0	0	0	3.46	0	0	5.52	0	21.53	21.53	0	0	4279.75	0	123.73	7.33	0	149.59	0	13.97	0	0	0	0	7.00	131.08	0	76.12	20.98	0	322.28	1130.66	529.30	0	2.68	8.36	125.70	98.19	13.31	0	0	516.94	92.05	91.44	49.50	55.77	0.74	38.15	102.26	12.03	0	0	15.78	43.09	35.04	50.06	42.96	0	29.75	29.75	30.23	0	22.53	9.75	172.74	0	0	33.66	0	0	7.61	0	0	0	0	0	21.11	0	4.52	0	0	93.78	0	3.31	0	47.27	0	0	0	13.89	15.47	0	139.36	1.37	76.30	1879.18	3.43	0	0	0	134.59	0	0	0	0	0	0	273.08	260.87	0	0	0	0	1.68	0	0	0	0	21.27	77.91	81.07	54.82	2.49	0	273.65	11.49	0	142.06	7801.83	0	36.16	0	0	0	1195.51	16.58	0	750.42	5.01	265.94	23.83	0	623.29	66.42	479.71	3.10	0	163.70	11.61	136.57	2.75	0	9.77	0	0	0.34	0	0	67.35	7958.18	32.91	586.65	0	0	0	232.63	144.27	145.77	0	2.40	11.49	30.59	0	0	3.88	0	0	10.81	0	3.82	0	0	0	0.73	0	2.40	2.47	1.83	10.27	20.79	0	135.82	4.27	248.89	342.76	14.49	16.82	192.54	0	0	16.09	306.67	14.15	16.46	232.17	250.83	140.56	10.58	62.39	281.72	0	0	57.30	11.86	84.72	2.10	0	0	70.75	1.83	176.20	22.47	0	34.93	15.65	7.17	48.27	0	0	0	0	4.79	4210.98	32.80	0	18.82	0	0	221.87	77.23	0	111.90	11.55	10.58	49.87	0	56.56	5460.66	0	1576.11	0	10.53	0	2.45	0	142.91	35.78	0	0	0	58.54	0.35	0	0	118.83	12.41	4.89	0	1.09	1.65	0	0	62.45	0	103.38	187.90	222.47	13.51	0	20.82	36.22	0	0	0	0	0	4.88	0	0	0	836.96	2339.42	120.73	0	0	21706.77	0	40.60	2468.18	13.83	0	0	0	0	3.72	990.56	0	5.26	0	9905.66	2.30	71.18	92.27	0	791.79	3.88	788.78	183.86	15.06	417.34	43.46	46.66	0	7.15	27.25	22.12	20.27	89.60	90.58	8.70	105.24	18.46	0	0	10.08	0	0	23.87	0	0	594.80	0	0	182.43	0	0	0	0	0	910.00	818.14	2944.81	33.16	10.74	0	0	0	5.58	0	137.67	2.40	1.82	0	0	0	0	0	0	0	1.89	0	0	9.88	0	2.05	3.17	43.23	122.00	14.85	22.95	108.22	462.43	117.65	135.16	0	19.33	0	28.92	0	0	17.65	20.35	633.47	64.05	181.32	37.70	44.94	25.61	11.90	0	0	0	4.13	0	0	0	29.37	0	0	0	34.40	68.66	0	51.17	37.95	309.15	0	0	134.11	0	12.11	0	0	0	0	148.34	22.43	0	486.79	561.27	0	4.21	0	47.30	15.24	263.25	808.89	257.60	129.87	58.11	0	67.55	1.11	0	459.33	863.11	93.24	205.11	4.82	2.64	454.35	8.07	140.61	0	2.45	10.05	490.55	0.11	4.23	30.82	167.29	0	1018.04	313.09	319.15	75.28	12.81	0	0	0	0	4.89	43.47	302.97	5.79	5.55	149.59	0	0	188.64	44.75	678.45	7.47	0	0	32.98	0	62.73	10.59	121.87	477.22	68.44	0	0	28.57	28.57	0	0	0	252.17	167.85	140.92	607.26	0	31.49	30.54	390.29	6.14	381.49	87.82	279.66	122.01	102.88	0	54.37	14.25	5.01	0	0	143.27	155.94	6.76	0	0	0	43.28	0	63.73	0	9.17	633.39	127.13	8.75	0	0	0	57.00	30.97	0	41.71	2.34	0	0	35.86	7.13	281.09	19.03	96.98	0	34.44	666.92	341.64	8.76	0	0	0	98.72	146.60	27.12	28.38	68.87	6.34	0	9.83	0	20.42	13.55	123.25	36.33	8338.10	0	22.47	0	28.01	110.54	62.51	27.20	7.93	0	1.88	41.78	35.53	0	3.73	5.10	128.52	254.48	123.24	0	125.74	165.49	159.15	21.62	4.72	0	0	33.50	0	0	13.76	0	1127.97	0	0	76.41	57.06	2.22	26.91	0	38.05	10.03	0	162.37	53.34	68.37	1184.72	0	10.21	59.72	24.82	586.03	276.49	135.69	2169.25	4.86	0	4602.08	0	27.81	1421.82	0	503.69	277.49	125.23	30.82	9.97	1317.97	7781.72	709.44	0	23.43	7.52	11.34	19.98	0	0	22.36	46.04	3.82	5505.22	0	81.01	349.60	62.74	0	3.72	41.42	0	64.32	46.92	39.25	42.76	9.12	19.89	0	0	37.49	4.67	5.61	0	0	1129.23	6.65	12.07	20.30	0	0	296.12	167.90	0	28.54	82.73	0	18.28	4.77	0	0	0	0	213.48	0	266.85	2.47	78.48	0	0	0	0	186.95	0	0	0	0	2.05	395.21	3.55	197.17	202.30	6.85	229.42	0	358.26	28.60	14.81	26.80	11.00	47.88	119.30	9.57	4.74	89.29	196.38	213.49	2.30	298.33	0	0	112.14	0	119.00	0	24.06	169.46	1318.55	1309.29	300.88	298.18	25.85	0	69.69	75.59	0	18.69	0	36.10	0	33.47	0	0	1482.22	788.67	783.69	0	128.07	105.27	105.49	249.70	44.24	110.08	206.57	0	4.25	26.53	246.47	0	0	645.09	323.13	9.10	326.46	22.67	8.24	132.72	20.44	0	0	53.55	0	0	82.31	39.20	59.14	22.01	18.76	0	85.13	964.15	3265.31	2330.49	1200.85	0	196.40	249.89	71.51	74.76	5.88	1421.19	0	847.02	869.03	0	295.64	0	8.17	5020.47	3350.94	1535.77	310.76	0	803.18	8238.11	8277.55	4.81	5735.14	29.96	3033.29	2417.45	0	542.03	540.96	614.54	202.51	0	26449.81	19348.78	0	7786.89	7223.06	1006.38	0	166.87	0	182.56	317.70	0	48.78	7634.17	5128.50	5077.95	0	23.26	1229.32	1256.97	1333.09	1333.05	0	230.74	266.55	1382.34	664.02	0	0	2150.94	2262.09	8.78	0	59.02	13.70	108.00	107.63	578.43	502.67	39.36	63.96	64.72	494.05	227.30	0	295.44	63.72	25.03	0	0.42	9.34	19.27	0	6.08	21.42	14.53	118.51	83.65	6.33	0	221.31	186.92	26.44	0	16.58	0	0	0	432.01	0	221.35	0	44.42	0	61.84	0	2.23	0	0	0	0	3.10	12.99	0	23.12	27.90	32.06	0	0	0	0	0	15.24	0	0	156.82	11.21	16.66	133.18	8.45	0	77.46	119.73	95.46	0	82.13	124.41	0	0.30	8.70	0	0	0	0	0	38.25	92.42	53.99	0	0	25.42	0	0	30.62	0	0	0	41.50	0	45.61	15.48	1.17	0	0	0	0	0	3.63	580.57	132.40	35.25	0	185.86	196.71	7.39	208.42	29.63	183.48	0	360.21	291.34	0	77.97	0.93	0	374.26	533.50	2.44	113.93	0	23.83	0	0	0	0	0	0	11.34	0	0	0	0	0	0	0	0	1.48	1.54	0	0	180.75	26.51	0	0	50.59	0	0	0	31.78	13.34	11.87	0	0	8.09	0	11.10	0	6.26	7.50	0	0	0	8.94	6.32	0	0	0	0	0	0	0	0	0	6.91	0	0.51	282.84	38.41	0	17.57	113.42	12.69	0	0	0	0	0	0	0	0	203.01	43.36	0	0	0	54.60	162.33	0	0	42.60	0	256.20	0	47.84	0	9.45	19.65	0	13.18	9.71	0	5.65	7.01	0	0	2.22	0	0	0	24.71	857.94	583.61	148.70	24.23	338.03	202.30	58.46	8.90	0	0	29.43	0	0	13.70	37.18	0	0	9.24	9.87	0	0	206.64	206.05	0	1534.71	729.14	226.86	0	0	27.47	0	13.88	19.72	19.44	6.46	0	0	24.21	0	0.01	78.77	0	0	0	7.38	0	0	0	0	4.85	7.55	0	0	0	0	18.84	0	1894.79	963.01	1005.49	177.89	18.12	12.44	0	0	3.86	5.59	14.50	0	0	0	0	0	0	0	0	0	1.37	198.68	157.29	167.93	6.65	125.69	0	0	0	14.53	78.66	187.23	20.35	0	0	0	2.12	4.37	0	0	0	649.61	32.61	511.33	234.75	0	762.15	0	0.90	727.95	0	344.11	27.34	0	0	0	0.66	10.02	14.00	43.14	0	0	14.76	3.07	0	0	0	0	349.28	15.61	344.12	94.26	0	0	0	0	0	62.11	0.21	0	0	4.85	22.07	0	0	0	0	0	0	32.38	0	0	0	11.38	11.53	0	0	0	0	0	0	0	23.80	50.85	0	26.36	0	0	0	0	5.78	0	0	0	0	0	0	0	78.20	0	0	5.17	5.69	94.61	84.66	133.80	0	0	0	0	0	0	0	0	5.14	0	0	679.98	438.95	7.43	218.76	0	0	0	0.72	0	0	0	0	0	0	0	0	29.84	128.35	0.29	0	0	68.01	0	0	3.84	4.64	0	14.41	0	6.91	947.77	288.29	254.77	18.22	0	0	11.90	21.44	0	0	6.56	8.91	0	0.34	0	51.29	80.21	41.46	5.97	0	22.45	0	2.76	5.26	151.43	0	0	1.32	0	0	0	0	0
