## Supplementary Table S3 for "Comparative evaluation of imputation and batch-effect correction for proteomics/peptidomics differential-expression analysis" (part 11 of 19)

### Sheet: Sheet1 (continued)
S0567	8.57	9.68	0	0	113.82	0	0	353.63	0	20.46	21.29	0	13.86	6.83	0	0	119.05	0	160.53	43.65	9.96	26.65	0	6.96	831.32	351.26	240.71	0	0	9.15	0	0	0	0	741.58	82.68	313.87	38.61	314.48	71.81	55.46	0	686.80	133.12	689.18	0	0	0	0	0	288.48	48.39	0	0	0	41.03	41.03	427.69	57.90	0	7.37	0	198.54	82.38	0	204.78	32.25	160.18	0	43.02	44.82	0	0	0	0	46.93	0	94.84	659.14	660.20	234.72	258.72	120.91	213.04	470.84	263.72	37.81	7.13	350.73	0	141.19	28.12	156.77	0	918.70	918.70	650.40	227.62	53.09	142.94	26.95	89.94	0	46.89	23.17	0	59.85	1207.41	1206.19	189.77	0	0	4701.43	0	0	9.23	2354.47	1.36	16.85	0	200.87	90.24	0	159.28	0	0	1527.61	0	19.06	2136.55	0	33.16	0	0	158.94	17.00	14.57	440.27	440.28	569.50	154.49	0	0	315.01	7.63	76.60	0	463.53	0	185.47	8.27	88.11	285.94	139.05	0	23.07	0	0	614.91	432.40	424.46	34.50	0	3.29	4041.65	1156.63	30.38	326.04	19.42	765.99	254.60	226.18	0	96.08	94.45	28.43	5.22	7.54	5.90	213.54	78.47	0	119.96	15.93	474.36	13.23	128.68	538.43	0	48.63	0	0	0	1616.29	95.54	142.79	0	0	0	1769.86	911.25	910.48	199.54	0	63.77	0	0	0	213.72	170.66	0	662.12	13.29	136.00	3869.89	0	0	0	0	0.37	0	722.94	133.10	0	12.10	0	8.17	755.47	335.28	335.28	7.00	905.55	957.30	955.77	3.28	355.75	676.48	92.49	1161.84	1095.75	0	0	71.60	0	2.51	138.36	137.96	152.64	0	165.12	43.58	944.23	942.42	76.57	0	1966.58	0	0	590.68	0	15.80	0	0	0	25.69	16.35	16.35	0	0	2.23	85.57	1514.38	0	43.85	7493.30	758.85	397.35	0	184.55	211.57	208.28	145.14	113.87	197.78	0	16.11	20.12	79.86	7.29	6.75	5.10	61.23	26.71	0	41.47	38.92	46.62	1134.30	44.98	71.38	868.53	196.77	0	104.89	0	0	504.00	450.18	0	0	1065.55	99.65	107.84	7.50	103.97	154.75	124.77	529.31	233.47	94.35	338.30	206.23	0	25.38	0.84	111.68	186.93	111.96	0	99.97	25.25	0	113.11	234.32	86.67	0	19.76	96.71	32.51	712.80	0	706.52	344.79	0	346.21	2.35	0	61.05	233.69	0	95.65	0	0	0	180.15	0	0	0	20.32	0	3.20	971.80	0	0	813.91	0	153.43	0	0	0	1305.72	0	113.58	0	20.23	20.25	0	3.82	14.64	0	68.11	31.56	124.86	1756.38	3567.80	0	0	95.62	73.94	13.34	122.95	258.50	0	20.35	125.35	47.43	31.81	99.23	0	123.69	47.53	7.54	0	40.41	0	1.39	64.24	259.82	23.61	8.49	186.32	9.59	671.49	2.99	0	1021.56	31.83	0	0	4.50	115.60	0	0	5.08	19.72	14.21	14.21	0	11.82	0	0	31.31	9.38	6.65	131.14	2822.92	27.61	3.48	406.34	0	406.34	39.35	1065.05	0	34.50	0	3368.88	0	357.93	77.35	13.40	620.57	0	0	187.51	0	0	18.86	0	1566.51	1388.70	0	0	0	202.00	99.09	70.65	0	0	145.91	0	138.37	0	123.55	56.20	204.70	0	51.92	21.28	0	21.33	134.24	103.55	119.63	85.77	98.74	435.83	105.65	273.49	143.58	0	143.40	24.23	0	0	0	313.83	0	38.36	15.30	50.98	0	10.99	4.63	13.23	0	292.72	67.68	0	8.71	0	45.03	40.71	0	69.91	182.20	126.91	5.43	0	0	94.91	40.78	52.69	1507.25	1357.73	714.76	47.43	47.43	32.85	0	191.76	0	5.60	40.20	0	0	52.08	160.18	202.65	0	0	199.96	260.93	0	364.02	211.67	2653.00	1712.28	58.07	0	4252.72	0	0	0	0	0	16.04	0	0	54.86	0	0	0	11.82	0	118.72	288.75	53.99	60.52	18.92	1586.79	36.69	181.73	1142.50	1908.42	52.48	0	4.35	0	0	7.79	0	0	0	16.08	0	234.02	115.24	112.94	0	139.48	310.65	224.03	210.96	211.13	0	292.13	133.80	171.63	1684.79	618.22	55.72	377.05	51.18	0	156.94	209.59	0	0	45.92	1208.58	0	0	1913.31	33.64	1390.37	462.78	0	14.51	57.39	97.84	81.61	1454.42	98.18	0	0	49.52	268.51	676.09	676.09	18.45	16.58	16.49	18.26	0	21.41	0	650.96	0	0	0	543.64	0	0	154.02	153.41	137.37	243.17	49.88	49.88	28.96	124.82	133.13	0	0	0	0	664.75	480.07	0	0	93.79	47.37	53.00	0	191.77	148.23	150.72	0	0	0	4.02	0	0	13.97	9.63	213.44	0	0	15.19	223.63	0	0	0	55.43	0	1348.21	42.58	0	4.55	0	11.48	0	1471.01	1666.34	1559.90	1559.96	184.67	183.14	91.70	0	0	0	4.86	822.44	29.16	491.37	228.03	0	0	243.66	10.18	36.07	25.43	0	0	0	80.07	0	81.68	33.38	0	0	13.42	97.66	0	1093.97	990.43	571.17	502.60	266.32	11.48	0	229.23	0	74.98	0	0	107.47	107.66	59.78	124.97	0	213.51	0	0	4.52	0	0	924.06	0	38.32	50.32	0	0	5.25	3.79	216.22	0	17.57	1304.85	620.51	0	29.84	0	0	0	451.63	0	74.80	31.93	36.53	32.25	0	0	28.53	0	0	0	8.10	17.54	13.90	4.08	427.28	428.04	4.07	179.40	68.97	37.80	1774.90	1330.71	0	540.60	0	1368.95	0	89.94	62.52	1267.26	0	87.04	357.86	4.22	0	7.12	1474.81	198.09	81.87	0	0	0	0	3.88	0	430.88	453.17	399.88	402.19	554.37	0	376.62	372.52	275.70	0	0	0	5.21	48.45	3.10	0	0	0	0	63.94	0	0	0	0	78.21	0	0	0	30.20	0	27.35	3352.50	0	7.96	1.14	1.07	170.70	0	0	19.11	31.16	48.00	2.89	9.89	19.39	342.53	353.62	0	1033.73	467.42	0	20.69	0	0	0	0	14.71	0	0	19.77	9.35	29.66	0	2.78	333.95	338.58	3.40	113.43	0	241.96	125.71	0	0	86.45	27100.36	0	58.49	31.62	27.93	24.34	0	25.93	1614.86	21.58	23.19	0	0	0	0	0	0	59.35	3.35	29.77	0	92.25	14.23	191.99	168.42	58.49	98.22	306.39	0	148.82	0	103.23	0	0	0	2.18	0	930.44	11.63	0	1845.49	1845.49	0	5.08	0	0	0	0	1.25	0	6.95	40.01	0	2.70	0	0	21.07	38.85	0	0	0	0	221.42	154.89	0	277.95	20.67	0	5.88	0	43.65	155.82	0	85.73	42.41	186.11	23.97	0	0	0	0	0	0	194.73	0	31.90	203.17	0	17.74	53.58	0	0	7.16	7.27	98.93	0	0	0	0	42.78	55.13	0	0	0	0	45.15	0	0	380.53	0	0	0	13.68	29.41	141.25	5.35	67.73	0	0	4.37	4.37	0	0	8.26	202.99	0	10.29	0	0	0	10.78	0	0	4.91	0	0	240.24	179.10	152.60	436.60	83.47	70.80	40.94	7.61	6.58	0	0	0	0	151.35	148.78	0	675.47	678.01	0	10.10	0	0	0	178.55	0	197.67	0	11.10	10.13	0	0	0	4.15	8.79	8.92	0	4.53	2053.06	47.29	50.69	0	38.59	235.49	842.01	73.65	0	80.35	57.26	44.41	0	0	10.34	0.07	0	0	0	74.66	236.71	251.78	47.81	20.26	5.55	29.64	12.52	0	0	12.42	0	0	0	127.09	101.64	0	0	0	0	0	0	0	0	0	42.64	0	0	0	0	0	0	0	144.72	0	0	10.52	0	0	38.76	0	0	0	0	0	0	408.39	2856.93	180.87	291.53	0	5.47	0	0	0	6.17	8.55	0	7.06	0	9.60	0	328.21	15.07	65.40	16.17	0	0	0	0	65.94	0	54.60	1777.21	22.49	61.85	0	0	0	559.90	0	2.90	13.25	0	0	6.93	148.48	0	0	97.91	70.16	0	0	33.44	322.95	432.55	0	0	0	0	0	3.82	143.14	0	0	5.03	1.80	0	0	0	0	2165.72	2651.05	0	892.35	4.96	4.64	4.66	498.27	3.62	1.55	187.32	69.10	0	405.09	0	2.42	0	13.06	0	265.96	0	0	283.02	0	112.05	10.46	0	40.50	0	0	0	95.74	21.59	0	6.82	0	709.52	709.53	0	223.07	0	11.65	0	0	0	0	0	0	0	62.21	31.97	145.32	189.62	58.55	0	196.83	30.88	123.28	0	0	0	0	4.08	0	0	0	82.51	82.33	92.80	97.22	7.44	0	0	0	0	6.67	61.13	10.69	10.79	0	0	726.62	0	0	255.95	8.05	270.33	0	0	312.56	0	0	16.01	17.95	0	4.90	15.82	0	0	0	0	10.89	302.58	166.34	0	3.97	27.83	0	944.86	658.65	0	35.90	4.40	18.80	0	78.33	409.25	20.84	0	0	0	50.87	643.40	485.55	0	36.14	10.90	0	222.27	0	186.30	0	7798.54	19.21	107.44	0.65	0	2141.32	0	0	443.34	0	595.56	442.84	0	7.80	9.06	0	0	1.61	0	64.42	0	747.24	34.05	26.85	178.10	0	22.50	390.74	207.50	0	52.04	68.24	132.63	4.71	0	0	182.83	3.94	178.86	0	0	82.25	35.11	0	1.91	8.86	0	74.31	14.98	0	4.09	0	55.71	60.10	0	3538.21	0	148.77	831.46	128.72	0	0	1206.97	177.59	954.79	277.80	0	295.10	0	0	109.97	108.44	94.27	0	193.49	4.62	2819.97	0	0	42.53	50.76	0	4.24	4.46	3454.42	0	1011.93	4.50	74.83	0	0	0	19.21	0	0	100.00	82.34	55.18	0	47.52	31.75	0	31.44	0	0	102.80	0	0	789.27	0	107.30	787.27	0	282.47	0	92.15	10.43	0	20.84	96.54	0	44.08	31.65	0	87.58	0	55.38	5.02	150.50	497.68	0	0	89.59	1861.40	0	286.86	93.27	1545.00	1524.69	29.59	29.62	20.22	439.81	2336.28	0	0	218.99	0	0	2.61	0	0	0	3.94	0	143.72	0	0	6.91	30.70	2.08	532.78	623.78	704.08	74.61	21.64	0	10.22	9.98	5.68	89.50	11.84	2752.98	120.76	79.84	155.67	0	0	9.19	0	0	0	0	0	0	0	0	0	30.28	5.13	4.44	7.36	1453.39	6.02	701.18	12.68	0	131.77	36.24	96.00	118.08	4.31	0	11.43	0	0	77.40	77.36	99.69	0	44.03	0	1423.85	0	0	0	22.32	14.16	0	0	325.60	174.12	249.24	249.45	57.48	37.40	70.10	857.24	0	0	0	0	0	148.73	0	13.36	11.44	0	0	86.54	0	0	46.14	4.41	0	0	0	194.30	0	225.97	0	0	25.41	25.66	13.34	21.22	0	0	0	0	149.72	61.48	54.11	37.62	22.09	0	0	3.18	0	17.15	0	0	92.48	3.03	0	519.53	0	40.73	254.36	0	0	85.18	53.46	0	4.23	0	0	0	0	0	0	0	13.81	0	0	12.09	0	766.52	161.74	149.23	7.38	0	173.73	12.50	0	23.44	0	27.39	54.23	0	0	0	131.57	0	0	217.41	0	57.47	128.15	1845.40	0	0	0	0	75.85	0	16.40	43.43	85.27	0	30.95	14.37	27.64	0	185.07	0	0	0	0	75.40	0	555.87	0	0	0	62.27	11.99	0	45.16	47.81	5.53	11.11	2.51	0	0	0	0	0	14.86	0	0	0	6.26	8.61	0	3.24	0.47	57.71	150.57	17.11	0	24.33	0	0	15.41	0	0	10.96	91.67	70.35	5.05	0	0	91.30	0	0	3.27	0	0	9.78	0	0	2.58	19.63	20.91	1.41	103.73	11.18	0	7.57	5.15	5.19	0	0	130.65	0	184.34	177.13	0	0	2.48	110.88	0	338.05	165.30	0	245.39	21.59	168.50	6.16	0	0	0	0	2.10	0	0	0	159.93	129.77	4036.14	106.77	4209.39	10.41	274.42	878.24	0	4.30	394.55	2585.56	0.35	419.13	0	11.08	0	0	127.90	0	0	0	1242.76	1.34	4.68	0	0	0	0	0	0	957.25	0	417.16	10.43	28.88	158.61	446.97	133.52	291.00	0	119.24	54.96	4.91	5.97	61.88	69.57	0	6.01	0	0	0	0	38.01	0	0	0	0	46.32	380.77	0	0	19.13	257.46	10.33	161.51	0	0	99.19	0	0	166.89	0	0	0	0	0	26.87	0	57.92	22.55	64.71	68.58	47.06	8.85	69.40	0	0	2.25	0	0	79.63	105.88	109.72	2.58	120.18	16.15	0	360.36	207.63	207.36	70.56	0	0	27.78	5.33	0	0	18.47	53.48	142.42	42.57	0	14.18	11553.75	1557.54	0	0	15.09	8.55	0	27.57	0	19.49	103.96	0	0	9.78	0	3.02	0	38.76	0	0	561.46	0	9.21	142.12	69.58	63.70	0	291.98	0	0	0	184.72	0	0	987.21	360.28	359.70	342.01	2.40	0	44.54	22.40	0	0	0	7.22	1.11	0	0	0	0	0	0	36.24	0	10.23	16.90	0	5.17	0	37.80	0	0	9.17	18.36	60.53	60.50	0	190.17	972.91	0	157.27	34.76	31.20	7.20	0	0	0	143.96	324.97	0	0	76.76	2.45	28.40	0	0	33.28	1314.12	204.03	0	0	0	0	0	0	0	408.71	407.90	269.77	265.08	188.64	59.59	0	0.05	206.51	62.26	0	16.77	1592.12	37.34	23.43	8.71	24.72	0	188.79	187.91	187.91	0	13.60	24.59	80.35	0	22.39	80.42	30.92	0	0	396.15	0	0	0	85.13	68.24	137.26	0	22.31	0	0	0	0	0	0	0	1.87	0	13.86	0	18.86	400.91	0	37.58	1384.54	0	6.58	16.46	2.21	47.20	0	0	9.55	4.27	4.13	0	428.92	307.22	36.27	0	0	3.16	0	6.47	2.43	0	0	0	24.84	0	5.23	84.46	6.87	253.76	42.96	0	137.14	7005.87	0	0	34.44	0	0	38.31	12.15	0	179.76	0	100.64	0	308.74	1119.53	29.32	629.47	0	0	0	0	83.38	0	0	51.58	0	0	70.79	19.92	6.56	23.66	514.59	0	153.35	0	0	12.55	421.14	0	0	336.57	3.18	0	296.33	0	298.59	0	10.58	0	24.39	0	0	0	0	0	11.85	3.17	5.60	9.07	0	0	0	37.70	0	1.65	0	0	0	6.13	41.23	2.39	24.49	0	21.11	17.37	20.37	10.72	24.63	0	0	14.05	74.69	0.78	0	0	5.18	0	0	9.72	0	15.39	0	14.69	19.69	0	56.49	15.04	194.28	192.84	67.56	0	0	0	205.40	8.75	60.46	35.90	0	4.11	73.46	214.49	104.12	30.94	2.61	255.29	32.38	3.34	1.30	0	2425.28	0.87	755.63	0	0	0	116.33	20.11	0	63.32	0	2.73	10.88	22.88	0	10.17	9.58	55.73	0	0	23.48	26.51	20.08	33.00	541.86	15.82	0	29.04	4.50	139.22	0	55.00	171.06	69.90	14.19	0	0	33.64	0	15.36	22.81	0	5.55	0	1122.64	40.16	0	0	171.89	0	0	100.47	19.08	33.18	0	0	155.85	0	897.94	0	0	0	3013.98	0	11.79	9.58	0	825.92	1.92	888.08	73.14	175.31	2.60	142.02	84.54	55.02	71.74	0	0	0	0	22.78	0	40.73	0	3.37	0	24.36	0	0	0	2.17	0	15.70	2.55	9.16	206.17	113.75	234.95	0	14.68	0	0	0	932.72	0	167.93	0	0	0	45.52	0	0	2.43	12.45	0	0	0	0	10.46	52.22	0	0	0	0	128.47	0	91.02	68.50	60.09	60.44	40.86	40.51	30.55	130.19	195.96	75.90	0	41.02	49.63	85.66	23.72	3.42	4.64	0	641.35	325.38	46.22	0	149.55	50.05	0	101.02	8.21	0	587.37	0	35.28	0	1.85	0	0	124.60	204.24	165.21	25.91	226.56	232.13	242.93	21.54	0	0	0	19.52	0	0	0	0	0.97	44.14	0	3.70	352.91	0	41.53	148.55	69.60	47.60	160.77	457.04	160.18	115.04	30.48	0	22.02	0	0	11.72	498.05	133.00	145.16	0	7.95	142.28	26.94	108.66	0	3.10	0	29.11	12.97	0	35.80	37.20	0	223.00	127.03	128.13	42.41	16.56	20.45	23.11	3.87	0	17.59	13.74	138.35	35.97	38.37	170.34	31.74	26.62	34.23	58.81	3.76	2.69	6.17	0	98.14	0	1.18	53.47	35.28	205.13	58.07	0	66.21	22.17	21.53	227.84	0	10.37	0	0	0	846.30	0	0	0	148.23	0	147.38	58.42	375.89	35.55	941.95	0	28.71	483.57	149.25	79.68	0	0	0	18.43	3.89	63.07	0	0	0	58.76	0	0	909.68	268.17	0	8.66	0	0	174.10	50.77	4.27	138.11	0	255.37	0	3.71	0	369.17	9.26	0	0	0	253.06	395.81	46.21	0	5.01	0	0	14.23	0	0	11.79	4.17	4.14	25.27	0	0	0	86.11	0	2675.98	0	0	134.16	88.68	0	7.04	85.32	24.64	3.37	4.01	7.05	34.62	27.42	0	8.02	4.98	37.41	15.45	12.49	14.16	18.82	18.96	4.48	0	0	174.88	47.60	0	3.41	49.61	201.25	1214.83	0	160.04	122.03	0	0	94.46	18.38	0	0	0	38.93	16.76	26.43	499.87	115.36	3.21	2.23	0	363.00	544.77	17.68	23.65	25.42	79.03	2764.19	24.44	0	355.86	0	63.93	11.50	0	0	32.41	216.17	704.20	48.11	0	66.32	8.42	7.89	0	0	0	162.90	151.51	12.14	1839.61	24.37	19.02	347.32	0	40.36	0	1431.09	15.01	511.78	0	0	0.36	113.28	121.23	4.19	209.07	29.82	0	0	58.92	59.15	249.33	51.01	134.02	40.63	4.66	4.07	18.18	0	0	100.78	165.81	1123.16	30.44	40.10	2.95	0	23.87	30.47	54.82	0	11.92	0	36.17	6.80	0	12.10	54.46	154.46	0	0	2.04	182.86	0	46.79	19.22	0	6.57	8.09	0	592.69	1810.78	105.47	31.79	96.96	17.51	25.83	24.88	0	0.42	0	252.05	13.24	39.08	19.23	301.08	137.02	58.22	0	373.40	13.67	102.46	45.75	407.29	412.52	163.49	162.32	0	93.10	25.62	27.31	0	395.94	23.87	0	0	0	0	77.71	449.56	297.21	297.24	0	0	0	0	20.81	31.80	0	175.98	0	51.08	25.15	126.82	0	0	558.89	416.47	33.56	372.78	42.87	315.63	108.80	5.34	181.38	0	16.29	100.77	37.40	7.71	0	0	0	0	0	0	403.14	999.78	744.70	269.99	6.07	84.34	11.44	11.16	71.25	3.06	737.46	0	390.78	423.15	17.08	154.93	23.38	0	1522.06	1140.09	504.13	115.60	0	441.19	4866.89	4873.52	0	3564.74	11.76	1630.54	1304.39	0	231.42	233.22	180.19	130.02	20.54	14233.25	10172.67	4.41	3408.99	2983.66	721.57	0	97.45	176.51	100.87	123.32	0	17.94	3558.28	2505.09	2462.44	0	3.72	1234.36	1239.35	830.66	834.25	0	0	91.69	1044.38	383.18	44.79	17.76	0	3410.52	0	0	2.36	16.40	600.09	573.30	324.24	94.34	180.58	79.88	131.94	5.98	0	16.19	5.36	0	106.99	19.95	87.67	0	0	17.78	119.70	11.67	14.18	106.83	11.37	109.86	0.23	0	10.85	4.89	11.94	1.91	120.58	68.53	0	2411.47	0	1992.21	114.06	714.10	87.62	0	40.31	0	0	0	3.54	0	2.37	0	28.41	2.05	8.32	0	0	136.59	108.11	18.29	192.63	21.94	102.60	124.79	71.96	15.61	9.34	267.74	163.93	9.25	0	13.95	0.35	0	59.63	28.22	2.70	5.57	8.67	0	0	15.32	0	0	52.66	3255.66	1675.53	283.67	0	0	752.24	0	488.52	35.74	0	0	199.58	69.72	4.40	82.95	0	190.81	221.62	68.52	0	0	0	301.05	84.57	57.30	109.24	93.73	6.35	248.21	393.92	4.92	1380.55	0	1097.23	1008.12	164.44	311.96	16.15	4.37	168.42	212.23	86.48	22.45	9.82	2199.35	21.31	0	0	0	6.44	0	0	0	54.06	73.03	124.68	3.23	3.35	114.20	0	44.88	45.64	0	289.06	3946.02	0	0	0	219.16	0	0	0	121.77	167.70	108.36	0	274.26	0	164.75	52.56	167.02	0.66	153.53	0	80.54	11.82	20.14	0	8.39	19.40	40.11	6.09	227.45	0	195.55	0	9.46	16.14	163.72	381.41	329.05	106.85	0	0	165.53	82.40	60.97	0	0	0	29.18	0	0	48.73	508.27	225.05	17.46	0	0	10.49	39.92	65.70	0	181.70	2.58	52.38	143.84	26.47	3.11	96.97	0	246.44	180.94	183.56	55.26	0	3947.32	190.34	109.75	3.04	10.53	159.65	29.64	224.74	3540.01	2926.93	416.99	209.92	861.16	698.25	34.60	17.06	0	56.10	58.12	37.46	376.70	398.52	330.97	0	0	62.95	73.35	9.25	5.03	1355.66	1346.68	25.84	233.78	1319.87	129.05	31.96	79.69	26.03	0	253.65	364.94	791.69	358.88	1193.56	941.95	548.57	84.70	103.78	885.97	84.18	58.77	77.48	51.68	0	29.25	260.90	0	34.07	203.40	30.70	72.20	0	179.75	0	19.26	3484.81	1589.92	1512.62	1566.56	100.64	14.56	39.04	112.15	81.56	137.31	139.02	330.23	78.47	9.22	5.96	21.94	130.50	235.82	235.95	721.49	346.27	0	0	0	17.82	165.12	111.46	33.91	30.38	12.74	82.97	133.14	34.71	0	513.64	17.28	7.31	9.26	435.70	876.97	0	566.04	417.08	449.87	174.19	0	451.61	83.71	11.93	489.68	56.84	172.00	14.18	3.33	3.02	706.54	458.99	77.78	0	29.98	0	98.29	36.25	0	25.38	3329.59	1804.61	20.58	3793.06	24.83	3475.60	1678.22	8.17	17.35	1.84	0	0	317.99	8.54	27.49	3843.44	30.75	0	7.84	0	191.91	113.03	17.38	12.32	288.73	54.92	11.22	1208.85	1111.27	20.26	13.03	315.29	0	0	0	0	3.75	43.67	32.55	183.12	127.58	0	138.58	29.51	170.61	169.88	426.05	8.45	0	0	110.32	307.35	15.82	0	5.67	128.54	53.42	122.94	1114.61	0	233.00	0	99.60	49.49	68.50	1.76	0	0	103.29	12.46	46.57	8.98	3620.67	2663.28	48.50	969.78	111.28	0	95.39	98.52	52.20	188.45	225.51	47.50	48.04	0	116.93	105.70	327.35	412.26	152.16	4.60	754.17	339.96	30.39	0	3.31	9.06	23.29	5.55	469.70	74.81	3169.21	455.19	406.70	127.81	15.11	0	2.57	17.77	237.40	0.31	4.87	61.69	52.92	0	14.98	142.28	131.36	268.93	0	0	23.80	0.27	0	19.23	12.82	2549.55	2270.63	2042.63	1464.07	1323.88	980.91	143.06	296.43
S0568	0	79.67	0	0	134.05	0	0	884.97	0	0	0	8.22	0	0	0	0	84.60	1.61	236.40	126.68	58.97	0	0	0	1043.68	451.69	51.69	32.34	0	46.54	0	0	0	0	596.84	0	49.99	0	0	38.23	44.48	50.63	534.40	0	525.99	0	0	62.72	0	0	939.10	0	90.65	23.20	0	0	0	654.25	0	24.48	29.05	0	324.20	163.77	170.94	0	189.19	76.71	106.63	23.21	83.90	35.63	0	0	0	0	0	120.21	1260.00	1228.90	407.90	100.16	0	240.49	518.77	425.71	58.50	66.34	172.24	127.35	131.75	195.54	252.35	0	709.41	0	350.20	0	108.94	221.36	58.75	65.51	71.59	126.54	70.61	0	66.93	1270.46	1268.05	313.97	10419.31	0	5410.99	0	10.31	0	4660.14	0	61.11	61.07	198.79	291.91	23.90	209.97	0	0	1003.76	11.45	124.66	2986.32	473.16	58.74	29.44	8.85	64.15	0	66.88	558.38	558.38	905.39	215.54	0	0	302.41	76.90	429.07	0	678.03	89.80	112.51	57.67	0	692.57	0	25.23	155.60	0	0	849.79	739.88	738.92	77.20	0	9.39	3637.56	1509.43	194.92	0	138.19	870.89	228.60	479.15	0	120.60	0	53.06	32.58	0	85.87	115.93	119.54	11.85	134.89	71.46	541.01	7.10	217.05	617.25	0	59.55	0	28.70	7.35	1425.22	52.52	173.59	55.26	13.45	0	3282.50	1724.14	1724.14	428.45	0	115.16	97.70	32.38	0	29.65	175.19	3.59	1621.49	0	0	7675.60	105.81	3982.47	127.42	0	14.09	67.43	1092.91	323.30	22.03	38.24	233.32	0	1825.78	358.27	358.27	51.98	1640.20	3493.51	3490.60	3.94	268.96	502.48	270.47	169.25	2747.73	0	0	108.00	187.95	41.48	759.60	559.18	712.88	100.44	211.64	46.96	1450.70	1445.16	99.80	0	3188.75	0	0	435.03	0	0	37.91	0	177.12	3.38	117.40	118.68	54.05	21.07	7.97	236.81	4733.00	290.78	62.99	9975.85	1828.05	762.53	0	358.43	184.19	228.23	228.22	123.69	0	282.29	90.36	139.01	137.06	0	36.41	69.53	177.65	64.24	476.39	158.26	0	35.13	673.66	66.81	0	1878.26	527.29	61.21	3685.88	67.40	0	902.08	901.49	0	12.37	1085.69	206.98	223.69	379.43	206.14	465.71	204.19	754.37	478.78	137.57	700.73	782.30	0	0	22.24	46.76	42.52	181.40	0	199.43	104.05	0	222.06	433.68	33.78	776.88	0	266.53	680.50	1554.31	141.88	1417.89	756.26	0	756.26	8.09	0	108.17	0	0	317.68	0	0	0	189.14	0	0	9.53	26.95	0	10.38	871.73	213.19	0	1340.18	26.31	1531.64	0	1430.15	18.97	1209.40	77.83	35.04	96.38	105.39	105.41	0	95.75	163.58	0	199.73	41.37	333.70	5395.95	4646.85	72.26	667.42	688.52	492.30	403.50	0	334.62	37.40	161.26	170.39	0	0	237.12	0	271.59	65.39	0	31.39	651.76	162.25	13.76	196.05	423.75	15.11	28.54	464.82	204.28	891.29	50.73	187.73	1325.08	34.95	48.13	0	93.07	0	0	0	0	71.80	74.86	75.49	0	456.98	41.11	0	27.16	0	0	1025.44	3576.21	0	3.99	1490.75	18.38	0	273.83	1740.97	0	128.67	41.24	2754.84	76.63	0	122.59	84.44	108.77	0	0	240.61	103.12	69.74	85.20	0	5353.78	1213.27	0	0	1518.34	103.91	103.31	251.20	487.03	0	239.87	0	0	44.97	284.66	0	522.69	0	14.01	96.17	0	45.27	346.43	99.09	726.13	78.75	4.85	925.26	570.52	298.53	420.90	22.96	399.08	237.75	161.72	128.07	0	689.39	202.86	78.34	221.71	96.66	70.58	9.33	116.03	39.94	323.21	986.70	350.16	22.20	107.01	48.40	205.38	263.07	0	40.45	1101.18	269.36	101.41	75.18	0	386.23	62.47	153.76	0	1813.09	1919.67	91.30	91.31	154.64	0	357.90	0	60.90	97.05	44.60	0	5.70	258.90	195.08	0	39.82	216.68	561.51	551.16	0	876.75	6831.72	1605.64	289.78	0	4034.21	0	0	13.94	60.86	222.01	58.00	0	166.25	267.97	0	0	0	5.40	0	87.84	559.69	267.65	16.23	0	2101.61	319.69	60.04	1116.67	350.27	0	144.18	14.12	199.05	14.50	97.07	167.31	67.55	67.55	0	233.13	350.24	204.11	204.99	0	351.09	540.05	390.94	376.97	207.87	34.65	553.38	299.92	119.66	1403.22	148.36	49.26	0	266.97	197.36	110.48	1094.05	39.27	0	23792.80	1826.01	85.11	2.83	3817.33	39.11	2787.89	833.15	0	64.35	261.68	63.26	190.69	1785.08	127.13	0	0	196.02	72.36	177.56	165.62	24.84	221.90	2.67	24.84	105.64	142.70	0	867.58	86.32	0	0	828.35	20.74	9.46	19.35	0	770.13	0	155.89	154.25	144.28	619.10	706.09	321.05	0	0	708.63	709.74	0	84.80	209.14	49.04	201.12	0	161.13	273.86	73.79	170.62	0	1613.48	1649.07	142.53	1087.45	214.14	186.63	5.73	425.91	0	0	10.10	443.17	0	0	0	217.02	4.06	1170.54	73.56	0	209.43	303.06	191.86	210.25	1931.93	4287.04	1934.09	1926.49	0	742.00	0	0	142.08	93.77	3.83	926.05	1.16	0	194.15	53.72	51.82	327.56	117.64	108.67	59.89	39.72	0	494.94	0	7.30	0	45.84	46.81	0	145.22	0	0	899.11	7840.61	121.58	860.17	4632.05	0	461.54	570.44	0	172.99	162.02	253.68	284.11	177.20	380.75	0	0	213.44	0	0	138.38	0	193.55	752.13	160.88	242.06	0	0	186.90	147.16	88.88	196.23	36.61	0	2365.25	1580.86	301.82	288.28	25.48	0	28.78	709.34	60.36	183.64	0	0	0	584.42	88.46	32.99	28.43	527.95	178.18	188.61	188.70	117.06	0	820.58	1285.69	2.53	647.03	251.22	281.63	3767.89	2697.36	0	1006.74	0	2208.87	32.59	21.18	272.03	2736.40	60.07	0	231.14	92.24	116.32	0	3623.30	302.36	202.02	0	0	0	0	5.33	374.85	1011.40	1004.10	590.39	781.60	1124.41	40.10	0	865.00	0	22.72	22.46	131.56	0	110.47	47.24	343.81	335.34	578.31	0	512.51	0	111.89	44.19	487.30	261.53	0	0	49.03	0	0	92.62	12133.05	160.36	71.49	6.27	34.62	323.31	0	167.91	250.45	341.43	364.91	420.70	86.51	70.79	362.89	294.14	83.03	0	334.79	0	0	0	108.72	1640.62	0	190.45	52.78	0	194.73	0	423.59	707.04	197.76	770.45	771.71	208.79	58.62	12.44	475.32	318.13	0	28.42	390.20	32576.54	0	368.93	0	29.02	17.02	169.62	0	5022.03	293.74	0	0	33.90	0	73.23	149.68	62.73	84.70	0	48.01	0	159.20	139.32	1370.05	887.30	359.71	10.38	6833.19	0	4464.40	0	505.28	6.98	131.82	134.34	80.46	0	873.58	95.22	7.61	4655.31	4666.45	68.65	122.88	78.75	160.16	23.74	222.59	94.81	11.03	440.81	74.71	13.16	32.90	0	142.89	0	29.65	140.06	104.61	0	0	569.08	99.12	0	249.27	28.90	34.32	41.90	213.60	41.53	426.86	204.35	175.92	60.06	202.55	0	190.24	61.59	61.59	0	0	0	422.64	104.51	104.79	648.36	0	56.97	70.58	100.64	736.14	75.59	360.52	363.47	126.45	639.99	0	376.52	70.38	0	9.74	115.63	690.40	24.66	34.78	48.52	54.12	861.75	653.72	571.36	111.64	171.82	41.04	385.53	0	217.47	0	0	23.33	23.19	23.66	0	158.24	82.39	48.60	0	32.48	105.36	98.90	10.84	0	534.13	3.34	0	82.24	1004.68	173.26	386.52	287.94	45.14	0	55.99	26.56	0	15.94	61.52	38.86	91.01	279.17	217.10	164.11	1246.97	1214.69	98.59	259.11	44.67	131.40	21.07	394.11	67.65	159.58	34.84	117.85	0	0	0	10.96	16.40	19.03	0	73.85	0	3450.89	248.42	391.82	322.30	105.87	1013.14	1423.72	92.13	105.56	285.79	524.42	141.78	125.86	0	30.34	38.46	125.45	125.73	126.89	40.80	533.91	601.50	9.74	177.73	142.22	0	407.70	3928.35	171.29	176.37	24.58	9.32	92.27	372.76	322.66	0	151.36	60.55	19.56	4.70	1.95	604.61	0	0	739.61	0	27.23	43.50	0	115.51	0	19.56	36.08	85.40	80.02	84.08	0	0	0	3.76	148.01	144.43	31.19	31.19	3.58	2142.90	5765.98	1147.30	652.26	158.91	0	0	0	187.92	249.95	15.09	53.24	11.60	12.83	322.03	39.19	801.05	348.09	340.15	642.12	0	0	0	38.88	367.06	0	162.86	3739.17	1206.79	0	0	65.50	0	1000.48	38.00	0	82.44	0	220.82	88.37	166.97	50.44	71.21	0	355.71	126.83	0	0	13.20	464.23	8.99	0	0	319.52	0	0	360.73	45.30	83.14	183.74	43.38	55.53	0	0	0	3528.28	4181.86	43.30	8.87	222.17	0	240.17	895.11	48.98	87.14	429.64	309.96	626.79	289.37	25.22	0	28.44	78.36	304.37	335.32	203.43	58.33	252.28	22.56	434.02	0	0	3.78	30.63	135.95	137.00	356.55	473.85	175.57	487.64	0	641.51	641.51	1186.64	0	106.49	388.86	415.94	34.82	0	93.88	0	29.37	0	23.99	8.50	205.39	1123.92	204.34	0	502.28	73.06	309.93	32.77	11.54	0	21.69	0	0	319.58	0	657.39	664.56	663.24	100.68	298.15	135.04	33.90	40.58	15.94	34.81	209.91	15.06	8.73	840.54	0	2031.30	0	0	766.32	50.81	837.00	0	31.76	324.80	0	660.86	0	0	0	77.73	65.75	0	12.85	0	7.12	442.53	1219.49	346.26	13.01	21.14	204.28	32.57	1855.38	0	15.68	151.86	455.73	395.09	58.24	260.80	370.72	0	0	0	100.74	166.67	1386.29	1386.29	20.80	98.95	211.54	159.77	28.36	0	514.82	513.70	11739.16	0	1044.27	201.37	0	4594.31	196.34	73.71	0	0	1109.22	0	98.21	0	51.60	50.01	6.82	0	0	205.22	11.38	1336.05	173.65	0	0	899.87	29.78	616.79	227.79	0	0	157.36	162.42	119.97	5.15	0	590.63	33.80	602.90	97.14	20.92	0	108.18	0	20.33	35.69	13.79	343.71	167.72	0	0	60.03	69.10	210.60	0	5085.58	0	1300.42	3992.16	232.64	136.50	100.06	2617.26	243.67	2327.69	893.28	19.26	869.23	251.83	0	399.20	340.20	117.33	3.32	75.43	686.07	4579.08	26.28	0	18.77	304.78	11.67	6.55	73.08	2037.26	126.50	0	52.03	514.79	430.18	0	233.15	154.97	140.50	0	128.75	362.83	32.16	123.56	89.28	27.98	110.17	127.37	0	0	206.93	8.71	7.98	1566.90	1.80	0	1808.78	0	242.84	15.82	477.03	37.73	9.78	73.31	267.45	2707.88	296.33	0	0	6.72	371.98	7.23	7.48	154.07	1277.14	965.09	0	0	2279.11	8.42	741.33	100.10	1714.10	3833.29	95.25	95.03	121.22	1280.17	3371.28	0	0	146.99	3.20	0	0	0	3.22	17.10	27.96	312.38	302.10	54.30	3.80	19.32	0	50.83	455.83	522.65	1748.67	490.23	755.73	0	26.05	178.45	88.51	74.20	271.22	4608.12	514.13	308.60	117.34	151.65	150.68	8.85	0	0	0	0	98.43	30.86	22.74	94.16	0	105.86	0	19.48	26.89	1654.81	38.93	978.35	0	0	535.18	274.36	439.55	347.88	0	0	302.83	0	4.12	0	617.55	44.48	0	247.86	0	658.96	11.28	0	6.83	52.22	139.31	0	71.86	262.67	390.10	745.91	782.16	62.38	135.85	470.65	2170.76	0	0	20.13	209.94	114.07	478.11	8.77	0	52.55	0	5.23	248.38	115.56	53.65	209.59	0	23.93	53.18	313.72	569.53	0	588.33	0	0	392.23	0	57.14	189.75	0	0	0	3.37	317.48	305.56	0	40.12	43.70	156.00	0	21.69	35.18	97.31	47.52	45.80	180.19	14.59	34.73	597.24	57.17	59.82	517.71	25.46	27.17	36.44	16.19	7.51	7.05	134.11	3085.26	39.42	278.64	786.87	186.66	0	61.59	24.50	0	0	1.26	812.94	210.28	220.74	79.63	25.57	750.68	113.90	70.41	33.34	3.23	35.00	7.47	0	0	0	985.87	0	1154.31	134.03	45.48	34.38	0	472.12	38.56	3.50	4.97	25.39	22.77	38.26	182.99	17.06	138.17	0	62.82	36.93	23.36	0	224.92	0	0	0	6.01	1.69	150.14	573.90	0	9.07	67.97	51.21	38.46	3.47	0	4.24	79.17	91.40	39.42	23.49	0	2.17	0	64.98	0	41.58	12.06	85.59	9.51	0	0	0	0	288.61	173.35	354.32	0	11.74	134.41	42.08	0	0	0	153.64	136.82	178.22	0	7.47	21.12	338.97	13.37	58.91	0	38.47	5.70	4.45	0	34.16	2.14	81.46	73.98	115.59	135.51	14.95	187.72	0	0	11.68	0	23.72	365.22	80.59	219.45	232.13	0	48.87	42.92	292.25	21.58	195.75	112.57	0	208.10	0	210.71	0	0	5.63	0	0	9596.91	0	0	0	126.32	191.01	1594.96	196.68	1614.87	7.55	244.23	411.52	24.30	113.27	431.53	2020.86	28.66	581.98	31.16	31.16	14.87	98.78	76.71	42.30	134.54	0	5709.12	74.37	0	4.06	75.53	6.52	0	0	0	911.99	0	351.62	0	2.95	278.22	423.28	162.70	256.26	5.42	109.16	54.01	20.85	21.39	162.68	138.88	0	0	49.90	10.11	8.65	1811.58	16.09	50.13	0	0	113.10	8.45	428.56	0	0	135.53	177.53	19.74	47.88	94.68	94.24	258.39	0	0	11.69	9.43	26.76	27.15	0	0	109.34	0	65.60	119.07	72.60	409.46	170.73	5.91	444.93	153.41	83.01	38.64	0	0	0	262.84	126.16	78.55	14.87	132.97	0	429.74	392.30	377.73	0	0	0	0	41.79	0	22.69	90.22	102.83	189.67	93.79	327.23	315.88	4067.81	1616.21	0	0	100.61	44.86	5.67	355.26	41.28	23.94	267.08	18.41	159.39	93.35	39.60	79.36	0	6.09	76.73	36.29	2136.35	127.62	79.60	765.12	20.49	15.89	0	1221.61	5.31	0	0	171.21	243.52	0	3030.55	975.44	173.12	986.90	0	0	48.99	22.79	0	2.05	15.11	38.03	144.20	0	6.25	0	0	55.85	0	70.27	67.50	66.60	0	112.52	117.00	15.26	173.56	0	56.75	68.50	104.32	0	139.42	0	131.00	6599.91	0	236.59	112.29	112.39	145.31	0	126.75	110.68	200.96	332.33	0	28.87	200.53	0	35.84	39.61	0	135.36	1992.51	924.75	0	7.62	174.99	12.45	0	0	35.91	600.51	575.71	317.89	324.18	123.91	5.55	65.09	2.74	202.01	97.34	17.88	0	344.24	133.49	62.78	20.69	0	20.82	273.51	256.91	222.95	0	132.71	111.14	35.45	0	11.13	7.57	22.73	0	61.58	136.88	42.80	106.62	94.38	91.47	255.03	295.10	8.41	17.99	0	0	47.31	0	52.27	23.11	0	23.79	0	54.72	0	365.78	196.63	0	74.34	2505.52	76.53	0	0	0	127.84	0	79.84	39.44	0	15.86	0	535.96	519.82	3.66	23.68	0	99.33	0	103.63	106.40	0	0	0	110.39	111.88	0	22.39	0	574.35	24.07	0	90.49	12657.40	65.59	265.84	0	0	55.21	1689.10	175.80	16.82	1960.26	0	847.33	66.37	634.14	2426.52	0	1726.70	14.50	21.88	666.63	36.42	632.27	419.90	0	0	0	7.65	104.60	0	0	0.66	3884.18	0	1505.01	0	23.70	77.61	2434.80	2261.55	1588.21	149.62	74.72	48.92	28.43	10.40	0	0	0	0	0	17.61	144.83	4.70	0	0	400.27	0.62	163.19	238.69	0	246.57	241.46	0	38.81	10.51	37.97	0	8.62	6.08	288.65	0	49.86	18.38	93.77	7.41	6.95	24.29	1084.57	126.73	202.22	50.29	207.23	50.67	426.87	47.65	140.73	42.23	0	0	0	0	10.37	0	40.32	0	0	0	207.08	0	307.54	4.68	0	231.25	140.10	3307.47	141.32	0	0	0	6.22	142.44	85.35	23.49	739.48	80.77	0.94	31.17	54.61	124.95	3171.69	2.18	972.26	0	122.89	3.16	781.62	7.29	186.43	96.34	0	6.62	4.90	103.31	38.40	39.30	46.78	125.26	16.94	6.55	89.28	216.23	210.93	0	152.03	72.74	38.77	162.57	316.96	64.19	199.58	80.84	0	0	0	137.85	0	0	0	60.84	85.24	0	59.85	1957.81	1682.40	10.00	59.26	0	0	62.66	61.09	0	143.06	0	77.57	33.14	207.82	79.83	1186.94	0	121.53	0	2170.91	39.88	5.70	0	0	389.96	0	1942.10	714.36	632.18	0	240.22	0	0	0	28.46	0	43.67	68.83	68.83	0	110.46	8.77	0	0	14.78	0	17.40	0	83.28	0	345.13	28.01	0	338.48	0	415.17	41.31	5.58	52.70	70.30	61.38	1910.53	1.20	0	0	7.33	4.82	156.38	0	0	0	0	0	0	0	47.41	0	0	0	0	0	57.39	60.77	0	159.98	69.93	297.56	295.83	114.51	39.55	62.03	472.19	359.05	127.84	0	213.16	193.24	300.85	288.57	46.55	0	0	705.34	109.86	198.66	5.84	34.55	0	0	0	71.73	95.94	428.10	35.53	117.12	1.71	0	0	0	0	357.74	331.64	0	328.60	301.74	98.35	42.83	42.74	0	0	0	3.73	0	22.28	0	31.57	31.87	85.74	0	241.28	0	27.07	56.50	84.56	122.78	350.51	575.67	242.06	264.11	130.96	8.82	70.88	14.38	0	105.20	565.65	33.01	144.38	82.69	19.97	55.24	6.42	62.10	0	16.72	0	233.68	0	13.92	164.09	159.85	0	528.34	155.63	162.74	43.16	0	32.89	46.87	0	0	6.57	87.60	317.61	231.19	253.02	89.14	0	0	190.12	0	985.06	12.30	0	42.96	331.66	324.82	148.13	46.07	233.24	477.74	0	34.23	141.61	110.66	109.22	464.27	0	8.02	0	93.27	173.70	681.94	64.12	0	23.36	675.81	0	635.36	150.50	187.72	0	791.97	0	178.63	220.14	111.56	0	27.05	94.10	0	64.01	93.41	0	47.24	7.24	16.97	97.92	4.17	13.92	207.19	89.67	31.87	112.60	185.92	82.42	167.48	52.56	22.24	166.27	35.24	152.84	26.93	71.14	5.91	542.51	9.12	0	0	55.14	335.44	136.66	48.08	0	159.67	0	122.34	135.78	104.04	0	702.54	0	0	64.03	0	0	3.36	0	16.01	4393.68	0	4.67	73.82	44.97	0	0	0	18.07	216.12	0	0	66.91	63.89	0	5.75	26.51	63.86	25.85	49.66	23.57	77.38	75.06	191.33	184.39	1.70	110.80	21.56	0	6.72	343.99	82.21	1057.34	28.39	0	62.10	52.42	75.07	47.91	0	0	0.23	4.86	104.47	31.81	73.48	639.47	55.61	0	46.87	28.28	505.95	680.13	45.67	381.94	5.97	129.79	1827.43	128.22	129.12	1305.42	0	0	216.71	40.55	0	0	319.18	1530.36	113.36	2.94	0	30.47	21.33	64.72	0	18.05	232.11	50.49	9.44	2634.74	10.47	0	197.07	22.11	48.58	6.18	2280.03	0	182.69	7.67	0	4.38	40.39	105.89	33.23	15.86	0	95.32	0	112.74	468.69	584.54	161.14	94.22	94.02	91.48	7.84	0	53.15	24.56	102.65	148.58	1036.31	115.20	14.87	8.09	28.61	90.25	108.23	131.94	26.83	23.93	154.76	39.63	0	271.98	178.13	77.77	416.12	16.65	0	58.09	30.76	0	133.23	37.78	124.83	124.79	6.80	23.46	262.48	443.57	140.45	11.99	0	57.89	76.47	76.64	0	7.83	316.20	310.18	152.23	142.89	44.00	1296.51	717.83	31.95	796.58	322.19	12.38	26.70	145.23	755.79	796.10	29.45	29.40	0	154.06	43.74	42.11	0	248.61	32.91	98.55	34.68	0	0	0	1035.42	648.26	678.46	197.72	4.12	17.27	21.20	95.08	98.07	308.78	780.01	0	82.06	125.53	674.97	0	0	513.47	365.52	371.92	407.99	375.48	647.07	238.11	217.50	425.36	380.06	0	450.42	0	84.32	21.15	35.25	63.21	46.89	11.63	106.69	376.65	734.88	519.91	223.35	90.78	717.31	877.02	45.78	853.10	0	928.66	104.18	675.39	696.91	2.53	239.25	0	60.11	1125.99	587.74	337.33	52.59	73.90	167.30	5659.38	5655.53	149.32	3994.22	361.52	1994.98	1522.63	31.00	188.39	178.02	163.20	305.31	85.88	19238.21	13788.54	421.72	5340.17	5056.52	996.30	49.50	395.45	201.02	271.66	249.98	18.92	0	5557.01	3844.58	3797.62	874.70	0	1710.44	1725.50	1864.22	1871.22	43.09	0	340.38	1506.04	517.77	55.64	43.39	2624.35	5573.65	0	6.71	1.14	18.48	1263.24	1273.96	964.06	462.99	206.69	188.85	190.84	171.92	42.93	321.25	78.87	101.13	251.02	0	967.34	46.03	45.28	41.06	430.79	0	382.80	364.47	8.28	225.71	28.24	0	0	0	0	2.07	1.56	61.20	0	440.51	2984.35	0	501.87	364.86	368.82	156.71	5.57	0	0	0	31.89	142.46	0	25.69	1265.49	3.96	130.14	2112.30	501.64	1638.32	152.74	108.59	345.15	5.00	18.63	106.74	374.94	44.93	54.43	192.45	12.94	0	122.90	8.87	0	16.21	165.87	87.57	0	0	72.22	0	2.92	44.60	698.51	451.71	106.96	1173.61	482.89	468.45	0	0	67.16	4.43	132.23	35.46	2.62	19.12	441.05	11.56	2.94	276.23	370.74	368.12	376.35	9.23	68.62	16.37	12.73	346.60	325.40	136.79	124.45	116.97	163.72	258.79	375.77	8.46	828.22	0.40	846.68	822.78	305.69	297.58	111.99	0	340.19	274.10	295.54	88.96	4.00	76.72	0	48.48	20.38	12.31	5.48	62.46	109.01	84.46	49.01	44.94	75.79	20.20	50.28	3.42	0	19.51	18.63	344.90	1720.51	2763.63	1109.31	0	9.13	423.39	9.81	0	0	32.50	30.65	10.50	32.03	72.59	18.23	333.74	108.08	17.58	5.72	0	8.09	0	0	123.43	142.19	45.55	6.23	0	0	247.33	10.58	231.49	10.38	58.76	46.24	0	62.31	159.77	51.92	10.43	0	0	322.25	157.59	48.48	0	7.89	123.36	9.30	8.82	0	459.41	363.09	0	0	6.59	1.89	44.16	40.29	83.52	0	10.91	110.41	202.49	16.97	49.03	135.21	3.45	189.42	939.80	905.23	22.25	0	614.84	1410.42	993.04	0	7.70	1609.83	113.11	66.53	1907.50	1725.16	241.01	34.20	119.14	131.30	338.94	0.57	2.62	163.46	228.69	261.87	660.03	645.61	140.37	0	1.48	0	0	5.59	3.95	794.16	798.84	100.29	311.53	325.99	83.20	11.67	132.86	42.43	0	0	0	119.18	8.31	309.72	222.46	62.35	0	7.62	547.71	414.89	266.02	10.65	3.97	6.01	38.27	334.08	144.15	180.31	55.54	67.76	19.88	5.16	0	29.01	7.19	294.43	182.49	158.48	1005.45	257.86	85.13	0	0	27.60	42.86	33.03	41.15	6.50	5.34	5.68	46.48	99.78	0.60	11.63	74.55	123.72	0	0	0	4.10	100.99	251.30	24.33	68.96	0	522.11	389.71	7.94	0	119.56	0	84.27	38.53	317.43	562.77	0	1882.84	1422.39	1422.92	81.80	0	2294.03	31.79	41.80	1836.25	1.76	142.70	33.62	0	0	37.23	149.59	422.54	331.68	47.93	72.95	0	446.53	202.53	0	775.54	289.02	22.20	1480.53	0	1232.57	155.24	0	0	8.49	13.71	0	1.07	131.12	0	234.37	65.71	0	15.18	27.41	51.24	18.02	0	0	55.11	23.57	0	362.83	221.59	185.38	109.91	0	30.04	0	0	4.54	24.19	244.70	220.91	118.62	58.69	0	2.56	30.53	0	84.27	277.77	4.73	0	0	13.38	0	15.26	277.46	0.76	24.56	8.78	17.26	573.01	159.01	437.15	17.90	60.99	0	99.33	356.21	0	0	3.03	0	32.19	111.37	9962.58	6526.99	0	1095.64	23.64	0	8.98	49.46	8.33	5.30	14.46	0	82.98	0	461.51	127.27	179.87	426.81	68.95	0	637.98	48.58	63.08	0	17.86	888.89	955.06	328.55	201.48	187.91	190.60	97.76	107.03	115.32	0	0	118.71	247.40	39.66	37.04	0	215.40	61.55	593.24	39.55	621.62	663.52	401.36	83.32	20.36	59.82	18.07	0	3.85	213.89	1889.35	2345.91	2022.89	1423.43	1293.30	602.99	433.87	448.71
S0569	0	67.88	0	0	0	0	291.81	117.77	0	0	15.73	25.49	0	0	0	0	149.20	0	0	66.43	58.26	73.55	0	0	979.35	699.08	103.66	0	0	0	236.77	0	0	0	1632.14	0	150.67	0	0	83.91	117.03	0	1175.42	0	1284.83	0	0	0	341.07	0	528.60	0	0	0	0	0	0	0	149.16	224.74	0	357.91	730.17	312.47	269.76	0	361.56	0	0	19.39	52.71	0	0	10.20	0	410.75	86.97	30.78	1584.68	1126.40	0	354.97	49.14	0	545.09	639.16	9.93	0	0	133.17	149.03	63.38	686.85	103.52	2527.39	0	1357.03	0	336.69	0	173.00	478.03	145.69	259.07	75.13	0	79.29	3201.69	0	22.42	0	0	7362.83	231.17	0	269.24	5308.15	89.95	110.27	79.78	539.68	485.66	0	0	595.08	0	3610.40	0	137.45	4856.52	0	225.16	183.02	68.58	36.24	211.35	213.99	0	1344.48	3110.79	1097.11	0	0	196.63	0	790.49	0	816.54	0	966.52	84.86	0	1848.44	0	165.71	528.06	63.63	143.18	937.07	0	0	22.28	0	0	4434.47	990.17	75.79	0	58.31	1298.82	0	398.61	197.16	0	0	258.96	7.93	0	0	0	0	0	64.18	225.96	1889.24	85.39	446.89	0	0	659.48	0	0	62.97	1835.76	39.63	341.99	41.56	59.97	0	3111.64	1656.98	1656.98	401.15	0	331.38	0	104.91	0	843.41	61.66	105.22	788.01	75.06	702.84	5432.95	0	0	0	0	9.10	0	1908.73	385.20	93.85	78.66	0	0	468.41	1565.17	1565.17	70.31	0	1616.06	1487.41	0	1298.27	74.32	0	2112.23	1466.64	0	0	0	0	19.53	752.76	0	754.14	118.22	209.97	0	3398.50	3286.37	0	0	4485.72	0	0	0	0	0	0	0	0	0	0	0	0	0	0	234.46	2599.74	0	87.78	13219.11	737.41	44.93	13.24	128.93	0	95.77	95.77	0	317.35	0	87.33	151.44	98.20	0	294.06	0	391.65	123.47	0	186.55	189.90	800.24	0	0	175.27	1853.99	320.39	0	0	10.64	0	1291.17	1289.49	136.67	0	1325.85	1700.22	1696.08	52.52	1687.61	1298.33	500.77	0	0	290.24	0	2117.26	49.05	119.26	0	0	0	69.10	0	99.55	51.22	0	108.46	140.36	26.08	67.77	0	0	136.45	4039.53	113.34	4057.37	1951.67	0	1951.67	7.95	0	1311.17	721.37	8.36	194.89	5.95	0	98.04	0	0	0	3.21	0	0	0	941.65	0	266.74	0	0	3410.34	0	2885.40	0.90	702.44	205.20	0	0	36.98	36.98	0	195.00	0	0	0	0	279.74	3009.43	0	0	0	89.94	12.67	17.17	0	0	99.58	0	710.13	0	0	856.73	0	853.04	137.76	52.19	0	0	0	0	0	319.31	0	0	373.86	95.33	0	0	88.20	0	1041.24	0	0	63.91	124.55	7.13	0	44.46	84.22	46.33	46.86	0	484.92	0	0	42.92	887.08	47.78	458.00	6024.61	124.22	558.38	1042.05	0	731.14	128.94	2467.82	0	284.94	12.77	2041.00	6.06	31.11	319.01	363.82	0	0	2082.33	462.19	64.25	283.60	31.81	28.71	2766.80	2297.59	0	287.14	0	115.30	45.33	450.63	0	0	377.93	0	0	79.32	252.02	609.90	0	0	25.29	0	22.53	0	314.76	117.21	434.55	219.20	0	0	186.06	456.73	0	0	0	114.48	0	362.84	6.64	156.80	38.13	316.87	64.48	151.48	323.90	277.47	46.76	0	538.60	2586.33	1755.82	0	0	51.76	349.55	268.27	0	0	341.73	936.89	270.39	0	536.91	251.31	31.53	268.16	3184.08	1589.18	0	0	0	306.94	0	834.60	0	0	0	0	142.88	108.97	136.37	0	0	53.18	165.44	0	0	0	470.08	3626.37	1747.10	0	0	2736.65	0	0	0	0	1019.97	97.55	0	348.08	518.02	596.81	21.01	146.46	64.24	0	143.49	597.50	526.61	22.36	0	0	121.47	15.32	3425.93	0	0	76.35	0	1666.41	0	250.41	214.42	151.30	198.98	198.98	487.16	915.21	290.36	295.97	0	516.24	1260.17	0	1145.77	793.50	5.26	0	765.93	0	382.60	0	419.09	0	344.45	16.05	65.05	691.83	116.35	0	0	3891.46	0	0	5142.31	0	3946.85	0	0	142.00	0	0	456.50	0	66.72	0	0	465.57	0	563.93	0	0	10.72	0	126.70	0	444.86	0	825.23	40.81	0	0	1056.46	0	0	578.87	0	803.94	0	540.43	540.19	364.93	0	458.30	0	0	251.83	915.64	0	0	0	127.87	40.95	198.26	173.99	0	75.21	57.72	17.76	0	0	0	846.74	0	0	765.24	0	715.96	1106.38	0	4.43	0	319.19	320.55	2.31	123.67	0	1126.30	0	0	215.39	0	319.95	0	3351.10	5195.36	3292.92	3285.86	1542.52	2191.73	0	0	0	399.88	60.08	1858.50	54.08	0	134.87	81.95	114.94	974.78	2.35	162.77	246.59	0	0	0	264.67	19.34	694.20	0	101.74	342.05	0	0	0	1217.95	0	29.98	1089.44	0	31.63	638.11	788.87	0	607.54	278.33	245.45	1063.87	971.78	1768.76	971.27	0	116.57	0	191.49	0	462.69	188.14	870.28	451.12	0	287.40	0	286.42	32.88	0	1055.56	0	59.29	2368.82	0	471.29	195.45	0	0	0	738.12	0	374.01	242.03	501.35	499.05	0	273.70	0	0	0	334.19	333.04	337.53	53.00	0	590.98	589.78	0	153.09	0	93.37	0	3871.39	0	771.24	0	495.57	0	450.97	64.00	136.32	0	496.70	327.02	134.96	13.52	0	531.53	0	87.95	7.88	79.28	0	0	14.21	543.06	2129.43	2129.43	25.70	843.33	1092.41	0	1662.24	1651.64	0	0	0	0	252.84	70.89	914.03	0	0	0	0	21.93	0	11.51	0	203.81	0	288.92	0	0	0	0	0	9087.48	0	251.89	264.24	270.84	760.42	136.41	415.57	0	650.34	833.24	483.77	0	151.34	819.89	775.94	0	0	209.39	0	239.59	0	0	0	0	0	0	324.20	568.26	0	1039.57	592.59	240.91	1280.59	1286.92	139.60	30.81	0	369.30	0	0	0	0	18441.86	91.59	90.06	0	12.45	0	20.96	697.40	0	308.02	0	15.63	30.60	0	15.57	9.94	3.29	114.26	0	0	0	1158.62	0	522.65	290.15	57.57	5.83	0	0	0	474.25	122.84	52.57	123.03	124.53	838.14	0	377.76	0	384.10	1390.00	1383.82	420.51	162.55	72.63	65.35	389.91	0	7.21	0	0	0	0	843.44	0	0	435.65	102.40	0	0	0	104.76	876.82	0	0	0	173.10	0	95.73	157.94	0	544.97	28.37	0	1021.02	117.36	0	60.85	670.15	0	0	0	0	0	0	0	1113.02	0	0	0	37.62	0	0	157.54	158.22	0	405.82	0	0	0	0	0	5.53	0	210.95	11.69	0	0	101.56	87.62	294.55	139.25	206.51	0	548.79	0	129.80	0	0	2.18	0	0	374.27	319.36	97.99	374.67	378.90	0	47.30	145.21	4.30	0	150.40	273.49	0	0	1121.22	0	588.93	0	0	313.27	0	93.99	0	599.14	0	0	2.88	771.39	289.50	0	1967.39	1963.17	178.91	140.17	0	592.46	53.26	131.39	31.80	47.63	107.41	53.06	0	0	182.21	34.82	0	0	0	0	0	2970.13	1148.46	0	440.39	458.10	1238.37	1975.65	71.95	707.81	121.71	594.36	12.64	409.87	0	404.43	0	170.10	170.01	172.39	29.09	373.38	430.11	0	463.98	47.14	30.19	1313.30	0	0	291.76	90.37	0	0	458.33	808.68	0	144.54	0	108.22	31.70	0	0	0	0	0	0	0	22.85	0	0	0	0	360.10	0	0	336.22	0	0	0	0	169.33	161.98	0	85.50	9.69	1379.05	8614.45	1426.17	3071.09	0	74.25	0	0	312.47	224.73	0	9.63	126.83	0	184.53	15.44	389.78	464.37	458.92	884.96	101.01	62.00	0	49.14	1071.72	149.96	0	3195.95	971.70	742.21	0	40.46	0	379.84	0	71.35	479.40	0	223.98	149.71	44.84	2007.65	122.92	64.73	1.35	490.58	0	0	300.69	311.69	0	116.51	0	0	0	214.81	92.43	0	51.02	0	0	0	0	5.15	0	2710.31	4442.94	425.03	1586.99	95.93	97.11	0	2039.32	215.21	0	928.71	516.52	0	41.99	52.15	0	2.51	2.53	0	1180.79	0	18.80	1496.37	0	1239.37	0	298.35	0	128.05	449.36	446.33	209.45	455.65	372.64	454.53	67.56	2084.66	2084.65	823.07	0	0	646.71	640.44	85.56	0	121.81	148.54	874.54	0	0	0	321.87	1973.37	359.94	0	2667.12	859.58	630.83	0	0	358.27	0	8.60	0	843.29	0	630.29	624.21	626.91	0	346.94	136.08	6.28	0	0	0	8.12	939.61	1085.50	333.56	342.40	2965.72	268.42	0	932.50	506.03	1005.98	0	524.63	1001.87	0	568.98	380.27	411.22	0	0	634.14	555.00	0	370.12	0	0	884.93	0	0	224.26	54.79	382.99	2548.71	0	359.37	228.54	73.36	0	219.22	0	399.94	0	0	442.11	0	282.77	2633.87	2633.87	107.84	190.18	433.21	0	69.00	0	288.16	970.31	15022.42	0	2182.89	319.89	60.80	7020.90	23.46	0	742.78	0	851.86	742.82	0	0	0	0	44.94	30.53	0	140.07	142.71	1596.54	326.05	0	73.53	0	420.99	940.36	879.36	11.71	0	267.90	276.77	58.76	23.29	168.29	695.73	0	695.73	189.26	0	0	108.50	40.51	338.99	11.37	21.39	2811.95	634.79	38.56	491.79	79.03	0	0	131.86	7703.39	6.46	69.32	4756.30	286.08	292.43	0	2052.87	594.56	2921.52	3632.84	0	3077.86	0	14.74	0	978.77	341.98	0	0	207.16	4954.20	24.63	23.03	0	213.92	0	0	8.36	0	592.06	1508.99	0	316.47	14.82	0	290.72	366.02	0	0	149.40	236.42	174.39	51.83	56.78	0	685.12	791.58	0	98.02	123.75	459.54	47.67	1895.59	704.42	1458.71	3178.06	0	975.97	0	1046.75	97.82	831.43	44.17	35.85	5405.49	132.39	816.72	581.51	474.94	0	98.10	273.96	177.66	0	0	0	0	4221.50	0	1410.90	495.79	2108.77	4509.13	435.17	519.77	769.42	2456.86	4863.41	0	0	322.62	0	0	1.45	0	3.55	0	0	209.10	0	0	1716.11	138.70	969.53	46.04	554.98	972.51	1656.76	251.51	680.40	26.57	0	92.43	277.38	103.70	76.16	6942.40	504.72	1995.19	484.34	0	0	465.65	88.52	0	0	791.96	135.84	93.73	11.56	1265.06	0	380.81	144.58	144.17	6.42	1746.97	0	432.37	638.86	0	1012.84	160.14	1124.44	544.88	24.53	24.53	0	220.09	413.99	1277.62	763.20	1505.76	551.59	371.53	8.47	0	0	0	0	87.95	0	312.68	0	1396.83	322.11	622.37	644.22	732.42	54.74	806.02	4792.52	0	0	36.29	102.49	0	1318.02	36.38	0	0	0	0	305.25	0	0	74.58	0	29.88	19.97	147.11	481.45	123.00	390.12	6.86	1.34	347.38	14.75	0	50.98	605.46	345.25	80.75	0	478.26	721.28	99.39	265.92	217.93	158.81	47.69	10.42	0	0	0	0	644.98	0	272.47	618.73	0	0	923.53	0	31.04	116.28	67.50	21.40	0	140.55	65.85	103.07	372.85	0	108.15	0	66.74	90.51	0	164.48	0	230.12	145.99	144.30	0	0	717.43	548.16	0	30.83	129.89	1.88	0	0	18.90	0	20.83	14.83	88.68	191.65	3.09	0	0	0	43.75	0	0	0	321.62	0	0	34.66	222.18	0	0	93.41	69.47	0	391.97	31.36	3.27	0	0	0	0	1253.98	48.97	0	36.49	16.32	0	11.00	0	0	11.79	104.09	0	0	0	0	0	67.71	8.41	0	27.28	26.23	0	235.79	0	0	0	79.08	183.56	39.04	0	0	92.78	569.42	33.42	96.89	0	218.91	364.63	174.59	0	57.68	0	224.36	0	51.71	0	11.10	47.44	22.24	0	100.72	19.39	0	0	30.97	47.90	15.14	0	36.48	0	3.95	0	17.12	79.60	32.79	163.24	139.52	93.39	85.34	416.60	290.25	42.35	217.49	328.38	0	127.99	15.94	101.60	13.41	15.97	192.85	109.92	122.74	120.59	0	58.09	141.07	50.25	74.51	0	108.59	0	20.75	0	350.52	0	123.73	203.80	3132.57	0	956.82	0	53.16	242.59	66.31	23.91	19.71	0	0	3323.13	0	0	4.53	26.09	0	0	0	0	774.20	0	372.31	0	0	143.68	327.69	69.68	0	0	63.55	13.31	7.86	7.86	0	20.09	14.39	0	0	0	20.53	14.61	0	123.35	0	0	3.89	39.05	95.53	0	8.40	17.42	1245.35	0	1018.71	213.23	0	167.21	0	14.64	40.26	196.29	4.45	4.43	0	0	152.92	0	0	121.72	0	346.26	0	0	198.11	14.59	12.78	3.41	27.94	0	135.32	130.40	83.54	371.41	0	0	45.05	222.26	245.95	0	0	0	0	0	25.89	0	12.03	50.57	0	497.17	27.25	417.97	411.54	0	90.64	0	0	0	0	30.69	357.33	0	0	0	65.18	0	0	28.90	137.48	0	0	0	0	2239.71	146.67	21.64	394.01	1.85	0	0	708.07	0	0	24.06	55.35	64.49	76.61	2042.11	105.15	0	835.71	0	29.00	161.70	199.27	0	0	70.59	178.25	0	3.13	0	0	0	71.76	0	103.23	0	0	0	0	444.26	0	27.04	16.32	19.52	5.67	0	126.50	97.61	12.13	113.62	0	18.25	157.36	0	0	760.67	0	139.34	0	0	0	0	0	97.78	0	38.31	14.74	0	0	1585.41	376.34	108.25	0	0	0	0	0	0	262.15	252.58	76.71	39.14	12.09	17.06	33.10	0	0	0	8.44	32.20	0	145.89	128.62	12.88	80.69	0	13.21	87.64	88.48	5.18	35.44	79.69	0	131.06	0	0	0	0	0	0	0	108.51	0	126.97	379.60	446.55	0	0	0	0	0	0	0	0	0	32.07	36.28	9.63	6.83	0	136.66	32.09	12.89	2655.04	54.12	0	0	0	286.64	0	2.27	0	0	66.42	0	247.36	567.13	48.80	0	0	0	0	0	0	0	87.09	133.30	135.51	123.08	37.81	37.10	0	204.48	47.01	0	0	18076.21	0	66.43	0	0	33.14	0	127.07	0	237.40	1.18	13.46	0.61	0	1728.12	77.05	981.02	0	0	1159.57	0	518.57	25.96	0	0	0	0	13.74	118.68	32.92	44.64	0	20.16	0	0	67.29	0	4777.36	2941.45	848.91	97.56	20.14	0	0	0	0	0	1.15	0	162.41	0	0	43.76	0	0	167.69	0	83.24	0	0	0	0	0	0	0	74.61	44.21	0	0	280.09	7.02	62.46	19.04	78.33	55.18	53.25	21.88	0	40.87	0	0	234.46	11.88	1447.04	0	277.51	0	0	0	0	0	0	5.97	134.50	114.60	0	0	222.78	214.12	0	11.83	0	0	0	0	146.19	97.12	0	0	0	913.77	209.62	0	0	0	8.62	0	0	42.77	4416.24	3.59	89.81	296.57	196.63	0	0	0	0	112.50	76.55	15.84	0	0	0	0	0	382.52	9.15	0	0	174.68	144.17	0	4.09	67.84	87.04	228.21	264.83	0	265.43	42.82	487.25	30.65	0	19.03	0	0	0	65.18	94.77	0	379.10	0	1532.42	242.09	79.29	0	11.19	17.85	7.91	0	0	11.32	9.14	0	22.76	0	1003.44	51.32	100.93	0	2278.69	0	0	0	0	0	137.91	0	0	0	5.66	14.80	0	353.98	0	0	0	0	113.88	113.91	70.19	180.77	0	0	0	3.95	0	55.23	169.35	0	0	162.03	45.90	11.00	281.41	293.80	287.60	55.12	0	0	0	0	2848.42	8.68	0	0	0	0	0	0	0	7.71	0	3.35	0	0	16.87	3.08	0	62.91	0	0	0	185.63	0	251.21	240.60	286.87	288.05	119.03	95.72	0	694.85	189.18	0	0	0	0	0	0	0	0	0	1207.22	142.33	326.84	0	29.36	0	2.61	0	0	0	254.88	3.74	0	0	82.32	0	0	862.48	861.94	570.71	0	657.46	721.18	168.24	68.18	68.18	26.30	2.95	0	20.61	204.24	5.57	5.87	0	0	0	0	472.81	0	1.29	91.34	332.15	124.09	332.84	452.36	355.32	340.14	392.64	0	207.01	0.52	0	0	550.93	101.12	47.84	14.22	0	69.18	0	43.94	0	0	313.50	324.21	0	211.04	0	461.45	26.83	889.07	385.39	0	0	0	31.81	56.97	71.80	71.80	145.35	262.25	303.80	122.03	76.80	223.13	0	0	204.86	100.77	0	44.98	15.50	121.94	0	0	256.53	9.90	265.85	322.65	222.12	0	55.64	173.79	173.93	281.17	0	0	98.28	92.09	66.48	2006.71	0	0	0	252.34	0	270.92	0	623.52	0	362.12	0	250.40	52.30	28.46	30.18	91.70	332.90	344.81	0	0	0	0	22.29	0	56.89	144.18	0	0	751.59	0	0	0	121.27	161.20	168.02	0	217.75	38.04	245.86	0	126.27	31.11	125.13	31.11	0	0	24.91	783.73	1303.29	444.78	0	76.85	5.68	8.11	56.68	0	0	303.62	0	4.70	89.50	0	0	365.74	0	8.84	4063.04	372.22	146.07	0	789.35	0	0	63.92	0	0	4.30	0	99.14	104.16	35.47	171.34	199.73	93.33	82.63	0	125.34	184.79	182.60	37.40	54.71	0	311.22	130.69	0	0	389.60	265.52	1281.79	0	200.97	1377.18	1358.02	0	62.72	19.71	0	0	4.58	521.90	216.69	182.38	0	0	0	0	91.96	837.94	1051.46	236.72	545.15	954.81	149.86	3175.97	229.25	404.17	1987.43	0	742.62	633.46	64.46	217.02	67.51	449.89	1412.43	463.45	3.50	100.34	0	0	39.96	0	3.33	129.45	200.86	0	4274.00	0	158.03	781.93	0	108.76	78.89	557.01	0	0	170.78	0	59.85	0	285.69	43.22	0	3.58	9.83	0	84.34	153.58	1276.97	88.85	280.14	144.29	99.67	0	791.78	377.46	13.43	138.20	108.34	196.88	80.00	17.99	2.32	81.22	11.24	9.84	178.01	6.97	0	0	24.75	36.96	0	0	0	1246.91	0	20.94	0	0	3.88	0	3.23	29.59	30.50	79.59	0	317.96	404.63	49.74	0	16.77	246.06	194.67	195.68	147.83	157.58	0.36	117.81	59.33	0	16.59	0	0	171.58	79.13	180.38	103.88	108.44	266.11	627.82	621.13	0	0	0	45.80	58.00	41.67	0	521.21	0	196.19	0	0	45.30	0	699.51	403.52	403.47	0	102.29	0	11.04	111.03	0	54.28	62.13	151.77	84.66	55.33	309.13	285.63	285.93	301.96	556.14	0	504.05	0	1137.15	0	3.30	464.65	0	0	358.28	283.09	223.67	240.06	561.38	733.29	750.93	74.44	383.55	389.97	1475.33	997.50	390.18	133.77	138.04	0	0	42.41	4.60	3573.22	0	2593.42	2471.91	10.29	1063.97	0	312.50	1686.63	1102.01	613.39	84.12	7.98	0	12655.02	12629.57	52.67	8794.34	85.74	0	4072.92	169.05	147.24	146.62	390.15	0	0	26451.97	18088.80	5.87	9288.50	8941.27	518.38	9.77	1040.99	0	1417.46	1255.10	53.29	124.22	5345.18	3603.78	3527.85	48.02	0	6269.69	6180.30	4525.95	4554.91	0	0	1001.05	853.14	396.18	0	0	11969.45	12056.47	332.96	156.31	0	354.96	0	2044.86	1385.61	828.63	1491.53	1478.77	1457.35	247.22	255.17	0	51.88	5.52	194.90	0	758.15	163.98	166.82	681.96	1904.05	168.77	0	1351.05	381.68	0	7.85	31.18	0	0	0	122.19	0	11.43	0	121.49	1015.22	0	77.52	92.60	0	251.47	66.98	0	0	0	0	51.34	0	6.66	0	0	5.95	361.38	0	0	0	217.85	0	90.94	2.85	0	561.75	0	50.29	77.99	0	0	40.45	5.70	0	66.93	110.31	0	34.23	0	62.55	247.86	0	0	0	0	0	989.63	339.11	0	0	15.92	1922.27	18.60	1255.33	40.36	35.31	0	200.49	0	55.38	17.36	43.92	39.94	169.21	0	0	0	0	112.08	22.58	181.80	0	210.51	0	0	44.40	20.88	157.59	9.69	0	484.54	393.75	402.90	113.71	0	159.49	215.86	103.28	0	35.18	15.43	71.53	0	1.21	0	0	0	0	0	0	114.79	15.94	0	0	0	0	0	0	50.80	0	2149.93	0	846.49	0	123.42	32.69	18.29	0	220.73	0	147.67	130.32	0	0	69.47	0	11.85	5.54	0	39.01	0	0	0	9.89	5.96	0	0	0	60.24	0	59.04	6.91	1.63	7.25	0	0	372.43	26.99	0	0	105.45	34.76	13.06	0	0	0	8.34	0	0	0	594.43	209.24	0	2.38	0	57.60	120.96	0	122.30	0	0	102.16	0	55.38	0	4.06	0	116.27	534.05	191.09	0	0	0	0	0	81.50	4.59	629.41	0	58.01	785.31	802.49	100.55	5.36	0	0	209.43	0	12.45	0	95.22	0.93	0	142.58	377.24	0	0	0	0	6.64	0	122.31	124.53	21.09	3894.42	1993.84	318.88	3.07	17.46	0	0	0.02	0	617.96	388.86	0	0	304.21	0	512.26	120.12	130.81	0	78.79	0	97.90	0	116.58	0	87.80	0	10.97	0	0	0	2.13	0	56.11	15.26	0	962.19	380.17	31.19	0	0	19.97	0	0	0	0	23.87	25.63	6.73	0	0	0	78.22	104.45	0	0	0.75	0	0	0	0	0	0	0	1.59	0	1.88	0	0	0	0	0	0	0	184.28	173.43	173.19	37.04	0	182.42	0	0	102.40	0	46.49	12.91	0	0	79.33	97.43	123.58	100.99	40.56	0	0	50.66	0	0	110.14	0	22.55	402.38	0	383.96	118.59	0	34.35	0	0.37	0	0	0	0	0	21.84	0	1.46	0	31.12	0	0	3.40	0	1.65	0	27.87	38.27	8.89	8.39	0	3.70	0	0	0	0	6.09	0	72.30	0	0	0	8.94	13.94	57.20	44.93	8.03	0	0	10.77	1.90	0	1.83	42.35	0	30.28	0	492.40	0	345.75	0	24.68	69.59	55.64	0	31.85	0	0	0	0	0	2010.90	1641.09	0	723.89	6.90	0	0	4.27	7.09	2.24	4.95	0	0.49	0	165.52	56.19	145.71	284.20	0	10.11	518.23	87.41	53.46	0	30.16	2.90	44.64	22.20	1.43	0	2564.60	20.77	474.89	159.69	0	0	0	13.05	23.11	11.84	0	25.47	0.99	0	0	314.28	316.68	27.63	1.34	0	41.87	9.93	0	0	0	73.81	0	0	14.36	0	0	0	1.30
S0570	64.62	27.68	0	0	90.60	0	0	304.12	0	15.89	43.55	6.36	0	5.83	886.60	718.69	0	0	0	119.15	252.81	301.14	0	0	1695.15	497.35	596.51	24.62	0	0	0	44.91	1416.92	0	1768.78	101.19	25.51	43.28	25.51	0	135.20	151.18	1876.21	334.41	0	0	26.49	0	58.01	0	0	0	1095.93	682.85	287.31	0	0	692.37	0	90.19	27.66	0	194.06	79.11	375.19	769.83	444.35	578.64	63.11	260.98	177.79	136.80	0	0	640.92	131.58	0	0	1567.04	1479.45	399.91	401.29	390.81	517.06	575.36	810.72	72.34	0	74.36	184.95	151.27	202.31	808.27	0	2634.13	2961.13	1474.98	423.28	465.85	673.45	0	491.52	180.77	164.83	65.44	0	12.49	1195.21	1195.21	128.08	17329.75	76.40	8889.18	0	13.27	74.26	3119.63	65.33	81.63	82.35	134.15	185.40	15.96	0	0	2.79	6575.96	12.67	45.99	3917.85	0	1217.55	583.08	223.06	36.35	159.94	156.80	0	423.82	3876.73	86.14	0	0	85.30	0	440.35	0	1301.37	0	2378.89	253.30	0	1322.11	0	42.03	189.73	65.57	20.18	1447.43	649.74	650.15	0	10.38	0	9852.67	4976.02	155.39	0	136.59	660.62	0	227.37	409.12	0	0	302.32	13.04	0	131.84	174.79	0	0	185.27	171.38	3464.30	137.37	1016.35	481.18	175.95	277.90	0	0	62.91	2419.32	78.86	94.92	104.03	24.42	34.40	0	0	2489.81	0	20.33	0	76.38	11.88	23.62	1878.17	148.57	125.94	873.59	0	1373.88	0	198.59	5825.68	36.01	0	10.10	859.35	991.44	223.53	98.43	0	0	39.35	0	819.85	814.65	213.58	2472.68	0	3419.64	0	625.52	594.04	0	3543.12	0	0	0	537.60	73.15	94.14	0	0	1744.58	178.86	151.37	113.04	2913.52	2808.90	314.72	0	5038.27	0	0	650.54	324.70	0	15.38	0	272.65	121.21	154.68	101.30	335.93	304.95	0	262.06	0	0	312.06	15065.98	2795.40	1435.44	0	0	0	0	0	87.25	515.48	0	38.73	0	0	122.40	184.70	0	218.66	101.63	0	285.00	113.29	271.32	4341.16	28.32	0	0	116.01	39.78	1180.78	34.10	0	1777.36	1796.47	0	21.53	1286.99	1086.35	1190.58	186.24	1099.94	1093.70	223.45	1123.68	1260.83	173.43	741.97	2422.43	50.82	0	0	254.05	586.22	196.36	18.19	257.97	87.98	17.92	257.97	730.18	125.95	0	403.37	450.43	0	4008.12	321.80	3788.76	2183.65	0	2189.35	10.72	0	810.80	449.59	0	0	0	0	28.10	156.77	0	0	0	306.63	0	327.15	1199.64	0	0	4084.16	0	3542.06	87.73	2907.95	0	910.48	222.19	0	19.48	198.33	0	183.15	391.59	128.70	12.30	191.81	100.20	0	0	10198.57	0	0	829.25	718.72	505.19	375.82	0	202.95	364.82	903.93	167.36	830.48	872.33	69.94	1041.63	35.33	0	0	0	80.25	33.30	173.28	0	29.47	37.75	377.09	160.01	1456.11	9.94	292.53	3913.29	817.49	95.01	0	0	60.11	12.45	266.28	0	38.56	0	0	0	310.50	77.67	39.38	234.55	284.24	25.76	0	8534.23	433.27	16.49	2320.43	105.88	0	461.92	3149.16	0	143.63	0	2300.04	0	99.19	400.53	0	163.14	0	1527.41	493.16	129.42	155.37	130.64	31.03	7139.28	1837.36	0	895.12	187.79	157.17	82.14	371.07	30.56	0	0	0	753.77	47.71	545.85	483.76	1234.84	0	0	436.66	0	37.19	0	286.53	985.26	245.59	100.42	1585.95	584.59	419.48	750.88	0	600.30	237.26	47.05	231.26	0	801.18	921.19	466.09	277.67	159.75	409.09	429.57	149.02	0	562.97	1972.41	1102.26	0	0	24.36	167.26	329.00	28.91	525.83	3213.94	217.94	271.97	102.68	256.01	177.17	236.25	330.29	2810.44	1380.97	0	40.71	42.88	130.98	0	932.87	0	336.46	363.44	71.33	0	164.49	432.88	585.47	0	56.70	192.37	1783.66	1265.19	690.26	579.88	12495.49	3951.89	1521.57	392.33	4325.08	0	72.42	0	0	1139.71	0	97.71	252.90	294.72	367.99	22.97	0	0	0	161.35	1564.01	0	82.08	0	3938.62	135.54	611.45	2808.12	322.55	0	407.63	293.65	338.12	293.66	54.16	667.25	0	0	0	662.80	1072.89	339.41	410.89	20.85	504.99	704.70	622.71	736.45	544.74	0	655.60	611.67	466.99	1853.16	0	410.55	1411.83	0	806.53	607.31	0	83.09	0	10183.74	1964.55	156.27	8.18	6730.24	0	4948.52	0	0	609.25	385.35	597.95	145.29	3463.89	164.22	278.46	0	613.56	366.20	0	824.36	201.05	469.90	468.62	200.24	0	127.73	156.34	1635.47	0	0	0	1015.25	121.54	60.85	169.54	169.59	787.38	0	537.02	537.79	435.37	0	1560.09	0	0	0	0	1976.34	0	0	1244.22	105.29	206.20	32.71	0	672.43	121.80	288.34	125.53	1483.17	1477.84	0	638.96	236.32	365.30	0	1090.57	555.30	6.45	0	834.65	0	0	147.86	368.14	0	1783.28	242.66	17.45	358.67	612.98	674.73	343.67	4175.31	5227.55	4186.82	4175.64	0	478.58	0	0	0	388.31	0	0	95.61	0	721.30	794.85	0	1120.66	14.34	129.50	135.46	17.35	0	0	0	13.78	819.08	626.08	181.70	401.65	96.09	184.82	0	2290.51	1231.92	505.33	1818.22	585.21	0	419.48	969.83	511.91	165.45	294.51	690.15	769.84	1186.97	1750.79	1024.01	0	0	0	0	0	0	290.90	1296.36	618.69	0	710.84	0	307.68	176.68	132.73	1079.33	104.87	0	2264.13	1887.65	473.45	828.42	106.12	264.59	228.72	935.34	0	842.09	332.10	0	369.00	0	608.10	42.56	63.35	92.30	686.53	686.53	690.87	132.16	0	0	2854.70	0	0	68.22	630.19	6448.57	5073.29	0	2749.17	0	3751.60	0	157.18	522.08	7797.09	0	380.23	414.04	79.96	169.51	0	4192.27	1011.41	78.04	83.08	82.45	271.63	58.50	154.64	580.12	1088.19	1257.81	1269.11	1748.33	1165.90	0	1665.09	1727.11	725.06	75.90	99.41	524.05	98.49	254.12	110.66	564.52	291.17	252.09	12.01	167.91	139.39	1137.93	214.28	0	52.86	0	0	132.84	0	24.76	522.35	8565.90	782.54	65.69	0	94.52	2164.93	0	1569.70	380.17	273.32	967.12	0	403.06	136.47	755.35	748.33	1098.28	3051.32	1229.73	0	365.66	0	62.47	0	175.02	158.33	0	0	505.01	0	972.30	42.91	652.95	720.44	0	652.95	351.46	15.26	1041.98	270.58	29.79	62.29	474.20	31727.99	0	723.99	52.44	0	0	186.18	0	4675.83	0	57.32	49.57	0	0	258.04	0	0	492.66	0	0	86.94	641.14	130.02	1215.64	1324.44	692.13	186.77	0	0	437.40	1599.88	166.90	128.32	0	163.04	0	0	3406.64	46.50	115.50	10448.22	10433.45	319.58	0	172.64	191.78	144.82	0	0	29.57	0	176.02	0	132.15	0	288.47	131.51	35.89	0	0	0	83.28	0	0	0	844.20	320.27	0	269.81	149.87	94.35	319.96	193.83	455.03	154.10	92.76	0	5.45	166.51	163.69	0	1070.64	377.04	71.29	0	42.90	650.00	0	24.74	160.65	17.92	0	29.01	0	111.78	356.53	0	389.76	44.00	467.93	301.16	153.81	0	128.35	118.69	12.41	0	0	2514.12	335.43	441.34	14.91	62.01	17.02	382.67	0	25.86	7.76	23.64	43.37	12.54	0	51.29	0	253.52	0	84.75	0	0	56.71	19.54	0	83.33	87.39	0.93	52.17	1402.71	1456.37	590.43	787.04	549.40	543.08	196.46	149.14	171.27	55.03	11.14	35.05	155.71	400.17	479.17	0	0	1504.62	57.90	154.96	55.66	231.72	75.34	839.83	27.94	525.84	147.41	108.82	0	0	59.75	0	20.33	98.34	0	302.84	0	0	417.04	0	231.94	0	738.96	0	123.11	581.18	0	315.65	0	0	8.37	0	15.34	0	111.32	0	80.10	822.63	687.31	63.83	59.90	16.81	0	0	2269.00	326.14	187.16	50.80	15.06	0	0	682.13	0	0	0	24.78	0	0	1321.96	0	0	15.76	0	0	0	31.29	0	43.47	0	53.31	0	0	16.59	6.14	272.37	0	0	180.19	0	0	138.29	0	1841.79	0	1239.07	1272.13	0	60.01	517.21	14.36	53.56	0	0	0	8.07	53.80	0	0	1066.11	55.80	745.41	897.90	145.00	127.84	0	0	782.35	210.09	196.11	0	795.74	56.01	0	0	0	2837.76	0	39.96	307.24	159.07	0	100.84	189.72	14.30	105.78	183.98	234.64	154.74	37.72	0	66.25	0	0	3.36	6683.09	85.53	0	8.82	473.28	118.13	208.67	54.53	0	0	0	0	136.94	0	66.07	195.66	0	0	605.15	0	1908.73	109.32	0	917.79	218.06	307.64	120.30	31.72	123.82	16.08	24.62	17.45	519.87	0	172.72	344.33	0	380.46	0	16.57	11.70	131.29	131.03	131.22	263.97	0	137.18	0	14.36	1497.66	1497.66	846.49	0	607.36	250.71	213.44	0	0	170.58	0	211.94	13.68	0	25.32	2284.26	0	1979.51	10.35	2700.69	125.97	0	15.48	70.41	308.42	15.43	29.89	189.97	87.84	0	0	0	2293.27	575.82	0	250.24	338.62	342.23	6.07	58.21	213.82	0	22.55	831.12	0	2572.10	0	0	620.03	222.75	1056.67	0	113.07	938.77	55.21	0	172.57	145.84	0	0	163.05	207.13	15.20	10.92	64.71	286.53	518.57	248.11	0	80.79	0	131.99	3864.40	3816.67	23.72	0	25.03	0	181.85	0	0	0	233.63	0	100.79	355.31	2265.18	2265.17	0	48.73	297.61	0	469.16	30.45	842.00	929.00	19066.31	0	3140.75	0	0	6381.67	160.55	0	1913.89	19.70	1912.57	1921.47	0	268.13	94.54	5.95	0	4.17	77.90	76.66	77.75	1446.54	154.92	0	347.15	384.70	144.38	1308.42	979.77	0	339.14	525.89	613.02	0	8.52	0	841.54	15.09	865.91	125.53	37.67	98.09	41.94	0	66.85	19.11	50.83	1413.34	407.50	13.28	274.00	89.05	0	48.11	0	9827.87	128.60	1908.72	7893.86	187.51	184.17	0	2521.86	180.67	3551.14	3594.56	79.80	2858.09	832.09	15.41	1105.61	641.78	310.14	293.35	3.34	6.51	5258.32	60.29	61.69	257.16	503.04	68.79	0	0	8235.99	219.55	2873.16	30.39	1440.77	186.59	55.46	0	47.58	313.36	64.96	0	200.69	91.02	397.70	28.53	56.50	476.59	767.49	218.93	21.20	38.97	44.57	10.07	4299.10	0	134.75	4381.70	892.19	1566.30	0	1284.87	0	1545.06	0	45.36	0	202.27	799.71	0	0	135.07	25.59	72.07	319.06	2069.08	2069.48	0	37.19	3579.30	32.89	909.32	34.29	6240.41	6262.09	204.76	0	517.07	1698.14	3844.89	350.70	515.76	0	0	0	52.12	63.30	0	34.62	36.88	69.41	282.28	76.50	63.57	231.75	652.10	91.82	526.75	1838.98	1282.21	234.83	441.40	0	657.34	726.40	174.02	0	630.49	7850.83	463.21	1477.60	283.80	407.51	155.91	0	0	4265.36	11.77	2139.14	129.24	38.54	0	0	0	0	4.57	0	0	3054.20	8.77	753.17	153.87	0	261.06	75.53	1225.36	812.01	0	0	714.43	14.06	0	328.36	1043.93	328.52	64.78	262.03	26.94	45.44	54.42	19.32	0	126.74	68.88	54.57	130.66	1223.28	645.33	1129.73	1167.55	311.37	151.99	482.48	6598.78	0	0	67.29	0	596.75	594.75	3.98	0	0	37.41	27.44	0	0	480.23	0	0	0	0	475.21	1424.04	0	1162.18	0	0	433.57	94.56	85.57	265.96	126.76	24.37	0	58.83	703.93	747.34	246.15	103.40	0	344.11	69.20	0	148.84	20.57	0	6.24	397.80	14.48	38.54	1182.69	15.03	13.68	1622.29	78.35	0	114.53	7.92	0	0	33.44	0	147.65	110.75	33.85	0	0	56.89	83.98	40.88	442.00	36.10	663.85	214.07	209.34	12.09	87.41	621.09	169.28	0	165.65	234.91	9.39	16.92	20.71	4.58	0	1052.69	0	26.22	499.31	0	9.46	0	60.24	24.21	200.30	0	8.99	0	0	0	19.36	33.08	0	38.86	7.52	0	0	453.46	0	0	0	0	4.57	354.42	1267.67	0	0	0	289.07	106.80	24.81	15.75	15.75	47.42	85.15	0	39.32	27.54	0	0	33.89	35.00	0	0	11.11	100.18	0	3.20	13.68	0	79.36	78.04	193.36	0	20.39	39.02	595.38	0	0	0	48.71	323.20	212.02	11.58	92.48	13.27	226.58	0	142.24	0	0	15.37	0	37.36	64.94	6.82	3.89	0	122.84	34.14	22.20	303.18	170.24	0	0	0	3.25	477.71	161.37	439.53	411.89	21.77	0	0	189.57	0	373.02	238.27	119.72	107.54	28.61	140.25	5.72	46.30	10.08	5.92	36.43	39.12	0	9.55	0	104.03	71.42	125.91	100.08	127.09	9.34	19.07	1133.47	206.08	188.46	702.21	5108.06	135.16	1791.94	272.28	286.19	85.20	38.93	260.91	0	520.16	0	5922.46	0	22.04	43.51	104.39	23.04	0	0	0	1338.51	23.88	589.71	0	17.68	268.93	657.55	69.40	1065.80	2.78	376.94	37.37	0	40.09	0	55.24	0	0	14.97	0	27.06	0	5.02	37.33	45.14	0	46.45	141.16	1125.29	268.40	12.48	326.16	2463.49	0	1609.53	48.34	0	68.98	0	0	422.45	168.93	24.36	24.36	128.82	0	33.81	0	106.53	14.64	52.07	339.19	169.84	0	261.59	57.49	25.01	10.65	11.62	0	202.93	197.91	146.39	683.85	0	161.02	154.54	586.36	622.15	582.53	65.90	5.83	0	4.47	40.84	1.86	120.96	0	343.42	267.31	0	396.29	354.79	1241.27	617.31	15.63	69.85	27.54	84.80	0	322.54	0	39.69	187.36	73.35	0	241.71	73.12	0	51.77	76.18	35.02	0	2048.82	0.99	190.12	919.28	0	0	0	1588.15	90.69	46.40	0	4.77	88.68	32.18	2210.66	929.52	174.47	908.98	8.25	132.80	38.56	180.38	0	18.42	0	160.78	54.19	91.43	9.73	0	0	298.44	0	62.82	0	190.50	189.24	121.19	519.09	0	93.31	41.38	153.46	48.79	0	345.87	219.09	0	225.46	3548.67	0	189.37	79.63	83.48	248.61	36.96	131.63	30.09	152.71	0	14.44	59.98	0	133.66	103.71	19.04	0	57.82	1814.20	328.23	197.40	0	0	0	17.14	0	0	704.11	710.75	302.29	316.16	118.57	29.93	0	0	141.61	0	0	0	1979.06	164.68	115.66	34.51	180.49	54.52	106.62	105.84	105.84	0	72.36	142.71	32.89	99.89	15.95	97.33	2.72	0	10.31	188.16	0	247.00	93.47	239.19	526.57	495.82	0	99.66	0	26.09	0	59.22	0	36.97	0	134.21	149.82	102.69	0	64.71	188.21	0	31.49	3600.77	0	0	540.67	111.41	113.01	0	220.12	0	0	79.36	73.79	902.12	989.09	21.20	57.23	0	84.69	0	0	153.82	0	172.43	292.63	333.33	125.52	0	337.53	52.01	767.84	0	0	490.49	17037.67	0	0	0	11.65	21.60	352.14	264.70	174.72	1112.09	6.85	449.56	26.49	653.57	1696.66	0	1179.82	66.29	3.31	849.59	0	819.86	535.49	0	21.05	3.31	0	290.03	184.55	57.06	11.73	3168.79	46.23	1090.50	0	123.56	246.35	4659.76	0	0	396.89	16.82	73.83	239.02	27.03	156.79	26.30	0	36.32	47.89	59.93	133.65	41.10	179.21	0	475.05	0	0	368.28	375.53	322.93	310.56	0	0	43.75	282.71	82.84	116.91	116.04	175.36	0	219.38	0	0	66.75	0	68.61	1371.45	368.72	0	91.72	0	158.30	1463.24	0	446.16	88.56	0	0	0	0	23.23	27.91	241.74	167.18	93.12	21.97	261.49	0	246.36	0	0	559.77	152.43	556.01	0	64.29	83.54	110.34	0	0	90.00	0	425.85	449.04	11.62	23.72	0	174.89	0	5.41	1131.84	303.18	163.39	0	1242.43	0	0	81.48	0	33.98	82.80	148.97	42.02	0	0	0	0	77.24	26.27	107.41	129.64	0	579.93	179.64	141.36	340.49	0	213.08	104.77	147.73	0	16.87	0	210.72	8.87	0	0	186.06	150.12	307.42	164.48	282.29	0	0	0	0	7.04	73.11	83.20	0	106.69	22.88	13.06	0	56.15	0	1325.08	0	0	0	0	0	65.29	75.39	0	3077.68	0	3153.07	1357.11	246.68	6.62	49.79	60.99	247.55	0	19.54	0	23.20	82.97	82.31	0	109.48	0	0	18.43	190.73	0	94.41	42.43	551.22	0	187.84	0	87.23	653.76	0	0	92.03	111.25	59.00	260.49	0	2153.54	0	73.56	13.49	73.55	0	51.42	4.41	89.65	112.96	149.63	0	26.66	0	58.16	4.84	68.11	7.41	0	0.30	0	463.11	21.38	263.79	118.73	5.69	0	409.26	84.28	136.07	534.42	496.08	135.51	0	1090.03	891.95	558.44	571.18	100.83	0	25.16	1421.75	404.64	214.98	48.47	218.23	74.32	0	548.42	0	255.08	2262.29	0	25.69	0	65.30	0	0	0	321.80	486.31	50.05	460.05	459.43	575.24	109.63	106.06	151.10	0	10.02	62.50	69.71	0	0	116.92	55.44	275.45	10.76	736.63	0	4.33	259.78	350.08	113.54	417.11	927.66	704.52	441.28	327.70	0	137.46	0	0	187.08	976.22	0	255.41	294.93	0	0	41.32	214.84	71.54	0	0	561.81	0	0	0	0	0	662.39	558.24	564.25	140.66	67.63	393.35	588.85	22.50	19.38	83.76	375.56	332.82	159.01	212.80	805.70	157.50	164.50	834.73	235.13	922.66	0	0	260.24	2.40	2.34	511.45	94.54	0	454.55	366.54	0	173.88	166.46	166.35	415.28	0	0	0	0	0	402.66	0	82.34	85.19	330.08	4.77	326.76	144.10	89.61	221.98	1206.10	0	142.10	1015.30	277.27	61.84	43.03	385.23	400.98	26.29	0	0	328.47	0	0	0	0	0	0	91.40	92.28	145.57	290.75	0	0	135.29	91.74	0	120.93	287.58	106.98	261.84	0	264.96	11.44	0	43.59	54.64	0	82.11	34.96	0	319.47	0	17.92	131.08	212.00	0	1778.00	138.34	26.98	148.73	0	133.37	14.81	82.55	0	3204.34	0	0	44.91	317.17	0	16.41	276.60	140.67	482.48	94.11	0	5.69	5.56	5.73	0	343.76	0	0	14.24	62.85	148.55	149.18	0	266.25	21.05	160.40	6.50	85.91	56.40	711.80	818.99	2267.12	0	342.47	0	0	354.50	0	56.96	39.41	37.72	0	352.02	145.88	113.95	1330.62	52.79	13.68	92.80	16.77	719.64	2044.48	327.88	383.06	31.04	407.32	3718.07	244.89	230.14	1200.56	71.35	345.16	468.77	0	0	0	360.88	1333.43	234.12	40.28	254.92	5.71	25.97	281.51	300.05	24.08	1216.81	1210.44	76.84	3685.83	75.42	283.29	828.32	92.51	581.96	19.06	3149.16	6.43	360.22	101.77	0	185.21	0	559.47	25.52	278.34	0	180.54	195.92	489.94	641.33	681.04	61.04	937.74	301.46	35.63	0	577.00	395.08	151.17	307.73	223.80	540.97	67.21	71.80	62.86	214.46	261.69	72.62	311.83	99.19	0	0	22.41	0	0	100.42	688.53	815.91	31.64	160.16	0	70.65	8.00	57.20	19.43	50.97	52.08	8.76	0	0	134.10	64.87	47.76	0	145.66	138.52	129.72	0	0	131.56	117.36	183.10	0	179.90	2445.11	1968.82	36.44	0	649.14	202.51	3.14	233.29	914.81	916.05	73.61	75.05	0	178.26	153.62	188.26	98.01	789.96	26.53	101.03	0	0	47.38	57.03	900.42	470.63	472.40	0	168.11	23.15	24.63	361.09	90.66	956.64	953.51	22.93	409.50	125.01	620.14	0	0	1007.62	1147.10	436.54	984.93	436.82	1211.94	566.10	187.13	417.85	115.68	139.25	587.11	2524.47	200.45	68.51	221.98	352.22	338.18	168.34	248.57	541.73	2152.99	1914.79	617.39	50.81	306.41	527.80	0	728.45	131.27	2725.17	0	1654.33	1617.36	0	759.03	0	280.65	1985.67	1496.69	0	102.07	0	1909.22	12568.86	12562.71	150.75	8583.72	424.28	4350.25	3657.74	0	0	0	3.78	2009.96	0	26499.32	18486.22	373.73	4837.40	4555.77	869.09	41.21	844.58	219.84	1501.21	1114.68	0	488.79	5437.31	3723.50	3359.30	1066.15	0	7123.09	7093.17	4574.99	4522.53	3.80	0	916.04	1243.15	452.85	0	0	13755.48	15528.30	555.30	0	0	931.72	2036.77	2741.40	1773.35	1090.30	1385.33	1575.33	1610.73	957.00	460.48	1590.51	682.56	94.03	405.51	143.28	586.86	33.37	34.50	422.52	3523.31	198.11	66.03	1747.41	479.92	206.71	0	135.27	102.71	0	452.81	208.51	53.03	6.03	90.13	2663.80	0	2640.90	120.86	291.53	0	0	23.98	1.91	0	0	138.33	129.18	0	122.13	110.70	65.12	114.84	2115.58	535.91	3513.45	302.41	88.74	105.11	110.58	89.76	307.39	395.49	36.69	40.72	206.73	50.40	36.85	0	55.79	71.49	133.16	179.44	0	123.78	22.67	172.34	0	0	6.02	213.63	183.79	9.72	5188.40	2290.62	205.73	32.17	5.47	0	21.01	996.89	0	137.59	20.56	358.17	131.54	170.81	136.99	2.26	0	0	0	0	0	0	517.56	0	111.44	441.69	447.21	26.99	0	121.52	95.62	0	35.52	1530.11	461.02	0	737.91	366.71	29.00	466.31	427.56	111.99	123.90	91.73	27.33	142.87	0	0	2.06	0	2.21	30.23	6.24	0	143.54	306.92	141.34	336.48	80.81	0	104.88	105.34	69.21	325.94	2609.50	609.41	488.37	19.75	228.85	0	37.24	0	261.32	0	365.42	0	294.38	33.62	168.50	99.87	0	54.71	0	0	108.24	66.80	63.72	0	0	0	0	0	46.27	31.82	7.61	3.69	0	0	3.69	1117.05	16.59	51.32	0	0	266.59	142.60	68.44	52.62	0	0	6.61	9.73	7.87	23.41	344.39	355.03	43.67	0	4.12	63.13	239.66	0.56	0	0	15.43	136.44	137.49	121.36	0	217.44	56.29	0	0	131.81	0	105.87	3675.75	2863.08	1889.95	93.86	149.31	0	532.13	227.05	3024.12	2258.81	283.13	4.25	200.23	329.94	464.05	0	36.87	103.28	119.91	702.55	1613.01	1676.22	496.89	51.44	0	7.85	66.24	86.78	16.07	1606.10	1688.50	448.29	109.31	100.70	0	138.03	0	8.61	0	18.38	35.17	280.03	150.99	2754.57	2592.20	53.51	220.96	0	1955.38	1153.47	951.49	0	99.24	124.21	13.15	487.20	32.69	191.61	118.31	83.07	125.93	75.40	198.98	0	0	0	0	0	2605.96	524.81	62.20	142.52	319.99	63.03	14.52	44.71	16.79	0	133.14	98.35	241.49	142.63	0	0	2101.64	1125.97	0	0	0	0	77.45	319.75	0	40.70	0	462.32	364.49	0	0	248.75	147.22	232.07	237.14	212.53	818.19	9.29	3272.48	2714.85	2682.27	1263.55	30.38	2051.00	71.82	123.83	1770.47	20.62	59.61	328.20	28.73	13.77	1170.22	975.35	1528.70	649.34	496.83	171.10	6.69	1020.27	274.30	0	3157.49	1568.00	342.63	1845.92	0	1862.16	499.76	35.82	74.94	72.01	283.73	138.34	54.51	10.61	9.68	146.32	88.41	572.31	4.44	27.22	512.53	304.49	90.24	0	18.83	1.35	0	556.63	523.12	155.08	203.58	11.02	13.67	49.31	0	0	17.73	121.13	125.95	202.99	128.73	7.12	80.93	0	65.30	5.57	90.81	0	0	0	0	0	0.93	263.66	18.11	92.16	135.75	6.05	1832.49	1964.67	606.52	46.22	171.15	201.17	157.03	0	13.59	4.14	0	0	10.39	90.18	10877.47	7260.78	9.71	1043.04	224.76	351.10	240.05	184.30	0	148.60	223.35	262.51	212.32	45.57	1717.38	37.91	97.06	396.13	143.10	29.29	493.40	352.66	144.96	0	87.41	0	0	0	88.98	0	1419.03	700.86	692.21	373.18	78.85	0	248.77	303.93	73.40	32.69	0	410.69	249.58	0	101.40	661.88	747.25	212.44	0	140.58	0	96.35	0	7.39	0	1356.97	2344.11	1488.57	1061.21	1403.54	45.24	9.05	94.63
S0571	57.44	21.35	41.34	0	229.64	0	639.25	986.52	0	10.49	0	55.59	245.32	0	0	1039.75	0	0	109.79	0	89.91	541.40	0	167.00	607.13	386.14	372.99	116.61	39.88	0	214.16	192.95	590.23	0	1685.74	594.63	0	366.17	0	108.95	139.00	0	1319.06	319.75	1320.78	0	0	26.88	0	158.16	0	339.14	0	0	97.27	70.63	70.63	283.85	146.12	0	675.35	0	376.85	150.88	0	589.87	0	1072.65	0	545.84	226.57	117.28	0	0	1421.59	1088.35	564.48	636.48	2634.50	0	134.25	781.84	805.52	1101.06	2362.96	1275.92	268.79	0	182.37	0	653.44	132.33	1057.99	43.64	6371.11	6378.96	3393.17	590.54	23.18	75.40	8.98	760.22	0	311.53	358.57	55.13	63.06	0	792.01	0	35010.09	131.27	17613.35	324.63	1.94	137.18	112.61	45.39	117.94	0	0	0	0	104.24	832.83	27.37	7481.08	1.45	79.57	7153.76	480.83	109.88	47.40	325.33	45.59	285.03	270.43	177.75	174.84	183.75	0	28.18	32.10	234.79	15.01	358.11	0	1495.96	325.00	0	0	0	970.76	740.86	23.81	392.95	0	162.73	2000.40	408.31	318.43	187.20	0	0	15427.74	3337.12	110.66	1704.63	121.70	1454.63	0	860.03	0	104.62	0	411.91	53.78	0	591.16	315.95	25.35	15.81	902.89	96.16	67.74	127.55	244.71	228.31	331.56	194.11	183.94	15.02	103.48	3908.79	118.00	668.46	375.11	0	0	1913.27	1131.79	1130.16	613.27	79.53	263.09	0	410.72	0	0	323.17	59.48	1159.20	0	0	5317.51	91.15	2790.30	112.29	0	0	0	537.94	151.17	158.04	233.20	0	0	757.94	993.16	1629.73	44.24	583.29	1130.22	1130.69	65.36	0	402.25	0	571.52	1717.63	1597.89	1268.61	114.52	0	0	0	15.96	16.01	0	127.33	197.04	3183.29	3184.34	142.34	1103.79	6290.09	80.95	6290.09	188.23	0	325.17	55.05	239.02	0	231.69	276.89	258.99	0	35.19	2.73	189.32	2872.75	359.09	0	18927.51	0	1200.30	26.23	0	0	459.47	0	460.51	553.46	533.22	504.46	54.20	168.93	43.16	605.00	38.54	353.84	0	0	135.29	168.35	98.02	0	106.26	534.06	930.19	0	82.32	818.68	131.46	284.56	1724.93	1727.07	228.66	0	0	306.51	362.64	485.44	317.30	601.40	179.19	346.23	0	117.13	306.68	625.10	84.98	146.60	170.41	128.12	518.47	90.31	4.25	578.63	56.04	0	577.18	693.19	134.12	0	603.45	170.42	0	71.32	0	315.17	351.26	0	344.98	92.15	36.83	139.49	882.80	0	225.57	0	0	0	517.51	0	0	0	0	0	0	4393.93	237.28	45.41	1078.31	123.07	6525.50	0	4319.55	5.73	970.01	0	0	0	63.21	63.14	0	475.29	62.55	18.32	45.40	0	0	2174.68	0	45.23	375.59	467.91	232.33	290.48	533.22	335.22	524.34	0	0	343.23	3.78	35.93	49.57	163.79	510.82	103.81	71.96	453.75	230.62	106.21	82.79	612.51	384.71	0	431.31	416.59	0	154.16	28.16	404.47	0	0	0	8.63	35.25	0	0	322.28	64.00	554.52	530.16	157.01	24.43	138.33	0	82.45	0	83.70	4.25	198.99	166.36	0	837.18	184.60	832.34	518.60	0	0	510.57	125.55	1840.03	185.26	0	0	351.22	0	17.02	521.09	330.74	0	212.40	105.62	0	4331.79	2901.65	552.98	1777.45	0	0	418.24	255.09	387.16	187.75	921.72	149.76	660.88	0	873.57	627.36	52.66	0	20.56	102.19	53.19	288.36	342.54	204.26	395.88	469.07	0	650.33	394.60	1134.88	369.61	0	352.91	178.75	613.37	490.76	4.02	382.64	0	377.30	107.36	264.25	500.07	538.73	41.92	282.86	684.88	2738.73	554.96	8.96	137.34	12.53	437.40	107.64	7.01	0	30.36	189.76	0	163.38	20.27	198.10	287.08	361.83	1985.77	1514.82	828.34	0	0	550.91	65.70	984.28	0	471.68	164.58	4.79	0	163.17	270.17	231.54	12.62	24.48	476.57	620.80	755.81	769.62	881.41	2592.68	3497.90	311.45	243.84	2938.43	0	0	163.06	286.08	658.36	20.74	0	330.85	113.40	0	0	0	30.77	25.50	140.33	439.49	450.23	118.27	506.31	1466.16	237.78	0	1144.15	80.80	66.66	132.80	3.48	384.24	1.03	252.35	93.17	297.44	297.44	297.21	0	883.92	402.75	546.61	15.38	0	1430.04	1434.81	1115.02	1339.26	60.74	328.31	1036.72	99.37	450.30	0	113.61	69.42	595.35	9.13	48.13	0	75.59	49.56	1899.33	4395.50	0	72.16	0	0	0	0	277.58	15.84	0	398.40	394.94	97.74	291.98	119.34	0	561.83	0	969.00	969.00	315.42	82.28	0	161.79	156.35	230.96	0	2711.44	87.54	169.54	10.79	1520.31	0	27.61	112.13	119.78	381.70	0	322.75	299.29	487.70	302.56	292.61	388.41	378.19	100.50	1916.22	1918.60	0	279.03	93.73	338.16	281.33	573.38	0	687.01	0	975.95	6.41	0	0	72.11	0	0	491.24	40.71	936.76	76.56	16.78	81.00	214.80	511.12	511.22	0	181.44	115.61	3571.06	84.20	34.65	250.12	110.40	391.15	75.85	4103.14	3044.56	3885.55	4037.60	690.22	0	609.46	720.26	276.45	384.61	387.42	255.72	0	908.83	703.69	678.84	36.88	995.87	32.56	535.57	433.60	8.30	0	787.81	0	0	0	308.35	87.02	256.56	570.50	92.76	247.03	2602.92	818.34	222.23	936.41	318.29	175.57	361.42	0	0	310.03	0	0	565.05	0	11.66	890.34	261.40	51.85	119.12	118.69	0	518.00	0	3610.02	309.78	198.51	214.89	132.25	222.62	185.26	92.89	244.12	103.22	143.09	1165.45	2.25	884.86	864.85	111.83	163.58	174.99	2111.94	0	279.24	0	0	84.75	0	0	55.57	47.97	0	0	67.97	67.29	145.54	121.13	279.13	279.13	117.04	28.09	227.82	198.57	0	1667.30	0	713.95	0	2076.18	0	645.40	16.86	1836.52	229.42	680.98	424.10	0.34	323.17	34.68	2718.96	1137.77	851.57	441.53	139.32	0	11.22	131.34	0	2278.93	2253.20	312.22	428.71	1386.32	1203.44	1514.96	1522.84	948.93	33.07	32.39	404.84	10.46	77.94	227.77	7.59	389.24	418.82	0	1233.01	55.86	0	196.84	1309.95	222.26	0	474.12	24.80	609.02	0	453.59	3962.54	0	243.21	0	39.99	8.39	0	20.32	99.43	499.59	1056.80	361.75	165.88	363.66	516.58	503.05	114.99	0	774.42	24.46	504.43	39.30	642.45	820.94	0	407.36	0	323.16	196.30	0	675.26	0	185.82	1769.44	1966.76	194.05	251.52	24.05	442.66	355.91	0	0	0	25512.50	0	0	129.02	37.07	48.20	76.50	0	0	948.61	0	7.92	36.09	43.88	94.65	34.57	186.17	127.29	0	573.39	88.05	490.03	170.86	389.78	280.33	143.08	0	719.15	35.66	470.52	1229.47	24.15	0	16.37	9.36	0	0	1896.92	233.36	276.27	181.73	182.31	0	214.48	0	148.39	382.37	0	0	113.01	92.82	152.69	74.61	342.41	0	50.95	0	198.64	9.77	0	88.87	247.81	1013.37	96.86	0	327.75	313.51	0	235.41	0	89.92	1102.18	0	864.67	0	264.23	19.99	186.67	318.24	345.69	14.07	0	83.76	304.00	119.07	0	977.79	17.05	31.94	344.89	0	7.68	60.39	499.51	505.82	359.74	276.79	38.32	60.32	462.78	0	76.05	165.15	182.23	129.73	42.80	42.84	35.75	0	1708.23	656.57	354.64	307.62	486.83	889.43	57.22	392.45	0	0	42.08	22.86	28.68	191.62	0	643.89	629.46	259.72	17.33	0	86.78	19.10	251.79	50.53	0	7.42	182.70	1067.74	0	675.82	91.82	188.71	189.38	0	255.46	0	148.52	54.67	9.53	47.55	717.93	613.29	57.29	1406.12	1415.81	0	192.84	268.01	581.52	5.93	696.12	161.27	0	246.69	512.68	233.15	103.91	151.80	222.30	13.26	68.24	88.07	0	154.27	3427.62	779.95	767.03	583.41	391.28	1986.49	3234.86	940.52	196.08	0	389.50	138.59	0	35.80	0	114.88	0	515.41	0	19.65	1209.36	1210.02	6.29	259.80	354.30	0	1091.35	609.11	13.87	0	45.36	16.93	4.02	419.03	957.66	27.93	147.94	65.90	11.51	0	0	998.13	0	584.37	670.70	0	133.74	24.07	61.20	0	0	8.44	525.02	0	0	293.57	14.59	158.10	0	88.77	0	0	0	68.27	62.37	3048.93	11890.67	1142.84	1522.71	0	0	210.41	267.52	31.55	0	158.43	65.06	117.48	233.41	114.98	0	941.41	302.22	509.31	0	150.89	198.73	26.41	102.64	605.99	0	197.96	5932.60	117.05	613.59	282.19	253.23	12.50	2006.59	244.75	92.31	108.12	0	98.65	7.75	866.80	28.18	0	33.58	704.60	280.47	12.69	0	0	528.52	0	0	6394.53	458.71	0	171.80	332.25	83.25	96.04	570.74	297.22	0	0	11.46	0	5155.37	6176.62	0	3454.57	173.55	176.57	214.68	1937.99	30.71	27.65	441.62	601.09	156.16	24.55	134.62	76.35	39.54	39.83	59.01	1155.00	0	0	1357.85	40.19	1110.00	0	376.05	6.83	24.15	24.42	24.37	13.87	70.52	42.55	73.48	0	1896.62	1896.63	905.59	0	0	405.37	409.33	32.97	0	0	18.76	398.78	0	54.30	0	18.70	0	72.53	0	88.03	533.63	574.70	27.18	23.81	275.11	352.68	269.21	113.81	312.25	52.09	24.07	24.92	26.80	326.94	31.41	5.57	199.92	0	42.15	256.38	247.17	0	366.50	104.56	192.46	2522.96	396.89	0	0	140.31	0	299.37	247.88	995.72	0	1026.44	176.03	13.20	0	49.26	109.87	0	0	123.59	0	0	1342.96	42.81	315.01	336.42	338.59	363.05	2753.51	0	236.65	105.90	0	0	116.76	0	1667.54	4.50	0	70.32	70.46	138.13	3512.09	3500.93	51.66	21.51	0	0	192.37	0	1549.66	0	20070.23	0	243.22	0	47.76	6931.96	37.31	85.25	0	155.42	1053.87	0	19.15	511.70	80.35	31.48	23.37	20.71	73.05	442.94	40.74	2405.51	420.65	345.40	141.75	0	390.43	1122.16	78.30	58.96	0	192.38	325.76	489.66	204.72	151.79	220.98	159.52	228.10	241.17	136.92	25.04	76.73	0	466.07	215.69	0	254.78	143.45	335.90	112.86	68.96	0	238.56	256.30	9188.63	3.70	0	259.37	0	401.77	0	5362.69	472.73	0	0	60.26	620.92	47.24	67.56	1199.49	1201.80	388.76	347.11	9.84	0	7115.06	0	0	227.80	6.33	80.16	107.29	269.65	8645.56	498.65	1385.14	95.31	0	0	31.17	193.72	638.37	142.86	9.38	569.90	542.56	438.77	85.52	10.47	359.27	7.14	703.60	49.36	19.77	724.03	5.20	62.81	0	105.81	54.30	0	0	129.53	12.30	758.35	126.99	0	82.88	442.74	3039.97	143.32	0	151.56	202.41	14.61	1212.41	1159.66	572.34	54.74	53.35	395.29	648.48	3094.36	126.44	175.55	349.53	3731.16	3737.08	169.44	99.70	956.49	166.08	7261.75	0	0	686.65	0	28.34	240.13	0	0	0	10.29	0	63.16	0	0	0	313.83	411.47	1736.63	2027.10	2267.09	25.67	66.94	81.07	0	0	0	4.99	0	12709.31	532.18	718.31	561.85	0	0	51.33	26.55	15.64	3.92	15.87	30.93	10.45	19.00	519.43	534.08	0	149.38	148.33	24.04	4522.45	25.47	851.96	0	0	1115.82	281.18	0	2.48	0	0	0	18.52	132.54	170.36	37.23	602.67	0	21.89	7.98	47.74	450.63	98.65	0	630.55	100.56	0	84.19	1360.31	189.50	21.97	103.46	379.09	0	1056.28	93.31	56.12	256.02	336.91	771.13	0	16.86	75.19	22.96	75.49	0	0	469.84	208.15	0	0	1.04	7.30	10.70	55.69	27.82	219.93	0	91.19	91.46	253.57	0	256.78	160.88	150.84	152.34	97.72	0	1418.01	694.54	54.14	117.62	0	0	0	7.07	16.51	404.65	0	154.07	170.55	0	203.65	734.45	260.89	0	0	0	37.93	423.68	62.26	184.51	46.97	328.39	195.55	0	404.30	372.50	202.79	293.47	156.21	0	18.43	264.48	26.72	1398.29	218.54	136.29	4.73	264.54	1134.69	514.51	32.78	0	0	90.86	3.51	1.11	127.81	275.01	533.72	0	81.88	884.25	0	8.68	467.26	23.89	74.01	14.91	125.30	96.30	619.55	38.96	232.94	207.76	49.79	124.12	303.92	128.03	124.73	0	720.51	203.10	151.39	46.90	9.89	212.70	21.43	1295.80	90.58	124.02	0	686.44	96.66	21.41	171.88	161.80	235.74	380.60	0	135.08	135.42	52.84	8.41	5.68	21.70	54.19	364.29	91.45	4.43	0	24.99	5.10	6.57	419.61	405.38	142.44	72.79	17.72	161.81	199.00	85.14	0	8.42	0	504.29	74.66	28.83	81.78	88.18	771.42	149.50	81.83	171.93	168.69	160.58	97.35	80.91	136.62	8.36	262.43	94.93	0	153.94	70.14	185.96	178.30	49.83	0	10.59	49.15	1000.53	384.25	523.07	534.95	91.74	0	591.39	390.28	127.57	713.94	65.21	0	238.49	80.01	122.15	53.86	57.45	228.74	277.05	0	575.34	7.35	364.81	82.35	479.37	307.72	108.94	511.86	25.52	308.59	39.28	562.41	0	66.21	380.89	1478.71	7.89	62.21	127.66	128.33	52.90	239.33	347.68	292.72	392.31	159.76	7459.68	17.60	134.73	0	121.81	629.70	213.52	22.59	126.99	549.27	0	234.25	0	30.67	386.42	692.86	262.62	1603.73	27.12	105.59	226.75	60.40	59.31	0	246.19	15.42	1.62	17.97	10.90	76.18	2.84	87.71	149.64	110.03	146.35	73.78	620.46	570.67	0	9.90	80.39	51.24	195.02	0	63.42	16.38	714.57	96.71	68.49	437.55	167.92	12.59	49.97	0	46.11	155.06	3.14	87.90	0	229.43	874.26	198.26	62.65	892.15	329.61	329.89	76.73	0	95.16	0	340.88	20.57	13.58	17.59	10.71	0	1020.05	423.29	422.71	252.86	30.31	0	97.91	8.55	61.43	268.42	0	148.18	368.66	270.06	67.21	0	322.03	95.67	0.59	2.19	0	28.60	43.47	439.68	23.01	53.25	7.36	98.65	100.86	148.06	12.43	73.07	141.73	117.28	1144.12	8.90	1107.74	0	0	523.96	6.38	0.68	61.81	725.62	32.45	2.75	14.90	619.25	382.36	16.88	1513.73	643.60	0	852.88	5.58	29.22	113.11	228.19	0	9.17	13.24	27.59	44.16	6.25	36.20	6.13	26.03	22.70	13.24	228.45	0	147.29	50.06	170.81	39.34	3.27	23.20	14.68	0.16	18.79	22.82	99.50	0	40.28	451.12	7044.07	44.01	357.08	188.00	188.78	54.34	27.16	11.75	3.55	151.47	5.57	31.77	36.38	80.50	1.95	301.98	27.20	15.08	687.38	2797.67	938.73	176.52	10.02	92.22	209.54	0	0	34.12	1047.55	1035.96	601.91	597.70	110.98	77.55	0	23.70	452.93	203.31	16.41	4.18	395.68	9.12	110.48	18.42	207.93	19.86	12.96	9.91	9.91	19.92	3.75	21.24	256.56	0	171.26	143.56	14.26	11.48	8.91	183.28	53.05	0	0	15.79	6.42	205.93	0	66.73	5.81	111.29	231.88	15.18	61.61	41.98	155.96	216.80	4.01	30.08	8.81	41.38	585.84	63.16	153.76	3481.36	174.96	0	10.09	2.89	125.88	28.74	0	105.39	187.70	69.26	6.31	132.30	1251.59	9.46	1.98	3.34	5.66	13.38	0	581.95	8.72	0	0	19.40	181.25	157.73	192.30	26.87	1330.15	0	0	232.28	6641.48	28.93	502.47	1.89	4.20	0	419.87	331.23	41.01	407.21	0	401.21	229.36	0	1998.36	238.94	1819.55	14.48	15.10	116.47	142.20	201.61	16.61	3.17	57.90	30.85	0	84.98	230.01	0	80.52	2654.30	76.64	57.63	0	7.24	136.16	214.42	164.45	0	244.74	45.53	74.43	204.32	27.92	175.93	31.07	11.22	0	309.00	95.63	0	18.35	0	9.25	21.20	0	3.18	0	0	0	0	41.36	721.03	49.71	48.29	0	260.42	54.73	158.12	3.37	328.07	179.46	44.64	136.88	144.01	23.66	0	71.85	27.48	138.02	342.94	195.15	0	0	9.91	0	0	0	95.79	28.45	93.50	0	157.82	326.94	130.13	0	107.87	98.28	0	2.11	5.44	534.07	76.44	2089.45	299.13	15.24	46.38	26.97	29.95	1491.59	138.51	176.79	1819.05	295.02	161.52	62.35	51.79	382.22	8545.01	0	395.44	0	362.04	35.22	1620.20	4.05	0	470.96	235.62	201.05	0	6.58	48.39	73.73	61.83	0	205.02	20.57	21.35	214.65	201.45	9.48	25.47	241.20	24.90	257.67	0	250.88	0	159.80	1051.52	128.71	338.51	50.71	0	104.58	0	303.73	220.87	123.51	303.04	593.50	3489.34	132.75	52.90	4.19	0	38.79	122.23	5.26	259.87	254.45	0	62.82	134.39	14.78	2347.43	345.09	0	35.32	10597.61	123.12	88.04	0	40.68	639.09	0	1175.03	390.18	243.30	4.27	119.85	724.14	354.69	5.93	0	64.95	297.45	234.11	234.11	27.27	395.69	7.24	117.09	73.52	67.94	15.87	34.94	240.76	467.30	0.07	143.30	203.29	54.35	43.67	792.01	819.20	11.84	51.88	149.26	15.14	9.77	2281.70	12.03	413.23	46.94	410.49	9.97	29.12	58.52	172.39	276.76	0	0	49.37	0	61.81	331.62	520.64	0	42.11	12.00	21.59	176.87	13.37	15.46	4.34	8.18	23.03	0	0	231.43	523.99	853.23	133.50	3.71	0	65.23	88.38	88.46	51.38	1.34	49.06	1881.79	274.20	592.01	160.92	266.82	0	0	22.38	104.42	0	489.03	0	116.52	22.14	40.49	38.52	6.90	13.11	301.38	18.93	8.94	267.20	254.71	636.59	352.34	352.83	182.92	14.68	37.98	74.31	0	0	0	181.24	86.67	104.13	0	1203.62	13.47	9.02	247.92	0	9.79	199.53	1090.29	165.76	164.67	153.10	4.76	155.10	54.69	15.74	29.91	1434.89	150.56	704.86	338.41	149.34	1004.52	179.33	307.74	3.86	89.05	466.65	489.61	73.46	9.42	49.61	0	26.16	1159.97	369.16	355.84	173.92	223.47	15.30	0	257.25	257.00	174.41	216.91	130.32	455.60	454.51	275.37	125.49	123.07	524.06	6.52	1517.16	0	59.76	4.14	0	0	0	46.56	7.22	875.52	110.27	109.67	307.63	229.19	232.88	1063.88	42.89	53.85	0	0	212.75	1801.71	39.39	116.95	99.62	833.02	0	783.92	406.49	92.98	326.08	730.84	31.89	366.52	98.16	702.29	393.20	0	0	0	97.28	131.64	0	81.40	44.37	45.24	47.03	514.61	24.49	814.38	194.51	0	0	11.42	188.94	223.13	0	139.97	251.34	161.14	450.22	145.06	0	32.29	153.89	68.75	156.77	422.92	39.19	2390.40	461.42	1.00	0	215.44	0	309.40	266.39	249.73	2.03	318.15	112.91	0	253.39	144.02	54.56	58.28	0	20.15	10510.88	47.61	1.65	101.41	0	113.54	146.90	421.70	21.45	0.61	201.58	0	106.09	80.36	17.24	81.17	84.54	157.63	105.00	33.10	186.65	203.32	203.11	51.32	132.03	0	560.07	354.43	3.37	1.40	2.79	112.57	3357.08	0	413.59	303.21	0	0	829.85	3.50	1.34	404.59	0	390.97	148.13	103.52	895.60	767.01	14.88	228.29	13.29	1089.20	1248.54	63.45	85.33	78.54	508.31	4377.36	168.68	201.67	1492.37	3.07	702.46	601.39	83.99	0	118.32	1264.62	524.52	533.10	388.67	350.15	0	17.62	0	48.41	14.91	165.27	154.24	75.68	3083.20	78.33	34.58	1391.26	9.08	43.94	75.21	1706.78	0	51.92	45.73	0	0	780.07	233.16	136.96	318.69	114.80	0	0	95.14	2.63	863.52	43.98	34.18	4.10	151.37	114.17	207.64	32.95	296.93	247.69	885.42	445.15	590.40	187.89	36.60	56.60	0	0	348.28	55.52	165.53	189.05	152.18	0	181.15	300.34	82.31	0	35.92	11.06	36.74	27.98	0	288.33	0	211.82	186.38	73.85	0	667.30	502.27	450.36	185.04	36.35	42.83	425.79	428.61	6.55	11.56	36.65	33.52	590.38	1.77	422.17	1440.04	1001.80	0	4168.66	71.89	54.98	110.42	13.35	2059.30	2048.85	30.19	17.80	3.42	330.85	316.91	321.90	21.50	604.75	31.22	221.84	6.46	174.46	62.00	68.57	1895.18	1208.56	1209.72	695.89	92.68	0	28.14	448.50	255.34	651.94	711.83	154.31	0	0	816.23	0	0	1145.63	884.76	593.63	874.21	545.23	1460.37	455.59	412.95	1056.63	583.25	0	205.50	2157.40	83.58	0	306.21	405.96	398.73	75.58	495.88	4.71	0	1661.98	766.46	0	1309.29	716.77	0	100.16	127.16	2231.67	0	1677.66	1669.53	0	426.43	0	209.43	2515.81	1726.51	936.30	8.06	7.15	89.38	9764.14	9709.41	2.03	7382.68	78.56	3727.18	3503.47	189.71	360.37	358.89	0	0	89.74	24015.32	18555.05	0.30	9533.96	9508.83	0	0	198.07	44.27	251.89	288.25	2.46	0	5399.00	4087.46	4017.85	402.46	0	498.36	496.43	290.45	290.46	0	0	274.49	975.82	573.19	66.68	53.20	2.95	398.77	0	73.06	60.70	41.92	11.04	13.73	106.78	122.74	38.19	111.47	109.91	99.79	0	505.72	379.00	229.91	50.36	278.66	1780.03	374.65	374.69	0	0	2.93	519.21	10.33	62.97	315.02	0	456.31	5.77	194.15	0	0.47	173.47	201.64	0	0	3597.77	0	1497.10	64.30	1078.84	242.94	0	32.68	0	0	7.12	0	32.24	176.16	775.26	221.84	133.92	3366.29	17.80	1498.86	220.95	529.89	119.97	276.33	237.42	368.91	741.67	56.49	181.31	573.14	304.52	347.61	282.14	117.49	56.61	208.47	253.20	164.18	0	0	25.23	0	127.99	628.82	1272.28	589.59	10.76	539.52	280.73	721.19	225.16	113.46	111.37	89.78	139.58	327.28	63.03	201.88	80.94	226.28	45.24	70.18	688.06	695.01	357.01	101.98	31.50	5.58	30.62	593.19	205.51	112.18	348.99	375.93	637.43	42.77	1094.75	166.36	2766.81	0	2312.24	2276.05	723.14	824.35	25.99	0	470.61	368.51	264.58	185.26	144.63	81.27	0	0.75	0.52	0	0	131.92	98.14	91.95	117.16	93.36	35.19	54.33	0	49.00	63.91	0	29.66	229.67	1066.63	2943.19	0	113.10	5.37	671.33	102.77	4.56	0	633.32	0	611.48	35.13	277.26	0	0	67.78	227.48	308.19	145.45	301.64	55.44	27.91	200.47	139.68	129.06	0	79.35	0	11.29	26.44	23.89	3.69	169.32	0	2.83	212.54	312.85	123.84	151.77	94.95	761.51	615.76	0.85	14.71	1.19	216.73	132.30	246.39	243.09	0	1193.08	674.90	102.76	37.24	39.75	24.81	307.08	217.10	0	0	29.68	384.20	208.60	231.49	5.30	91.50	14.90	213.03	74.45	18.80	5.11	3.31	385.50	894.69	761.92	0	58.00	580.54	133.20	60.33	531.71	443.65	217.22	25.13	212.01	271.19	609.04	0	35.27	295.82	296.26	5.43	347.17	340.37	691.34	31.51	51.41	0	30.52	0	0	702.10	708.62	0	337.22	304.27	25.82	68.45	283.81	54.68	38.32	0	25.81	396.61	277.70	347.91	310.23	366.95	150.00	0	1854.88	1597.62	11.68	0	239.60	0	151.38	639.82	0	23.57	103.78	0	13.27	0	237.46	66.33	15.29	182.26	119.24	129.36	2060.83	237.63	55.45	3.27	28.80	213.55	202.43	69.71	63.49	9.38	8.94	10.54	0	97.75	0	0	3.79	0	8.92	9.83	6.30	0	320.54	416.31	353.40	68.19	0	796.08	658.38	58.81	0	504.39	101.39	179.51	119.74	22.43	800.85	0	3639.52	2849.25	2825.64	0	32.98	3253.03	0	4.46	1898.64	4.79	396.59	21.86	5.04	12.05	141.65	235.61	66.81	25.57	3.34	23.54	57.55	36.25	0	17.57	0	291.24	0	1552.62	48.85	1533.47	47.10	3.61	7.99	0	0	17.46	0.18	470.22	15.23	192.90	22.00	0	19.62	0	0	0	18.91	95.84	46.87	11.76	0.53	486.72	398.47	273.09	93.31	7.37	118.85	45.07	131.48	44.68	15.24	465.03	370.50	778.99	573.89	99.92	2.80	70.29	2.99	260.68	870.77	15.14	2.56	0	4.83	0.72	9.15	451.78	0	160.32	110.67	14.50	1692.77	1515.59	169.84	0	221.75	51.61	49.44	207.58	13.91	15.18	5.96	0	180.88	86.63	1797.38	3389.06	9.43	138.82	11.30	0	7.44	15.15	0.23	5.51	23.14	18.38	18.11	4.14	15.72	0	696.87	666.41	23.91	15.03	300.72	471.59	0	17.90	50.12	59.40	46.83	19.26	441.93	0	6.83	3.03	3.13	336.14	171.87	0	304.81	354.98	62.94	14.34	99.86	702.52	468.48	262.63	29.34	667.43	627.28	650.87	54.63	1.53	263.26	0	53.04	10.73	0	1123.07	1151.33	1305.20	1172.76	1304.72	1166.93	538.72	44.37
S0572	405.05	53.04	149.47	1471.06	779.41	0	338.23	404.80	0	27.55	0	38.39	0	0	7521.66	2458.90	0	0	1503.48	0	0	683.91	70.40	43.14	3552.58	818.96	174.62	260.94	205.06	0	226.86	72.92	0	189.34	2837.89	144.57	706.78	237.82	710.59	278.90	286.76	634.68	2251.84	394.20	1639.41	0	0	0	0	0	1303.69	379.77	0	0	0	439.05	437.41	3231.65	61.95	0	155.00	39.59	0	0	0	371.17	80.06	628.34	0	405.04	326.08	433.71	78.61	0	799.36	0	0	1123.48	1998.72	1949.12	934.07	163.22	0	703.31	1697.59	2992.12	0	0	32.56	0	206.19	366.23	1311.95	846.21	2356.49	2356.49	1403.24	0	232.33	420.56	175.71	534.36	0	0	0	56.95	153.44	2323.75	2380.49	231.48	32698.55	0	14821.42	482.70	25.23	63.90	8552.59	27.36	0	0	0	237.48	0	0	0	0	3766.24	159.54	229.63	4969.13	1821.47	1969.82	1103.34	0	0	332.02	331.19	823.75	823.75	890.53	0	257.70	257.70	0	0	0	0	1498.31	571.59	78.61	0	75.11	167.17	112.65	0	245.77	0	88.98	1741.39	291.70	290.58	205.76	43.17	0	13037.77	3738.79	218.72	0	435.47	1073.99	0	572.24	0	287.01	287.01	1224.05	0	95.55	0	0	48.17	0	396.66	28.85	434.04	176.59	0	798.98	25.54	404.11	169.57	0	213.04	3120.60	0	0	0	0	0	6316.54	3193.45	3193.46	110.05	0	0	0	0	0	0	324.94	138.43	1808.00	0	0	13175.27	49.29	6421.77	47.59	167.89	0	0	1176.43	256.99	206.70	30.72	75.31	89.41	1877.86	419.40	538.87	0	1142.70	4943.50	4318.26	0	440.26	43.45	0	1151.45	3471.09	0	1925.85	715.46	0	56.23	407.04	518.31	518.46	497.87	47.07	178.74	4641.56	4640.61	95.43	0	5622.94	0	5492.63	0	0	0	0	205.55	55.23	0	0	0	205.57	0	0	515.79	5483.00	288.52	286.50	20850.48	1482.98	906.32	0	703.62	312.55	0	527.33	0	0	166.62	69.67	0	445.56	0	299.39	0	447.03	232.17	0	23.55	195.91	238.03	0	340.46	350.09	3010.03	516.48	0	0	82.19	0	3954.74	3858.48	0	0	1544.79	1553.86	1592.59	160.36	0	1833.69	201.96	304.70	1547.18	21.75	474.15	0	0	139.42	0	554.27	488.67	0	0	1149.33	0	0	0	1016.48	293.09	35.94	0	334.31	0	720.65	99.15	201.89	173.87	194.26	174.63	0	98.02	445.00	79.78	160.27	244.85	160.27	74.82	0	0	0	0	0	0	0	0	1388.10	0	141.64	3755.82	223.39	386.56	0	0	0	42.54	22.72	0	0	0	0	0	0	68.03	0	0	0	0	6220.97	11197.33	0	0	495.10	956.33	258.07	102.52	55.85	0	293.10	0	0	109.39	0	0	485.71	17.22	43.77	0	725.03	0	0	0	343.11	81.55	0	605.35	100.54	1978.20	52.26	291.65	1853.94	0	172.42	0	359.83	0	0	0	0	0	0	0	0	0	214.25	294.23	0	83.90	22.09	231.96	516.53	0	0	1334.06	0	1292.46	162.91	521.99	0	420.90	43.67	289.57	0	0	0	0	0	0	2502.09	474.40	0	0	60.51	41.16	9269.83	2982.53	0	259.16	128.99	0	162.69	876.64	0	178.98	130.48	178.92	0	248.99	50.98	0	0	0	0	0	0	0	184.30	304.51	473.49	0	213.12	906.45	509.48	394.82	50.31	173.96	37.40	217.14	0	30.19	0	578.79	0	191.93	698.79	180.49	159.45	0	462.33	0	0	229.97	0	0	72.46	0	0	146.82	0	0	410.66	52.37	253.91	378.63	0	579.38	0	267.27	7493.55	2540.85	3922.87	0	0	0	153.06	167.52	0	261.92	0	0	0	0	233.85	187.69	0	10.67	0	204.40	455.48	420.32	1569.31	7662.66	2796.29	63.03	0	798.61	0	0	268.82	0	0	0	751.01	0	0	0	345.83	0	0	0	69.00	1205.92	128.33	0	0	2205.68	268.01	313.33	1007.62	4013.13	0	0	0	104.46	0	31.74	569.59	0	0	0	415.91	0	66.15	66.15	131.86	0	763.47	749.89	528.17	0	61.92	0	0	0	574.06	0	0	0	0	119.78	0	391.28	95.10	0	359.58	4163.35	34.98	0	6207.73	57.51	0	0	481.54	0	70.38	73.56	0	0	0	46.02	0	36.07	8.75	680.86	680.86	0	0	0	0	34.59	182.41	0	1835.59	68.58	0	0	1162.45	0	54.84	251.85	248.19	0	0	47.44	47.44	0	571.26	879.90	0	0	0	1078.24	1070.44	0	0	137.84	50.19	0	0	0	752.09	0	562.63	0	0	0	172.66	0	0	0	179.08	210.50	151.29	16.38	0	0	60.87	0	0	222.30	0	2742.84	475.68	0	67.92	0	0	0	2166.51	8413.37	2543.37	2541.38	0	2051.80	0	0	85.53	0	0	54.08	0	225.57	1367.62	147.01	0	256.00	47.17	133.33	0	0	387.68	0	0	724.76	174.29	72.73	533.53	61.88	190.93	814.66	0	1115.09	3326.37	0	0	1055.30	119.43	763.12	0	0	0	27.55	0	0	0	129.38	143.57	0	0	0	0	0	0	0	926.57	25.93	46.76	47.39	280.35	0	243.26	0	0	134.65	0	2860.66	1060.10	0	0	0	0	0	1199.67	0	0	0	0	0	0	0	0	0	0	75.36	75.31	75.73	227.06	132.06	659.09	659.14	131.61	36.75	256.94	49.74	0	3690.01	0	1844.14	0	5880.26	113.59	295.69	122.31	3523.11	0	0	927.07	0	247.26	0	152.54	148.40	0	0	65.59	0	0	45.41	0	1155.10	1156.97	1856.90	247.11	925.74	701.70	1142.32	1066.39	75.79	172.99	172.99	116.21	0	287.75	0	0	0	102.56	0	293.96	0	0	0	0	14.45	0	0	0	27.40	0	265.72	12319.20	80.63	129.97	0	0	0	0	0	84.87	45.84	313.65	744.68	0	247.41	1035.72	960.84	287.37	4740.84	44.81	0	0	0	67.34	0	0	0	0	0	0	26.60	149.11	89.03	268.94	2267.67	2254.63	140.83	46.09	18.31	716.19	0	0	0	52.55	7795.42	0	0	0	0	0	0	0	0	478.57	0	18.69	80.57	0	0	0	122.98	438.89	0	0	0	0	0	447.22	460.43	327.96	0	1679.89	0	728.46	1261.67	0	0	0	0	28.12	0	1915.94	0	30.11	286.01	286.05	0	0	0	0	0	0	0	0	0	74.50	0	0	0	35.42	63.77	13.43	0	0	0	0	1315.90	0	0	777.96	0	0	98.97	0	115.48	394.20	0	74.29	41.00	0	0	41.09	0	0	0	0	0	34.19	0	88.43	432.73	92.15	96.77	90.45	0	0	64.97	499.72	499.61	41.36	1214.02	0	0	70.20	0	46.75	0	0	75.99	44.81	0	0	0	0	0	0	161.22	0	231.40	0	111.84	0	0	0	0	0	60.14	129.31	130.16	0	0	0	0	0	16.04	0	0	0	0	0	324.17	74.03	193.73	0	156.29	155.33	0	0	0	0	0	0	0	346.51	233.33	0	384.40	384.17	21.62	0	0	395.04	0	904.96	178.30	0	24.64	252.38	79.17	0	0	62.88	0	0	0	0	0	1376.68	883.75	883.74	244.01	102.22	2358.97	3802.68	948.56	0	128.02	0	80.87	0	0	0	0	0	0	0	0	679.76	679.76	0	82.62	271.17	202.44	968.39	0	0	0	0	0	0	136.14	1376.33	0	40.84	28.94	0	0	40.00	0	0	0	0	0	61.28	183.96	0	0	54.44	0	0	0	0	52.17	0	39.64	0	25.22	0	0	0	132.57	79.73	3350.76	12652.79	1934.56	2058.94	0	0	59.10	18.54	0	148.22	0	0	0	0	0	0	1438.32	92.49	185.29	0	131.40	0	0	0	882.61	0	0	5230.57	236.32	770.44	0	66.22	0	1363.29	0	0	0	0	490.13	750.76	1270.56	29.37	307.88	0	370.31	0	0	74.66	0	1052.68	0	0	0	40.77	0	57.62	214.32	28.08	0	453.62	91.55	0	0	0	0	3507.54	6923.73	0	1534.58	95.36	95.34	71.71	1049.37	45.28	0	387.29	0	0	0	0	0	60.31	97.16	128.45	52.79	0	0	1207.36	45.18	752.84	0	0	0	784.86	783.65	783.86	0	85.29	671.46	85.29	0	1533.54	1533.58	598.96	636.59	0	0	0	308.97	0	93.71	0	0	0	0	0	0	156.90	0	0	0	0	737.36	0	0	176.09	204.48	0	0	0	0	82.13	82.13	82.13	37.57	89.61	0	0	0	27.02	0	66.73	0	64.17	81.85	0	3448.68	0	0	453.07	0	454.93	0	0	629.65	0	1820.30	458.83	136.26	0	0	0	0	0	0	20.92	0	1245.74	51.17	0	59.57	91.65	37.79	3273.68	0	0	0	0	88.68	94.61	0	1221.71	0	0	11.26	11.26	265.32	1468.30	1442.29	103.36	0	0	0	0	0	1558.42	644.08	27101.00	0	805.20	0	0	5530.26	0	341.53	652.57	0	656.49	658.97	68.27	81.79	0	0	35.64	0	0	325.18	0	1817.21	199.45	48.36	56.23	0	35.50	590.24	465.83	0	0	0	0	492.78	0	0	1759.22	44.39	1777.66	0	0	674.00	24.61	0	303.66	64.56	0	624.60	28.90	39.11	0	131.59	0	0	0	9406.87	0	0	1509.29	188.95	209.48	0	11657.69	176.88	4293.53	529.14	54.77	572.61	209.55	0	431.62	431.95	104.06	31.38	0	0	5979.50	0	0	0	0	0	0	206.08	10279.29	167.69	3100.34	0	0	0	0	0	134.19	763.70	0	655.07	145.73	0	370.71	0	59.28	145.58	264.57	0	0	253.87	0	0	0	0	36.54	417.53	48.56	102.42	0	546.27	0	0	126.92	32.36	6866.17	83.01	0	0	131.64	0	0	340.72	0	78.16	78.41	0	0	2871.95	0	804.87	369.07	3930.18	3993.03	66.01	65.51	474.10	1097.01	6741.23	0	0	104.76	0	0	0	0	0	0	0	2005.94	0	51.31	0	225.11	147.73	50.37	1491.29	2122.74	1207.45	71.58	33.04	0	0	0	0	0	0	15486.03	907.58	2201.58	0	69.75	0	0	0	0	0	0	391.40	80.53	63.17	148.74	82.47	0	0	0	0	3770.03	0	1101.12	0	68.07	529.79	124.30	0	135.81	0	0	39.80	19.82	0	741.89	101.98	741.85	691.92	191.98	0	0	0	53.53	0	82.25	0	0	34.13	406.28	389.38	420.42	400.53	0	0	405.32	0	37.32	0	57.91	0	0	0	0	0	0	0	0	330.20	0	0	0	0	0	0	89.86	95.91	0	56.40	0	0	89.13	0	0	0	0	186.60	0	0	1028.16	444.50	0	97.07	0	0	25.37	0	0	0	0	0	0	0	0	796.44	0	0	0	0	0	80.99	0	0	47.31	34.65	0	0	82.33	0	0	0	98.64	0	0	0	0	971.16	215.05	213.30	0	0	1087.99	156.70	0	34.45	0	39.07	0	0	0	0	471.07	0	0	336.46	0	0	0	0	0	0	0	0	118.36	0	0	0	31.71	0	0	0	0	0	332.47	0	0	0	0	0	0	554.09	0	0	0	40.76	41.12	0	0	0	0	0	0	0	0	0	0	0	0	0	0	97.09	0	0	0	0	0	52.95	0	19.00	213.44	0	0	0	0	0	0	0	218.74	0	0	0	0	0	0	0	0	0	0	0	0	0	0	0	0	0	16.56	0	0	0	0	0	0	0	0	0	0	0	0	0	165.18	0	0	0	0	0	117.87	0	0	0	0	84.78	84.94	26.60	0	0	0	0	25.83	0	0	0	0	0	0	0	0	95.84	0	1093.59	0	0	0	0	0	82.13	0	30.31	0	0	11226.06	0	0	0	0	0	0	0	0	297.10	0	237.08	0	0	434.57	42.57	0	340.73	0	0	153.84	55.20	55.19	0	0	0	0	0	0	0	0	28.04	0	0	0	0	0	0	0	0	0	30.93	0	81.42	11.35	0	959.09	22.33	0	0	0	0	0	0	0	0	0	0	0	0	934.30	0	0	936.61	219.28	225.88	0	0	0	0	0	0	0	0	0	0	0	0	0	0	0	0	0	0	0	0	0	0	676.16	0	346.88	348.81	0	0	0	0	0	0	0	756.64	64.41	66.53	0	75.47	0	0	0	0	0	0	30.78	0	2472.43	0	0	642.54	0	0	0	371.10	0	80.79	0	0	0	0	2493.33	0	0	264.45	0	0	142.85	0	0	0	76.78	17.09	0	0	0	0	0	35.25	0	0	0	0	0	0	123.62	0	105.37	0	0	30.47	0	0	0	0	0	4690.81	0	0	0	0	0	0	0	0	0	0	0	0	17.21	0	81.27	0	0	0	695.00	295.77	0	0	0	0	0	0	0	202.76	197.14	0	0	0	237.22	0	0	49.62	0	0	0	0	0	0	40.48	0	0	0	0	0	0	0	34.39	17.27	0	0	27.18	0	0	0	0	0	0	0	0	0	0	0	0	0	0	0	0	0	0	0	0	0	0	0	0	0	0	0	2745.50	31.49	0	0	0	324.61	0	0	0	0	0	0	0	1611.29	134.34	0	0	0	0	0	0	0	0	0	0	0	0	0	0	27.06	0	0	29.74	24107.84	0	0	0	0	0	0	0	0	0	0	111.38	0	53.48	1527.52	0	1488.16	0	0	791.06	0	1050.81	566.75	0	0	0	0	0	74.25	0	0	1337.64	0	0	0	0	0	528.82	307.84	288.02	0	36.95	0	0	0	0	0	0	0	0	0	0	0	0	0	0	0	0	0	0	0	0	0	0	0	0	0	0	0	69.33	0	0	0	40.42	0	0	0	0	0	0	0	0	0	0	0	0	0	0	0	0	0	0	0	0	0	0	0	497.23	497.48	0	0	0	0	0	0	0	0	0	0	0	476.54	77.61	0	0	0	0	0	0	0	3838.59	0	131.88	0	0	0	0	0	0	0	0	0	0	0	0	0	0	0	0	0	0	0	0	0	0	0	0	0	42.16	20.43	30.32	0	215.01	0	0	0	0	0	0	0	0	0	0	0	1109.59	0	0	0	0	0	68.96	0	0	0	0	0	0	0	1123.76	0	0	0	5499.96	0	0	0	0	1771.25	0	1924.37	0	0	0	0	0	0	0	0	0	0	0	0	0	64.07	0	0	0	0	0	0	0	0	245.64	402.94	0	0	188.97	0	0	0	0	0	0	0	2011.32	0	395.43	0	394.93	49.08	0	0	0	0	0	0	0	0	0	0	0	0	0	0	0	0	0	0	0	0	0	0	0	0	0	364.90	0	0	38.52	51.36	0	0	30.58	0	0	809.75	39.27	145.89	86.64	0	0	0	0	0	0	152.46	0	0	0	0	0	0	0	34.72	0	0	32.64	0	118.72	59.23	0	71.44	0	0	0	0	0	0	0	0	0	17.48	697.09	0	0	0	0	0	0	571.82	0	0	0	0	0	0	0	0	604.40	0	0	0	0	0	0	0	0	0	0	155.03	0	0	0	32.59	0	637.82	142.64	144.24	0	0	0	0	41.25	40.86	0	0	61.06	0	0	40.95	0	0	0	0	0	0	0	0	24.94	0	0	53.50	0	730.98	0	0	0	0	0	0	0	0	0	0	0	1086.06	0	0	0	520.46	0	521.48	121.20	228.43	0	302.56	0	0	0	0	0	0	0	0	0	0	0	0	0	0	0	45.37	0	1434.82	0	0	0	0	0	50.25	0	0	47.29	0	0	12.24	0	0	0	0	0	0	0	964.46	721.62	18.12	0	0	0	0	0	0	0	672.99	0	0	0	0	0	0	0	0	5467.32	109.75	0	0	0	0	0	25.85	0	0	0	70.21	0	0	0	0	453.88	163.00	60.46	0	0	0	0	0	0	0	283.16	48.84	0	0	99.65	79.60	1432.12	0	0	0	0	0	0	0	0	0	0	387.99	42.74	0	40.91	82.31	0	0	0	0	309.03	0	46.97	0	0	885.16	0	0	1467.12	0	0	92.14	21.30	0	0	1067.19	979.73	108.69	122.88	0	32.07	0	0	0	0	0	0	0	3087.30	0	0	797.85	0	0	249.96	1409.77	0	0	0	0	0	14.95	25.50	0	0	0	0	0	80.52	300.10	277.80	84.09	0	9.94	0	0	248.20	0	0	0	0	0	0	0	0	0	0	0	42.46	0	0	71.83	0	0	0	0	29.86	72.76	0	0	0	0	0	0	0	0	0	0	0	0	1317.06	0	0	0	0	119.64	119.87	0	0	0	0	0	0	0	0	0	27.28	0	0	0	0	0	1739.28	1773.35	0	0	0	0	0	0	0	82.15	0	0	0	0	0	0	1848.84	1202.26	1177.87	0	0	0	0	99.06	185.06	0	0	0	0	0	340.36	0	0	867.55	525.98	0	521.92	0	68.30	56.33	0	0	0	0	0	0	0	0	478.70	187.22	184.52	0	69.67	0	1041.63	538.81	288.64	64.35	0	0	0	0	0	2402.43	0	1842.77	1836.02	0	588.48	0	0	1113.40	1035.74	401.65	42.36	0	97.84	10734.71	10730.02	0	8724.73	0	3683.43	3640.50	116.17	97.77	99.23	0	0	0	25703.34	19894.67	0	4502.83	4389.06	570.08	0	599.55	0	550.68	489.02	70.24	0	4662.47	3466.91	3482.73	0	0	2288.67	2209.51	2244.63	2243.83	0	63.72	773.59	191.12	280.11	0	0	0	527.01	0	0	0	125.37	107.28	108.18	54.28	0	68.38	66.40	66.40	0	35.83	0	0	0	0	0	76.58	0	0	0	0	0	0	0	0	0	0	0	0	43.43	0	0	0	0	29.10	175.61	0	117.40	0	0	0	0	0	0	0	0	0	0	0	0	0	0	0	941.71	88.52	67.03	0	0	0	0	0	0	82.25	0	0	0	0	0	169.04	50.96	65.75	0	0	0	0	0	0	0	0	0	0	0	0	296.95	73.05	0	0	18.90	0	0	0	0	0	0	512.32	0	0	0	0	0	0	0	0	0	0	149.22	0	0	0	0	48.77	0	0	0	0	20.23	0	0	0	0	0	0	268.05	176.32	0	0	0	2940.27	0	0	0	0	0	0	0	0	0	0	0	0	0	0	0	0	0	0	0	3185.02	0	0	0	0	0	0	0	0	0	0	39.83	0	0	0	0	0	0	0	0	0	0	0	0	0	0	0	0	0	0	0	0	0	0	0	0	0	0	0	0	0	109.02	0	0	0	0	0	0	0	0	249.20	52.94	0	0	0	0	91.91	0	1.71	0	0	0	0	0	0	0	0	0	325.12	325.76	0	0	491.55	0	0	0	0	1527.38	0	230.36	3433.89	1900.32	73.76	170.08	1324.00	1085.80	574.20	0	0	0	0	0	107.28	106.65	154.61	0	0	0	0	0	0	807.46	840.21	0	388.59	444.13	110.16	119.94	0	0	0	159.27	126.73	1397.28	645.24	0	0	804.30	0	0	0	0	61.26	0	0	0	0	0	0	0	0	0	0	0	0	0	0	399.81	73.31	78.75	328.98	0	0	0	0	0	0	0	0	0	0	0	0	159.89	0	0	0	0	0	0	0	0	0	0	0	0	0	0	0	0	0	0	0	0	0	0	0	0	240.65	330.04	324.00	58.81	0	86.58	0	0	69.48	0	0	0	0	0	0	0	0	0	0	0	0	0	0	0	0	0	0	870.97	0	569.26	206.10	0	0	0	0	0	0	0	0	0	0	0	0	0	0	0	0	0	44.17	0	0	0	0	0	0	0	0	0	0	0	0	0	0	0	0	0	0	0	0	0	0	0	0	0	0	0	0	0	0	0	0	0	97.56	50.69	38.03	0	0	0	0	168.86	0	0	0	0	0	0	4188.29	3457.49	0	59.71	0	0	0	0	0	0	0	0	0	0	0	0	22.59	16.42	0	0	0	0	0	0	0	0	0	0	0	0	1807.25	292.85	298.42	0	0	0	0	0	0	0	0	0	0	0	0	31.58	40.10	17.14	0	0	0	0	0	0	103.30	0	0	0	0	0	0	0	0
S0573	207.33	101.52	88.65	369.40	573.59	0	165.81	423.63	0	70.20	0	82.72	22.78	5.64	2399.11	2339.66	103.67	0	0	71.76	25.64	658.64	44.45	83.44	2241.39	678.99	617.07	120.49	241.29	130.22	367.93	359.87	1658.57	45.52	1791.96	536.78	818.47	440.90	961.56	499.12	504.84	227.58	1362.44	385.38	1033.16	0	0	480.56	482.68	329.11	1386.60	439.89	0	0	0	578.12	565.38	2596.70	499.02	579.19	0	10.75	100.93	0	93.14	349.63	190.17	577.81	181.97	357.53	153.68	85.32	0	0	859.32	607.42	343.53	601.15	2374.85	0	640.66	573.19	504.93	934.46	1250.42	947.81	264.55	194.25	108.03	62.55	410.49	387.43	620.16	288.55	2502.80	2504.18	1276.54	599.94	23.52	177.19	133.90	358.62	69.10	229.57	320.04	0	163.12	1422.39	1421.08	227.88	24786.47	273.65	0	295.38	0	0	1532.20	37.45	110.46	0	0	0	0	0	920.56	22.48	4649.42	14.46	135.40	5700.45	1497.00	1272.78	638.53	89.70	0	496.02	464.32	568.50	568.50	759.12	217.01	76.68	76.68	43.56	0	0	81.38	1170.10	241.91	167.90	10.10	106.96	504.68	327.96	0	221.40	0	0	1142.44	338.03	415.95	342.60	0	3.55	10414.99	1206.17	172.64	964.12	259.43	1162.20	605.49	938.33	27.45	158.76	158.76	1067.17	0	405.03	273.49	191.09	43.84	18.29	420.70	0	439.20	203.26	286.82	600.34	243.51	590.61	300.79	99.03	245.35	3074.95	105.24	441.67	359.17	78.63	0	4481.52	2362.94	2362.86	715.64	0	246.25	0	388.93	0	0	277.89	189.82	1403.18	190.99	252.79	7848.56	87.74	4154.53	298.46	0	29.93	55.25	588.93	171.56	169.96	13.39	0	0	1182.70	0	563.50	64.45	3932.09	2644.09	2669.07	107.58	850.80	277.80	0	1202.36	2068.31	25.40	787.14	507.34	121.32	0	95.42	14.93	14.94	202.59	128.71	224.88	2640.94	2606.31	400.09	987.98	3724.38	0	3757.92	273.18	191.97	385.66	0	190.19	29.99	129.45	253.43	253.40	36.61	403.38	23.14	650.98	3568.67	422.53	238.56	17145.52	0	1609.12	0	0	762.74	0	0	126.89	0	678.79	353.73	53.15	284.14	15.82	619.23	31.77	325.17	349.13	0	157.87	225.98	389.35	182.39	334.75	461.47	1988.40	0	7.66	4531.38	149.54	159.16	2519.24	2459.53	125.36	0	588.22	1115.58	1166.59	86.92	0	1471.39	152.46	512.24	1289.47	115.26	371.69	0	37.86	91.73	48.64	236.04	824.24	136.44	45.75	1238.34	24.58	45.47	1061.84	1136.09	352.51	0	333.61	0	0	674.81	70.16	526.89	122.41	0	123.28	54.40	137.00	260.26	278.66	50.20	171.80	50.20	0	122.24	585.21	0	163.91	0	10.17	107.76	0	1186.24	121.71	88.33	1474.00	103.10	1479.20	0	1533.76	0.96	470.76	0	115.29	0	8.55	0	0	324.59	138.89	0	179.80	232.06	13.25	4361.99	5094.37	191.69	2576.03	456.86	370.45	244.55	358.76	0	0	238.67	0	136.60	147.26	0	68.02	511.91	0	64.86	120.55	467.29	134.20	86.92	0	415.28	386.38	0	544.65	321.80	0	209.74	140.37	1427.54	93.35	68.43	31.52	271.35	116.47	49.16	52.56	415.63	134.98	455.00	452.64	186.29	313.08	71.26	16.96	296.66	0	106.99	83.59	952.91	226.25	0.18	1360.13	0	1236.73	420.47	737.82	0	405.36	34.23	1230.50	167.14	166.97	0	205.85	318.81	0	1061.69	674.52	9.30	96.79	61.84	103.32	5395.65	2891.05	0	110.45	527.59	0	281.00	1358.31	374.28	249.33	787.03	300.99	0	111.54	636.12	331.73	261.45	25.33	125.75	0	70.00	0	279.88	377.31	433.46	306.12	532.56	1040.01	464.24	1097.79	0	360.13	654.90	91.72	544.28	372.58	18.53	382.55	0	276.35	122.68	463.83	662.14	0	186.85	202.82	480.92	1191.75	657.08	9.06	308.57	0	346.38	93.54	32.41	210.94	130.27	359.32	412.53	0	238.05	320.96	276.14	315.05	5606.65	925.24	2332.19	0	156.26	425.41	158.47	897.22	0	223.81	241.31	0	10.14	193.86	664.85	979.68	49.86	6.09	0	0	1644.40	840.20	1187.37	6331.01	3459.91	0	0	1860.76	0	21.50	156.44	0	766.53	59.11	341.68	344.06	174.05	39.75	227.84	111.49	29.65	0	196.15	996.80	562.06	136.96	517.75	0	236.15	289.94	1749.65	2129.02	344.12	181.61	111.37	130.60	0	424.12	338.61	0	0	139.84	245.32	1006.44	453.29	513.63	59.47	415.34	1237.40	1038.27	935.67	743.58	89.44	0	822.10	0	780.17	233.90	88.38	0	439.82	61.34	0	263.24	157.16	0	51204.51	3520.22	94.97	34.20	4662.98	0	2622.84	0	300.84	0	371.31	185.27	316.21	0	370.14	44.99	0	455.24	117.39	1210.01	1210.01	252.47	179.89	148.36	176.29	206.86	360.54	0	2478.95	356.98	125.23	22.57	1158.28	0	26.98	501.73	501.72	135.13	0	400.47	437.39	0	703.60	704.67	0	1252.94	92.48	1935.99	1935.91	0	221.00	67.22	378.91	278.75	659.28	530.02	494.85	0	608.07	0	583.35	584.92	55.22	215.90	347.24	0	163.31	708.03	182.47	0	48.12	126.27	466.54	591.92	0	359.68	9.38	3077.46	188.40	202.69	258.57	147.78	771.26	102.95	3990.84	6731.59	3855.60	4110.08	0	3495.35	622.69	233.58	431.82	286.24	256.37	611.47	0	1181.29	1661.76	890.91	1152.37	1241.82	214.13	623.88	918.98	112.00	0	0	0	337.79	231.63	643.58	266.17	790.28	185.91	403.46	296.30	3001.77	33560.26	485.11	0	666.41	168.83	420.27	787.24	0	369.55	81.55	542.98	684.31	148.67	72.55	740.26	45.05	212.52	156.82	166.41	410.00	302.04	232.74	1113.68	542.43	74.79	394.40	518.35	467.72	311.49	243.62	379.33	212.29	115.08	3406.37	1567.13	333.25	404.27	90.00	95.25	93.25	1288.26	0	231.70	37.71	71.14	81.69	240.31	0	0	73.34	168.41	123.10	123.74	117.87	196.33	239.94	1597.32	1607.10	269.09	476.41	346.15	359.34	3290.30	2605.69	0	1475.96	23.07	2655.46	59.15	743.90	44.37	3340.22	489.46	970.93	597.01	0	164.27	0	3035.18	1070.32	958.23	0	267.19	0	65.54	216.41	28.28	2318.47	2351.93	835.47	579.91	1663.89	1393.69	0	1918.33	980.27	6.95	6.20	699.05	159.28	267.38	238.90	0	0	30.91	0	577.84	0	26.50	52.87	639.84	108.69	0	642.65	106.61	649.75	31.71	457.50	8857.59	26.03	163.60	204.94	215.33	0	229.25	25.61	0	642.33	952.82	430.37	12.97	237.14	601.40	466.69	124.14	0	156.98	0	327.13	67.00	254.30	1646.56	0	0	185.73	0	0	0	658.31	751.05	227.40	1452.70	1452.17	376.38	0	37.03	684.89	304.01	104.61	49.65	212.06	28909.27	0	167.31	357.30	198.01	18.94	54.71	233.85	148.12	417.81	413.01	23.22	0	24.54	150.24	107.68	372.02	440.29	0	0	125.54	743.61	479.21	619.29	1022.64	986.96	94.95	17159.66	30.55	11525.87	385.09	245.92	5.65	51.10	11.39	264.62	0	1336.85	0	44.18	609.72	609.31	0	253.64	0	336.03	359.65	127.32	63.17	152.59	185.98	199.34	83.75	323.23	163.56	168.69	187.57	434.71	354.06	389.52	115.95	597.59	1291.10	516.87	655.26	527.25	357.61	445.03	267.87	0	178.06	1358.06	0	999.53	106.35	407.28	233.66	265.44	0	443.57	155.81	0	53.57	22.55	361.31	334.78	1064.57	0	119.16	694.90	72.21	426.04	69.82	721.24	731.20	524.70	479.12	156.24	187.73	398.14	433.23	32.10	0	645.87	0	122.50	118.49	208.72	0	809.17	520.30	314.45	374.08	90.85	1044.14	13.26	698.32	0	0	0	0	0	139.12	35.31	368.70	378.43	107.08	91.78	0	75.90	65.64	15.95	0	8.67	0	242.94	601.19	636.79	530.92	335.25	526.32	526.32	0	288.02	0	204.99	36.35	0	94.17	660.19	626.37	342.86	1561.88	1559.98	57.43	66.19	336.40	660.44	0	832.15	76.20	0	336.35	328.98	25.64	0	92.17	192.65	0	97.45	35.09	338.93	344.92	3192.48	1237.55	1232.58	0	351.77	2141.59	3235.15	1173.27	95.81	200.43	367.63	240.86	178.06	225.71	321.84	193.47	0	337.18	0	35.08	1180.23	1163.48	3.50	290.31	242.65	64.89	1317.49	2676.16	47.99	79.51	18.36	9.18	94.44	558.50	1406.42	30.20	252.40	164.61	88.32	97.63	16.98	567.22	118.44	116.86	345.71	0	83.18	0	0	318.71	66.71	549.51	188.83	0	74.86	62.95	62.22	157.46	85.83	81.88	51.34	0	63.23	127.39	75.88	3034.96	9109.41	833.84	1169.31	0	0	394.09	83.29	0	0	0	22.94	120.18	200.42	0	0	1771.78	0	723.71	339.07	418.40	45.60	13.51	28.18	652.27	44.09	70.46	5072.02	252.77	454.48	43.43	213.69	0	1160.00	62.98	10.02	470.11	300.47	161.73	145.80	969.31	196.75	283.33	89.37	653.55	434.93	0	0	232.19	846.60	266.61	102.83	7986.77	327.15	0	195.32	477.58	0	0	191.07	42.16	71.47	0	19.34	27.39	5530.49	5605.27	3.91	755.75	159.64	0	146.65	1676.95	139.87	5.20	233.80	329.65	440.34	40.27	237.24	335.97	26.71	164.08	77.08	0	0	182.28	671.96	57.90	595.36	10.41	231.88	0	393.42	405.05	405.16	38.00	237.95	440.95	260.31	0	2802.71	2803.22	0	555.35	0	0	0	129.43	0	232.81	35.26	303.99	154.82	53.72	0	209.38	217.63	136.19	9.28	0	365.54	728.21	29.56	0	285.98	362.10	127.03	244.49	410.96	0	62.35	199.06	196.89	93.07	85.51	0	288.18	12.07	144.28	0	209.59	0	257.08	714.72	166.50	4074.30	243.21	0	0	189.38	0	0	200.28	948.64	0	1665.61	104.58	104.48	0	31.20	142.97	196.35	112.71	34.04	0	360.31	2598.98	35.77	60.72	310.29	453.07	292.31	2822.49	0	137.62	19.87	57.95	68.71	291.75	0	1416.21	45.30	179.99	322.83	324.70	149.59	1591.91	1543.04	27.54	107.93	32.42	167.77	0	17.13	1445.82	0	22682.49	73.08	865.74	311.18	0	4173.99	29.25	282.43	223.67	13.35	12.32	204.28	143.42	5.64	0	23.71	157.11	65.37	54.09	448.73	53.20	3032.74	354.43	227.81	0	30.28	126.99	1135.31	0	141.88	19.33	609.99	342.11	572.70	12.02	63.39	1188.72	130.44	1234.67	40.36	110.11	1171.88	54.61	0	0	114.80	0	558.26	418.54	162.11	174.34	116.28	0	366.45	91.60	9412.07	133.49	0	974.91	0	0	3.01	679.79	415.18	890.53	336.36	12.70	73.29	0	37.32	0	69.14	89.61	22.92	54.17	215.30	7972.02	0	72.97	67.28	113.14	76.09	60.64	23.45	9855.11	87.67	2040.91	193.85	0	0	10.69	454.34	104.37	208.73	4.81	661.18	376.87	0	139.73	65.14	0	44.10	500.78	77.73	35.86	802.10	82.64	54.24	0	58.46	229.53	1095.28	0	664.72	6.43	856.04	0	0	378.25	292.44	3790.52	217.36	114.66	348.29	0	8.08	0	175.13	200.82	342.73	322.01	37.35	182.46	3639.28	9.71	183.00	820.98	3238.17	3252.41	254.06	252.90	11.57	642.32	5024.56	96.66	122.18	103.02	25.10	350.20	0	16.56	38.93	0	7.54	1057.44	216.87	0	0	0	92.86	0	2262.68	2242.37	2562.64	36.62	55.51	74.26	0	18.37	94.38	35.00	44.40	2325.27	1000.72	0	281.18	296.49	329.96	14.11	0	241.43	0	0	186.47	157.99	261.19	0	24.12	0	0	11.22	83.52	4356.32	22.69	860.19	0	24.03	61.59	31.81	692.46	312.07	44.39	39.48	0	0	0	661.40	132.90	681.67	660.72	68.85	0	256.87	165.85	0	39.17	521.88	147.59	0	181.39	216.39	721.21	350.67	716.26	78.72	136.84	85.28	102.97	100.17	0	191.60	320.20	0	130.31	15.64	85.10	9.60	10.39	0	499.89	201.86	0	13.47	411.70	0	0	63.32	192.47	0	219.55	0	0	546.64	0	285.00	79.26	258.01	390.82	39.45	0	335.87	385.79	30.15	369.59	47.30	0	0	5.32	52.17	351.19	354.26	276.24	83.21	0	0	1224.00	0	0	201.73	0	0	172.61	98.97	205.47	40.71	250.90	0	0	593.23	0	34.50	20.53	195.74	6.96	0	0	95.84	1121.44	374.43	364.14	29.61	150.24	451.53	180.67	2.61	9.10	35.78	59.78	17.27	54.33	24.05	0	627.28	0	98.94	852.59	55.75	0	129.02	6.33	22.06	0	32.09	0	611.64	252.02	0	199.00	0	0	179.59	79.28	66.78	0	815.42	6.01	111.75	106.99	49.19	145.90	0	529.62	317.31	66.13	31.02	699.83	200.24	5.23	400.04	412.33	5.35	34.25	0	20.46	20.49	66.37	130.51	10.40	0	0	0	69.76	48.70	0	42.25	0	57.97	248.62	193.72	40.42	143.35	31.32	0	0	0	8.50	0	0	604.02	345.89	50.75	346.18	52.19	732.75	7.77	22.10	86.46	45.18	149.98	102.68	69.55	5.74	0	206.63	295.00	0	142.62	38.97	57.86	86.98	25.12	0	5.57	0	537.51	198.49	445.01	362.56	0	33.76	357.81	202.38	0	549.55	105.67	0	273.91	66.89	219.14	54.94	0	161.38	119.71	49.65	49.65	0	63.07	664.50	461.69	474.36	107.64	345.43	137.93	109.02	64.03	355.39	16.31	46.05	255.75	2287.15	0	0	0	43.03	130.15	56.67	251.98	150.52	143.54	82.97	0	0	11.60	40.18	79.29	389.08	8.64	233.38	0	1069.37	85.14	365.97	0	0	226.17	642.95	441.09	974.08	17.67	165.54	334.13	20.82	47.83	2.67	216.38	49.73	61.96	14.36	10.86	39.35	4.73	160.43	0	11.27	28.33	50.07	503.53	343.66	1.40	0	45.66	42.11	39.11	36.28	152.90	49.68	686.24	0	0	394.23	0	0	117.41	0	0	109.72	0	89.17	0	80.38	719.36	84.31	0	720.66	275.58	278.81	125.72	11.62	188.92	8.50	15.41	278.10	0	41.46	61.96	0	603.13	424.37	390.33	356.83	31.58	28.24	133.67	102.04	79.39	66.03	37.62	199.99	928.92	153.99	194.82	194.84	188.90	201.55	15.04	59.90	67.08	60.87	59.33	1104.59	209.82	207.69	365.76	166.80	19.84	64.12	57.02	0	32.57	83.32	117.54	26.75	3012.38	0	0	1123.16	0	0	43.82	826.81	31.72	111.13	21.24	384.51	265.12	0	4133.13	0	0	1607.13	0	7.11	401.40	171.31	15.88	2.98	245.54	218.57	375.82	129.61	0	0	23.71	160.75	15.79	206.80	0	0	121.02	29.70	214.91	0	361.98	122.74	0	35.93	298.78	39.22	41.31	333.20	219.54	0	24.03	371.70	98.96	25.98	0	31.88	27.19	0	356.94	50.58	33.89	14.63	0	146.03	262.67	174.25	25.77	0	2408.82	647.11	151.86	0	0	0	136.47	58.54	1925.00	501.87	482.79	228.89	229.08	164.02	241.10	0	61.62	219.03	120.26	47.17	68.13	155.08	160.37	55.51	125.40	198.83	59.54	467.33	443.74	443.51	96.81	265.34	14.40	174.07	0	101.73	0	15.70	10.62	205.41	188.16	187.53	0	19.19	12.64	27.61	159.83	8.29	0	0	9.73	99.82	23.19	0	12.38	47.44	28.90	0	23.30	0	0	267.04	134.87	111.88	2136.33	93.28	2.55	45.77	0	268.96	56.96	0	221.79	0	0	0	410.24	974.66	48.73	72.37	0	0	0	471.52	663.08	0	0	45.79	11.31	0	134.79	136.34	18.50	615.20	49.98	22.50	202.59	16282.61	0	337.71	0	0	0	1471.55	260.40	9.23	1981.89	30.45	777.37	27.08	0	1848.58	70.22	1782.72	354.82	0	842.85	15.08	1120.76	514.74	130.13	0	5.87	0	81.27	868.08	0	143.58	2012.18	73.74	589.25	70.48	47.10	116.73	541.70	419.67	0	120.81	72.36	62.13	25.16	0	41.88	6.22	0	8.16	122.02	94.44	0	0	8.35	160.00	84.83	39.82	0	0	0	4.03	4.19	0	0	34.52	11.57	14.35	64.20	18.88	268.04	0	291.67	0	140.24	73.64	83.12	48.70	46.55	51.13	0	0	295.83	45.57	0	31.69	0	11.01	0	136.66	0	14.84	27.85	34.14	112.02	96.11	48.95	89.27	507.51	509.09	84.74	67.50	137.20	19.09	0	3221.04	182.40	51.47	67.98	0	34.75	360.62	143.11	114.72	83.44	144.06	39.01	108.89	125.06	725.63	3523.98	10.65	1116.94	0	238.76	0	516.08	13.06	15.14	223.12	142.40	103.69	136.94	171.71	97.69	44.15	46.42	45.79	176.90	79.86	14.67	558.16	551.19	39.05	0	42.40	13.14	124.55	25.48	158.57	0	133.23	280.24	12.13	156.36	512.54	0	163.80	0	167.00	93.45	179.59	292.73	231.52	1805.81	0	17.41	0	637.71	0	175.11	120.54	0	150.77	0	12.36	250.61	46.92	2341.46	67.30	42.95	32.31	5746.15	0	0	31.01	0	2051.08	6.60	2117.04	707.19	120.42	133.52	358.82	502.96	0	25.95	6.55	0	90.66	305.92	313.22	103.70	292.27	0	22.14	0	57.47	16.62	0	236.08	0	39.36	500.25	49.80	32.71	434.69	0	400.90	227.21	237.85	238.83	0	0	2802.11	0	989.66	96.42	992.74	127.23	0	23.90	57.75	0	20.62	21.86	9.45	0	67.14	57.84	243.40	0	4.76	0	24.37	181.89	72.87	68.96	36.82	85.17	85.36	6.94	17.06	125.49	309.21	336.71	190.23	37.76	0	0	210.74	214.19	0	0	31.16	1812.49	150.30	587.84	106.34	65.85	140.50	56.40	0	0	6.08	201.51	0	29.28	0	44.09	0	7.77	0	97.06	0	21.98	157.80	115.42	625.45	155.04	159.14	63.92	0	109.75	25.44	113.72	4.41	0	418.28	52.60	0	245.89	1194.23	0	0	178.19	44.11	0	227.48	1242.94	0	521.97	346.49	7.05	64.72	0	0	0	1696.15	0	779.09	154.43	72.82	23.88	27.93	38.20	0	16.62	35.75	575.06	20.47	0	104.07	136.16	48.84	1394.58	105.04	169.28	193.49	59.80	97.88	169.26	304.45	320.08	101.94	0	281.45	93.58	120.44	27.22	25.68	24.49	359.41	109.93	1767.01	86.19	33.85	45.46	157.54	208.78	0	233.08	0	845.33	315.78	0	0	246.55	246.03	657.20	14.95	13.20	175.58	182.12	0	1789.16	22.04	0	37.91	1032.65	15.60	182.99	394.28	474.06	161.80	475.45	23.12	263.53	18.41	75.90	243.46	17.56	341.06	2.94	108.00	186.30	19.64	22.60	2.63	9.18	67.10	196.26	18.12	680.22	192.15	0	0	0	130.10	182.94	0	0	242.05	58.76	299.77	59.80	8.89	0	14.96	23.37	128.51	185.03	21.54	1141.91	379.16	8.23	0	378.02	0	270.15	115.28	151.05	6.36	541.62	54.32	0	127.44	48.95	8.00	17.42	47.86	0	5605.17	841.02	102.25	140.26	108.01	129.02	121.97	178.30	0	20.55	103.33	172.94	67.24	67.61	0	113.10	315.13	477.57	97.73	0	98.58	61.45	61.52	0	26.76	0	285.41	203.30	0	0	126.82	51.18	2475.38	0	31.23	787.52	0	0	365.34	40.00	18.65	97.64	21.30	378.27	146.04	100.43	0	536.69	0	49.51	19.37	659.92	692.70	22.93	383.50	42.27	336.45	2327.62	0	217.52	1734.27	0	56.13	703.95	187.39	133.21	74.92	632.59	1331.56	360.28	142.83	310.34	125.65	36.63	0	0	10.86	77.93	18.14	116.18	3609.83	115.06	130.95	1216.80	154.92	182.78	140.73	1605.24	16.53	131.06	98.49	98.39	182.35	106.10	89.43	64.98	225.41	0	28.06	0	88.68	292.75	863.33	22.32	0	38.05	85.63	23.93	441.19	251.30	0	140.73	549.89	269.66	340.38	7.89	0	0	30.69	42.63	414.55	6.27	121.09	79.80	58.56	0	69.71	120.69	84.88	60.04	23.16	0	0	94.65	19.26	345.48	0	260.37	258.98	77.39	0	471.99	400.10	56.02	0	0	0	0	200.93	0	8.23	0	67.37	298.54	18.05	246.85	1372.29	989.95	101.12	20.47	258.29	54.58	93.47	0	1918.19	1917.37	153.98	151.68	0	10.56	0	0	0	265.98	13.21	99.58	41.91	119.25	33.28	58.49	2255.18	1306.43	1299.69	832.20	90.50	98.25	0	539.21	331.61	2838.20	2762.95	0	0	0	613.92	0	1276.89	1288.75	970.19	1240.58	943.13	1240.58	420.26	453.03	919.43	313.36	62.73	0	46.30	0	299.51	261.85	1004.29	0	0	0	0	0	0	1700.18	418.55	178.48	544.32	656.74	0	150.09	5.97	2365.25	0	1755.12	1748.33	0	60.12	0	2.99	3353.52	134.38	1190.92	25.54	0	1845.88	10328.15	10395.59	0	7828.59	1.31	2352.77	724.57	297.29	552.24	552.25	0	3366.70	52.99	27293.80	20422.16	8.64	11197.23	11128.81	549.04	0	1302.10	95.86	1146.39	1099.89	194.57	0	6858.18	4936.67	4937.47	316.57	2539.50	2814.21	2812.14	3478.55	3484.31	0	2452.48	1325.46	1473.21	834.05	57.11	72.70	0	1801.13	31.74	139.60	45.77	102.50	383.40	385.73	326.24	204.88	105.09	234.54	230.84	187.66	234.74	282.74	302.96	66.80	17.11	193.96	1280.53	153.80	153.38	0	32.29	67.28	178.11	41.43	23.56	0	77.01	181.13	130.15	68.69	8.87	11.41	51.42	143.58	31.66	308.39	0	649.40	15.80	67.37	0	437.86	47.83	0	0	58.79	15.84	39.72	63.13	192.57	2223.85	61.77	101.23	1149.33	15.57	583.14	74.39	0	110.49	152.29	10.32	464.18	694.99	0	0	301.52	185.44	107.06	0	0	0	86.31	217.52	179.35	0	0	43.45	0	183.69	5.25	870.58	488.33	0	296.25	180.38	443.19	175.92	67.72	97.21	60.67	97.47	238.70	71.43	111.62	631.19	22.41	54.16	18.84	0	210.02	234.33	27.85	159.81	18.90	0	676.77	518.94	267.78	582.55	582.46	447.48	0	294.76	48.71	834.35	13.89	719.42	617.59	0	51.21	97.25	15.85	570.38	546.04	101.00	278.91	210.26	418.01	18.60	0	0	13.41	0	86.99	113.23	11.16	46.42	27.48	107.23	36.79	0	0	0	0	30.33	582.36	1832.58	1658.24	1117.63	471.96	17.39	98.95	98.45	7.75	31.80	27.63	114.84	0	0	102.96	8.29	0	45.44	132.86	6.94	126.85	0	41.14	7.22	46.17	147.67	40.49	10.91	0	14.17	1593.19	0	1378.40	19.07	54.09	0	0	87.34	514.20	144.97	0	0	701.55	601.07	47.17	47.97	0	0	183.04	23.00	23.12	29.81	712.60	413.57	27.30	3.34	6.42	0	0	31.90	0	0	11.12	0	0	0	5.06	10.92	0	143.82	223.69	292.16	26.12	0	997.28	846.27	633.19	0	45.25	0	108.97	68.82	1926.31	1138.32	52.04	0	158.22	120.12	674.51	0	0	353.51	359.64	0	226.48	281.64	479.22	66.90	15.52	12.01	12.03	238.43	0	554.21	536.51	0	826.42	318.03	33.25	105.22	170.39	117.40	121.97	43.72	63.55	466.19	371.21	90.86	94.93	423.07	28.85	0	637.16	622.45	25.63	0	21.88	0	27.99	284.38	0	62.39	23.69	0	0	8.46	0	0	13.43	336.33	92.86	90.17	21.34	0.60	184.37	0	0	0	0	2.71	20.78	0	19.38	19.13	11.17	286.81	0	0	0	2.00	66.24	17.13	0	0	256.42	307.09	41.54	45.06	0	808.57	596.03	23.21	0	685.11	0	134.24	133.82	49.78	152.05	0	2755.05	2138.15	2135.09	0	0	2464.46	0	0	2037.96	9.06	0	60.34	85.08	100.13	0	21.67	233.86	271.10	82.27	96.35	55.13	139.50	12.84	0	326.48	115.69	0	1154.69	26.71	984.10	43.16	0	30.60	0	0	16.41	17.08	326.77	10.67	600.55	30.47	0	0	0	10.89	0	4.06	0	90.36	12.13	0	330.21	198.91	291.32	143.27	0	338.88	0	63.35	0	6.16	339.60	311.28	255.56	152.48	121.77	0	215.01	2.91	295.59	445.33	84.13	0	0	0	21.47	23.98	384.04	0	252.29	154.74	38.57	3886.53	0	144.96	0	423.91	187.65	201.63	308.72	169.59	106.60	0	0	45.35	82.88	4484.78	3361.14	0	131.21	5.46	0	0	18.36	35.55	0	0	0	0	14.49	28.38	13.35	390.67	501.93	0	9.84	466.35	71.14	0	34.36	0	4486.69	4694.30	188.09	33.13	32.01	965.93	133.01	128.81	68.26	19.19	778.46	138.44	215.47	0	45.55	24.81	209.38	112.09	395.20	20.08	569.66	574.51	273.72	135.41	8.08	57.76	0	55.80	14.97	310.39	1846.06	3703.59	3889.23	2998.78	2949.12	1364.61	458.58	703.01
S0574	0	58.94	4.45	118.88	0	0	251.89	361.85	0	17.36	0	0	41.35	65.14	1454.02	378.95	376.25	0	0	619.24	273.73	0	361.54	101.79	1094.33	275.78	188.37	0	0	0	96.41	0	0	0	1469.91	287.76	102.00	96.89	101.93	10.30	10.29	0	1352.94	0	1352.88	0	434.37	0	541.97	0	0	464.72	2417.21	1466.18	225.98	0	0	636.02	142.05	50.38	0	0	395.31	119.97	1212.45	0	679.60	370.56	0	161.75	149.13	72.69	0	303.79	0	0	0	403.66	1396.35	0	170.52	97.77	431.08	0	825.87	0	115.01	0	207.41	182.74	184.71	319.92	0	0	619.17	678.77	1390.62	95.62	1411.32	1570.94	0	260.50	242.51	169.95	74.01	0	0	979.32	1052.38	95.82	8483.97	49.47	4096.18	318.94	0	390.24	118.77	222.99	99.19	0	0	42.70	0	0	450.37	0	3314.34	3.70	0	2108.03	3148.17	643.54	133.24	62.18	76.14	477.97	477.97	0	396.85	4204.95	1371.41	0	0	0	0	468.34	0	1477.71	262.86	1864.81	0	94.12	0	0	17.63	0	1270.79	0	529.79	625.99	1124.96	0	141.40	0	3588.50	2527.97	0	0	23.52	954.42	142.87	606.40	819.35	0	0	1455.01	34.11	0	1076.94	0	0	0	146.89	0	2954.20	137.57	1300.41	808.25	1002.68	0	0	15.28	89.45	1048.85	0	82.40	256.98	324.21	147.92	3940.48	1918.02	1925.57	331.15	0	296.14	0	26.87	0	504.59	81.12	71.00	1881.29	0	0	8243.34	0	5041.89	0	0	68.74	190.67	1095.24	92.05	544.83	114.00	411.68	0	2129.51	0	0	217.04	1833.61	5021.09	5017.85	0	180.38	586.65	0	202.43	2944.98	0	0	0	0	0	1880.39	1088.80	1973.15	0	1.18	457.65	1543.78	1504.92	237.56	611.96	2948.96	0	0	1135.67	0	0	0	608.60	1103.54	540.41	157.09	157.09	439.11	965.17	0	552.04	5402.21	0	0	7261.96	2383.43	1572.99	98.72	548.31	2288.24	481.76	479.90	179.81	0	451.11	47.28	0	81.31	0	956.98	644.16	393.65	258.06	693.51	97.11	1526.84	1030.08	0	233.42	1188.02	3059.89	1092.29	253.03	10219.18	0	0	3031.03	3292.15	84.05	0	2016.06	1874.33	2358.22	146.92	1035.34	1767.59	27.36	993.13	1214.76	167.05	928.22	2527.63	0	333.53	567.45	0	0	80.91	167.16	626.06	0	167.16	670.82	583.91	125.26	1632.77	70.88	440.64	750.62	2725.04	502.46	0	2066.04	465.40	2409.74	0	207.60	0	107.31	0	309.52	14.23	513.67	0	0	454.06	456.15	0	777.38	1085.78	661.52	1271.94	91.63	1511.01	1054.26	0	108.91	91.11	70.11	52.83	1414.58	746.95	0	605.09	159.79	119.50	107.85	279.11	0	420.00	43.89	0	5.90	5653.70	3567.33	712.70	1387.02	907.87	858.88	720.20	93.82	560.48	0	788.15	933.15	0	0	581.58	322.03	458.31	0	215.66	0	302.59	198.77	1636.51	446.46	0	153.17	0	102.07	112.75	0	0	915.27	0	0	216.49	271.02	0	142.12	112.63	95.00	90.24	0	1342.43	1324.45	0	457.27	0	0	399.79	23.89	99.64	2018.36	4909.40	363.11	0	961.68	1091.29	1441.41	1228.79	1735.03	0	20.56	77.48	3477.20	110.03	761.68	659.79	15.05	729.50	8.59	1868.59	542.17	0	1277.66	194.21	324.28	5128.78	2357.53	0	0	7936.55	257.62	482.60	0	51.39	0	394.45	0	382.06	0	914.36	0	0	0	598.32	440.40	369.02	1105.52	90.77	287.02	261.26	727.94	0	315.77	506.18	1495.02	0	335.96	73.36	298.56	0	836.04	81.03	447.95	251.28	535.65	1025.42	990.17	1247.75	681.66	492.68	1552.83	0	647.65	157.56	0	397.12	347.51	746.20	448.09	249.29	340.00	2405.43	1582.77	0	58.86	0	117.71	457.22	0	5900.21	1300.62	3693.42	672.91	672.91	1195.33	0	588.07	0	0	0	70.66	420.41	144.19	1544.92	1522.40	0	0	219.82	0	2697.84	1818.64	420.27	9908.53	1515.77	0	0	4777.08	304.66	152.62	0	867.86	0	342.41	0	0	622.06	191.99	57.34	287.57	577.96	678.67	0	1372.20	233.82	23.67	82.98	0	34.85	73.62	315.16	1288.14	628.59	58.34	190.46	78.23	0	1481.40	1784.79	369.32	369.32	0	1209.95	0	0	0	0	1448.83	0	442.03	739.93	208.81	0	0	666.61	0	2091.14	550.19	0	0	0	0	503.52	3706.75	170.53	0	46185.36	1990.03	0	0	2067.84	0	1938.18	0	176.01	550.42	997.48	0	812.45	0	0	0	0	641.17	984.10	1034.60	1034.60	0	262.25	314.06	608.33	0	0	836.84	1672.70	73.08	65.28	118.92	0	0	0	413.52	467.05	0	0	0	286.00	1199.43	0	1063.15	1748.71	25.81	0	935.39	855.79	0	58.46	701.88	270.08	747.10	523.38	619.05	384.98	20.36	0	0	7730.57	7628.22	564.15	6689.84	1069.66	1311.77	0	607.70	339.87	0	0	0	507.12	507.12	20.03	580.05	372.81	313.60	0	30.33	998.55	1587.69	1181.45	750.94	1371.69	5667.60	1283.32	1077.81	0	1684.04	352.64	0	180.86	654.66	419.34	0	35.09	0	0	357.39	0	1032.27	207.34	1116.84	1505.75	50.84	0	1950.23	421.84	532.86	0	328.83	200.99	955.57	0	217.15	0	973.83	45851.10	188.38	1987.86	30022.62	0	351.03	0	273.69	465.60	265.44	530.68	878.82	597.09	1687.52	0	0	1022.65	221.47	221.63	0	422.33	457.42	1138.98	1014.17	1047.19	1018.63	0	0	535.46	222.14	0	0	0	771.57	0	727.76	1129.72	85.27	247.10	509.93	998.56	0	767.50	746.69	742.88	642.11	11079.17	1244.11	0	736.40	7868.87	427.84	428.47	428.47	567.63	0	0	1618.66	0	0	0	722.92	0	984.41	0	593.56	749.22	2464.58	379.85	0	443.84	3444.44	262.88	0	488.45	17.87	237.54	0	3128.08	433.59	502.67	155.22	64.88	186.22	186.24	282.94	56.85	759.33	759.33	705.00	0	0	590.74	0	0	440.50	0	0	0	0	467.08	0	110.55	0	162.97	0	230.30	206.02	501.73	577.09	391.68	354.53	998.19	501.17	0	627.04	0	0	5251.82	365.64	365.67	0	230.43	1312.51	386.76	563.30	0	0	533.41	379.89	0	235.88	0	818.34	506.18	0	636.79	0	0	0	12.97	2626.26	10.43	0	654.07	0	423.44	921.02	1077.45	1728.07	67.57	0	1483.45	255.47	0	0	589.84	0	157.70	62.14	0	30351.34	0	0	218.32	609.08	475.76	0	736.90	0	427.00	18.72	22.42	0	214.52	0	66.25	599.74	1161.54	0	0	0	480.03	485.52	4682.38	2784.49	944.15	732.98	8558.64	0	6344.49	538.37	540.64	137.39	409.46	268.51	188.48	367.32	928.82	156.12	679.12	10713.04	10618.81	0	0	403.92	755.33	544.76	0	184.27	138.68	0	18.56	0	0	506.00	79.35	0	259.33	1115.00	1149.73	97.25	219.58	876.91	1262.62	393.18	289.92	434.41	939.10	233.59	476.67	0	331.26	31.99	572.82	0	285.36	403.31	609.74	355.91	375.98	0	2070.50	8.19	180.85	1844.29	1811.64	2073.38	0	0	0	50.44	2486.50	0	81.80	307.27	857.93	0	357.67	106.63	453.89	184.27	18.29	88.15	606.83	85.64	0	0	45.91	2997.19	1099.98	1141.87	447.97	183.97	231.23	513.07	327.59	231.55	436.00	0	21.26	0	0	196.72	607.61	423.22	853.03	685.70	446.50	0	564.77	13.88	149.33	0	210.55	229.54	931.58	830.28	789.42	434.71	1364.75	244.43	244.56	544.73	689.22	127.77	0	785.03	0	62.49	371.73	200.07	366.07	1744.74	2389.80	296.52	136.28	0	652.09	0	501.80	28.44	259.02	712.82	197.24	275.65	0	252.41	97.50	47.43	992.98	349.83	0	167.78	3348.23	432.22	419.65	538.13	649.50	0	1144.95	0	709.77	1767.58	984.31	657.30	596.10	350.02	723.45	695.71	367.94	800.18	801.38	843.47	2484.62	2539.90	289.26	2231.06	282.94	677.88	333.92	1322.89	0	304.25	135.99	17.76	743.56	856.10	914.63	635.22	110.00	0	373.77	0	203.84	0	31.21	34.10	2580.99	2559.43	0	43.60	55.80	1004.47	0	0	224.31	25.24	0	202.09	717.83	93.57	1086.99	23.25	283.85	288.96	5.98	1028.23	0	1570.46	11792.23	1366.54	1475.33	866.12	129.63	1221.98	0.82	151.43	185.69	215.37	277.00	92.91	315.14	65.41	0	2439.69	377.24	1084.35	2608.99	136.77	75.10	223.01	97.24	501.50	139.72	84.42	6619.68	2122.62	239.84	414.81	233.44	0	739.47	385.69	239.92	789.91	514.07	1970.77	342.76	667.86	295.54	364.09	15.27	1247.34	403.56	0	0	138.07	851.48	134.56	172.76	4936.43	524.53	0	351.49	67.45	0	35.36	370.08	98.81	463.08	43.48	10.21	370.09	9168.41	9662.91	218.38	4051.48	1258.25	259.59	749.46	1355.95	61.41	235.72	912.29	21.11	408.93	69.80	281.46	788.07	0	0	1015.07	162.58	460.61	55.27	788.60	39.12	981.22	0	325.00	111.71	1376.03	1551.87	1585.27	54.34	1729.79	1092.07	1783.76	34.40	1592.03	1582.90	1152.81	0	22.25	0	0	1050.50	0	522.84	470.34	805.17	909.68	59.01	0	3297.17	0	1315.05	0	1759.02	171.62	0	160.32	0	0	0	356.13	0	0	81.01	2351.75	3350.89	3310.18	0	760.33	167.37	1159.21	0	33.26	0	389.91	26.33	152.73	518.70	108.28	2335.91	214.77	1986.72	1067.44	0	1206.52	685.23	458.56	300.20	0	1625.30	1250.98	1247.73	667.62	179.62	517.44	337.72	699.46	121.73	36.14	2133.97	1192.23	800.75	213.65	67.11	723.14	192.61	3580.65	1782.22	54.04	38.90	1327.17	1180.11	1112.55	98.50	525.64	23.95	338.16	790.08	652.53	275.33	1533.96	1533.96	193.08	0	337.37	223.56	342.56	356.35	823.07	630.60	17413.67	0	3162.76	281.70	245.31	3321.63	236.08	1166.07	1619.07	112.08	0	1521.72	313.31	0	0	56.45	806.37	375.71	67.09	342.61	0	2345.75	489.11	223.45	1121.40	700.09	301.86	699.46	953.80	131.89	1811.67	2493.60	4110.23	293.97	0	107.32	2371.30	24.17	2693.85	80.27	11.50	451.73	178.22	0	142.32	16.72	390.96	2091.60	1143.01	129.36	479.29	130.82	63.04	132.27	169.77	5642.43	163.77	154.74	11098.26	0	61.06	50.22	2285.76	1242.65	2482.39	2189.39	1812.74	1569.10	433.92	0	798.80	634.24	210.64	90.21	2.59	261.65	4284.18	334.69	388.17	480.38	1170.12	200.57	248.94	169.81	6438.53	458.25	0	266.59	2739.12	3742.05	821.05	1891.33	239.72	1160.92	0	364.50	222.36	0	998.38	24.99	0	1542.61	42.92	556.22	361.91	102.72	362.52	311.72	4864.22	120.84	0	4308.21	572.83	573.94	228.18	667.11	221.28	1652.85	253.93	192.37	0	575.76	1156.89	232.74	0	76.84	0	819.10	0	2620.53	2618.68	1005.63	583.30	2919.76	118.83	1073.83	191.41	7149.20	6322.24	162.32	236.01	379.82	3756.01	4984.51	0	0	0	164.70	0	749.31	990.86	0	110.89	462.65	7109.61	358.14	71.01	215.96	550.46	419.98	585.70	233.99	772.32	1857.02	209.98	561.09	0	1637.63	1764.79	558.19	1367.28	1359.63	4081.96	1243.58	1010.02	403.86	390.36	390.36	0	467.64	9825.30	0	112.29	648.09	560.85	203.85	53.49	32.37	228.07	91.53	0	67.82	2181.80	0	1116.03	919.41	0	640.09	389.69	1771.18	1213.26	0	159.40	1770.18	0	18.03	2173.72	869.01	2173.26	813.23	568.07	0	14.37	0	211.77	95.40	0	0	149.23	80.61	994.71	1474.07	1265.43	1660.06	338.63	184.57	307.92	4558.82	0	0	35.01	0	812.05	817.29	26.67	0	0	90.95	0	642.58	335.17	2841.90	531.82	0	75.41	82.76	0	1096.89	285.62	1019.63	245.75	246.19	426.70	1033.40	17.98	270.89	489.91	182.15	94.75	81.27	350.05	420.46	322.24	937.23	997.54	192.87	1006.95	43.78	146.96	27.46	0	0	776.47	286.95	116.44	384.23	0	1197.46	1601.61	11.08	130.38	84.05	148.09	313.26	0	551.88	55.87	423.96	1025.30	248.71	145.98	158.81	0	562.43	0	236.31	198.92	984.91	616.52	638.33	20.61	50.49	559.42	332.73	0	146.71	345.01	0	98.33	0	15.22	0	581.05	86.64	125.52	281.65	340.46	50.50	750.82	37.63	52.47	122.98	124.03	77.46	332.15	555.76	311.55	353.68	751.07	74.39	626.17	325.99	380.18	86.65	0	106.54	190.01	295.82	231.14	22.69	140.17	886.35	707.29	172.06	115.66	242.47	0	70.45	0	0	44.35	67.82	8.35	121.50	113.34	20.89	54.95	59.80	212.68	0	212.02	197.71	87.37	6.58	6.11	54.01	0	360.76	0	225.93	0	0	217.79	389.57	90.59	593.81	99.32	682.81	524.40	819.58	0	81.45	14.18	661.99	47.42	0	5.40	84.57	86.92	226.02	37.01	46.63	15.50	0	0	49.58	204.52	12.34	60.95	262.94	0	82.90	56.33	0	388.46	333.80	576.14	515.33	23.98	515.83	260.43	696.16	62.73	316.99	133.43	184.22	31.76	117.28	52.37	32.69	50.93	48.11	0	36.23	616.14	60.41	401.76	66.55	316.47	147.15	40.98	271.57	50.09	230.10	0	446.41	597.23	333.94	864.64	2254.38	294.20	0	321.10	303.64	576.15	78.64	67.30	118.19	244.97	58.60	0	0.19	88.41	112.42	12.79	491.46	386.48	61.73	20.54	1118.22	233.35	348.67	0	0	338.32	769.31	367.85	365.18	109.64	142.67	11.92	68.05	118.75	77.55	457.75	168.70	0	511.71	587.25	0	46.83	0	408.37	130.98	12.58	32.17	295.10	462.14	15.90	0	0	1730.04	29.06	922.23	973.81	156.93	436.60	0	228.08	533.00	234.78	244.28	249.60	0	151.90	419.04	56.16	268.06	138.52	154.79	532.30	802.90	560.97	0	87.16	57.81	112.98	0	29.89	579.14	577.03	74.61	470.41	23.88	684.42	139.40	525.28	623.41	6.83	0	9.52	11.39	218.85	570.11	241.61	119.64	686.99	126.32	314.80	151.26	1632.07	964.42	339.54	100.01	0	62.58	59.82	78.59	29.80	582.84	0	35.02	182.76	132.93	277.42	318.05	4.10	0	497.72	0	673.99	672.13	2284.19	525.83	382.70	0	16.89	4.53	124.46	1769.62	314.70	613.40	201.57	0	408.23	57.43	2626.83	1428.83	54.93	1281.17	0	252.20	497.05	0	966.71	70.28	817.85	682.86	12.18	302.33	188.26	124.11	82.77	340.66	41.21	0	5.40	0	199.74	1101.24	800.42	357.80	422.12	260.91	300.98	15.51	119.44	0	0	0.15	218.51	0	3.87	0	0	75.99	1619.44	178.33	244.96	206.61	428.02	0	108.41	0	344.12	532.56	148.21	39.22	52.17	0	718.64	288.70	20.51	0	0	224.27	0	3.39	0	465.11	430.99	163.70	155.05	37.86	25.49	62.20	0	144.31	189.76	993.89	529.55	347.75	0	202.55	86.60	313.81	413.61	487.14	492.47	490.41	0	337.99	322.92	0	360.38	0	578.55	24.99	286.33	423.09	181.06	164.74	306.17	876.71	189.33	514.81	439.72	157.81	0	5.77	321.41	30.98	526.14	77.83	38.69	13.87	0	154.93	35.84	4.55	150.55	508.28	248.60	113.64	2572.53	180.07	44.97	234.42	188.29	179.87	64.65	1.67	927.17	0	0	125.44	1523.78	595.01	13.93	226.79	0	78.01	44.66	0	58.05	272.58	107.78	85.66	163.37	109.85	171.86	808.67	72.75	153.00	136.20	14.03	30.81	15378.89	235.96	0	0	138.56	332.22	3403.74	0	257.77	3901.72	170.17	1541.27	0	382.76	2345.73	0	1700.83	231.43	0	3046.82	0	1891.95	533.79	57.54	0	12.15	246.23	529.49	0	69.91	25.63	3256.28	6.11	0	98.49	54.48	0	7972.51	5013.56	4820.69	4.16	54.17	20.94	102.48	4.62	196.46	46.98	0	76.32	161.13	1121.08	597.68	74.39	0	342.42	1082.09	89.74	55.10	465.89	0	288.13	157.73	0	7.40	124.46	247.40	73.02	0	0	550.12	191.26	0	80.08	4695.30	3.98	0.37	32.04	316.69	405.60	0	0	0	229.70	2085.77	0	479.51	0	38.63	200.51	56.86	14.71	0	0	209.49	12.56	18.66	282.03	98.82	96.32	0	134.98	524.13	375.78	0	929.45	0	43.78	176.76	21.01	0	457.41	34.42	0	134.04	290.51	0	127.82	99.85	236.13	3896.55	0	1850.57	604.21	0	0	502.65	266.56	182.29	350.40	145.08	19.88	271.62	0	227.43	0	88.79	851.14	302.54	265.56	291.16	74.61	581.57	0	78.36	58.43	774.88	333.72	739.10	0	72.69	65.94	25.30	267.01	33.55	107.53	0	25.12	123.22	109.17	93.52	0	266.64	0	1311.03	0	320.58	356.88	0	0	0	0	362.89	82.31	273.21	0	37.19	103.04	435.13	0	520.18	738.45	2368.81	0	0	97.05	313.92	1707.17	0	1545.48	78.91	0.32	0	105.81	216.65	0	150.42	0	0	17.20	63.36	64.91	27.37	46.88	0	0	225.14	0	50.06	286.24	341.83	0	33.11	879.09	0	337.34	313.19	0	431.06	3.63	165.84	165.86	192.74	0	684.15	0	189.18	0	0	109.41	0	0	192.10	9.62	50.90	7.87	14.20	0	0	0	90.93	44.31	37.32	0	377.68	340.50	405.71	294.14	148.93	564.72	585.46	200.09	112.61	216.23	317.45	19.95	223.07	0	534.42	536.97	1062.80	1049.07	5.13	145.32	133.19	445.71	30.15	362.73	93.61	71.72	137.61	32.88	648.44	0	0	611.22	0	134.59	0	0	263.47	0	79.41	0	0	3.43	403.60	335.88	79.51	126.71	109.97	129.69	358.59	305.72	303.88	0	0	0	0	0	10.74	0	206.39	188.75	0.86	157.19	30.28	563.49	255.85	477.37	0	315.09	460.14	0	537.61	271.64	18.12	368.93	431.22	9.59	1.46	0	60.57	0	0	106.15	60.13	94.48	255.45	258.07	0	255.12	893.68	587.07	0	449.47	127.96	136.05	0	0	20.31	308.45	48.90	45.88	9.13	0	171.11	0	138.54	249.04	0	6.61	17.42	0	3083.98	0	78.65	99.38	0	0	344.73	8.85	0	201.32	263.06	0	115.85	109.22	125.64	351.80	0	43.43	137.04	0	199.71	927.77	0	44.91	42.75	0	199.32	0	0	186.46	177.03	473.51	282.44	0	342.17	10.12	3.43	230.32	163.73	218.05	52.24	0	96.20	5.92	1.82	77.87	308.72	0	134.65	23.63	484.61	1324.24	461.07	122.61	179.66	199.90	0	59.44	0	65.35	65.55	0	384.95	63.15	78.62	71.86	87.95	0	624.81	290.87	211.67	71.37	295.78	144.10	0	0	0	0	0	635.96	0	0	82.43	78.02	327.55	93.26	556.72	294.22	4460.44	476.31	235.50	0	247.96	64.86	0	78.50	0	410.81	131.07	0	0	0	172.27	232.15	569.68	103.36	83.15	0	34.81	122.89	0	228.46	0	11.59	37.10	13.87	105.60	88.41	1097.13	10.83	789.73	270.02	0	97.57	0	85.45	25.93	0	69.58	0	68.55	198.96	77.64	0	0	232.70	11.97	164.88	262.55	455.51	342.64	849.48	72.36	13.91	25.72	1378.93	0	471.03	463.61	93.93	84.23	173.83	16.27	0	295.86	246.61	331.73	179.17	0	77.14	0	0	109.27	478.05	244.90	1229.12	521.77	220.76	1089.78	205.06	181.11	0	0	523.74	0	848.49	148.29	0	112.12	0	124.99	93.13	523.29	22.44	0	0	500.75	162.71	208.86	504.71	327.06	371.86	633.73	129.09	208.08	0	631.51	129.18	0	906.02	94.63	26.82	0	55.42	43.83	250.08	75.07	54.58	204.97	63.38	0	0	57.01	39.82	157.61	126.67	178.10	452.79	0	42.46	22.17	213.47	41.15	10.48	55.97	25.38	0	140.52	61.44	61.82	412.58	91.44	285.07	99.29	177.31	0	54.13	137.77	0	264.13	0	106.26	251.76	123.22	1132.66	1052.01	74.13	2718.55	363.34	87.42	180.66	273.05	737.44	491.83	72.63	93.63	143.48	13.46	11.78	0	0	349.66	22.23	35.10	0	5.57	22.77	100.72	442.37	287.61	277.27	156.17	104.69	102.70	6.11	73.92	6.07	481.08	694.18	14.46	139.53	379.34	442.70	341.43	344.77	408.76	300.47	231.47	90.01	225.63	955.86	37.35	224.89	431.55	59.99	337.37	0	0	80.20	184.54	0	0	0	10.37	0	261.73	498.37	361.47	208.33	148.76	112.55	64.43	0	587.86	290.91	647.40	81.77	425.55	414.51	29.33	155.02	138.96	392.68	822.86	0	391.35	113.04	129.25	1208.25	3687.43	3662.20	196.08	2358.06	412.54	1123.25	0	56.58	0	272.68	0	1029.35	0	8985.24	5988.28	116.34	3257.09	2976.47	674.89	120.53	685.84	64.68	1179.58	910.40	47.84	213.45	2091.24	1416.00	1322.37	443.51	425.73	5463.57	5413.09	4544.71	4370.89	0	1672.60	837.44	307.27	0	26.19	12.47	0	7865.49	0	184.53	0.63	725.18	1633.69	1651.50	803.88	86.23	2967.73	1872.14	1857.32	1206.11	245.47	0	86.70	168.72	98.72	44.05	600.82	0	0	244.05	2701.86	14.75	14.80	1095.45	251.79	0	48.65	160.45	385.26	145.12	301.67	113.24	33.99	384.65	425.50	1577.71	0	1109.51	741.12	391.28	684.99	0	17.65	0	37.25	35.54	252.91	293.49	0	0	2385.78	5.77	166.77	1457.49	0	491.88	57.26	69.12	0	5.86	4.22	1.45	0	0	0	0	0	0	0	0	0	7.95	0	0	0	37.70	281.78	0	0.04	4.36	496.70	674.60	0	2433.89	967.72	204.89	0	27.08	103.87	0	65.70	0	4.36	61.50	234.14	124.64	12.70	259.38	162.93	454.92	552.21	48.50	45.33	10.81	0	77.20	304.93	100.69	0	75.85	334.88	50.73	325.68	7.81	1296.99	4.05	1019.71	1011.61	0	629.86	392.27	1219.74	36.16	75.58	84.22	6.33	21.34	445.75	0	16.20	77.82	85.40	131.36	21.91	0.59	0	0	123.06	103.87	11.63	130.98	286.79	0	67.23	64.59	762.52	1499.96	2167.06	1159.97	0	34.88	0	0	37.87	106.71	15.58	0	7.66	20.09	45.09	0	951.00	150.24	79.35	0	44.75	0	26.12	68.54	41.90	2.79	2.21	17.51	0	0	225.26	6.34	147.36	0	15.59	59.46	78.06	21.38	56.31	13.28	1.70	0	468.25	337.07	54.12	39.82	14.12	19.31	113.98	96.58	29.28	61.56	271.04	0	16.56	0	57.93	1.50	62.15	11.63	220.74	17.99	117.30	63.27	22.29	54.82	65.44	25.32	0	94.41	1007.05	1276.65	189.83	297.68	1658.33	237.74	287.94	114.16	134.44	0	15.34	68.84	1826.78	1746.81	721.37	0	373.50	495.89	114.07	0	39.56	0	144.20	506.48	735.22	743.17	266.05	56.07	57.60	51.24	0	69.00	0	643.66	582.87	319.20	119.94	275.27	0	193.64	331.37	229.23	127.31	9.07	35.26	400.12	223.10	68.55	146.41	105.67	0	9.81	787.69	507.39	0	239.77	0	0	0	239.52	4.48	194.90	13.97	150.51	25.71	97.24	31.48	0	216.03	435.18	687.64	781.52	983.70	297.78	11.79	30.62	18.02	0	0	0	80.36	22.65	193.94	178.52	133.74	125.72	144.73	124.81	912.95	212.49	0	0	0	66.67	10.03	27.01	15.91	2.36	0	60.89	78.26	2.22	0	1365.42	0	0	11.94	486.43	1316.53	16.87	525.69	389.63	385.07	222.53	34.48	225.06	90.56	103.87	325.37	0	156.57	123.26	103.76	69.98	0	72.50	393.96	339.48	84.50	21.67	0	258.44	12.62	13.69	1283.01	378.35	0	1190.67	29.81	1638.94	1090.00	0	24.45	22.92	53.66	66.35	60.20	229.34	64.74	757.59	28.20	0	0	12.63	129.54	17.82	0	7.39	0	0	48.30	135.51	89.87	9.84	0	63.50	26.46	46.72	0	7.16	9.82	0	0	105.91	0	0	0	6.68	13.12	15.28	53.50	3.19	0	0	0	3.58	0	9.06	0.52	45.00	226.84	0	2383.47	726.52	1225.37	0	78.23	242.04	206.63	0	258.56	163.24	0	0	3.21	50.42	5346.84	5036.70	0	2800.37	0	10.70	0	60.29	23.35	1.78	1.74	0	0	1.73	930.18	45.77	31.12	367.35	0	0	339.54	113.70	106.09	0	158.59	18.09	1.22	0	29.95	0	11.50	13.73	12.82	0	0	135.05	17.66	106.35	1.46	0	0	11.51	0	0	0	104.90	235.03	22.67	0	40.18	161.14	74.38	0	57.99	72.08	0	0	9445.27	40.67	575.31	1599.68	96.04	2707.20
S0575	0	0	0	0	74.18	0	166.51	526.99	0	2.99	0	9.94	0	0	388.90	410.32	0	0	0	10.10	0	165.90	102.24	0	0	306.76	40.99	68.25	0	0	52.73	14.60	485.37	0	599.40	207.21	141.20	72.25	140.80	58.96	58.96	0	599.52	242.63	598.93	0	0	0	0	0	0	65.72	693.27	421.86	116.82	0	0	616.93	23.32	24.80	0	0	0	0	351.55	0	193.69	207.69	0	0	169.96	115.37	98.18	427.53	0	44.26	0	522.71	775.36	762.14	350.32	609.48	588.03	147.29	345.67	13.40	0	0	157.07	32.83	125.66	186.53	189.42	0	1496.66	1457.31	874.32	135.93	592.98	766.11	118.36	260.91	7.30	64.12	12.84	0	0	796.04	816.03	134.50	0	36.87	6236.51	286.96	7.43	67.16	1827.95	14.86	141.43	0	0	31.53	0	0	436.10	10.33	2175.44	0	229.90	2077.61	2482.33	1312.05	673.94	42.31	3.49	275.60	253.28	304.19	320.48	3135.46	1351.46	89.90	89.90	0	111.73	376.90	22.91	543.36	361.02	1101.65	85.50	0	1041.31	505.88	0	0	362.22	0	495.26	823.69	821.47	177.22	49.47	0	5347.58	3139.71	247.60	62.09	291.22	365.57	51.73	0	121.98	0	0	755.51	23.63	0	0	0	0	26.79	212.96	164.19	2717.64	109.78	946.30	510.48	0	0	56.01	0	16.95	1484.52	0	185.35	3.45	0	0	4002.90	2038.55	2038.65	0	0	0	0	0	0	648.86	306.21	69.92	664.65	5.06	210.73	8761.44	66.50	5135.83	62.53	486.10	0	363.96	1423.45	350.65	35.75	0	0	43.53	1412.45	240.10	240.10	0	2035.02	3223.96	2977.92	0	239.98	422.30	0	1416.50	2436.32	0	355.05	33.54	0	55.58	1301.33	2497.96	2522.20	723.71	155.96	0	1548.41	1587.76	105.28	234.90	2591.56	0	2483.42	127.28	0	0	22.01	172.77	227.65	0	0	0	436.25	2002.88	0	172.95	5489.74	332.91	0	7265.26	2115.60	942.52	0	0	610.51	0	141.16	67.88	0	204.11	0	94.38	161.11	111.22	277.46	66.27	93.66	40.93	286.97	262.01	385.28	0	4108.72	36.72	102.58	2370.53	253.86	5.47	3771.25	172.17	299.44	509.13	508.12	0	13.49	2050.99	724.28	1763.07	661.72	990.16	1287.04	480.75	1155.62	914.40	301.82	806.08	0	7.54	191.03	205.56	613.50	638.46	253.60	43.99	57.18	122.55	43.89	0	192.82	343.03	1643.32	14.53	0	1308.87	3254.24	879.76	3254.24	2013.53	0	2013.53	14.53	196.70	5.50	330.03	11.49	795.27	14.43	595.04	0	172.73	152.47	85.19	0	0	50.74	166.23	1499.50	0	292.22	516.77	82.70	313.65	113.41	0	2.04	1410.75	0	0	402.62	206.14	0	146.05	448.27	61.95	0	13.02	0	0	4690.41	2646.80	0	369.28	628.00	913.65	460.74	0	135.70	118.42	72.99	907.17	0	720.31	715.03	142.42	414.17	0	0	26.86	0	25.42	0	163.12	453.82	0	60.75	393.03	71.67	116.61	19.85	1135.36	3894.92	0	583.64	0	80.78	171.80	105.22	35.86	0	17.10	16.51	11.37	0	22.60	11.08	0	0	0	7.84	1377.66	6538.27	41.88	5.08	2714.50	110.38	2403.63	252.42	0	0	14.70	179.95	2968.06	0	191.91	483.97	0	312.96	0	951.81	203.99	163.54	132.81	238.07	77.12	6571.75	1413.10	0	809.57	954.87	277.15	110.39	363.29	101.04	50.51	189.39	50.88	0	58.53	214.66	0	649.58	0	42.57	157.80	0	0	422.75	66.09	598.88	52.75	40.32	138.73	530.20	352.02	0	29.07	0	151.03	53.46	87.62	14.36	227.62	550.85	188.22	1547.84	228.79	110.45	22.52	705.04	34.39	329.62	885.38	336.60	0	0	98.41	166.94	20.21	105.40	559.81	1884.43	764.33	86.57	221.56	0	670.23	122.57	67.45	1366.41	606.69	0	81.97	0	0	72.82	156.56	0	72.85	0	38.08	104.72	27.97	183.48	0	0	23.00	90.11	0	101.56	77.92	1060.56	7512.57	1565.64	0	0	4024.68	334.36	356.16	0	0	639.43	0	438.00	96.37	162.87	178.20	137.08	0	24.22	0	17.37	1390.80	269.63	0	185.81	487.53	291.99	270.69	138.87	411.33	61.65	47.00	41.76	409.20	41.64	0	1603.74	271.36	269.15	0	1150.53	816.34	0	180.34	216.34	246.90	424.45	332.87	479.88	0	45.15	0	92.25	0	2518.62	0	341.66	768.33	110.66	467.45	475.82	1857.27	36.38	0	19441.12	1803.06	289.54	11.87	3065.09	11.96	0	0	8.21	400.00	399.66	257.73	0	1658.98	0	370.40	18.86	0	29.68	435.71	435.71	0	16.27	12.13	0	0	0	537.18	736.75	8.76	0	6.14	0	17.08	96.43	411.93	412.60	22.63	79.98	290.03	205.28	64.55	925.68	963.59	0	28.21	0	0	150.50	0	0	141.81	0	109.56	59.05	187.73	482.45	134.44	0	75.86	5232.05	5218.25	523.06	3285.34	754.86	727.99	69.36	0	739.77	30.16	0	0	243.89	243.89	45.90	403.02	0	1301.50	163.13	0	0	0	73.66	0	861.31	656.86	792.15	780.26	22.77	292.85	16.92	0	0	293.77	9.36	749.35	0	0	306.79	216.53	14.54	0	68.97	0	50.07	10.11	0	1701.18	153.88	373.51	616.32	0	57.35	218.38	13.54	548.36	0	953.45	5064.00	168.72	993.29	3257.95	30.43	167.22	0	211.50	219.19	222.99	0	229.23	247.94	892.97	564.30	0	765.29	178.72	178.72	0	0	143.22	343.07	492.61	0	419.95	23.84	0	39.63	131.93	304.93	80.85	58.32	841.59	0	0	188.33	0	11.81	5.31	616.72	0	462.66	398.26	360.26	360.26	2029.00	396.60	0	0	1185.07	193.35	193.84	198.75	151.67	0	1003.47	1028.13	0	367.62	0	369.95	0	1554.77	0	877.38	365.85	3176.23	326.32	0	243.94	1144.41	0	276.21	364.82	24.04	61.10	42.21	3207.88	0	0	86.88	34.41	334.90	262.09	258.88	450.95	616.38	616.38	1055.14	0	0	68.97	765.06	0	0	557.29	560.11	0	16.65	252.70	54.65	0	0	0	102.62	37.13	0	283.98	181.62	78.73	665.97	0	0	215.03	17.31	0	42.32	4664.99	658.01	0	101.20	82.40	713.74	59.95	356.53	0	0	290.14	0	0	94.66	736.60	697.53	209.37	470.67	308.22	0	0	0	5.78	190.54	80.09	14.31	0	0	285.27	0	198.58	1216.59	0	708.62	1077.65	0	8.23	35.62	395.92	85.57	0	0	255.18	26516.43	18.10	247.57	77.46	82.58	24.98	8.14	8.13	3950.33	310.80	0	0	184.53	182.53	11.32	5.11	4.51	392.16	23.67	0	148.02	28.14	44.17	5457.08	4377.49	2364.62	0	1983.55	0	956.57	1419.21	278.24	25.65	308.36	155.75	0	0	1920.35	0	36.30	6284.16	6296.77	0	163.35	101.32	101.33	0	47.03	5.12	0	0	0	0	16.64	0	431.19	0	0	10.50	397.73	0	16.33	1283.93	363.50	129.51	347.54	169.85	43.96	198.12	132.92	0	192.27	23.19	242.95	14.40	246.24	50.30	125.54	0	7.62	0	2771.86	252.00	0	0	0	241.27	261.88	254.26	0	42.75	666.72	33.47	694.84	692.92	80.53	0	482.39	48.91	474.06	136.02	96.80	12.68	0	49.69	150.27	196.83	195.37	1519.54	168.14	130.97	14.90	16.43	0	113.11	821.33	0	38.88	880.81	19.26	0	0	2.60	0	104.46	0	0	230.35	296.05	242.77	0	26.95	140.55	70.28	0	96.06	209.90	0	122.08	70.27	0	0	721.03	7.62	509.88	0	281.82	139.34	0	110.79	0	112.31	625.70	665.82	65.99	0	0	134.74	71.52	1141.79	0	302.02	31.83	0	0	0	54.96	0	94.62	74.78	9.70	283.24	0	1981.93	303.69	270.75	125.11	52.65	331.58	1864.27	108.32	107.97	886.18	137.16	372.85	28.98	0	0	0	101.81	101.76	100.58	0	265.80	267.86	0	43.06	119.88	45.53	164.54	607.46	15.62	0	12.89	42.54	42.15	531.43	21.99	0	265.41	0	4.25	3.25	3.20	23.65	75.33	0	178.85	177.46	8.54	205.66	0	0	63.32	0	0	0	0	0	0	0	86.32	0	174.49	137.42	93.57	234.52	0	324.63	7248.64	552.63	32.53	92.48	122.70	0	0	216.90	401.88	0	22.98	0	0	55.77	40.47	267.03	104.75	94.60	275.12	36.11	0	155.18	35.86	351.35	56.07	84.32	3707.23	454.47	0	9.96	11.06	0	1686.48	33.51	123.51	0	0	1925.93	762.21	56.21	74.35	358.29	0	68.62	0	8.42	52.81	4.45	496.16	0	1.02	0	0	66.16	7.16	317.73	0	90.09	80.87	53.14	94.85	25.65	10.21	32.75	8292.26	8586.69	0	1850.03	83.12	79.01	273.83	647.47	0	18.40	115.81	0	319.78	51.34	27.38	9.56	14.92	15.30	203.91	0	123.33	31.59	150.48	1.74	52.17	1.10	0	0	838.96	874.94	872.74	243.76	753.09	448.26	786.73	0	782.75	781.73	398.34	412.20	229.29	10.74	0	1100.51	0	395.30	0	63.60	0	0	0	919.14	1506.28	651.90	8.61	1272.14	0	0	0	29.10	0	0	0	19.09	16.01	119.82	709.33	1625.72	1662.13	49.35	520.93	496.32	261.71	0	0	0	0	0	0	272.38	0	695.89	15.71	0	156.45	150.34	177.65	62.69	42.12	150.64	0	857.57	21.90	29.50	422.80	218.31	76.36	7.11	0	21.99	230.56	48.78	143.85	90.80	10.93	6.20	100.71	0	1308.42	565.67	0	0	0	0	141.27	17.21	1165.47	13.37	9.03	79.01	105.26	416.77	400.80	400.80	101.62	442.12	0	440.99	0	75.23	333.07	207.22	8425.65	0	830.43	0	37.08	1079.22	376.79	287.23	339.18	0	0	339.02	335.61	15.63	0	0	41.13	0	25.69	0	0	774.13	24.60	6.71	0	237.61	13.44	39.73	18.90	23.26	0	1240.37	1244.89	257.28	0	0	1571.12	80.67	1575.56	40.49	73.40	232.33	3.58	126.39	28.82	40.44	39.67	534.89	120.10	19.62	15.94	0	43.83	88.55	0	1557.29	40.01	39.33	4866.55	174.57	78.45	0	1324.22	0	1386.59	833.09	575.88	1024.21	0	30.71	0	67.71	0	0	0	7.59	1020.68	67.73	65.20	85.51	538.88	24.41	24.05	62.69	4053.55	75.35	0	29.85	1524.84	1233.18	471.89	1320.85	8.42	321.31	3.80	365.49	220.95	0	276.14	15.47	0	397.01	23.36	69.68	52.46	5.00	5.90	0	1902.78	0	64.91	1014.26	74.67	337.54	77.10	86.35	0	960.83	186.02	83.78	0	102.42	264.89	0	39.05	0	0	0	8.11	1004.19	0	0	0	513.46	21.52	154.88	286.80	3847.33	3743.71	132.66	132.62	64.22	2186.20	4590.30	0	0	0	0	0	0	314.38	154.25	55.85	54.44	1675.53	0	311.01	8.55	311.15	383.60	0	160.57	306.71	405.50	27.29	40.20	0	656.16	728.80	89.96	0	156.30	1974.04	672.85	753.47	352.61	0	107.40	0	50.71	5031.29	0	816.28	730.72	607.61	171.33	0	0	162.97	0	3.72	46.39	539.35	10.18	165.08	106.74	174.59	119.28	57.18	315.41	450.64	61.83	62.64	737.50	30.70	0	862.21	852.56	870.36	281.31	410.62	0	8.62	3.45	0	0	0	0	26.69	23.77	292.36	715.22	552.45	509.04	104.00	27.26	0	2732.55	0	0	40.99	0	0	1054.71	0	0	0	32.67	33.10	134.98	259.20	1584.24	179.48	0	344.06	266.71	190.74	709.07	0	664.55	0	0	3.54	8.00	0	25.94	156.43	23.54	0	13.70	218.82	149.99	102.54	390.24	254.00	266.24	148.52	47.08	38.67	0	0	5.64	489.11	297.97	7.22	549.15	12.64	17.50	895.87	11.16	72.40	0	0	0	0	23.24	0	119.91	117.50	0	0	0	0	13.27	0	68.58	19.87	650.63	286.82	287.04	0	0	97.82	0	0	53.03	48.08	2.66	0	37.62	9.18	54.77	461.59	27.97	4.08	15.23	38.97	0	0	0	0	31.07	0	0	18.68	589.64	0	0	35.05	0	0	8.96	6.24	0	9.93	0	47.81	46.72	0	0	63.50	336.78	0	43.85	17.98	0	3.54	0	0	0	2.35	9.56	10.23	0	0	8.01	0	20.98	0	0	12.66	0	13.97	0	0	0	0	21.21	0	0	0	0	20.38	322.28	0	0	0	0	41.75	117.88	0	0	0	0	0	0	0	3.60	0	0	0	0	0	4.03	3.70	0	5.63	0	12.15	18.83	4.68	0	8.92	0	18.84	0	0	0	0	0	0	34.47	0	6.19	26.78	0	46.99	7.54	16.94	0	0	6.43	0	0	0	0	0	0	4.52	0	0	0	0.56	0	10.27	83.62	34.81	234.30	99.43	440.51	0	0	17.06	17.06	17.83	0	3.93	0	0	0	1078.23	0	0	0	0	13.19	62.52	11.49	0	559.65	0	17.69	1.46	0	3.15	101.85	0	0	0	2.99	51.50	40.61	103.45	6.46	60.49	0	0	18.26	69.07	0	14.87	0	0	0	0	0	0	0	0	37.06	0	264.25	3.16	154.29	180.66	0	23.83	0	0	24.10	66.94	2.93	2.93	0	5.22	6.37	0	0	14.90	0	37.47	0	15.83	0	0	0	0	0	0	0	0	267.92	54.29	0	38.37	5.34	19.40	64.43	81.10	358.74	11.42	11.42	7.51	0	0	0	0	0	0	19.03	96.96	85.22	170.74	193.73	0	124.98	15.42	0	0	13.34	0	0	82.50	0	0	0	44.60	0	0	3.91	0	14.34	312.44	0	0	0	0	3.84	0	857.69	0	43.32	0	0	0	0	181.00	41.64	14.35	50.23	19.89	0	49.70	0	0	4.16	38.27	7.19	0	4.25	0	149.83	6.35	68.90	0	0	0	0	77.71	310.93	48.32	0	74.50	9.71	83.58	0	0	0	0	0	6.03	264.70	0	0	0	0	370.16	0	10.11	0	102.08	9.40	0	92.12	22.06	162.21	0	0	0	0	509.09	37.04	20.74	12.98	126.42	21.79	0	0	141.43	0	91.65	20.83	20.83	8.74	7.57	30.65	0	0	0	66.12	0	16.06	39.29	46.51	47.25	33.57	5.73	310.69	303.37	196.94	0	82.63	6.06	0	11.35	0	0.09	0	0	29.54	78.57	42.67	0	0	5.41	60.01	114.45	0	0	0	0	0	0	0	0	31.60	0	0	18.67	28.26	0	43.60	89.08	0	1364.83	0	0	1.35	8.09	222.02	0	64.03	1.12	0	0	52.92	149.83	94.99	8.84	0	0	12.77	0	0	0	19.33	31.71	48.28	56.58	0	0	19.60	0	0	167.46	0	60.00	3175.40	0	0	30.14	18.28	256.32	348.88	0	0	422.79	0	74.31	0	14.31	197.57	0	167.61	11.61	0	0	0	44.47	20.76	14.05	28.50	0	27.19	0	0	0	43.44	250.29	33.54	0	2.50	7.88	0	1309.32	1153.15	679.73	100.63	0	0	3.63	0	18.97	0	0.42	0	0	0	0	0	7.49	0	10.31	0	39.89	37.91	27.90	28.52	0	2.69	0	0	11.32	15.13	0	0	0	0.93	0	0	0	0	0	5.03	0	18.18	0	0	8.35	0	757.67	0	125.52	0	52.85	0	0	0	0	0	0	0	19.72	0	0	0	78.84	0	0	0	0	93.89	14.05	5.45	0	0	0	233.44	95.84	0	0	0	0	30.04	11.26	18.60	2480.41	16.95	272.22	0	0	0	194.82	0	18.07	125.55	24.77	2.14	122.87	0	0	0	0	784.89	0	30.35	3.36	0	0	0	57.11	3.13	16.28	11.22	267.11	18.66	231.66	28.53	0	167.27	0	0	24.13	5.29	0	3.03	2.39	0	0	280.78	758.55	0	8.96	10.55	4.22	134.20	1.34	0	13.30	0	10.42	0	34.94	0	316.32	145.16	12.14	3.16	4375.76	0	0	0	5.68	508.85	45.52	1211.25	58.69	0	0	8.88	12.36	0	18.36	0	0	0	8.48	8.22	0	49.70	0	0	319.70	0	33.76	0	86.73	0	342.15	461.41	0	0	21.53	10.09	4.87	0	0	17.38	0	9.54	569.32	0	195.41	0	194.84	249.86	0	0	0	0	8.78	0	0	0	6.54	0	1.60	0.43	129.67	0	179.33	9.88	0	141.66	53.38	572.67	532.40	60.54	8.30	13.13	12.92	8.24	0	45.85	263.33	273.53	39.83	42.51	0	0	0	359.83	59.91	99.58	94.83	206.97	94.13	5.81	0	0	167.66	234.13	30.83	0	0	0	0	3.65	280.01	281.19	320.78	0	314.89	0	82.77	0	0	4.15	0	4.57	0	77.37	109.48	0	0	5.04	0	0	18.13	0	0	0	9.13	30.56	98.76	99.20	170.05	230.73	198.26	0	199.49	1.60	9.77	0	81.61	0	42.04	0	0	0	0	0	0	0	0	3.87	5.24	117.81	9.24	177.67	0	208.59	99.61	100.00	0	0	0	16.25	0	0	0	4.17	99.22	1.42	0	226.27	45.25	37.74	128.10	46.08	672.61	41.92	0	0	45.90	0	52.73	0	22.42	47.53	47.14	0	0	11.94	2.09	0	50.97	3.71	15.31	6.70	0	378.78	0	33.61	0	0	0	0	7.93	2.52	0	27.58	0	0	0	0	0	37.09	42.85	4.68	8.46	0	65.66	9.32	0	32.29	120.73	0	0	0	126.44	309.37	31.44	5.12	0	0	0	0	0	0	0	0	9.18	0	0	3.49	0.94	5.63	172.58	53.81	0	86.26	0	32.48	0	17.26	23.60	0	0	94.99	0	0.76	30.52	0	0	0	179.81	73.20	2650.48	281.48	7.53	11.83	75.32	0	0	8.53	7.53	0	23.23	5.88	0	1.77	0	30.36	458.22	163.70	0	0	3.62	14.16	15.29	0	0	0	79.63	1.51	0	0	484.31	122.19	270.28	0	12.50	0	0	0	50.53	2.95	0	0	0	39.50	0	8.80	106.87	13.29	0	10.39	88.80	93.25	134.32	217.49	0	0	13.75	1225.11	0	76.49	343.45	7.15	11.46	9.90	0	13.96	26.49	346.15	138.83	307.33	0	22.95	0	0	0	0	27.88	471.09	133.27	0	692.15	12.87	68.89	47.70	0	0	0	0	0	85.10	61.25	0	0	36.44	163.16	0	6.11	0	28.42	45.37	0	14.55	92.54	10.34	108.31	108.26	13.02	0.43	357.50	110.45	0	21.01	0	29.93	0	0	18.73	107.58	10.63	14.14	0	45.96	0	0	0	0	365.36	0	44.57	309.19	0	0	0	0	1.12	0	50.37	0	2.94	2.45	1.75	207.77	9.06	0	7.28	0	56.47	0.65	0.44	0	21.84	0	0	0	0	0	755.98	399.44	11.86	1217.71	7.41	17.69	0	9.63	31.44	30.91	0	0	0	0	0	0	0	0	0	0	0	0	11.23	0	0	0	7.22	0	0	9.33	14.61	47.59	0	0	153.23	0	10.49	39.28	126.04	0	0	118.52	64.35	39.55	55.27	39.78	7.48	0	21.38	0	961.99	12.93	161.34	0	50.23	72.23	9.41	5.87	3.80	0	0	176.19	433.89	303.24	65.48	11.33	125.28	76.64	0	175.02	90.04	341.40	38.57	229.91	207.01	26.64	12.48	14.81	83.13	254.69	96.80	157.35	13.68	0	495.76	1555.69	1558.35	7.36	1182.16	0	0	341.52	10.87	72.28	72.48	38.43	1100.70	0	3992.95	2780.75	72.36	1688.91	1652.48	333.16	0	213.27	0	445.17	398.58	24.79	16.17	966.46	802.34	800.56	18.19	0	2932.70	2875.98	2101.11	2057.70	0	0	381.64	100.61	62.09	0	0	75.88	4568.24	389.96	0	2.96	412.57	184.01	993.52	605.15	390.18	1323.91	1002.73	1013.43	731.41	154.26	0	0	108.24	94.33	0	28.79	0	0	233.61	1471.56	0	0	883.00	172.99	0	108.57	20.80	0	0	241.79	28.89	0	0	351.71	49.40	41.24	46.05	5.15	0	343.69	0	0	0	0	0	0	0	17.14	0	419.37	19.48	15.76	44.01	0	383.58	14.04	0	180.04	0	0	0	46.16	0	3.00	0	0	0	2.63	0	0	0	0	0	0	0	73.29	0	7.39	0	0	0	0	56.10	3.60	0	0	2.99	0	0	0	0	0	0	47.32	0	2.17	0	11.61	71.68	57.59	0	0	0	0	7.13	15.39	0	0	0	9.20	0	7.20	0	0	0	102.75	110.83	0	0.26	0	0	23.13	5.41	0	0	0	15.52	0	8.31	10.23	0	0	0	0	0	0	0	0	0	6.22	0	0	0	0	482.67	48.77	97.69	0	0	0	0	0	6.20	0	0	0	0	0	0	0	10.54	0	0	0	0	0	0	0	0	0	0	0	0	0	82.19	0	49.48	11.41	0	0	0	11.84	0	0	0	0	19.81	14.62	6.31	0	0	0	4.42	0	0	1.01	0	0	0	0	0	0.46	0	0.34	6.97	0	5.86	0	0	0	0	0	0	0	130.39	236.86	3.97	0	83.93	266.49	116.51	0	1.60	307.85	29.82	367.51	939.01	684.04	176.08	0	178.17	197.91	55.77	0	0	0	10.17	127.75	201.36	204.73	9.22	0	0	17.10	15.37	4.26	0	70.90	75.76	48.69	0	0	0	30.29	0	0	0	0	11.57	15.62	0	0	0	5.87	0	0	0.23	0	3.84	11.38	4.36	0	0	0	0	0	0	0	2.01	15.90	0	0	0	0	1.34	0	0	0	0	0	0	0	0	0	0	0	4.18	4.43	0	18.31	0	0	29.51	0	0	0	0	34.11	0	0	0	0	6.58	12.02	9.05	0	0	0	0	16.19	3.22	2.74	0	0	233.95	112.64	117.43	50.47	0	216.74	0	0	178.59	0	16.07	8.61	0	3.33	0	29.30	383.60	220.09	25.79	25.50	8.09	99.65	0	1.42	155.66	21.02	0	157.80	1.80	147.42	119.06	0	0	32.93	38.00	21.54	10.51	0	0	0	2.21	0	0.60	2.33	0	0	0	0	0	0	0	4.80	2.11	0	0	0	0	0	0	5.64	0	0	7.93	0	6.88	0	0	3.82	0	36.99	52.90	0	0	0	0	0	1.40	3.82	0	0	0	0	8.89	0	2.79	6.09	0	0	0	198.01	0	0	0	0	0	0	3017.84	2188.68	0	1033.89	0	0	0	0	0	0	0	0	0	0	261.49	0	33.36	6.39	0	0	0	0	0	0	0	0	32.09	0	0	0	82.13	18.08	19.03	0	0	0	0	0	0	0	1.26	0	0	262.56	0	0	0	0	0	0	0	2.41	0	0	36.12	0	0	874.26	0	0	17.45	0	0
S0576	0	0	0	0	0	0	0	0	0	0	0	0	0	0	1558.55	541.44	0	0	0	0	0	0	472.34	0	491.29	0	0	0	0	0	0	0	0	42.31	1374.52	0	0	0	0	0	0	0	1490.25	474.03	1493.08	0	0	0	0	0	0	0	1188.62	573.49	0	0	0	0	0	0	0	0	0	0	170.34	0	102.80	0	0	0	0	0	0	152.31	400.88	0	0	175.94	1019.36	1019.36	0	0	0	301.33	864.36	0	0	0	35.91	100.17	0	18.78	231.50	0	3504.47	3503.30	1528.01	0	2063.66	2269.23	145.69	980.28	0	0	0	0	0	2298.81	1993.69	0	22333.96	0	12382.74	0	0	266.76	2641.93	1388.24	0	0	411.46	660.14	0	0	0	0	4007.17	0	0	5427.06	8184.32	2691.84	557.24	45.62	0	1498.57	1503.69	0	0	7378.02	5244.86	0	0	0	23.52	1397.59	0	833.66	0	1618.26	54.21	0	86.03	1160.60	210.50	329.30	1275.79	0	295.63	4265.49	0	0	69.97	0	9871.66	4023.68	0	0	0	0	0	0	411.14	226.03	225.97	3842.04	0	0	0	0	0	0	0	0	4551.28	0	1201.24	0	0	0	0	0	0	2739.66	0	290.96	0	0	0	0	0	0	0	0	0	0	0	0	0	0	0	0	0	0	0	0	0	0	0	0	706.74	0	0	0	56.19	0	0	0	1977.91	1873.43	0	0	0	0	0	0	0	0	0	0	0	0	0	0	0	0	0	0	0	0	0	3074.03	2849.62	0	243.69	5762.21	0	0	0	0	0	0	0	0	123.16	513.95	509.91	0	460.67	0	0	0	392.95	290.79	20341.82	0	72.95	0	0	28.09	0	0	160.80	80.87	169.06	269.16	0	0	0	1092.51	0	530.13	239.54	0	0	3563.36	2448.41	659.13	0	258.99	0	335.29	0	0	0	0	580.68	580.68	0	0	1000.60	6674.02	6990.49	0	7003.10	4523.07	0	46.75	3120.40	0	0	2335.61	0	953.53	456.25	122.43	0	0	0	0	0	0	0	0	0	0	163.36	0	0	6514.91	0	6514.40	2352.12	0	2364.82	0	0	0	501.95	0	0	0	2425.71	0	0	877.73	467.75	0	0	218.97	0	1006.21	0	250.69	1994.45	0	5970.12	0	4414.42	0	922.36	3930.12	0	2614.26	0	0	0	2103.15	0	1138.21	0	0	0	0	15230.86	0	0	0	0	0	324.90	0	0	0	1343.12	0	1035.94	401.70	1726.91	152.78	0	0	0	0	0	90.41	0	152.93	433.96	0	27.40	462.83	621.59	0	0	13480.43	1946.52	0	0	0	0	288.84	135.63	0	0	51.56	0	0	0	0	0	119.39	0	0	0	14235.72	81.61	0	0	213.62	0	289.66	2378.21	0	0	14.33	2639.25	0	1135.69	875.13	0	0	0	2612.28	0	0	0	0	0	0	1778.20	0	0	0	0	184.36	50.50	0	0	0	0	226.70	0	0	0	0	0	0	282.21	69.92	0	0	0	0	50.46	0	668.60	0	638.72	0	0	33.13	0	0	0	0	504.44	7.98	120.03	0	512.25	549.27	139.72	0	0	218.37	3576.65	2024.25	0	0	0	0	0	0	874.42	0	984.29	0	0	0	0	0	0	1361.65	1927.53	686.32	0	0	64.19	0	239.43	0	32.94	0	0	0	0	103.70	0	0	0	0	438.95	0	0	0	0	4058.13	0	0	2695.09	0	0	0	112.13	0	0	230.65	105.21	0	1302.25	0	0	0	0	697.28	0	0	0	0	7286.01	0	0	3413.01	0	54.11	0	189.80	0	187.07	0	0	852.09	852.08	589.72	0	0	0	0	0	384.89	1674.94	1222.18	863.57	1454.74	0	46.01	69.13	0	2032.29	0	163.54	0	0	0	907.01	0	0	0	0	4994.65	0	0	8157.19	0	0	0	0	0	625.34	0	259.46	5571.87	0	0	0	169.97	0	2449.09	0	0	0	0	0	0	0	0	2264.89	0	0	0	0	0	0	2478.92	2643.86	0	42.46	732.14	734.90	106.81	0	0	0	0	29.91	1688.14	1466.88	814.13	0	0	303.31	175.51	0	70.28	0	0	0	0	0	0	943.07	0	1747.92	0	0	1237.91	2423.41	0	0	0	787.95	699.74	0	0	0	1532.10	0	0	0	0	458.34	0	2206.61	1446.68	2379.02	2382.17	865.37	0	0	0	0	230.47	50.21	922.76	0	863.00	78.66	1897.46	0	2443.06	0	676.36	636.27	0	0	0	223.42	56.86	0	0	21.91	922.24	0	0	0	2836.06	0	56.21	913.26	0	0	0	0	0	0	0	0	0	1045.15	1197.34	0	0	11.28	146.95	146.98	0	0	92.62	1822.04	920.56	450.82	450.73	0	0	0	0	106.80	0	0	718.12	75.55	0	332.22	0	0	0	1976.06	0	658.97	70.37	69.61	70.37	15.70	56.41	0	0	0	0	0	0	0	0	0	0	0	0	0	0	0	4790.04	0	0	0	580.84	0	0	0	0	0	0	177.58	0	0	0	745.23	358.05	366.64	163.78	0	0	0	0	425.42	2356.35	2467.83	0	0	0	0	0	0	0	0	0	177.18	192.63	0	51.29	20.22	20.22	68.29	0	47.17	0	0	0	0	0	0	0	0	0	0	226.74	10494.88	0	49.16	0	347.62	0	122.16	0	0	219.33	289.77	127.92	0	0	772.52	0	173.38	1616.44	0	0	156.59	0	0	0	0	0	0	20.45	0	311.26	65.36	2762.24	0	0	155.47	0	0	0	0	0	0	0	0	16227.48	0	0	0	0	0	0	49.40	0	0	0	0	74.51	35.11	0	0	0	0	0	0	0	0	0	4767.14	3459.97	1182.51	0	0	6.80	0	45.87	0	0	0	0	0	256.74	448.61	0	27.26	5217.49	5215.68	0	0	0	0	29.57	0	0	0	0	0	0	0	0	0	0	0	0	0	0	0	308.62	0	0	0	50.31	0	0	0	0	65.50	52.99	100.86	0	137.68	0	0	0	0	0	0	550.06	0	165.44	0	279.23	27.71	0	0	0	0	0	0	0	20.96	0	11.00	0	33.53	0	0	0	0	0	0	0	0	1442.74	0	0	0	0	0	0	1516.95	0	0	1146.97	0	0	0	0	0	397.26	0	0	0	0	0	0	0	0	162.87	0	0	0	0	0	0	0	0	592.57	45.43	0	0	0	0	0	115.46	0	0	970.56	0	0	0	0	0	0	196.97	0	81.23	0	0	0	0	45.40	0	0	0	0	0	0	3386.84	1027.75	1027.78	401.69	0	698.14	3012.64	161.00	176.98	575.39	0	0	30.53	0	0	0	0	0	0	0	0	0	0	23.49	0	0	1004.06	0	0	232.22	0	0	0	569.99	759.35	0	246.32	80.69	0	0	0	0	0	0	0	0	0	716.39	0	0	0	0	26.98	0	0	31.93	0	0	46.48	0	0	179.69	0	205.79	0	4529.62	7915.02	1955.68	1710.31	0	0	0	0	0	431.21	143.94	0	44.13	27.05	84.66	0	264.75	0	37.47	0	0	0	0	0	172.13	0	0	3092.18	0	327.94	0	0	0	690.85	0	0	204.97	92.66	1965.71	984.54	99.26	0	100.95	0	45.82	0	0	50.48	0	106.76	0	0	0	0	0	0	0	0	0	0	0	400.08	0	0	115.57	4680.65	8104.05	536.60	4039.69	1767.79	2446.10	2383.99	2017.32	0	545.22	675.29	0	0	15.83	39.60	0	27.15	27.15	0	331.54	0	0	390.50	0	0	0	0	0	2405.39	2487.82	2499.95	0	511.88	1877.05	622.49	0	2188.84	2188.84	1558.06	1612.10	0	0	0	2396.46	0	144.69	0	160.53	0	10.14	0	3142.17	3166.94	220.51	0	667.17	0	0	0	0	27.18	0	19.71	129.76	25.30	194.55	1722.74	1785.57	1804.85	0	934.46	305.74	329.78	0	0	0	0	0	0	238.85	0	1881.80	0	0	262.41	0	88.41	524.67	0	3817.79	0	0	781.62	0	1292.34	0	466.70	0	13.25	0	401.39	0	167.28	57.07	0	0	42.43	20.92	3061.09	1562.34	37.68	0	700.70	696.32	580.09	508.45	0	0	293.76	847.89	843.07	0	3260.45	3130.93	0	0	50.39	31.39	0	80.13	849.97	1013.96	28990.88	0	1233.50	123.28	0	15576.92	0	0	4303.82	27.91	0	4302.56	169.82	0	0	0	732.19	227.30	36.07	173.58	0	3309.47	54.79	29.63	880.57	410.10	0	53.50	0	105.89	0	6805.08	6803.05	0	0	0	5613.71	60.05	5626.45	31.04	0	3470.57	0	77.69	0	0	45.94	7545.92	1805.52	0	182.23	0	0	0	0	7701.28	0	1910.68	12327.23	0	161.76	0	1990.93	1283.03	1928.46	6293.73	2366.22	4122.68	378.03	0	49.52	51.25	27.90	0	0	327.21	5792.82	18.78	22.08	240.70	793.49	38.09	0	0	10797.18	48.20	0	79.55	6571.03	6001.38	3557.99	2619.95	66.16	817.29	0	0	0	0	605.43	0	0	4334.43	1084.92	320.48	107.83	224.55	0	84.62	8403.05	0	0	5335.77	0	0	0	0	0	116.62	0	173.60	0	0	341.09	411.90	0	0	0	446.82	202.43	3512.71	0	0	0	2973.16	61.03	808.94	0	9218.03	8569.96	0	0	222.04	7596.33	1464.03	41.40	0	0	87.44	0	0	358.01	0	0	0	7617.52	0	2362.08	0	1802.68	190.55	0	184.04	800.49	1703.44	571.63	348.88	0	2359.48	2389.46	140.43	0	1780.23	8605.70	0	4346.45	167.13	596.55	603.47	0	0	14134.93	0	9746.40	0	22.30	0	0	0	385.73	0	0	0	2061.65	43.64	1276.54	438.46	0	135.50	48.51	2257.66	1696.52	27.39	27.11	2059.06	0	49.45	4342.28	336.68	4444.71	2061.98	30.50	101.65	0	0	33.77	0	53.27	0	0	0	49.45	855.27	1411.77	1659.08	61.49	600.81	95.03	5592.54	2667.62	0	0	0	838.42	944.27	0	0	0	573.92	578.13	0	0	2913.04	0	675.29	239.20	0	139.29	1210.91	0	460.91	0	0	0	0	92.00	85.60	0	537.54	0	433.88	0	175.89	64.50	1180.36	1618.05	35.87	424.57	0	307.64	46.52	0	0	0	321.46	0	0	0	0	660.46	0	0	0	0	0	20.77	0	0	328.14	203.10	10.15	0	0	0	58.92	0	57.20	0	744.14	68.13	250.74	0	0	104.84	0	0	59.00	0	0	0	27.28	0	0	0	87.06	0	11.54	0	0	0	0	0	40.14	0	129.99	38.39	0	0	0	9.10	0	0	24.53	15.28	5.36	0	0	98.55	0	0	0	0	151.92	0	0	0	0	69.25	0	0	0	0	0	0	0	0	0	0	0	0	0	0	0	0	0	0	0	0	0	0	0	0	22.96	0	30.79	0	0	10.89	31.79	0	159.02	0	0	0	114.18	0	0	0	0	0	0	0	0	0	0	0	0	0	0	0	0	0	13.90	0	45.32	0	0	49.61	20.92	0	0	0	0	0	53.42	0	14.30	229.77	0	68.14	0	0	0	32.56	42.29	42.30	0	0	0	26.54	0	0	0	0	0	0	0	12.24	0	28.15	894.41	0	0	0	0	0	0	0	150.23	46.45	0	1305.12	0	0	0	0	0	43.23	0	0	338.32	0	41.04	0	0	0	591.74	0	0	0	0	24.70	93.38	87.05	0	34.71	0	0	0	0	35.26	0	25.61	13.87	0	0	0	0	0	0	66.28	0	428.46	0	242.25	92.53	17.51	0	0	0	98.93	117.10	79.38	79.38	0	0	26.37	0	80.17	0	68.27	219.71	19.01	0	211.25	3.00	5.26	0	0	0	36.35	35.89	16.08	249.63	0	76.01	0	47.98	150.62	0	0	0	0	0	0	27.13	0	0	0.95	0	0	0	0	4.85	20.02	0	7.49	0	0	0	0	0	0	0	0	0	0	0	0	0	0	0	0	1163.14	0	19.02	528.72	0	26.33	0	0	0	0	0	33.12	0	0	1324.75	225.45	0	222.86	0	0	159.91	0	0	0	0	102.66	15.78	0	0	0	0	0	0	9.30	0	0	236.00	0	976.43	0	77.58	17.72	0	0	0	0	0	0	0	0	0	17.76	0	0	731.20	0	71.85	0	0	0	0	0	0	0.32	0	0	0	22.83	489.39	429.27	128.31	0	69.94	0	47.26	0	0	0	0	27.36	27.36	4.29	0	0	0	15.08	0	0	0	381.83	0	120.13	94.14	26.35	0	0	29.43	54.93	0	0	0	0	137.58	0	0	0	0	0	40.59	0	0	0	32.79	34.64	0	0	0	0	51.12	0	0	0	0	0	0	0	37.50	0	0	16.16	0	0	3312.62	0	0	8.06	22.92	380.43	0	0	0	0	0	0	228.85	88.25	3.59	0	0	0	0	0	0	5.09	0	0	0	0	0	21.03	0	0	2.58	0	0	16351.83	0	0	0	19.08	0	0	0	0	57.65	52.61	121.31	36.53	118.27	2268.63	0	2269.56	197.58	0	4210.37	0	3117.19	236.11	44.04	0	0	19.90	15.51	16.94	0	0	2242.70	0	0	0	0	0	6476.77	5616.12	1536.80	0	0	0	0	0	0	0	0	0	0	0	0	117.81	0	0	26.67	0	377.73	257.61	53.29	486.71	427.30	0	0	0	620.28	69.13	0	0	9.15	7.63	0	15.03	24.56	0	0	100.57	153.60	39.55	0	0	0	46.39	817.02	192.38	248.29	0	0	23.38	0	0	0	0	0	0	0	0	0	0	0	0	16.73	0	0	0	0	0	0	0	0	195.56	133.49	0	0	0	0	2.64	13.49	38.87	3708.23	0	938.52	0	0	0	0	0	0	0	61.43	0	0	0	0	0	0	1015.44	0	0	28.59	0	0	0	0	0	0	0	1160.90	46.78	69.69	76.83	0	26.23	0	0	15.79	0	0	116.33	60.00	0	0	0	1909.15	1535.88	4.16	0	8634.99	328.51	0	0	0	0	151.89	0	0	0	1039.43	0	0	0	2365.85	0	0	0	0	589.95	322.77	1001.48	0	0	0	56.81	0	0	0	27.74	0	0	39.61	0	0	95.05	35.31	17.99	0	0	0	0	137.97	0	27.98	0	0	0	699.26	0	0	0	0	0	0	1919.73	3354.41	0	0	0	0	0	291.94	0	0	0	0	0	0	55.53	0	0	0	0	0	0	0	0	18.26	158.77	40.04	243.37	241.17	553.16	39.45	55.09	72.01	59.67	0	68.08	16.48	16.75	56.36	54.84	0	106.19	0	1336.59	255.09	0	28.96	408.82	0	0	0	0	54.38	0	29.29	52.74	0	0	0	0	757.85	857.28	537.66	0	319.64	0	432.88	0	0	25.07	0	86.80	6.00	38.67	44.54	11.18	0	0	0	69.21	505.15	0	0	0	57.24	0	256.07	567.45	116.66	176.31	120.47	0	153.41	0	27.08	0	98.78	0	24.62	0	0	0	0	23.75	0	0	0	51.47	0	0	0	299.38	0	1040.98	273.62	401.90	0	0	52.33	244.69	18.97	0	47.37	44.36	213.21	0	17.44	445.86	0	0	0	53.33	0	0	0	0	0	0	85.35	0	0	356.03	130.83	0	0	170.53	0	74.47	0	0	0	0	0	1218.58	0	42.21	0	111.09	32.87	0	0	863.01	35.23	321.04	0	0	43.73	0	0	202.16	54.52	53.87	77.99	0	0	0	0	26.91	5.53	0	0	1112.92	983.08	0	0	0	0	50.77	0	0	91.46	0	0	0	0	116.09	0	256.33	0	0	0	428.69	248.23	71.59	0	4.77	0	212.91	62.91	25.97	0	0	30.18	18.50	94.34	18.62	0	50.20	45.28	59.66	4006.40	240.00	0	0	0	64.61	0	0	0	0	22.23	41.17	0	0	11.45	0	484.10	1.81	0.95	185.10	0	19.03	0	0	0	0	0	0	0	0	837.32	0	1047.61	0	97.62	0	0	0	0	1.89	0	42.82	6.08	0	0	0	0	0	0	23.31	16.80	95.53	1188.37	59.76	184.78	0	198.53	1499.44	83.04	313.19	1234.71	20.87	0	0	0	0	0	0	991.50	0	0	0	0	0	107.41	24.19	0	83.16	82.80	116.23	5627.11	182.58	0	0	0	0	0	242.53	0	139.31	254.54	98.07	105.48	24.03	0	0	45.40	0	306.84	302.25	427.72	0	302.14	0	204.97	0	0	0	1588.54	604.23	0	0	0	0	44.51	0	18.87	0	2.01	4.56	0	0	43.81	0	59.97	0	0	0	307.00	1260.27	0	0	0	0	0	0	0	0	0	0	0	0	0	28.53	0	0	88.80	222.78	30.02	158.29	63.13	0	0	43.81	48.32	0	0	0	0	14.32	97.69	55.19	211.38	212.82	1228.79	1536.93	0	0	0	0	0	0	0	0	0	0	0	0	28.11	0	705.08	551.70	499.83	0	0	64.11	64.11	0	0	230.82	230.82	0	239.73	159.76	0	132.58	132.58	0	26.54	32.39	0	32.60	0	0	25.06	0	0	0	0	597.08	314.22	290.81	101.94	63.49	62.83	0	5.57	801.13	1356.63	1375.18	347.38	0	407.68	462.01	0	608.34	17.85	1882.01	44.37	1744.59	1685.45	0	0	0	208.05	809.12	0	107.07	0	0	1306.93	14609.34	14614.10	131.87	10613.87	310.24	4252.33	4478.66	213.38	0	0	86.14	4486.01	0	37456.07	24568.90	24.54	7337.08	6976.75	2591.75	0	1263.74	0	5897.37	4163.73	113.55	193.02	7050.69	5585.12	5467.79	0	1988.15	21329.12	21051.79	16422.31	16264.74	0	9956.58	2787.37	180.86	0	0	0	0	18708.14	4293.06	553.19	0	0	2982.86	2969.64	1375.88	264.57	5731.03	6245.28	6215.61	3307.54	593.56	0	415.62	1500.50	573.84	0	0	0	0	376.66	3329.12	0	0	3161.45	222.69	0	641.92	0	0	0	47.55	61.44	0	58.80	504.56	0	0	0	0	0	0	1.68	0	0	0	0	0	0	0	0	0	34.63	0	0	0	0	0	0	131.00	0	0	41.24	0	26.92	0	0	0	0	0	0	37.97	0	0	27.30	0	0	84.65	29.81	0	0	0	0	0	0	0	0	0	0	31.25	0	40.30	0	10.39	0	0	0	0	44.98	838.30	829.20	104.71	28.87	0	0	0	104.26	0	29.13	0	0	0	0	105.77	0	898.57	0	0	1028.07	376.64	290.72	199.04	0	109.75	0	2.16	0	8.02	0	33.37	0	0	55.65	357.05	0	0	0	0	0	31.96	0	131.22	0	0	0	0	0	0	0	0	0	0	0	0	0	81.97	0	24.54	0	0	0	0	0	0	0	0	0	0	0.25	0	0	0	0	0	0	0	35.02	0	57.66	0	0	0	0	0	76.07	0	0	0	0	0	3.17	0	16.34	0	0	0	0	0	14.87	0	0	0	39.86	0	0	0	0	0	26.30	0	0	0	99.70	0	0	138.99	362.46	340.49	0	0	0	0	0	0	0	1907.73	0	0	2173.23	1178.29	0	144.10	352.81	141.74	54.20	0	0	18.59	71.26	0	170.13	0	7.22	0	29.32	0	6.02	0	0	0	0	0	2117.02	362.81	110.26	0	217.09	0	0	0	0	63.48	76.05	0	0	0	0	73.74	159.35	9.26	0	20.27	0	0	0	54.76	0	0	0	0	0	0	0	0	0	0	35.23	41.24	88.98	42.32	0	12.12	0	0	0	0	6.42	5.49	34.00	20.25	56.09	41.49	0	0	476.65	14.64	359.56	217.15	0	0	0	4.67	0	0	0	0	10.79	0	0	0	0	0	0	0	0	0	51.99	20.17	60.97	96.31	0	131.47	0	0	97.79	0	60.60	0	11.56	2.46	15.25	0	0	40.07	26.84	0	45.43	0	22.93	0	0	0	0	552.05	0	464.29	329.75	0	0	0	0	103.71	146.53	0	0	0	0	0	0	0	3.74	19.46	6.76	0	113.94	7.99	0	36.69	54.37	0	0	0	0	0	0	0	0	0	0	0	0	0	0	12.18	0	0	0	10.08	0	0	0	13.80	0	0	0	0	0	0	0	15.18	0	0	0	0	0	0	0	9.16	0	0	0	0	1485.01	386.85	0	26.89	0	0	0	8.83	0	0	0	44.61	22.95	0	0	12.77	0	0	0	0	0	0	0	0	0	0	0	0	0.74	0	776.53	276.27	306.18	0	0	0	0	0	0	10.05	0	0	0	0	0	14.91	0	27.98	0	0	11.68	0	0	0	217.00	13.90	0	0	0	0	0	0	0
S0577	0	0	0	0	0	0	64.05	300.60	0	0	0	0	147.18	237.76	1298.24	0	0	0	0	64.54	158.88	0	598.68	0	440.18	103.06	80.48	0	0	0	156.14	0	0	0	1214.20	211.05	228.65	0	223.38	0	0	0	1288.66	123.71	1288.70	0	0	0	0	0	0	0	913.76	615.80	0	0	0	362.22	121.55	15.91	0	0	0	0	1345.93	0	682.56	0	0	0	0	0	0	79.96	0	0	0	90.94	1621.75	1625.97	56.78	592.49	366.79	0	168.33	0	0	0	181.35	0	233.10	181.36	997.76	0	1223.11	1223.04	248.04	0	453.84	454.82	0	111.57	0	0	0	0	0	2393.85	1843.22	312.35	16430.32	65.73	8871.38	263.75	0	70.58	3257.33	44.00	0	0	0	172.12	0	275.08	0	0	1552.51	0	134.08	4297.76	5806.86	2140.98	1091.20	312.34	0	90.31	90.33	1066.54	1341.78	4025.74	2022.10	0	0	0	0	1172.51	0	1483.19	56.32	684.42	20.43	0	0	1215.73	0	72.39	1529.50	0	1917.49	618.42	612.99	0	393.09	0	3537.56	1512.27	123.02	0	348.35	288.62	0	132.56	335.25	0	0	1538.16	0	0	116.11	0	4.80	0	0	19.97	1691.83	112.52	801.82	1897.98	0	207.30	0	0	0	2495.60	92.50	645.69	155.10	3021.68	0	5067.73	2619.34	2619.27	575.20	0	0	124.48	0	9.61	0	39.39	81.29	1691.67	0	232.95	10231.88	67.27	5150.67	0	68.37	0	677.72	1300.90	117.20	223.96	0	0	0	2086.27	991.38	881.77	0	0	4565.81	4246.66	0	839.28	555.96	47.76	1157.80	3154.18	0	687.71	0	0	53.66	2680.64	3601.94	4389.26	989.29	0	478.30	4818.70	4780.87	611.85	1813.52	5650.35	449.31	1233.32	561.09	0	0	0	0	777.71	0	0	0	617.39	740.03	0	410.09	8449.50	572.63	0	18777.82	3507.35	1573.31	0	0	0	0	153.22	2005.72	0	925.65	142.05	74.69	0	0	1515.91	192.88	0	454.83	1065.74	120.76	1731.00	1597.83	1212.86	41.96	0	1883.15	1100.24	0	0	0	58.65	1849.54	1849.54	0	0	3116.74	5910.71	5931.43	1661.14	5560.66	5640.24	523.02	1043.38	3725.08	308.22	1066.54	2823.74	0	205.33	504.22	388.80	87.90	560.99	0	21.49	63.80	0	0	113.21	0	3040.97	0	0	2187.63	7179.44	489.37	2105.78	4930.05	136.63	4950.64	0	287.22	0	377.54	0	1339.61	0	1821.70	0	0	964.66	144.61	0	637.26	0	472.35	783.70	308.81	313.44	1464.43	143.07	3351.74	0	2894.67	0	1686.17	2853.70	0	3086.02	80.30	0	1831.40	1811.61	0	261.25	0	0	870.39	7207.05	8222.20	490.87	0	168.63	423.36	38.25	928.51	52.61	0	0	2240.16	155.40	1487.47	670.62	933.28	125.79	23.11	179.74	0	381.29	218.63	507.75	619.86	0	0	0	149.98	291.33	284.11	0	2035.44	6590.62	996.09	494.56	0	42.31	0	0	175.78	0	21.41	430.63	375.05	0	0	0	0	710.43	43.91	77.83	2524.50	7836.72	855.85	19.51	1867.36	0	1484.85	1068.63	1155.05	0	43.68	518.98	3937.24	0	181.59	394.98	0	312.11	0	1621.07	1021.97	0	160.86	65.46	81.44	3307.38	3697.72	0	0	0	1148.05	197.97	0	0	0	325.88	0	71.10	0	610.06	0	65.45	0	620.44	0	220.41	0	380.45	430.17	1421.36	31.53	0	698.75	205.11	1338.38	42.24	0	0	0	0	367.06	0	0	738.35	444.44	1386.16	1277.05	872.38	0	566.52	157.07	300.24	1799.09	1298.33	0	0	0	553.49	0	181.61	415.70	1432.56	1840.74	0	70.49	0	1080.63	823.98	0	4797.51	2393.82	2877.18	0	714.36	452.38	258.13	420.18	0	19.17	0	0	0	236.11	1149.76	1238.07	0	0	1061.40	357.61	1853.73	1823.66	262.40	7095.54	5956.21	43.58	0	5147.97	581.89	264.97	0	0	0	0	2231.06	947.25	424.94	172.36	327.50	0	0	0	112.98	1514.13	510.77	0	0	5054.08	118.80	1098.23	2854.97	0	443.13	179.67	686.32	376.33	699.79	314.21	2257.67	1452.28	1452.27	0	1449.62	2824.41	1005.99	216.35	0	245.93	1413.81	944.95	0	0	0	0	0	0	6123.77	0	266.11	2957.25	555.60	570.68	1938.00	2593.94	0	0	0	5246.56	333.48	0	5201.91	18.36	0	0	0	615.05	0	0	177.61	4861.22	0	19.63	167.85	87.30	119.31	144.19	144.19	78.68	157.96	225.25	78.23	0	61.46	1147.74	2784.04	78.85	157.88	0	0	0	0	1984.98	2007.28	2856.48	0	903.68	906.73	806.74	1173.38	1180.14	0	0	172.34	614.88	614.88	0	0	484.45	438.83	338.38	863.35	283.09	31.45	0	0	0	0	0	1626.81	0	1781.21	1593.41	0	950.22	1526.88	0	0	0	357.49	359.95	0	859.28	0	0	0	0	0	493.03	1192.24	415.74	3795.84	4974.32	3735.91	3534.90	33.17	130.24	0	0	100.03	818.08	59.93	0	0	3633.61	252.43	0	0	0	0	71.05	655.32	0	0	0	959.63	1599.64	0	0	623.64	905.98	0	0	0	1474.76	0	398.89	1723.44	0	0	671.94	1483.42	0	497.06	0	757.97	1290.98	706.38	2003.39	0	0	0	0	341.82	116.68	0	355.38	1120.42	1635.26	1122.07	1122.07	122.72	336.22	264.31	0	0	0	776.05	2231.77	1876.50	355.70	821.19	32.54	0	0	1371.00	44.83	997.12	0	0	0	0	278.46	19.48	0	0	719.43	723.96	720.56	46.03	0	1835.78	1852.76	0	543.38	62.84	465.44	0	5221.51	0	2931.46	84.00	765.17	565.78	963.17	56.59	4049.45	377.28	765.14	193.70	74.08	64.56	0	1139.34	195.49	49.69	293.12	0	620.50	464.97	87.97	0	0	2220.86	211.27	2409.63	1638.01	0	1492.79	1191.42	536.99	0	0	0	70.86	606.25	112.87	0	0	343.26	0	507.17	0	723.19	0	596.73	153.48	0	0	0	0	35.26	0	11358.57	41.04	0	679.89	684.71	1081.12	347.53	317.58	0	843.99	1000.65	45.94	0	210.24	320.75	320.92	136.17	84.28	265.41	0	44.28	0	0	327.34	193.24	0	0	0	804.98	532.07	414.97	3868.37	0	184.59	1355.49	0	0	0	221.96	129.14	0	0	0	25432.82	0	0	0	0	345.59	0	92.70	6670.76	0	0	0	0	0	0	0	0	0	0	0	0	229.51	0	8106.59	6106.60	2166.34	61.51	0	0	0	97.33	611.93	20.85	343.86	45.01	0	203.02	70.50	0	160.94	7818.67	7867.99	124.53	4.59	22.52	18.92	110.77	0	0	0	45.47	331.55	0	129.25	0	295.42	0	0	0	0	0	0	592.59	0	0	0	16.86	0	0	33.49	0	680.67	0	535.10	0	171.73	97.26	0	0	0	0	4188.00	261.61	391.92	383.68	168.94	894.19	1131.32	1161.32	66.66	0	0	0	267.72	310.86	0	0	37.50	0	8.72	111.02	0	0	0	55.51	0	0	0	3093.67	430.81	96.16	190.37	185.36	0	162.38	2258.24	0	0	2293.82	0	0	0	28.89	0	68.30	0	18.11	0	272.56	68.49	0	0	0	89.86	0	0	1271.39	418.49	1311.32	424.13	550.45	547.00	2217.42	48.68	625.52	28.43	0	0	0	179.37	130.93	0	2289.13	2285.98	92.91	0	0	211.95	77.33	93.82	0	321.09	76.82	0	0	0	236.65	0	0	0	0	0	0	5439.12	450.71	0	831.89	0	1175.29	2500.88	0	475.94	1552.93	299.50	124.42	438.23	0	240.19	0	112.36	113.74	58.12	3962.58	951.41	951.85	406.02	295.25	267.99	53.38	541.05	1436.70	393.12	0	16.10	0	40.46	1489.54	986.26	39.90	354.52	243.83	140.70	48.35	0	0	0	0	703.49	705.39	0	303.44	0	0	34.97	0	40.20	0	0	23.17	8.14	0	0	0	323.69	248.30	101.95	741.97	0	2692.83	11140.67	1231.96	579.30	567.15	0	0	0	337.89	525.48	0	89.36	41.72	378.38	302.16	0	976.43	429.86	441.93	343.48	0	0	145.20	0	649.10	176.33	0	4720.51	705.76	0	38.20	135.83	0	307.24	35.22	246.82	814.31	617.52	3194.99	732.35	0	339.95	751.91	5.15	159.08	615.66	0	0	8.27	0	0	0	2391.61	0	0	53.29	42.84	0	0	630.26	0	55.98	43.52	0	178.89	7681.30	8542.26	139.91	0	589.86	0	589.86	4146.13	0	0	1366.52	0	6.60	3509.35	698.26	0	0	243.21	0	1124.74	127.43	0	0	0	381.20	0	0	19.54	2080.82	2047.56	2051.98	152.99	825.79	1445.70	826.95	0	4227.65	4227.65	1587.15	1674.05	0	634.46	594.94	662.23	0	166.55	0	608.06	0	33.08	0	3398.67	3548.03	956.31	0	1676.66	463.15	542.54	0	0	38.84	291.05	92.78	206.91	12.36	69.83	1955.69	2063.18	1710.76	0	697.58	304.43	2179.51	23.67	0	0	524.90	322.68	221.84	462.54	140.53	2791.38	155.80	0	86.25	529.77	0	295.64	102.16	735.79	0	1565.84	411.73	444.53	692.50	81.19	1232.60	479.58	0	278.41	231.34	396.20	869.64	399.36	0	313.49	167.60	615.79	3815.50	1720.60	564.65	0	943.21	844.25	1187.90	51.83	81.54	10.20	57.50	0	87.99	27.95	4017.51	4017.51	16.45	180.51	111.51	46.70	127.68	599.31	1857.23	1164.33	20218.71	1133.35	2203.63	655.36	55.10	11495.00	181.99	1178.51	2690.26	0	2676.71	2661.12	580.69	394.36	0	0	1200.81	101.62	318.54	502.66	538.61	1776.21	369.66	0	694.36	411.22	401.77	2012.24	952.17	997.44	0	1923.33	1923.33	0	0	0	4042.56	494.51	4058.59	0	156.55	3230.91	0	0	482.81	0	234.82	4709.76	825.54	13.02	585.21	0	0	0	0	11722.75	215.49	224.47	9177.21	0	434.56	106.08	5928.86	0	5800.50	6409.56	1741.59	2233.26	802.80	0	1146.82	756.21	297.93	35.83	0	394.59	6011.99	0	82.19	174.33	553.98	95.19	0	456.50	6695.80	527.40	1849.52	307.12	2746.19	2769.80	1707.13	2464.83	35.63	1789.39	0	335.33	49.54	34.10	1510.48	0	0	3029.86	41.77	1571.28	335.23	146.16	68.48	0	7747.26	0	0	5638.10	556.54	2720.83	221.54	1451.11	0	2859.09	26.81	0	0	0	1905.89	684.95	0	1004.54	1248.63	1381.10	0	3184.07	3169.14	0	944.12	4455.20	118.81	1594.04	0	7240.59	7167.16	0	4.80	1480.53	3158.69	5728.64	1302.43	1401.71	32.50	105.07	0	28.80	1371.16	0	0	0	3639.80	0	491.55	0	765.53	99.22	0	29.72	426.02	1321.18	336.57	257.97	0	2575.32	0	145.37	0	1498.08	11871.73	322.74	3145.65	102.29	1408.67	1403.92	87.95	0	7855.79	0	0	656.39	1505.12	117.80	99.48	107.90	0	68.67	0	68.17	1285.33	0	0	459.59	0	732.21	419.10	1622.61	992.28	0	38.91	558.57	37.74	0	7320.57	1758.60	7319.50	3018.18	329.49	0	607.20	407.51	156.17	204.33	116.07	0	0	62.82	1838.02	373.29	1121.71	1274.38	34.49	182.09	122.32	9239.48	9158.82	0	0	0	482.51	642.44	0	0	0	329.59	176.89	0	0	2295.81	39.58	932.77	530.16	225.03	0	384.82	101.65	522.26	0	0	29.41	0	0	0	712.88	0	0	107.34	182.86	264.07	45.64	1333.49	2956.25	593.24	1065.23	7.75	246.54	35.04	0	0	960.97	174.25	32.25	1340.66	0	0	3036.04	0	0	0	0	0	158.99	0	12.02	0	0	0	0	0	0	0	15.48	39.39	15.82	49.56	0	0	28.84	0	447.93	41.26	0	245.94	303.59	0	0	0	0	0	0	0	20.80	768.78	120.36	0	208.94	514.91	0	0	0	26.84	240.42	3.42	125.67	0	0	0	339.84	182.74	0	0	586.10	0	0	0	0	0	0	2433.05	0	0	161.60	281.14	0	42.64	0	0	29.72	35.94	0	26.29	32.60	0	0	0	111.88	0	0	23.96	224.47	36.72	0	0	0	362.07	48.72	38.51	0	0	58.58	619.35	0	0	0	57.05	160.19	0	0	293.17	0	0	0	0	0	0	0	0	0	165.16	0	0	0	0	69.68	0	0	0	0	0	0	14.84	1000.79	139.41	486.59	478.71	0	0	0	56.85	0	217.04	39.42	122.73	45.12	0	0	15.48	0	26.22	0	113.22	113.28	28.97	80.94	0	59.29	42.30	5530.43	62.09	5543.65	0	14.20	502.03	216.06	0	371.99	7163.16	75.79	1964.16	0	413.22	583.59	0	561.40	0	746.78	90.53	8044.39	0	0	0	53.77	46.87	12.25	0	0	1673.76	0	0	545.17	0	124.54	1001.47	580.43	789.53	0	236.36	81.81	13.55	14.79	0	419.27	0	91.93	416.51	0	0	8.60	108.44	0	0	0	0	380.03	27.53	0	2.62	0	3834.43	0	1587.65	230.25	16.73	306.94	0	0	34.31	141.07	34.79	34.62	17.22	0	339.14	0	93.44	234.66	27.29	809.53	21.68	12.17	919.16	82.23	76.76	200.50	0	0	109.24	112.82	237.54	883.22	0	378.40	22.39	648.61	972.48	0	0	0	20.28	0	0	48.22	30.30	194.93	334.23	65.69	0	338.16	319.43	9240.14	297.41	0	0	3.63	6.41	0	56.94	0	0	223.55	0	22.73	147.91	0	0	0	0	69.27	0	1037.26	30.49	0	0	948.18	1005.83	0	590.80	16.67	202.43	4.94	0	0	0	999.87	520.24	2082.97	559.98	0	0	92.29	23.39	11.29	0	54.65	612.68	0	119.96	0	0	0	67.63	0	92.58	0	37.55	407.88	0	559.12	0	170.43	40.79	82.22	111.22	0	54.14	0	0	113.28	3754.86	0	475.48	0	0	428.09	0	16.08	0	517.82	0	0	0	341.47	501.08	121.27	172.28	0	0	2106.58	208.38	0	84.18	839.15	0	53.05	0	0	0	508.60	231.85	210.56	84.63	0	57.46	110.30	81.02	0	0	0	3146.41	25.48	738.74	558.63	105.83	41.40	504.73	505.75	504.42	12.87	282.87	34.09	42.17	0	0	0	0	0	53.26	574.78	586.90	95.25	57.65	308.15	854.03	400.47	0	48.45	0	0	0	333.85	0	0	5.25	0	0	310.30	0	39.07	105.79	0	17.04	3575.06	0	0	832.15	96.46	277.57	0	0	0	0	419.60	46.88	1019.62	557.96	100.76	47.93	44.57	0	0	0	456.48	0	0	0	27.07	0	0	626.65	0	1380.93	147.32	9.89	532.34	20694.13	84.18	148.22	9.00	0	242.59	108.99	214.42	0	640.76	173.06	614.57	65.00	844.98	1303.76	16.19	952.49	0	0	5142.31	137.26	2819.61	465.39	50.96	0	0.97	0	365.43	0	17.27	8.37	904.09	0	4.88	0	311.36	0	7354.33	7093.07	131.06	0	0	0	0	0	0	0	0	0	21.59	11.16	0	0	0	0	499.47	25.82	221.56	207.17	179.60	239.51	24.01	0	0	0	455.05	729.65	0	0	339.80	0	343.42	223.44	47.03	98.33	86.45	53.59	0	498.08	0	15.49	242.69	317.38	1530.63	171.33	328.12	0	0	39.57	12.62	0	27.97	0	13.55	119.06	0	0	0	0	161.31	0	0	0	24.78	890.41	132.88	228.19	132.26	0	0	47.21	0	9.20	35.50	161.81	75.69	0	0	0	3908.58	0	1518.47	0	39.94	2.50	1763.03	0	0	0	112.60	0	0	0	0	0	5.25	917.64	70.55	0	0	100.77	99.25	16.22	159.25	198.32	0	116.56	1056.09	292.94	171.52	0	2.16	176.80	0	0	11.30	0	0	165.54	0	0	85.16	0	1725.88	0	0	0	380.42	435.96	0	0	0	0	27.22	0	4.59	38.42	1671.90	0	103.24	41.49	430.91	0	0	0	0	2412.64	0	2422.66	452.03	263.67	0	0	723.18	16.49	169.33	0	0	0	0	0	0	140.02	0	0	0	0	0	0	448.84	207.54	0	850.27	0	0	912.66	0	458.31	0	0	0	0	0	2410.97	0	63.16	0	18.22	224.01	66.01	0	0	0	53.95	0	0	0	0	0	0	0	13.04	0	23.49	309.71	0	597.76	437.08	0	148.12	88.01	110.75	221.82	228.28	108.97	87.79	189.44	1196.82	1215.51	674.38	629.34	166.59	172.16	0	2248.49	4.24	944.30	104.56	1.98	285.70	189.32	0	0	102.19	1149.98	0	0	0	5.83	0	0	816.68	933.72	309.21	0	237.72	592.15	181.08	0	0	32.61	0	308.42	118.00	50.86	26.94	0	0	22.20	0	0	1271.76	0	19.61	103.51	0	147.60	266.47	743.62	356.94	876.92	1086.90	0	412.37	0	0	0	785.96	0	128.49	64.70	100.09	0	191.36	107.77	0	0	0	11.66	0	11.56	15.27	1238.80	0	715.33	486.91	507.91	0	35.94	315.47	377.53	86.63	86.61	315.66	47.48	92.05	21.47	20.03	541.22	0	0	687.23	0	418.76	113.18	0	80.15	0	0	167.58	0	0	145.46	112.21	46.73	157.29	9.71	0	103.66	0	0	0	0	302.46	825.94	5.22	42.86	0	0	0	135.67	7.82	0	0	597.67	0	223.45	259.98	14.30	7.91	0	388.03	371.73	0	0	0	0	77.04	0	254.50	0	0	374.27	599.30	0	0	0	0	13.11	136.29	19.22	110.99	53.84	280.54	35.11	274.30	0	50.05	79.66	0	50.78	201.20	415.04	39.24	135.92	0	0	0	56.34	133.41	146.97	0	1164.38	0	0	116.19	23.97	0	25.13	438.14	56.64	3251.03	0	0	130.13	0	0	0	0	215.64	41.95	60.26	79.05	31.06	28.80	30.20	56.92	469.70	678.60	192.67	0	0	0	16.36	38.67	0	105.53	91.17	28.27	98.43	62.61	412.60	953.18	2547.48	0	444.01	643.48	0	0	217.16	0	73.25	51.84	0	266.39	0	0	14.20	53.51	35.73	0	164.73	438.08	1001.90	376.77	221.41	76.45	58.06	3997.22	0	636.60	740.71	34.67	41.83	94.34	0	0	419.83	332.01	620.79	158.30	0	81.59	0	47.16	59.30	157.99	7.02	1245.53	1255.46	90.58	4219.81	322.22	1046.91	102.45	0	318.04	0	1751.14	0	143.16	114.06	33.06	86.38	25.87	1241.71	0	55.30	0	668.05	649.30	344.74	0	215.15	0	1147.93	253.85	0	0	1063.44	367.37	0	663.94	208.63	0	89.54	45.73	97.49	330.84	132.12	116.81	225.32	0	0	0	0	0	0	105.85	353.49	866.32	0	54.17	0	35.95	17.11	79.77	114.19	23.80	17.00	16.52	0	0	173.25	482.33	0	0	37.82	63.45	226.97	11.61	253.08	0	30.73	120.21	6.43	64.62	3198.37	1979.21	7.26	0	303.36	0	0	421.96	916.64	1099.83	0	0	0	0	0	0	40.17	493.18	0	110.36	0	0	0	0	704.76	295.99	299.01	0	0	0	0	113.10	77.85	237.18	1055.79	0	20.20	102.24	718.85	0	1322.99	1181.09	836.30	304.43	646.86	295.17	245.23	61.82	245.93	54.26	0	307.84	0	0	0	514.74	315.23	366.57	361.84	56.68	312.10	1349.36	0	1727.84	1026.44	71.57	62.70	0	0	1204.78	178.39	3287.75	98.65	2511.46	2292.89	252.60	1401.95	16.22	23.35	2520.92	2262.28	1244.72	66.26	0	3366.04	14009.22	14013.79	36.86	10126.16	735.49	4117.99	317.46	578.18	968.03	952.04	472.36	7310.32	0	33996.92	23853.04	0	7038.64	7129.32	687.06	0	1101.94	47.25	5569.52	3984.48	326.76	886.28	6359.34	3887.69	3873.29	288.71	1591.04	16599.49	16634.75	11444.91	11744.74	0	7229.18	97.56	671.15	0	0	0	0	17633.81	1999.77	875.91	0	1216.46	2346.28	2334.67	1385.72	579.24	6249.31	3556.73	4774.06	2736.41	934.23	0	0	1024.67	445.99	0	0	0	0	277.75	3859.87	0	0	1701.93	419.28	0	250.45	83.42	54.11	0	133.64	0	0	119.64	1063.03	3165.67	0	2390.65	360.34	874.82	300.88	25.56	0	0	0	0	0	0	0	0	5551.96	37.94	217.64	593.09	0	43.26	560.79	0	133.00	0	0	47.89	77.87	0	0	0	0	0	0	46.55	0	0	15.19	0	6.29	0	0	0	0	0	0	0	0	4100.18	2257.97	272.69	33.73	5.83	1197.00	0	1202.36	0	10.70	49.23	112.39	0	0	0	0	175.40	120.27	37.55	110.18	16.95	0	178.71	0	0	148.62	148.12	0	0	133.89	0	1128.60	24.99	810.22	803.60	224.74	207.74	17.38	19.91	0	0	0	25.18	0	36.77	172.54	0	0	33.24	97.76	0	0	9.29	50.77	0	63.31	54.61	33.75	6.86	0	0	0	0	0	1913.71	11.45	0	0	124.66	0	0	79.29	192.61	115.88	228.14	0	41.22	0	339.38	0	433.10	0	359.71	0	71.75	0	0	0	0	0	0	0	8008.72	0	6478.57	62.56	0	0	0	229.71	23.16	0	0	0	0	44.46	17.11	7.03	1026.01	0	35.26	0	0	13.72	46.22	138.31	0	6.52	0	0	36.81	42.06	80.45	0	40.84	0	0	0	149.13	17.72	0	270.39	481.49	506.38	248.79	478.74	2081.04	218.07	84.73	20.70	17.20	225.19	190.37	74.59	599.68	639.96	106.30	0	325.12	299.56	66.59	0	45.24	113.55	113.43	64.87	13.03	93.58	176.23	0	10.34	19.23	17.21	267.37	135.96	66.17	76.55	462.37	0	0	0	372.24	0	0	0	13.97	36.46	393.34	362.97	750.00	536.12	77.99	0	0	471.08	386.88	0	3.42	34.61	0	0	51.79	0	27.55	0	24.38	0	0	11.00	0	46.08	0	0	0	2728.19	541.88	0	0	0	51.10	83.84	34.70	0	0	538.40	468.98	270.53	0.33	0	0	1836.84	747.96	0	0	0	9.63	66.04	294.19	0	33.77	6.50	545.09	140.91	67.34	0	0	0	450.51	395.35	78.78	93.61	33.87	3851.49	2192.14	2186.86	0	0	2065.09	4.52	0	1659.19	0	515.35	982.08	801.54	365.74	58.79	711.29	3014.88	1883.54	0	335.91	0	741.71	82.26	0	2035.18	603.76	323.84	79.54	191.07	159.16	143.39	0	0	335.46	156.38	105.56	0	0	0	6.63	0	0	0	55.66	92.81	30.39	0	0	0	0	0	0	12.40	0	0	0	0	0	0	0	0	91.79	85.86	35.67	0	0	0	0	0	0	48.00	0	0	0	0	0	0.77	154.70	7.11	0	152.97	104.64	1288.09	179.71	786.14	17.67	0.65	0	0	289.20	187.00	0	0	0	0	0	10836.70	6961.89	0	3133.84	0	0	212.44	105.10	0	0	67.95	99.98	96.05	0	2241.01	47.96	131.56	421.95	109.32	0	559.17	25.23	37.77	0	54.68	0	0	0	55.74	68.53	2796.63	1142.27	1285.56	86.69	10.01	0	5.77	11.27	8.27	0	0	320.33	222.82	217.16	129.03	337.48	357.94	0	2.02	157.25	29.69	15.55	0	0	0	11910.39	13037.03	10204.81	9639.86	9485.44	3138.67	1445.12	1850.12
S0578	0	38.71	13.82	364.45	580.87	0	6.54	495.38	0	0	160.56	104.44	0	0	3066.21	1974.35	0	0	0	0	0	570.90	0	0	2315.17	303.31	443.95	205.55	304.90	0	627.51	0	2069.23	0	2789.31	128.48	678.86	0	665.42	364.02	363.08	0	1467.16	93.55	1264.61	0	0	526.73	74.81	31.46	511.17	370.40	0	0	0	517.08	517.08	3101.99	137.43	0	446.84	1175.68	0	0	0	195.18	61.58	530.56	0	55.83	411.47	421.21	0	0	552.23	287.41	153.00	831.55	1461.45	0	1051.57	476.00	580.11	985.75	2472.16	6804.80	20.71	0	0	0	459.32	402.71	544.27	1390.49	2893.64	2891.60	1319.39	0	0	0	83.48	513.28	0	0	57.56	0	0	802.73	801.97	158.59	25603.18	148.83	12812.24	257.97	45.51	0	4907.79	76.07	54.19	54.55	168.79	0	0	0	497.91	155.88	4339.72	138.66	530.25	2610.21	766.50	149.50	115.57	148.29	0	0	0	0	0	190.88	0	108.11	108.11	0	0	279.20	175.32	1409.62	318.51	0	0	0	317.31	0	0	74.55	0	0	1547.02	151.18	168.76	0	0	0	16003.12	1476.30	480.23	0	515.41	1148.93	0	568.31	0	126.20	126.20	940.47	0	60.20	56.98	0	0	87.92	648.11	0	187.49	0	47.68	112.50	0	115.53	106.89	0	0	2698.72	0	100.33	338.61	0	0	4199.33	1708.81	1708.81	210.25	0	51.98	0	19.15	0	0	345.52	0	1374.88	239.12	2320.43	10819.31	149.21	5771.32	40.66	193.72	0	0	349.86	76.48	0	16.43	0	0	1796.17	0	571.13	24.89	0	3560.21	3553.71	0	858.89	30.83	0	7054.56	4322.04	4597.68	1977.18	2143.05	248.24	0	179.18	509.05	645.48	231.47	0	175.22	2205.69	2205.70	272.18	634.94	2901.67	408.30	2901.67	459.92	1787.37	49.22	117.20	247.57	59.18	0	0	0	0	587.30	0	385.10	4603.81	230.02	0	12564.81	2201.17	1201.28	0	0	256.02	0	0	0	0	435.21	68.89	0	417.45	56.83	415.50	0	49.88	0	0	101.64	111.55	110.25	0	252.72	135.47	2563.46	0	0	0	104.52	0	3334.41	3332.60	0	303.92	1284.97	765.91	765.12	173.06	0	812.52	8.06	289.01	0	0	167.98	88.20	0	0	0	788.56	1625.02	0	0	1664.58	0	0	1597.84	1748.27	747.08	0	560.44	732.93	0	182.35	0	469.37	82.81	0	82.92	59.09	77.86	1131.67	203.73	35.89	347.60	0	17.56	0	239.24	0	0	0	43.99	0	0	1076.81	0	0	6092.61	0	1942.43	0	1344.57	0	157.50	0	0	0	0	0	0	167.34	93.28	0	415.29	37.83	0	4192.29	20918.96	83.42	592.95	584.66	1449.82	359.64	68.70	0	159.17	308.82	0	109.68	116.98	122.81	0	579.81	327.21	21.77	0	1054.88	72.81	0	0	332.81	138.86	0	632.36	0	0	210.72	223.07	2100.41	0	60.34	0	458.65	0	0	73.62	0	88.93	0	0	368.16	14.03	0	1820.40	91.69	0	78.82	35.00	1019.07	106.24	0	2214.20	0	2012.62	150.62	307.69	0	410.22	0	313.04	0	0	0	0	0	0	2019.05	515.86	0	0	337.31	103.13	8800.44	2290.51	348.80	77.85	0	10.28	70.93	423.71	1021.73	237.67	89.10	159.88	109.06	206.42	406.17	0	67.32	56.42	625.27	0	136.69	51.69	485.94	357.99	555.05	62.20	257.44	1824.46	646.40	870.00	0	0	1225.65	472.70	301.12	206.95	0	1045.00	0	0	555.23	220.19	95.82	0	200.56	0	803.29	1631.74	0	497.68	240.34	0	30.60	490.93	0	0	93.92	0	296.03	282.78	0	470.99	0	307.90	6192.13	3630.38	2903.88	0	0	0	393.68	288.74	0	423.46	0	9.98	0	171.53	666.41	669.26	45.25	7.82	0	0	864.50	489.93	1039.01	6154.31	3091.89	0	0	584.59	0	0	240.89	166.13	298.81	0	318.21	136.92	0	0	74.22	47.89	0	0	111.62	1110.43	266.32	113.46	58.02	0	303.28	176.80	3304.29	2297.06	0	17.89	20.46	0	0	0	383.22	217.75	217.75	0	260.80	945.65	231.22	232.73	121.18	0	642.47	443.97	403.02	308.35	183.96	0	238.91	0	912.49	0	62.50	0	245.45	0	79.48	0	170.37	194.73	3070.83	2114.85	169.84	55.61	6429.93	47.87	4386.32	501.11	1040.04	0	320.89	319.25	0	0	229.70	74.47	0	108.02	19.82	1925.64	1925.65	306.59	273.64	272.99	307.16	286.64	556.50	0	2407.80	190.55	4115.21	79.15	0	0	149.85	546.00	545.90	125.48	0	285.28	293.86	38.31	0	640.41	745.23	0	53.41	3146.48	3146.27	0	0	347.98	48.84	170.96	102.21	338.08	1128.82	0	1277.10	0	0	0	64.13	0	205.80	0	486.33	362.50	98.23	0	0	113.26	883.28	881.78	0	249.79	82.92	6127.82	440.80	0	335.32	581.19	654.95	247.07	3487.81	5982.98	3483.23	3484.34	1055.95	0	0	0	245.89	113.45	79.67	73.23	39.64	1291.60	4168.72	513.17	4032.02	0	247.16	121.31	95.96	98.69	4554.09	0	129.54	270.62	51.56	272.35	175.62	209.14	80.63	976.54	0	3887.66	2120.32	321.67	1699.40	936.79	118.97	676.86	635.73	249.77	88.01	29.83	341.32	341.32	0	0	0	68.86	0	215.84	215.84	72.60	0	293.54	550.83	206.88	82.22	82.22	268.48	94.33	347.45	229.17	0	330.35	120.63	2295.59	580.28	0	0	54.50	31.97	32.33	1444.26	0	0	0	0	0	0	0	35.43	0	0	377.92	377.86	379.36	0	770.31	0	1762.20	772.09	49.90	1079.98	387.20	4130.61	3246.37	0	1846.65	0	8836.11	0	0	225.65	3459.56	0	278.89	0	0	914.08	18.42	1828.18	1528.79	566.62	59.69	172.15	0	34.93	417.82	0	1058.96	1058.96	2293.79	380.34	0	0	0	1856.71	67.96	251.31	301.07	281.43	0	190.59	93.42	0	27.33	0	0	393.91	0	17.23	53.61	0	122.88	0	532.48	0	671.95	85.79	547.22	0	67.25	176.43	46.95	46.96	0	41.91	0	125.19	219.44	1191.51	697.28	57.15	128.64	1867.32	1659.10	395.49	0	298.37	0	282.82	53.13	505.82	517.42	0	66.24	0	107.17	0	0	399.23	34.52	305.81	373.18	1689.39	391.97	0	315.18	902.05	0	58.77	0	350.57	18088.84	0	494.41	0	0	48.69	0	143.00	0	591.84	0	30.75	0	0	0	0	164.78	392.55	48.15	0	65.16	53.12	152.61	1049.34	616.01	64.10	0	15572.61	0	10342.63	0	0	0	0	0	240.63	2949.21	3884.55	153.22	31.16	69.18	75.84	202.66	58.91	0	0	0	339.66	0	0	0	60.13	0	72.79	180.87	316.60	431.57	196.34	69.65	141.92	57.60	0	833.23	0	196.72	1982.87	62.01	0	0	0	39.61	577.94	0	547.19	0	223.06	0	188.38	40.17	40.76	0	0	0	456.64	0	45.60	844.82	0	264.16	514.91	20.38	117.32	313.70	366.39	359.86	398.89	68.49	80.83	0	0	250.40	181.97	97.22	629.91	0	0	0	0	0	0	0	52.11	186.06	0	620.16	0	407.90	68.82	0	44.88	45.13	32.06	93.17	0	144.34	58.79	0	95.07	0	0	22.86	0	0	0	40.35	0	854.75	0	351.59	0	298.00	0	0	0	0	13.20	0	0	114.66	503.87	476.10	0	655.14	652.36	0	89.29	0	503.31	29.12	1617.38	0	0	83.99	139.17	135.79	0	0	50.14	109.04	159.97	46.61	201.85	50.03	1416.59	951.36	951.35	426.98	301.31	1832.73	3027.78	354.60	43.49	101.91	422.40	0	0	49.33	0	180.16	0	0	14.70	0	652.77	640.92	0	124.81	167.18	0	1050.57	2393.62	0	85.24	0	0	0	124.99	1162.65	0	46.38	0	0	0	0	75.91	104.79	137.75	223.02	262.77	0	108.69	162.79	26.39	84.50	0	0	0	0	246.98	0	0	0	0	0	0	0	0	0	2560.03	7907.81	1055.26	1244.65	0	0	0	0	0	0	0	0	0	0	246.04	0	1375.89	67.35	67.69	111.25	480.15	1417.36	47.41	0	381.42	0	44.23	4223.28	168.82	502.42	0	261.49	222.94	3159.90	49.22	45.64	223.70	39.55	326.87	186.14	2008.69	55.28	65.73	172.35	1459.95	37.35	0	0	0	2544.02	0	0	3963.08	74.91	0	0	1021.90	88.27	0	466.02	46.47	0	0	0	0	10531.72	10587.71	0	1642.95	0	0	70.62	2170.67	189.96	0	346.10	602.55	83.54	0	0	171.91	0	0	0	771.53	0	0	784.91	97.29	935.40	32.75	0	0	121.88	128.78	123.05	28.94	334.08	131.12	333.80	12.05	2564.63	2564.63	825.47	829.79	0	185.94	203.68	143.74	0	154.03	0	373.37	0	26.91	52.47	10.76	10.73	0	0	0	340.85	702.06	0	17.25	0	228.29	116.30	202.65	123.12	0	0	0	0	520.51	40.06	0	0	0	158.82	65.34	46.90	86.30	54.53	0	0	4409.25	61.79	0	0	35.08	0	245.41	40.70	322.59	0	1169.19	428.77	319.28	0	0	12.66	0	0	0	0	273.79	2352.67	232.79	0	120.51	157.18	158.73	3727.05	3641.28	30.59	0	114.98	114.98	161.86	0	2099.39	0	48.81	105.75	105.76	324.09	2802.99	2802.99	96.84	0	0	0	0	0	1418.94	0	22094.19	0	206.75	57.24	0	7321.33	0	0	0	0	733.50	0	0	42.39	0	0	35.79	0	33.12	196.45	33.09	2321.11	319.37	422.03	0	95.31	102.17	974.01	107.69	232.97	0	0	0	972.57	0	251.08	227.09	33.68	204.76	24.81	53.56	0	0	0	351.58	527.93	0	629.92	9.96	279.18	17.10	41.28	110.12	109.40	0	13222.02	48.69	0	383.58	0	0	0	9300.22	381.56	2091.06	0	24.24	62.62	201.61	100.99	1085.89	894.83	228.88	143.40	11.01	46.68	9783.71	0	0	0	39.01	0	39.40	413.87	20634.79	518.59	2070.75	0	367.47	0	0	0	232.87	717.53	0	380.99	466.24	125.70	265.58	89.98	265.03	19.49	1180.71	75.47	17.50	631.49	0	27.72	0	0	198.50	171.94	0	109.60	0	881.09	46.39	0	286.28	620.87	2883.49	78.48	77.14	217.27	0	0	0	0	0	115.63	0	0	0	3556.55	141.99	299.35	227.11	3104.13	3120.85	131.10	130.68	802.32	715.67	6003.53	65.82	68.92	191.59	24.24	0	90.83	0	0	0	0	0	266.79	68.52	0	26.13	806.84	0	5402.34	5987.42	1150.04	0	34.94	0	0	0	0	0	50.71	16089.67	741.97	1392.95	139.45	0	0	0	0	201.53	0	24.20	169.26	77.39	34.44	825.43	825.43	0	301.68	279.30	0	10023.84	236.04	337.79	0	369.53	1026.86	330.60	0	35.02	0	0	47.92	0	562.64	1075.64	0	1064.91	231.35	0	0	129.99	325.57	11.68	0	955.06	0	0	130.08	1348.70	595.81	208.06	221.77	75.73	48.52	1219.44	0	0	185.57	341.96	778.40	0	0	63.35	0	0	25.76	0	667.60	0	0	0	20.52	0	0	530.07	160.87	0	126.88	32.36	0	220.11	0	271.26	86.63	241.44	335.21	0	0	3291.67	247.02	0	0	0	0	0	19.04	0	312.22	458.19	394.21	0	0	0	1523.69	0	0	0	0	6.80	357.34	0	0	0	34.40	222.86	51.34	288.94	339.19	36.92	0	157.39	0	0	16.81	13.44	2689.75	202.64	0	0	0	860.04	521.84	0	0	0	133.05	0	73.51	0	0	766.98	0	36.28	632.93	0	0	102.08	22.14	41.29	0	0	65.23	433.43	0	571.51	25.56	0	0	50.36	0	0	0	725.02	14.49	21.49	21.49	87.05	225.04	0	1038.94	0	35.02	0	633.63	162.18	15.72	0	0	73.29	146.44	0	30.48	30.48	0	0	9.07	0	7.82	0	0	0	0	0	75.71	22.32	603.91	137.82	489.64	314.91	100.84	0	28.94	0	0	0	0	527.69	0	38.02	496.60	28.73	196.98	0	0	0	0	0	0	58.03	42.75	0	21.29	0	0	286.55	64.93	66.22	0	21.73	0	0	0	431.32	129.21	254.34	211.25	86.76	72.97	30.50	59.31	0	260.04	79.09	0	1152.44	0	717.26	0	0	273.38	184.60	161.57	147.85	5.13	54.33	0	111.62	103.09	256.37	207.65	256.96	48.97	102.96	1267.84	0	0	777.36	4185.25	0	775.90	0	0	69.08	447.53	39.48	514.94	138.31	212.08	0	0	0	0	35.78	256.50	79.97	32.48	0	1368.72	0	251.80	0	32.75	479.32	351.41	49.64	0	18.03	205.61	480.68	157.42	157.23	0	538.76	0	0	0	0	0	0	0	0	0	37.67	0	287.23	189.89	0	0	81.95	48.10	38.26	41.01	98.67	0	732.44	0	146.11	205.58	0	0	0	0	324.62	224.21	0	0	120.12	0	1688.31	0	0	1694.11	115.97	112.08	0	59.01	0	0	0	207.92	0	22.31	52.91	0	270.72	196.68	132.06	863.78	0	0	22.17	0	0	50.36	0	0	559.44	146.36	269.89	395.09	1452.71	174.85	0	0	0	0	0	775.77	0	0	0	98.58	0	0	0	0	0	53.54	0	0	2434.55	0	0	601.08	10.60	0	0	642.81	0	0	0	0	36.16	0	2763.89	0	0	177.53	0	0	27.88	0	0	0	117.45	63.71	0	20.89	0	0	0	0	0	0	0	0	0	0	0	0	0	0	0	0	0	19.20	0	0	0	0	0	0	0	0	0	0	0	0	0	84.24	0	0	0	0	93.22	24.19	0	0	1579.72	486.47	0	0	0	0	0	0	0	0	884.26	273.68	278.45	43.76	182.57	0	0	0	31.77	0	0	573.77	0	0	0	0	0	351.65	385.56	385.54	0	35.31	0	0	0	0	0	0	0	63.76	64.83	64.22	0	0	0	0	0	0	38.06	0	0	0	0	31.86	0	0	0	0	0	31.52	0	41.99	0	0	2609.07	37.07	0	0	0	94.47	0	0	59.11	0	0	0	0	1278.49	0	0	0	0	0	0	0	0	0	0	0	0	0	0	0	479.05	0	0	58.39	20593.48	0	0	0	0	0	0	0	0	243.70	0	1017.92	0	114.30	1658.16	0	1677.69	161.61	0	0	0	131.87	0	0	0	0	0	0	0	0	0	4000.24	0	1361.10	0	0	0	156.69	0	0	579.15	0	0	8.39	0	94.81	146.63	39.79	0	0	0	37.38	0	0	0	0	0	0	0	0	0	0	0	0	0	0	0	117.43	0	314.42	0	0	0	144.87	0	0	45.27	0	52.42	0	0	184.33	0	0	0	0	0	0	0	0	0	0	45.05	53.10	34.70	122.71	0	638.05	638.05	0	0	0	0	62.48	200.79	0	0	0	0	0	598.78	291.42	0	224.23	389.54	0	0	0	0	4545.02	0	362.23	0	0	0	0	0	0	131.97	44.29	0	0	0	0	0	0	0	0	30.18	0	94.00	90.86	0	50.98	0	0	0	0	187.33	0	0	355.81	0	0	0	0	0	0	0	0	0	33.10	0	1898.74	0	0	0	8987.62	0	837.89	1529.82	0	0	0	0	56.25	0	1793.78	0	0	0	10543.57	0	0	123.13	0	1178.83	0	3748.97	1003.80	0	24.85	55.52	393.67	0	0	0	0	0	75.28	75.27	0	156.22	0	51.41	0	45.32	0	0	0	0	452.88	517.40	0	0	478.38	430.22	495.63	306.38	93.40	93.86	0	0	2054.51	0	0	0	0	0	0	0	0	0	0	0	0	136.01	0	0	30.74	0	0	0	0	0	0	0	0	0	99.68	0	0	0	92.50	75.98	0	0	0	0	58.35	0	0	0	0	1255.99	637.91	468.36	83.46	214.41	0	39.33	0	0	0	200.23	0	0	0	0	0	0	0	0	0	0	0	0	247.28	54.38	0	165.92	0	116.89	19.83	0	0	0	682.43	108.35	0	56.92	1513.69	0	0	0	0	0	0	622.68	0	93.46	0	0	38.43	0	0	0	1458.47	0	167.12	12.31	0	0	0	0	0	0	0	97.10	0	0	0	0	0	117.37	213.58	210.91	149.95	0	0	0	129.99	129.98	40.66	0	293.76	0	143.53	0	0	0	689.31	103.24	1685.34	0	0	0	217.97	0	0	877.78	0	1067.47	0	0	0	66.49	74.31	439.88	0	0	0	0	0	317.74	0	0	0	899.61	0	0	360.59	607.49	0	869.81	0	44.10	0	0	0	0	120.67	0	0	0	0	0	0	0	0	145.63	0	172.48	53.85	0	0	0	0	337.98	0	0	0	0	0	0	0	0	364.41	0	0	0	0	882.17	76.07	0	0	0	298.42	258.68	276.29	0	0	290.85	0	0	0	0	0	0	26.90	0	5217.52	325.00	0	63.53	27.97	0	256.93	0	0	0	27.88	29.80	0	0	0	0	219.06	0	65.01	0	0	86.79	86.79	0	0	0	168.27	0	0	0	0	0	2419.29	0	114.94	0	0	0	437.17	0	0	0	0	0	0	0	0	127.64	29.90	64.02	0	562.78	1476.45	39.27	279.29	0	378.34	3468.75	0	0	1306.98	0	0	0	0	0	0	1599.04	1865.20	96.46	0	0	0	0	0	176.97	0	73.39	0	0	3013.13	0	1920.07	104.77	197.92	0	0	2086.04	0	66.84	118.89	0	0	0	0	0	132.77	72.06	0	0	81.74	182.97	332.72	145.25	0	44.53	199.09	50.41	118.07	0	0	0	99.63	635.57	109.21	0	0	0	0	0	260.44	0	54.88	180.59	0	0	77.02	0	0	0	0	0	0	154.38	0	44.54	0	110.89	105.73	0	0	1654.18	1035.77	0	11.30	0	0	0	410.18	0	0	0	466.01	64.22	0	0	0	0	0	0	546.52	0	0	99.02	2090.50	2157.91	0	0	0	360.28	48.30	42.57	0	336.94	51.22	0	0	50.10	0	0	1628.95	1255.43	1263.52	0	0	0	0	161.40	0	1468.76	1468.76	0	0	0	0	445.62	445.61	445.61	0	405.27	344.14	401.15	1440.71	66.39	316.57	831.87	0	0	0	3099.42	99.01	145.24	0	0	0	0	482.90	0	3102.20	2174.86	1023.65	0	680.31	219.61	0	0	0	3283.05	0	2207.47	2193.52	0	0	0	41.48	3403.10	2335.77	1227.89	64.47	0	2971.04	13213.41	13212.99	0	9638.09	0	3836.10	0	302.50	214.21	211.60	382.20	547.12	0	28499.99	21827.90	0	11230.31	11147.45	148.19	0	967.08	0	809.82	444.61	0	0	5686.06	3919.19	3926.63	0	2123.92	1329.64	1329.63	1208.41	1208.41	0	0	320.47	675.86	558.29	38.19	0	0	638.59	0	0	0	37.63	0	0	92.66	113.45	0	0	0	25.80	0	1284.08	523.77	0	0	0	294.58	0	0	15.12	20.70	0	0	9.12	0	317.81	0	284.18	137.47	149.88	0	0	0	51.87	0	638.39	0	438.85	0	0	58.89	2852.23	0	872.58	0	0	0	0	0	0	0	61.58	43.71	1090.04	0	435.27	201.08	0	0	1092.58	84.82	725.48	0	0	86.51	107.19	126.84	51.82	0	93.84	0	101.13	0	0	0	0	0	0	0	0	336.87	240.19	43.29	575.23	394.84	0	0	0	1263.58	0	951.86	533.76	0	37.58	902.31	0	94.28	0	618.55	620.00	238.09	0	0	0	0	1255.67	498.72	0	0	0	450.36	133.59	0	0	2052.04	0	0	1486.96	425.92	459.49	149.26	0	808.14	757.02	45.53	195.52	132.76	287.42	20.93	0	0	0	0	146.11	104.05	0	0	0	0	0	0	62.80	54.93	0	0	0	203.71	2556.31	67.04	0	26.52	0	180.09	0	0	1021.87	0	865.77	468.16	0	0	0	0	436.35	280.45	53.53	271.91	45.79	0	112.97	307.24	359.99	99.82	0	0	211.08	0	147.61	0	121.64	0	37.30	0	2374.59	81.31	35.04	0	151.74	350.61	0	0	0	363.62	42.67	59.98	59.98	0	966.46	504.31	0	0	0	0	0	334.92	0	0	116.15	718.84	167.22	346.23	0	0	0	0	217.30	210.74	0	0	48.20	481.29	197.47	0	0	3286.04	75.19	265.05	10220.14	7926.13	46.24	752.01	2914.82	2317.48	802.58	130.54	64.01	0	316.08	67.83	1092.15	1090.05	861.62	0	0	68.16	149.44	151.79	0	3240.77	3199.65	0	7386.32	1364.40	184.72	0	2899.00	1402.34	1095.01	831.90	826.85	276.91	184.02	23.72	38.42	144.19	0	0	377.07	365.20	75.65	0	0	0	0	203.57	0	0	0	0	0	0	101.69	0	0	2456.65	795.17	788.25	3832.48	165.03	0	0	0	188.42	70.77	194.49	357.48	54.66	0	0	0	878.95	0	0	0	0	3238.80	1012.92	190.98	0	243.38	325.00	108.00	52.04	0	415.65	574.92	0	0	1560.17	0	0	0	186.92	257.58	0	3960.63	3193.07	3184.94	510.85	0	3121.53	0	0	2510.22	0	551.35	0	14.75	35.20	14.00	0	0	0	0	0	0	0	0	0	1115.83	566.34	99.53	7343.35	0	4949.24	322.81	0	29.87	0	0	0	0	0	0	769.22	0	0	0	0	0	0	0	0	1876.28	640.36	0	1694.67	1980.39	98.36	0	0	0	0	799.18	0	0	318.19	173.61	65.53	0	59.11	0	131.22	0	309.27	301.70	0	120.68	63.64	0	200.59	41.43	327.83	0	0	0	0	1012.90	784.92	219.27	0	0	0	0	174.44	0	0	72.55	0	52.42	0	4631.09	3863.37	52.80	0	158.31	211.91	81.38	0	55.85	88.67	113.67	0	0	30.24	0	0	70.55	350.59	161.20	0	173.88	107.09	0	0	0	0	0	0	0	0	3675.14	114.80	115.63	0	0	0	82.53	0	0	0	0	61.89	40.67	76.05	27.65	0	302.84	67.11	50.38	0	43.59	0	0	0	35.18	0	0	0	0	0	0	0	0
S0579	0	0	0	0	0	0	178.46	60.45	0	0	0	11.06	0	0	0	0	6.92	0	132.59	0	0	0	0	0	800.03	514.63	0	0	0	0	120.58	0	567.73	0	244.70	0	78.67	0	77.51	52.50	52.50	0	170.47	78.02	192.85	0	0	0	0	0	346.53	0	210.35	100.86	118.50	0	0	687.28	91.28	23.62	0	0	0	0	0	0	0	0	11.56	0	69.52	0	231.97	13.01	0	0	0	0	1182.00	1122.32	204.06	60.24	96.41	0	463.95	0	0	100.52	138.64	0	0	206.10	0	0	579.45	575.36	205.25	0	694.17	771.08	0	206.94	0	217.70	65.64	0	0	687.93	692.09	43.62	11272.85	119.75	0	103.27	0	0	2944.27	14.88	51.76	0	98.29	32.46	20.78	121.95	0	0	812.70	0	230.58	3050.17	4544.28	1335.84	612.75	0	0	28.52	0	0	0	3352.14	1995.71	0	0	0	22.47	867.82	0	664.24	314.90	409.86	52.68	0	1710.90	615.02	0	188.79	1209.42	0	998.39	616.47	610.18	21.15	70.13	0	2119.62	1620.59	169.56	0	94.57	545.77	0	237.78	267.73	0	22.94	847.76	19.37	0	101.09	0	0	0	0	136.11	1430.90	87.92	442.54	354.84	0	152.50	24.12	32.35	41.42	1144.98	34.68	498.53	118.44	238.99	44.65	4880.51	2483.79	2492.67	0	46.40	25.17	0	0	0	31.84	121.96	0	1316.99	0	0	9845.07	55.72	5209.67	286.00	214.88	0	586.54	720.04	173.13	12.49	0	311.14	0	1352.94	351.50	213.89	25.26	3630.74	3924.30	3910.36	0	262.27	467.02	217.73	0	3434.92	0	0	0	0	116.17	2375.23	2630.32	3511.33	846.47	119.44	211.37	1898.81	1898.82	325.88	348.97	2683.40	177.50	2135.77	738.47	0	192.11	0	130.36	662.17	31.68	40.61	141.62	487.14	47.65	7.63	425.34	0	173.35	58.57	11740.90	2884.87	1542.99	69.53	158.14	0	0	0	0	0	64.87	0	0	230.73	70.44	633.46	25.10	311.52	125.00	729.48	870.58	1247.36	935.63	71.45	231.96	280.02	3984.45	665.29	17.98	3906.08	27.16	0	1489.20	1488.18	0	61.32	2006.19	3635.80	3631.00	451.07	0	2898.89	245.80	688.54	1782.92	157.59	586.54	1920.21	0	0	264.64	93.98	37.26	0	147.10	246.60	7.02	147.10	246.04	588.03	160.81	1727.60	111.84	319.66	2092.21	4810.72	1410.41	0	2356.76	0	2356.76	45.62	604.16	0	81.35	118.14	714.70	121.59	987.50	0	0	560.36	19.22	12.79	996.12	147.38	864.00	850.56	0	825.37	1759.02	0	639.14	72.18	66.41	0.22	1021.34	1465.93	5.69	1442.56	307.80	174.63	734.49	763.91	0	242.83	92.26	95.02	454.49	7766.58	5314.01	0	1181.81	476.73	261.61	325.78	0	595.09	47.82	0	1226.89	80.75	209.74	205.27	112.06	376.98	58.92	305.61	0	0	118.90	6.93	56.60	771.04	0	33.60	855.88	165.42	749.01	0	1658.05	2917.06	323.17	633.34	21.76	58.13	328.52	0	0	0	72.23	178.84	119.77	153.04	696.00	0	0	359.52	181.61	23.99	2626.36	3837.10	197.24	6.91	3473.32	0	2115.81	335.13	1621.02	0	303.45	379.83	2293.71	9.44	0	479.18	164.74	436.79	7.24	1828.54	341.79	514.07	0	0	31.58	7981.68	1599.61	0	398.14	1698.39	837.69	64.20	442.42	0	0	238.71	0	0	0	591.79	0	0	74.18	0	179.07	0	28.22	759.15	187.21	1268.62	0	0	1370.65	526.59	591.79	550.89	0	510.32	259.76	0	289.63	71.99	502.48	999.00	297.04	2033.12	681.64	307.77	0	821.70	97.41	83.49	584.50	159.07	18.60	0	69.26	146.41	317.07	177.41	267.35	3478.85	1182.32	136.46	322.85	10.96	557.00	486.73	294.68	4179.65	1135.46	0	0	0	113.33	368.23	373.40	0	195.59	637.48	139.34	7.72	0	0	444.80	0	34.47	640.32	1153.41	736.71	715.72	1774.94	13858.35	2091.12	656.67	98.14	3733.26	783.09	430.01	37.83	0	0	0	1376.39	177.13	0	210.50	299.26	0	0	107.92	0	891.65	180.80	64.43	179.78	3712.22	384.99	392.19	2616.91	522.97	341.70	0	276.69	0	277.41	0	3325.14	602.97	602.97	0	2069.88	0	303.54	252.45	164.14	259.29	762.33	583.39	654.75	228.72	45.57	797.77	481.05	0	2391.98	0	383.02	1684.97	282.81	747.34	1001.75	4960.85	143.34	0	25979.31	2909.19	0	61.07	7033.35	0	5523.01	2989.25	349.00	457.03	482.32	21.14	182.08	2467.07	212.33	0	46.92	37.32	194.52	582.97	582.97	0	310.90	312.73	121.61	0	150.53	1338.44	1636.02	0	0	7.92	115.98	62.12	0	1272.60	1272.59	926.29	0	400.10	400.09	96.65	1347.48	1348.73	897.99	0	0	275.01	275.01	0	21.53	923.15	193.61	360.76	64.03	225.11	72.49	0	36.93	126.13	3662.11	3649.63	1212.30	2312.65	1237.31	780.53	0	356.26	0	30.05	0	631.30	652.74	596.57	0	446.19	26.25	1106.09	64.41	0	0	487.16	99.59	299.18	998.37	4464.75	856.22	856.22	0	1888.38	319.76	1115.65	85.81	174.70	0	144.80	7.09	395.28	282.88	222.84	54.33	831.64	215.96	174.99	0	108.29	0	773.98	396.07	1126.24	0	612.35	493.37	368.29	78.83	0	0	972.27	15911.36	630.52	1038.39	3025.06	116.00	983.30	1093.83	0	871.97	375.97	675.66	649.80	839.47	1805.51	0	0	0	0	0	36.03	0	169.46	465.82	411.98	697.39	979.67	0	500.73	105.90	243.68	1858.76	209.03	249.55	2393.13	2193.12	124.23	514.33	0	21.65	22.68	686.22	79.46	535.67	90.99	91.61	91.61	2675.20	238.39	113.16	0	1866.20	251.96	251.98	249.31	472.68	0	0	1664.02	0	319.15	0	303.76	8445.13	5824.43	0	867.26	63.96	1035.43	586.66	173.19	187.56	3593.84	167.37	662.59	595.26	70.31	201.17	0	3557.46	0	176.60	169.91	48.37	538.58	218.41	334.45	659.18	1077.52	1175.75	245.12	775.41	806.94	0	0	0	0	135.30	134.95	0	157.39	827.07	149.30	297.63	330.57	0	232.90	391.84	0	516.57	0	249.75	1052.54	0	0	284.84	186.78	215.94	583.55	10676.16	233.44	0	270.04	277.88	1229.95	97.61	755.91	129.62	450.12	832.71	0	292.04	326.82	368.93	0	1413.57	1343.09	1258.33	7.62	172.23	137.76	101.10	3045.15	0	155.90	62.57	174.25	457.32	78.43	876.58	3945.88	490.69	354.42	784.95	625.35	0	2.33	511.66	166.81	0	0	418.77	33294.10	0	610.64	204.27	170.33	0	0	0	5924.10	338.91	0	0	129.84	133.17	191.99	71.07	164.65	302.47	0	22.05	98.21	213.06	0	7744.69	4568.15	626.83	0	2824.58	0	1049.25	0	927.37	207.16	304.68	257.46	0	217.73	97.40	182.84	264.46	10461.06	10482.35	379.42	0	0	343.35	152.85	79.64	90.34	144.56	0	199.64	99.28	98.96	0	40.58	0	48.51	52.64	177.66	0	100.71	660.77	689.45	81.08	105.58	371.92	28.93	0	0	0	408.03	30.42	519.54	279.76	177.03	0	190.21	165.11	165.09	35.15	2745.44	231.25	416.81	295.41	280.92	614.36	0	0	108.36	0	291.65	0	203.37	195.04	373.61	505.38	0	6.85	0	0	100.59	85.77	497.02	559.67	38.72	43.12	41.53	2590.81	863.57	739.46	345.68	25.37	69.58	447.20	1034.49	0	0	824.97	67.54	27.79	43.37	144.14	139.69	50.70	0	23.21	59.87	520.70	328.30	59.73	0	120.80	286.95	0	147.51	891.85	537.63	501.94	273.39	318.77	318.73	901.91	294.68	139.23	211.28	29.95	41.70	0	472.97	136.36	132.57	2075.00	2063.07	105.43	200.93	0	198.50	31.77	0	88.15	385.76	264.17	149.81	28.22	0	299.73	36.48	6.03	0	0	0	0	5377.12	193.14	196.03	640.51	340.58	1017.12	1951.44	122.49	569.84	1021.42	501.38	60.75	331.78	0	475.19	0	274.74	292.00	269.62	520.21	323.58	355.71	131.31	303.49	31.76	0	885.67	999.59	254.31	405.70	69.32	32.24	597.51	1006.96	842.40	160.97	323.08	0	0	0	0	28.83	0	0	715.76	743.01	17.20	326.55	5.48	26.39	52.08	0	175.31	0	0	69.88	0	134.23	0	0	522.42	419.89	0	557.71	0	3331.27	6173.77	1809.12	918.32	0	309.88	0	119.25	296.05	516.10	0	84.16	127.96	434.31	251.42	311.86	758.53	413.42	339.91	315.94	94.66	148.69	135.21	0	526.04	458.83	14.03	3220.24	621.72	127.50	0	38.39	15.64	554.78	43.92	137.36	1341.06	635.31	1453.39	382.88	188.67	393.44	170.30	27.22	269.25	208.53	3.09	101.64	77.01	197.43	0	3.57	4806.47	666.60	0	0	58.92	0	0	200.14	0	873.23	61.02	37.26	833.29	5066.12	5120.14	145.20	766.74	171.51	0	157.42	2160.62	179.32	0	1030.02	200.83	457.31	452.28	268.59	28.84	145.85	145.85	350.21	389.89	131.11	21.49	619.50	3.84	908.52	0	102.13	77.22	1371.54	1368.30	1376.76	199.03	758.95	969.49	751.18	17.21	3284.57	3284.57	1355.71	1353.51	164.96	420.03	424.65	941.81	61.90	405.71	23.14	535.69	0	56.37	0	1697.13	0	986.69	0	1574.83	122.76	321.57	101.71	29.44	165.36	15.72	0	574.75	210.53	155.70	1204.72	1199.23	1199.31	37.14	569.53	223.48	1618.93	108.27	14.80	60.95	267.74	249.60	53.71	2300.99	34.93	3663.77	0	0	0	117.15	1823.55	0	265.76	434.83	0	1071.79	253.34	141.92	719.58	278.27	594.09	459.20	0	0	176.42	0	2242.96	67.83	0	13.04	123.41	149.64	1221.48	718.90	0	0	1655.35	1400.47	918.68	0	437.55	13.57	162.84	326.56	328.25	198.15	2409.34	2409.34	61.89	203.60	51.29	306.31	0	542.58	1011.44	0	9475.33	68.42	3204.57	546.76	0	7939.35	387.75	433.34	0	0	367.64	0	0	141.47	27.77	0	670.64	87.56	185.65	524.67	178.08	1508.12	296.07	168.63	179.94	919.25	395.26	453.16	419.31	294.37	0	2671.17	2233.62	181.39	17.63	67.68	963.71	6.53	954.71	158.93	0	0	47.65	29.23	107.35	17.51	338.61	3583.38	820.19	77.12	390.76	97.28	15.11	35.67	184.54	5963.57	195.70	0	4534.67	0	278.51	948.66	2736.08	228.29	3400.18	4619.07	652.90	1007.21	261.20	28.50	495.46	473.66	0	36.20	19.25	64.67	4825.58	152.10	150.54	9.19	711.47	205.86	298.38	185.69	5005.51	397.00	1425.81	164.23	1390.55	1576.38	746.62	980.11	0	1098.96	12.40	116.93	346.85	0	1256.72	135.76	0	2031.69	264.62	903.80	404.90	204.77	246.26	94.92	4315.42	0	26.50	3636.81	0	590.46	0	337.05	0	1861.52	57.72	198.98	0	246.01	1183.85	79.94	237.25	180.18	426.69	728.00	0	2302.83	2273.50	2.87	12.64	3110.76	122.45	1380.33	290.16	5263.49	5283.26	229.20	241.79	443.44	3208.60	3611.04	312.05	0	0	37.42	0	4.46	820.06	96.18	148.65	134.35	2658.01	219.40	153.26	0	376.22	493.69	0	302.65	189.49	2530.95	266.45	1054.67	12.05	1642.18	1654.44	140.55	0	1083.22	5020.66	387.12	562.98	85.00	1319.55	1342.47	0	27.16	5522.72	43.41	1890.15	592.37	210.02	213.43	125.67	128.77	188.65	36.98	0	86.42	1700.38	0	1331.67	458.57	112.87	734.07	253.84	2366.92	1391.77	127.56	125.42	1344.49	139.18	0	2870.59	946.86	2851.22	1185.78	408.56	0	1398.97	51.94	207.88	3.56	346.14	0	70.18	51.60	628.23	843.83	1959.91	1940.67	142.79	470.31	258.16	4283.86	4408.15	0	7.43	0	446.16	444.17	6.36	934.25	140.28	216.93	0	183.97	241.41	1563.33	191.35	616.59	85.74	154.61	19.47	805.06	0	1325.05	7.42	6.79	422.71	389.60	100.71	140.39	459.84	114.09	20.05	462.04	267.70	429.06	75.97	1308.22	1713.51	253.26	1026.70	46.11	234.33	75.14	0	40.73	628.37	628.49	100.84	944.89	10.05	215.18	1778.92	116.23	99.94	16.03	6.39	69.58	250.00	167.49	82.20	197.89	556.10	172.64	80.80	38.53	28.00	209.67	87.97	96.31	185.82	567.26	200.30	205.45	0	0	654.97	36.94	5.03	249.85	307.30	0	9.28	0	88.91	29.84	243.57	205.28	93.81	186.16	94.34	20.42	119.72	461.15	0	38.28	0	11.52	179.72	143.02	196.23	7.15	20.65	0	0	69.58	70.13	0	396.22	9.77	17.36	0	26.03	15.44	130.34	682.42	28.18	0	73.93	259.24	2.47	2.44	27.36	23.58	0	92.83	0	23.53	0	0	0	36.38	20.12	2.48	196.96	27.44	83.39	208.98	36.52	19.46	0	234.61	73.44	158.09	0	0	140.46	384.40	0	0	0	344.40	256.38	401.83	0	136.14	0	487.60	0	85.01	78.86	12.84	15.56	0	4.36	164.29	0	11.15	0	90.84	33.54	0	0	41.96	0	0	0	36.69	149.68	139.96	283.15	0	66.96	0	74.67	244.84	20.28	269.05	92.58	43.05	70.38	8.26	73.84	3.70	0	55.17	246.52	181.62	183.24	0	201.62	147.39	69.85	23.15	3482.02	62.74	3480.88	52.66	44.13	91.13	33.78	114.21	277.75	2854.59	26.32	797.57	313.56	306.81	120.62	152.31	304.78	89.71	465.03	15.94	5966.93	0	0	0	38.53	302.65	60.95	77.96	0	1256.69	0	153.11	702.84	0	295.16	691.34	190.80	280.23	0	70.40	18.69	9.99	9.98	23.17	25.51	70.61	0	0	24.64	17.44	0	0	277.33	12.68	0	0	387.10	457.95	23.47	0	0	1863.02	0	1202.38	318.42	20.06	512.25	0	0	125.16	239.03	340.91	340.74	113.62	0	14.76	28.22	0	40.14	59.18	737.31	164.13	0	731.82	39.98	37.93	14.32	9.62	296.08	476.13	497.74	137.73	747.99	54.55	110.43	110.11	389.14	484.88	0	68.11	0	0	71.64	62.98	26.98	0	36.51	282.42	736.94	39.59	202.74	194.69	7967.65	2077.70	42.20	127.16	1.13	38.30	0	345.51	5.26	41.39	335.36	63.27	150.26	72.11	13.54	0	0	0	227.77	0	2353.28	90.27	86.81	422.67	1540.85	948.56	0	833.65	131.03	108.64	54.19	5.63	56.22	102.95	3631.02	1276.65	2198.35	1421.24	157.16	17.35	132.93	171.77	0	0	124.72	681.05	385.32	42.89	0	119.07	0	68.89	17.70	132.30	43.07	151.13	318.91	197.07	2053.15	60.75	424.40	275.00	200.35	90.08	0	120.72	67.02	0	52.30	6932.97	0	81.65	8.53	8.53	1932.28	394.19	173.51	90.29	0	463.97	49.96	0	0	582.22	159.30	46.62	30.05	460.80	1084.75	243.89	25.29	0	3041.99	18.88	0	24.35	0	1000.32	975.69	756.45	793.66	54.89	80.77	118.24	0	19.35	123.99	0	27.50	467.93	165.23	290.70	181.85	230.97	32.65	114.77	78.22	87.76	9.83	11.12	195.51	62.97	16.04	0	8.57	0	16.59	42.37	59.48	0	0	87.08	134.87	490.11	473.86	0	124.41	0	59.74	197.37	28.80	66.23	4.55	30.79	217.20	184.60	380.40	0	12.98	96.53	0	45.19	2893.10	0	0	166.81	40.92	397.70	16.55	74.98	0	11.70	139.14	0	225.82	617.52	9.11	81.01	14.81	0	0	8.78	3.35	29.54	67.37	0	178.94	97.55	0	19.13	4.31	359.22	0	0	0	12516.73	0	102.94	0	8.62	437.84	0	166.90	0	420.90	101.54	300.17	125.20	180.84	1827.54	0	1605.10	19.70	48.68	2977.96	60.25	1650.57	475.34	75.26	27.45	0	16.92	15.28	341.13	0	0	1443.94	0	0	12.66	134.76	260.20	4906.97	4372.38	4281.17	91.36	0	0	4.10	25.74	11.48	0	0	0	259.56	35.99	9.65	180.03	0	66.67	183.71	2.08	154.60	243.28	395.29	401.34	189.58	27.32	0	0.62	139.45	186.49	42.25	18.47	208.99	0	215.23	216.94	11.41	224.71	219.94	0	844.96	94.71	76.37	0	194.13	121.79	1288.31	55.25	225.58	7.56	0	0	0	16.82	1.56	30.88	201.04	180.03	0	0	303.51	312.04	126.12	0	0	239.34	125.99	59.28	232.32	34.47	141.55	35.29	82.56	140.91	110.65	129.46	1039.77	271.37	60.07	53.99	65.97	121.77	3221.47	0	196.34	0	0	0	547.38	16.80	0	119.64	0	18.10	111.79	118.67	0	16.14	15.11	841.07	12.50	0	0	544.15	402.30	0	273.93	138.32	38.78	142.74	1045.35	365.86	338.09	0	0	210.64	0	220.87	13.72	292.01	41.59	49.38	39.06	46.34	191.04	24.34	2415.55	804.42	22.63	0	52.16	366.04	21.96	0	122.75	0	0	11.41	492.60	0	1176.84	3.51	100.68	569.32	1205.41	0	0	0	28.63	2712.39	0	2391.97	72.02	331.56	44.44	582.12	367.10	0	38.89	7.63	14.11	56.69	34.86	34.82	0	100.60	19.79	3.52	0	11.62	0	21.70	383.80	249.66	0	990.87	102.69	0	1241.31	779.48	322.03	0	38.09	42.39	90.85	0	2846.58	0	5.21	227.12	7.87	304.42	69.04	0	138.85	126.86	391.56	287.81	199.06	0	42.13	107.99	4.02	0	17.16	0	44.66	164.14	32.72	442.61	133.61	570.79	603.00	231.85	59.06	166.30	647.28	423.11	105.85	0	939.02	652.23	419.33	420.63	222.08	0	0	2108.89	32.99	838.47	55.94	0	89.30	0	139.82	0	327.86	288.17	141.93	105.94	0	0	0	23.57	1576.45	1568.29	574.51	0	551.54	699.49	6.02	0	0	69.16	15.82	487.10	400.76	377.59	96.41	0	29.63	84.57	6.67	16.84	333.19	0	0	49.38	0	380.72	289.15	443.14	357.53	844.15	1208.92	24.34	516.79	0	19.42	312.20	554.30	10.53	0	145.85	76.20	4.73	7.29	87.18	62.47	232.99	409.07	384.22	0	238.33	8.68	556.74	0	1025.62	433.17	410.16	0	0	198.95	163.08	99.66	99.37	30.62	0	470.07	131.21	126.34	354.94	225.96	108.86	548.76	0	2490.45	244.44	124.68	127.62	83.19	65.59	251.92	15.29	0	494.42	132.04	0	246.18	156.64	155.67	616.78	32.61	37.70	91.86	61.11	0	2339.11	0	2.93	0	41.52	15.88	358.37	11.37	97.85	401.03	625.72	48.09	384.16	435.49	0	0	204.85	516.26	518.13	234.26	313.61	0	59.47	92.52	0	27.57	17.01	34.42	1019.22	558.88	591.12	84.07	229.96	93.30	160.25	244.96	24.41	274.67	0	316.95	21.64	248.85	273.65	289.97	264.23	216.78	0	49.06	215.01	599.48	247.85	0	343.65	38.92	392.84	426.38	546.64	0	408.51	5.13	19.24	0	8.70	88.86	0	46.23	0	3420.71	329.03	156.28	119.39	649.93	0	27.88	0	28.02	106.56	0	0	0	0	181.73	153.70	770.86	354.85	0	0	0	0	0	171.40	33.46	96.12	3.22	90.85	41.53	30.84	965.52	0	1518.91	0	75.02	107.49	87.19	8.88	0	23.77	0	159.37	34.96	187.68	70.97	55.79	1130.82	32.81	22.21	260.65	153.22	456.49	461.03	243.73	154.51	47.72	19.88	1544.57	0	420.17	1461.23	0	222.70	340.35	90.09	205.88	156.24	355.86	1395.86	194.55	0	56.80	0	0	165.17	190.71	1.31	598.63	330.55	52.19	3392.99	47.74	432.52	1085.09	0	0	159.40	2013.25	0	76.14	386.97	0	117.43	28.51	296.25	0	134.24	145.00	173.59	172.65	399.47	416.95	655.19	0	333.94	221.71	176.35	40.44	1456.32	642.39	0	501.65	330.61	787.96	256.52	96.81	68.10	308.27	33.45	41.80	244.92	76.16	0	20.64	40.23	0	0	236.65	602.23	1131.20	14.40	52.54	22.18	451.49	48.36	139.71	119.47	13.76	15.31	16.84	4.97	4.88	0	319.86	8.07	13.62	234.35	113.04	121.37	441.67	455.18	598.58	0	63.75	229.22	106.82	1805.70	1158.20	178.64	23.62	311.54	0	212.31	163.52	1121.28	1103.89	0	0	6.40	135.68	0	0	63.50	1118.82	0	96.95	14.92	0	84.92	92.98	904.23	629.11	634.01	188.57	142.80	47.30	0	0	93.16	438.73	1205.77	0	149.23	596.65	679.12	24.26	277.59	272.32	538.13	380.13	378.01	380.50	818.37	0	195.30	360.62	97.49	255.13	242.19	0	24.61	348.70	116.58	134.18	119.52	128.34	64.50	605.13	0	774.55	497.61	13.84	173.37	781.12	328.54	914.92	0	1496.65	335.14	982.36	981.66	0	475.92	54.25	0	1475.40	1002.20	575.21	151.24	104.59	1802.70	7579.85	7570.66	174.03	5224.02	521.28	2694.75	2482.28	44.67	324.86	313.04	268.31	1496.02	0	18778.06	12670.13	377.46	5170.95	5065.32	402.67	16.32	854.63	60.15	2453.43	2101.62	87.55	521.15	4790.10	3147.26	2875.36	554.71	68.38	10194.37	10095.18	8361.54	8378.73	9.79	3500.32	1470.11	521.35	195.95	0	0	0	11807.45	1698.50	432.03	0	0	2869.91	2734.62	1787.78	728.09	4610.15	3195.54	3193.53	1728.51	490.42	0	191.83	295.79	413.09	137.00	1626.41	185.26	183.69	98.95	3489.30	174.40	191.41	1862.53	220.04	7.95	154.94	6.61	122.13	0	459.98	113.96	47.18	274.50	834.94	277.24	290.30	0	466.02	118.68	460.76	439.03	4.80	35.94	0	19.75	462.63	429.63	32.96	291.29	4415.90	10.26	132.35	1525.02	236.23	520.73	574.23	28.00	316.38	43.17	4.04	83.12	240.16	0	27.82	15.39	0	35.50	0	0	0	0	75.57	128.10	128.51	33.37	318.29	0	0	24.36	778.08	597.17	0	815.61	358.97	504.71	330.15	0	255.90	37.14	447.48	398.21	4.91	29.37	113.67	0	131.52	246.74	0	205.03	334.33	107.39	240.42	18.65	0	301.63	808.11	0	177.90	179.45	653.09	399.72	384.39	31.01	1636.68	12.20	1487.15	1462.20	0	947.87	227.80	46.44	250.94	308.60	44.47	92.09	50.38	65.55	99.11	473.49	144.98	195.98	391.57	46.73	66.01	107.18	1.58	244.79	225.38	150.22	166.60	0	0	24.61	0	208.03	1630.76	1997.60	985.42	1279.56	4.98	425.22	0	124.28	329.99	8.68	329.71	5.39	13.98	33.42	19.76	362.44	54.89	110.39	6.04	65.95	55.76	15.23	10.49	16.61	102.49	22.44	0	0	0	4290.87	100.10	3671.76	28.16	3.90	0	0	0	468.10	116.68	10.11	15.51	0	0	25.10	0	555.36	0	12.67	25.47	27.80	40.20	586.48	271.55	13.19	8.91	3.43	17.49	114.72	0	45.44	0	0	0	69.85	49.74	10.28	53.45	25.12	0	76.71	230.98	0	55.13	613.09	856.28	667.92	119.72	84.38	526.20	24.84	2.64	912.40	865.57	247.59	0	9.52	44.88	370.16	0	28.45	185.85	196.20	325.28	425.02	395.65	416.03	103.74	61.28	0	0	222.75	91.55	242.13	270.79	318.81	803.86	579.93	159.06	377.18	76.02	11.51	0	0	0	470.37	471.89	124.55	97.33	397.96	0	128.33	422.26	159.92	0	241.09	30.66	347.15	57.28	159.92	62.48	79.38	40.10	80.09	38.85	31.41	19.53	2.63	35.44	43.29	14.08	6.17	1247.39	181.53	9.03	0	0	57.82	35.88	24.48	1.90	0	309.64	290.01	297.30	61.27	2.32	27.70	707.64	349.34	0	0	0	29.82	42.79	95.34	78.93	32.83	0	239.21	142.99	76.78	0	35.85	0	90.43	98.22	221.57	290.40	0	1584.55	1215.58	1213.25	334.91	278.25	1315.49	0	0	864.88	0	492.26	216.20	231.11	239.23	7.18	290.72	1079.39	1076.21	209.28	105.01	40.63	650.25	101.18	9.89	1136.59	294.46	0	632.35	20.51	742.09	461.06	42.33	127.82	282.54	323.61	370.56	0	63.53	0	9.57	32.24	0	3.04	39.32	71.51	29.57	0	22.47	0	0	0	105.74	84.55	0	54.72	0	1.02	0	0	2.67	0.54	59.77	74.52	121.80	174.06	0	4.53	15.48	29.08	26.23	0	0.67	0	0	8.19	0.12	24.51	42.59	32.17	0	29.67	2.06	924.29	0	631.42	7.24	10.05	0.30	0	442.46	70.30	0	0	0.66	0	47.87	4472.38	2886.09	0	947.32	13.10	0	19.94	28.09	19.88	0	32.57	5.39	58.56	14.98	957.36	8.70	58.85	203.55	78.82	1.47	146.28	45.46	16.32	0	112.16	17.13	77.27	25.09	0	39.29	590.46	239.03	202.28	219.42	39.94	342.63	72.14	272.52	0	4.82	0	124.90	55.76	454.36	47.16	588.14	530.16	228.19	34.72	72.97	136.09	76.10	0	0	11.38	0	5174.73	6053.09	3786.71	3461.24	1353.59	23.60	634.37
S0580	0	0	0	0	0	0	171.39	374.06	16.25	0	201.44	0	57.90	42.60	1013.29	134.28	0	0	0	438.65	476.68	0	262.21	449.10	1698.43	0	0	0	0	0	98.39	0	0	35.36	1925.50	152.92	0	0	0	0	0	0	1988.77	0	0	0	76.68	0	0	0	0	0	1171.66	671.44	0	0	0	1120.12	282.00	100.39	0	48.66	0	0	819.99	0	438.72	80.21	0	0	0	0	399.82	50.36	0	0	0	0	0	79.18	0	0	320.82	0	0	0	0	0	0	86.94	0	0	307.13	0	411.19	0	0	0	490.56	491.69	51.93	0	0	0	0	0	0	459.27	465.74	0	0	0	2922.73	0	0	0	1657.19	149.84	0	0	0	0	0	0	0	0	1978.30	0	0	2191.99	0	0	0	95.22	215.06	0	104.07	0	115.43	1667.76	973.90	101.57	101.57	0	0	0	0	699.66	0	377.14	0	0	0	0	66.59	358.95	359.13	658.46	1516.14	1028.46	1028.21	0	681.95	0	118.14	0	220.40	0	127.95	88.87	0	0	142.37	65.84	65.84	0	0	550.52	520.40	0	43.36	0	0	113.35	805.24	0	256.42	329.42	117.65	502.36	0	71.28	0	1172.51	35.87	136.65	0	0	538.85	2491.31	1656.19	1719.36	0	0	0	0	0	0	320.18	0	0	853.98	0	0	5742.93	14.58	0	0	237.03	0	0	1100.86	59.36	50.96	0	88.45	0	1700.24	271.12	319.12	0	0	2285.25	3002.80	0	313.74	0	0	1555.46	2087.12	0	582.98	0	0	33.21	1878.33	3009.13	3012.18	282.37	10.66	520.84	2772.31	2734.52	243.12	1033.99	4728.32	0	3924.52	65.31	0	53.84	0	28.52	639.05	0	282.67	1715.18	352.41	309.86	0	0	4088.86	1092.76	1041.18	9710.24	661.31	378.39	0	0	0	0	38.50	1602.02	62.55	1132.11	0	98.40	0	0	588.51	102.21	34.62	126.44	907.63	329.20	736.15	95.56	2291.90	0	40.23	3006.74	0	0	0	0	0	1897.15	1924.78	0	0	2109.72	2992.53	3294.73	427.09	2902.83	1502.81	0	1859.61	1612.15	0	1105.12	0	0	950.54	1279.29	360.97	246.14	0	0	193.69	40.73	0	182.78	0	0	960.09	44.50	87.79	230.89	4106.30	697.56	3810.20	1778.02	0	1764.27	5.90	514.76	243.53	863.74	0	1193.16	224.40	656.72	0	0	1249.83	0	13.48	1052.23	0	543.35	0	236.88	780.58	3176.38	646.75	2268.10	0	1868.81	15.87	832.57	0	0	1885.42	0	115.92	711.45	1011.13	0	78.11	0	279.94	1243.87	3748.62	8929.97	800.62	0	345.56	693.84	499.11	240.78	68.11	149.21	343.68	1508.56	0	1507.76	0	1239.01	0	237.82	806.51	425.33	0	0	486.67	983.34	555.71	627.25	0	296.19	2553.13	1733.99	0	1277.37	6040.93	0	220.64	2349.50	161.75	0	0	0	2860.74	55.18	1397.97	2267.53	97.34	0	0	0	423.12	0	0	1634.60	0	563.16	176.56	1111.57	353.37	813.58	1418.44	0	0	0	438.44	1555.58	0	144.86	0	626.43	0	0	0	0	0	0	23.69	339.98	3991.93	3247.94	0	178.98	0	1105.70	0	0	0	0	390.03	404.65	766.41	95.08	1150.36	765.43	3084.15	0	1464.02	0	606.04	0	46.46	70.97	387.05	0	245.56	0	104.57	1548.25	1576.65	695.32	0	0	1401.28	2199.14	0	515.72	573.93	1444.81	1521.76	1180.13	817.56	0	0	1767.88	2442.93	2911.12	0	0	0	0	1434.84	85.12	35.63	0	2628.91	605.71	0	75.64	0	335.19	1023.27	0	4291.33	795.60	1441.58	0	1245.59	0	248.68	576.37	0	0	0	0	27.32	0	1035.04	888.89	27.24	0	1298.68	1195.68	2739.90	2003.19	0	8352.69	4655.27	1061.27	512.04	1534.15	1224.47	574.90	0	0	0	549.26	2059.61	1593.95	433.91	0	679.09	19.47	22.68	325.64	700.29	2020.44	845.29	0	663.07	4330.01	0	310.01	0	0	441.19	0	0	1426.84	491.94	1227.87	3064.59	2632.01	2640.15	2039.47	2128.33	0	0	1082.44	0	1429.32	771.36	0	1968.08	1341.64	0	483.85	2863.80	0	870.56	68.87	778.58	2568.50	0	18.69	0	3377.63	297.76	36.21	0	4557.82	92.23	0	6273.79	0	4965.70	0	164.41	734.56	0	0	4502.61	2753.50	0	0	167.73	2736.93	1449.29	0	287.85	0	742.94	985.92	91.00	0	491.05	1874.56	1097.55	39.22	0	345.60	336.24	0	0	1206.32	0	0	0	2298.56	2298.56	2084.11	380.79	536.15	0	989.43	0	306.63	0	0	72.29	764.06	969.21	485.83	0	1445.52	0	0	0	139.83	0	0	973.72	105.00	1372.32	1686.69	0	1432.50	293.51	0	160.61	0	930.70	922.89	0	155.82	0	0	0	0	471.63	2720.35	1821.88	2203.37	2186.27	3756.95	2751.40	2827.93	0	58.78	0	0	331.97	765.01	0	1819.61	388.72	1664.93	0	1338.47	0	2514.76	0	654.40	754.48	0	0	208.13	1003.23	1134.77	0	2527.38	679.87	1155.00	222.65	0	0	1256.30	0	0	957.75	0	0	0	2899.65	0	2448.05	0	1444.21	1846.82	0	1113.35	3106.15	0	401.71	27.05	27.05	0	437.20	1248.83	783.74	1017.80	838.80	930.39	0	1484.41	0	50.63	0	0	0	2591.75	2921.15	0	355.68	344.75	139.59	575.81	1820.09	78.80	0	454.54	704.17	704.17	0	855.16	0	988.88	440.74	0	0	0	339.38	0	0	2627.16	0	0	41.17	659.95	0	3495.16	0	2656.98	520.45	0	718.32	332.41	0	0	0	0	411.27	0	0	0	316.18	2340.42	0	255.60	403.46	559.34	120.85	168.67	272.25	943.75	991.33	0	2539.19	0	668.31	0	0	0	0	0	2881.81	564.25	1103.02	315.93	209.97	457.01	0	190.40	111.52	0	744.32	241.88	559.91	0	195.79	0	0	0	0	0	0	0	115.40	156.29	0	1241.43	31.46	191.20	103.64	724.08	0	609.45	0	644.81	1140.95	1197.94	0	0	0	0	0	0	0	1566.05	0	0	457.31	398.11	275.60	942.47	1334.01	6006.49	153.08	0	214.66	0	570.57	1.54	645.46	560.19	0	22.95	0	10109.07	0	0	1198.41	1271.32	0	0	717.24	7860.68	0	0	35.60	0	0	58.98	0	0	0	0	0	0	706.91	803.39	2321.76	1854.70	132.43	167.41	75.66	0	63.04	544.86	0	22.58	0	0	788.52	0	0	0	331.08	3590.35	3447.31	0	660.91	551.62	562.37	183.33	156.51	85.95	0	0	0	0	218.04	0	0	0	36.31	502.92	370.42	0	248.04	733.08	183.92	17.16	0	69.80	490.86	0	273.23	0	516.13	0	501.25	182.55	913.93	606.54	613.98	668.62	675.83	276.02	895.49	14.56	0	603.50	0	796.90	28.91	18.89	11.89	229.51	8.13	0	152.47	304.23	221.50	0	720.92	267.45	759.64	124.37	0	0	879.10	0	51.10	12.30	11.82	159.15	374.46	748.91	337.55	283.01	74.60	0	165.82	513.40	22.45	548.60	0	0	0	23.32	0	208.39	149.51	0	104.08	606.40	494.31	0	136.89	33.07	0	6.32	49.99	931.80	619.17	500.23	1491.84	438.70	438.70	930.40	500.69	64.83	340.28	0	0	0	346.63	0	48.06	105.94	62.74	31.84	106.07	0	544.28	0	0	0	356.48	181.92	0	50.67	0	0	58.52	70.58	85.41	0	224.50	131.77	721.80	342.89	386.43	468.94	253.80	1099.24	350.16	645.06	810.61	394.87	1402.64	502.43	502.59	82.17	265.46	24.69	0	613.59	166.90	0	1296.45	1227.65	0	636.69	230.16	43.42	513.38	2826.02	134.92	0	47.47	26.55	244.50	107.45	468.52	213.53	179.24	0	385.71	108.53	142.59	246.58	122.18	0	2014.81	0	101.41	52.52	0	0	0	0	186.75	116.11	0	98.01	873.76	0	0	0	56.56	0	81.67	124.08	0	1464.77	1859.10	1160.77	634.17	1178.43	0	0	0	0	73.36	74.56	95.20	43.30	239.14	103.18	83.28	2639.79	520.56	1038.08	1045.88	0	0	0	65.30	0	0	0	529.19	1894.41	35.00	0	315.45	0	84.10	157.87	72.24	503.79	390.93	1137.29	345.93	0	120.20	199.82	0	41.75	44.64	0	0	341.50	16.77	0	117.87	0	293.35	0	0	20.62	0	0	145.95	44.54	40.38	0	23.21	80.83	2948.09	2338.11	45.13	221.72	34.24	34.24	377.36	0	0	0	11.13	0	0	0	150.62	56.74	0	175.33	0	70.56	54.60	0	633.99	4.09	399.14	0	52.65	0	1829.93	1973.59	1974.20	0	0	1161.53	0	0	0	0	0	688.06	0	459.31	462.52	595.78	0	372.57	404.86	0	159.99	127.43	0	0	1394.27	405.97	0	1502.00	0	30.25	0	0	56.29	0	298.81	0	387.14	0	1173.58	1013.27	1055.34	0	447.65	203.64	140.49	0	0	0	31.16	0	51.36	0	0	1595.86	35.43	2628.95	565.21	5.19	611.76	0	0	1175.59	0	146.83	124.58	125.23	615.40	0	120.91	104.06	207.19	0	74.30	1133.96	206.98	0	130.79	15.51	0	0	4486.20	0	0	0	675.91	683.59	864.29	1095.51	0	0	0	300.63	324.55	19.37	736.96	724.63	0	15.66	34.97	125.14	18.67	197.09	189.13	26.22	20342.69	0	1333.07	209.57	0	2726.51	0	1455.75	629.48	139.22	663.99	609.88	776.71	0	23.51	0	508.89	0	82.20	0	81.16	1716.69	0	0	0	332.56	0	421.38	370.44	61.91	161.67	1343.51	1343.51	0	0	0	3963.54	34.46	4162.58	27.77	0	2402.61	0	0	100.00	0	113.49	2258.05	550.82	0	115.78	0	0	335.55	22.55	5350.46	103.38	525.80	10485.86	482.35	0	240.90	900.80	1411.16	1137.22	1992.44	986.11	1282.57	0	24.36	26.30	21.02	100.56	0	0	55.91	3130.93	97.35	112.15	134.70	361.66	59.59	21.74	71.50	5193.47	0	1826.92	21.16	3239.18	4556.03	1654.46	2787.48	30.09	709.82	0	0	0	0	520.70	0	0	1868.28	0	507.64	170.68	38.42	134.91	261.41	4273.74	0	0	3609.80	338.80	0	0	0	0	494.16	0	0	0	0	377.59	867.46	0	17.54	0	91.09	0	2044.08	0	0	0	2194.29	11.71	0	259.95	7526.74	6901.99	41.66	39.48	84.84	4883.51	2681.81	4.25	303.74	0	15.39	0	0	711.75	0	54.99	226.84	4885.73	253.33	1865.60	0	2472.51	72.60	0	12.96	0	762.48	248.65	182.46	14.49	1254.79	1394.95	173.94	0	854.12	2269.44	180.51	970.03	244.48	0	767.88	92.00	0	4180.92	0	0	381.06	62.31	0	0	0	0	0	0	16.44	567.84	0	0	258.18	0	27.22	0	1273.58	682.98	0	0	428.18	72.89	19.33	1342.86	1275.36	1413.69	486.94	386.05	0	0	0	0	0	292.40	0	0	56.06	8.04	498.79	811.99	865.72	102.04	252.40	52.59	2108.25	0	0	0	0	0	928.76	0	0	0	257.47	337.52	387.16	29.03	505.85	249.08	0	43.78	262.35	0	112.21	0	0	0	0	121.94	0	10.55	0	0	123.81	164.42	77.45	22.73	19.14	0	46.21	1194.62	185.81	1038.99	30.63	30.58	0	14.66	14.66	45.67	104.33	0	1864.97	13.07	122.27	391.25	17.35	21.36	195.91	0	0	0	0	0	0	10.10	24.80	0	0	40.66	0	0	21.27	70.45	16.92	0	2.20	0	0	0	0	13.90	0	183.76	0	0	0	0	0	0	24.66	0	0	25.92	0	0	0	0	168.27	11.23	0	4.02	62.72	7.82	0	0	22.00	0	0	0	0	0	0	46.55	21.15	73.25	0	0	0	315.70	0	0	0	0	0	0	0	0	0	0	0	0	0	0	0	0	0	0	0	0	0	0	0	0	0	0	0	0	0	0	0	104.01	145.21	7.22	378.16	448.14	0	0	0	0	62.87	0	0	11.61	0	0	668.48	0	21.11	0	0	0	0	117.89	0	0	21.44	0	0	0	0	23.95	0	0	59.10	0	88.96	6.73	139.55	0	0	0	0	0	223.72	0	1382.44	0	0	0	0	0	0	0	0	0	57.59	38.22	60.39	38.26	0	0	1221.34	0	284.07	1436.16	6138.52	8.42	0	0	0	749.52	4.11	0	0	0	4.49	0	0	0	0	35.50	333.14	0	0	0	832.96	0	287.03	0	0	1019.97	161.26	74.24	0	21.45	27.98	336.33	30.53	30.52	0	435.58	0	0	913.24	0	0	0	0	0	0	6.42	0	118.83	0	0	0	73.30	3463.92	0	2089.65	25.61	0	19.58	0	0	0	269.75	27.17	28.06	81.54	0	45.86	0	0	0	0	237.33	0	213.60	234.34	35.38	22.83	145.49	0	196.12	0	0	0	1323.32	0	293.34	534.57	207.61	113.73	247.28	0	0	106.88	0	147.28	0	0	263.38	601.20	412.45	0	0	777.49	593.74	75.16	0	208.36	8.46	56.44	82.43	55.15	0	0	623.51	0	23.85	76.17	393.88	0	2.79	0	46.25	63.45	1306.41	0	17.30	0	0	45.78	47.91	318.35	88.09	356.47	0	0	15.46	39.50	2013.22	436.79	56.04	790.19	0	85.34	266.41	0	0	0	0	24.15	0	581.79	9.14	0	0	432.79	0	0	0	0	772.50	0	0	18.99	266.01	82.90	0	0	18.42	0	17.72	0	53.32	0	0	56.56	0	9.76	1484.53	55.38	128.23	0	0	0	0	0	0	1047.24	66.19	42.47	0	0	290.32	18.19	0	126.44	1586.67	118.33	0	3.91	0	0	51.36	93.11	92.24	71.68	0	263.19	0	0	0	165.45	19.63	1920.45	0	0	0	0	181.65	13.05	13.36	14.07	0	10.69	0	32.68	313.43	22.49	0	188.41	0	189.01	465.61	440.25	0	87.71	0	35.40	0	1.37	0	30.84	27.53	0	168.53	0	14.53	15.14	0	0	0	0	0	0	70.75	11.53	4013.07	0	0	245.81	47.51	39.68	0	31.59	117.80	0	0	0	559.82	725.12	143.51	189.72	13.02	0	31.40	0	0	26.98	50.77	50.76	0	0	133.21	98.51	0	245.26	65.80	0	0	24993.72	18.37	0	0	12.64	20.57	66.06	15.85	91.92	1035.90	57.56	104.12	23.06	473.66	1740.28	0	1359.52	24.70	0	6951.57	0	2734.06	306.55	41.67	0	0	0	238.91	26.48	0	0	1128.13	0	0	90.38	64.20	20.04	8709.97	3173.41	2757.15	0	0	0	0	0	0	0	0	0	0	0	19.27	0	0	62.71	406.54	0	60.05	84.49	0	47.50	26.46	0	0	0	636.17	53.41	72.31	49.99	432.94	0	0	0	33.47	0	6.73	64.98	219.65	85.43	50.14	0	0	92.05	1191.75	195.90	58.76	282.24	98.37	0	0	0	0	0	44.64	0	0	0	57.33	79.71	724.76	23.93	0	0	310.91	15.07	41.31	35.88	49.25	0	0	74.37	0.07	0	35.24	30.74	20.63	0	16.58	33.23	1238.98	0	325.68	81.81	60.94	48.52	0	0	0	38.84	0	25.53	0	0	54.55	0	0	221.59	0	0	45.69	579.23	574.28	0	46.23	51.68	0	182.29	445.87	117.79	315.34	14.42	0	65.36	0	37.45	0	0	0	173.19	56.84	0	71.97	0	592.37	266.42	41.99	0	364.15	149.51	0	0	316.07	16.33	70.79	72.78	478.24	42.18	901.64	112.34	74.14	242.44	65.94	146.96	0	29.17	0	1269.48	89.15	1492.12	273.24	0	0	286.98	305.54	31.22	203.62	40.07	0	22.35	0	0	0	0	61.85	0	0	7.90	0	0	223.44	0	0	224.70	21.62	53.59	337.55	90.45	291.49	22.97	167.12	144.00	0	32.87	1799.27	0	782.35	0	720.38	365.68	0	0	408.01	0	29.05	31.64	0	0	0	0	89.72	0	0	0	0	305.67	0	0	13.33	0	0	0	0	287.07	198.22	210.05	44.08	18.36	524.74	528.77	923.72	974.56	213.06	22.62	0	1475.62	0	516.83	203.48	0	201.57	174.96	0	0	86.78	396.18	0	191.65	65.20	18.68	0	115.70	344.23	368.62	281.79	0	261.42	130.02	106.90	0	0	0	29.53	371.59	231.97	34.01	0	59.91	0	0	0	0	84.23	27.58	0	3.98	0	374.31	552.16	579.37	432.73	690.28	822.85	0	0	0	0	0	260.79	0	49.58	0	0	29.25	0	28.18	3.72	170.28	146.69	11.34	55.48	211.34	509.82	503.70	56.78	1170.52	643.28	674.56	0	35.33	0	275.30	43.66	11.46	17.92	0	81.71	0	355.36	315.77	8.32	66.50	0	34.99	1570.12	400.74	97.35	132.24	781.39	812.85	128.63	3.93	15.77	141.11	137.87	0	337.57	28.79	0	930.03	0	0	0	0	0	1198.16	0	0	94.21	0	0	0	0	0	0	924.57	0	0	661.99	0	0	65.77	213.95	202.05	53.79	0	0	0	81.22	37.75	46.53	20.19	0	392.44	393.65	313.50	0	0	0	384.40	544.46	33.92	71.47	0	53.96	0	0	0	115.54	0	0	0	53.20	240.41	428.70	215.61	0	0	4.23	195.62	216.96	0	0	0	0	14.25	32.06	146.60	0	28.93	220.19	57.17	2813.46	393.40	0	0	266.19	0	0	0	0	913.61	11.50	42.89	0	26.49	59.52	40.35	597.82	438.10	97.92	0	9.16	163.36	168.02	792.91	757.99	0	0	114.39	0	9.99	523.30	436.92	845.20	4.35	312.24	183.67	5.01	0	22.82	0	0	0	0	484.46	38.27	282.00	777.92	0	0	131.51	56.58	118.02	1264.84	602.66	271.15	0	116.96	2082.22	323.22	287.89	1830.11	5.05	455.62	500.57	0	0	538.60	351.23	1937.71	325.92	0	81.40	0	0	34.60	0	0	1240.28	596.17	47.87	4768.61	251.90	152.85	1114.07	0	840.49	0	2347.70	71.21	0	319.23	1523.20	430.67	0	227.91	0	0	18.18	107.54	55.29	233.06	1.58	694.89	0	321.30	94.85	239.63	3.25	1909.78	629.76	0	823.17	277.58	0	84.29	0	143.12	524.81	24.09	11.09	68.08	69.39	0	0	24.54	0	0	0	0	1188.42	3.73	0	0	0.11	77.63	5.09	87.51	47.13	45.42	74.54	0	0	0	441.07	18.76	0	104.26	0	2.59	302.49	0	606.06	1026.65	104.42	164.17	66.45	37.20	0	81.73	7.95	834.00	74.75	180.96	149.93	490.97	438.68	95.09	98.82	5.91	0	0	0	24.35	419.01	0	41.28	0	0	21.98	164.99	569.21	360.67	363.36	0	69.41	32.74	33.53	34.53	0	1503.36	2679.76	0	140.57	25.86	178.13	0	0	87.29	92.80	1298.33	110.43	1255.79	0	68.61	362.31	0	59.71	0	1.73	0	1378.35	1655.39	201.74	224.87	73.95	0	0	361.96	0	304.42	54.30	44.18	650.79	0	0	1179.78	628.24	2298.75	242.13	1676.30	1685.47	332.04	0	65.75	197.10	998.89	442.38	141.65	17.39	25.65	3872.07	11177.94	11480.74	173.51	7788.22	1225.59	3524.12	3434.24	293.30	155.10	0	298.14	629.17	0	27691.72	17466.57	231.98	8703.45	8718.19	2469.21	156.07	2023.29	0	3990.03	3087.75	400.11	0	5126.54	3942.12	3907.00	100.53	0	16100.45	16073.73	11451.10	11358.85	0	6506.46	1694.48	328.12	477.73	0	0	0	15797.85	4591.02	434.40	10.94	711.14	2401.16	2449.41	1566.28	530.79	7451.74	5257.28	5735.21	2952.47	1136.26	0	519.38	1398.71	174.21	7.65	954.94	0	0	307.58	4102.39	44.71	0	2292.20	393.49	4.02	371.44	0	15.55	50.26	548.21	184.33	0	305.06	1264.30	573.05	0	611.42	0	0	0	0	0	0	63.93	57.41	136.95	115.12	42.79	0	289.92	22.14	47.38	1912.17	5.95	103.66	39.25	140.54	237.20	0	0	0	234.69	0	0	0.25	0	0	0	0	0	0	23.50	0	0	0	72.85	0	0	4.03	93.13	95.54	0	1215.52	215.21	342.09	0	16.87	139.30	0	316.24	0	0	49.69	114.58	0	17.18	0	0	0	0	104.67	17.91	0	5.04	0	69.66	0	0	44.62	101.81	0	47.59	0	50.95	6.31	46.72	159.30	15.49	17.37	11.48	3.63	0	0	30.98	16.49	0	0	0	0	0	0	0	0	0	0	0	0	0	0	33.68	0.93	0	0	37.89	1439.35	158.53	2338.66	0	0	0	380.70	0	0	128.43	0	196.58	0	0	0	0	0	0	33.82	0	0	0	0	0	0	12.55	0	0	0	16.27	1422.43	0	1224.74	0	0	3.82	0	0	206.72	155.95	0	0	0	46.22	33.75	0	47.90	6.85	0	0	0	0	791.58	51.97	6.27	0	0	3.13	6.08	0	165.67	0	24.71	6.77	0	7.80	5.73	0	10.53	9.06	74.26	301.91	0	4.82	77.88	34.64	0	13.45	0	0	0	0	350.42	169.01	0	0	0	0	0	0	6.15	0	0	0	27.77	69.77	71.66	56.78	0	0	0	0	7.74	0	3.22	8.32	0	0	0	14.45	118.31	0	0	0	0	7.93	0	452.85	38.64	0	0	0	576.10	0	0	15.58	11.72	0	0	90.81	31.51	207.48	0	80.76	0	39.48	0	0	92.95	3.78	0	0	418.04	38.61	0	21.29	684.52	0	2.17	33.63	0	0	0	14.29	90.76	0	0	0	312.09	23.21	0	0	0	17.55	0	21.56	0	0	0	57.77	100.23	0	0	457.83	19.57	0	10.50	0	0	0	830.67	786.03	839.50	235.91	0	557.21	0	0	453.69	18.79	0	176.87	0	15.02	2161.35	1324.38	588.35	223.12	35.24	48.28	2.47	73.93	9.87	0	10.03	659.58	0	4.24	18.40	0	0	32.41	54.13	104.66	37.55	40.81	0	0	0	422.09	9.43	2599.49	0	22.71	21.41	0	10.33	1.21	0	0	0	0	13.95	0	22.16	0	0	0	0	0	0	0	0	0	133.29	0	4.87	109.35	0	0	0	13.58	0	0	22.95	0	6.59	38.45	0	153.98	484.42	0	2807.30	417.97	590.69	0	58.03	277.26	329.05	67.76	407.35	201.62	0	179.56	0	26.89	9885.41	0	0	558.08	393.27	0	297.96	243.30	0	304.27	299.08	92.79	233.50	2.21	1296.76	0	0	51.67	310.13	0	24.75	87.65	3.30	0	1.34	0	0	0	13.63	0	1752.60	592.25	599.04	237.30	0	0	153.75	193.16	0	0	5.65	26.85	41.60	0	9.91	117.34	207.70	57.95	0	79.03	0	2.32	0	0	0	2023.05	2456.11	2531.81	677.68	869.30	185.61	134.78	72.39
S0581	0	0	0	0	115.84	0	277.90	193.64	0	21.96	0	0	0	0	0	683.98	79.14	0	0	0	0	337.76	0	0	1392.68	673.68	0	65.39	40.83	0	258.39	0	2728.34	48.50	956.84	0	252.56	0	252.56	0	0	121.46	1574.23	332.55	1577.42	0	1050.19	0	40.47	0	0	0	1969.24	979.84	482.76	9.08	0	790.89	0	21.36	0	0	0	0	1565.95	0	652.61	0	0	0	41.22	45.02	283.97	21.97	0	0	0	764.32	1739.09	1740.77	256.23	94.89	0	149.53	1020.38	0	31.57	0	0	0	0	299.80	281.82	39.73	2246.82	2242.47	1228.45	0	1719.22	1979.83	0	0	0	0	0	101.00	60.30	0	1277.37	26.81	23709.37	0	11564.74	664.64	19.45	0	2190.55	700.10	290.97	0	50.20	56.55	0	176.16	0	0	5202.84	0	0	5510.03	9928.21	0	1766.52	57.83	0	894.72	881.97	0	67.85	8062.31	2265.06	0	0	220.79	106.36	1565.20	0	2177.24	705.61	2425.04	147.97	0	2496.05	1412.59	270.17	57.87	3095.01	0	1604.89	856.43	856.27	78.20	604.36	10.84	12389.79	4308.28	292.64	227.20	177.90	681.92	0	293.43	1210.76	0	0	4546.00	0	0	0	122.28	0	0	254.96	143.17	7104.36	321.75	2133.02	589.39	0	124.91	75.32	0	73.00	2704.95	10.23	305.05	281.24	0	0	5925.11	3165.91	3176.06	0	151.67	0	98.94	59.62	14.24	348.91	226.20	14.42	2460.55	0	0	14801.59	31.99	7997.52	104.06	69.72	0	1045.37	1204.42	277.40	0	0	0	17.97	2435.03	898.39	898.39	23.72	3423.54	4740.87	4716.51	0	919.94	171.80	0	0	5030.50	0	0	0	0	258.26	3440.49	4107.54	5183.62	1319.61	94.14	417.27	4613.70	4571.88	26.37	338.01	7889.92	0	3869.47	403.50	0	0	87.69	141.02	1283.12	73.38	45.67	0	779.12	301.54	17.67	766.64	10870.78	0	0	25432.07	4156.76	1252.02	0	635.15	0	0	423.67	0	0	0	0	55.05	440.25	288.35	1233.90	21.53	525.81	171.42	1001.83	443.16	2330.08	1807.32	1149.49	361.80	306.37	2879.55	427.18	0	137.30	15.00	0	3800.91	3758.19	0	0	3648.33	8146.48	8130.67	841.20	0	6281.25	394.97	962.51	3942.74	265.07	745.03	4540.25	7.05	201.83	0	137.95	73.75	350.86	312.10	832.68	119.97	312.09	806.92	1600.31	206.75	4022.56	0	793.11	3263.38	10259.13	1421.09	0	3364.52	0	3364.52	66.36	834.84	1032.03	0	136.44	937.98	131.78	2135.09	0	0	1843.56	294.10	26.73	178.65	0	446.41	2048.79	0	1443.45	4731.15	373.97	134.15	335.46	0	24.80	730.52	3281.36	0	3607.85	0	0	895.86	1954.86	530.54	284.25	0	0	0	10140.59	14524.69	0	0	1699.72	869.18	1188.80	0	673.34	0	0	3120.07	306.90	1929.31	1926.30	147.72	1523.52	0	57.35	26.65	0	276.77	0	0	0	0	321.94	414.15	294.05	1181.39	116.66	2328.65	9006.64	0	865.95	0	231.48	38.65	389.70	116.71	0	193.07	18.22	18.44	0	12.05	65.89	0	447.67	69.13	32.62	3673.47	11920.66	379.06	0	4555.96	48.24	3006.45	394.40	3241.84	71.09	411.16	464.37	1773.18	0	0	740.06	1016.86	0	0	3194.05	929.84	512.54	0	187.34	0	9974.36	3075.78	0	777.46	165.32	1375.97	85.86	552.76	0	0	331.29	318.17	0	0	589.44	0	1213.56	0	109.34	418.45	0	0	693.20	480.65	1453.43	0	0	2112.23	621.70	389.43	987.34	0	970.29	459.30	0	0	270.11	1316.42	1407.72	0	2771.98	1052.29	544.34	0	1190.54	89.44	327.64	2137.30	241.61	0	0	13.31	106.86	306.79	517.06	999.34	4909.39	1974.27	50.13	200.85	0	458.60	278.79	0	4597.59	2540.53	756.42	0	164.77	0	318.46	865.81	0	300.76	40.39	247.10	0	82.95	228.70	544.74	0	88.84	0	1267.89	510.07	0	2241.00	14858.61	3615.90	0	59.53	3372.74	995.15	928.62	32.66	69.47	114.36	0	2068.64	19.00	180.54	841.78	423.68	0	0	0	66.83	2463.57	0	66.30	279.17	3900.01	364.36	834.34	2702.94	2148.29	0	0	444.19	24.50	421.58	0	4043.10	1340.43	1340.60	270.96	2839.55	0	0	0	353.62	182.77	644.98	413.22	324.31	47.70	102.69	302.59	164.37	59.79	1874.95	84.43	712.48	1884.60	0	1570.99	1497.73	5718.89	73.27	12.91	916.77	4261.16	751.16	172.30	4372.64	19.50	3891.29	0	668.53	1076.06	624.17	92.29	0	3128.74	7.69	310.29	78.77	0	713.22	0	605.21	0	228.73	228.80	81.91	0	219.63	1905.07	2180.62	0	0	0	929.94	0	50.95	1358.39	1358.39	0	264.12	390.73	386.90	0	1191.48	1345.62	992.79	0	0	0	1055.33	0	0	1179.84	0	324.08	0	199.18	1160.30	0	319.50	111.41	0	0	1518.92	0	1862.77	1148.06	58.98	623.75	1753.07	0	0	0	1027.68	1034.89	132.19	710.18	0	1963.76	504.49	0	0	109.65	663.07	57.46	2623.81	7172.84	2625.08	2611.47	665.92	597.62	0	1118.99	59.06	342.93	0	132.83	0	343.72	455.34	296.15	0	721.65	225.00	36.13	0	125.36	0	0	666.55	1778.18	2010.34	0	839.68	502.13	136.28	470.50	0	1405.81	3047.97	181.09	1408.74	1549.83	0	1018.19	906.00	638.74	624.88	764.02	0	604.87	1108.76	3204.91	0	23.27	0	0	0	0	0	395.28	993.48	539.66	654.63	900.28	0	0	127.83	148.46	219.61	84.16	196.06	3224.08	2457.62	0	272.15	0	0	0	752.59	20.38	675.02	0	0	0	0	366.45	0	0	0	900.93	900.93	905.41	76.52	0	3153.18	3143.33	0	700.72	0	244.63	4997.52	3867.72	0	2363.32	0	4046.69	451.05	380.45	535.75	5243.95	23.72	0	0	90.85	93.07	65.00	1360.03	0	76.33	190.30	129.02	987.62	408.43	412.69	934.07	1653.69	1674.28	1255.65	1486.86	871.11	214.32	1455.18	1831.84	790.13	591.24	606.27	303.76	36.60	1247.48	32.46	0	0	0	366.19	0	0	1199.26	0	0	116.32	0	0	0	150.14	163.27	463.78	10932.38	940.61	0	275.88	0	2120.21	165.49	1258.26	211.93	496.76	1039.33	648.83	244.99	337.53	1066.14	803.29	373.98	3443.35	91.21	59.20	0	61.80	18.91	0	123.65	0	704.43	46.95	529.05	0	0	4154.72	483.39	498.11	1538.27	486.38	0	71.75	930.35	113.66	0	57.52	881.96	18612.83	0	0	104.24	0	0	78.29	11.20	6766.94	595.90	0	0	529.75	252.01	201.05	523.58	240.95	717.85	0	0	0	18.58	0	4527.67	3074.29	1156.36	0	328.27	0	65.75	2530.78	62.46	179.46	404.24	376.02	0	0	2223.27	0	23.40	6590.69	6601.22	0	126.37	117.07	82.90	113.88	0	0	40.52	0	160.72	35.30	0	320.90	50.32	0	0	0	0	208.81	27.54	1076.00	0	0	953.98	496.89	0	365.69	0	175.68	27.73	22.64	52.75	0	218.95	0	218.15	0	0	45.60	946.91	150.61	0	0	0	1075.73	0	20.72	128.79	0	0	45.11	292.85	274.91	0	1057.99	1164.37	0	759.83	185.93	0	0	0	0	0	31.65	0	1936.97	0	0	0	0	0	304.95	718.98	0	0	892.44	241.79	29.68	29.40	0	0	315.73	0	0	0	387.86	87.62	32.31	0	106.31	0	0	0	843.97	408.86	316.34	436.75	0	0	494.94	0	347.74	0	0	107.51	0	412.21	0	0	643.29	646.18	374.59	54.41	0	155.44	184.09	740.58	103.72	255.50	6.26	129.05	131.63	0	56.20	120.72	0	0	0	176.02	0	2673.57	349.67	329.70	368.40	0	1604.20	3315.04	69.43	407.56	556.46	268.48	0	107.96	10.48	0	18.08	64.53	61.34	65.89	0	912.25	906.17	0	491.14	129.11	73.62	1078.67	0	0	220.35	33.76	0	179.88	649.53	719.15	0	155.87	0	240.90	4.97	0	204.08	578.60	578.01	887.25	905.21	78.45	569.06	0	161.40	31.84	0	306.13	0	0	0	0	0	24.19	4.67	0	173.91	82.73	239.75	0	2150.03	12996.82	1423.09	1156.75	0	256.19	0	0	851.52	629.46	39.50	0	17.13	0	242.77	0	1196.58	69.14	519.01	1577.11	67.09	0	166.30	0	546.78	425.09	0	6938.46	56.25	169.41	0	38.74	172.34	1710.18	0	66.02	714.92	422.69	3498.49	731.24	378.68	116.23	244.54	125.36	621.64	0	9.83	55.37	0	214.79	0	22.15	8170.72	0	0	45.93	431.44	175.16	27.81	416.88	63.08	439.93	23.55	31.73	366.55	13035.99	12901.51	232.15	1866.58	165.62	172.60	157.42	1201.74	212.43	0	378.07	141.28	0	14.99	80.40	0	202.56	389.46	703.29	502.47	192.42	5.20	1485.35	0	1085.03	0	133.35	10.21	2362.82	2366.81	2366.05	292.29	1731.26	1512.81	1732.79	0	0	0	0	503.64	319.07	262.07	222.56	1814.26	0	667.41	0	154.30	97.26	6.70	0	4170.30	0	410.54	26.33	1956.36	0	410.94	62.52	105.55	128.60	0	0	853.76	283.78	266.49	4094.44	4068.08	4068.23	26.71	1012.21	316.28	960.64	176.60	0	0	0	0	36.61	778.75	0	2971.03	0	188.88	246.46	143.96	45.09	112.51	140.05	1532.53	0	1238.36	313.43	306.11	1228.88	465.14	214.38	338.10	0	226.34	130.53	0	1117.72	754.12	87.07	61.20	114.06	27.73	3144.09	1670.97	0	0	1352.90	1009.85	1033.10	150.13	1156.82	8.71	291.34	283.65	289.79	453.20	1868.63	1868.63	202.07	514.20	55.26	694.89	0	318.58	813.53	0	23512.84	0	3390.29	523.74	82.20	5479.49	0	391.89	0	9.10	1091.69	0	87.85	130.09	0	7.45	193.94	20.31	41.20	194.30	0	2436.06	322.79	44.56	0	368.77	0	1148.12	510.98	21.64	0	3075.82	3075.55	136.20	0	42.11	2347.75	17.62	2329.41	182.01	17.45	0	78.82	85.58	104.06	84.10	440.95	2681.53	459.74	96.15	227.92	151.31	23.68	34.04	0	10597.73	43.81	879.64	11433.69	205.58	296.33	723.94	4032.54	51.53	4386.19	3063.39	1500.10	3048.98	699.22	92.61	984.16	918.59	288.95	0	0	31.73	9580.15	117.67	129.51	0	905.73	165.84	0	82.60	9794.51	63.73	2843.89	112.85	2874.25	3482.44	1619.04	2715.32	0	1530.41	0	260.08	169.99	57.96	1528.46	16.01	0	988.05	41.70	863.62	202.74	361.72	0	9.02	8171.05	0	90.20	6772.00	0	883.15	0	0	0	1682.97	131.55	237.42	2667.71	174.56	646.11	0	0	0	0	528.34	0	4506.71	4506.31	0	20.94	4118.71	0	1417.11	500.79	10290.00	10312.81	421.48	424.71	329.33	3687.12	8832.71	490.86	0	0	5.85	0	95.14	708.36	69.14	201.83	155.36	4092.69	0	315.21	0	534.32	140.39	0	900.92	1656.34	2284.55	331.40	468.20	0	3258.03	3247.44	175.83	0	2787.81	7612.84	726.05	1088.40	713.11	1101.67	1074.46	21.49	81.56	12551.56	13.35	847.33	1408.46	1650.50	273.64	0	0	286.11	0	0	69.71	3721.34	0	1365.53	616.84	46.54	490.60	89.76	2229.94	1448.04	185.63	183.47	2111.11	116.16	0	2611.54	1841.78	3367.78	1501.77	817.97	105.95	155.32	0	128.11	0	533.53	104.95	35.02	52.74	633.39	2577.34	2642.40	2648.72	330.28	609.15	0	6428.64	6785.67	0	0	0	514.80	518.99	17.32	0	0	159.75	0	79.31	143.22	3428.67	260.81	544.63	486.13	342.51	132.40	2116.66	0	2444.29	0	0	433.70	439.11	0	0	357.09	566.32	0	258.80	415.18	365.39	130.73	1373.10	998.97	1003.68	727.24	0	320.22	9.65	0	0	365.98	759.11	100.24	1729.81	0	0	2034.36	84.02	44.68	0	0	0	264.73	111.39	12.66	587.38	552.87	0	61.19	0	50.40	326.23	123.29	50.76	148.11	680.64	52.34	44.13	8.35	9.88	1086.46	187.38	0	475.67	277.95	9.03	1.09	185.42	16.33	0	558.39	68.20	224.58	219.75	185.40	38.46	21.39	5.37	0	143.73	0	0	85.66	0	120.36	6.31	229.81	15.17	23.79	180.02	136.17	0	704.33	0	0	0	0	0	288.24	763.30	0	0	111.29	338.19	134.66	0	345.12	287.73	48.36	49.75	0	30.30	32.72	0	0	97.48	45.58	0	44.38	67.65	233.63	402.50	178.69	0	0	0	0	0	0	0	13.98	251.85	0	0	0	247.93	447.09	907.43	0	43.31	0	86.49	0	140.96	0	0	0	0	0	69.58	0	0	0	92.39	6.27	0	137.67	0	0	10.93	0	0	238.44	27.64	226.70	0	26.35	0	0	135.41	0	186.39	147.43	139.74	381.78	0	251.37	0	0	0	0	0	0	0	0	0	296.34	296.25	0	429.56	0	17.69	0	538.59	290.22	0	767.90	4114.92	77.90	287.52	229.25	235.91	20.55	0	160.96	87.25	0	0	7881.61	0	41.53	8.28	2.83	13.81	0	0	0	1427.69	0	195.52	0	0	437.99	594.08	129.75	138.82	10.57	104.15	80.58	36.31	84.92	4.82	79.12	15.53	193.60	0	0	11.60	0	0	95.17	0	0	0	106.81	144.54	194.92	510.55	0	2831.90	91.96	1579.47	116.19	0	993.44	0	0	0	300.15	127.86	127.61	17.98	13.10	84.60	33.94	0	204.01	4.61	954.66	55.85	0	944.00	146.51	132.35	0	0	12.49	374.85	377.34	34.01	1049.14	0	172.40	93.28	669.49	745.28	30.85	43.64	0	0	0	0	0	0	0	493.37	656.89	0	178.25	145.11	517.74	162.98	19.33	107.83	0	20.34	0	254.80	17.61	17.61	110.46	13.23	202.16	141.29	46.83	0	0	0	172.57	0	2660.24	67.91	29.49	333.72	0	0	0	2231.21	15.73	24.20	15.87	0	27.79	22.71	3719.23	1795.23	74.66	1432.06	7.82	0	0	121.76	0	0	0	754.28	0	14.18	0	120.46	0	0	0	88.47	0	0	847.93	0	1929.48	0	399.98	56.93	325.33	52.48	0	163.41	49.98	0	162.61	8234.81	0	0	11.45	9.87	1616.98	0	263.13	0	0	0	0	0	286.08	452.73	19.02	36.92	55.55	123.90	1920.69	234.03	73.47	0	2796.63	0	0	0	0	660.20	615.80	287.75	292.63	117.36	214.90	15.78	0	119.94	68.60	0	0	564.01	0	506.77	394.74	268.82	74.14	224.48	223.18	223.19	0	26.32	169.26	90.04	46.20	0	413.30	0	0	0	14.51	0	0	57.92	124.02	627.74	759.39	2.82	6.52	0	144.93	215.66	0	9.82	0	0	1.81	0	124.17	0	69.44	715.71	0	172.89	3802.11	8.33	0	228.78	19.48	628.57	0	33.02	33.84	0	118.67	0	578.91	570.35	6.55	23.11	0	0	0	0	0	0	216.03	225.98	9.24	13.28	64.41	0	0	275.36	219.63	0	0	21205.98	285.37	0	50.72	0	243.09	0	37.75	0	344.34	0	84.68	0	490.54	2271.68	203.08	1257.92	0	0	5304.38	32.40	3110.66	889.90	137.94	0	2.47	48.21	0	25.77	19.30	107.72	5997.43	25.70	1153.82	0	72.05	182.25	8183.93	3140.70	1156.04	264.45	9.70	8.77	136.18	65.24	0	15.01	0	0	0	0	0	0	0	455.39	0	2.04	0	46.66	436.16	440.06	52.94	0	0	0	496.34	1009.95	0	0	366.54	0	0	0	22.37	0	3.01	0	2053.60	280.92	415.35	0	0	26.06	2955.52	73.98	249.07	0	109.54	0	0	0	0	0	103.32	182.04	0	0	315.56	413.42	207.77	0	0	52.98	9.52	0	30.22	136.23	0	0	0	97.61	55.49	73.74	0	521.27	57.81	0	0	5.74	5334.44	0	395.73	809.10	58.21	0	89.33	0	0	100.74	209.79	29.90	0	68.74	0	0	0	1476.82	30.34	0	0	188.10	70.41	13.58	357.97	196.05	12.60	350.75	1251.84	402.23	150.55	219.04	0	159.54	0	0	0	3.37	29.92	96.14	65.65	944.14	94.28	364.39	1376.62	768.89	0	0	0	559.27	64.24	0	115.53	17.36	12.67	15.66	0	82.07	1485.73	0	26.89	71.53	4379.62	69.20	124.10	0	55.03	3436.17	0	3665.10	131.82	0	0	45.48	0	0	178.54	14.14	0	0	16.63	16.63	0	63.97	237.43	0	0	0	0	0	350.89	109.50	444.23	1239.63	0	0	900.06	114.39	31.32	0	0	0	0	0	2402.42	0	0	98.99	0	689.74	30.45	0	39.82	0	24.60	18.83	0	0	0	0	2.12	0	0	0	52.51	407.92	0	625.22	406.25	1196.21	1198.55	589.79	42.36	93.55	502.18	228.88	0	6.53	1178.20	1080.26	227.31	240.17	0	0	28.98	2169.59	246.86	491.44	0	146.44	221.26	15.81	0	48.65	389.65	1394.92	56.66	0	0	10.11	0	3.50	1120.31	1118.79	820.14	0	990.91	667.93	15.51	0	0	7.35	144.34	417.37	458.34	339.83	274.70	136.19	0	61.15	0	0	507.55	0	4.00	0	0	637.70	371.46	673.75	808.81	848.87	1014.71	84.98	408.19	0	0	196.74	929.87	6.24	0	0	126.95	0	8.92	151.04	216.17	127.74	561.24	0	0	316.15	38.13	812.90	0	0	1048.13	1019.12	0	0	340.74	261.18	52.43	49.69	28.48	0	466.12	74.15	76.43	452.07	27.22	0	758.90	0	0	451.44	215.71	211.19	33.40	33.87	370.45	96.90	0	384.43	278.57	0	44.25	35.04	0	436.63	0	0	0	23.65	0	3506.78	0	0	89.06	317.03	13.54	336.59	103.39	824.39	308.14	0	0	0	177.92	0	0	193.38	446.61	450.27	107.22	0	140.53	0	63.09	0	0	48.77	0	2955.28	1042.74	0	0	395.70	0	62.54	59.24	31.10	3.16	65.02	0	0	330.68	244.13	42.66	253.97	90.49	10.24	34.38	1016.26	1225.07	809.44	0	0	49.46	519.92	0	195.33	30.18	1474.07	128.25	0	183.53	0	0	0	53.77	0	8777.56	717.94	0	38.63	1739.99	0	0	520.60	0	0	251.11	271.42	0	0	118.77	150.96	1921.25	536.62	21.81	10.17	0	266.45	109.28	115.88	70.95	0	248.55	102.45	325.96	65.54	2513.76	0	2194.61	0	127.10	509.47	0	0	0	0	25.54	495.56	0	545.07	13.56	19.00	1948.90	142.21	62.32	344.34	68.48	677.76	869.65	607.39	236.54	58.88	293.28	3309.50	0	532.22	1612.02	0	32.61	363.76	0	180.97	0	945.19	1568.22	78.09	19.60	0	0	22.93	317.23	104.77	0	1113.57	1105.54	25.85	5048.80	84.78	545.20	276.57	46.96	91.13	89.82	2140.29	224.88	0	467.04	3.39	70.10	0	884.14	0	35.83	0	712.75	724.49	543.45	228.51	795.08	0	426.71	140.51	226.43	17.14	1864.73	787.08	0	299.44	0	386.14	0	0	21.74	626.32	64.23	187.61	139.38	190.02	26.62	10.78	46.03	47.21	0	246.27	529.37	1806.55	6.65	22.06	0	83.56	0.29	18.00	82.75	70.85	56.55	16.08	631.78	277.86	1265.10	398.83	34.05	237.87	304.83	0	0	676.93	709.34	485.64	27.16	96.96	0	6.23	333.01	209.20	389.60	0	618.29	0	0	295.06	1265.24	1317.84	0	0	0	0	0	0	0	0	21.74	484.93	0	0	31.98	0	1368.40	24.46	1026.65	390.03	37.57	18.38	0	0	39.71	0	0	6.58	591.25	889.22	725.65	0	351.84	253.96	896.95	0	454.14	0	429.57	0	0	266.17	0	318.22	337.20	110.36	36.71	0	52.10	0	0	15.02	0	311.91	975.38	594.86	311.81	238.46	31.59	0	18.64	317.18	0	1921.90	0	1472.30	1535.09	34.86	0	0	242.65	1334.94	492.34	553.21	107.47	0	296.09	11509.54	11528.38	75.28	8060.04	247.36	3679.31	3340.20	0	209.84	212.91	218.81	1418.66	7.00	31437.35	21236.56	28.90	10201.46	9740.02	1524.06	0	1534.84	0	3530.72	3088.73	81.02	138.33	5808.56	3725.50	3475.77	129.40	1260.65	15844.48	15835.90	12386.02	12446.86	0.58	0	1943.72	978.64	148.64	0	0	3784.45	18065.39	2887.95	351.73	0	341.32	445.15	3062.90	1916.78	735.74	7613.26	5812.78	5920.56	2519.17	489.03	0	80.54	316.89	187.50	0	884.57	45.35	24.55	234.60	5401.85	31.50	0	2881.14	458.03	0	164.10	9.58	16.97	0	411.92	166.68	5.57	145.11	1646.94	1759.61	0	580.90	17.09	250.27	17.29	953.48	37.36	115.08	5.68	13.59	0	70.16	0	13.22	0	17.11	47.06	875.20	360.97	204.98	3.44	0	45.94	158.69	0	148.04	0	0	0	0	0	0	6.32	68.29	17.57	0	61.76	56.03	20.75	36.08	70.39	0	37.99	0	0	0	0	2488.58	1146.85	0	17.43	39.50	90.54	24.75	162.19	0	8.32	0	569.21	0	3.93	33.16	0	98.61	144.72	7.60	0	0	8.67	94.70	229.65	153.70	0	167.86	239.50	218.40	0	0	491.14	0	733.73	724.46	98.91	99.32	73.58	0	91.43	98.92	67.52	0	6.90	2042.11	25.44	123.77	0	15.39	133.17	2.55	6.63	0	3.16	142.81	89.91	38.26	134.67	21.63	14.97	22.85	22.48	0	248.89	4374.03	112.99	1662.38	0	113.89	0	19.57	606.56	126.14	0	215.10	183.08	7.45	0	746.01	16.68	77.46	0	19.54	0	0	0	57.80	0	0	0	0	0	0.10	9.09	37.30	2.71	0	0	0	3.13	1523.53	153.81	7.65	0	166.51	86.23	47.87	0	0	0	56.40	0	0	66.68	536.24	252.47	0	0	22.32	30.67	42.06	27.19	69.14	116.21	0	0	27.12	22.95	0	18.10	25.02	0	509.36	196.31	28.22	12.98	2274.73	57.32	31.25	0	21.61	1824.54	0	171.06	5300.61	5249.61	897.70	49.93	286.58	406.65	347.33	8.09	19.64	102.74	188.76	1440.70	1867.84	1874.83	582.68	216.56	102.84	0	0	81.95	83.55	1770.17	1790.45	389.16	5447.18	3393.00	671.11	380.19	285.34	0	0	12.39	0	1963.77	1334.68	145.56	379.28	1201.48	0	1009.11	332.74	308.26	230.81	1226.69	0	374.85	115.94	216.91	0	79.00	13.77	13.00	0	0	0	0	10.62	3549.05	2279.18	1971.55	1335.92	253.21	0	224.84	311.61	12.21	8.16	0	364.78	42.74	204.80	219.24	334.26	227.39	739.30	892.61	858.57	237.98	0	0	0	151.86	0	0	0	0	0	0	10.13	0	0	0	0	0	0	128.53	283.85	0	806.55	614.49	613.93	329.86	0	284.43	0	0	323.71	0	152.10	20.41	0	36.74	0	179.42	587.88	489.76	153.18	23.94	0	155.86	0	0	1424.02	606.79	162.48	4278.36	20.13	3861.16	1830.95	0	52.59	135.71	82.67	43.47	109.84	0	42.16	506.96	0	1477.25	0	18.03	151.34	15.69	18.36	23.56	187.97	66.85	119.56	917.00	639.32	0	0	35.74	12.99	153.29	0	0	3.27	0	5.66	65.46	12.63	0	0	14.96	0	0	15.50	2.25	0	0	0	37.28	1.00	12.11	9.59	0	40.05	19.77	685.91	1748.21	845.60	0	31.16	0	0	474.53	137.68	51.29	0	0	7.32	15.80	5915.89	3629.19	0	831.04	0	0	0	0	5.06	0	0	0	0	0	1312.25	0	104.08	298.08	1.90	0	66.03	27.78	0	0	110.37	0	4.08	0	69.17	130.62	2636.21	528.27	501.05	40.68	0	32.14	0	34.34	0	22.48	0	0	0	378.43	9.33	0	0	5.16	0	1.02	8.54	11.26	0	0	0	2900.50	4635.29	4797.03	2731.40	3237.60	1450.72	204.25	54.23
S0582	0	70.97	0	119.08	330.13	4.20	254.59	921.19	0	36.49	0	109.47	0	26.06	861.17	0	358.32	0	0	392.24	96.55	59.66	437.53	0	814.62	466.69	254.47	22.54	0	0	41.72	39.61	0	0	1162.14	234.69	0	143.94	0	0	0	0	1003.08	0	998.68	0	0	0	241.63	0	434.04	144.18	960.29	576.26	80.55	0	0	646.56	0	0	74.25	148.19	26.44	3.76	206.97	0	325.23	768.87	0	440.74	307.93	151.55	0	676.58	0	0	0	376.07	2397.63	2395.42	305.10	489.31	745.43	0	1447.75	774.17	5.04	59.19	33.61	74.20	197.54	273.40	1028.69	0	1724.40	0	1289.23	0	907.97	0	0	714.75	0	0	41.08	0	0	424.91	425.33	20.13	25705.33	112.62	12956.26	107.67	0	0	1166.09	303.20	231.34	0	0	14.04	0	108.39	117.05	81.74	5169.24	0	0	5997.67	6882.07	2003.10	1108.80	246.69	0	0	939.72	0	133.48	5143.88	1762.14	0	0	42.51	0	566.62	32.69	1922.56	556.85	1655.17	0	34.74	476.83	1551.98	24.92	0	1077.43	0	1288.11	372.97	381.73	208.80	0	13.57	10873.78	6562.92	88.55	756.67	140.30	1027.20	0	478.16	601.86	0	0	2757.61	0	0	592.90	440.56	27.36	0	564.13	0	4175.22	58.94	1464.93	0	83.46	92.15	0	10.48	12.13	3230.71	47.91	413.50	589.88	99.59	0	4156.93	1997.46	1997.43	163.32	15.60	0	0	480.42	0	711.87	389.02	48.99	1529.53	0	1198.99	5493.99	147.20	3123.26	499.79	229.23	98.64	977.71	1020.92	337.99	512.80	263.73	267.62	0	1021.66	1398.84	1405.39	114.58	2516.77	3529.20	3261.44	0	1221.69	272.18	14.41	3455.02	1883.86	1895.84	1117.60	1231.74	448.16	8.47	971.59	1168.38	1366.32	123.75	89.14	395.30	6056.40	6011.34	360.06	1955.55	9500.74	467.24	0	66.52	0	0	9.88	1357.50	112.82	485.25	518.76	479.05	0	3298.86	12.57	891.72	0	165.38	75.04	28257.94	1845.75	0	107.83	209.17	0	205.12	79.96	142.87	0	887.00	164.36	164.76	45.86	0	2089.39	0	479.17	247.43	0	529.39	2258.47	53.67	0	395.69	630.46	2401.24	762.05	48.81	1311.63	258.80	0	3448.48	3450.81	0	196.64	789.38	6396.77	6414.05	0	0	5012.12	225.59	0	3384.80	98.40	282.90	2911.51	29.63	164.65	892.89	0	554.15	0	0	1248.68	0	0	1554.31	1070.29	412.93	462.75	0	558.94	1730.56	7174.92	410.69	0	4296.43	0	4296.43	20.77	410.57	1500.20	121.86	59.27	263.75	57.75	901.00	156.76	132.33	0	255.34	0	61.10	0	231.47	664.40	0	665.53	5005.94	219.61	1446.39	69.23	560.95	11.05	697.76	1560.36	32.84	1701.98	57.74	57.74	963.97	1106.28	103.58	68.77	799.98	0	0	2833.81	13589.77	123.07	0	1217.64	851.11	764.29	495.13	459.03	0	204.05	1106.80	170.46	2181.81	1794.06	1191.64	1582.05	5.96	732.73	24.08	0	333.66	41.47	242.92	0	0	89.28	153.71	474.47	0	108.07	435.11	7732.45	936.80	308.12	0	136.48	155.06	504.79	756.20	17.95	90.68	784.29	784.29	106.28	158.22	0	0	837.79	0	59.57	0	9241.46	506.12	30.06	1959.56	0	1401.25	854.76	0	153.20	752.79	98.00	1659.77	66.53	86.71	887.70	748.28	415.12	58.71	1314.67	745.12	84.20	171.35	170.65	0	7913.52	3804.72	0	1690.81	535.66	166.41	397.69	517.25	113.66	0	481.80	0	294.11	0	1037.36	0	1307.73	15.86	48.66	523.43	0	0	229.27	386.39	493.48	257.06	136.74	900.57	672.97	632.80	568.85	136.46	370.21	171.39	142.54	1623.72	169.44	455.70	290.76	1764.65	1191.88	1695.32	1662.13	0	575.13	752.22	0	1103.74	0	0	0	0	2831.02	6.11	208.12	946.73	1857.02	2001.89	499.24	219.87	316.52	261.85	820.16	596.42	30.68	1218.63	0	0	0	553.44	0	1232.40	142.04	728.07	0	1.19	211.67	39.91	281.63	0	0	12.21	950.63	1424.96	475.45	0	445.16	6303.55	2711.66	1024.13	548.55	5889.91	0	189.47	121.08	150.62	1294.19	21.23	0	738.63	0	77.24	0	261.55	351.03	475.80	0	1083.79	382.58	72.15	807.84	3682.90	200.04	177.97	2667.05	0	207.68	47.06	674.19	268.98	668.77	510.83	1213.75	930.73	936.50	238.43	917.32	1601.13	843.78	751.30	102.43	0	1116.73	842.75	1033.45	278.21	69.76	666.21	507.43	562.02	1379.95	0	443.86	1989.57	447.20	200.89	1005.53	1710.38	94.51	0	6153.53	4094.64	229.71	154.54	5121.24	107.59	4336.19	2407.20	267.87	320.83	1141.23	819.74	363.63	2487.11	105.67	328.84	0	109.96	0	0	601.92	258.28	124.23	26.53	310.24	193.70	178.36	279.62	1655.42	303.24	0	60.50	0	99.99	113.08	940.79	941.55	0	473.78	765.63	758.87	449.70	878.45	882.02	843.46	0	0	0	1073.74	0	0	345.87	318.10	267.16	665.79	444.42	732.25	83.99	522.91	54.90	157.12	157.10	1098.89	81.74	1312.51	0	0	588.29	860.48	0	198.79	0	897.22	897.02	0	562.48	84.29	3276.30	197.87	38.59	569.45	701.89	410.50	139.53	1378.84	5720.37	1289.54	1180.02	1068.02	0	942.90	553.95	97.56	0	505.49	628.08	35.18	747.95	468.07	682.59	12.51	713.04	111.02	191.06	0	121.78	0	0	352.00	742.91	612.67	335.20	252.35	559.93	472.16	698.76	0	1120.94	4984.16	360.35	1074.89	3016.49	230.62	1281.94	630.02	0	234.10	785.39	666.28	848.28	462.08	1620.32	975.58	0	12.74	5.31	315.28	0	254.62	260.93	1533.16	557.10	579.96	604.18	0	510.69	108.52	121.53	60.48	59.82	686.95	1423.88	0	710.46	748.86	71.41	0	492.04	1028.71	0	593.52	133.69	100.58	0	36.07	683.47	95.80	0	142.80	234.23	230.84	0	400.83	656.44	311.90	311.97	851.77	30.48	0	330.15	3309.54	2593.45	2604.43	1766.65	23.56	6460.65	6.17	370.97	447.55	0	281.39	700.37	519.82	141.77	68.12	0	2479.99	0	90.37	212.73	741.19	0	15.29	225.63	0	1669.05	1669.05	2258.02	776.24	1068.34	151.75	1394.89	1330.04	379.71	590.58	607.82	425.82	23.43	520.63	299.68	0	0	49.81	148.08	0	4.62	87.81	0	0	342.78	687.83	466.07	27.30	594.41	0	437.09	7736.60	996.32	0	158.00	0	801.77	215.69	302.17	353.83	0	637.72	280.45	0	288.67	0	33.28	286.35	3414.50	124.50	10.11	248.89	172.02	50.37	0	66.99	86.57	0	0	419.67	806.69	635.38	2105.99	0	717.07	1987.52	389.89	0	18.09	1045.20	409.14	140.78	75.71	888.48	18004.13	0	0	546.68	340.62	0	48.94	0	3270.71	726.82	98.34	62.09	0	0	143.67	15.64	0	2595.96	136.56	0	787.22	398.69	176.10	2236.82	1577.54	619.12	79.09	0	0	0	1257.47	212.67	8.33	406.92	383.79	0	0	1949.89	0	562.25	3635.47	3631.00	532.38	0	562.56	625.89	279.08	0	121.12	648.04	36.90	74.08	1.64	241.68	0	147.08	0	138.28	37.30	0	77.18	262.04	1243.21	1213.31	0	839.45	272.91	0	506.96	859.80	129.28	332.63	288.49	503.10	337.37	798.69	291.36	310.71	284.28	274.04	24.77	729.58	18.97	249.89	210.19	65.70	813.32	0	106.47	35.49	0	0	195.68	638.54	683.89	452.35	310.36	0	0	464.87	116.38	13.61	596.23	0	0	799.69	526.70	494.92	344.07	554.50	682.05	444.86	189.42	305.43	627.77	0	0	133.35	22.59	9.28	13.59	4.29	0	680.70	578.61	403.01	229.07	267.78	181.50	217.21	36.69	42.64	0	0	11.18	212.67	733.56	575.05	434.14	45.48	150.28	139.64	42.82	304.57	5.10	186.78	205.11	0	24.06	444.72	568.12	245.40	832.56	1061.26	391.51	169.22	295.29	831.80	0	1850.19	85.00	0	352.04	927.18	401.03	29.01	223.86	455.94	452.12	0	0	0	0	1705.74	857.30	855.64	532.89	404.43	3131.75	1591.90	902.37	250.87	1372.31	681.67	330.82	444.53	0	519.78	3.36	0	3638.75	0	8.91	3752.25	3710.78	3.67	987.03	633.16	525.55	1103.85	0	0	0	125.61	91.18	69.39	481.85	894.57	446.45	224.42	0	280.75	0	100.57	642.05	518.75	953.54	951.95	0	239.81	123.09	122.47	368.13	16.35	0	935.54	0	0	329.83	674.21	0	845.37	54.42	0	0	119.55	156.61	85.26	2134.42	15086.97	1224.05	774.55	482.24	209.45	0	109.93	726.47	8.64	0	0	162.06	486.24	175.84	183.99	2915.20	514.21	2190.87	1828.76	216.76	174.38	56.93	0	0	413.63	112.82	7757.41	0	101.29	0	215.06	0	2976.21	126.99	99.75	986.88	0	2054.40	619.98	1109.32	372.41	458.11	45.10	1612.23	348.62	0	307.30	88.35	1017.52	0	128.26	9930.83	205.82	38.11	166.54	236.55	56.67	0	608.73	230.45	424.17	96.88	50.03	171.89	5502.78	6715.18	120.78	1019.79	0	0	198.94	1502.63	103.07	112.81	1046.69	65.37	53.13	60.77	262.76	234.40	294.69	69.52	727.44	36.35	253.32	119.31	1860.22	0	1229.09	7.80	389.51	99.01	1505.49	1766.00	1764.54	285.73	1142.23	1616.72	1224.80	33.17	2564.96	2574.28	1437.10	1447.54	435.04	235.94	259.27	798.42	241.47	247.30	332.56	517.82	63.29	66.01	42.41	2931.70	0	489.21	0	882.42	0	1333.12	0	25.09	564.06	0	8.16	1047.36	650.11	169.59	931.10	1238.38	1264.81	0	409.95	108.91	1179.47	106.58	0	0	9.57	71.04	0	115.19	103.34	6009.82	0	2725.54	1244.65	25.32	1250.19	1202.12	153.48	2011.62	0	2181.34	689.17	476.30	513.52	145.12	452.82	436.54	14.59	179.77	124.03	0	3117.76	579.43	298.36	268.44	478.77	285.22	3224.19	0	40.19	0	1650.91	1526.59	1079.02	515.43	111.93	90.58	383.92	599.11	590.30	127.10	1487.72	1487.72	95.48	238.73	266.44	22.28	0	99.35	1176.18	0	25731.21	170.56	3220.92	637.43	133.71	5030.95	518.82	557.19	0	0	626.72	0	173.23	360.56	316.87	0	556.47	191.51	160.87	448.11	160.87	3298.78	536.47	300.41	392.04	1221.69	375.59	1385.29	851.64	122.91	0	701.69	2236.45	441.67	172.25	160.04	928.23	36.36	1852.99	392.56	64.61	0	169.19	13.72	185.29	14.36	290.66	2150.88	701.22	100.41	415.84	159.01	0	210.17	236.66	11921.28	5.08	0	6463.10	0	259.25	30.96	3585.34	763.10	3735.34	2029.57	183.79	889.20	828.96	0	935.56	851.09	264.45	245.00	28.49	161.59	9844.55	98.31	154.93	0	122.32	204.61	108.55	391.93	11368.32	560.41	0	119.52	789.97	132.86	253.79	1107.09	72.07	1795.69	3.39	277.74	949.88	0	1299.48	485.86	0	460.02	109.47	379.87	64.78	792.59	270.36	478.84	6137.49	65.33	0	4915.94	0	705.29	8.97	348.96	141.18	2220.37	113.62	334.69	0	758.87	584.04	184.83	698.69	144.54	0	181.19	87.54	3321.65	3319.10	0	25.94	2719.32	110.79	1079.56	84.81	7743.99	7834.10	92.38	99.38	415.54	3212.33	4500.09	171.07	388.25	464.69	100.10	283.46	290.31	767.88	111.95	145.00	171.74	1737.67	0	198.14	19.03	155.47	583.19	189.38	2100.61	3011.69	2293.94	454.86	1133.70	23.83	781.22	894.72	468.62	248.17	806.87	4965.09	647.80	780.26	873.69	950.70	970.74	121.67	264.93	0	7.99	1650.48	2209.08	1081.87	259.10	272.31	270.24	160.49	266.68	0	61.77	5410.80	176.44	1749.25	345.09	110.96	567.40	190.71	1306.61	602.17	0	8.39	421.67	0	41.27	1891.39	940.83	1893.81	985.48	465.89	26.90	167.07	11.67	29.04	15.16	606.11	0	336.80	87.53	910.16	2641.58	429.67	1570.98	280.91	163.71	54.98	3154.94	3572.03	38.65	189.01	0	727.19	797.60	65.64	73.65	0	8.67	0	196.71	181.63	189.87	200.82	453.93	181.23	232.57	775.02	1966.53	183.46	1267.71	49.29	33.57	1027.37	856.89	99.35	627.93	417.84	459.56	1974.19	130.32	411.92	484.69	94.76	720.98	211.01	321.58	698.17	11.97	329.22	141.83	0	76.40	614.43	423.17	197.86	931.52	0	249.30	722.32	43.20	67.99	44.61	83.10	210.82	148.64	65.11	93.17	0	867.37	77.11	130.12	158.35	138.23	249.01	0	249.96	89.39	1396.70	906.08	909.65	101.44	152.45	583.27	208.39	20.44	186.36	201.35	73.28	48.59	91.26	50.07	0	828.33	166.69	65.19	438.73	0	35.21	0	63.55	0	329.48	31.83	16.42	199.85	0	0	365.36	335.31	137.75	0	93.31	61.39	90.65	624.33	29.37	57.23	58.92	95.64	45.59	209.06	773.95	476.10	100.60	115.94	573.97	0	29.69	59.92	0	16.25	201.90	47.39	80.65	56.97	67.24	506.02	78.74	9.29	54.38	430.76	36.06	371.43	173.16	107.70	156.81	0	154.30	47.01	228.41	18.29	0	104.44	340.17	0	326.61	222.34	522.95	661.82	547.11	236.77	0	168.86	531.56	0	0	91.03	53.49	0	48.50	149.49	194.50	2.51	11.11	52.12	0	220.49	110.10	216.85	286.25	79.70	86.52	100.14	54.08	196.71	213.14	311.99	251.54	241.64	55.89	5294.95	407.77	9.56	375.66	260.12	0	169.63	100.79	135.06	34.97	18.57	205.52	193.85	172.46	151.95	44.28	21.50	1149.54	327.73	473.31	461.13	314.46	469.85	0	16.01	323.02	1420.47	184.42	385.00	1358.30	1540.72	0	1034.77	1034.16	2636.94	139.20	397.77	94.51	839.93	0	7237.05	18.18	360.82	29.38	12.00	398.30	1803.52	43.30	0	677.79	22.08	170.03	70.21	0	359.89	530.92	328.36	0	172.35	23.79	126.27	78.24	280.56	0	322.69	377.32	259.88	239.39	1009.71	149.98	7.09	0	407.68	175.93	44.50	0	121.97	451.13	12.53	66.90	0	865.81	12.38	671.97	557.96	48.53	768.60	0	36.39	424.29	178.41	199.46	225.80	198.70	4.29	52.54	174.54	157.98	81.72	17.18	714.49	220.16	65.06	654.26	270.25	167.87	68.82	53.92	123.66	52.64	140.72	202.11	349.04	0	213.59	71.73	173.04	205.57	0	196.61	0	0	254.02	243.23	299.33	408.43	79.63	579.74	420.45	0	553.27	609.71	1377.37	486.57	7.90	156.94	0	86.89	95.54	602.57	132.32	132.38	20.98	267.69	307.98	303.12	424.85	123.19	163.29	3.91	1304.52	290.92	3006.27	43.25	0	0	135.66	60.40	45.04	1000.93	0	81.06	123.91	24.71	688.56	90.86	3300.29	876.28	198.13	1183.09	0.51	98.07	261.08	424.38	84.70	0	300.98	566.41	150.58	129.37	59.06	63.65	74.06	110.40	116.28	103.43	68.31	227.99	294.84	29.76	0	0	284.35	170.39	37.05	44.61	0	231.53	165.79	240.59	181.53	1898.79	246.29	408.46	8.71	8.71	508.19	0	65.34	72.93	415.29	4.82	300.51	0	0	243.41	500.75	210.76	28.01	0	1951.31	701.90	129.08	26.83	564.51	31.06	232.31	2383.01	1533.69	413.21	294.08	166.05	0	81.93	253.87	133.69	345.19	236.12	52.04	459.07	79.41	227.76	168.31	272.17	189.34	530.96	141.93	235.75	265.23	266.21	106.60	326.45	0	24.91	63.55	50.90	660.60	0	4.96	60.17	108.47	129.70	0	728.76	300.61	603.43	385.13	4.52	48.51	2.56	31.36	0	69.28	0	0	51.19	560.44	882.28	51.08	4.28	46.50	1232.97	418.08	361.92	3148.28	10.82	0	39.77	72.82	734.32	183.61	78.55	170.43	4.43	0	142.92	414.57	472.21	40.54	176.25	8.39	168.54	8.07	385.23	308.13	14.37	248.83	420.82	242.34	122.71	192.44	113.42	16.85	8.56	20.53	302.88	2.15	10980.34	65.05	255.64	33.36	17.59	139.26	4751.31	54.95	0	1476.62	20.15	158.61	4.18	327.39	1099.81	0	1071.85	41.22	40.57	2007.26	0	1280.46	699.31	83.07	20.29	25.36	139.39	60.74	730.37	79.82	96.55	2182.06	95.56	453.07	53.78	476.32	84.99	3009.77	2841.18	1780.62	2.53	0	0	0	2.51	207.14	0	8.67	208.17	281.98	303.21	596.61	0	0	95.91	174.32	20.59	99.37	48.01	0	111.76	0	2.91	0	0	269.46	187.93	11.78	0	311.92	92.28	0	296.00	34.42	240.93	260.31	0	794.00	141.26	214.11	145.38	317.30	65.17	640.21	35.12	92.61	0	0	276.42	0	0	0	0	165.50	0	30.63	93.79	542.99	542.51	281.81	0	138.22	84.59	0	4926.70	90.22	11.92	226.98	0	0	163.69	106.91	278.91	64.08	48.44	0	425.52	407.60	731.87	1719.79	70.95	459.26	0	0	3.37	107.80	84.38	582.61	35.05	487.17	146.65	579.49	303.32	2.53	25.66	132.89	430.77	0	0	143.33	622.95	650.66	14.99	150.29	613.78	84.78	287.42	297.80	16.37	197.80	196.05	70.50	41.53	35.23	100.61	66.84	486.12	0	423.08	373.88	0	204.40	0	280.63	503.76	8.14	6.18	0	12.73	74.46	0	197.31	0	196.29	0	270.33	82.99	1782.69	25.65	358.58	388.85	2207.60	49.81	122.18	117.67	299.91	1814.78	0	1334.45	266.55	0	0	152.51	86.75	0	29.18	0	0	332.04	192.13	191.38	0	149.57	0	0	3.38	0	8.05	2.97	418.28	3.69	77.49	645.28	104.73	18.03	116.54	346.65	346.60	124.53	5.89	5.55	8.41	0	3454.86	0	0	107.49	0	153.68	422.80	0.45	0	51.66	304.06	9.33	0	0	13.11	3.74	0	0	355.45	0	0	252.77	0	464.22	155.73	518.06	521.83	203.12	134.83	222.45	508.15	474.05	47.76	28.59	248.55	249.29	311.21	301.30	0	226.08	104.39	1149.00	118.45	0	66.34	4.68	63.83	153.13	265.44	24.90	84.03	10.15	45.14	68.80	0	17.98	3.18	59.30	930.39	928.25	640.42	0	588.22	19.62	184.99	91.60	30.88	81.32	0	207.14	63.61	541.82	86.22	42.56	0	58.11	0	0	361.12	0	130.23	158.98	0	133.33	285.91	534.21	301.74	361.85	484.49	41.48	220.40	0	23.51	90.49	546.75	0	29.49	32.67	174.22	31.14	4.11	38.44	25.14	91.31	3.86	592.09	64.68	19.49	7.74	343.64	127.72	852.27	138.96	140.01	0	0	277.46	29.99	16.80	18.03	23.65	0	459.39	0	166.81	176.46	49.80	46.56	852.97	25.40	2252.33	126.88	59.36	108.00	175.75	185.18	218.58	166.68	80.67	140.25	20.92	0	266.54	0	70.33	594.47	18.04	16.71	33.66	30.02	0	2972.78	170.60	60.08	55.21	71.95	0	0	0	0	0.62	902.94	314.67	273.82	0	185.04	0	11.12	0	92.08	30.14	0	0	1198.17	9.68	41.30	80.68	211.04	82.58	1230.77	700.17	313.29	230.78	379.50	98.19	378.39	173.56	0	110.22	0	0	45.20	0	25.60	0	26.21	72.47	0	122.98	541.91	728.92	334.93	0	371.13	96.94	273.55	0	3.60	0	0	18.50	41.31	67.96	22.60	8.23	15.47	107.33	100.60	3039.86	277.43	101.87	72.43	626.38	81.78	0	243.50	0	291.10	98.06	185.44	5.12	0	41.36	139.50	472.53	269.29	28.56	23.95	0	0	1.85	173.35	0	49.75	111.00	132.16	66.31	0	470.42	228.40	223.70	52.47	117.98	0	40.39	0	151.98	47.35	0	203.78	130.27	366.72	68.12	0	534.34	118.17	0	60.77	169.31	164.59	302.45	412.62	257.46	12.90	158.92	1329.77	0	320.63	726.00	28.48	153.54	0	85.75	86.71	274.32	584.07	407.47	316.25	0	0	3.03	7.36	63.44	153.85	155.03	275.03	247.59	87.06	1563.42	64.43	127.95	234.27	170.92	320.85	33.13	537.87	0	74.27	205.64	0	0	37.33	391.48	0	72.66	0	40.58	48.34	155.26	48.77	409.14	11.39	157.61	124.37	16.25	0	648.61	312.00	0	363.35	71.91	726.33	31.20	11.71	40.02	271.29	47.86	115.97	244.56	227.91	22.50	289.70	0	58.02	80.44	2.77	0	613.40	11.76	24.32	214.68	0	0	22.37	0	21.99	0	0	0	107.38	0	0	0	5.13	85.58	13.70	133.16	96.76	69.36	42.25	0	46.58	3.50	41.57	6.26	1.42	81.31	853.53	258.14	0.22	0	214.21	0	961.83	13.97	14.36	0	3.30	0	180.75	50.03	0	0	0	0	51.12	27.02	0	0	0	560.61	350.60	265.66	0	0	331.28	152.15	0	3.36	0	347.02	391.03	719.87	0	4.84	874.64	726.00	0	658.23	43.98	196.69	422.73	20.90	21.22	3077.54	121.16	192.00	32.38	1.09	0.40	0	0	0	59.41	80.45	0	1381.33	1321.90	483.31	55.89	43.97	42.71	0	0	0	988.04	19.22	794.25	783.77	0	0	0	133.61	1609.13	97.50	589.19	12.55	0	1136.78	5092.16	5095.82	5.34	3561.02	4.57	1597.38	1466.29	41.95	119.98	119.38	0	2114.62	31.69	10903.26	7727.04	2.89	3301.66	3227.51	121.34	0	360.18	90.31	1224.36	1003.91	0	344.30	2482.43	1551.37	1623.16	149.45	513.68	4390.06	4101.28	3864.52	3817.73	0	2161.78	631.33	420.36	3.58	99.05	89.66	0	5325.61	542.43	215.65	17.27	0	801.66	902.55	585.45	299.01	1255.10	1150.28	1155.60	662.41	100.27	0	0	0	0	86.75	686.22	52.77	50.94	127.76	786.75	0	0	468.59	147.16	7.16	42.65	88.69	12.59	3.55	158.13	41.76	0	201.98	31.94	0	0	0	62.25	0	19.71	0	0	0	10.60	12.95	19.66	14.79	1.49	9.98	2283.13	3.83	11.62	1831.06	0	1848.31	496.39	191.10	109.57	63.55	2.14	148.70	403.53	0	23.84	74.30	0.84	0	0	0	0	0	94.61	36.04	29.14	13.83	239.58	0	5.81	86.35	0	0	0	10.52	0	141.13	23.77	40.43	0	0	0	67.72	0	0	193.97	0	50.98	97.38	0	509.01	280.89	47.60	5.97	1.45	0	177.39	142.48	0	126.05	120.49	168.50	0	198.72	21.51	631.85	9.09	586.52	745.93	126.54	240.94	94.77	57.98	154.15	91.57	0	8.72	3.75	0	81.17	10.28	77.85	12.87	70.00	0	0	0	0	270.76	98.64	78.36	33.42	0	0	0	0	0	0	0	0	9.61	11.81	708.87	0	68.58	0	72.76	59.63	4.54	88.75	0	0	0	0	0	0	0	28.95	0	2.39	0	0	0	19.80	0	0	0	0	0	0	0	0	0	0	0	0	2.44	0	223.00	140.67	84.34	0	0	0	123.23	23.98	49.16	0	116.14	167.88	0	2.17	87.08	75.61	189.49	38.96	0.74	0	0	163.07	54.10	124.87	0	16.11	23.34	47.73	424.32	0	11.12	0	0	565.95	414.70	55.29	85.75	2844.55	249.94	0	67.40	126.39	19.02	0	0	326.88	444.69	0	0	257.03	296.23	17.52	549.24	702.66	411.73	0	37.61	0	44.39	52.95	13.74	5.69	0	122.92	0	0	0	270.36	1.33	0	0	0	0	739.14	527.73	0	0	574.10	0	1.90	152.04	174.21	185.55	793.85	7.67	343.49	6.63	0	0	20.55	0	26.35	3.08	20.75	8.36	5.65	0	0	0	0	205.12	97.08	2.04	0	0	2.13	4.70	8.62	0	0	59.95	60.44	62.31	0	0	0	86.28	125.71	0	0	0	0	57.64	10.70	0	0	11.15	0	21.33	0	0	17.50	20.54	0	0	0	0	0	333.29	341.65	349.57	0	2.01	154.15	0	0	102.37	0	0	8.92	7.63	0	2.76	27.77	68.41	143.83	0	71.59	116.72	76.19	4.14	5.63	0	0	0	0	10.28	4.94	0	7.50	6.36	0	0	8.98	0	174.06	0	0	16.22	0	1.32	0	7.93	0.58	0	8.64	0	0	0	4.23	0	0	0	0	204.05	0	0	7.75	0	0	4.07	91.31	139.16	0	20.44	27.96	99.82	113.77	57.39	23.15	0	0	0	0	64.51	9.40	0	46.12	33.71	37.01	494.52	337.56	474.58	0	0	2.65	0.53	196.54	50.15	0	0	0	16.62	5.04	7325.49	4851.39	0	1142.23	0	0	0	0.99	5.27	1.08	0.10	0	0	0	663.05	12.45	0	38.95	0	0	177.59	2.55	0	15.75	0.32	0	0	0	0	0	0	0	0	0	0	0	0	52.70	8.17	19.57	0	7.25	0	516.54	0	1.62	0.36	1.30	0	0	1.65	0	0	0	0	0	1893.35	6291.56	360.76	2926.98	1825.39	16.27	1199.34
S0583	0	73.14	0	0	0	5.39	405.05	49.34	0	3.78	0	10.53	0	0	166.44	25.19	281.44	0	0	299.06	94.18	0	0	234.57	385.40	586.08	569.82	45.08	0	88.69	82.19	130.42	577.76	24.35	0	76.20	0	55.83	28.56	0	0	0	917.69	309.33	0	82.27	0	0	65.44	51.69	0	29.80	0	3.74	252.65	0	0	100.42	44.00	0	232.76	149.11	0	0	129.22	52.39	0	10.99	0	24.14	385.46	618.68	0	865.58	0	0	0	1695.60	487.19	0	0	0	125.57	0	1535.25	568.12	0	0	31.29	0	0	58.29	1409.23	0	0	1099.08	207.25	0	273.36	376.80	0	846.41	45.18	0	0	53.07	0	0	792.97	102.94	37004.75	31.08	0	370.71	0	0	140.85	0	97.67	61.37	0	0	0	128.14	409.63	0	1909.47	0	31.29	2090.65	4828.39	2748.71	1170.37	0	0	368.16	376.43	258.44	238.28	560.94	258.22	111.69	113.37	24.44	0	0	16.42	3116.54	849.85	0	94.81	86.70	305.12	276.85	0	204.40	0	107.83	1072.19	1.62	0	0	0	0	20421.52	1410.91	17.99	539.83	0	1529.41	880.30	931.57	148.68	113.08	127.77	2816.39	97.56	0	98.97	21.00	190.19	0	0	83.57	458.16	91.85	512.51	113.45	0	231.35	548.38	168.08	92.11	4455.86	0	578.74	0	295.98	67.54	2891.23	2163.14	2163.42	376.87	0	193.70	0	236.73	0	0	378.00	9.93	1403.45	0	2570.69	11720.12	313.27	0	59.29	529.91	0	115.82	326.89	85.56	342.20	204.00	499.74	0	2433.22	0	718.06	0	1163.84	4557.98	4501.35	0	1093.46	71.45	84.16	7421.34	3279.88	3423.89	48.30	2028.17	328.87	152.38	377.96	1435.55	0	382.88	38.24	178.85	6955.48	6959.14	26.65	0	5318.86	0	5100.67	62.00	1197.08	247.13	91.51	479.64	0	179.61	304.94	304.94	0	3206.38	0	0	5361.26	0	108.40	29099.32	1165.74	742.50	0	0	9.30	0	4.82	254.24	272.04	445.99	162.67	0	400.74	62.89	1181.93	0	0	829.43	60.53	80.33	824.43	897.43	1284.56	0	434.79	2714.55	861.99	122.75	624.16	276.87	438.98	1195.20	1197.81	152.25	0	2273.07	2815.84	3950.99	528.95	3954.33	3692.47	63.42	0	2857.31	43.76	145.10	767.40	77.91	271.63	279.02	119.26	282.23	0	0	229.20	20.21	0	0	403.61	71.65	20.67	83.96	0	347.67	462.69	226.83	1331.02	604.97	48.93	631.69	201.01	132.58	1114.63	1006.38	0	449.86	0	499.64	523.12	0	692.80	281.19	0	0	0	12.94	809.73	17.14	58.69	4488.35	52.64	1853.32	0	1205.11	15.48	189.64	0	0	57.91	30.63	24.09	92.90	199.48	163.09	258.65	0	0	0	3597.29	12031.42	0	54.87	1166.02	991.45	365.33	0	52.83	0	77.24	0	0	1092.73	872.98	208.85	1653.88	361.29	52.13	59.24	0	122.68	20.20	0	42.77	0	0	29.31	0	1539.98	50.04	508.92	3695.31	0	174.98	0	345.68	178.23	292.81	927.96	0	84.88	0	0	467.07	625.13	82.61	0	86.74	0	0	115.64	1585.20	37.34	0	0	26.65	54.70	92.81	2098.55	130.17	0	82.69	431.32	0	10.71	200.52	62.50	84.53	0	0	60.63	0	77.57	226.84	0	9250.07	230.27	294.14	673.92	0	37.62	0	60.17	0	0	35.85	0	0	0	16.92	205.23	616.42	34.82	0	235.80	0	0	382.63	0	372.16	0	0	1742.28	726.87	0	1139.21	0	1131.20	416.48	0	0	0	1618.92	0	25.31	1216.97	0	219.80	179.77	550.40	0	255.09	0	0	74.94	9.68	0	0	73.38	0	478.22	290.80	0	26.51	41.84	396.12	7.85	0	27.32	2093.95	5620.94	0	0	0	0	36.25	21.93	243.92	44.16	134.95	0	0	0	0	0	0	5.90	0	0	72.63	0	977.99	719.52	225.79	549.91	0	1374.97	0	70.43	415.38	0	0	0	326.78	0	0	0	0	7.51	0	0	0	0	0	0	74.57	0	234.97	0	1788.61	66.14	0	0	347.06	0	348.42	0	0	0	0	0	0	48.45	0	0	74.74	0	0	0	0	0	0	575.56	0	311.82	0	0	0	0	0	84.05	0	0	0	0	2853.21	24.35	0	0	0	0	1810.98	373.59	1140.87	27.38	0	543.70	0	356.54	151.94	141.61	323.07	0	0	0	0	2.02	161.32	160.44	5.24	0	0	0	0	0	1539.47	0	0	45.09	61.64	0	0	0	101.17	0	0	11.32	0	0	0	0	0	0	0	1255.68	0	26.79	331.53	152.83	0	110.89	1308.44	0	953.55	0	0	18.68	0	0	0	0	0	482.48	0	35.57	0	0	31.94	39.89	0	6.79	0	5261.05	185.42	46.72	165.31	0	0	0	2747.07	1039.74	0	2741.08	1021.59	0	347.80	0	0	150.94	456.85	0	0	0	553.43	113.63	0	615.26	0	50.65	117.77	0	0	58.16	0	165.63	0	0	30.28	346.92	0	258.39	0	1052.55	779.21	0	0	494.35	0	360.07	0	170.84	0	133.56	0	484.44	0	5.09	0	0	46.61	0	0	313.95	0	338.40	658.20	161.84	193.21	422.28	52.11	0	4.59	25.45	193.86	14.82	0	398.14	0	0	0	0	0	0	2415.68	0	0	31.53	30.84	0	0	0	9.03	0	0	12.25	12.23	13.04	0	23.50	61.62	62.63	23.50	0	118.33	5.25	2215.57	1857.02	1850.27	1196.10	0	6984.52	29.03	222.42	28.84	614.52	0	0	0	31.81	271.88	2.65	1093.42	1569.20	900.90	0	0	2.31	0	0	0	0	695.14	695.58	131.24	0	610.34	0	0	190.22	413.31	413.31	3.10	18.15	0.33	240.25	14.12	52.36	1004.91	0	978.40	301.28	0	230.65	425.61	226.46	0	669.32	22.37	733.33	0	789.12	0	71.29	333.30	132.01	171.69	0	142.68	0	193.21	0	1068.69	395.41	0	771.98	431.32	430.06	320.09	0	294.79	0	1138.65	0	958.37	116.64	0	490.99	0	490.94	0	0	625.72	0	25.55	0	3639.05	0	0	0	137.85	340.98	0	0	0	8137.45	0	0	0	0	25.10	29.39	0	129.47	1546.12	9.86	0	0	320.27	0	44.95	147.87	0	0	0	0	442.40	949.43	974.49	772.88	369.75	0	0	3.06	2177.25	0	49.43	0	254.70	157.27	596.54	3489.08	3487.13	382.34	192.17	5.94	13.24	547.96	40.51	45.02	34.08	286.33	18.66	4.99	156.07	498.56	0	201.73	282.26	274.51	350.22	440.93	220.70	0	236.09	0	372.23	569.09	0	244.63	247.12	332.27	0	0	0	0	1349.14	0	1339.55	146.25	6.38	32.92	50.31	375.80	375.78	8.39	53.51	28.37	145.12	848.26	0	1408.58	0	310.76	475.14	0	12.07	322.65	249.16	244.13	474.43	0	348.46	58.97	645.64	720.55	97.54	9.35	162.80	0	0	5.81	0	0	441.67	414.69	281.09	483.43	80.56	823.69	69.91	528.85	238.59	17.57	43.78	0	0	258.29	9.64	0	706.96	252.59	18.28	0	2.11	108.17	0	0	87.93	10.43	13.59	1574.07	0	750.07	131.55	639.20	619.57	0	384.02	0	181.16	0	30.69	0	992.99	827.36	0	613.59	2.37	0	0	0	1340.69	0	155.37	69.12	0	451.39	487.41	0	254.74	412.12	312.87	60.17	0	68.37	0	538.43	1661.28	1917.66	1907.49	574.16	768.33	3496.94	5158.45	1752.69	0	0	235.80	0	682.64	29.52	0	111.74	0	0	3.17	18.29	523.07	522.20	0	267.31	28.74	31.70	1901.95	179.74	56.26	0	114.44	0	0	573.65	1590.28	194.89	242.51	130.92	257.54	39.47	0	498.23	206.03	474.84	463.03	0	309.86	541.11	65.72	248.63	59.61	0	0	0	0	340.91	130.95	0	77.80	16.50	0	0	0	65.39	27.92	3442.59	21545.95	923.35	467.10	0	635.82	19.24	26.81	45.36	0	290.05	19.00	285.22	264.29	43.34	0	1770.70	23.76	141.43	93.21	85.17	0	0	178.07	0	0	101.04	9150.45	111.03	256.15	136.24	259.36	108.81	3552.67	0	94.05	586.63	268.65	2312.72	1292.22	1517.04	404.37	157.54	137.40	1360.34	591.23	23.75	0	0	3415.85	0	0	180.97	123.08	0	371.62	1078.46	200.04	0	1163.66	216.16	8.85	0	0	21.33	13383.07	13396.23	6.13	3635.92	34.76	35.16	33.13	4174.06	0	9.06	96.58	194.92	28.71	0	93.72	171.37	16.39	75.05	184.23	4389.30	184.70	0	1649.96	157.43	1410.52	25.52	200.83	0	0	0	0	257.41	341.41	22.45	437.26	84.07	4913.01	4912.65	0	541.04	39.97	0	0	1180.31	41.27	157.51	0	1091.38	0	247.73	73.61	0	0	0	0	0	939.90	233.82	0	17.98	165.88	259.98	175.11	820.67	80.19	4.39	0	107.16	107.45	432.38	84.69	49.87	471.19	0	0	0	146.57	257.56	372.43	83.38	313.99	2141.28	403.45	51.76	163.07	236.92	0	60.21	369.69	182.26	27.45	4220.55	77.27	77.72	0	0	300.35	419.63	0	177.87	39.05	178.60	806.30	84.90	477.00	348.87	659.55	407.31	352.39	356.45	385.39	0	280.11	319.33	475.46	0	1901.45	0	62.42	0	0	376.89	3375.74	3367.24	112.02	552.01	244.51	18.13	1.56	77.00	2127.77	1565.64	1974.85	127.34	450.46	398.01	36.93	7500.40	73.03	0	569.68	88.78	567.14	566.71	0	646.86	565.53	84.70	420.05	0	15.29	581.71	6.99	111.10	509.75	793.31	25.50	504.96	451.52	202.55	96.71	490.07	0	200.37	204.47	1593.24	43.99	250.69	61.97	407.15	74.96	97.63	186.48	248.56	38.35	15.71	1995.87	347.79	24.66	1305.01	836.35	507.95	687.42	67.51	0	0	0	1808.32	220.80	0	168.99	0	773.90	5.12	19899.26	0	2774.77	580.17	0	838.06	548.40	133.62	1809.18	1639.34	649.07	0	0	359.05	808.78	46.63	107.02	22.22	1652.77	215.49	131.76	1179.37	1384.06	906.02	213.88	125.83	118.06	121.49	0	0	543.34	3554.78	0	298.13	775.64	400.32	3089.11	0	203.36	310.32	908.11	297.88	171.98	22.12	356.92	214.46	445.20	268.00	0	246.96	132.26	293.39	0	39.42	280.50	836.39	703.86	711.93	0	54.24	0	131.15	76.64	145.89	526.42	1011.92	0	1480.16	1468.62	64.49	0	490.90	141.94	30.07	6.19	3.63	6.88	0	0	2729.55	383.34	14099.08	0	0	0	204.27	415.72	396.59	272.67	4.83	0	0	0	32.46	0	294.34	0	1082.19	258.53	500.52	749.95	506.79	31.51	54.35	0	1266.53	1185.60	55.80	0	55.85	27971.23	2724.58	2910.31	0	77.99	77.95	211.91	11.34	0	43.60	0	612.89	775.33	25.45	1211.16	874.61	0	562.09	559.54	28.02	630.16	0	399.56	27.85	0	1965.67	335.66	75.32	99.47	0	0	1429.95	0	139.23	4112.13	217.84	4138.23	4547.15	280.39	0	3.79	528.03	0	47.32	108.86	0	0	0	4148.25	27.61	565.92	506.43	280.32	454.68	1671.51	777.03	0	0	22.17	1136.32	72.81	325.23	0	26.41	0	28.00	0	1605.91	320.30	3.78	47.85	873.08	80.97	47.44	0	442.17	491.46	413.94	172.31	143.04	294.66	296.32	11.05	26.37	688.85	0	0	0	3632.15	1222.84	21.78	417.55	250.16	12.85	152.72	55.30	732.01	69.09	0	82.87	412.09	190.66	82.64	244.38	387.47	0	175.04	0	19.74	0	12.51	0	482.08	255.26	124.67	127.40	0	287.34	186.72	147.41	50.00	0	0	237.54	0	123.15	0	0	8.67	0	1663.24	61.68	72.41	0	0	0	0	0	227.01	12.26	882.29	0	225.25	1038.59	169.32	0	62.58	0	15.59	0	86.66	69.45	959.56	0	0	0	0	285.38	3.16	183.59	183.55	176.39	1833.04	192.45	38.52	0	0	301.25	6.82	3105.73	0	0	57.07	1383.50	127.79	89.34	358.19	357.62	66.49	488.62	0	553.69	550.87	0	0	0	45.95	288.55	657.13	854.41	80.95	149.36	130.07	202.97	95.52	821.05	217.12	138.32	2.46	0	178.92	238.09	52.44	0	0	0	405.53	80.17	34.81	555.06	187.12	268.31	233.94	118.74	0	250.34	0	0	53.07	388.17	0	160.93	42.15	27.47	21.70	3.85	132.39	0	0	8.11	0	165.23	1085.69	113.51	207.27	86.78	140.68	6.26	112.56	467.12	141.05	732.66	125.46	5.82	87.57	0	0	0	13.54	497.07	484.58	274.26	274.01	2.50	124.88	28.17	441.80	309.10	0	237.58	0	118.83	16.63	79.49	18.69	0	0	689.49	0	110.06	0	0	0	502.51	334.01	325.26	366.61	88.89	2913.38	0	141.37	93.22	62.72	90.61	0	42.00	168.16	181.96	0	10.35	0	10.17	178.41	471.00	577.35	382.24	118.11	22.33	0	0	0	0	8.84	84.30	90.59	11.90	0	0	0	292.76	46.46	140.58	287.61	42.58	457.86	955.31	0	80.06	0	0	151.09	0	0	0	1872.78	0	55.25	556.18	500.04	16.09	16.09	28.09	30.09	506.95	0	248.60	24.67	118.83	1614.17	80.69	3.30	1604.60	406.25	406.26	10.00	36.02	6.56	0	40.39	68.97	193.02	0	14.58	94.63	1453.35	657.62	0	104.48	16.29	16.30	109.33	0	29.10	492.43	0	485.05	171.57	316.32	71.86	71.85	0	0	2.46	0	13.33	0	0	333.36	213.87	0.30	0	0	53.38	197.27	0	128.17	146.47	158.74	0	0	532.40	0	7.69	0	0	0	55.20	77.21	56.28	38.26	22.52	580.63	253.85	0	443.31	307.71	0	28.08	0	51.76	20.66	251.79	0	0	31.11	106.47	0	19.64	0	0	0	124.85	0	177.05	17.66	66.22	21.56	5.08	360.77	0	167.24	0	0	52.00	0	5.20	21.88	0	487.43	0	0	140.91	7.65	7.65	411.46	0	0	0	51.94	0	0	0	0	84.71	103.28	151.87	34.81	68.41	3004.72	794.96	31.32	42.15	0	8.62	173.91	0	0	420.72	408.09	10.75	22.79	26.49	421.34	117.69	0	126.02	91.26	5.14	47.50	280.26	170.46	318.41	448.80	253.28	0	0	555.07	551.67	8.83	0	57.67	231.43	184.96	0	0	16.88	11.57	0	83.88	82.67	0	0	0	50.47	100.38	0	88.91	58.74	41.72	6.96	0	0	38.51	107.67	106.66	0	48.53	63.89	0	292.76	58.03	120.00	1954.23	130.21	14.07	76.10	0	41.92	35.73	0	45.93	96.20	39.26	0	128.64	1066.32	20.12	65.18	88.81	84.23	71.51	0	680.37	73.55	0	8.85	0	0	109.53	41.84	22.93	932.03	0	0	102.40	11351.67	21.98	212.84	0	0	0	146.61	223.08	38.32	0	0	111.41	128.07	52.49	891.72	209.54	975.57	30.35	13.16	1076.90	148.82	1094.58	599.18	20.71	0	0	41.69	0	98.95	19.81	36.75	1229.52	27.88	126.52	61.12	24.15	0	539.08	1.95	390.32	700.84	187.32	179.58	313.18	0	171.31	49.70	37.65	0	216.11	43.61	99.84	22.55	50.72	2.77	40.07	0	0	37.50	2541.89	2546.75	2527.38	95.18	174.85	145.84	107.33	5.70	0	0	207.25	27.07	268.30	0	111.97	28.29	34.91	111.53	0	126.10	0	192.17	578.40	155.50	404.53	27.88	287.21	0.92	100.47	208.06	0	4.24	137.98	0	9.68	225.89	710.86	256.04	66.66	65.92	24.12	0	0	185.27	39.86	1187.60	318.64	18.97	49.33	6.89	0	2238.79	177.74	76.28	563.73	389.11	37.88	13.92	13.30	225.04	8738.43	0	11.93	0	5.41	2.74	611.95	0	0	328.32	49.07	35.97	0	3.44	0	5.19	5.50	853.81	141.22	44.87	0	0	0	0	0	32.30	29.96	199.53	40.94	0	0	109.97	1523.10	92.59	112.37	33.15	0	3.80	0	0	30.44	37.70	129.69	46.91	2943.01	260.77	10.63	10.67	197.65	20.40	99.36	74.66	72.43	3.69	0	15.63	0	0	0	0	1.02	0	13058.08	14.24	58.00	140.48	0	0	11.78	705.38	0	213.95	0	8.21	0	61.82	76.95	3.81	38.66	0	0	38.10	0	35.51	0	163.53	0	0	0	26.18	0	155.98	1160.53	597.23	8.97	20.97	653.54	884.99	762.10	398.39	47.40	49.03	0	0	30.02	0	0	48.51	8.47	14.99	0	48.53	123.98	138.52	0	0	21.93	0	0	10.98	0	0	16.48	2.47	17.41	0	0	0	0	134.04	0	62.87	54.48	144.53	0	506.11	0	65.92	0	0	211.15	57.04	6.57	0	57.75	165.46	259.05	32.65	16.75	48.33	39.25	98.09	9.15	8.39	0	18.76	15.54	109.43	0	72.50	69.38	21.42	0	14.44	7.90	0	12.19	10.08	0	0	0	0	7.84	1.28	0	0	0	7.94	776.99	101.69	26.01	0	2019.97	11.65	0	186.11	0	169.40	0	0	18.83	0	0	24.98	17.08	0	39.30	1.60	1062.01	0	306.23	0	49.89	40.49	0	0	0	12.87	505.02	0	2.05	57.83	0.19	74.57	57.86	0	23.95	20.84	32.52	32.70	159.19	64.10	1147.95	1156.72	328.86	97.50	0	41.43	41.08	0	79.30	100.29	226.09	0	4342.93	0	0	10.49	135.71	135.76	55.23	275.84	24.72	1641.63	139.31	15.31	49.62	137.15	123.68	373.86	0	16.75	201.61	203.20	122.29	0	0	0	21.65	1619.54	170.95	14.58	698.15	210.23	18.69	302.73	0	17.27	116.39	11.96	10.79	107.81	282.94	283.32	284.60	0	0	5.45	35.74	0	0	20.67	0	5.05	0	0	0	20.55	32.70	11.36	54.95	0	40.40	38.33	228.64	0	211.67	18.63	0	141.50	183.55	129.63	20.60	105.86	0	4.66	3.37	0	10.58	26.82	0	125.62	0	60.92	57.85	211.97	0	187.09	22.03	0	6.02	6.53	423.19	108.64	0	114.83	58.90	0	76.58	0	33.88	6095.13	9.76	0	3.84	3.84	18.54	107.26	29.43	89.50	64.21	0	24.03	16.37	5.64	99.48	101.64	4.36	7.50	0	0	0	4.21	41.31	871.67	0.53	875.72	202.57	72.49	25.82	86.61	17.76	0	0	0	261.90	52.00	0	613.91	353.05	23.86	15.66	81.65	364.52	1342.17	244.27	0	0	391.01	355.60	0	0	913.80	0	58.02	322.73	0	13.95	30.92	87.80	0	29.24	82.38	0	0	20.99	46.35	212.05	2.95	42.54	0	75.37	1273.01	35.67	368.47	264.60	170.40	76.48	45.54	9.31	0	124.16	0	0	12.67	600.76	30.06	66.99	111.68	84.01	83.75	84.87	537.36	7.66	377.88	30.76	24.96	21.25	68.54	42.08	267.51	67.64	191.53	257.90	110.90	334.23	211.97	24.34	70.32	102.74	17.50	22.34	473.06	157.43	121.31	42.59	26.95	221.84	20.56	139.13	102.98	174.66	0	30.64	6.66	0	36.95	420.71	52.45	196.10	194.41	119.56	0	62.50	11.00	171.08	0	0	345.14	489.58	472.40	0	0	0	0	365.53	75.83	284.68	20.15	7.04	133.88	202.86	898.07	120.35	5.52	45.22	3066.15	3155.96	307.82	288.58	4.96	50.82	22.74	22.39	0	0	28.24	104.17	55.62	127.25	141.95	273.27	2114.73	954.19	954.19	620.98	12.96	54.45	26.68	473.89	539.66	1267.33	1246.68	333.56	120.87	0	897.60	2939.76	3051.73	3051.55	128.69	660.49	2168.88	630.40	151.80	886.66	294.54	127.80	738.33	9.06	292.97	739.08	211.23	231.75	3194.95	2482.58	2473.86	66.36	1587.30	1440.82	6070.26	4819.01	2095.71	0	177.56	72.76	0	45.79	23.99	9021.20	40.94	6689.62	6664.92	31.29	46.01	30.36	423.29	6361.28	4500.53	1730.45	0	6.13	170.97	29777.38	29894.98	6.86	22637.43	6.60	7929.20	7901.25	448.47	1771.32	1762.93	0	8103.36	25.14	12986.31	10701.10	57.44	4133.43	4142.93	1398.43	29.09	1029.50	0	1660.97	3590.63	545.65	0	11411.39	8390.61	8414.98	164.42	4811.28	1882.41	1881.33	6616.90	6714.77	0	4731.82	1140.06	2111.90	0	0	0	0	3199.65	908.14	403.62	640.42	458.28	678.97	683.02	537.63	439.61	288.18	531.97	656.26	347.02	398.67	0	0	574.81	288.26	0	0	0	0	0	45.72	0	208.33	106.56	33.05	13.52	6.24	0	0	0	6.13	0	0	0	308.01	236.31	104.87	250.54	457.87	59.81	80.48	379.40	0	93.51	0	0	0	0	1.18	348.08	0	0	0	1304.06	142.87	3735.55	679.49	0	0	1432.73	0	1117.03	1295.80	78.16	276.58	29.81	52.13	450.18	338.12	181.78	210.55	97.17	452.76	264.04	76.59	49.35	189.24	85.58	434.24	272.21	752.77	411.89	12.01	187.74	101.03	19.22	16.28	127.07	603.78	629.18	522.12	331.27	402.76	0	39.73	36.74	175.57	24.40	809.07	1564.29	779.26	29.91	0	0	0	1221.62	506.51	0	394.71	418.91	404.12	0	953.60	259.60	2556.41	215.14	2083.71	2083.98	646.19	640.05	0	51.19	1312.74	1137.89	20.03	616.19	364.78	17.22	0	0	10.04	11.51	44.26	0	0	0	23.31	98.56	196.86	119.95	0	17.68	144.79	151.54	151.11	0	1088.30	5040.32	670.66	2907.63	100.20	242.83	0	111.09	163.05	1282.93	2017.06	48.29	0	13.36	204.66	0	99.31	482.58	369.24	211.42	0	71.72	0	256.40	1143.33	704.05	163.02	112.41	27.41	0	44.19	5.59	0	369.41	0	96.53	18.44	1777.79	0.35	16.67	126.27	573.75	359.12	157.08	6.20	1.83	232.59	219.12	288.97	278.89	0.65	204.18	252.91	13.69	0	0	173.29	1474.39	190.17	0	6.87	0	1338.97	39.32	317.76	2.67	95.50	11.07	48.22	64.24	0	0	0	211.10	765.62	662.33	65.81	121.58	234.93	0	3.62	5653.33	4582.07	40.96	0	173.48	162.49	1931.52	0	0	869.36	874.14	23.26	102.49	113.57	1569.35	174.28	56.81	0	5.41	0	0	2102.38	2082.09	218.69	202.42	62.43	11.83	370.51	521.11	174.15	176.91	132.38	141.19	884.60	504.04	467.66	384.24	310.36	127.89	0	577.21	439.33	394.69	30.38	194.98	0	0	160.49	3.94	138.32	6.52	30.83	0	295.01	27.50	43.71	0	298.68	11.04	11.36	4804.95	50.32	0	51.10	327.42	463.39	276.62	29.45	132.05	0	6.60	6.73	8.57	21.94	0	0	67.81	53.57	233.79	145.91	22.14	0	500.38	566.08	466.70	255.17	6.47	1262.25	432.42	78.43	0	16.34	57.69	366.28	249.75	3.57	71.45	5.39	6823.25	5079.14	5089.70	0	9.28	4110.61	6.36	6.70	2561.78	8.59	0	82.95	227.52	162.47	120.53	136.62	232.74	557.19	96.59	112.83	99.81	94.97	21.45	0	9.86	22.32	0	4754.18	120.11	4708.13	8.35	0	7.85	0	0	7.70	126.92	4.40	0	18.32	0.66	169.83	0	0	0	0	23.69	3.05	599.32	296.95	0	868.80	759.31	256.86	44.14	0	6.51	89.35	0	29.47	21.46	386.57	186.04	407.58	168.90	0	0	0.52	0	6.83	0	5.63	0	0	0	73.11	34.03	616.02	0	51.62	32.66	0	182.90	100.78	164.08	10.65	7.09	0	0	3.50	0	0.12	0	1.43	0	0	784.42	283.93	4.69	0	32.56	47.42	7.78	9.19	12.39	7.92	17.85	29.53	23.32	0	0	0	21.70	10.96	15.81	0	22.59	3.62	3.69	0	0	28.18	57.58	13.34	0	0	170.29	10.24	10.73	0	6.43	0	6.74	0	0	101.12	6.13	4.08	0	184.29	12.38	15.05	17.56	11.74	0	6.37	21.93	17.07	1.43	0	0	116.68	0	0.23	0	0	2.66	8.14	0
S0584	45.63	81.83	39.60	0	200.97	0	127.45	492.33	24.98	0	73.48	116.11	0	0	143.06	644.30	0	20.52	34.14	177.36	78.10	235.80	0	157.07	449.83	383.26	400.43	196.47	0	31.64	215.27	168.46	282.56	40.03	1814.56	0	0	259.44	0	0	80.77	0	1307.58	553.54	0	62.68	0	37.88	141.00	0	0	180.77	62.39	45.04	273.44	108.75	0	543.15	98.86	0	395.92	153.61	157.31	53.60	69.78	338.63	0	900.13	41.87	470.05	341.04	150.62	0	134.26	1062.01	658.26	326.19	857.67	2524.33	2502.73	325.03	499.16	760.20	0	2396.49	3385.09	157.54	0	25.98	142.93	374.13	299.80	1195.01	260.57	2844.07	2846.64	1212.02	0	139.24	210.30	129.08	709.82	230.71	272.51	328.18	27.40	76.82	0	0	58.74	30909.78	307.66	0	505.84	43.82	0	0	187.59	64.82	0	0	0	117.88	123.90	688.37	172.52	6033.82	44.99	147.03	5819.33	1229.75	913.83	424.47	451.76	36.14	354.74	306.89	155.90	162.80	379.92	149.72	165.10	234.35	33.97	72.46	441.77	108.49	1748.57	761.66	89.68	4.38	73.28	446.40	229.91	0	432.95	0	271.94	1266.09	233.51	220.62	312.46	0	0	13715.95	1295.36	156.19	972.40	256.98	1951.84	1616.85	1051.11	0	145.65	126.99	643.82	153.48	0	308.03	69.55	154.43	74.35	733.36	103.16	203.33	257.43	246.51	236.70	139.58	0	219.04	81.99	207.24	3567.43	220.39	562.84	375.94	189.81	0	2444.68	1461.59	1461.73	570.98	137.33	226.43	0	250.35	0	0	289.59	198.71	743.23	0	0	7766.31	148.99	0	58.80	169.73	124.54	63.30	198.32	39.65	240.48	0	0	0	1223.13	984.62	951.44	98.82	2361.96	1982.30	2002.80	0	663.82	126.06	89.97	1892.46	2835.34	3232.06	1602.28	559.59	209.52	0	0	373.36	0	88.81	46.53	221.30	4834.48	4811.84	655.46	0	4249.71	68.19	4251.71	240.73	309.82	339.84	0	363.97	142.86	81.49	528.88	444.78	0	0	12.72	1589.22	3248.27	0	0	24597.15	0	2473.61	0	854.13	915.09	0	0	37.27	185.83	408.73	240.83	27.91	293.92	44.05	446.22	119.26	460.32	461.28	97.74	159.59	382.59	300.66	269.41	691.98	425.14	2266.17	0	85.06	2926.03	198.79	1094.45	4135.76	4104.52	245.59	0	1204.67	879.36	1008.29	371.97	1003.93	1380.90	77.66	390.61	1175.81	52.42	542.06	0	70.16	0	115.76	237.09	1232.54	0	91.80	1180.05	84.21	91.80	0	1140.08	483.37	11.10	177.73	0	0	186.48	140.31	442.93	330.11	0	330.11	0	260.99	630.78	560.09	133.72	209.98	157.79	64.04	206.11	290.75	266.08	0	0	9.21	0	28.20	48.35	454.37	60.31	2570.58	0	2261.86	178.41	1566.89	23.74	167.24	0	0	22.49	38.18	33.04	0	282.78	185.24	0	451.28	82.06	541.42	5564.94	6888.81	152.97	516.61	617.03	0	399.36	0	256.08	202.97	618.25	0	187.14	235.04	0	110.96	875.83	293.14	170.59	148.40	572.83	149.76	11.52	101.12	0	427.29	5.11	343.85	307.80	0	293.44	253.16	887.40	0	77.42	1.90	364.98	149.56	236.06	323.79	140.16	263.12	227.94	227.14	243.28	322.96	146.37	0	106.64	159.84	251.58	0	375.20	228.25	32.73	1563.92	71.65	1489.09	564.64	634.24	0	556.60	242.82	319.37	0	77.25	22.86	181.52	12.25	38.94	316.75	1223.17	0	180.20	214.16	45.42	6118.80	2726.60	0	748.10	88.86	0	232.75	1033.34	290.62	0	465.34	88.78	87.95	379.45	363.85	547.89	56.27	41.28	37.47	34.96	40.54	0	431.42	602.48	764.14	129.47	905.29	1042.50	458.50	629.29	0	554.93	693.29	286.07	257.55	236.97	117.33	637.40	7.22	224.29	328.52	319.31	402.58	412.72	195.85	150.28	112.66	240.93	76.53	134.03	305.01	0	177.26	195.17	45.36	10.26	113.93	251.73	423.17	0	312.74	371.17	145.50	494.89	8175.39	2626.97	0	167.91	165.79	246.62	95.97	911.05	0	926.51	70.06	0	0	412.54	0	406.16	91.63	0	172.97	0	595.53	597.87	1541.14	9795.72	1058.82	0	0	936.83	0	0	271.63	0	413.56	35.84	538.86	171.56	147.52	42.10	226.65	64.44	0	30.30	36.27	1099.93	140.83	317.41	296.20	0	329.14	226.32	1485.38	79.11	280.07	0	107.08	323.20	0	219.48	586.03	204.34	204.21	133.48	448.07	763.43	268.03	275.88	129.83	120.79	741.32	718.53	589.42	355.82	234.08	0	331.72	0	1396.24	139.38	184.47	0	254.21	54.67	59.30	0	250.20	0	18764.06	2174.33	0	0	691.80	30.76	0	234.41	641.14	26.05	254.34	307.07	143.47	0	284.82	35.03	0	124.48	0	517.28	517.28	478.51	138.68	136.06	679.95	434.36	430.58	0	930.07	354.15	156.56	96.58	524.57	0	87.62	317.67	316.56	186.20	0	182.04	0	0	894.93	843.61	0	0	107.96	531.38	532.13	0	161.96	367.10	86.26	81.64	231.71	209.95	740.95	128.22	714.22	0	80.44	80.44	128.14	31.51	231.19	0	336.17	230.53	110.85	56.13	56.69	435.65	358.28	350.91	0	247.02	145.47	3699.70	374.87	153.05	359.31	405.54	300.33	255.51	1045.75	8374.94	971.56	1022.26	1884.96	16.49	1157.33	204.59	345.96	0	0	113.76	0	306.17	2023.42	164.44	0	0	89.09	13.17	42.96	0	0	0	0	500.08	212.85	198.94	363.04	4.68	616.14	692.71	201.84	882.33	13951.07	241.79	289.68	8412.45	320.87	172.24	0	0	0	7.32	0	179.28	136.72	33.80	0	106.17	112.82	97.43	98.86	0	59.15	0	2656.83	140.69	154.55	162.13	315.47	83.40	341.82	249.30	78.73	268.97	0	3507.60	1183.60	0	40.37	168.54	165.75	165.01	621.36	123.94	176.42	119.40	82.57	56.27	0	0	39.98	23.04	29.59	335.19	335.19	311.52	54.15	451.33	652.69	665.61	446.36	65.71	257.32	406.78	425.74	357.03	402.47	189.80	89.09	3780.46	222.41	0	126.40	3515.66	0	370.68	375.57	0	339.67	3.04	1139.31	0	0	0	432.57	0	58.01	277.91	0	626.92	643.05	1885.39	891.33	515.66	400.52	578.14	574.99	181.81	136.83	149.57	190.43	39.24	219.12	92.86	162.49	375.54	41.76	0	656.24	18.56	0	34.47	306.81	131.66	236.95	193.00	48.33	159.45	87.41	383.21	0	21.05	80.69	88.92	0	68.18	0	0	112.11	138.29	305.03	0	27.54	184.51	1103.07	1048.62	267.55	0	326.61	37.91	554.34	99.13	380.79	3061.69	25.31	400.08	0	106.96	81.79	0	0	0	87.76	849.21	2216.81	487.60	602.12	42.23	1011.58	118.28	107.18	99.97	210.35	10254.73	100.21	253.25	655.20	428.12	112.08	138.17	0	0	956.50	47.11	10.22	23.03	69.22	53.31	313.25	374.25	773.04	21.90	0	136.26	0	235.07	580.23	465.94	194.39	47.78	1055.30	155.63	657.27	436.78	130.24	0	137.91	160.82	0	1624.88	1587.91	268.30	117.24	42.45	62.32	0	286.09	0	317.98	195.28	55.63	0	40.82	49.74	565.93	92.78	0	0	264.51	56.72	2.27	10.95	0	132.01	179.61	1717.78	0	0	1095.25	0	8.79	206.36	0	267.24	522.60	0	790.50	110.23	434.40	83.17	355.91	154.90	161.00	155.04	38.47	21.34	315.54	104.15	81.78	458.26	103.19	337.60	774.01	42.27	0	479.64	831.15	801.17	191.59	1349.22	112.55	21.24	0	224.92	82.88	160.61	634.27	0	314.85	181.93	166.18	0	365.13	351.89	129.42	226.34	436.39	378.62	17.81	154.59	0	0	70.45	112.13	103.31	0	0	491.55	270.57	177.93	0	0	95.97	44.69	0	46.55	0	16.11	360.23	622.09	615.18	354.44	297.76	0	0	0	99.85	0	0	35.38	68.73	146.45	606.42	515.78	329.92	1798.04	0	40.75	179.11	40.07	456.87	0	1429.61	32.34	0	93.67	726.21	420.84	61.07	65.50	396.95	92.69	273.04	132.09	254.38	293.55	3802.66	746.65	743.86	397.17	248.27	2698.14	2874.90	591.64	115.28	170.71	258.20	714.62	152.68	49.95	249.32	134.76	0	34.74	0	111.99	1666.35	1720.64	110.06	41.90	650.78	50.60	816.40	861.42	0	7.13	0	24.61	0	497.91	1945.09	74.57	206.51	185.56	56.68	32.10	0	603.47	40.77	434.68	439.97	0	78.51	149.36	483.13	135.83	62.35	0	630.06	0	0	273.92	0	0	0	0	0	23.11	17.13	29.74	104.02	4154.45	12340.41	363.19	1508.30	0	270.55	2.84	155.48	0	0	217.22	5.99	146.02	271.69	120.84	0	1468.67	0	261.12	0	735.30	221.31	25.30	74.94	1094.90	224.74	109.43	6188.09	28.81	724.46	199.60	461.66	94.72	2390.53	7.16	58.25	277.74	265.99	410.71	235.72	1011.90	228.79	126.33	159.74	600.33	467.02	10.63	0	503.98	1733.13	0	0	10319.18	170.42	0	548.80	493.64	130.81	0	1189.87	558.88	125.09	0	48.94	79.66	7983.46	7966.78	0	2413.39	99.58	413.38	186.91	3639.31	50.51	37.22	0	931.14	369.23	79.87	0	160.20	131.24	213.04	251.95	2897.22	0	0	2369.99	104.16	1188.96	5.02	0	142.54	474.42	473.07	475.84	94.53	235.76	179.02	234.35	7.10	4482.76	4464.63	0	403.35	12.70	0	0	244.74	30.67	279.65	59.62	711.37	0	221.82	0	145.30	0	87.21	3.41	0	656.38	935.58	35.91	27.37	0	519.97	310.04	0	306.39	0	25.97	44.05	47.14	264.24	47.57	24.51	560.30	0	184.97	237.47	165.59	456.61	402.71	0	299.88	3923.67	508.94	0	0	223.14	0	199.65	324.40	1186.93	16.15	2018.24	347.10	139.98	0	44.42	228.55	310.76	0	0	10.56	0	1883.98	67.51	414.67	422.51	206.07	522.42	3511.07	3504.00	271.65	1.03	199.98	270.63	289.40	0	1504.93	165.24	181.89	112.47	82.59	173.91	5108.67	5045.21	82.76	39.17	262.35	7.59	25.59	45.06	2115.51	760.46	25000.45	0	266.40	190.99	88.86	11277.37	278.39	300.89	755.20	80.77	754.76	755.05	126.18	852.84	423.35	48.62	393.27	114.35	0	851.40	94.63	2681.59	692.57	638.75	102.51	0	407.12	1770.15	265.55	380.08	310.79	224.38	316.26	1012.59	90.09	0	955.75	324.88	997.70	141.88	321.11	727.64	71.21	14.62	1262.67	208.22	0	1364.40	882.21	404.75	586.32	51.85	0	235.39	354.94	13766.86	169.63	0	473.60	4.29	411.34	0	16939.34	701.63	1850.21	700.74	98.86	764.59	357.17	134.45	1302.25	1248.50	521.61	0	44.13	0	8349.99	0	16.19	0	35.68	191.01	254.11	865.67	10656.36	797.69	2117.46	143.05	0	0	0	61.42	526.02	1422.31	17.90	1043.87	572.99	353.81	1213.74	123.70	308.00	150.94	1333.77	209.44	136.72	677.49	388.88	239.54	0	195.05	170.73	110.35	0	370.72	0	1478.31	152.00	518.85	819.64	544.50	4536.53	188.13	70.00	0	253.87	127.33	3307.68	1413.82	0	166.95	155.88	65.94	411.78	4762.85	198.67	158.95	1179.38	3957.45	4356.86	467.06	416.58	1278.04	509.45	9356.03	0	122.14	315.19	0	274.22	646.57	79.30	19.97	61.62	62.38	1700.86	155.18	272.33	367.65	32.33	951.86	238.63	2188.95	2673.42	3063.48	56.97	86.43	212.29	0	93.89	8.21	27.97	0	23944.41	1649.45	2420.32	407.66	480.96	477.30	164.69	39.89	186.53	9.67	346.26	326.05	222.55	98.49	995.22	864.86	28.61	540.25	0	72.61	5050.49	46.75	505.26	0	0	1830.31	342.98	386.59	306.56	82.94	78.33	0	38.85	154.18	1958.03	199.85	1998.69	1544.61	106.46	36.38	666.57	591.03	0	190.18	649.12	0	331.33	87.21	3133.65	401.23	284.75	650.14	422.73	70.74	1854.51	63.47	0	146.82	281.88	1253.47	0	48.79	16.66	47.03	8.64	0	72.34	1075.38	558.14	0	16.82	0	14.35	31.08	585.59	82.11	413.33	39.99	291.93	292.49	541.68	0	325.68	440.31	301.28	335.73	99.02	0	2813.66	859.26	161.49	133.61	10.33	0	0	15.53	0	276.95	262.59	252.63	0	0	219.15	2179.00	450.48	0	0	0	0	318.70	104.58	87.36	217.90	400.96	38.53	0	496.07	434.40	275.00	512.08	435.46	17.04	0	542.83	95.07	1915.65	270.95	0	87.28	0	2812.84	589.32	64.72	17.52	18.23	145.41	225.00	120.52	281.89	364.54	504.12	44.92	360.46	770.04	28.99	0	380.21	327.98	46.14	0	326.22	105.12	634.58	455.78	0	311.13	112.99	262.90	65.78	111.83	109.97	301.33	1002.73	183.48	328.32	151.78	71.40	350.72	14.34	3122.48	99.67	274.76	0	719.40	115.67	50.99	108.83	84.94	155.54	566.25	6.36	517.07	517.07	5.32	0	0	3.00	153.00	794.76	0	0	0	28.91	164.94	134.74	1256.38	601.54	284.33	1099.35	154.72	69.75	358.09	21.49	15.19	4.07	92.61	452.52	308.02	61.22	335.41	236.46	907.63	222.33	0	204.22	203.98	330.84	115.14	230.06	436.55	0.69	233.97	0	10.89	647.48	206.54	109.11	152.65	147.21	0	0	181.46	1061.10	137.92	605.27	0	128.99	16.05	623.35	222.89	191.22	692.21	0	13.70	858.95	197.14	258.03	102.88	41.25	694.56	555.01	615.71	614.93	118.94	619.09	14.43	417.66	546.85	0	521.49	4.68	173.17	114.41	1035.35	0	6.50	498.66	5899.25	0	536.37	44.27	45.84	2.71	557.70	353.02	345.53	231.32	76.04	0	51.56	104.03	169.57	209.39	552.75	123.04	40.46	211.65	2369.69	43.96	404.18	0	0	656.73	594.16	308.99	2595.92	86.22	124.38	897.44	164.58	166.25	0.30	541.25	87.38	0	82.80	23.16	11.86	58.47	161.41	0	194.03	455.46	0	356.49	169.34	1.85	0	92.34	149.02	521.28	161.78	190.51	218.59	2158.71	143.81	0	434.28	25.11	18.07	16.11	0	117.28	804.71	36.09	74.32	488.84	129.21	2017.04	97.69	133.58	2023.39	800.18	801.82	190.16	0	0	0	99.07	651.77	4.83	36.03	83.50	0	972.67	62.72	20.46	763.77	49.06	48.09	520.35	65.71	45.22	627.55	19.18	203.49	1072.04	384.33	93.98	27.32	961.43	126.33	7.41	58.30	4.88	53.99	0	1709.58	120.12	0	66.62	188.63	0	185.27	73.04	0	50.96	119.37	565.20	0	3998.37	70.43	0	1935.21	162.29	139.31	9.99	710.46	158.51	82.22	48.88	547.35	314.84	21.16	4339.10	242.74	14.12	1725.62	14.69	80.23	369.63	271.87	0.71	12.66	233.68	194.48	192.87	50.20	107.65	13.00	0	119.44	43.09	354.12	9.02	0	105.89	2.18	284.77	0	261.14	69.16	0	47.28	123.87	151.71	32.13	84.05	513.28	0	81.21	255.30	57.87	63.44	33.59	0	74.48	3.00	133.87	96.27	90.07	112.44	71.29	0.43	195.71	95.82	24.82	0	2988.02	477.51	0	24.88	0	12.14	0	0	476.21	0	697.27	441.20	441.24	139.96	814.67	40.63	61.16	270.71	104.49	41.76	39.02	916.20	100.96	162.74	232.43	187.24	51.00	523.17	520.31	520.31	111.83	184.82	7.95	100.69	13.22	151.50	0	27.04	52.95	18.20	286.25	281.90	0	0	44.88	86.10	199.70	17.66	129.26	102.65	212.90	71.21	80.91	202.49	116.75	234.45	217.52	0	9.52	73.98	248.76	837.19	99.54	31.16	1896.63	76.95	0	51.87	22.03	181.00	61.65	19.04	92.23	151.39	0	7.24	90.62	1350.64	108.36	0	32.70	57.52	12.93	206.79	203.08	37.47	46.62	41.29	27.41	91.27	141.49	150.19	95.96	1285.96	0	19.57	467.48	16853.81	74.01	430.70	0	0	0	156.84	219.32	2.55	379.66	41.91	741.16	237.67	162.56	1670.54	9.52	1612.87	402.58	34.12	582.01	145.52	669.85	140.85	66.53	71.58	3.54	23.20	142.94	117.54	23.62	327.84	778.73	254.85	85.36	34.81	4.34	0	121.77	158.93	73.09	217.37	0	256.70	0	37.92	65.78	40.36	30.93	0	105.00	85.84	33.66	3.91	37.84	54.18	14.35	10.06	0	0	2.19	0	5.20	16.39	0	52.51	56.05	47.09	473.70	415.52	585.28	5.70	316.16	66.72	231.98	38.16	37.88	96.51	15.60	108.39	69.01	121.73	377.32	164.17	2.13	1.97	0	173.27	62.39	299.22	49.23	168.53	103.62	119.72	49.88	112.35	176.43	19.46	568.81	572.59	12.08	41.43	0	146.53	58.46	193.76	229.25	110.25	44.06	0	79.49	1271.12	161.16	103.95	1168.07	207.35	143.93	66.69	55.86	273.43	5721.23	27.75	57.71	0	241.05	16.25	1166.64	93.15	29.91	265.13	154.40	182.56	47.34	24.24	25.37	26.11	16.89	377.06	34.74	7.88	73.53	814.03	812.41	27.78	31.24	164.15	7.45	158.91	8.10	0	0	87.61	1027.96	43.02	363.43	255.60	0	453.92	0	318.64	77.72	0	134.11	0	2649.83	249.17	60.87	0	0	12.71	558.13	3.39	41.54	192.33	31.65	5.85	236.78	12.18	2075.15	0	0	9.73	7482.51	115.77	439.35	43.55	0	0	0	3178.57	1563.28	13.80	15.08	398.84	18.00	259.59	129.34	13.50	52.69	5.14	228.38	229.27	80.86	149.89	0	100.67	284.45	296.64	7.92	15.84	235.14	13.24	299.46	345.54	0	9.36	310.45	921.58	908.10	455.89	188.03	188.97	0	0	2245.83	11.20	2.77	130.41	0	114.81	0	39.50	0	193.13	73.57	70.44	0	0	0	75.98	216.28	0	34.80	0	41.69	179.76	0	36.40	41.78	51.92	48.69	7.76	1.83	0	360.53	654.60	111.58	15.12	7.89	7.48	270.05	270.28	123.64	48.64	4.68	848.36	338.56	368.84	105.66	113.27	95.37	34.67	2.00	201.23	0	397.08	18.32	143.54	0	0	74.55	62.55	0	181.89	33.49	65.58	196.70	30.23	468.37	6.49	251.13	74.54	19.27	116.49	82.08	107.91	0	34.58	58.03	301.98	0	462.88	668.65	39.92	40.13	0	25.88	32.45	315.04	888.29	275.91	240.72	173.20	3.94	122.49	0	0	170.12	584.46	239.01	254.24	184.44	113.19	382.71	11.92	98.00	14.56	10.10	323.08	315.80	8.31	0	146.40	273.59	10.14	36.72	140.59	140.34	0	43.70	163.48	177.13	275.30	276.11	78.00	210.00	186.72	259.74	263.33	184.13	58.94	91.90	788.91	21.03	1026.00	47.51	69.48	0	56.32	51.85	230.36	582.83	286.71	503.25	35.99	150.47	147.84	338.20	330.68	1303.84	54.71	63.88	191.56	182.00	0	2788.37	29.96	0	0	138.56	173.37	414.11	269.09	353.54	154.16	939.53	29.01	342.98	620.29	723.40	11.05	227.53	219.93	243.84	208.21	101.15	0	234.20	51.96	99.56	4.14	457.39	72.66	685.21	422.11	0	0	14.92	0	246.69	300.22	19.55	0	0.37	614.47	113.14	231.55	153.77	344.26	158.15	97.37	152.36	54.18	2730.11	340.39	0	0	211.94	73.51	229.56	0	110.90	0	352.14	222.77	9.17	144.35	33.20	25.29	104.20	9.45	0	6046.61	437.27	172.07	73.23	168.66	0	0	176.60	0	206.16	137.87	208.95	235.40	190.36	0	116.38	493.39	344.65	163.72	53.66	123.27	111.26	112.17	192.44	182.43	0	731.58	177.54	9.76	0	0	26.49	1273.87	27.16	607.19	687.18	0	68.48	1289.25	49.93	0	107.90	47.89	232.45	172.25	155.57	0	874.54	15.69	135.96	12.41	325.61	1453.39	21.74	1471.80	93.04	346.50	5149.22	17.22	127.75	983.89	10.31	263.62	397.03	282.05	119.78	126.35	973.51	3055.81	279.80	276.58	99.95	0	25.31	0	72.63	8.87	180.72	66.00	223.06	1564.05	122.85	292.32	769.19	334.18	141.90	215.21	2925.96	22.23	306.06	161.22	0	174.95	512.41	54.00	0	359.54	249.74	125.69	0	448.02	695.51	312.37	94.40	9.37	8.89	7.80	149.77	348.52	232.02	0	66.39	954.76	188.80	621.15	117.40	103.87	49.59	62.53	17.61	243.76	5.43	80.09	204.97	36.34	18.93	211.09	89.54	272.38	460.52	0	0	0.67	382.09	93.85	131.03	0	80.20	70.27	127.59	0	728.61	251.15	104.20	24.41	36.61	753.68	679.11	581.08	55.66	41.04	49.20	280.82	90.93	0	62.47	1514.39	969.39	314.15	3496.98	700.37	280.66	50.23	102.07	1274.91	1275.89	266.30	262.74	0	525.97	334.48	279.85	170.82	245.36	0	206.27	155.83	49.63	72.02	113.55	1108.77	789.99	792.39	440.59	219.13	149.56	0	315.51	250.18	2299.02	2210.58	82.45	195.37	132.02	609.06	103.49	109.52	953.72	633.89	1129.23	643.56	1121.10	859.55	353.85	855.75	711.47	200.63	0	68.24	1935.14	163.57	166.65	258.02	218.54	217.97	140.11	192.67	1003.22	1437.24	1090.48	586.11	32.43	409.00	241.19	0	117.89	42.82	1594.85	0	1170.94	1159.14	26.81	455.51	4.00	971.26	1500.34	1006.89	588.46	248.31	0	836.90	6256.10	6302.45	11.45	4866.71	14.58	2561.08	2592.36	291.65	396.35	351.08	0	0	70.48	13369.53	10419.13	6.46	4292.13	4239.87	588.49	3.47	385.33	29.97	543.28	912.64	232.15	559.20	2948.35	2128.20	2119.09	1076.96	0	2198.27	2182.01	2285.39	2273.45	0	0	338.66	602.60	559.33	462.56	160.26	3240.47	3253.21	374.21	113.12	215.26	2213.48	4094.91	5255.87	3880.87	2693.27	414.38	628.05	634.07	475.28	264.99	71.66	0	0	1121.02	450.80	1722.71	152.01	164.31	483.85	943.99	58.20	432.14	777.27	381.48	146.86	165.05	471.00	490.44	204.60	550.82	495.41	196.46	254.40	90.27	0	8572.61	0	517.53	73.16	397.38	1006.09	15.05	24.67	113.77	133.46	8.42	35.90	13.18	259.76	594.42	164.55	128.18	2008.14	72.79	1770.98	460.74	0	42.30	1091.44	205.29	404.67	398.02	189.28	163.97	275.27	179.01	7.95	233.49	0	70.76	148.03	0	125.11	32.00	0	150.93	0	281.91	112.21	931.16	560.34	0	673.53	273.85	856.15	495.91	129.58	40.10	217.17	158.80	454.22	152.12	187.33	289.46	72.94	182.29	4.73	420.44	933.77	545.77	52.22	15.65	0	89.84	693.39	887.05	113.67	463.16	485.40	546.87	531.04	0	148.51	1169.75	81.24	79.99	908.87	130.18	170.65	143.62	38.76	575.01	553.56	163.10	297.01	215.70	108.77	0	0	0	12.23	33.73	148.66	151.81	41.80	35.44	163.81	84.22	124.58	1.16	80.83	17.18	185.11	186.98	1010.95	1780.21	2924.31	1134.30	1699.20	92.74	319.18	184.39	47.39	34.39	1017.64	0	999.62	22.49	77.01	0	6.46	75.75	283.35	444.51	171.59	403.61	28.22	6.12	260.54	422.36	303.38	85.01	3.27	12.49	61.38	0	44.24	20.41	583.06	0	0	16.92	779.05	0	134.31	364.89	618.47	513.00	47.15	0	0	441.15	115.51	346.39	344.60	9.46	532.82	232.83	16.74	19.49	29.83	31.07	831.33	184.34	0	6.66	0	794.10	0	220.38	0	10.03	0	60.86	23.92	20.68	0	11.87	332.73	2322.95	1156.65	42.57	183.70	2068.75	289.73	279.92	1630.08	1745.63	28.68	55.23	427.97	326.42	1092.09	15.38	39.54	404.17	428.83	11.41	0	665.98	1394.46	37.48	68.56	16.43	60.66	154.98	134.84	937.54	994.69	45.23	1224.60	415.31	8.58	215.34	37.12	10.42	14.92	50.32	32.00	1526.15	925.19	17.06	63.25	956.22	170.98	0	1528.06	1286.20	220.32	121.65	130.85	37.04	0	554.43	0	22.74	0	21.81	0	0	6.95	34.05	0	61.98	9.92	9.63	3282.86	87.95	55.17	8.36	0	325.35	297.27	184.39	109.92	0	153.13	141.88	189.20	178.40	0	1.52	31.97	34.61	4.24	7.74	0	33.56	550.07	328.25	194.68	82.25	0	646.45	284.64	37.99	0.86	163.57	37.78	61.53	59.98	345.78	519.44	14.66	2882.89	2213.77	2216.02	1.87	36.96	1634.79	0	0	1231.27	11.62	39.10	24.83	28.47	15.33	63.77	179.09	135.24	114.88	66.48	5.71	130.68	8.98	0	9.96	925.27	352.63	0	2139.03	75.00	2133.50	74.48	0	179.07	0	5.31	9.46	114.06	224.08	37.05	299.29	78.39	330.81	15.47	0	27.30	0	32.67	0	84.30	0	0	718.00	671.22	185.68	81.23	26.59	521.00	0.63	185.40	8.55	6.66	324.56	72.81	446.78	476.34	110.24	49.85	0	18.81	147.24	484.80	25.43	11.06	7.33	0	73.52	85.20	255.09	15.93	126.72	187.07	19.63	484.39	593.70	120.55	0	65.21	99.85	117.24	47.55	26.59	6.97	0	1.02	100.51	0	71.69	1332.27	4.07	0	21.52	36.12	23.26	37.58	0	17.11	60.46	45.25	38.97	8.75	0	0	327.12	529.24	34.30	31.35	734.26	253.16	0	23.23	17.10	24.06	218.07	5.47	63.99	220.73	13.20	0	0	96.26	33.29	210.64	44.95	62.50	63.75	81.84	14.53	38.24	348.54	395.27	16.49	393.81	260.69	400.02	45.32	1.88	123.85	7.42	12.58	1.40	2.68	5331.36	6103.62	6287.88	7709.12	7074.67	3971.97	2144.02	1075.40
S0585	0	43.63	0	0	169.24	0	0	1159.19	0	9.25	0	11.18	0	0	0	0	81.45	0	52.35	199.82	63.04	0	672.09	0	0	325.40	0	25.33	0	0	313.90	4.98	0	0	695.66	0	0	0	0	36.81	40.04	0	0	0	66.37	0	309.07	0	0	0	0	0	675.00	264.40	53.17	0	0	115.05	61.61	9.24	58.19	0	26.26	0	0	156.09	19.19	129.69	0	16.08	140.53	48.26	0	230.55	0	0	0	296.89	1606.78	1158.64	292.71	655.71	412.57	60.16	658.08	0	6.00	325.19	145.39	28.89	13.33	259.65	240.24	0	702.69	703.76	428.72	0	1436.39	1488.33	0	0	0	0	0	25.61	7.47	889.15	872.49	132.80	17830.77	0	8810.79	0	17.53	19.40	1059.59	132.56	64.22	39.04	0	11.98	0	120.16	0	30.03	1428.12	33.87	129.79	3079.70	5229.29	1449.35	637.83	38.00	38.48	88.39	88.33	202.74	202.74	5041.61	1285.29	0	0	15.63	17.97	1045.48	15.15	573.09	11.02	578.64	79.16	0	1124.97	0	66.54	42.81	1156.40	0	1252.68	425.09	419.44	100.55	82.31	0	4961.30	2804.60	55.13	382.67	140.46	428.39	0	169.11	192.46	0	52.58	1554.70	53.33	0	59.68	131.13	60.02	0	217.36	155.24	2502.68	59.86	673.77	425.90	0	30.65	0	7.68	0	1703.87	22.12	248.04	160.95	431.96	68.70	4911.00	2380.51	2380.47	0	105.78	170.14	134.93	48.34	22.33	105.90	204.29	25.95	960.28	0	557.56	9061.79	49.28	3938.09	379.46	0	0	339.89	791.39	212.06	0	0	0	18.02	1716.20	210.17	210.17	77.73	2030.21	3379.35	3364.83	39.88	273.81	673.49	74.92	3344.90	2903.87	0	116.76	134.57	0	90.96	2200.58	2648.75	2758.71	437.59	128.28	193.79	2284.33	2156.94	100.53	0	3786.77	107.94	334.10	269.59	120.87	185.01	49.12	0	505.11	0	0	0	228.82	1911.90	7.89	323.37	6058.34	268.94	0	15697.78	2367.25	0	14.55	112.66	0	0	37.36	0	102.45	0	101.39	0	77.96	100.26	491.95	0	621.36	208.24	702.48	268.13	780.54	678.56	2851.02	169.48	328.83	3028.38	335.29	34.37	3774.18	0	191.26	1373.03	1379.19	0	134.93	1958.88	3859.02	3887.07	363.64	0	2972.18	0	675.26	1944.19	96.88	759.68	1342.70	0	0	0	378.19	682.87	41.05	83.74	380.00	32.25	82.89	382.42	271.44	179.09	1480.20	0	205.07	2159.91	5302.94	262.56	5196.47	2402.87	0	2394.32	20.08	198.42	202.37	0	0	495.40	0	643.14	0	0	0	8.81	6.54	402.78	0	526.69	1314.13	1143.73	542.05	1892.70	0	1856.80	148.98	1686.35	32.92	1396.11	1079.13	14.61	701.75	166.07	167.51	454.83	146.23	151.36	7.31	323.04	0	322.53	4987.51	6661.49	0	892.30	544.00	655.71	400.36	100.77	626.08	0	0	711.27	24.49	342.85	200.96	359.42	335.32	31.18	0	7.59	0	127.44	0	473.24	0	0	63.40	309.79	15.23	1006.09	11.16	950.81	3539.62	769.13	353.55	31.88	0	314.07	9.11	243.87	0	106.89	85.99	15.70	0	166.79	143.08	0	82.95	135.87	7.72	1712.99	4865.57	217.69	17.54	2252.43	36.96	2252.43	75.13	0	0	63.48	145.56	3126.86	198.96	87.04	297.17	0	24.33	0	2605.48	354.82	105.65	54.50	97.17	0	7482.85	1398.35	0	0	838.12	354.12	98.94	137.25	0	0	220.30	0	0	0	148.00	0	281.77	0	0	0	0	0	355.15	120.22	623.25	25.02	26.21	692.81	546.52	460.57	330.15	0	336.34	264.86	0	72.27	50.81	355.00	655.21	264.69	1483.70	317.58	106.38	0	551.60	8.89	126.32	806.84	79.64	0	0	0	113.67	431.04	206.55	89.00	2755.32	855.13	0	148.44	35.59	308.95	28.65	0	3358.88	742.46	952.53	0	0	68.30	0	246.76	126.50	80.25	0	58.80	0	109.47	0	63.84	0	57.83	0	556.30	175.15	31.26	496.55	9118.59	1949.65	25.51	80.68	5648.45	368.51	155.40	0	59.91	0	22.75	0	199.95	178.63	177.49	88.96	7.97	0	20.47	63.32	789.98	0	50.16	87.36	2439.93	0	318.03	928.54	0	81.65	0	37.40	117.96	37.79	45.24	1988.17	195.46	195.46	0	1445.79	1654.93	652.14	607.68	85.38	257.62	254.52	0	313.34	0	34.32	295.16	216.58	0	2374.27	0	574.39	1186.13	0	384.25	644.44	2855.97	0	18.20	27782.76	1710.79	306.73	0	5172.01	10.84	3774.57	844.66	106.11	397.91	539.41	103.96	0	1672.51	22.37	57.10	0	0	0	0	88.52	140.74	157.37	157.55	131.70	0	63.64	607.48	999.46	0	0	39.06	475.67	0	61.25	498.85	453.90	65.64	0	263.20	254.62	0	655.40	665.10	349.95	104.00	30.55	0	132.83	0	0	672.98	0	144.96	0	0	463.11	147.87	0	14.47	2977.53	2990.29	423.53	1976.08	794.72	286.42	114.34	95.20	0	0	0	47.41	44.02	43.69	0	188.76	0	2197.44	96.72	0	516.42	1905.81	284.22	1288.22	1338.76	3646.00	1266.49	1109.22	22.04	0	284.11	0	47.82	228.24	3.60	120.15	39.82	449.92	1028.17	222.73	0	493.62	0	111.78	0	72.03	0	0	251.96	621.89	0	0	200.88	280.99	63.92	0	0	1238.85	3266.89	361.85	1077.79	1740.57	68.56	933.90	766.78	0	31.97	700.14	486.84	362.25	523.73	921.38	347.01	0	0	395.64	395.64	4.86	0	122.59	1161.66	444.54	366.20	377.14	0	0	0	96.04	67.26	102.06	0	2208.72	1965.00	0	425.40	0	0	0	304.65	70.32	471.24	138.89	73.97	74.53	159.75	400.48	104.48	56.77	341.90	268.78	268.72	271.31	410.13	45.39	1228.29	1228.21	0	243.79	84.48	445.45	5020.35	3571.13	0	514.51	0	3185.77	129.14	72.91	815.46	4555.76	0	389.21	650.16	75.08	38.08	24.71	4416.15	0	35.59	80.38	58.18	198.41	62.36	223.31	323.48	1272.43	1195.39	1017.54	2612.12	0	0	1060.02	0	0	403.68	401.84	0	0	678.15	47.99	150.26	193.21	0	175.14	0	0	345.33	0	0	869.15	0	0	139.65	153.83	37.54	0	6631.48	586.24	0	111.53	0	1145.12	182.32	688.19	123.24	47.25	0	135.94	0	14.37	83.05	86.07	612.47	1331.27	659.97	0	12.31	16.65	37.22	849.29	56.10	13.61	0	0	227.19	55.31	433.10	1996.18	173.95	511.04	536.61	174.51	169.31	12.16	515.29	107.20	0	0	659.67	34970.57	0	417.61	0	79.64	0	33.74	0	3585.03	276.41	0	17.43	116.82	38.50	52.99	0	153.47	0	47.73	0	37.85	90.93	0	5650.72	3345.10	1377.17	305.93	232.80	0	48.24	82.05	24.10	13.01	145.34	172.51	0	0	2128.41	0	11.00	8963.38	8988.21	337.16	376.38	246.92	168.31	0	179.64	43.89	11.59	0	112.24	40.70	0	76.90	213.92	0	32.57	0	0	0	0	448.17	0	0	835.23	23.86	0	282.23	284.20	0	137.86	0	232.20	0	235.22	144.17	153.24	58.41	55.64	0	2038.22	164.60	106.39	36.44	0	365.27	0	15.45	35.07	19.30	0	122.36	286.87	290.60	0	66.77	54.03	68.75	79.55	0	10.67	150.56	342.00	216.12	0	2.94	0	1603.48	464.15	607.36	75.91	32.82	0	125.03	689.61	0	0	461.50	102.01	13.15	13.15	0	0	48.93	17.73	0	43.15	199.53	115.74	0	0	89.72	0	0	0	887.23	694.38	380.51	217.63	339.35	353.32	432.20	0	197.33	0	0	53.59	23.64	127.10	0	0	453.45	456.87	178.27	181.15	0	105.14	0	764.67	8.88	227.00	30.07	13.16	0	0	96.14	0	48.94	0	0	354.34	0	2134.57	312.85	278.31	71.70	0	877.50	2080.59	54.87	422.62	1398.46	392.00	83.55	36.63	0	118.70	0	202.71	0	207.85	50.21	479.52	610.27	4.19	0	85.69	159.58	443.20	613.27	48.74	208.06	10.94	0	97.85	398.37	0	91.30	132.69	102.83	38.79	15.43	0	5.59	109.81	130.91	808.27	716.99	0	369.24	22.45	0	35.26	0	0	0	0	12.62	5.59	84.03	0	0	34.30	64.72	118.17	556.13	0	678.71	5985.96	121.75	548.75	0	130.04	668.47	0	173.32	269.70	0	0	3.50	16.80	205.13	13.34	961.12	368.69	582.10	1044.22	106.52	95.53	69.16	0	194.36	0	0	3665.89	530.79	0	0	0	0	2400.36	0	17.86	229.92	25.87	1258.89	250.40	282.23	0	201.45	414.42	244.57	64.43	11.16	189.03	0	1053.63	70.71	0	0	96.12	0	0	312.53	29.80	148.05	29.74	0	0	25.37	0	0	7286.70	7922.63	29.24	1270.49	0	0	292.55	1094.56	195.19	66.03	425.33	24.63	0	304.77	0	0	31.27	0	104.24	0	274.77	73.98	0	44.56	0	0	0	32.20	557.47	557.29	614.28	308.87	648.43	671.83	648.76	0	1096.16	1070.49	0	722.77	485.74	73.85	0	821.20	23.00	262.64	9.59	99.81	0	193.22	18.20	1127.13	880.26	1121.59	0	1556.97	0	132.01	0	39.80	81.75	61.61	30.07	260.83	139.16	17.23	2198.93	2116.61	2114.90	432.54	553.42	135.01	519.77	0	0	0	0	0	0	864.27	0	2016.99	0	0	219.70	0	616.82	67.39	71.50	301.76	0	691.41	111.44	72.57	253.35	295.00	42.29	74.68	0	24.21	104.91	32.15	564.74	126.11	82.01	0	0	6.97	2141.49	0	2.56	109.50	924.05	761.58	655.58	147.52	903.74	159.39	212.00	2.66	2.74	268.42	1137.16	1137.07	78.57	307.66	0	253.08	494.21	51.82	420.57	0	14308.13	0	2788.48	249.49	28.73	3423.45	233.64	362.15	713.36	0	0	718.40	194.42	62.27	6.69	0	145.99	0	130.97	53.12	131.01	800.48	71.65	9.11	0	363.38	37.90	473.46	508.28	0	30.77	2057.00	2073.92	120.62	0.67	0	2117.04	12.27	2038.59	0	0	2258.76	92.48	33.52	15.20	87.83	241.34	1250.25	497.35	49.56	214.70	69.50	70.30	62.17	3.73	6865.17	8.84	1305.14	6619.00	220.00	207.18	678.84	1262.88	0	1950.94	1096.69	312.89	1406.21	321.30	9.78	563.71	465.46	74.33	92.80	9.36	15.90	4678.08	10.11	4.64	245.87	0	0	20.19	61.99	8304.24	80.30	0	0	2356.29	1549.02	489.18	1078.99	0	657.96	0	130.85	121.45	0	599.86	50.05	77.48	498.85	40.57	274.53	19.55	124.59	0	0	4140.73	0	19.10	3978.74	0	271.22	0	0	18.00	674.11	59.88	159.78	0	302.99	265.23	0	622.76	1.65	0	0	29.00	1939.00	0	14.51	8.44	1552.54	22.02	305.10	11.11	5067.77	5325.61	148.82	148.48	86.45	1062.47	4259.18	175.54	293.34	61.00	9.77	7.55	29.72	284.92	0	117.38	112.78	1247.79	34.05	206.67	0	506.37	112.16	20.12	1166.43	1438.84	619.43	54.83	118.23	0	989.04	1064.16	187.88	0	726.89	3534.97	471.55	681.89	128.98	408.81	335.98	0	78.69	2142.58	3.65	2947.75	469.41	994.65	83.40	13.24	15.65	0	0	0	19.23	2172.15	68.24	576.19	24.45	33.56	81.66	51.12	816.15	435.24	0	0	362.74	0	34.21	903.71	850.30	957.63	544.95	232.47	7.47	243.64	0	11.99	12.43	123.47	0	0	0	449.88	1556.12	1098.89	1279.90	108.61	1.15	85.06	2404.46	508.87	28.50	84.33	0	311.77	307.82	34.75	13.21	0	57.43	93.84	138.39	0	696.15	130.33	164.57	106.78	242.60	353.46	1031.69	0	926.89	0	0	240.21	0	4.72	15.12	11.26	292.12	0	62.57	252.13	330.40	9.48	453.30	499.22	171.40	202.58	33.80	114.05	35.82	0	0	287.75	287.74	67.72	1250.27	0	172.26	562.31	0	14.06	7.44	30.17	0	75.24	21.35	0	197.97	154.37	4.57	0	0	17.01	156.06	53.27	84.08	51.62	911.44	370.73	387.51	5.00	0	87.29	20.52	10.01	107.90	262.61	0	64.75	121.89	0	0	290.64	0	0	100.60	0	0	72.06	348.12	0	296.57	0	18.84	133.33	105.73	123.37	0	12.13	0	7.64	23.69	11.85	0	335.27	0	23.88	0	0	29.84	91.83	590.94	45.38	0	9.63	156.78	22.28	0	19.20	17.51	0	26.47	0	0	0	12.25	0	0	10.25	0	39.39	11.29	90.08	279.61	270.96	8.48	0	58.96	14.45	142.69	0	26.34	49.38	123.36	96.47	178.51	20.56	308.34	236.49	254.40	1.70	17.92	0	44.48	0	0	0	12.74	3.53	0	36.36	0	41.38	0	0	0.47	33.68	51.67	359.18	210.08	0	0	0	0	0	16.80	339.89	372.36	63.63	0	0	49.61	0	203.18	158.50	0	410.54	0	309.36	4.05	0	39.34	22.43	0	54.13	0	0	434.28	34.30	28.85	950.06	90.87	1047.71	3.60	332.93	1297.98	0	0	1116.52	4166.21	0	1168.54	56.92	39.71	94.22	15.81	168.30	10.84	382.62	0	5241.96	8.42	0	0	18.48	175.88	16.80	5.54	23.05	1096.45	0	4.34	127.83	8.87	38.79	443.31	64.52	122.34	0	74.25	50.46	44.95	35.48	122.46	189.53	3.04	241.91	70.16	0	9.00	0	0	255.32	0	0	0	122.46	618.58	193.26	196.80	0	2176.12	0	1280.82	186.39	2.39	133.96	0	19.66	264.25	201.46	162.77	161.80	34.86	0	141.00	22.65	0	0	60.32	137.73	149.68	8.07	134.77	0	0	30.91	15.65	0	278.90	273.06	123.20	576.00	8.80	138.17	56.75	366.08	510.04	13.41	262.65	0	0	0	55.63	11.34	0	0	92.65	70.29	54.34	360.40	426.35	3988.37	1642.73	0	137.42	1.92	141.54	0	115.28	10.18	13.06	89.55	0	0	36.57	141.85	118.54	0	0	99.42	42.06	1798.69	0	101.45	61.61	455.08	167.04	0	1077.29	32.72	82.62	14.29	26.65	100.95	5.62	2107.78	785.79	833.25	1119.85	195.08	0	2.80	0	0	90.02	221.74	266.22	0	34.63	0	37.03	0	67.29	14.53	13.41	148.61	0	254.55	113.19	437.20	3.76	193.64	67.85	81.34	0	52.27	77.36	82.56	35.64	38.62	6451.73	32.91	191.32	0	0	903.10	0	145.92	0	0	29.06	17.71	0.67	0	132.75	5.48	0	0	26.67	1018.84	157.29	0	17.03	3004.03	20.21	9.68	0	38.98	362.50	353.93	106.87	109.01	39.72	13.71	0	0	53.60	141.63	22.40	0	2994.99	272.82	201.40	83.90	143.16	41.08	292.30	293.88	299.76	0	151.25	149.24	75.16	32.87	61.77	49.17	285.64	10.98	112.18	271.72	267.21	0	87.01	245.46	287.67	263.63	0	0	189.18	0	82.93	230.62	0	12.11	1.58	0	55.62	7.84	70.20	0	0	0	0	2350.27	0	0	505.47	124.47	350.08	0	119.34	88.58	0	175.18	18.46	1194.77	630.27	0	149.32	17.62	2.70	4.25	5.63	1.78	49.93	37.00	56.10	59.35	32.85	115.46	268.74	6.83	0	50.77	0	0	13667.85	118.50	151.63	217.48	4.64	86.58	529.26	86.31	85.35	1038.41	4.58	376.90	6.97	723.91	1551.14	166.53	866.14	24.85	12.79	2536.33	57.63	1761.58	754.60	18.49	29.40	0.86	56.07	469.49	456.01	153.23	27.08	1176.73	0	570.13	13.35	0	122.38	4171.06	1991.84	1589.68	311.12	50.73	36.55	334.66	0	381.78	19.62	2.22	0	140.42	32.53	19.93	15.37	44.45	44.57	345.30	0	81.80	248.04	69.09	63.49	33.65	9.79	0	0	36.36	83.47	18.36	8.36	364.74	4.60	199.02	219.05	77.72	261.81	268.02	50.00	606.74	0	8.98	0	66.17	20.89	1179.50	0	208.05	0	155.38	150.64	0	8.27	0	13.09	286.66	148.10	79.60	129.61	811.46	850.33	186.72	39.94	0	648.28	371.60	635.90	0	25.15	99.88	45.75	6.98	193.99	85.48	125.14	33.95	356.03	16.41	19.02	18.08	285.55	2875.67	0	371.25	206.04	73.52	0	740.94	41.57	0	75.12	85.83	6.67	11.80	115.29	0	17.06	12.42	736.92	20.57	25.67	31.06	434.29	372.92	0	228.11	224.58	158.01	197.24	269.33	0	188.21	0	0	82.26	0	87.80	1.94	16.11	0	31.16	17.18	236.99	0	0	672.62	530.01	18.06	33.63	0	52.00	62.39	0	0	27.32	74.46	35.06	16.39	44.04	1039.33	0	0	0	3848.07	29.87	0	7.59	81.34	2750.66	0	3212.60	927.52	452.70	0	224.27	296.32	0	0	0	0	24.19	6.21	6.27	0	53.74	88.32	1.73	98.41	21.68	0	0	321.57	725.47	106.66	1029.74	0	17.55	506.55	0	331.46	23.14	0	0	74.12	59.75	1020.01	0	0	28.84	0	333.30	8.70	0	154.83	0	135.26	125.34	4.22	0	2.29	0	0	23.90	24.12	12.61	180.86	353.92	33.51	271.75	192.05	735.62	724.43	228.32	47.97	320.27	268.64	175.22	25.11	83.75	755.12	742.23	502.42	524.49	0	0	0	943.04	318.21	412.17	78.57	110.78	57.18	0	242.60	0	197.80	1461.10	42.37	53.51	0	2.07	0	36.68	437.70	444.67	301.25	0	298.26	80.23	390.19	0	0	0	0	213.56	124.00	264.25	65.90	102.01	174.95	184.06	143.15	0	328.36	15.95	0	184.29	120.38	255.63	179.62	319.52	345.28	324.60	489.63	0	207.96	0	0	0	605.51	0	94.91	0	71.42	0	1.59	0	211.79	0	0	301.95	0	0	378.16	356.40	0	0	343.84	355.18	75.80	10.04	167.56	221.64	0	0	0	0	128.40	6.11	157.24	613.42	186.29	99.42	1369.20	0	446.18	57.81	149.58	3.47	0	0	212.18	15.94	0	154.52	0	244.99	139.80	0	146.86	351.82	49.12	2.61	97.06	72.28	0	731.72	0	0	0	0	30.97	111.15	0	0	46.68	445.38	84.20	125.05	0	19.70	0	32.10	0	254.57	29.30	24.54	238.47	893.19	57.48	8.39	0	12.65	96.62	344.09	260.59	15.77	85.49	276.79	135.68	154.00	0	19.07	69.68	68.66	90.28	0	0	0	186.54	0	17.32	0	223.87	93.18	120.54	102.76	0	126.92	0	47.01	69.61	226.00	18.11	1527.84	56.80	11.89	43.90	0	46.67	0	153.72	15.31	1631.15	0	130.98	146.53	0	0	0.84	0	0	216.14	31.16	0	0	2.78	78.44	109.30	301.36	138.96	8.00	114.28	0	14.89	14.67	183.76	176.73	53.95	79.02	0	255.63	104.50	0	182.89	1028.50	41.05	248.61	0	14.56	151.56	257.92	114.63	0	68.85	0	124.49	0	38.60	451.79	0	0	111.21	0	408.64	1458.05	270.19	26.25	0	110.97	3212.00	0	661.28	818.33	48.55	61.39	193.78	0	45.92	0	244.77	282.11	267.85	60.18	26.26	0	31.88	0	93.08	34.04	491.79	263.33	71.01	1795.78	82.78	750.14	72.57	67.74	74.76	12.39	3108.31	19.67	284.91	134.71	5.12	0	73.44	488.44	0	49.34	192.26	476.35	464.72	161.81	200.02	311.58	0	645.53	173.60	122.09	0	716.29	200.69	0	423.40	43.35	709.39	73.05	13.17	13.36	232.46	587.28	602.94	118.84	0	0	72.00	3.72	0	0	135.35	381.51	578.53	14.52	161.18	113.40	66.13	0	0	10.32	0	0	8.08	0	441.38	0	184.10	113.76	0	64.01	0	0	0	14.16	489.58	0	52.57	63.13	51.72	1042.35	578.94	32.98	790.03	375.59	0	134.87	142.51	179.66	203.07	0	0	0	347.54	0	7.54	59.31	791.94	59.46	0	15.34	10.54	8.67	104.01	245.74	0	137.27	41.12	15.12	12.31	16.75	0	9.84	636.85	634.45	0	52.48	99.05	295.73	38.56	36.54	411.94	322.61	159.69	284.15	176.57	669.53	118.98	136.50	266.65	0	364.70	407.15	1947.03	630.42	404.44	36.40	53.03	53.03	39.71	45.66	286.55	62.07	966.37	364.59	185.33	0	407.69	28.73	895.31	176.95	892.76	131.13	680.16	610.08	66.25	176.70	5.66	132.29	1773.03	966.13	305.90	0	70.93	1045.56	5581.89	5600.59	164.49	3487.41	433.66	1667.11	1267.78	137.13	204.67	204.25	0	1879.19	16.72	14516.95	9993.79	1.11	4166.15	4296.24	562.22	14.46	475.42	106.36	1147.64	873.56	0	0	2561.81	1405.55	1434.65	1203.34	438.00	6466.90	5666.50	4464.18	4445.19	9.98	0	460.11	224.92	86.82	0	0	2063.31	7771.83	168.29	142.07	0	223.89	1037.79	1023.97	591.53	0	2113.07	1466.81	1425.12	1040.82	191.31	517.74	224.69	128.50	25.54	8.57	458.61	1.59	1.50	85.26	1320.43	50.70	886.75	779.08	15.22	0.33	26.02	51.27	6.35	17.24	0	10.05	94.53	241.35	81.59	1111.72	2901.48	906.17	944.03	256.32	996.06	196.92	49.34	0	0	66.17	0	3.03	0	4.43	722.23	19.14	52.85	1072.63	291.64	3818.65	415.39	0	133.27	15.89	0	49.18	141.89	4.30	18.69	169.04	140.30	0	0	0	0	0	0	0	0	7.68	62.31	0	22.59	1.76	188.32	283.92	56.17	2998.36	1497.89	331.60	133.71	0	316.82	6.56	537.77	508.84	8.41	34.48	23.65	62.50	23.18	0	166.61	166.71	323.02	137.21	0	0	19.67	317.55	205.82	0	91.10	77.07	212.83	219.78	207.18	0	1267.30	5.23	1404.59	1417.69	775.21	758.89	17.39	0	210.60	111.32	73.20	17.37	0	0	97.19	57.83	47.88	40.31	287.46	1.85	32.37	0	88.33	252.18	248.92	124.00	190.73	0	0	6.26	6.26	253.78	661.06	698.08	385.96	246.64	6.48	0	0	51.17	26.36	123.47	550.42	10.74	0	53.56	28.42	52.82	47.61	449.70	0	191.50	0	77.73	34.18	39.68	81.76	14.44	1.70	4.49	35.68	120.48	94.01	199.02	0	0.51	10.07	0	3.87	301.34	97.12	0	0	68.52	18.33	0	0	0	0	72.03	0	0	0	562.76	250.41	0	0	0	0	36.98	57.42	8.66	0	0	46.92	44.76	22.02	64.47	137.10	3.28	156.41	949.69	887.99	0	14.00	573.09	3478.59	2652.09	18.46	49.25	3145.88	383.44	111.55	1944.24	1585.46	615.57	0.74	62.91	98.46	99.94	4.53	12.19	36.24	35.52	445.52	1418.22	1626.90	186.15	12.94	31.24	0.90	5.85	82.05	27.54	861.90	840.23	64.88	20.04	34.54	0	119.26	1.48	0	0	0	9.38	250.79	119.24	996.97	865.90	57.95	31.93	0	841.36	0	12.01	59.33	57.37	269.94	9.53	177.86	27.12	88.63	0.23	273.76	78.31	15.47	50.84	18.73	108.96	0	0	0	1413.01	328.71	6.10	0	0	0	27.36	0	0	0	329.63	344.62	325.64	39.58	0	0	1150.65	463.26	0	0	0	0.95	0	372.91	119.77	51.97	0	110.26	69.10	41.80	0	47.74	28.63	199.90	357.07	720.73	1289.25	87.08	2359.76	1981.25	1947.80	850.50	8.74	1166.68	46.64	24.35	966.14	63.75	327.66	242.18	201.25	270.38	1896.92	1021.70	1427.59	1049.64	299.35	161.90	32.59	465.36	45.52	18.39	4000.91	2314.19	55.82	402.06	8.16	529.23	364.84	124.48	80.17	261.78	252.48	227.84	0	5.11	0	207.05	50.34	0	0	0	442.76	213.17	0	71.94	0	0	0	185.05	134.61	15.17	31.26	0	7.07	0	0	34.55	22.12	18.56	54.73	55.72	54.14	24.45	45.11	16.86	24.64	40.83	37.72	0	0	0	6.54	0	0	14.46	42.80	32.66	40.67	19.41	1714.29	0	1304.20	0	101.36	144.19	149.96	395.76	145.42	28.45	0	36.31	0	5.53	9742.92	6795.19	170.11	1630.65	134.28	9.06	14.24	219.15	15.73	66.26	39.36	237.87	126.58	0	1167.41	0	0	0	287.99	0	134.88	178.32	0	0	86.42	0	0	0	60.41	94.72	323.24	169.43	128.55	280.26	45.31	0	55.76	155.75	136.90	0	0.78	0	0	452.09	8.30	213.44	372.51	186.09	4.55	2.77	11.03	81.52	4.25	23.37	0	930.13	813.97	688.97	129.77	132.40	350.69	0	65.41
S0586	0	0	0	41.48	0	0	105.57	247.41	12.61	10.90	0	49.79	0	2.52	0	0	50.86	0	41.61	0	0	0	360.18	0	475.88	394.62	105.26	13.88	0	0	0	0	0	10.18	890.03	47.49	75.13	18.07	75.13	0	0	0	184.61	278.18	184.28	0	0	0	58.66	0	0	0	179.62	45.75	100.70	0	0	430.74	0	0	0	0	43.01	0	204.85	150.66	114.19	325.27	0	88.07	128.34	106.34	0	680.01	657.94	172.34	0	417.97	0	757.11	0	217.73	218.01	0	879.41	0	0	0	125.54	0	74.30	170.44	778.39	0	1312.19	0	0	0	1148.47	1555.17	0	318.47	234.19	0	45.59	155.78	49.32	0	0	0	0	0	9176.88	0	0	368.85	1382.27	489.32	0	0	178.75	27.05	26.10	286.63	654.62	0	1745.44	0	0	3559.90	0	0	945.73	102.37	0	0	398.29	0	175.72	3776.69	1934.11	0	10.20	0	110.83	1140.14	0	725.53	0	728.63	0	0	0	0	123.68	0	1338.06	0	1357.31	616.99	613.77	0	84.72	0	7422.79	2924.74	306.16	0	153.50	334.73	0	0	247.33	0	51.93	5126.22	0	0	66.85	291.39	54.51	0	51.71	0	3161.17	52.17	817.03	0	0	0	0	134.37	0	2494.94	30.82	374.71	200.93	226.63	0	2885.32	1613.79	1613.78	0	92.71	0	202.29	147.64	29.16	237.80	198.35	0	1008.92	0	53.11	7363.45	175.01	0	0	44.61	28.72	612.99	726.94	270.34	0	0	0	258.07	1273.82	1112.33	1112.33	0	591.18	2817.48	2822.99	0	687.93	623.56	178.23	1215.63	2104.21	0	206.34	0	0	132.93	1966.26	1836.29	2223.71	435.72	228.25	167.28	2384.52	2394.97	0	0	5766.73	0	0	309.96	0	0	81.42	0	376.06	332.82	719.80	691.56	252.56	2260.87	0	232.45	5136.40	0	0	16494.77	2060.53	907.89	0	0	0	0	0	35.66	43.34	0	216.95	70.68	0	0	1019.34	18.54	0	447.38	497.37	641.92	2413.89	0	2320.19	188.84	0	2378.29	607.14	40.30	1301.39	120.22	0	1503.36	1525.75	0	0	2343.99	6388.04	6538.87	914.48	6517.46	3858.62	98.17	554.14	2292.36	104.70	610.19	2828.68	0	0	0	139.68	0	0	109.63	301.48	0	110.09	398.90	0	198.96	793.62	883.11	493.93	1701.13	4336.22	717.51	4348.05	827.51	239.74	827.51	74.87	496.16	171.94	0	154.20	930.71	151.54	1633.15	0	0	1293.93	120.63	15.02	0	0	153.97	1125.54	0	83.12	1914.37	0	3054.97	45.84	2602.27	9.13	1096.04	0	0	510.34	349.18	162.58	0	458.66	0	424.22	0	0	898.59	5993.15	7448.93	0	0	582.76	536.52	454.72	763.47	184.32	0	0	366.96	0	1675.10	1024.99	1355.35	808.34	182.24	380.41	40.38	0	185.39	94.03	0	0	0	69.58	307.56	0	0	0	1582.92	9038.53	452.38	515.54	0	0	241.20	131.99	389.66	0	30.97	216.31	163.30	151.40	64.38	0	0	362.56	366.84	0	1448.54	7798.61	526.49	11.63	1719.70	0	0	355.00	2454.01	79.73	142.38	470.51	2649.94	9.66	0	271.15	0	557.00	10.96	0	291.76	119.75	0	50.80	0	5386.37	1270.34	0	0	261.47	599.92	254.64	104.09	349.88	0	992.52	0	0	0	685.85	0	0	0	0	559.03	0	0	683.59	286.58	1009.02	0	62.12	704.73	465.60	336.46	348.92	36.28	352.55	112.60	0	0	152.69	148.86	0	694.86	1569.00	653.74	328.33	0	672.94	81.64	453.17	1396.05	504.04	0	0	54.45	552.23	0	113.05	1005.93	1734.66	865.51	279.46	142.37	27.29	224.54	443.46	349.57	3387.10	682.87	422.82	0	369.80	0	0	336.34	0	118.55	0	148.72	0	46.42	329.77	0	0	136.99	0	667.31	495.07	0	202.72	9368.90	2580.13	0	0	5196.80	231.37	0	0	132.59	830.87	0	1691.44	586.70	110.17	269.51	245.86	0	0	0	173.97	778.05	492.03	21.99	0	0	54.77	360.30	725.26	0	0	89.43	621.87	130.77	617.46	182.25	2800.66	1583.12	1583.12	717.24	1945.34	2078.61	512.62	266.23	95.77	650.56	749.94	78.57	832.60	58.87	0	267.08	423.05	0	3560.62	0	913.17	0	602.46	412.22	670.88	2224.28	142.87	0	8041.14	3104.73	792.40	48.62	7782.71	73.74	5688.68	0	144.10	228.08	759.61	299.73	143.03	2654.62	0	140.46	0	0	0	265.73	265.73	0	275.36	259.08	12.67	0	0	925.94	1675.95	0	0	51.04	142.22	17.42	23.02	1169.52	1169.52	0	271.58	600.24	600.22	183.61	691.47	696.28	619.58	0	0	249.32	130.07	139.29	0	446.40	239.58	255.02	0	0	476.54	47.93	0	0	589.78	591.75	120.59	150.36	1050.41	0	176.81	0	1003.52	0	0	0	187.73	187.73	0	338.04	19.45	1393.47	64.20	0	127.47	0	403.31	0	1404.66	3993.85	1310.44	1508.78	0	487.32	0	877.42	39.76	194.71	276.34	0	43.06	474.68	259.52	573.62	257.74	1323.97	72.75	0	0	13.04	0	0	380.62	792.25	1999.62	123.95	405.65	753.46	46.69	88.14	0	1532.10	43.34	116.10	1336.68	0	0	0	1297.97	0	492.40	603.40	979.05	1202.44	0	728.99	1180.06	0	499.34	0	391.32	0	0	721.13	764.84	1030.48	899.29	899.60	0	745.96	26.63	80.53	575.57	26.12	0	1949.31	1892.75	666.64	1001.78	0	84.22	0	896.22	0	726.76	101.23	100.47	83.32	0	533.69	201.00	0	0	241.18	241.18	244.89	83.30	0	1103.24	1096.56	0	119.90	0	350.57	0	4339.97	0	3105.76	0	3520.76	326.86	54.91	934.86	0	254.59	446.42	0	118.50	37.73	0	2406.27	777.62	124.58	0	0	528.87	112.38	326.30	199.65	1094.97	1150.18	676.86	769.42	453.79	443.68	1067.19	1205.24	273.04	732.25	911.46	585.66	0	772.62	140.11	0	0	0	242.92	0	0	346.40	0	305.40	673.30	0	0	157.81	442.02	132.72	0	7587.29	551.02	0	483.07	0	763.65	188.34	80.97	88.91	687.14	1263.46	147.11	129.78	0	110.03	0	501.06	0	404.99	10.06	0	0	14.76	0	0	162.51	0	0	330.19	578.65	904.95	4610.58	0	375.98	392.53	0	44.89	41.79	179.91	519.17	0	13.97	421.33	27056.87	0	0	619.02	0	176.87	0	230.30	0	132.38	0	54.72	0	0	138.31	0	144.36	340.35	0	61.31	109.28	401.08	220.00	7467.75	1103.73	387.74	0	121.72	0	30.84	600.82	48.90	0	117.77	108.09	0	0	1724.63	15.64	251.89	5902.00	5904.41	708.23	0	0	284.51	216.02	0	23.24	142.96	0	53.08	0	42.04	0	124.72	0	54.85	0	0	27.84	158.03	446.98	0	0	643.52	535.37	0	8.53	405.85	33.44	264.96	89.30	446.63	173.57	56.28	0	199.31	179.69	198.06	0	715.75	47.94	150.48	0	56.43	557.44	554.16	564.72	0	14.87	0	0	215.74	209.73	273.87	500.70	245.18	0	278.12	29.85	33.83	5.14	0	216.79	52.12	123.48	14.27	1186.42	924.03	788.87	56.13	189.47	0	393.99	1222.66	0	0	751.40	100.38	21.35	0	0	0	95.60	0	0	78.17	193.08	33.94	0	28.29	138.64	159.19	0	0	942.09	941.19	371.20	10.39	357.21	359.73	386.94	247.73	117.75	15.93	0	131.53	0	320.11	0	0	672.36	522.07	71.77	4.76	73.01	240.96	0	583.70	0	181.20	73.09	0	0	0	378.94	0	53.76	0	0	363.55	0	2177.99	629.97	596.05	492.12	256.68	905.66	1829.47	97.01	526.12	757.05	372.41	0	248.06	0	352.90	0	75.57	177.87	175.88	0	1054.20	947.76	0	471.47	9.30	10.02	489.26	0	0	101.02	18.71	0	230.55	824.97	68.50	50.28	270.25	167.55	196.35	29.00	0	0	389.50	485.45	448.05	373.93	6.29	244.82	0	23.09	8.94	0	0	0	0	44.09	125.89	80.95	0	0	140.05	92.65	299.71	303.02	0	1966.25	5823.73	1212.96	822.18	98.39	368.88	524.62	103.71	359.78	287.21	149.63	0	38.36	87.18	216.93	83.69	512.59	606.32	608.81	1098.22	82.45	90.70	52.49	4.75	133.61	290.11	0	3675.39	255.30	82.98	47.70	0	0	2449.69	126.44	143.50	756.94	469.46	1395.81	416.19	112.45	233.81	295.47	0	360.44	185.72	43.47	102.25	36.04	291.88	50.71	6.92	0	0	47.07	24.58	303.60	156.90	110.70	183.97	44.44	185.94	1.19	0	164.63	7808.37	7701.80	13.14	2.46	0	0	210.18	1104.09	103.95	27.18	453.64	0	0	490.57	113.90	0	5.80	5.26	426.05	48.63	164.97	76.81	0	13.16	347.38	0	18.63	0	1454.77	1463.50	1463.01	329.25	692.61	1272.20	717.05	5.54	1517.75	1517.75	690.43	0	513.37	375.37	234.89	1368.68	0	242.21	117.10	510.01	0	0	0	0	1116.15	529.08	0	1422.10	0	0	0	30.57	0	148.96	0	0	146.07	216.51	1465.30	1470.79	1462.13	198.68	420.67	66.20	1093.57	0	0	0	0	23.06	26.08	132.08	65.60	1807.91	228.86	191.36	635.30	40.11	747.59	0	149.78	812.89	108.82	623.89	119.14	0	887.63	287.55	171.39	214.88	0	0	208.05	0	693.65	0	0	40.38	32.12	164.91	1679.62	945.36	24.40	0	1156.37	1074.79	686.41	140.41	738.70	0	234.67	512.18	325.09	305.95	1113.66	1073.10	91.99	249.65	83.58	321.20	188.79	356.80	596.70	568.60	12557.60	0	3438.24	0	0	4196.86	210.76	574.04	1744.90	0	0	1764.84	378.75	179.56	19.05	17.53	433.69	72.85	44.40	266.62	44.39	1250.96	281.14	21.67	22.58	134.72	151.28	169.16	253.19	35.19	265.90	2647.36	2557.72	183.92	0	216.43	2959.48	45.64	3001.56	73.59	21.63	1231.99	29.83	75.66	0	13.57	396.62	2904.12	963.30	16.08	327.61	59.05	0	0	74.34	4944.24	122.21	582.47	6182.33	0	148.87	67.44	1552.78	0	1929.27	1939.45	1940.10	1829.39	273.05	0	514.12	471.57	142.02	62.37	0	0	3654.69	63.67	197.80	235.52	22.65	73.22	41.89	96.61	8292.18	187.52	2358.39	0	2426.01	1033.97	127.92	1299.62	97.00	1243.97	152.26	63.92	208.48	53.12	1075.78	13.06	0	1307.88	160.28	518.01	210.10	101.56	66.59	145.21	3182.84	27.94	0	4250.94	0	22.56	0	0	0	483.77	8.73	75.93	0	307.38	283.54	0	0	0	0	753.46	52.71	1703.09	405.56	0	0	1718.37	96.19	176.50	17.10	5144.55	5105.83	158.90	151.76	284.72	2318.49	3524.24	203.12	532.78	0	0	0	76.03	619.31	90.17	156.70	141.32	2285.38	0	0	196.41	821.81	498.51	28.71	289.56	1354.48	732.70	70.71	144.42	0	761.70	524.87	0	0	633.09	4320.02	609.09	1222.56	62.26	553.88	553.60	553.24	62.57	2214.63	26.22	0	681.33	497.50	133.55	270.55	92.25	211.37	17.99	0	76.15	1785.73	0	1197.04	14.30	246.74	227.34	95.89	939.80	574.27	0	0	451.34	96.34	33.58	2808.68	879.73	3045.63	329.95	302.60	6.69	145.38	0	28.36	0	66.13	180.62	126.25	93.31	467.63	1792.35	1427.82	1433.20	136.21	0	267.70	2733.76	0	0	0	126.52	10.71	290.09	0	98.47	12.31	23.69	38.37	54.54	0	522.31	75.82	0	107.05	332.52	0	613.73	0	871.78	0	0	0	0	23.87	17.81	200.54	351.47	3149.62	0	88.10	356.46	7.38	1187.47	1307.00	137.04	1157.98	32.54	231.20	0	0	0	331.00	219.27	19.47	290.98	0	0	909.34	0	25.29	10.92	0	54.10	0	15.39	0	131.13	60.28	39.32	0	0	72.06	125.53	0	225.17	162.16	903.87	601.77	613.59	0	59.76	192.76	133.05	0	57.47	83.65	0	9.78	56.31	44.95	0	179.12	87.82	92.41	106.39	107.88	97.44	32.62	104.65	0	95.99	10.80	25.28	65.68	3.49	0	35.12	73.96	0	0	25.11	6.08	30.65	271.65	0	23.38	0	106.96	0	169.68	530.41	0	0	0	22.75	26.03	0	141.28	27.22	0	11.63	0	0	0	21.09	0	0	23.57	0	294.98	47.98	40.13	412.23	59.04	0	0	81.75	61.57	75.24	0	0	26.85	288.81	0	172.95	0	216.70	177.10	476.37	0	0	181.68	95.03	0	34.92	0	0	6.16	2.10	0	58.92	0	0	29.26	2.44	26.25	0	0	0	0	0	0	23.75	89.24	29.69	470.70	448.52	0	250.50	0	70.68	17.93	65.55	111.34	0	134.17	21.51	77.48	0	0	4.45	7.59	63.44	71.99	0	0	249.55	31.55	9.64	577.90	29.49	580.52	0	13.17	290.14	45.69	105.20	318.44	3008.11	59.98	432.45	0	180.88	206.46	12.21	140.93	0	87.62	1.80	3450.21	0	0	10.16	104.16	43.31	0	0	0	789.92	0	158.76	68.06	0	183.33	315.78	49.40	289.63	43.24	128.90	0	0	0	69.71	181.57	3.86	0	61.87	0	20.51	0	0	0	55.04	29.43	107.81	42.77	357.54	17.34	169.57	0	1576.15	9.05	795.64	138.89	45.08	176.24	0	0	136.15	106.87	204.50	198.33	52.81	0	38.96	91.63	67.93	74.02	24.30	254.65	325.19	0	255.30	103.93	97.62	0	0	61.79	210.42	7.29	99.03	368.35	16.55	62.94	0	225.68	536.66	0	64.81	68.89	43.70	0	82.99	17.83	200.34	0	463.69	111.93	0	276.10	395.36	2160.55	147.75	9.64	0	17.40	47.22	6.01	297.72	0	0.61	41.66	20.11	92.23	100.20	182.97	104.32	0	0	17.12	0	1521.50	260.25	125.79	244.54	260.67	132.17	0	963.49	369.33	59.23	55.09	0	110.42	0	2000.36	811.16	228.32	665.32	0	0	43.77	202.43	0	0.42	112.08	213.25	27.01	29.46	0	118.04	53.81	72.95	0	0	78.19	2.35	450.85	0	762.64	0	156.46	0	62.68	21.42	0	0	35.37	7.70	23.66	0	0	179.37	0.86	0	158.51	0	9.82	0	0	0	0	0	7.92	220.93	95.12	9.83	53.94	0	1321.44	226.86	188.24	1.87	0	0.82	20.57	0	0	596.43	585.06	179.18	187.86	0	0	4.50	299.40	59.04	137.48	16.84	0	1224.91	292.02	511.06	180.45	290.83	66.87	30.44	32.60	18.24	41.16	55.93	264.18	0	84.17	0	79.43	0	0	65.49	152.16	62.30	0	80.88	241.13	93.40	366.50	0	0	9.36	21.69	186.82	96.81	0	0	21.24	0	256.38	24.12	0	85.83	250.81	0	0	3300.86	0	0	91.27	9.39	332.76	20.72	63.52	56.22	4.06	293.96	43.80	701.59	292.48	6.52	234.78	0	131.86	0	0	22.65	18.10	19.08	26.99	0	0	202.77	0	0	414.32	0	0	0	12889.59	4.12	0	51.77	0	12.66	105.00	368.74	2.07	664.03	50.38	138.72	10.72	490.78	1446.63	0	1116.59	74.51	0	3267.59	0	1325.14	882.05	0	39.48	0	71.91	336.34	0	0	16.39	1476.63	0	0	0	35.33	0	2065.44	1398.79	918.71	319.84	75.56	3.63	139.54	20.38	142.37	0	0	0	390.38	0	13.67	58.11	0	655.45	239.99	0	225.20	118.88	127.87	125.39	99.84	0	0	22.54	71.78	112.10	0	0	108.20	0	0	0	9.54	167.83	0	43.28	809.14	29.57	0	0	0	10.35	641.15	104.09	136.48	0	13.51	0	0	0	0	0	0	139.51	0	0	476.52	878.31	0	37.14	0	0	109.61	1039.34	3.39	32.42	0	34.56	0	60.37	31.48	332.23	79.40	0	1.88	111.70	169.47	652.85	2241.27	138.42	195.73	355.94	0	0	323.20	0	56.60	74.68	0	24.06	0	234.82	0	0	0	657.79	0	87.37	0	272.55	157.16	0	37.84	74.57	238.72	0	248.42	0	71.60	0	28.38	153.20	0	0	9.52	0	56.86	6.43	4.46	0	403.58	423.54	844.11	864.03	170.82	57.29	0	92.93	0	0	179.19	226.86	83.99	35.67	54.77	0	773.99	0	456.96	0	3268.77	42.69	0	0	0	2081.81	0	1637.80	403.57	91.74	0	66.85	231.45	357.00	0	0	84.67	64.86	14.18	0	13.40	78.33	78.05	0	0	0	0	0	467.36	549.50	366.78	810.33	38.42	33.39	282.86	0	353.48	18.32	0	0	0	38.36	1204.09	0	0	0	0	205.38	0	0	54.91	0	127.14	75.18	0	13.31	0	0	1.22	30.56	43.14	0	15.40	577.42	0	192.10	113.02	465.13	479.04	56.65	67.55	623.42	471.00	134.81	31.92	7.17	179.43	162.48	451.46	473.96	23.89	0	0	1087.56	272.86	374.90	180.07	47.24	129.15	0	191.80	0	100.28	294.46	0	6.40	0	0	0	118.66	274.11	323.76	304.42	0	306.73	253.30	121.92	15.66	15.17	0	0	0	145.73	242.08	8.39	108.54	0	24.22	20.41	0	227.21	0	7.28	277.64	134.33	69.71	201.69	333.01	468.23	257.11	323.24	0	382.31	0	0	150.89	526.89	0	0	0	166.06	4.23	0	53.60	0	158.28	4.11	475.65	62.95	192.78	0	689.77	0	11.83	417.29	421.55	60.22	0	161.96	255.91	0	0	7.58	2.84	198.04	127.50	128.00	0	0	0	232.38	12.99	897.08	183.61	0	58.59	285.75	254.62	232.84	0	0	152.97	651.83	0	6.86	60.23	60.06	113.53	30.69	0	0	0	0	298.86	0	0	250.78	0	119.58	0	0	0	122.51	24.49	0	257.60	0	8.95	0	52.52	0	0	42.04	142.69	229.44	892.20	38.51	0	0	47.11	90.54	17.31	87.99	77.08	63.31	0	137.38	109.51	155.41	0	72.94	0	0	8.79	438.81	40.96	485.66	43.71	195.96	0	70.09	64.46	76.59	10.55	0	477.24	0	80.24	0	0	0	439.85	0	0	113.57	0	183.05	17.82	131.92	169.22	2187.16	231.21	0	0	0	0.02	6.77	63.02	0	0	43.86	205.65	0	0	193.77	0	684.58	96.86	133.01	0	0	40.24	0	226.98	249.87	12.78	83.90	17.96	68.77	29.57	44.32	191.99	431.43	0	0	0	15.64	0	0	11.96	14.95	0	129.97	311.90	38.54	47.97	0	64.33	0	179.25	179.00	441.36	702.18	673.69	36.11	0	0	1968.61	0	947.44	607.57	0	116.17	283.63	0	0	463.61	386.33	315.58	40.17	0	110.49	0	0	0	0	0	532.56	181.40	35.68	1693.16	32.86	632.08	97.63	230.18	170.73	47.01	916.90	4.38	0	233.44	0	159.52	3.85	206.68	0	3.62	0	351.54	330.40	179.35	287.77	399.78	0	174.76	90.53	41.73	0	1214.62	401.64	0	238.70	89.56	420.76	0	19.61	72.52	330.95	9.31	4.82	72.94	0	0	6.75	12.79	30.43	0	184.53	186.45	553.02	4.56	0	14.42	0	24.22	22.11	4.42	31.81	4.44	66.71	0	88.22	0	270.50	0	0	70.66	25.11	53.21	0	182.90	0	20.22	185.77	0.61	180.67	268.82	189.45	82.54	478.72	319.12	0	39.74	169.02	401.80	489.81	34.66	23.21	8.34	74.29	24.19	22.93	57.51	0	0	5.99	0	0	29.05	20.08	89.80	250.20	276.48	0	229.92	157.72	0	73.93	0	158.00	158.84	6.83	409.17	516.69	459.46	0	156.66	145.70	0	78.30	344.17	22.46	498.81	161.77	14.43	238.76	0	449.83	525.16	12.45	473.26	540.29	0	50.85	54.14	23.67	0	33.37	0	479.21	259.88	36.35	59.00	0	0	842.70	70.70	1003.70	185.95	806.13	673.40	54.67	0	0	0	1000.81	543.71	354.89	0	0	1033.72	5427.87	5625.59	56.68	3829.98	408.19	1622.94	0	53.28	242.92	261.59	37.52	1606.39	0	15171.51	9959.95	123.35	3946.31	3410.70	11.94	0	442.65	0	2673.65	1567.79	25.71	0	2854.41	1712.47	1754.61	397.56	316.67	10720.57	8033.22	8587.83	8531.80	0	4303.50	526.59	184.72	0	16.84	16.13	0	9493.68	2068.96	250.31	0	376.10	308.43	1353.61	98.74	373.35	3962.59	1605.82	2376.35	1306.90	0	89.25	0	0	243.42	0	176.45	5.44	4.29	19.96	1820.64	4.72	0	807.82	47.02	0	153.66	13.16	0	2.10	156.00	0	19.10	37.72	285.24	707.14	0	870.33	1040.04	227.32	712.46	0	0	0	0	0	0	0	0	0	369.61	11.09	3.03	1006.84	31.05	987.13	67.71	0	105.92	6.45	0	125.01	170.85	0	2.46	17.55	0	0	0	3.78	0	0	4.53	0	29.76	0	183.97	0	0	6.44	0	48.94	0	648.17	295.63	0	0	4.67	27.72	10.60	80.16	152.55	20.49	25.09	95.93	0	24.95	59.88	23.27	21.19	230.54	30.45	0	0	0	177.37	71.03	14.62	0	158.64	33.16	86.87	86.97	10.64	158.50	7.87	0	436.27	69.77	61.50	152.53	5.07	194.04	79.15	59.62	41.73	4.49	0	98.69	2.02	14.40	20.78	159.86	1.42	9.73	12.88	0	118.04	104.53	35.83	0.23	0	0	0	0	0	0	0	0	0	8.25	157.24	0	9.64	0	87.12	208.81	0	0	0	0	0.15	0	0	0	23.02	0	7.75	0	51.19	0	0	0	0	0	0	32.00	0	0	0	38.84	0	0	0	0	0	9.82	0	52.71	0	0	0	0	24.73	62.23	47.21	25.80	334.87	61.42	0	0	0	6.34	43.67	0	0	0	0	35.95	6.88	32.88	0	16.37	0	29.74	487.70	486.40	42.84	0	48.31	431.75	321.71	43.87	66.18	1753.95	37.57	0	111.96	143.44	0	0	3.13	68.95	172.28	0	0	0	42.64	12.82	386.04	502.76	226.99	44.94	36.31	9.87	20.68	19.73	0	7.07	2.40	309.46	0	0	0	263.61	0	0	0	0	0	81.36	152.67	0	67.23	0	0	0	538.17	213.91	332.03	19.75	9.11	228.39	27.65	115.95	84.81	112.27	0	63.28	0	0	0	48.01	0.03	0	0	0	1018.92	249.98	0	1.61	0	5.45	0	1.88	0	0	723.08	694.75	449.41	0.67	0	0	826.07	339.39	0	0	0	97.86	36.63	206.35	79.20	0	0	431.76	180.18	56.56	0	0	35.53	141.02	189.30	0	0	0	1722.30	1308.09	1313.59	551.08	33.53	1027.70	0	0	767.92	0	622.07	642.36	326.74	379.86	270.64	396.20	1512.91	920.75	352.54	135.13	0	87.30	0	0	0	0	0	0	0.16	0	8.24	21.88	125.21	81.49	137.15	216.30	0	12.87	0	0	71.64	0	0	0	0	0	0	21.98	0	0	0	0	0	34.56	0	0	0	0	0	0	6.73	0	32.62	96.69	62.76	0	20.61	22.88	48.19	14.44	62.83	0	0	0	0	0	0	91.95	33.62	2.36	0	0	322.16	192.64	353.02	8.07	0	44.73	0.72	140.08	133.60	56.11	0	0	0	7.85	3158.12	4211.92	0	1723.91	40.82	10.59	12.26	7.55	0	7.67	27.64	17.55	22.54	0	326.54	0	59.74	8.29	77.76	14.18	143.94	145.01	0	0	89.63	0	0	0	0	0	0	0	0	78.60	1.27	0	20.02	118.00	27.48	0	0	0	32.74	354.13	35.52	59.72	154.63	26.48	2.01	21.09	0	21.64	0	14.22	0	818.47	1409.34	0	942.89	509.57	0	0	0
S0587	0	0	0	102.53	389.29	0	136.92	1946.13	0	0	190.94	15.04	0	0	432.72	776.55	73.67	4.08	159.87	25.15	71.40	194.54	0	6.20	1200.43	556.46	51.58	20.33	0	0	141.60	99.20	0	0	1095.45	214.72	0	32.61	0	282.92	283.04	367.97	800.12	119.70	794.35	66.67	0	0	13.02	43.51	0	0	582.36	447.05	0	0	0	518.50	0	42.34	48.73	0	619.50	287.11	85.94	0	30.76	574.96	72.86	136.01	98.31	0	23.91	0	0	335.75	0	391.05	1466.94	1129.19	356.01	0	294.27	30.51	909.05	0	123.42	0	380.63	0	34.99	276.52	376.54	72.97	1203.48	1206.12	721.91	320.05	567.29	849.04	244.43	0	16.33	39.70	63.65	0	22.38	2830.42	2652.98	35.62	20288.07	0	10295.19	0	0	0	1934.97	0	73.53	0	192.17	367.14	0	164.22	0	0	5442.96	0	231.63	3822.63	2880.54	166.60	70.82	9.82	71.16	365.31	434.10	1151.33	1148.09	1314.95	471.26	0	0	589.48	281.27	508.82	0	746.33	255.24	671.78	0	329.22	247.35	158.23	216.95	501.82	0	209.63	1963.58	1334.10	1257.05	1597.60	0	0	6104.04	4293.95	301.39	492.43	141.16	1300.76	1337.78	702.63	0	0	0	800.26	0	0	773.74	0	234.74	0	285.18	17.82	608.45	0	170.78	1960.95	0	0	0	0	0	3032.62	130.75	476.74	68.50	58.53	150.54	3014.61	1583.48	1583.62	471.06	37.63	422.96	326.29	113.93	19.87	303.29	186.96	0	1444.06	0	54.95	8837.39	18.24	56.35	134.63	0	0	0	381.30	386.40	46.84	67.27	0	0	2335.13	536.47	570.59	0	3636.34	4213.04	3936.23	4.11	375.42	1077.21	156.82	737.71	3344.63	0	267.03	0	0	0	268.98	581.23	675.90	0	82.60	172.62	2202.67	2206.44	80.02	0	3241.58	0	2787.69	1230.43	0	70.13	3.64	0	16.90	0	362.11	512.72	65.17	454.35	0	94.12	5138.43	468.10	0	12952.71	1815.00	734.96	0	302.97	0	0	182.49	219.18	472.65	467.94	102.15	86.75	171.00	0	167.85	22.48	0	259.30	0	0	201.59	0	377.42	0	427.41	2755.94	452.67	53.61	1862.72	40.59	0	1115.58	1115.55	53.02	0	1594.60	1098.54	1110.36	0	604.40	1061.71	187.76	448.50	594.71	22.27	0	0	9.78	15.88	86.19	0	0	0	0	54.53	0	0	61.51	119.86	126.80	0	0	0	0	1085.38	44.60	0	0	43.28	0	11.21	0	0	0	0	333.62	0	907.12	0	314.56	188.61	37.57	0	62.74	0	0	3389.81	134.59	34.52	1656.73	83.85	760.04	421.83	0	72.39	2204.29	726.29	697.08	179.81	22.02	0	90.04	190.65	40.12	47.10	0	6.77	452.14	5729.13	0	58.61	319.22	91.72	35.24	34.06	127.53	0	0	0	76.88	87.66	0	755.50	0	376.30	176.69	0	0	881.28	18.06	5.66	117.01	0	279.79	0	419.17	291.69	0	0	161.53	0	0	91.75	0	60.79	107.63	0	0	39.78	13.31	109.41	108.37	0	0	0	0	199.74	0	11.19	425.73	4106.55	186.28	0	403.84	15.03	319.14	189.22	2021.69	0	97.07	45.55	5462.64	565.47	0	184.88	0	0	0	486.57	0	0	0	28.34	165.62	1367.65	2193.63	0	1372.75	0	0	119.76	0	757.57	0	482.87	0	488.93	0	310.52	0	0	0	99.95	57.62	0	0	369.53	0	785.03	88.95	258.22	64.97	180.43	401.90	0	36.25	0	0	0	328.12	0	501.09	0	0	170.74	383.88	143.80	0	56.13	601.52	0	388.86	194.80	0	0	0	249.09	0	0	121.71	172.91	474.63	342.28	0	0	112.00	0	0	2635.07	1273.21	0	19.30	19.30	19.00	0	864.43	0	370.33	0	0	0	0	0	387.30	0	98.43	0	0	0	294.54	146.75	6196.79	2446.12	0	0	7401.66	223.15	0	0	306.47	0	0	0	0	0	0	0	0	0	0	92.07	833.00	0	0	124.08	0	274.04	0	640.13	0	152.58	0	0	23.63	0	138.48	321.41	95.31	95.31	94.77	212.22	445.63	112.46	0	0	0	793.13	157.92	669.72	816.77	89.46	0	500.58	0	9598.09	912.66	292.77	570.16	125.36	0	0	474.41	0	0	4370.30	2030.44	0	0	0	17.06	0	42.56	40.58	0	517.43	210.26	291.84	640.10	0	0	123.87	0	0	818.38	818.38	118.90	0	0	118.90	25.44	248.11	0	1093.19	0	434.66	0	505.91	0	0	120.65	120.60	159.87	0	162.91	162.89	165.35	0	429.98	0	56.10	0	0	1332.30	0	0	0	0	28.63	263.13	127.07	348.41	0	389.01	0	0	0	20.35	21.78	0	241.48	0	195.62	33.62	10.62	0	58.36	206.18	205.73	0	283.19	0	1568.36	0	20.90	119.45	0	19.98	0	935.31	2566.50	899.77	817.21	0	38.27	0	0	0	187.58	0	537.93	5.19	173.48	19.74	417.65	0	424.96	0	0	0	0	0	1445.63	252.21	0	615.25	0	0	140.37	13.83	0	0	938.95	3225.08	85.95	643.28	1828.16	0	0	0	0	296.06	0	0	258.07	21.87	0	216.12	0	0	27.49	26.48	0	0	82.97	519.97	175.90	264.69	353.89	66.66	106.57	0	6.23	129.25	0	115.89	608.17	662.08	249.74	288.66	0	0	0	640.80	0	144.02	0	70.26	0	0	181.29	0	38.16	0	0	64.74	0	0	210.86	0	0	82.90	0	0	0	0	2265.47	0	967.45	0	1680.80	0	365.16	111.92	2895.18	40.66	0	465.46	0	61.28	118.14	1722.57	434.24	258.37	0	0	0	0	0	0	859.07	859.08	197.86	192.11	1236.97	478.03	742.21	661.32	0	0	0	0	0	138.00	0	187.83	181.61	122.42	0	385.35	0	0	0	25.18	108.74	99.53	0	0	29.59	0	123.96	17509.67	68.14	0	15.51	0	0	9.27	0	26.06	117.04	242.40	0	15.44	0	17.14	0	197.02	1162.33	562.79	0	0	0	57.17	139.74	0	0	0	0	0	82.36	304.74	6366.59	0	975.67	975.59	0	408.86	0	959.31	266.34	0	0	368.04	32050.33	135.02	0	0	26.63	0	0	75.66	0	0	134.27	0	19.47	0	0	0	36.97	475.08	0	155.10	17.84	301.75	159.79	1626.56	1196.48	479.40	0	0	0	0	0	1273.00	0	27.72	0	0	1512.99	1542.40	13.02	58.88	1976.30	1975.45	74.94	0	0	0	0	0	0	9.60	35.70	0	0	31.58	0	77.63	0	12.51	0	0	0	64.31	1117.41	0	0	216.18	96.50	0	390.88	0	519.68	253.89	0	149.94	0	171.43	97.46	0	50.60	50.62	0	0	0	319.14	166.77	184.09	195.00	0	14.10	0	0	0	0	281.35	281.01	121.82	0	55.60	0	9.66	0	23.85	36.28	0	0	28.03	0	0	21.64	501.86	237.75	48.68	0	423.76	138.39	5.28	0	0	13.07	0	0	0	0	0	0	151.58	98.27	0	69.10	72.91	0	0	0	0	0	0	885.46	890.81	557.97	0	433.84	444.07	0	0	0	0	1.02	16.09	0	112.16	105.84	0	1598.53	1598.23	52.07	13.79	0	32.34	0	1034.17	0	0	7.04	17.42	0	0	0	0	6.54	87.76	0	12.72	0	4370.99	44.07	44.07	0	0	65.35	838.56	0	0	395.78	44.65	276.56	62.06	0	0	0	187.17	196.56	0	0	1077.84	196.63	0	55.34	182.47	0	298.75	0	0	0	0	3.86	0	483.61	686.42	0	129.54	0	0	30.14	15.66	0	49.85	122.35	361.35	373.88	0	20.38	0	32.32	0	0	35.68	0	0	111.93	0	0	56.85	0	0	0	57.66	448.25	18.17	1441.74	8063.90	716.39	913.98	663.88	15.14	0	0	0	0	26.94	0	13.45	14.87	69.71	0	607.37	160.34	177.55	388.58	10.46	0	0	27.96	318.95	0	46.64	4053.54	406.33	188.26	0	34.47	51.53	3849.76	53.94	2.98	233.19	167.57	315.69	52.57	145.80	7.11	45.62	0	241.15	29.78	0	0	35.94	568.65	0	15.22	0	60.37	53.80	119.15	258.77	12.93	11.99	287.15	23.67	17.40	69.92	2.61	0	4423.21	4533.83	4.19	1897.80	117.79	149.56	155.63	1093.25	0	0	370.91	18.05	0	141.54	35.40	27.04	98.81	9.11	356.92	18.79	84.13	0	1100.95	0	0	0	14.58	0	1260.75	1261.27	1267.22	118.16	168.67	659.17	0	0	871.21	867.69	903.93	0	0	267.33	22.35	0	17.90	0	0	35.76	0	71.33	0	846.19	1511.42	580.49	0	870.92	0	254.30	0	0	21.69	82.69	4.65	0	0	57.07	73.37	45.91	73.36	714.53	31.88	0	70.76	0	0	0	0	55.22	13.70	0	0	1427.47	69.44	37.21	295.00	94.32	302.79	0	0	0	48.71	453.66	102.71	100.59	0	2.12	31.37	0	0	0	0	105.25	221.27	174.25	45.38	0	137.68	13.58	947.45	860.92	20.63	0	25.94	63.08	81.20	25.71	916.74	0	0	22.38	97.05	334.70	1133.24	1133.24	35.12	149.12	231.04	0	214.00	13.07	320.63	462.19	9658.62	0	1070.50	0	0	2734.57	0	179.59	1139.40	36.14	0	1142.91	174.51	242.72	170.70	0	34.65	13.56	267.67	187.84	177.93	621.99	115.52	164.72	652.14	0	16.09	373.96	494.45	0	82.70	1769.32	1778.43	0	0	11.39	1612.07	13.03	1618.70	147.20	16.23	419.65	84.66	0	0	0	0	135.15	185.29	0	0	0	0	0	0	4541.76	0	205.10	3166.27	0	134.52	0	2509.84	455.23	1853.02	477.13	335.78	565.53	0	0	368.92	364.42	204.30	0	0	914.23	3366.90	0	0	336.17	857.78	0	0	17.13	6379.41	0	3238.32	20.51	1395.50	465.04	326.36	575.23	279.04	288.03	258.73	517.01	154.24	39.23	96.49	45.07	166.10	72.31	179.94	0	0	0	12.38	16.04	1547.26	92.72	0	1315.08	671.05	17.70	0	294.10	113.55	141.07	37.09	346.83	0	176.92	61.66	521.74	0	275.62	613.69	968.65	799.24	677.32	669.07	0	35.14	1550.17	62.06	453.22	37.60	4060.36	4042.40	0	13.47	88.35	2408.14	6602.38	0	0	31.54	0	0	55.98	59.01	60.44	0	0	1696.35	0	370.61	52.42	494.27	139.57	46.58	1163.29	1435.17	1122.19	84.61	488.84	62.41	0	162.86	75.44	0	0	4250.71	548.19	1627.78	1.97	0	107.56	0	0	3119.60	0	1731.52	0	0	6.93	58.59	53.60	0	0	0	0	1219.09	0	436.37	97.03	84.95	188.67	81.43	416.81	427.30	0	0	533.71	0	100.32	409.50	0	510.84	206.54	0	13.80	2047.76	0	49.21	0	69.14	0	83.67	0	240.85	678.38	492.61	453.83	21.69	0	363.10	317.05	0	24.68	109.04	68.36	0	350.12	52.11	8.83	38.39	0	0	150.01	0	531.33	46.61	0	0	0	597.98	255.60	35.70	357.54	71.56	10.63	231.45	0	168.86	182.81	0	0	0	0	355.65	383.09	0	249.53	0	0	138.72	28.70	0	23.88	6.38	0	0	79.73	8.49	841.82	0	0	0	0	40.48	195.16	27.26	0	0	35.38	2481.48	0	0	1167.57	435.10	62.82	0	7.78	0	77.68	0	1502.27	650.82	650.76	0	0	551.88	0	0	8.38	0	0	0	0	0	337.91	732.56	0	1366.28	170.78	62.58	0	78.45	25.50	0	0	0	8.63	118.41	0	111.71	0	71.13	14.66	23.55	28.11	0	15.67	129.28	0	40.16	19.76	0	0	0	268.20	0	7.49	122.48	0	22.07	0	0	0	3.38	0	0	0	0	0	0	0	12.38	11.50	26.04	0	0	0	0	34.32	0	57.67	282.03	14.17	0	0	9.59	0	27.58	0	0	87.64	107.99	0	0	0	7.43	117.67	0	0	0	0	75.18	7.17	0	0	0	0	0	0	87.48	99.83	224.14	0	0	0	0	0	124.31	32.60	125.74	126.29	22.66	0	515.58	303.95	0	183.84	138.39	81.64	812.59	0	617.63	0	8.50	9.64	0	0	7417.67	0	336.56	0	85.62	118.05	0	166.71	0	39.96	0	531.15	0	43.26	183.23	3690.94	12.71	0	0	0	2273.26	0	7.31	0	56.14	5.84	5611.20	7.52	102.58	0	23.44	75.59	0	0	0	1055.18	12.37	255.75	0	8.99	391.05	35.75	27.95	0	0	267.42	0	0	116.01	100.34	0	0	0	225.85	0	0	98.51	16.81	19.09	16.00	0	0	50.68	0	0	124.33	0	211.63	0	189.56	243.63	0	87.81	0	0	0	3.27	29.66	29.62	0	0	54.07	6.45	0	7.56	32.58	0	0	2993.18	0	0	0	0	0	0	0	148.71	117.23	0	0	259.34	0	226.35	256.95	0	37.59	0	0	90.32	0	0	259.92	231.80	0	261.40	117.33	266.60	291.71	0	72.05	13.53	47.02	5.16	67.00	0	0	0	324.44	0	26.45	0	0	159.67	0	0	0	1655.95	0	850.77	22.43	0	116.30	0	0	0	1260.22	0	0	28.43	132.86	76.20	0	995.21	647.51	0	474.82	0	0	26.04	49.29	0	0	0	86.30	0	22.86	0	0	0	0	0	29.89	97.92	13.33	71.68	0	55.26	0	40.59	0	0	0	0	103.45	85.94	151.29	87.63	2244.13	151.21	0	22.70	22.70	224.07	0	605.05	507.22	328.89	2.43	0	0	147.25	263.30	43.85	68.37	24.00	0	1837.90	548.87	92.72	18.76	0	0	0	0	0	207.83	206.74	104.58	103.98	113.64	59.32	0	160.06	157.39	32.36	0	14.28	3653.94	40.48	226.58	217.61	105.10	0	398.29	399.89	399.89	0	328.49	0	5.79	0	23.76	81.87	57.53	0	0	1210.51	0	18.16	214.08	141.07	309.10	204.38	12.53	0	0	0	0	0	0	0	11.82	5.21	0	12.79	0	0	881.99	0	61.69	1384.55	0	0	0	0	157.60	0	0	0	13.78	0	0	1067.08	1143.12	51.73	0	0	0	0	0	87.80	0	19.98	20.02	0	0	0	124.41	0	403.54	75.31	7.54	0	20012.87	0	0	0	0	0	2880.75	0	0	1881.04	0	573.25	0	330.02	1709.85	0	1435.62	49.08	0	662.08	9.75	941.83	656.40	0	0	11.81	4.86	345.97	0	14.27	197.89	1527.43	0	0	0	4.71	10.53	548.40	111.93	108.67	0	8.83	7.76	0	0	0	0	0	16.21	7.62	0	86.68	7.21	0	0	0	0	0	0	0	0	0	0	3083.92	1.47	19.68	0	0	0	0	0	0	0	20.93	6.58	6.97	0	0	20.08	0	0	20.08	8.07	0	0	20.52	0	0	9.37	0	0	11.45	0	34.35	0	72.45	17.67	52.38	24.44	317.28	0	0	0	181.65	4173.75	0	5.82	6.91	0	49.76	496.84	164.05	0	141.05	0	0.87	72.36	0	185.70	3522.64	0	219.59	0	26.88	0	2347.25	0	30.42	0	0	25.32	0	7.76	0	364.92	306.05	162.43	20.27	0	0	22.53	2.01	0	207.34	200.51	0	0	79.50	0	2.19	0	594.62	148.21	229.12	56.37	22.21	0	119.63	5.35	0	0	0	500.79	1331.51	162.77	57.99	0	0	21.09	41.33	0	39.22	0	80.91	0	255.44	457.97	587.56	44.88	0	0	7019.45	0	0	0	0	3103.40	0	2380.60	239.37	555.39	0	110.39	76.14	0	138.83	45.34	0	0	18.51	18.97	0	0	44.86	11.03	0	0	0	3.57	25.64	41.85	115.32	613.61	28.80	0	589.07	0	925.36	0	0	0	0	0	892.03	0	22.51	0	11.10	51.27	0	0	75.89	121.27	24.84	18.75	0	0	0	0	39.96	0	77.70	0	43.86	17.77	0	0	18.25	0	4.02	0	56.27	33.17	177.84	44.80	0	0	101.08	100.82	82.27	88.32	0	0	0	514.46	0	365.93	26.56	8.64	54.00	15.62	0	33.06	0	13.10	5.19	0	0	14.60	0	0	71.91	69.47	81.50	0	35.18	49.95	77.51	0	0	0	0	0.20	0	0	0	0	0	0	0	0	381.92	0	106.41	0	0	0	73.38	153.50	80.97	23.06	34.58	171.65	62.14	16.97	0	0	587.45	0	191.08	0	7.79	236.89	16.21	64.24	0	0	0	51.90	0	0	59.91	84.94	0	373.71	281.80	274.98	0	38.27	74.81	31.01	0	0	16.94	0	0	0	46.00	11.22	0	0	0	8.68	187.26	0	0	15.66	0	0	43.31	475.68	12.03	148.86	82.23	0	174.29	118.16	125.77	203.54	159.89	21.87	0	0	173.25	754.05	0	0	0	16.57	0	16.57	60.61	38.22	44.01	968.26	0	0	112.19	0	66.55	0	2.34	0	0	17.88	0	349.51	18.82	4.98	35.39	62.74	0	0	279.11	0	0	0	34.69	0	17.69	0	5.16	0	0	0	9.86	0	173.83	0	16.40	0	36.41	849.83	392.86	0	54.85	21.00	0	0	44.18	0	0	107.13	653.37	34.10	24.74	77.09	49.58	0	414.33	11.90	4659.29	35.83	0	27.52	80.32	0	0	0	44.06	0	0	40.44	7.32	10.44	0	44.19	2.72	87.12	7.16	20.98	0	0	0	4.71	20.35	0	0	0	0	0	57.03	102.40	906.77	0	34.92	206.47	203.64	0	107.65	0	104.17	0	0	55.36	0	29.30	0	555.76	27.04	83.02	130.47	494.52	683.63	271.15	0	0	39.68	1472.62	0	198.26	661.57	0	189.07	120.98	0	9.14	295.62	722.16	168.19	56.19	0	57.36	43.61	24.21	0	192.25	0	299.34	234.11	112.15	1504.53	200.89	0	385.07	0	10.80	0	1956.99	257.07	364.06	0	0	0	0	259.33	0	123.06	0	58.39	1.91	0	0	123.78	707.10	119.39	0	150.13	0	88.90	0	0	308.43	82.87	22.18	143.29	5.07	0	0	0	4.66	0	3.11	6.46	1086.00	0	0	0	30.51	0	113.99	8.51	31.11	0	0	14.23	0	52.13	8.09	2.67	0	98.53	705.32	1888.11	17.60	17.25	109.30	0	88.21	30.27	32.94	29.01	0	0	0	87.41	0	111.52	0	21.18	6482.32	172.47	0	154.05	31.92	833.69	833.67	18.56	17.75	0	63.42	22.38	21.70	0	36.78	0	0	0	0	0	21.65	688.53	538.04	538.40	0	100.50	33.51	42.47	22.95	128.49	0	0	0	239.83	199.56	0	247.72	335.80	238.60	85.57	0	110.16	0	1820.59	11.68	0	1154.43	0	179.37	0	0	11.08	56.06	0	0	0	0	285.88	256.97	772.68	624.67	233.15	0	0	0	0	0	0	1078.36	0	745.99	760.91	0	264.51	12.36	193.39	1250.57	616.75	166.22	41.52	0	193.74	5076.81	5085.34	0	3665.37	0	1449.31	1451.51	50.15	87.59	86.87	15.28	392.61	0	12979.04	9102.94	0	4064.32	4112.28	762.24	0	158.10	0	560.99	182.82	10.92	60.91	2589.47	1999.60	1985.49	433.63	727.24	3693.77	3693.33	2684.84	2732.92	8.84	574.13	41.81	596.87	133.02	226.09	23.84	2399.86	3431.93	46.88	72.42	7.36	30.64	368.93	343.39	168.80	0	819.21	393.77	392.49	236.99	0	0	0	31.54	59.04	0	54.79	0	0	0	16.46	0	0	93.31	0	2902.75	0	0	0	0	0	0	0	259.80	0	2951.67	0	2224.21	0	62.62	649.15	0	0	0	50.99	37.27	0	0	0	0	0	0	5.76	0	0	750.69	167.68	0	8.44	0	68.36	151.88	320.51	0	6.21	152.91	224.67	0	0	0	0	0	25.35	0	0	0	0	0	0	225.24	0	1.29	9.94	5149.26	2731.62	0	0	0	0	0	0	15.44	0	6.41	106.88	30.52	0	0	8.09	0	0	1.10	0	0	0	122.08	0	25.96	18.96	18.96	0	0	113.79	15.28	272.42	0	343.39	363.92	21.47	110.31	16.82	0	121.93	110.13	189.27	72.76	0	0	0	0	0	0	0	0	0	0	0	0	33.44	0	0	0	0	0	0	0	18.91	0	9.83	0	0	0	0	0	23.01	0	29.80	0	0	17.02	0	285.15	20.25	0	0	0	0	0	0	20.22	0	0	0	0	0	0	0	0	0	0	0	0	0	0	14.04	0	0	402.53	302.48	174.04	0	0	0	0	0	0	145.25	863.60	0	37.38	0	0	0	0	24.84	0	0	44.15	0	474.37	0	0	90.08	0	0	218.85	369.83	58.17	97.51	327.16	0	303.20	10.84	30.04	0	0	113.12	1776.95	1518.39	160.35	0	220.75	153.75	94.73	0	12.74	0	56.43	0	577.41	546.01	305.68	0	22.10	0	0	3.48	0	427.55	392.50	0	1.68	0	0	119.00	0	0	0	52.20	0	519.38	184.97	0	77.39	536.65	2.20	0	1170.92	126.27	274.04	39.71	0	0	1241.53	206.43	169.60	5.21	132.93	0	6.40	0	415.36	0.62	0	0	0	0	1789.55	163.07	21.17	0	0	0	85.57	17.87	31.77	0	254.42	260.10	248.13	28.58	0	0	955.00	182.49	0	0	0	0	204.32	63.18	91.16	16.44	0	24.23	20.07	0	0	0	18.45	25.28	38.26	0	1030.44	11.86	567.18	534.29	470.56	196.87	18.95	372.98	2.16	0	293.49	6.14	28.41	0	0	0	159.26	448.32	14.33	0	20.13	25.54	3.15	35.28	0	0	0	3142.67	293.95	540.06	7.33	409.13	144.75	30.87	26.61	0	0	0	0	94.50	0	0	38.17	0	0	8.99	121.16	0	0	0	0	4.93	1.64	211.15	158.91	12.00	0	0	0	0	0	0	0	10.95	6.94	23.52	18.54	0	410.34	0	411.96	1.47	0	2.33	0	0	296.68	0	0	0	0	7.53	36.44	413.91	34.89	0	257.32	0	65.59	0	0	44.83	27.83	45.26	0	10.69	3.06	0	20435.95	13174.98	0	753.54	6.16	0	1.70	0	4.20	0	0	0	0	0	569.53	15.37	34.75	94.81	9.08	0	303.66	129.67	18.17	0	1.41	0	0	0	539.96	0	0	0	0	0	0	0	4.66	0	59.29	15.95	3.52	3.11	0	1300.40	15.17	41.26	48.83	14.15	1.36	0	1.74	0	5.58	0.66	0	0	0	3077.44	0	0	335.66	202.39	60.98
S0588	0	0	0	34.01	1002.49	35.44	477.11	870.71	34.05	0	239.74	11.02	249.26	156.47	2255.60	711.91	0	0	0	0	66.73	0	611.51	0	2296.28	245.02	0	0	0	0	262.03	79.06	1896.73	28.16	381.23	0	0	0	0	399.30	401.10	151.27	309.59	0	340.67	184.81	0	0	0	0	0	0	97.89	101.60	28.36	68.52	66.21	1006.36	0	15.42	0	0	60.26	0	0	0	0	807.17	73.44	480.44	42.55	0	0	489.91	0	717.52	206.80	150.81	4062.57	3866.24	399.83	461.49	606.84	72.49	1172.42	0	24.94	0	76.58	40.53	390.13	175.80	1417.72	0	2261.48	2256.12	778.60	0	1053.25	1346.75	0	481.28	220.79	552.35	232.56	151.33	41.49	1702.36	1706.81	158.66	23437.54	0	0	0	0	0	1158.36	285.35	552.79	478.15	110.54	26.11	65.30	0	0	40.18	3321.20	27.03	288.43	12153.65	13049.50	3333.38	1249.28	5.71	17.14	680.29	568.33	374.64	355.06	4801.75	8736.96	0	0	157.19	36.70	0	46.08	0	10.65	1315.00	118.08	0	1448.83	0	536.43	0	3439.54	0	1327.72	410.82	346.14	0	0	0	2510.66	1701.33	213.32	0	206.25	223.03	0	95.40	747.92	0	0	1871.97	0	0	0	0	0	14.96	56.73	28.34	1656.24	119.99	0	136.90	0	0	0	0	0	1632.13	344.15	481.62	0	166.09	0	5233.30	2783.63	2783.57	0	0	137.07	0	125.78	5.98	518.87	186.67	762.40	741.61	0	293.77	12281.04	136.15	7083.98	1951.94	561.88	34.33	427.06	1914.35	472.55	29.97	38.01	0	173.11	1147.83	72.67	0	0	0	4363.94	3961.77	0	0	445.32	204.73	3815.93	3937.24	0	206.98	1334.75	0	154.56	2338.05	3240.72	3245.44	927.56	149.40	301.33	5109.56	5064.42	16.99	1090.98	1167.74	320.00	0	0	480.87	346.71	7.02	21.04	500.28	0	81.54	81.00	200.61	0	18.33	455.86	0	0	132.88	23153.84	2952.97	0	0	1892.31	0	0	1313.40	0	446.85	434.17	204.15	46.61	95.13	192.19	1905.95	33.41	0	733.97	375.31	293.03	905.31	776.46	5476.82	185.87	491.80	2558.43	869.48	57.43	3912.90	9.77	0	4072.76	4071.49	0	0	2573.28	8723.80	8670.32	1216.45	0	6096.76	364.11	671.70	3842.36	270.83	0	0	0	325.41	0	303.30	284.98	249.23	109.25	848.08	89.60	93.38	772.83	722.76	101.70	1264.70	361.64	382.80	889.47	7516.46	732.83	0	3904.50	812.10	3904.50	0	1236.13	792.01	0	575.80	938.42	578.95	2530.32	106.66	0	1702.64	238.18	18.58	93.24	411.23	358.70	1444.67	0	1550.65	3378.18	361.13	908.85	188.49	784.81	21.84	1040.80	3777.52	0	2874.04	248.22	0	1670.27	1699.89	0	810.17	0	98.26	107.80	6195.18	0	0	0	1251.67	795.92	784.69	0	272.97	0	188.96	1827.59	293.21	2016.70	1753.99	266.18	1825.46	13.20	0	20.43	0	0	0	57.17	0	0	288.00	83.38	49.62	0	272.83	1209.05	0	236.20	516.91	0	0	168.22	121.40	862.84	52.03	48.47	196.24	195.40	0	1581.44	13.33	0	307.97	0	0	1480.91	9454.68	441.49	46.89	1692.03	0	1344.11	281.18	3845.88	0	567.04	361.98	2147.69	0	23.54	983.96	0	454.85	0	1650.49	575.06	76.99	0	109.35	100.35	9275.90	1556.06	1872.61	79.54	1077.96	571.22	180.99	862.72	405.13	0	44.28	323.74	0	542.28	40.79	0	0	0	0	129.08	46.43	88.56	721.94	269.46	814.88	65.36	327.32	1547.13	733.78	561.20	474.82	67.75	400.22	359.24	0	385.45	105.00	0	599.30	255.51	2591.22	581.53	241.10	0	1354.94	0	328.81	1056.24	369.02	0	0	200.06	239.50	544.65	170.58	1632.21	3049.09	1009.84	209.19	831.02	473.93	253.15	0	24.62	11323.17	1794.39	5208.29	76.49	77.17	220.48	564.18	895.60	0	0	0	191.46	113.19	100.06	0	0	9.16	76.43	0	0	479.57	0	880.83	6216.26	1752.77	621.81	0	3636.47	715.52	649.59	117.43	0	533.09	0	3680.00	280.09	170.03	412.30	1079.12	66.05	0	0	225.92	1557.66	609.15	39.05	355.34	0	235.95	668.76	3070.59	121.74	250.62	56.03	1864.98	195.77	2202.15	59.53	3065.12	915.56	915.56	0	1894.42	1340.05	473.76	457.81	263.12	421.33	598.92	704.86	845.73	69.84	18.85	368.39	43.26	104.43	461.25	0	660.65	0	346.44	815.93	692.85	2502.65	136.06	0	19213.07	2777.52	1241.33	104.59	3932.62	0	0	0	426.27	876.88	0	205.03	251.72	4253.49	0	311.51	43.47	0	58.52	300.11	300.11	0	98.89	91.98	92.34	104.52	286.78	1558.87	1416.40	18.64	0	0	668.03	0	68.35	953.48	929.14	1912.31	516.29	397.86	397.88	30.73	985.42	981.86	0	0	0	173.08	173.08	0	125.70	823.08	0	56.96	0	0	459.26	14.55	0	125.55	1501.74	1505.87	801.56	358.80	1229.55	0	68.46	0	1068.51	0	0	0	289.12	288.34	0	0	0	538.92	238.25	0	214.33	14.83	1257.47	0	549.99	11560.87	550.19	550.19	2151.54	3943.21	1191.32	727.77	266.08	178.71	0	0	97.28	227.58	497.47	36.51	0	389.31	84.09	0	393.18	0	0	0	60.03	3217.48	0	286.88	1347.88	330.16	95.54	381.52	0	587.00	2645.29	227.92	747.94	1310.66	0	487.50	473.10	0	0	30.90	370.17	318.02	0	3138.62	0	0	0	321.80	337.24	0	0	0	610.52	144.57	236.39	0	0	392.77	330.93	180.66	0	119.78	28.71	5164.23	4313.30	0	179.03	49.04	0	0	269.68	0	132.57	134.12	39.85	31.07	0	168.22	8.65	10.29	0	40.94	43.25	27.55	621.39	0	0	2190.44	0	560.40	0	201.96	0	2334.42	0	0	101.47	4989.62	453.89	876.36	206.11	6553.32	0	831.18	0	315.77	250.69	0	2187.98	0	0	118.94	72.47	775.60	462.77	264.82	1155.71	5319.68	5319.52	764.47	1181.54	2208.89	285.52	0	653.55	485.65	805.99	807.50	0	125.36	1724.45	216.78	145.81	135.42	0	604.90	0	0	551.49	0	284.10	495.60	182.42	55.62	99.23	208.02	115.88	0	15341.73	815.08	0	1436.69	0	1846.77	1526.27	158.19	52.70	274.39	621.25	0	57.56	238.27	32.19	0	428.21	1720.28	320.33	0	0	68.67	38.81	541.43	123.56	10.27	37.99	27.12	1118.98	378.34	72.82	6119.28	233.58	1064.10	1430.34	223.92	7.78	2.74	1079.61	0	0	211.99	302.33	18702.58	86.02	0	0	0	164.15	209.69	8.36	0	360.03	0	67.00	16.98	180.84	158.28	82.62	677.37	0	106.46	0	0	8.62	0	4877.90	3757.29	1533.38	0	14836.07	0	1084.60	1297.47	131.36	192.77	380.01	277.85	0	2081.84	1780.94	144.41	0	4479.74	4549.20	56.58	0	15.78	15.78	0	0	0	0	0	18.68	17.26	0	70.64	246.24	0	0	1485.02	2463.18	154.70	0	498.81	119.76	1581.68	239.90	255.98	460.30	278.92	127.93	77.17	0	0	206.83	90.94	57.91	29.78	26.70	0	0	0	1719.61	120.39	0	0	27.27	174.04	44.52	44.52	110.70	0	2297.48	0	119.75	119.75	0	0	0	0	93.42	0	0	36.33	302.13	110.08	79.58	16.25	0	1156.28	98.13	29.97	12.43	0	77.78	64.72	634.60	0	0	749.49	0	0	0	0	32.52	310.44	30.92	0	0	104.97	82.44	10.59	55.03	134.01	0	0	0	398.33	0	64.82	0	45.74	44.42	428.28	11.64	256.78	0	10.80	0	76.14	30.81	0	0	769.75	769.96	40.45	283.76	0	0	0	781.16	400.77	88.71	0	663.95	0	0	18.11	226.42	22.62	0	0	471.19	0	2646.77	513.97	375.52	145.03	0	4528.54	4954.15	792.73	117.52	336.21	688.65	0	24.40	0	0	65.16	241.80	238.22	238.94	0	1338.74	1338.74	4.15	560.53	69.26	0	643.43	1446.21	513.73	8.19	0	0	270.94	404.17	613.14	105.89	172.40	149.31	162.30	11.44	0	0	1181.99	1173.61	1497.40	1393.21	514.09	1208.68	0	458.06	76.81	0	0	0	0	0	81.30	0	125.69	0	214.21	137.68	68.28	229.94	13.75	1013.44	9736.69	812.43	867.54	0	169.93	318.31	0	1393.41	1241.59	0	159.20	0	52.95	274.48	0	862.06	43.34	681.39	1038.10	9.22	0	136.27	0	884.16	228.52	40.95	0	1949.57	48.68	0	45.83	39.90	1056.67	0	112.23	485.56	444.32	3185.11	750.05	525.36	158.22	386.93	18.94	548.68	0	0	179.56	2.75	110.49	0	3.86	12858.77	118.36	0	0	407.59	0	0	201.42	312.99	45.53	122.08	187.04	256.84	7214.71	9615.57	99.63	0	53.97	53.95	53.95	1710.97	58.57	23.07	534.61	59.21	0	0	0	139.91	50.28	46.33	101.92	0	135.33	1.95	266.33	0	236.66	59.66	0	14.88	3951.53	3942.84	3950.53	179.35	1107.86	2857.10	1083.37	0	0	0	0	1418.62	181.22	62.44	0	1847.64	0	632.48	40.73	436.89	0	48.12	0	4099.00	2527.05	720.64	37.20	1733.15	0	495.39	0	37.67	169.66	0	12.53	351.83	0	498.09	2340.28	2392.78	2391.38	147.18	1010.56	222.50	1068.17	25.11	66.41	107.95	0	0	0	948.71	22.16	1848.74	0	0	149.96	17.64	17.08	39.46	52.08	289.08	0	1842.47	0	11.85	1059.09	153.21	338.53	0	13.12	25.25	323.26	93.28	286.77	441.04	0	69.53	199.48	39.33	2795.62	0	0	44.47	521.49	508.05	1035.75	308.72	357.58	0.25	251.19	363.18	376.40	158.18	1424.61	1424.63	101.16	185.41	0	683.72	0	163.85	929.50	633.96	15606.89	94.99	3371.01	67.96	160.81	4480.75	599.79	1459.78	1972.47	0	1972.83	1941.61	594.06	542.18	52.67	0.86	654.23	7.01	109.42	173.94	0	1106.26	409.19	158.55	247.75	644.99	0	2092.37	605.00	91.43	0	7320.65	7464.33	66.31	0	0	4630.25	72.78	4636.34	0	23.52	2230.05	106.32	0	98.54	59.12	346.79	2024.37	509.77	0	208.88	0	132.46	62.99	0	13757.86	163.94	844.75	7096.00	0	39.52	35.49	5358.14	797.05	5441.33	2150.76	2755.18	2198.82	499.68	16.10	971.61	957.98	102.05	104.72	0	81.27	10149.78	260.82	283.36	234.74	1172.15	27.24	14.89	25.73	8693.41	108.19	7766.35	153.88	3134.61	4280.98	2138.81	2609.01	78.12	2327.44	109.52	32.36	83.24	0	2450.67	36.89	0	768.02	87.59	369.90	118.85	557.05	23.04	30.02	7637.85	21.52	26.04	5947.27	1166.26	2400.70	0	1182.04	0	1934.09	24.94	42.83	3145.97	36.17	672.07	0	0	40.29	0	939.75	0	3194.65	3121.72	0	0	3650.28	40.66	1364.14	146.44	7416.54	7380.91	48.91	28.43	471.04	2574.11	9883.68	152.09	160.94	0	15.76	0	75.98	1238.41	348.04	21.77	21.68	5316.26	0	472.22	18.44	1461.58	0	0	157.67	465.72	1544.17	366.95	978.28	9.98	1393.61	1382.93	239.59	0	1429.16	9746.61	2136.05	2338.65	0	1729.62	1690.45	0	123.75	5093.81	0	1239.60	1809.93	2230.39	325.58	0	0	70.41	0	0	256.24	1312.18	0	0	392.74	330.27	482.98	177.89	1547.85	904.30	18.88	0	1429.61	78.08	203.55	3934.36	1852.56	3934.36	1869.88	605.63	0	0	0	0	114.63	23.57	0	159.86	200.76	1363.67	1264.24	1809.99	1815.56	483.21	0	0	4813.52	0	17.44	0	0	794.94	368.38	6.16	0	0	24.15	24.33	21.61	0	2313.75	13.54	349.26	488.27	400.82	193.82	754.98	94.89	0	0	0	199.30	0	11.86	21.70	624.64	463.26	0	192.27	774.12	885.07	0	1200.64	1189.96	599.35	996.91	40.17	129.82	48.55	0	0	748.78	400.10	0	618.33	0	0	1346.20	281.03	11.01	0	0	38.14	207.23	198.27	8.27	95.97	280.79	17.55	9.93	0	0	0	81.84	199.84	44.91	323.80	135.67	87.47	3.03	581.85	594.36	480.07	0	109.13	7.23	0	0	0	19.79	0	718.90	81.28	78.66	145.42	0	0	0	0	0	0	0	68.43	0	0	143.01	0	194.75	15.90	0	0	0	0	233.04	6.33	6.47	0	0	10.01	227.49	1642.83	0	16.20	43.17	75.26	0	37.51	89.05	98.03	146.61	299.14	6.70	96.93	97.04	0	0	0	37.60	60.91	480.02	210.10	26.49	52.40	0	0	0	539.89	0	402.82	64.82	0	84.99	645.85	0	86.56	11.04	114.82	194.49	0	0	0	52.89	60.27	90.68	0	113.99	205.91	4.35	0	0	114.73	0	0	0	0	57.91	14.71	71.67	29.71	0	10.28	0	22.52	0	0	0	0	22.33	92.11	0	1.88	0	121.32	72.75	40.90	28.77	0	197.77	0	0	1044.66	722.06	351.67	350.08	0	173.01	219.79	46.35	0	55.76	0	54.83	9.52	10.55	466.70	0	134.49	602.55	2846.84	0	975.77	51.09	0	215.32	355.37	0	505.25	51.94	77.60	5857.60	0	45.91	49.38	32.95	292.06	0	0	17.29	1445.03	0	278.95	1.74	0	632.26	11.39	8.10	1227.71	0	140.52	0	0	0	250.15	7.83	50.53	188.99	243.36	0	0	16.26	0	150.75	0	0	17.47	144.39	0	0	0	0	1805.00	0	1000.98	123.12	336.42	1446.94	0	79.08	163.03	281.34	99.61	96.59	0	62.45	164.48	30.99	0	130.60	10.66	1769.81	12.34	23.59	1756.75	401.53	396.34	0	50.92	321.76	0	0	52.42	467.06	0	0	140.81	158.27	184.33	0	73.50	9.63	9.59	22.18	74.83	0	218.23	0	1009.36	1316.78	23.04	820.40	830.51	321.33	168.94	0	108.29	2.89	19.95	26.25	482.59	0	0	0	81.32	254.03	241.69	49.45	61.01	0	9.47	0	23.97	2673.92	83.79	0	403.68	0	0	0	949.53	139.65	264.62	57.44	0	26.13	59.41	3334.18	1374.96	9.54	1664.27	12.89	3.50	56.23	90.88	4.00	0	0	1022.20	0	64.25	0	157.32	0	134.20	0	0	0	0	358.11	0	2172.54	0	595.27	83.81	114.79	7.17	0	105.03	0	0	0	6124.84	0	0	5.33	0	782.40	0	218.49	34.86	317.01	0	0	0	0	822.89	0	0	0	26.69	1361.34	367.20	35.68	156.18	0	116.04	0	0	0	347.53	345.32	0	57.14	6.84	771.32	161.72	114.05	112.10	83.94	0	0	0	0	534.52	342.03	193.20	13.79	0	0	0	0	12.15	24.94	0	184.43	0	0	0	0	0	0	0	0	0	102.08	639.40	402.80	75.86	11.84	0	31.26	56.77	0	40.99	15.94	0	0	0	55.92	0	44.00	81.90	0	0	5765.16	0	0	0	0	351.73	0	23.90	0	0	97.07	0	604.95	950.15	28.65	26.07	0	0	0	0	0	0	80.09	46.56	0	16.91	153.95	0	0	0	113.81	0	0	20591.58	175.31	0	5.02	0	0	414.68	76.01	0	1478.26	127.66	172.51	32.74	0	1575.12	0	1318.96	0	12.88	6646.74	0	3619.66	1498.97	31.22	0	0	0	166.01	306.41	156.24	35.67	1778.44	0	128.15	0	0	0	6793.08	5220.27	5209.93	146.73	38.41	10.52	3.86	0	0.55	0	0	21.45	85.67	0	0	58.43	40.47	0	477.04	0	29.83	0	97.37	152.18	0	0	3.27	8.29	206.24	490.33	19.55	13.52	1284.76	0	0	35.52	191.93	16.15	16.15	296.58	0	340.07	11.95	0	0	0	1867.25	0	304.81	0	0	0	18.11	54.47	0	0	0	69.68	0	0	816.76	833.37	491.25	0	0	22.97	11.94	403.99	0	0	21.83	0	22.28	220.51	0	31.36	100.74	20.37	0	40.68	3.89	67.97	4091.01	88.24	1227.01	465.56	0	0	764.49	0	0	88.46	11.71	0	0	0	0	8.96	6.84	1461.79	0	0	0	85.50	27.62	0	358.37	73.15	0	0	255.13	0	148.22	0	0	0	0	0	0	0	0	44.55	6.94	0	94.19	0	760.90	158.82	157.34	68.37	1808.88	144.60	126.20	0	0	25.21	47.87	0	17.42	22.23	805.44	0	173.91	0	3050.40	57.99	282.59	120.61	0	3565.65	0	3494.02	533.11	195.81	0	36.75	30.48	0	50.52	10.06	0	0	0	0	0	38.67	30.36	10.69	0	0	52.55	0	278.29	185.20	92.70	872.97	54.70	0	332.45	6.06	254.75	21.93	95.97	102.78	418.54	293.19	1647.71	0	0	0	0	890.27	19.09	0	220.77	174.29	5.89	5.73	62.00	0	0	21.77	0	0	0	0	29.11	155.25	0	289.75	160.47	374.47	376.28	101.04	49.55	56.44	263.78	997.15	16.90	15.22	819.23	840.77	275.09	351.70	12.27	46.78	165.61	874.25	69.85	163.71	0	113.86	66.28	0	260.78	27.36	5.01	1241.26	0	0	0	1.96	40.80	137.88	610.82	619.24	519.50	0	521.95	325.35	120.59	0	0	11.09	255.94	280.97	338.91	77.92	0	23.75	116.14	23.32	0	0	154.06	0	0	0	216.10	789.54	227.93	306.13	385.55	361.56	518.48	2.59	381.66	0	0	386.44	303.63	107.99	0	71.91	64.39	8.40	6.42	15.01	34.41	38.80	0	0	0	0	336.67	539.57	0	731.66	543.52	469.11	0	0	0	52.37	0	0	19.07	89.07	330.93	146.05	173.52	286.30	0	54.37	103.95	0	596.01	0	9.59	0	0	65.64	0	239.90	0	0	166.63	0	118.28	19.65	0	269.97	37.18	0	0	0	50.99	611.78	0	21.05	42.76	5.84	69.02	0	0	80.77	64.35	1052.01	9.43	121.67	295.04	8.86	0	0	182.21	0	23.12	62.59	0	0	26.14	79.25	0	0	0	160.37	201.53	104.30	77.34	613.25	0	117.63	111.58	0	82.23	27.63	42.15	27.33	0	1.21	395.51	4.68	20.18	94.55	124.08	364.32	101.99	109.79	0	0	0	0	127.17	35.51	31.83	1344.86	114.69	14.74	35.06	31.15	173.67	0	287.97	0	3693.23	342.71	0	0	155.04	0	11.89	0	0.23	274.56	68.29	29.08	0	0	267.39	73.68	1086.26	360.99	92.19	0	0	11.06	0	196.58	156.17	0	69.11	2.40	70.64	75.10	761.84	179.17	701.77	0	27.34	0	0	0	34.22	0	14.47	42.40	357.71	102.31	17.28	10.22	0	76.23	20.81	238.29	50.21	71.79	376.06	694.33	690.35	0	0	1445.41	257.78	0	890.40	0	57.18	247.40	14.39	55.57	201.14	573.56	2161.06	347.35	0	71.54	0	9.86	113.41	192.34	0	558.86	307.52	125.26	2557.50	156.55	202.27	582.53	167.11	94.09	52.39	3243.80	58.61	27.00	267.52	440.11	0	10.34	718.85	0	0	0	263.28	303.62	260.82	181.66	414.06	90.54	368.41	248.83	22.69	0	1104.41	532.81	51.48	254.80	22.17	10.16	0	0	113.58	167.44	16.66	7.11	123.36	118.38	0	246.43	42.41	14.12	0	451.14	411.45	1149.23	7.26	0	0	0	17.57	0	9.15	17.58	12.36	0	318.15	303.80	939.40	370.85	224.51	33.63	162.82	10.03	10.08	451.30	342.51	0	0	36.54	118.01	0	822.75	478.68	57.55	435.73	413.89	50.93	224.98	103.82	199.28	264.42	105.16	105.03	0	34.46	0	0	99.30	0	11.33	163.71	0	0	0	59.82	334.46	177.51	179.66	0	190.14	0	0	41.06	0	0	780.17	0	348.67	190.51	111.96	64.06	32.47	30.47	84.36	191.78	18.51	191.65	385.15	19.96	10.10	325.15	0	1076.06	0	0	0	507.55	0	0	0	8.40	0	0	0	311.04	74.89	13.32	134.76	0	0	685.98	272.01	346.53	389.15	247.19	221.93	371.47	0	452.17	81.85	721.83	428.40	347.59	0	13.01	527.95	0	2599.12	64.07	2260.96	826.95	917.69	0	14.18	156.48	161.75	30.79	1433.08	0	8284.34	5801.55	170.47	2195.73	1974.53	522.28	5.53	516.31	157.34	957.37	1125.81	29.37	41.14	2155.75	1641.53	1564.85	481.09	438.68	6268.87	5630.48	4459.63	4471.82	31.33	2573.04	0	421.65	0	0	0	0	6219.73	646.83	242.82	0	875.11	1813.34	1795.80	2226.43	1139.78	1943.63	0	1047.97	1134.05	280.27	0	0	124.92	390.63	0	573.06	0	0	151.68	1944.09	75.37	0	1445.85	228.11	23.04	31.23	56.16	30.96	0	1083.66	363.82	2.97	214.81	645.68	2095.25	545.05	1573.19	9.66	441.40	56.68	327.90	3.35	0	0	0	86.04	219.40	5.38	0	92.86	37.79	158.05	748.37	358.04	160.34	0	0	8.46	13.33	0	24.35	80.81	0	8.50	0	8.47	0	0	0	13.00	0	3.43	0	0	18.58	29.48	23.94	0	0	0	0	2.36	977.06	337.03	0	0	0	0	0	49.10	27.45	0	0	607.92	4.55	0	0	0	0	0	0	0	0	0	0	56.90	22.65	5.31	0	50.43	6.04	15.53	0	0	4.58	148.87	157.54	0	49.72	0	0.37	11.24	0	27.65	0	0	0	18.68	3.83	4.72	3.38	0	360.57	386.69	119.58	8.38	9.50	20.45	0	13.62	0	0	30.47	0	72.46	305.51	6381.35	252.93	0	5.65	23.29	0	0	896.11	14.21	0	0	2.08	10.65	0	887.59	0	0	9.57	0	0	0	0	25.57	41.33	40.12	0	0	0	0	0	11.81	1.01	62.83	0	437.56	23.47	876.69	207.07	0	0	0	41.73	23.55	0	0	0	0	0	0	67.82	277.74	54.57	0	0	7.77	12.66	101.97	0	0	7.21	0	83.82	0	0	0	15.61	0	0	0	464.63	0	47.03	216.04	467.38	253.58	138.99	43.93	0	0	0	806.31	662.32	230.68	0	0	12.11	140.38	0	0	130.25	129.44	85.03	204.41	93.62	35.44	16.52	20.73	4.68	3.63	41.79	0	258.91	251.08	314.20	131.37	1097.47	0	128.90	393.80	220.91	0	0	0	56.10	45.97	262.62	460.30	15.03	0	6.50	108.11	157.08	0	82.93	0	0	0	39.62	0	33.10	0	0	0	6.23	0	41.94	67.47	464.71	278.53	120.04	364.21	0	0	17.87	114.69	10.05	2.66	3.60	6.99	0	57.60	35.14	208.77	28.01	0	0	124.15	70.02	0	0	0	18.30	0	22.41	0	0	0	0	0	0	0	74.65	68.29	14.53	47.09	0	0	0	1097.77	913.28	906.59	0	3.99	726.60	0	0	628.23	0	421.50	252.19	221.49	202.02	0	0	1005.80	981.78	177.30	100.79	0	349.80	62.24	0	0	33.03	5.97	1030.07	74.43	1145.53	767.98	0	84.95	213.14	279.84	288.73	0	43.22	0	0	50.91	0	5.36	0	0	0	12.26	0	12.84	0	0	115.64	140.47	0.81	6.18	0	0	0	0	22.15	4.78	206.08	75.19	146.93	80.84	0	0	0	32.72	4.51	24.24	0	0	0	0	4.54	0	108.83	0	0	0	0	462.96	0	243.87	35.39	3.24	0	0	346.62	63.78	38.03	0	0.33	0	18.38	7604.74	5411.49	94.16	3165.36	0	0	0	14.90	0	0	6.96	7.04	10.96	0	666.23	52.63	69.03	249.22	0	0	495.24	10.72	51.49	0	63.64	0.40	0	0	0	0	1241.40	599.28	610.79	121.73	24.22	0	25.26	196.34	25.68	0	0	0	4.22	0	12.82	503.48	475.92	405.38	47.05	37.16	0	50.62	11.08	0	0	0	0	0.74	0	1.64	0	0	0
S0589	0	0	0	158.67	16.71	1.76	246.74	933.39	5.21	30.95	39.59	16.29	0	2.45	1828.98	435.44	2.89	0	0	0	16.05	0	275.36	9.42	1771.64	385.85	55.02	0	0	0	90.84	0	1310.19	0	1125.08	161.85	19.65	0	19.65	186.24	188.73	0	1130.90	0	0	0	0	0	106.45	0	0	0	112.86	110.84	27.13	0	0	720.79	69.05	73.24	13.52	0	286.70	91.99	279.93	66.96	177.98	363.50	0	58.57	0	0	0	0	148.58	0	0	0	856.50	0	409.29	175.64	117.12	58.31	725.53	0	0	0	234.19	0	227.41	318.33	241.65	0	532.97	535.06	168.74	66.54	371.69	384.47	34.56	0	0	0	0	51.45	21.15	0	1551.53	230.65	7831.32	47.65	4188.93	75.60	0	49.35	5249.08	0	278.29	0	256.76	0	0	112.37	0	3.80	1465.30	0	109.22	2493.62	2199.30	630.75	266.82	20.13	19.61	281.42	273.25	381.08	421.14	1393.76	760.92	0	0	6.64	62.80	415.82	7.15	768.86	289.34	251.13	3.39	231.77	101.75	420.40	48.08	201.62	139.05	58.88	757.05	1196.27	1196.27	0	92.55	0	2227.46	198.16	114.37	0	58.92	663.10	664.30	424.62	97.66	0	0	578.84	0	0	41.95	0	44.80	0	91.31	0	543.27	0	118.57	854.87	6.59	153.65	44.66	6.26	0	784.39	102.97	272.20	0	0	15.92	5486.31	2898.88	2898.88	0	16.14	0	181.30	0	52.07	0	109.98	6.01	1548.17	0	0	10754.85	0	0	285.87	108.41	0	115.73	2343.54	391.80	0	7.00	51.03	21.83	1712.12	350.55	350.55	44.80	1999.83	5229.22	5222.83	0	240.30	724.67	253.03	0	3494.43	3372.32	0	0	0	57.54	1052.14	1905.64	0	468.68	190.46	0	1327.45	1327.45	220.17	339.73	2404.17	0	1976.88	515.55	0	0	0	0	224.99	0	0	0	89.68	0	0	22.30	4968.06	268.92	152.51	6172.11	2407.76	1009.06	0	369.55	0	0	290.92	186.94	0	94.56	0	281.17	344.83	34.77	251.26	127.30	0	143.28	378.95	169.72	404.89	0	0	14.66	310.79	4205.01	0	6.34	2023.98	29.51	0	1555.87	1555.87	0	0	1544.66	1689.90	1690.24	229.35	0	1446.13	209.73	1954.82	1196.75	154.91	1269.94	1178.38	0	84.50	221.92	457.71	125.83	67.08	0	315.03	151.24	0	0	482.99	146.14	92.38	0	0	648.75	1397.00	402.57	0	716.13	131.43	716.13	0	0	0	0	2.14	361.94	2.14	658.08	0	0	317.08	0	23.38	391.48	72.35	254.81	1018.84	0	180.98	600.35	0	0	352.35	0	15.14	1628.05	455.23	9.54	441.32	192.50	193.44	288.59	288.66	0	166.28	0	0	455.62	5581.84	2873.18	75.58	0	422.17	162.53	232.59	145.90	32.01	0	27.90	242.61	39.94	560.41	124.43	0	92.74	148.86	74.10	0	17.34	20.36	8.92	427.13	223.19	28.57	170.61	461.33	220.08	33.87	0	575.91	2192.97	0	315.69	0	0	50.01	15.51	0	0	33.42	10.34	26.56	57.30	0	0	0	75.26	54.08	0	773.79	1704.71	54.00	5.44	2070.26	0	1659.97	215.93	0	0	121.58	76.11	3505.61	7.69	65.57	107.98	569.89	0	0	2217.88	74.19	104.91	32.12	29.27	77.29	5268.93	1186.65	0	0	0	254.06	80.10	201.71	832.00	0	22.42	0	37.13	67.55	392.95	0	258.67	0	57.22	22.81	188.52	0	487.75	0	493.32	0	104.90	0	449.39	205.84	0	69.94	0	46.34	0	82.40	0	504.38	0	74.86	979.38	387.38	257.77	0	369.98	0	0	222.44	64.62	0	0	0	9.89	174.23	17.34	0	1080.90	502.63	112.84	24.94	0	337.39	0	0	3571.72	876.58	1355.57	17.99	17.99	30.64	193.93	249.39	0	60.22	0	0	11.23	8.11	101.85	202.45	0	96.41	0	81.11	778.99	585.28	568.91	8276.77	1280.79	123.36	161.52	4485.33	152.38	69.10	0	0	0	40.71	843.63	0	334.86	0	279.97	0	0	29.29	56.27	1351.25	109.05	4.99	0	908.29	180.66	293.48	826.33	384.15	253.39	26.99	11.91	437.15	11.83	140.93	1219.79	188.21	188.21	0	969.74	0	52.96	37.89	7.58	108.31	537.60	0	471.47	317.89	53.74	0	258.80	0	1802.92	1429.47	89.39	732.04	0	0	108.39	1161.58	54.79	0	2916.64	1282.65	251.78	0	3131.32	20.55	2333.00	0	247.41	456.76	0	186.28	66.22	867.10	40.98	0	0	36.37	87.13	373.29	373.29	46.16	140.37	134.54	45.96	47.70	295.17	273.34	687.03	0	0	0	0	0	0	509.85	505.45	174.88	44.26	367.06	367.08	207.13	1113.68	1216.54	0	30.10	187.38	319.80	286.47	0	10.89	0	129.70	175.04	122.49	39.83	190.73	0	34.10	6.15	0	0	324.94	0	504.67	496.14	0	247.33	357.08	0	0	0	211.64	225.09	0	392.37	0	816.70	36.48	0	130.70	483.35	299.48	24.86	444.16	4168.34	449.05	420.71	103.86	0	395.74	0	72.40	0	0	0	16.06	0	5.87	0	4.45	591.10	4.71	0	0	12.11	0	0	63.32	409.34	0	0	387.41	95.28	56.60	17.83	0	481.96	12658.47	324.36	571.35	34.11	31.22	366.30	490.71	0	158.28	123.74	172.32	155.94	192.51	699.22	0	0	1238.44	27.16	40.30	0	0	122.23	405.27	173.03	239.15	261.55	0	0	107.63	50.32	0	50.42	168.29	2395.69	1712.22	123.91	188.17	0	0	0	359.58	61.35	38.64	0	0	0	816.40	16.30	15.16	21.15	551.32	0	0	0	49.33	0	853.17	1057.80	0	572.84	595.29	171.55	0	2934.41	0	1628.18	37.08	1260.14	51.66	60.27	176.77	4305.01	30.99	101.21	234.05	76.52	156.70	13.92	2265.70	0	0	0	0	124.87	0	12.26	0	470.68	470.68	124.99	926.07	0	0	606.63	443.35	0	0	0	106.16	0	472.62	0	2.02	100.66	0	156.49	257.14	0	115.61	0	64.37	470.29	0	0	40.32	0	9.11	0	4959.34	48.41	13.17	42.79	0	672.54	24.19	405.62	79.47	0	257.66	108.37	0	105.91	586.57	587.53	122.69	62.41	319.95	5.55	70.90	7.96	68.84	1243.32	0	6.20	0	43.80	28.09	131.97	225.06	1049.73	162.69	619.48	632.58	261.87	0	0	602.39	0	0	16.97	307.49	28742.13	42.74	11.13	0	0	29.72	0	38.13	876.05	223.06	10.60	0	12.45	0	0	0	118.25	114.44	13.58	37.51	0	0	0	3942.58	2986.37	1212.10	42.20	495.78	0	378.77	43.33	1194.69	14.46	162.24	72.81	0	0	734.73	0	0	3952.42	3974.32	65.81	0	17.05	17.05	0	46.40	7.68	0	54.40	0	31.36	35.02	0	150.22	0	0	8.01	0	0	0	694.62	700.74	0	204.31	0	0	0	118.63	92.22	4.62	44.11	131.49	0	99.13	0	0	0	0	0	641.33	0	72.54	40.00	0	163.68	103.53	103.83	172.18	41.51	0	0	177.71	177.67	32.02	0	0	36.48	13.12	0	0	0	192.88	25.62	28.78	0	0	447.01	423.54	135.00	0	11.38	156.40	87.90	288.32	97.32	0	288.08	0	0	0	0	260.14	120.60	0	0	105.86	117.75	0	0	0	0	15.16	0	12.58	256.98	0	129.95	559.82	118.13	117.59	135.26	15.59	86.59	36.70	5.93	0	138.29	33.60	0	0	1305.74	878.93	146.40	20.05	0	0	0	57.27	157.48	0	0	617.20	38.54	25.79	46.53	14.07	0	0	48.67	0	0	3553.31	13.90	0	0	7.56	1036.85	2412.88	298.59	69.47	298.47	121.24	0	36.46	0	16.04	41.22	192.28	201.39	200.17	0	846.89	843.86	2.48	190.70	99.94	48.01	101.18	0	0	0	0	17.54	1.28	368.52	502.24	0	58.47	31.62	0	9.05	2.90	0	0	0	371.04	374.29	60.71	207.54	0	0	36.18	0	56.20	0	0	90.75	19.42	0	0	0	0	114.57	65.86	367.79	0	1043.05	8394.87	602.24	1734.51	176.90	0	0	26.22	73.21	277.60	57.71	27.09	23.27	19.78	286.82	0	1069.37	0	377.95	371.27	76.13	15.80	0	42.85	251.59	0	29.25	0	204.64	667.63	0	29.76	0	614.83	0	83.08	214.15	165.65	803.18	470.16	170.67	23.96	303.04	60.16	276.34	0	7.36	10.77	0	538.56	0	0	4116.09	343.47	37.55	0	186.68	4.91	126.12	119.93	18.31	65.99	13.93	0	59.12	4134.45	2106.08	27.57	760.85	0	0	60.65	868.65	190.55	1.29	253.65	0	125.27	26.20	96.36	244.25	0	53.46	70.51	248.18	91.75	9.01	905.33	0	399.92	13.64	41.82	0	1020.88	1026.06	1026.21	193.76	520.56	671.56	0	0	826.61	826.73	676.20	702.87	0	171.32	0	201.62	0	41.71	0	134.55	90.16	95.60	6.05	961.63	0	377.65	0	699.76	62.36	258.99	0	4.77	39.36	33.14	112.86	115.15	128.98	50.10	105.60	261.26	349.39	5.95	164.48	86.51	334.27	37.00	0	0	109.54	0	34.38	1884.43	10.91	1815.82	0	271.53	150.02	120.53	232.41	118.12	9.06	822.48	0	1188.03	164.59	134.33	208.27	54.79	86.87	30.02	0	14.96	0	30.63	628.64	291.99	33.99	47.68	150.02	13.00	1994.31	2014.62	0	0	351.98	332.46	504.60	209.62	668.71	0	0	153.97	148.78	101.85	1176.97	1078.93	22.76	192.51	117.12	15.63	61.55	18.74	402.14	339.04	12616.65	144.31	1128.75	103.56	11.38	3391.85	152.64	176.09	827.38	5.91	824.90	824.96	319.68	28.70	18.09	7.06	153.75	0	66.26	96.07	66.25	1184.50	84.98	0	412.85	251.29	0	845.84	538.21	0	595.42	1616.95	1693.99	57.86	0	0	1728.01	6.60	1721.17	99.72	0	207.42	27.17	8.13	99.06	0	43.56	816.97	364.57	59.93	101.74	0	0	173.84	0	5558.54	0	15.04	3331.60	100.90	0	0	1974.96	388.77	2069.67	714.32	425.85	908.32	196.17	0	78.38	75.71	130.87	48.01	0	207.39	3762.46	34.73	50.73	241.93	445.85	21.43	13.52	18.19	4759.17	39.91	1154.73	0	954.07	146.95	31.03	485.23	35.34	518.74	8.15	299.16	109.68	0	381.20	99.66	0	147.02	7.28	67.39	32.22	159.53	0	16.68	2613.02	36.07	164.85	2471.70	261.33	947.78	1.41	773.37	29.61	360.80	159.17	108.06	0	0	252.74	428.88	0	0	0	32.51	19.29	1100.64	1088.05	0	7.17	2325.04	44.13	819.72	288.17	4148.85	4100.53	307.64	321.36	232.44	1371.24	5545.61	19.24	208.22	53.34	75.06	0	128.30	180.84	40.89	0	0	1154.19	229.86	249.36	0	665.28	0	60.97	316.18	370.60	1053.62	233.01	419.65	92.05	318.42	395.92	102.83	25.49	455.41	4365.42	499.46	1310.89	300.55	609.21	619.30	0	42.75	3663.75	12.03	1046.02	387.56	198.84	120.88	11.10	0	156.48	5.85	5.92	48.08	1222.18	0	726.61	20.63	0	278.48	179.43	656.47	704.67	86.66	226.33	0	30.49	100.16	1327.78	500.01	1339.12	579.15	291.63	0	725.79	35.54	18.93	0	39.53	0	0	67.74	353.88	502.35	201.09	632.52	10.06	3.42	312.82	1367.82	720.69	0	5.30	422.22	24.38	37.57	7.08	0	0	28.12	64.31	194.83	166.29	96.75	82.65	162.24	0	42.12	128.90	255.13	22.84	360.14	26.29	12.23	0	63.23	6.19	30.70	37.21	106.96	0	16.31	251.97	268.19	57.07	248.37	232.49	51.97	51.23	11.22	8.80	14.43	2.57	2.57	60.82	38.22	0	1487.24	7.46	63.98	148.49	0	27.33	6.24	0	10.39	0	30.17	845.21	0	55.09	420.33	151.07	117.49	98.23	23.88	145.92	24.28	136.09	474.22	222.93	221.78	60.29	11.10	475.29	298.75	0	108.03	133.12	0	10.06	1.74	0	114.40	247.40	7.60	505.20	279.32	67.51	42.14	23.32	110.59	0	69.47	0	27.17	18.45	0	32.93	32.56	12.11	15.84	10.31	7.26	7.35	29.52	204.78	0	0	0	0	17.15	6.94	324.89	0	0	42.93	28.89	17.38	63.29	0	15.97	0	8.54	0	36.46	36.81	0	0	0	0	0	56.57	86.11	0	16.56	18.21	0	12.08	76.31	0	0	4.29	0	20.94	53.56	76.09	39.13	0	40.25	41.60	68.36	0	0	14.35	178.57	0	13.72	0	12.34	0	0	32.47	24.39	0	7.28	0	0	98.56	18.92	27.18	11.26	0	0	0	2.85	39.28	0	70.99	71.69	0	0	95.83	110.60	0	95.00	46.46	0	127.48	16.66	0	0.99	0	0	0	0	3521.28	4.45	331.90	75.03	103.79	13.12	0	51.99	0	0	143.26	1023.20	42.98	43.73	687.18	4277.34	9.04	209.30	50.43	50.43	0	9.41	166.65	0	233.98	4.64	4062.60	0	1.24	0	52.69	237.23	0	38.67	0	1187.34	17.48	3.54	0	0	134.93	306.64	28.10	0	5.40	0	100.81	84.25	88.62	0	39.54	0	37.96	1.66	13.83	0	199.68	0	0	0	0	5.84	273.09	12.94	0	38.62	0	1265.90	0	751.32	13.74	0	116.77	0	29.23	80.96	64.63	100.77	98.45	0	17.37	90.80	0	0	103.46	0	472.83	33.37	0	421.64	62.80	24.55	4.10	0	0	30.93	24.27	144.68	77.54	3.06	144.92	11.35	151.13	213.11	215.13	46.41	0	0	27.77	35.48	0	22.09	5.25	11.43	396.43	1.79	484.67	482.45	1320.19	776.44	12.29	102.74	12.22	28.62	0	359.12	151.02	71.37	130.65	52.48	44.65	0.92	13.06	0	0	0	38.61	70.67	1536.38	2.08	0	0	47.21	66.30	0	831.92	0	35.77	4.95	0	39.76	10.37	1919.49	0	15.87	806.88	28.15	0	125.68	0	3.70	0	0	239.84	0	32.65	0	36.56	0	174.81	12.18	0	0	0	283.57	0	520.86	0	302.04	31.32	0	0	0	30.91	7.59	0	7.23	2349.56	0	20.85	0	0	93.56	0	34.96	59.22	0	0	0	0	80.39	45.36	23.00	14.09	2.83	5.14	175.61	51.04	0	5.83	501.10	0	0	0	0	0	314.19	154.68	155.78	42.44	0	49.90	24.76	65.12	6.45	0	0	1487.95	94.90	53.55	29.38	8.65	76.98	105.50	105.17	105.40	0	39.58	0	0	0	0	81.60	3.49	0	0	292.18	126.15	0	0	20.82	110.70	147.42	0	7.86	39.82	18.51	0	10.49	0	0	19.06	14.27	13.58	20.93	0	0	427.43	0	44.84	3905.01	7.89	0	43.84	72.03	244.28	0	34.12	39.63	0	0	0	414.98	1250.36	10.11	56.29	15.50	0	19.64	0	0	0	9.02	50.84	0	0	29.36	0	0	44.49	81.14	6.78	0	19797.74	240.81	16.28	0	0	63.44	22.28	0	0	838.88	6.26	166.21	0	313.41	2393.38	0	1790.27	39.83	0	2586.81	0	1890.09	314.10	69.11	14.15	0	0	363.77	0	0	46.77	1111.13	14.61	107.21	33.38	0	9.02	3061.18	3070.85	2337.92	65.22	8.36	0	7.88	0	0	0	0.01	7.86	7.86	0	0	0	0	35.87	168.38	1.38	17.93	44.17	0	208.37	29.01	0	0	17.56	87.44	123.45	0	0	350.07	0	0	24.15	21.76	19.75	20.22	40.18	0	0	0	0	8.52	10.96	229.25	0	91.26	0	0	0	3.78	0	0	0	0	26.94	0	0	24.81	24.23	71.74	6.55	0	915.00	168.05	0	0	0	31.82	0	0	463.71	316.24	14.51	0	154.25	8.26	0	0	6.90	3713.44	0.57	58.24	0	0	0	1435.70	0	0	164.50	0	1.27	1.00	68.66	0	14.73	10.00	618.53	0	23.85	42.04	316.85	258.71	1.60	49.47	29.06	46.02	40.87	578.86	181.88	268.99	25.61	279.78	104.37	12.55	0	11.06	27.44	79.07	45.63	29.19	0	34.42	0	1757.68	0	0	0	42.18	30.87	0	0	131.21	8.62	6.39	0	153.24	80.74	276.25	0	0	38.96	2403.54	0	0	0	0	2110.41	8.26	2037.50	397.57	130.21	0	123.73	0	0	112.53	0	0	0	15.54	15.54	0	85.61	21.39	0	0	0	0	26.33	126.07	0	11.42	645.55	42.47	43.38	286.23	326.78	483.78	184.20	5.51	5.04	0	0	622.38	0	38.80	32.33	0	150.26	65.56	0	24.51	43.56	18.85	0	0	0	0	0	54.37	0	8.91	0	72.18	91.07	0	81.42	114.04	189.89	223.95	113.42	47.77	34.78	27.99	136.88	6.85	8.01	245.39	258.61	170.17	206.80	0	25.66	0	653.11	109.52	127.45	86.80	43.83	99.48	13.02	0	1.06	47.67	836.01	0	0	0	0	0	0	282.31	288.08	226.65	0	224.97	246.00	141.17	22.96	22.32	28.13	0	110.65	165.55	0	3.67	39.85	0	55.79	0	0	106.34	17.42	0	33.30	0	81.15	145.51	198.36	205.17	289.82	291.65	0	73.74	1.59	0	0	207.69	21.01	0	17.63	23.73	48.34	1.94	67.73	5.57	0	0	134.29	25.32	0	0	166.59	0	0	155.62	155.21	0	0	79.80	118.19	0	0	9.98	26.55	141.41	35.59	29.94	75.72	0	13.88	124.64	0	104.87	39.81	0	31.67	0	0	45.75	27.80	71.03	100.71	22.13	22.12	131.23	16.55	16.15	192.29	0	10.40	0	0	54.62	1061.54	0	40.91	35.91	55.04	0	55.33	44.56	379.19	122.38	618.57	15.44	138.85	86.28	101.98	0	53.13	35.80	30.49	0	0	0	0	0	0	20.58	21.73	0	739.13	384.86	0	0	180.93	4.59	419.96	148.39	0	409.32	8.60	393.91	8.01	12.59	35.74	8.48	40.28	34.03	0	63.11	537.97	362.35	45.78	0	206.69	0	146.02	26.96	0	0	744.63	0	15.83	27.69	141.71	0	0	170.42	0	4660.63	585.16	0	75.43	253.04	0	0	146.15	0	0	0	22.58	18.32	11.18	0	0	553.74	302.33	133.29	0	0	0	0	69.91	37.38	30.89	183.48	70.05	6.71	0	503.34	722.52	668.51	0	146.89	0	0	16.33	29.16	9.39	21.83	69.87	0	80.35	0	0	192.15	267.33	30.50	111.76	56.17	204.89	448.56	404.67	18.62	0.85	199.97	3205.07	0	415.48	401.79	6.32	62.62	155.60	0	46.64	19.74	509.07	188.54	124.27	0	65.07	0	0	10.61	863.69	0.21	386.06	355.15	44.05	1417.89	45.09	379.28	217.30	0	129.97	0	3296.60	2.34	197.96	78.53	0	15.67	20.69	292.44	0	99.12	0	0	0	87.00	88.93	274.79	100.83	183.93	188.56	142.63	0	326.40	61.26	0	508.91	327.03	878.07	197.19	0	0	51.14	21.05	21.87	1.85	9.81	0	71.72	0	0	0	23.79	164.33	325.20	13.49	121.28	0	1212.89	0	0	0	0	0	9.46	33.71	54.94	3958.62	311.16	47.73	61.25	29.47	20.40	13.64	42.03	49.79	0	0	3.67	73.42	0	2459.18	1602.00	23.95	85.25	491.40	18.13	16.29	178.41	336.73	360.08	7.03	6.84	2.87	246.49	0	0	31.66	492.21	60.31	0	0	13.08	0	0	405.41	210.30	210.27	0	8.36	14.95	13.02	40.90	109.60	0	0	0	172.67	236.29	384.40	0	0	382.04	372.77	0	222.86	0	1529.48	84.21	43.14	844.77	0	132.10	0	0	15.55	0	23.47	4.82	4.82	85.74	90.19	101.15	279.03	356.35	171.43	28.64	0	13.42	0	0	3.00	843.84	0	591.01	597.84	0	0	0	27.39	499.60	417.06	238.75	71.87	0	1337.16	3732.30	3708.13	0	2966.41	0	1541.54	1342.73	68.47	55.28	49.22	198.24	1398.05	0	9887.15	7265.91	0	4202.52	4148.39	278.68	0	457.20	0	1506.29	1219.56	153.20	3.39	2292.15	1477.82	1481.64	301.59	663.14	5029.43	5001.48	3823.60	3845.56	0	0	948.67	300.83	230.41	0	43.60	2031.31	4860.54	966.47	133.26	1.75	196.39	968.84	952.97	471.52	273.34	1506.25	1240.54	1240.12	820.19	137.82	0	110.63	157.66	203.74	16.28	302.63	0	0	0	736.60	13.64	22.50	515.12	40.48	452.02	37.69	284.00	160.23	7.47	53.21	0	20.90	46.72	224.93	4278.76	731.99	3036.30	644.14	1008.93	540.71	487.56	42.74	34.91	33.39	0	0	0	0	6.76	278.01	3.82	51.13	3331.02	29.88	70.81	237.92	0	247.89	52.54	14.31	0	0	0	0	0	4.93	0	25.98	279.19	270.85	15.73	0	12.34	6.64	0	14.51	0	0	0	0	0	5.11	6328.40	2794.51	15.80	0	8.21	1399.88	0	982.38	323.54	0	0	165.57	0	0	69.01	9.45	8.59	10.76	52.64	61.47	0	0	4.29	321.87	0	0	8.26	193.30	138.03	53.51	0	0	0	1579.94	1506.67	45.01	220.47	90.17	0	16.92	36.86	8.98	11.05	0	6359.60	20.87	0	0	6.16	0	0	0	0	0	0	0	0	9.27	404.63	0	0	0	58.77	719.75	4496.10	515.64	1206.64	9.01	357.44	0	0	852.28	68.24	0	68.74	0	845.26	0	1015.15	78.05	455.72	0	293.56	0	23.42	0	0	7.81	0	132.85	19.76	18.89	1635.34	0	1306.47	52.45	79.26	0	114.62	292.54	810.17	19.70	0	0	136.27	118.28	38.24	0	0	0	76.51	2.79	2.79	0	656.70	425.01	1.56	0	3.67	22.71	6.64	0	45.74	56.28	82.59	22.00	42.43	38.78	15.51	140.31	0	137.44	100.63	949.18	52.42	257.03	5962.63	198.78	56.63	7.70	0	750.93	47.53	254.88	1457.38	1806.35	296.44	161.62	1262.27	1186.75	79.33	84.40	0	33.71	47.56	145.50	415.89	440.03	251.92	24.35	47.55	67.80	67.27	15.63	0	468.59	527.15	28.30	982.51	1203.80	211.36	133.38	0	154.46	144.61	180.32	165.16	630.41	321.76	1679.54	1360.91	407.56	16.50	96.44	699.97	77.57	23.27	175.74	0	0	0	207.60	0	49.64	307.43	70.16	0	10.03	205.12	9.96	0	3597.60	2127.60	1998.12	988.21	56.96	0	501.73	484.48	32.83	73.82	9.04	95.12	0	45.14	38.41	68.85	106.72	341.31	524.21	167.24	16.72	0	0	0	11.81	61.04	49.52	12.52	13.98	0	74.02	6.37	0	30.41	255.03	0	0	0	1915.36	1382.59	0	230.46	199.15	195.10	50.41	4.09	121.11	0	0	114.51	40.51	86.03	64.15	65.33	25.47	877.65	702.49	69.11	40.42	47.96	10.46	1.63	9.75	0	0	234.96	1568.56	54.75	1555.10	10.72	1152.06	710.16	31.39	0	0	0	4.83	92.54	4.78	91.09	1949.83	59.82	0	3.11	0	618.58	425.53	0	0	16.92	33.34	30.40	301.71	340.78	0.53	0	42.45	6.50	2.24	0	0	0	0	0	84.14	95.52	15.57	93.62	41.27	195.57	11.58	101.64	0	0	0	189.65	23.93	30.94	0	0	45.77	76.29	34.41	2572.24	451.85	896.68	0	239.37	121.17	116.15	665.05	0.62	85.34	0	0	0	12.91	11062.82	8289.47	0	1366.33	10.22	0	0	32.28	23.17	6.48	1.50	0	1.77	0	791.83	49.91	87.71	163.08	21.67	14.69	293.03	61.80	16.66	0	5.76	0	15.85	0	1296.71	0	4915.10	600.15	623.29	0	2.49	126.36	0	0	78.49	5.18	5.10	0	6.85	633.43	10.25	91.32	77.27	61.34	2.13	5.11	0	0.17	0	48.04	59.48	0	1.67	1.69	0	0	0	0	0
S0590	0	0	0	0	0	0	37.41	324.58	0	0	0	153.23	0	0	720.19	0	0	7.97	127.70	575.44	390.08	143.55	294.78	83.35	1019.18	497.42	477.50	17.13	0	0	0	22.07	2058.48	0	3160.87	196.36	232.49	380.03	300.39	349.78	349.77	0	1749.47	0	1753.09	0	181.21	0	0	0	466.80	54.81	2499.42	1443.27	131.08	59.09	59.09	1192.12	78.39	164.38	140.63	0	564.30	274.24	976.46	0	552.52	566.00	0	100.35	0	0	86.23	1459.54	414.27	0	0	425.32	1525.32	1503.29	809.22	544.61	1261.17	0	1837.75	2142.56	24.47	0	0	0	433.76	815.63	1012.59	583.22	2514.01	2492.40	1353.65	705.15	2116.55	2307.36	0	374.01	196.92	410.37	148.40	72.38	20.65	1445.00	1447.30	298.19	23314.22	0	11824.36	263.59	0	0	5122.18	496.35	977.75	894.53	0	0	0	79.83	0	0	4724.45	0	38.70	4423.76	9695.96	3038.51	1339.00	416.04	6.64	1532.60	1568.00	0	301.08	0	1669.76	57.89	0	132.95	0	2191.94	47.69	2909.78	615.65	1996.32	89.43	0	1278.29	0	373.99	423.14	1866.53	137.40	3055.86	1993.47	1993.61	0	896.42	0	12152.80	7009.22	400.03	335.85	434.97	997.76	997.76	694.02	1077.41	0	0	4444.99	39.58	0	0	0	0	98.10	591.98	377.12	4063.39	29.46	1169.34	1567.43	0	0	248.92	99.92	0	3810.26	32.84	0	0	176.91	0	0	2929.64	2927.96	0	42.40	633.66	334.84	224.74	146.50	535.99	13.81	0	1445.22	0	613.66	13589.02	182.59	0	150.58	183.91	0	672.03	4253.75	1137.90	0	140.79	0	173.26	1313.31	692.45	692.45	175.26	3729.11	0	4352.66	104.36	617.14	81.30	54.41	2707.46	4431.94	4601.25	308.06	81.20	0	255.87	2122.82	4128.60	4132.73	1112.72	350.62	397.51	5447.06	5447.05	279.66	1340.92	7752.40	57.79	7631.34	116.55	0	141.43	5.10	40.29	958.18	29.94	29.73	29.97	557.62	4334.70	54.45	395.97	0	1209.65	809.75	26585.50	3124.86	1208.53	0	618.72	0	389.94	394.50	68.90	0	230.39	334.31	126.48	435.86	293.06	1592.53	144.04	0	572.69	218.52	451.34	2537.49	161.64	5477.54	219.87	764.13	4526.78	1279.85	108.00	8912.55	28.70	0	2532.45	2532.45	0	0	2959.59	7497.02	7547.34	1034.12	0	6481.58	1035.19	2667.57	3062.61	771.76	1776.56	3269.91	64.32	0	0	594.05	899.33	360.55	75.82	803.34	320.21	76.67	985.92	764.09	294.01	1403.10	497.85	578.78	1878.58	6954.05	0	0	1523.74	0	1516.90	54.80	1150.89	213.74	893.41	129.59	1089.30	124.99	1733.10	0	0	1242.42	249.99	48.52	0	472.77	362.93	2514.09	0	1317.31	2405.73	327.04	4630.65	466.32	4355.97	3.40	460.56	1768.41	49.17	1844.97	0	0	1262.85	1380.36	101.35	302.65	0	114.93	0	10299.36	8485.44	68.78	3284.38	2813.37	345.10	1829.66	608.98	341.59	0	52.82	1005.75	0	1817.50	1385.02	1099.12	954.12	138.76	0	0	0	387.70	0	568.31	0	0	183.31	386.60	0	0	153.93	2594.19	9270.71	908.88	983.35	32.94	0	272.89	126.22	103.88	0	92.46	259.83	317.90	0	1197.83	129.28	0	0	0	0	2420.43	9465.68	189.60	0	5450.76	0	3863.73	522.00	3059.06	37.20	477.16	955.80	1537.92	0	79.03	246.57	0	71.94	0	2846.41	721.91	378.95	0	287.58	0	12335.27	5171.63	913.33	3369.39	2403.17	1352.59	404.52	296.28	530.66	0	1204.82	0	713.80	23.06	912.67	375.78	2137.60	18.53	233.77	510.18	0	112.55	649.80	446.10	933.05	324.81	0	784.39	1033.74	1398.42	4.90	0	25.69	231.19	733.66	750.55	37.14	433.69	700.92	0	3342.93	1307.08	1192.62	0	1641.46	53.39	1206.89	2538.34	254.68	0	0	230.80	447.97	275.70	73.81	846.77	4290.59	1621.18	162.57	696.20	0	665.33	211.15	276.58	5659.30	2205.06	3081.96	569.84	575.91	0	0	1264.45	0	83.70	73.55	131.07	27.42	282.64	856.53	1527.83	0	233.67	0	187.36	1632.59	1577.39	1437.12	16808.53	6253.06	0	0	3476.78	435.52	1076.30	140.20	63.07	0	0	2572.59	790.55	569.27	174.06	927.06	272.44	152.34	0	106.28	2001.52	466.12	247.42	882.29	1916.47	219.31	1024.09	1032.21	1154.71	0	367.84	0	313.55	0	434.06	4638.70	1943.51	1922.80	1466.59	3158.38	3339.01	1229.71	1267.74	174.34	877.35	2129.35	0	1779.94	746.26	20.57	0	1090.47	0	251.97	0	1172.45	2243.43	658.08	1215.78	940.09	4309.27	0	0	36344.95	6430.69	1279.85	141.66	10773.88	0	7401.18	2611.94	577.89	526.66	1013.24	243.14	0	2106.42	167.43	97.88	68.22	255.17	442.65	1067.60	1067.60	111.07	337.17	294.24	111.07	0	488.42	2135.38	3250.88	90.46	0	0	0	12.31	23.61	1736.68	1723.58	685.72	193.12	1146.31	1146.31	966.95	1750.70	1751.46	1152.96	0	149.18	2203.27	1949.25	0	0	950.42	289.45	284.95	644.00	1097.36	326.31	0	605.73	187.65	5813.97	5819.44	771.00	3958.31	1216.59	1435.27	149.67	1419.39	1419.38	0	0	233.32	1563.80	1560.23	115.61	853.73	73.71	4372.00	517.60	45.42	922.41	285.15	951.51	270.05	3631.11	4698.31	3577.20	3571.97	679.63	338.01	397.38	0	21.77	868.88	117.47	1354.79	27.55	0	1052.28	1426.29	0	1457.03	258.70	301.89	0	176.08	0	928.51	244.63	1961.37	2241.77	741.18	258.49	1543.09	98.72	862.31	0	3041.33	10345.41	220.30	1965.40	5249.70	0	593.62	1143.37	595.05	186.16	957.22	1134.43	978.72	653.15	1943.89	1784.32	0	962.79	65.95	65.95	423.20	0	667.00	1460.25	978.81	154.59	585.18	0	583.98	244.76	205.19	162.02	206.62	0	2723.65	2255.05	472.26	990.88	0	169.22	138.78	1438.80	0	714.72	325.00	322.04	322.04	1051.15	0	14.74	0	1055.18	317.54	379.08	377.63	349.82	48.41	0	2678.63	50.22	392.74	0	957.30	7688.03	5617.90	28.11	3600.15	60.88	3693.07	910.81	110.25	999.47	6915.53	0	1423.47	329.87	0	247.65	0	1939.81	1052.36	124.86	0	0	813.92	394.25	566.57	679.81	2916.67	2944.54	2124.03	1216.82	2037.95	1074.87	2621.19	2633.21	236.94	447.63	490.89	712.17	112.44	1750.19	225.97	112.45	81.45	0	712.80	2245.17	81.34	681.39	0	0	10.17	0	484.32	0	1244.64	144.74	0	10698.28	472.15	0	214.42	0	1898.64	538.14	0	577.55	1136.57	1757.15	0	0	0	931.45	931.14	165.79	2087.45	11.47	0	180.84	0	273.39	988.88	306.40	37.63	16.61	407.65	898.90	848.30	997.73	3788.36	657.04	975.41	1881.14	665.32	28.10	19.11	660.96	192.09	33.60	0	0	13541.81	0	1033.08	0	81.02	0	89.39	321.12	3411.19	521.13	0	154.23	0	192.80	290.04	159.25	230.14	454.42	0	0	119.37	143.10	218.95	3521.95	2908.14	843.92	0	10662.98	11.79	7187.55	0	353.85	73.36	367.31	418.94	640.35	167.61	1092.13	29.61	256.67	3527.50	3684.57	1739.60	130.73	208.66	210.50	501.11	169.96	18.19	211.14	213.67	137.57	0	288.57	367.10	0	297.67	102.55	0	1639.11	134.86	114.65	876.53	253.91	1153.94	1451.76	521.96	382.47	287.80	323.95	50.20	0	0	684.08	0	206.89	0	233.02	71.64	63.10	0	1426.98	0	69.11	0	550.47	1316.52	0	110.82	121.65	74.78	964.87	61.31	414.19	403.82	757.49	403.58	0	98.17	861.43	0	50.96	102.36	586.75	0	156.19	157.03	150.75	240.44	765.36	708.74	158.35	506.35	0	794.85	50.18	346.01	166.63	137.41	100.74	100.74	101.55	198.62	388.86	102.15	0	0	92.48	321.31	29.57	0	0	147.21	0	8.94	132.58	896.66	0	504.66	0	353.85	0	0	0	0	150.06	48.36	166.76	113.04	626.16	706.44	0	830.30	390.35	0	53.19	0	577.32	182.11	332.02	105.95	9.57	338.91	399.11	76.88	0	366.08	143.36	5.94	209.05	0	439.27	134.92	2572.21	1080.12	0	744.54	494.75	2034.18	1814.97	360.21	586.88	160.36	1055.55	56.12	563.15	35.21	0	53.72	160.20	166.99	158.78	11.93	1406.52	1230.84	32.84	429.76	125.30	199.56	1617.54	2987.13	350.06	30.35	15.27	0	82.86	551.73	891.65	231.65	363.86	38.61	166.52	26.04	0	283.25	226.81	764.46	1072.91	1045.20	282.69	465.19	219.93	215.54	78.31	0	170.02	0	0	146.27	9.01	117.60	101.41	0	553.12	59.88	72.99	330.79	0	2555.73	9443.10	2098.00	945.77	366.88	505.95	0	0	864.36	600.39	44.64	36.67	105.09	370.92	583.37	319.80	1735.93	858.51	1041.11	1546.01	243.61	212.42	310.45	164.50	1351.71	529.28	181.02	0	1930.15	8.93	0	146.80	96.50	1165.10	0	231.49	1344.34	383.16	2045.30	1127.41	1167.27	322.56	0	91.32	1223.63	84.92	8.93	141.88	182.24	1124.29	0	0	12528.82	168.23	0	26.10	559.14	14.21	535.62	323.13	129.24	473.67	36.00	208.49	446.25	4760.76	4771.85	197.67	0	48.12	89.12	97.37	1780.36	116.00	65.20	897.33	0	500.54	16.16	165.26	57.04	609.56	589.17	1035.70	86.19	427.71	7.58	0	0	0	62.99	338.20	27.75	3815.87	3988.76	3984.63	350.94	1514.99	2836.32	1512.70	0	2173.85	2163.84	0	1592.04	249.93	308.49	284.96	0	363.64	781.57	359.46	974.38	361.76	151.98	0	3511.56	0	313.51	312.36	1261.22	185.47	319.39	0	3.96	335.24	0	117.04	797.83	232.77	567.52	756.20	760.87	3022.67	6.94	1185.05	583.16	1423.28	114.50	24.22	81.26	0	0	188.56	1559.28	136.74	3791.83	100.53	680.51	170.10	149.15	93.37	199.79	465.20	1171.25	45.31	2284.07	413.47	521.81	1257.24	237.37	350.68	558.51	0	308.71	510.88	627.58	1552.44	515.04	240.91	76.32	364.67	200.19	3707.39	0	124.95	0	1316.60	1350.31	1327.34	595.99	1247.19	197.34	653.28	650.56	519.75	569.35	2691.38	2404.73	155.72	763.17	86.46	499.38	0	326.03	1012.23	0	23197.49	398.43	2933.09	422.47	50.04	5222.55	965.16	1081.36	1355.83	6.37	1352.40	1350.32	742.15	323.40	0	82.61	935.63	220.48	196.63	496.15	196.17	3015.68	459.82	421.46	836.83	902.41	432.37	1189.45	1067.40	694.78	75.30	4247.03	4275.00	337.81	0	479.92	4412.63	218.01	4405.35	0	160.91	677.12	27.74	108.31	226.42	9.67	557.40	2850.52	987.30	0	620.07	0	0	533.38	292.84	9417.53	106.13	0	9266.79	0	0	145.34	6215.77	883.46	5427.40	1920.88	2299.62	2079.89	638.84	21.40	1498.05	1470.55	695.99	231.99	0	262.44	7157.95	137.54	171.62	47.84	1548.30	424.41	133.40	259.93	18556.86	417.96	2032.74	0	2462.35	651.85	920.59	2022.65	399.79	4205.58	159.78	212.02	164.71	0	2956.77	50.88	0	1269.74	0	948.04	536.04	531.17	527.23	118.08	8298.04	0	172.29	6714.33	712.05	2254.24	13.40	1670.89	0	2808.67	257.70	79.65	0	317.99	1605.82	0	530.57	122.16	0	7.04	235.56	3824.24	3852.16	144.28	17.76	3800.48	217.86	1517.33	1165.27	11839.49	10961.77	408.37	408.28	689.63	6305.68	8466.42	821.65	1091.70	184.09	89.27	0	189.29	1440.03	219.63	4.77	6.28	2149.39	0	189.79	0	1102.15	0	255.25	2088.84	3180.63	2169.38	438.95	1285.14	114.33	2137.97	2435.93	414.90	0	1790.99	9448.66	1033.33	2417.71	891.13	1742.97	1760.91	69.78	98.87	12409.24	7.65	2419.70	1984.44	1210.38	285.33	508.23	338.06	0	202.11	209.65	225.37	5225.53	0	0	839.08	593.85	947.48	302.18	2264.39	1532.32	41.55	27.47	2264.79	4.72	0	5610.17	2952.40	5977.37	2804.54	647.18	0	13.88	486.00	507.69	179.16	576.59	0	310.31	180.93	2119.86	4131.14	2973.46	2842.22	562.15	271.92	781.22	6602.55	7399.11	0	0	0	524.37	392.56	0	0	0	255.13	257.10	372.01	464.07	3226.66	294.63	1566.99	1078.40	322.65	21.24	2907.41	249.43	2379.01	95.25	84.84	952.66	0	146.91	285.87	1266.50	1148.05	336.59	195.31	1053.81	1065.64	211.40	2039.28	2554.38	889.31	915.97	80.31	590.07	97.02	1.29	53.34	1359.51	332.83	135.78	1842.51	161.55	0	1688.24	327.80	127.92	0	0	62.15	757.08	235.60	0	455.37	931.35	49.25	186.74	0	158.88	213.66	0	661.04	369.76	738.32	324.49	284.11	66.85	424.20	658.02	290.23	0	651.70	256.99	0	0	5.94	0	110.52	697.23	196.26	102.08	792.47	218.38	9.01	81.73	11.12	0	0	112.25	57.96	437.68	144.02	0	64.36	135.30	40.89	253.21	273.20	203.46	0	1265.15	63.40	84.44	44.58	30.26	35.96	132.91	1678.53	0	0	83.54	817.56	135.96	53.85	131.53	132.93	109.27	248.21	0	96.77	96.43	0	0	0	59.63	78.39	497.69	946.83	199.36	249.95	308.44	112.08	0	412.68	47.26	381.86	200.17	7.47	124.70	594.02	0	0	0	309.32	568.59	603.69	147.90	111.81	91.73	279.08	0	0	125.34	172.28	3.61	0	0	249.01	0	0	0	5.01	236.55	0	100.41	0	26.57	0	0	78.13	940.37	86.17	223.48	0	0	41.38	0	149.21	0	247.48	513.00	263.80	0	17.29	13.19	9.60	0	228.30	255.08	184.12	184.12	0	158.12	30.72	290.86	17.44	0	36.39	0	68.12	7.13	793.56	160.74	93.60	750.47	5229.73	258.14	362.79	365.54	306.36	0	183.78	0	322.79	308.94	38.01	13799.62	0	0	162.80	721.13	220.35	0	0	106.47	1488.23	9.58	271.02	0	0	228.84	574.81	515.62	902.54	37.87	181.89	309.88	77.29	74.41	0	274.23	126.79	567.13	29.07	0	18.45	27.36	0	221.42	66.56	14.60	32.92	433.49	580.48	138.65	19.89	42.41	2441.00	83.57	1324.76	352.19	289.76	972.04	196.78	0	0	680.03	31.12	40.02	40.69	0	393.55	29.75	26.74	494.57	0	1339.16	337.84	24.21	1314.77	419.98	370.03	0	0	0	37.89	70.31	22.14	1326.96	0	80.42	423.14	1073.61	889.83	0	508.07	21.42	0	110.88	165.00	0	0	0	900.70	337.58	55.26	371.62	336.84	17.16	23.69	2.26	160.22	0	30.80	0	1182.10	0	0	602.05	107.27	349.65	214.14	134.38	236.47	14.30	0	143.35	20.86	3332.67	0	100.75	772.93	0	0	0	2251.26	35.60	387.90	119.13	318.53	274.98	44.64	4596.81	360.37	0	716.58	5.04	5.90	57.69	0	0	0	0	1499.24	0	217.72	76.41	356.89	23.35	87.94	0	0	111.18	0	521.41	0	2780.58	0	706.15	326.18	223.49	44.09	18.83	271.93	127.11	0	39.88	20478.64	30.03	505.25	9.65	80.32	641.70	0	241.24	14.03	0	0	59.05	70.18	0	929.58	16.92	0	118.25	516.30	3086.24	891.49	0	157.46	11837.11	30.73	0	2.15	0	1092.50	1202.88	318.80	309.47	241.10	650.77	120.00	43.97	0	0	0	0	730.12	148.42	1283.31	721.79	400.89	23.76	19.40	0	0	9.84	0	40.94	225.73	135.58	153.31	0	0	14.13	0	0	40.68	0	0	378.77	772.17	0	0	0	57.62	0	239.30	73.17	69.39	0	33.86	569.05	0	197.02	20.51	335.53	451.48	0	47.01	2796.08	81.49	0	110.17	0	317.14	0	277.03	0	54.43	325.85	0	487.09	619.32	15.78	106.02	0	15.51	0	22.06	12.41	28.40	14.30	24.81	49.16	0	312.96	0	0	1222.87	24.30	0	258.72	20474.55	205.34	260.33	0	0	158.19	22.24	178.93	91.95	389.48	0	579.45	11.47	116.21	1418.41	188.25	975.94	118.90	24.31	5130.92	299.36	2858.43	924.09	6.97	42.95	5.58	142.06	148.36	0	41.96	72.58	10721.83	26.72	1543.67	121.01	163.55	250.96	5763.53	5258.85	0	177.88	30.03	68.43	27.39	0	0	0	0	0	222.62	63.78	22.45	0	0	2231.60	85.09	0	0	0	333.19	330.94	0	0	0	22.60	924.86	510.52	291.99	226.33	495.99	0	6.75	24.90	183.41	26.68	9.40	124.81	2720.75	319.04	859.71	222.09	831.86	100.69	1434.70	26.20	52.93	0	0	0	16.71	59.35	0	7.19	157.46	0	88.53	13.55	513.31	472.55	264.87	0	0	0	141.24	0	408.61	50.12	0	79.55	55.58	291.08	169.42	193.17	27.16	411.80	34.42	66.10	27.44	480.33	4452.74	0	889.94	621.91	435.58	0	723.83	27.27	21.23	143.75	402.61	104.70	4.17	459.51	0	0	0	1700.91	0	0	0	117.91	0	0	167.09	156.23	38.28	522.36	955.11	147.63	318.07	123.35	55.73	324.47	0	0	9.03	0	18.16	314.50	299.20	687.99	245.08	0	1132.46	1322.73	0	0	34.15	284.75	35.78	60.49	84.42	121.19	0	0	59.64	0	3537.33	256.65	0	46.04	5543.50	33.21	165.80	101.34	0	2537.63	26.36	2402.11	496.78	551.02	0	55.45	751.79	1169.63	110.00	0	0	261.79	249.11	255.02	0	385.70	25.05	0	38.94	13.49	43.83	0	1183.23	22.06	700.80	2186.04	42.88	0	648.87	0	195.25	30.40	69.38	70.41	8.35	0	4916.06	7.80	130.53	193.60	0	639.68	392.22	1.71	46.40	282.79	24.26	22.79	0	0	43.39	3.38	127.91	0	0	0	0	953.51	48.24	653.60	402.40	858.14	858.15	0	0	163.21	1311.14	673.51	114.35	436.36	573.16	537.70	336.86	343.94	59.26	270.81	31.67	3297.33	214.93	923.84	272.05	48.35	206.02	0	0	0	234.11	877.61	106.91	0.78	12.49	66.52	78.72	0	849.78	926.35	1227.18	0	1200.88	1151.39	977.36	272.85	264.24	253.23	81.60	0	298.82	269.30	118.91	202.40	609.64	45.16	100.95	0	1369.37	45.69	150.75	0	0	165.20	450.16	1679.76	725.99	740.16	457.09	0	565.96	0	109.77	0	2100.39	160.92	267.65	152.38	109.20	120.21	14.95	88.05	6.84	141.22	42.42	849.35	0	117.67	0	346.38	51.87	2257.44	689.99	684.14	315.30	237.48	689.27	805.61	336.30	328.95	140.60	635.14	979.27	43.17	39.70	450.72	0	38.68	811.83	0	2263.15	336.34	0	199.91	0	0	676.77	0	381.90	874.38	335.97	0	141.96	0	0	451.89	0	0	0	0	174.48	1947.94	0	17.81	107.09	337.68	39.35	0	0	0	172.60	1423.31	35.97	420.66	0	414.59	0	299.56	822.49	830.32	63.22	54.76	12.35	0	0	168.27	0	159.03	0	588.62	364.17	154.14	75.87	279.86	217.71	804.63	0	88.35	264.46	87.65	0	79.11	580.98	200.81	480.85	197.63	148.82	342.93	0	484.54	187.20	210.91	0	386.02	0	14.92	94.21	342.32	0	1493.50	17.57	292.88	26.11	265.34	14.38	23.25	172.03	0	5274.41	353.22	0	0	382.86	344.21	0	223.85	120.59	0	30.26	303.22	4.61	18.90	15.53	319.03	1416.72	564.37	157.86	0	117.76	133.38	144.17	131.69	195.22	159.05	178.28	89.74	60.93	26.19	1134.97	119.22	3979.02	0	345.06	563.14	436.21	0	332.00	47.53	146.61	240.02	0	706.03	124.08	65.67	2206.04	81.90	0	319.40	35.51	1478.17	1344.97	443.53	615.32	217.89	304.13	5773.29	615.87	790.84	3187.59	0	77.98	418.53	0	0	189.97	1801.96	2668.30	809.20	0	535.29	77.13	117.07	98.41	360.04	17.56	1065.65	959.90	90.47	7448.30	217.23	1154.98	851.98	193.33	177.79	399.46	1020.24	0	150.77	432.46	0	171.86	173.02	768.36	40.10	28.10	0	377.70	0	777.85	164.82	1710.14	0	113.09	181.99	73.83	0	2019.70	474.62	0	821.47	156.94	0	124.71	0	81.72	577.13	264.67	224.50	946.74	161.16	32.51	12.18	41.16	116.66	52.94	339.12	26.28	1467.61	2.61	39.38	0	0	0	303.36	130.36	61.13	62.76	42.52	113.86	837.44	75.24	477.04	200.20	17.73	165.69	369.59	362.93	0	131.98	0	80.92	344.98	15.15	361.84	1000.93	495.15	244.86	189.04	683.61	281.57	9.10	218.43	1292.82	1319.36	0	0	0	76.29	0	0	197.43	900.53	0	0	31.01	74.19	139.20	0	1649.49	1090.55	1091.20	0	282.39	50.21	49.69	426.86	80.21	3296.36	3296.61	68.43	345.11	242.54	724.18	841.57	847.69	982.63	1167.78	1096.57	1023.84	1096.73	490.17	285.21	866.01	303.46	0	661.09	0	0	1581.37	1484.55	913.35	824.14	823.82	405.42	847.46	1378.48	2806.34	2015.77	871.15	594.06	378.02	323.43	0	2748.85	952.03	5305.81	395.39	3565.83	3566.34	485.89	1794.50	259.35	352.51	3846.11	2516.78	1265.67	9.44	363.27	6823.21	24152.79	24154.98	137.03	16345.91	302.08	9008.79	8912.14	577.37	1067.38	1048.23	730.54	927.44	0	53887.93	37845.09	154.38	20873.47	20799.75	1274.89	182.97	4699.78	0	5804.78	4987.13	428.16	0	11331.95	8000.82	7990.96	246.82	2497.64	20638.20	20651.67	17089.52	17079.33	0	3578.47	3706.65	2177.16	950.73	0	59.43	0	19816.23	2444.28	724.32	118.32	183.86	2664.74	2683.83	2268.72	1229.68	3156.18	3054.85	3100.09	2349.06	819.89	2213.93	1115.20	377.22	412.50	0	996.14	49.51	49.35	135.07	1703.18	123.31	424.69	945.10	381.49	154.38	252.72	46.78	815.68	269.72	100.38	0	147.45	191.72	75.03	644.21	2326.32	108.89	404.35	162.51	224.02	802.54	72.66	216.57	0	0	64.66	127.94	0	46.11	731.20	374.95	760.80	1556.47	243.46	759.57	146.50	43.68	97.69	130.13	0	98.56	232.35	0	47.79	189.21	120.74	69.69	35.03	125.21	0	79.70	117.25	17.46	48.80	100.78	58.59	0	8.54	98.64	1632.97	872.89	49.21	483.92	282.83	14.60	0	56.97	213.63	138.12	201.10	0	66.72	61.69	192.47	105.42	189.33	34.26	0	0	0	0	16.49	0	0	223.45	199.17	0	283.41	288.36	164.70	13.49	0	55.28	0	57.60	679.00	386.11	19.53	0	20.53	0	43.93	65.60	322.15	38.89	0	0	178.88	42.84	40.19	52.40	26.68	17.88	67.09	98.40	0	0	60.30	14.64	30.88	60.48	0	34.93	31.34	1262.06	3395.30	2817.01	2266.64	0	0	117.90	0	84.63	453.33	221.18	0	177.37	0	31.80	0	446.70	58.66	72.72	0	4.29	0	0	0	34.12	1889.17	1309.37	51.71	5.96	0	925.32	9.70	746.65	25.06	141.57	21.67	0	86.73	1360.21	302.12	37.44	63.12	724.76	425.06	130.46	0	27.33	0	57.88	13.12	20.86	0	192.27	19.41	0	0	79.32	194.41	206.18	0	26.07	42.52	0	241.39	0	229.02	73.14	0	73.98	0	0	519.11	39.22	2.68	501.17	1471.27	804.73	371.08	291.60	0	424.13	361.68	678.93	883.75	86.16	0	26.19	70.92	586.53	0	82.53	185.69	259.12	122.17	506.21	511.81	464.61	272.91	243.72	0	0	0	16.00	170.16	7.34	874.23	2200.03	285.06	170.39	567.35	173.07	31.79	0	26.15	0	416.66	286.51	0	189.44	183.55	2.17	155.98	1283.80	1033.16	131.19	0	143.85	0	104.32	243.20	19.96	190.63	0	232.43	63.41	203.78	6.59	238.87	258.84	372.59	247.81	218.17	1922.89	275.93	161.78	63.15	87.24	61.73	119.57	23.07	0	0	799.32	713.14	301.09	64.88	44.26	148.96	1375.91	792.88	55.84	73.51	0	71.92	382.28	528.54	76.41	165.12	55.66	900.34	474.20	164.36	0	349.76	128.72	582.73	649.05	353.75	393.39	29.84	5465.23	3522.15	3536.75	0	497.84	2926.09	31.38	0	2246.11	0	450.85	1373.57	1066.07	746.08	11.00	579.92	3348.04	2682.66	186.35	562.49	0	1198.73	232.56	0	1786.34	865.43	0	481.58	182.19	648.25	303.16	9.56	291.95	500.47	351.75	500.49	11.54	18.40	0	925.57	103.45	0	0	221.49	69.81	68.66	10.75	89.70	4.12	0	0	341.68	195.05	110.35	357.83	103.88	76.20	0.49	185.79	48.06	15.01	359.42	164.14	423.44	195.01	0	0	124.28	5.99	181.63	273.21	66.89	0	0	2.89	0	0	334.75	0	0	150.84	0	1949.73	1600.38	1135.95	150.08	121.91	0	33.83	724.15	380.72	223.13	0	11.88	8.48	76.87	11039.54	7614.01	32.75	2857.61	49.18	14.17	6.40	8.70	118.54	61.30	68.52	203.92	209.18	25.13	1071.53	117.33	218.93	284.05	88.87	0	1168.00	324.73	109.50	0	159.06	0	0	0	267.57	125.68	403.35	82.59	87.11	541.69	0	0	375.20	517.40	29.38	7.06	8.53	358.64	210.34	382.97	13.64	501.53	485.64	389.16	74.78	165.92	274.74	58.68	16.11	0	0	0	0	0	0	0	1.11	0	0.77
S0591	0	0	0	0	186.39	613.19	197.28	37.02	0	6.17	0	0	0	13.29	3539.48	805.98	0	0	0	0	64.01	98.30	1040.81	206.27	2722.97	348.70	585.12	0	0	0	0	160.77	2360.77	14.19	528.62	111.75	226.99	0	226.33	188.98	188.41	19.69	0	0	0	0	59.56	0	0	0	0	0	0	0	0	59.07	57.97	628.60	0	0	0	0	763.23	257.73	0	0	0	412.63	0	146.56	0	25.87	268.39	74.00	1086.97	139.36	19.83	267.18	2223.01	2219.55	227.59	368.56	0	59.11	1133.43	0	0	0	43.43	0	151.47	300.16	1678.58	0	0	1351.57	30.24	47.16	362.09	650.31	0	289.37	0	0	111.90	0	0	0	1294.16	142.06	28026.29	0	15134.98	0	0	96.25	8361.03	0	0	1589.38	49.91	26.84	0	78.34	414.09	0	835.23	75.52	156.95	15010.62	9250.88	0	1276.01	0	16.75	0	163.50	725.20	716.42	5319.06	6847.03	0	0	0	0	663.83	18.33	87.93	0	46.12	76.21	46.61	0	0	383.72	337.27	1765.37	0	2211.95	0	2224.21	0	0	0	3451.91	0	131.70	0	0	0	0	0	22.19	210.79	240.83	1199.72	0	0	48.84	39.48	34.77	0	0	0	1231.29	206.97	197.26	619.76	30.25	914.90	0	18.16	0	1437.12	76.64	138.88	0	0	68.48	4025.41	2203.63	2203.95	269.18	0	0	39.38	0	16.71	0	23.82	439.30	1926.08	273.05	0	8827.37	0	0	1153.36	118.06	111.27	120.47	2885.49	466.99	115.99	0	257.87	0	2105.34	103.33	0	0	399.43	5104.35	4466.88	0	105.31	39.31	0	254.77	2303.52	2188.93	600.27	0	0	205.82	1896.37	2633.05	2980.00	721.93	0	46.32	4957.18	4955.24	0	859.39	0	0	0	0	0	300.74	0	0	966.26	250.97	237.19	0	744.43	138.33	0	0	5355.50	398.43	223.96	17487.27	1817.51	774.36	0	365.77	156.81	575.37	0	266.71	49.04	0	0	0	155.58	0	1387.29	0	0	928.61	548.98	353.19	0	91.91	432.68	0	314.16	3065.20	0	0	1197.98	0	0	2401.10	2398.50	0	0	2637.79	5299.59	5299.45	232.32	5153.39	4725.51	0	3285.72	2775.09	0	2247.34	1695.38	0	358.51	451.63	119.91	0	562.48	0	641.92	95.87	0	651.32	354.54	0	643.11	407.56	193.16	0	4747.41	438.64	0	1197.73	0	1197.73	0	1026.99	0	0	0	1343.09	0	1737.21	0	0	969.06	108.74	0	0	338.27	361.72	708.68	0	940.11	1135.29	194.55	1363.59	1621.92	1366.19	0	749.48	3163.36	0	2616.53	0	0	1461.41	1676.98	0	752.81	0	0	0	2867.26	4206.00	0	0	544.97	783.13	407.04	49.15	439.26	0	103.62	1441.16	0	570.60	801.65	80.51	1027.56	30.15	87.18	0	80.58	0	0	0	1119.76	50.38	0	1001.03	250.89	0	0	615.94	4553.85	110.42	369.92	0	121.13	0	285.31	145.25	0	45.00	0	0	0	79.26	56.03	0	181.92	0	0	932.01	4711.86	171.03	0	1353.41	29.21	1236.66	325.85	1730.40	0	295.28	261.80	1551.33	0	0	676.48	0	0	0	2288.30	0	23.29	0	19.87	0	0	1769.62	698.15	0	0	491.35	25.86	218.66	0	0	0	0	0	0	19.67	0	256.76	0	98.14	728.04	258.93	156.17	114.97	0	216.58	55.22	119.22	172.57	111.17	386.45	0	0	0	0	0	101.81	0	1057.17	110.94	58.11	2019.60	364.54	167.77	0	0	0	223.02	279.34	129.23	0	0	238.44	52.92	0	0	848.99	1882.38	705.62	0	168.16	0	132.80	0	0	4235.94	2539.69	1426.86	0	0	81.30	616.40	267.21	0	0	0	0	130.56	0	0	0	0	0	563.93	0	356.21	0	0	12338.31	1788.47	0	0	1918.19	826.20	274.26	0	0	0	7.39	2157.74	0	478.39	55.19	613.69	22.07	0	0	0	928.98	0	0	0	0	38.77	556.71	1736.58	487.62	0	0	1049.61	0	0	0	3447.70	438.59	438.58	20.72	2144.73	447.07	0	0	64.99	377.89	0	0	0	249.21	0	0	77.99	0	51.69	453.87	0	0	0	0	236.20	2918.90	0	0	3095.59	367.89	956.31	11.46	4493.65	0	0	0	368.01	344.85	0	56.27	0	0	0	9.56	246.65	0	0	44.43	0	0	0	0	21.41	0	41.78	1471.42	1185.05	0	0	0	563.76	0	0	0	0	49.33	0	220.52	220.52	0	1010.38	1002.62	715.96	0	38.77	0	0	0	312.38	486.41	97.27	96.58	0	33.81	28.70	0	0	30.58	31.55	31.47	152.97	0	243.91	0	0	391.23	844.91	0	0	0	0	0	0	260.21	0	159.10	0	0	0	0	212.15	0	940.42	2304.32	1138.49	1013.32	0	263.47	0	0	0	473.61	0	218.58	0	0	0	402.56	0	679.34	0	0	0	0	0	0	153.74	924.55	789.35	35.72	41.85	127.29	191.58	0	0	360.75	1678.37	0	513.08	702.19	0	647.59	0	37.74	267.44	0	0	119.30	470.46	467.86	0	0	0	0	50.66	0	0	160.46	835.15	0	422.55	522.04	0	0	0	54.98	0	0	0	1370.16	963.19	0	126.96	0	0	0	746.90	0	292.32	82.82	0	61.19	0	119.52	0	0	25.34	0	0	0	202.22	0	0	1168.42	0	0	115.86	0	0	3538.61	0	1842.50	0	0	0	11437.66	106.24	2741.92	1117.25	0	113.12	10.92	113.50	0	640.78	217.81	0	0	0	203.87	0	0	291.84	23081.82	23081.81	0	77.69	0	376.25	0	0	1355.92	94.74	79.41	439.02	1570.46	938.69	1424.03	0	0	0	72.18	565.30	0	0	0	162.27	0	0	225.86	0	0	0	129.86	14591.39	93.37	0	6370.00	0	930.72	4608.17	204.96	0	2394.44	1432.89	0	0	225.07	0	0	117.96	0	0	0	0	0	0	483.98	0	0	255.48	10.34	5176.49	0	569.33	5584.22	26.43	1903.49	1929.55	0	11.85	0	38.42	0	0	1378.96	0	9509.81	0	20.56	0	0	0	0	0	0	131.54	15.54	145.64	99.14	205.37	477.34	0	0	0	0	0	0	0	113.24	2274.47	1281.01	442.26	0	5810.10	0	3335.21	113.64	62.70	13.02	374.59	159.65	0	49.62	0	0	122.59	1916.94	1917.29	33.54	0	0	0	0	0	0	0	0	0	0	24.56	0	0	0	0	58.44	925.53	0	0	1405.28	0	366.49	0	0	0	0	0	0	19.93	0	97.53	26.45	0	0	0	7.41	7.41	0	729.17	0	0	336.96	286.92	544.55	55.32	55.32	39.74	0	28.06	0	172.48	171.32	0	216.90	0	0	0	0	0	4.32	47.14	0	0	0	0	0	65.00	0	61.21	64.56	0	207.48	0	0	0	75.27	0	0	0	0	0	212.75	0	0	47.18	0	0	0	0	0	0	9.13	3.02	245.36	0	108.90	0	14.56	0	43.74	0	0	0	0	0	0	0	0	0	0	0	15.18	0	0	510.37	0	146.33	67.52	0	17.17	277.27	0	0	13.63	0	0	0	0	0	0	1220.23	847.79	847.79	111.02	0	3021.63	5588.28	1344.87	54.97	685.16	152.41	0	0	18.21	76.52	0	0	0	0	0	303.40	303.45	0	0	239.51	60.39	1108.96	1747.38	369.85	57.13	10.53	0	27.90	376.32	926.88	178.27	0	0	0	0	0	0	711.37	711.38	695.35	14.00	484.99	1441.06	0	40.21	126.51	0	0	0	0	0	0	0	43.21	0	14.88	14.88	0	11.97	84.62	2086.89	12282.06	1672.52	775.61	0	0	0	60.73	468.29	1213.02	31.36	117.66	26.77	0	79.90	18.88	776.03	167.32	250.05	0	0	0	0	0	400.76	32.34	0	4315.67	642.42	0	27.55	0	0	192.59	0	0	406.62	0	3823.49	1065.70	156.18	106.96	202.27	0	50.61	0	0	0	466.81	13.71	18.38	0	7104.27	0	0	0	0	0	0	146.87	92.78	119.87	0	104.79	42.11	7043.88	6996.08	36.22	0	180.37	180.38	195.04	981.05	0	34.36	383.55	0	0	0	168.61	31.87	32.09	32.09	121.69	51.52	0	0	1084.97	0	666.40	0	0	0	3083.37	3179.87	3178.83	0	804.31	1800.58	839.46	0	1115.82	1115.82	628.37	648.40	0	0	0	1069.06	0	109.29	44.76	30.81	0	349.99	0	2888.30	0	610.65	0	1215.10	112.24	0	0	3.85	11.70	96.88	38.33	88.98	0	278.05	853.63	755.52	750.51	0	645.77	0	50.39	0	0	0	0	0	19.58	278.96	0	3225.41	0	0	203.11	65.33	304.57	105.72	54.62	798.44	0	178.80	52.69	23.68	568.02	126.91	51.37	52.14	11.57	51.02	25.71	0	1133.29	0	0	45.23	0	15.55	2532.45	2539.47	2.30	194.90	1012.25	970.69	1124.94	323.20	0	0	0	287.97	287.95	0	1101.82	1101.82	2.13	51.97	37.90	286.56	0	16.22	627.24	435.47	16938.61	26.04	2850.75	0	7.78	3351.76	217.48	609.62	709.91	14.85	0	652.30	317.82	0	56.24	11.84	453.92	60.71	64.34	61.03	0	2106.51	46.68	115.37	1359.76	0	52.70	658.22	0	193.07	57.22	6133.72	6126.11	0	0	0	5003.10	0	5052.84	0	0	577.99	49.68	0	389.08	2.13	292.21	1568.19	730.88	40.02	71.36	0	28.35	96.90	10.16	4087.78	103.48	219.10	7553.75	0	0	281.12	4182.62	184.77	3495.61	1415.61	1824.64	1334.60	80.69	0	112.17	46.02	61.08	0	0	8.80	3022.44	22.89	22.89	391.72	743.67	22.62	56.71	154.88	5320.61	0	3210.87	0	3139.30	3164.02	2164.56	1590.15	48.37	2294.04	49.13	0	359.49	41.08	1351.79	0	0	605.37	0	96.14	54.52	100.90	0	50.51	3037.08	0	12.00	2422.48	103.56	0	0	0	0	1392.17	62.30	26.05	0	111.78	171.45	0	0	0	0	188.74	60.64	1253.95	0	0	0	1885.16	0	313.66	190.43	6189.90	5804.66	11.80	11.06	428.63	3350.12	3049.22	0	727.01	601.99	54.37	0	0	797.95	0	0	0	3535.62	0	617.25	14.82	1246.44	13.38	0	0	0	658.73	462.26	0	0	802.22	828.85	174.51	129.44	115.96	7022.09	26.17	1915.31	87.48	0	291.03	0	0	12417.17	0	3389.79	275.43	219.12	74.29	17.11	0	157.45	0	0	0	207.27	0	0	697.40	0	288.10	260.86	544.37	810.56	0	60.34	1976.90	0	0	4440.50	182.02	4425.68	1408.02	64.90	0	0	37.97	14.53	0	171.07	0	0	0	321.83	534.61	767.09	635.09	87.61	0	43.24	4615.02	0	0	0	0	0	838.52	0	0	0	137.71	140.88	65.56	0	2494.45	38.50	457.61	87.99	0	0	117.50	0	0	33.61	0	311.68	0	0	0	249.96	32.61	0	4.16	239.29	104.38	10.03	754.54	948.40	0	1250.92	0	0	163.06	0	0	197.88	100.62	0	759.94	0	0	1199.24	0	0	0	0	0	0	20.66	0	34.47	83.69	0	0	0	0	154.31	0	0	0	120.72	56.06	55.23	0	0	4.48	0	0	114.65	0	0	0	0	0	0	89.58	24.66	112.42	18.69	1.29	201.42	0	0	0	0	0	0	0	0	0	19.56	108.50	0	0	0	0	0	0	0	0	0	0	15.47	0	0	0	0	0	0	0	0	21.18	0	0	0	0	0	0	0	0	13.62	0	0	0	0	0	25.21	0	0	0	0	0	0	0	0	0	0	0	0	0	0	37.20	26.10	0	0	0	0	0	0	0	0	0	0	0	5.70	0	0	0	0	0	0	8.28	7.79	0	0	0	45.36	47.22	0	0	0	0	0	0	20.12	0	18.06	12.80	0	0	0	0	0	0	115.87	33.67	31.89	45.76	3.90	0	0	0	0	0	0	0	0	0	0	0	0	0	765.45	0	0	7.26	0	54.60	31.40	26.92	63.84	119.07	0	0	0	0	0	0	157.76	0	27.65	15.74	509.73	12.38	0	0	0	30.81	125.96	101.35	0	0	0	0	0	0	4.39	27.46	137.29	0	0	0	0	0	0	0	0	0	12.96	131.36	0	0	57.48	0	60.73	0	2.54	103.71	0	0	0	0	0	0	26.55	26.55	0	0	114.02	0	0	6.20	0	264.63	0	0	266.90	92.94	62.21	0	0	439.49	0	0	0	119.59	0	0	0	63.28	217.01	199.80	0	0	0	118.04	0	0	0	0	781.63	164.41	0	143.14	144.19	0	0	0	0	0	0	0	53.85	0	0	83.03	0	26.90	0	0	0	0	0	0	0	864.92	0	0	0	0	0	0	769.41	0	30.74	21.66	0	0	0	1162.33	704.37	0	746.77	0	0	152.41	17.03	0	0	0	0	16.31	178.08	46.21	91.87	0	0	0	0	0	0	0	0	833.87	0	384.97	163.25	20.58	0	0	12.14	0	0	21.99	0	0	23.54	0	0	461.70	0	74.27	0	0	0	0	0	30.52	366.08	43.77	15.78	10.85	0	848.76	0	33.39	0	0	53.80	0	0	0	98.89	97.81	0	0	0	0	0	0	0	0	0	15.93	0	28.09	194.59	129.93	152.92	0	0	0	0	0	0	0	8.08	17.60	0	8.40	0	0	0	0	0	0	0	0	0	161.36	0	0	0	0	0	24.93	0	0	0	9.80	9.93	0	0	0	0	4.43	0	2478.87	38.00	0	0	0	0	90.63	0	34.50	0	20.73	0	540.55	619.03	18.23	0	0	0	0	0	0	0	3.26	0	0	0	0	13.30	0	39.42	0	0	40.83	17997.77	57.30	0	0	0	0	0	24.89	0	0	0	24.47	0	0	1529.85	0	1204.98	0	10.07	4473.16	0	2331.22	595.44	0	17.26	1.05	0	0.12	0	0	0	764.65	0	0	0	0	16.30	6576.84	4805.67	3636.42	0	0	0	0	0	0	0	0	0	42.16	0	0	10.67	0	0	0	0	0	22.63	42.47	40.19	42.95	0	0	0	192.38	485.21	0	0	176.53	0	0	161.57	15.70	0	0	18.20	130.18	19.72	0	0	38.76	0	1181.75	0	0	0	0	0	0	0	0	0	0	0	0	0	314.40	314.46	32.50	0	0	0	0	0	0	27.90	22.46	0	0	84.51	74.06	0	0	0	0	0	0	0	1851.78	0	0	22.95	0	0	172.73	0	0	0	0	0	2.99	0	0	0	0	804.99	0	0	0	0	0	0	0	20.99	0	16.86	33.28	0	14.22	0	92.58	30.45	21.65	0	0	0	0	17.65	0	0	0	0	737.61	719.63	0	0	2190.61	25.13	0	0	0	0	0	0	0	4.23	426.64	236.12	0	0	997.83	0	0	0	0	646.67	228.41	635.15	109.40	81.58	0	0	84.47	0	0	0	0	0	32.83	34.96	0	33.06	46.75	0	0	0	0	0	36.52	0	18.99	301.61	0	0	0	0	0	0	0	0	0	76.85	1648.82	2.99	4.18	0	9.02	150.98	0	0	0	8.71	0	2.21	0	0	8.66	0	0	0	0	0	0	0	0	186.47	105.61	105.70	108.74	0	11.17	26.60	80.29	47.26	0	0	213.69	238.53	46.10	0	0	0	0	1225.58	0	129.71	0	17.13	6.94	111.27	0	2.26	0	0	0	0	7.40	12.72	0	3.10	356.96	390.12	16.90	0	0	51.95	107.67	0	0	0	0	0	44.46	0	5.88	0	0	0	48.71	0	194.94	0	0	33.46	0	17.83	27.66	55.24	65.50	180.52	269.21	12.31	217.24	0	0	0	33.34	0	0	0	0	25.94	0	0	0	0	139.87	0	0	157.35	0	20.88	0	561.79	308.30	283.92	25.20	0	44.09	82.50	40.69	40.69	98.90	64.99	75.22	8.67	0	191.79	0	0	11.36	17.43	825.38	50.98	0	0	0	0	0	0	176.44	75.40	331.28	0	39.94	157.95	158.83	71.14	0	0	0	142.69	16.99	339.09	0	49.90	0	289.34	0	283.59	0	0.54	81.90	209.62	0	0	0	21.36	0	79.76	7.16	13.29	12.34	7.15	0	0	51.75	13.84	0	18.19	0	83.44	93.77	0	0	0	9.58	0	15.40	14.89	0	7.42	0	0	0	93.59	20.61	80.13	21.92	6.38	0	936.64	23.26	15.60	0	0	0	89.10	36.49	45.93	0	0	0	7.24	24.03	12.84	0	0	94.86	92.67	4857.03	62.16	15.95	0	40.66	0	0	0	0	0	0	3.20	23.63	3.23	0	0	1212.45	122.68	110.55	0	0	0	4.97	0	0	0	0	0	0	0	833.25	303.33	496.82	0	251.58	25.42	0	0	226.13	8.86	0	0	0	52.05	0	5.86	0	7.31	0	0	41.54	117.25	284.67	437.76	266.98	0	0	1079.80	0	198.10	815.51	21.41	172.39	0	0	13.95	0	412.21	806.04	28.41	6.02	0	0	0	11.65	22.97	0	569.08	0	2.84	2371.70	3.35	397.27	168.61	0	0	10.57	0	0	126.50	232.34	0	16.99	0	194.34	0	0	0	79.84	80.63	36.31	0	415.45	15.37	138.80	79.73	0	22.98	1291.37	206.62	34.76	39.87	60.40	0	0	5.01	11.74	17.82	0	0.02	85.88	0	0	22.00	5.79	0	0	9.89	133.91	378.38	0	0	0	3.71	0	0	5.56	0	0	0	128.68	36.16	1015.24	10.74	0	50.16	113.27	17.08	0	316.07	0	33.36	0	0	0	0	580.33	199.31	14.04	9.15	125.57	0	4.35	0	608.85	605.99	17.93	17.86	16.54	0	0	0	0	0	0	121.91	0	0	0	0	566.57	236.91	234.41	0	273.76	125.48	132.98	22.93	116.38	259.88	259.88	0	332.15	61.49	0	0	0	147.16	67.65	0	71.93	0	0	14.94	133.71	0	0	127.10	261.14	1207.63	82.79	0	0	0	0	0	0	212.97	230.47	208.50	79.53	0	817.87	491.65	0	666.92	49.36	1908.74	37.30	1031.25	1018.60	337.00	0	143.58	156.13	283.57	49.92	21.87	0	0	1034.79	7309.10	7306.50	93.10	4913.29	515.34	0	2510.70	38.66	163.06	165.54	15.24	180.76	0	15266.86	11180.30	106.33	5562.27	5504.40	441.86	0	705.74	0	2776.65	2081.14	49.92	0	4003.96	2320.48	2312.20	0	742.13	10139.99	10142.24	6840.30	6879.98	7.08	0	1145.19	928.85	316.49	0	0	4562.87	8579.47	2210.87	166.32	0	92.33	0	1339.71	959.14	283.79	3311.57	2617.54	2670.44	1268.18	282.09	0	0	515.63	123.60	0	154.74	0	0	145.35	1745.24	32.27	0	333.36	2.80	0	21.09	0	0	0	165.67	21.79	0	0	77.99	80.62	0	36.21	0	0	0	37.23	0	0	0	0	0	21.64	5.14	0	0	55.03	99.97	529.60	0	0	0	0	0	0	0	0	126.61	0	0	0	0	0	14.90	71.11	29.97	0	67.64	35.74	0	0	15.25	72.08	2.33	0	0	80.76	0	90.54	0	0	0	0	0	0	0	0	0	0	0	0	0	0	0	0	0	0	0	0	0	7.51	0	0	0	0	0	0	0	0	0	0	0	9.76	0	0	0	0	0	0	0	0	0	956.93	12.66	0	0	0	0	19.43	0	0	0	0	0	0	0	0	9.21	0	0	0	0	1947.12	0	1494.55	0	0	0	0	150.97	0	0	0	13.44	0	0	115.33	0	0	0	0	6.55	0	0	47.61	17.50	7.37	0	0	0	0	0	0	0	0	0	36.15	0	113.45	115.79	0	0	70.46	0	0	0	0	0	0	0	0	23.45	172.96	27.93	0	0	165.31	0	0	0	13.16	0	0	8.38	0	0	0	12.66	0	16.69	7.49	17.84	11.30	0	103.85	0	0	0	0	0	0	0	0	0	0	0	0	0	274.76	0	0	0	10.87	0	0	0	19.46	63.38	12.17	0	0	0	0	0	0	122.78	944.80	725.43	157.14	40.54	724.72	372.96	0	0	0	21.02	0	0	37.09	26.22	0	111.90	228.83	0	18.50	2.69	0	0	0	0	0	7.40	8.33	5.81	0	0	0	0	0	939.79	273.27	238.26	27.79	78.28	0	30.72	14.29	0	0	0	0	0	0	0	0	0	144.22	60.63	61.97	0	0	0	0	0	41.63	0	6.82	0	0	21.84	101.43	0	0	0	18.76	9.54	24.81	0	0	0	839.46	749.01	754.14	343.21	32.42	616.04	0	0	396.88	0	230.18	365.76	85.86	0	0	0	672.81	0	150.03	6.77	0	261.04	13.67	0	0	3.50	0	0	0	0	0	0	9.07	93.39	172.09	0	0	0	0	0	0	37.62	0	50.92	0	0	0	0	0	0	0	0	0	0	0	0	0	0	0	0	0	0	15.61	0	0	0	0	0	0	0	0	0	0	0	0	0	0	0	0	0	0	0	150.41	456.75	135.20	8.65	0	9.91	14.51	0	13.14	23.94	0	0	0	0	1449.94	1042.82	0	242.15	0	0	4.60	0	0	0	0	0	0	0	45.26	0	22.98	4.32	0	0	53.28	0	2.97	0	0	0	0	0	0	0	123.15	190.90	191.18	17.59	0	0	18.39	42.60	0	0	0	0	0	0	10.32	58.85	0	2.45	12.09	0	51.21	18.38	0	0	0	0	0	238.48	0	0	3.36	0	0
S0592	153.66	174.35	73.12	371.93	389.50	5.50	62.94	331.55	0	23.00	0	53.14	0	0	1815.76	702.76	101.97	7.14	629.16	0	149.49	408.01	0	0	1936.02	301.40	0	81.64	296.76	0	0	0	1274.09	36.80	1469.20	49.29	337.27	0	337.15	297.71	249.59	0	1361.61	0	0	0	0	291.62	43.04	52.20	1038.59	219.57	0	0	0	614.75	614.75	2196.50	0	0	110.63	194.46	0	0	0	160.93	103.78	512.96	327.81	310.07	137.64	167.98	0	0	393.43	95.78	42.32	285.37	0	1294.47	980.83	0	141.88	344.03	658.83	1070.12	148.79	40.80	19.06	0	159.76	1128.61	1066.26	753.99	1967.09	0	830.13	466.84	0	243.06	305.91	243.06	0	0	63.10	0	0	614.92	615.22	42.55	16272.87	274.24	8235.68	394.30	79.33	56.84	4443.87	47.68	136.63	60.33	0	94.76	11.29	20.59	244.48	79.71	2679.47	159.17	453.41	3306.86	829.89	183.04	80.43	158.64	12.56	0	0	0	279.01	260.73	0	135.24	136.07	9.09	0	225.32	119.03	1234.98	508.82	40.60	0	45.40	343.42	203.25	0	109.31	0	60.59	1290.20	218.84	218.84	114.55	0	78.20	5911.43	1523.82	443.79	761.88	393.15	869.29	697.93	450.72	0	0	0	405.73	29.44	0	305.57	0	158.75	85.95	204.40	0	129.13	159.42	50.61	437.39	4.34	0	483.16	0	45.33	1812.74	14.89	278.20	113.85	118.94	0	3873.88	2146.40	2146.40	553.26	86.59	0	0	48.08	0	0	124.87	138.96	1276.34	0	554.77	8615.51	311.13	1473.78	127.74	71.98	0	0	396.14	93.84	82.83	25.92	865.79	0	1214.34	838.34	838.34	100.22	3750.93	3790.84	3786.31	0	401.38	113.00	0	599.51	2784.68	2820.38	567.87	1394.27	1076.47	0	0	404.44	432.04	110.36	26.75	285.12	3770.60	3770.60	332.68	0	4398.91	0	0	319.62	285.67	127.07	111.27	299.65	133.85	0	29.62	29.52	48.45	0	0	761.26	5124.05	268.85	255.22	16659.01	1155.83	1155.83	0	0	0	311.64	0	0	0	407.13	0	107.70	265.07	40.09	199.50	27.17	0	139.22	0	359.45	0	0	0	318.26	319.19	2590.59	468.05	221.48	1679.67	302.96	603.98	2792.88	2635.17	0	280.89	475.01	664.76	720.16	0	564.40	368.49	168.74	239.05	503.42	95.18	376.23	355.60	72.98	0	0	0	264.85	0	42.01	809.65	0	42.06	782.23	661.23	143.83	0	266.83	306.12	0	324.69	0	328.29	128.83	0	128.83	90.70	0	1551.24	677.76	0	414.31	0	0	0	237.32	0	77.52	0	44.95	649.05	20.82	396.30	215.74	16.12	5322.28	0	1118.82	0	1199.34	10.90	146.10	15.30	0	0	35.44	35.00	0	68.56	199.07	0	97.36	0	232.65	6232.21	10213.57	200.67	1428.59	1370.56	290.77	251.17	0	140.08	76.12	418.58	0	52.64	0	293.39	65.59	668.96	160.07	0	109.23	317.92	323.63	0	0	255.04	278.43	0	508.41	192.45	3631.19	130.92	171.85	454.32	67.45	51.83	0	588.02	283.91	68.54	0	259.92	213.18	152.91	151.67	0	10.87	179.82	799.75	0	0	157.81	158.24	96.90	0	0	1692.27	57.24	1634.49	431.51	832.18	0	490.83	0	311.63	92.97	45.44	0	26.39	0	9.51	1341.78	765.12	151.16	0	51.86	0	9673.97	2928.61	0	0	1723.78	0	195.17	713.38	829.71	111.52	113.17	111.58	0	110.24	312.69	410.61	0	95.51	0	0	34.47	0	693.59	336.17	1125.39	276.57	834.53	1846.40	572.61	588.65	1323.56	207.17	1318.76	257.27	394.82	341.78	0	754.99	0	185.24	542.32	226.50	0	143.72	287.32	43.88	475.30	620.75	0	279.09	0	0	253.53	305.13	38.74	0	376.43	0	312.04	221.12	237.16	874.88	379.02	474.90	5665.98	2307.99	0	0	0	0	65.51	774.13	0	767.23	202.14	335.23	201.78	275.34	311.76	547.97	28.43	0	150.79	1629.46	787.16	770.51	3512.95	9656.93	3217.24	1753.28	1002.87	606.41	0	50.54	0	42.96	331.85	0	429.97	270.27	0	0	0	0	0	170.34	218.63	1322.59	185.89	149.98	0	0	556.26	242.12	2950.44	2154.91	219.23	255.00	0	127.06	0	386.56	387.25	0	0	88.42	313.09	886.18	266.29	267.24	8.11	0	1617.24	709.01	1041.85	360.78	169.51	0	514.92	1793.78	1816.85	0	181.52	0	292.56	110.68	0	272.28	205.46	0	22393.99	3694.63	89.98	133.39	4996.48	0	3664.43	1148.89	571.69	0	575.25	262.56	113.41	0	0	162.43	227.59	117.38	73.66	849.16	849.16	0	380.30	400.68	0	0	354.41	0	1906.14	341.53	1409.55	16.30	0	0	84.96	284.62	0	4231.20	7.85	317.77	317.94	279.57	0	1360.63	0	0	0	1136.80	1088.48	0	32.44	223.00	34.64	173.96	336.35	255.81	377.74	13.74	364.82	0	67.91	67.05	0	0	149.14	588.77	202.77	627.66	58.43	0	0	518.21	433.30	432.82	8.85	484.13	87.66	1786.12	196.35	172.16	463.13	410.53	359.16	288.56	2714.18	7285.00	3063.28	3052.07	1400.02	288.98	636.92	366.58	351.75	276.52	269.02	0	33.64	466.44	616.18	455.16	0	502.12	250.54	0	0	161.53	849.53	0	167.71	238.01	257.12	54.22	45.45	145.16	312.85	386.03	0	1261.79	41379.89	310.45	717.41	879.35	234.45	883.48	0	0	65.43	302.02	0	255.64	0	0	407.69	60.98	0	119.65	119.65	0	197.20	0	504.06	123.20	103.46	103.46	467.10	533.73	332.21	351.25	264.33	300.87	68.06	2575.93	0	74.34	0	143.09	0	172.35	1256.12	0	112.91	0	0	58.69	0	0	0	0	0	728.17	728.18	728.17	412.96	0	1944.16	2032.43	0	155.48	520.99	153.07	3586.97	2418.77	2841.19	1503.27	0	2684.12	0	602.29	122.51	5664.43	0	414.76	532.84	0	325.12	35.10	2360.73	430.68	61.53	187.86	113.88	89.33	83.76	311.15	0	1661.57	1661.56	1119.50	322.04	859.01	0	1130.98	1129.69	743.69	123.54	176.50	324.24	0	160.06	43.43	264.21	298.26	0	0	1517.57	116.90	88.93	0	114.39	134.59	407.85	543.68	89.99	700.02	294.22	263.14	0	37.49	294.42	37.11	0	119.54	0	68.76	380.62	342.77	656.80	363.25	750.92	271.52	983.55	985.15	131.47	2533.69	103.98	151.04	466.77	116.52	238.64	1336.73	0	0	35.72	0	191.12	615.94	362.88	107.45	0	1351.36	2379.91	0	525.79	182.07	1583.06	108.32	138.62	0	230.78	18310.35	16.29	286.41	166.77	350.87	143.22	329.84	0	0	594.46	353.42	55.37	0	114.54	229.40	157.05	297.38	235.31	0	264.10	107.40	333.39	387.67	1034.23	616.04	49.66	0	10607.71	45.72	6196.55	221.72	0	0	58.18	0	0	1664.40	1674.14	246.02	0	411.40	412.77	659.24	0	0	378.26	232.75	121.39	202.92	0	488.87	285.06	0	0	0	81.47	169.59	67.98	0	120.08	169.89	43.37	1025.15	430.45	111.06	787.78	171.46	0	0	0	712.99	753.65	0	623.08	118.85	465.13	0	387.51	180.98	168.68	0	124.39	0	301.45	137.29	134.12	973.32	0	56.32	533.85	16.96	443.67	119.92	418.35	418.35	322.82	1754.64	157.40	0	261.07	0	74.56	44.62	362.15	0	180.44	202.94	218.76	0	218.18	354.83	164.82	235.00	122.03	740.04	0	0	0	0	258.31	158.26	158.87	0	613.96	134.65	300.98	0	0	0	83.15	40.12	0	0	0	0	206.97	1518.32	1478.06	823.39	236.10	232.69	236.89	0	0	0	43.91	0	110.49	175.38	807.82	160.97	193.67	1242.86	1244.19	27.00	437.82	0	800.15	0	713.06	0	0	255.16	507.93	358.18	56.08	122.61	353.81	178.05	495.70	0	367.08	0	2773.44	200.87	200.87	0	807.90	1907.81	2416.00	1233.43	362.33	0	19.82	182.50	659.14	0	219.33	213.97	0	171.68	0	39.44	1781.43	1781.53	30.26	331.39	286.11	31.16	1223.10	783.69	342.74	0	0	26.41	8.43	38.35	1716.62	23.69	0	0	44.94	35.72	0	195.24	0	0	173.97	0	0	104.11	243.49	0	0	124.18	323.37	0	0	179.73	170.21	0	0	34.80	0	0	38.44	38.44	205.54	3923.77	14508.64	1254.39	1308.57	0	0	170.86	0	0	0	0	0	66.69	501.16	402.42	224.82	1255.65	0	199.40	0	213.26	141.44	66.35	130.54	1606.37	81.17	232.19	6393.73	233.57	519.85	134.07	130.22	0	1466.86	160.91	143.53	270.80	180.38	559.18	351.79	440.90	117.89	78.27	84.79	679.56	445.15	0	0	146.13	504.40	228.00	14.67	11417.18	24.34	0	249.30	228.39	133.44	0	1074.08	396.76	19.56	0	0	0	3908.20	3904.75	9.37	767.89	17.09	17.08	0	3129.78	213.38	0	451.07	640.85	739.82	0	51.46	0	115.89	171.05	0	418.61	0	0	1485.63	17.34	1342.99	0	233.05	0	404.09	447.76	447.53	0	415.22	445.08	494.59	0	2655.17	2655.17	0	1710.10	35.48	238.55	251.93	89.86	0	0	0	297.94	0	121.12	0	280.01	279.80	249.82	84.90	245.67	587.15	1637.50	176.48	26.45	0	403.90	317.91	346.18	376.01	0	0	0	0	43.18	69.15	14.12	163.73	0	276.59	67.19	254.95	121.46	121.46	1315.89	41.97	4238.25	120.98	0	0	155.97	0	0	229.73	451.32	0	2076.25	561.66	561.35	0	121.61	117.14	254.58	0	0	0	74.91	1841.55	0	145.87	288.68	454.15	496.56	4411.96	0	223.78	0	227.93	229.21	114.56	0	791.48	12.88	0	240.68	237.29	395.93	4192.81	4192.53	94.94	204.04	0	0	35.35	62.97	2209.56	0	24226.18	532.65	468.25	87.67	0	9077.99	0	0	0	27.09	858.92	0	0	397.00	90.89	155.47	14.25	0	0	685.32	0	3175.52	596.20	484.38	0	61.55	290.36	2447.40	28.91	90.39	505.70	0	0	391.38	10.04	136.98	241.23	106.30	284.39	63.77	28.10	0	46.70	13.19	799.09	58.27	0	556.00	241.18	199.01	296.03	182.68	0	163.25	158.54	11882.26	0	0	555.24	754.78	387.59	0	8924.64	121.18	2163.47	444.36	46.77	666.68	401.42	68.27	1595.16	1341.87	431.59	177.50	48.66	570.22	7338.07	0	147.17	0	688.64	326.29	76.86	221.31	4637.85	606.30	1241.30	244.93	0	0	0	0	387.97	481.85	31.95	879.34	367.69	262.60	339.81	0	261.91	0	611.48	244.93	36.89	901.20	176.48	134.76	0	88.89	193.81	0	0	0	0	1594.64	45.36	366.17	464.92	208.99	2628.14	80.53	0	192.97	217.53	0	2400.22	0	0	192.09	293.34	0	391.24	3988.95	0	74.77	649.39	3472.75	3587.54	609.63	454.87	1582.80	609.12	8088.89	0	109.69	477.32	0	217.00	0	0	21.92	1.74	1.79	626.97	176.22	0	234.27	151.62	512.05	334.35	1079.09	2014.06	2430.24	72.22	105.68	127.29	0	0	69.54	0	0	17602.37	1920.34	41.69	396.70	241.33	262.04	0	30.35	0	41.75	0	422.50	270.01	125.42	622.47	618.93	0	204.86	194.11	138.78	2329.30	17.77	999.05	0	0	1312.52	542.36	398.69	166.31	0	137.20	358.37	99.92	538.67	633.47	339.57	1393.21	750.63	145.61	0	397.28	447.34	169.61	94.02	331.82	279.11	0	34.88	1854.18	134.25	136.00	207.92	312.07	120.61	1542.43	0	0	0	88.63	1311.35	0	0	0	0	35.72	0	15.80	631.31	0	0	0	0	36.07	39.61	293.04	132.88	186.69	0	68.60	46.39	545.82	0	0	0	771.81	325.20	252.05	0	1238.20	436.81	228.91	0	0	0	0	45.26	105.04	144.77	324.23	144.46	268.42	0	193.37	1320.79	123.20	0	65.05	0	49.27	171.51	103.01	0	0	249.98	2718.05	0	638.06	1039.65	426.44	439.49	416.09	0	15.12	139.67	60.15	1087.54	64.24	64.24	0	0	2579.93	933.52	0	0	0	240.93	45.83	27.61	172.32	285.09	844.99	0	1358.60	1325.38	155.90	0	256.03	58.91	120.64	0	153.52	0	1060.95	80.95	896.14	144.79	0	168.07	278.34	232.18	197.10	143.53	989.88	0	61.34	47.73	42.83	126.49	0	2218.66	0	104.12	26.42	592.87	0	15.82	174.88	202.13	228.67	675.04	0	411.36	411.31	0	0	30.70	0	55.99	355.66	128.03	43.83	0	0	161.81	139.49	549.01	347.18	114.36	525.04	14.51	28.76	177.54	34.82	30.83	0	38.32	340.03	267.58	40.19	411.87	28.25	64.86	146.48	86.52	71.36	345.05	115.36	88.73	36.55	262.76	0	134.44	137.85	0	314.19	0	397.10	224.19	0	0	0	0	818.14	115.89	0	0	0	0	688.35	443.22	214.20	0	476.16	0	220.28	226.11	172.35	105.41	0	268.83	0	0	14776.22	67.44	640.88	0	270.36	372.53	0	98.31	0	217.21	38.68	702.76	0	0	552.85	5503.53	0	0	54.89	0	298.63	309.73	298.46	231.88	47.93	83.37	15935.73	16.72	184.26	0	226.81	170.33	133.80	122.20	232.19	1826.87	0	536.86	0	0	653.59	404.50	398.98	1493.21	0	131.58	45.36	0	23.18	0	208.08	0	0	0	0	49.36	113.09	93.62	0	0	226.24	88.56	264.38	248.65	0	0	161.23	0	238.67	30.81	164.77	443.51	1868.34	212.55	0	0	228.52	0	0	0	226.79	330.57	0	113.67	334.81	0	1548.32	34.21	0	1550.61	468.43	456.25	174.05	0	0	0	102.32	421.49	0	0	97.93	0	1045.42	329.87	0	162.40	82.05	81.62	426.24	51.61	58.27	461.08	0	331.13	785.23	222.99	0	0	251.27	195.05	0	12.39	0	0	0	1287.26	0	229.81	0	178.98	132.19	145.51	0	156.95	18.49	27.63	799.19	0	2504.88	0	0	462.27	0	0	0	2081.55	103.73	0	0	230.54	161.54	38.01	2941.30	1734.14	8.94	1452.77	0	0	415.96	99.82	0	0	74.00	61.02	0	0	26.58	31.85	112.89	0	80.26	253.14	0	0	82.61	0	0	0	153.88	0	0	0	31.34	111.77	52.52	13.28	456.44	20147.85	13.28	133.77	48.35	0	0	0	115.89	0	112.33	14.10	115.50	26.31	287.08	11.24	398.62	116.70	16.07	345.97	2629.90	652.59	382.27	26.81	232.43	0	0	0	764.79	0	736.70	532.34	533.88	0	696.95	0	43.28	115.31	14.59	0	0	594.46	9.31	19.25	12.80	50.66	0	347.03	348.29	328.12	45.03	87.80	0	60.08	0	160.85	31.31	19.90	0	0	167.05	166.65	0	108.23	10.83	0	38.90	0	78.78	0	0	19.23	0	117.31	31.68	0	91.47	0	0	155.98	649.85	738.86	21.87	0	2467.19	0	0	0	68.45	405.44	0	0	37.96	46.04	0	0	50.75	2378.67	342.93	61.72	19.53	0	0	199.80	326.15	0	3.56	95.24	0	18.70	30.61	113.20	64.83	912.18	116.52	0	343.99	23864.48	37.88	273.46	0	26.06	0	250.63	71.59	0	516.84	0	1016.93	20.45	0	3018.07	17.62	2749.49	0	71.34	597.41	0	115.31	114.37	0	41.90	6.50	0	95.03	26.22	0	62.86	5531.14	27.61	1346.35	20.34	0	41.17	263.29	341.93	46.15	26.96	136.83	112.55	16.54	0	0	0	0	0	30.91	38.20	0	0	0	0	0	63.63	27.06	77.27	270.27	344.17	73.90	0	0	18.05	0	0	167.30	86.73	311.88	0	78.01	46.30	66.78	18.26	0	33.55	0	56.58	0	34.12	46.78	29.62	0	0	0	15.06	80.58	110.97	0	42.80	16.40	0	70.83	0	75.60	17.30	170.77	186.77	0	0	0	524.49	174.94	139.24	116.55	90.20	34.23	0	269.79	791.77	264.00	0	202.64	127.27	67.56	0	0	206.20	3367.52	0	395.76	0	135.20	0	434.57	0	12.77	110.17	13.91	0	0	119.07	0	77.75	78.21	122.00	109.80	0	48.56	551.70	554.81	0	16.92	39.41	8.90	128.33	19.19	46.31	0	38.66	585.16	0	160.80	287.44	0	192.95	37.11	208.22	98.44	13.32	57.66	0	1926.81	0	0	0	0	0	303.06	0	76.80	55.28	0	0	239.70	0	2504.47	0	34.11	0	2602.83	0	42.98	38.44	0	4775.33	0	4778.72	1178.67	388.92	0	275.40	513.41	159.87	103.43	0	0	78.77	73.17	73.17	0	0	23.24	25.46	0	173.67	0	0	103.54	0	69.98	90.18	16.35	0	68.53	485.86	704.48	571.93	63.58	63.58	0	0	3145.77	0	0	60.79	0	132.15	397.59	0	41.25	30.47	21.67	21.71	19.52	0	0	38.48	227.44	0	0	35.34	60.86	53.83	0	0	0	19.66	21.03	17.42	0	57.21	456.60	709.51	84.38	0	0	0	102.04	101.86	19.21	48.53	213.92	2080.08	124.92	1072.17	33.41	76.95	96.72	0	0	100.23	0	539.04	0	39.75	0	0	0	16.97	0	127.45	81.52	0	45.90	45.93	608.62	177.48	0	31.88	0	44.03	0	0	0	0	0	383.16	0	118.75	1454.71	0	63.77	178.59	58.82	62.30	310.32	169.34	0	295.09	85.95	0	0	23.05	43.40	0	897.60	111.26	145.69	100.42	0	0	0	55.54	0	0	443.62	439.06	0	11.24	0	174.75	24.50	562.81	0	0	41.06	0	14.96	0	672.26	673.22	0	58.24	34.20	63.30	279.99	145.00	12.95	0	1020.22	22.15	1010.29	0	0	0	0	0	102.10	107.32	74.33	1071.19	0	27.96	74.90	0	0	922.49	0	23.77	0	0	0	3734.80	63.51	275.00	253.70	514.75	80.38	0	96.80	381.95	58.16	793.99	0	147.21	470.16	396.61	0	0	288.44	263.88	0	0	0	0	0	16.98	0	364.96	0	1993.07	164.88	0	0	0	18.32	173.94	0	22.91	0	71.79	249.95	0	109.96	0	101.77	0	34.54	87.20	0	1514.51	961.74	17.54	0	112.74	75.82	0	30.57	42.48	0	811.30	324.18	0	92.21	0	0	25.00	74.52	66.39	5336.67	627.20	110.02	38.81	43.91	0	34.00	118.32	911.60	288.41	0	180.15	148.05	165.42	0	49.52	99.67	96.17	108.96	0	99.35	71.18	0	27.64	0	0	563.75	363.34	0	0	94.19	0	3221.71	0	697.57	1474.09	0	0	485.60	185.37	162.30	407.42	0	220.59	20.46	0	0	543.82	0	27.31	52.54	827.92	1266.81	90.87	597.56	124.15	197.61	1774.63	70.14	74.60	2272.30	0	129.57	187.89	475.16	139.79	50.40	428.08	1611.28	437.92	48.91	393.64	103.45	16.64	0	69.96	0.29	29.90	30.92	0	3777.02	0	48.31	441.18	103.90	0	69.88	3272.20	0	479.02	0	0	165.52	183.00	83.66	0	194.03	0	17.48	28.96	302.90	852.11	540.50	98.85	0	18.14	55.27	76.91	181.05	42.83	0	24.84	120.15	194.49	120.83	0	0	0	0	0	379.14	0	116.91	167.82	63.82	0	1020.03	0	148.25	53.07	0	0	0	234.64	0	281.01	0	18.91	21.12	0	0	67.14	841.14	0	0	127.67	48.23	0	1467.08	0	38.59	0	0	20.26	0	170.11	1299.85	787.77	155.09	534.34	391.79	11.72	70.31	0	0	3554.07	471.50	471.50	6.53	576.67	692.05	763.43	0	1164.46	200.32	63.62	0	39.27	0	37.99	0	0	2147.20	521.22	0	0	0	548.14	41.66	346.50	345.84	0	0	0	187.46	1345.20	1724.80	372.40	1247.46	926.90	1242.27	422.95	1537.01	283.92	657.21	1171.61	410.03	99.49	121.34	1921.18	17.68	16.44	1354.22	1147.14	1141.62	123.37	658.57	0	0	2035.19	0	0	701.07	516.98	0	0	0	5216.64	18.47	4269.45	4267.18	0	364.37	0	59.31	0	0	874.56	225.16	14.09	649.53	15336.53	15380.37	0	11971.73	0	6671.07	6690.93	269.23	301.91	300.54	0	3210.99	91.65	29789.70	22697.63	0	9183.08	9119.98	772.58	0	1180.00	61.74	221.59	222.11	55.77	0	6965.83	4444.00	4462.36	828.27	1983.55	975.91	976.33	1185.66	1185.67	37.42	0	366.01	1247.88	129.09	187.53	117.92	86.41	1135.29	0	0	0	0	930.90	931.57	704.00	207.90	11.01	71.41	112.42	40.35	0	0	82.63	0	79.67	235.91	1083.26	0	230.14	0	0	18.53	137.09	0	0	1061.49	0	0	27.79	0	13.58	0	0	0	0	1650.63	0	1351.86	942.15	86.69	587.75	597.95	0	0	0	31.39	0	0	0	200.72	1596.18	0	55.53	2286.34	59.61	417.33	408.91	535.44	244.98	721.76	18.23	534.52	756.36	0	57.92	34.82	0	55.68	341.33	211.82	145.33	157.56	144.02	31.18	0	0	0	0	159.31	395.51	677.89	359.01	131.67	1325.10	598.82	485.50	0	177.37	0	335.59	52.38	362.49	230.09	0	266.94	0	257.70	0	245.40	245.40	323.88	0	75.71	0	0	765.46	341.98	44.87	297.53	298.37	311.24	192.22	0	49.19	832.17	0	574.36	573.49	0	0	57.44	0	460.27	140.45	122.58	0	153.70	711.21	0	0	0	0	0	88.59	170.24	0	0	52.50	0	4.12	0	8.86	183.40	0	43.05	76.55	1294.86	4906.87	0	289.63	0	109.68	0	0	0	697.96	0	641.49	0	73.65	0	0	29.49	116.33	100.59	140.04	95.63	23.31	0	334.25	81.58	0	0	0	0	429.72	0	366.40	0	887.60	0	58.00	0	538.18	82.02	321.77	285.97	928.75	592.70	65.72	61.96	0	312.33	78.68	338.45	310.13	0	823.78	476.32	0	0	0	0	348.36	390.34	0	0	65.75	430.69	60.72	337.06	0	0	0	0	246.63	260.36	0	0	781.00	481.28	380.61	0	0	1636.59	0	43.71	2335.31	1916.29	0	169.73	277.58	198.92	1274.83	0	0	671.03	707.79	82.81	380.20	389.26	1203.18	38.47	0	0	0	0	36.79	678.08	690.08	25.71	578.06	615.17	0	68.96	518.94	218.36	177.59	20.82	0	1497.16	1080.94	355.17	261.81	1382.74	75.82	0	367.51	900.56	121.44	0	10.95	124.45	0	302.58	0	78.32	38.08	0	44.96	48.55	222.22	0	7.80	967.74	125.95	125.91	3696.70	327.78	109.45	0	9.76	361.31	375.20	332.91	193.64	100.65	0	0	29.30	347.49	0	0	40.27	11.35	27.29	11.41	0	0	170.31	218.40	0	27.57	0	636.21	337.22	0	0	339.88	0	73.33	45.05	169.61	84.74	47.64	3494.29	2290.11	2290.07	0	204.46	1223.45	0	0	1913.87	0	377.54	43.20	35.20	41.19	0	34.48	40.53	35.16	16.72	0	0	86.32	0	33.29	453.32	142.10	105.11	1409.65	0	1254.66	142.27	13.24	0	0	0	0	0	451.30	0	738.57	27.44	772.72	0	0	0	0	0	0	108.49	33.08	14.35	380.21	274.33	27.29	117.79	0	520.87	0	0	0	0	135.07	238.89	334.90	177.51	96.28	0	225.62	0	0	273.33	145.54	23.16	17.17	0	43.79	42.50	342.31	0	33.60	107.98	0	2379.38	2131.12	630.71	0	185.07	177.75	182.60	304.14	0	0	0	0	175.57	81.92	7608.62	5254.01	0	0	0	89.77	0	0	0	0	0	13.62	14.70	14.43	0	0	427.47	664.72	0	23.99	495.91	129.69	0	0	0	44.41	35.63	0	0	81.30	0	0	45.84	150.15	40.84	137.75	52.40	210.81	15.73	68.63	0	167.36	154.07	642.27	0	356.03	357.92	253.05	53.79	0	0	0	0	0	45.24	1855.14	2599.22	3224.13	1725.35	2029.63	768.79	39.52	37.25
S0593	0	0	0	0	667.68	367.14	248.25	128.22	0	110.29	0	0	0	20.32	742.78	303.41	0	20.87	0	0	15.26	0	433.68	116.80	1139.67	446.75	335.17	20.61	103.75	0	169.65	0	644.08	97.58	186.31	153.65	103.39	23.14	90.79	18.78	18.78	34.37	0	0	0	0	200.70	0	0	0	0	0	0	0	156.02	109.02	109.02	499.21	0	33.94	0	0	444.44	156.19	0	0	0	68.60	51.53	37.15	68.13	19.75	49.69	80.92	0	0	0	33.23	1425.53	1264.79	235.54	219.03	13.02	0	147.00	0	0	0	695.67	0	243.23	0	707.17	0	0	780.89	0	29.71	223.89	224.49	0	0	57.68	55.47	80.67	0	0	1387.35	1389.02	51.76	15467.85	0	0	0	0	0	1209.10	0	105.40	694.74	121.55	92.27	0	51.79	0	0	749.65	0	111.09	10987.84	5646.52	2022.51	981.40	0	0	87.05	70.54	489.50	490.47	3422.15	5139.87	0	0	0	16.51	0	0	0	0	396.73	28.42	34.40	0	567.22	0	0	539.13	0	2099.57	907.49	907.79	0	0	0	2091.43	795.35	0	414.05	0	0	0	0	0	0	0	663.68	0	0	51.74	0	0	0	0	0	726.09	145.17	290.36	1039.71	0	411.76	0	0	198.55	1638.92	129.92	217.86	0	26.36	0	4283.22	2131.87	2132.20	171.70	0	148.16	83.20	65.30	152.17	0	87.34	665.91	1509.90	0	0	8182.38	0	3006.29	425.90	172.55	75.18	496.16	1145.45	194.16	108.37	30.35	0	33.99	1131.60	110.84	0	0	1234.42	0	3312.28	0	254.30	832.82	141.32	100.01	1735.24	1935.91	0	0	0	60.60	817.58	1540.38	1561.13	395.11	49.00	179.17	3194.62	3167.25	151.30	913.42	0	0	0	31.01	0	802.06	22.80	0	92.21	398.92	787.97	642.20	0	61.60	0	0	5264.13	0	0	16038.52	1256.11	492.93	0	449.72	0	0	336.41	0	145.82	0	73.59	0	0	0	979.32	109.00	0	796.23	0	77.64	0	0	0	0	0	3498.13	0	0	185.88	0	0	1690.61	1688.16	0	0	2450.15	4612.52	4601.76	387.21	0	3474.77	161.14	1362.70	2331.05	76.01	696.79	0	0	474.14	152.44	0	23.97	394.93	0	310.29	89.99	0	0	266.41	0	355.10	104.05	135.76	550.69	3614.94	0	0	1917.99	770.47	1918.11	35.19	366.51	0	616.25	8.08	515.45	8.34	1365.11	0	0	1124.50	150.64	820.79	710.02	2748.11	401.04	699.32	0	281.50	567.30	50.73	1513.26	495.87	1329.18	1.16	1894.24	1300.26	1190.05	1698.44	318.38	86.87	895.66	175.31	0	430.11	0	0	107.57	6297.04	2508.42	0	0	318.07	504.43	0	302.18	1518.87	0	86.35	1141.83	0	786.23	620.75	0	292.53	0	0	0	325.78	0	0	32.51	0	163.58	51.79	250.19	556.97	0	0	1003.85	4044.23	389.20	297.70	0	46.63	72.43	0	0	0	0	115.75	0	0	0	19.53	0	0	0	0	574.69	3331.10	0	0	1099.89	0	927.53	702.07	1321.41	0	234.25	124.05	4598.58	18.65	29.79	223.41	0	99.60	0	1848.28	212.31	1182.73	0	0	0	3445.74	1953.61	0	0	0	105.54	111.84	376.88	0	257.21	42.52	170.35	0	119.12	234.00	0	0	0	554.42	14.27	115.13	720.21	317.59	77.10	376.06	363.16	0	215.27	257.14	408.96	0	0	38.53	34.87	0	98.64	0	35.32	0	0	350.62	588.46	289.35	0	151.63	0	142.27	1401.91	214.25	0	0	51.31	301.92	152.21	0	897.30	197.17	757.76	0	10.07	0	48.58	0	0	3595.31	665.46	2342.06	0	249.57	79.83	749.17	739.37	0	0	0	659.89	121.91	9.14	208.50	0	0	54.09	624.38	0	634.36	619.65	97.79	7876.01	2041.22	0	0	5385.89	0	0	0	0	0	0	1442.66	0	169.80	528.26	270.55	0	0	47.28	0	579.86	0	0	0	0	121.39	119.90	1484.35	2049.98	508.52	0	236.85	278.58	0	117.97	1147.76	288.37	288.37	103.31	1303.04	881.22	0	70.17	0	507.45	0	0	0	64.42	0	0	138.02	0	525.36	377.80	0	0	0	23.86	586.48	1352.28	0	7.61	517.86	0	0	0	3956.00	0	3010.51	396.98	54.79	0	0	0	116.94	0	0	78.28	1466.73	0	411.69	356.04	356.07	0	0	0	0	28.48	3.73	372.22	1082.23	0	0	0	0	0	0	0	531.43	326.39	0	95.18	99.85	0	459.68	543.28	0	0	0	457.05	457.05	0	26.36	229.65	86.15	177.42	111.41	182.48	108.27	0	0	21.45	0	0	0	0	0	0	0	436.57	756.08	0	0	0	155.87	80.16	0	0	0	467.60	0	0	0	0	116.38	45.15	965.39	3724.64	975.63	921.01	145.24	893.61	118.62	0	0	529.95	0	93.31	11.73	0	0	0	0	868.02	0	0	0	0	0	187.39	64.92	1215.01	0	0	605.66	475.93	136.90	33.20	0	217.29	624.03	142.10	1248.16	222.63	0	225.63	366.32	0	0	0	0	424.31	0	870.01	0	0	123.47	0	0	0	0	0	1382.74	49.42	268.33	0	37.44	0	0	0	181.54	15.00	460.90	1304.41	919.20	0	236.94	0	25.80	0	897.61	0	68.49	0	0	0	0	69.67	0	0	0	85.17	82.66	83.19	115.76	0	0	859.53	0	106.44	0	87.88	0	2560.63	0	1605.66	31.89	1154.62	80.00	5564.41	0	2853.36	1160.80	0	0	0	22.90	0	1323.43	26.96	0	82.66	0	0	0	0	179.70	16614.26	16614.26	174.47	100.60	0	0	0	0	0	0	0	270.68	827.26	455.99	767.26	0	0	0	0	366.19	0	0	0	917.57	0	849.51	0	0	156.14	0	261.49	12179.24	0	0	4389.68	4389.15	517.92	3839.48	0	0	1594.11	1169.67	0	12.61	0	45.40	0	89.71	0	605.41	0	47.18	18.96	0	517.75	0	0	596.13	0	4180.30	2517.30	423.42	5316.16	229.46	210.77	1091.40	0	56.58	0	159.95	0	0	800.59	14.29	26506.43	18.98	0	0	0	0	0	0	3688.13	291.16	44.67	0	0	0	0	0	300.50	0	0	0	0	0	89.08	574.52	2461.84	1367.85	0	673.34	0	285.23	2179.38	285.60	2.33	207.03	9.32	0	0	365.35	60.13	0	3062.44	3041.53	149.31	0	39.63	0	0	16.12	0	0	0	97.44	0	0	0	0	0	0	0	63.29	0	0	393.69	0	31.54	225.35	299.47	0	0	17.83	7528.81	0	0	222.66	0	148.29	135.00	0	0	0	0	287.83	314.23	29.25	248.06	250.56	439.50	0	11.11	32.29	0	32.40	0	33.84	33.69	0	0	0	30.00	187.93	280.61	0	0	0	30.16	0	0	0	1881.66	46.32	17.45	19.64	400.94	0	614.68	0	0	135.30	0	85.64	86.59	0	0	70.87	209.45	0	0	0	164.44	65.06	0	0	0	0	0	0	486.04	465.96	135.83	493.75	0	0	175.85	0	50.62	0	22.20	0	42.15	215.79	0	0	1360.99	1374.74	0	0	0	273.40	25.95	355.23	0	296.15	0	106.24	50.02	0	1.42	0	0	43.23	105.74	0	0	4798.26	334.83	0	413.25	171.49	1685.28	4272.36	617.52	55.57	805.18	827.48	0	182.52	0	0	0	0	0	0	0	813.11	132.90	0	52.67	152.18	0	427.89	366.60	28.30	0	0	5.70	0	920.30	642.74	344.09	427.61	378.60	117.74	0	0	33.89	117.41	117.29	359.29	400.86	236.53	41.51	0	75.93	67.93	0	0	0	0	0	0	0	21.95	0	235.09	44.44	0	803.63	0	1475.19	10150.65	871.70	880.75	431.00	216.94	0	0	484.50	293.88	66.66	60.84	101.44	63.22	98.27	47.18	526.25	129.69	216.33	176.21	0	0	670.56	23.06	367.74	40.32	0	91.78	413.71	278.82	0	20.61	486.28	714.62	0	0	670.22	143.39	2294.90	707.55	160.82	68.57	516.67	142.39	0	0	67.46	36.51	0	74.36	0	0	2628.95	80.69	0	0	0	0	0	163.90	50.38	754.96	22.29	76.32	268.66	4575.92	4640.10	100.77	397.95	455.66	306.70	555.24	1107.36	8.48	9.27	408.28	0	0	0	0	20.36	59.96	62.92	123.76	92.71	41.96	0	262.73	0	146.72	0	0	0	2223.79	2226.49	2227.66	38.93	4173.83	1428.77	193.48	195.04	1042.72	1028.93	427.34	410.06	0	79.05	51.16	0	174.22	164.42	0	146.75	0	43.17	0	1466.89	1473.21	1259.93	1101.43	1385.11	32.79	364.22	0	0	131.40	0	6.89	38.42	0	0	1729.08	0	283.29	236.28	0	388.58	254.40	0	0	0	0	46.12	41.08	0	0	1915.19	0	0	470.66	48.20	259.86	0	0	1040.82	0	31.44	226.99	78.66	671.81	0	183.64	0	0	22.87	188.90	0	692.38	335.36	54.23	14.46	0	24.90	2560.30	0	13.66	0	933.16	974.57	1304.77	0.71	79.52	0	352.50	0	0	159.84	1382.80	1382.86	0	7.59	161.10	0	0	22.80	668.83	0	18526.23	0	1683.64	449.09	0	4758.33	0	805.83	727.20	0	738.84	740.86	596.27	0	1.39	4.14	699.31	40.00	22.47	187.79	0	1640.08	127.43	9.78	0	1499.97	0	178.62	304.85	118.22	0	4401.91	4429.91	0	0	18.06	4301.99	215.68	4312.49	23.53	0	1404.88	0	0	37.80	0	0	2565.64	1060.11	0	142.96	0	199.32	195.33	0	6417.57	60.17	792.06	5488.75	0	78.87	0	1562.63	936.50	1629.87	2400.06	906.40	1718.00	152.75	0	224.43	220.37	21.65	12.72	0	59.81	3799.80	308.17	309.71	456.64	4922.92	16.44	55.34	5.82	4581.15	35.40	2083.24	0	1970.29	1412.30	1190.22	1113.02	0	940.72	88.03	359.47	153.80	0	985.80	0	0	1612.90	0	107.13	175.02	0	0	209.09	3519.38	0	178.78	2775.94	76.56	1095.38	0	382.23	0	312.84	85.16	77.19	2069.37	68.80	978.54	146.95	128.60	83.61	517.12	414.35	0	3706.29	23.75	0	0	1871.50	14.76	1091.07	204.48	4977.41	5019.35	0	0	311.41	1851.53	6411.83	712.22	169.98	0	24.74	0	27.60	742.94	120.10	0	0	3230.73	0	28.57	0	282.82	0	0	0	101.19	1056.48	275.57	350.71	0	1792.78	1826.05	227.94	193.42	1014.22	5233.79	520.29	1283.39	126.77	1186.26	1124.58	0	48.27	3534.74	11.97	169.56	100.39	1023.99	36.37	0	0	0	0	0	138.48	513.74	0	0	368.08	0	160.04	92.94	1028.10	1109.36	125.33	23.04	5055.01	11.28	0	2876.58	319.36	2868.98	1558.98	103.55	0	0	0	175.04	78.39	0	0	0	0	72.25	0	1533.44	1433.04	8.79	845.05	33.35	2754.01	1832.34	0	0	0	389.90	450.81	0	0	0	122.17	0	218.41	3.36	1575.55	200.93	508.20	0	5.28	29.14	10.06	0	435.55	10.42	10.47	0	0	0	0	2088.27	0	0	354.32	73.24	47.43	18.03	352.60	935.21	130.20	1012.94	254.28	441.68	0	0	0	169.39	463.65	0	649.21	0	42.37	1797.71	670.80	35.04	21.61	0	0	0	47.40	0	22.78	0	0	25.89	11.32	0	18.05	84.13	0	0	304.02	17.97	19.37	0	0	311.95	92.49	0	16.76	5.71	0	0	0	0	0	257.46	111.69	224.06	213.96	312.28	0	0	0	0	0	8.36	0	99.11	0	0	1.84	70.11	0	0	113.54	0	0	423.79	0	53.89	0	0	0	9.13	288.75	0	0	0	130.72	26.97	109.19	145.10	147.09	0	0	0	0	0	0	0	0	130.31	0	0	13.85	198.69	0	0	0	39.28	0	179.69	52.55	0	0	94.47	0	0	0	0	14.80	21.81	360.96	29.54	67.79	0	288.49	0	14.65	0	40.65	13.32	41.54	0	0	1.37	23.01	15.67	65.10	12.76	0	0	0	0	0	0	23.83	0	43.18	198.14	0	0	127.21	0	140.93	0	149.27	42.17	0	207.17	41.90	24.54	0	0	0	0	0	0	0	0	0	102.70	69.66	0	40.52	0	46.38	0	63.89	0	0	86.49	2103.40	0	0	0	0	0	33.56	0	69.24	95.27	0	0	0	0	0	65.03	0	0	0	0	407.07	3.82	62.82	0	0	193.21	119.68	0	0	0	0	0	0	0	41.26	94.70	114.60	0	0	0	0	34.15	80.81	0	31.03	0	0	0	34.03	0	14.98	0	681.58	0	282.26	332.45	80.59	167.25	0	0	0	1030.63	63.26	42.03	9.84	0	0	0	0	11.73	10.76	55.29	0	0	30.32	70.94	42.50	0	0	0	94.83	0	0	591.62	0	0	13.27	243.53	350.38	0	0	68.17	57.14	0	0	0	0	18.30	467.38	487.10	123.98	518.38	467.15	0	130.08	0	0	0	0	0	76.28	25.66	21.06	20.46	2.66	29.22	138.11	0	0	15.38	0	0	0	339.21	0	0	227.02	0	0	370.20	352.85	19.16	13.95	13.87	0	0	160.41	299.64	226.91	0	218.94	0	124.61	334.50	14.74	4.91	0	0	0	0	157.30	48.27	0	0	259.48	0	66.71	20.58	11.73	396.70	0	508.54	0	311.92	96.35	74.47	66.53	0	0	0	0	4.57	0	0	54.13	0	0	621.00	0	278.95	0	0	0	0	6.05	0	38.60	49.09	7.71	4.65	0	726.80	249.85	29.55	0	0	6.98	0	0	0	232.98	216.27	208.42	210.81	76.65	101.48	59.01	0	15.23	0	13.24	37.43	256.10	71.37	84.73	65.73	123.23	0	0	0	0	0	0	20.45	4.07	494.28	0	0	27.44	0	0	76.39	0	71.56	0	22.50	172.22	210.06	23.61	28.79	0	198.00	23.79	3.22	0	61.23	12.40	11.48	0	32.47	25.62	30.68	410.22	0	145.34	0	89.93	0	0	0	57.52	46.97	0	0	0	0	0	569.35	624.49	60.09	98.32	55.43	0	40.20	0	0	0	67.91	110.88	7.51	29.23	41.43	65.23	8.13	0	0	20.98	0	14024.25	76.98	0	170.16	0	0	93.10	28.46	0	343.77	0	34.36	0	0	1314.65	0	751.20	4.87	30.32	2082.67	0	1869.88	1071.09	0	166.56	0	7.02	26.15	20.68	0	13.40	262.22	0	0	73.46	0	25.49	3125.35	2613.13	700.69	0.32	0	0	0	0	8.29	44.05	0	0	0	0	13.09	0	0	0	12.49	46.58	232.12	0	388.31	5402.00	295.12	0	392.14	0	168.40	123.44	0	0	13.91	0	0	78.67	10.22	0	0	3.74	0	277.27	0	0	12.79	12.45	2021.50	0	1054.87	135.87	246.94	20.91	0	12.59	0	2.42	0	17.33	0	16.90	195.03	170.59	0	0	4.08	142.40	168.44	100.45	19.79	0	0	0	0	185.89	61.04	0	38.96	213.20	0	11.47	0	7.33	5040.05	104.67	618.43	0	0	6.99	69.21	19.85	0	74.40	34.86	0	0	0	0	0	0	761.48	90.04	0	0	0	0	0	175.60	0	4.26	53.21	1146.29	86.28	515.71	0	0	108.99	0	0	0	0	0	0	0	0	27.13	629.55	2367.17	0	0	221.51	0	0	0	0	0	35.17	0	0	0	74.64	420.40	0	0	46.73	1159.39	2.03	0	0	5.13	1146.25	21.13	997.97	71.77	15.28	0	0	7.06	0	13.04	12.37	0	0	43.39	43.39	0	121.45	0	0	61.15	14.06	59.39	0	0.38	21.82	17.97	793.93	7.20	13.66	687.75	0	73.70	0	22.76	20.86	35.30	55.51	1508.19	0	29.35	10.27	0	109.13	0	0	12.58	0	0	0	16.21	0	0	0	0	0	23.76	0	59.71	23.22	45.11	22.95	80.03	0	0	789.88	245.05	266.08	144.41	85.12	7.27	0	224.75	157.37	364.08	0	0	134.33	29.24	1249.37	0.64	690.07	118.97	0	20.19	98.71	37.00	18.42	161.90	1076.08	0	306.58	0	2.43	0	11.47	95.98	345.39	254.08	37.84	260.56	96.80	184.06	29.93	28.48	46.18	0	307.24	249.68	146.34	0	292.42	0	0	0	0	301.55	0	11.21	0	0	123.86	143.67	372.47	125.60	285.13	355.30	18.46	377.33	502.62	0	99.26	310.94	62.59	238.72	0	41.85	109.15	0	0	1.33	56.33	0	169.72	0	21.12	93.72	543.21	0	641.17	159.10	174.05	0	59.50	331.44	183.36	107.41	112.88	17.14	60.44	0	4.39	4.12	222.89	0	0	0	2.97	195.15	0	34.77	458.00	0	0	207.85	29.49	0	212.08	87.62	5.93	43.01	151.15	134.62	120.82	0	0	0	0	77.74	293.20	0	0	0	198.42	0	187.84	107.97	352.23	0	674.73	0	20.77	24.38	7.06	0	410.41	53.23	94.84	172.24	0	17.46	0	158.26	13.35	140.67	82.30	0	603.47	375.12	0	0	4.55	0	384.85	173.97	0	68.80	16.06	71.15	0	37.40	131.20	114.97	136.72	24.23	0	219.41	1169.56	184.22	17.01	0	149.68	0	194.82	0	53.74	86.56	1396.73	4.75	234.97	33.35	85.36	125.01	0	23.35	0	5020.34	28.40	35.24	0	196.72	0.48	0	0	58.05	0	0	0	0	0	52.23	16.19	770.48	58.10	44.60	87.14	0	0	0	84.27	40.46	0	0	0	40.03	93.86	766.15	0	887.21	0	153.43	57.24	0	97.50	113.30	0	76.58	136.59	0	139.94	0	13.60	0	0	0	0	1263.38	396.91	567.46	1303.41	0	0	0	1749.54	0	215.36	719.76	0	122.86	144.42	4.78	5.61	155.10	634.54	190.12	39.41	0	16.47	0	0	367.12	64.57	30.16	333.06	344.46	45.27	1551.53	17.90	111.27	284.17	0	47.25	0	1007.92	2.92	16.09	198.57	0	66.69	0	366.26	0	0	0	181.51	0	343.04	0	0	28.11	508.02	16.10	0	0	524.40	63.05	635.08	605.65	73.16	0	24.41	50.33	21.74	13.89	85.60	87.79	51.61	0	0	0	15.57	189.33	0	311.27	17.57	720.65	0	87.60	10.33	0	40.73	45.78	161.98	0	0	59.23	213.17	214.60	497.87	29.08	197.69	281.65	395.05	36.82	24.16	174.12	89.34	226.35	36.94	0	56.32	0	104.29	126.30	18.91	0	612.45	16.72	32.40	75.04	624.80	633.30	29.27	29.51	0	0	0	0	262.28	264.03	13.82	57.99	1.93	0	0	245.91	571.35	507.93	445.79	0	256.75	58.24	55.65	0	0	0	0	0	714.23	605.24	440.14	76.69	300.70	187.00	97.93	0	92.69	0	267.49	45.74	0	363.43	0	395.84	0	3.51	125.70	78.94	108.44	0	0	22.53	69.02	523.86	421.28	181.98	118.55	0	165.49	0	0	68.03	0	1227.73	126.33	1001.23	1002.68	229.56	0	78.41	8.52	512.70	252.90	182.39	18.30	0	576.95	5178.02	5212.45	59.68	4144.77	148.29	2385.52	104.16	122.20	268.49	248.43	150.00	2914.42	0	12362.68	8817.02	251.56	4195.13	4235.63	0	22.98	719.87	0	2218.55	2269.24	267.70	31.84	3081.41	1964.88	1939.99	0	714.54	7784.97	7546.54	7594.86	7473.87	0	4210.36	1426.90	484.43	0	0	0	0	8422.93	702.00	154.23	23.00	420.40	4887.99	4816.16	4205.23	2329.40	2347.82	2106.71	2081.41	1862.58	259.73	0	52.54	290.52	1145.80	0	0	0	0	52.07	3015.10	0	0	2222.46	292.29	0	42.93	0	0	0	2200.46	1019.76	0	0	535.55	1070.99	0	745.61	109.84	40.35	69.61	461.06	0	0	0	0	0	2.43	0	0	0	0	13.36	331.40	0	154.73	0	0	3.33	86.07	0	22.88	114.41	0	0	0	0	0	0	0	0	0	0	0	0	0	38.74	0	0	0	0	0	0	1666.93	1004.08	0	0	10.03	0	0	169.43	0	0	0	136.10	0	0	26.83	0	0	0	0	0	0	0	29.26	0	0	0	0	11.13	0	12.77	0	0	0	0	0	0	0	0	157.12	0	0	0	0	0	770.95	0	0	0	0	0	0	0	0	0	0	0	0	20.75	0	0	0	0.60	0	9.91	2976.77	15.53	0	0	0	0	24.30	440.85	26.88	0	5.46	0	25.65	0	64.77	14.33	0	0	0	0	0	0	12.68	0	0	0	0	0	17.72	0	0	0	17.70	0	0	87.19	0	38.30	0	0	50.34	58.83	0	0	0	0	0	0	0	17.79	122.36	0	0.43	0	0	0	0	264.97	4.82	14.79	0	0	114.35	0	0	16.76	0	40.66	444.33	1239.77	151.82	0	1311.47	108.53	101.03	0	0	0	15.29	22.94	2929.15	2538.05	439.70	243.56	400.30	305.70	177.76	1.55	0	0	0	208.08	519.74	555.81	100.08	6.81	43.19	553.27	557.36	0	0	1143.53	1120.09	0	0	1933.40	276.85	106.34	17.95	0	0	3.47	57.50	77.02	0	0	293.27	0	0	119.01	0	0	17.22	120.58	0.88	0	0	0	0	40.53	106.75	0	0	10.49	119.56	0	0	173.76	465.28	431.63	398.19	77.30	0	0	0	0	0	0	40.62	17.56	293.39	295.57	343.07	89.35	0	0	339.97	101.37	0	0	0	127.18	0	0	0	0	0	0	0	0	52.85	0	2.97	0	0	0	49.87	19.51	320.17	389.11	380.84	170.36	24.38	274.81	0	0	36.55	0	15.52	99.68	2.43	0	0	49.92	128.61	136.14	93.62	30.22	82.79	184.44	41.27	13.89	0	699.14	0	2306.58	13.68	2114.21	1296.52	0	22.05	10.68	7.58	0	246.85	0	0	392.88	0	0	0	1.54	87.20	0	0	56.25	105.88	211.06	354.49	751.44	535.49	0	0	0	0	4.37	0	0	0	0	0	8.05	28.98	0	0	24.52	0	0	6.96	0	0	0	12.95	0	0.30	0	0	0	0	0	0	0	0	2.24	0	0	0	116.12	0	0	11.58	0	0	0	5576.83	3495.86	0	723.02	0	0	0	0	13.56	6.54	0	0	0	0	247.45	0	17.05	23.93	27.68	0	0.65	4.06	15.78	0	0	0	0	0	81.60	0	2140.65	384.73	362.97	0	0	0	0	0	0	17.09	0	0	0	299.55	0	0	0	0	2.58	0	0	13.73	0	0	0	0	0	224.30	0	0	1042.79	0	0
S0594	0	0	0	33.39	739.80	339.73	190.96	65.21	55.79	14.02	0	0	0	0	2609.05	0	0	0	0	0	119.00	50.99	1294.89	0	1947.70	625.74	294.43	13.97	0	0	244.43	0	2125.54	0	371.11	0	94.12	0	94.75	56.68	56.68	0	0	0	0	221.30	550.80	0	0	0	252.52	0	0	0	153.64	0	0	1499.43	0	32.90	0	0	234.57	124.24	0	0	102.73	1028.65	247.17	562.31	205.52	0	0	669.35	0	536.14	191.88	329.80	0	2661.90	899.02	916.62	1264.96	0	1172.33	0	0	0	76.94	0	433.95	638.69	420.20	0	1756.14	1747.51	565.50	432.23	928.85	2605.67	0	403.07	0	304.27	124.96	0	100.68	2073.43	2075.03	290.52	25189.13	0	13367.72	0	54.18	0	4545.06	99.83	1619.35	2165.20	213.19	184.14	87.00	203.59	0	220.53	2714.58	27.27	94.73	11551.55	9675.65	2984.70	1333.53	0	0	721.62	713.12	0	1130.45	5198.09	5399.22	0	0	47.46	0	0	68.90	0	0	515.02	254.99	266.89	0	0	559.36	586.80	1097.94	0	2730.59	1660.57	1632.18	0	0	0	7704.60	3774.59	1411.71	552.81	755.55	455.51	0	210.90	0	0	0	3585.16	50.55	0	0	423.86	129.45	0	88.91	0	2885.13	63.13	1090.19	1233.55	55.80	0	372.48	19.15	134.77	3158.16	0	0	0	383.81	0	0	3292.90	3292.82	0	0	459.60	704.40	121.47	228.26	19.92	149.73	676.06	2744.62	0	0	11654.69	0	6961.32	1175.28	414.84	0	743.67	2239.75	580.02	0	66.72	0	414.03	2478.37	0	0	0	1733.11	5473.12	5442.56	0	256.72	303.52	50.68	1436.62	3527.16	3502.61	161.02	0	0	304.81	2543.99	3648.69	3648.63	1059.31	229.53	602.58	2974.32	2974.39	0	773.63	980.66	0	887.19	0	0	803.82	0	0	1167.81	51.49	51.49	51.49	1081.13	2188.59	0	0	0	971.99	0	19047.78	2567.18	0	0	1384.24	0	193.46	191.72	167.34	393.40	0	132.41	0	38.85	110.27	781.93	0	0	415.54	754.76	747.99	0	305.49	2326.72	0	658.57	5445.20	758.26	0	4008.69	40.97	0	2216.71	2216.71	118.65	0	2624.68	6695.70	6708.47	1190.77	0	5775.88	348.10	1820.04	3763.27	274.52	1440.58	0	62.84	209.30	556.54	273.51	128.64	638.85	0	274.45	233.12	0	0	1538.78	247.91	658.25	817.03	0	0	6600.33	1240.55	0	2959.83	326.74	2950.46	111.36	0	0	300.04	0	1648.92	0	2318.98	0	0	1538.99	155.36	271.96	871.62	1678.58	966.66	1125.38	0	600.37	1133.01	0	3543.95	106.56	3525.08	0	894.08	3059.75	0	2924.71	170.87	171.05	1064.62	1457.24	0	813.38	0	113.87	0	10651.62	6304.48	0	1262.48	1431.28	477.97	890.19	541.46	1746.68	0	0	1714.99	50.16	811.38	709.34	994.29	461.80	249.02	358.91	227.94	0	284.23	0	124.05	0	0	0	723.87	0	367.48	188.28	2902.74	6574.70	1058.72	948.69	0	236.58	198.36	0	0	0	0	0	274.70	28.45	192.49	78.61	0	78.96	0	0	2587.93	6392.51	289.92	0	4472.75	147.00	3256.56	494.35	2282.63	593.86	0	1261.28	1756.07	0	0	87.82	0	0	0	3429.73	0	1063.12	0	91.52	0	8792.21	2631.02	0	0	1143.34	1214.47	24.46	155.89	0	0	0	0	0	0	239.29	0	85.54	0	122.85	7.01	0	965.25	1242.71	0	1888.35	346.71	119.54	865.03	831.19	973.14	426.82	0	330.58	190.26	136.94	329.84	0	730.94	1206.29	0	2470.78	928.81	355.08	0	1582.73	0	1405.84	2323.86	708.07	0	0	234.03	359.75	624.74	0	554.00	2094.34	1190.91	0	748.56	24.07	0	0	134.81	8380.48	2609.05	0	0	0	44.00	145.42	650.25	0	0	315.54	552.34	240.61	0	0	0	0	435.47	0	573.92	137.25	82.21	204.85	19971.28	3797.45	262.71	83.33	2804.78	595.84	735.39	0	0	0	0	2540.17	547.90	451.18	628.63	870.67	0	0	20.00	268.59	2196.82	922.83	0	808.91	2889.45	285.61	561.61	1754.52	271.03	115.75	148.10	575.04	0	576.48	0	5348.78	1527.54	1515.32	1410.44	3372.69	2498.65	786.58	772.24	385.15	490.56	0	0	0	0	0	175.28	319.23	0	1441.58	0	956.17	3016.30	525.96	215.00	651.74	4105.86	0	0	22465.48	774.93	0	242.22	7613.82	60.11	5931.00	0	657.35	674.88	0	0	0	2972.54	29.67	237.63	1192.17	0	0	636.78	636.78	0	133.57	133.44	0	0	0	1496.08	2407.43	0	0	0	0	137.27	0	0	0	1417.40	782.04	637.21	637.15	337.30	3174.37	3180.84	2298.21	0	0	0	621.87	0	0	893.70	119.81	0	569.58	451.43	111.64	0	608.62	160.67	667.59	667.57	0	386.76	779.05	0	0	500.72	1206.65	0	0	0	1056.47	1016.67	30.98	1564.56	0	2751.86	185.38	188.21	774.24	0	1222.59	0	2135.91	7405.30	2136.74	2136.74	220.27	0	0	0	41.79	597.47	154.27	883.16	55.18	0	567.36	0	0	970.82	158.19	0	0	46.40	0	482.15	571.22	1377.54	0	564.03	625.86	670.93	19.04	219.09	0	1689.77	8037.34	101.93	2032.98	4532.95	0	1857.37	1686.73	292.68	300.90	516.44	1018.06	715.94	714.32	1358.24	0	5.40	0	302.48	302.48	33.93	0	433.30	1124.14	1038.97	499.27	726.96	0	742.30	317.25	90.45	879.03	100.31	0	4015.59	3944.51	363.50	969.17	0	0	0	1088.47	0	510.07	226.39	220.20	220.20	0	743.11	0	0	0	1977.60	1977.55	1977.48	1205.97	0	2991.85	3290.26	0	340.51	180.59	1056.71	8533.78	6358.95	0	3444.03	0	2050.71	0	5485.02	386.15	10363.58	0	0	852.95	191.96	335.15	0	1805.83	516.33	48.58	164.95	293.55	781.22	730.10	638.55	911.96	21793.27	21793.27	743.42	0	2550.99	0	1734.42	1648.67	1269.49	361.99	335.94	0	1131.32	1806.48	1225.18	0	313.62	0	990.03	0	0	640.69	196.32	1481.23	311.10	0	0	79.52	966.94	118.98	0	11565.29	218.24	0	6905.86	657.93	2053.37	5374.87	93.15	0	3313.93	2255.18	0	12.37	35.49	0	0	246.06	0	0	168.07	0	28.56	484.28	1069.75	178.32	606.13	9.67	1.21	5480.46	4154.58	1650.37	3824.34	651.49	560.72	42.43	550.40	118.58	10.04	715.69	0	0	117.09	497.30	19249.96	0	0	0	0	119.55	28.65	239.79	3110.69	220.62	0	315.29	0	0	339.19	0	301.95	28.91	0	97.88	55.16	274.21	0	4482.75	3173.21	1604.16	0	6375.01	0	4649.76	131.03	586.48	105.51	192.82	221.43	0	0	1271.84	216.93	0	3409.23	3411.44	865.81	0	112.87	119.99	0	0	0	0	163.59	0	0	188.99	0	58.12	0	0	68.88	418.33	323.99	0	612.93	162.24	0	368.85	74.95	17.49	761.37	0	433.38	188.99	0	237.48	120.66	202.03	0	203.39	270.38	272.58	0	1565.76	43.12	399.17	0	188.32	808.51	27.27	0	82.67	0	127.70	0	196.74	196.90	0	0	18.88	41.15	11.89	0	0	0	430.67	401.77	29.80	0	36.12	1515.45	954.88	0	70.81	422.49	0	762.98	705.08	327.32	0	635.00	17.67	17.67	17.77	0	0	230.96	0	0	0	238.02	20.52	0	0	155.23	91.07	0	53.46	1058.29	0	445.64	12.68	309.87	0	599.80	0	376.79	0	0	41.95	320.40	314.87	0	0	403.63	371.95	17.96	25.62	0	406.21	0	173.27	257.76	221.81	0	132.56	0	0	186.10	0	25.83	0	0	0	82.92	1628.63	864.91	864.91	0	212.02	3429.78	3431.86	842.90	366.20	254.38	1021.93	0	130.48	22.35	84.54	91.92	0	121.89	121.89	0	1001.57	1001.93	0	668.53	167.31	0	1044.30	2090.54	131.05	0	16.32	31.45	4.97	294.82	340.05	406.59	282.29	0	214.17	0	0	0	0	55.58	1356.39	1302.95	377.89	617.27	0	513.57	212.20	0	160.78	0	0	27.55	18.77	115.85	0	0	191.41	90.07	8.85	169.08	0	2623.46	6595.27	1831.85	302.55	203.75	737.05	0	0	981.41	847.60	32.38	0	31.48	0	501.20	296.02	1659.96	17.48	531.53	1622.25	163.22	26.71	279.06	121.17	179.68	551.22	0	0	572.10	0	0	0	162.29	1119.68	0	234.17	766.62	47.44	1486.05	660.72	764.00	410.30	581.96	11.24	1074.32	297.47	0	104.28	310.06	589.03	216.44	27.71	6445.75	205.18	179.46	0	134.87	19.10	117.14	26.29	42.25	466.14	6.59	22.28	336.71	5820.59	6948.25	30.97	0	0	0	626.25	1824.52	116.30	0	1194.42	771.98	518.72	0	159.23	39.04	158.85	160.89	942.31	501.54	249.96	0	1524.94	0	1015.36	0	535.18	0	1771.34	1886.42	1891.30	402.67	1363.58	791.19	0	0	3053.33	3040.65	0	1194.20	29.23	522.36	481.99	0	74.17	611.90	161.42	831.64	0	467.81	0	1733.34	1331.62	1166.94	390.12	1617.15	58.11	480.10	0	15.53	106.67	0	6.77	900.53	221.23	224.11	1743.47	209.32	1743.36	0	854.22	502.14	1075.73	102.10	7.69	0	0	0	145.95	2131.29	95.11	2868.51	128.23	0	392.95	128.45	393.16	0	386.88	704.27	0	1066.25	0	0	667.46	0	399.64	266.55	0	208.17	328.47	0	2179.00	567.87	288.50	0	0	279.13	2581.65	0	0	0	875.10	1221.71	847.99	0	708.24	0	0	619.79	522.96	136.93	2577.95	2577.95	27.04	191.69	54.12	716.59	0	349.69	1121.04	0	19414.65	78.66	2535.75	327.82	10.81	6304.18	341.75	989.81	842.94	0	0	744.04	275.73	230.27	97.43	0	856.46	54.70	172.92	572.59	172.92	1796.14	609.39	308.04	0	391.23	356.91	354.30	482.37	360.61	0	1660.66	6418.45	137.16	12.39	0	4038.48	110.08	4060.03	16.88	39.17	894.25	361.81	29.80	172.66	0	217.52	2439.79	862.59	20.04	445.67	133.03	131.93	224.46	0	7845.04	143.58	360.51	6734.50	0	194.34	70.68	4034.72	704.06	4045.42	2471.24	1663.97	2387.68	640.62	0	1152.21	1108.18	475.52	250.78	0	105.14	6934.28	254.45	248.55	0	2522.75	287.10	338.46	98.14	11065.61	105.63	1560.43	931.71	1835.44	1450.92	996.59	1739.94	0	2168.85	324.21	70.82	201.50	0	1602.04	0	0	721.64	193.06	615.57	163.68	723.11	119.04	0	4560.53	36.16	0	4751.79	366.49	165.67	0	59.46	0	991.35	11.73	122.98	0	129.31	680.85	0	67.04	0	0	639.64	0	3606.10	0	0	0	2552.93	0	1013.50	53.92	7811.91	7726.37	352.91	349.35	507.34	3830.74	5636.45	0	188.16	25.59	35.17	178.43	191.85	683.60	50.60	19.69	3.93	2761.07	46.04	136.13	0	610.18	303.17	81.38	1225.69	2282.51	1957.66	459.43	1125.39	0	2333.88	2341.65	291.97	0	2320.99	9314.37	957.22	1530.12	3.92	232.68	1045.94	0	0	3638.48	0	1142.58	985.90	454.73	477.81	469.95	362.89	38.92	112.41	110.18	123.39	3626.90	0	1581.66	317.07	0	858.40	454.85	1422.09	856.83	129.36	181.96	2330.24	0	0	5534.66	1145.85	5559.45	2701.44	359.82	0	0	0	107.09	0	384.64	0	0	231.68	1832.14	2275.83	2050.84	2070.81	557.32	201.57	236.58	5009.11	5494.94	0	0	0	392.64	1040.29	0	0	0	62.95	116.95	351.73	288.84	1426.41	250.82	1088.45	192.60	252.90	78.27	1579.76	53.80	1609.18	65.71	46.05	1152.04	1151.61	56.35	210.47	2452.65	444.03	279.64	166.48	793.85	761.46	140.23	1286.23	788.44	564.25	1023.47	16.78	772.69	25.85	35.91	0	956.53	375.43	0	1088.63	16.14	285.13	2069.85	318.48	21.38	0	0	0	548.11	0	0	648.17	801.42	573.90	244.92	11.99	0	506.75	0	347.19	71.82	577.54	109.17	78.52	0	104.97	628.95	275.27	0	17.21	65.56	0	0	10.68	0	38.21	580.32	83.16	109.73	203.87	117.84	0	0	0	0	0	0	34.91	140.46	40.76	0	16.33	188.65	21.54	26.45	70.71	68.48	0	360.38	0	0	0	0	0	35.40	1551.79	0	0	153.90	297.19	113.58	31.56	0	0	13.29	65.97	0	0	0	0	0	39.55	30.95	19.63	325.71	43.22	0	47.55	39.86	0	0	342.20	46.74	327.70	0	0	159.52	219.32	0	0	0	301.47	395.10	476.29	104.44	13.92	6.70	76.77	0	0	0	304.64	0	0	0	315.93	0	0	15.23	123.09	75.30	0	64.86	0	0	64.85	0	155.44	84.98	47.74	240.93	215.33	51.30	135.64	0	22.98	35.88	98.85	0	0	0	0	0	0	0	489.96	377.77	227.59	227.59	0	199.44	139.98	109.59	38.33	0	0	0	19.31	0	0	0	0	297.12	1467.35	57.17	0	16.32	16.40	70.56	425.33	0	82.45	141.21	15.06	10048.77	0	0	16.19	140.27	77.18	0	0	0	1203.06	0	259.67	0	0	220.84	438.86	258.66	605.69	0	68.81	0	0	0	58.59	266.52	17.63	0	101.34	0	0	0	0	107.24	93.63	0	0	160.35	364.87	5.14	0	0	1075.62	130.92	790.16	391.45	66.72	814.68	0	4.33	230.92	301.28	189.07	148.17	0	0	45.73	119.26	79.30	296.29	58.30	1377.88	59.88	0	1173.83	464.34	456.38	0	0	0	131.18	124.01	0	350.81	3.99	0	56.86	181.05	250.35	0	54.22	36.52	0	0	0	13.64	0	0	406.83	394.12	0	652.04	639.99	0	0	0	264.89	0	0	0	110.94	0	0	345.42	45.85	185.47	0	0	259.39	20.97	0	0	48.18	1278.39	85.86	0	117.71	0	0	18.08	2635.71	0	0	0	11.16	0	59.34	3027.55	1113.69	0	1225.08	0	0	301.27	64.05	0	0	78.87	243.66	144.07	205.47	71.27	239.65	28.51	14.42	0	0	0	42.64	400.90	84.76	922.07	0	367.83	116.91	94.53	0	0	3.07	0	0	76.18	8023.38	0	0	3.48	0	264.76	20.10	316.08	280.42	547.14	0	0	0	0	13.04	17.54	10.48	33.69	0	1182.07	423.40	0	0	0	104.41	21.18	0	0	715.94	752.63	60.65	64.77	39.33	160.10	65.29	0	11.30	0	0	0	33.22	183.45	75.80	72.31	88.64	17.66	0	0	0	0	0	207.72	49.84	194.54	0	158.28	0	0	0	0	12.15	50.36	0	42.78	37.67	595.76	0	0	0	91.78	184.62	0	22.30	8.97	0	0	0	105.46	0	139.80	30.09	0	0	2794.81	0	0	0	0	695.98	0	0	0	0	332.99	30.65	514.54	131.56	0	89.78	0	0	0	0	269.05	30.00	106.59	103.74	37.65	44.62	0	0	0	80.40	889.47	0	23.50	12647.65	0	0	0	0	80.43	4628.66	220.39	104.37	2905.38	10.66	122.49	34.91	38.45	1162.48	0	903.22	171.45	0	2302.16	0	541.78	100.00	0.98	0	0	38.34	0	143.14	74.09	0	3670.69	0	590.11	95.50	35.61	0	3041.60	2716.83	978.67	89.01	9.04	8.59	189.34	0	181.35	0	0	0	41.72	0	111.69	47.00	0	913.10	296.99	0	321.00	0	1110.61	1109.77	688.19	19.29	31.95	0	86.82	176.23	8.88	53.83	307.73	0	24.34	0	22.66	24.18	62.31	59.83	796.09	312.08	95.53	0	310.22	0	946.82	0	429.83	0	0	168.79	0	10.83	7.41	0	0	0	0	0	206.26	210.01	1113.68	0	0	0	176.63	2186.72	0	64.68	0	0	18.92	0	0	79.04	71.20	0	0	202.32	35.23	452.88	2394.81	52.58	116.81	0	0	0	203.49	66.34	90.98	98.39	321.74	60.76	0	0	0	0	0	872.77	49.62	0	0	0	0	0	0	224.61	0	308.53	0	0	36.61	0	0	132.75	0	0	0	0	0	0	0	9.65	55.03	0	641.90	0	0	0	0	20.22	0	0	0	102.80	0	0	0	74.09	1237.16	64.78	0	43.29	3064.18	137.13	1.88	0	0	2093.79	0	2122.16	101.09	113.50	0	30.39	0	188.14	0	0	0	66.02	7.84	7.84	0	15.41	0	0	0	68.47	0	0	456.94	0	335.51	796.28	0	0	314.77	0	355.57	0	0	0	0	0	2037.07	0	100.32	0	0	79.86	13.92	0	0	0	0	0	21.68	0	22.41	0	0	0	0	0	97.73	278.11	0	162.77	107.27	520.15	515.20	175.77	228.01	0	403.91	151.68	4.48	0	135.91	134.81	207.38	215.21	6.90	0	0	1307.23	293.68	517.83	177.41	22.29	178.19	130.89	60.83	0	359.44	0	24.44	0	0	11.39	0	8.50	647.80	651.00	726.61	13.23	707.58	524.43	117.22	58.48	0	112.46	27.32	321.35	196.07	222.57	118.14	159.73	0	0	0	0	179.49	0	0	0	0	149.33	0	623.43	395.59	458.81	582.84	0	228.22	0	172.24	0	482.15	0	78.14	62.21	98.14	0	2.00	93.95	0	221.78	0	0	0	142.82	0	0	19.03	450.71	611.86	627.35	0	0	168.33	59.58	0	0	24.22	591.55	444.44	46.75	48.36	634.87	0	0	249.81	0	1969.72	0	0	32.82	114.91	149.08	432.32	40.05	114.72	164.93	0	0	57.38	186.72	181.18	220.45	0	0	241.89	255.26	0	1148.65	0	0	0	0	0	0	3.67	8.80	245.72	415.81	0	0	86.69	0	0	206.94	393.03	315.60	50.82	283.43	0	0	0	170.75	0	0	0	341.16	188.10	39.12	62.49	35.54	0	0	0	13.97	0	126.92	0	0	332.42	196.38	142.12	204.44	152.10	78.48	112.53	59.40	361.22	172.27	0	494.63	0	0	333.66	204.57	0	357.02	0	74.50	0	0	0	0	0	0	3056.61	244.96	62.45	0	0	48.22	0	26.77	0	0	61.10	27.25	0	0	0	6.88	462.82	156.93	83.24	55.37	33.52	0	0	0	0	0	0	3.14	0	0	257.50	291.13	1522.67	0	67.76	88.53	87.82	107.41	0	0	11.88	218.97	123.00	213.43	0	0	323.91	0	0	255.34	91.26	369.18	613.70	437.50	0	0	0	2581.83	202.98	954.21	1116.64	0	407.67	438.52	38.05	0	47.92	400.29	1330.54	73.58	0	79.64	9.95	5.92	27.59	0	0	567.05	276.70	0	3662.49	0	504.32	61.77	0	0	16.73	1581.66	35.32	162.15	297.68	0	11.60	23.02	228.43	0	23.27	171.33	0	0	406.36	195.29	884.01	0	471.78	286.11	0	0	1286.15	624.89	0	0	0	0	33.41	0	102.30	347.23	0	87.58	177.90	0	52.50	102.08	23.70	145.36	25.53	18.56	658.24	889.38	0	0	126.12	0	0	7.73	36.02	46.12	49.40	70.46	0	0	103.17	0	29.58	0	455.19	33.54	0	196.73	64.99	0	0	133.19	0	52.76	1683.24	882.75	117.55	49.47	454.80	92.19	0	208.10	650.91	638.80	0	0	0	0	0	0	200.87	270.74	0	259.22	0	0	20.94	0	397.00	403.63	388.72	0	0	0	0	25.68	0	0	0	0	125.28	96.26	155.31	419.59	479.68	472.86	241.37	22.94	236.35	22.68	353.35	86.42	0	240.85	292.22	265.77	0	0	110.19	136.38	0	20.03	19.86	24.10	40.51	535.19	943.28	915.99	282.48	23.67	146.88	88.80	0	297.29	54.73	1208.47	183.33	812.12	812.57	26.15	0	0	118.19	1461.95	1145.52	398.53	61.42	0	1977.08	8855.11	8859.39	0	6201.22	171.40	3687.40	3626.89	429.57	416.36	400.73	324.45	213.17	0	27089.73	19136.83	64.68	10592.21	10581.74	1181.40	0	1650.45	0	3652.83	2693.04	339.91	289.76	7088.79	5184.68	5255.91	709.20	2346.51	14457.12	14474.96	10910.99	10909.65	7.06	0	2718.90	1051.18	710.63	0	0	0	14523.05	2218.25	813.20	74.91	367.41	6370.47	6374.84	4041.02	2065.14	4733.76	3366.41	3382.30	2367.08	536.48	0	263.02	692.20	1550.59	0	125.51	0	0	17.94	3815.03	0	106.91	2252.55	593.51	0	309.79	0	4.13	0	1039.07	618.03	0	150.30	576.54	754.24	0	1047.76	63.70	191.60	40.29	0	0	0	0	0	0	6.28	26.77	0	0	18.76	34.84	1903.53	590.99	419.08	43.82	0	0	162.72	0	197.06	259.62	0	0	0	0	16.86	10.86	0	51.22	0	0	35.29	0	43.77	102.69	0	78.74	0	756.52	504.02	0	813.34	359.27	0	0	0	0	0	0	0	0	1.89	96.07	0	0	0	0	0	20.97	0	0	0	0	119.72	48.34	33.13	0	27.75	0	15.31	0	0	0	0	350.67	334.27	0	21.24	0	0	159.35	65.26	109.96	0	0	30.24	13.07	0	0	0	0	9.73	0	0	0	143.02	19.97	19.33	0	0	0	0	5.06	0	1282.08	2584.97	580.33	551.91	0	22.03	0	35.42	361.38	50.87	45.69	0	0	0	0	217.87	0	0	0	0	20.45	0	0	192.24	123.74	150.94	0	0	0	41.63	0	24.53	0	12.43	0	0	103.26	82.38	8.24	0	31.03	0	0	63.90	0	0	0	0	0	0	0	112.16	122.83	0	0	0	25.00	61.79	0	0.68	0	32.00	81.02	25.91	51.28	38.12	0	24.39	0	0	146.97	0	0	418.36	39.76	20.29	46.31	49.71	765.67	0	8.39	431.41	580.66	163.98	0	0.56	0	303.26	0	43.03	330.21	321.68	19.09	179.18	183.39	370.96	123.56	86.30	20.01	0	301.24	177.46	85.34	110.13	304.57	251.70	253.54	0	351.61	335.55	54.81	20.90	0	0	358.75	176.35	56.05	140.74	295.09	0	0	172.46	217.49	18.30	112.69	0	0	0	0	0	0	0	48.49	0	32.68	0	39.28	23.47	101.85	12.84	35.80	956.47	111.19	49.55	0	0	0	15.20	0	0	0	146.97	109.32	171.73	2.92	0	3.35	316.72	64.51	0	0	0	0	0	18.97	6.42	0	0	202.18	61.82	0	0	133.01	0	7.10	42.40	138.38	0	4.42	1826.22	1304.72	1319.49	796.71	59.04	1942.90	8.30	0	1521.25	0	609.12	267.18	259.51	412.07	0	0	1295.18	1191.33	118.04	0	5.27	513.72	51.90	0	129.31	108.12	0	156.44	0	77.25	77.05	0	0	18.65	39.46	175.78	0	0	0	150.54	0	0	0	135.58	19.92	0	0	0	0	0	0	0	0	0	0	0	0	2.85	5.09	0	0	78.92	23.39	63.58	7.94	0	0	12.36	0	25.40	55.96	0	0	0	0	0	0	122.20	0	0	0	0	784.56	177.64	590.39	0	14.91	18.83	16.10	361.68	137.54	69.53	0	0	0	0	11631.13	8018.83	0	1734.64	0	0	0	6.36	0	0	0	22.71	11.17	23.50	1011.09	13.57	0	0	0	0	112.94	69.52	85.40	0	71.23	0	0	0	0	19.81	643.02	103.92	102.55	48.40	1.58	0	0	0	0	0	0	24.46	32.62	348.66	0	122.89	128.32	22.45	18.95	21.56	85.22	45.46	0	0	0	0	0	281.10	0	0	0	0	0
S0595	0	33.73	0	0	620.87	0	320.26	0	0	62.26	57.97	5.73	0	0	240.42	0	145.95	0	0	0	140.42	0	0	0	425.61	351.76	52.63	8.51	0	22.92	0	0	266.21	5.00	147.06	0	58.11	0	57.87	30.22	62.64	0	0	0	0	749.64	0	0	0	0	0	0	0	0	167.17	9.93	9.76	101.20	0	215.14	0	33.43	0	161.71	0	563.80	0	542.71	63.47	286.53	15.26	0	0	336.39	0	0	0	0	1379.29	1379.29	147.83	553.09	600.33	0	208.68	0	211.98	3965.08	220.13	128.52	350.07	492.64	1199.93	0	1099.86	1095.57	221.04	124.31	178.47	0	0	241.34	0	206.72	111.85	23.13	2.74	575.16	577.09	50.13	16544.07	295.89	7992.64	410.28	0	0	124.91	67.19	0	675.56	70.70	0	0	0	610.20	0	2569.77	0	0	9793.00	5541.05	1923.53	852.15	49.42	336.07	479.27	477.42	0	243.42	2358.77	3809.36	0	0	64.19	85.04	499.80	56.15	246.37	126.83	399.12	20.69	0	0	436.67	174.63	232.31	353.48	0	1326.46	395.77	0	0	21.76	0	3093.17	2184.47	282.27	1192.44	299.11	1312.95	1138.56	715.99	16.15	0	0	1155.02	17.33	0	1467.28	352.73	17.06	18.03	0	164.04	749.70	405.81	354.02	761.75	378.19	0	0	3.57	542.43	1590.90	65.61	276.44	195.61	280.99	104.94	2107.95	1106.04	1105.01	287.83	13.36	0	26.09	137.23	6.11	48.21	253.76	580.45	875.85	0	424.01	4638.93	292.44	1204.86	283.55	80.17	74.94	0	877.84	269.30	0	58.46	0	580.75	944.07	114.61	114.61	153.21	7583.64	2107.76	2117.90	101.01	220.07	601.68	605.90	1665.11	889.56	1055.38	0	365.90	272.21	31.39	664.38	1610.08	1612.48	380.09	65.13	233.45	3381.49	3381.49	625.57	984.66	770.97	302.13	435.76	434.61	48.30	1122.69	0	298.53	352.47	118.48	366.09	339.78	69.79	2663.77	43.41	400.87	0	0	0	16213.09	2609.08	1809.80	432.57	286.82	0	222.49	93.73	0	32.83	0	0	295.21	155.17	60.99	1147.10	661.26	286.78	161.89	36.41	945.37	0	0	1538.48	162.98	341.05	1675.63	661.29	72.05	3504.22	256.43	0	1643.43	1642.33	0	0	2577.09	5105.70	5175.67	1215.15	0	3845.99	450.00	725.15	2150.05	151.83	770.51	665.52	0	627.00	618.25	0	0	0	27.25	182.84	0	25.23	182.69	176.58	239.94	13.09	0	79.76	252.84	2611.11	91.79	2626.93	1075.29	37.07	1075.29	166.99	459.28	576.05	388.14	77.70	923.26	77.70	1516.09	0	0	1068.30	16.92	9.05	207.87	68.18	73.35	568.71	982.47	305.48	2648.93	130.09	451.08	61.89	340.98	9.66	2057.53	74.86	283.49	296.11	326.92	330.25	0	280.71	59.29	238.56	101.29	0	67.18	3776.38	5839.28	201.09	0	1044.78	32.13	626.97	306.51	0	0	52.22	285.89	0	2011.03	1581.32	0	1079.03	24.09	718.83	76.03	436.18	354.72	116.77	3058.62	458.73	0	0	362.67	60.02	475.52	42.55	1232.22	6438.64	141.22	644.16	35.83	32.76	171.99	348.93	1000.22	184.90	32.65	589.18	488.46	0	192.63	0	0	510.13	0	42.99	581.45	3636.37	443.94	0	697.56	36.11	695.29	312.42	1522.98	214.67	395.21	507.41	3354.94	125.03	0	549.79	116.52	0	0	410.02	903.12	0	138.89	0	32.59	6520.51	1756.00	0	0	1236.97	110.17	153.25	284.99	0	0	239.78	91.95	228.46	0	502.49	288.38	163.91	17.50	0	39.50	192.69	843.75	754.90	365.14	921.47	394.60	122.38	0	550.64	619.86	25.73	200.77	43.71	212.20	0	194.05	208.61	0	9.87	302.75	1156.21	756.96	826.38	0	832.06	206.76	421.44	1058.68	356.01	0	22.17	0	550.44	152.30	160.63	40.36	1118.11	482.46	110.88	176.62	181.13	165.56	136.19	172.10	5075.10	788.64	0	0	38.70	199.22	0	1171.02	286.64	267.97	0	48.52	49.38	253.10	499.76	0	0	21.00	290.94	1215.60	379.92	0	806.79	5313.10	1991.19	836.75	744.79	5602.10	128.80	149.46	0	0	1452.20	0	1589.22	548.09	0	258.36	422.01	3.61	0	0	193.54	1065.33	569.23	103.42	441.78	2649.48	213.13	188.69	1638.87	0	1167.93	93.02	874.77	111.73	851.74	240.10	1838.00	941.39	941.39	159.34	1233.20	1641.02	567.49	599.26	91.76	226.53	640.71	0	944.39	553.60	9.84	316.83	557.80	119.04	5736.27	743.24	467.98	0	241.57	181.31	253.21	822.77	0	181.59	12282.06	602.80	429.68	75.36	1362.31	67.59	1765.82	153.91	28.15	23.11	382.86	42.05	704.03	1301.80	82.94	105.22	0	302.02	0	403.82	403.82	0	223.61	156.87	422.15	31.65	210.14	253.92	875.21	0	0	235.58	0	590.65	0	0	172.77	309.23	0	356.67	400.44	227.03	665.07	719.94	0	137.33	17.23	632.18	633.55	0	173.11	137.79	367.68	284.59	874.11	632.51	341.04	105.52	134.42	42.92	360.69	356.26	0	131.58	389.10	0	38.81	721.42	302.62	21.08	169.16	0	542.18	547.07	0	418.48	2.23	0	176.49	170.37	0	9015.81	38.87	3086.37	1357.94	6125.11	1307.68	1319.12	314.29	30.55	273.41	1034.25	0	486.51	147.47	188.34	160.12	318.33	524.97	354.06	114.42	830.91	40.18	0	0	29.44	0	1332.60	299.92	1566.70	745.29	421.77	788.62	433.77	335.82	0	0	716.04	4259.58	9.37	782.64	2046.88	128.91	414.06	0	0	59.03	6.59	149.94	454.35	121.29	443.38	884.05	73.96	1186.22	22.81	109.65	0	276.28	270.63	810.94	256.54	309.81	309.23	306.45	126.12	132.30	111.72	606.54	410.47	0	1794.13	1375.92	541.42	0	670.55	410.09	377.41	884.77	155.08	329.78	35.96	0	65.93	0	0	37.40	124.25	58.82	0	0	0	76.22	0	0	353.31	3.36	97.86	34.02	236.61	1809.97	757.71	0	0	177.87	1487.21	632.54	3993.81	546.29	3195.09	0	0	0	21.19	131.06	63.34	4660.90	412.34	118.77	0	48.64	111.32	8.49	153.69	0	12090.62	12090.62	721.71	0	0	0	14.62	0	309.13	73.56	72.65	199.20	879.45	734.91	805.16	524.68	521.51	0	304.96	2166.67	142.48	82.76	0	1350.56	861.92	0	97.30	294.95	416.63	15.46	154.45	12696.86	107.41	0	3329.03	0	281.19	2372.80	23.03	122.50	1725.49	1130.13	0	33.35	205.70	93.89	99.99	327.87	1314.92	552.76	0	157.23	0	15.40	77.08	9.46	0	0	0	1323.37	1621.84	552.86	6775.24	205.38	764.02	1345.45	198.04	0	31.57	874.26	0	0	534.28	627.86	29192.83	359.04	380.72	393.12	380.22	178.23	81.39	0	2713.22	427.52	0	13.92	29.94	198.72	60.95	39.45	242.53	0	0	0	40.54	526.17	144.33	5571.87	4584.01	2239.98	0	0	107.15	0	173.01	463.25	5.89	169.36	140.51	184.27	1571.72	1375.60	0	95.57	4457.71	4460.42	0	394.26	194.28	275.21	343.00	0	0	50.43	0	680.66	1.27	0	0	422.94	0	90.24	0.62	0	0	121.23	2008.01	1518.58	0	602.24	108.47	0	296.91	212.31	134.11	354.30	0	396.65	137.08	636.93	0	293.36	196.27	199.37	22.10	1838.33	255.54	248.82	0	0	610.69	141.94	21.89	340.58	56.83	28.92	110.58	276.79	262.90	243.99	199.06	0	157.27	75.89	0	15.46	119.41	0	169.95	115.99	46.48	45.22	643.51	723.23	555.77	164.99	262.69	188.03	522.72	432.26	97.73	137.43	402.26	92.96	40.43	91.36	0	0	138.15	267.18	230.96	99.63	213.26	157.83	0	0	991.00	0	0.73	373.62	1302.14	1693.77	533.16	175.00	555.93	0	220.10	237.99	72.24	134.86	10.08	45.02	23.37	261.60	306.02	968.15	2895.19	3297.10	164.18	138.82	75.41	476.04	17.89	414.49	104.27	32.79	30.92	282.11	46.52	0	173.15	80.75	151.72	0	70.34	28.34	99.51	6676.50	438.84	436.69	227.83	434.82	1629.23	3030.00	759.61	205.03	688.84	665.40	827.68	137.49	0	150.72	0	175.99	474.55	0	30.17	2465.06	2454.73	17.58	1061.82	162.25	130.02	426.93	0	0	0	0	96.12	168.97	1563.19	523.99	0	433.33	0	48.10	12.90	2.17	300.84	107.74	563.45	775.98	641.03	331.13	905.84	12.17	192.85	67.79	0	180.99	0	0	27.39	73.24	0	243.60	5.29	0	151.92	78.39	461.51	52.51	1125.52	9840.72	760.99	1278.80	59.26	48.25	721.24	0	342.65	226.24	150.40	0	117.73	112.50	46.61	92.60	664.02	48.16	397.88	853.30	38.56	50.07	29.27	34.25	998.53	28.75	110.57	4538.30	667.75	152.73	60.81	22.73	0	1956.99	0	0	341.77	336.39	3140.20	761.37	125.31	117.59	322.03	0	147.19	192.80	17.66	0	0	4.17	312.87	14.69	7828.43	55.99	58.43	112.19	55.25	141.68	134.95	364.14	0	17.51	24.41	85.78	0	4749.04	4972.47	62.04	1000.83	315.78	382.26	471.90	1688.95	19.02	0	813.76	0	1559.29	474.98	22.79	38.28	131.15	174.21	408.32	180.50	0	89.05	1513.88	29.94	656.85	0	228.48	198.21	1629.03	1746.90	1738.44	319.90	483.74	1423.53	431.12	59.16	2307.64	2282.99	948.23	1087.98	215.17	266.99	181.34	859.59	72.00	304.53	44.78	499.80	0	65.71	16.89	1382.47	980.79	341.75	10.15	678.61	281.88	624.66	143.95	8.58	273.37	419.55	121.25	519.56	410.43	193.76	867.07	813.77	831.70	62.36	213.93	110.63	1116.32	0	3.57	7.16	338.00	0	208.29	138.20	60.32	2196.82	212.62	0	0	38.10	0	0	276.98	499.11	46.72	684.04	238.25	232.01	263.90	142.97	106.53	197.68	0	0	118.81	417.02	726.54	119.37	125.45	193.54	115.61	290.43	2611.77	0	159.12	0	713.79	748.31	442.81	0	233.33	194.86	152.02	47.82	47.45	132.18	2233.13	2233.13	23.98	384.51	0	0	0	88.97	1196.27	0	14125.05	0	1317.31	101.46	0	6296.32	105.40	258.39	970.62	10.37	969.62	969.59	121.97	391.41	0	56.68	667.60	105.04	120.72	412.05	120.66	2299.02	547.27	259.17	173.43	179.25	218.92	958.59	1234.11	205.88	83.64	3957.23	4137.33	0	49.04	88.06	2340.77	14.95	2307.95	346.54	6.73	475.78	62.56	0	29.87	0	92.22	2933.11	873.68	65.20	0	75.63	86.63	205.84	82.66	9663.71	27.80	118.47	2957.55	0	190.19	16.51	1287.24	0	1990.76	1030.92	746.71	1096.90	252.24	0	603.64	597.75	325.45	217.06	6.26	117.14	5894.36	0	9.13	141.01	320.85	0	36.23	31.04	4637.68	382.67	3841.51	90.95	1170.85	507.00	269.80	593.34	188.99	782.98	0	236.31	110.99	178.05	837.83	22.83	0	493.25	183.88	206.11	74.17	332.33	107.54	52.42	2839.11	9.39	9.54	2612.57	0	505.20	0	636.73	3.81	317.45	75.65	14.62	918.82	79.79	158.20	0	0	7.27	410.77	705.08	0	1089.42	736.03	71.07	664.64	1675.59	91.73	820.33	177.19	3582.89	3547.29	192.99	191.56	304.80	1422.49	5667.39	114.17	375.46	45.77	0	0	75.90	128.11	217.39	74.38	97.70	2587.40	171.22	290.27	117.49	148.13	58.32	10.27	344.27	462.28	992.84	186.96	514.56	42.05	296.14	294.89	203.92	7.83	342.21	5131.95	522.12	841.17	530.22	685.65	695.59	184.02	54.36	1228.78	0	1711.17	1697.28	1386.64	129.92	121.98	120.99	175.09	0	0	72.29	1095.35	23.93	577.80	0	1.50	640.19	286.16	440.23	376.63	8.35	8.35	185.07	2.54	45.92	2548.77	591.73	2733.37	1340.25	113.10	18.24	4239.99	0	91.69	70.54	163.33	0	103.04	114.85	996.28	486.43	489.75	485.65	407.58	52.36	421.59	1713.68	559.69	18.47	20.14	381.43	78.19	57.74	9.81	0	0	23.52	50.07	200.87	12.01	149.85	254.40	658.79	217.33	373.43	121.86	79.94	131.61	169.20	0	0	186.49	0	49.72	145.48	706.75	22.23	191.82	5.13	113.00	156.93	265.97	553.60	360.89	0	297.53	276.70	28.51	10.76	0	31.59	378.52	116.06	77.76	1271.65	14.79	264.55	217.27	43.50	33.81	32.22	225.00	0	0	0	112.79	0	326.37	171.71	161.75	177.32	113.10	104.04	212.26	37.16	332.68	613.00	320.25	200.37	124.09	0	540.67	293.70	77.87	45.67	142.08	35.75	149.91	44.12	17.24	268.82	791.94	60.65	107.69	457.93	152.12	0.73	459.37	1035.33	31.30	49.71	7.62	16.30	224.52	357.65	292.05	57.93	107.20	5.98	126.01	159.72	130.67	45.80	520.64	4.83	76.00	58.00	76.08	35.88	110.70	1341.44	83.98	8.59	112.17	319.70	85.48	0	42.38	42.88	27.98	21.93	11.17	53.00	53.00	0	0	0	2.14	17.59	502.82	103.90	130.00	120.07	26.18	10.32	11.71	229.81	359.56	250.69	0	0	118.17	202.75	197.79	0	30.82	71.47	115.58	269.26	30.35	50.77	223.30	296.97	108.59	380.87	5.23	0	63.83	82.61	38.75	26.38	69.04	0	0	0	207.28	54.63	44.05	0	0	52.54	21.89	33.73	466.03	53.33	644.89	683.25	378.00	144.18	86.49	296.22	34.67	507.11	504.64	109.19	496.16	107.52	301.79	72.96	90.23	101.99	125.39	92.78	93.10	145.70	133.22	0	94.75	116.30	1692.24	183.36	1717.33	17.25	121.37	1950.23	0	20.38	971.43	5435.43	31.51	0	159.00	158.34	141.44	132.13	564.24	197.11	511.30	0	3636.54	0	382.92	142.59	172.70	70.18	0	0	24.16	1497.99	0	57.88	238.07	0	112.09	626.56	284.58	559.30	46.31	261.61	60.41	0	22.19	39.60	44.73	117.95	342.92	269.04	56.49	196.54	27.70	138.85	156.91	55.01	4.40	123.86	121.80	682.71	108.80	131.10	10.65	2005.92	18.83	881.85	141.80	104.56	683.36	42.03	0	0	367.02	67.84	68.57	0	19.70	299.60	10.69	0	230.38	124.86	574.54	254.44	10.64	564.74	90.93	85.14	206.74	0	188.99	0	237.19	225.07	406.57	52.95	142.78	23.85	543.84	595.34	0	15.17	33.29	17.05	170.13	75.36	56.44	349.60	70.41	600.00	418.17	0	412.42	369.62	7591.47	2312.96	16.05	203.46	0	350.53	0	601.32	55.02	190.84	629.90	35.63	83.75	282.58	124.38	0	142.12	9.98	1554.15	60.86	1855.58	99.89	0	0	1464.59	1116.04	4.16	968.56	121.40	233.01	65.96	430.77	315.47	75.04	1665.15	587.17	996.34	566.86	17.32	40.08	2.71	246.75	2.51	0	28.88	613.97	141.14	26.90	15.31	227.52	65.23	83.94	0	10.56	1.32	117.92	140.31	4083.86	800.83	179.07	236.01	63.26	0	0	0	104.69	46.84	10.21	29.95	378.95	7.70	104.38	0	0	104.32	32.54	877.43	757.05	596.19	55.95	178.04	20.99	218.35	276.73	149.82	110.46	94.85	0	1369.59	558.19	134.01	173.80	351.78	0	104.30	54.58	202.24	0	490.17	267.37	330.26	90.31	199.61	3.27	196.25	56.16	14.76	19.04	379.09	6912.69	132.18	442.44	292.99	212.04	133.60	318.10	285.55	150.73	22.28	219.90	140.34	50.41	43.30	0	1852.87	251.75	66.18	25.77	1401.26	0	0	463.54	184.52	264.66	335.66	261.33	10.54	705.04	206.49	108.07	372.25	0	3.21	115.05	1.89	185.91	42.43	7.09	0	810.57	0	137.51	2400.23	118.70	19.23	716.81	314.58	205.46	32.04	248.39	191.00	49.74	176.12	120.62	841.01	1600.14	13.31	117.33	291.27	41.86	203.34	63.26	83.39	197.52	180.57	259.21	0	0	0	239.12	428.02	832.96	326.51	167.04	257.81	16784.00	0	0	0	16.57	4.46	1208.99	186.71	160.99	1685.37	0	662.38	79.68	415.10	3065.38	4.71	2413.17	0	22.53	3209.47	240.17	2595.39	453.14	170.94	16.02	0	130.51	1578.81	195.71	64.44	86.87	466.78	0	0	143.34	70.34	187.55	3083.68	1743.90	4.02	48.21	29.86	34.07	2.90	121.75	53.41	4.03	0	36.04	238.21	43.25	202.80	0	0	8.24	289.66	2.09	130.12	201.13	306.44	339.37	331.65	9.50	106.09	0	304.40	124.90	233.00	77.54	259.14	130.90	400.05	85.02	201.03	53.94	56.62	111.73	0	407.37	1.84	123.46	3.59	27.50	604.79	0	110.24	53.65	0	0	26.36	76.12	0	65.78	300.66	257.43	34.80	23.19	164.61	297.22	309.54	0	54.37	454.04	164.06	158.28	179.74	81.30	173.49	18.87	0	768.27	364.65	166.95	55.08	52.24	2.88	9.39	49.88	208.81	3307.99	7.40	836.56	0	176.88	13.04	1521.25	137.86	0	125.75	0	34.97	502.09	0	120.33	336.66	335.80	1960.60	92.18	15.92	158.94	717.48	477.96	119.05	126.51	228.22	74.98	202.95	425.07	61.80	114.03	73.44	45.27	254.92	0.54	341.41	24.12	917.13	4.62	83.91	42.70	89.31	0	97.82	1014.56	457.53	90.40	0	0	89.11	33.31	0	0	0	303.79	51.70	745.57	32.57	741.86	0	307.41	207.95	935.98	70.57	202.51	314.84	130.29	1830.30	349.93	1534.91	482.92	367.02	24.31	513.65	530.85	0	39.34	13.02	59.87	0	186.58	186.63	61.14	198.69	0.64	4.12	88.13	189.83	34.18	270.74	422.19	539.54	92.15	555.76	44.51	194.31	781.80	1175.74	1167.12	310.84	198.54	184.90	0	0	1367.13	0	0	0	0	397.32	23.23	6.63	431.51	34.90	259.44	273.04	57.12	0	0	0	276.15	123.15	575.35	180.51	688.82	420.31	261.39	5.74	0	78.72	82.13	98.54	28.27	186.50	451.01	329.08	86.93	244.71	250.45	266.98	845.30	808.20	87.83	230.60	62.10	1337.50	0	451.73	33.36	17.10	11.53	0	0	0	140.47	397.54	87.41	69.08	1.10	0	0	129.49	0	373.50	207.01	0	214.05	154.25	176.62	0	98.61	0	0	444.74	332.36	0	0	2.33	0	133.26	0	0	367.33	0	93.16	0	0	230.93	251.75	468.69	309.92	371.83	255.23	35.23	228.88	128.54	25.73	20.60	565.03	60.47	90.14	0	0	413.05	0	49.24	6.76	107.76	0	0	0	2.53	265.25	0	25.19	0	222.12	131.23	0	0	201.45	149.48	0	0	0	0	170.15	156.44	154.93	386.78	67.40	64.48	1763.44	175.12	282.53	0	272.67	32.10	242.02	22.07	107.21	90.31	1.17	82.07	4.94	0	264.67	14.92	14.20	639.78	78.76	37.24	38.22	41.43	29.72	1526.13	118.68	0	0	18.96	139.68	0	2.92	0	106.05	1259.96	73.44	199.79	101.80	210.89	59.40	0	312.19	0	0	25.02	5.38	202.60	94.17	0	215.59	134.43	25.16	795.07	713.47	0	0	0	139.78	464.11	309.86	0	416.79	9.30	374.15	0	74.35	1.84	41.59	2.29	5.73	0	157.64	302.25	640.54	17.73	78.19	480.20	0	498.01	137.57	4.09	0	48.99	0	63.22	49.90	77.64	88.63	23.06	336.39	179.77	1901.47	0	0	457.56	351.28	0	0	151.19	29.38	312.01	120.64	163.49	15.44	41.51	0	119.01	359.14	327.39	142.31	14.03	80.72	142.34	137.70	204.68	636.16	70.89	141.62	29.32	179.90	127.54	18.60	78.04	1054.54	163.02	311.61	110.27	104.97	0	356.87	0	61.90	31.01	0	232.87	79.20	29.52	378.83	652.14	8.99	0	188.78	389.35	1396.74	339.73	63.03	0	403.08	4054.20	84.18	663.47	864.37	133.48	101.64	235.23	23.32	82.40	100.97	994.83	499.50	521.91	0	135.59	12.97	0	0	20.13	23.55	359.78	340.83	188.63	1721.07	137.06	1420.90	100.84	145.78	128.68	16.37	743.50	19.58	25.78	197.74	0	85.09	104.04	189.68	8.68	229.40	119.20	134.31	61.44	125.32	1578.69	353.47	103.95	644.52	111.22	321.22	144.53	691.36	108.08	86.73	522.94	336.10	1961.53	194.94	75.26	53.94	197.99	0	0	141.70	28.96	0	273.35	8.27	0	34.66	203.28	106.69	0	59.08	1.04	26.84	1000.15	40.82	59.03	135.92	0	0	48.57	18.52	41.76	190.64	236.71	147.01	34.68	39.21	0	65.34	53.56	42.75	0	9.69	23.42	181.81	73.59	335.50	164.67	49.11	2144.95	660.08	0	161.41	119.13	0	267.99	0	0	33.48	119.75	0	0	16.70	501.85	167.67	0	0	186.44	14.78	42.82	0	132.72	129.71	41.97	0	27.30	0	708.01	340.32	201.63	360.97	47.54	45.48	8.14	254.79	82.83	84.59	1364.59	994.49	108.30	981.29	232.30	608.52	471.68	77.61	378.37	336.98	584.56	25.59	0	489.44	559.21	52.75	3.04	57.44	0	143.42	1.59	0	1030.55	0	0	465.13	631.02	0	229.98	0	1729.49	143.98	1175.25	1168.35	118.77	0	247.18	37.22	1482.70	842.16	241.66	0	4.03	1252.69	6156.72	6112.73	0	4578.39	99.20	1898.31	1733.61	47.70	465.81	466.34	222.32	250.90	6.96	12690.77	8698.43	96.36	3580.44	3398.72	214.07	0	228.49	124.76	1618.87	1683.18	0	0	2078.54	1409.76	1330.65	750.56	207.90	5436.51	5405.65	4389.36	4398.34	0	1817.93	404.48	270.07	0	1127.82	759.98	171.06	3392.48	1033.56	149.88	0	0	509.75	519.28	419.69	4.17	780.93	603.04	597.80	364.98	0	0	51.59	0	0	84.25	854.70	0	27.27	17.91	228.97	276.60	0	127.90	0	332.31	0	89.97	21.90	0	0	0	141.58	468.46	2.19	5649.00	773.90	4089.17	1259.32	1062.41	904.18	0	0	0	22.91	218.21	14.55	27.64	0	12.22	11856.96	0	140.09	1158.20	146.55	2346.73	713.35	160.00	700.01	102.73	120.99	0	228.48	0	56.07	97.91	59.51	68.02	32.79	0	0	138.23	73.24	9.47	0	217.38	104.31	0	2.89	41.61	0	0	22.76	4142.13	1746.35	951.97	637.07	64.73	0	10.79	0	218.23	52.26	103.10	0	219.74	0	210.22	0	1256.45	1477.45	424.70	334.94	71.34	27.23	152.25	238.15	31.77	123.35	117.20	216.47	113.18	158.36	0	3096.80	0	2056.85	1929.91	663.65	833.30	194.22	0	108.43	81.83	148.58	4.54	0	0	125.19	122.42	33.71	59.72	527.52	0	42.15	76.27	0	96.49	0	59.78	82.27	3.30	0	0	0	15.29	0	282.88	0	165.34	7.16	265.17	73.92	26.51	8.67	289.11	597.44	49.81	44.26	0	3.17	0	15.58	214.94	32.52	111.09	0	15.42	0	224.73	0	2.31	99.78	77.53	17.46	103.03	44.30	97.71	6.50	0	334.76	1.84	0	0	0	22.12	12.19	449.78	361.37	120.59	0	0	0	95.47	37.94	21.70	536.45	826.53	190.88	0.78	0.79	9.08	40.53	71.53	499.33	72.93	0	133.83	160.51	442.60	82.43	0	124.75	0	177.79	1443.34	1408.60	108.99	52.33	317.66	2043.27	1374.30	0	55.30	769.26	203.84	0.88	987.70	811.93	183.13	0	6.72	48.25	210.46	0	0	48.25	43.22	101.11	822.08	699.46	807.57	0	192.21	0	0	35.98	13.54	347.37	275.04	124.77	0	0	0	519.99	0	0	0	13.94	0	805.82	544.47	0	26.88	432.71	424.50	0	886.11	489.53	520.36	389.95	10.85	338.81	0	273.44	30.35	101.35	102.79	105.71	23.52	108.05	283.22	12.18	5.07	0	0	0	2169.13	122.33	2.78	0	0	81.62	91.12	18.43	3.67	3.31	641.00	630.28	792.57	0	0	0	547.10	314.11	0	0	0	46.17	38.90	274.87	200.19	46.15	0	345.15	210.95	73.65	62.72	0	4.56	141.67	190.90	8127.42	6731.91	199.50	2011.38	1551.05	1525.08	289.90	142.07	1078.82	1661.75	1709.03	806.66	1172.35	295.89	158.57	223.72	256.62	8430.57	667.38	842.04	538.43	91.64	55.89	25.98	173.93	0	93.26	8343.60	4766.80	73.79	127.16	103.59	161.45	34.81	196.94	328.72	18.52	13.40	58.69	0	814.58	0	0	0	0	0	0	190.92	36.38	0	48.69	0	0	0	44.96	2.46	53.78	29.03	0	0	0	0	43.63	6.64	81.08	27.47	313.79	473.94	0	1053.74	90.55	1084.84	132.10	143.85	13.66	0	0	593.63	5.91	23.19	73.38	190.60	227.14	413.01	114.47	3658.97	0	1274.24	5.20	176.15	22.91	99.51	440.68	263.25	156.05	0	17.96	1.58	0	9824.25	6297.35	62.77	674.66	158.22	1.05	36.54	0	22.93	82.73	37.36	197.16	175.28	0	462.93	5.53	163.62	363.56	277.85	19.37	348.65	263.95	12.75	55.03	64.72	0	1.78	3.67	188.58	49.26	3.81	0	0	376.71	72.56	0	88.17	250.66	476.20	0	7.33	432.80	205.06	1126.13	37.59	364.19	438.37	198.29	0	19.16	18.89	3.27	0.67	7.38	0	6341.82	9407.45	10196.93	8333.49	9147.35	6.65	0	3013.72
S0596	0	0	0	0	0	0	0	0	0	0	0	0	0	6.32	463.58	392.76	0	0	0	0	0	0	0	0	1020.71	30.53	64.27	0	0	0	0	23.62	486.59	0	856.83	0	0	0	0	27.40	0	0	1197.32	0	0	0	0	0	0	0	0	0	0	0	0	40.94	0	575.75	918.30	574.02	0	0	0	0	414.15	179.05	294.57	129.60	0	38.95	0	0	0	26.81	0	0	0	0	1326.53	1270.07	275.79	506.51	523.50	0	353.76	0	0	0	376.35	0	28.90	295.67	361.85	0	796.71	0	645.06	173.90	698.38	876.94	0	115.45	31.84	0	0	0	0	990.59	984.04	0	16428.00	0	8719.36	75.82	0	0	93.72	0	0	0	225.32	111.79	0	494.06	784.79	0	1072.67	0	0	5466.53	0	0	559.58	0	0	220.14	220.14	551.94	538.85	3035.70	816.46	0	0	0	1409.30	362.02	12.31	708.14	0	398.81	39.97	0	0	0	154.56	343.38	103.79	45.74	1116.96	688.31	688.28	0	0	0	4970.83	3104.58	0	0	0	1178.32	1036.60	485.71	304.79	0	0	715.09	0	0	0	0	41.22	0	0	214.59	1136.91	23.45	310.99	377.52	0	140.70	0	33.72	46.04	2080.84	0	377.77	124.91	1235.17	0	2995.40	1508.60	1508.59	227.43	0	96.87	123.69	133.94	18.49	0	57.59	0	982.65	0	75.67	7134.10	0	0	0	168.14	0	0	527.88	80.99	0	70.18	0	31.51	1049.07	270.48	270.48	0	1245.43	2670.46	2656.90	0	480.50	668.63	250.38	1583.45	2817.79	3313.72	0	0	0	12.31	962.33	2065.19	2064.70	637.82	45.78	110.32	2907.45	2907.45	156.53	0	6256.77	61.58	6196.22	986.31	0	0	0	0	0	91.40	116.42	116.42	241.93	1192.42	0	0	5264.92	1003.79	0	14793.87	2509.61	0	0	66.53	0	0	0	0	407.28	0	271.66	72.96	142.17	27.30	367.87	34.59	571.90	180.73	93.48	34.68	482.99	130.32	1182.35	0	0	1246.51	99.98	0	0	0	0	1524.81	1479.54	0	0	2682.52	3376.24	3384.65	970.65	3349.31	3136.73	54.94	1002.20	0	26.63	812.33	3070.00	51.69	0	0	109.53	103.09	51.24	0	180.67	33.80	0	0	210.43	137.37	1761.15	126.81	385.67	918.44	2904.83	600.29	2951.63	0	0	0	6.70	0	0	76.13	0	543.60	0	843.11	0	0	810.97	29.00	0	81.38	0	125.85	523.24	0	192.06	1685.77	161.47	3228.58	0	2859.84	0	1499.93	0	0	0	256.28	0	147.49	200.16	0	67.75	0	80.99	0	4343.84	5378.08	0	0	269.48	327.07	130.65	115.21	328.25	0	0	542.11	0	356.69	872.85	0	1100.14	15.64	0	23.00	0	0	0	0	206.24	238.23	0	312.19	77.25	207.90	0	1024.24	3375.02	365.02	557.88	0	0	0	55.60	659.35	0	77.65	0	0	112.87	136.66	0	0	72.68	0	0	1201.35	3237.97	28.70	0	1549.43	577.32	1482.45	371.38	1629.27	0	179.25	178.88	3725.41	0	0	176.61	0	0	0	1209.80	0	76.21	305.87	15.01	0	2456.70	2334.73	0	0	0	135.79	149.78	312.79	0	0	0	0	0	0	358.14	0	938.56	0	52.18	0	0	0	515.65	0	862.33	0	0	471.53	205.73	785.89	260.48	0	263.29	112.65	319.23	619.82	0	375.20	571.57	357.18	843.23	328.94	54.82	0	0	556.45	255.72	1344.09	0	0	51.86	0	134.27	0	0	73.39	964.61	569.68	75.31	524.14	27.10	607.06	764.47	84.42	3821.01	493.15	1443.75	0	0	175.52	180.81	792.97	0	0	0	0	0	0	627.91	1245.80	0	44.25	416.22	25.86	1824.51	1520.57	250.12	8804.75	3308.98	803.09	1870.71	4908.60	77.74	0	0	159.22	1999.30	0	1212.61	669.26	188.40	154.06	367.54	0	0	0	0	1219.47	256.80	0	0	2978.74	26.77	660.21	2362.84	0	116.52	6.83	330.67	68.68	333.52	366.59	1822.05	891.32	891.32	717.83	1260.89	2666.10	980.38	980.35	0	0	1552.81	0	1091.63	1048.16	0	113.21	960.83	0	14154.82	27.76	782.07	0	0	264.41	493.43	1850.96	0	0	920.84	5130.42	215.22	0	0	0	0	58.26	142.48	182.21	1659.48	13.06	2064.78	1276.25	215.88	0	57.66	139.45	306.78	146.53	146.52	119.72	12.32	0	66.35	131.36	52.96	379.67	1518.80	0	0	0	1208.45	0	0	1089.34	0	384.15	53.61	438.07	405.88	314.85	0	1545.64	1116.97	0	0	0	304.27	0	0	276.21	0	161.63	700.57	0	19.45	0	0	17.98	0	0	839.14	0	972.48	1035.04	0	869.73	604.15	0	0	0	908.39	906.75	31.56	0	0	1647.45	0	0	0	0	839.38	0	1901.52	4324.82	1876.08	1901.58	0	0	0	0	14.04	139.66	180.80	1179.14	19.36	2306.70	378.74	0	0	1982.91	0	191.37	390.75	0	0	300.38	445.27	444.19	0	296.74	369.70	680.22	0	0	0	2004.02	0	641.15	1048.06	0	0	359.03	1576.12	0	1988.90	0	1301.78	1478.71	395.34	981.55	0	0	136.82	0	0	0	0	134.35	1418.18	935.01	0	751.79	0	610.67	47.49	0	0	0	0	1740.98	1945.94	52.94	228.15	0	0	0	1456.09	0	260.58	70.94	0	71.52	0	207.99	0	0	0	236.51	232.15	234.87	0	0	1416.49	1410.06	0	59.82	440.43	130.55	0	4028.08	0	2115.26	0	0	110.50	358.69	22.39	4655.15	407.32	921.85	81.82	94.79	137.55	0	2446.42	804.77	0	0	0	305.41	188.41	0	0	1801.71	2019.13	92.27	911.60	1762.40	635.71	1084.44	1092.26	382.92	113.35	113.35	0	54.60	745.82	22.62	0	172.15	0	0	759.88	0	116.81	0	0	778.32	465.90	0	88.54	118.59	78.92	0	16412.23	27.45	53.91	268.00	0	966.49	330.74	620.36	36.51	776.97	827.55	0	0	68.97	131.65	114.66	511.58	0	311.35	0	0	0	0	631.31	0	0	0	279.46	683.90	356.45	358.15	5192.05	243.75	510.64	505.42	302.32	23.87	0	308.97	101.83	0	0	40.69	32146.44	0	47.38	0	0	0	0	114.29	4467.03	0	0	105.61	0	19.04	76.69	0	88.45	0	0	0	0	206.56	0	8918.50	6559.32	1692.72	0	0	0	0	0	0	49.21	80.55	90.00	0	0	739.82	0	0	8159.81	8160.73	0	0	0	0	0	0	0	64.12	0	0	0	0	0	232.06	0	642.10	0	0	0	531.72	0	0	0	0	250.49	0	0	0	976.23	0	0	255.46	75.55	0	0	0	128.64	128.64	0	3537.80	258.70	0	0	0	412.90	587.63	400.20	0	0	0	725.12	0	0	198.79	0	179.53	0	230.87	0	0	36.15	226.57	0	0	0	0	2834.34	0	0	0	53.94	0	0	1419.72	51.23	0	1704.30	0	0	0	0	0	0	0	157.52	0	0	67.54	0	0	0	155.92	0	0	1046.18	0	566.03	197.90	345.71	345.83	1319.12	0	598.45	47.01	0	0	0	241.82	52.49	0	53.77	54.77	0	87.48	0	177.20	16.25	0	74.76	640.73	0	30.10	0	0	212.40	0	29.10	84.48	0	17.47	0	1580.42	153.81	0	181.28	72.36	643.98	782.84	211.43	172.74	686.55	215.02	0	92.90	0	95.29	0	359.66	288.12	291.25	212.05	834.06	1034.83	39.64	190.44	0	0	186.40	107.22	0	36.26	0	0	0	214.35	0	8.46	0	0	73.28	0	0	0	0	0	181.51	181.40	0	18.28	0	33.95	0	0	0	0	0	25.91	0	94.68	0	129.65	30.89	29.21	0	5.49	119.05	1208.12	4686.84	767.08	377.07	329.56	0	145.93	0	215.69	102.29	0	0	0	0	345.46	0	644.13	305.52	473.60	597.07	0	0	0	19.86	820.84	30.24	0	2072.61	920.66	0	74.53	0	29.81	618.74	111.84	0	414.63	208.97	860.51	167.08	0	0	81.89	11.17	0	129.21	0	18.18	0	0	0	20.94	0	0	0	0	24.81	0	0	46.82	12.95	237.75	0	0	0	4187.58	4203.54	66.48	750.59	139.43	0	139.09	1576.16	0	0	889.01	0	0	2447.18	55.38	0	84.61	81.99	277.77	449.25	108.74	0	336.26	0	102.74	0	0	0	1404.91	1915.99	1920.25	96.81	243.61	1436.69	245.10	0	2317.49	2308.49	1302.31	0	61.30	507.03	0	222.48	0	0	0	345.69	0	19.36	0	2359.50	2391.15	543.07	0	0	129.34	550.72	0	0	155.85	0	0	0	0	90.52	1242.32	1234.93	1259.42	0	239.36	0	852.51	0	0	0	0	0	94.82	71.18	40.26	2380.21	191.66	0	802.38	57.48	1116.65	0	30.76	0	0	411.80	390.72	320.15	651.12	0	66.32	20.03	0	0	0	197.74	557.72	1.71	77.92	73.37	0	52.10	2678.09	0	37.09	0	865.86	1097.77	488.59	0	240.22	0	0	8.95	8.79	27.75	1236.09	1215.01	0	248.65	235.05	36.73	457.64	93.70	1020.49	661.24	17372.96	66.83	2953.58	0	0	5265.22	0	613.50	1551.75	13.65	0	1543.72	225.69	100.43	239.26	0	429.05	21.88	558.11	380.34	142.76	260.87	259.76	31.79	291.93	0	26.87	947.05	1177.45	168.46	114.36	1441.56	1414.98	0	0	0	3061.22	15.38	3080.22	0	29.56	1938.48	0	0	114.22	0	0	1782.80	643.94	13.94	277.78	0	0	0	23.08	9435.43	73.51	3017.78	5204.04	103.77	78.11	9.61	2710.10	931.96	2735.85	1380.53	977.05	1410.15	0	0	264.30	170.44	0	0	0	36.92	4914.77	24.67	62.59	52.08	423.39	31.67	132.02	39.64	6643.90	0	1625.52	37.08	2497.85	0	107.51	1862.81	0	647.82	0	24.40	0	0	869.79	0	0	960.25	0	0	158.08	0	74.37	36.03	3548.65	37.75	0	3799.60	577.30	644.81	0	125.45	158.12	251.21	103.83	0	0	0	371.83	0	574.46	0	0	33.19	16.31	1630.95	673.55	32.46	416.14	3202.46	161.12	1326.13	24.68	4847.62	4856.00	161.02	159.68	281.97	1882.60	2995.04	574.80	572.63	0	23.66	0	0	422.80	134.84	72.93	0	2327.11	0	62.20	23.60	494.44	0	0	886.35	1098.73	1161.94	125.79	488.26	15.52	46.98	392.28	47.20	0	472.65	5064.97	112.80	1463.58	62.64	793.43	922.19	0	0	4098.99	0	0	323.56	281.61	128.30	0	0	291.67	0	0	16.92	1710.75	0	460.38	75.93	197.88	143.66	91.29	936.05	957.19	20.48	20.49	286.59	38.85	0	2509.56	779.42	2581.81	889.67	87.54	0	0	0	69.99	0	116.75	0	0	219.76	88.86	819.20	959.13	940.02	314.55	42.66	219.01	1726.79	0	0	0	17.05	0	245.38	0	0	0	392.79	463.52	13.84	0	299.34	59.45	195.04	119.10	65.57	104.89	394.76	0	453.83	13.89	8.82	468.61	0	112.08	283.06	114.50	34.10	0	120.99	377.94	0	296.91	900.71	656.36	185.24	118.29	0	48.72	49.74	118.51	29.86	279.22	12.93	0	1314.48	0	138.13	583.73	0	0	0	0	0	156.81	70.24	67.36	39.90	140.21	0	0	0	18.52	66.10	48.16	0	49.85	53.03	35.48	18.01	0	0	34.12	0	0	9.19	53.25	0	0	0	0	0	33.42	0	175.54	525.92	40.01	0	105.40	0	0	0	0	12.56	222.70	0	344.47	0	32.65	0	0	17.93	17.82	0	314.15	0	0	0	6.67	0	0	479.63	0	0	0	20.63	86.88	5.73	0	0	0	0	0	12.51	12.89	0	0	35.59	0	43.81	252.89	17.91	34.55	0	0	20.33	0	57.52	44.24	16.16	0	0	0	67.67	19.55	58.57	0	187.05	149.58	0	0	0	9.15	0	0	64.12	0	0	0	0	0	0	0	0	0	0	18.79	0	0	0	0	0	0	28.36	19.24	0	548.93	524.29	37.22	0	0	0	0	278.35	239.55	0	145.29	0	155.00	0	0	0	22.03	0	463.25	0	18.92	0	0	43.35	17.74	105.51	0	0	0	0	0	167.09	83.76	4044.26	0	356.45	0	0	0	0	0	0	0	0	1689.03	0	0	0	97.38	0	0	0	0	551.29	0	84.29	0	0	0	424.49	0	83.60	91.56	0	0	0	0	0	0	0	0	0	0	0	0	0	0	16.06	0	0	8.21	228.45	0	0	0	1291.10	0	581.41	49.72	23.50	247.68	0	4.03	16.91	43.35	0	0	0	0	264.94	0	0	57.68	57.51	43.15	176.91	0	38.66	12.85	12.85	0	0	17.64	0	0	0	91.31	0	0	0	200.63	505.29	509.43	0	89.84	0	0	0	0	122.35	0	0	128.65	0	113.13	20.98	0	0	0	0	0	0	0	39.94	0	0	46.11	0	9.58	0	0	0	0	0	0	0	213.99	0	0	8.31	0	0	0	137.58	81.74	0	0	16.77	0	0	326.95	0	0	167.66	0	22.64	50.25	0	0	0	0	0	92.70	0	0	0	0	6.31	0	0	0	0	230.28	0	55.42	0	8.51	0	27.96	72.48	0	12.78	12.58	0	0	0	0	0	0	0	0	0	0	0	0	0	0	2.73	267.33	128.33	0	24.47	0	0	1012.49	238.15	125.49	0	0	0	0	0	0	362.59	442.51	86.04	90.48	0	0	0	0	0	0	52.50	0	100.66	34.48	369.08	323.93	122.05	0	0	0	0	0	0	171.17	94.17	0	0	0	50.44	0	39.09	0	0	0	0	61.60	76.52	524.43	0	7.30	0	0	0	0	10.34	0	0	0	0	16.24	0	0	299.17	0	0	0	27.45	0	0	0	552.71	0	0	91.11	0	0	0	439.24	851.22	0	0	0	0	0	0	0	0	0	47.55	0	0	23.27	0	0	0	0	0	0	17940.61	0	0	0	0	0	276.00	24.48	0	232.18	0	0	0	0	352.37	0	314.93	0	0	4194.07	0	2519.36	1116.18	88.89	0	3.84	0	370.70	0	5.45	0	0	0	0	0	0	0	4626.26	4104.70	980.03	0	0	0	0	0	0	0	6.61	0	0	0	244.08	6.57	0	0	168.44	0	32.47	21.68	20.74	50.13	0	0	0	0	260.02	268.74	0	49.71	0	0	0	0	0	0	0	16.48	0	28.24	0	0	0	81.50	957.29	0	141.44	0	0	0	0	0	0	28.28	0	25.34	0	0	0	0	0	26.09	0	0	0	0	0	10.57	0	0	0	194.22	25.68	0	11.26	0	10.55	27.36	0	0	1855.90	0.36	0	238.61	49.30	0	151.62	0	0	11.44	0	0	0	0	0	0	0	597.50	0	0	0	0	0	0	0	13.88	0	58.81	215.88	119.81	11.67	19.27	0	39.35	46.12	10.03	0	0	0	0	0	0	0	0	939.94	0	0	0	0	0	0	0	0	0	0	0	0	0	242.05	0	0	0	884.70	0	0	0	0	857.35	0	883.44	61.42	82.31	0	0	0	0	204.02	0	0	0	0	0	0	0	111.69	0	0	70.10	0	0	117.99	43.80	40.59	325.63	39.44	0	77.08	0	0	0	0	0	0	0	1358.69	0	0	0	5.30	181.50	0	0	0	0	0	0	0	0	0	0	0	0	0	0	0	70.03	0	24.17	41.52	152.09	152.57	25.93	24.35	259.84	0	0	0	129.42	0	67.67	28.37	27.77	10.37	0	0	636.56	0	0	68.79	8.04	33.95	0	0	0	7.79	0	0	0	2.73	23.59	0	0	43.36	44.91	58.96	0	0	0	98.48	0	0	0	0	149.18	0	0	30.39	12.87	0	4.39	0	368.31	453.36	0	0	73.36	51.80	0	148.14	290.29	567.08	181.72	119.08	0	27.43	0	0	0	541.61	0	55.17	0	0	23.62	0	0	0	0	135.92	0	0	28.75	0	651.65	0	234.00	431.09	405.05	14.11	0	112.15	199.46	27.67	0	97.50	0	413.97	0	0	0	0	0	0	29.35	140.85	0	0	50.99	0	0	48.94	21.24	69.84	64.25	74.57	0	0	0	0	21.04	0	0	0	0	0	141.14	0	0	0	0	0	0	19.82	342.40	10.11	195.65	0	103.62	34.14	0	0	0	184.82	0	18.85	0	0	0	0	5.84	0	0	0	0	8.66	8.20	26.83	0	0	102.55	58.20	0	260.93	0	320.48	0	19.05	0	62.04	0	0	121.29	131.83	22.42	282.55	0	0	0	0	0	48.06	0	0	0	0	0	39.54	0	0	0	161.65	0	1202.00	0	0	11.18	71.98	0	0	55.85	2.13	32.05	39.05	26.82	0	0	0	0	355.87	86.64	180.53	0	47.20	51.87	59.27	0	394.09	38.87	26.17	0	0	0	28.95	0	553.74	0	0	198.27	0	0	81.40	66.61	0	0	0	178.32	0	93.82	248.90	0	0	49.08	132.37	28.21	151.65	327.37	7.46	0	35.88	3705.89	0	0	521.03	0	233.92	279.03	0	0	0	252.74	348.59	66.85	0	0	64.18	0	0	0	0	774.28	224.18	4.11	2147.43	11.08	785.05	0	0	26.39	0	1002.67	0	0	170.65	0	167.49	0	250.26	50.38	0	0	0	0	56.42	0	331.12	0	217.43	265.81	385.57	64.76	509.37	150.17	0	546.05	57.99	0	200.81	0	0	49.51	0	0	37.97	26.03	0	0	0.70	0	0	0	0	241.03	0	0	0	0	1.36	0	7.98	6.51	6.51	0	0	224.93	0	52.56	0	0	0	0	0	0	31.90	982.75	391.20	12.31	145.48	0	498.66	347.62	10.04	0	101.98	0	37.84	34.18	104.48	215.64	0	0	0	0	0	0	14.36	638.16	0	41.24	0	0	0	0	69.96	36.70	36.68	0	0	0	0	86.44	0	0	0	0	32.76	36.82	220.41	423.37	417.72	397.44	166.77	0	135.38	0	143.60	0	0	60.51	0	234.09	159.14	0	83.87	83.91	153.53	249.63	248.50	0	0	481.73	949.38	633.80	245.71	0	0	0	46.43	0	0	2046.30	0	1107.23	1180.16	0	0	0	0	812.23	894.03	455.00	0	0	955.08	10196.77	10202.85	12.87	7257.10	0	2630.37	2599.34	400.37	518.27	528.05	94.89	357.36	0	22207.93	15631.61	0	6632.72	6691.72	641.84	0	1355.39	0	2544.76	2309.73	363.62	0	3514.89	2447.61	2431.66	129.35	1348.23	9210.08	9223.31	8110.40	8070.89	0	0	991.24	423.50	5.05	0	0	0	9043.64	1709.74	273.25	65.05	350.46	788.89	806.62	610.64	278.60	1728.21	1475.54	1528.15	1112.63	88.82	0	309.24	269.42	90.15	0	0	0	0	129.00	1221.83	0	0	530.06	70.34	0	140.58	0	0	0	110.01	46.35	0	0	185.22	119.93	0	95.39	116.78	0	21.13	0	0	0	0	0	0	0	0	3.53	0	0	0	500.11	167.49	210.32	1.34	100.26	0	0	0	241.61	272.40	0	0	0	0	0	0	66.49	121.06	0	18.82	7.90	0	23.03	18.12	0	12.38	0	0	0	0	2195.01	1154.02	0	0	0	152.25	0	120.89	0	0	0	16.46	0	0	52.17	0	0	118.87	0	0	0	0	0	0	15.69	7.44	0	0	0	0	0	0	0	0	0	18.13	0	0	0	0	0	8.93	0	0	101.83	0	0	0	0	12.40	0	0	0	0	0	0	0	0	53.51	0	0	0	0	375.11	2085.21	0	0	0	140.70	0	0	61.83	19.91	244.87	107.78	0	0	0	38.13	82.34	0	0	0	0	0	0	0	0	0	0	0	0	0	18.97	0	0	0	0	0	25.08	0	0	0	0	205.47	7.59	52.05	0	0	0	0	0	0	119.80	0	0	0	0	0	21.49	0	0	33.51	0	56.87	0	99.21	9.07	10.93	0	0	50.72	312.58	276.58	0	154.26	497.04	614.90	0	0	0	271.41	78.99	44.51	1281.21	848.76	157.15	0	158.68	247.21	84.50	0	0	0	0	0	253.01	252.20	161.97	0	0	8.78	9.29	0	0	401.43	399.80	0	0	209.04	0	0	39.25	0	0	0	6.60	37.06	64.46	1651.58	902.64	25.67	0	0	293.18	64.15	177.58	0	0	0	0	41.42	0	0	63.00	15.09	0	0	263.68	0	26.32	0	0	0	1268.77	229.11	0	0	0	0	9.27	0	18.40	5.96	214.82	216.16	170.60	47.89	0	0	143.74	64.62	0	0	0	13.95	0	63.90	29.33	24.08	0	31.47	0	0	0	0	0	0	0	114.01	359.47	0	789.69	615.48	605.20	101.16	0	403.32	160.36	55.62	456.21	244.30	121.07	103.31	0	9.62	3256.53	682.01	84.99	0	46.79	0	0	24.38	0	0	2046.98	800.02	0	806.89	0	787.41	63.89	51.04	0	0	0	0	24.49	0	0	0	6.61	308.90	0	0	32.31	32.30	0	30.82	45.81	12.48	0	340.62	536.25	0	27.44	0	0	0	0	0	6.63	19.71	10.24	23.71	0	0	0	9.99	40.56	0	0	0	0	0	13.47	2.00	0	0	19.14	0	0	9.59	381.96	0	644.68	0	32.66	3.50	0	169.34	97.30	55.89	0	8.10	0	0	4639.19	3231.09	0	262.26	151.33	83.19	110.28	8.89	0	143.08	124.83	44.77	43.92	17.66	459.73	0	24.66	43.65	370.25	11.04	0	61.14	9.29	0	0	0	0	0	108.61	62.97	1975.36	850.96	848.99	0	0	0	0	0	0	0	1.60	0	0	158.87	0	31.23	26.50	0	0	19.89	0	0	0	0	0	1819.77	1603.45	1871.51	617.46	696.82	99.57	0	102.52
S0597	0	0	0	163.67	482.95	8.23	324.90	872.16	0	62.16	97.22	17.62	0	31.55	1460.82	0	78.89	18.66	154.74	0	11.37	740.77	816.82	0	1198.37	391.54	340.58	68.01	0	29.33	55.69	0	0	0	1325.75	348.99	414.85	149.86	475.23	0	151.66	0	1053.25	0	1080.66	0	273.96	0	53.36	0	0	195.61	769.46	461.58	648.32	0	0	582.90	144.65	0	270.98	0	239.31	36.58	181.63	388.33	113.13	556.49	0	90.37	202.52	191.57	0	847.54	0	0	260.36	975.55	2138.77	2030.56	444.69	637.61	782.56	2239.88	2027.95	1954.36	22.11	0	0	0	65.24	315.17	895.56	0	8285.41	0	4570.09	0	858.45	1961.04	0	1067.99	0	67.41	129.12	46.05	16.51	2260.59	2258.48	300.70	29505.01	0	15070.32	22.28	27.43	241.85	1317.61	1074.39	255.40	0	0	148.71	10.04	626.91	0	46.15	9305.29	0	0	4842.09	7144.16	4383.96	2119.86	0	0	1251.13	1252.88	1327.61	1327.61	7643.99	1192.71	0	0	554.59	29.50	1248.22	0	1002.61	0	3414.90	305.51	14.00	3534.72	2473.38	285.00	0	876.37	0	1960.35	1048.56	1037.20	217.23	0	0	17364.55	4561.81	182.63	0	0	724.09	0	0	178.97	0	0	4162.13	68.76	0	45.86	0	135.56	0	817.69	507.95	6846.78	67.30	2237.38	1897.04	0	224.40	0	46.42	233.77	5606.48	0	530.58	694.98	323.45	0	3003.58	1449.97	1444.11	0	0	0	341.30	0	166.76	578.06	303.98	0	1445.71	0	74.66	6731.87	64.62	0	383.01	0	0	687.25	2031.51	638.77	367.62	372.90	0	87.73	2015.87	1371.90	1981.94	45.98	0	2797.58	2831.01	0	0	879.69	106.80	2273.11	2799.97	0	987.15	0	0	41.11	377.40	433.01	497.95	0	302.94	157.56	2652.40	2647.53	0	511.48	4993.79	0	4768.55	453.26	0	0	83.32	6.99	239.77	202.82	441.97	441.97	0	1113.13	27.13	56.15	4132.21	938.36	191.71	14484.69	1638.30	593.59	0	497.41	40.37	114.46	116.23	434.41	557.04	0	860.25	0	118.50	96.41	1541.62	0	0	644.51	243.69	339.02	907.72	0	3353.39	47.80	820.61	1348.16	780.87	0	4402.17	0	351.01	1319.62	1281.72	139.05	0	2298.19	1702.27	2043.39	402.64	0	1947.40	957.67	916.09	1523.61	510.44	786.56	2484.64	14.81	0	347.81	316.67	400.80	0	0	605.30	179.41	0	603.03	1420.31	311.12	85.12	0	790.35	0	2369.50	2.38	2369.25	577.81	0	577.81	83.03	0	151.31	498.32	0	358.15	0	819.45	0	0	0	0	0	30.74	0	8.67	4375.30	0	0	2871.72	0	4013.55	183.92	3662.84	0	2375.60	177.87	14.17	0	455.41	0	81.01	704.89	65.88	30.13	0	0	0	5119.24	11654.85	74.48	1237.30	601.28	1394.43	541.11	825.21	90.56	0	46.07	78.07	456.48	1458.01	0	277.29	551.35	223.11	0	28.43	124.35	0	69.54	416.21	189.91	0	120.70	398.85	433.28	2266.35	124.02	323.86	7582.35	775.36	47.82	0	0	177.88	0	0	406.44	124.28	690.82	675.71	0	2000.74	39.81	0	791.28	0	14.01	300.57	9342.78	714.48	20.07	1069.29	531.82	1069.29	729.77	3318.55	0	0	89.73	4735.96	136.44	0	392.34	0	0	0	2740.16	287.08	0	460.32	181.44	78.66	3372.46	2616.84	0	165.53	0	233.28	341.23	407.96	124.18	0	238.62	0	0	216.04	845.53	125.63	848.37	0	0	190.53	110.94	0	543.57	336.47	952.35	121.23	0	1333.80	328.71	300.73	674.17	0	667.97	0	0	241.68	0	1164.18	0	0	214.95	387.87	311.58	0	145.81	0	983.77	2149.63	395.37	0	3.20	264.11	267.36	2.69	64.03	531.22	491.46	1395.26	138.40	113.27	142.28	135.03	619.10	175.07	2188.14	2958.12	307.55	0	0	369.11	0	866.42	0	310.57	0	0	142.31	36.19	0	377.34	100.68	227.80	162.86	902.33	339.79	296.63	1363.32	4499.20	2353.08	0	64.58	5977.70	0	0	0	0	0	85.41	0	0	346.10	640.22	54.05	0	50.33	0	0	738.30	1071.25	75.89	0	3413.33	299.56	209.86	2352.30	0	0	48.14	112.47	253.04	111.97	0	254.56	0	0	0	309.92	0	712.18	666.42	177.78	722.40	788.04	400.60	818.05	325.53	43.64	709.01	490.41	173.86	1630.62	0	543.95	2036.42	519.79	164.07	715.22	407.85	13.25	0	9350.68	2857.54	200.69	37.81	5206.56	0	4046.41	0	843.79	58.87	945.15	1847.34	127.92	2673.86	818.05	695.16	28.19	415.13	0	1270.72	1270.72	178.44	215.40	0	180.43	248.16	316.77	0	2350.30	30.43	23.82	0	0	0	177.40	432.96	432.98	73.84	395.42	489.53	495.76	135.27	0	493.45	0	0	87.04	1788.07	1789.07	0	0	0	179.23	467.05	0	0	1153.65	17.06	1391.40	3.01	495.13	489.23	773.41	0	1282.00	1275.66	263.58	637.71	1645.53	0	0	0	774.62	774.62	0	241.35	0	6307.72	492.45	96.96	0	148.88	177.79	131.35	3281.79	4075.66	3250.61	3197.51	0	684.88	0	0	84.41	623.89	44.38	657.46	102.90	1141.58	924.24	980.79	0	843.42	41.49	0	0	19.72	0	442.30	448.62	103.32	1398.50	656.37	111.80	699.73	127.56	1088.85	0	2772.88	8824.17	484.53	0	5918.78	0	1712.07	1146.13	1651.41	0	1918.07	0	1022.81	668.38	615.20	1338.40	0	0	0	0	0	0	601.89	1720.53	1072.28	0	687.57	11.72	761.80	235.27	53.43	321.44	78.82	314.17	1944.00	1286.84	0	1079.93	0	0	0	1321.34	0	1127.67	0	0	0	429.04	667.44	267.13	0	172.69	447.19	474.14	482.95	459.78	0	1013.86	1010.88	0	290.49	447.61	226.74	0	3568.99	0	2097.37	28.88	6778.12	0	189.83	407.44	3556.92	0	0	555.76	249.12	201.65	0	3647.60	1522.88	718.28	0	78.58	0	0	175.26	0	949.30	952.73	2372.95	543.35	637.97	458.36	2014.34	1840.90	0	72.20	137.84	488.99	92.54	224.32	111.12	0	129.51	74.62	0	329.13	145.01	31.08	219.71	241.08	215.57	0	0	19.98	501.30	0	444.78	16684.00	419.38	0	135.72	0	581.11	137.26	166.05	0	181.68	1288.90	0	34.26	797.32	34.02	0	893.07	5709.25	429.88	0	0	16.23	16.02	2258.44	0	0	0	68.12	211.53	518.79	981.06	3923.97	233.78	342.26	646.10	171.98	0	283.77	530.82	311.24	19.07	74.62	523.03	29865.09	0	16.38	0	0	106.26	274.35	0	6624.92	34.95	11.26	0	183.26	173.12	265.72	0	150.58	967.26	0	223.87	177.25	419.53	44.25	1090.75	937.18	404.49	31.41	8258.29	0	6082.96	1707.33	240.53	57.15	0	19.11	0	0	5024.50	222.81	216.19	3624.17	3627.37	0	86.69	0	0	114.33	0	0	68.16	0	0	0	0	0	146.88	0	28.71	0	428.12	20.42	58.71	301.28	91.95	339.41	1540.27	523.38	99.03	97.22	156.09	174.55	656.47	0	501.25	30.13	314.19	0	21.20	246.72	0	0	0	0	34.17	227.57	0	695.68	0	16.13	383.79	35.20	1304.92	86.93	247.33	246.29	263.97	0	0	0	717.00	231.92	0	166.33	398.43	345.40	74.22	0	0	333.27	758.31	617.95	24.18	47.29	0	424.91	78.63	189.76	0	20.64	23.42	23.42	23.36	0	674.03	468.58	342.15	0	64.62	72.87	108.54	0	34.80	0	93.48	0	11.46	732.68	755.69	305.70	104.74	0	0	0	0	0	58.77	0	15.28	0	309.14	201.60	0	445.27	445.33	151.63	63.91	0	502.33	76.36	2892.78	466.01	0	230.77	445.86	0	0	124.94	0	6.32	0	0	280.31	118.42	2296.58	636.40	636.09	419.73	336.07	1937.77	1963.34	470.82	331.23	283.83	953.59	0	137.10	0	366.58	102.79	160.89	159.47	159.47	19.21	1254.69	1256.18	0	608.28	0	0	927.02	2080.44	574.21	204.31	31.33	0	0	217.96	355.73	53.14	16.31	0	123.91	11.59	3.38	272.72	0	0	476.21	504.66	0	6.24	48.25	0	0	0	249.16	0	0	115.67	75.97	0	0	0	0	0	0	67.15	0	1593.99	4664.11	1483.41	194.96	212.03	488.26	103.08	0	903.69	109.59	0	102.40	18.13	109.35	530.09	230.53	1759.38	108.28	564.38	1145.00	193.40	148.69	12.49	150.35	279.11	221.52	71.86	3452.24	373.70	0	0	181.46	457.97	4374.25	219.85	42.21	511.75	25.79	66.41	0	1613.43	208.88	0	0	1605.63	419.50	19.58	154.14	0	1171.63	37.52	55.31	1199.04	192.40	0	148.59	539.73	219.76	0	312.15	41.48	304.72	75.10	0	250.20	6764.92	8738.62	0	0	30.66	0	30.68	1213.02	116.81	53.90	629.51	504.71	0	49.10	129.90	0	0	13.25	0	392.02	128.67	0	895.91	2.40	967.26	7.57	252.73	0	253.07	526.28	531.50	389.14	242.62	466.83	247.80	0	1438.04	1437.51	0	711.92	324.37	147.51	150.38	117.10	286.78	61.08	176.27	496.04	48.82	29.03	0	1405.29	1409.90	402.89	0	436.65	0	197.90	0	0	366.01	0	0	569.14	711.20	0	787.07	1051.25	1049.21	572.95	73.03	112.07	676.16	0	24.18	96.56	0	0	0	1112.17	0	3417.05	235.47	0	1001.57	239.72	1000.06	0	368.66	621.77	0	783.90	0	0	0	171.53	216.48	228.25	0	92.90	0	0	1378.71	143.82	393.39	87.47	140.54	141.80	2656.18	0	52.21	0	565.45	0	324.81	0	2609.60	0	0	586.19	550.83	290.32	2248.70	2248.70	93.93	115.57	413.07	15.41	0	150.68	577.99	0	21231.93	0	924.61	218.03	0	3854.70	0	399.72	1445.79	17.58	0	1429.84	92.51	384.39	40.95	11.35	388.43	0	408.69	240.33	411.62	3199.32	322.07	0	473.71	581.72	163.49	369.13	635.38	120.42	1059.88	1134.24	1112.96	145.16	0	52.28	2328.61	133.88	2318.79	120.57	155.17	0	90.64	41.17	37.60	175.56	25.89	1770.32	641.04	1.48	432.22	17.95	33.22	33.14	0	7451.39	0	935.55	7972.00	245.57	623.65	1.20	3307.59	949.11	3409.45	1567.68	650.83	1279.35	515.25	0	966.16	788.98	328.92	358.81	0	122.02	6582.55	149.96	199.39	152.64	1069.31	222.38	107.26	241.56	18859.78	397.40	3573.97	0	505.85	0	409.67	1642.59	122.76	1178.84	0	24.18	113.89	100.78	927.33	50.04	162.57	808.62	943.77	0	88.10	337.16	173.64	173.00	4067.64	28.62	0	4718.60	0	0	0	0	0	1521.51	13.44	300.57	0	321.40	669.25	646.91	31.37	168.47	0	0	493.33	2743.87	2737.70	0	0	3647.62	230.65	1229.82	0	10832.91	10797.63	165.40	154.32	376.46	2496.34	3938.64	0	406.08	425.43	0.36	0	128.50	489.36	0	0	0	2180.55	0	0	0	651.25	1190.91	0	2964.99	4238.87	2037.40	568.12	1146.94	0	1057.79	1097.42	66.21	0	0	6197.22	535.47	799.61	0	700.17	689.61	0	31.51	5976.49	0	1663.58	21.42	31.65	0	532.81	464.46	0	235.77	221.51	0	7944.30	0	2757.12	267.94	0	939.74	436.44	1851.86	650.15	0	0	1424.07	0	71.75	2311.60	322.78	2369.72	1159.87	113.01	0	13.01	99.88	0	72.49	968.89	151.86	44.74	196.46	824.38	3711.88	1914.83	1934.62	279.96	216.83	230.90	4369.36	3188.74	0	129.52	0	441.95	473.26	55.01	0	0	3.51	0	26.52	0	880.92	6.56	465.49	0	0	1251.93	3514.28	178.27	1724.44	180.22	184.03	1102.97	0	0	651.56	574.66	594.63	1346.16	31.61	1528.67	1441.93	0	1215.80	515.92	0	684.35	0	655.43	320.73	347.87	354.33	527.14	515.50	65.62	397.45	58.39	0	1795.71	0	0	15.42	11.10	0	427.85	378.98	125.77	618.89	1103.11	210.71	41.49	0	0	211.72	0	1088.27	0	1329.84	521.88	0	72.48	112.28	669.34	78.85	0	89.76	0	41.06	0	0	26.24	0	490.76	200.51	27.52	278.39	0	0	29.02	10.84	0	0	49.56	62.56	219.30	57.80	0	109.24	33.24	0	177.69	57.51	0	75.62	433.91	38.95	0	0	0	40.57	13.32	732.86	0	0	87.14	0	7.20	15.68	67.21	67.15	31.01	249.45	0	0	0	5.59	0	80.44	45.62	0	201.45	100.84	0	0	68.37	13.12	0	62.40	0	99.08	0	0	106.09	462.05	35.97	44.69	0	238.37	557.65	96.00	184.80	18.26	86.58	307.35	0	0	3.08	138.84	0	6.78	0	219.41	0	0	0	0	0	7.34	118.12	0	93.05	0	51.61	0	59.70	0	47.39	31.26	0	0	605.36	48.76	18.09	114.67	0	24.98	1026.92	0	566.57	0	0	140.13	9.27	0	19.36	0	0	42.09	26.14	114.77	0	209.63	0	276.33	0	47.10	0	10.15	94.90	845.19	54.96	0	82.13	82.13	0	0	0	92.87	218.67	0	10291.79	0	16.31	0	104.50	252.19	0	0	23.02	647.33	27.44	189.95	0	10.12	22.26	619.34	193.50	800.70	26.39	177.12	246.49	148.33	142.33	0	0	6.46	231.18	0	0	0	17.77	0	282.81	0	7.72	0	205.30	459.56	0	0	89.20	426.06	69.45	128.80	162.56	0	321.93	0	76.74	733.96	0	29.92	30.35	0	79.43	386.99	10.30	0	103.25	10.78	292.70	249.26	0	298.14	119.39	85.41	25.62	0	26.48	470.55	468.37	0	17.15	0	0	0	339.49	328.36	347.65	0	17.47	0	0	0	60.08	0	0	202.02	146.13	0	215.87	265.87	504.88	61.41	0	17.65	0	0	0	39.71	2.21	0	36.41	10.44	149.70	0	0	178.26	16.67	81.42	72.23	0	1025.68	6.19	0	166.25	0	0	0	648.86	0	0	0	40.57	213.44	0	1458.82	732.83	17.68	698.15	0	99.61	81.61	198.20	0	1.71	0	18.76	0	0	29.97	0	0	0	0	37.94	0	0	68.24	116.88	41.50	0	101.28	0	8.70	0	0	165.41	150.23	0	72.38	14313.54	0	0	18.04	0	20.30	0	30.60	0	387.13	0	0	0	0	0	142.89	31.79	0	45.12	2243.63	167.63	0	0	4276.79	53.76	67.33	0	0	0	754.17	56.11	55.92	0	72.19	0	125.44	0	191.83	0	0	70.29	147.21	207.01	89.70	0	0	0	0	0	0	0	150.51	11.23	0	0	208.34	0	0	0	158.28	180.33	0	34.04	97.24	165.20	150.67	0	0	0	116.63	0	0	13.19	36.70	0	0	0	0	0	0	475.17	0	132.20	3642.59	313.76	0	0	0	670.97	0	0	0	0	0	18.04	263.59	319.97	0	0	0	186.36	0	0	320.70	0	0	146.72	0	0	0	0	0	161.93	0	0	0	7742.85	0	0	303.08	0	357.50	1651.44	309.48	0	1588.16	11.77	487.23	3.97	278.22	1031.66	110.90	981.73	0	0	538.80	0	375.08	227.57	0	0	0	0	20.06	0	151.52	14.80	1471.23	13.56	188.04	0	0	0	867.02	700.49	0	271.23	8.89	9.05	17.55	34.42	0	53.59	13.92	0	0	0	29.67	5.79	0	32.75	127.50	0	86.32	0	0	0	0	0	0	0	0	0	0	0	127.66	4.04	0	48.09	52.51	0	8.46	7.77	58.45	11.01	50.26	1.24	217.31	0	45.36	0	0	4.87	0	212.06	0	0	0	0.51	9.30	84.43	0	0	1066.68	1102.39	181.20	14.92	0	192.76	0	2490.48	8.24	64.63	344.72	0	0	153.16	35.06	192.55	367.20	21.68	0	14.98	32.87	525.77	3821.55	0	1331.06	0	176.20	5.68	419.90	0	168.94	149.95	0	9.69	0	0	0	11.53	0	0	0	0	0	0	0	0	49.83	133.64	237.14	177.54	165.99	0	49.96	97.43	0	22.30	0	0	0	7.14	118.61	10.80	0	1130.25	271.13	1012.68	1352.86	0	0	0	0	0	504.04	0	0	213.68	34.37	0	5.41	0	1086.44	27.91	0	0	10553.15	0	82.00	50.62	0	1020.46	0	896.90	478.93	0	0	85.09	49.84	283.79	117.85	0	0	128.67	0	0	0	0	24.65	43.55	69.63	0	0	0	282.97	0	74.82	629.22	0	0	0	0	100.51	0	0	0	38.43	0	1316.04	0	0	0	0	0	33.48	0	0	5.13	27.84	0	0	23.26	15.39	0	31.62	0	0	190.34	13.61	309.11	0	194.12	218.70	1104.39	1088.59	214.34	175.78	59.70	326.52	115.16	5.51	0	63.63	63.64	43.78	79.09	0	0	0	884.10	574.13	77.35	102.38	289.60	134.26	0	85.74	0	3.55	507.02	0	0	0	0	0	0	69.71	482.99	296.27	0	293.89	198.68	126.85	43.69	46.79	42.70	320.84	128.70	103.61	308.28	0	0	0	0	0	58.11	76.32	0	22.07	0	0	0	113.41	181.88	187.06	132.70	255.58	49.02	144.49	5.07	0	441.07	507.84	37.12	41.80	0	58.38	111.17	0	17.16	41.18	15.86	368.93	0	5.94	290.76	0	432.75	0	137.08	178.00	175.85	11.83	11.71	196.63	170.20	0	0	2.31	0	150.25	71.34	85.17	254.59	0	0	203.35	156.78	1787.29	0	0	122.43	93.58	73.73	255.24	706.45	0	112.18	307.33	0	146.30	123.32	122.28	190.15	82.72	18.36	0	0	0	757.23	60.99	0	0	16.09	0	0	1.23	690.15	0	0	0	0	394.85	0	0	85.48	9.04	8.57	0	0	0	0	0	0	0	0	0	0	209.76	622.16	299.63	0	82.22	0	0	0	27.54	27.99	28.95	0	248.30	51.28	147.59	52.16	233.30	0	99.89	73.17	208.42	104.27	0	262.17	0	0	0	205.16	0	386.58	91.14	0	15.78	0	0	25.50	39.99	0	3321.29	101.07	61.40	23.95	0	0	43.82	0	2.85	264.29	17.10	0	35.69	0	0	112.01	122.85	54.19	56.15	237.01	14.31	50.29	48.93	0	0	0	5.55	11.83	42.41	0	361.76	104.17	770.97	27.25	0	0	14.15	87.42	0	16.16	14.40	70.46	0	104.05	0	0	1129.42	0.87	0	83.89	33.03	349.42	0	159.53	85.52	0	0	1546.94	66.99	445.08	560.57	0	0	236.73	0	125.33	0	382.94	1057.87	100.00	0	0	0	0	0	0	0	465.04	324.69	0	1558.47	0	67.85	14.88	196.35	160.20	0	1336.73	0	110.98	52.32	0	126.56	0	294.78	0	0	0	19.20	18.89	153.58	47.69	527.49	0	32.39	1.59	72.44	0	607.62	181.92	0	130.45	74.93	402.36	0	0	24.87	213.51	0	0	109.76	36.94	0	19.02	0	18.71	320.51	0	154.22	304.14	0	0	63.03	0	8.29	32.97	0	40.54	39.38	107.14	0	650.67	485.71	18.29	0	0	15.15	0	0	85.79	86.84	521.57	47.91	122.24	19.64	61.11	318.73	230.70	63.91	2841.63	145.83	109.28	0	346.89	656.96	733.53	14.39	18.71	0	40.04	0	0	46.15	248.54	0	45.64	0	0	16.90	0	10.39	332.73	327.82	334.38	44.16	15.47	0	0	0	0	0	13.07	261.68	164.80	95.80	24.92	47.92	47.94	0	14.95	0	14.95	475.62	11.80	0	125.85	351.41	180.80	154.62	0	16.21	30.18	0	0	0	26.38	0	0	0	645.09	205.52	0	144.55	269.64	0	0	2.13	381.40	0	392.79	395.06	0	70.66	0	97.92	1123.64	766.40	478.35	198.08	0	1629.98	3771.87	3762.39	57.34	2794.22	162.73	1421.28	1431.76	143.00	36.85	38.25	0	0	7.58	14891.88	10293.18	29.26	5605.80	5484.16	54.11	10.94	903.62	0	1057.36	970.95	116.59	152.99	4047.96	2909.90	2862.61	406.13	0	5735.59	5687.16	3998.05	3946.98	0	0	1055.34	628.87	36.16	0	0	7892.83	8607.12	341.47	0	34.41	50.41	1981.38	1982.85	1260.26	474.56	1691.30	1458.41	1435.32	1053.64	187.76	0	65.01	75.36	273.49	0	0	0	0	37.43	2025.83	0	36.98	1011.56	156.27	0	35.34	0	0	0	321.14	0	0	0	134.00	0	3346.13	0	192.69	92.72	105.19	32.53	0	0	0	0	0	12.61	0	0	79.36	0	0	1100.05	0	2323.05	196.17	99.98	138.45	0	0	0	162.17	0	17.55	0	0	0	14.26	82.05	28.43	65.54	0	0	0	35.27	106.85	0	0	30.92	123.86	500.00	0	1154.66	661.54	52.25	0	0	0	0	0	0	0	0	359.83	0	7.09	0	0	0	0	0	0	0	15.33	165.36	105.36	0	199.46	173.94	0	75.15	79.67	10.36	22.67	0	45.40	49.95	0	0	1.23	0	129.69	202.11	66.02	93.93	0	12.18	0	0	0	0	0	0	0	0	0	167.16	170.25	48.73	0	0	15.55	0	0	0	724.90	1710.95	704.24	923.31	0	124.94	14.74	8.57	0	127.03	0	37.70	0	0	0	283.38	66.01	26.51	0	0	0	0	0	197.72	623.68	341.16	0	0	0	20.21	0	0	0	89.66	0	45.79	293.31	62.81	0	0	0	198.26	3.19	76.27	0	0	0	111.68	13.06	0	14.46	337.32	10.18	19.52	0	0	0	0	9.03	54.86	0	155.41	0	124.97	0	0	130.47	0	0	10.66	400.38	0	6.13	49.26	1967.81	1398.05	3.29	0	4727.62	38.11	188.11	3573.87	2782.19	460.85	143.41	135.72	178.38	93.88	0	0	0	85.22	143.98	1177.89	1186.29	25.03	0	16.26	44.20	50.96	0	0	981.55	978.71	26.71	95.87	252.83	0	151.81	233.00	42.08	0	0	0	83.11	72.30	323.85	225.49	93.85	0	15.69	188.36	51.96	12.66	110.96	0	118.64	0	11.68	65.46	92.50	0	0	0	0	0	0	0	170.65	25.98	0	494.84	10.84	13.41	9.19	12.23	0	0	0	54.24	2.80	16.43	10.26	73.14	167.00	0	0	374.01	107.15	145.81	52.50	0	0	23.08	28.09	0	0	0	206.19	80.58	0	0	219.68	16.88	20.46	9.71	0	29.51	0	753.11	506.92	516.76	341.71	0	1223.03	0	0	779.44	0	451.92	125.12	24.36	0	0	0	189.48	26.32	33.28	63.41	0	318.24	27.88	0	366.33	67.80	0	1344.26	0	1449.32	278.28	0	26.05	0	5.01	102.87	0	0	0	172.05	0.69	31.08	0	22.42	0	0	9.00	0	0	0	0	399.17	284.55	0	0	0	17.15	0	0	0	0	158.15	88.99	188.40	92.00	0	0	133.78	0	138.64	77.21	0	0	0	0	0	1.10	34.43	0	0	0	0	50.23	380.36	566.29	0	21.96	42.25	18.24	349.00	0	0	0	0	0	0	11344.32	8265.00	0	829.41	0	0	0	0	0	0	0	0	0	0	800.20	0	74.93	10.45	0	0	57.36	83.20	87.66	0	26.16	0	18.75	0	27.36	52.70	111.26	94.41	98.06	5.68	0	0	0	96.44	0	19.66	0	0	0	679.97	0	47.71	61.56	25.80	3.03	0	139.74	45.13	3.12	0	24.82	1833.83	2179.53	0	1220.50	1434.04	0	0	0
S0598	0	0	0	0	54.67	0	196.11	1466.37	0	0	142.57	0	0	277.03	0	0	8.82	0	0	94.12	10.89	0	618.62	0	0	484.51	0	0	0	0	115.83	0	915.94	125.26	531.06	0	0	0	0	0	0	0	821.05	0	787.39	0	293.00	15.36	0	0	0	0	370.98	150.83	0	96.36	92.65	279.28	0	77.77	0	0	336.14	134.00	599.14	0	325.49	0	159.73	0	0	0	405.86	0	0	0	0	180.89	738.95	0	407.90	0	0	0	328.90	0	0	0	373.98	0	0	464.11	268.75	0	283.29	282.66	0	0	673.68	774.13	79.87	228.97	5.47	0	0	57.35	32.95	1768.28	1763.86	0	8168.71	0	4263.42	215.91	0	213.39	943.57	0	96.07	0	110.50	43.20	0	198.35	0	0	752.16	54.35	76.18	2639.03	4077.90	903.01	401.57	0	0	34.93	15.34	0	531.74	2570.86	2028.71	144.88	144.88	0	76.88	624.17	0	487.51	149.93	350.48	6.70	0	0	0	43.30	49.21	1465.92	0	335.58	844.17	832.14	0	170.53	0	1479.05	870.74	405.02	0	526.74	145.34	0	58.93	380.85	96.17	87.87	835.20	0	0	0	0	85.97	0	45.46	0	962.82	0	249.86	1149.23	0	0	0	0	72.32	656.61	5.62	117.19	0	30.70	0	4447.17	2302.48	2287.51	0	13.34	0	117.42	0	0	0	50.22	0	1089.52	0	0	10016.62	43.25	0	289.06	37.88	0	275.57	943.97	149.78	0	0	0	0	1194.68	37.25	0	0	0	3988.24	3970.00	0	157.76	583.31	307.31	0	2445.20	0	0	0	0	186.20	2024.66	3847.46	3881.00	1007.03	0	0	1266.86	1270.77	303.40	144.04	2430.71	0	0	469.19	0	0	0	0	904.34	9.39	9.47	9.56	624.02	0	0	0	7512.76	46.34	0	7248.26	1460.28	873.95	0	210.90	284.30	0	249.77	287.63	75.54	0	11.95	26.62	239.68	47.52	360.82	144.30	0	88.93	678.66	0	522.52	685.40	0	0	58.91	3014.40	120.97	0	0	27.08	34.92	1289.46	1285.28	0	0	3551.02	2285.44	2498.02	879.95	0	1683.27	180.27	1132.67	990.73	57.43	729.01	1052.15	0	26.89	77.02	42.06	112.92	376.35	0	89.26	155.20	0	88.53	202.29	0	1462.89	0	112.03	1565.47	2616.80	911.80	2536.88	1505.92	771.62	1505.92	0	705.13	0	0	30.17	623.71	23.18	947.19	0	0	416.81	57.85	0	614.29	114.93	494.51	1130.54	0	551.66	0	219.61	594.76	9.12	350.67	0	1155.37	1647.63	72.19	1354.98	264.10	188.94	686.38	703.57	0	372.29	0	0	303.14	6557.15	831.56	0	0	373.34	378.41	190.52	0	769.40	0	0	1122.85	0	0	0	137.58	0	30.26	0	0	296.60	0	0	0	36.16	0	0	279.61	0	0	0	2695.10	514.58	345.85	949.43	0	0	10.48	0	0	0	0	0	0	0	0	0	0	31.31	26.41	0	1873.61	678.95	97.89	0	1511.47	0	1098.63	20.95	89.54	0	10.71	1092.94	3214.10	0	40.60	0	0	289.49	0	1689.45	0	276.20	0	1.40	0	4423.89	887.28	248.59	0	0	1098.60	0	126.55	70.07	102.39	0	0	0	0	0	0	338.87	0	91.40	0	14.71	0	0	0	492.61	0	0	0	330.34	203.13	0	24.62	0	134.58	0	0	0	0	511.03	53.51	1985.34	419.84	221.47	0	409.30	43.06	47.84	290.12	82.15	0	0	0	8.55	0	0	0	1852.43	447.54	99.04	216.45	0	299.27	0	73.52	3712.69	570.81	3280.79	0	0	0	165.73	240.76	0	0	0	167.61	0	0	86.73	132.98	0	0	0	0	332.97	263.40	280.22	9825.85	1001.52	0	0	4425.62	544.23	294.47	0	0	0	0	2285.90	0	217.82	14.50	518.17	10.32	0	0	48.70	1568.76	0	0	32.47	199.57	62.63	657.12	0	561.46	0	79.58	0	103.04	0	116.31	4805.69	486.14	486.14	0	2962.62	0	98.39	39.02	255.13	0	322.51	202.52	79.23	0	0	0	0	0	2073.25	659.07	59.56	171.17	32.52	417.78	395.03	3640.93	6.10	6.80	407.26	1781.06	0	132.12	2667.15	46.65	0	0	34.24	642.84	0	68.21	0	135.96	0	65.38	484.21	0	119.85	119.26	119.26	0	103.51	100.90	0	0	197.89	2228.64	653.73	0	44.19	0	341.90	0	82.04	1002.77	996.48	64.16	12.87	174.20	174.20	0	1397.16	1438.89	0	39.86	65.41	0	0	0	0	819.03	0	17.77	0	0	14.95	0	0	105.66	0	0	752.17	0	768.46	0	0	44.21	523.77	0	0	0	0	0	0	0	0	176.77	49.48	0	0	0	409.68	0	749.24	2901.13	682.70	678.76	884.79	2047.40	638.14	351.38	0	156.30	0	0	0	87.35	39.74	0	0	132.16	0	0	0	0	258.29	0	54.36	1296.84	683.02	353.26	484.32	147.57	120.62	0	0	247.25	777.19	112.52	93.36	0	0	597.80	317.47	0	0	70.04	169.84	146.94	419.78	1017.59	155.54	0	0	191.80	193.38	0	0	253.28	861.98	137.84	155.57	295.89	0	0	0	35.08	132.26	67.49	0	1313.95	1613.24	0	94.95	0	0	0	640.81	0	244.75	53.61	0	0	0	38.07	0	0	0	339.63	359.26	337.81	0	2.91	0	2678.96	0	251.14	0	524.41	0	2528.97	0	1525.63	11.34	1056.92	457.80	143.85	140.88	4607.71	116.27	0	33.87	24.83	157.11	0	2005.25	0	0	197.09	10.38	1181.51	579.33	115.33	148.53	552.04	552.04	0	28.23	0	0	0	0	0	207.64	211.23	0	0	1696.79	0	30.42	0	0	543.24	312.48	133.63	847.47	0	0	646.75	0	11.88	165.46	33.49	60.44	0	6852.97	170.69	0	70.20	0	2088.37	180.85	752.06	0	58.79	388.50	163.49	928.77	22.26	1091.20	134.24	345.87	359.79	648.58	43.87	0	49.08	25.43	593.66	100.37	22.34	0	0	169.69	0	281.66	3308.96	372.70	1529.71	1611.63	190.10	24.89	0	452.94	0	0	53.62	359.49	26989.04	0	381.58	94.82	0	58.03	10.23	0	1967.97	260.97	49.19	15.91	360.09	307.37	43.30	23.70	305.33	0	39.10	0	0	22.94	0	9883.14	3588.99	1347.52	0	4851.94	0	700.23	0	44.14	146.43	517.29	294.80	0	0	520.40	0	36.66	8516.92	8959.36	91.70	0	21.05	0	0	0	0	0	0	0	0	0	0	322.93	0	0	214.74	1126.46	0	0	1543.08	160.98	611.71	0	0	51.23	335.21	90.90	696.00	243.63	0	171.65	0	54.89	0	74.46	0	0	0	2150.48	24.39	0	0	0	109.23	1253.52	804.07	529.94	0	1299.78	0	433.23	506.36	5.21	0	19.02	0	23.68	0	0	0	65.88	0	61.55	76.39	79.25	3070.32	0	0	0	0	0	46.54	1673.62	0	0.83	2090.07	0	0	0	0	397.68	222.71	0	0	120.41	345.16	343.99	0	0	248.19	63.41	10.54	0	120.17	0	9.97	46.38	0	0	1406.47	0	719.60	0	26.27	129.51	39.94	107.27	0	0	1879.01	1915.37	44.01	0	0	0	30.18	190.96	0	699.17	5.15	69.53	59.70	0	36.79	28.07	4.52	0	0	16.53	0	5224.62	13.59	13.59	57.62	0	1465.65	2127.11	135.89	0	1215.88	385.62	0	0	0	0	0	0	0	4.77	0	486.42	0	0	147.48	28.09	0	182.81	1309.90	578.35	0	0	6.87	101.73	1807.27	166.12	0	0	201.76	26.51	0	0	38.33	595.90	595.81	745.17	769.65	85.61	783.50	0	58.68	0	0	0	0	0	0	0	45.16	80.32	0	301.48	229.84	60.20	50.20	1.64	772.33	7785.43	521.58	2503.56	606.40	9.98	0	0	129.63	522.51	101.25	57.73	43.95	48.22	36.06	48.98	98.29	28.89	5.13	213.34	0	0	49.29	0	222.96	97.33	0	1119.29	796.83	536.37	0	34.71	18.07	263.17	0	10.09	396.44	293.68	3413.18	675.23	70.27	58.66	440.31	12.79	62.28	0	0	0	0	2.43	0	0	3161.22	0	0	0	63.25	17.21	0	84.53	0	298.65	4.38	119.40	18.92	6324.17	2237.97	472.94	0	570.89	716.27	659.10	827.65	33.93	9.71	252.85	0	0	0	151.26	0	0	64.29	109.96	0	0	0	0	0	0	0	3.07	0	1794.79	1790.13	1804.37	104.65	482.27	1052.47	316.70	44.55	854.59	849.81	488.23	0	0	119.36	140.14	930.51	10.87	289.83	178.86	37.23	0	0	0	1493.41	186.31	773.92	0	1674.31	15.69	475.63	0	0	123.17	0	0	0	0	321.03	2439.12	749.61	1932.62	0	306.73	217.92	665.63	0	0	0	0	0	0	1309.75	7.85	1699.24	25.87	0	475.94	12.11	544.94	15.07	31.28	233.73	0	197.00	28.18	0	954.42	0	97.97	58.50	0	47.07	409.69	269.93	424.78	0	0	0	14.31	0	1919.90	841.16	0	0	1261.27	851.56	776.21	160.48	0	0	102.20	235.92	185.54	145.35	749.68	735.58	1.16	95.06	11.69	150.50	0	57.60	187.77	387.39	11656.55	0	2299.56	135.72	0	3398.12	61.02	802.14	1615.80	0	0	1351.51	211.73	8.09	0	4.98	428.40	3.85	28.75	11.60	0	895.99	164.65	26.23	0	125.98	71.79	10.87	0	89.14	0	6301.25	6290.37	0	3.70	0	2708.38	11.62	2701.77	0	0	1038.82	0	0	97.56	0	263.72	1744.22	374.25	13.82	140.40	0	215.06	88.98	0	2812.84	124.75	442.42	5527.59	0	156.23	163.80	1537.17	17.29	1782.32	1692.21	2210.77	1307.61	0	0	0	164.36	14.90	0	0	6.35	1416.14	32.41	75.47	319.32	756.94	45.28	34.13	9.28	2172.45	47.61	1004.68	124.54	2054.91	3157.19	1330.22	1501.61	0	897.30	76.08	42.46	21.40	0	914.89	0	12.19	1108.43	0	0	54.49	5.84	24.11	0	2182.82	0	55.61	1723.56	186.73	864.74	0	0	0	383.85	4.06	0	0	0	543.00	387.69	0	0	0	0	0	1157.05	1087.48	0	6.06	1672.07	49.60	500.91	107.30	3520.92	2040.25	49.04	39.39	222.53	1991.76	2664.29	229.47	291.78	0	17.61	0	13.10	599.97	61.12	0	0	3077.91	0	564.01	0	1284.71	0	0	62.72	13.67	791.48	107.04	320.52	0	963.56	944.90	82.88	0	647.87	3988.12	81.62	1580.86	0	987.93	943.31	0	16.76	5307.09	5.94	2718.98	619.97	903.82	19.67	0	0	5.15	0	0	0	662.89	0	229.76	217.08	14.89	159.31	45.19	1001.75	595.25	0	0	614.64	6.33	0	2329.57	308.59	2369.58	848.86	158.05	0	0	14.19	96.87	0	58.57	158.99	0	0	15.85	521.19	690.01	712.23	44.10	198.81	139.30	1586.33	0	9.62	0	0	314.16	404.98	0	0	0	241.12	209.03	0	0	2010.93	34.78	0	71.37	247.40	4.31	194.46	0	0	0	0	33.32	0	0	47.41	66.05	85.80	0	179.83	83.90	107.28	0	884.02	1428.62	125.65	1281.03	296.51	262.39	0	6.12	6.14	0	141.50	0	561.38	0	52.34	932.86	51.12	0	0	0	0	0	0	0	22.68	0	8.32	0	0	0	67.04	0	3.42	9.53	16.64	0	16.98	0	0	72.28	59.86	0	18.98	0	0	0	0	0	0	280.24	80.34	0	16.67	0	0	0	0	0	0	0	0	16.37	0	0	0	0	0	0	25.77	0	0	94.38	0	35.73	0	75.22	7.00	117.67	13.00	0	0	64.35	16.04	23.83	50.55	98.81	0	0	9.47	0	6.50	5.83	0	0	17.04	7.19	0	0	0	26.82	0	0	0	0	0	88.47	55.82	0	0	0	0	36.52	0	0	25.60	55.19	102.01	0	0	0	77.60	0	0	2.52	0	1.36	0	0	0	0.67	0.86	0	19.70	0	1.98	39.72	0	0	0	0	0	3.31	0	0	0	0	0	0	6.08	0	62.10	22.29	0	93.29	0	9.32	0	6.09	0	6.82	70.75	33.46	0	0	0	0	18.34	0	47.97	0	15.76	0	0	18.59	110.29	40.66	1333.90	0	0	0	35.63	10.04	0	0	0	8.24	0	0	0	0	0	0	0	0	0	0	38.89	0	0	0	0	138.56	7.43	0	0	25.90	0	0	0	0	164.00	6.32	0	0	0	0	0	0	11.10	0	0	0	0	0	8.09	0	88.33	0	913.98	0	344.66	221.37	0	31.54	0	0	11.49	10.66	2.54	2.47	13.45	0	24.14	3.17	0	0	14.34	247.22	0	0	19.08	0	0	0	0	0	0	0	0	428.34	0	0	54.55	70.57	47.56	0	0	79.33	0	0	1.54	0	0	0	11.57	291.22	0	3.73	166.72	0	0	0	0	0	0	0	0	0	0	11.52	0	0	113.21	37.03	0	0	0	0	0	158.12	0	18.98	0	0	0	89.82	508.42	107.62	0	0	0	0	0	167.26	53.12	0	4.35	0	84.94	0	36.49	0	0	0	0	0	85.28	8.11	0	0	0	0	0	0	0	0	0	0	0	0	0	52.64	9.62	0	0	0	0	0	1937.28	0	0	1.57	0.85	52.96	0	0	0	0	0	4.50	0	179.17	0	44.45	41.22	0	41.23	0	40.34	0	0	2504.20	0	0	0	0	34.44	38.02	68.26	72.06	0	0	70.46	77.63	74.92	0	0	195.97	0	120.36	0	0	0	0	0	0	0	0	0	4.72	0	203.69	0	0	40.80	3.34	18.29	29.80	28.18	0	0	44.44	36.66	0	0	0	5.51	37.13	30.71	22.29	0	30.71	0	0	0	5.61	169.41	0	0	0	7.89	4559.89	162.95	0	0	26.61	260.85	0	0	135.16	5.77	0	0	582.12	1180.00	65.81	0	0	0	0	0	0	0	0	2.37	0	0	0	0	0	0	332.86	0	0	21151.99	366.14	0	0	0	205.31	0	4.15	0	89.78	117.56	0	23.79	0	1520.53	0	0	6.36	0	23.26	0	3462.73	0	231.44	13.24	0	48.00	0	0	0	0	1990.11	0	0	0	0	0	6885.29	1580.08	1561.89	4.19	0	101.34	44.45	0	0	0	0	32.10	0	0	41.84	0	0	0	2.21	0	0	0	0	582.74	0	0	0	0	157.64	177.94	0	0	7.45	0	0	11.76	0	0.74	0	263.75	503.67	12.39	0	0	0	0	330.22	0	25.33	0	18.39	0	0	59.42	0	39.60	24.41	0	0	11.39	448.54	453.90	20.96	0	1.24	0	0	6.05	0	0	11.67	0	2.04	708.23	116.56	12.99	132.80	13.39	0	16.52	0	0	3591.08	53.37	192.20	0	32.96	0	38.07	10.78	7.96	119.07	0	0	0	0	0	0	0	902.52	18.33	0	0	33.09	0	0	0	0	93.48	0	1652.42	0	193.67	0	133.76	512.82	205.36	0	0	0	0	6.30	1.50	0	50.65	44.21	900.47	75.71	0	0	0	310.59	20.99	0	66.69	0	0	0	0	0	17.72	0	0	34.65	207.24	43.01	0	0	12.93	1562.04	0	1175.05	94.57	112.90	0	0	0	0	231.38	8.76	0	0	28.23	28.51	0	63.06	0	0	0	0	0	0	0	0	132.35	423.54	0	0	290.92	0	95.01	0	0	0	0	346.41	803.56	0	0	71.06	0	518.58	12.73	0	189.83	0	19.99	10.30	0	157.32	0	0	0	0	84.76	0	30.15	0	0	4.85	0	181.97	194.04	19.40	20.25	338.14	86.33	0	0	173.10	396.84	290.32	96.00	126.42	0	90.14	0	569.70	0	149.70	26.30	0	0	0	155.97	0	8.08	0	0	0	34.16	0	74.44	0	249.44	308.04	58.71	32.85	15.65	0	22.90	0	0	9.66	102.30	142.87	177.14	31.85	8.60	375.29	19.17	0	0	24.75	0	0	19.86	21.52	35.31	107.52	0	32.56	9.70	110.88	114.42	0	143.66	0	0	0	0	3.36	0	0	0	17.63	0	0	0	18.59	0	0	0	83.09	486.63	333.99	0	350.74	299.41	287.82	0	0	28.74	58.88	0	0	0	0	60.61	0	0	47.19	0	0	0	0	795.88	0	28.13	29.60	0	0	30.63	9.03	11.46	0	0	0	3.28	27.89	9.53	0	53.56	0	0	0	0	32.68	0.54	28.05	0	0	0	0	0	59.59	0	244.39	0	0	0	0	0	31.23	0	42.98	8.60	0	0	0	149.51	0	0	0	0	111.65	37.29	149.09	64.66	0	0	73.86	3.36	2.55	11.49	0	4.71	0	0	0	78.96	1.52	0	0	85.70	67.61	0	3.63	0	118.23	0	0	23.27	68.01	0	0	6.33	1.60	58.86	93.20	140.73	0	0	39.38	2546.09	0	0	0	6.44	0	0	0	0	0	8.38	0	0	0	81.28	0	751.28	60.95	4.91	14.74	0	0	0	18.35	17.48	0	0	0	0	0	421.53	65.16	288.86	0	0	0	0	15.80	226.72	0	15.52	0	0	11.51	9.29	6.41	190.38	0	3.56	6.27	31.53	13.06	0	174.87	0	0	0	1649.22	106.22	106.15	119.97	21.14	0	21.37	0	0	0	280.71	0	142.93	0	5.87	0	0	27.25	0	17.02	240.47	205.29	0	638.11	0	826.07	22.45	0	1.02	0	267.34	4.14	53.01	65.39	69.06	0	0	194.38	0	0	0	0	8.53	16.41	3.57	32.64	0	373.83	83.63	11.12	50.78	181.33	0	132.50	18.85	0	0	0	0	0	18.63	0	0	49.78	10.45	0	67.54	18.93	0	0	136.49	48.47	136.95	0	0	0	0	0	0	69.46	0	0	0	67.92	224.97	1624.70	0	0	110.53	5.57	0	0	44.79	23.54	0	0	0	0	0	0	0	0	17.44	33.80	0	210.67	3.85	18.19	9.73	0	0	0	0	4.12	0	151.85	56.14	0	0	3.45	0	0	0	6.26	0	0	0	0	0	0	0	0	0	0	0	0	0	0	0	0	0	0	0	0	0	2.24	0	0	0	0	284.86	18.94	0	0	0	0	0	0	0	0	0	0	0	0	0	0	0	0	9.42	0.66	19.18	0	11.74	14.33	4.30	0	6.74	0	0	0	0	0	0	0	626.34	627.94	0	430.26	30.99	130.50	75.86	0	0	0	0	23.05	0	2487.59	1859.36	0	851.34	789.06	265.92	0	111.18	2.45	210.55	202.87	0	0	558.89	370.18	384.04	0	79.71	1832.93	1428.49	1594.19	1197.12	26.87	0	142.77	49.58	22.43	0	0	718.02	1678.80	355.37	0	0	149.40	304.88	34.79	124.95	0	682.40	501.13	490.30	293.12	68.46	71.00	47.20	238.32	13.06	0	0	0	0	59.13	700.87	0	0	228.91	9.26	2.43	58.02	0	0	0	67.13	3.86	0	0	92.82	2867.50	0	1992.96	0	798.32	0	333.62	125.48	0	0	0	0	0	0	0	0	0	3.86	0	39.93	0	0	0	0	0	0	0.07	0	0	0	0	0	0	0	0	0	0	0	0	0	0	0	0	0	0	0	0	0	3326.55	1435.11	0	0	0	0	0	0	0	0	0	0	0	10.69	0	0	0	0	0	0	0	0	0	0	0	0	0	0	0	0	0	0	0	0	0	0	0	0	0	0	0	0	0	0	283.89	0	0	0	0	0	0	0	0	2.91	0	0	0	20.75	0	0	0	0	0	70.65	1419.06	0	0	0	54.25	0	0	146.87	0	0	0	0	0	0	14.94	0	0	0	0	0	0	0	26.78	0	15.25	0	0	0	0	0.08	0	0	0	0	0	0	1447.38	362.27	0	0	0	2.17	0	0	0	0	7.94	0	0	47.48	281.13	40.69	0	0	0	0	0	0	0	136.06	0	0	16.63	0	0	26.79	0	0	0	138.00	4.11	36.01	281.42	2.37	0	0	0	0	0	0	59.44	73.00	43.72	0	0	0	0	0	0	0	0	0	0	0	0	0	0	0	0	0	1.51	0	10.62	131.73	3025.76	1789.29	294.35	0	460.66	233.92	0	0	0	0	0	144.68	103.08	0	0	215.66	0	0	15.28	0	0	0	20.96	0	0	29.80	0	1.43	0	1.81	0	0	0	4424.34	1683.98	1445.58	26.07	0	0	799.93	709.77	0	0	0	16.85	0	10.15	32.82	27.75	0	418.40	159.31	58.29	0	2668.52	2488.90	795.86	0	10.15	0	0	0	0	0	0	0	342.45	7.07	0	0	0	0	13.26	0	1.37	3.19	2.97	0	0	0	0	2.51	0.60	0	0	0	0	0	0.97	0	2.50	0.32	19.18	0	5.43	19.04	0	0	420.02	189.11	11.60	274.36	0	297.50	0	0	0	0	0	33.37	39.67	0	7.77	26.07	0	0	0	0.44	0	39.36	0	0	0	0	0	0	2.00	0.28	0	0	0	1.13	12.75	0	0	0	0	0	0	0	0	0	0	1.36	0	0	0	0	2.37	0	0	8.37	0	0	0	0	0	0	0	0	0	0	0	0	0	0	0	0	0	0	777.47	556.52	18.40	99.39	0	0	0	0	0	0	0.38	0	0	0	77.97	0	0	0	0	0	0	0	0	0	0	0	0	0	0	0	879.07	288.50	259.64	0	0	0	0	0	0	0	0	0	0	0	0	0	0	0	0	0	0	0	0	0	0	0	0	0	0	0	0	0	0
S0599	0	0	0	120.71	212.23	0	191.81	0	0	0	24.23	0	0	0	1693.80	0	81.88	18.99	104.39	190.72	57.75	0	816.94	0	0	456.84	168.89	17.79	0	0	94.74	0	1512.42	0	891.80	0	0	0	0	52.09	59.95	0	1044.73	0	1041.39	0	183.65	0	135.44	0	0	50.66	662.98	394.30	0	26.80	23.79	1078.31	0	52.84	0	0	313.99	59.45	510.35	0	402.22	451.01	0	274.71	21.43	35.06	0	701.32	209.01	83.04	20.56	80.85	2139.87	2138.21	592.84	249.85	387.56	0	475.24	0	0	0	0	34.24	239.28	507.57	395.41	388.78	427.86	0	186.07	0	578.25	0	0	0	0	0	98.09	0	0	1335.43	1334.83	0	14265.15	110.12	7158.85	0	0	243.72	1377.70	93.54	285.41	0	0	105.12	0	73.22	0	0	872.95	0	0	3432.57	5246.78	1318.00	619.82	95.68	11.32	0	245.72	0	155.06	3613.62	1287.85	0	0	0	48.48	416.76	44.34	1541.92	769.48	132.15	10.29	78.73	0	0	135.51	139.37	1008.25	0	3021.15	872.83	240.45	0	333.22	0	3088.51	1195.28	201.90	0	125.55	631.14	0	338.66	770.16	0	0	952.86	0	0	259.15	98.75	60.24	45.70	122.95	46.51	1316.27	10.97	397.28	498.37	297.90	184.27	433.92	80.83	0	2149.06	0	157.35	124.40	97.71	0	0	3055.29	3055.28	343.55	0	149.28	46.45	0	0	0	25.21	0	2439.00	0	0	11081.71	85.49	0	133.91	204.71	0	512.89	1281.99	407.37	0	42.45	49.35	103.09	0	154.45	106.96	0	2388.44	6196.98	5921.84	0	59.14	75.66	30.86	0	3678.44	2623.83	257.02	0	85.44	17.79	1113.92	1547.62	1547.60	300.72	20.48	328.13	3781.94	3712.28	169.59	1287.04	5647.08	0	5765.95	0	0	0	0	642.49	501.31	0	0	0	103.58	1810.60	0	67.41	0	639.61	628.09	22868.59	3094.28	0	0	407.78	0	172.73	143.19	0	0	103.00	343.42	0	101.37	135.69	1212.53	41.13	0	146.61	253.79	1305.44	1739.05	1316.51	1541.87	24.45	317.80	4897.19	767.77	115.85	5651.14	115.93	291.84	2168.55	2106.72	0	0	1675.27	4667.72	7359.15	843.73	2702.53	6171.90	102.67	615.08	3636.69	54.07	550.69	3769.16	0	73.25	0	0	0	0	0	1143.04	0	0	1141.38	0	172.90	416.53	0	0	364.71	7227.57	0	0	3307.51	235.96	3307.51	13.14	764.53	0	0	230.96	1569.23	246.10	2076.93	0	200.18	1650.59	0	28.19	179.87	702.59	321.96	0	0	1156.91	2000.09	0	605.49	0	343.79	5.63	428.51	2349.70	42.25	2597.85	34.75	0	1429.89	1598.13	0	164.57	0	0	0	6039.16	7567.42	173.01	1537.56	1233.83	459.77	812.92	77.12	288.55	0	0	1785.71	0	1229.76	0	439.36	687.69	530.33	0	12.29	0	0	0	500.38	0	174.73	0	76.25	212.37	247.74	0	649.82	7793.31	249.62	317.87	0	0	456.60	95.85	196.98	102.79	0	0	104.57	54.50	240.49	0	0	124.72	0	0	0	8165.66	207.46	28.41	2551.83	0	2014.35	671.55	3487.17	134.68	590.43	32.80	974.41	0	56.06	196.18	238.57	0	0	763.61	97.01	0	0	315.03	0	9870.89	4496.92	0	0	2410.21	0	340.47	0	246.92	0	1159.45	0	0	0	924.69	314.90	2100.01	0	372.91	355.15	63.68	0	0	47.96	441.70	114.33	159.23	427.44	891.18	1059.13	574.10	192.55	571.36	274.21	143.62	415.32	0	642.26	236.35	531.55	1751.90	1665.75	1629.93	466.30	889.08	300.28	0	637.46	208.48	0	0	143.59	565.18	0	0	882.55	2847.18	2002.04	292.85	94.59	0	0	0	310.84	0	1441.74	1096.72	0	0	500.04	0	487.19	0	743.70	0	337.72	83.32	0	411.35	933.68	61.51	243.75	0	553.89	992.57	971.82	174.77	11560.68	3359.92	0	0	1756.09	852.70	503.45	94.61	0	1473.81	0	8.15	758.08	258.97	0	707.35	0	61.96	0	0	1358.45	543.08	0	235.69	3257.33	0	0	1695.96	0	296.82	427.53	339.05	220.91	333.77	327.46	2313.52	1323.41	1323.41	0	1928.13	2492.36	945.72	954.61	234.29	0	1708.16	888.16	1402.79	158.13	123.21	78.24	735.86	0	1414.59	32.44	1014.38	2968.41	854.40	209.17	1015.65	2251.60	180.77	0	0	6489.98	472.77	0	2499.50	0	1843.28	0	411.42	332.11	875.57	115.78	0	2838.58	13.04	140.84	0	352.14	0	541.05	541.05	0	68.80	0	0	0	0	634.71	1974.26	0	0	0	1500.19	0	27.49	2124.06	2124.05	0	434.46	1083.20	1094.67	1017.46	0	1385.41	0	0	0	633.80	467.90	0	0	0	234.50	293.20	233.22	893.53	372.20	0	510.64	84.47	3055.05	3055.15	1956.49	2087.32	2034.91	2169.81	25.57	869.29	929.77	27.21	31.88	0	1133.87	1133.87	116.39	0	30.33	1612.69	36.01	0	1101.47	1132.02	574.16	672.24	1661.76	4384.45	1661.77	1620.01	631.17	0	0	714.46	0	786.42	189.45	61.79	0	390.65	0	381.10	0	800.78	115.43	0	0	93.54	0	851.02	600.46	1254.35	1293.80	318.03	518.20	772.24	669.24	265.73	122.42	1130.19	18649.08	209.31	2128.03	7240.50	163.34	1048.55	992.96	0	0	1208.56	1044.22	820.71	0	1647.54	1366.13	451.27	0	70.38	73.49	0	196.82	347.68	1151.32	435.55	832.10	834.47	0	1210.12	0	239.99	14.81	501.77	414.44	2119.97	0	868.71	290.93	0	320.52	323.11	1397.11	0	602.51	337.93	172.15	172.16	3696.30	544.23	0	0	2024.31	138.95	134.94	116.43	616.79	0	1151.30	1151.30	0	0	0	193.65	3199.16	2114.81	2196.46	1660.94	63.56	3127.70	66.91	452.05	205.98	4365.77	92.21	1249.84	727.10	198.05	104.38	40.60	1955.12	0	229.60	0	133.94	0	0	254.51	368.98	2227.99	2261.48	994.47	692.34	1444.76	1110.19	1907.04	1764.48	816.35	457.91	457.91	408.15	0	827.90	182.11	0	248.50	42.66	0	931.64	0	360.61	100.81	551.47	284.33	0	0	62.49	925.41	137.01	0	16445.17	826.10	0	511.64	0	1502.51	647.57	0	299.89	392.95	887.64	0	0	343.15	0	0	275.88	0	0	0	0	285.20	115.06	1616.46	0	440.38	0	0	484.50	1113.66	864.63	7166.49	114.62	1704.95	4094.39	111.27	0	41.82	402.12	154.40	13.86	0	833.85	11669.94	283.57	0	455.04	0	0	64.76	0	7838.54	1768.88	0	40.47	275.32	248.69	0	299.11	201.11	561.00	37.59	198.73	328.45	113.65	624.32	2762.37	1846.40	656.67	0	0	0	0	55.20	273.15	33.44	789.46	670.64	0	0	1017.74	78.07	339.86	3515.82	3515.83	0	0	209.01	208.98	584.74	0	14.75	370.04	205.61	0	0	171.71	0	0	0	71.63	0	0	0	296.67	2263.67	518.34	0	118.26	268.82	0	363.92	596.61	0	367.25	128.05	603.40	199.55	231.50	0	305.28	170.78	165.30	0	1471.94	189.01	537.91	0	517.54	1264.12	0	0	269.04	209.72	0	0	880.20	880.20	589.56	904.46	124.49	0	353.66	0	0	233.67	224.46	0	173.19	182.98	182.98	1014.74	1191.59	1214.40	639.11	281.47	0	792.24	192.81	0	0	259.51	0	0	0	232.29	198.27	108.95	0	0	177.10	676.86	332.24	7.96	13.98	444.12	248.11	0	0	1113.67	577.00	448.40	0	58.27	58.27	588.51	696.33	0	236.43	0	226.15	0	721.87	469.36	210.33	1592.86	1608.82	363.53	214.89	265.37	1312.12	176.01	422.97	392.74	181.07	0	548.56	194.21	0	398.75	269.22	224.46	540.13	0	624.46	350.24	4112.11	1314.00	1273.29	779.75	471.07	2710.26	3432.07	788.87	711.78	609.17	746.92	40.76	350.39	0	550.71	48.35	0	1647.78	0	0	2626.14	2001.80	0	1085.46	263.61	0	1667.11	9.32	0	89.57	86.66	0	0	783.15	1385.06	249.58	622.12	0	109.17	27.85	0	464.47	623.90	856.33	856.33	851.52	287.51	401.38	0	405.43	87.52	0	588.48	0	0	69.53	326.53	268.93	439.88	76.50	325.23	333.68	327.84	315.29	113.90	4082.95	23417.57	3189.06	1062.13	150.08	508.13	0	0	1211.64	720.94	632.67	0	515.34	601.28	564.04	345.64	1649.37	203.33	1915.99	2043.45	0	55.54	218.06	0	1308.26	797.36	173.29	14539.38	903.84	43.61	192.43	0	0	1371.56	0	336.94	1864.68	1079.73	3056.65	1330.90	392.43	937.94	703.66	0	871.44	784.98	0	202.27	152.14	0	0	0	11429.39	0	202.07	178.97	189.43	0	0	1185.52	416.33	1170.56	140.02	142.98	643.61	9548.12	10467.26	265.14	0	0	0	232.48	2590.21	176.84	2.00	1030.73	0	491.31	0	419.36	146.40	576.99	517.76	869.13	817.07	588.92	254.67	2030.45	29.41	1615.41	21.14	606.02	0	2998.54	2996.89	2996.23	356.03	3172.98	2303.74	2693.80	75.68	4942.14	4942.14	2845.71	2863.78	212.72	454.38	438.70	0	251.68	774.31	219.60	1499.63	301.76	0	0	3877.18	0	801.03	365.87	206.33	221.01	1725.73	0	30.51	521.60	0	0	0	580.39	500.85	390.15	472.06	348.98	0	1149.24	457.02	2897.73	0	27.18	90.49	66.65	85.98	131.36	97.08	147.82	6556.23	0	0	0	1202.29	0	507.67	1284.60	1514.51	0	3510.22	426.98	0	826.49	651.48	606.69	801.38	28.98	546.69	336.35	109.48	3487.48	325.71	0	210.42	847.90	426.56	2836.53	0	35.49	0	2782.37	2880.06	1794.84	0	127.97	0	0	408.67	362.11	107.99	2570.30	2552.47	195.75	785.43	121.73	187.31	0	778.96	2161.63	1828.88	24643.22	0	4022.01	342.20	203.66	7897.90	1296.55	946.48	1315.15	0	0	1314.24	982.75	558.01	0	71.79	1225.82	0	345.44	1072.61	345.44	3242.48	1056.15	604.25	400.67	2056.75	840.83	1830.75	1328.55	682.44	0	2858.82	1788.13	418.62	0	626.22	3106.08	382.63	3083.81	0	288.47	0	15.58	0	419.12	0	800.86	4474.51	1151.45	233.72	796.88	231.02	357.28	376.41	453.91	14124.79	231.56	0	8474.57	0	482.43	949.77	7833.73	327.72	7357.52	2732.49	1285.01	2836.59	968.23	0	1519.64	1390.80	354.84	339.83	0	276.78	11179.65	350.21	373.85	0	1435.26	456.96	311.66	540.83	8098.84	648.99	1988.12	0	2086.81	488.35	344.48	2521.50	231.44	5687.83	0	335.93	170.64	0	4120.82	251.82	0	815.20	0	0	571.33	838.82	396.52	93.44	7956.15	101.07	0	6053.38	0	1150.71	0	43.18	0	4286.15	492.84	247.08	3577.19	332.64	570.17	0	662.53	0	0	429.22	0	4601.03	4592.31	0	0	3522.80	121.47	1854.79	155.38	8883.46	8821.61	408.64	409.75	1084.98	3092.65	9938.16	234.43	446.89	0	253.22	240.55	535.41	1615.17	152.24	143.61	152.00	2656.36	0	36.23	0	304.21	420.60	0	1087.62	1210.14	2501.07	428.67	1108.45	28.66	2309.80	2310.46	120.77	150.96	2043.62	11899.79	1935.48	1652.74	26.87	1276.39	1276.87	163.55	174.63	5698.29	4.30	2213.21	2115.63	1429.51	386.38	654.64	188.63	0	254.33	0	394.09	1823.80	0	1494.49	686.35	482.81	1487.62	612.36	2136.32	862.14	224.99	224.75	1208.41	285.57	0	8132.56	2788.74	8119.43	3025.34	410.60	0	0	0	48.31	34.59	462.68	0	314.00	198.23	1939.49	1388.58	1625.96	1613.27	654.29	143.01	516.53	9329.24	9318.35	0	0	0	593.95	34.55	0	0	0	102.36	101.30	827.91	694.44	2154.79	522.71	1988.67	622.08	618.08	75.45	673.43	566.92	892.97	34.81	0	682.31	681.92	0	199.26	1272.46	89.17	578.12	135.62	469.61	783.02	303.43	1440.28	2498.29	1052.19	1866.50	211.43	316.17	0	25.39	0	1334.83	235.85	410.88	972.91	0	130.09	3035.42	447.26	237.41	0	11.63	73.37	377.64	0	0	262.22	1285.26	494.03	25.95	109.73	0	534.71	241.47	373.27	260.96	476.25	107.77	52.06	0	156.83	1388.34	235.89	16.45	267.70	280.54	40.93	0	71.91	34.45	0	580.05	529.96	367.17	329.37	0	162.30	29.14	0	172.02	78.08	37.88	203.86	190.75	424.09	0	352.40	239.04	140.41	0	0	0	244.38	546.39	36.69	76.40	0	106.73	10.16	156.02	1386.48	0	0	131.31	615.54	171.33	133.40	0	0	107.79	367.03	0	199.15	117.38	23.90	0	53.87	38.54	22.88	918.25	548.70	232.44	221.80	204.47	0	0	511.04	0	466.85	0	0	20.70	754.04	0	0	42.88	173.53	389.11	140.73	0	142.79	705.76	409.76	0	285.63	21.22	322.19	93.53	0	0	575.87	0	0	0	0	192.20	0	36.67	0	0	47.70	0	355.96	131.22	33.03	22.97	0	197.68	0	2240.83	228.80	105.77	0	379.23	30.12	119.88	113.99	33.33	58.73	133.17	479.22	522.00	220.44	221.93	65.72	197.80	50.64	182.52	245.33	0	0	0	250.58	15.88	151.63	224.23	0	212.30	2363.66	521.73	0	286.87	244.70	279.30	342.26	32.07	521.53	471.55	0	14114.96	0	108.78	230.79	275.02	226.69	184.88	83.59	45.40	1021.13	0	355.40	0	0	334.92	369.89	304.64	323.22	60.42	23.94	0	0	32.51	211.84	207.74	275.56	71.97	56.72	201.70	12.59	142.66	43.43	208.93	56.77	133.73	0	0	753.10	3.81	129.57	19.11	1466.52	207.48	888.52	485.53	76.45	1316.63	0	0	250.25	393.66	34.81	34.45	386.67	51.70	112.99	350.49	0	314.45	7.92	2116.23	51.18	110.41	2037.88	328.97	328.97	0	0	932.96	0	1.87	0	718.96	0	0	167.81	306.22	361.14	0	0	14.84	0	42.65	136.25	50.62	115.93	0	1111.52	519.40	40.83	0	240.54	20.93	246.26	0	37.74	15.84	172.19	0	480.62	0	0	0	77.89	714.94	232.25	0	277.35	0	0	311.33	0	2023.47	0	0	902.69	0	15.74	0	1512.59	0	64.46	166.73	56.66	50.45	120.92	2586.11	1301.67	0	1263.12	36.98	58.76	148.35	264.85	0	1.38	99.04	506.35	20.39	164.19	234.71	213.15	67.53	0	0	18.04	0	219.15	684.21	625.15	1157.43	197.58	482.94	222.92	254.71	0	0	153.72	103.92	231.20	85.30	10757.39	293.44	178.93	0	0	430.98	0	174.86	271.19	554.47	0	127.45	0	0	276.85	239.79	34.82	74.29	28.61	2151.26	678.53	0	0	8108.03	11.96	0	157.53	0	7.75	676.74	284.88	252.11	258.48	234.08	33.53	0	242.43	0	100.44	0	0	67.30	635.84	283.93	268.68	0	0	0	0	35.33	0	17.71	148.32	167.83	43.61	0	0	0	116.10	68.14	0	0	43.94	352.94	735.10	1020.16	0	28.58	0	0	189.97	0	0	3.73	0	184.20	0	0	0	170.31	712.91	49.10	0	3432.23	108.91	2.87	18.02	49.96	570.46	30.46	0	6.61	5.50	270.17	5.50	598.36	973.45	125.72	0	0	86.64	0	0	465.77	0	306.08	350.61	94.24	64.00	218.37	35.19	0	337.91	15.59	181.59	0	19047.23	26.70	0	11.72	0	219.61	2182.63	162.28	0	1239.11	0	205.27	183.47	68.96	2576.84	0	2272.16	63.12	0	4776.77	194.53	2675.91	772.01	212.93	0	0	13.43	0	0	29.47	32.43	5801.64	0	2115.43	22.13	3.77	62.41	8757.12	8727.20	797.83	17.98	33.84	29.22	0	0	80.38	12.96	0	0	0	79.52	74.48	0	0	1328.29	120.92	0	118.27	183.27	864.48	883.40	543.61	0	0	0	863.86	682.46	15.98	0	156.45	0	0	0	0	0	0	82.44	388.18	130.24	104.39	0	242.37	44.18	2863.28	32.95	861.13	29.99	0	371.68	0	0	0	21.07	43.08	349.11	0	0	263.57	260.61	0	0	0	0	0	2614.57	110.74	6.95	21.79	0	19.90	222.00	142.49	179.35	7.76	30.78	0	313.90	261.79	662.50	5086.87	0	2440.66	0	25.10	0	127.37	137.69	214.56	231.29	280.03	76.46	61.85	4.54	0	0	0	699.39	0	0	0	0	0	0	7.34	69.66	506.08	353.03	507.98	0	467.73	58.32	126.38	237.89	0	0	0	0	63.26	71.01	0	4.06	291.29	297.13	1637.47	275.30	10.72	0	0	463.20	0	1.06	0	296.02	57.98	0	13.97	0	1605.44	343.78	0	225.37	903.29	0	0	0	0	2530.53	0	2445.85	653.40	0	0	25.28	73.32	0	0	0	0	355.22	211.70	211.82	15.17	283.55	6.30	0	0	0	0	0	547.50	0	40.67	1001.25	0	0	110.46	366.83	693.86	17.93	0	19.99	0	0	3862.57	0	0	19.61	0	248.07	320.83	22.69	0	15.68	0	0	23.86	0	48.56	0	9.14	0	0	0	192.35	420.63	0	69.78	229.26	361.36	364.21	19.82	37.59	32.27	860.18	236.47	0	0	714.93	722.72	196.32	166.58	13.81	363.72	437.33	2416.06	0	514.11	17.84	0	40.72	0	247.15	0	0	380.36	17.12	0	0	0	30.64	46.85	1301.12	1298.05	558.88	0	370.30	248.01	11.89	0	0	8.72	73.44	558.25	255.98	378.53	0	0	0	64.83	0	0	536.39	0	0	0	0	14.28	0	913.84	577.29	628.88	438.47	29.89	400.00	1.65	100.84	0	839.03	5.95	21.37	0	0	0	11.29	22.43	0	10.09	869.41	817.32	0	281.82	0	416.33	69.14	0	220.10	225.98	0	39.86	260.75	305.36	31.34	36.60	3.85	552.29	778.85	0	43.88	344.37	0	0	252.22	70.07	410.16	124.09	6.51	120.65	217.76	220.45	364.16	15.15	0	248.85	0	470.24	24.61	116.42	116.40	309.70	0	0	0	327.36	6.30	1721.58	39.74	0	0	373.22	147.20	0	0	0	92.95	124.93	154.08	283.68	0	0	0	13.97	5.15	0	28.30	10.62	158.46	936.23	0	183.27	0	0	0	1862.45	1235.49	0	0	0	0	43.32	27.06	0	0	0	0	36.60	31.66	0	1.52	0	30.35	9.66	136.02	497.92	1485.05	21.03	0	1029.80	0	432.56	158.79	299.75	0	390.63	0	71.67	59.14	8.68	0	0	155.97	44.88	4792.88	114.99	0	19.54	525.77	0	12.18	0	0	0	180.79	321.38	0	0	206.36	170.95	945.25	461.10	93.97	0	79.60	250.51	246.38	58.26	0	59.81	290.00	258.43	52.34	45.22	461.93	0	1291.75	54.72	0	138.47	212.69	0	0	9.39	252.79	58.99	113.39	583.91	140.30	24.02	879.67	44.58	46.94	187.89	339.86	406.86	49.04	217.98	459.28	28.17	0	1990.83	0	484.42	1535.71	10.40	100.93	699.85	117.89	469.62	56.21	1005.46	2000.37	522.50	0	0	26.81	13.49	139.70	0	191.63	339.16	443.23	0	4420.86	45.74	382.80	298.72	49.55	0	280.31	1216.54	0	68.53	321.90	0	0	0	912.99	0.15	0	0	46.99	0	429.46	394.65	1216.80	0	20.85	322.54	0	24.07	2084.12	604.32	23.62	142.83	20.20	6.63	0	0	25.59	468.00	9.96	17.71	399.62	202.22	17.19	37.54	10.46	40.38	280.47	0	146.26	1352.02	0	0	0	19.98	0	60.66	0	73.55	70.01	58.78	0	0	10.47	241.65	0	6.85	241.63	74.29	45.64	125.88	105.11	0	0	108.63	0	125.55	678.00	392.62	305.76	4312.55	150.72	451.28	10.55	336.92	101.38	1005.10	19.48	17.48	49.52	0	0	0	163.85	456.17	48.93	0	0	0	21.21	0	245.25	716.33	845.80	427.69	14.00	6.81	1.69	277.49	153.76	0	0	0	736.47	622.24	425.19	0	494.24	693.95	793.61	0	767.36	0	107.67	236.97	0	45.34	2158.56	298.99	322.77	61.47	11.39	0	0	0	0	0	141.02	669.53	0	1314.16	359.60	255.03	294.22	437.56	0	14.37	3.13	1885.97	2.28	1021.51	915.53	15.13	0	0	698.74	2166.58	1459.21	911.88	73.92	0	1422.19	6324.93	6311.05	3.96	5497.42	21.99	3243.92	2292.56	0	133.37	145.49	0	1032.99	0	23348.04	16475.06	13.46	7577.49	7388.67	769.83	0	2037.11	0	2985.35	2304.05	143.98	765.23	6776.37	4279.61	4223.56	545.70	1421.32	10679.40	10609.15	7785.36	7818.88	0	4607.06	1146.14	431.23	24.29	0	18.75	0	10954.18	1890.91	0	0.43	281.48	2898.10	2893.29	1972.73	845.12	2711.91	203.34	2053.91	788.40	80.32	0	38.59	74.18	478.65	12.08	138.74	29.88	15.40	90.80	1682.25	0	311.47	739.21	279.71	11.63	61.49	0	0	0	326.48	116.85	0	0	165.62	0	728.48	0	114.56	8.45	0	7.18	0	0	0	0	0	47.36	1.93	0	1508.25	21.00	48.75	1362.06	138.01	1677.61	88.90	217.83	26.53	83.93	0	145.97	463.20	38.25	56.60	0	0	14.26	65.29	8.72	0	6.42	160.94	0	99.54	100.25	335.76	0	76.80	29.96	63.40	143.21	0	0	0	0	0	15.34	0	11.18	0	0	0	0	0	0	77.11	30.65	6.02	9.16	44.75	0	0	0	0	22.55	165.28	70.67	0	152.70	152.91	81.41	18.74	41.07	177.74	6.33	532.87	494.32	0	0	18.50	0	114.02	129.20	0	0	5.41	0	100.86	4.59	0	94.25	0	6.51	26.97	5.71	0	55.93	18.17	12.16	0	0	0	71.88	71.33	0	261.03	211.63	200.24	60.56	0	150.68	24.74	34.45	0	139.75	32.46	0	0	0	0	0	18.88	0	0	0	24.30	0	0	20.47	0	0	0	0	0	0	0	0	0	0	0	0	0	0	0	89.18	46.12	181.79	8.94	0	0	0	0	0	104.33	120.55	7.96	178.13	103.98	0	7.68	122.36	159.40	51.78	2.09	0	0	0	214.18	26.61	168.66	0	7.66	0	30.60	144.83	478.06	0	0	0	1006.34	585.91	178.99	42.13	1531.76	177.84	121.16	750.40	730.99	118.31	0	36.72	24.82	603.16	0	33.87	319.35	342.67	182.25	475.81	477.78	378.48	179.60	10.55	0	0	202.96	74.49	215.73	153.50	694.86	0	0	0	362.85	0	0	0	0	0	1005.35	719.31	0	0	827.55	0	0	158.49	71.65	85.07	948.35	0	654.82	0	8.91	0	0	0	71.17	0	0	0	10.55	0	0	0	0	484.09	266.97	2.40	0	0	38.54	102.39	86.48	0	0	178.11	132.22	232.41	0	0	0	226.98	231.21	0	0	0	106.31	10.95	0	0	0	0	37.19	0	0	0	0	0	0	0	16.03	77.81	11.88	778.66	630.70	628.83	368.90	68.28	503.04	0	0	455.24	0	126.48	136.49	47.54	39.86	0	4.77	422.14	320.24	145.09	189.41	42.41	310.57	14.01	0	0	5.98	1.40	87.06	0	107.82	0	17.48	0	0	2.10	93.20	0	0	0	0	0	0	0	8.38	0	4.06	0	0	0	0	0	0	0	0	0	18.80	43.15	0	0	0	0	123.97	36.33	3.45	23.01	0	0	52.29	0	189.80	161.63	37.74	0	0	0	0	0	64.84	0	0	0	0	162.63	176.52	110.96	108.29	0	0	0	444.67	0	1.90	0	0	0	4.44	5987.18	4042.78	0	286.25	0	0	0	0	6.03	0	0	0	0	0	1178.11	12.19	49.93	17.50	0	0	91.85	0	17.88	0	107.56	0.29	9.67	0	0	0	0	0	0	0	0	0	0	0	0	0	0	11.75	0	737.87	0	43.64	25.54	6.33	0.81	0	0	0	0	0	0	613.57	1140.91	39.39	476.20	591.80	34.87	24.36	15.33
S0600	141.91	0	85.11	0	451.96	9.67	216.22	974.03	0	46.85	86.17	45.26	55.99	17.03	366.13	748.82	0	8.04	360.70	230.29	115.47	168.04	0	82.88	1243.07	556.85	307.71	67.43	35.85	15.33	252.48	86.27	646.70	18.59	1256.59	178.24	88.50	116.84	89.04	18.93	21.13	44.45	957.25	249.85	959.79	92.83	0	95.31	74.41	0	664.20	94.29	150.38	80.38	49.32	61.40	61.40	1049.55	64.06	0	76.41	240.68	314.88	163.65	79.59	419.49	166.64	286.95	97.30	148.85	233.18	144.17	0	0	0	138.05	47.29	571.81	873.10	727.00	559.21	223.23	209.45	289.58	802.39	1542.99	47.48	0	0	92.74	70.37	408.19	516.30	0	1634.19	0	714.06	0	273.71	370.41	159.72	295.70	27.82	92.80	65.45	10.90	90.72	1416.04	1374.18	123.28	13461.92	73.47	6775.65	230.94	34.27	26.06	2011.01	28.27	119.92	19.58	0	118.29	9.09	120.77	0	32.50	2324.35	65.66	137.80	1962.12	1094.57	0	158.35	121.76	62.14	130.26	115.73	622.73	622.02	674.85	27.40	150.04	118.25	27.88	29.92	211.84	85.03	850.14	358.59	192.61	0	185.05	242.03	135.10	21.01	121.53	4.98	31.88	1452.35	778.44	799.87	120.03	33.04	22.30	8156.14	3497.89	201.42	521.85	196.11	631.04	324.31	317.17	0	0	14.63	574.35	20.19	0	13.82	0	192.90	36.32	242.16	42.20	509.62	123.74	200.45	723.91	0	254.13	236.06	0	60.07	1980.04	182.21	111.23	66.71	0	7.00	4019.21	2184.32	2103.24	128.21	28.67	300.70	19.19	104.84	10.20	0	172.46	110.09	951.76	0	780.94	8808.82	94.08	4550.15	0	29.54	54.87	0	656.11	109.41	61.12	20.35	0	62.95	1334.05	856.96	856.96	54.96	2033.67	3543.83	3468.40	2.83	601.97	138.43	31.89	2934.65	3110.93	0	696.42	779.90	207.49	57.08	244.69	366.45	373.22	72.04	124.82	87.86	2779.66	2779.66	319.48	0	3247.46	0	3230.08	444.38	284.57	0	65.34	92.90	74.90	3.78	0	0	0	367.94	4.04	468.25	4312.40	238.60	153.22	11230.16	1263.03	1539.61	37.78	318.33	607.88	300.16	259.79	0	145.22	0	233.92	65.05	86.35	121.02	255.33	34.97	139.82	0	47.35	254.54	125.49	36.19	298.87	244.30	165.92	3029.02	220.76	27.13	995.52	57.17	461.68	3043.77	2965.66	104.72	200.46	1324.16	445.42	504.53	265.05	502.67	700.59	118.80	726.35	600.15	91.93	503.62	321.05	33.43	0	0	204.13	813.84	204.11	15.51	581.06	101.53	15.63	595.11	1109.28	343.14	0.06	83.75	545.41	21.36	440.04	52.89	457.03	79.74	25.31	79.12	50.17	19.60	1197.96	388.01	0	270.63	8.48	0	122.48	230.15	6.52	0	0.58	0	31.08	0	1978.82	0	0	4771.03	28.80	2276.01	64.40	1683.46	15.32	463.13	0	12.78	0	33.34	2.71	0	104.22	49.03	0	116.27	65.27	260.55	5598.71	13303.37	0	552.09	454.68	418.87	296.06	0	125.56	97.83	269.01	0	38.31	202.47	295.31	84.12	327.56	177.49	0	16.67	288.63	55.26	7.16	3.00	480.09	0	137.10	456.44	51.37	2614.82	117.00	142.87	1455.69	11.87	54.97	10.83	191.77	174.90	265.44	238.80	0	96.55	71.10	74.48	59.55	76.36	88.54	144.77	33.36	12.26	179.25	265.76	1561.01	143.85	6.15	1699.66	0	0	272.58	908.11	55.15	213.56	12.77	1209.49	12.61	32.79	0	56.57	0	2.28	895.46	759.46	3.08	0	162.41	0	5607.11	2136.47	563.51	382.62	219.51	180.52	139.99	568.49	0	63.84	395.45	63.84	0	221.04	380.44	352.12	0	5.21	15.37	58.85	0	12.88	311.09	377.18	437.89	130.82	267.22	1799.26	521.34	478.75	1209.23	192.66	1207.49	248.50	285.48	360.17	23.09	0	0	20.24	298.35	51.19	207.83	228.81	170.13	81.34	183.08	1369.34	422.13	94.09	296.28	0	117.52	263.11	96.75	25.06	437.49	231.48	321.40	216.90	388.65	254.34	294.91	183.11	4724.93	1880.69	1246.33	164.93	164.93	102.37	123.71	445.21	34.96	376.35	13.65	153.35	12.42	263.73	255.44	530.64	30.00	126.73	0	1776.52	395.74	242.08	854.49	11951.10	2703.19	1446.17	734.94	1957.33	46.40	52.61	105.30	26.02	484.97	55.81	59.47	209.15	161.52	0	54.67	0	125.27	27.47	31.15	950.18	119.94	149.24	69.58	0	204.03	363.76	3012.25	3501.28	66.91	55.66	74.42	199.35	59.87	81.65	503.53	101.80	101.80	101.80	429.68	615.42	194.16	200.22	111.86	72.55	1034.07	0	758.18	203.51	52.41	540.11	469.35	748.75	500.81	464.93	184.23	360.57	163.12	129.59	129.44	518.57	237.25	135.78	7993.83	3396.22	134.58	74.28	3850.99	64.96	2808.58	401.14	294.12	100.44	265.44	236.85	0	483.56	149.52	157.96	47.46	318.30	164.13	1533.08	1533.08	170.94	250.15	256.07	171.51	123.61	190.74	0	1547.17	0	0	59.87	1098.13	51.08	88.38	305.42	304.34	184.39	62.77	0	19.43	89.14	26.65	562.77	807.54	265.37	123.69	0	1938.28	1196.29	126.51	150.57	330.81	85.59	97.66	0	536.24	40.95	764.05	24.09	16.38	0	118.28	0	178.48	179.37	209.07	1000.72	27.53	47.36	39.69	364.65	324.30	311.68	66.94	222.50	120.54	2948.96	378.40	293.81	37.44	41.31	411.78	6.54	1833.81	6319.19	2653.89	2663.06	939.53	0	14.15	259.21	157.90	135.24	123.97	171.65	58.59	708.03	1854.51	728.20	1773.83	663.82	85.97	232.43	132.32	41.97	0	72.15	0	195.12	116.52	96.25	102.92	85.27	630.84	596.31	169.80	2435.79	3158.61	599.58	0	1145.60	41.77	150.61	387.89	0	0	122.31	262.23	283.55	56.78	193.82	262.36	43.54	2.99	160.06	159.58	163.50	59.72	0	1203.98	224.65	0	204.77	133.58	205.14	158.95	127.16	142.06	188.21	0	2274.92	105.58	78.06	228.73	40.58	70.80	68.57	1188.95	23.47	176.64	45.09	0	0	0	0	1.85	14.25	10.35	222.70	300.81	297.67	292.44	115.39	0	2186.21	114.01	501.46	330.16	510.10	2424.47	1861.27	0	1062.68	0	3502.22	5.19	208.84	242.84	0	0	199.59	431.73	34.58	100.35	0	2084.14	911.21	366.51	57.31	35.75	116.53	82.08	270.69	37.12	868.32	1006.46	1411.23	771.42	928.98	0	1076.05	1061.62	0	94.50	105.24	339.13	0	214.68	0	41.87	72.69	186.15	50.30	529.20	2.89	118.12	115.51	0	123.11	136.62	0	30.57	232.07	76.42	459.33	5971.89	132.81	230.18	0	18.92	266.46	37.99	121.19	121.81	300.98	584.68	520.61	0	196.12	1874.95	1735.61	213.86	5610.79	202.85	40.79	119.15	56.53	109.02	355.05	11.16	45.66	0	86.55	133.86	151.17	412.25	16.06	385.55	2849.80	2837.42	368.77	103.00	46.63	811.33	204.75	0	15.93	251.02	20966.19	73.11	349.90	115.92	54.04	101.32	78.23	102.81	28.06	511.34	65.67	16.12	69.40	71.06	95.66	151.03	129.05	334.09	45.36	236.19	67.47	0	187.07	851.69	867.13	366.95	73.26	8608.20	27.47	5344.07	945.30	8.81	15.07	96.24	81.01	0	2577.75	2575.06	48.71	101.25	1422.53	1428.42	319.86	153.53	125.64	126.56	187.54	0	36.94	32.14	7.75	196.49	3.81	92.67	268.71	81.06	219.49	78.07	88.93	84.61	138.20	134.60	2394.83	12.65	34.06	1007.18	200.12	26.22	365.91	41.81	44.23	260.60	58.92	431.81	0	262.37	0	106.89	109.56	113.63	22.40	131.46	64.23	57.16	0	0	565.31	0	75.47	455.53	5.03	177.93	140.01	554.43	554.66	260.93	623.28	243.98	52.59	0	0	22.31	7.80	224.20	27.31	201.73	0	106.67	84.94	85.72	175.55	48.32	160.12	49.19	358.93	0.52	97.29	5.99	0	22.46	24.67	30.78	61.73	127.20	345.06	186.12	59.39	62.06	102.42	8.96	6.68	0	99.41	18.66	0.82	19.20	580.18	482.23	193.86	486.32	166.75	157.15	7.15	125.77	7.82	0	0	11.90	109.27	339.45	315.34	0	1736.81	1797.36	209.59	105.26	123.73	409.35	80.87	695.17	35.77	4.38	104.73	199.77	111.43	108.22	13.82	98.02	77.47	95.20	86.13	6.41	150.03	2833.98	422.37	422.72	0	243.77	1667.71	3768.49	547.45	56.88	446.88	456.66	100.70	92.37	0	0	63.55	14.17	13.53	14.01	83.08	836.39	839.77	44.38	210.35	175.65	0	605.10	1481.92	64.83	173.75	10.55	0	32.64	602.66	441.74	5.83	263.03	0	10.62	7.91	15.88	27.06	0	119.54	172.98	153.12	0	66.45	255.78	0	23.84	161.44	272.83	28.19	28.71	55.98	0	100.54	0	0.65	0	18.07	27.66	17.96	142.13	1759.45	21477.47	810.26	2154.03	16.53	0	250.11	0	32.55	30.79	0	0	0	22.72	290.02	122.83	1335.01	132.25	588.37	366.96	489.42	291.89	0	46.72	1186.23	47.30	101.81	7540.50	542.76	369.65	95.69	63.78	0	2140.11	0	100.67	117.49	83.35	700.07	185.80	1068.49	11.70	86.60	208.48	640.10	165.33	0	13.80	49.30	1952.18	0	33.66	0	37.90	28.03	25.08	728.68	42.76	235.63	313.73	62.13	2.88	36.21	0	10.33	11260.68	11173.95	29.81	3058.18	52.55	116.60	47.25	1273.48	23.24	48.00	573.69	416.30	200.02	30.38	29.34	86.37	101.99	106.31	0	774.49	13.05	77.32	393.27	47.56	524.31	0	145.92	14.35	273.26	311.11	316.28	339.03	402.49	224.03	390.43	25.25	1681.26	1681.26	547.59	24.69	33.45	17.61	143.63	163.72	28.60	134.29	22.96	226.24	0	13.95	121.89	523.87	431.39	357.66	32.05	276.45	265.43	1318.20	20.38	28.60	303.04	113.15	107.11	217.37	212.01	0	407.11	411.71	404.15	253.57	147.11	53.32	177.32	40.96	57.64	78.26	150.91	98.83	106.88	338.88	85.84	4229.36	209.71	405.91	1065.27	61.85	961.93	154.06	128.20	317.70	187.02	1763.52	16.13	16.13	0	0	84.08	108.95	0	77.08	18.94	351.25	1677.93	64.28	270.67	211.40	129.40	308.79	3155.91	0	41.15	85.91	358.59	503.03	178.80	0	2048.66	14.30	125.33	154.70	142.47	1035.64	1722.37	1721.20	143.67	182.06	0	58.02	104.76	43.25	1156.81	804.39	19916.41	37.38	568.88	125.10	1.72	4635.93	0	79.49	774.36	76.22	772.58	761.07	0	186.92	66.98	16.56	43.82	0	56.53	180.72	56.49	1323.14	205.98	146.42	38.95	246.61	191.74	1373.10	855.14	29.02	0	117.93	131.70	590.40	101.03	113.85	456.86	4.33	410.10	149.53	29.33	0	154.35	12.72	241.38	314.63	3.58	513.56	161.05	91.15	171.61	106.82	0	12.46	54.06	9578.82	25.93	266.12	1184.72	554.94	327.84	27.74	4380.47	529.66	2186.99	388.18	32.09	403.32	291.44	34.21	514.61	525.22	328.80	240.47	14.98	30.31	5643.82	29.61	29.61	60.56	0	50.65	29.50	68.14	11426.71	237.19	1346.54	117.40	34.06	0	11.52	82.60	47.37	716.72	136.36	701.80	731.10	88.07	379.20	163.89	21.98	147.82	878.52	87.31	27.74	154.45	0	14.31	1167.35	10.19	265.10	674.16	0	244.00	85.73	602.93	179.41	249.25	212.31	443.79	2372.70	276.77	133.41	0	97.31	6.44	0	201.96	7.09	390.20	172.04	0	89.65	3247.64	33.21	1204.55	582.25	3330.27	3362.01	585.13	596.44	802.31	942.31	6889.34	25.65	122.22	0	9.08	63.34	112.53	59.92	23.37	19.53	18.76	7.91	176.07	7.17	55.28	59.85	307.96	50.49	2496.46	3192.01	1477.15	145.83	563.85	45.56	0	0	27.78	56.70	0	7650.83	804.55	85.54	257.14	213.16	354.71	11.97	101.92	342.49	10.11	560.39	222.34	98.58	135.73	265.30	243.96	19.33	87.16	87.78	83.95	4765.29	22.15	804.94	11.02	52.09	340.84	124.62	432.81	214.28	0	0	92.12	15.17	58.21	1493.79	296.77	1455.19	542.39	102.60	3.33	65.13	130.61	104.08	221.93	351.19	203.42	23.31	137.37	734.78	680.68	709.98	727.69	259.29	55.19	517.37	969.00	0	82.11	311.90	24.66	0	171.18	33.95	0	39.06	14.35	0	836.42	206.01	4.01	183.85	0	7.64	10.60	393.30	390.82	68.34	361.30	42.19	15.63	399.22	357.85	175.08	367.00	354.94	314.56	101.21	14.82	1276.22	786.34	65.01	46.53	55.88	0	180.63	6.61	162.77	189.79	254.84	201.40	101.07	15.03	6.10	1476.33	43.38	28.29	171.15	0	8.19	583.06	79.60	10.58	89.37	0	0	157.77	315.45	16.21	28.88	22.76	96.39	0	25.25	148.72	23.97	2596.96	519.95	400.68	0	210.49	588.56	343.32	14.10	0.26	27.14	60.50	0	37.25	35.04	0	753.51	0	16.54	462.24	0	30.02	259.13	22.12	9.44	118.95	2.11	43.27	11.80	0	514.48	8.28	79.49	4.86	92.37	43.16	16.01	0	499.00	38.58	9.75	8.33	5.52	19.31	48.50	902.57	0	84.32	102.23	354.61	45.99	15.91	78.74	74.56	24.26	108.54	0	24.64	18.45	69.80	36.23	14.24	12.47	11.91	50.84	31.66	8.27	0	0	69.00	4.75	268.23	117.09	329.38	17.62	73.87	22.82	93.88	0	10.20	14.14	109.87	517.21	9.30	63.91	198.38	9.36	279.55	20.11	128.83	0	7.31	80.57	0	75.48	30.11	60.30	23.86	3.26	20.63	289.73	72.33	150.75	104.24	83.35	0	27.35	3.35	382.47	144.83	226.75	212.32	57.68	0	144.76	152.39	11.64	131.46	265.01	0	709.44	143.58	444.90	46.50	32.42	150.21	147.25	90.50	61.30	5.17	60.87	0	28.49	179.01	20.28	187.49	9.10	63.14	35.82	866.66	0	27.49	378.98	4220.71	49.88	325.20	50.04	25.15	153.62	110.71	93.43	142.50	210.68	18.90	5997.36	0	113.18	0	37.42	139.32	34.50	36.03	42.79	1305.56	15.01	0	0	0	749.68	294.30	164.60	673.67	0	57.88	673.06	106.81	125.24	174.40	292.40	11.28	60.84	4.41	0	4.11	0	3.55	30.65	4.69	16.78	62.30	114.92	209.58	10.99	23.31	0	440.84	87.42	213.98	236.44	30.46	565.86	74.88	54.10	318.75	55.32	0	0	51.03	14.54	159.67	2.29	20.50	99.70	23.16	531.84	138.04	91.69	532.00	140.40	139.88	29.01	26.86	0	0	32.13	164.90	24.07	0	13.90	3.79	274.90	230.42	227.95	598.70	3.02	1.84	242.37	118.63	7.40	0	0	42.73	1258.44	160.83	96.11	118.15	247.88	46.54	4.31	42.47	11.21	71.26	39.94	1130.49	115.56	55.59	81.84	200.23	29.56	91.25	20.12	224.88	2.73	55.91	5.93	5.97	2987.94	46.32	6.39	0	0	0	2.09	1128.07	10.54	43.10	10.96	34.95	195.90	0	2904.87	0	0.64	793.76	0	0.61	201.90	147.02	3.05	2.31	75.16	40.14	100.00	44.64	0	2.10	0	85.09	0	82.93	24.88	18.29	45.81	0	108.70	0	106.17	19.07	3.27	89.42	40.50	92.21	35.87	0.37	177.83	5026.83	2.69	233.82	30.09	0	20.82	0	23.45	0	99.40	0	35.58	79.31	320.77	12.41	215.61	121.78	8.11	797.56	1771.41	527.26	46.45	0	201.38	42.52	33.42	0	0	605.64	610.95	229.75	228.34	177.18	218.55	32.20	71.50	67.00	49.89	28.51	0	851.43	147.86	89.81	21.63	102.51	16.63	167.05	159.44	158.49	2.15	69.65	18.11	119.89	20.08	16.28	6.84	14.19	0	0	26.04	0	0	0	30.77	49.97	26.81	4.91	39.97	5.79	83.43	134.81	21.50	13.55	3.48	17.52	50.65	0	0	53.80	1.35	271.93	0	46.09	2290.45	54.76	0	5.95	0	215.01	16.46	32.55	0	22.37	39.83	0	533.10	2163.53	78.26	11.27	0	5.97	0	18.39	19.54	9.56	19.59	18.20	23.02	0	65.04	44.13	51.27	683.23	5.47	0	338.31	28551.96	17.81	193.26	120.86	0	0	110.07	0	26.67	160.74	44.65	436.61	12.05	675.43	1534.16	100.93	1245.62	22.05	0	1091.47	99.17	999.79	123.71	56.37	7.37	0	69.74	120.71	69.38	0	184.41	1045.61	133.26	388.12	0	0	73.58	1629.54	1435.84	869.70	319.23	108.85	113.11	106.70	25.13	116.34	4.74	4.81	0	114.29	12.16	28.67	44.48	22.02	6.54	189.49	0.94	297.70	139.45	157.46	278.04	0	10.06	55.93	10.26	95.91	40.40	265.29	130.87	369.49	2.79	121.76	61.02	133.98	73.27	74.87	79.22	28.50	9.18	0.51	29.16	178.45	19.79	68.05	47.97	43.48	0	6.11	107.58	3.45	39.61	0	69.13	209.91	149.48	195.34	45.11	322.96	352.12	0	0	0	125.64	52.87	0	89.28	10.75	0	22.06	41.04	1805.16	477.28	84.75	49.73	103.36	14.22	0	2.62	209.19	6355.53	8.53	128.00	43.94	0	20.30	553.38	17.28	9.23	143.28	0	41.17	12.24	107.96	37.40	11.91	14.61	242.16	79.13	15.92	0	128.54	127.97	0	175.22	103.90	0	171.51	34.83	149.07	4.86	122.64	952.77	90.27	83.02	24.03	5.11	5.15	41.96	165.12	89.31	73.14	38.58	42.91	2994.86	122.16	68.93	60.06	1230.44	0.55	427.59	63.02	12.12	0	23.93	68.71	70.93	101.12	1702.99	55.85	19.63	0	11120.09	43.28	166.26	190.87	32.59	4005.59	1.40	3682.70	1319.81	663.80	23.16	109.96	214.29	29.50	1.99	0	0	40.02	210.93	210.89	39.48	104.98	0	5.80	0	245.45	0	0	1.41	0	29.45	405.07	45.70	0	513.01	0	699.53	195.75	133.16	138.15	28.17	28.13	2904.40	0	229.58	56.68	230.43	25.67	0	7.06	35.22	8.74	96.43	19.92	16.21	0	41.13	10.12	44.37	5.73	2.57	0	0	165.95	0	51.82	21.61	303.36	300.25	110.81	43.70	58.87	413.40	399.11	37.93	34.22	97.91	113.79	154.64	152.85	37.15	0	32.86	1137.70	543.57	322.42	78.31	322.87	45.42	15.99	61.29	5.29	0	816.47	0	33.23	0.36	54.62	0	2.95	131.46	111.40	151.91	45.53	159.04	137.15	440.64	182.78	164.51	162.38	26.28	52.28	20.52	101.53	0	4.30	76.34	194.37	93.42	240.35	943.31	0	62.76	289.83	75.53	14.67	206.58	727.45	311.33	196.74	69.79	12.37	0	12.90	4.21	202.40	923.33	122.12	257.14	52.38	42.85	76.68	5.07	99.91	9.84	13.12	73.70	289.41	8.18	27.33	58.47	11.79	7.36	1497.96	432.53	442.77	42.93	22.93	14.69	16.89	261.45	242.48	85.39	75.21	224.05	85.95	90.11	177.98	2.68	2.44	131.62	0	332.58	30.66	81.42	11.87	7.26	6.48	118.80	260.02	19.51	706.35	19.48	56.20	92.43	151.64	134.14	496.91	6.63	24.69	124.93	125.71	94.85	498.94	11.35	0	26.28	536.82	0	515.63	189.08	700.22	69.17	871.40	22.34	68.80	73.78	28.00	144.64	28.54	212.60	1.02	7.90	0	247.12	28.67	6.97	0.02	84.53	303.60	56.12	428.21	92.44	5.65	0	0	0	325.35	0	20.54	177.69	28.82	141.36	22.66	126.75	16.03	141.53	14.76	32.70	216.08	67.21	1679.87	98.02	0	0	212.75	106.64	69.30	89.28	201.18	0	10.71	0	0	119.30	19.14	0	17.08	120.19	1.56	5675.16	68.62	0	5.84	68.04	51.68	48.25	88.59	35.74	28.23	27.95	0	148.42	147.81	0	56.74	114.44	128.45	103.95	42.11	109.83	181.57	184.73	0	110.99	89.96	1108.49	16.43	31.51	4.70	57.24	166.75	1768.68	68.60	379.95	529.17	438.87	170.79	0	26.95	26.71	457.42	76.26	632.07	218.48	5.69	1343.50	246.90	10.20	97.60	0	379.12	1442.53	212.89	533.08	42.84	504.56	3520.81	58.13	64.05	1818.88	0	193.63	383.74	118.99	0	32.61	1301.20	1330.99	474.74	135.17	148.40	33.86	3.98	0	0	0	136.95	42.37	0	2897.31	0	106.99	779.73	116.59	107.72	6.04	2697.24	0	208.37	39.09	211.73	0	61.42	118.85	23.89	93.11	6.96	45.23	14.99	177.61	484.93	500.01	94.94	72.87	42.83	98.60	80.28	187.84	68.15	13.98	81.89	130.67	15.51	158.73	66.88	1.91	64.04	0	7.75	257.94	0.87	111.57	111.16	13.71	6.06	0	91.27	61.87	0	0	23.07	3.32	151.88	15.65	175.14	0	35.87	36.37	0	254.98	1692.90	1576.98	147.05	2.66	28.00	10.98	313.50	366.77	0	0	55.74	42.37	94.50	4.28	129.08	888.21	574.00	18.75	0	296.44	6.18	7.92	111.95	1514.55	1516.16	0	0	0	214.00	257.66	261.34	7.00	286.81	2.49	0	71.09	0	13.78	0	1370.40	721.88	722.98	9.23	0	21.78	22.86	394.24	111.82	35.61	269.22	107.91	28.10	14.40	505.30	887.52	897.31	893.09	9.08	157.55	530.51	73.40	1341.85	305.49	106.59	834.33	0	26.92	11.80	2592.83	161.17	9.67	866.23	686.68	665.58	78.52	310.19	480.65	2009.23	1440.01	524.46	0	389.01	452.97	8.97	31.07	0	3256.82	0	2227.47	2209.57	0	312.96	0	5.30	2301.56	1433.30	603.00	10.54	0.32	1240.78	11104.18	11209.01	13.60	8171.53	57.54	3727.17	2749.39	0	198.03	195.18	103.17	2790.35	18.04	20564.17	14672.61	14.84	7322.14	6738.53	578.61	1.14	428.28	18.72	117.43	310.68	7.72	0	3673.85	2424.41	2418.03	263.69	0	1078.04	1080.07	1164.35	1166.26	43.57	0	166.75	612.33	276.40	34.76	47.34	1465.47	1517.75	0	0	98.62	64.68	82.78	84.37	171.51	62.02	0	57.57	54.30	18.26	0	365.93	179.16	73.82	3.23	76.90	453.14	25.20	22.70	11.77	17.93	80.67	0	19.82	42.25	7.69	0	238.22	149.99	57.87	2.76	0	23.85	28.41	1.06	1597.22	9.48	1153.85	326.90	286.57	213.90	519.32	113.82	0	0	0	5.42	6.86	1.78	89.18	4.30	21.59	75.15	1330.53	178.70	596.51	155.29	0	36.61	201.61	62.49	254.36	263.21	14.28	79.02	223.24	108.62	38.35	25.75	25.18	13.24	36.16	111.39	37.79	2.34	0	7.24	186.36	79.04	7.06	294.31	290.42	22.72	1139.97	499.27	212.46	100.51	66.92	1309.36	122.79	970.73	226.21	83.90	16.83	772.28	20.43	133.19	131.23	73.34	194.95	310.50	11.21	0.44	0	16.98	794.84	155.21	122.70	291.24	261.41	106.65	175.07	297.56	182.10	535.43	0	771.94	756.45	150.63	195.83	178.76	5.63	426.68	423.14	111.96	130.55	85.84	1270.22	93.32	0	0	0	0	33.45	68.54	10.16	0	34.06	23.78	30.91	0	2.20	6.33	0	15.05	190.65	436.08	2694.67	280.23	785.33	6.49	164.16	44.18	0	55.27	414.16	0	241.55	220.83	138.67	28.12	35.42	0	128.84	6.26	117.27	74.10	13.49	10.26	110.37	1.66	11.60	79.00	15.36	17.95	54.08	0	47.55	0	31.82	1.66	65.69	343.27	720.67	71.47	35.03	16.88	118.02	143.82	52.09	2.74	0	46.59	16.16	40.18	31.44	9.72	1096.58	423.01	0	0	19.52	13.42	146.10	107.81	0	0	10.46	178.98	181.60	87.54	0.44	119.81	44.43	10.39	241.89	263.29	0	22.13	1635.40	600.14	417.83	35.25	32.74	0	177.42	917.40	6078.71	3744.52	335.04	348.79	1284.87	1076.62	886.95	78.96	0	200.65	195.22	226.21	916.87	945.36	323.43	29.38	11.82	29.86	29.68	12.75	16.77	2047.23	2146.53	55.82	1502.01	915.77	0	5.74	820.45	633.91	234.90	216.10	229.63	231.07	129.75	486.31	402.60	94.40	68.24	19.05	1116.88	0	77.10	4.04	31.50	24.25	0.72	267.01	66.50	77.20	96.57	25.09	10.38	24.65	0	15.49	17.65	587.08	218.51	152.25	1131.88	177.38	59.99	0	0	34.08	44.44	24.07	104.75	14.14	17.98	21.44	81.82	475.47	0	8.20	29.97	31.13	6.56	0	0	69.87	212.42	302.13	63.17	57.09	0	556.22	273.31	56.27	0	494.20	0	162.62	138.74	387.75	491.12	12.88	3628.95	2472.37	2469.88	0	0	1768.24	2.72	3.87	1400.74	0	267.33	71.51	0	0	24.98	82.48	284.86	216.25	41.47	46.38	47.75	188.07	42.88	25.89	1046.75	431.73	51.01	2187.27	1.39	2223.92	470.55	0	230.03	0.65	0	19.49	181.90	16.86	135.68	363.40	93.76	0	23.26	5.65	14.03	0	7.40	5.06	313.41	187.79	41.51	719.63	546.09	150.91	53.05	0	128.44	0	0	4.36	5.33	200.83	174.92	111.12	43.01	46.76	27.66	73.47	51.97	120.49	101.06	31.37	0	0	13.87	14.71	3.75	279.60	14.64	21.77	81.92	1.61	728.31	0	269.28	15.31	55.71	50.83	77.79	34.62	0	0	5.92	27.77	16.03	60.54	4797.95	3131.71	141.06	427.16	261.93	51.45	167.92	218.70	4.37	74.46	150.34	231.14	200.01	69.55	66.60	11.95	235.43	340.93	128.78	30.47	189.08	176.48	0	0	17.72	1.44	2.01	0	167.88	102.66	2453.80	259.36	272.67	132.92	30.89	0	25.12	178.20	35.64	5.86	9.22	230.11	87.85	89.18	44.24	351.79	328.86	143.47	33.61	1.62	39.18	1.24	0	47.72	0	1203.34	475.54	0.13	142.95	155.16	0	0	0
S0601	57.28	10.35	13.84	172.17	469.66	291.42	140.83	0	0	47.72	100.49	0	30.24	17.44	2164.53	863.76	0	17.25	212.93	48.14	26.94	93.59	136.33	56.14	1353.79	226.38	394.37	41.11	30.98	50.22	34.94	0	1148.17	0	361.40	254.70	206.88	134.90	210.77	268.33	290.69	106.73	48.50	0	0	57.65	0	86.20	227.34	111.43	2142.31	225.54	0	0	0	30.40	27.11	773.14	44.44	141.31	67.60	0	134.99	70.35	0	126.37	0	418.64	76.19	239.06	63.89	89.99	75.46	26.01	778.23	408.38	273.19	258.71	1404.73	1405.98	329.94	176.77	281.49	392.01	620.99	764.70	48.72	582.79	172.02	72.03	306.88	214.46	313.42	345.66	780.73	782.38	301.20	185.94	42.10	58.54	31.97	133.33	0	0	210.30	87.16	121.37	813.24	813.26	108.12	15599.31	0	0	0	15.19	0	4671.74	0	678.54	705.26	168.42	119.17	14.05	39.10	0	17.37	1118.17	37.72	190.71	5737.14	1067.89	529.86	278.08	3.54	7.76	113.04	97.89	361.45	361.45	0	625.86	50.72	53.98	1.06	0	0	4.09	53.20	0	64.95	14.00	86.49	393.67	385.78	59.56	104.72	22.56	6.73	749.30	521.70	521.72	0	0	0	3336.07	1280.40	128.60	282.98	96.02	700.72	80.11	341.15	13.50	82.19	62.99	322.92	5.37	244.94	223.53	115.28	66.37	0	176.91	19.27	206.51	38.22	58.03	455.53	0	436.15	241.10	30.99	0	1403.55	157.29	72.19	147.05	39.73	32.64	2120.35	1008.29	1008.29	279.68	17.34	83.42	85.74	19.52	19.06	0	122.70	213.89	907.39	165.09	181.80	5603.37	16.26	0	701.94	61.70	110.97	37.22	1449.94	276.27	81.42	0	33.65	11.33	1125.50	0	71.21	43.83	826.63	2267.52	2260.78	117.45	342.15	36.49	2.79	700.19	1209.83	1229.90	665.50	291.07	826.57	0	276.55	392.98	428.29	172.00	217.02	124.05	1532.45	1505.61	57.58	441.38	335.98	267.46	0	94.85	103.16	401.36	6.47	19.53	117.48	108.80	444.29	441.78	80.94	235.79	0	0	2273.63	140.54	34.37	11453.40	0	690.06	11.27	428.04	258.22	0	254.40	176.27	0	367.54	0	55.63	257.65	40.46	324.00	27.89	460.48	471.69	146.77	42.10	78.36	125.22	282.38	0	188.95	1353.04	0	30.99	1377.56	10.91	304.68	1148.16	1147.92	40.84	0	1002.13	1056.36	1134.66	28.80	0	1241.11	270.54	790.80	926.53	158.13	592.74	382.12	0	173.68	164.92	161.32	376.21	127.57	13.41	432.51	14.52	0	112.72	570.40	175.44	196.90	264.21	207.50	3.16	965.11	0	0	750.75	120.35	750.75	31.81	6.40	190.28	225.08	2.30	242.10	0	165.98	140.34	0	0	68.61	0	54.19	202.72	34.06	1518.02	13.99	29.10	1241.45	41.04	1176.42	0	658.89	10.14	1299.77	0	437.48	0	68.39	68.60	0	277.85	94.94	25.65	57.66	65.25	99.31	2762.72	5175.24	10.62	569.36	307.19	332.52	210.13	138.07	0	115.98	2.14	74.88	189.41	58.80	99.11	178.78	603.51	55.25	253.46	75.72	450.33	26.67	67.63	20.37	606.15	307.79	58.79	535.26	368.37	0	121.36	123.18	910.39	0	51.49	9.42	217.65	69.82	0	125.12	301.13	134.61	332.27	335.57	95.68	36.67	193.55	135.73	149.76	0	0	279.38	867.92	137.71	0.73	873.96	29.49	25.00	224.98	759.87	87.96	163.24	28.79	3145.28	128.73	163.35	37.02	0	189.96	13.03	1478.30	0	0	185.83	72.54	70.18	3139.84	1862.09	0	0	598.21	41.27	267.90	335.08	122.33	117.87	0	132.17	75.60	0	443.75	164.61	125.78	0	0	27.92	0	516.88	195.96	0	415.07	248.09	4.08	839.31	297.99	502.54	0	104.07	546.87	93.03	366.44	283.82	0	658.49	0	172.11	314.34	269.12	198.55	0	142.72	115.94	377.03	751.97	237.91	124.79	61.09	4.84	232.29	182.48	8.64	23.30	276.34	339.75	80.78	0	265.45	93.31	0	125.17	3110.43	1511.30	2171.70	151.35	0	0	36.71	406.58	0	13.67	479.55	1.71	76.67	0	572.33	527.63	0	25.01	0	0	545.49	0	168.99	5042.72	1801.35	0	0	4426.97	23.83	19.83	72.64	0	0	4.70	0	0	76.69	0	0	1.97	139.47	16.95	0	483.69	0	0	109.43	0	178.97	219.22	2031.46	373.76	276.48	0	141.22	161.88	0	79.96	364.37	186.61	186.61	0	316.43	533.32	182.48	182.48	51.71	259.41	0	0	0	350.66	15.25	0	339.31	0	588.86	375.02	118.09	0	156.30	49.48	107.28	369.78	0	35.21	7758.15	347.35	179.39	29.90	3445.05	13.93	2489.78	0	404.02	51.40	0	44.91	365.79	0	94.42	50.74	0	128.13	18.74	628.70	480.64	111.12	116.01	0	114.83	104.98	138.74	25.40	1164.65	26.92	277.94	4.79	0	38.24	39.49	159.92	156.58	344.95	0	240.08	232.53	206.56	408.88	567.56	252.28	562.70	0	1176.02	642.96	546.07	245.87	0	204.24	190.41	431.55	382.70	279.65	21.02	385.87	1.22	79.93	77.33	0	89.85	79.55	0	40.64	374.89	19.61	21.38	0	679.17	405.88	399.60	0	205.60	13.60	1697.22	115.64	101.45	223.99	31.67	172.04	19.41	1497.38	2817.53	1508.09	1500.51	278.82	204.55	0	0	57.98	66.77	45.03	558.55	1.50	0	537.83	355.66	85.92	435.36	5.49	239.91	125.36	0	0	120.79	0	93.99	0	284.81	51.81	239.76	87.29	257.64	169.21	1306.19	2971.20	583.24	433.87	1145.98	24.08	401.44	451.50	0	84.64	101.92	0	229.12	0	110.73	0	28.66	0	46.37	46.37	172.81	167.90	141.01	886.47	143.19	101.04	142.30	53.17	220.04	0	59.98	1018.38	41.74	195.09	1512.96	262.95	267.35	409.79	9.60	0	0	804.31	12.42	0	28.27	28.49	28.27	48.33	71.78	21.29	59.50	61.06	108.72	108.72	108.68	69.28	0	773.48	773.48	0	213.66	262.54	63.61	2416.06	2009.88	0	726.25	21.81	1983.06	0.97	1916.94	103.56	2319.67	345.11	0	0	19.20	86.96	15.39	4126.41	381.91	358.73	241.19	321.68	17.88	18.13	13.70	0	30.22	7157.88	656.28	356.42	1098.26	485.24	234.67	203.58	47.83	1.07	0	238.50	40.83	127.05	130.54	40.85	84.76	0	0	479.28	124.03	81.67	102.68	851.85	162.53	568.66	0	84.06	355.58	8.55	209.81	4861.10	3.83	0	171.95	173.67	166.06	286.12	80.52	235.81	309.51	459.92	96.54	17.39	243.78	44.88	25.32	93.53	0	364.06	0.17	90.31	35.10	139.33	466.74	4.51	61.39	157.30	0	459.82	340.81	291.20	24.18	127.58	690.78	687.88	129.31	0	48.70	288.86	179.72	6.44	16.50	183.54	35444.15	0	46.02	46.87	9.81	58.15	47.35	77.22	48.10	266.13	88.66	33.25	13.93	30.49	44.98	17.43	212.39	268.57	23.35	40.84	12.47	61.91	67.29	809.19	665.55	653.78	28.07	2271.39	6.01	1601.04	1360.60	864.76	0	125.15	76.15	197.68	0	861.13	252.23	82.60	1546.28	1546.00	0	0	1.51	0	114.53	3.03	1.18	30.30	0	0	21.67	94.24	135.33	206.88	103.72	45.20	0	0	16.36	71.43	411.96	42.11	3.79	254.92	130.85	4.17	37.83	42.78	5.63	0	8.64	296.74	64.41	139.67	6.11	21.84	0	107.57	3.39	0	747.75	299.28	246.08	0	402.17	97.70	33.71	90.18	4.54	84.03	34.29	256.69	258.83	169.41	50.95	83.00	5.30	68.39	117.27	22.21	75.96	215.36	45.50	105.35	28.24	28.67	173.68	699.17	189.32	172.29	154.27	62.98	388.32	1.58	259.81	41.42	168.20	56.91	46.31	0.53	67.88	279.68	188.67	103.41	47.95	39.09	15.10	13.90	4.00	10.88	8.89	0	0	34.06	340.86	0	177.18	193.12	167.76	0	128.21	78.84	158.37	54.10	1.40	11.23	137.40	158.06	181.93	0	361.31	362.04	27.82	32.73	26.32	254.41	47.08	219.06	72.81	39.51	98.29	199.45	62.21	0	48.51	22.95	0	13.66	0	102.84	66.61	1188.75	515.73	508.73	259.30	169.87	1357.31	2801.65	969.34	117.36	90.63	308.70	118.76	53.49	10.56	0	14.32	0	108.29	0	66.28	273.97	289.78	37.63	105.96	148.04	11.91	668.82	1079.28	169.98	11.13	0	4.34	2.90	263.49	618.44	0	82.68	81.63	4.42	18.34	64.53	848.31	0	479.33	511.40	0	8.25	6.74	70.16	46.80	26.50	86.45	166.93	0	0	69.80	44.51	26.91	0	0	32.13	21.09	16.59	138.87	14.47	1982.12	4229.56	718.17	595.96	0	142.47	105.32	213.43	123.93	168.06	0	22.51	20.29	40.76	48.37	0	769.13	130.17	240.41	238.55	171.58	140.18	0	21.69	156.76	88.33	136.20	2903.36	208.68	285.83	27.77	38.64	37.94	784.33	10.37	56.79	1.33	0	286.04	146.13	750.69	92.07	74.00	42.36	590.46	114.47	37.87	15.67	106.79	648.20	23.19	2.56	2895.19	172.07	29.19	13.92	504.85	19.53	20.28	284.36	135.62	48.54	0	0	30.18	4019.61	3999.41	0	1214.73	73.45	22.31	64.38	1069.62	188.07	20.56	319.64	263.34	298.53	0	38.86	33.43	13.30	13.36	17.12	250.10	201.55	0	385.23	38.77	419.39	7.92	114.75	0	67.63	69.61	69.77	79.82	369.24	43.66	357.33	0	1730.97	1730.97	134.21	48.10	0	48.03	35.18	59.68	0	103.54	0	176.02	95.25	66.51	90.52	177.67	0	88.97	0	44.67	150.55	321.81	2.30	2.73	35.67	121.22	61.16	159.67	22.48	0	306.81	306.71	306.92	133.80	147.85	98.03	177.37	0	36.22	90.85	106.14	70.24	23.45	974.95	41.26	2282.40	116.00	33.21	39.09	34.93	0	68.23	21.58	536.46	0	664.61	117.86	104.64	0	33.46	34.82	57.85	8.48	0	24.00	0	1643.22	20.36	100.49	43.55	162.01	38.73	1351.64	1368.05	31.73	12.88	122.22	120.89	134.06	35.36	594.50	10.12	38.63	27.80	33.40	303.99	1125.41	1122.95	160.62	121.95	50.09	37.89	4.73	11.86	529.15	0	11040.97	20.57	558.24	81.43	20.35	3532.78	102.65	63.25	0	37.93	221.82	0	104.33	119.67	0	66.52	61.37	17.03	10.89	156.92	10.82	1782.92	201.38	171.66	136.71	187.18	108.01	452.28	0	117.88	85.07	186.82	212.64	305.11	11.19	45.91	136.91	18.30	136.67	124.47	28.26	387.75	63.81	13.96	163.27	22.40	22.20	386.49	186.77	25.83	84.47	37.71	0	226.09	34.53	5802.23	7.90	0	830.54	133.72	116.86	0.49	4278.17	259.11	866.10	229.78	69.21	237.94	147.78	12.25	354.66	368.10	256.43	124.25	0	49.87	5454.90	0	17.67	11.83	0	9.85	13.87	298.75	6013.84	255.45	1022.31	27.30	16.32	0	0	260.20	75.62	661.06	19.10	268.66	327.48	102.19	381.36	47.13	31.03	64.39	303.10	46.85	5.98	572.44	0	28.56	18.48	11.07	75.46	1030.48	4.49	399.56	3.59	124.36	0	418.69	170.50	201.44	0	161.54	99.93	370.49	175.92	50.91	543.26	474.18	143.89	527.00	0	0	31.92	2144.86	35.92	330.99	252.71	2667.86	2734.90	31.05	31.13	267.04	487.14	3714.16	0	20.03	156.96	0	212.88	65.23	32.48	90.69	32.29	34.33	214.73	150.97	148.77	28.36	123.75	227.26	151.41	1288.15	2106.07	2452.20	26.37	40.60	67.91	0	91.65	85.62	72.49	0	5412.74	859.76	359.26	362.79	135.56	135.51	32.97	9.32	431.50	4.21	374.43	46.84	44.49	65.17	241.31	240.39	40.55	126.46	0	8.79	3621.75	0	726.55	16.97	0	556.33	196.51	297.98	314.10	0	0	0	0	26.07	627.79	184.50	628.03	501.35	43.16	5.45	0	136.09	40.08	63.81	429.58	124.84	0.91	78.50	557.17	427.17	498.18	508.91	62.70	25.91	530.43	437.89	480.73	0	76.52	353.81	41.49	73.84	10.64	325.69	150.88	0	37.23	267.11	115.95	0	111.47	48.61	10.98	4.72	71.46	337.47	61.65	347.02	25.38	25.31	71.68	312.52	200.25	196.46	62.49	69.23	15.27	2.39	635.85	338.12	13.35	56.45	24.14	21.65	0	17.63	54.37	327.53	14.93	14.90	25.34	35.45	29.42	814.21	49.30	1.55	56.86	0	9.51	128.20	16.69	38.86	21.47	0	15.65	0	268.74	37.94	33.29	2.24	37.67	2.85	0	92.72	0	1070.13	225.62	222.00	2.20	39.39	582.39	102.56	42.59	16.79	0	0	6.87	10.87	13.22	127.12	784.69	34.89	7.51	314.90	0	27.24	0	9.68	16.61	0	3.99	39.93	162.47	1197.13	107.87	94.63	216.27	9.08	67.93	16.13	1.26	7.03	400.88	20.40	4.00	4.02	0	130.50	23.60	550.37	3.58	22.08	48.54	343.43	114.38	0	33.08	30.22	34.62	51.45	27.81	56.50	54.85	11.55	29.82	4.30	3.49	17.16	0	0	35.94	202.74	26.33	130.82	23.16	315.35	220.85	93.23	5.38	39.42	24.77	33.26	56.53	0	2.10	0	208.33	70.38	0	178.42	29.27	418.91	5.40	62.04	140.79	5.56	27.54	39.72	28.07	53.57	1.93	194.62	116.68	57.27	161.33	43.30	56.95	37.65	6.70	9.66	8.59	4.76	125.64	25.56	312.95	308.93	0	0	92.08	227.03	7.35	393.26	65.05	0	177.62	0	93.93	5.39	12.60	171.02	142.52	118.11	118.41	0	88.48	221.02	156.11	196.40	122.27	248.40	124.62	141.12	235.92	171.48	0	33.22	142.26	902.93	0	0	31.04	31.10	9.86	144.98	111.09	162.19	156.50	53.73	0	47.98	142.53	3.03	0	267.30	1.89	4.14	3.54	695.23	5.05	332.01	0	3.31	218.94	382.81	57.31	152.46	1.33	9.58	104.01	109.87	111.51	0	114.50	1.38	40.30	25.29	96.79	66.48	0	50.84	120.21	3.87	7.78	36.78	257.00	296.89	2.01	0	92.01	67.64	43.44	39.88	105.93	0	372.34	32.79	0	210.35	13.05	9.91	10.81	0	9.18	65.09	0	0	79.02	68.78	640.58	34.64	9.16	645.95	178.86	179.59	36.87	0	0	1.62	83.28	76.22	25.55	0	105.53	0	235.39	248.31	0	153.54	0.78	0	25.47	10.09	0	9.93	7.19	52.24	446.64	73.45	10.90	22.50	0	519.14	4.06	39.27	18.84	14.95	6.02	230.71	31.38	30.72	42.90	28.53	3.84	8.66	66.71	0	0	54.03	0	24.80	1144.09	0	0	391.68	0	0	11.85	620.66	4.61	0	5.69	181.97	146.42	0	2092.28	222.68	0	703.97	0.75	8.18	129.21	125.09	15.74	1.31	54.60	24.32	553.28	13.34	0.14	0	0	75.66	0.33	150.70	35.25	14.78	73.92	164.66	103.58	17.13	165.33	19.40	5.75	0	202.66	9.79	0	1.13	45.33	0	1.19	0	0	0	113.51	227.67	10.76	0	229.15	0	10.11	17.47	1.27	73.19	40.84	54.95	1.44	0	806.55	362.46	21.02	13.39	0	20.73	0	8.85	21.31	0	423.58	309.18	302.72	148.03	126.39	19.10	0	115.64	66.73	40.67	0	52.10	88.88	69.32	32.65	71.82	35.02	80.69	79.65	79.65	1.69	59.60	20.56	134.06	0	7.54	0.20	0	0	16.82	49.34	47.36	0	13.31	26.11	10.55	84.41	0	20.47	0	0	33.10	81.29	0	4.14	21.46	38.30	35.50	5.86	5.28	2.15	106.97	22.70	45.57	1417.07	82.46	9.06	28.60	0	24.60	0	25.34	21.90	10.60	0	1.25	325.81	340.13	52.76	17.24	0.99	21.64	1.49	0	187.88	12.91	0	0	57.32	34.91	56.82	39.43	2.07	170.06	0	16.56	63.40	7539.57	4.48	113.13	0	1.84	0	272.80	114.48	0	499.91	33.26	410.27	54.24	162.33	1382.54	0	343.02	6.95	25.27	104.49	27.83	122.56	1.57	0	0.44	0	41.31	50.90	138.00	30.54	27.82	1616.97	2.41	132.19	8.44	3.49	10.48	461.39	279.24	189.10	194.89	19.10	17.37	98.15	37.66	76.41	0	12.85	22.90	85.00	58.67	0	19.42	0	0	35.14	7.78	83.40	84.37	0	24.34	21.74	77.49	2.77	1.39	3.29	0	14.27	0.92	131.02	12.55	43.01	47.20	42.41	48.88	47.54	24.03	25.41	19.48	0	52.40	137.66	22.86	12.67	4.93	0	0	11.34	40.15	0	19.30	6.16	0	68.20	37.49	5.67	10.40	49.52	57.94	89.20	14.87	5.17	0	55.04	639.30	87.45	22.81	23.12	2.06	0	221.93	86.49	31.77	200.31	94.66	23.62	2.06	0	111.02	2881.15	0	1067.64	0	88.35	5.07	1034.44	8.06	27.55	108.97	0	51.60	97.34	100.63	13.14	22.77	46.17	139.98	11.72	2.27	0	97.08	103.76	21.85	0	75.60	9.18	67.54	273.59	141.25	97.23	34.64	267.50	9.49	12.51	42.46	19.52	61.69	58.02	70.33	56.01	74.07	0.21	88.08	1607.02	0	3.23	0	3317.42	6.19	136.70	123.76	69.32	39.15	69.47	0	168.04	57.13	854.71	0	39.54	0	4436.23	11.28	35.44	87.68	19.16	1334.18	0	1130.49	172.72	234.55	4.59	201.49	155.83	0	0	38.25	53.99	45.38	83.93	83.71	62.00	53.40	22.43	11.39	261.19	45.35	8.83	22.01	31.86	0	0	356.05	2.85	0	352.50	0	272.95	0	45.83	41.37	62.08	66.67	1202.92	2.85	178.66	35.40	178.31	9.94	353.27	13.56	0	19.82	45.07	2.68	2.93	0	6.53	13.54	22.49	0	29.96	0	143.20	90.96	3.97	25.41	28.88	203.37	201.97	70.83	44.63	15.32	285.30	485.83	108.37	0	20.45	21.40	34.12	32.99	25.73	63.34	19.52	552.27	247.10	296.19	0	155.87	29.41	0.96	16.03	91.64	62.44	0	18.63	8.68	0	38.62	1.74	1.72	79.88	208.59	159.71	69.87	166.01	0	241.47	161.17	124.06	42.43	5.95	21.95	35.65	0	3.00	10.91	176.32	0	120.53	11.29	496.77	95.48	20.37	1.91	0	16.86	135.42	547.79	215.45	88.51	77.21	1.71	70.13	12.52	3.96	90.35	624.08	38.04	273.87	56.97	12.54	84.95	6.33	27.86	0.30	12.78	245.01	247.86	10.42	0	54.82	52.55	9.38	346.13	71.98	72.97	90.35	33.22	64.09	4.96	112.99	110.92	9.96	32.34	104.08	80.97	104.31	115.11	40.66	40.00	286.60	0	4265.46	14.91	0	0	3.48	3.44	0	89.77	79.06	466.15	0	45.88	31.73	89.10	88.68	135.12	71.98	17.50	0	37.04	58.73	469.61	0	18.82	21.16	529.83	5.68	0	193.97	78.20	100.51	489.37	24.20	74.66	66.32	0	0	0	87.95	0	18.33	38.31	116.38	5.91	5.40	21.46	142.45	31.97	0	231.65	129.90	105.21	27.12	0	48.23	211.15	0	16.51	26.65	0	68.24	30.70	94.24	52.26	117.96	47.37	71.91	44.23	1.70	663.78	190.25	7.54	0	57.66	0	59.20	75.47	88.52	7.22	12.80	12.54	13.49	52.99	18.98	52.12	10.81	103.87	94.67	5403.67	0	0	0	22.49	35.74	70.83	82.57	0	16.57	16.29	30.43	62.28	84.49	0	21.98	182.03	236.50	11.79	27.38	45.34	54.21	50.75	188.50	178.89	4.35	195.78	38.37	6.31	0	375.90	299.46	947.54	0	134.92	114.23	0	44.86	0	0	0	0	4.77	94.47	35.93	40.75	0	139.08	0	38.64	78.95	405.45	590.96	77.08	281.86	5.86	223.69	1780.33	0	76.12	573.51	0	129.50	154.58	51.58	0	7.17	905.94	1018.59	449.16	189.32	108.59	30.32	8.17	22.73	75.19	19.33	31.09	20.69	52.17	1456.43	62.66	74.22	14.76	0	110.33	0	1756.65	2.02	565.07	17.63	7.30	51.26	71.83	29.39	3.04	94.72	7.32	100.01	107.94	23.39	78.48	378.63	62.00	90.57	41.43	109.31	29.56	99.44	83.22	4.84	62.32	322.13	85.38	192.92	147.18	6.80	29.35	4.01	6.68	204.03	0	81.82	82.41	8.82	0	134.13	87.71	60.42	68.15	15.52	8.75	22.25	0	0	169.95	1.55	21.30	19.65	4.74	0	389.14	432.42	113.77	96.13	6.87	2.95	137.83	132.74	0.87	0	26.45	74.50	333.37	40.20	211.99	1640.28	1063.60	34.52	567.50	234.92	13.44	49.97	47.57	1023.37	1022.20	102.81	102.81	0.45	19.47	178.73	168.07	0	65.37	14.89	12.27	0	20.85	9.02	101.48	1183.07	806.09	809.52	0	39.79	11.22	9.69	133.92	83.03	215.96	589.41	99.78	102.75	34.52	353.56	0	474.84	470.67	318.16	397.49	312.92	405.97	107.81	136.58	242.27	12.56	108.31	124.43	0	789.03	6.47	0	0	0	0	0	0	332.32	1027.22	782.80	328.98	0	750.32	596.17	271.34	297.13	54.86	527.76	0	363.88	350.33	7.73	124.18	3.51	190.11	1614.16	1165.28	497.19	63.52	3.35	347.80	2893.24	2885.74	0	2136.69	10.18	880.39	723.08	22.90	356.15	351.45	291.92	97.45	44.47	8892.27	6657.03	26.79	1158.71	1203.22	286.11	7.48	232.10	189.29	122.17	161.75	46.62	11.08	2994.82	2057.19	2063.39	327.22	995.75	487.96	478.86	442.63	431.16	39.07	272.49	192.00	959.63	416.01	17.06	17.25	607.92	1025.59	8.93	6.84	13.22	26.53	253.62	253.02	121.76	68.82	11.58	82.71	81.74	31.23	14.10	114.04	107.42	25.16	80.77	8.21	387.88	45.13	45.49	1.54	18.23	81.84	271.45	23.04	5.25	21.11	1.30	128.02	134.57	83.43	0	0.88	35.74	32.75	0	491.26	2435.29	428.55	19.47	23.97	3.78	121.40	0	0	0	0	0	5.73	1.96	58.23	0	57.71	73.38	1195.39	37.98	1532.62	101.52	73.85	274.47	134.85	24.45	137.30	178.47	54.69	69.49	168.77	90.73	66.29	110.21	66.05	36.91	13.81	89.92	69.03	0	2.05	0	567.82	50.81	8.97	1042.75	568.97	46.40	392.73	209.84	140.66	0	6.85	0	0.83	34.89	129.67	0	1.67	334.97	23.34	22.84	100.66	0	0	0	0	0	0	0	305.23	265.91	46.03	152.99	156.15	235.94	20.37	302.76	48.58	634.02	2.31	554.37	530.18	0	251.55	75.16	0	248.21	249.95	68.40	113.59	48.88	199.96	5.63	83.25	84.68	31.27	0	78.75	8.96	23.72	18.75	35.02	22.37	0.50	18.96	2.86	5.07	11.53	17.52	1568.32	1168.20	1180.45	658.45	0	5.88	251.22	6.81	12.90	0	231.83	0	169.22	88.14	1289.92	0	14.85	53.20	12.22	110.49	24.80	49.86	8.22	1.90	93.59	108.52	55.93	6.50	2.89	13.40	990.70	1.13	844.89	0	0.39	1.37	23.33	170.30	212.15	55.96	46.69	53.31	204.74	137.50	79.12	34.65	0	114.58	75.61	112.18	120.36	50.15	828.74	196.84	31.74	3.61	1.40	20.20	110.14	26.38	0	0.25	19.22	238.81	44.23	104.07	61.00	42.48	12.24	0	97.67	204.38	19.65	0	637.20	1778.22	1112.31	6.52	25.72	592.39	653.95	91.87	2699.29	2159.81	426.49	116.02	683.84	587.03	245.58	17.95	10.93	202.06	224.25	43.07	134.22	138.97	206.96	0.41	7.06	16.47	23.42	4.09	3.50	945.68	932.55	9.85	204.41	174.77	59.58	19.45	246.16	4.67	3.12	230.76	270.63	121.18	72.70	132.11	62.58	149.91	20.46	0	564.70	455.18	7.71	0	51.26	0	0	280.14	10.40	34.35	51.31	28.87	18.94	7.96	1.90	29.54	43.51	229.37	177.46	180.19	679.66	89.23	75.14	0	0	38.13	58.72	63.59	132.63	49.75	2.03	0.57	0	98.74	0	0	0	2.81	0	0	0	4.39	165.79	115.74	68.30	11.81	0	286.92	277.69	11.71	0	394.12	9.49	34.06	30.10	0	104.10	1.35	828.06	645.93	648.21	21.44	9.91	1215.55	0	0	932.01	0	68.25	20.27	8.21	0	2.34	5.35	64.85	55.57	27.64	16.69	29.27	69.49	4.21	4.33	186.25	125.95	15.67	1501.03	28.66	1590.92	362.10	0	0	0	0.18	0	130.77	45.24	0	276.20	92.81	0	0.15	2.65	0	0	3.18	0.55	47.44	46.84	0	313.52	269.45	122.62	47.75	0	4.54	0	0	0	0	143.00	120.19	55.90	5.58	0	1.71	21.03	0	82.32	291.70	3.70	0	0	0	11.55	26.43	158.42	0	22.92	4.13	15.50	520.13	0	92.81	2.55	56.55	37.01	38.93	369.99	5.20	2.91	0.02	0	56.43	59.65	5235.88	3411.61	0.18	178.83	11.59	18.53	16.79	27.86	4.40	5.07	36.60	71.77	99.63	9.22	144.77	45.82	195.80	193.51	38.25	2.87	382.95	52.85	9.30	0.63	1.87	360.58	376.21	59.69	38.07	0	1614.05	64.59	62.32	62.86	42.34	6.79	98.45	106.25	25.37	14.13	11.37	102.96	78.55	119.76	16.04	312.56	306.00	111.34	19.89	0.02	67.92	0.43	7.16	32.22	12.47	0.75	0	2539.09	0.47	0.26	874.02	0	164.39
S0602	0	0	47.98	0	207.48	0	78.87	107.26	0	14.98	0	0	0	0	0	0	0	1.93	344.33	0	126.03	183.20	32.01	0	939.78	472.05	0	0	163.15	8.21	210.72	0	0	0	720.22	0	16.14	0	16.26	160.86	151.99	0	776.34	275.48	535.22	0	13.48	0	0	0	56.87	0	43.73	16.37	0	361.06	361.06	1377.26	0	0	0	0	151.21	65.68	0	0	0	125.58	0	84.03	231.79	182.04	0	0	73.95	0	0	375.29	955.07	926.91	463.80	20.56	165.84	0	178.36	575.93	6.22	0	88.40	0	162.70	291.13	567.46	294.01	1481.49	1486.13	655.25	0	123.22	204.49	0	60.22	0	12.02	17.82	27.78	104.81	1369.87	1259.54	0	12650.34	0	0	148.23	32.51	60.58	1081.68	18.22	0	0	57.79	78.03	0	0	491.69	0	2088.73	38.95	376.68	2510.12	1036.86	499.82	249.73	0	0	73.61	74.38	493.34	491.34	952.68	362.12	81.36	81.33	0	7.01	317.66	0	832.41	216.68	222.12	0	94.19	51.16	249.63	4.11	124.33	59.77	0	1726.00	856.40	0	75.11	73.84	0	5736.20	2540.42	92.71	277.66	146.91	448.53	358.47	257.14	71.17	28.46	28.37	455.09	4.98	0	0	36.80	111.26	0	101.54	1.54	586.82	114.07	54.99	700.24	0	0	52.05	0	51.43	1838.27	80.77	122.49	18.82	0	0	5157.59	2621.39	2621.39	146.60	0	59.76	0	9.65	0	0	139.28	125.14	985.12	0	33.93	10961.31	10.10	5548.53	66.22	195.81	40.31	0	1020.32	86.16	0	0	187.00	0	2125.23	185.25	184.33	0	2906.89	3976.13	4049.28	0	159.87	381.48	0	928.73	3737.91	0	584.77	37.22	19.82	40.46	745.45	1138.33	1214.05	367.04	146.34	106.69	2161.11	2153.64	291.13	445.48	2603.69	0	2410.93	428.46	0	0	0	0	103.63	0	0	0	233.21	0	0	190.36	4445.10	123.08	0	8778.86	2130.39	1263.46	33.92	292.06	467.91	305.38	306.18	0	0	22.35	128.76	84.75	251.74	40.11	188.69	32.94	0	0	235.44	279.65	0	65.51	0	54.55	0	1881.65	0	1.47	739.07	67.35	401.68	1999.25	2025.01	114.28	0	721.96	0	879.12	106.90	881.76	929.33	412.56	803.35	798.83	151.72	690.34	0	0	0	0	310.95	625.14	10.54	0	321.30	0	0	321.30	604.19	155.41	556.95	289.03	366.06	401.64	1001.85	75.52	347.54	44.29	0	44.44	51.50	0	206.42	24.88	5.88	581.35	5.88	22.32	0	20.58	83.09	35.07	12.22	31.47	199.83	42.00	937.09	378.88	61.36	1613.79	108.75	433.14	5.70	139.64	1.21	785.70	0	28.38	99.92	93.43	93.38	189.23	16.52	17.47	89.74	17.06	0	96.52	4934.54	4521.82	135.51	548.84	353.08	518.51	140.53	71.17	90.98	0	80.62	0	10.25	35.98	79.84	0	126.02	95.71	0	0	707.15	0	0	291.56	307.25	49.14	0	505.64	19.84	955.45	15.72	366.45	1011.10	0	181.52	25.47	120.43	0	0	0	0	61.78	7.61	7.61	9.89	0	0	0	0	52.94	6.77	571.62	1244.26	19.93	12.54	1590.66	17.83	1610.96	142.32	0	0	217.45	94.14	2034.92	17.29	0	3.84	24.92	147.78	0	415.47	203.74	232.76	0	20.49	0	4543.10	1144.54	0	73.02	89.19	129.25	50.37	411.22	0	209.25	164.96	248.10	153.06	120.00	117.68	131.88	227.27	0	8.12	83.89	32.18	0	667.70	81.09	1375.51	19.22	164.28	159.22	422.62	229.82	13.48	118.07	10.77	221.49	55.54	98.65	0	114.96	71.49	118.93	425.34	130.23	109.30	0	15.94	0	23.75	188.06	0	0	0	0	71.94	9.60	0	0	492.94	193.45	183.57	89.92	0	454.79	46.02	129.23	2197.43	533.16	0	8.96	9.03	42.25	162.51	304.01	167.11	53.08	0	93.20	13.44	15.72	279.90	360.89	0	0	0	747.49	511.08	496.57	1615.31	10023.13	1598.78	672.85	167.75	3429.62	0	237.23	0	44.74	0	0	32.35	0	13.46	5.88	6.80	0	0	0	14.50	1207.13	77.56	4.88	0	1705.96	438.38	466.59	1065.19	18.47	0	282.25	16.63	7.99	15.97	71.71	609.60	310.57	315.96	106.54	625.45	593.96	164.21	160.31	51.80	45.68	560.24	535.27	357.02	63.95	0	101.43	110.95	393.18	798.41	111.49	51.35	295.60	5.48	280.90	229.32	958.07	33.51	0	8130.50	1842.28	0	59.63	3940.16	8.57	2113.37	0	191.63	190.46	233.59	160.92	260.64	764.21	52.54	183.12	358.40	15.23	0	498.97	466.22	86.17	0	21.51	74.68	0	11.92	96.17	995.64	111.20	0	0	0	44.79	4.98	430.83	428.94	1246.89	104.78	157.52	156.23	38.50	1268.83	1208.61	792.35	212.69	65.76	604.62	604.63	28.89	0	86.64	214.59	27.92	0	83.42	318.50	0	241.68	0	93.67	106.16	28.47	20.27	198.25	0	0	0	246.84	0	0	0	0	0	0	221.99	0	1427.53	3.63	61.43	0	2139.81	395.64	888.76	1942.31	7156.15	1580.57	1896.90	471.68	614.03	234.65	0	166.21	8.34	42.08	125.91	133.22	235.71	602.98	21.59	0	331.70	0	123.62	149.94	0	0	54.35	58.14	178.55	140.71	0	275.16	364.00	29.43	45.62	0	790.68	1560.03	182.06	407.26	891.97	4.80	180.90	282.63	0	95.05	41.66	0	253.90	93.51	324.61	0	0	0	0	0	0	0	0	382.28	75.99	217.67	235.85	142.21	26.53	121.93	119.47	129.17	38.98	101.21	1662.45	49.87	112.59	56.16	14.91	18.99	18.93	660.23	0	74.94	0	0	0	0	46.89	0	47.11	0	193.75	213.33	217.64	0	13.91	13.15	1098.42	19.53	90.23	456.98	83.81	2156.21	1170.92	0	739.49	0	374.02	2.23	0	55.86	4920.46	19.71	45.68	328.80	0	50.61	0	2752.16	182.37	84.91	0	54.99	0	0	38.20	38.97	456.97	540.51	204.61	265.71	0	81.02	519.33	467.90	0	70.25	67.07	16.44	0	171.24	7.26	91.73	0	124.52	54.62	132.21	0	45.14	10.28	134.11	176.85	0	0	0	0	0	46.81	10950.99	37.30	20.46	8.34	8.80	362.39	0	164.32	20.57	126.70	236.90	62.91	262.01	0	960.23	844.59	52.72	3033.56	246.45	6.92	0	0	14.45	103.88	0	0	0	0	17.49	5.72	64.84	0	553.00	640.45	873.49	499.08	179.75	0	416.64	0	0	0	16.21	35039.40	118.42	2.93	0	0	1.45	0	0	459.49	98.33	2.83	0	12.10	11.10	6.70	0	4.88	290.24	10.30	0	0	81.66	0	807.82	1624.23	919.84	4.63	435.75	0	251.00	375.84	78.29	27.52	0	10.78	0	30.74	1465.70	7.09	0	2275.84	2276.01	2.89	0	5.36	5.36	0	53.57	10.37	0	0	57.08	2.93	0	0	101.77	0	0	0	0	0	0	834.76	0	0	91.67	27.77	0	167.78	5.43	306.69	251.87	0	137.02	10.53	224.68	0	35.21	0	0	0	242.84	812.89	35.32	108.07	0	104.71	165.85	0	23.05	0	23.52	0	183.30	182.37	10.65	318.69	6.65	0	2.60	0	0	0	0	9.12	106.07	0	0	79.96	192.48	112.23	27.58	5.66	0	6.64	0	0	0	17.89	0	0	0	0	0	52.78	0	0	0	0	0	8.39	0	61.01	2.61	0	0	233.08	25.66	113.15	142.39	30.03	30.03	37.79	0	71.03	0	0	0	5.91	72.76	21.11	8.15	655.47	655.89	0	48.66	0	79.67	0	314.86	10.54	12.06	0	0	0	39.02	0	0	4.51	0	0	0	0	1933.05	212.25	211.94	24.35	9.42	626.49	1955.95	207.37	107.82	424.68	177.04	27.25	74.37	0	17.97	0	48.42	48.58	0	4.06	233.14	239.31	1.93	27.20	204.91	16.19	191.83	160.63	0	28.04	0	0	0	159.10	374.09	69.39	16.56	0	12.36	8.94	4.72	416.23	0	0	223.45	0	18.29	11.73	0	0	17.19	0	0	0	0	5.19	0	0	0	0	15.58	15.63	28.91	27.61	0	849.90	7061.65	495.45	152.65	20.71	0	28.84	28.99	0	75.24	0	0	0	0	65.95	12.26	391.77	149.44	151.07	122.32	140.36	93.76	5.73	3.84	569.45	0	37.30	2865.44	264.99	0.41	8.28	18.64	6.49	292.67	20.17	40.57	66.48	0	627.25	335.33	172.64	0	159.26	103.34	192.30	0	0	19.00	0	683.92	0	0	0	66.72	0	0	457.28	0	0	178.84	14.09	5.18	10.48	0	0	5017.00	5398.86	0	1540.13	20.59	4.77	44.46	0.04	0	22.80	150.76	23.24	46.75	4.18	0	0	0	0	0	351.55	3.69	0	44.12	0	0	0	0	0	330.80	330.30	200.57	116.75	287.50	240.82	124.29	11.64	434.80	7.54	0	277.75	0	12.95	0	107.42	0	424.40	0	0	0	0	14.61	533.94	351.85	248.72	59.55	20.58	0	754.12	0	0	93.21	10.14	6.11	4.78	0	0	367.59	389.65	388.47	72.51	145.47	57.30	8.27	0	0	0	27.67	0	0	0	1.60	1799.19	0	0	303.85	6.48	314.34	62.34	0	123.15	0	1289.40	69.88	37.78	7.48	0	97.76	0	0	1.52	77.06	0	672.29	234.67	13.97	0	198.92	0	1743.90	0	0	227.28	126.86	154.07	102.58	95.00	773.54	0	0	0	0	161.01	786.13	714.30	51.02	93.76	102.96	51.43	0	0	367.29	158.07	10337.52	33.89	974.49	66.36	13.16	2472.97	41.01	80.01	611.62	0	653.62	649.35	27.34	23.53	2.36	0	20.20	0	21.56	62.08	21.36	770.94	77.75	87.40	0	58.05	52.41	793.60	643.04	8.52	0	142.40	144.65	109.76	0	9.13	688.71	4.58	728.49	8.66	0	136.87	0	0	212.96	6.04	0	259.10	154.64	42.98	0	27.54	12.20	36.55	0	6321.77	0	345.15	1166.14	30.23	8.99	61.25	4074.70	241.83	2169.42	715.42	0	360.05	103.01	0	215.52	206.89	117.89	4.04	0	27.76	3527.94	0	0	167.35	102.81	6.29	7.73	37.92	5404.35	67.94	2455.43	149.25	248.95	20.64	85.84	666.17	100.17	262.14	0	265.52	2.41	60.04	301.54	0.92	0	79.75	72.28	22.75	16.95	60.20	0	0	662.45	0	64.57	1317.29	599.99	273.88	9.98	186.62	222.49	250.20	247.26	0	2073.10	0	72.65	398.86	324.15	13.14	138.65	562.14	77.41	563.54	454.36	15.53	0	1955.81	0	570.13	213.01	2203.28	2211.32	177.44	177.63	447.02	536.56	5203.90	114.66	287.33	0	10.65	0	8.09	9.59	13.57	0	0	696.96	74.66	45.47	0	103.32	4.21	0	617.78	1072.17	1180.71	123.25	365.95	0	42.25	73.56	0	37.33	36.78	5303.36	710.93	331.92	38.61	369.43	381.88	9.31	0	592.63	0	700.98	113.05	113.03	11.20	26.75	0	105.41	10.97	11.11	0	2262.78	0	823.63	17.28	14.97	161.02	113.24	177.54	222.79	0	0	385.49	0	0	630.56	212.63	630.60	238.29	67.52	0	0	0	8.70	60.23	109.15	186.21	90.03	0	468.52	442.28	435.20	394.06	114.24	7.23	148.96	913.85	1019.83	0	0	122.67	82.39	67.78	3.47	0	0	57.94	33.03	321.99	64.76	7.68	78.18	5.86	65.44	83.01	0	243.47	0	298.86	15.05	15.25	139.12	0	19.91	59.66	228.98	45.82	0	8.54	464.29	240.02	103.17	5.79	45.39	5.15	46.50	29.35	78.60	195.08	0	0	24.80	79.27	5.30	1149.64	12.26	8.42	19.88	14.62	0	11.26	0	0	5.26	0	0	9.25	42.75	0	18.57	0	55.69	0	1.18	55.43	6.70	240.60	28.24	28.11	32.01	0	694.61	172.50	3.81	0	0	3.59	0	14.17	0	25.62	915.14	0	58.32	278.02	115.89	7.88	0	0	4.68	0	0	0	33.63	110.30	88.82	38.85	56.14	17.89	0	16.94	16.95	0	163.78	6.19	0	0	13.06	0	0	883.65	0	0	175.60	24.60	37.80	1.81	46.75	52.48	0	7.68	0	0	0	0	0	0	0	0	73.14	63.91	0	0	4.08	0	3.61	24.75	111.42	372.68	9.07	0	5.32	0	0	0	0	5.97	71.81	92.36	0	0	0	153.76	0	52.91	0	13.47	45.58	0	23.51	0	10.92	0	0	0	276.62	0	6.07	0	0	0	17.32	0	306.22	28.08	61.30	52.90	30.17	0	11.90	155.09	35.84	102.83	38.13	49.60	67.15	245.78	64.93	123.80	4.39	8.26	0	2.61	0	0	0	0	75.00	68.32	0	179.31	0	29.12	0	640.72	9.26	81.23	380.11	4868.41	20.14	31.08	37.01	36.08	8.90	9.52	71.79	52.84	197.29	0	8600.04	0	0	0	0	69.63	22.16	9.84	0	1568.18	0	508.40	0	0	450.15	235.13	0	759.56	2.22	72.90	87.47	3.00	41.86	114.02	280.64	13.55	30.36	20.91	0	8.10	0	6.27	15.80	0	0	97.25	0	0	0	0	64.45	201.95	0	107.48	80.07	0	69.04	36.67	0	0	445.74	3.86	3.86	0	0	264.73	4.84	0	19.44	43.34	260.37	0	0	250.15	19.06	15.23	26.03	35.62	150.69	0	39.58	17.19	48.29	0	47.60	0	319.60	410.84	381.09	197.73	0	0	0	172.37	7.43	280.07	10.36	61.45	473.04	16.22	444.28	482.11	0	0	0	0	0	0	0	550.47	10.23	10.23	301.16	85.12	0	57.32	0	14.09	0	0	38.50	0	1740.27	0	0	148.72	0	0	45.92	792.17	35.18	10.45	0	164.15	215.95	6.91	1929.17	922.39	0	862.22	0	7.08	60.58	90.51	0	0.30	156.12	129.37	55.90	193.49	0	6.82	0	265.26	0	0	0	0	126.19	184.55	0	7.48	228.23	29.26	0	128.73	38.60	100.32	26.12	0	184.42	6507.26	0	90.46	16.44	16.56	0	7.34	0	7.42	714.17	0	0	7.40	177.91	29.85	40.88	15.27	0	317.98	1676.53	246.02	23.82	0	113.54	60.89	0	0	0	0	572.42	367.21	367.06	208.06	8.03	31.42	0	154.28	18.13	0	15.82	528.23	89.84	163.19	89.46	94.01	0	66.25	64.20	64.19	0	91.36	106.57	99.37	47.53	76.54	250.67	10.13	5.67	9.77	147.55	0	0	27.19	31.41	29.70	216.96	0	0	27.01	49.77	0	4.56	0	0	0	0	0	19.53	0	0	0	0	21.17	1706.07	0	0	20.13	7.53	280.89	0	0	10.84	46.00	0	0	333.14	245.36	48.48	0	2.94	49.14	0	0	122.65	0	0	0	0	0	0	47.49	0	404.24	57.21	11.24	70.28	6072.33	0	0	0	0	0	1276.06	20.90	0	965.53	0	224.92	112.66	138.88	426.49	53.29	172.23	0	0	270.96	0	337.25	92.22	120.69	98.15	0	35.11	14.39	4.97	3.27	42.79	6077.63	0	582.94	12.15	5.37	11.33	328.16	58.10	56.79	104.78	0	26.80	32.67	0	1.95	0.18	2.04	0	33.72	0	0	0	0	147.40	6.35	0	38.21	0	1376.99	1376.54	126.61	8.80	11.88	0	67.84	6.75	0	0	173.07	0	3.82	41.14	134.98	32.80	33.63	185.41	243.85	333.53	52.24	6.76	21.53	31.26	206.35	1.99	28.23	0	30.49	0	0	0	0	0	12.79	7.87	0	15.70	6.19	0	72.66	8.57	0	56.87	41.47	859.64	0	0	18.46	12.80	0	240.61	19.39	41.26	60.61	123.06	0	0.94	3.69	38.61	2248.99	0	0	60.36	40.95	2.85	435.15	0	3.66	5.54	9.93	9.31	0	13.87	0	0	0	283.73	12.94	0	0	0	0	5.02	303.98	123.38	0	84.60	57.97	75.35	31.62	33.44	225.95	0	0	0	0	0	6.19	84.66	83.87	65.22	17.29	58.31	977.78	133.74	36.57	11.18	367.83	0	93.09	166.70	0	9.76	25.69	0	1.70	14.42	628.10	8.61	0	0	3114.39	0	0	0	0	1043.02	22.96	1051.30	49.01	117.76	0	2.94	34.32	11.91	11.99	0	0	5.44	78.52	78.52	17.96	126.26	10.45	0	0	76.98	0	0	38.85	14.77	65.13	410.57	4.53	1.34	83.47	0.12	154.22	112.54	0	0	24.17	3.92	1414.36	0	122.16	0	111.26	0	0	0	9.27	5.48	0	4.78	0	0	0.57	0	51.83	0	0	4.63	0	58.22	0	18.10	10.71	171.96	173.83	47.76	20.10	0	144.53	214.24	0	0	4.46	0.53	23.15	21.92	0	0	0	388.48	5.17	163.66	48.34	5.33	67.86	0	24.82	0	105.56	544.25	0	36.47	0	2.99	0	2.31	132.23	123.33	145.32	0	123.15	20.19	119.60	0	5.42	19.43	6.28	27.62	2.13	0	1.76	0	50.51	7.04	77.22	2.76	227.24	0	0	43.80	71.69	6.02	97.84	354.30	77.19	93.09	93.99	0	105.40	0	0	71.45	246.34	0	66.21	19.81	0	12.96	7.25	0	0	9.27	0	172.08	0	0	6.27	11.51	0	404.70	126.24	128.35	5.87	31.78	0	0	57.83	29.50	32.58	13.97	13.76	29.31	38.92	41.16	0	0.15	663.80	0	529.87	2.88	0	0	25.16	24.88	37.84	65.64	44.52	140.45	59.27	0	0	5.10	0	66.66	0	0	0	20.92	0	545.07	0	0	3.49	147.65	0	0	0.65	0	3.36	365.54	0	0	66.07	0	7.53	0	21.04	21.18	10.29	9.83	5.54	94.45	11.07	0	0	51.32	0	274.36	99.69	6.60	22.05	9.80	15.08	76.61	20.34	0.71	51.11	5.15	12.07	0	10.54	17.30	50.28	17.63	9.60	0	25.40	1040.62	73.73	13.37	0	25.73	0	15.71	21.73	35.78	0	3.69	0	0	0	0	8.00	2.82	1263.92	1340.48	4282.25	197.91	0	15.56	0	4.60	0	0.80	2.22	202.13	10.85	0	24.23	24.23	1.40	19.70	158.65	173.47	64.84	0	12.82	30.88	0	3.70	66.97	19.16	245.47	5.53	0	0	100.30	0	407.09	0	146.40	15.26	6.91	36.91	187.17	6.82	0	25.12	8.60	74.25	0	7.16	711.91	257.49	0	39.94	83.56	93.75	458.03	257.67	242.96	0	101.50	2375.24	4.62	5.85	714.07	0	62.87	125.52	14.33	10.37	0	272.54	959.45	243.59	0	8.84	0	0	0	0	19.32	0	0	2.82	1189.47	27.76	113.03	4.87	6.70	0	4.02	1049.21	0	74.09	67.23	99.55	0	80.18	95.30	13.68	52.20	0	0	0	33.94	371.14	83.19	52.16	121.48	56.77	0	1.54	135.18	21.82	267.05	165.94	108.67	0	61.80	5.51	8.74	0	0	0	10.10	7.26	3.98	79.57	11.27	4.69	7.92	0	34.08	51.82	0	5.66	0	0	0	90.29	0	56.06	51.05	13.05	51.22	638.67	235.54	0	0	0	0	45.29	61.95	0	0	0	0	85.08	16.48	140.72	2101.65	1466.27	4.79	502.01	176.68	1.37	6.25	20.74	388.82	476.00	25.47	26.88	0	0	0	0	0	153.88	0	25.82	0	0	0	13.49	0	227.52	215.96	47.70	0	0	0	58.98	62.38	0	402.94	0	3.86	0	129.76	5.54	334.32	304.13	181.63	64.78	179.91	72.28	591.23	49.44	31.26	252.24	119.36	0	0	749.61	147.66	92.58	100.73	0	42.94	8.75	125.12	113.24	117.36	434.68	141.72	0	162.88	151.73	8.68	175.12	0	1448.77	0	890.05	830.33	0	0	10.65	71.32	1153.29	710.16	203.59	7.05	0	628.24	4859.28	4859.35	0.10	3779.81	0	1906.96	1171.40	84.35	285.21	289.18	0	625.56	0	11723.31	8456.15	0	3981.56	3657.11	693.21	0	192.35	189.65	440.90	499.81	14.78	0	2454.94	1503.26	1499.45	591.33	715.55	1375.19	1370.80	1281.85	1264.23	0	694.63	254.86	428.17	108.47	3.62	0	0	2281.03	22.88	563.29	173.72	105.06	1035.27	991.54	497.07	297.92	41.94	175.59	178.08	887.68	587.53	0	0	441.41	159.09	0	408.00	21.20	16.57	0	4.96	0	0	137.71	26.78	454.90	0	70.53	117.27	15.01	9.03	0	25.99	46.07	24.82	875.62	15.26	704.07	151.66	41.64	66.26	2.60	0	0	0	0	0	0	0	8.18	1280.01	29.91	36.61	117.72	148.24	302.54	39.54	18.63	5.29	0	19.28	22.96	86.77	0	0	135.53	120.57	0	0	46.21	5.46	6.24	5.49	0	0	0	4.42	0	5.47	0	119.27	50.86	0	389.42	187.76	0	0	0	172.56	0	176.76	0	0	50.03	368.31	39.48	0	0	0	11.41	91.38	6.11	7.27	0	5.65	180.75	39.25	0	4.92	30.17	54.20	0	0	29.19	138.46	0	109.87	109.33	69.70	74.00	0	0	40.52	29.54	103.62	17.25	3.65	3.98	5.65	0	0	2.31	0	29.54	0.62	9.84	0	6.16	4.79	0	0	88.04	0	0	0	91.96	0	197.97	0	0	0	62.50	0	2.77	0	34.62	0	79.13	18.37	15.76	3.80	0	36.29	11.56	0	12.51	0	0	0	12.56	0	0	0	0	0	463.92	0	260.29	0	0	0	0	15.26	0	0	0	7.35	243.44	196.29	29.76	0	0	9.97	44.60	8.85	9.33	0	15.17	7.58	0	10.32	0.89	3.53	30.50	15.35	0	0	0	5.84	0	34.09	0	0	22.85	0	0	28.01	0	11.67	291.46	216.81	0	0	1.36	0	7.92	43.04	500.22	264.94	4.84	0	0	0	62.48	0	5.01	20.63	39.86	0	0	0	82.04	0	0	0	0	0	0	250.40	222.35	0	0	0	0	17.82	0	0	0	27.16	0	47.88	0	79.61	103.26	26.35	0	0	134.31	0	0	12.98	3.58	0	0	62.98	0	0	0	0	5.41	6.23	0	0	0	0	0	0	928.83	130.06	31.35	0	0	0	16.99	31.83	7.77	0	4.82	3.24	6.77	0	0	33.14	149.92	0	0	0	0	29.18	105.15	84.64	26.04	10.67	0	220.18	249.04	43.97	0	0	4.69	23.81	27.88	0	0	0	1492.71	952.29	934.26	0	0	1041.17	0	0	688.05	0	158.50	0	62.48	6.40	18.98	0	209.53	103.86	66.32	6.40	4.14	60.94	2.63	0	96.99	9.06	0	228.22	27.33	130.39	0	0	0	0	4.39	13.48	25.80	1.63	0	0	4.39	0	0.66	0	0	0	0	0	0.46	0	0	14.29	14.67	62.92	52.30	0	0	0	0	0	0	67.33	33.23	0	91.99	0	0	8.93	2.69	0	0	0	0	0	0	0	0.37	93.70	2.08	0	3.84	0	323.13	0	192.18	0	9.85	0	0	102.32	0	0	0	0	3.24	10.47	3717.73	2472.59	0	302.52	0	3.14	0	14.40	9.82	2.49	1.69	2.63	27.01	0	24.81	0	117.63	226.97	0	0	211.28	40.84	0	0	0	0	0	0	0	0	322.59	50.58	51.20	25.01	9.64	0	5.12	44.29	0	7.27	0	14.96	40.69	114.55	13.19	185.25	184.61	149.41	7.39	1.84	0	0	3.50	0	0	2722.25	3565.45	0	1947.20	1618.44	0	0	0
S0603	111.76	84.77	74.95	85.23	117.06	11.24	186.47	0	2.73	19.00	49.89	20.71	2.98	16.40	0	0	367.33	0.95	34.31	293.70	178.68	58.24	52.46	97.27	1296.91	340.42	386.29	31.83	34.66	31.61	27.75	75.15	0	0.86	1354.58	501.41	60.51	197.00	67.52	103.72	104.06	48.56	997.44	165.49	1000.77	36.36	0	118.00	178.53	35.62	307.14	66.65	187.22	103.29	0	74.23	70.17	694.66	101.32	47.83	62.65	119.97	161.05	78.20	23.13	27.17	67.28	392.27	56.13	246.95	66.69	53.46	0	0	0	0	86.56	190.36	804.18	750.16	351.47	91.04	181.92	44.61	695.50	591.81	37.90	0	34.42	45.10	156.65	228.66	516.94	233.04	1046.78	0	681.22	0	42.40	135.24	142.76	207.22	27.03	90.65	178.19	0	33.77	892.12	855.36	0	9592.03	66.50	4924.90	233.60	13.48	55.84	1275.94	36.59	133.21	0	66.56	164.88	0.39	20.73	171.09	27.75	1296.67	6.96	118.21	2180.22	382.78	74.25	26.26	233.31	21.90	0	22.64	0	429.72	330.52	0	56.51	29.87	51.24	105.43	119.68	64.78	1155.33	510.89	50.64	0	22.78	170.53	99.86	0	165.44	0	83.07	1398.30	313.30	298.01	193.03	0	3.38	3478.85	1907.89	119.47	523.47	167.79	646.47	260.81	311.22	7.55	18.57	18.57	125.76	7.68	0	158.86	30.38	36.27	35.00	120.19	27.46	181.64	41.71	64.22	154.00	0	64.62	226.23	33.82	73.74	1438.96	208.89	189.18	75.84	45.54	0	2698.74	1473.89	1484.57	137.43	5.26	180.50	25.96	109.98	10.23	0	52.45	73.39	556.62	0	315.74	6064.12	41.07	1244.54	75.37	0	22.50	0	537.18	132.28	100.78	0	359.06	32.80	951.05	432.75	408.84	19.27	1303.82	2660.41	2577.52	2.09	295.07	98.89	58.59	439.35	2257.06	2269.85	546.03	806.29	414.93	25.65	100.65	259.31	284.77	30.44	60.96	75.00	2196.10	2188.40	350.10	683.72	3568.36	56.03	3247.06	408.73	143.21	0	8.98	159.87	0	0	26.64	26.34	0	137.86	9.15	392.09	0	216.67	0	11184.60	1067.40	937.87	45.11	391.02	442.87	383.94	383.62	0	30.49	0	148.86	111.11	104.74	31.92	116.28	203.81	0	101.58	22.15	284.81	66.28	49.60	105.41	171.63	258.89	1016.13	0	31.35	2661.29	97.81	224.34	2746.04	2748.08	107.13	60.81	794.38	285.39	310.75	421.73	315.72	530.91	146.68	294.01	469.77	92.60	224.85	443.83	31.20	169.04	58.94	120.15	245.78	42.71	33.05	971.00	25.12	27.46	981.22	800.03	102.64	0	123.94	364.79	0	379.31	3.11	463.32	92.45	0	92.45	31.93	75.55	1118.69	289.77	6.81	288.45	6.81	0	89.65	139.22	46.83	3.49	0	22.98	0	10.74	707.22	316.93	110.59	3832.62	34.12	1528.49	73.73	1392.75	8.60	312.56	0	190.94	0	23.84	14.66	0	100.53	24.05	0	10.38	89.57	236.24	1993.36	9542.79	157.34	1245.63	357.94	203.76	228.35	0	631.69	31.57	309.01	0	11.91	132.92	141.68	31.30	815.97	103.94	0	0	548.74	58.52	13.54	16.02	608.64	153.80	59.58	554.45	243.98	1592.53	180.83	43.64	691.83	0	24.79	7.96	279.15	92.47	401.54	123.03	215.17	95.12	189.34	189.49	54.94	302.71	133.02	275.58	68.18	0	41.95	0	407.64	118.99	7.84	1809.75	79.23	1794.55	223.38	1154.43	65.63	337.77	106.35	633.89	6.40	0	2.53	140.28	0	7.00	439.01	297.92	0	93.49	86.75	0	3966.52	1615.38	0	0	935.20	0	111.05	830.58	755.99	57.15	323.20	57.09	0	226.45	257.33	205.95	71.74	22.41	16.36	82.58	0	6.91	499.54	136.60	782.53	180.93	515.73	1565.12	322.11	498.44	1028.01	306.65	1024.84	129.68	320.05	243.15	14.65	532.39	36.90	138.63	120.46	150.89	187.23	187.23	74.64	0	123.63	670.79	54.40	244.46	36.65	0	180.91	405.05	9.75	0	225.22	134.68	528.24	372.61	294.38	388.59	109.45	444.89	6642.08	1859.93	1150.68	185.93	185.93	152.05	0	445.95	102.33	678.97	0	1.08	0	186.46	222.36	331.07	18.91	23.25	152.06	1121.92	217.63	13.62	1067.18	5367.53	1855.02	947.75	399.18	987.82	0	24.46	141.61	15.49	254.62	51.17	4.27	0	79.19	0	49.24	62.63	72.48	152.08	47.70	891.07	0	106.80	75.97	3008.62	208.90	244.32	2156.02	391.69	0.70	194.15	47.98	224.25	43.42	280.87	223.03	71.09	153.59	153.65	197.05	425.54	148.34	146.27	7.89	0	648.78	652.24	440.02	345.04	46.08	452.16	361.56	792.44	676.13	202.51	163.24	159.42	347.65	63.46	93.53	290.74	71.31	8.47	29622.81	2344.12	81.40	26.05	1692.80	0	943.45	128.50	486.12	70.64	552.43	62.59	176.63	229.20	33.07	7.18	0	169.22	43.38	560.22	560.22	36.55	61.77	42.96	36.45	110.60	224.54	0	1217.69	197.65	1426.62	10.11	781.42	53.35	21.67	28.42	28.42	8.27	0	136.03	155.97	216.37	732.88	733.81	468.04	61.23	0	695.33	507.12	206.55	376.01	94.83	215.26	115.52	148.29	0	137.44	2.20	269.14	9.77	206.71	210.11	22.22	119.80	59.96	184.55	38.95	564.57	18.39	28.64	39.06	265.38	226.29	287.29	0	213.84	44.12	1561.43	35.08	17.58	219.13	100.32	409.88	49.16	567.59	7553.61	2141.83	2141.26	799.41	115.07	848.16	0	208.42	152.80	0	75.98	63.94	213.98	563.39	80.83	518.20	235.15	91.62	141.24	89.14	42.29	0	0	68.58	220.88	61.95	0	38.69	30.47	393.46	142.61	161.05	698.84	17900.87	219.58	0	551.47	95.07	303.20	295.99	0	29.69	121.02	89.18	126.13	0	162.38	364.65	140.44	0	49.48	49.49	0	120.98	126.62	1043.81	56.16	109.73	179.83	289.11	284.38	71.41	175.57	72.63	171.97	96.83	3688.78	950.91	62.10	0	82.62	71.76	58.84	672.40	41.87	76.59	20.20	0	82.20	321.82	94.61	1.16	23.89	182.00	241.99	316.06	312.06	121.94	29.08	0	441.87	29.92	66.05	157.68	174.80	1187.52	883.27	890.01	492.08	7.40	1059.90	48.45	159.03	41.62	0	0	128.99	240.47	43.52	369.08	5.90	1581.11	332.69	79.33	0	11.31	22.34	5.18	57.72	110.78	0	110.88	325.42	59.93	797.51	567.57	391.60	713.59	0	23.90	31.45	285.51	15.01	219.03	98.69	73.65	180.27	103.58	34.40	493.15	49.24	20.81	112.30	174.42	47.18	0	230.99	19.47	255.95	67.26	170.26	13405.03	35.35	50.17	2.95	0	289.56	0	87.87	69.68	243.73	314.85	603.69	299.68	0	675.26	354.15	48.10	3403.47	32.81	0	0	0	235.85	499.57	7.48	112.21	26.47	88.55	0	184.68	355.29	349.44	411.57	2270.99	2266.13	24.67	54.82	42.73	568.59	121.22	195.23	0	182.03	12283.73	52.89	194.59	99.52	27.97	57.92	97.08	0	684.68	1020.44	1005.91	10.02	12.35	29.94	42.95	117.95	273.21	236.60	108.76	135.77	55.62	146.73	230.39	359.96	311.06	89.56	6.16	10149.23	24.34	6977.55	255.09	497.89	10.05	127.78	143.83	152.62	715.79	676.29	301.69	92.33	556.17	556.68	0	157.78	53.66	71.80	181.54	0	14.27	29.57	147.71	211.87	20.86	161.85	105.95	1.56	0	70.12	86.15	86.15	113.16	123.68	1520.59	0	21.29	145.99	66.23	0	90.72	66.90	0	319.74	321.78	414.16	42.03	316.72	16.08	204.94	101.59	101.59	12.41	0	4.79	293.89	0	41.53	656.22	0	0	436.09	56.61	477.17	42.87	624.84	623.09	333.95	1114.02	119.53	37.94	143.82	65.76	7.92	78.63	158.93	205.67	133.13	64.02	97.26	11.99	271.47	394.07	173.82	166.80	144.71	613.06	0	264.65	3.30	9.16	23.69	25.66	28.54	31.31	347.57	270.93	0	22.69	83.67	73.74	8.68	2.94	25.10	0	5.96	0	222.70	709.01	685.46	361.04	61.08	361.42	356.41	10.02	253.21	1.71	62.07	8.61	24.77	224.41	449.00	304.08	266.05	1144.58	1237.58	47.99	290.44	181.80	667.20	10.92	171.69	5.65	0	132.06	328.25	226.15	46.65	17.07	164.72	128.07	199.11	4.77	211.52	22.36	2596.76	1050.41	1040.82	490.28	397.57	2332.50	1864.31	726.11	94.72	163.87	283.96	223.58	88.64	45.84	155.45	91.89	252.69	306.78	66.44	15.49	1090.75	1074.10	5.72	261.28	270.68	35.39	1495.72	939.69	46.44	80.30	30.42	0	42.05	611.45	1697.23	28.47	287.36	0	26.43	8.43	21.13	130.97	102.06	148.04	152.05	4.78	26.97	27.75	48.16	62.37	5.33	226.59	414.35	62.00	63.29	111.15	18.66	94.39	0	15.78	0	0	31.13	299.91	187.31	4251.24	14384.93	853.01	1721.15	6.01	50.26	279.82	0	0	5.49	152.21	7.30	111.98	392.02	203.04	199.62	1488.76	281.12	959.34	424.09	174.25	61.23	0	46.11	1384.40	87.25	32.24	7177.89	295.38	596.41	97.02	82.63	77.17	523.71	131.75	86.35	155.93	144.80	413.51	102.39	527.44	19.34	72.92	5.98	623.97	224.03	1.15	0	0	449.60	0	27.07	10792.29	436.20	1.43	78.92	153.64	11.20	113.96	511.45	161.08	0	13.59	39.89	21.17	4764.87	4747.39	35.73	841.35	98.89	58.81	38.36	1534.78	65.09	1.96	699.93	289.57	577.95	17.43	15.12	104.37	3.96	75.20	0	844.79	38.18	45.30	0	22.17	784.36	2.18	249.54	31.88	342.26	327.68	345.15	150.36	372.80	426.41	372.80	13.91	2200.39	2200.39	922.99	930.90	14.29	220.23	145.15	99.79	17.67	125.56	86.00	240.44	0	23.66	76.41	605.28	0	327.34	95.68	271.51	393.85	1529.90	24.01	16.51	172.06	234.18	158.16	0	236.99	0	159.34	155.74	170.93	29.84	108.32	0.44	186.82	30.23	129.81	154.96	151.77	0	153.05	204.54	90.32	4265.49	275.55	374.34	567.96	124.25	293.31	208.21	142.17	1173.04	88.67	2087.29	71.88	70.85	0	79.19	73.60	119.87	7.50	65.40	0	0	2288.53	72.16	197.09	144.09	442.47	375.54	3021.54	0	113.56	16.07	331.31	382.56	128.88	0	845.22	10.99	104.82	199.52	204.97	448.07	2459.47	2459.47	97.29	131.87	0	0	0	44.40	1287.52	0	21904.98	15.79	622.31	121.94	15.62	6735.97	166.92	239.24	0	35.69	581.29	0	0	380.89	170.69	25.73	41.30	0	0	545.09	0	3683.48	564.25	265.48	45.44	62.30	293.70	1085.32	89.02	101.73	0	0	0	401.74	82.19	20.74	87.30	89.19	306.71	83.37	2.79	0	54.80	3.85	543.88	1.64	0	313.95	73.10	85.96	214.32	101.02	108.62	427.62	134.99	7666.67	31.70	1.72	1072.00	95.02	178.41	0	7704.67	209.85	1141.70	190.02	0	224.33	339.54	66.60	819.89	722.92	197.54	273.82	14.69	347.32	5917.42	14.62	34.00	11.24	79.53	146.01	0	439.34	5167.87	502.57	1104.95	0	106.14	0	26.06	371.43	441.37	342.96	3.51	535.38	535.95	247.40	287.10	89.61	218.03	77.10	623.67	64.11	12.09	839.15	119.65	47.74	155.03	14.29	21.02	177.46	0	51.90	0	851.54	111.77	384.46	472.82	353.45	1492.59	196.44	230.31	157.97	284.35	0	1943.98	613.80	98.34	216.32	248.94	25.20	32.80	3313.25	110.16	229.58	877.35	0	4288.00	318.28	320.50	1007.03	786.21	6427.28	0	17.38	82.63	0	339.13	179.64	0	17.04	37.30	28.54	0	250.16	3.15	200.51	0	380.74	114.62	763.04	770.90	2321.97	116.81	206.90	187.83	0	0	0	100.70	0	12678.65	2152.52	33.58	285.72	19.54	19.55	33.60	43.91	0	8.98	0	187.97	47.40	114.67	438.98	425.82	0	160.96	180.08	60.25	1919.57	19.94	1286.90	39.26	0	1319.75	447.05	246.95	110.40	48.22	14.31	67.76	35.85	191.61	627.50	354.43	654.23	286.66	111.93	4.42	81.64	382.38	11.47	229.78	251.45	39.54	18.98	76.77	1452.56	170.63	0	277.90	150.25	19.61	879.62	112.09	0	71.17	64.89	0	0	53.42	9.59	35.71	53.08	0	0.72	689.70	456.58	0	69.74	83.65	26.68	0	27.17	135.58	254.18	82.11	97.80	97.37	409.39	0	124.70	268.86	134.13	370.92	265.65	0	752.67	423.75	164.65	28.15	20.67	27.45	0	11.78	0	151.45	0	189.15	80.56	7.50	123.21	967.67	0	24.46	0	0	9.83	153.15	71.66	125.68	0	283.05	1574.87	0	789.26	820.44	148.45	257.22	391.44	0	17.29	103.99	44.04	913.06	247.42	203.33	4.48	399.23	2425.42	676.82	30.85	11.89	63.48	130.68	4.49	7.43	131.53	201.97	626.47	15.44	711.07	458.74	0	91.25	0	4.86	33.88	0	114.31	87.51	464.97	152.54	216.67	80.50	15.13	89.24	139.85	0	93.62	0	568.88	48.44	64.75	64.52	20.02	155.30	39.42	1565.80	98.28	125.65	90.27	435.83	70.78	8.96	79.30	86.26	153.42	326.75	13.57	231.39	229.60	52.15	39.58	103.91	16.47	153.07	300.73	92.03	0	6.59	0	141.86	17.57	740.23	219.08	256.82	93.98	4.61	36.51	109.52	37.40	51.26	11.95	52.57	375.63	34.19	68.87	222.88	197.94	609.27	213.71	0	204.19	148.44	174.63	0	4.15	241.24	1.33	104.85	157.66	81.69	170.91	18.28	110.49	32.18	36.95	29.79	8.42	29.46	250.55	79.39	142.22	0	96.06	0	410.06	203.80	115.85	149.02	106.50	0	42.60	71.46	29.24	63.49	75.99	292.42	158.30	81.99	6199.84	48.21	146.33	223.27	306.56	390.68	7.85	255.19	3.67	148.39	6.85	272.31	0	40.92	144.93	2082.85	0	0	108.49	113.08	45.98	414.86	127.23	374.91	267.49	0	7906.44	9.82	178.23	19.09	63.79	434.31	113.11	70.67	44.64	1728.75	8.63	747.00	0	5.43	1002.07	363.25	208.16	1338.28	70.94	50.53	241.18	94.23	108.43	75.93	209.39	0.95	0	16.99	14.33	66.55	125.14	103.50	64.20	76.98	137.02	129.31	228.98	448.18	0	0	157.13	393.57	188.50	225.50	202.83	348.17	605.46	16.66	53.36	223.32	145.39	19.43	19.43	105.70	64.12	244.65	8.11	65.20	37.67	41.05	1829.97	120.19	6.92	1812.16	808.68	814.06	265.54	327.55	0	0	0	255.03	27.83	0	34.69	7.56	397.29	167.86	179.81	61.98	3.34	4.67	962.89	118.37	78.94	310.95	0	428.10	1483.28	180.57	17.17	55.14	141.56	81.52	0	32.97	0	42.48	60.29	3315.85	118.51	15.40	867.83	666.78	211.67	160.83	16.19	436.72	45.47	8.31	292.49	7.52	6763.91	88.21	40.00	0	0	0	119.57	1275.03	51.22	101.76	29.95	409.31	251.56	35.31	7423.61	253.43	0	2703.82	0	14.00	708.61	128.68	0	0.71	239.85	117.58	1143.55	78.53	50.96	0.71	37.24	75.13	1.91	269.59	7.41	23.94	165.66	979.54	0	54.53	199.79	123.32	30.02	125.65	45.56	169.73	158.35	5.62	335.42	11966.52	4.61	333.74	204.38	204.43	108.19	34.46	103.91	87.38	78.90	0	49.15	115.37	0	28.75	184.28	75.26	40.08	264.26	2689.76	1109.80	182.27	12.83	545.86	79.01	0	2.50	2.32	0	624.38	303.52	302.70	198.66	645.24	46.18	80.67	350.41	32.57	35.54	1.05	86.08	141.97	48.65	19.85	100.86	10.97	306.81	307.16	302.66	192.90	113.59	11.41	86.59	5.17	259.03	1165.73	18.78	33.50	17.37	70.93	16.46	0	33.50	64.97	192.00	155.75	0.74	93.03	0	214.40	48.16	0	103.75	55.03	26.94	143.25	0	4.42	24.70	0	381.84	30.72	63.39	3802.29	2.67	0	0	9.86	414.75	44.47	30.94	33.37	16.58	18.42	0	461.09	2119.15	150.87	19.13	0	36.60	0	74.37	72.07	0	3.67	0	35.09	2.69	89.70	142.52	44.97	431.87	92.63	46.57	184.55	26760.54	14.17	266.43	0	3.47	5.67	1088.54	230.42	7.18	1750.41	79.22	1290.86	79.44	520.50	3810.58	51.80	3743.67	0	28.91	786.22	60.68	584.75	266.69	20.34	46.18	1.00	22.25	177.54	659.80	73.72	58.14	6551.20	20.28	1422.21	6.76	0	99.92	1357.78	1006.61	848.34	35.14	215.61	235.18	5.13	5.37	23.21	0.70	0.18	0	104.94	25.63	0	0	47.27	66.08	107.58	0	79.92	88.01	73.89	117.13	40.43	1.42	0	15.86	15.48	6.46	282.63	183.02	1072.81	0	112.23	28.39	368.12	6.69	7.17	70.07	231.33	23.61	78.57	29.79	206.79	35.46	1.54	72.00	3.53	8.29	53.94	178.17	26.01	44.07	1.16	13.04	19.58	0	8.45	3.56	279.49	284.01	0	0	0	42.69	36.53	1216.80	260.53	42.45	9.31	63.84	109.36	851.41	236.80	18.44	146.45	21.59	21.42	22.58	8.95	165.24	4349.86	0	12.01	67.07	159.63	9.40	1270.99	28.58	29.03	261.61	17.85	98.84	172.14	125.57	99.03	13.59	15.87	124.06	114.09	15.95	86.03	571.89	584.90	23.70	37.06	118.52	46.22	140.11	41.85	43.86	7.09	24.99	677.90	16.03	267.28	391.10	15.00	201.08	0	184.48	155.89	85.72	15.75	412.63	2156.27	254.66	2.70	0	0	9.97	285.00	0	197.77	146.03	26.64	48.36	363.72	27.70	2188.24	98.31	5.62	0	3533.44	20.56	314.31	263.03	0	3750.12	109.93	3837.36	1454.31	904.98	1.60	342.84	518.14	0	62.41	0	2.93	160.85	335.01	335.12	224.18	236.42	36.89	0	0	142.96	0	0	62.01	2.96	0	136.36	0	0.88	248.73	523.85	558.76	0	226.19	224.24	0	0.85	3715.61	0	37.54	97.04	45.26	108.62	523.19	68.37	48.19	87.11	47.74	28.45	40.39	1.52	35.62	108.88	40.97	4.95	0	9.09	43.61	134.81	0	16.58	34.45	85.51	85.90	0	11.50	86.31	692.84	1157.66	164.21	0.06	161.45	163.29	267.85	267.90	52.51	43.33	160.08	954.09	41.62	349.04	12.97	15.70	46.26	0	30.91	370.24	12.82	157.71	4.17	229.55	0	19.30	1.73	0.63	85.67	178.81	142.11	0	233.01	142.92	390.08	173.56	173.07	75.10	11.44	30.13	39.80	0	0.60	1.26	16.96	79.49	16.64	405.83	449.76	42.98	35.69	146.67	65.19	128.64	275.11	714.68	310.63	312.31	203.59	3.43	0	0	1.53	431.31	717.73	224.60	239.92	62.25	7.77	219.57	18.54	27.72	0	28.80	310.31	421.19	0	41.45	23.24	0	25.50	0	205.91	260.86	77.75	26.08	18.16	1.58	159.12	120.21	64.24	48.58	131.24	39.07	230.32	255.79	65.20	72.64	995.65	139.40	4750.18	13.19	256.07	0	963.00	959.16	0.48	141.86	204.44	769.20	117.03	11.24	37.80	144.20	134.98	869.52	37.00	48.02	66.71	67.59	99.27	1853.80	45.04	35.84	50.90	825.72	23.25	0	237.82	9.76	65.01	782.86	16.34	143.18	215.04	110.17	128.33	0	148.31	3.28	8.26	79.22	0	54.90	1.25	37.54	11.71	574.51	23.82	830.49	427.25	9.63	54.19	99.09	86.94	222.32	0	54.72	192.73	5.87	231.70	61.94	0	8.74	50.73	26.69	98.73	127.06	60.78	2725.82	537.82	24.22	41.28	208.05	30.26	316.69	143.02	149.93	0.74	212.85	63.64	0	84.22	70.05	19.03	18.76	39.15	12.37	10353.46	1041.37	0	1.10	0	90.57	36.28	157.27	64.80	18.29	71.72	92.04	43.05	40.90	0	22.28	353.53	250.03	69.80	5.08	107.25	93.40	91.20	235.60	27.96	16.31	359.51	85.00	1.84	0	288.60	357.86	1512.66	15.18	167.80	564.80	0	56.44	265.56	7.60	19.63	329.03	61.71	424.11	187.84	58.27	2201.51	515.92	21.49	78.57	68.32	501.50	994.66	127.40	1931.43	108.87	428.38	2132.19	100.27	139.58	1583.89	0	69.47	619.90	226.89	67.06	61.53	889.62	4331.85	391.72	196.12	242.92	95.04	14.54	2.97	43.08	457.00	41.70	36.83	146.64	3186.98	113.58	114.89	314.06	426.50	197.10	21.98	2074.11	21.04	357.31	8.71	0	72.96	169.53	101.14	14.98	141.77	18.92	34.70	36.82	166.87	215.57	957.93	31.48	59.14	39.22	106.10	36.82	172.93	54.37	45.97	121.43	329.10	67.71	335.12	12.15	8.26	9.37	0	13.58	389.92	3.46	179.37	524.75	11.15	27.88	58.26	93.71	35.57	45.05	3.83	15.19	1.68	59.64	0	106.49	2.68	43.35	43.04	61.22	30.34	141.69	690.90	0	7.70	104.69	8.48	594.42	641.76	0	0	30.54	33.19	222.51	0	184.71	326.67	171.76	0	2497.59	294.12	32.89	38.86	41.30	2970.22	2972.31	160.16	154.48	0	394.32	737.88	727.17	0	113.69	8.88	17.95	153.87	23.91	18.64	64.24	3060.67	2015.25	1990.21	1040.45	30.31	9.92	10.98	256.01	110.07	1135.95	2086.16	214.20	61.93	25.56	394.72	0	0	637.34	493.38	1447.77	490.32	1501.87	257.13	211.28	988.60	142.39	113.80	77.25	0	3477.53	178.90	73.34	146.92	242.50	105.04	22.48	321.76	321.24	293.12	1076.37	393.45	0	2854.16	1837.03	0	383.03	0	1804.51	0	1236.31	1226.97	2.14	0	0	13.53	2001.01	1233.58	571.61	37.91	30.61	1617.79	7571.12	7673.34	17.62	5196.84	107.37	2534.41	619.67	96.73	347.38	351.30	0	3193.03	19.02	18655.56	13300.14	40.45	6559.86	6222.05	185.12	14.06	407.72	83.78	273.03	179.04	0	0	6903.40	4541.30	4573.00	525.19	1815.01	502.96	504.10	641.67	636.93	18.81	164.70	124.73	2226.71	713.12	63.91	65.95	0	962.97	0	0	22.89	109.67	219.60	219.50	211.28	134.22	16.52	54.86	54.70	47.56	20.03	108.63	49.59	0	31.09	0	2150.69	161.40	193.61	1.99	0	139.97	619.95	0.72	10.32	40.42	0	525.55	407.12	268.30	0	0	34.07	79.13	0	514.01	1024.04	551.52	31.25	169.34	44.32	146.71	0	48.36	59.32	60.94	45.64	52.36	41.36	111.56	1043.83	300.78	321.90	1417.64	57.61	27.40	143.35	324.36	124.03	280.89	38.07	245.41	402.48	17.75	64.38	218.12	87.55	5.02	162.80	16.22	17.45	51.21	325.88	150.19	0	0	2.70	0	92.92	297.92	221.41	227.05	132.62	251.73	131.89	423.26	187.25	88.57	0	98.09	0	470.91	38.35	89.57	559.74	75.85	135.77	236.18	357.72	964.22	562.91	19.27	35.56	2.46	83.28	507.45	688.92	270.21	342.80	344.08	601.26	467.58	44.42	68.75	1076.69	21.85	737.56	789.39	238.73	235.43	36.97	0	434.74	452.47	218.72	179.01	85.28	83.96	17.36	38.65	32.08	15.06	4.14	269.85	235.90	26.80	0	17.27	1.24	12.22	0	0	54.16	0	22.47	0	2949.08	2227.07	1407.83	689.28	10.74	224.90	73.56	11.42	28.67	288.18	4.85	139.89	140.62	60.93	0	30.95	59.36	6.98	87.18	0	88.54	7.01	0	313.32	1058.10	392.54	0	0	0	6.79	0	11.92	0	471.04	1.21	1.35	12.30	139.72	50.37	194.81	278.31	425.36	369.21	77.37	35.21	0	369.54	132.50	467.23	388.68	14.15	1273.28	653.40	6.55	61.63	36.32	79.39	248.26	28.94	0	26.76	3.14	410.05	14.32	218.89	0	11.28	4.03	54.70	108.00	67.11	9.83	4.22	114.62	21.41	8.61	6.26	39.60	138.42	72.52	29.16	262.35	192.49	35.52	0.35	232.23	204.93	1095.59	2.43	0	735.31	741.41	0	0	0	425.82	39.33	37.58	19.94	17.42	42.78	0	47.96	76.76	47.89	400.66	185.76	19.28	53.30	122.46	48.75	34.50	15.52	12.92	483.13	333.20	0	3.82	507.79	22.87	1.90	640.02	415.94	26.90	56.96	46.17	16.60	2.40	368.23	49.97	97.04	28.00	25.91	2.58	15.74	0	94.24	1.63	787.73	210.19	354.34	1154.14	183.32	132.26	1.27	0.46	90.98	88.04	86.54	0.18	0	8.68	6.78	19.99	3.60	0	0	12.54	22.88	249.96	139.36	146.08	0	107.28	280.46	56.20	27.44	0	987.66	579.75	148.18	0	49.15	6.68	115.04	118.06	158.72	112.58	22.47	3148.62	1895.31	1899.46	0	0	3714.14	2.50	0	2590.58	0	0	55.41	0	0	0	7.56	171.30	174.10	22.69	75.67	1.79	155.04	35.34	10.64	235.24	63.42	24.44	51.90	19.16	82.34	35.50	0	102.24	0	0	0	10.19	338.84	0	596.87	79.44	890.82	5.05	2.78	0.07	0.63	0.17	8.63	0	0	0	2.75	2.30	372.54	137.55	87.98	360.59	0	300.57	44.85	13.35	426.12	308.61	185.32	137.98	91.38	49.18	151.87	33.95	421.28	609.79	67.41	1.42	0	23.34	0	0.36	510.98	4.68	33.24	46.53	0.76	1002.34	145.55	108.39	27.43	79.27	50.53	62.29	307.04	4.05	0	0	0	239.65	140.64	5216.17	3263.81	0	373.05	18.74	44.91	27.95	42.76	32.92	7.60	53.19	40.06	34.84	61.86	115.72	28.88	353.78	383.66	30.84	29.40	137.78	33.18	1.66	12.51	14.76	0	0	1.94	0	18.50	0	0	0	282.88	51.32	11.89	381.40	441.17	15.41	10.29	13.24	17.82	83.98	221.58	15.56	791.77	707.30	588.12	36.08	2.53	78.83	0	49.80	12.20	47.33	684.73	577.46	0.24	111.48	95.75	0	0	0
S0604	0	474.49	0	79.59	28.80	0	0	516.90	0	0	0	0	0	0	1966.69	985.91	0	0	316.62	0	114.16	359.84	257.10	0	3056.06	0	718.51	0	0	0	274.09	0	2855.76	0	2222.58	289.49	393.43	62.03	394.49	482.45	481.13	515.63	2343.11	451.01	0	0	243.68	289.94	0	0	0	0	742.31	443.84	0	50.74	50.74	2412.86	0	52.63	0	0	0	0	475.78	911.97	479.77	322.93	166.66	165.87	0	0	0	0	0	0	0	339.23	2004.92	2004.87	1169.88	104.91	1057.40	1428.40	1287.83	3741.93	128.24	0	0	0	882.02	750.60	59.59	2682.76	2065.58	2065.58	235.63	0	780.96	955.04	45.58	340.90	0	169.44	53.38	0	102.29	1120.57	1121.14	0	29387.25	245.22	0	567.99	0	70.45	9536.54	370.71	0	0	0	0	0	0	1071.22	0	4246.16	0	68.71	7015.64	4962.33	1676.76	543.24	112.35	0	227.80	231.17	557.57	557.34	3891.21	1198.69	125.80	125.80	0	93.62	1035.31	0	2925.48	661.71	1208.67	0	181.90	1801.66	289.49	0	107.72	287.62	50.57	2265.00	0	866.66	0	669.41	150.03	11570.78	6965.36	852.47	1645.88	580.94	2396.54	306.95	1525.96	849.07	141.23	141.23	2553.37	0	0	376.02	222.85	275.85	0	384.08	0	2417.29	321.34	806.27	894.75	0	94.37	0	48.75	459.34	3433.17	0	993.58	292.76	94.48	315.90	12936.37	6574.87	6574.86	0	0	78.90	0	90.45	0	0	20.48	237.78	4255.33	0	2133.82	25382.41	0	0	239.32	0	0	179.03	9.62	0	0	0	2367.51	0	3070.79	1494.25	1494.25	0	9664.75	7917.80	7461.17	0	1051.44	0	0	7094.97	9063.81	0	0	243.55	0	60.02	1768.10	1596.90	1973.83	338.76	0	275.88	4181.12	0	629.39	1043.54	7950.36	0	0	1871.13	42.81	361.87	0	37.90	772.34	0	0	0	648.17	841.69	0	34.52	15162.54	89.47	29.02	25235.07	4232.20	3095.31	0	321.96	919.38	0	0	118.89	0	193.81	237.49	0	329.52	0	714.30	26.14	379.67	268.10	602.07	0	1518.19	805.01	1721.95	0	0	7492.63	677.74	0	6335.29	0	1080.68	2983.47	2937.05	115.13	0	1652.38	4593.66	4599.39	1281.97	0	3715.73	0	1026.35	829.61	0	733.71	1639.50	0	131.45	55.48	0	1145.87	0	0	23.82	0	0	0	1023.84	0	1540.16	45.80	403.00	1555.38	4785.31	746.11	0	2354.13	422.09	2346.51	0	0	74.32	820.16	0	937.45	0	627.67	12.17	39.85	527.14	0	0	70.73	618.79	377.64	672.06	1757.93	0	4441.23	0	360.33	0	224.91	0	28.23	627.82	0	357.66	0	0	412.45	0	90.46	0	0	0	876.78	12437.97	12211.81	42.91	4541.12	577.62	243.01	183.56	68.31	503.61	56.88	0	866.79	0	319.14	267.86	125.48	696.14	213.73	0	0	2208.62	0	0	0	934.38	0	0	1154.37	0	1940.47	0	899.98	2081.86	181.59	172.02	0	367.61	42.16	0	45.38	0	51.05	0	0	0	97.06	105.26	83.44	41.70	0	0	1693.84	3184.31	0	0	3464.62	36.62	3032.57	183.63	261.99	0	101.81	286.98	146.90	0	0	17.04	0	0	0	2900.50	52.43	26.63	0	8.32	435.59	7174.04	2292.35	0	954.08	0	395.49	157.13	449.55	285.00	198.77	238.40	157.15	215.75	0	64.91	0	212.20	25.50	0	99.83	33.60	0	593.17	0	727.60	10.88	353.40	1203.37	408.15	580.25	28.10	0	28.16	87.39	393.43	31.65	0	2116.21	350.45	42.05	434.38	222.28	0	0	0	0	215.27	23.77	169.74	0	0	27.39	0	0	0	0	683.44	314.03	0	336.69	0	522.32	0	0	5127.50	5158.53	46.02	0	0	0	0	807.53	20.57	145.74	290.83	0	0	0	2523.71	2001.66	0	0	0	755.79	2384.29	2154.97	731.73	14995.82	3347.44	33.15	0	681.74	0	0	0	0	653.85	0	0	0	0	0	0	0	0	0	51.21	1933.03	36.36	0	101.29	3869.74	0	450.18	2226.81	3659.31	118.70	0	10.29	0	16.91	31.77	1093.92	84.44	84.44	82.40	717.21	1135.50	0	45.22	0	0	591.21	107.91	270.00	185.80	0	309.80	0	485.80	1837.39	0	47.36	346.38	271.87	0	224.31	2206.12	0	0	60327.31	3017.23	0	0	8091.88	0	0	0	1013.53	163.94	0	0	93.80	1359.23	31.89	0	149.01	24.82	655.39	0	655.51	0	173.10	208.05	0	0	194.98	812.15	1753.05	0	0	0	1587.58	0	0	336.67	415.95	24.05	0	0	0	0	1328.84	895.57	1034.58	0	115.14	0	733.74	0	0	444.13	0	21.68	76.33	55.97	0	0	433.06	41.60	3012.98	3006.05	138.85	1905.42	11.64	0	0	91.82	517.15	0	0	480.44	412.64	444.55	0	596.88	0	2672.28	0	0	0	3824.41	163.89	2191.64	3494.98	6253.50	3524.42	3500.77	564.13	671.56	0	87.89	127.36	38.54	0	214.23	59.06	0	764.04	121.68	309.01	321.87	0	0	0	0	2359.99	284.29	0	137.43	181.57	0	0	15.85	0	0	0	2228.70	46748.16	39.89	526.69	11196.99	104.49	342.65	0	25.66	61.98	0	0	31.68	457.12	420.70	0	0	136.02	14.62	15.03	0	0	0	443.61	14.56	0	13.60	46.95	0	35.83	54.62	736.14	111.20	0	3282.20	1393.16	0	25.67	0	0	0	1335.49	0	25.75	0	18.46	0	2792.10	22.77	0	26.36	1239.09	222.73	221.35	218.19	0	17.95	2188.76	2185.38	21.41	874.64	566.84	484.58	0	4567.12	0	0	0	490.26	0	50.10	63.84	5484.85	0	223.74	409.87	0	0	0	1501.74	181.07	391.38	51.15	0	0	0	0	0	1095.09	1095.09	0	444.82	258.43	128.06	376.85	140.87	0	0	0	0	0	38.13	0	0	42.61	0	0	0	0	65.49	0	131.36	0	105.10	136.93	0	0	0	243.28	15197.30	0	0	17.37	17.38	463.76	0	133.99	20.64	0	337.60	0	71.80	63.33	417.47	340.39	11.22	128.56	0	0	0	0	0	4676.24	0	0	0	13.32	18.49	41.63	243.24	150.48	415.53	570.90	695.29	415.47	0	0	661.42	0	0	0	54.99	22638.84	0	0	0	0	0	0	0	0	0	0	0	12.54	0	0	0	0	0	0	0	0	0	0	1142.44	629.45	141.01	0	33380.39	0	19000.81	38.44	0	0	0	0	0	0	448.85	184.31	0	2184.16	2184.15	0	0	0	0	0	1991.20	0	0	0	5.58	0	0	437.47	0	0	0	617.82	599.66	0	45.34	196.69	38.00	477.90	0	12.96	40.98	240.53	0	92.25	523.73	75.06	135.93	0	573.28	108.12	0	0	10.26	0	283.25	115.06	249.33	39.43	39.43	171.78	0	0	267.17	0	3154.95	0	0	0	0	24.57	78.22	60.68	17.40	99.53	0	0	1742.85	104.24	0	0	0	685.20	3.53	0	0	15.60	0	112.79	0	40.74	0	0	0	0	0	0	0	17.38	0	0	0	0	0	0	0	0	20.13	0	0	1237.62	1244.58	736.82	75.12	386.54	0	78.85	0	233.57	0	0	0	0	392.60	0	0	2271.05	2269.97	0	0	0	0	0	0	0	53.07	5.77	9.75	0	0	23.42	0	0	0	0	0	47.98	7480.87	147.08	139.56	49.54	84.66	1064.53	3047.14	455.72	47.36	151.56	0	0	9.19	0	0	0	0	0	0	0	540.68	539.79	0	106.48	191.27	0	311.21	6405.67	1522.44	0	0	0	65.24	174.46	551.01	0	0	0	0	0	0	52.50	0	0	0	0	0	0	0	0	0	0	0	259.16	232.48	0	0	0	0	4.17	0	0.62	0	565.87	0	1685.86	9110.05	631.82	627.90	980.27	138.39	0	0	0	12.45	0	0	0	0	0	0	662.94	191.23	440.80	0	0	0	0	0	138.55	0	0	0	645.70	138.13	0	0	61.12	181.24	0	0	15.91	0	0	0	192.14	0	0	0	39.38	0	0	0	0	996.43	0	0	7486.09	0	0	15.86	0	0	0	19.79	0	13.28	0	0	0	6571.73	6665.35	0	1771.02	0	0	55.28	2015.95	26.79	0	1032.29	980.05	0	0	0	0	0	0	0	85.36	0	0	897.98	0	732.92	0	0	0	198.22	194.87	215.61	0	142.92	0	83.06	0	2945.25	2940.95	0	619.66	0	62.63	60.05	0	0	0	0	0	0	619.10	0	1093.04	0	513.20	0	537.41	28.99	265.18	0	0	0	18.41	18.76	29.69	0	0	707.39	752.24	741.83	0	0	0	78.95	0	0	0	177.92	0	0	1508.30	0	3469.94	22.98	89.44	313.43	0	314.59	0	0	701.74	0	888.65	28.96	0	0	0	41.25	0	24.09	0	0	0	1650.05	680.70	36.79	0	318.81	0	2516.25	2522.09	0	21.91	0	277.35	51.44	127.85	977.11	0	0	0	0	130.61	3248.73	3040.15	31.10	148.82	147.18	0	133.11	0	955.89	558.42	21694.60	68.53	1076.12	194.68	0	9168.52	0	46.52	0	0	272.47	0	0	0	9.32	0	25.90	10.80	0	197.91	0	2284.70	156.99	23.65	1272.11	401.83	0	894.99	0	51.94	397.79	697.00	697.00	0	0	26.02	749.57	10.75	758.87	0	0	211.23	0	0	179.70	110.81	0	1187.52	130.13	0	61.80	0	0	0	0	10892.44	0	0	3444.35	799.61	188.69	0	4918.62	346.08	2418.00	1562.45	131.59	1227.21	407.57	0	239.75	196.99	78.08	0	0	0	7965.02	20.56	81.36	0	0	16.27	22.04	165.07	6830.62	91.60	2067.22	74.92	1007.62	0	253.24	357.91	14.66	602.27	0	246.19	0	8.90	350.50	0	19.06	149.64	14.13	0	0	52.96	0	0	2336.93	0	0	2213.90	514.97	704.74	0	0	83.26	419.58	0	17.04	0	0	214.40	668.78	0	0	0	123.72	172.79	1128.38	1073.90	0	594.92	3606.69	55.10	812.05	91.03	3463.31	3378.53	0	0	312.18	736.24	8372.70	72.16	0	53.20	72.17	0	15.13	0	0	0	0	310.39	63.15	286.96	0	250.75	0	27.44	978.31	823.42	2073.60	673.56	244.49	77.17	158.85	158.87	179.14	22.69	0	14253.52	255.49	1193.74	87.83	161.65	160.27	0	0	2277.47	0	936.88	9.49	0	0	0	0	0	0	0	0	2438.49	20.38	1402.96	0	23.99	587.38	389.09	672.88	473.80	0	0	125.76	0	13.96	983.79	311.59	984.87	556.73	0	8.70	305.66	0	0	0	124.01	0	0	0	1112.83	411.48	518.66	521.55	0	129.93	31.41	4388.81	3515.42	0	0	290.18	132.13	310.62	0	564.74	280.11	51.84	53.65	396.10	157.83	38.71	192.02	0	0	0	0	281.48	0	431.43	0	0	0	0	132.79	0	458.10	0	0	13.51	476.41	388.76	0	211.08	110.09	0	0	0	0	230.73	36.28	36.28	61.50	13.03	0	1888.75	0	0	347.51	0	45.70	139.09	0	21.59	0	0	0	0	133.99	0	59.13	0	0	0	0	27.33	0	441.22	471.45	466.61	0	41.15	258.76	79.02	0	0	0	33.73	0	0	0	59.95	409.60	6.54	0	562.42	0	0	24.85	4.00	0	0	0	0	0	0	0	16.35	0	0	0	0	0	0	81.18	0	0	0	591.66	0	0	1877.76	0	0	0	361.50	200.20	0	190.87	224.50	0	15.60	0	11.22	0	0	5.20	22.73	15.72	10.08	0	0	26.87	0	0	16.36	0	14.52	356.35	0	0	0	0	0	0	0	0	42.83	232.12	205.65	0	194.37	0	416.02	0	0	129.25	14.88	32.19	0	0	0	0	0	25.01	0	385.56	8.18	84.19	0	0	22.04	0	11.86	697.77	148.21	533.91	521.52	0	5.58	19.98	65.46	0	984.13	707.88	0	354.75	0	0	0	0	0	0	0	0	0	82.19	0	96.51	117.77	0	109.06	0	50.76	0	1240.87	328.59	110.08	572.28	8264.27	25.54	1306.37	0	0	0	0	516.31	0	0	0	8376.10	10.43	12.17	0	0	558.38	0	224.22	15.73	1721.80	0	555.68	0	0	271.84	942.36	233.26	130.30	45.76	346.50	105.24	17.34	17.34	0	109.98	0	0	0	0	0	0	113.67	0	0	0	0	705.06	423.31	10.16	364.65	0	1205.78	0	785.16	0	0	112.28	0	15.56	294.89	127.73	130.80	134.79	0	0	26.23	0	37.22	91.16	0	322.99	0	0	322.26	0	0	0	0	0	0	32.82	145.84	44.32	0	41.71	0	1094.90	552.08	0	32.51	0	0	93.05	0	0	0	38.21	47.17	304.58	254.79	0	0	2770.52	225.71	0	0	0	85.91	0	428.91	144.09	144.25	0	12.09	0	0	0	65.76	0	0	313.85	0	2233.71	0	18.75	952.74	0	0	0	943.66	0	0	0	68.09	0	0	3489.26	420.19	0	812.36	0	0	33.48	28.12	0	0	0	105.50	61.56	0	0	0	0	19.84	0	71.22	0	17.41	161.50	0	420.62	0	0	0	0	0	26.63	18.95	0	0	0	19888.54	0	0	0	5.97	0	0	0	0	0	0	0	0	0	36.59	137.21	40.84	38.98	135.38	1269.78	478.85	96.43	0	211.23	0	0	0	0	828.17	837.19	201.43	201.43	190.74	46.66	13.34	0	96.08	0	0	43.98	2211.59	63.46	22.71	16.47	36.97	0	64.25	64.25	64.25	0	17.11	148.49	386.14	0	0	28.44	0	0	0	184.53	30.00	0	0	53.64	68.00	132.73	0	54.81	0	0	34.34	0	0	0	53.05	31.18	0	0	0	14.08	124.48	0	158.63	2150.51	0	0	88.44	0	171.80	0	0	0	21.32	86.39	0	160.32	723.05	0	0	0	0	4.16	0	0	0	11.30	0	35.31	0	0	0	0	922.82	15.42	0	94.76	13489.96	10.28	0	0	0.80	17.55	42.97	47.58	0	266.42	76.45	510.79	46.37	856.12	1927.26	45.71	1453.64	0	0	224.26	0	293.02	0	129.31	0	10.08	0	52.83	0	0	0	6164.56	0	90.64	10.58	193.17	58.85	1205.80	1113.81	25.74	24.42	0	0	29.83	0	0	0	2.93	0	0	0	0	20.20	0	20.25	41.58	0	116.98	101.16	0	118.80	123.44	0	69.97	0	0	12.42	28.75	29.61	197.25	0	0	0	136.71	21.54	22.82	95.46	376.82	36.88	0	0	68.14	116.15	0	39.98	0	0	0	0	10.65	19.96	29.17	0	160.40	117.51	55.10	39.45	0	0	60.42	0	0	0	793.84	0	25.65	34.92	27.87	434.03	24.07	348.81	186.47	0	2425.76	351.98	0	10.93	5.75	0	3751.49	0	127.52	0	2934.17	0	953.00	0	0	9.58	9.34	40.53	17.60	0	0	0	5.78	43.04	0	0	0	463.20	364.23	0	36.46	280.89	0	17.26	548.52	233.49	285.03	71.08	279.49	27.87	0	209.24	0	32.09	0	34.06	14.78	0	19.34	0	2029.10	422.68	0	0	0	0	0	6.50	0	0.73	0	0	208.23	2.42	1667.48	103.11	33.53	411.55	3083.96	0	0	0	11.73	2944.85	0	2841.76	18.07	283.09	10.82	153.53	537.20	6.68	0	0	0	0	58.00	58.95	0	140.96	24.96	12.74	0	54.92	0	0	118.65	9.09	0	58.86	10.34	9.64	545.84	0	455.05	158.33	0	0	0	0	1650.88	0	99.23	0	99.56	0	47.53	0	0	0	35.39	28.01	10.66	0	0	0	29.95	0	1.75	0	17.93	165.51	16.26	154.73	136.58	267.94	262.47	93.40	194.72	145.86	24.23	382.31	9.01	4.80	109.10	78.58	19.00	5.27	0	0	0	1270.72	0	498.68	0	17.89	26.00	0	20.92	0	52.88	335.55	9.91	34.59	38.45	0.61	0	0	381.01	335.41	277.91	0	267.11	81.35	96.73	121.14	105.84	145.72	0	182.99	281.48	11.56	0	0	33.05	192.60	0	0	567.05	0	49.96	129.52	16.48	33.97	234.70	466.97	208.04	438.26	386.17	0	87.55	0	0	0	662.35	55.60	139.91	75.74	0	14.83	0	0	0	0	0	143.65	0	0	0	121.80	0	502.79	72.38	63.91	41.03	7.38	169.45	113.33	24.01	0	32.14	0	96.17	214.10	222.72	0	0	0	653.79	0	6888.73	0	0	38.52	0	0	0	139.38	0	300.06	0	2.83	25.39	0	0	1008.42	1.30	0	0	0	90.37	843.34	0	33.57	0	38.15	0	0	0	86.02	0	713.47	0	59.05	162.43	24.61	27.04	9.54	16.22	12.68	16.43	52.13	0	88.50	24.60	0	0	0	0	5.02	95.65	839.94	55.95	25.99	0	296.42	71.26	0	0	0	893.26	0	81.54	23.37	2822.96	17.85	0	0	43.80	296.76	0	0	6.36	13.85	0	81.30	159.06	37.80	0	374.87	71.26	0	0	129.50	76.06	0	0	10.83	3084.69	262.81	0	0	5.03	0	0	0	0	317.58	12.09	0	8.63	3.61	0	0	16.25	69.51	0	4.22	0	0	0	0	9.86	0	56.96	0	0	0	167.52	112.76	1362.58	0.98	276.51	458.30	464.42	0	0	9.32	0	31.43	0	0	30.73	0	2153.94	0	11.59	40.72	441.24	258.15	356.49	107.71	513.62	0	127.76	4441.27	0	0	1143.62	0	0	0	10.16	0	0	72.74	985.32	135.48	0	22.76	16.59	0	0	408.03	0	55.17	61.31	0	3244.06	0	93.35	23.29	76.09	34.75	0	3958.68	12.18	147.48	0	0	0	161.16	225.03	0	276.49	0	0	0	103.04	92.96	338.06	213.75	547.42	18.38	13.91	44.65	362.92	0	20.20	161.58	812.45	257.44	577.41	116.70	0	80.75	0	0	7.48	170.02	26.19	5.89	14.52	3.12	0	87.81	251.30	494.49	18.87	0	8.64	1906.51	0	22.16	0	23.09	23.06	14.12	0	242.04	333.51	0	0	0	192.15	88.06	40.37	0	120.03	0	57.38	0	0	0	817.47	404.73	11.47	17.79	456.71	0	30.60	119.98	290.71	291.04	0	0	0	803.59	12.72	0	5.98	1114.42	26.19	0	0	0	5.73	0	709.40	463.88	474.87	0	0	0	0	7.86	9.73	1086.96	1081.42	0	10.42	0	426.28	0	963.49	936.46	279.53	296.69	477.01	293.69	2301.33	69.74	186.39	1349.59	0	55.07	739.42	1612.78	0	0	0	0	38.11	0	0	852.58	2337.36	1556.46	589.04	27.47	544.59	722.96	355.09	577.93	32.59	2909.05	7.85	1915.39	1879.17	0	424.27	0	437.83	3440.77	2349.48	877.87	243.42	21.23	947.22	12639.52	12567.92	0	9598.07	51.72	3941.65	3751.36	0	699.56	682.30	154.14	780.20	0	31666.13	24090.81	36.49	12036.01	12257.15	463.58	0	642.73	0	562.76	619.57	26.32	26.08	6765.41	4504.71	4523.12	311.77	1776.82	4871.14	4872.01	4314.39	4454.43	0	0	679.31	606.96	0	12.66	0	632.42	8597.26	168.83	0	0	798.12	3180.84	3172.18	2704.91	1321.76	720.07	1091.54	1151.26	864.44	688.81	753.26	429.91	267.75	188.26	251.47	658.73	0	0	46.81	1425.33	14.00	473.71	1229.02	299.71	308.81	93.29	13.72	3.48	0	536.65	278.67	12.65	6.06	148.14	410.46	538.48	133.60	1967.63	27.21	1334.46	1920.47	0	327.35	0	137.09	74.09	0	0	0	52.73	0	0	2511.54	198.13	0	230.90	0	0	137.50	0	129.08	158.30	0	0	0	35.51	0	24.46	0	0	54.49	66.08	14.26	0	0	0	0	0	120.08	946.50	557.55	0	1339.24	795.97	808.53	60.51	0	1262.99	3.10	1223.73	0	10.65	14.57	305.64	26.65	0	0	0	9.62	0	3.13	0	0	0	210.87	129.83	0	21.98	18.28	12.71	0	75.95	0	0	13.52	638.30	632.14	0	314.73	82.96	5.28	0	6.95	29.37	42.41	0	146.72	0	0	0	0	1.61	0	0	0	21.32	0	14.74	0	16.31	9.35	0	50.67	52.30	553.30	3978.07	3346.06	1849.00	786.23	0	105.97	0	0	0	60.84	252.25	0	0	36.56	47.60	105.19	76.12	314.73	0	117.66	19.25	0	5.92	0	1206.86	819.40	8.17	0	6.06	132.25	2.10	67.25	0	341.32	35.82	0	0	2147.79	679.07	0	0	88.71	68.55	45.34	0	0	7.90	12.32	10.92	10.52	0	349.49	87.14	0	0	20.33	3.69	10.25	81.10	0	5.06	124.50	274.81	153.47	63.58	0	15.34	16.99	588.84	0	619.00	88.77	265.69	689.99	259.03	343.89	0	14.05	0	27.15	0	376.50	246.32	135.13	60.70	5.81	11.15	239.16	0	0	46.51	67.34	16.28	0	11.04	908.49	0	0	3.84	2.61	19.20	0	0	0	0	3193.31	1981.39	187.40	8.38	274.95	80.98	21.58	0	0	338.78	199.47	600.41	117.85	216.86	70.30	138.72	1183.05	1115.69	531.05	6.96	25.11	0	0	393.17	0	235.09	98.19	5.25	0	0	697.09	4.45	0	1831.72	887.64	883.82	3873.40	17.25	0	0	0	12.61	90.03	13.90	0	19.83	15.50	0	11.17	0	17.61	7.26	326.05	85.08	201.19	64.08	26.09	36.80	100.27	344.37	158.10	67.66	0	122.60	91.43	16.50	0	680.48	0	40.03	23.87	92.45	687.91	17.51	2239.34	1393.97	1393.31	578.09	0	1120.89	72.37	66.00	1266.95	177.18	132.44	3.58	1.95	0	1778.82	1075.53	255.09	138.48	20.14	0	0	139.60	17.73	0	4428.51	2455.12	135.95	531.53	131.96	717.16	127.65	46.25	22.11	0	0	0	0	20.10	0	2848.81	14.55	817.47	0	0	384.35	42.80	0	0	41.16	0	0	151.44	258.07	9.16	0	0	0	0	304.68	0	0	162.84	111.76	446.40	101.73	360.95	45.49	0	43.40	0	0	0	234.71	175.65	105.73	0	0	24.06	0	586.81	301.07	4.59	6653.34	1188.15	2809.36	0	470.11	86.91	70.22	95.02	15.57	10.32	9.91	62.44	6.85	0	8794.97	5515.95	76.41	629.72	155.56	271.79	107.79	162.43	0	526.48	371.56	41.16	48.74	0	474.76	64.69	174.10	200.17	277.95	0	318.85	103.01	8.45	0	0	0	28.68	23.44	217.84	74.44	829.48	328.60	287.73	0	26.80	2005.83	19.72	28.56	119.73	0	0	76.14	52.33	374.86	51.28	467.50	480.56	247.90	27.38	15.33	0	19.84	0	8.81	93.13	0	0	288.47	18.43	3.99	0	0	7.17
S0605	0	0	0	0	57.56	0	706.66	2100.20	0	0	0	0	0	0	0	0	184.50	0	0	194.15	127.15	0	194.09	0	2726.05	483.29	0	0	0	0	600.52	13.40	0	0	1591.59	0	0	0	0	300.55	234.56	0	2067.61	190.27	1376.97	0	0	0	0	0	188.85	0	67.59	21.82	0	0	0	946.22	0	0	0	0	0	0	599.22	0	367.79	531.30	0	218.49	0	0	0	0	65.35	0	0	0	304.19	0	590.55	0	127.38	0	222.62	0	0	0	0	0	134.77	656.33	239.65	0	416.64	0	69.76	18.19	0	0	0	0	0	0	0	26.18	0	3351.05	3351.51	459.52	15610.08	100.23	7945.98	200.05	0	124.85	5180.59	100.40	80.90	0	73.94	101.37	0	89.46	0	0	1167.10	0	94.06	3988.09	2281.46	0	0	22.71	0	0	0	1533.75	1533.93	1079.32	106.64	0	0	60.92	0	107.23	0	1312.00	157.58	107.56	0	192.21	313.13	410.04	0	0	38.37	0	1902.10	716.87	718.00	0	32.73	0	2420.54	439.83	473.41	0	144.60	306.46	0	76.56	0	0	0	121.51	0	0	0	44.04	0	0	0	0	155.06	0	0	1411.39	0	0	0	0	0	2131.90	0	194.46	0	0	0	6994.43	3750.10	3711.64	121.56	0	0	66.37	0	98.87	0	0	0	1178.36	0	0	20903.76	32.43	0	0	230.18	0	0	0	191.13	0	0	1022.81	0	2442.84	369.21	365.87	0	166.63	4908.86	4940.12	0	255.01	264.64	0	0	6979.87	0	258.89	127.35	77.97	0	679.34	2500.52	2622.83	487.36	0	223.50	2399.28	2399.28	121.94	0	5098.82	0	0	0	0	0	0	0	92.40	0	0	0	164.10	0	0	380.31	10562.37	258.21	119.58	14350.54	2705.67	542.16	0	53.77	289.87	0	46.37	110.76	150.66	0	88.14	0	152.88	0	223.58	0	86.80	0	374.00	456.32	679.09	329.87	0	85.67	182.69	3100.07	269.38	0	7076.35	0	208.09	1609.73	1608.33	144.20	0	2367.52	1971.34	1950.05	1629.69	870.05	933.17	368.77	1354.74	1157.23	80.29	772.68	1356.96	0	0	0	159.21	114.79	484.14	0	366.15	118.17	0	377.76	215.89	0	1672.28	1361.41	191.84	1250.35	2516.17	218.42	1450.29	1346.36	0	1346.37	0	0	0	136.70	0	1470.30	0	627.71	0	0	258.83	0	37.43	371.07	173.74	336.03	725.88	95.59	93.98	1304.94	145.55	2680.37	97.30	2406.38	0	890.34	0	13.54	310.93	0	0	0	228.53	20.05	0	0	87.44	0	9380.85	4901.85	402.97	1218.00	927.20	266.91	341.55	244.56	348.58	113.91	0	196.94	0	38.66	0	0	53.55	70.48	0	0	1222.32	0	0	202.05	874.13	50.53	0	935.80	42.64	144.44	0	752.29	716.97	302.77	313.82	0	393.07	0	0	25.89	0	21.48	31.37	31.37	0	0	0	0	134.86	45.03	0	1350.84	1077.54	60.11	0	3982.13	0	3982.13	20.82	1327.90	0	116.57	278.57	2282.48	27.07	176.48	0	0	0	0	0	473.32	484.40	0	0	34.63	7469.08	1274.95	6355.90	0	1326.58	303.55	0	535.12	1298.46	169.45	41.70	421.74	22.86	179.76	19.58	0	0	0	0	0	0	0	1312.15	116.32	2681.50	0	0	647.39	367.21	414.65	152.77	91.29	151.58	68.32	0	28.39	0	1186.86	399.51	0	950.93	0	42.89	43.01	0	0	1173.09	2288.77	680.88	0	0	16.19	0	121.32	0	81.45	1452.25	0	0	529.05	0	350.50	0	0	3852.71	5582.65	0	0	0	0	0	863.27	0	69.09	0	123.25	0	35.79	842.87	822.03	0	0	742.74	666.90	1413.33	1246.37	911.11	16831.19	2886.19	63.68	26.22	4019.76	0	0	0	110.18	155.31	0	0	18.53	265.25	18.14	0	0	0	0	0	1937.19	64.91	0	0	1868.94	157.81	465.37	0	408.22	0	0	0	234.00	0	0	1957.60	67.48	67.48	71.03	1264.86	342.01	51.82	53.15	0	16.29	437.98	345.64	159.53	0	0	98.77	0	0	3942.72	316.12	232.27	159.88	160.64	443.14	223.92	3041.51	0	0	47109.13	3096.82	466.61	0	6394.08	0	5259.18	0	1087.24	401.36	948.21	0	1161.74	281.93	0	0	657.46	85.25	43.18	0	171.07	0	0	0	0	28.35	334.59	862.07	1036.25	0	494.65	0	1018.69	0	0	308.18	308.12	1354.41	0	0	0	0	1887.63	1974.41	899.13	0	235.95	0	359.79	394.90	0	0	303.54	24.50	177.98	14.18	0	0	0	0	3701.30	3689.56	234.58	2037.55	60.86	0	0	394.52	29.04	0	0	0	207.24	208.54	0	490.83	0	0	0	0	55.73	573.83	83.03	190.94	4837.89	6614.74	4842.53	4833.11	0	1498.76	0	0	35.32	329.16	233.93	537.60	0	50.82	17.98	37.84	78.26	228.52	100.79	0	46.81	0	800.92	0	12.36	272.30	0	245.54	0	92.31	0	0	13.11	393.26	11641.56	291.27	509.82	4114.92	0	240.36	622.37	0	33.34	0	120.10	0	96.26	781.10	0	0	0	0	0	0	0	13.32	667.20	0	0	0	268.43	0	286.66	0	0	0	14.41	2579.67	1597.84	0	211.95	0	0	0	795.39	0	21.16	0	0	0	124.73	0	0	6.44	388.94	1521.90	1521.91	1524.40	0	0	18.88	3027.47	0	168.41	914.69	24.22	0	4539.97	0	1610.76	0	0	0	138.73	29.26	9970.79	18.60	83.32	68.48	53.98	269.44	0	2980.09	99.84	107.41	18.60	0	201.49	69.50	0	0	988.87	1083.52	35.51	839.48	83.38	84.26	95.79	0	0	0	0	0	0	796.55	0	56.24	0	0	116.42	631.25	167.43	205.65	56.64	446.64	0	0	0	0	86.95	0	33.53	33107.65	9.72	0	21.58	0	1670.04	0	893.45	285.59	118.52	67.14	366.66	199.16	0	972.35	929.93	186.64	80.15	369.56	15.40	65.65	0	0	474.81	0	0	0	0	0	144.73	118.51	4139.19	680.58	442.49	521.11	660.20	0	0	971.78	125.19	24.45	0	0	30573.39	0	0	0	0	0	0	0	5429.07	0	0	0	0	0	85.43	0	0	0	0	37.29	0	109.23	112.22	2436.36	882.60	162.36	0	57395.89	0	37804.33	121.65	0	26.66	0	0	18.14	31.59	413.39	634.00	0	3575.78	3573.17	0	0	0	0	0	143.46	0	0	635.52	259.50	0	10.81	283.09	0	0	0	386.33	3794.40	0	0	0	0	2413.98	0	37.62	0	259.08	0	728.77	119.87	0	232.97	140.60	277.01	184.74	0	11.40	10.90	0	0	31.45	0	129.01	128.88	751.23	0	0	232.56	0	5391.06	0	0	0	54.50	139.74	13.93	0	25.94	0	0	0	752.66	114.70	0	0	0	125.50	1217.16	513.65	0	40.10	0	244.99	0	148.69	311.44	0	0	0	0	0	0	0	0	0	248.69	0	0	0	0	0	0	4.06	0	1864.34	755.77	1004.94	108.59	135.77	123.95	51.88	45.72	31.15	0	0	0	182.33	246.75	129.29	0	274.67	274.74	18.62	0	26.69	15.75	0	156.29	0	58.99	0	0	0	0	0	0	0	0	0	0	0	2625.56	0	0	256.63	0	1244.66	1403.78	499.03	64.52	387.37	421.58	0	61.73	0	0	0	120.83	114.90	114.83	0	561.19	585.05	0	106.33	53.92	0	601.24	6095.72	166.78	0	88.80	0	66.65	106.48	830.72	72.92	111.18	56.72	52.21	12.63	0	242.84	0	559.55	777.19	781.69	0	30.20	0	0	0	968.20	8.60	207.10	65.99	8.43	77.33	0	0	0	8.18	11.52	0	168.10	0	0	7034.19	1627.78	372.71	200.98	0	309.06	0	0	0	7.58	0	8.38	0	24.95	0	163.11	313.39	356.25	0	8.09	0	0	93.34	219.39	78.21	0	3751.91	1286.18	0	0	0	0	380.92	41.68	106.16	155.37	161.09	456.44	16.02	0	46.82	0	20.01	2.74	224.33	0	0	0	0	0	0	0	0	0	20.73	0	0	0	73.97	11.00	12.84	0	0	0	2990.07	4155.72	0	0	0	0	0	1892.72	29.91	0	869.44	237.92	0	2922.62	65.30	0	0	0	0	923.03	0	156.58	0	0	143.23	0	15.03	0	620.22	658.56	658.56	115.07	375.01	548.81	35.57	0	1406.39	1409.85	1385.93	0	0	40.19	0	0	0	0	192.03	145.39	37.60	0	0	1083.57	882.53	202.03	0	527.26	126.08	0	0	0	0	61.23	46.58	0	0	0	136.67	169.24	221.71	0	24.89	7.95	21.93	0	0	0	206.97	0	0	0	31.21	1055.14	0	354.82	187.30	0	284.75	0	0	107.26	0	821.15	142.16	144.60	40.98	0	0	0	43.44	18.49	0	0	141.48	0	75.57	47.17	189.94	16.56	2791.57	2803.44	36.27	0	0	0	0	124.89	275.77	0	0	109.46	109.48	0	3821.56	3821.51	0	30.99	516.56	0	292.25	0	819.75	651.64	18672.77	62.33	230.42	0	6.73	6038.58	53.49	91.90	1855.14	0	2177.52	1807.22	0	26.10	0	0	92.25	10.08	49.93	159.04	57.48	2047.71	176.99	33.07	707.59	299.33	0	975.42	518.23	33.00	737.63	949.95	954.64	0	0	0	1008.10	15.47	1008.28	0	0	0	0	0	143.42	0	0	836.73	147.80	7.72	0	0	0	76.48	17.93	7368.89	14.42	1185.30	4147.78	414.80	0	0	5427.13	310.67	4171.98	544.45	55.80	623.72	77.28	0	601.66	617.76	124.72	42.99	0	568.89	5042.88	0	0	445.16	678.11	0	23.90	233.70	3693.78	173.48	999.40	81.56	1364.32	186.92	49.21	0	458.15	1219.41	0	175.34	141.77	112.97	538.96	11.88	96.76	254.03	35.52	0	71.55	41.48	0	54.39	2074.66	25.00	39.75	1548.18	440.95	352.51	0	142.18	83.88	348.24	39.05	16.84	2748.61	14.39	0	339.69	130.60	0	478.11	664.62	88.27	1161.13	0	0	92.45	2221.69	12.94	661.07	311.10	4010.19	3884.63	50.92	54.75	368.18	1117.91	8447.18	73.77	143.39	0	11.39	24.52	0	0	0	0	0	660.49	0	23.75	60.11	128.83	19.89	235.84	209.40	0	880.02	0	27.93	0	430.39	453.78	29.58	79.91	210.45	13440.97	447.04	3154.82	177.20	230.76	233.35	44.92	32.23	3259.60	0	1148.59	455.33	109.55	0	19.51	19.34	65.04	0	75.86	0	429.16	0	136.99	0	0	561.37	669.59	82.54	84.62	0	0	187.63	0	17.54	1956.55	795.13	1943.65	1026.94	25.12	0	148.58	99.70	0	13.62	58.85	0	0	18.53	1467.07	255.56	83.36	82.54	220.57	0	547.86	4705.64	5116.61	0	0	196.03	647.44	812.84	0	9.20	0	43.48	49.35	143.33	0	0	0.54	299.59	0	0	0	21.54	0	117.59	0	0	66.41	66.36	2.40	0	142.80	0	0	0	455.72	354.82	0	421.34	298.49	143.66	218.07	0	0	0	90.94	0	248.52	0	22.99	934.95	0	0	404.86	25.90	0	0	0	7.04	168.45	0	5013.33	54.39	25.92	1544.19	92.81	25.80	57.87	0	0	36.18	0	259.81	0	0	0	0	914.51	261.80	10.29	0	0	0	0	0	0	0	931.15	0	2687.13	207.70	76.56	0	0	0	0	0	24.56	0	113.69	432.92	55.88	0	51.33	36.55	0	19.40	0	105.93	0	51.30	0	0	0	0	0	1793.99	0	0	330.76	0	54.23	16.01	0	0	0	27.65	0	31.40	7.31	0	0	112.93	0	0	0	13.78	0	0	0	80.35	0	146.42	0	424.79	0	0	209.29	264.81	0	0	0	0	0	27.79	0	0	0	124.09	0	0	0	0	0	0	0	20.72	0.19	6.72	0	0	214.49	0	0	0	0	0	0	35.54	250.68	9.23	37.35	38.00	0	0	0	21.44	0	30.10	42.78	0	171.73	0	23.91	0	0	0	0	0	22641.64	0	841.25	0	0	0	0	0	0	0	0	524.44	0	0	242.54	5575.59	0	252.93	0	0	0	10.33	0	0	0	0	9171.69	0	14.41	79.43	363.88	288.71	0	3.50	0	2034.61	0	242.92	0	0	156.61	114.24	100.33	826.29	35.10	141.49	0	0	11.93	0	23.29	147.38	128.84	0	0	0	1104.44	0	0	575.35	0	0	0	0	0	0	0	815.82	0	341.18	73.42	13.04	275.66	16.98	23.92	0	305.18	10.11	0	0	0	163.62	0	155.85	63.61	172.58	336.30	68.34	0	270.45	133.96	89.69	0	413.14	0	0	0	0	148.07	0	108.62	52.12	239.56	126.56	0	0	0	0	0	13.12	0	7.04	80.12	206.66	138.65	0	498.27	497.38	14.81	0	0	0	28.14	0	0	135.17	0	0	0	0	0	68.46	0	0	0	0	0	0	1763.17	0	0	327.92	0	0	48.37	1674.37	97.49	29.24	0	60.56	171.93	0	2046.04	0	0	758.70	0	93.10	96.04	69.66	0	7.37	235.15	139.17	316.45	0	50.70	0	0	174.18	0	0	0	0	177.55	112.89	0	0	183.21	0	17.83	212.43	28.89	110.65	206.97	0	181.66	14314.20	0	168.56	55.44	0	432.78	0	10.18	0	1194.71	0	0	0	132.80	0	0	0	0	156.06	1695.05	812.14	217.83	0	1582.86	0	64.86	0	0	657.79	650.87	394.02	392.00	348.69	0	0	15.43	162.80	51.43	0	0	1165.58	2.78	203.79	114.49	41.97	0	266.13	266.13	267.01	0	413.57	0	40.35	0	0	104.44	0	0	17.10	316.70	0	0	0	0	140.79	268.12	0	0	0	0	0	0	32.35	0	0.01	54.62	0	0	0	181.68	191.95	20.14	31.20	2625.60	15.46	0	26.03	0	238.73	0	0	46.03	55.89	98.82	0	324.75	969.89	24.81	15.78	20.48	123.58	0	0	572.36	0	0	44.88	0	0	0	52.64	0	496.32	14.87	32.98	0	17460.01	266.12	35.23	0	0	0	691.07	0	11.49	1648.84	0	632.99	27.30	1124.82	2348.92	5.28	1873.72	0	0	1889.56	0	981.66	0	0	22.70	0	0	71.77	14.98	15.41	0	12943.01	0	1466.71	65.64	0	0	2323.18	1969.93	828.77	40.87	148.43	113.67	0	0	0	0	0	0	77.09	0	23.14	10.60	41.34	1115.49	331.78	0	427.33	424.62	17.42	248.37	228.31	15.49	0	8.59	129.68	0	99.79	18.61	448.16	0	0	26.80	353.82	0	0	112.41	336.56	85.95	12.05	0	47.41	66.70	287.09	0	17.96	0	122.55	0	0	185.33	0	0	0	27.55	0	0	262.77	250.20	28.70	0	0	0	0	1589.67	0	41.76	0	0	0	354.01	201.42	0	2510.49	0	8.52	164.13	80.91	137.02	4117.26	0	1184.98	22.47	19.15	0	1474.93	0	0	88.78	0	0	0	0	0	0	0	443.35	9.36	0	0	0	0	0	20.82	131.76	0	0	80.78	86.37	25.28	226.64	131.47	782.98	0	10.21	0	0	0	27.90	28.95	0	20.41	0	927.04	0	91.39	0	9270.71	143.80	0	908.68	0	11.88	0	17.16	0	0	1378.10	115.40	0	0	1447.01	94.49	21.02	43.04	0	3568.26	25.57	4207.56	412.63	413.66	646.95	58.38	291.31	81.04	236.73	106.57	36.43	26.93	0	0	0	22.81	55.23	0	0	236.37	1.57	0	18.40	0	1.77	284.85	0	0	154.81	0	337.40	146.41	0	0	961.73	945.14	1700.63	0	254.56	0	254.57	140.00	9.63	0	40.64	16.84	30.81	0	60.02	13.05	11.66	11.99	186.73	90.19	11.48	0	0	329.00	0	55.71	0	78.48	81.76	58.66	0	85.91	97.77	398.92	12.71	9.93	282.52	282.73	309.95	303.91	0	0	0	780.75	0	73.68	60.26	0	0	17.02	21.72	0	39.02	1079.08	0	74.35	0	30.96	22.26	0	161.62	172.77	97.88	26.39	49.27	25.22	236.91	155.41	157.21	194.08	226.25	106.68	59.55	0	198.87	0	788.75	731.02	501.63	0	365.82	0	251.70	150.54	0	96.35	455.10	552.13	137.67	32.82	208.78	0	95.05	0	0	0	887.27	0	5.25	1.92	78.84	0	29.72	0	0	10.77	111.28	0	0	0	0	141.14	0	319.18	178.46	415.85	44.16	13.48	94.84	5.31	94.37	97.71	145.44	189.27	252.10	14.16	7.20	258.12	0	0	1422.28	191.07	5689.94	26.78	18.81	45.35	499.39	502.30	133.12	0	196.64	206.11	0	0	126.16	81.74	81.22	454.56	0	0	77.85	0	610.29	158.96	0	22.88	96.70	0	0	365.71	166.89	9.86	185.67	1074.20	0	0	0	402.91	376.29	0	61.20	61.08	56.29	41.58	0	288.94	38.58	0	0	32.41	0	78.78	32.66	273.44	173.60	0	11.66	124.29	90.10	0	0	0	115.57	0	92.79	0	1494.88	0	15.92	0	0	413.60	0	10.14	0	41.85	15.49	99.99	32.69	64.38	7.24	0	39.79	0	63.67	0	78.05	55.84	253.30	169.01	5168.88	71.23	0	0	0	0	7.82	6.54	0	0	21.74	60.37	10.79	0	0	10.93	320.12	165.88	69.19	0	0	0	13.14	8.95	8.49	0	205.70	0	0	0	361.51	480.16	1590.59	0	272.55	129.16	0	327.54	309.33	27.19	29.89	0	0	130.12	0	0	2290.35	177.34	0	97.92	96.32	355.60	805.50	313.47	376.42	0	203.41	3415.70	0	89.34	1224.36	0	78.13	255.55	0	0	291.08	171.11	1445.89	172.86	0	55.61	0	43.10	0	145.70	0	169.30	198.91	0	4467.76	0	161.67	51.58	0	0	74.78	5018.72	0	1004.49	56.77	74.00	21.61	144.21	288.42	0	59.87	15.53	0	0	227.37	194.54	404.48	103.74	261.85	92.70	211.07	6.48	567.07	0	32.21	567.67	501.63	0	216.70	23.12	24.77	171.64	0	0	18.96	35.14	14.04	171.84	94.72	0	96.18	154.69	104.38	360.81	0	24.74	0	550.45	4.70	14.80	113.86	0	0	96.03	552.93	0	348.28	101.23	20.12	309.95	50.03	0	20.66	58.26	68.23	0	0	131.91	19.48	30.61	463.22	296.65	0	146.99	286.69	22.48	74.10	126.53	1447.85	1546.36	0	0	0	486.52	74.48	54.67	17.90	62.57	27.00	84.81	0	0	21.45	16.50	1351.85	808.37	820.51	0	62.44	43.77	40.77	63.19	11.81	853.25	850.91	16.49	112.74	11.25	139.64	0	90.72	267.90	263.88	528.56	242.38	515.02	615.73	37.02	148.37	91.44	291.89	163.09	400.84	1745.98	373.18	0	270.41	279.80	276.27	17.00	321.90	624.37	1668.79	1235.79	615.87	103.55	181.40	732.43	125.41	704.96	123.17	2827.34	0	1606.20	1635.32	8.78	702.47	0	211.36	2880.15	1930.83	1024.57	339.60	13.60	3873.05	13096.64	11735.64	15.75	9356.18	358.01	4777.32	3894.26	156.78	434.40	434.54	464.83	726.54	0	39200.94	26597.43	9.55	10593.21	10358.70	1589.06	0	990.46	0	1168.46	1028.88	225.23	0	10907.45	7180.81	7079.66	1706.77	226.92	7639.36	7386.73	4455.17	5478.68	0	0	590.09	1770.47	759.13	0	5.54	8403.60	8869.27	155.27	0	0	383.77	2294.49	2242.71	2092.20	911.05	1537.75	963.14	954.65	815.56	531.70	1117.38	555.74	223.09	228.88	89.01	870.32	1.58	1.37	74.32	736.65	67.33	157.93	665.41	104.05	623.54	0	16.97	0	24.98	120.57	46.16	105.59	67.56	173.54	2741.24	1821.14	1841.99	592.28	984.18	731.51	1133.42	178.35	132.99	0	0	0	41.30	8.08	32.10	1947.96	36.51	33.56	3823.55	0	104.97	300.60	20.26	42.57	421.49	0	273.09	215.60	0	24.71	9.03	0	25.50	134.90	75.78	54.66	0	189.86	163.55	2.18	1.86	100.10	514.45	0	227.55	254.76	75.81	259.37	3542.58	2077.02	52.59	0	0	1451.44	10.11	1011.35	0	13.01	109.48	438.22	165.30	11.59	40.70	183.28	209.73	485.18	44.98	6.99	0	0	131.53	50.72	0	0	20.50	9.97	0	0	0	829.38	0	0	505.35	526.46	433.58	55.21	0	0	41.25	40.24	0	0	60.87	2.03	0	0	0	0	0	0	7.83	0	0	0	12.72	78.19	170.25	101.07	0	8.00	483.62	1057.97	6349.68	628.37	3135.02	0	473.53	46.67	0	206.20	251.50	0	52.97	38.42	10.76	16.66	453.43	0	168.77	15.84	129.17	9.26	54.77	11.15	199.63	960.11	476.12	20.30	21.61	0	1986.43	0	1878.30	0	175.17	0	38.13	503.47	1410.00	539.77	0	0	432.62	144.17	20.91	7.05	18.92	0	76.52	12.25	0	210.81	906.31	325.37	8.17	5.47	0	0	142.42	222.62	0	21.02	48.80	126.25	0	75.32	0	0	7.77	0	488.19	439.45	103.67	155.49	549.23	639.38	20.93	0	13.58	0	0	0	75.41	537.90	23.64	0	46.89	0	97.56	0	0	0	115.96	0	0	0	350.08	0	0	0	0	0	0.04	185.99	189.17	21.50	3213.10	1731.01	436.17	12.72	223.78	0	0	0	0	12.63	0	1541.95	927.38	0	57.59	62.65	1385.89	1020.09	36.67	0	4.89	0	0	410.43	140.30	165.79	87.73	0	0	8.77	164.45	32.11	0	334.11	353.71	353.15	2912.21	351.58	35.13	118.61	104.15	0	27.91	0	0	0	11.25	0	13.38	0	0	0	185.66	125.32	366.30	244.95	256.26	34.55	78.72	303.31	81.26	0	56.44	597.15	228.23	8.98	0	350.32	0	120.05	90.75	565.75	542.99	7.33	1928.50	1496.20	1477.21	800.71	0	1777.50	10.13	0	1572.90	0	644.02	63.49	108.27	9.18	150.65	547.43	491.33	661.36	5.25	38.99	11.34	363.45	38.94	0	1541.29	865.79	59.89	572.48	0	200.02	8.55	0	15.41	32.68	7.74	0	14.97	52.85	0	530.90	0	1247.72	0	24.37	82.07	2.38	0	0	41.13	0	0	49.97	146.46	64.49	17.84	0	0	0	196.53	4.28	0	64.29	198.63	258.08	144.73	114.88	0	0	0	0	0	0	169.91	49.57	0	0	13.01	232.75	0	234.38	61.26	0	3714.64	3717.89	1409.53	0	317.83	155.94	159.16	0	159.48	122.02	0	0	13.29	0	11761.15	8958.04	0	316.66	55.29	0	5.22	0	14.30	24.97	2.22	91.37	21.52	0	663.78	7.91	271.34	232.21	23.17	0	697.58	67.27	15.33	0	0	0	0	0	221.21	319.92	3262.09	606.73	639.44	37.80	5.17	0	26.91	0.44	22.19	35.32	0	0	35.11	0	1.84	7.79	4.42	177.26	42.54	26.38	0	0	0	0	48.44	2284.20	1713.27	8.29	173.41	220.14	1.34	0	0
S0606	0	0	0	82.40	68.31	0	31.74	327.25	0	0	0	0	0	0	894.08	744.56	0	0	0	0	0	137.58	344.92	0	546.84	302.67	285.40	4.14	0	30.03	0	0	0	0	720.51	0	0	0	124.23	0	0	0	800.33	257.49	805.17	0	137.65	37.07	27.27	0	0	0	614.00	318.53	413.58	21.08	21.08	571.45	0	0	13.08	0	0	0	302.49	288.50	140.69	66.48	0	13.41	0	0	148.02	266.93	145.89	0	0	299.64	0	246.17	354.75	310.97	104.65	341.65	1053.73	381.00	35.38	0	43.54	46.74	0	132.03	567.13	0	1817.07	0	328.52	0	1396.52	1821.75	0	521.72	28.18	0	24.13	0	55.23	970.90	970.07	184.50	0	0	8669.20	0	9.36	0	1983.22	0	42.86	43.58	0	106.64	0	591.78	1047.30	0	4294.15	0	186.75	2725.63	0	0	660.51	0	0	0	754.67	326.44	326.53	5131.62	558.58	0	0	27.44	0	715.33	8.16	732.45	0	1588.13	0	0	763.16	0	147.36	171.89	820.35	0	1265.82	630.89	634.11	0	0	0	10948.86	5209.22	161.41	0	178.87	753.29	0	248.54	219.23	0	0	2201.75	0	124.43	18.65	108.80	89.22	3.85	340.11	212.64	4929.25	0	1212.06	593.38	0	204.30	77.12	0	79.63	3038.80	25.22	391.11	134.19	0	0	2725.52	1308.82	1308.82	0	0	0	182.95	50.58	63.96	37.71	214.37	0	643.80	0	0	5730.18	0	2656.17	34.59	22.27	0	819.86	1028.44	194.36	0	39.36	0	11.50	1087.74	876.43	876.43	0	0	2027.42	2022.24	0	849.95	449.95	27.04	1173.35	1584.68	0	665.71	0	0	52.73	1098.57	232.63	802.10	195.53	86.36	0	2247.41	2247.41	178.97	452.40	3949.81	0	3898.61	395.82	0	0	11.56	0	193.36	52.87	44.93	44.93	0	318.43	0	0	2664.62	783.57	475.64	12833.04	1924.59	1633.86	0	0	0	107.12	106.42	0	0	0	564.71	56.67	108.91	164.95	378.15	0	0	190.56	278.85	199.04	676.69	683.74	1472.64	0	0	1884.36	85.37	12.29	0	0	0	1662.06	1662.05	0	0	1692.09	2713.78	2710.60	339.29	0	1926.58	295.00	812.11	1435.35	167.64	673.45	2367.53	53.25	0	0	269.40	356.58	234.62	0	192.28	110.57	0	193.15	1141.96	161.03	612.47	86.65	553.26	411.80	3783.48	206.54	3783.48	0	94.30	0	0	0	0	0	0	413.13	0	0	0	143.85	0	0	0	0	0	75.46	1381.90	0	0	1560.18	0	287.50	0	490.38	0	1318.27	573.90	0	475.48	164.26	159.95	241.63	322.10	0	0	5.66	0	0	4767.65	6812.41	0	0	223.74	257.95	210.72	90.00	127.13	149.15	0	918.76	0	735.99	0	580.82	313.86	65.62	0	4.77	0	0	9.27	0	0	0	0	235.53	0	475.39	0	571.59	5162.09	65.95	114.38	0	0	58.67	0	0	0	35.46	20.75	0	0	0	0	0	171.38	188.95	0	1176.93	5329.47	162.03	0	1831.59	0	1293.28	41.95	0	0	12.06	9.99	3299.59	0	0	88.84	45.94	0	0	1847.21	0	0	254.04	133.95	0	3590.94	2197.32	0	626.84	0	264.16	25.62	0	127.04	0	567.63	0	0	0	622.56	103.28	238.82	0	374.02	36.40	0	47.82	452.61	148.44	609.57	38.12	0	707.68	245.40	430.88	96.47	0	90.26	130.37	0	188.75	0	31.55	62.88	0	346.05	117.14	0	0	114.70	0	382.99	1678.01	212.08	0	0	0	31.11	0	0	0	854.36	1020.87	0	0	0	0	236.07	0	3279.09	714.39	0	67.17	76.40	0	0	608.06	0	0	0	0	11.93	0	221.78	1382.45	0	224.46	30.47	464.20	911.00	872.35	513.16	7022.18	3134.01	51.79	158.87	4344.29	0	0	0	58.49	765.09	11.24	515.04	0	128.96	380.06	131.46	0	0	0	44.17	646.38	0	0	79.74	2476.43	41.06	436.29	1663.82	5693.06	64.19	16.05	98.83	14.94	100.00	0	867.22	517.51	519.07	479.94	701.27	0	338.33	304.95	0	171.84	505.61	92.18	574.78	332.09	0	33.66	350.41	0	2251.77	377.17	211.01	1463.69	177.56	139.19	563.80	1572.30	59.58	0	0	2858.23	129.55	46.56	5175.52	55.82	3694.30	0	0	165.52	470.79	451.58	0	2047.98	283.68	131.51	0	0	1365.83	2965.40	2688.32	152.28	51.89	51.53	152.92	155.52	62.21	148.78	1751.09	0	0	0	884.67	0	0	687.41	683.75	0	0	506.06	503.92	375.63	0	990.41	0	965.28	89.43	2087.91	2175.27	0	0	61.34	167.38	141.42	0	432.02	561.87	159.51	383.64	18.31	0	0	751.99	0	952.64	0	11.92	435.76	709.35	0	0	0	0	0	0	133.84	0	3337.94	65.01	0	168.96	0	660.34	0	2926.80	4701.81	2713.26	2916.48	670.17	0	0	0	0	314.06	21.59	530.58	102.00	1111.49	856.46	787.18	0	1078.34	0	333.45	184.77	0	0	0	350.77	371.48	885.60	472.83	178.32	358.78	0	76.04	340.99	2668.44	93.37	304.98	0	0	22.05	910.60	675.76	0	100.31	708.21	0	674.07	790.38	949.15	0	0	0	0	92.98	0	0	170.61	933.48	889.62	516.84	516.84	0	268.16	102.84	55.98	355.79	42.35	57.68	1480.81	1994.91	0	558.19	16.15	4.48	4.43	954.10	0	814.09	708.66	711.32	599.50	0	609.02	0	0	0	53.02	53.02	53.02	468.29	0	1036.64	1036.64	0	267.07	0	369.40	4775.23	3230.06	0	1490.63	0	2265.98	0	0	423.63	2529.36	62.71	0	0	116.19	79.50	0	1454.42	727.39	0	0	0	0	0	19.96	561.03	939.87	948.89	809.66	644.59	973.14	183.87	1385.84	1254.25	0	118.74	152.19	283.30	0	143.56	96.80	0	0	0	0	152.91	0	61.72	0	57.79	18.40	0	0	0	83.03	0	368.71	12761.95	427.99	25.29	0	0	609.28	34.08	437.77	239.11	296.83	610.38	366.79	0	45.11	503.11	503.93	439.29	3085.92	340.12	0	13.94	11.94	0	0	0	0	40.51	4.09	240.16	210.15	489.34	2042.82	164.74	461.28	820.57	159.61	0	0	176.62	0	0	27.11	237.51	26944.05	0	390.22	0	0	144.55	0	0	4938.53	175.56	0	104.13	191.46	18.58	11.08	0	0	272.74	15.02	0	0	128.87	0	2436.44	1890.01	1018.51	0	1559.56	0	782.18	0	84.94	61.80	225.88	19.88	0	0	1479.78	277.35	0	6999.25	6874.45	0	0	0	0	27.27	0	6.85	0	111.69	17.46	0	0	0	79.18	0	38.55	37.13	21.73	0	16.63	408.69	0	0	579.48	0	0	16.85	0	0	123.79	54.63	226.25	0	64.36	0	24.74	17.60	0	0	1390.73	138.53	0	0	0	321.20	0	0	490.45	0	0	17.43	56.44	56.44	128.62	0	156.42	27.92	0	16.72	0	0	0	0	23.75	19.08	18.76	1799.82	0	0	0	47.08	0	53.63	51.15	0	0	157.39	0	0	0	0	0	331.14	0	0	0	65.42	0	0	0	0	81.32	0	0	166.11	0	65.90	0	0	0	189.93	15.55	29.56	0	0	0	0	105.59	0	0	943.00	982.59	192.21	0	0	39.67	87.69	586.67	0	219.60	61.43	0	0	0	12.15	0	10.93	16.04	23.37	0	0	2239.36	171.12	0	0	0	647.88	1450.47	14.10	37.10	120.13	276.58	0	25.91	0	0	0	66.63	0	26.46	0	482.64	472.15	0	370.11	0	0	0	0	0	37.57	0	0	76.67	353.79	151.04	0	78.12	15.63	23.14	5.68	0	0	0	0	65.98	65.90	0	49.12	4.18	0	41.20	0	0	0	0	0	50.01	0	0	15.05	111.52	33.20	43.28	43.28	0	917.76	5917.64	579.00	605.91	324.56	0	0	0	255.69	303.78	6.51	39.95	0	0	437.08	0	772.10	258.59	494.38	492.10	167.52	88.61	0	0	292.03	94.01	11.11	2513.01	414.92	115.40	0	7.13	0	1175.81	0	0	142.50	16.41	599.58	103.89	296.73	13.23	41.68	14.21	260.62	0	0	0	7.33	603.48	0	0	0	0	0	0	152.67	23.70	166.85	92.80	0	202.28	39.86	0	0	8057.28	8005.15	331.56	3927.76	0	0	0	1202.67	123.82	0	605.22	127.84	0	8.16	14.21	86.50	19.60	19.87	27.01	452.60	0	36.05	469.80	0	329.60	0	0	0	422.43	421.45	422.67	270.52	478.90	316.86	476.50	18.19	1491.18	1483.64	620.41	0	34.70	212.97	155.99	552.05	44.95	250.98	0	71.10	0	0	0	1698.14	1323.49	829.61	14.66	1939.49	81.73	0	0	0	0	0	80.03	268.25	311.05	6.85	2024.13	2137.71	2098.22	91.34	197.82	118.08	463.55	20.80	13.85	0	0	42.23	38.27	754.11	0	2451.54	182.76	0	1054.28	0	1045.37	0	26.32	0	0	691.62	0	0	56.27	161.18	51.06	41.30	0	36.09	118.51	0	788.17	349.32	32.92	33.64	68.78	23.11	1796.62	0	46.80	62.84	920.13	1127.03	573.35	0	1169.44	0	345.57	0	0	392.74	1092.65	1092.65	136.34	62.46	233.70	362.39	0	188.56	390.25	0	16206.69	0	3213.08	0	0	4714.57	289.06	363.45	1213.35	0	0	1204.06	0	0	0	0	76.11	17.19	79.23	24.53	79.65	1108.33	202.23	50.41	208.95	335.33	15.98	563.96	464.11	0	0	594.25	583.87	184.70	0	40.28	1910.19	49.57	1885.94	0	0	0	0	203.98	93.07	77.12	245.09	1501.89	382.79	0	122.77	0	0	0	0	6259.43	166.20	2020.49	7194.82	0	44.71	39.64	3653.98	251.33	3987.18	2040.24	724.98	874.52	0	31.21	542.43	427.43	175.35	37.45	0	151.64	4206.08	51.01	34.58	168.29	719.53	32.87	0	90.99	9090.07	142.43	547.90	0	2272.01	0	441.61	0	0	916.15	3.10	140.02	48.88	48.06	893.77	0	0	685.69	312.00	349.55	166.30	228.90	0	0	2258.55	9.22	36.58	3428.79	268.34	655.80	0	151.60	0	898.85	139.94	0	0	23.47	935.79	1029.24	0	0	0	0	95.06	1750.18	0	0	0	3232.48	11.77	47.58	106.99	7117.08	7137.76	214.76	155.90	331.69	3195.34	3716.18	0	0	0	69.60	0	0	252.93	128.22	0	0	1314.14	0	122.38	213.69	409.35	708.44	106.77	361.70	1950.79	1282.26	241.72	694.23	0	578.70	625.00	157.07	0	1031.06	7533.45	621.15	944.96	64.08	0	850.79	0	0	4826.65	0	2442.67	358.80	120.44	153.20	205.35	30.20	0	42.91	52.59	15.39	2623.61	0	1241.32	37.64	0	606.56	132.36	1121.25	916.17	0	0	1057.98	89.66	0	1743.88	1089.10	1745.58	668.35	525.99	0	0	0	42.57	0	155.72	0	58.85	143.68	378.15	1749.12	1281.94	1265.45	70.12	220.99	154.51	3986.47	0	0	0	134.16	205.77	219.16	0	0	0	30.16	63.63	114.59	0	1495.04	136.62	0	52.57	100.76	316.89	1598.01	0	1226.17	0	0	667.59	0	0	0	223.14	173.70	0	111.24	1018.37	728.83	18.75	732.06	677.20	272.13	611.73	18.30	144.56	0	0	0	157.52	369.78	0	547.55	0	0	1620.57	0	21.33	0	0	0	0	243.27	563.15	445.43	633.43	314.09	49.34	0	116.54	145.41	0	366.41	53.52	244.66	81.42	64.54	0	0	284.91	21.02	0	0	197.16	0	0	0	13.74	0	22.29	0	428.90	321.04	9.68	14.38	0	0	52.16	12.24	0	33.10	158.84	0	0	8.91	10.23	0	37.64	0	0	0	176.68	0	0	0	0	0	10.86	545.13	0	0	79.28	0	14.39	107.51	0	0	46.02	92.38	0	0	0	0	0	0	34.57	0	0	0	91.83	0	34.62	0	4.00	135.32	0	9.80	0	0	80.61	188.08	0	0	0	170.93	191.07	169.44	0	25.36	0	0	0	0	0	0	0	0	0	36.25	0	0	0	0	15.77	0	0	0	0	0	0	0	0	0	32.58	26.19	0	0	72.23	0	0	127.07	117.18	0	332.25	0	96.56	0	0	0	0	0	3216.94	0	0	0	0	47.39	0	178.15	0	0	0	11.63	15.18	71.60	58.23	2361.84	26.39	374.72	0	0	0	113.12	0	31.84	147.21	0	2908.42	0	0	0	0	0	0	0	0	795.66	0	259.69	0	0	43.13	0	0	659.63	0	9.72	0	29.85	31.80	35.47	73.77	1.83	0	0	0	0	0	0	0	0	0	55.24	35.88	0	10.35	0	0	1345.79	0	951.46	414.96	0	49.48	0	0	163.27	146.66	38.24	40.36	5.27	0	39.96	0	0	116.46	0	254.84	0	0	189.25	39.38	37.11	0	0	0	0	0	0	286.29	0	0	64.42	42.74	341.92	37.59	0	17.37	43.99	0	0	0	8.37	0	0	65.76	0	114.78	137.28	0	0	0	0	0	0	0	59.83	0	0	65.28	12.37	5.91	40.98	0	0	0	13.52	0	0	665.37	73.65	0	63.07	0	0	0	399.84	15.70	0	0	14.48	103.84	0	744.94	132.06	0	122.99	0	1.34	41.41	0.02	0	0	0	0	0	11.63	0	0	0	0	0	8.03	0	0	0	0	109.55	0	0	6.67	0	0	0	113.86	0	0	0	1921.91	0	54.91	0	0	56.69	0	31.30	0	0	0	0	0	29.88	0	11.57	0	0	115.40	865.12	137.57	200.21	0	118.14	0	0	0	0	274.58	321.03	36.46	36.36	0	0	0	0	0	22.98	0	0	15.26	0	154.76	49.12	132.60	0	0	0	0	0	0	59.47	0	0	0	0	0	0	0	19.35	31.96	17.59	0	0	48.29	36.74	0	0	0	0	0	0	0	4.19	0	80.56	0	0	0	11.23	0	0	0	1564.03	109.82	0	0	0	798.70	0	3.95	0	0	22.48	0	30.80	441.81	0	0	0.44	0	0	0	0	0	0	0	0	0	0	0	0	0	84.55	0	0	12657.15	99.76	0	0	0	72.57	0	94.78	0	0	0	0	0	0	934.08	0	956.52	144.64	0	2235.60	14.96	919.55	0	0	0	0	0	28.76	0	0	0	249.25	0	0	0	0	31.05	4230.07	3741.72	423.89	15.00	17.12	7.63	0	0	0	0	0	0	0	0	0	0	0	20.46	26.28	0	0	0	251.90	249.15	50.38	0	8.74	0	129.31	69.74	0.49	12.89	0	0	0	0	0	0	0	0	271.26	0	0	61.63	85.54	0	1033.40	0	347.92	0	0	0	0	34.97	0	31.32	0	0	0	0	25.22	33.82	0	0	0	0	0	27.02	0	0	0	0	0	128.15	99.19	0	0	56.72	0	0	0	18.93	2979.57	0	389.11	0	0	0	0	0	0	28.87	0	0	1.76	0	0	0	0	22.90	0	0	0	0	0	0	73.13	0	0	0	467.59	0	12.35	0	112.88	7.48	0	0	0	0	0	0	0	0	23.65	0	962.65	58.10	0	0	696.22	0	204.10	337.05	0	0	0	0	0	0	334.62	0	63.33	0	4654.39	0	0	0	0	999.69	0	989.06	375.88	0	22.47	0	85.52	12.48	0	0	25.52	0	0	0	0	0	0	0	0	0	0	0	172.20	0	119.10	898.81	0	0	367.15	9.71	167.28	0	0	0	110.84	0	1180.30	0	0	0	0	15.84	0	0	0	0	0	0	0	0	0	0	0	0	0	0	0	161.15	0	9.42	21.94	831.08	832.01	250.11	152.04	0	132.68	87.24	0	0	219.55	216.75	0	31.63	0	0	0	794.84	268.95	445.01	186.49	108.56	136.98	60.39	20.48	0	54.25	222.38	0	0	0	0	0	0	0	18.05	83.95	0	122.51	190.91	104.38	23.61	0	5.32	0	158.46	28.59	113.95	25.18	0	0	0	0	0	266.37	0	27.13	46.03	0	53.34	0	240.91	217.99	149.78	229.74	0	249.69	0	0	0	365.50	20.89	9.62	0	18.52	0	0	47.20	0	0	311.66	0	0	0	0	371.66	0	454.45	394.28	377.80	0	0	172.69	83.81	22.36	22.64	55.30	315.55	126.87	56.14	53.73	154.33	0	0	0	0	0	46.66	0	0	33.97	34.01	72.96	101.33	38.68	82.16	72.15	0	0	25.29	25.90	0	0	2.93	0	0	0	189.43	0	20.32	0	61.60	0	0	7.73	1066.83	40.88	0	0	0	19.95	25.76	0	59.95	94.53	104.38	19.31	0	62.86	0	0	0	0	0	0	236.03	224.69	0	0	0	0	0	0	0	0	4.61	0	0	61.79	126.56	143.78	125.64	0	0	0	234.63	56.38	0	0	345.31	0	35.67	116.22	0	0	233.96	0	2.05	11.71	0	0	0	0	0	2433.32	15.36	0	0	181.50	0	0	29.49	0	0	10.78	37.44	0	0	0	0	162.43	90.15	54.90	0	0	0	0	0	39.07	0	0	21.54	0	16.45	355.46	87.00	1634.70	0	0	12.98	0	0	0	11.32	68.76	0	0	95.01	0	26.25	23.40	0	0	192.26	34.41	342.60	303.28	440.63	5.46	77.80	0	2169.23	0	317.01	584.04	0	41.95	208.36	0	0	0	305.31	121.29	172.70	0	76.49	0	10.20	0	0	0.34	749.66	431.31	0	2006.01	0	115.53	0	0	0	22.29	754.49	2.37	15.94	137.79	163.30	0	0	179.81	0	0	0	32.72	35.21	99.62	0	234.70	20.18	87.01	91.68	9.14	31.77	472.41	173.18	0	86.55	0	0	0	0	0	158.82	0	0	20.77	24.14	0	0	0	0	0	0	0	458.71	0	0	0	0	0	8.15	0	43.88	39.23	0	0	0	1509.44	0	0	201.59	54.65	0	12.29	28.85	3.63	0	0	0	0	0	8.17	0	11.80	0	54.28	0	0	32.52	334.36	334.09	0	0	0	0	37.80	34.35	0	204.53	0	0	0	0	0	0	377.99	0	157.15	23.75	0	0	0	92.55	36.65	0	0	0	75.24	86.34	247.57	0	0	266.96	107.75	0	76.41	0	236.59	56.44	0	0	0	23.84	0	0	28.23	27.91	0	131.16	132.14	0	102.12	0	722.25	567.00	145.81	0	38.08	0	0	43.23	0	1159.06	0	728.11	755.63	0	322.60	0	58.36	0	0	342.16	0	0	1008.43	5603.25	5603.17	0	4060.74	0	2204.98	2196.46	110.89	105.02	106.04	0	2959.80	0	14602.48	9805.50	0	4243.60	4179.29	199.39	0	994.63	0	1138.05	788.32	51.04	32.07	3264.92	2547.45	2624.79	0	0	5705.05	5749.01	3625.20	3628.97	0	1853.16	950.64	390.16	265.47	0	0	0	8187.20	492.82	13.81	0	75.14	1241.03	1232.78	777.43	457.47	1824.19	1196.25	1309.75	817.66	202.93	63.68	24.18	144.98	100.84	0	0	0	0	165.78	1212.92	0	0	623.08	310.98	0	0	0	0	0	27.20	0	0	0	36.56	435.93	0	319.55	0	211.21	0	120.37	0	0	0	0	0	0	0	0	0	0	0	97.34	3.43	51.58	0	0	0	0	0	0	0	8.40	17.65	0	0	0	0	0	0	0	13.23	10.67	6.37	0	10.06	0	0	0	0	0	0	680.36	275.05	0	0	0	277.59	0	243.15	0	0	0	64.13	0	0	29.16	0	0	0	0	0	0	0	58.60	0	0	0	5.79	0	0	0	0	0	0	0	0	0	0	0	0	0	15.04	0	0	0	476.83	0	0	0	0	0	0	0	0	0	0	0	0	0	0	0	28.63	20.81	0	0	809.96	0	0	9.00	56.23	0	9.48	22.19	142.71	0	78.07	28.61	0	11.09	214.12	0	0	0	0	0	0	0	0	0	0	0	0	0	0	0	0	0	0	0	0	58.72	109.53	4.68	0	0	33.12	58.40	12.01	10.83	0	0	18.74	0	0	0	123.20	120.75	0	0	0	0	0	0	10.98	24.08	0	0	0	0	0	0	0	0	139.26	140.69	0	0	428.25	0	0	12.84	13.37	1122.47	0	300.73	1672.71	1424.70	139.73	16.00	99.32	111.08	173.94	0	15.45	39.00	38.80	29.97	404.35	398.30	82.24	0	0	11.60	11.65	7.37	0	411.60	402.29	166.42	1099.97	580.73	239.99	44.80	0	0	0	0	0	158.32	24.64	117.24	36.89	48.91	0	49.64	13.67	15.33	0	94.98	0	35.61	0	58.76	22.86	0	0	0	0	0	0	0	0	2628.65	1867.31	1811.07	879.01	205.96	0	248.64	322.63	0	0	0	0	0	98.00	99.58	175.25	0	386.33	617.94	363.10	67.00	0	0	0	0	0	0	0	0	0	0	3.30	0	0	0	0	0	0	12.23	107.24	0	113.58	51.09	50.91	252.58	0	54.52	0	0	303.68	0	357.83	60.97	8.57	0	4.06	0	451.95	148.28	63.69	0	8.22	0	13.44	0	652.94	188.76	135.57	1002.54	0	903.55	322.69	0	0	17.51	3.75	0	0	0	0	156.03	0	125.02	0	0	27.16	0	0	0	35.27	0	5.96	294.67	140.45	0	0	0	0	0	0	0	0	0	0	0	0	15.57	0	0	0	0	0	0	0	0	0	0	0	2.02	0	0	0	0	0	0	0	0	0	0	0	57.65	0	0	0	0	0	0	2409.35	1752.83	0	1016.20	0	0	0	0	0	0	0	0	0	0	303.16	0	0	74.44	0	0	7.86	0	0	0	0	47.86	89.56	3.15	8.62	0	2731.61	875.82	817.91	0	0	0	0	0	0	0	0	0	0	0	0	0	0	0	0	0	0	0	0	0	0	43.36	0	0	0	0	0	0	0
S0607	122.06	0	135.89	220.02	1451.80	0	959.57	2243.10	0	38.51	15.11	121.99	0	0	0	0	297.53	13.69	226.81	129.41	72.45	255.89	371.67	0	2472.33	969.79	295.53	98.44	0	0	298.94	0	0	0	1764.55	173.07	97.36	68.72	98.05	67.61	0	0	2006.13	290.41	2005.66	21.51	217.68	68.00	0	0	619.05	0	239.49	156.37	92.33	178.14	214.49	1019.26	0	0	188.37	364.45	608.14	260.96	269.69	119.33	299.39	808.95	0	435.91	314.05	0	67.50	359.14	0	0	0	497.54	2055.23	1939.56	560.39	713.49	750.92	843.48	2657.95	3316.41	0	0	62.07	60.91	381.26	388.13	688.10	0	3824.11	0	1796.05	0	1379.05	0	0	785.50	18.33	33.83	12.87	0	165.60	2854.90	2843.48	362.36	28900.23	29.90	14662.03	147.10	0	0	5296.53	39.36	430.97	225.00	81.35	329.15	0	185.28	0	0	6535.98	97.04	182.12	7691.06	2184.01	415.43	293.91	0	0	165.87	71.12	1111.32	1112.49	3796.30	832.79	0	0	153.71	0	165.67	0	595.29	321.73	1120.81	255.50	147.85	0	0	52.88	242.84	114.59	50.98	1340.57	1211.27	1143.15	34.77	120.85	0	12220.57	3838.77	248.19	0	282.35	1368.46	0	758.60	81.09	0	0	689.52	0	0	94.90	24.79	270.00	0	216.02	134.85	2522.79	67.37	745.41	970.50	0	194.35	0	0	16.56	3113.23	225.33	227.90	97.78	0	0	6039.54	2949.21	2761.16	263.50	0	87.14	0	58.61	34.73	577.33	166.69	81.22	692.61	0	1035.94	13828.11	28.60	7139.24	0	31.04	0	251.62	2050.47	451.18	131.34	0	0	0	2128.73	1317.87	1310.15	0	0	3643.74	3507.66	5.16	854.41	0	0	4919.78	4050.23	0	1218.07	1562.96	562.16	0	1265.64	789.84	894.77	0	68.45	102.28	3885.12	3873.74	169.34	0	5097.54	0	5020.96	0	484.86	223.19	0	0	125.44	168.46	194.29	194.29	191.36	1287.22	0	513.47	6517.85	377.32	207.36	16586.21	2625.12	1052.84	0	611.76	513.50	596.20	520.58	40.92	414.41	0	324.07	33.57	236.02	42.58	394.75	0	0	246.36	204.49	171.43	373.30	273.91	3309.17	274.71	183.79	2399.50	423.96	0	546.37	16.15	200.35	2706.32	2790.28	54.91	105.36	1588.38	1200.05	1428.02	773.30	335.07	1010.07	421.61	1195.64	881.55	187.86	676.41	1547.72	0	0	0	511.58	755.00	0	0	525.42	74.50	0	533.27	757.96	186.46	1034.01	0	391.85	377.60	2972.10	71.42	2971.04	1310.01	37.49	1310.01	0	0	506.25	467.29	0	155.68	0	180.57	17.77	204.11	0	22.75	0	114.33	315.98	112.20	2132.91	0	581.81	3895.53	30.83	2828.99	65.94	2238.94	0	743.04	0	9.74	0	84.83	0	172.44	257.82	0	0	23.57	0	416.87	6615.32	11813.51	0	0	477.46	887.29	235.74	0	734.68	261.51	151.93	373.92	0	315.01	596.76	0	1538.47	0	0	0	206.21	52.03	0	0	649.00	0	0	454.36	132.93	1370.07	89.69	125.51	2679.58	274.35	0	0	200.10	0	84.14	330.52	0	67.77	10.22	10.22	49.57	423.64	0	0	215.76	0	77.30	1025.14	5297.53	217.34	0	1737.94	81.04	1730.41	339.95	1768.61	23.65	369.63	0	1964.33	0	86.75	571.46	0	290.60	0	0	343.50	135.50	32.50	16.22	0	6285.71	2189.60	804.61	350.63	0	0	162.53	557.42	627.96	423.04	494.28	432.97	0	168.60	375.36	252.96	0	0	146.94	138.38	0	0	207.00	182.00	585.77	57.41	323.28	2180.75	425.35	582.00	958.18	245.14	967.70	0	0	0	0	0	189.72	39.60	369.13	126.77	48.15	0	114.85	0	460.48	1663.98	0	25.01	110.65	67.07	0	0	0	371.94	1108.09	486.03	180.38	63.34	77.73	228.88	113.82	365.35	6071.47	3434.70	1390.54	192.19	186.37	134.34	0	901.45	0	119.13	261.08	93.70	73.35	60.14	0	509.42	0	69.79	254.71	1737.62	671.77	613.60	931.62	8803.14	2485.13	0	0	3137.34	25.51	55.68	0	0	717.60	0	0	81.24	132.84	162.78	0	0	0	147.16	0	1209.62	0	63.44	0	4944.09	178.30	334.84	3040.27	684.49	207.49	1.81	24.38	212.37	24.53	37.24	381.48	298.00	295.48	274.31	308.34	868.90	169.63	186.51	0	152.01	1349.46	857.49	1080.26	395.59	0	614.05	333.90	137.38	480.69	485.57	198.82	1031.16	102.35	204.86	540.42	1330.11	0	46.29	3660.85	4463.95	11.00	44.21	5401.65	0	3934.54	2047.09	0	278.36	0	134.11	0	2429.55	198.40	145.15	256.80	318.11	203.17	0	834.70	170.04	58.93	58.93	177.02	0	164.11	220.52	2518.57	0	3338.86	4.60	1509.40	0	27.12	547.66	0	47.58	475.01	236.17	231.55	24.40	355.59	385.94	0	208.47	115.35	0	1409.09	679.92	133.35	194.08	126.71	155.16	215.61	0	437.47	43.65	775.38	0	0	0	682.45	0	466.82	463.09	0	942.12	140.61	0	0	0	0	0	0	267.37	0	2868.12	0	181.00	0	0	231.08	0	1706.72	7286.39	3472.54	3382.74	743.12	104.04	485.80	0	43.42	22.64	141.54	1170.55	13.55	1536.60	542.75	0	112.94	762.30	0	89.71	65.99	0	0	174.31	210.55	171.50	523.39	327.35	0	215.00	110.92	93.06	62.51	2661.62	5162.69	191.09	0	1289.70	19.77	753.18	902.76	1146.76	254.34	230.10	396.42	258.01	335.28	1391.55	490.02	0	0	162.03	161.14	0	16.76	25.33	1424.33	408.16	0	93.73	36.53	304.39	110.00	88.72	218.36	47.63	0	3799.83	1369.06	23.12	232.23	0	0	0	1622.12	0	351.49	200.20	0	142.88	51.42	0	0	0	41.65	233.03	254.63	231.17	67.07	0	631.46	1438.84	0	985.05	461.74	25.93	0	3553.32	0	2189.63	0	4174.43	0	826.45	61.20	6759.42	400.77	518.86	534.48	89.00	289.32	0	1758.05	1169.74	609.80	35.80	13.71	0	7.39	40.22	684.43	3185.17	3185.17	687.08	770.61	2318.85	765.62	1909.54	1894.18	0	12.38	5.84	216.40	24.58	165.08	63.93	0	94.95	19.66	0	624.42	0	128.21	0	46.60	0	146.66	95.89	0	0	0	339.57	10818.57	146.89	66.80	0	51.65	1063.64	189.43	428.29	29.35	466.71	936.63	125.20	167.11	494.30	740.84	723.16	238.99	5098.74	285.79	0	189.93	4.12	331.61	2391.85	0	0	0	0	388.92	0	862.27	139.08	340.26	1579.83	1588.49	0	179.57	0	429.38	392.66	0	0	95.39	23152.24	128.40	6.14	0	0	73.23	0	0	1672.49	156.58	21.42	50.87	0	14.78	94.52	0	59.21	268.35	0	135.27	0	188.96	119.06	475.19	306.91	17.30	0	10702.74	0	6549.65	147.85	180.24	7.46	95.44	69.39	0	320.77	1745.37	22.35	0	3342.92	3311.66	0	0	0	0	70.20	0	0	0	102.78	0	21.69	18.62	564.20	36.70	0	0	70.39	138.88	0	34.22	932.61	113.14	0	144.64	233.77	0	264.51	0	215.98	295.38	0	503.14	147.29	205.36	25.30	0	77.44	0	0	69.92	0	192.31	337.62	337.33	779.33	0	0	510.13	0	1339.97	0	65.20	61.96	237.35	516.86	201.00	41.30	0	142.42	0	12.24	577.48	198.02	23.10	13.65	0	591.24	35.88	41.14	0	273.03	0	552.88	0	180.28	34.60	0	0	0	0	14.61	443.60	477.10	0	119.98	0	0	0	0	0	0	17.33	3.81	38.35	1100.77	677.37	525.40	322.36	198.01	199.48	82.27	70.63	32.87	0	5.80	0	0	589.92	482.29	0	1943.66	1850.14	4.33	13.30	219.28	889.86	0	924.99	147.80	0	174.11	232.03	253.94	86.80	28.93	39.15	3.79	0	0	6.38	0	3671.03	1222.46	1222.48	833.48	280.84	1915.79	4115.16	432.28	221.42	93.11	454.59	0	123.05	6.07	150.93	0	0	0	0	0	384.27	387.28	0	93.03	12.96	0	1398.36	4145.89	266.49	344.68	15.64	0	0	426.49	1435.27	11.46	40.11	0	80.13	3.75	0	0	202.21	199.47	220.83	220.04	0	0	0	17.03	0	0	77.37	0	0	17.04	0	0	28.42	0	84.52	84.01	0	68.74	42.51	2560.57	12237.17	1813.76	691.02	0	152.46	76.78	0	234.99	236.93	60.92	13.70	51.50	69.78	204.47	16.18	1043.40	212.01	242.91	66.85	223.36	225.07	0	49.59	1466.15	51.46	43.61	5016.95	1400.98	69.95	96.83	57.62	46.91	1379.42	65.29	255.70	219.64	34.36	584.48	60.93	1012.12	68.07	44.19	15.18	372.20	125.28	0	151.09	45.09	826.23	0	0	0	122.57	0	175.56	399.35	58.69	106.32	607.83	214.99	112.79	19.43	8.75	28.69	9894.53	9726.38	1.69	1399.19	240.76	280.73	91.97	2984.07	12.46	0.76	802.51	0	0	0	89.83	21.13	66.53	72.42	79.73	1522.83	16.33	0	927.09	8.08	961.08	0	79.75	0	611.85	612.53	619.68	106.42	499.79	357.93	498.39	1.43	3438.38	3438.39	1723.31	0	0	107.26	98.01	170.89	16.56	64.58	16.04	277.65	0	77.52	0	0	2513.14	579.32	16.44	2067.40	268.74	0	0	0	335.44	167.49	16.62	247.19	145.37	29.74	1240.26	1347.05	1347.47	0	314.39	166.07	339.17	0	9.66	0	34.44	0	0	535.70	0	3212.70	25.10	293.54	281.21	136.51	355.38	207.57	104.27	59.31	26.78	798.62	76.72	0	375.64	62.06	474.95	246.16	0	52.77	0	0	936.62	0	330.71	335.22	77.85	246.74	2672.25	0	78.33	432.23	311.04	693.95	330.29	241.63	1182.04	0	0	106.43	107.05	238.67	3435.11	3434.52	43.54	49.40	212.08	94.93	0	52.54	1861.52	1352.92	18806.87	0	1859.59	97.41	0	7727.53	25.33	246.37	0	0	1146.61	0	0	0	0	3.22	35.07	7.46	0	441.46	0	1399.31	512.60	235.79	0	454.66	215.51	750.00	372.84	102.31	181.88	384.71	551.47	516.05	0	127.12	753.88	8.64	803.56	37.88	0	0	0	0	391.77	20.00	11.87	1294.37	239.85	14.83	54.32	0	32.03	20.00	0	7297.15	0	1325.86	5418.00	0	175.76	16.10	9387.24	638.85	6518.67	1418.77	50.29	1336.34	599.00	0	820.92	796.37	226.45	51.43	0	108.86	4956.61	126.69	212.20	767.29	878.96	332.25	64.20	157.07	9287.64	289.88	0	207.77	1052.78	197.55	179.67	440.82	276.32	717.49	0	521.24	354.97	25.73	470.18	0	60.25	0	916.64	0	201.55	95.19	0	70.87	2622.00	16.36	13.10	2266.52	469.11	490.84	9.35	488.33	66.44	1579.79	183.20	68.55	2275.16	26.49	416.98	0	440.65	126.97	416.41	2032.57	614.17	1412.28	0	0	0	2778.91	39.56	841.50	666.52	6698.24	6467.27	194.15	216.23	1662.45	2563.97	5659.20	14.27	183.27	214.05	7.24	0	122.65	52.90	16.49	6.15	10.69	478.80	0	0	181.28	167.30	462.95	177.31	1337.75	1628.08	1497.92	164.35	261.84	0	411.45	495.03	268.49	13.61	0	16698.65	787.57	2054.12	65.00	40.32	195.02	44.20	24.62	0	0	1206.62	39.78	28.53	51.07	178.29	182.18	0	87.04	0	0	2828.14	6.66	853.13	0	46.48	1377.70	561.80	451.16	552.37	49.80	31.31	1318.71	14.26	129.81	1734.89	832.37	1730.26	512.87	330.51	20.07	0	64.05	96.91	25.76	196.50	0	42.24	76.49	1821.55	509.92	560.43	666.30	400.06	120.96	596.80	5680.97	0	0	33.27	617.01	467.78	632.61	0	0	0	35.25	42.02	273.18	14.48	180.19	143.89	0	57.61	0	183.65	806.96	0	861.39	115.54	117.70	325.45	330.92	27.30	49.25	777.49	163.02	87.01	66.99	2230.01	1358.70	5.62	692.05	199.80	66.92	449.89	1.59	62.78	0	83.98	33.07	381.07	64.60	12.98	835.21	14.22	0	1063.02	66.25	0	76.91	0	0	0	0	36.47	178.36	169.87	19.57	56.35	0	0	53.12	1.03	338.75	0	946.23	140.96	136.73	176.76	19.41	1014.29	338.42	0	44.36	17.96	29.53	0	0	0	24.75	585.88	0	3.65	235.56	0	0	0	0	0	0	14.34	70.46	175.24	0	0	23.06	39.23	66.18	0	6.42	0	0	78.83	83.21	0	0	3.79	0	12.12	1878.74	0	32.82	112.67	0	19.03	29.19	15.00	14.60	135.00	193.59	0	121.89	95.76	0	0	0	0	10.30	0	0	0	9.58	0	19.87	0	178.21	69.99	247.25	0	0	413.49	122.92	0	0	0	144.29	254.21	0	5.39	19.11	28.83	38.14	0	38.73	21.59	0	0	0	0	65.98	0	0	0	0	37.90	15.76	65.77	0	0	0	0	0	262.60	79.62	152.25	123.36	0	0	0	111.02	0	296.67	19.34	0	154.95	13.19	30.40	69.34	0	107.03	80.77	97.00	97.00	0	97.31	0	73.93	44.33	0	110.09	0	63.44	0	414.11	35.55	0	317.29	2776.03	0	0	108.43	0	0	257.58	167.17	133.35	221.15	0	6427.25	0	14.62	0	10.59	167.41	0	0	9.27	1110.64	0	400.50	0	0	421.14	475.56	22.49	1092.13	0	96.76	156.41	85.51	85.35	0	212.90	44.00	0	0	0	0	18.43	0	31.98	34.48	0	12.89	16.26	10.62	7.21	0	0	458.74	0	243.86	251.09	0	429.08	22.38	8.57	101.77	179.46	22.12	20.32	0	22.99	68.40	0	0	12.06	3.77	531.45	56.95	0	542.60	12.25	0	0	0	0	0	0	0	45.57	0	0	9.13	211.36	212.91	208.72	251.36	0	0	294.95	23.80	0	0	23.31	74.13	725.80	0	200.64	193.06	2.24	46.56	0	0	0	0	0	851.61	0	0	0	198.88	38.80	253.09	0	78.13	0	9.67	0	0	3345.65	0	14.27	261.63	0	0	8.66	642.15	0	2.68	33.97	46.75	135.77	0	2956.63	21.34	5.52	603.80	0	24.20	61.39	0	0	4.16	0	206.86	0	47.48	4.02	0	0	21.22	0	4.15	0	0	357.51	0	603.47	0	190.91	0	9.41	0	7.89	104.57	39.23	0	97.65	9012.25	0	138.56	7.85	7.85	498.99	0	51.31	24.33	0	0	0	0	297.30	5.22	33.48	10.73	0	168.59	1461.71	618.15	188.15	0	33.65	32.02	0	0	0	703.07	689.17	124.02	137.21	80.47	52.92	9.64	0	0	5.32	0	0	119.01	0	0	0	0	0	0	0	0	0	0	28.76	0	103.55	0	166.73	0	17.18	0	0	0	0	7.03	48.33	152.39	347.77	0	0	0	253.11	12.19	0	0	0	71.25	0	0	66.76	0	17.72	197.49	0	69.81	4469.67	3.68	0	0	7.44	81.41	0	0	47.02	0	17.22	0	714.82	2235.09	8.11	0	0	15.65	0	0	4.45	0	0	6.35	16.53	0	0	0	0	515.01	0	0	0	25087.16	7.06	302.34	0	0	0	1810.08	114.26	0	1709.08	20.18	279.67	0	191.68	2171.13	23.94	1714.06	0	0	805.72	0	398.17	150.87	97.08	0	6.70	14.56	5.85	0	0	40.58	1542.60	0	12.22	0	0	13.65	4772.19	3912.51	2603.68	114.51	7.76	13.21	58.47	50.21	0	0	0	0	23.74	16.77	109.27	0	0	0	101.41	0	110.89	109.80	133.29	710.85	629.48	0	2.44	0	149.97	25.33	45.70	22.57	133.17	0	12.32	43.35	83.27	0	0	40.22	57.33	46.12	0	243.45	0	17.55	134.24	0	24.83	109.48	0	0	0	0	0	17.20	0	26.87	9.48	0	299.94	293.59	122.73	0	0	0	16.81	2847.03	2.37	14.74	0	109.24	0	343.60	238.23	0	604.10	104.09	0	3.25	21.39	14.93	4809.58	0	639.95	92.10	13.21	4.15	162.04	0	174.99	0	68.22	0	0	26.55	0	0	0	158.39	25.09	0	33.67	0	0	0	2.50	15.68	0	91.69	294.02	162.58	445.06	166.78	146.07	292.84	184.06	11.98	0	8.18	0	41.27	26.00	10.77	61.51	534.93	1585.04	297.90	0	0	0	5.24	273.64	0	0	0	0	1.42	0	29.42	1338.97	0	12.83	0	7160.21	3.15	0	0	0	1600.55	0	1570.27	283.46	339.16	0	0	352.00	143.66	175.33	53.53	0	37.64	72.31	71.99	26.06	74.62	0	0	0	72.76	1.36	0	31.51	0	18.55	181.39	0	0	347.60	0	180.12	0	0	0	7.94	7.85	3060.32	0	258.41	14.32	198.22	0	106.84	0	20.72	0	16.13	0	0	0	0	0	47.53	0	0	0	0	178.35	0	107.98	95.01	508.22	509.85	525.36	0	145.01	272.85	300.15	26.83	2.08	241.23	240.07	407.19	455.83	9.35	0	0	950.24	111.72	252.54	35.55	0	5.71	0	0	0	0	259.12	39.30	113.75	0	0.32	0	0	0	427.34	388.89	0	387.14	194.03	202.53	128.90	0	44.03	0	44.92	43.43	0	100.66	17.47	33.48	0	153.71	0	423.68	42.11	3.52	103.76	27.90	44.41	301.71	556.41	75.06	216.24	306.73	63.63	0	0	0	12.09	507.21	5.06	61.05	53.52	14.84	366.78	0	62.72	0	11.07	8.56	126.22	0	12.54	0	110.30	0	970.26	273.67	338.22	46.68	13.33	5.56	63.98	29.67	28.26	98.64	206.57	204.80	139.09	118.61	497.30	0	0	258.09	0	1990.00	32.63	0	39.45	96.70	87.59	118.69	0	250.69	420.48	142.19	57.14	42.27	68.82	68.69	465.95	0	0	37.67	0	170.27	739.00	0	0	0	167.66	0	198.10	110.52	213.76	101.07	927.88	0	170.78	145.37	0	16.81	26.02	0.17	0.17	50.33	31.93	0	0	0	0	55.64	227.71	0	0	119.46	150.31	120.38	0	54.00	370.04	104.05	0	60.16	20.66	204.02	0	66.47	5.21	636.71	10.24	43.09	0	123.05	323.70	163.91	23.37	0	70.62	0	55.88	57.31	225.97	0	360.14	14.41	24.03	3.42	19.42	160.98	0	9.52	0	6141.99	76.32	0	0	118.69	30.79	18.14	0	14.30	0	37.01	0	30.82	31.04	0	27.61	344.10	130.08	45.37	0	22.07	87.20	64.92	0	179.25	0	326.97	0	0	0	404.33	455.11	1296.12	0	207.59	131.25	0	0	123.68	35.37	0	0	6.15	270.09	260.89	82.27	2493.48	96.20	0	0	13.24	252.77	563.63	507.12	947.24	0	15.84	3764.32	7.36	0	1322.00	0	121.87	208.24	10.07	40.57	0	393.37	2416.85	97.30	11.41	85.05	0	4.54	0	0	0	220.87	307.93	0	3193.24	0	13.37	307.86	71.38	0	3.69	1507.28	0	520.60	41.27	212.96	59.25	78.43	344.00	19.68	114.83	0	26.04	25.64	74.89	252.89	422.79	117.33	470.92	137.27	0	0	334.30	189.70	57.85	93.42	285.56	0	191.65	11.64	0	136.24	66.94	0	53.94	0	0	162.06	156.20	0	3.95	39.99	296.97	449.06	0	0	0	0	0	24.05	4.96	64.47	69.77	0	417.03	188.62	1045.18	26.40	30.48	297.27	111.50	4.65	116.35	0.99	0.41	101.43	192.17	39.85	9.34	60.98	344.60	114.31	26.91	0	145.62	12.93	0	216.59	1635.70	1686.45	0	0	0	81.36	43.68	36.51	21.35	138.31	0	0	3.39	0	0	0	1128.49	831.14	747.60	389.00	18.95	0	0	158.73	55.30	250.52	177.85	0	190.60	17.56	304.72	652.63	638.71	0	0	54.28	0	73.05	836.61	78.11	0	222.91	0	164.74	0	450.84	75.53	0	66.37	194.33	192.83	0	332.13	520.36	41.35	1413.17	437.38	46.70	297.91	584.75	0	64.62	54.00	3854.43	0	2469.46	2533.53	9.72	70.44	0	14.52	1744.72	1260.76	619.69	246.17	0	1411.93	12732.52	12687.83	20.86	9064.87	86.48	3886.25	3397.28	60.13	174.42	169.75	0	302.61	0	23788.01	16129.17	93.93	6404.29	5595.27	628.26	0	918.61	0	745.55	732.08	0	140.21	5210.58	3524.50	3522.63	0	0	3999.42	3995.20	3124.78	3234.67	0	0	586.14	578.81	418.57	8.45	0	6962.78	6991.14	30.40	14.68	0	402.63	457.69	1497.93	1895.68	925.66	745.42	758.15	712.68	606.13	107.19	224.11	19.15	30.19	131.81	0	562.36	0	0	35.66	565.83	40.48	68.39	285.32	46.10	0	24.72	113.57	107.75	86.50	66.59	58.80	0	43.40	0	703.50	362.14	513.45	187.98	15.99	76.40	319.69	0	59.15	0	0	236.31	100.13	0	0	49.87	85.65	141.86	1837.96	0	0	0	69.50	15.88	444.53	0	386.76	306.57	0	51.27	56.81	0	0	123.53	178.19	104.03	0	100.57	31.49	21.98	0	31.32	0	0	6.79	174.35	48.04	0	627.87	265.33	0	47.73	0	171.89	0	80.26	114.81	0	0	735.49	40.91	0	9.49	3.43	3.49	87.04	6.63	0	0	0	191.49	0	21.92	88.22	90.23	89.25	33.15	149.84	5.02	192.57	15.13	167.23	159.22	10.74	0	0	0	135.22	143.70	29.06	0	0	613.20	0	0	0	0	0	20.69	3.24	24.03	0	19.13	49.29	42.63	0	0	25.64	26.34	26.96	130.78	973.54	4555.88	800.49	981.12	0	56.82	58.18	0	0	258.26	0	51.98	138.55	8.34	4.17	302.30	0	0	7.18	0	0	0	0	0	115.40	16.43	0	0	0	0	25.43	80.55	0.58	130.43	0	0	93.98	481.40	211.50	3.15	0	334.33	129.34	0	2.35	0	0	12.46	0	36.15	25.65	692.22	201.47	0	0	0	3.82	0	119.76	0	163.96	0	0	0	36.05	0	11.21	7.50	0	154.47	217.04	0	27.27	829.12	12.59	25.05	22.57	53.65	90.32	0	11.56	303.90	284.95	0	0	4.61	0	477.54	0	0	85.03	106.81	10.03	0	0	48.42	0	0	0	0	28.80	0	100.18	99.85	85.08	2105.51	1475.43	772.33	0	222.28	225.76	85.28	0	0	177.27	98.70	114.50	38.22	41.81	0	194.54	615.73	402.99	427.72	0	9.60	67.87	0	198.46	0	0	26.28	20.66	0	0	0	2.82	0	2475.70	1126.93	815.40	1229.99	38.83	0	8.00	0	0	2.03	0	0	0	0	0	95.84	0	328.10	419.10	0	0	120.81	214.90	37.66	0	0	0	11.19	0	0	0	0	0	50.12	450.93	0	0	0	231.73	291.44	0	1633.85	1103.08	1096.29	431.14	1.30	1194.18	0	0	753.97	0	335.89	43.15	0	0	1.33	0	375.93	212.98	102.90	20.27	0	441.75	81.62	0	420.00	246.38	38.21	267.36	0	472.61	65.91	0	1.21	1.86	0	16.39	10.63	0	0	471.18	11.31	111.36	25.54	0	0	0	0	0	0	13.10	2.54	23.35	31.91	0	0	18.75	5.58	0	10.90	0	7.69	101.17	20.96	85.37	22.55	0	0	11.34	0	0	57.81	0	0	0	1.17	0	3.64	151.53	0	0	9.36	0	11.90	0	88.33	0	16.37	0	0	0	0	0	0	0	0	7.80	2644.90	0	1.50	521.32	0	3.24	7.29	14.08	0	0	0	0	0	0	83.21	30.72	63.37	4.92	0	0.07	277.16	26.13	5.74	0	3.33	553.61	498.54	89.18	5.21	0	229.86	101.51	108.50	11.09	0	0	0	65.76	0	5.60	0	63.17	0	0	17.78	113.69	166.95	141.51	13.47	0	47.19	0	0	2.61	0	0	140.82	0	0	0	0	0	0
S0608	0	0	19.16	159.60	293.87	3.98	31.29	1061.93	0	95.29	0	20.40	0	0	2542.26	640.97	550.30	0	1139.81	67.21	39.79	275.96	0	193.09	2281.67	1109.12	519.19	112.84	487.62	209.88	671.85	59.51	1834.86	0	1879.34	625.29	365.49	278.93	410.66	307.70	310.67	153.43	2133.21	408.21	0	584.55	0	433.72	93.22	27.63	1807.51	196.13	184.71	21.71	0	477.11	477.11	3378.86	0	0	334.56	17.81	482.97	290.89	26.61	0	0	334.13	479.78	230.13	229.73	0	0	0	786.61	458.76	281.51	620.24	1542.60	1431.67	1570.24	302.63	88.81	189.33	793.95	1160.70	0	0	190.93	0	136.29	663.48	1242.38	629.39	0	606.05	720.27	896.68	28.49	79.34	111.75	248.17	0	16.57	22.18	0	450.06	2930.42	2211.11	143.50	17260.28	0	166.61	226.43	26.78	0	6884.94	0	520.13	0	1334.30	1624.10	21.65	0	0	0	1513.59	195.13	472.24	3335.04	150.90	0	0	418.06	0	33.84	33.84	1464.38	1445.49	423.52	63.19	443.29	433.42	232.78	67.59	211.34	9.88	638.45	492.95	87.54	0	515.56	370.26	177.88	10.93	239.83	0	26.82	2420.88	1570.53	1540.70	384.09	0	0	6348.93	3995.27	326.24	81.06	275.78	1051.37	768.23	504.92	0	445.76	445.76	34.24	0	0	0	0	749.30	0	121.53	10.38	126.02	6.78	0	1765.33	0	0	467.89	196.18	41.47	2511.35	207.60	34.36	19.45	19.89	0	5668.75	2715.32	2715.34	703.69	13.76	0	85.63	48.76	9.74	0	0	10.75	2183.15	0	0	15569.87	31.85	261.71	192.43	0	0	0	2746.35	608.62	96.59	0	59.25	24.92	2410.84	38.96	0	15.75	3311.70	9603.72	8959.45	0	152.04	350.63	12.06	178.97	4257.35	4263.58	105.60	159.22	0	21.10	0	31.86	54.29	0	217.19	87.01	3856.25	0	47.40	828.98	3485.03	0	0	462.00	0	0	0	24.76	29.34	13.53	0	0	0	0	0	310.69	5947.81	147.12	0	13737.62	1860.76	622.66	11.51	383.38	0	0	436.38	120.98	137.94	0	15.38	38.32	0	29.87	46.01	49.61	65.22	232.53	34.46	287.48	115.49	69.41	0	141.29	178.28	4458.49	0	34.32	4981.95	134.11	239.73	2608.71	2608.23	16.65	0	1822.54	209.25	233.99	0	0	297.58	298.18	1835.42	300.90	143.20	961.37	793.39	0	0	0	0	0	333.16	0	900.30	118.83	0	0	838.54	22.51	0	394.64	415.08	0	724.06	0	0	213.00	0	210.27	28.99	30.73	655.15	0	0	434.84	0	32.54	0	0	19.86	1141.38	2.40	0	64.11	0	2038.24	33.19	10.11	2382.19	0	0	0	0	0	993.01	0	231.80	0	81.40	91.53	0	0	0	0	0	97.71	66.31	6053.35	6503.35	88.17	1606.20	615.60	663.63	285.45	0	45.79	0	134.02	0	17.41	3.48	0	0	166.79	0	0	9.40	551.92	0	0	0	286.80	0	0	498.07	0	1240.69	146.52	38.02	364.97	382.48	1.11	3.26	289.87	39.13	0	0	0	174.92	38.74	0	0	0	7.10	0	58.79	0	39.68	176.17	192.69	26.27	0	1289.01	24.98	1253.92	410.84	909.47	33.24	320.29	33.04	2048.32	6.86	0	0	0	0	0	1943.82	320.79	25.25	176.12	0.73	0	5239.45	2512.12	5008.11	774.55	1075.40	24.74	185.52	301.58	25.88	33.10	0	28.96	0	48.85	121.53	0	0	4.74	468.77	0	222.81	50.35	302.81	178.02	598.61	41.81	184.49	878.57	318.13	325.11	390.00	29.74	353.41	85.53	26.36	208.04	0	757.83	0	0	0	142.29	55.49	0	0	0	291.37	0	0	0	0	9.11	68.31	112.81	0	0	90.44	79.71	48.08	0	32.36	405.95	123.96	0	5877.98	2822.08	3613.08	0	0	0	0	193.67	304.82	60.02	20.16	0	6.41	21.46	234.62	234.38	8.90	0	0	645.80	362.54	0	171.02	12461.00	2035.03	638.51	266.42	2996.84	0	0	75.49	0	0	96.84	64.18	0	123.80	5.86	0	0	29.58	94.42	0	907.07	0	13.88	55.96	2236.86	40.75	293.80	1449.10	9590.69	0	148.63	0	63.68	0	0	7.08	116.60	116.60	8.29	52.63	197.06	0	28.05	60.06	90.61	455.78	0	284.02	65.66	13.57	126.24	156.41	470.44	613.87	340.86	58.38	0	0	222.55	101.62	169.48	275.32	0	19507.64	2078.04	0	86.83	4589.35	29.80	3386.05	0	468.81	406.78	164.64	153.14	401.68	197.83	0	10.75	112.73	0	122.94	476.20	423.87	43.57	15.91	15.74	24.53	142.96	137.35	16.32	908.30	16.31	18.08	0	0	55.76	0	75.34	135.15	23.81	0	75.06	64.20	392.03	1076.44	1604.20	0	0	0	464.27	387.66	112.54	178.80	0	100.12	158.21	0	62.11	492.16	0	203.70	0	0	0	17.91	0	46.74	35.57	72.29	202.20	17.43	0	5.90	193.25	0	0	19.55	317.40	36.42	1200.74	193.18	0	55.42	0	143.09	0	1548.72	3795.86	0	1545.75	495.09	1502.93	434.74	183.46	26.38	87.64	269.96	568.22	0	491.28	273.01	0	19.51	0	0	10.60	57.87	0	3834.10	0	77.10	0	17.48	144.06	0	310.02	377.93	466.51	0	511.50	9781.42	205.62	84.86	1528.09	0	502.06	588.22	22.79	211.75	175.23	237.72	28.35	26.04	0	0	15.16	0	216.39	250.74	0	0	33.44	845.49	77.15	127.08	0	55.86	119.97	14.51	51.16	86.60	8.38	315.52	1164.41	886.82	224.28	219.77	0	0	0	470.73	0	18.68	0	98.30	0	7.48	0	0	6.76	9.70	11.73	15.03	15.06	37.08	4.46	0	1784.43	2.68	883.59	429.41	55.64	4076.05	2996.94	130.24	0	77.53	4161.40	0	160.72	106.41	3368.02	0	0	0	0	449.85	0	3848.61	137.67	42.48	79.96	26.55	0	0	0	82.56	0	751.55	1133.74	132.40	478.15	0	0	0	0	0	3.48	88.98	29.42	206.14	0	5.29	0	7.45	0	399.92	52.19	0	0	0	6.13	0	39.79	0	305.59	0	177.67	28373.95	0	86.16	67.42	25.96	208.77	0	18.56	15.32	13.27	179.01	299.80	30.94	19.49	2171.23	2185.31	6.49	3240.54	0	6.96	0	0	283.97	22.39	16.97	5.58	10.70	37.55	20.55	36.63	67.02	222.92	224.80	2743.50	3345.41	230.16	0	5.38	832.52	45.06	0	0	230.58	32259.77	0	44.01	0	17.63	251.38	69.03	0	0	129.12	125.67	25.06	2.12	0	120.91	11.72	53.41	380.61	0	0	0	46.34	242.28	0	92.08	0	0	54341.15	0	0	994.81	411.05	171.48	6.99	0	39.23	0	1047.06	170.04	28.35	474.08	521.04	7.90	0	0	44.05	2.02	0	0	0	0	64.96	0	0	0	0	103.56	60.80	29.94	219.53	103.55	45.11	2026.34	0	440.68	662.19	0	239.31	126.08	20.02	144.37	250.63	50.82	252.35	87.19	188.58	50.63	0	18.91	23.95	0	0	0	110.28	14.12	0	246.15	0	62.56	151.59	0	1100.77	83.52	731.65	725.16	95.65	1563.80	26.32	37.65	28.38	4.86	2.50	0	141.02	87.33	168.75	0	0	0	70.86	0	0	8.46	653.85	191.90	0	0	117.46	110.16	93.11	58.47	9.39	0	11.60	251.87	4.95	0	0	0	181.90	48.28	0	9.05	0	0	0	232.79	0	137.19	159.23	0	0	305.27	16.81	9.26	21.32	0	0	165.93	278.90	80.35	240.23	977.10	923.67	0	58.14	0	224.64	0	811.74	15.11	0	62.46	352.64	320.91	279.71	24.84	40.89	31.22	161.04	130.25	0	20.79	2422.96	428.25	397.99	0	46.00	1264.77	3970.90	750.28	0	447.81	377.58	143.94	0	74.21	0	10.37	0	0	0	0	584.83	585.32	0	82.65	595.50	0	525.97	842.96	0	170.93	22.98	0	16.44	402.16	957.32	0	75.50	0	0	0	0	114.18	0	34.43	234.24	203.47	8.74	0	0	106.56	0	1386.17	31.26	90.99	179.38	40.55	3.31	16.57	26.82	0.83	0	0	451.43	293.77	216.47	2460.61	16113.97	1288.66	1397.86	613.07	5.64	293.34	1.53	6.60	4.52	71.56	0	0	5.77	841.78	0	1681.55	338.30	613.87	380.21	213.15	8.73	1.12	7.83	1004.15	0	118.08	0	431.62	878.24	30.04	15.71	10.64	1236.46	61.27	190.22	35.34	9.07	73.62	36.66	479.59	0	0	170.05	328.11	22.81	107.72	264.90	73.57	487.07	16.07	11.76	7380.55	233.00	28.83	69.06	564.99	4.30	11.86	293.63	223.42	39.42	0	16.37	13.81	5040.99	6275.54	0	2753.92	129.42	250.93	257.50	1154.33	71.34	2.61	530.68	664.30	12.16	4.62	66.55	214.11	12.57	1.79	17.11	233.74	12.21	156.49	658.82	0	0	5.31	21.30	0	89.31	91.17	90.03	310.57	34.00	59.58	13.09	0	1353.82	1347.12	0	596.07	0	106.62	108.83	0	0	47.27	57.36	0	16.85	30.45	27.13	128.92	0	206.20	0	0	318.41	896.88	0	45.95	610.56	11.47	0	162.17	123.23	0	0	8.32	8.59	0	63.67	0	6.61	13.37	74.20	23.01	30.46	40.01	31.42	724.61	21.78	4236.13	0	0	306.23	47.96	509.19	150.77	40.01	431.00	439.84	3998.42	463.46	189.91	5.95	155.68	85.45	40.05	0	11.14	55.79	85.89	1534.04	987.47	104.62	117.36	526.75	0	3632.52	1806.75	24.60	284.81	78.16	78.67	149.00	231.54	433.41	0	0	33.82	32.83	425.86	1008.62	1008.62	2.14	139.26	152.60	0	4.45	25.48	873.52	446.24	19072.40	193.47	1249.15	0	0	3271.72	163.45	58.81	1116.03	152.76	0	1094.31	102.76	106.55	143.85	91.61	0.90	0	62.52	257.01	62.08	2373.00	229.08	110.60	981.53	23.74	98.71	965.13	294.57	35.91	154.22	232.94	236.29	467.65	45.07	0	198.80	26.69	207.28	8.51	23.03	338.71	137.79	0	502.46	11.88	0	569.95	23.14	3.92	28.90	15.85	0	0	10.57	5652.68	27.26	96.32	909.41	559.82	249.08	0	7725.00	55.87	2867.04	0	0	0	574.80	0	577.39	585.30	286.46	111.39	1.56	14.07	4157.99	17.61	16.36	217.54	0	198.68	30.92	489.46	3900.94	268.66	2382.16	66.46	539.93	0	48.00	305.44	327.13	238.80	82.06	1276.45	370.02	96.52	31.06	164.65	206.50	27.86	193.82	6.16	11.68	234.69	0	0	0	14.69	133.00	0	0	434.40	59.30	489.00	201.63	158.20	734.46	44.17	1806.72	76.70	0	0	92.99	5.85	568.44	681.76	349.87	306.62	281.38	0	0	2538.10	8.98	660.80	416.02	3931.70	3926.78	16.19	16.29	663.60	1254.37	6945.65	0	0	0	80.02	0	0	39.05	71.79	0	0	88.37	28.45	26.36	0	30.13	129.27	140.86	634.45	962.91	1953.75	284.51	438.51	0	0	296.96	143.17	59.82	0	8173.83	1715.51	2207.03	293.73	52.45	14.09	0	4.14	551.04	0	295.24	0	0	0	86.02	83.72	0	19.02	11.64	0	1433.26	0	1155.03	0	0	381.45	731.18	214.18	0	0	153.51	169.77	0	2.38	16.07	0	81.54	95.18	0	0	25.39	132.41	0	159.74	208.08	93.36	0	0	438.69	0	0	0	312.11	119.28	468.40	317.78	187.15	0	29.57	659.30	3.06	47.38	0	0	0	0	43.51	619.49	316.07	68.29	152.65	8.27	0	0	77.65	26.79	100.18	86.31	6.64	11.87	326.85	0	25.47	42.67	65.94	83.43	0	0	534.73	277.60	48.43	64.95	5.03	0	0	30.72	0	58.31	18.11	45.48	121.12	65.45	4.83	203.62	0	14.09	14.87	0	0	39.05	45.36	27.78	189.22	103.43	37.32	170.17	215.07	105.05	36.90	6.42	0	37.70	0	35.99	0	1040.14	153.12	169.27	32.37	339.10	1045.60	636.73	0	0	5.86	0	0	1.20	10.94	93.26	887.22	5.21	0	287.10	0	0	0	0	0	0	0	9.41	242.01	0	0	152.08	74.37	156.92	137.24	8.98	0	0	206.26	16.47	60.55	42.95	4.48	14.39	0	599.88	0	17.67	37.28	164.67	69.77	38.66	58.59	46.88	21.05	20.22	0	58.79	49.40	0	3.92	4.37	0	0	9.22	7.53	0	20.27	0	162.26	9.39	545.78	89.30	446.50	10.62	0	11.06	0	0	14.71	0	92.97	118.25	51.61	0	93.19	75.57	203.48	26.67	0	39.23	0	62.49	0	0	3.00	0	123.30	36.08	37.96	107.25	0	95.52	4.58	0	33.52	0	0	305.11	19.99	0	55.28	0	10.34	35.34	213.41	0	71.12	6.35	11.30	232.34	22.82	71.53	0	0	77.16	10.26	5.69	5.74	88.43	13.13	29.40	218.86	148.90	0	128.98	0	26.05	0	137.92	16.94	269.07	139.68	759.75	0	0	60.54	61.51	46.92	22.46	44.52	98.84	104.85	17.80	17151.85	0	65.94	6.43	0	224.88	59.94	46.41	0	602.70	24.95	0	0	0	296.52	59.81	77.51	783.78	0	250.43	140.23	0	49.86	0	87.78	8.81	42.58	0	0	5.94	0	77.25	93.29	31.52	0	246.22	13.32	0.59	0	1.85	0	0	0	0.60	101.33	13.43	341.08	69.00	0	0	6.88	0	0	0	4.97	65.56	18.70	29.07	0	46.15	324.64	73.12	0	322.19	47.55	30.40	0	46.39	160.39	0	47.90	107.95	20.51	0	65.51	23.57	113.87	78.89	86.10	22.26	1.24	13.43	121.57	65.22	0	0	19.42	0	470.23	190.27	383.23	363.11	0	6.53	0	0	0.72	25.75	40.46	332.09	7.88	6.97	442.86	0	0	43.27	49.57	935.70	48.56	2.07	25.36	21.21	1233.21	20.22	0	17.65	0	0	35.96	945.45	39.84	39.80	0	154.80	112.57	24.26	1703.18	636.55	0	645.46	0	6.90	54.50	78.27	0	0	79.84	36.76	624.21	159.02	0	0	0	69.37	0	52.61	0	12.70	11.01	3.49	0	0	4.47	0	0	23.56	20.85	22.18	0	0	88.27	11680.72	0	211.51	48.67	49.70	0	39.70	5.61	16.36	61.82	7.13	0	0	0	26.53	45.65	5.47	1.68	1622.97	2058.85	185.18	102.58	298.00	0	78.21	19.55	4.04	0	445.12	437.06	234.37	234.54	134.35	482.33	0	0	230.04	100.31	48.19	13.70	16.41	110.77	77.92	20.06	59.98	42.66	122.19	122.19	123.35	9.38	186.18	89.03	20.32	60.19	233.08	0	39.86	14.44	49.44	61.56	71.85	0	14.22	36.47	40.38	151.35	24.07	37.53	0	0	0	59.93	9.01	206.32	0	0	26.02	69.92	28.90	0	101.50	0	16.87	3948.53	96.98	0	0	2.46	197.14	47.99	0	52.88	40.58	62.37	0	532.43	1247.76	50.64	6.56	10.67	25.97	112.02	41.42	28.87	0	0	4.12	21.70	0	0	0	0	279.51	64.84	0	67.26	14748.61	223.98	56.25	25.79	0	0	5.23	129.15	0	221.06	9.98	476.62	0	473.19	1763.40	50.99	1362.21	142.70	0.08	97.19	2.21	0	97.19	0	0	6.14	15.53	8.53	0	12.35	0	2176.08	4.06	0	0	0	26.22	76.73	212.12	156.25	13.28	201.00	217.61	0	9.98	0	30.28	28.63	0	55.38	15.37	656.59	0	0	0	50.32	0	0	1.75	0	69.76	21.84	15.79	0	16.76	0	103.65	2.76	0	333.32	45.45	0	0	37.54	0	0	137.31	1.09	41.82	0	0	331.43	15.51	0	26.36	2.65	119.51	81.79	0	0	77.25	0	31.72	72.23	92.54	0	0	289.02	257.98	0	14.64	0	0	26.60	8.52	89.61	11.88	0	8.73	0	1100.30	509.64	52.26	285.14	50.30	0	22.32	1.73	67.05	5123.31	9.97	1501.06	67.26	56.18	43.73	156.42	11.33	2.92	153.85	42.98	0	133.16	38.28	0	32.53	93.71	35.95	77.76	62.12	139.51	0	0	0	15.93	0	0	117.36	33.19	235.52	0	0	784.61	61.89	138.33	0	0	0	0	161.19	123.38	135.97	120.74	148.46	2222.72	0	0	0	5358.54	0	143.53	0	95.10	6.86	4.21	3.24	9.35	17.65	974.50	200.38	24.07	119.45	5085.10	0	55.83	0	0	2130.33	0	2107.61	11.16	383.58	18.10	0	81.20	274.91	0	19.64	47.78	94.18	226.79	224.56	0	26.04	186.25	0	0.78	9.46	5.16	0	0	4.24	36.62	160.77	1.63	50.31	0	0	15.75	0	22.41	18.31	29.80	4.70	1668.50	0	287.56	0	5.34	0	0	4.64	56.50	41.85	24.32	0	58.71	0.89	141.23	23.14	38.53	104.49	0	72.99	57.48	12.23	37.30	33.46	0	20.37	17.54	0	0.06	153.33	55.04	204.52	0	0	0	0	64.50	84.00	0	191.17	112.30	375.95	34.86	0	45.01	84.08	0	12.39	0	18.41	20.31	374.28	0	0	0	0	0	0.14	25.77	57.75	44.82	8.13	60.20	0	175.25	110.19	0	20.38	136.26	75.35	0.84	0	0	0	309.66	133.25	86.77	476.40	557.77	87.81	142.15	108.51	0	0	287.24	341.82	151.15	108.31	36.95	1.96	76.80	0.59	0	256.07	589.75	13.68	99.63	31.23	60.08	18.15	57.63	82.89	0	0	0	137.75	4.32	0	0	122.34	112.63	682.15	106.21	102.57	0	34.34	8.22	0	503.95	481.13	116.17	0.46	117.12	2.41	5.61	310.45	108.90	0	329.13	34.85	2221.93	0	32.23	0	195.49	191.34	1.03	96.06	114.05	793.95	81.24	0	73.33	1.92	28.05	81.04	89.10	0	44.40	51.42	1.09	361.37	15.81	0	2.92	700.75	29.12	688.63	237.20	122.37	0	415.82	0	106.68	113.87	64.66	73.34	0	0	0	8.01	0	31.47	12.33	34.02	0	77.75	360.84	0	284.77	0	7.80	0	99.89	0	93.23	0	94.54	48.89	78.87	57.81	0	162.75	19.84	46.41	23.83	29.55	0	6.66	2075.68	4.95	0	0	86.31	0	125.10	66.28	93.76	24.30	299.13	0	0	16.86	60.11	3.17	30.08	35.94	67.69	6834.20	648.50	0	0.03	123.74	14.20	25.25	52.01	0.25	52.73	21.63	0	101.57	105.09	0	0	0	148.29	0	21.98	125.05	5.78	0.17	86.83	74.93	35.04	138.23	19.83	37.16	0	12.50	50.80	1130.08	0	212.81	159.50	39.13	19.86	47.71	0	0	138.55	33.70	270.62	0	7.33	0	234.78	41.93	155.87	32.19	347.98	563.25	371.95	600.31	102.54	113.04	660.62	0	32.38	912.00	0	288.64	321.40	54.23	0	114.75	910.23	1685.88	174.29	0	175.72	0	0	2.19	204.55	0	383.58	361.05	30.77	1903.65	82.74	4.50	185.66	148.57	94.70	8.26	1392.11	57.07	310.52	0	24.89	0	29.50	0	157.37	234.60	159.31	0.92	0	312.42	5.81	479.09	38.85	72.67	3.35	55.63	194.31	89.90	0	9.78	493.34	193.98	36.79	106.90	94.30	27.37	0	28.18	0	212.35	0	169.17	361.67	119.57	0	0	25.24	83.81	0	0	3.50	0	36.99	0	156.74	59.85	251.74	252.60	188.57	183.66	338.28	1110.37	38.43	56.75	526.57	3.21	422.74	428.65	0	0	352.40	144.32	34.89	97.39	116.85	140.25	144.76	0	40.93	69.29	14.53	141.13	310.93	1754.36	1755.45	0	0	0	72.17	48.93	38.79	2.59	30.10	0.28	33.48	37.78	42.79	3.60	29.82	2096.99	1531.10	1491.06	0	0	8.26	13.93	246.42	174.55	0	288.89	106.93	0	40.63	448.71	0	14.02	621.54	359.62	128.38	364.15	125.02	244.23	157.16	95.92	172.18	0.97	118.63	0	0	0	4.29	86.86	284.16	209.77	223.06	177.35	102.98	705.44	542.14	255.11	0	0	0	69.62	208.30	1.41	2360.82	0	1870.76	1568.72	0	661.06	16.33	84.27	910.12	640.65	298.27	211.23	0	895.28	5744.66	5734.82	0.11	4850.74	0	2497.41	2065.27	0	240.03	231.52	80.59	603.54	41.09	14888.67	11054.43	0	5708.71	5521.86	816.71	0	219.66	70.85	189.25	167.18	0	1.12	4601.06	3401.16	3335.20	0	1631.02	274.18	267.09	386.86	363.28	111.87	299.43	96.11	1343.31	1205.50	0	0	0	740.05	0	7.16	1193.31	392.33	265.79	272.02	186.94	151.66	0	0	0	7.47	106.26	197.09	92.91	167.62	128.44	0	296.64	5.38	4.99	4.18	0	86.81	0	4.09	13.48	34.02	0	146.11	81.34	96.49	3.05	72.02	0	4.33	43.58	534.64	0	327.80	0	82.60	4.35	472.18	5.88	127.44	0	0	0	2.53	0	42.02	33.05	0	13.37	861.40	199.50	9.38	16.91	0	6.54	28.09	10.17	30.00	187.09	0	5.74	45.79	0	0	9.39	38.21	26.75	4.83	10.53	0	0	0	0	1557.18	24.33	9.67	148.18	68.39	1.68	387.18	130.02	54.98	0	0	7.77	0	21.00	0	0	6.43	301.27	0	1.93	1.16	0	0	0	3.79	24.73	0	0	99.27	14.02	112.51	145.86	142.87	23.53	0	14.50	61.48	10.09	0	2.10	1.17	0	0	0	0	83.02	102.79	91.95	40.84	5.70	705.16	0	0	0	0	2.11	26.36	2.41	0.88	32.41	9.04	0	0	13.33	0	0	3.83	11.37	52.99	298.68	1478.21	185.05	0	3.87	0	1.94	0	0	49.36	0	0	0	10.84	0	0	23.52	0	0	0	0	0	0	53.46	0	5.43	0	0	0	0	0	178.74	2.56	0	0	0	25.72	605.84	126.01	0	25.55	434.39	314.01	95.66	13.31	0	43.86	104.02	71.58	35.10	26.93	225.86	19.36	0	0	0	0	0	11.25	0	49.04	28.48	20.00	18.69	0	0	7.60	5.67	0	0	360.88	0	0	259.70	6.23	5.14	2.88	5.68	209.70	0	0	745.44	594.06	266.22	10.23	165.97	135.19	342.25	0.41	18.87	194.31	193.63	1.00	0	5.79	74.78	0	0	0	0	0	0	114.41	133.77	42.30	2005.61	1374.94	539.18	9.72	860.12	304.13	36.18	3.18	12.07	142.03	72.66	34.06	52.91	0	0	0	300.34	170.35	39.83	7.94	14.12	0	0	15.95	15.12	10.08	59.18	19.21	11.97	0	0	24.87	0	1168.62	783.55	797.96	412.05	110.96	96.85	0	9.84	25.20	0	1.62	0	2.80	0	0	0	9.89	12.72	5.21	12.21	0	0	65.99	117.42	6.31	56.10	118.80	47.60	58.11	0	355.88	313.55	41.88	0	70.55	0	0	46.92	0	27.94	2.73	1232.11	1028.09	1023.54	404.22	82.33	1503.26	0	0	1170.52	0	250.27	44.41	2.09	0	0	36.61	38.41	25.83	0	0	0	37.45	0	0	0	10.11	0	421.38	44.59	331.34	163.72	0	7.68	0	0	0	5.07	25.65	22.71	175.86	7.30	0	0	0	0	0	0	0	0	0	2.03	0	0	44.43	59.65	0	0	0	0	0	0	141.97	144.94	26.85	58.26	0	0	25.56	22.57	51.72	420.07	44.28	2.46	0	0	11.86	0	123.29	0	0	0	0	9.11	98.52	77.85	0	2.50	3.01	0	258.73	0	0	0	6.33	48.05	23.26	2577.63	1811.62	3.58	827.41	0	1.29	4.69	0.62	0	0	0	4.27	0	0	1.03	0	37.07	88.68	5.63	0.64	276.12	0	8.47	0.65	0	167.97	122.31	83.22	0	0	1022.27	195.51	197.50	6.48	0	0	3.94	5.12	0	6.21	18.32	12.94	0	125.94	6.52	63.14	83.06	84.08	15.92	0	2.07	0	0	0	767.51	0	0	1173.01	516.92	429.08	57.19	243.43	6.14
S0609	0	0	0	32.60	0	0	0	549.58	0	0	0	0	0	0	888.93	0	0	0	225.04	0	0	0	123.19	147.30	1797.91	781.73	519.97	150.28	0	43.35	0	0	0	0	378.99	19.20	145.95	0	145.93	29.40	29.33	0	459.84	0	0	45.82	0	0	26.60	10.17	0	0	251.70	149.89	0	30.92	30.94	1906.70	0	0	0	0	0	303.05	191.98	192.01	34.69	0	119.63	0	18.53	0	0	0	0	37.43	0	488.41	1596.54	1591.36	1162.16	0	0	0	180.46	2191.37	0	0	147.73	0	0	638.48	556.05	0	0	293.06	0	5.12	0	0	24.40	141.41	30.62	48.08	0	28.33	741.68	3151.36	0	0	20997.79	0	10413.74	0	109.99	0	3587.88	0	271.31	32.20	0	0	0	1051.93	0	0	491.84	210.59	868.34	4333.66	2682.54	975.92	505.97	0	0	0	60.25	158.67	1289.89	3197.25	1049.53	0	0	0	144.09	60.05	0	14.88	255.66	37.91	63.03	0	0	0	43.27	19.80	157.99	0	3015.26	1263.80	1069.78	397.06	10.80	0	4127.25	2353.69	0	32.67	300.19	359.97	0	101.70	36.47	0	0	311.29	0	45.59	0	0	176.72	0	51.47	250.33	1273.12	0	472.23	0	0	79.20	33.30	0	0	2461.36	128.93	117.23	137.66	0	27.47	4836.16	2410.54	2410.60	176.27	0	175.01	29.20	70.01	2.97	11.58	0	44.27	1349.93	0	0	15324.96	0	6951.15	482.70	81.97	157.32	296.92	2512.33	317.02	195.84	0	0	0	2410.04	122.42	122.99	0	0	8456.31	8276.85	0	16.02	192.47	0	163.97	5798.08	0	735.12	240.85	0	12.04	1405.27	1664.31	2005.78	601.70	114.44	144.12	3509.95	3497.67	0	0	3876.94	0	0	0	0	0	0	141.47	641.03	63.87	58.55	40.62	465.43	0	0	572.34	4568.57	624.66	0	17474.63	2444.00	841.49	0	360.51	0	0	356.48	315.24	513.90	430.80	355.53	166.43	0	0	682.98	0	0	560.56	1019.18	531.92	0	277.26	255.37	81.12	0	3870.59	408.03	0	0	290.04	0	5121.51	5080.04	41.12	0	189.65	1911.11	1935.30	51.85	345.45	2240.29	8.08	0	2076.47	18.08	0	2537.52	0	185.12	0	0	0	25.99	76.42	926.74	0	76.24	924.81	1454.43	369.72	422.62	36.46	956.94	909.43	3664.24	368.32	0	1326.29	33.66	1326.29	86.33	255.89	190.41	0	52.88	551.89	52.51	0	46.51	401.81	94.44	890.55	0	378.62	126.25	459.38	638.83	0	644.40	3403.10	287.41	323.43	127.91	507.80	0	249.58	221.20	15.22	0	0	0	127.76	264.70	0	0	0	0	0	2186.76	10187.20	0	0	766.20	429.44	363.89	216.71	277.43	0	83.31	244.04	23.61	112.25	24.08	35.00	373.32	38.65	142.21	0	1590.00	0	24.67	0	2153.99	100.49	0	1503.68	427.39	0	140.58	192.39	2008.09	0	260.30	0	591.41	398.53	125.45	14.35	0	208.95	0	59.31	0	0	0	0	95.89	422.84	0	624.35	3556.41	76.19	46.39	2670.76	0	0	0	0	239.68	519.79	117.20	903.34	424.81	0	0	0	0	0	2457.00	71.86	472.12	0	0	79.96	8510.98	3367.15	0	345.69	0	75.89	52.32	159.02	0	0	852.36	0	0	0	0	0	0	0	0	394.21	0	122.72	268.02	20.97	800.13	0	648.20	2411.96	736.45	440.38	1323.77	428.23	1239.19	440.54	0	165.17	0	9492.18	311.88	0	950.50	0	0	0	379.48	0	0	0	0	14.32	26.98	0	148.34	666.19	0	218.54	2160.37	2024.73	0	336.34	164.82	607.27	151.90	75.66	16214.41	2850.42	9497.40	88.32	77.82	875.45	1404.44	199.03	0	0	0	0	197.24	0	0	0	0	0	0	500.28	27.24	0	36.36	11681.41	2528.60	1884.74	3599.79	1047.79	218.27	0	52.90	88.11	0	0	1795.95	0	584.61	45.34	645.39	172.26	0	37.47	0	1521.87	256.92	0	0	0	0	0	5631.63	0	0	86.14	225.18	2699.76	175.56	0	963.71	0	0	0	1372.63	0	0	0	0	184.07	1353.02	63.38	1154.69	646.64	0	1729.99	303.70	1144.80	829.98	568.18	746.61	1217.70	0	80.62	185.54	1864.91	42.84	0	0	4672.41	61.43	38.16	8627.24	54.10	6451.10	775.08	1544.71	585.96	563.19	5.96	0	2901.70	0	0	148.41	290.27	0	459.33	424.94	11.80	0	0	14.11	58.38	652.35	86.41	1899.90	0	0	0	940.60	0	0	289.63	289.63	0	634.26	405.97	397.69	102.34	0	3162.28	0	103.02	0	797.82	799.84	0	0	169.07	0	483.41	0	0	31.31	0	0	12.98	0	0	692.99	0	1185.12	1201.06	0	0	0	0	0	0	496.68	96.06	0	0	0	1095.82	0	0	2219.32	0	441.63	0	2668.35	6415.17	2663.09	2646.61	1844.41	0	1660.36	529.13	182.17	249.39	142.76	0	0	0	488.53	588.83	0	0	0	576.81	259.40	0	0	0	252.12	464.64	287.79	205.78	235.32	410.96	0	0	0	1440.12	0	0	736.25	0	15.18	855.21	1659.17	0	472.02	564.98	1105.95	1108.60	160.48	1110.97	670.47	6.54	0	61.45	61.45	0	152.58	278.31	526.81	819.12	0	523.63	0	723.15	38.15	0	335.25	0	2270.97	1210.44	2057.94	1814.08	453.15	0	0	0	869.40	0	468.83	136.65	0	140.06	0	250.90	0	0	0	0	0	0	49.08	0	0	1264.19	0	562.30	606.18	257.47	9624.53	6062.33	6112.18	3796.50	0	1331.08	0	0	207.20	0	436.63	0	205.63	27.49	907.19	0	858.64	0	0	0	467.55	0	0	19.22	211.17	2634.76	2634.76	34.54	867.25	2563.68	1934.33	2555.46	2556.37	1092.94	0	0	490.64	0	231.55	90.98	13.89	0	208.37	13.35	145.92	0	8.37	36.37	41.06	16.53	0	0	0	420.76	0	124.10	0	0	265.84	108.95	0	875.18	169.80	317.66	251.75	0	839.77	312.84	0	0	270.58	267.98	0	8056.00	15.37	0	207.53	0	60.38	0	0	0	27.47	204.04	654.84	0	1006.62	0	856.01	1025.60	2824.53	860.20	0	0	327.35	274.31	0	146.13	226.37	11908.58	0	82.30	17.08	0	10.13	18.39	0	0	619.20	0	41.20	0	45.08	363.05	0	154.56	90.96	0	468.09	0	348.50	141.02	674.68	611.34	345.57	12.28	0	0	0	964.03	0	143.26	287.80	129.90	314.70	0	53.99	35.14	175.67	1330.92	1328.80	1469.49	0	0	11.63	428.72	0	0	0	0	0	0	0	0	0	0	0	0	0	30.38	301.51	788.07	0	0	0	0	0	137.49	0	0	555.07	50.79	906.91	390.89	0	0	0	356.54	354.02	0	83.54	0	333.11	0	178.33	945.79	0	0	463.05	17.19	0	0	304.81	305.33	300.81	661.26	116.51	29.36	605.67	0	0	0	0	192.39	0	0	0	103.62	906.21	1299.68	597.93	310.01	27.67	742.17	0	0	0	0	0	0	0	0	0	51.30	618.16	135.97	0	27.44	0	0	0	0	184.81	1.84	5.93	1018.50	899.24	492.32	16.25	293.72	314.52	0	222.64	0	326.79	45.68	0	119.41	634.87	2107.20	0	712.27	506.97	115.59	13.71	787.34	1143.73	0	141.34	18.10	0	329.73	54.60	0	32.22	98.90	16.52	27.66	73.06	12.24	7.63	0	3795.15	1002.65	971.52	831.92	382.31	1456.03	3242.25	837.47	705.99	626.01	591.15	0	402.89	0	504.35	125.62	39.72	68.49	35.74	0	70.19	246.26	0	148.73	217.32	0	2147.79	0	0	0	18.60	0	12.36	587.19	3212.06	63.58	157.02	100.96	186.80	8.22	6.94	0	163.21	217.72	216.76	232.32	13.87	58.19	0	0	40.96	0	434.83	0	0	0	0	0	0	19.69	174.02	181.71	63.46	307.16	19.96	8814.37	12600.75	5161.39	5041.47	90.20	0	100.78	62.08	65.89	319.16	407.64	4.45	135.80	357.21	183.14	0	1301.59	444.65	650.31	320.63	44.38	0	0	187.33	695.77	351.29	0	5915.01	0	1793.10	0	20.31	4.81	0	0	72.32	1151.21	778.57	1147.85	517.37	391.88	476.03	154.90	0	555.83	0	0	4.69	876.29	385.99	0	234.36	9146.18	2294.58	56.26	500.18	88.02	0	22.32	1211.84	703.88	1361.65	0	0	389.16	7566.91	7800.52	390.41	3066.32	466.80	383.58	412.04	2106.21	5.34	97.78	1129.66	326.35	1.13	0	0	113.82	0	0	38.27	511.67	17.14	8.16	2717.58	0	2382.79	0	0	0	1028.13	1034.47	1050.49	957.87	1092.45	767.65	1104.78	71.61	2090.39	2095.78	1198.88	1182.14	0	409.01	0	89.48	8.33	192.69	265.68	435.62	115.50	2932.01	0	2333.11	0	1472.29	20.43	2058.96	134.42	28.43	0	0	122.42	774.53	0	353.56	0	15.94	671.42	961.63	985.24	0	322.20	134.78	1428.92	0	386.88	333.87	0	0	368.40	710.94	264.46	4042.83	1165.74	38.89	1050.26	535.03	2131.69	463.33	1033.82	433.93	0	2740.34	261.31	267.98	158.37	81.35	406.06	607.79	206.71	0	16.70	0	1774.18	874.97	963.10	311.15	101.48	430.24	2672.01	1884.27	0	187.82	448.47	439.73	328.71	84.42	18.97	0	140.35	205.59	196.61	256.41	1920.79	1920.78	28.64	98.44	457.04	45.04	0	451.59	1525.87	1902.64	19397.99	479.86	3482.04	589.66	61.23	7617.18	288.78	279.39	2977.54	0	0	2855.28	48.37	0	157.81	8.90	0	0	36.03	685.74	0	2140.29	615.66	514.30	851.45	609.43	634.44	0	154.93	82.85	0	517.99	539.95	254.17	0	315.14	447.52	27.23	784.54	0	156.14	439.30	68.46	0.67	331.96	0	10.58	5090.75	323.43	1.98	1012.17	0	193.04	192.73	433.59	1912.02	64.72	1002.67	6169.37	593.61	627.39	49.31	8188.56	276.40	7954.10	3124.42	51.91	2067.48	599.10	0	0	1384.97	0	148.16	0	105.60	1867.66	66.65	132.28	175.26	1145.28	175.24	143.21	434.43	4131.01	1007.98	0	84.43	1050.45	267.75	31.69	427.81	124.60	1115.16	0	637.30	32.80	0	1207.27	6.47	25.56	979.67	0	545.70	216.60	96.17	136.09	25.93	361.82	88.82	309.13	314.08	149.95	554.03	0	0	7.61	1873.04	211.56	4.84	6170.64	45.13	434.14	98.37	0	130.83	0	0	12.54	197.76	148.50	259.33	0	1900.22	1372.65	469.39	105.90	5316.74	5101.95	259.26	258.94	709.16	3596.39	3202.19	32.98	72.37	0	115.35	15.19	209.95	236.67	47.52	0	0	1935.13	0	288.65	0	676.93	0	785.77	97.34	459.75	1541.07	261.63	545.19	0	34.09	85.27	427.51	51.84	244.17	8198.75	516.87	3181.39	289.19	234.84	51.18	0	133.10	1785.65	27.00	1720.16	0	28.53	0	722.53	321.41	53.94	225.24	230.39	0	297.00	15.82	342.16	261.96	27.57	789.43	0	469.46	277.27	22.25	71.66	700.16	0	544.18	1000.80	409.27	1149.06	842.88	79.86	8.38	0	0	5.87	220.00	17.95	0	142.75	53.41	527.69	136.00	581.31	511.11	39.83	81.39	1641.62	1683.37	0	0	307.19	1200.77	0	798.31	0	0	0	2.49	12.36	240.54	0	226.70	4.49	149.13	0	0	0	113.58	0	96.47	105.20	105.32	156.77	0	0	0	358.98	0	0	0	981.95	1018.26	0	471.54	63.39	0	0	0	32.28	18.36	23.59	38.07	188.29	0	249.34	3.21	2104.90	0	68.69	0	5.78	0	179.77	5.54	139.77	151.86	176.76	58.72	361.24	343.71	145.47	205.25	0	2.13	0	72.64	0	1081.34	401.10	377.47	25.60	465.81	2322.27	1512.51	0	3.82	4.36	37.09	0	0	259.80	132.91	370.45	0	389.68	0	165.02	45.66	0	0	0	0	399.19	380.62	21.69	0	19.13	115.67	9.64	74.46	0	0	0	163.93	0	73.78	0	0	0	19.72	16.45	556.41	0	0	81.41	0	3.06	32.22	34.41	34.41	437.78	156.96	0	214.64	210.85	0	8.74	42.14	0	16.16	83.09	119.91	0	0	59.38	333.61	0	692.77	116.35	1489.44	0	0	127.20	297.46	0	76.12	3.28	216.80	125.67	98.40	0	23.00	258.86	226.25	191.98	0	544.55	97.96	0	0	0	311.73	0	0	0	0	0	24.08	0	0	0	91.26	58.16	191.07	58.45	0	32.69	24.83	0	292.61	145.39	44.84	137.92	0	0	0	58.72	0	0	0	0	643.92	390.59	427.37	478.48	0	66.34	205.41	182.89	33.80	0	76.01	0	46.49	0	0	0	0	5.89	0	70.42	0	0	0	0	236.00	0	576.34	23.62	19.82	9500.23	0	0	0	0	649.04	8.48	53.74	66.48	38.06	81.67	0	0	0	329.86	0	86.64	105.14	44.30	422.39	56.27	15.08	15.08	17.50	59.17	164.86	574.76	0	0	72.77	9.66	12.36	13.48	238.97	51.55	633.89	13.46	193.34	0	0	365.40	0	105.37	4.34	40.73	0	1018.42	0	0	0	0	18.51	9.88	36.75	216.66	245.14	0	7.84	380.18	0	1438.33	0	0	1406.46	672.93	547.11	0	0	146.15	0	21.82	0	0	0	21.24	0	444.94	366.25	348.10	0	140.77	140.28	162.70	132.58	45.80	46.15	0	84.46	385.49	42.77	388.45	390.98	49.83	0	0	0	0	0	0	1071.08	0	0	11.75	335.80	0	93.35	0	766.43	12.56	0	0	0	4123.42	338.84	132.71	1319.42	0	0	497.85	2257.80	276.41	0	0	0	34.39	0	5554.92	122.76	0	1068.41	0	431.50	408.89	0	0	0	15.82	204.01	277.21	178.78	156.03	0	0	35.50	0	69.16	0	0	417.19	0	821.65	0	695.57	81.38	119.59	31.03	0	70.53	75.34	0	77.79	8364.30	0	298.71	0	0	613.30	0	141.58	0	39.68	11.64	16.75	0	0	149.42	105.45	8.31	0	1494.08	2506.48	482.77	74.79	77.83	521.54	144.96	447.16	15.71	0	7.59	572.17	51.43	42.78	109.13	94.21	31.62	0	247.72	423.51	0	22.28	1.51	371.08	252.41	95.98	352.82	58.69	4.46	4.37	0	0	0	160.99	29.17	66.86	90.23	131.09	0	8.30	0	0	19.23	0	16.57	334.43	513.87	341.50	12.84	57.45	0	486.84	0	12.79	216.96	598.71	4.03	169.29	0	151.10	0	193.81	745.52	35.97	14.42	7249.89	137.98	0	0	11.52	505.79	0	0	43.07	4.44	152.48	0	89.63	762.48	59.55	0	0	0	0	7.56	7.59	0	36.72	0	53.57	23.26	0	0	0	448.60	95.70	0	0	25559.82	563.32	0	0	12.82	40.13	1688.00	160.96	0	2284.30	10.61	1295.86	0	16.02	2340.00	292.85	2192.01	212.73	0	779.94	0	930.03	73.97	18.24	0	0	0	0	336.63	7.44	0	5936.14	0	1587.20	50.52	21.30	0	3240.85	2984.35	1594.79	0	35.28	11.71	0	257.53	0	15.13	3.34	0	389.12	0	73.33	0	62.44	31.42	366.65	0	122.79	61.78	136.32	136.21	0	0	0	0	35.88	16.56	0	0	421.69	0	0	63.46	0	0	16.26	36.17	1330.71	0	101.60	0	502.16	4.68	0	118.18	57.94	0	21.46	0	0	81.44	10.26	71.73	0	198.88	0	0	326.53	323.35	18.97	0	0	0	0	3998.74	16.81	45.60	215.96	0	0	29.24	29.23	0	12455.81	0	13.05	58.01	96.95	414.45	2265.22	17.09	609.78	439.55	0	0	0	0	230.55	2.51	234.86	0	0	0	0	0	0	62.20	26.39	0	0	0	0	0	8.75	155.48	113.83	0	419.43	161.34	80.47	0	15.51	73.29	57.24	0	0	0	0	86.54	38.34	11.62	157.37	1294.85	850.56	0	65.12	71.79	0	83.22	29.89	3526.58	113.63	338.45	0	41.51	0	159.85	1062.59	0	0	185.63	1877.12	0	650.07	346.01	3.93	1654.85	0	1872.17	266.50	52.54	0	5.04	0	0	79.35	20.56	0	0	22.07	22.12	85.44	143.19	0	0	0	0	0	0	0	104.05	1.26	372.50	0	0	16.22	16.22	15.87	0	0	0	1975.06	2438.19	2109.64	241.14	0	0	0	11.94	415.54	0	0	16.87	0	0	51.49	33.66	0	0	0	262.70	0	150.65	19.00	330.78	26.13	118.34	119.31	196.81	237.50	59.64	19.57	279.88	644.61	119.16	62.05	13.08	211.22	248.55	41.16	60.83	7.99	0	522.63	805.92	0	145.46	177.76	62.39	170.84	223.31	1.19	57.09	0	33.42	42.63	46.96	0	0	136.78	0	265.94	260.55	326.68	0	362.64	75.72	395.31	1.64	54.91	84.69	24.99	181.57	0	74.90	3.39	0	0	76.10	44.86	753.08	261.59	0	41.09	232.47	0	155.87	0	141.07	301.23	32.16	173.91	15.79	312.92	16.26	19.33	844.87	497.99	3021.80	0	0	0	37.29	13.16	42.49	0	0	195.52	199.88	0	60.27	0	22.77	0	1059.44	197.10	196.73	9.61	77.75	0	13.10	97.43	93.91	223.93	0	282.90	1.47	5.76	0	0	23.15	98.81	205.34	0	37.45	0	0	823.51	808.82	1.79	98.81	501.41	966.95	164.95	186.33	0	32.14	0	7.69	0	0	0	0	597.87	942.91	0	105.34	74.78	1242.08	124.85	0	223.25	3.41	419.03	305.24	0	226.41	15.46	0	0	148.26	253.54	242.61	15.47	0	8.84	0	0	3.65	23.97	81.06	0	934.13	0	0	0	0	0	24.13	50.70	45.11	0	146.04	0	140.27	911.79	0	130.18	131.60	280.37	0	92.98	772.88	882.28	0	0	0	0	125.02	0	0	92.06	64.68	1.39	0	93.59	0	32.60	0	364.86	13.41	8089.74	853.53	0	0	545.39	0	0	91.34	0	7.40	54.31	311.35	0	0	18.75	401.97	589.93	61.99	84.42	0	15.05	3.53	0	151.50	94.44	0	0	165.01	0	0	390.23	0	538.24	0	0	534.54	0	0	15.06	2.06	33.55	251.64	96.33	392.68	24.24	165.94	34.84	25.96	0	125.84	303.66	390.53	109.72	103.85	226.58	86.80	0	132.02	29.29	710.34	727.20	13.29	245.38	500.74	48.65	0	61.18	714.86	2109.14	212.22	11.48	219.76	0	2.47	94.88	0	19.49	551.92	91.88	9.14	2544.76	4.25	0	21.81	123.96	31.05	0	1289.51	57.46	195.42	4.83	265.77	55.52	0	64.37	219.90	0	0	0	0	438.58	2.37	866.62	9.44	36.89	35.05	0	0	741.72	138.07	0	217.14	0	0	0	10.90	101.13	43.80	0	0	557.55	0	0	173.07	114.79	0	0	1.97	297.12	228.21	0	0	0	0	0	54.18	4.93	194.57	201.99	267.50	310.70	315.99	1976.75	17.43	14.03	300.61	127.25	0	401.80	58.05	0	32.49	0	30.45	85.65	130.22	0	0	53.24	11.50	0	367.57	65.53	792.72	233.02	3426.52	0	0	0	19.94	570.85	599.27	27.94	0	0	0	0	118.07	205.75	0	0	0	2249.13	1398.20	292.86	0	19.49	219.24	14.41	0	0	129.75	629.16	963.17	932.23	0	0	113.79	298.63	0	180.77	0	54.12	112.55	0	13.12	0	26.00	20.23	73.12	23.44	0	0	0	31.09	340.16	244.71	0	0	297.75	0	23.55	0.49	95.06	0	0	0	1320.58	0	1110.65	815.87	0	0	0	0	273.50	83.21	200.90	23.97	0	847.42	5249.51	5447.03	0	4420.16	0	2272.00	0	19.85	88.54	85.13	93.03	0	0	16639.65	12392.12	98.76	6570.32	6282.51	1511.27	0	1177.09	20.62	483.32	879.48	30.33	0	5319.90	4073.13	3932.64	0	1253.82	2961.81	2959.13	3116.86	3140.38	0	873.20	821.69	1202.25	370.22	32.73	40.85	0	4548.26	0	0	98.53	708.33	753.40	739.66	964.35	690.07	316.31	843.45	900.94	543.80	0	389.79	111.20	97.54	119.49	32.72	78.13	13.59	14.10	0	561.40	28.53	0	339.68	142.63	0	3.96	0	15.93	0	100.71	97.85	126.08	0.67	0	161.66	0	213.73	0	0	0	267.36	2.39	2.38	0	0	19.58	0	0	343.85	956.81	0.82	0	754.87	8.19	0	0	278.31	1.51	0	7.47	66.91	0	0	11.28	0	0	0	47.62	209.60	65.59	0	191.45	47.49	6.22	17.01	67.05	0	68.64	0	0	0	0	35.06	0	0	0	0	0	0	0	0	8.91	0	572.44	0	54.65	3.71	0	0	0	0	0	0	0	0	0	65.14	4.44	159.10	17.14	0	0	0	0	4.51	0.18	0.46	0	0	0	10.68	97.97	148.74	4.12	21.74	43.27	315.03	63.48	0	0	0	0	0	0.22	4.71	0.73	23.75	0	17.68	0	0	13.59	6.70	25.69	0	0	877.20	0	429.80	109.13	0	9.40	0	58.97	0	2.08	0	9.64	0	0	0	0	0	0	0	23.64	0	0	26.48	0	0	0	0	0	65.15	0	134.54	0	0.52	0	0	0	223.29	29.66	169.09	253.99	0	0	0	0	0	4.98	32.77	8.00	218.03	15.17	351.74	132.35	0	0	2.00	38.95	3.61	0	3.98	43.05	0	0	0	0	0	0	0	51.94	188.64	150.93	0	4.85	0	0	0	74.29	0	87.43	0	0	0	0	0	0	0	0	657.20	0	117.08	488.41	499.18	0	0	0	144.76	30.79	50.27	0	0	0	5.35	0	0	248.89	1603.82	926.67	304.65	0	43.57	0	0	0	0	368.27	450.92	0	11.47	424.70	0	2.06	13.21	0	0	250.27	0	70.06	125.87	109.58	78.88	0	0	0	0	0	0	0	0	8772.45	3263.75	3098.69	40.70	31.40	69.36	244.33	339.17	0	0	0	0	0	0	0	0	0	1110.50	1141.11	138.02	0	196.23	49.64	0	0	1.68	0	0	0	0	0	0	0	8.02	0	0	3.28	0	0	0	10.90	7.67	7.34	18.75	0	0	57.08	0	0	117.05	0	214.54	0	0	0	0	0	0	0.28	0	0	0	0	0	0	0	0	0	0	0	0	0	0	5.69	0	0	0	0	0	0	41.99	0	233.03	12.34	0	0	0	0	0	0	0	0.01	0	0	3.60	0	0	0	0	0	37.81	0	83.01	0	0	0	0.64	0	0	0	0	58.74	0	0	0	0	0	0	0	0	0	0	159.97	5.45	14.11	0	0	0	0	0	156.69	0	0	0	0	25.03	111.72	1122.79	654.93	0	460.93	0	0	0	0	0	0	0	0	0	0	0	0	0	0	0	0	33.89	0	0	0	0	1309.29	1337.75	248.54	0	19.93	939.15	257.06	288.69	0	0	0	0	0	0	0	0	0	0	0	0	4.24	1.52	0	0	0.84	7.23	0	4.90	0	831.66	5.70	95.02	9.36	25.55	49.95	2.79	0	0
S0610	30.84	101.08	30.50	24.53	320.37	0	0	550.14	8.03	14.56	0	0	0	0	359.86	0	198.69	19.24	336.61	249.46	86.87	651.97	241.70	0	1633.71	549.15	450.09	326.98	0	0	327.41	0	1124.56	0	1879.58	619.78	0	0	367.75	134.28	134.02	0	1126.99	495.87	1126.99	0	275.07	0	92.89	0	0	232.90	2232.53	1274.13	522.33	33.34	33.34	1481.25	0	29.85	346.06	1004.27	43.22	13.66	719.29	450.34	502.13	679.02	0	271.20	99.10	0	586.80	1091.84	0	0	0	920.43	1846.92	1843.34	823.19	379.86	867.02	950.27	2897.07	6737.61	0	10.78	154.64	0	424.14	595.67	716.02	0	5572.62	5596.00	2721.64	76.18	4083.94	0	69.80	1348.94	200.32	0	0	0	0	1246.70	1247.90	215.04	24816.16	128.84	12037.04	413.10	0	191.92	4201.22	731.77	29.33	17.98	0	0	0	76.57	716.91	104.12	6137.53	62.79	0	2628.52	3690.74	0	1500.54	0	83.05	0	477.50	731.79	731.79	7466.18	235.82	0	0	0	126.82	551.52	36.01	1392.06	465.85	2809.05	448.79	0	1942.46	1210.16	107.47	112.57	1620.69	0	1792.28	666.11	512.26	0	319.59	0	18813.13	9417.00	442.89	616.92	538.80	1035.83	254.85	189.20	631.78	19.24	41.01	2836.39	0	0	455.08	249.67	0	5.24	900.93	0	9920.20	204.01	2676.77	873.97	0	103.29	0	0	282.68	3591.36	148.86	460.65	330.15	299.91	0	4289.01	2809.34	2817.44	0	28.39	0	28.37	169.18	3.95	2869.78	84.09	195.44	1116.78	0	3350.85	11022.79	65.29	6327.98	219.49	0	51.12	1772.88	415.97	96.32	73.81	112.63	0	1.35	1754.86	0	1182.14	2.23	4144.70	3321.18	3317.32	0	785.08	113.91	22.23	8506.43	3733.82	3337.89	585.35	2310.67	1307.80	43.28	2371.18	2303.82	2336.92	463.90	65.72	274.01	3041.25	2915.60	456.48	1022.63	4588.52	26.93	4588.53	590.14	1348.15	0	61.59	65.50	316.40	120.57	120.55	120.56	153.92	4515.75	0	308.49	7726.83	431.90	405.43	13756.09	3249.59	1797.36	96.12	532.74	2621.35	1275.11	385.54	47.46	487.90	493.03	0	96.75	19.78	38.41	364.37	48.51	405.84	257.86	928.55	105.25	0	271.33	9167.99	226.31	213.48	2780.91	0	9.22	8509.86	0	556.90	3830.08	3830.08	43.53	402.90	1437.35	2449.22	2456.10	120.56	2449.22	1997.12	162.75	607.02	1951.74	127.37	606.97	2853.32	25.19	0	0	842.63	2053.52	67.61	105.91	1110.92	34.57	105.53	1100.92	2639.04	767.01	2514.92	153.98	1305.10	1913.60	6765.75	722.78	6758.84	4407.33	356.06	4407.32	24.57	295.65	1257.53	0	2.52	318.28	6.30	669.32	179.90	126.24	410.17	223.80	48.31	680.99	843.02	1077.65	2877.05	139.30	1501.88	6184.52	0	2977.45	467.35	2137.77	1.27	245.44	957.33	487.09	1520.30	17.07	17.22	893.28	1650.41	0	39.42	736.93	205.46	760.80	7317.49	20351.62	359.78	2021.75	276.79	1274.10	190.36	42.64	283.55	47.64	618.02	2223.82	292.16	1501.05	1138.42	438.48	844.01	17.61	0	63.67	0	45.93	0	296.90	112.69	0	96.70	270.63	0	3915.94	395.41	1020.60	7202.42	2062.50	254.43	92.11	0	92.20	247.49	427.14	64.74	106.85	506.17	506.17	0	709.21	0	530.19	92.73	163.88	29.58	2920.25	16484.58	494.41	40.59	4464.89	102.37	2390.80	521.96	3178.32	31.90	120.16	51.65	460.46	575.43	0	1403.78	250.44	0	0	1880.53	445.31	279.87	237.27	20.92	0	1580.62	3004.67	0	0	1373.13	530.17	389.73	1346.66	1391.29	0	760.04	0	550.16	394.25	1129.85	0	1495.63	0	207.23	341.29	32.81	0	599.98	322.14	604.61	271.83	359.97	2494.06	188.09	1262.52	1409.32	480.12	1281.38	66.33	150.26	600.39	92.78	843.41	1750.64	579.79	536.26	719.97	410.18	521.11	347.68	275.11	461.15	2748.83	1709.05	82.09	86.55	146.78	636.85	437.98	221.87	126.49	897.75	2256.50	1035.78	612.79	15.91	537.03	854.87	167.29	5708.88	3274.32	0	638.62	639.05	537.54	0	524.65	55.77	409.73	102.28	246.20	352.32	182.00	323.85	810.84	5.86	57.90	0	1345.25	713.97	0	19.26	10482.82	4079.26	0	0	1518.69	571.83	279.36	126.90	113.45	1405.36	0	0	659.34	90.50	1231.78	114.36	0	131.66	44.39	887.57	2113.44	0	198.63	0	3932.27	42.57	657.48	1970.24	0	180.27	546.91	336.70	595.52	293.67	285.54	1681.03	543.60	543.60	499.09	1182.87	2033.26	998.90	1000.22	81.30	746.96	1038.90	822.75	1189.05	897.26	148.23	833.56	1022.44	354.08	2187.24	33.42	698.45	1450.43	1003.36	342.43	2269.69	4300.54	17.16	159.82	95632.59	3137.27	332.38	55.68	6965.07	9.61	5394.12	2436.06	235.63	940.75	772.07	106.64	0	3815.22	475.12	188.60	538.36	532.97	0	2001.01	2001.01	256.85	132.40	0	258.04	11.59	202.33	792.34	3220.68	530.28	0	60.67	0	0	0	1005.90	978.87	895.43	1066.54	698.07	693.49	574.31	50.01	2239.63	1990.36	605.87	0	2288.23	1885.91	589.04	36.41	1545.83	258.33	0	984.66	860.10	102.60	0	1271.04	394.62	11366.15	11366.16	1313.53	7357.99	1608.71	1608.55	188.90	1114.71	0	0	31.72	0	1495.63	1495.64	71.90	778.42	129.31	6552.59	103.62	491.21	1288.83	1478.52	1362.94	1040.50	4717.43	11882.55	4592.12	4523.12	1024.88	348.55	792.90	0	703.18	451.90	0	1467.57	112.05	1951.63	4536.40	2053.21	4075.76	0	11.98	499.09	665.75	17.95	0	2038.97	924.98	606.99	1241.01	542.89	384.45	648.29	246.74	241.55	157.59	3907.01	23867.09	79.05	2878.82	12655.60	179.77	284.80	1599.24	1989.03	299.60	1739.71	900.54	1268.46	0	4535.41	2237.18	19.95	576.85	0	501.31	600.15	526.43	777.63	1146.99	1566.21	0	1358.67	817.91	588.13	970.59	260.77	295.03	179.36	0	5935.71	2002.17	1039.95	1550.72	230.96	222.28	0	1972.96	60.27	2134.96	2135.53	2123.65	1796.45	3351.18	1491.75	0	122.74	2450.34	758.60	1023.73	1027.24	383.62	172.38	1288.81	1442.89	161.59	508.99	88.80	901.10	6163.24	4922.63	4973.34	2974.90	112.75	2475.37	125.20	293.05	180.31	0	0	654.38	1103.29	167.51	594.91	0	827.62	2098.88	951.51	570.27	0	300.05	0	515.71	1788.18	1344.31	1392.55	1193.94	1801.06	771.62	763.52	2844.66	2613.76	132.76	484.19	491.03	1123.70	336.04	527.67	213.27	179.56	733.91	628.54	162.56	1414.89	1151.82	479.13	744.09	1345.69	120.41	0	612.78	2.13	888.61	217.88	1277.74	7535.73	587.99	428.02	0	0	3059.66	113.80	1779.44	822.69	412.91	1597.45	674.35	172.63	551.59	1480.16	1309.48	184.66	10670.28	380.86	0	370.45	16.17	212.59	1972.15	203.57	322.93	19.73	0	231.96	651.50	1526.16	616.39	1115.83	1376.33	1370.09	1164.59	681.19	18.65	713.62	555.65	0	291.86	701.98	6670.92	52.36	101.13	332.49	524.01	231.12	72.99	286.95	5640.02	724.65	12.32	411.36	437.92	128.70	498.38	0	445.39	1471.07	627.58	313.55	393.56	575.89	264.27	1623.17	1139.02	613.09	145.40	3164.19	0	2578.01	548.55	162.03	337.34	453.24	362.32	0	2066.44	1683.83	333.64	437.71	2087.56	2092.71	864.40	623.66	535.22	541.52	541.21	0	211.21	68.28	171.31	26.75	63.37	401.69	96.24	18.60	0	362.40	0	0	251.84	462.95	1128.79	1002.26	0	703.78	199.98	0	445.05	361.89	273.21	588.51	252.05	676.89	542.48	1012.75	0	521.89	484.97	0	0	780.59	239.45	487.08	101.14	83.31	1070.09	43.43	43.37	611.14	92.33	703.75	73.03	463.36	492.83	616.81	716.85	60.43	448.54	245.05	0	4.69	529.15	825.45	341.90	341.67	585.56	564.66	1031.99	2260.92	1549.99	566.01	166.45	259.86	808.96	45.85	285.02	48.35	511.28	0	0	7.49	126.69	587.51	273.21	761.80	521.79	0	379.92	553.20	0	17.81	348.94	332.42	54.77	1384.72	1358.91	0	589.57	341.57	123.57	123.57	669.19	388.70	376.21	226.78	20.49	132.57	133.72	715.01	756.84	701.74	1761.34	2570.28	303.08	131.69	731.77	670.40	178.18	2419.93	673.78	530.75	861.99	1103.15	0	15.94	443.96	431.49	186.37	288.08	77.02	408.27	554.44	3744.21	637.49	710.42	567.82	551.46	2359.54	2001.53	581.62	830.52	1362.07	1157.60	575.43	502.57	184.13	532.75	196.71	0	1021.27	891.79	6.39	2530.34	2470.95	0	1291.25	461.20	93.78	810.83	2808.11	671.58	0	98.92	343.69	485.00	1018.28	832.03	0	2.90	0	50.28	61.48	56.24	315.24	0	850.89	1309.95	0	128.20	253.46	4.17	493.10	52.49	0	808.15	0	0	200.05	68.76	25.21	60.49	51.91	561.68	103.08	160.86	658.49	57.49	2912.76	11077.88	1960.71	800.88	135.53	479.10	0	49.69	1055.62	767.69	304.36	109.86	100.46	187.43	316.89	431.69	1996.97	1166.50	1328.25	1637.15	1812.52	233.72	394.96	0	1075.46	424.28	44.70	6407.85	891.24	164.32	105.78	197.92	111.73	2571.83	51.16	117.44	801.33	647.12	1407.04	603.63	1464.93	299.79	502.07	0	1634.02	537.15	0	203.19	0	1757.90	0	26.34	7001.84	62.07	239.58	271.63	68.11	161.90	181.80	218.66	147.71	292.13	0	16.24	448.34	16015.17	16387.13	91.96	2934.08	156.85	168.95	0	2790.37	116.94	0	1302.41	175.01	6668.45	67.41	190.35	205.75	502.74	505.25	1005.24	161.06	556.83	1063.88	1007.00	3.42	1286.04	19.56	478.66	20.29	641.43	714.35	712.66	343.50	2177.36	605.71	1958.38	43.08	3003.98	3011.70	2224.39	2191.71	538.64	1010.53	1004.95	1116.45	489.72	547.52	284.45	565.75	108.66	167.22	191.11	3263.74	0	829.17	326.68	1001.39	364.66	100.77	154.40	12.49	419.77	259.08	303.59	0	822.86	34.98	5615.17	5612.51	5636.76	231.05	751.01	350.58	1382.54	284.49	25.23	120.06	1309.05	0	148.95	1087.21	0	3514.13	0	589.07	1212.83	695.20	1214.62	205.27	932.93	1505.16	243.46	1736.10	504.17	504.57	458.33	586.45	876.89	749.40	96.48	439.33	344.09	0	1999.98	577.63	921.65	333.87	461.84	410.25	3308.17	3287.66	88.43	0	0	0	579.34	318.26	3761.26	89.39	319.05	543.13	410.35	633.01	3709.75	3709.75	68.44	345.52	365.46	1337.02	87.38	510.57	2373.82	0	25257.43	442.44	2880.99	540.29	86.60	7620.15	796.16	218.32	1491.44	51.79	1480.14	1482.43	20.30	559.99	0	0	493.53	69.44	145.12	494.49	142.36	3059.84	679.12	0	61.50	1235.51	680.96	1495.96	1011.64	24.37	1340.18	947.99	946.95	655.49	36.58	95.52	1032.62	13.02	1712.30	72.35	294.68	9.33	76.94	694.55	175.25	12.73	216.10	2917.54	929.19	83.94	785.42	165.64	0	182.46	287.04	10851.82	72.84	18.35	10249.99	0	700.73	221.52	5166.81	882.63	6285.06	5949.28	80.24	2493.50	893.08	12.85	2124.60	2222.00	1478.12	854.49	0	1229.32	8451.15	82.10	526.87	196.68	1315.25	537.76	461.98	241.25	19706.42	764.06	0	527.32	1520.55	105.73	105.75	1492.16	774.42	1170.32	7.47	224.74	182.71	369.13	1110.11	36.78	383.69	1142.26	2596.45	813.36	287.97	432.46	251.67	179.30	7239.79	0	45.93	6040.20	0	1141.15	21.82	9.08	11.35	4340.97	111.08	183.25	0	196.96	2552.57	121.60	27.66	0	124.29	95.55	2303.21	4653.47	4655.11	85.59	164.40	3530.74	646.36	1546.38	547.92	12455.09	12490.95	393.98	392.95	1487.75	4520.06	7505.99	273.21	0	656.79	672.02	5.78	623.67	525.64	166.98	131.72	131.46	1282.57	917.98	314.45	1193.37	801.95	2331.39	754.58	4665.84	5491.58	2536.56	216.41	1266.85	91.93	2811.64	3692.03	392.77	504.05	1799.99	13010.86	1557.83	561.91	348.53	839.08	886.02	0	337.61	9205.70	14.92	4807.19	692.57	422.93	365.94	0	874.87	0	682.51	700.57	65.81	8468.32	82.33	2893.18	546.74	1705.78	1390.10	798.01	2279.37	967.92	328.75	239.74	3558.69	198.38	85.46	2416.27	2423.74	2416.27	1265.67	741.22	0	311.84	246.21	34.33	451.33	839.36	0	339.77	281.59	2591.59	4504.23	1584.12	3145.89	904.19	435.83	151.37	8990.76	10660.36	350.32	618.77	20.92	1480.01	369.31	157.27	51.93	32.86	98.46	0	233.18	406.65	2116.10	521.84	0	162.32	475.39	361.17	5320.44	407.72	3699.87	312.59	243.49	0	1120.45	331.72	632.89	1211.18	1005.50	34.65	214.15	2860.72	2071.89	107.52	1202.34	191.39	1128.49	906.27	254.47	917.83	459.09	0	162.60	1105.11	1067.00	731.62	3684.62	0	254.94	3399.98	556.50	89.46	421.28	193.06	31.34	339.53	393.82	3050.81	2135.26	2169.34	1647.51	517.80	473.45	307.99	261.55	54.81	2402.64	183.56	2672.31	1515.29	1246.91	153.50	95.38	1590.95	894.94	0	781.97	791.08	16.81	1.15	567.48	85.77	0	235.42	733.96	1931.64	1108.03	508.02	115.62	619.77	141.66	0	414.86	32.08	111.71	430.80	1678.48	389.51	184.16	360.80	285.91	192.54	232.49	227.04	416.16	1068.48	225.53	193.88	189.31	224.57	83.92	53.38	3064.49	30.51	29.88	937.78	980.11	60.09	127.40	492.87	209.17	193.60	545.09	18.75	0	130.10	0	12.27	362.84	22.89	0	192.88	275.25	382.01	37.40	210.15	211.93	9.07	719.15	95.10	846.02	0	11.78	421.11	1666.00	134.64	95.10	62.86	326.88	1229.68	1114.83	375.69	209.36	36.61	410.69	62.11	124.74	157.16	732.05	59.68	59.11	229.98	305.83	52.49	165.08	0	0	830.85	270.04	60.18	229.62	49.81	16.79	39.84	56.80	1366.45	515.06	119.84	0	390.68	0	355.76	527.01	143.84	575.87	546.10	0	501.50	331.05	702.95	151.31	155.84	49.46	0	23.87	12789.04	21.25	635.70	38.61	294.68	558.92	1608.36	480.72	1610.79	195.12	192.02	2685.77	455.87	261.04	1323.11	11721.99	349.90	0	628.51	634.68	616.23	311.91	376.70	449.78	827.33	29.63	5374.15	8.48	58.65	0	433.01	466.52	212.82	120.92	126.61	3527.29	119.40	836.50	28.00	36.77	546.43	1276.35	671.84	2292.62	0	419.61	539.22	948.62	1091.92	103.69	1079.30	61.03	418.33	447.94	965.14	0	4364.51	0	208.37	0	113.04	65.96	635.01	832.19	504.88	15.50	314.05	5698.83	93.44	3670.08	1279.09	439.90	621.84	27.86	144.03	501.12	1321.46	307.79	306.31	367.99	232.24	592.53	202.44	126.39	393.93	157.76	1095.30	387.91	169.45	1062.18	429.31	338.68	37.97	8.27	0	335.65	353.64	879.33	1547.81	67.76	601.47	441.40	1065.55	932.97	963.09	1378.61	203.78	75.57	267.24	523.09	53.41	861.49	37.67	948.10	960.26	76.35	303.76	382.51	2693.23	335.78	0	335.07	0	314.32	141.56	1200.83	84.40	111.99	991.19	841.64	511.80	687.57	308.59	226.83	14.77	23.16	1132.49	225.06	4307.16	38.76	435.09	499.81	192.23	162.40	178.52	1600.83	165.42	33.33	145.03	102.85	541.28	216.49	5843.83	16.01	608.75	1821.28	55.97	350.61	603.81	255.85	204.33	0	291.88	560.01	113.52	510.64	275.10	11.17	159.90	231.81	45.05	13.00	430.93	0	453.32	750.98	1197.29	9.99	606.43	262.51	255.69	129.54	855.62	378.12	293.53	6.05	374.64	7749.63	6.01	222.36	0	0	1599.25	33.81	580.33	356.08	774.29	23.87	171.49	186.15	0.20	232.59	152.79	69.40	0	0	2886.62	514.93	45.17	44.20	646.74	262.37	195.14	35.10	644.87	0	1117.71	466.13	458.68	341.88	303.20	348.57	0	148.33	366.56	75.41	403.33	2991.28	466.90	430.23	224.06	441.74	84.21	1026.77	1036.60	1036.70	17.68	323.80	490.47	0	237.25	123.23	118.85	600.96	69.63	255.44	784.94	533.86	188.27	224.23	414.16	1554.86	837.45	0	181.27	149.05	190.67	0	332.12	15.63	65.62	80.56	488.77	0	335.55	2.50	42.53	133.50	94.17	119.82	6311.45	328.66	90.55	806.76	365.65	625.28	143.57	701.18	336.38	127.18	445.76	15.14	697.11	1009.14	41.52	385.22	19.02	132.99	0	221.97	241.60	2.56	333.25	389.37	425.10	291.37	0	403.82	126.91	1363.28	389.44	65.06	87.24	19518.07	265.69	666.22	0	6.25	911.54	8314.27	268.37	125.83	7321.79	44.69	748.50	0	525.64	2025.96	251.38	1989.46	89.05	0	2095.52	300.44	1364.97	585.28	74.53	221.76	3.23	300.63	606.49	461.99	185.81	387.67	1795.09	102.62	366.19	98.34	521.16	187.04	7760.68	7136.33	2763.91	128.38	68.73	68.40	50.48	0	3.67	35.74	0	219.15	213.77	380.63	1345.96	0	110.72	2.01	697.90	0	1034.06	779.15	1607.44	1789.86	967.09	0	0	70.47	472.03	343.02	16.84	5.80	81.17	12.36	405.96	343.55	560.41	322.04	323.56	447.12	542.07	796.82	25.86	174.56	0	274.56	1359.96	0	54.85	133.86	0	0	0	28.24	51.02	27.41	507.81	0	497.77	0	664.86	675.59	558.51	0	11.76	378.20	171.03	4874.60	22.64	38.25	349.59	378.55	0	287.38	152.17	355.77	462.67	215.16	127.72	175.13	171.26	787.03	4507.03	100.57	7.03	353.06	294.49	0	2219.32	37.07	943.48	6.61	404.47	186.91	27.77	2.71	129.19	28.20	6.25	759.58	242.97	183.15	266.15	1764.29	1719.92	8.32	0	580.31	115.67	441.48	1367.69	0	436.98	0	64.29	18.99	21.60	674.07	66.79	57.46	96.94	484.52	280.22	0	475.59	556.41	1639.04	597.16	52.03	64.12	0	242.63	997.52	0	0	276.34	31.58	89.58	470.10	45.04	2684.17	572.93	198.34	7.93	10685.34	130.44	333.28	318.08	29.48	5834.26	9.16	5627.11	2107.63	1190.72	0	348.59	1330.31	576.85	110.89	51.97	0	0	74.77	0	265.29	363.28	255.89	79.25	143.25	323.99	0	51.88	750.52	380.40	656.77	1801.95	139.58	0	868.45	0	869.82	0	368.90	353.45	178.41	0	3309.80	0	469.53	388.00	460.65	170.31	71.65	24.96	446.14	397.52	368.76	238.02	70.11	0	14.38	1.15	85.41	69.67	33.83	0	186.81	552.34	170.18	1088.71	780.00	3250.45	3272.11	1769.02	326.82	284.49	686.01	843.84	212.00	171.20	1988.91	1993.79	1103.55	1061.14	504.18	147.52	83.25	2170.41	212.65	1099.60	271.02	226.81	219.68	0	758.12	0	415.14	0	23.97	155.70	0	46.32	0	68.16	1543.74	1610.59	1096.84	7.83	1070.74	903.43	668.99	159.84	44.44	284.02	386.22	537.31	239.65	758.17	1075.81	181.30	59.17	251.21	162.32	0	954.33	17.82	318.49	9.34	0	604.62	836.69	1213.53	1022.46	1164.49	1306.38	354.50	378.29	2.08	31.30	536.01	1356.04	40.60	1.20	289.86	165.68	27.50	20.98	230.51	78.21	33.47	826.96	865.29	52.08	412.08	493.81	879.90	34.67	1268.32	443.23	440.06	134.10	0	716.74	347.24	154.02	155.40	113.21	0	671.53	427.47	552.95	762.64	0	12.13	889.55	0	3788.55	92.07	288.34	607.54	6.05	26.02	1004.61	551.63	0	962.69	259.06	262.27	503.35	184.49	180.99	1068.89	175.33	57.82	0	0	353.08	2733.81	0	61.27	88.74	891.33	87.93	863.23	204.56	48.17	429.85	2440.00	83.37	38.59	219.06	102.01	248.38	283.24	674.81	605.91	110.22	220.25	0	920.67	211.54	0	52.37	129.69	82.21	977.56	661.65	797.25	192.45	0	358.66	663.93	23.49	257.89	191.60	193.22	167.26	210.47	733.28	288.59	499.25	289.80	154.79	322.93	500.30	511.32	257.71	123.79	30.09	560.66	0	742.55	822.19	671.01	0	2.69	0	0	414.81	200.44	5.14	92.90	159.34	0	4508.68	140.89	0	314.52	22.24	182.03	0	237.91	121.77	31.73	268.18	411.34	28.69	26.41	0	328.27	737.43	110.13	95.69	74.64	95.43	13.28	0	434.94	0	0	567.95	255.94	145.11	181.23	1279.02	369.02	2820.72	77.00	431.02	222.20	133.05	57.67	38.19	66.64	79.26	0	163.75	699.79	210.47	238.60	754.25	464.86	76.80	532.77	93.56	1088.08	2540.43	561.77	499.49	135.10	573.51	5183.92	0	618.31	1782.92	0	479.20	601.00	296.68	406.28	448.68	1478.12	1744.22	742.06	29.73	0	9.17	25.14	335.67	593.52	131.49	1070.92	1044.00	156.87	4906.68	234.14	777.18	891.56	270.78	467.64	168.92	3438.93	28.64	150.12	305.48	0	295.43	266.07	1611.99	65.06	504.59	8.74	783.23	765.65	878.56	2046.57	1143.49	231.93	1472.30	477.21	279.53	0	1245.36	632.45	337.47	875.70	244.14	60.56	155.57	185.66	151.18	850.95	724.14	337.20	527.99	291.21	32.18	147.94	67.22	254.62	1049.06	122.43	1120.19	1590.35	43.34	0	109.28	751.14	29.11	207.01	74.44	135.21	138.65	106.63	15.08	1917.36	113.56	599.35	296.55	87.86	377.48	279.17	300.90	336.47	329.10	556.70	0	443.67	67.80	303.85	1277.53	780.28	193.19	4805.70	646.75	177.23	61.06	458.63	2011.60	2061.92	133.40	132.28	60.63	367.90	12.63	174.95	240.51	0	23.78	421.10	0	107.06	320.37	6.42	1645.91	1222.96	1217.43	803.64	274.42	129.63	154.03	594.79	74.77	2967.21	4394.16	168.68	879.25	284.02	1908.79	14.38	22.38	1964.10	1380.90	1627.71	1331.61	1621.72	3412.80	833.66	1084.51	1621.97	906.73	322.98	0	4346.17	613.58	551.78	412.57	0	271.49	120.99	0	40.03	631.00	3580.72	1720.57	50.45	553.26	181.85	0	2848.17	884.44	3245.95	192.47	2429.02	2384.13	61.08	1061.84	15.24	599.26	4292.95	3250.58	1771.38	569.92	562.92	0	14584.57	14406.90	315.76	10463.04	917.02	4753.48	4686.95	376.08	541.69	541.09	10.28	5161.41	1.53	35012.89	25058.85	230.08	13329.26	12788.85	2091.11	198.74	2128.98	256.62	2338.33	2023.97	55.79	1876.95	7464.75	5057.30	4958.07	2508.92	0	11254.30	11204.17	9008.86	8996.95	0	0	1637.59	932.28	388.55	414.09	257.56	20820.07	20825.40	1393.32	708.20	33.89	1094.04	300.01	5054.47	3354.89	1884.54	4036.56	3448.04	3465.83	2141.79	893.07	818.06	413.78	136.63	995.94	103.79	1192.31	81.60	83.75	1478.83	5391.17	213.05	1698.42	3499.84	869.65	0	0	485.70	1226.27	447.01	1555.23	737.04	211.51	358.50	708.45	1217.41	2637.35	859.63	1860.63	277.26	1771.82	424.15	0	93.69	0	226.13	259.93	376.88	0	141.55	1736.61	248.28	537.00	4121.99	93.00	1130.34	1325.87	629.87	320.52	592.93	152.80	486.02	718.65	189.84	236.24	410.90	448.38	129.99	16.28	11.17	0	140.43	245.83	41.85	267.21	424.85	463.73	0.50	108.44	676.04	1801.40	1298.57	226.88	3621.76	2147.79	953.18	443.13	300.11	0	135.73	70.00	309.08	76.88	369.13	1229.13	351.84	406.98	463.24	566.05	824.36	763.00	97.51	28.23	3.77	64.61	1703.48	429.39	417.44	983.61	890.64	402.60	135.41	605.92	131.09	5857.63	27.37	3851.77	3824.52	899.60	978.50	594.56	1.12	998.01	1106.27	705.36	470.62	186.95	0	529.42	91.65	56.16	272.82	715.25	59.32	79.63	80.76	105.10	1153.43	1036.77	483.95	1221.67	0	1.06	549.37	537.52	0	4047.93	3155.17	2289.57	1625.23	48.31	1256.48	140.47	532.63	177.91	1115.97	0	1256.94	1088.45	67.64	42.70	783.68	203.60	264.34	229.38	334.46	10.33	197.29	47.46	308.69	602.01	433.92	40.40	2.44	0	0	0	20.13	0	247.31	9.10	9.56	24.39	355.55	131.39	44.32	181.05	624.47	842.81	144.74	94.62	0	0	161.62	68.70	65.31	67.44	638.34	395.50	41.94	0	173.90	350.45	301.16	75.11	135.97	0	11.99	348.33	425.71	236.03	312.47	273.72	86.14	781.28	774.96	1000.62	230.82	21.97	502.69	1615.10	1246.51	407.03	317.71	6417.96	918.01	1375.44	1763.16	1468.17	231.39	0	1046.32	892.11	937.83	2.49	254.11	32.18	461.95	713.86	1872.20	1837.68	1070.98	260.13	87.05	568.37	554.97	360.17	101.50	367.60	365.66	656.14	302.81	0	65.48	406.15	49.04	0	17.32	59.00	149.90	1121.80	671.24	70.09	294.09	501.52	94.94	19.59	2526.94	1594.03	26.31	469.14	264.83	576.75	51.84	819.55	194.05	300.06	202.96	662.18	334.52	403.23	99.21	170.47	38.57	66.39	59.09	13.23	3893.94	699.97	124.00	0	24.19	275.57	237.14	217.23	2.25	17.46	357.24	367.85	552.50	110.25	0	0	2783.39	1309.85	0	0	0	200.86	665.85	981.06	619.05	362.72	0	398.56	383.22	347.31	0	308.12	277.69	657.71	686.00	1987.79	3103.75	123.82	5360.56	3663.03	3650.97	594.45	304.62	3296.79	35.97	27.95	2219.29	19.93	1171.28	317.97	266.23	388.84	150.54	400.01	2809.75	2220.23	606.35	227.84	2.51	1766.19	466.23	15.61	4743.68	1464.20	149.67	942.74	152.87	913.04	350.39	99.39	19.36	611.08	680.49	937.53	207.89	499.93	109.95	821.88	0	593.45	1.60	301.90	413.92	343.69	0	21.53	5.23	12.85	45.58	202.64	235.46	170.91	279.77	173.48	172.51	24.12	33.42	174.31	72.79	235.06	146.88	540.08	342.12	101.12	79.64	152.24	44.21	291.97	281.86	78.78	0	0	0	0	0	300.09	112.42	307.12	322.28	11.69	3581.53	4071.67	1635.32	157.58	398.95	393.39	362.47	624.47	103.07	7.87	0	22.74	0	235.82	19649.37	13393.32	0	1610.35	83.12	6.81	27.57	108.63	9.10	57.43	0.97	6.68	19.02	0	3226.43	154.03	364.73	560.85	165.84	32.32	919.29	629.99	115.91	0.95	241.52	214.42	194.88	125.19	310.58	389.93	0	10.00	15.83	698.51	61.32	0	179.55	544.32	46.94	13.30	1.38	440.97	218.25	858.80	57.52	855.65	839.47	565.72	110.58	186.11	66.84	200.08	57.97	59.46	0	2.87	119.21	563.82	4301.57	3857.66	305.25	588.98	1222.66
S0611	21.70	193.96	0	83.59	92.21	17.17	104.03	540.47	0	0	0	0	16.24	0	1271.48	823.31	0	0	0	0	325.67	159.35	89.50	0	1306.60	119.18	251.48	0	0	0	57.67	8.28	1425.44	44.30	1057.14	0	188.87	0	0	236.47	241.33	0	1628.39	0	1140.59	0	144.73	0	201.98	44.56	177.71	44.56	0	0	17.60	4.27	4.27	528.17	108.74	31.65	0	0	80.51	0	211.33	329.92	247.95	604.08	38.16	344.49	11.50	13.98	0	0	0	90.77	19.13	85.98	1639.36	0	320.57	201.50	284.85	437.11	363.66	0	137.66	0	42.03	0	207.08	183.53	999.75	16.93	1785.98	1785.98	795.51	224.10	116.12	149.85	0	75.40	0	0	66.54	0	0	419.31	419.09	29.11	19770.44	68.81	0	232.03	12.27	0	956.16	0	12.42	0	187.56	63.62	33.81	0	276.72	0	1842.81	0	132.61	4880.00	1139.60	300.41	113.05	110.53	13.40	15.56	15.82	0	123.10	1483.00	284.06	0	0	0	0	202.04	0	633.02	155.21	210.08	5.03	0	616.70	222.54	0	273.92	0	17.49	1317.66	309.56	309.57	0	0	0	5104.05	3219.05	117.14	1102.81	60.36	997.94	915.49	481.59	0	0	0	257.15	0	0	462.59	36.98	23.89	0	87.94	95.81	740.21	35.17	202.17	321.02	0	0	70.49	0	125.98	2306.38	93.61	70.17	110.97	84.63	206.07	2038.60	1056.12	1056.12	494.32	9.36	206.60	0	29.65	1.66	6.19	43.26	23.65	504.39	0	160.59	4643.89	77.90	0	120.64	42.91	0	57.53	239.96	52.21	22.81	68.42	0	0	627.08	379.17	379.17	2.85	2065.30	1730.67	1687.05	0	414.46	93.33	93.22	661.93	1568.05	1518.28	0	243.13	0	0	204.07	407.21	486.78	82.35	7.40	186.56	3514.26	3514.26	171.43	1057.64	4745.38	0	4745.40	399.31	0	64.39	0	33.74	0	26.73	26.73	21.15	373.23	0	0	154.41	0	502.30	376.62	12868.84	1287.80	549.69	23.78	188.14	167.69	0	157.10	0	0	292.70	57.86	23.39	5.38	0	236.35	99.27	252.40	97.25	25.20	138.51	185.71	90.30	0	53.53	274.74	1619.46	294.63	57.03	656.49	78.90	0	836.00	836.00	0	0	436.20	912.33	930.35	9.84	921.18	863.54	70.88	376.93	319.74	33.81	345.52	1126.23	0.79	0	0	47.15	103.33	0	0	135.59	5.42	0	0	97.93	62.19	481.80	0	141.42	398.16	1909.56	155.03	0	1078.10	0	1071.20	2.74	0	1074.43	565.29	0	259.66	0	197.41	0	246.27	0	668.64	989.01	603.17	282.98	352.70	378.25	108.55	128.94	3204.06	39.62	1821.40	6.61	1319.90	0	398.11	0	65.19	30.27	58.70	28.57	0	0	53.33	0	50.30	0	35.13	4059.56	0	47.69	358.70	358.72	167.63	222.37	165.83	183.57	0	0	48.43	53.26	189.10	93.90	22.46	123.72	98.23	0	0	0	57.83	1.32	225.26	165.53	0	192.54	246.84	0	0	5.27	233.85	0	311.65	15.86	27.94	136.48	4.52	0	0	208.97	38.95	197.89	199.99	60.11	45.54	285.62	0	0	0	0	723.02	2033.42	12.30	0	1397.94	40.65	1028.51	341.85	1248.09	169.97	273.70	8.70	1036.64	71.05	71.61	3.41	4.36	0	0	2265.71	246.83	1196.76	0	0	0	2318.35	2004.22	0	0	263.35	67.16	128.70	366.46	0	165.19	187.15	153.28	187.84	122.29	224.05	282.02	0	16.18	16.13	48.62	0	0	397.07	92.78	957.74	0	155.00	1097.30	221.61	384.37	583.59	0	474.09	27.11	0	0	0	75.41	153.09	132.29	208.97	119.35	211.71	0	112.34	19.71	237.02	1340.29	780.63	0	0	21.58	198.72	152.52	9.19	0	637.26	437.41	111.58	131.56	294.68	371.52	125.98	9.37	1891.51	452.89	1178.54	205.46	176.56	110.44	156.85	683.11	22.83	194.44	87.52	522.46	0	56.87	793.07	920.77	0	24.54	198.06	1382.02	673.66	125.13	647.75	7221.92	2549.84	832.22	363.81	1672.38	0	0	0	56.72	625.85	0	0	175.07	21.75	109.29	39.33	0	0	30.71	0	942.79	0	17.42	0	0	86.11	198.09	1910.59	32.03	151.36	125.41	53.64	185.83	0	173.56	587.83	215.62	215.62	200.00	457.92	630.21	368.64	373.29	0	187.25	873.16	708.72	494.54	404.04	0	419.91	418.92	181.72	1760.26	111.66	229.89	0	281.62	316.10	55.01	1360.50	6.15	0	7571.16	2053.72	28.90	0	4609.66	3.28	3045.27	1216.28	64.58	250.83	1097.04	39.87	295.07	928.53	201.32	571.76	1870.89	276.81	16.14	615.89	615.89	61.14	142.72	133.49	61.48	0	204.23	176.48	1173.56	24.16	0	0	976.78	21.99	26.51	41.81	41.80	298.94	181.67	236.54	274.09	188.91	984.50	914.01	0	0	133.91	574.90	517.83	0	0	366.84	365.17	95.75	43.56	394.64	179.15	0	334.27	34.22	330.96	325.40	89.49	211.21	198.73	0	36.93	641.28	328.62	10.52	4.76	0	440.79	513.72	63.00	287.50	28.57	1626.67	20.74	18.01	355.15	1720.49	169.89	911.28	2411.85	3854.75	2465.04	2470.71	278.07	732.30	322.93	289.48	56.48	53.68	60.16	223.97	14.27	0	79.38	111.13	41.57	322.67	63.18	134.37	209.76	0	0	1235.77	0	197.94	0	29.91	22.88	127.63	25.66	65.27	166.12	1141.79	4743.48	262.35	668.88	1031.17	12.52	873.28	466.99	0	46.12	446.94	393.94	315.11	491.80	430.95	711.51	0	0	147.82	139.00	0	69.25	121.69	1548.58	192.43	199.40	194.29	160.96	0	229.49	128.29	324.92	70.65	0	1704.97	1060.95	245.86	343.61	0	6.17	6.16	701.95	9.95	339.53	19.99	20.06	0	96.81	246.03	2.20	0	139.96	478.32	494.83	478.44	12.20	0	0	871.84	0	35.83	76.39	254.49	3814.82	2540.68	0	1557.07	65.09	1175.67	31.02	434.81	185.59	3124.89	0	421.13	0	10.09	204.46	0	2225.57	226.69	85.56	10.28	60.37	0	9.89	47.85	166.77	1159.27	1159.27	239.86	758.01	488.84	0	775.47	727.59	0	15.87	15.02	149.19	12.89	185.16	54.29	255.74	548.67	500.65	61.01	366.44	121.37	140.37	76.62	428.00	121.25	0	241.80	18.40	226.91	20.86	63.90	9441.74	105.24	69.16	0	70.88	571.06	0	0	131.71	121.27	251.52	193.36	31.72	37.79	212.13	160.02	367.15	1508.14	273.67	0	78.92	45.47	139.74	1734.85	4.25	63.93	31.77	112.45	223.23	0	534.93	0	438.40	525.27	522.58	331.96	0	0	277.52	95.03	164.78	0	205.74	19545.79	0	117.96	22.55	125.69	11.71	300.77	0	1308.72	102.14	13.86	0	25.49	0	234.14	77.32	9.44	129.89	0	0	8.70	133.40	87.67	1301.04	937.19	338.94	16.00	713.24	0	422.08	643.39	23.09	7.72	20.05	0	0	0	570.83	152.77	50.48	3072.89	3071.37	0	62.73	59.70	58.44	118.18	73.95	11.56	8.31	0	74.49	7.29	66.25	121.95	9.92	0	0	0	0	29.50	66.04	531.09	441.45	0	497.47	218.57	5.58	14.84	77.59	5660.06	360.28	92.20	455.77	149.12	211.83	19.32	93.77	13.11	34.37	57.06	45.58	2.97	259.76	103.12	103.12	480.47	6.07	13.72	270.83	0	0	1.53	44.60	43.30	123.89	0	77.81	104.83	133.52	0	1.23	124.61	413.07	207.47	16.05	0	0	1013.90	533.36	487.64	6.61	25.39	60.18	344.15	0	50.42	15.51	35.13	0	0	0.68	0	15.39	345.23	0	0	54.24	14.93	55.85	0	0	25.92	27.81	7.69	32.57	793.47	1054.46	333.50	698.55	473.31	455.28	90.64	24.77	68.82	0	0	129.00	59.82	343.15	269.14	206.48	925.71	952.73	87.13	288.18	15.14	254.93	20.60	143.33	142.18	293.76	65.29	592.57	128.84	23.23	0	173.35	133.93	119.20	204.56	0	0	2265.40	388.18	388.33	196.16	128.02	1217.37	1259.11	495.17	182.78	515.45	473.27	93.30	0	53.47	0	56.43	5.57	216.96	3.55	15.95	1178.43	1246.28	0	534.08	63.97	151.73	374.64	1777.06	84.66	70.64	18.30	19.05	4.85	109.77	973.04	61.03	90.27	29.34	0	0	21.25	76.36	0	26.17	496.27	482.75	0	7.52	0	7.80	0	0	315.85	0	0	100.74	59.93	438.95	10.59	3.49	0	74.59	0	321.51	138.06	1829.69	5679.15	719.08	245.54	0	256.07	163.00	20.79	193.05	59.45	0	2.25	5.00	0	264.94	78.39	1015.80	339.44	322.96	559.82	60.06	0	269.34	30.93	1573.29	10.50	27.90	0	1034.71	32.01	12.78	41.69	228.41	437.33	72.07	0	140.27	111.50	430.67	127.59	76.33	10.88	59.24	4.83	251.83	139.99	2.74	28.23	2.70	135.16	0	11.60	9944.72	287.49	24.36	79.03	0	0	0	334.30	16.26	138.52	0	60.81	14.73	2275.32	2691.82	3.28	373.91	254.91	70.00	390.66	1674.37	88.07	0	828.82	0	654.36	4.44	3.53	20.27	51.45	109.17	187.42	533.49	0	0	552.68	0	568.10	0	175.46	0	328.07	360.85	404.21	22.44	1481.72	410.59	0	34.51	1437.26	1445.18	696.71	746.18	0	231.65	0	0	42.84	0	1.76	178.99	0	26.02	78.37	1029.87	0	815.27	601.95	235.33	296.82	1793.09	44.97	5.89	623.41	0	213.90	269.64	566.93	0	377.52	164.30	362.32	8.61	146.95	114.44	246.90	0	54.44	131.34	298.28	0	36.41	507.40	18.88	3824.78	0	293.77	157.70	17.96	1730.84	204.41	0	477.96	73.07	694.80	773.67	804.54	0	83.57	150.67	131.02	29.76	111.65	0	310.14	1183.90	207.00	257.50	129.83	0	160.41	7375.36	0	52.43	84.01	454.66	634.23	179.67	221.33	344.26	0	104.83	298.89	384.08	125.17	2561.43	2561.54	35.21	41.53	0	83.82	0	12.77	779.28	696.87	34158.85	195.60	1542.02	162.84	0	5100.45	105.89	641.16	981.31	13.36	0	977.35	93.18	529.19	103.78	2.82	78.09	6.92	0	175.53	113.19	3995.94	240.39	144.13	96.06	308.07	255.90	2337.65	1311.50	0	7.22	1028.19	1121.78	13.47	5.37	0	918.32	24.96	959.63	57.07	0	428.03	9.25	0	266.38	0.59	11.02	536.32	166.58	0	194.88	44.90	7.08	278.94	0	13231.59	0	40.30	4450.51	428.46	333.07	0	2965.49	578.06	2578.65	1144.11	74.78	908.84	460.48	0	713.94	694.79	353.08	264.89	0	17.02	7654.70	51.27	53.70	269.36	515.66	244.46	73.58	11.26	6725.39	207.36	1494.64	394.00	509.34	6.74	23.20	135.14	329.70	250.01	0	175.82	80.42	110.08	378.55	34.60	25.54	73.23	158.19	34.33	13.59	358.73	0	8.71	1689.87	15.95	0	1917.00	393.97	497.48	15.99	1465.09	46.14	383.36	97.27	9.08	0	12.02	264.19	15.06	407.21	0	67.37	606.21	0	969.76	946.89	24.98	576.48	5158.64	48.68	789.53	151.07	5110.79	5085.17	59.51	48.67	679.41	1883.21	4238.78	0	0	217.42	14.59	0	104.44	42.06	7.84	12.39	12.62	17.38	104.01	59.31	96.31	193.37	177.53	37.51	1426.68	2036.01	2717.90	251.69	731.31	0	0	50.74	114.65	35.81	146.22	6542.59	696.37	967.55	447.36	56.65	55.65	0	61.15	2699.43	11.73	820.50	107.65	119.39	45.62	223.79	69.49	0	68.12	75.08	7.07	1309.68	3.15	323.79	59.13	0	596.41	174.36	772.80	632.64	69.01	34.84	223.66	0	281.11	673.71	380.37	695.04	402.14	133.35	0	182.99	163.70	74.38	52.82	331.83	106.46	23.44	198.19	945.31	638.61	944.06	964.80	422.44	52.76	852.70	1114.16	1577.38	0	31.58	63.79	242.49	238.68	0	0	51.82	0	65.79	111.90	90.17	0	282.73	103.15	5.61	0	81.79	447.70	153.35	535.31	95.85	90.76	522.65	0	76.64	183.83	433.36	0	0	22.94	476.23	415.26	10.30	111.35	187.36	135.85	52.69	0	122.80	103.13	0	0	285.88	38.71	17.93	746.46	14.98	145.81	172.56	288.04	0	99.14	40.45	0	117.61	208.50	0	0	586.55	230.79	240.29	56.55	46.06	0	6.36	109.74	0	236.41	100.67	100.08	18.75	0	841.10	431.12	6.24	0	7.02	19.33	0	14.33	66.00	75.63	329.71	0	22.37	1042.81	51.38	26.07	95.14	4.03	9.48	0	13.97	41.06	531.77	464.76	687.40	133.07	218.48	0	10.51	171.14	165.51	7.86	820.33	24.11	14.95	0	0	117.25	17.47	1045.34	98.98	4.69	129.91	421.92	85.36	8.17	0	105.65	37.49	88.08	0	51.40	50.75	1.30	7.46	14.38	3.80	7.25	66.88	8.37	0	0	38.40	6.42	87.92	126.94	600.27	316.02	0.63	0	28.43	118.61	45.44	279.80	5.02	149.85	288.66	353.63	47.05	257.57	0	724.11	35.90	73.39	24.94	170.39	30.48	72.87	5.63	9.77	3.45	29.73	16.08	69.66	88.53	25.79	39.09	20.72	7.25	24.88	0	0	385.53	49.35	583.96	0	221.30	160.88	628.09	420.04	0	505.40	422.80	56.35	191.05	29.36	60.91	18.89	16.60	21.19	30.93	42.52	39.61	0	94.02	759.78	367.95	449.90	11.95	344.02	11.84	229.53	8.73	239.89	0	0	148.14	3542.99	0.87	157.93	223.95	240.26	85.88	0	320.80	95.10	602.45	0	8674.74	0	41.42	0	0	129.62	146.06	62.46	3.77	1161.61	6.45	61.11	0	0	51.37	741.92	431.92	315.75	0	107.29	59.51	25.84	31.45	62.28	56.17	44.89	264.00	17.59	12.91	21.48	0	0	196.01	90.54	0	57.91	506.59	727.32	0	0	40.75	613.78	8.72	365.01	111.16	67.71	238.85	109.31	0	481.55	1521.72	4.60	4.67	0	3.51	0	0	138.09	35.02	123.35	292.53	378.85	21.26	302.97	36.45	35.28	27.94	0	95.90	54.97	4.19	229.66	114.77	0	211.32	0	1113.93	780.73	0	13.50	22.00	22.12	101.40	30.42	13.47	62.90	7.66	38.56	93.11	80.51	141.53	142.27	244.01	54.38	1.97	61.96	12.90	67.43	18.54	376.29	41.39	41.39	263.14	66.41	57.33	222.31	0	298.63	0	0	1127.11	0	1077.60	0	129.21	149.71	0	0	107.59	790.78	203.82	0	0	335.17	425.53	8.67	1304.53	462.05	0	411.21	96.02	118.93	56.12	268.53	34.31	22.53	237.89	190.04	8.67	149.00	0	0	0	194.56	26.59	141.17	183.07	63.45	227.66	62.73	2.62	8.84	350.67	23.00	16.52	147.52	0	152.84	0	0	332.06	3967.43	0	338.50	23.39	26.17	787.55	0	264.39	216.51	352.20	65.89	45.93	47.48	444.20	31.11	278.34	95.28	3.65	0	2880.02	885.02	0	127.61	0	195.83	79.94	2.38	16.45	1046.26	1029.28	492.58	497.65	198.49	70.79	81.25	0	176.66	133.00	0	12.46	1244.73	260.05	85.24	51.67	267.77	43.73	229.32	227.24	192.82	5.22	151.58	75.47	120.90	147.97	58.45	0	98.08	0	10.77	306.44	189.25	95.71	69.47	188.80	378.00	587.04	49.63	54.93	56.91	127.75	0	0	0	9.33	8.73	332.71	302.73	94.85	204.74	0	857.14	2.44	95.53	2786.04	0	20.64	117.47	59.56	183.01	0	63.15	13.04	6.79	194.91	8.69	123.07	862.64	51.30	100.99	189.34	138.81	218.02	212.30	205.90	3.01	9.28	47.10	37.45	0	0	146.17	2.07	407.60	52.46	8.10	47.63	8567.42	812.89	370.94	0	3.72	36.02	683.46	0	126.37	1126.22	0	332.15	17.45	218.06	1100.82	258.40	681.33	32.04	15.11	508.69	189.52	406.37	0.81	7.99	80.45	1.75	114.44	78.81	653.91	0	67.58	1383.98	0	115.11	0	6.58	161.39	1313.69	813.60	0	1.86	4.57	5.07	51.41	42.50	0	0	0	168.05	100.94	30.66	31.10	54.03	81.00	109.75	180.44	8.79	226.97	23.04	2180.35	2190.58	448.49	0	697.92	2.78	102.82	15.29	37.50	149.59	209.91	1.41	342.51	86.78	180.67	77.11	84.80	111.87	111.72	286.70	0	263.65	223.60	37.68	426.62	17.03	156.94	0	104.47	242.75	9.03	0	0	13.27	150.07	345.85	4.48	19.83	113.06	191.49	142.40	114.41	24.26	0	48.27	1036.68	152.32	41.64	294.69	25.02	0	270.76	118.75	142.51	418.74	293.20	15.94	25.50	13.93	386.01	1496.24	50.51	419.87	46.90	321.75	0	1290.61	37.18	77.64	84.06	264.79	32.84	0	0	65.46	0	0	188.47	57.90	63.60	231.12	296.70	289.40	0	64.81	206.32	78.81	360.41	307.26	0	130.87	104.92	215.47	77.24	8.53	163.96	0	78.20	48.37	175.82	99.42	75.68	276.96	0	762.43	0	169.92	146.30	0	12.68	12.46	0	224.68	0	96.94	63.54	56.59	53.54	1631.29	65.11	82.21	140.51	1163.53	36.70	133.29	24.41	63.25	2410.01	0.10	2289.03	18.97	394.34	6.18	76.40	278.81	0	30.14	25.70	0	369.66	92.34	91.82	0	223.83	0	0.90	141.66	27.91	1.61	11.70	244.37	0	24.75	336.97	108.10	0	292.56	0	286.91	17.20	148.05	141.94	10.95	0	1861.21	0	505.21	100.18	470.81	90.63	194.76	0	124.67	82.48	56.87	88.69	20.69	0	118.38	18.41	112.04	25.24	130.64	10.06	124.32	340.72	86.54	155.93	11.27	237.93	226.31	243.04	260.85	185.53	345.80	506.44	0	3.08	302.27	303.03	374.90	195.26	45.42	0	35.48	1247.73	37.68	465.18	8.97	15.49	84.20	0	0	32.68	153.64	337.45	0	80.37	3.73	61.08	93.12	1.23	0	272.10	295.98	0	291.05	260.78	569.48	192.94	191.38	184.87	466.40	96.44	13.52	0	0	69.65	9.04	151.00	2.27	0	713.40	22.15	2.70	502.41	211.95	71.69	521.61	671.55	661.00	309.08	197.24	0	15.59	0	45.53	272.79	1003.45	0	260.70	0	167.83	0	0	54.28	36.97	112.75	10.46	293.15	0	218.43	478.36	366.10	0	664.80	59.45	0	32.01	144.91	2.66	80.45	9.10	0	4.99	0	199.21	128.08	133.41	540.34	41.73	44.24	1194.18	312.24	662.08	0	9.23	63.20	121.67	114.10	294.78	156.98	0	423.58	266.29	255.55	215.75	77.32	80.11	460.07	29.06	0	143.18	35.45	221.90	2072.39	53.60	77.10	112.22	418.07	25.45	21.04	90.89	110.60	128.50	977.17	0	242.67	274.98	379.39	154.15	31.71	0	411.57	87.78	109.20	24.46	25.42	26.37	39.54	0	0	26.75	649.55	500.20	18.02	49.89	264.83	177.93	316.56	135.67	64.11	386.50	76.44	330.51	83.86	230.21	21.21	127.38	20.92	155.94	0	220.21	315.46	311.59	16.38	32.70	319.81	1.54	73.94	0	210.66	0	383.48	71.44	94.84	71.46	184.01	145.84	16.92	403.39	17.83	1954.02	0	0	14.51	283.68	0	33.04	176.75	20.15	532.37	0	203.22	12.67	10.36	99.93	246.85	171.53	69.45	54.48	0	119.48	175.58	166.24	339.92	158.81	0	14.01	77.53	12.75	1.67	205.02	241.83	2482.12	9.54	269.14	354.47	0	272.80	33.59	2.42	29.78	473.81	26.86	499.88	295.57	94.46	24.68	116.52	28.37	73.10	475.59	740.49	1357.47	595.78	39.48	32.44	396.88	1400.91	354.91	38.78	1475.91	0	158.91	531.54	30.85	162.99	89.16	191.82	434.83	157.95	52.76	225.27	18.07	28.50	108.76	289.40	0	428.89	272.14	67.38	3164.02	16.49	153.50	599.60	27.25	0	15.46	1728.28	11.78	79.29	0	9.43	115.50	155.07	234.87	88.16	234.38	1.70	102.94	6.88	290.59	183.19	615.81	129.30	216.86	52.18	403.79	0	355.59	135.02	443.36	289.94	523.51	0	381.33	36.70	27.52	0	81.65	34.90	235.32	0	25.43	119.59	58.96	200.28	0	213.90	160.75	343.77	12.61	0	35.84	295.61	9.70	30.09	25.42	98.95	86.38	248.50	50.30	0	216.68	187.24	45.02	9.12	62.76	211.56	189.09	20.36	0	192.02	26.89	72.24	0	116.26	4051.79	2605.87	2.50	2689.66	538.08	244.51	44.51	76.35	790.43	902.96	54.82	50.28	0	300.71	172.43	178.98	44.33	679.71	0	108.77	120.75	72.94	31.85	115.31	961.75	617.89	583.92	259.67	11.43	21.96	8.99	291.47	101.12	403.07	610.78	42.43	0	87.40	489.72	0	14.62	617.36	544.62	396.50	475.46	400.43	500.29	318.38	211.81	294.32	34.63	236.63	190.29	0	176.17	14.00	205.67	401.64	404.24	121.80	498.03	305.06	1283.45	926.51	346.23	15.72	753.90	898.76	0	338.35	49.99	2448.06	0	1606.79	1634.92	0	456.99	4.57	572.68	1567.88	988.77	396.24	137.80	52.80	1040.28	7852.25	7826.50	27.61	5661.79	175.35	2833.21	2459.70	133.31	182.23	84.36	0	4040.69	3.60	18136.90	12397.64	51.99	6463.25	6348.77	209.14	0.69	134.31	0	270.58	646.46	3.17	130.06	4146.68	2674.04	2549.50	660.59	967.84	2128.98	2136.27	1851.82	1897.45	0	771.04	403.11	781.85	7.86	0	25.94	240.03	4363.41	122.76	0	100.01	1156.79	2577.50	2695.21	2144.35	1180.89	345.30	293.19	269.80	307.62	66.63	174.76	92.62	0	704.62	296.92	2050.73	58.44	56.14	7.88	856.01	162.56	176.44	412.28	115.92	1234.41	0	204.89	41.67	0	477.12	344.14	75.87	220.50	0	1233.72	3336.08	838.40	509.35	225.68	434.99	27.01	4.68	0	38.36	0	32.79	147.33	5.61	16.73	1721.17	26.95	106.69	1929.86	50.43	530.06	145.24	55.74	0	5.37	153.14	102.88	156.81	2.37	32.65	390.17	221.22	0	28.96	15.69	0	0	0	0	5.86	0	0	0	2.83	194.85	223.54	631.42	259.23	1891.42	900.39	94.11	0	0	0	69.84	17.72	0	20.39	215.78	114.98	187.61	63.66	10.40	0	60.51	135.72	16.25	15.50	6.26	0.46	237.78	29.46	61.52	130.93	134.05	62.32	7.72	33.39	22.48	0	0	361.17	335.67	1.76	34.30	13.41	0	109.30	66.39	400.21	67.35	36.56	114.07	56.66	10.16	19.08	3.69	0	62.12	67.70	3.84	27.76	0	0	0	23.10	34.55	24.34	2.07	20.08	786.66	733.27	2610.90	458.14	0	32.36	145.23	20.78	20.89	35.17	301.77	0	158.50	86.55	79.60	14.39	138.74	0	92.48	3.80	24.04	28.33	6.50	0	12.52	8.92	4.47	28.17	0	0	107.05	0	98.99	0	90.42	49.56	0	35.16	36.84	46.61	29.11	40.25	478.36	573.84	184.61	74.72	0	82.82	144.46	69.50	15.14	12.71	73.25	0	0	23.12	0	23.63	45.43	100.24	0	0	1.61	226.00	66.56	113.94	0	60.75	34.58	102.23	65.10	594.73	107.25	17.80	2336.46	688.62	441.92	8.43	62.42	0	37.84	28.16	870.25	831.43	30.62	0	32.58	51.56	243.79	0	46.46	0	153.30	61.86	251.26	232.09	553.55	19.88	12.00	178.67	176.28	0	34.82	169.19	85.14	25.38	399.75	330.12	0	16.67	0	0	0	0	0	367.26	264.52	815.06	723.20	358.00	0	0	527.20	442.83	275.78	39.55	120.65	0	56.25	156.33	2.35	0	129.82	13.95	5.63	90.98	44.81	17.92	37.57	0	0	0	2125.07	268.36	74.63	0	0	139.01	154.28	67.49	34.09	14.90	38.56	39.06	65.96	54.26	0	0	540.50	212.61	0	0	0	308.93	281.72	518.03	286.14	152.52	0	995.28	536.81	104.23	0	203.48	55.30	169.62	182.07	463.30	451.54	38.49	3241.81	2228.28	2264.25	407.66	122.64	2054.44	2.21	6.10	1592.01	20.25	697.91	0	0	0	92.27	381.94	514.57	449.27	113.97	0	0	358.76	62.16	0	0	1396.37	0	543.30	18.05	591.89	238.09	0	3.04	0	3.53	60.74	0	130.62	0	208.91	14.07	0	1.96	0	43.56	19.09	12.23	147.02	2.30	40.49	69.36	117.72	49.97	151.33	146.54	2.04	39.04	0.54	0	0	7.27	143.78	105.00	203.61	82.07	0	38.10	52.04	29.49	199.77	580.66	79.98	0	0	0	0	2.24	163.32	5.40	0	11.08	0	459.33	123.25	546.35	0	67.63	25.45	23.03	289.74	11.28	0.51	0.25	0	45.32	161.94	8784.20	5661.65	0	2332.53	0	0	4.24	4.03	20.43	9.17	4.68	0	0	0	435.22	97.31	308.04	673.64	46.05	0	973.34	353.60	0	0	5.02	0	0	0	119.50	0	8.58	0	0.21	228.69	6.23	1.19	41.33	327.61	0	11.14	0.99	408.87	249.99	517.91	56.02	873.30	913.54	509.93	95.19	30.69	103.46	20.59	34.30	0	0	0	0.92	1678.83	0	0	388.15	0	0.52
S0612	0	76.60	51.22	181.67	63.21	0	97.25	46.54	0	34.96	0	47.90	0	2.18	1223.01	421.67	0	41.77	629.19	95.34	112.85	206.56	0	132.43	1153.48	178.16	225.85	12.27	100.26	0	0	11.19	1019.42	3.35	621.50	14.68	183.50	6.99	183.35	66.92	66.88	0	881.77	377.75	881.77	0	0	62.25	27.36	11.40	792.02	14.84	201.08	106.38	15.68	94.32	94.32	1458.92	0	0	11.33	761.41	0	0	218.84	0	217.20	412.93	146.00	202.78	119.90	167.10	0	283.06	356.91	0	0	566.32	1436.94	1436.98	599.41	91.90	532.05	105.87	733.88	2294.94	2.24	8.55	13.15	0	184.27	295.55	768.73	393.60	1111.46	1109.45	594.39	275.54	517.32	564.86	62.51	239.30	28.05	46.90	58.66	19.68	7.15	0	174.41	0	11898.86	101.18	5974.14	115.47	25.01	0	2276.45	162.23	128.05	126.70	0	0	0	40.20	45.25	81.16	1351.99	0	59.82	2598.22	2179.97	692.32	308.03	74.73	13.51	66.85	60.37	0	94.43	1644.70	544.60	96.39	96.39	0	86.47	169.32	17.99	702.71	1093.58	430.40	560.76	0	0	375.06	40.16	262.14	231.88	42.45	971.94	0	0	48.85	43.90	12.79	4649.78	2264.74	355.33	361.43	345.84	466.12	484.48	272.18	166.87	43.21	43.21	771.24	0	0	149.01	16.48	97.52	43.10	188.35	43.91	1009.65	2.82	324.25	116.20	0	53.67	0	8.67	28.96	1404.53	36.85	203.90	91.94	210.36	0	3845.25	2009.31	2012.95	0	0	156.95	0	110.23	0	97.66	164.51	71.30	1043.00	0	2533.92	3817.08	43.71	2071.14	95.21	69.02	3.45	73.97	739.67	198.00	193.74	60.50	0	14.06	1042.85	499.78	499.78	0	2153.64	2880.35	2402.98	27.85	393.89	86.80	0	5795.68	3374.35	3362.79	1809.52	2857.61	1304.91	72.60	632.02	760.91	1039.51	155.97	77.10	149.25	4612.18	4615.53	96.20	0	5014.04	5.11	4499.47	114.67	1065.40	23.55	68.34	384.73	94.19	130.56	156.37	198.37	349.49	1596.35	0	2347.04	3490.67	0	0	17601.76	1929.13	0	58.11	57.59	147.87	248.47	211.72	0	152.97	0	44.41	0	47.95	17.97	803.22	64.00	0	219.69	141.43	290.70	862.49	607.66	2094.67	862.96	199.28	1323.37	466.42	137.22	804.74	96.41	89.09	2770.21	2788.21	16.07	145.17	682.33	3267.30	3264.68	282.03	0	3020.44	277.00	96.25	1887.57	154.33	262.67	1250.31	6.07	0	27.91	91.51	157.30	0	406.01	398.99	0	408.53	398.04	678.34	273.29	0	160.25	295.41	15.94	3602.67	92.66	0	1770.88	0	1770.88	114.62	721.25	2330.00	522.73	246.25	165.77	246.26	404.50	441.45	21.58	340.72	316.50	40.84	126.33	1533.31	244.35	1241.52	367.98	908.61	7025.70	32.24	354.70	286.31	327.46	0	238.49	679.65	57.54	655.42	11.75	0	435.81	554.70	35.08	9.46	766.72	46.03	62.27	1719.12	14110.61	53.03	620.51	469.65	606.07	361.20	78.43	580.52	0	185.93	599.43	9.72	832.47	980.84	205.80	1434.68	0	0	0	0	87.38	0	80.56	0	58.47	18.29	47.83	27.25	0	92.38	301.55	3212.80	299.57	96.32	19.72	357.20	67.45	731.51	812.33	0	11.41	35.63	35.99	55.94	224.89	296.55	420.27	258.82	22.21	289.29	300.95	3999.94	205.74	20.73	408.15	31.96	174.41	503.73	1867.96	13.44	532.69	154.24	429.29	32.51	24.44	45.87	33.75	0	29.16	820.50	1718.46	13.13	0	84.81	16.81	4904.11	1699.94	0	390.18	316.90	207.71	137.47	405.18	314.22	62.89	424.26	77.29	0	110.84	434.34	323.46	947.35	8.01	22.85	426.26	0	0	397.35	729.38	775.32	87.91	231.49	2222.62	347.05	643.63	0	120.97	1200.48	192.14	426.86	345.55	170.29	986.88	62.37	189.00	1141.08	509.32	582.39	0	603.87	119.71	84.19	417.79	21.61	102.05	33.85	14.89	265.17	272.99	287.86	60.47	745.19	708.20	266.86	0	718.97	24.71	126.63	456.96	5461.27	2399.25	0	28.78	15.98	0	0	419.23	154.78	964.93	0	291.20	242.77	581.06	59.29	0	0	0	0	0	98.06	0	1451.88	838.52	1548.66	0	0	1606.46	0	120.91	160.89	0	769.84	0	1385.17	267.06	74.87	95.68	401.99	21.33	0	193.96	84.23	115.55	294.51	289.05	302.07	0	109.43	4.66	3051.69	0	43.26	67.60	198.09	56.45	0	128.14	372.61	416.94	416.95	183.50	308.04	1112.29	398.86	398.20	172.32	289.84	1084.43	0	834.35	0	64.61	0	292.30	0	733.56	0	499.04	0	0	330.16	534.35	308.45	2.91	28.51	14075.94	3189.27	107.21	29.66	3108.37	39.21	2387.67	771.39	890.79	62.41	469.95	322.13	71.20	0	49.85	299.26	153.52	77.55	0	597.92	597.92	46.93	78.29	78.47	54.04	0	75.40	154.17	1535.31	27.65	163.16	16.55	0	58.90	73.86	734.21	734.21	224.29	0	427.05	424.41	0	83.56	93.66	4.01	15.45	0	479.59	400.31	80.68	241.34	199.11	378.26	191.31	477.32	335.41	701.65	111.97	351.42	27.72	1161.63	1216.74	850.27	794.99	923.37	698.55	280.52	722.05	565.69	123.53	10.30	671.75	660.40	635.74	5.16	23.34	114.64	1553.56	445.28	62.92	300.26	650.73	528.07	226.41	1560.03	4388.67	1512.56	1519.04	768.59	841.92	415.91	584.32	194.98	0	136.96	350.47	3.21	594.15	641.10	227.27	0	554.36	0	145.61	231.08	53.10	0	915.53	447.35	879.14	363.24	120.34	326.46	419.47	745.36	666.83	96.38	1076.83	9940.95	123.58	848.30	1650.11	203.26	452.70	0	416.32	99.16	304.24	373.26	371.97	247.70	1161.12	844.29	91.91	0	221.15	223.29	93.03	0	197.67	640.10	277.92	351.57	0	194.10	334.47	0	137.70	83.59	156.40	279.88	2110.56	0	438.79	216.86	30.25	88.94	87.95	871.10	84.96	377.08	24.66	0	0	933.98	0	4.61	0	570.16	0	38.47	39.00	199.67	13.90	399.09	405.68	30.52	116.49	0	313.64	2436.26	1783.08	1965.95	1191.19	57.56	4633.23	275.09	452.02	184.96	0	217.09	311.58	694.94	53.12	120.49	52.68	1533.07	387.56	192.94	72.69	312.55	8.98	24.13	163.24	377.16	1354.70	1356.09	1356.58	704.29	0	0	1102.23	1084.14	0	862.16	889.82	424.53	131.98	273.59	116.30	224.27	310.61	189.41	96.87	487.84	3.41	61.82	144.14	206.86	267.68	0	282.39	83.04	437.18	52.08	542.67	11208.60	299.97	0	68.27	0	480.24	91.65	19.49	234.06	201.39	366.21	408.58	27.99	59.77	872.32	878.59	463.61	0	138.90	7.39	147.02	0	191.14	1094.89	36.24	54.25	0	0	217.06	441.85	581.40	1187.57	160.11	896.31	2261.73	0	0	145.19	505.47	217.39	104.96	17.22	359.02	8214.47	61.15	109.46	228.19	15.26	158.20	20.64	0	2256.35	373.07	44.31	87.09	151.03	226.15	136.61	0	433.09	665.64	29.57	0	133.08	193.92	239.82	1681.92	1342.45	631.96	0	498.60	67.96	386.14	277.98	94.19	15.83	367.10	146.32	0	0	1711.75	177.52	183.82	869.85	885.74	463.39	342.53	203.96	194.35	138.83	29.50	8.77	105.06	60.68	592.16	16.41	170.21	0	182.93	0	0	0	0	8.87	131.69	3526.50	1932.40	0	646.76	186.30	0	136.36	82.57	137.57	316.09	268.91	336.87	0	483.29	365.60	224.69	122.11	96.65	87.76	357.53	82.99	253.84	0	293.05	728.71	93.75	152.97	202.53	39.76	0	195.24	1114.05	1113.95	391.34	1059.56	148.81	100.21	256.49	20.03	101.43	113.02	265.60	0	330.88	278.34	369.97	332.77	1261.80	737.40	416.45	45.91	0	380.65	87.22	0	144.62	171.60	17.24	19.25	89.25	0	528.79	0	65.08	0	131.36	325.74	78.27	1.79	0	124.60	28.49	0	289.81	887.06	0	425.11	0	168.23	167.93	149.13	284.18	74.62	92.32	0	198.81	24.62	399.94	292.30	386.21	1136.50	1514.25	74.91	159.66	0	675.28	141.66	1300.46	76.38	26.70	350.43	600.06	359.62	54.43	206.56	303.98	157.87	134.90	152.74	288.00	122.85	1757.72	1310.88	1294.04	598.79	341.51	2372.61	3995.60	1577.46	467.05	35.52	398.12	170.21	268.51	21.72	280.86	50.39	0	821.11	0	6.71	1593.21	1661.01	2.09	594.84	521.96	14.68	1351.14	592.04	201.20	270.20	17.91	139.14	31.33	1001.42	1728.74	357.88	412.32	0	137.67	10.08	13.07	595.35	9.32	678.35	679.26	0	115.09	385.31	175.31	208.44	138.59	0	779.22	0	0	286.75	0	48.96	96.27	20.24	216.83	20.82	131.41	398.94	160.34	3381.58	25349.32	1117.84	1933.35	96.17	190.53	0	215.21	537.71	51.42	182.19	7.16	168.48	231.90	167.15	0	1774.12	780.98	1081.92	593.97	12.38	25.96	0	39.81	1429.23	407.24	61.38	10580.44	530.65	516.97	264.13	32.41	336.95	3313.32	0	172.71	635.87	389.29	3779.12	1535.88	517.35	202.49	188.12	0	715.06	463.23	9.74	137.36	79.89	797.70	0	19.57	8940.72	53.41	119.69	224.12	298.53	15.28	69.18	1077.02	452.26	89.79	0	133.44	93.17	5884.59	7021.33	304.54	1507.44	219.59	11.81	221.96	4148.56	86.99	4.58	1072.86	807.98	1376.56	54.08	91.07	67.39	220.67	219.86	443.87	680.07	153.42	9.04	1298.65	2.03	1186.43	7.86	389.49	184.17	1516.79	1569.89	1569.72	134.98	2673.98	968.95	2670.67	159.26	6111.40	6115.76	0	574.03	203.35	84.78	83.67	970.08	229.76	414.91	35.25	578.78	0	131.92	17.45	2238.31	0	475.78	477.14	656.28	185.10	2273.55	0	16.60	127.80	7.53	220.59	585.01	340.56	100.97	1535.90	1519.27	1535.94	228.78	573.33	347.12	1216.98	67.64	40.07	91.64	146.19	0	135.32	0	65.07	5844.71	63.97	0	63.51	0	521.14	251.63	176.69	1421.82	22.03	3232.76	164.71	166.50	213.96	211.32	588.61	246.34	48.70	218.58	138.78	521.83	2418.12	98.74	249.99	413.67	457.45	402.89	3532.20	3596.11	134.96	0	1451.17	1181.21	934.08	297.23	1029.22	475.12	158.50	283.13	292.23	394.25	3925.73	3923.44	217.55	503.04	87.59	24.38	0	149.09	2077.66	1411.87	21389.08	121.84	2222.40	355.96	17.47	8387.14	423.28	377.94	0	71.23	481.53	0	108.44	274.78	299.87	0	339.26	64.52	43.31	661.51	43.31	2980.18	650.72	501.71	179.91	690.66	420.30	2307.22	195.65	90.62	0	2004.93	2153.99	914.26	47.97	15.95	828.17	11.65	828.95	183.28	90.72	0	92.81	0	834.85	0	121.54	1945.75	461.76	698.07	389.54	189.73	0	219.94	78.79	13319.28	50.18	0	4889.48	201.26	233.89	242.36	9208.27	225.71	3160.20	1504.74	500.93	1090.81	0	72.93	878.83	600.23	340.57	263.31	0	150.84	7566.37	43.10	50.11	69.05	2424.58	321.59	156.92	321.41	7095.05	707.26	1413.74	710.79	598.19	173.51	258.32	945.02	88.83	1720.81	2.97	122.21	1658.98	0	1041.53	328.61	0	226.42	692.40	239.98	120.63	714.07	168.58	37.75	5180.48	0	6.17	3759.41	0	1629.99	69.09	614.60	46.20	2041.65	42.37	699.38	1012.76	330.82	552.89	12.32	477.95	113.61	176.18	212.13	66.66	3126.66	3120.63	36.49	0	3601.74	39.67	1306.60	5.09	5949.46	5965.27	0	4.03	1191.56	2495.40	9021.70	211.87	554.78	103.72	212.22	644.69	350.66	508.19	11.61	237.20	230.93	1873.43	230.00	0	152.33	0	392.13	287.55	1362.62	2060.01	2025.67	327.79	900.55	11.22	1536.44	1546.36	68.57	3.04	633.49	10988.98	2499.92	617.69	142.72	750.06	752.14	12.66	24.27	5421.16	38.87	1141.20	220.52	151.89	110.83	392.50	372.69	0	205.33	200.73	33.78	2440.97	10.05	1205.19	111.31	179.27	1274.82	430.06	1344.75	837.49	25.40	5.16	3458.00	7.40	0	2053.37	404.42	2024.06	1070.35	223.24	0	185.62	205.06	111.83	97.62	260.33	0	28.95	45.28	1816.59	1019.93	1153.80	766.61	332.11	254.31	212.76	3192.05	3170.75	3.00	182.76	272.12	471.53	497.35	16.52	2.55	3.64	25.21	0	749.77	99.08	1082.32	126.62	187.80	17.44	36.74	507.30	839.52	88.07	752.87	257.36	58.33	744.23	748.45	258.36	417.90	700.73	651.28	181.49	85.69	855.61	689.48	61.65	306.59	29.94	24.54	279.28	9.25	375.61	114.00	0	53.05	506.29	291.06	26.47	355.32	46.93	31.94	800.57	0	73.32	82.96	83.00	0	70.76	486.03	0	72.68	1243.97	256.57	190.08	127.24	43.78	333.56	84.85	518.38	115.63	1011.10	259.91	247.99	30.89	572.89	707.95	350.70	19.07	276.96	95.26	31.69	101.84	26.50	9.90	274.51	446.44	384.16	0	546.03	0	0	0	89.81	17.66	66.87	43.40	50.13	335.36	501.98	309.48	232.71	266.45	84.49	0	89.97	31.49	39.90	528.52	22.39	38.86	21.72	5.42	47.29	20.21	1239.10	16.07	244.10	255.30	509.10	103.55	20.47	22.81	23.62	95.88	177.50	2.72	156.20	131.58	24.97	5.20	25.63	48.03	50.42	587.89	184.91	46.67	181.12	189.39	172.96	19.42	362.06	217.45	386.06	159.98	6.74	46.99	254.29	52.97	41.92	5.91	72.24	556.06	399.90	155.29	128.61	304.74	341.17	85.56	184.12	111.78	269.16	0	0	612.02	322.26	19.27	19.40	55.96	75.20	33.41	322.92	93.89	135.17	14.00	22.85	22.55	71.25	532.91	165.68	468.35	0	149.45	7.28	992.08	402.47	33.49	404.26	249.40	0	741.54	48.86	522.79	0	0	964.37	654.01	613.62	608.85	0	197.11	0	159.65	60.10	45.63	104.90	46.29	102.46	0	1002.84	84.90	17.70	673.62	1099.95	283.32	89.56	164.46	159.86	64.87	481.05	391.21	592.79	496.05	91.59	0	45.71	303.00	0	224.69	251.75	118.11	88.72	31.69	355.08	22.86	3.03	0	21.78	753.79	703.25	304.96	618.52	64.95	149.23	233.30	204.12	206.43	27.77	8.08	45.76	189.09	80.66	114.00	168.42	53.86	110.21	175.51	1.46	129.05	30.28	303.56	538.79	0	28.88	122.69	610.23	185.67	348.11	129.80	187.53	1631.69	55.71	0	426.67	242.41	79.75	65.01	96.52	65.87	388.00	5.38	35.58	0.36	34.82	1677.57	56.57	53.03	1681.13	448.20	447.53	91.43	51.69	0	136.24	140.69	324.50	317.89	0	198.12	269.13	640.98	355.44	0	439.52	4.97	4.97	593.54	25.85	47.23	447.26	2.48	546.15	1182.52	207.93	164.26	223.06	256.67	13.89	41.04	82.61	0	167.18	20.01	1912.78	220.78	218.74	282.96	149.91	368.86	248.20	208.85	0	7.55	7.66	655.38	85.61	3945.54	65.39	70.33	83.51	0	3.01	259.38	39.70	73.75	575.30	298.70	66.47	170.47	159.80	3729.67	468.28	0	931.76	0	26.67	51.00	185.34	27.05	0	51.41	1484.06	178.69	171.75	82.30	13.52	109.27	275.79	77.82	30.60	157.82	209.52	120.71	251.54	0	5.05	160.03	157.28	0	0	18.52	123.30	78.35	13.24	131.33	0	10.84	98.75	8.74	8.71	1460.25	0	164.26	73.01	0	16.22	0	2.53	270.79	682.75	322.45	230.40	94.64	0	1466.24	715.05	58.46	14.93	0	71.35	0	0	1.31	0	665.86	424.61	421.95	284.50	304.42	173.57	0	29.80	122.86	7.93	18.72	460.37	297.79	236.86	141.79	263.77	5.60	340.58	341.58	334.66	44.72	301.42	2.29	33.08	460.41	125.20	244.60	33.39	0	8.25	142.75	124.92	108.15	64.86	91.78	345.78	294.87	0	7.56	10.00	93.61	183.14	93.47	56.89	58.25	202.56	233.82	207.18	104.94	63.25	139.07	760.86	101.56	253.62	2947.86	223.51	29.82	139.31	0	374.58	0	101.97	55.46	58.71	6.29	11.20	342.15	2337.88	100.36	91.53	17.01	0	3.35	69.06	65.82	52.84	118.15	181.58	0	2.30	31.26	168.07	20.31	816.43	77.11	178.97	246.00	26923.32	48.18	119.91	0	3.21	165.65	294.32	306.59	0.28	854.54	32.39	403.97	22.78	96.62	2829.68	206.96	2728.69	11.99	19.66	4285.56	70.36	2697.82	615.90	144.45	59.82	7.95	143.91	187.57	0	45.85	53.99	2367.99	21.82	0	88.15	85.38	300.73	6684.96	2411.69	3058.35	192.58	84.47	80.11	154.77	78.06	119.74	6.02	0.92	97.12	140.20	116.87	70.50	29.92	73.58	0	153.10	0	115.54	1.82	2532.42	2771.79	2655.04	89.30	12.20	37.63	489.22	494.34	543.45	277.39	310.46	7.12	155.57	33.37	143.13	34.88	39.81	139.64	11.39	223.23	19.44	127.86	241.46	83.05	1795.06	48.33	723.25	119.54	0	0	163.44	47.77	15.41	50.80	212.91	181.02	42.55	51.04	163.32	157.39	189.40	0	0	15.60	4.83	858.89	120.71	55.37	122.15	1.98	91.00	411.78	227.90	177.28	215.63	2.00	63.43	56.90	69.86	274.85	2571.98	2.12	602.67	138.56	127.12	0.51	68.68	7.10	81.51	146.25	226.37	53.58	148.44	221.92	55.41	16.46	16.88	328.85	84.23	37.35	26.65	405.95	382.77	0	0	194.56	95.36	203.89	740.91	0	69.59	106.77	493.72	103.54	467.58	209.31	51.54	44.30	134.65	223.03	165.92	2.47	312.29	223.31	1840.00	131.13	37.07	21.36	0	37.90	83.48	0	144.28	24.75	288.81	91.57	567.24	14.37	1280.68	92.54	45.16	6.45	4681.61	92.36	249.11	257.19	35.96	1298.30	261.12	1318.82	132.23	748.49	0	396.84	637.19	0	113.63	5.17	87.77	0	351.15	291.06	183.61	0	11.08	21.07	163.49	215.26	45.55	38.57	303.61	1.22	27.58	172.20	0	10.33	660.69	1459.03	1462.46	1095.23	122.82	119.01	59.45	3.95	3178.39	0	618.00	208.34	627.02	348.72	551.98	142.00	286.41	231.07	178.89	157.13	124.16	0	17.14	34.34	44.72	31.27	50.76	64.60	119.77	280.80	44.31	321.87	225.82	192.77	198.37	67.62	107.47	65.52	597.04	650.53	71.61	19.19	255.68	263.05	520.92	509.74	274.83	33.95	145.51	1651.17	207.20	789.66	151.26	224.54	102.70	0	136.42	109.32	93.03	598.99	31.56	145.25	0	21.77	9.34	15.98	937.23	988.01	707.81	5.30	531.39	813.96	359.82	289.22	279.82	171.58	156.69	311.31	190.61	282.42	38.22	46.78	0	57.31	0	181.31	581.16	84.87	17.82	152.47	0	326.34	403.95	883.85	577.42	591.88	498.84	54.84	384.58	0	0	333.47	568.91	118.68	12.16	146.70	157.75	536.54	10.02	122.19	76.81	204.74	507.47	504.29	189.31	316.57	394.29	329.77	15.29	1498.03	446.57	451.36	56.26	7.24	124.93	184.93	225.93	276.74	215.67	0	673.02	0.94	122.29	154.95	91.71	79.28	564.70	0	1016.45	273.93	353.63	176.83	181.56	187.77	363.65	365.99	47.72	509.05	192.44	0	103.85	136.27	137.13	1137.17	47.65	104.54	0	0	0	2328.76	131.36	353.34	192.32	328.06	133.89	0	44.97	3.03	2.50	1293.23	76.96	254.39	671.58	252.11	67.26	3.37	385.22	0	114.74	116.07	3.55	128.44	109.57	49.49	0	7.58	56.26	2028.59	1122.81	8.07	18.93	240.00	87.03	309.39	104.18	47.37	153.24	48.68	0.86	47.13	297.30	0	90.91	86.24	88.93	0	64.89	69.06	1033.30	250.24	5.58	441.21	2.27	370.75	261.99	65.91	14.35	2.59	113.23	83.98	139.68	33.59	37.95	39.71	43.82	44.61	272.70	63.97	281.73	54.87	555.45	135.05	27.09	333.78	45.48	19.38	136.57	257.03	2.73	16.65	131.17	120.35	78.57	59.33	27.40	94.57	193.35	250.71	214.51	326.92	279.86	52.03	107.38	214.82	41.58	32.87	47.99	126.00	1255.20	40.08	614.04	339.58	0	61.16	12.38	9.34	18.29	239.34	0	884.15	424.32	72.14	0	293.55	61.71	222.78	64.58	519.20	1448.41	137.29	1406.58	60.28	578.84	358.32	206.92	144.75	2762.19	0	904.31	893.66	68.58	158.43	157.71	310.51	2232.35	92.92	178.24	124.54	14.85	22.82	0	254.59	62.56	182.77	154.33	133.08	3876.61	130.82	284.66	1503.85	527.67	273.96	133.79	1809.30	40.30	91.53	458.86	0	145.99	98.15	274.60	18.29	124.74	4.30	319.56	314.84	408.43	165.97	1060.10	10.28	165.92	85.64	295.02	290.81	1119.81	606.49	146.92	210.84	228.20	18.83	197.15	159.87	110.94	224.19	228.27	188.19	413.18	109.68	4.49	293.69	35.21	64.72	0	258.73	303.85	983.58	6.84	15.40	17.80	0	16.80	171.67	75.58	174.23	171.90	82.38	0	0	14.04	299.96	83.23	20.15	531.97	68.07	322.45	0	108.07	0	235.36	190.78	132.22	122.12	304.15	228.61	299.28	2604.82	912.03	184.38	48.15	94.85	0	1073.98	0	0	4.19	592.00	71.34	76.01	64.55	681.90	124.43	296.66	143.93	207.91	122.49	18.26	0	511.55	545.27	322.25	116.47	37.64	0	556.32	347.95	1530.47	1267.72	109.52	196.69	47.87	992.38	0	1380.51	1382.70	1019.88	758.22	985.99	757.52	335.35	565.91	326.00	202.01	43.11	96.72	0	5261.08	375.17	49.74	996.23	834.54	822.94	126.48	510.33	4.78	202.44	1655.36	655.87	38.11	1691.70	1657.49	0	1017.52	205.78	3650.17	292.13	2507.51	2462.90	132.83	145.24	50.64	3.06	1988.15	1396.82	685.69	177.63	196.12	2304.96	11758.71	11754.69	149.39	8715.79	745.70	4616.27	4373.98	280.97	748.92	738.40	542.24	1488.49	15.46	20105.58	14564.71	304.27	5429.57	5448.08	355.13	76.73	1598.18	215.39	2160.23	1653.31	216.18	308.31	5183.61	3413.21	3347.41	1362.19	1689.70	5175.60	5128.82	4201.67	4205.84	0	2229.83	1076.25	974.49	485.60	301.68	174.29	0	6006.70	594.01	163.30	124.40	673.11	2732.86	2729.72	1805.28	1191.14	1151.68	1037.63	1040.21	615.97	241.93	0	146.14	0	610.55	29.11	1037.59	89.39	89.39	357.91	1008.73	144.23	428.87	638.86	297.82	198.01	57.06	0	61.91	46.55	452.38	322.61	0	116.41	4.91	7.05	512.01	62.86	514.08	33.71	273.43	140.52	3.06	43.53	66.66	53.00	104.83	114.26	0.34	139.62	1572.22	189.98	305.77	2708.36	218.90	2702.69	367.92	441.69	41.58	1030.27	55.76	604.70	512.16	262.92	281.75	127.46	73.76	119.57	142.67	0	0	68.86	213.95	110.13	186.33	237.03	280.08	0	153.69	530.64	64.30	73.81	167.14	238.70	127.02	580.26	133.47	41.51	0	106.30	31.60	730.88	94.53	0	95.90	15.43	186.50	443.74	2615.41	2614.33	1057.83	0	0	1.62	0	445.26	957.84	0	416.70	414.61	833.65	546.73	636.53	117.54	4269.99	81.63	3329.64	3325.80	1328.72	1709.88	445.84	122.32	288.88	380.69	145.07	171.51	161.50	0	143.79	77.81	66.37	115.56	476.49	99.30	150.17	29.12	0	244.13	145.62	92.68	422.23	1.98	5.27	115.94	117.66	0	602.17	1833.62	398.17	1105.06	84.09	452.96	9.95	134.08	157.67	861.55	0	935.48	62.56	0	0	153.12	69.68	61.04	214.99	34.86	290.80	4.03	7.47	210.51	0	0	140.08	23.29	0	0	138.32	4.69	0	288.04	15.07	9.87	0	127.98	33.75	26.76	111.87	198.72	255.47	70.88	0	0	0	33.23	89.54	83.81	36.80	1172.49	575.57	33.32	23.68	17.65	76.39	443.89	689.15	105.25	0	11.66	562.37	239.91	315.34	0	129.58	180.70	10.00	878.84	840.40	21.35	0	121.79	2117.55	1600.91	147.40	139.36	4507.37	360.86	397.27	4235.04	3499.10	291.32	55.88	496.53	499.83	1566.94	5.56	48.59	800.21	794.37	673.08	1252.04	1421.96	804.41	146.68	45.82	134.32	148.38	235.76	146.22	0	1306.46	514.33	102.53	105.52	64.74	317.72	36.01	0	0	41.55	4.73	1627.39	835.08	0	23.45	1154.94	10.43	15.64	722.23	0	4.54	442.32	116.23	255.35	0	334.77	7.85	129.27	10.37	118.21	76.48	41.78	0	3.03	0	3.38	1.26	0.34	1953.06	329.39	13.37	0	0	118.57	126.45	81.86	158.97	67.73	95.57	112.18	98.69	171.51	0	0	196.10	259.57	0	0	0	316.59	146.91	199.65	93.86	61.94	0	294.52	350.50	193.96	0	0	33.02	260.46	335.34	0	29.35	12.31	3700.44	2494.57	2496.27	0	86.16	2109.57	0	0	1792.98	6.24	269.00	154.51	159.73	140.55	48.21	132.19	1038.26	791.95	245.99	190.31	78.56	886.63	312.35	12.32	59.70	25.23	0	1677.68	11.05	1385.12	764.64	26.81	86.22	44.70	63.89	222.32	45.41	257.15	26.48	25.44	36.94	67.35	11.72	89.61	0	1.22	29.35	0	0	11.83	25.92	253.45	181.45	71.04	82.10	0	135.48	4.26	0	63.99	13.47	309.88	320.30	288.18	176.52	2.59	29.91	59.47	4.13	89.22	64.53	36.44	0	0	12.68	0.88	24.78	342.80	32.68	2.42	109.71	0	689.02	887.61	517.51	69.91	9.77	1.78	0	57.22	7.77	0	0	7.21	1.85	14.22	1840.33	1091.55	51.94	499.73	24.71	55.83	36.08	32.28	7.60	15.43	36.78	6.27	1.43	27.57	666.96	38.99	271.24	352.61	0	0	396.70	136.55	31.98	0	136.84	2.39	0	0	0	0	0	0	0	385.03	87.46	82.26	171.87	393.33	30.51	182.16	7.06	552.18	0	802.52	51.75	724.92	626.52	345.13	51.42	96.06	1.61	116.73	12.60	1.26	0	0	0.60	5003.80	0	0	1399.92	497.69	616.75
S0613	42.60	49.32	146.66	171.87	315.73	2.94	131.21	642.13	35.77	0	60.68	68.00	0	7.24	1212.98	0	299.04	18.73	566.15	353.11	126.99	0	0	44.10	1456.77	360.16	246.92	24.23	80.37	65.59	114.09	0	837.43	0	1208.25	260.18	20.53	159.58	0	69.36	70.94	0	1020.69	119.17	1020.69	0	0	238.44	21.78	0	713.35	0	434.20	294.81	0	34.40	34.50	1494.58	25.64	36.20	43.28	0	149.40	54.33	165.06	89.25	91.87	374.46	246.96	220.40	164.10	101.87	125.74	209.16	119.63	0	0	205.01	882.33	882.33	627.37	63.00	312.42	0	884.13	1041.21	23.67	2.10	26.00	0	172.56	540.58	123.30	261.91	424.92	424.24	198.32	61.58	31.04	30.98	284.37	56.55	9.97	6.19	35.47	13.29	196.42	60.70	0	13.50	5414.44	67.84	2768.54	59.76	33.71	0	2537.36	26.98	113.94	27.86	240.24	0	7.79	57.16	0	38.07	1119.44	73.57	195.17	1634.92	1311.10	462.60	191.99	116.05	33.20	122.00	124.34	305.95	0	487.95	497.02	78.34	75.85	0	93.61	0	66.29	788.88	673.39	222.56	0	100.44	0	166.77	24.61	151.00	90.78	44.17	1170.78	543.98	514.28	277.69	199.84	0	1679.83	0	356.20	201.11	317.13	361.18	460.07	274.62	197.77	283.19	274.26	420.49	4.43	0	0	0	87.95	41.17	105.40	22.06	287.14	14.17	79.07	265.76	0	80.79	357.03	10.61	4.26	1076.39	146.03	201.62	82.80	121.66	0	3527.54	1785.08	1784.79	61.16	66.35	74.72	61.82	14.20	12.47	270.12	32.17	80.51	1356.52	0	212.03	9030.97	213.17	62.68	281.58	98.36	17.18	106.97	1044.36	343.81	82.87	0	651.50	6.26	764.49	156.91	156.91	0	2717.04	3599.52	3103.60	16.56	250.43	59.17	54.71	681.68	4490.57	4512.95	0	743.38	49.65	70.69	674.73	1224.78	1498.18	396.22	158.60	166.75	2348.01	2347.98	572.75	647.51	2592.38	24.55	2501.03	202.07	260.94	0	48.65	372.13	307.20	20.92	16.02	0	81.77	183.34	0	116.15	3744.89	230.34	172.47	14171.59	3001.40	2345.87	20.26	671.38	1025.99	0	484.15	0	51.84	183.07	0	235.19	234.02	72.48	383.18	40.35	0	103.57	0	570.17	552.95	398.83	620.28	51.17	0	2424.34	0	35.63	663.44	133.97	229.91	4448.84	4440.45	118.89	0	1725.71	454.82	2337.92	963.34	1921.02	2116.38	171.18	0	1361.28	97.53	1036.68	644.47	71.83	64.68	169.79	174.83	236.26	0	13.04	1895.04	71.22	0	1903.65	1307.76	260.83	341.29	7.58	628.71	284.94	2232.51	166.67	0	1022.74	82.51	1022.74	32.65	324.38	412.01	273.99	19.72	442.05	19.72	597.51	132.06	259.08	253.54	125.30	12.90	0	62.65	76.45	899.61	56.07	596.49	2805.95	143.16	95.48	159.30	138.65	15.48	252.01	288.71	0	401.21	0	0	262.49	319.03	0	18.90	48.38	0	571.54	3243.92	8801.73	250.72	333.95	719.65	412.89	457.39	195.15	25.04	0	137.97	238.28	178.49	441.47	290.91	0	974.67	34.09	20.69	0	0	113.70	16.19	19.98	423.80	48.42	28.20	534.19	328.60	2508.57	198.95	412.84	2685.60	0	138.48	19.52	344.93	222.79	395.40	261.06	20.70	75.44	62.47	92.25	0	421.34	24.71	429.44	334.16	134.38	15.04	483.63	2914.54	304.11	45.77	1929.84	0	1897.53	291.30	1314.33	0	453.20	68.73	469.14	37.94	0	72.92	147.70	0	2.23	1576.19	293.52	0	0	114.28	58.73	6066.70	1926.03	0	0	0	97.86	232.72	1035.46	749.89	0	593.77	0	277.07	282.07	459.37	550.23	618.20	11.18	100.49	187.68	0	0	486.45	172.95	762.38	24.99	856.25	1160.98	521.49	847.23	646.97	556.23	640.62	119.38	531.56	492.18	21.38	700.10	217.07	165.48	862.87	494.81	685.94	259.57	431.28	92.64	0	230.69	113.45	228.00	57.97	2.43	269.09	313.91	47.54	227.89	1127.43	527.38	306.07	242.76	116.20	686.54	157.70	377.26	6570.81	970.24	1670.90	73.61	74.03	198.57	0	573.22	122.90	431.68	112.03	155.80	12.20	182.69	0	376.10	9.51	52.93	0	1000.21	596.04	568.56	533.59	6957.74	1572.51	832.15	397.68	972.99	217.74	183.86	113.66	37.47	0	20.78	690.42	577.94	359.49	0	231.12	0	0	77.81	84.79	1315.35	244.92	127.63	210.10	3518.27	210.92	417.57	2080.28	213.58	84.03	47.10	214.00	587.28	210.75	267.63	625.77	473.67	473.67	473.54	558.03	883.98	364.80	367.01	86.05	166.75	846.52	461.83	0	0	68.37	729.23	0	1083.59	372.93	184.09	259.54	1063.72	0	187.64	218.01	685.02	666.28	0	5714.70	2728.04	85.57	86.89	4461.18	26.14	3156.97	0	371.26	163.95	581.47	105.08	186.60	1228.77	0	90.96	0	255.01	98.80	583.03	583.03	80.21	319.58	322.49	80.47	166.36	100.93	36.51	1167.94	277.80	0	21.50	0	79.81	88.02	743.86	736.43	86.26	200.85	344.69	344.69	0	42.93	942.45	586.03	0	0	947.19	950.12	0	173.78	96.45	119.24	150.78	333.28	251.31	376.11	0	148.00	0	148.89	150.24	454.21	11.13	565.94	563.16	80.14	410.21	593.01	53.59	32.13	192.26	582.95	585.25	28.13	567.91	100.62	792.49	145.05	27.59	358.14	425.98	1248.49	264.67	448.34	6192.07	1095.74	1073.93	1104.79	1320.11	508.35	220.02	199.55	0	65.48	242.20	17.07	500.40	596.65	419.16	334.55	462.47	145.32	166.80	189.74	86.59	0	693.86	177.88	600.36	433.38	44.35	295.59	264.45	335.70	395.39	355.51	1081.11	6330.57	220.03	666.83	2880.20	300.78	198.13	597.26	0	143.26	80.46	376.55	387.46	0	628.21	406.65	89.30	238.59	243.34	243.34	106.94	0	0	696.89	335.71	37.65	282.61	8.16	439.46	55.54	238.73	162.18	283.24	0	2939.42	28.54	294.59	186.16	109.43	105.61	102.52	624.01	19.25	290.79	95.07	119.34	118.26	0	245.42	0	0	100.26	159.92	167.42	178.55	160.41	3.24	358.42	2315.62	3.24	355.23	159.39	309.03	3867.68	2863.01	0	1638.30	35.02	3486.63	193.24	138.49	128.14	4753.25	196.38	419.57	950.33	62.18	285.43	32.70	1194.33	0	77.94	0	306.42	239.41	0	261.07	33.35	896.16	891.26	809.26	1327.77	943.15	646.38	932.48	862.94	185.79	230.74	230.98	315.13	0	405.51	100.66	25.74	293.28	56.92	52.90	607.27	7.83	206.54	156.42	0	97.60	0	0	52.00	534.52	100.47	365.01	10597.32	325.77	143.45	92.04	87.61	578.04	127.33	195.75	382.49	307.63	493.68	890.12	967.85	287.41	1854.86	727.67	101.14	1509.07	48.89	111.96	0	95.96	126.75	2205.40	4.76	58.68	231.89	119.94	213.89	329.15	433.61	2074.99	390.45	888.70	1974.84	433.90	307.40	91.36	874.96	132.06	29.19	61.05	300.10	9833.93	130.71	277.95	193.77	167.38	101.07	13.86	0	2166.70	817.64	59.54	27.87	181.35	106.47	100.11	0	416.39	649.08	182.16	45.97	140.84	0	133.71	1218.75	1034.70	509.41	17.11	454.18	10.73	390.64	280.12	74.39	35.47	265.31	200.39	0	1462.03	1377.58	47.52	66.79	1358.25	1375.41	354.41	0	158.62	186.80	105.82	0	22.32	135.57	337.64	93.22	5.94	184.65	136.73	189.57	96.98	39.18	0	0	153.32	141.76	1917.33	107.20	0	469.36	44.80	0	95.12	125.32	6.66	145.39	267.10	331.25	144.09	585.02	94.48	272.82	120.40	119.16	23.23	299.68	127.28	196.10	343.88	293.80	663.54	16.90	123.83	269.85	14.33	261.89	99.21	871.09	862.03	349.54	420.27	201.42	34.36	194.29	0	13.51	43.84	388.68	74.69	243.10	189.65	213.94	158.33	424.22	407.90	174.31	99.46	148.17	494.84	40.12	469.11	90.68	62.02	18.86	18.86	18.89	86.37	552.99	0	271.67	130.10	127.96	188.16	123.99	33.20	0	207.30	17.98	21.28	33.45	350.48	339.23	261.05	406.82	196.25	195.65	32.67	101.20	10.72	130.79	0	77.05	0	243.26	261.05	113.40	1402.90	1588.29	144.50	74.21	0	308.31	14.25	576.82	71.83	0	117.84	674.05	119.58	0	64.79	283.86	0	10.65	104.47	302.28	106.09	3861.81	580.06	577.00	402.34	267.48	1799.92	2758.64	971.58	151.66	407.91	553.61	67.92	140.18	0	143.89	56.60	0	317.75	0	3.86	1071.59	1048.47	0	434.88	470.86	6.70	1247.54	584.69	244.14	0	32.72	0	154.13	780.24	1330.86	32.55	328.61	14.45	25.71	59.00	0	0	35.22	35.22	708.67	689.01	130.16	140.72	32.86	220.28	115.77	0	478.22	0	0	114.45	68.93	7.26	3.14	5.86	114.79	137.79	43.60	299.64	123.99	2738.27	12193.32	1534.94	2676.28	0	169.34	0	283.22	0	244.23	247.69	34.58	202.58	217.61	320.94	33.51	1516.98	434.43	727.52	452.57	191.04	197.47	113.05	32.04	922.43	248.87	141.88	6752.03	264.24	1206.17	0	40.23	0	1277.27	12.83	83.95	678.45	580.37	1309.27	486.90	617.87	260.18	279.67	52.39	772.23	227.31	33.24	0	49.74	681.05	166.80	21.58	8001.63	597.20	110.90	115.96	581.08	320.57	366.74	642.54	233.60	24.75	0	7.57	56.75	5753.66	5810.18	139.84	1160.11	0	94.76	218.44	2136.74	196.10	73.14	959.65	361.63	219.63	32.19	93.77	66.61	227.90	246.25	412.93	0	72.18	2.15	980.02	75.29	843.58	4.18	292.78	0	1197.13	1195.54	1199.02	269.81	747.51	522.80	743.19	41.44	3532.81	3530.76	1462.72	1464.83	99.18	428.83	136.54	480.17	27.10	341.73	0	413.22	69.04	84.52	43.28	1189.31	222.74	460.34	79.72	648.59	105.85	0	0	41.29	0	271.12	165.72	503.99	326.21	56.99	600.15	595.27	606.26	134.53	354.06	112.57	897.40	13.80	59.42	68.36	159.83	56.49	96.18	1336.70	39.91	2402.14	186.92	0	528.71	104.22	577.41	163.27	243.78	1562.80	10.46	2286.42	331.58	321.58	195.20	102.81	467.47	318.85	6.06	163.24	105.61	96.14	1842.23	57.90	81.43	176.05	418.41	161.08	2769.04	2763.66	127.36	3.93	468.78	495.51	312.58	224.61	235.26	34.80	53.18	298.93	301.42	513.24	1924.10	1924.10	146.17	613.80	89.33	0	84.65	144.51	927.14	0	17590.62	89.21	959.24	317.23	61.01	6487.35	453.44	425.43	0	17.29	236.24	0	252.16	129.77	0	30.38	306.05	66.92	37.32	373.72	37.32	2860.31	364.91	368.76	0	415.50	301.69	904.23	486.95	50.04	27.79	630.53	631.02	233.14	3.88	99.60	709.37	6.89	715.17	81.02	26.01	0	48.06	5.73	230.60	34.93	41.16	1722.72	429.57	481.38	213.19	203.75	203.30	331.73	140.80	9132.23	159.05	0	3024.81	137.75	153.75	120.86	4893.34	371.73	4087.38	1165.13	475.37	525.38	348.22	75.35	552.16	486.43	47.89	98.04	10.01	315.31	9298.24	9.53	137.42	9.75	403.53	157.48	20.56	295.43	4857.94	498.77	2289.06	51.77	502.98	53.84	108.12	484.14	68.79	1463.56	22.75	456.56	403.92	61.05	1171.34	106.75	17.55	382.41	61.70	239.04	98.40	945.45	59.32	81.47	3236.07	11.36	203.75	2539.11	0	508.54	0	401.17	93.60	1477.34	367.44	327.51	1077.59	296.89	462.10	242.00	254.81	0	116.05	269.61	120.84	1635.16	1647.64	43.01	0	2486.00	74.71	722.04	1653.28	5524.03	5513.42	562.27	560.62	549.15	1343.21	7332.97	133.03	144.91	82.36	0	78.07	322.37	442.60	19.42	98.49	102.77	493.16	221.91	45.77	204.47	39.34	14.38	102.66	782.95	683.78	2603.07	452.63	650.53	353.67	195.70	173.38	105.68	112.45	196.01	7457.39	1423.92	961.87	255.33	569.79	575.23	36.82	75.37	3458.66	3.50	1771.43	588.68	345.70	109.75	257.95	232.88	38.41	159.51	148.63	114.42	1914.59	0	1765.82	70.99	254.19	834.77	462.16	853.98	553.10	146.19	145.64	217.27	85.45	0	1888.25	815.30	1889.27	1136.65	229.08	35.63	17.03	35.85	144.08	7.86	463.04	0	52.10	176.96	948.93	666.44	771.76	799.88	354.89	240.25	0	2217.62	2483.88	114.30	128.05	205.22	306.41	466.08	60.99	71.74	49.71	26.29	78.58	617.27	837.37	45.38	346.38	393.80	34.77	116.93	10.09	432.05	138.74	499.45	59.91	23.66	570.71	436.25	117.96	391.79	404.07	228.95	114.84	49.85	382.95	477.70	235.78	677.97	106.31	81.07	249.46	54.07	160.08	117.25	104.06	85.98	196.11	31.61	90.09	2765.15	60.09	91.59	207.52	26.75	43.40	114.81	5.08	52.99	79.21	171.60	1852.52	97.08	768.38	225.97	44.82	7.33	744.76	106.45	149.01	99.56	151.55	846.45	402.06	331.21	15.23	122.56	665.34	342.14	27.56	39.91	224.69	60.75	60.91	16.70	3.28	195.75	958.32	74.57	611.74	127.76	0	0	61.57	115.16	63.77	0	44.89	55.81	79.28	44.13	21.22	270.09	217.97	92.87	19.96	0	3.55	75.15	49.74	0	36.28	21.87	3.05	4.15	77.09	795.79	7.89	279.25	167.14	162.53	0	41.97	0	0	42.87	167.51	0	88.53	88.83	100.92	0	0	3.37	13.36	40.91	128.92	13.89	23.45	2.72	30.84	0	145.36	0	267.27	133.40	2.59	21.47	111.10	0	15.26	0	131.97	152.21	41.35	0	1.90	115.95	212.33	37.09	28.48	91.30	110.39	133.42	22.45	126.18	236.99	42.18	53.92	32.66	30.00	950.93	70.03	177.46	90.84	20.48	9.14	2.22	100.15	18.23	57.57	2.04	0	26.06	31.89	108.24	128.72	6.74	206.51	79.96	0	190.09	117.10	90.49	85.71	91.41	86.98	109.54	28.92	5451.11	7.86	255.58	55.11	7.99	47.24	108.23	41.60	107.93	31.65	0.13	1582.52	0	89.07	1041.05	5641.93	5.21	867.26	96.36	69.30	0	178.62	116.41	329.44	146.43	0	5344.86	0	123.85	0	153.96	445.49	37.86	108.87	8.14	2670.55	8.44	700.01	0	5.47	916.56	268.22	105.26	270.56	2.51	15.04	211.76	178.36	180.41	69.48	271.38	22.54	0	68.82	5.83	66.35	760.08	58.05	0	15.69	4.85	58.88	153.01	433.25	25.58	18.15	0	924.56	171.78	599.01	370.72	129.80	1053.44	100.44	0	0	132.09	72.93	72.52	45.12	162.97	190.88	0	3.56	0	13.62	1470.89	0	0	1483.84	565.45	567.41	70.16	50.17	0	66.59	113.29	299.83	81.54	0	15.42	18.76	49.81	97.61	0	115.17	5.52	6.09	240.89	398.81	0	87.39	0	680.85	1895.99	109.57	57.85	136.99	0	8.70	0	55.92	0	100.09	35.50	1865.34	104.19	6.54	621.15	238.72	238.71	203.68	26.83	75.14	34.30	18.22	155.94	5.80	5711.94	0	16.06	2580.70	0	0	0	1337.27	0	270.32	146.48	103.90	119.36	62.69	8794.17	805.01	0	3481.37	3.03	6.73	841.18	41.72	5.06	0	613.57	694.68	107.41	84.52	9.70	38.42	41.71	137.15	9.53	103.93	0	43.03	226.40	4.47	1553.39	0	228.35	322.10	6.67	106.48	43.69	51.95	54.70	30.81	22.17	2608.94	32.28	193.89	38.15	37.62	441.35	35.27	258.77	59.12	75.46	0	14.12	58.44	0	291.37	43.33	66.87	169.05	43.85	1019.43	348.49	44.64	5.24	264.09	112.34	9.17	0	9.99	145.73	582.02	402.89	403.26	243.43	253.27	43.01	0	48.70	150.19	12.89	0	318.33	104.65	151.55	98.59	184.14	25.12	151.02	122.33	122.11	109.04	62.78	93.64	148.15	9.24	67.26	437.49	0.44	5.60	25.51	103.58	71.55	0	31.82	103.01	149.53	125.66	0	8.66	0	143.16	127.18	73.03	56.45	10.43	12.37	192.46	162.19	5.75	0	34.16	425.37	8.90	167.94	3700.53	81.39	0	14.62	2.55	433.67	31.71	29.58	0	59.71	45.31	4.98	431.34	1963.63	155.88	4.90	4.62	39.02	2.74	29.06	27.33	0	22.79	76.61	0	0	0	57.78	39.72	333.69	3.62	3.73	68.62	26628.23	80.27	122.32	59.16	8.03	88.72	43.66	189.12	21.20	675.09	86.47	447.91	83.69	0	3745.67	67.90	3532.25	194.19	0	2592.77	124.42	1710.56	534.00	118.94	0	5.76	49.70	118.59	213.19	26.67	54.32	2110.63	31.28	272.48	3.06	23.96	119.53	3318.47	1729.01	2982.00	36.55	5.79	0	100.68	8.67	19.35	0	4.04	12.41	196.79	91.86	13.28	52.52	3.18	75.74	173.84	0	163.80	174.91	358.80	369.04	174.61	0	9.29	10.05	273.93	108.10	273.08	25.88	907.56	0	0	0	390.91	61.07	61.29	271.45	55.39	64.95	23.33	0	224.62	0	329.24	124.94	0.15	5.46	0	158.75	42.09	46.32	3.46	6.48	27.63	263.41	4.54	2.30	256.27	274.99	181.50	49.24	0	84.07	112.49	30.94	277.26	138.30	85.84	15.41	1.03	418.03	202.54	115.54	34.70	5.81	253.37	28.07	29.93	167.78	6643.20	0	1807.95	0	172.58	0	1667.24	42.23	35.81	470.48	233.17	52.18	39.38	157.22	39.99	26.55	6.98	926.24	5.81	0	106.83	550.37	515.17	4.50	21.29	0	70.07	253.34	770.31	231.21	364.97	93.78	205.58	14.32	311.79	423.49	0	118.82	0	182.77	172.35	11.39	220.87	0	2816.37	623.98	24.71	17.97	246.53	122.67	330.82	0	267.04	0	25.48	8.77	448.91	101.15	1597.01	0	146.04	0	2810.79	170.61	81.95	54.92	0	823.14	12.53	2600.10	1109.22	272.06	50.02	541.83	118.15	0	44.62	0	19.87	459.85	354.73	348.40	0	88.63	5.71	13.17	5.52	57.80	19.16	0	313.15	1.35	5.37	590.17	101.29	0	1093.51	844.81	1245.55	22.77	95.36	91.95	80.29	0	4139.31	1.63	500.38	94.00	466.99	154.92	498.88	8.79	238.07	236.67	126.28	107.37	0	0	31.97	23.55	114.71	0	0	0	51.11	375.37	0	221.74	99.14	349.49	344.69	165.25	131.15	34.96	1087.72	1072.04	109.48	78.09	264.81	261.66	228.01	228.80	205.94	43.24	148.26	2313.86	161.16	966.15	0	125.39	85.72	0	100.20	157.49	116.11	193.34	42.07	141.36	0	19.10	0	30.82	168.87	1112.17	152.33	0	959.27	814.66	341.30	337.15	342.60	274.74	58.06	385.51	239.80	132.13	8.22	48.23	11.01	168.91	8.72	200.73	441.54	179.86	128.03	9.57	0	200.13	393.98	1023.45	540.29	644.78	616.47	32.82	386.88	0.68	39.90	201.58	787.96	70.36	298.66	178.87	44.62	328.51	13.58	174.34	3.42	40.76	10.11	506.94	40.59	118.83	7.45	235.14	41.91	1676.05	196.62	104.85	80.90	37.54	144.21	212.94	10.09	10.09	63.82	0	352.67	87.63	85.32	449.67	0	35.82	795.98	72.16	873.72	187.54	48.81	141.19	0	0	288.38	12.96	238.09	338.34	209.53	209.38	297.13	0	158.69	585.43	0	0	55.22	66.20	0	3186.66	0	145.61	248.94	441.95	65.16	445.96	141.21	95.49	180.44	1727.09	57.82	237.79	1253.21	714.74	0	0	269.65	0	81.33	107.23	0	39.88	13.65	25.35	57.16	109.85	134.07	2314.85	1518.72	0	0	2.83	79.90	1171.41	0	0	609.30	50.30	0	51.05	0	0	95.25	81.88	64.58	145.06	92.37	1287.36	1778.80	336.02	0.38	234.22	36.42	150.71	205.93	253.11	23.43	434.57	22.66	34.87	183.91	54.95	6.69	66.00	35.47	0	11141.42	2298.90	0	19.51	604.02	88.58	121.93	259.24	67.68	71.01	126.99	252.44	69.05	70.04	22.19	54.25	849.99	512.25	136.50	14.89	12.35	54.98	0	313.00	291.85	66.43	780.39	262.96	0	3.35	786.82	675.27	1426.33	0	100.31	635.28	0	97.99	99.24	11.06	19.56	356.99	79.86	415.59	143.25	135.02	1486.73	442.44	0	95.75	19.31	546.83	766.30	186.33	1327.64	105.84	275.40	5852.08	261.87	244.95	1816.25	8.77	641.49	632.08	350.03	165.75	120.78	960.39	3324.34	1021.44	57.91	223.60	5.50	9.64	0	174.46	1.91	129.11	146.90	0	3851.12	18.52	421.64	1492.15	115.73	279.75	35.63	2135.13	0.88	338.44	277.36	44.04	215.02	57.69	339.51	0	58.66	0	207.08	202.99	146.66	581.59	1127.08	80.60	357.45	82.07	165.67	63.27	907.51	446.54	76.46	77.00	250.84	46.54	308.53	101.15	50.51	165.34	27.64	26.52	277.87	18.81	86.24	109.51	64.08	26.52	44.57	0	238.38	662.65	8.56	0	0	117.22	3.10	147.55	0	132.38	139.42	60.97	39.17	310.18	551.15	178.30	43.38	27.95	212.73	0	24.37	198.35	170.71	224.71	9.61	194.75	167.27	160.54	3006.78	1704.00	308.33	7.86	653.22	142.78	57.85	169.33	784.01	781.82	80.13	79.41	0	34.93	80.00	81.59	68.43	1027.33	0	122.72	86.72	103.91	40.17	13.29	1086.78	651.05	645.42	6.04	27.47	0	11.67	539.10	264.70	753.59	748.16	105.66	56.27	85.64	354.85	0	1080.52	1114.80	907.04	579.26	849.04	574.77	748.64	509.17	336.79	356.32	0	0	0	0	331.34	328.03	124.44	120.50	125.01	10.12	248.21	546.82	1151.46	911.16	391.67	275.48	393.70	786.32	40.62	441.91	109.68	1611.20	112.61	1236.41	1205.83	25.88	343.21	0	521.14	1963.67	1279.58	675.68	184.15	29.31	1799.72	6519.25	6513.93	151.06	4872.83	277.46	2753.75	2296.53	214.17	671.76	664.86	2.11	101.57	1.13	15733.06	11633.32	39.10	6564.06	6489.13	579.59	3.10	399.60	16.90	1171.36	1169.32	123.51	125.94	5107.07	3407.21	3352.38	772.03	1790.96	3701.45	3682.85	3126.07	3091.03	27.11	125.40	805.50	1290.24	543.62	42.82	48.07	739.82	3663.87	334.52	162.64	5.47	61.89	973.42	1016.97	833.80	509.37	817.77	918.15	911.60	569.90	279.15	0	130.35	71.14	222.53	18.02	600.03	50.61	50.02	13.12	401.32	137.91	0	315.64	107.57	540.56	26.94	365.43	329.09	85.53	93.83	15.25	70.45	75.28	25.02	1266.00	403.17	965.23	146.98	313.67	88.55	73.49	0	34.99	0	0	41.60	92.40	54.05	80.63	283.29	109.61	274.35	2577.84	183.76	370.92	205.67	242.85	95.77	419.23	0	330.91	576.85	86.68	155.91	62.58	1.15	135.63	213.18	298.86	245.75	87.13	163.68	166.18	0	0	80.56	0	47.04	25.47	0	11.93	0	2514.64	1310.02	120.39	0	25.75	332.72	27.16	617.25	176.06	48.12	0	773.97	0	111.92	225.71	0	212.59	362.79	20.16	10.62	1.68	51.85	292.06	847.62	14.92	0	233.18	729.21	433.79	404.39	63.61	1073.42	16.57	1208.20	1150.20	215.85	433.44	189.32	34.03	175.57	231.53	82.67	53.11	53.11	526.83	92.86	71.07	83.14	102.79	88.47	99.60	112.17	56.78	13.76	0	52.37	60.62	28.63	234.16	5.22	9.42	40.61	209.49	153.66	4574.02	75.66	2427.82	48.76	577.52	133.42	0	458.90	308.16	0	233.71	282.77	455.62	3.87	435.45	4.53	36.66	32.24	20.96	0	0	0	17.60	7.82	1.25	35.42	7.13	21.83	796.72	28.82	761.22	47.48	42.84	6.04	10.70	656.74	165.53	44.60	38.04	80.82	98.77	105.14	39.23	1.24	33.94	66.43	15.00	164.50	119.01	11.98	1920.26	788.79	35.70	48.67	31.83	69.52	259.86	92.16	28.10	0	6.68	413.83	41.56	274.67	22.19	72.59	58.53	40.30	88.11	369.99	68.68	0.37	3162.38	290.23	162.80	94.55	123.91	683.06	355.37	432.64	1366.22	896.91	102.56	22.98	1107.96	930.33	591.59	48.77	93.44	478.31	471.82	182.82	301.55	305.12	509.47	79.82	35.66	115.44	117.04	121.66	78.13	356.24	413.48	328.41	661.51	488.88	164.36	180.36	25.26	6.97	8.23	199.81	256.02	1015.83	532.86	912.83	769.72	951.65	0	0	664.43	569.26	107.54	324.18	52.76	82.26	0	221.58	27.48	194.89	150.40	63.62	8.47	14.32	0.38	38.99	0	46.01	36.36	1.91	1047.10	196.19	70.93	4.91	7.67	68.67	119.55	96.16	27.91	7.59	123.83	92.14	45.05	51.40	0	0	145.07	135.32	0	0	0	1.87	133.32	104.96	31.53	15.38	6.56	111.88	86.39	47.25	0	28.15	9.71	58.60	52.55	124.32	763.52	30.52	1253.49	953.61	953.86	218.03	37.82	1115.96	6.41	0	993.16	0	212.70	126.80	38.26	58.55	120.85	241.93	411.60	314.68	163.95	20.36	2.26	249.30	45.92	50.74	1198.90	213.70	0	577.81	36.29	647.26	128.51	3.92	399.63	1.12	6.40	45.72	341.49	209.48	72.16	44.52	352.69	36.59	30.32	5.52	18.66	0	2.40	6.52	0	17.00	46.24	64.86	118.03	33.22	0	0	140.02	5.98	0	35.31	20.69	160.64	95.05	415.21	335.24	0	85.47	82.35	69.48	204.14	149.03	43.81	0	0	18.97	0	8.65	197.13	38.21	36.08	125.26	4.95	1016.59	733.67	327.28	14.99	68.01	60.15	56.84	351.08	40.17	30.55	0	0	3.90	6.83	2587.19	1600.99	1.71	349.45	1.48	0	6.21	49.19	12.47	0	33.22	8.38	15.41	48.58	238.33	14.90	110.17	275.79	18.57	17.30	520.35	89.68	1.48	0	18.29	2.43	0	0	114.87	79.29	1265.09	412.63	444.71	94.86	27.58	37.37	91.66	223.34	11.48	1.65	15.57	110.55	80.81	168.85	17.23	432.98	437.21	207.78	64.83	10.75	108.01	17.47	0.20	17.39	3.52	0	1834.89	2148.79	1340.25	1729.86	224.19	68.70	287.58
S0614	0	17.11	64.76	74.15	717.04	0	1053.40	3412.79	0	60.35	0	146.04	0	0	1863.86	1695.30	0	80.21	197.88	0	22.94	308.22	1005.13	0	3193.96	1506.27	606.39	75.53	0	90.65	0	0	2623.94	0	1140.47	201.09	0	111.89	0	384.39	373.18	0	1008.95	1343.08	0	0	449.94	0	0	0	1570.81	0	416.90	274.26	0	0	0	1227.31	0	39.83	61.81	63.84	652.49	80.75	424.94	0	387.03	857.15	59.65	505.69	202.14	227.90	0	201.58	0	0	148.14	857.74	2118.27	2111.30	564.67	661.75	701.52	0	1760.17	1322.97	0	340.61	141.83	249.05	411.96	499.19	635.39	216.02	1582.24	1517.16	1192.16	710.02	1734.39	1823.38	83.25	873.32	81.32	70.17	113.50	175.68	146.94	3118.93	3133.91	460.93	26804.03	17.83	0	406.56	0	57.65	5092.49	0	476.62	0	1296.29	625.11	107.48	171.01	2050.31	80.73	5907.67	0	832.99	7763.18	2859.62	1056.37	0	0	0	127.65	210.30	0	1141.88	0	986.22	269.01	270.78	0	0	556.29	9.17	330.51	427.52	1514.55	170.48	0	0	1900.88	0	0	269.09	0	2271.46	1334.40	1303.15	289.56	0	0	10931.99	0	388.98	526.62	387.74	1567.28	0	1044.54	246.19	0	0	1254.73	0	0	0	581.51	243.49	9.46	486.54	233.57	3720.93	330.36	0	865.80	0	0	390.83	0	633.79	2569.72	42.92	558.13	0	0	0	9255.76	4606.98	4603.70	544.10	0	720.85	0	293.62	0	226.60	331.04	139.29	1181.19	0	408.70	14474.71	172.56	8107.31	636.90	188.95	0	871.98	1832.90	444.18	0	0	367.83	0	2515.89	286.49	149.59	128.75	4274.00	0	6301.31	25.17	257.39	182.35	266.97	2922.39	4833.77	5102.02	0	28.53	8.30	32.11	1777.94	573.48	1288.71	3.27	140.92	195.55	2479.04	2460.60	73.97	697.87	3432.26	0	1638.39	162.50	246.35	329.72	0	0	197.48	91.14	223.49	83.78	0	772.92	16.86	575.45	0	0	326.09	13690.63	3061.00	0	19.17	396.72	0	0	240.73	0	552.37	0	0	300.85	529.42	143.73	92.77	84.23	301.63	209.81	118.29	1054.18	353.43	322.64	3091.42	504.01	308.76	3953.69	676.93	109.67	7415.78	66.40	0	2298.27	2293.14	0	0	517.68	1310.33	1310.35	91.14	1343.97	1080.24	461.34	1182.61	1464.80	289.17	872.67	2828.02	25.85	77.09	463.13	510.85	920.97	102.62	17.41	793.36	68.22	18.92	0	1588.43	171.68	835.82	0	0	15.19	3416.77	111.76	0	2379.25	0	2388.55	91.76	34.34	40.53	183.38	0	1401.29	0	0	45.81	0	454.06	453.58	0	197.14	270.50	587.96	1757.18	650.45	668.35	1213.53	89.66	407.79	238.72	240.75	1.96	1024.67	282.96	59.06	425.38	275.90	280.55	1243.16	144.24	0	930.91	266.09	0	281.39	5875.22	6905.48	95.29	964.90	885.15	698.42	594.64	294.00	72.22	0	255.12	685.76	0	140.10	246.63	0	703.80	580.43	0	0	802.86	27.70	71.43	125.25	1022.00	132.66	86.49	1224.80	375.46	0	373.88	102.11	2287.17	277.15	12.33	0	0	249.95	58.88	77.64	42.78	135.92	618.58	349.42	352.10	87.03	524.49	0	58.49	205.13	30.57	988.51	4772.73	167.02	57.89	3716.49	0	3732.04	366.41	2667.63	0	49.23	54.41	2671.87	16.17	0	612.74	80.86	0	3.73	2319.35	488.01	76.58	409.52	150.72	0	8773.99	3000.47	0	0	3433.70	77.32	291.31	586.56	183.31	0	1021.59	37.26	788.39	0	879.47	0	2094.84	5.12	44.14	1177.21	129.12	0	1298.06	367.05	1389.98	115.51	385.59	431.60	783.79	767.47	47.75	57.28	36.93	474.18	175.35	827.18	0	875.37	872.94	320.20	421.66	755.74	395.30	345.58	192.24	154.66	442.72	0	305.54	0	0	367.72	615.53	639.70	32.11	0	1610.16	1352.91	110.67	390.95	0	268.96	0	207.36	9585.50	2527.61	1318.62	100.17	112.12	0	335.73	973.53	14.34	116.65	319.09	40.08	250.83	19.04	192.62	193.28	57.18	287.68	324.30	431.59	190.36	190.36	1338.55	14360.66	3391.95	82.81	1.05	4790.55	143.21	790.04	86.56	353.78	0	102.60	1090.19	392.01	182.06	161.79	257.18	0	141.64	336.50	204.68	2695.10	828.33	15.62	0	2548.59	254.50	516.17	1926.93	29.53	0	620.55	0	544.64	0	0	1595.30	265.01	265.01	0	1136.04	1348.68	515.43	373.71	96.01	1124.48	1670.58	668.52	1162.73	704.80	0	460.65	1041.29	201.71	1426.46	0	891.77	653.22	0	427.79	952.58	3769.56	0	7.98	41829.79	3707.48	280.38	8.61	7959.48	26.32	5433.25	4256.12	923.03	712.54	751.68	124.76	471.45	1838.75	148.84	209.31	103.20	581.00	0	963.85	963.85	230.13	51.70	69.03	220.75	90.60	698.01	633.76	2472.88	123.68	0	0	0	85.00	42.39	330.82	332.15	0	68.66	710.04	709.82	545.93	1373.58	1372.66	1162.07	0	29.67	1464.58	1320.99	0	0	662.33	0	241.42	1252.89	998.29	1132.44	38.35	750.41	186.58	3949.83	3560.41	799.08	1231.43	1350.81	1295.17	99.12	568.04	992.11	0	6.66	314.58	1466.83	1466.83	4.96	484.79	78.72	3686.36	548.03	30.22	1209.61	268.65	1241.69	101.59	2894.85	8817.12	2736.30	2745.28	976.54	2489.05	811.45	0	328.78	0	197.48	2064.52	49.97	0	1435.13	899.06	708.07	0	82.84	495.74	725.93	35.06	0	1596.26	430.45	495.56	0	0	79.76	872.36	110.79	1080.65	0	2019.43	39512.60	111.55	2779.37	23269.09	20.41	1287.79	2041.42	1266.73	1647.44	880.67	1325.98	1127.77	740.25	2197.22	0	58.70	1.77	0	317.55	62.57	0	600.66	1981.32	439.89	966.09	984.42	0	0	433.25	0	572.05	103.17	361.67	3632.44	3072.85	827.69	920.56	74.34	352.34	334.70	1377.54	0	911.09	240.41	236.99	76.33	1594.90	724.44	23.94	18.31	1860.90	61.73	161.92	160.62	108.44	284.48	751.89	832.70	509.02	558.96	0	496.93	8205.54	5970.02	6012.83	3382.49	67.81	5488.43	453.44	798.41	713.19	1807.91	0	704.95	1765.40	200.19	240.84	27.87	3125.56	0	182.92	383.70	0	94.63	41.29	83.48	501.54	3395.42	3395.42	2849.22	1370.89	1871.08	1429.61	0	2291.51	0	206.00	240.88	832.76	97.25	478.61	173.02	75.04	288.99	0	61.72	472.63	617.18	92.69	836.85	1649.39	66.26	0	296.87	16.16	743.19	20.78	436.47	18769.39	587.58	0	235.75	230.01	2322.25	476.49	1175.75	0	0	1119.22	0	97.95	634.66	114.59	232.15	692.34	4290.55	555.69	0	264.87	7.55	456.53	1217.28	11.97	434.05	21.68	183.84	560.71	976.91	986.69	1742.24	851.45	1213.62	1588.40	0	15.35	0	971.61	99.40	161.88	0	417.52	24624.35	0	2.29	154.33	73.21	429.79	0	254.07	5977.32	392.21	28.53	196.36	0	0	588.40	0	192.17	918.23	47.51	355.61	263.18	404.23	0	874.58	531.78	79.53	33.51	1811.64	7.46	375.50	0	228.36	144.28	162.89	187.84	0	1548.02	1429.47	366.96	482.24	4330.91	4329.28	805.49	154.68	224.35	279.41	145.22	0	1.23	182.30	0	14.60	103.40	207.22	0	35.96	130.76	0	0	0	65.41	43.86	649.47	391.81	0	903.63	187.89	0	208.85	321.75	20.58	0	131.87	545.99	252.22	230.91	36.16	169.05	233.58	222.95	36.26	0	2534.70	709.70	363.33	363.33	894.49	1579.42	954.93	0	48.85	0	181.48	153.37	270.13	412.32	540.60	0	38.80	0	199.57	6.92	681.73	121.95	0	276.15	111.43	182.10	532.89	1708.33	1100.62	405.07	257.68	80.17	807.95	0	370.19	15.34	130.38	70.91	73.36	10.98	206.64	983.23	448.36	0	115.86	651.28	184.36	163.37	0	57.31	24.76	229.90	0	73.10	1469.52	0	717.04	258.32	634.95	634.95	0	179.09	1438.66	0	52.82	54.87	0	0	473.70	142.74	1107.97	1221.80	131.84	112.20	248.92	530.03	176.24	2225.16	423.69	188.68	0	765.07	36.67	14.79	185.71	355.67	0	0	1524.33	93.12	0	3610.04	974.46	916.24	688.50	438.15	3292.76	3502.65	1491.63	269.53	806.54	1438.59	481.43	654.97	180.44	0	255.10	0	778.26	0	56.66	0	0	0.52	316.30	392.78	43.79	1794.02	391.11	0	44.06	19.14	65.19	0	87.16	1180.80	91.33	304.06	153.19	206.19	0	2.58	442.50	405.24	701.72	760.32	690.78	59.34	39.20	47.29	112.21	21.09	0	669.08	0	0	329.48	0	0	51.90	0	0	26.43	42.90	206.19	0	2944.76	10533.17	2138.24	695.24	256.44	184.15	0	0	848.33	380.06	0	46.26	0	0	267.28	203.51	1918.34	898.42	1094.91	1601.38	181.74	140.65	113.92	109.55	542.74	757.41	325.15	0	822.39	100.89	88.35	135.82	306.18	1885.88	0	44.91	217.37	79.77	255.50	381.69	1153.04	176.89	456.88	0	1444.08	235.33	0	111.93	67.61	857.50	84.03	81.84	7732.50	1057.53	43.01	138.30	318.85	22.72	185.67	890.81	509.49	505.53	44.88	0	637.06	8292.46	8989.54	60.36	3.74	149.64	0	152.23	2317.26	108.28	0	1181.64	374.92	146.00	5.86	161.61	53.35	155.97	155.46	527.16	525.99	85.68	0	1342.98	0	1138.48	4.86	548.78	0	398.96	402.41	394.60	288.90	753.66	336.56	736.80	2.40	3315.30	3315.74	1492.94	1478.70	224.68	756.28	792.53	252.89	110.99	827.34	64.72	503.49	338.77	301.74	92.12	1774.69	0	1211.59	23.51	1401.46	264.99	0	16.32	3.27	139.94	360.15	44.59	731.23	522.68	0	1348.16	1336.65	1347.24	21.15	1063.06	838.31	770.24	649.94	85.21	32.50	0	106.29	71.89	1525.85	157.97	3788.93	402.08	0	1482.83	90.27	1881.21	452.30	636.14	2090.52	0	2922.56	637.26	248.67	126.88	908.13	478.81	561.34	89.19	382.81	799.43	0	3245.86	557.39	636.13	357.11	725.16	442.14	3053.60	0	74.02	0	0	8.50	339.44	211.55	894.09	0	190.09	494.63	505.39	240.14	2017.64	2017.64	36.41	260.68	352.67	224.62	0	272.27	1152.24	3.79	25299.10	0	1820.01	239.36	26.17	5930.23	496.91	434.86	776.92	69.37	776.92	777.04	95.98	632.17	364.49	27.47	295.18	54.01	89.56	677.42	86.98	3738.66	716.88	435.26	417.62	1025.61	508.60	0	14.63	0	1214.05	2181.33	2218.90	290.96	20.77	166.39	866.75	204.42	1136.59	52.20	364.41	656.98	12.21	0	401.18	0	90.95	886.28	609.59	7.64	293.94	53.55	0	669.69	188.49	5147.19	308.68	0	6439.72	760.44	0	16.85	7911.80	676.85	2623.74	1516.35	367.37	1570.90	0	0	1661.39	1046.58	525.10	397.53	0	178.68	5866.63	305.02	286.40	165.28	0	522.63	0	619.20	11222.31	674.41	1349.62	0	1200.70	28.56	140.72	2046.81	536.57	971.42	12.11	86.11	231.77	283.74	1012.16	29.15	104.10	767.33	798.87	575.30	405.70	446.02	294.27	659.86	2342.27	104.61	0	1102.37	0	0	0	0	0	3435.72	126.67	185.25	0	271.78	40.37	184.82	0	231.28	35.43	57.28	274.42	1898.53	1886.80	0	19.30	2420.93	135.99	540.53	283.21	8966.03	8955.59	174.51	1.83	814.32	1454.90	7426.05	437.46	375.28	0	430.75	648.45	541.91	418.61	55.61	55.86	54.60	1344.68	195.70	461.27	368.29	788.55	1247.40	0	1482.99	2070.02	2635.63	284.75	1079.40	0	0	333.19	181.73	687.64	15.49	9888.49	1901.34	1149.84	378.22	248.42	10.53	258.56	207.34	6010.88	2.53	5180.52	223.06	71.47	101.51	659.25	570.61	370.49	292.79	291.95	110.75	5151.14	19.15	2474.16	901.35	153.89	1375.67	773.48	1012.41	659.17	0	0	102.40	100.99	515.80	1600.16	882.01	1599.15	645.98	322.95	40.79	32.25	216.94	98.35	122.81	799.48	444.73	305.66	77.03	2462.25	1675.99	2117.74	2162.86	700.41	245.37	404.81	4033.20	4305.56	0	107.59	1020.16	353.36	545.78	31.76	0	0	548.51	378.73	708.76	62.02	1058.31	200.82	367.65	228.24	475.74	230.95	1953.58	295.67	1696.99	90.82	83.35	1064.18	819.44	357.64	442.65	373.57	0	496.70	173.71	2066.26	1437.31	83.34	682.92	329.10	298.04	109.02	97.54	0	536.82	5.17	245.75	1032.71	533.09	411.66	862.33	194.78	137.98	786.87	136.23	16.37	45.59	427.46	36.76	198.66	0	0	509.61	358.37	439.48	453.69	329.43	87.93	3.72	39.50	1043.75	0	822.15	453.55	449.44	80.85	93.40	2343.83	701.36	0	18.02	20.15	3.56	5.12	26.45	31.05	0	946.95	0	229.86	170.62	110.37	0	0	0	41.07	218.44	49.60	111.60	244.63	2356.43	436.72	0	255.51	114.34	0	0	8.62	138.29	419.81	79.91	23.17	38.99	0	30.76	168.08	3010.87	0	22.56	74.60	431.19	73.91	176.25	512.29	539.20	141.82	613.51	35.13	419.32	361.29	14.58	0	189.87	7.45	115.64	480.17	184.12	75.76	8.28	19.45	111.94	0	938.61	0	987.48	13.65	6.80	152.59	983.55	65.48	4.39	69.74	353.26	335.57	482.72	75.66	136.78	309.30	442.10	139.06	0	33.25	414.78	12.57	54.93	191.06	371.74	6.53	27.52	22.51	220.20	190.08	29.03	72.22	72.42	0	37.15	19.42	182.97	236.59	39.05	358.33	331.43	129.73	0	1213.94	797.05	197.36	402.22	159.61	341.58	243.70	17.65	105.27	0	0	504.19	549.85	632.92	196.56	19.10	152.69	617.70	435.71	405.28	666.30	284.76	703.05	259.73	47.15	90.17	108.65	167.24	172.14	946.04	58.98	0	125.12	122.46	779.08	378.64	118.22	613.16	678.35	63.87	14366.35	125.43	81.01	0	9.59	338.11	133.92	95.99	74.20	1039.11	100.57	90.67	1.52	2.25	174.62	633.50	169.60	855.77	11.99	140.05	51.16	1.96	168.85	0	403.83	237.51	151.63	155.99	1096.33	0	30.46	0	89.37	0	64.67	31.79	404.42	499.15	0	0	546.17	436.33	260.26	261.00	283.68	158.90	986.23	11.47	32.51	460.56	121.66	45.96	0.88	57.58	56.55	450.79	8.37	5.67	492.13	52.61	1705.79	137.64	87.23	1585.96	588.08	525.94	37.91	196.42	0	0	325.60	94.47	227.17	0	217.82	71.97	303.15	363.18	0	194.73	216.88	125.88	0	74.77	23.67	1084.26	0	781.38	795.17	96.98	682.46	727.80	1078.41	280.25	44.89	90.82	14.02	0	69.79	479.37	0	0	511.43	55.25	554.16	255.43	0	84.56	12.37	8.65	615.93	308.35	2519.79	250.28	0	0	0	0	0	2761.10	333.22	35.20	34.57	94.37	115.88	81.13	4523.16	0	90.64	1734.32	9.43	173.65	452.22	0	70.16	0	102.91	103.78	100.44	328.06	109.18	0	135.39	443.09	38.51	82.60	0	325.86	281.11	806.12	0	60.12	397.54	224.25	348.39	52.68	0	233.28	208.22	78.57	450.24	8970.01	97.31	567.42	65.32	66.94	829.64	16.39	3981.21	2136.16	651.12	40.88	69.60	0	0	229.51	271.29	74.01	0	0	2784.05	1124.99	109.18	0	803.71	71.52	43.12	407.20	285.36	0	977.38	431.59	452.53	185.65	558.42	595.20	311.93	246.04	220.81	356.12	35.61	0	427.27	145.21	115.52	20.47	127.23	183.34	183.34	182.42	63.36	78.97	0	189.46	639.87	177.72	532.12	27.50	5.22	89.27	2110.34	2072.60	222.37	505.13	382.80	797.87	780.82	55.04	64.59	12.09	272.88	0	84.33	126.05	130.62	55.26	4.66	329.85	69.51	392.42	276.29	584.34	159.99	345.25	7150.78	0	14.57	217.39	65.21	623.13	123.24	161.40	125.29	74.59	0	24.23	466.45	793.16	152.41	336.26	125.21	241.11	274.60	66.06	308.62	106.67	105.46	271.08	0	0	0	196.84	18.95	230.19	57.06	221.53	0	19123.95	0	321.61	5.70	0	464.92	4762.43	0	166.87	4120.03	12.82	1052.19	6.58	0	2411.93	0	887.71	12.68	34.70	0	34.65	477.88	0	105.83	0	57.27	201.30	61.25	0	0	102.85	11397.72	58.31	1997.90	0	30.72	0	3696.49	3218.34	3226.88	29.81	107.37	43.20	185.29	77.58	0	66.86	0	351.68	0	80.88	452.24	0	0	677.45	270.96	60.55	165.33	0	0	70.94	0	26.02	47.66	0	505.30	420.43	0	0	1059.99	0	99.52	186.39	682.00	99.70	108.58	403.64	3650.98	360.12	1182.08	0	14.54	37.03	0	209.88	0	0	59.36	274.52	0	2.41	42.79	0	192.01	243.43	7.24	17.11	672.58	659.01	419.29	0	13.18	0	18.20	4815.04	37.54	48.28	25.62	15.88	65.62	70.42	32.40	0	606.61	156.19	30.12	0	65.94	478.18	0	119.84	386.23	33.05	0	25.13	665.64	53.66	514.03	160.43	0	120.20	148.33	0	0	40.30	5.30	252.91	5.09	0	0	9.02	0	21.05	150.94	289.46	186.58	0	66.31	0	98.36	0	0	114.29	11.95	0	32.31	69.87	142.92	160.75	70.58	0	0	586.83	957.45	13.00	0	0	0	0	193.67	0	0	27.97	204.05	0.78	140.30	120.49	1936.40	0	0	30.94	4501.70	0	26.38	11.44	42.44	2638.89	0	2636.29	720.99	117.42	8.11	115.45	46.80	0	79.77	22.24	0	87.41	116.99	101.06	86.14	208.84	0	0	403.52	0	99.20	0	418.19	32.75	3.17	243.41	365.36	25.25	19.97	49.18	108.23	2.87	107.96	121.98	49.59	0	3508.42	0	451.42	0	29.62	76.37	201.43	0.78	156.74	0	55.15	35.44	0	0	107.14	20.00	0	63.59	794.76	0	716.74	386.09	0	518.74	363.08	582.80	624.30	151.22	85.99	196.68	690.14	640.55	328.53	0	741.82	734.33	0	0	5.43	62.63	227.98	780.78	126.38	205.17	159.32	165.68	144.76	238.07	50.42	0	341.13	611.34	167.15	0	4.83	0	47.86	27.03	828.38	837.63	148.41	0	218.61	504.63	265.28	70.85	0	0	528.96	160.57	0	917.32	8.74	0	0	0	0	0	682.14	49.61	189.16	168.27	0	462.42	683.16	1020.76	569.49	445.39	417.93	66.22	401.49	111.05	75.24	0	1455.94	9.20	0	124.41	104.35	212.30	0	201.34	13.82	0.64	767.16	867.83	146.63	171.86	80.11	510.04	176.64	0	109.15	97.73	0	68.78	341.01	246.60	7.66	0	0	338.54	519.99	0	0	0	4.20	0	655.86	0	3926.27	47.89	30.78	444.85	92.52	82.32	602.65	426.48	83.01	610.84	221.42	0	0	347.00	331.64	282.42	0.74	117.47	0	232.72	202.11	2206.18	0	36.49	43.75	898.51	11.45	82.58	197.15	0	378.96	416.68	76.68	0	630.36	0	9.60	258.91	506.59	502.44	0	237.81	0	1014.17	0	143.21	169.62	64.32	45.43	1226.31	0	663.81	60.32	3.00	412.64	64.64	0	0	67.13	150.20	0	151.94	313.14	120.78	3.08	127.14	171.60	262.68	698.25	146.33	1029.94	111.48	0	675.17	125.77	823.82	835.92	712.13	11.54	727.74	161.31	0	357.57	0	0	67.07	53.49	82.81	4555.19	217.40	342.04	137.23	537.23	103.80	200.74	523.22	0	97.34	232.51	359.69	0	0	0	323.25	458.45	138.84	1.67	0	0	0	0	178.32	218.66	48.97	0	284.10	40.55	21.32	830.66	133.54	982.75	67.21	0	211.67	207.07	0	52.20	0	56.75	432.80	173.61	532.89	145.45	155.81	1231.62	136.23	0	268.00	210.65	496.32	549.75	621.65	483.75	134.21	42.94	1341.05	0	93.87	1882.91	53.32	139.39	686.71	130.63	0	193.64	432.13	1842.19	161.38	0	359.48	93.30	72.80	223.53	71.66	132.80	659.43	483.32	27.85	4346.58	57.22	188.26	202.29	0	171.74	66.36	2568.13	0	218.47	124.02	0	191.98	81.28	393.85	150.82	0	0	105.15	111.39	346.19	0	1194.64	99.69	294.43	206.80	0	17.61	797.00	422.35	256.06	656.40	32.54	253.23	142.38	118.45	0	368.26	0	0	330.55	0.44	53.57	568.04	125.82	149.10	1149.46	32.69	61.79	720.38	25.19	48.03	401.24	0	1.19	197.04	0	222.57	206.06	89.35	17.25	0	102.71	353.89	38.95	0	212.30	169.35	138.13	23.21	0	345.08	0	1074.60	99.46	677.08	2215.30	1315.92	176.25	15986.34	198.35	85.71	47.56	67.66	1946.72	1915.07	0	0	115.03	44.93	235.79	250.86	49.73	0	0	79.82	0.49	128.66	141.97	0	2772.12	1674.77	1671.78	0	58.68	75.49	0	434.60	161.95	0	421.95	166.88	295.03	349.15	637.36	6.43	1356.76	1323.53	957.97	104.27	959.49	106.90	274.59	478.43	129.98	287.71	2613.63	375.71	553.23	11.36	146.81	142.43	0	0	0	74.26	603.38	1362.10	2458.40	1524.81	682.11	96.97	208.61	487.47	0	266.41	0.86	1757.69	0	1232.97	1210.57	0	588.82	0	403.87	4586.39	2582.82	1244.21	448.46	133.62	1703.36	9201.91	9194.15	48.13	6341.94	108.03	3444.65	3134.04	132.21	744.25	745.26	0	435.30	32.33	25421.81	18067.14	171.20	7043.33	6938.91	1469.76	54.34	1058.70	296.59	1081.27	912.34	0	778.26	8118.63	5134.88	4991.03	1385.57	1997.15	5317.71	5284.00	4312.94	4346.54	19.28	2648.79	920.31	2626.23	122.77	0	0	0	9922.70	0	384.35	245.16	454.00	1375.70	1399.05	2807.12	3321.82	896.11	830.50	826.25	3337.32	2014.16	0	302.35	1106.58	783.00	0	1402.53	184.13	187.05	545.20	628.08	135.00	136.73	1551.99	1042.66	1.09	277.60	234.95	71.98	0	91.66	593.59	0.79	23.35	365.74	397.58	4840.34	262.37	145.36	140.00	0	0	0	0	8.96	7.39	49.30	224.08	0	22.76	4698.16	11.65	209.74	3278.47	29.30	1898.72	442.37	330.32	118.03	7.16	0	0	809.04	2.72	58.90	10.45	0	0	153.61	70.50	72.45	0	267.55	145.28	0	0	130.22	0	57.02	111.96	180.98	384.56	0	490.51	90.81	38.49	0	76.50	0	0	0	0	20.04	0	188.84	25.07	0	0	20.33	20.19	0	0	43.01	23.19	0	405.31	204.57	0	238.74	227.11	253.59	67.54	8.79	6.68	3.28	0	95.47	105.95	0	0	147.61	0	324.31	198.67	126.31	5.31	0	16.45	40.81	0	0	0	3.71	7.03	2.79	0	41.24	20.36	0	7.93	26.57	0	40.48	90.91	76.64	0	70.04	1043.76	12.86	0	0	903.47	0	47.57	21.92	74.25	0	29.97	34.56	4.52	0	145.84	70.53	0	43.01	0	11.41	0	10.14	146.20	0	0	0	0	2.91	11.21	0	4.91	1.79	2.42	0	2.71	76.22	8.14	0	9.58	74.61	470.91	489.78	151.24	32.02	0.15	151.86	230.49	132.84	127.60	0	577.20	0	0.45	17.21	12.60	184.44	217.54	20.95	0	2.11	11.32	432.41	128.89	267.19	0	79.16	105.78	0	0	314.99	41.75	29.66	437.08	1423.93	943.05	87.06	312.05	2676.15	34.53	54.64	1554.42	1245.97	93.29	1.76	20.70	65.35	662.87	1.24	0	573.52	554.59	112.77	405.43	386.28	353.51	83.89	78.06	0	7.70	17.71	23.87	109.99	10.05	474.98	0	0	0	333.51	0	0	0	0	0	902.33	423.90	0	25.86	712.37	0	0	0	0	0	298.32	67.05	0	0	13.77	0	6.25	0	0	0	0	0	1.40	0	0	0	0	571.40	188.74	189.71	0	0	48.23	81.18	93.42	1.25	0	9.08	10.79	11.61	0.48	0	0	90.58	93.26	0	0	0	77.57	147.71	11.04	3.56	0	87.00	479.36	223.97	190.25	0	0	17.73	0	6.72	6.63	0	0	459.25	831.46	848.83	698.21	2.69	1353.59	0	0	1169.56	0	659.32	52.11	0	0	0	0	502.97	214.26	116.73	123.87	0	422.95	118.53	1.06	0	7.92	0	124.76	0.72	205.50	87.20	0	24.87	0	42.74	209.16	0	249.08	0	0	145.12	0	0	196.73	4.05	3.40	0	0	2.85	0	0	11.21	0	2.74	37.30	0	4.78	0	0	0	2.04	136.20	76.76	212.90	53.79	0	0	55.41	0	278.09	322.12	89.72	0	0	0	0	3.72	31.71	17.13	0	48.98	0	470.36	0	414.52	33.00	24.10	25.59	10.80	883.05	24.24	0	0	0	11.18	264.46	19434.20	12733.58	0	1286.02	0	0	0	11.59	62.55	0	0	0	0	0	2711.37	79.61	154.31	191.32	0	2.79	791.10	5.20	74.74	0	70.78	24.41	11.12	13.73	1.93	0	0	0	0	9.85	0	0	13.88	82.52	50.33	7.71	0	0	0	1961.64	4.48	79.85	95.82	27.37	0	0.71	178.02	2.11	3.25	0	0	0	0	6479.07	0.48	0.99	481.76	0.69	614.26
S0615	180.90	186.98	57.97	279.32	677.33	5.92	199.33	728.71	0	40.52	0	0	0	0	1992.00	0	178.40	0	0	0	3.77	602.76	0	132.07	2754.51	464.34	307.47	194.13	158.02	0	316.53	150.84	0	13.52	2288.27	105.48	770.00	0	770.00	375.55	382.73	0	1885.87	0	1937.29	45.47	0	247.99	295.46	175.32	1111.12	336.01	0	0	0	490.82	490.81	2314.00	78.51	0	332.69	96.96	0	0	0	58.12	120.09	564.29	396.54	215.56	323.41	170.33	0	5.71	667.90	0	0	747.84	1973.16	0	1253.00	133.59	471.89	745.27	1356.74	3303.10	0	45.41	0	36.46	345.46	1001.54	1059.99	957.50	2146.66	2143.72	1100.86	492.60	0	0	397.86	580.52	0	172.26	97.28	148.34	57.86	1701.77	1699.32	315.02	24725.49	470.61	12497.12	548.50	50.01	0	4335.65	0	156.22	0	0	80.01	41.85	0	897.98	150.54	4103.65	218.16	364.87	4475.50	1721.13	709.32	365.91	175.29	36.62	0	0	598.21	616.95	91.90	341.44	88.79	88.79	56.41	0	409.01	50.47	1499.09	561.92	0	0	44.52	323.39	216.39	0	270.23	0	180.83	955.33	285.90	283.34	0	34.90	0	12789.78	2099.41	293.29	293.06	528.26	1254.87	105.93	674.97	0	0	0	1015.01	82.79	0	246.14	0	25.28	103.89	494.30	103.33	22.62	281.27	26.85	689.60	20.42	57.07	498.73	0	305.15	4195.21	150.85	235.66	312.75	0	0	5037.05	2758.06	2758.06	746.14	0	258.94	0	79.56	0	0	337.23	320.39	1329.88	0	1143.00	11981.29	329.96	0	109.23	279.21	0	0	1049.37	213.33	38.53	0	0	0	2105.55	743.42	740.07	161.47	7135.18	4588.49	4074.42	0	417.32	0	0	2770.82	4700.39	4634.36	2670.45	1129.49	60.80	0	0	747.66	828.30	261.09	161.25	286.33	3354.21	3353.98	492.73	902.25	3492.70	0	3393.76	337.31	523.73	47.97	129.06	262.37	76.73	0	0	0	47.07	0	0	1170.49	6349.01	308.54	0	17171.99	1827.11	1636.84	0	0	683.38	0	0	45.21	126.97	412.15	211.71	216.16	148.69	54.01	513.85	27.07	0	307.98	0	186.78	143.08	53.60	0	578.13	352.92	2007.96	0	169.00	2829.47	422.99	0	3644.52	3643.89	0	247.76	701.74	914.02	912.40	20.14	0	1300.97	185.72	0	0	126.35	523.99	0	85.42	0	0	441.25	818.69	147.63	64.53	1063.64	106.08	64.53	980.88	1334.33	539.65	0	151.85	371.48	0	191.02	0	319.00	59.96	0	140.62	186.08	154.25	1577.61	56.19	0	297.36	0	0	0	327.94	139.04	0	0	32.82	0	11.03	829.93	195.98	60.37	5807.02	330.40	787.26	71.84	628.10	0	177.97	0	0	0	0	0	0	0	0	0	60.31	0	0	6009.68	14000.12	174.39	2097.46	1113.53	545.03	344.39	0	132.83	0	418.22	0	0	0	212.17	0	1050.93	0	0	153.87	495.55	323.63	0	79.57	1242.71	305.41	0	1054.05	244.68	4628.58	264.71	367.44	980.54	0	180.96	0	610.82	207.94	55.17	0	0	88.21	0	0	0	0	0	478.50	0	0	205.74	109.91	0	89.36	0	1779.27	48.79	0	887.17	32.40	0	490.85	230.75	658.22	118.63	0	0	16.76	0	7.54	1519.53	949.80	0	401.23	148.93	264.19	9430.17	5075.00	0	769.19	1581.80	8.45	463.87	887.11	0	279.01	825.51	278.53	439.10	445.75	0	186.82	0	58.32	0	0	0	0	412.46	493.72	979.22	141.27	1093.13	1209.12	816.35	602.03	371.71	294.49	375.83	380.89	343.12	362.16	98.32	828.58	0	53.49	619.03	405.07	218.22	0	323.05	10.04	71.25	370.24	0	142.69	196.94	0	144.22	0	0	0	150.81	129.10	299.18	448.31	356.67	769.50	466.50	509.25	9286.04	3430.47	1545.37	0	0	0	0	268.93	0	446.19	271.22	0	20.52	140.73	0	231.79	29.56	77.73	0	1578.96	803.34	482.16	3833.89	6624.39	4612.48	605.62	0	1744.64	0	0	109.81	0	354.27	0	785.89	247.27	0	11.20	301.96	0	51.30	305.10	64.18	2072.66	417.75	85.17	0	4348.28	642.77	416.71	3566.52	419.03	0	44.84	0	373.64	0	184.58	379.05	144.89	144.89	121.16	444.35	745.81	326.26	333.96	157.46	0	1194.93	0	1289.43	769.24	122.90	0	936.64	2108.34	1933.12	0	187.22	0	249.63	40.01	0	0	241.71	140.56	31679.75	3181.69	245.62	0	4012.51	24.49	3850.85	0	732.38	7.85	594.58	305.52	207.49	0	210.13	26.38	0	197.41	29.72	1004.93	1004.93	219.84	442.30	442.30	135.23	447.66	471.74	0	2882.47	316.74	0	111.50	1300.52	0	69.35	0	0	1871.84	0	209.70	257.86	182.41	8.49	1273.22	0	0	0	1091.88	1091.40	0	0	205.47	229.93	203.89	260.78	376.95	675.41	0	893.60	0	0	0	0	0	237.61	463.36	348.99	925.23	0	46.59	0	130.68	621.59	527.16	0	476.51	94.53	3595.14	366.80	99.63	370.71	869.01	1591.50	0	3524.88	8793.65	3817.13	3783.94	36.77	1648.34	0	0	363.85	273.11	184.03	233.76	75.11	758.81	1346.81	508.80	0	746.62	449.16	221.49	296.47	200.66	0	871.04	138.34	450.06	235.48	67.17	152.62	270.22	259.31	815.66	120.48	1849.75	44905.33	330.35	908.44	6459.10	258.16	531.11	372.62	0	151.75	691.00	0	450.19	0	0	839.54	0	0	113.81	113.81	0	200.52	220.77	875.98	59.97	0	182.42	838.61	393.50	620.21	316.19	331.70	240.73	0	4016.95	1342.29	591.77	521.35	211.19	69.31	50.03	1266.23	0	26.26	0	0	0	0	51.74	20.79	0	0	217.00	217.00	217.00	343.91	418.46	95.46	2478.07	418.79	941.23	732.12	224.77	3927.43	2552.14	0	1864.94	0	3959.53	190.49	547.97	179.92	5927.24	0	286.65	446.58	0	557.57	0	838.39	559.75	115.31	72.67	456.64	0	48.50	303.41	0	1263.58	1263.58	1936.98	623.42	648.75	649.03	1369.67	1373.09	715.47	0	0	489.98	0	357.16	108.14	813.06	485.05	426.48	0	408.05	294.76	0	214.10	517.29	52.08	0	763.45	0	0	0	470.15	8079.62	0	59.06	0	0	32.58	0	0	0	289.26	587.34	524.09	0	0	1017.10	1072.70	62.90	6152.14	153.03	21.32	533.29	176.12	266.87	2498.00	0	103.01	60.02	0	0	328.22	494.01	0	449.69	1907.81	2480.53	574.23	52.89	293.62	1521.48	0	0	62.21	410.58	19775.77	0	486.51	413.16	349.95	0	291.57	0	0	570.35	835.13	0	0	0	199.80	0	286.72	751.21	96.14	185.16	319.25	200.71	430.27	1325.55	914.87	355.51	0	2214.03	30.41	1369.27	565.69	582.99	0	0	37.51	113.10	0	1422.86	0	190.26	202.26	211.97	520.93	0	0	147.46	303.02	0	0	77.50	0	267.03	0	158.24	0	196.65	0	0	24.31	0	125.75	30.24	1588.22	973.58	21.40	865.73	0	0	175.99	0	244.18	779.54	0	840.33	49.70	269.05	23.76	211.86	204.92	204.90	0	0	0	483.42	0	0	756.23	220.91	220.44	574.30	0	89.78	282.31	444.72	442.94	360.39	2032.41	26.25	0	113.07	41.89	0	282.89	524.66	443.62	463.44	185.50	429.62	0	1130.11	702.69	188.66	411.35	150.37	721.59	0	575.07	142.49	0	118.99	118.99	118.99	0	0	350.13	149.96	0	0	73.09	160.28	41.56	0	0	0	17.29	795.34	876.58	0	338.74	180.27	0	0	0	212.71	0	0	0	0	201.03	889.92	470.42	693.32	2094.98	2127.00	0	104.99	35.92	567.55	30.83	1259.87	29.66	0	136.67	753.60	117.20	53.13	90.14	201.14	177.52	318.78	0	275.18	44.62	3152.99	352.47	793.65	507.91	563.61	2083.43	3327.61	990.55	0	197.05	255.27	754.50	129.80	90.41	161.39	283.93	431.72	513.35	0	17.24	2002.23	1992.56	0	309.56	130.15	19.57	1143.91	777.41	106.07	0	0	0	60.82	621.29	1590.76	27.56	366.58	0	0	58.65	130.09	514.45	109.12	86.95	683.06	0	15.29	146.90	88.75	208.59	121.57	0	672.28	0	0	204.95	54.76	96.34	32.90	59.32	84.40	0	74.88	74.88	142.34	5486.53	11115.96	1711.78	1140.99	242.11	0	0	439.07	0	0	0	7.00	114.05	144.21	150.84	0	1905.87	0	201.93	321.53	441.99	66.85	0	65.89	1228.54	0	372.04	5095.09	0	396.12	122.74	230.18	0	1601.69	0	35.47	231.13	193.60	595.71	374.35	1324.33	73.85	149.69	32.23	524.11	282.06	0	0	363.54	877.92	256.08	0	10701.61	0	56.27	229.24	808.97	0	413.08	1232.14	462.12	0	0	79.26	0	7457.48	7441.48	0	795.86	112.48	0	0	2900.30	59.33	0	496.83	927.89	2574.99	0	133.33	52.90	0	0	0	532.49	0	0	2019.43	107.51	1773.50	0	341.28	0	620.81	696.66	699.42	22.59	244.98	378.25	256.36	0	3248.48	3259.28	1306.71	1302.10	0	275.98	0	0	0	0	0	293.88	0	79.05	0	48.17	0	59.11	0	0	834.37	1113.94	181.00	0	488.81	687.27	48.40	94.73	359.90	0	112.98	126.70	126.90	49.15	18.47	0	155.67	0	217.81	237.69	453.63	0	305.07	545.98	194.16	4584.88	319.68	0	0	75.59	0	0	98.68	418.63	0	2672.35	789.75	673.65	0	55.85	0	159.68	0	141.30	19.35	0	2318.42	0	189.25	272.71	526.36	364.62	3390.48	0	167.48	0	297.23	405.03	222.96	54.42	1576.32	0	0	287.22	343.00	655.38	3156.90	3156.90	63.52	210.46	0	372.18	72.35	0	2154.82	1389.16	26190.67	0	582.79	118.68	0	8256.57	0	153.88	1866.64	60.65	1873.79	1874.04	0	784.01	133.61	187.79	107.27	0	108.02	606.30	76.93	3259.80	655.16	493.98	55.88	45.90	367.78	1205.49	0	274.28	0	158.86	158.86	669.98	28.72	157.52	663.78	281.20	694.10	63.05	118.34	0	28.78	0	848.75	306.85	0	615.04	116.29	69.90	268.60	75.31	0	233.51	87.34	9679.58	136.25	0	412.58	0	432.40	0	13685.93	467.80	0	0	0	0	431.70	136.57	1531.43	1883.29	406.89	0	0	0	7120.33	0	17.59	32.97	0	98.60	0	689.47	11651.05	688.90	1392.19	14.45	186.08	0	11.01	153.69	434.28	855.08	0	1048.96	581.57	272.91	533.45	149.73	50.53	0	1066.66	56.07	0	465.78	38.06	43.10	0	35.70	297.54	0	0	160.97	0	732.43	71.29	0	684.50	221.50	3324.73	35.18	0	0	388.45	28.53	2438.07	0	0	0	0	15.48	11.10	3774.06	0	125.06	605.73	4428.62	4511.15	527.21	507.68	1910.66	807.41	7642.80	0	128.59	0	43.81	52.94	288.02	12.11	70.27	0	0	568.33	205.90	17.12	247.18	0	720.86	199.60	2623.07	2772.02	2159.01	48.31	53.60	66.78	0	0	37.12	58.34	0	16665.94	1413.14	2009.95	307.86	0	291.52	44.15	0	227.48	0	359.63	341.29	200.69	152.31	554.86	522.13	0	101.16	102.27	166.95	4992.49	0	699.01	0	386.23	1157.21	710.41	382.87	96.64	0	0	0	0	408.85	1270.16	126.09	1237.08	410.55	74.61	0	226.81	524.86	0	0	689.80	81.06	0	0	2157.22	446.81	0	0	326.56	0	1032.53	0	0	156.09	308.10	1703.90	0	0	52.17	69.04	0	0	0	647.71	149.42	0	0	0	0	0	0	0	131.45	11.08	73.21	73.12	303.68	0	236.54	385.36	167.96	223.47	90.00	0	1950.32	585.02	0	84.61	26.71	0	0	20.11	0	327.41	0	0	61.33	117.31	0	1204.39	86.94	0	0	0	8.45	286.53	148.45	0	49.16	117.07	0	0	582.48	27.36	29.61	246.32	220.97	0	0	168.78	60.33	2145.48	101.11	100.36	0	276.35	3143.63	569.32	0	0	0	91.68	16.25	0	47.27	0	1484.55	0	70.89	982.34	0	0	366.74	0	43.64	16.89	337.36	22.55	780.17	848.18	446.36	251.58	28.48	26.68	45.25	0	94.18	112.64	1173.29	1.35	117.43	127.14	93.07	167.83	0	3255.92	64.59	41.56	43.94	839.96	0	12.54	0	0	63.18	301.11	0	242.49	242.65	9.43	63.27	0	28.15	37.09	71.12	0	0	0	0	117.48	0	933.40	49.81	518.33	498.34	87.71	0	0	30.83	0	0	50.47	243.82	0	73.30	503.03	143.78	406.01	16.07	49.00	79.61	22.94	42.19	0	0	73.30	0	164.94	279.02	0	290.33	0	342.90	0	55.66	117.48	0	0	1064.26	0	102.78	34.64	105.09	0	676.78	386.02	0	181.08	153.27	0	91.16	108.47	43.94	67.35	26.32	530.37	268.49	218.79	0	25.09	237.87	0	633.74	251.12	326.90	144.94	324.94	88.36	55.69	1059.43	20.34	0	689.76	3761.98	0	175.51	54.61	0	211.87	254.07	37.41	285.26	259.85	108.40	16747.75	0	160.37	15.60	171.52	348.43	0	65.05	23.43	1731.69	0	339.45	17.16	0	878.26	127.80	228.78	1883.40	77.49	120.09	364.55	35.01	35.03	0	82.60	0	33.92	0	0	0	0	120.97	32.20	13.81	98.05	12.61	228.10	271.92	0	0	59.58	86.18	104.72	0	99.75	0	1582.10	0	0	64.14	0	0	0	17.60	44.58	217.49	0	0	0	21.12	1165.90	38.90	43.08	1138.30	148.52	148.66	90.45	0	0	0	0	738.56	0	0	0	0	326.13	52.44	23.76	414.89	0	0	168.71	56.13	0	29.58	18.99	25.08	658.60	139.60	421.01	422.18	609.73	155.33	78.21	0	111.24	32.71	14.46	1384.59	0	105.18	291.64	163.87	0	96.54	29.24	188.95	32.96	0	489.23	17.08	2654.52	0	0	1024.69	38.54	0	0	1034.66	22.94	0	0	326.65	362.61	0	3335.82	1148.46	0	1075.61	0	0	155.42	42.92	120.63	23.16	48.76	80.12	0	84.95	0	44.26	0	83.69	0	119.14	20.68	8.86	144.16	1645.70	28.31	95.78	97.81	53.19	0	25.58	87.00	24.77	0	0	582.14	8744.42	0	518.65	142.46	120.68	0	35.12	86.26	91.17	202.88	0	0	99.09	0	0	370.15	185.68	0	33.89	3638.11	912.19	0	0	0	0	0	15.97	0	263.62	455.52	250.62	244.30	50.81	942.94	0	61.02	88.43	24.06	199.84	19.31	216.16	51.94	0	75.50	40.64	21.13	760.58	758.99	760.31	144.60	453.19	0	43.95	0	0	13.60	0	0	96.77	315.51	164.09	0	78.31	0	137.41	96.65	0	18.77	0	64.14	28.71	0	49.76	0	82.86	0	85.51	0	0	52.06	287.19	93.88	128.60	3708.32	38.70	0	0	50.96	622.38	36.73	0	466.62	84.88	38.87	0	107.55	1473.32	58.96	35.59	25.93	0	16.97	139.76	135.48	0	0	0	0	0	0	0	343.55	845.87	0	0	0	19150.76	0	363.69	0	41.22	0	952.77	18.99	0	1225.23	17.20	1198.78	25.59	122.73	1940.40	31.12	1924.71	0	25.01	1116.04	37.53	756.74	580.74	106.29	21.37	0	0	0	92.61	10.92	0	2604.30	0	443.28	130.49	0	0	175.50	201.41	183.97	157.91	53.69	34.84	0	0	50.99	0	0	0	13.86	49.70	0	0	0	0	0	0	0	0	0	0	0	0	0	0	0	0	22.51	0	254.42	0	84.44	0	0	0	0	29.95	0	0	0	14.67	190.33	24.45	0	0	0	0	0	0	0	0	0	0	104.57	0	0	22.55	769.29	614.96	0	0	0	228.11	25.36	528.63	133.70	49.61	0	0	0	562.16	158.56	0	0	278.43	80.28	0	0	56.46	3332.60	18.09	767.40	0	25.37	0	397.07	20.19	12.40	51.92	139.74	76.20	901.69	0	78.44	97.99	98.08	99.87	19.14	0	0	874.24	852.63	10.75	80.54	64.30	0	58.80	0	99.87	0	11.68	0	64.95	122.02	320.19	0	150.03	30.40	127.38	34.75	0	19.84	0	1712.46	15.01	0	0	0	0	319.23	0	10.27	19.58	71.95	0	423.27	31.69	2817.17	0	0	0	6414.41	0	39.21	41.09	0	3482.43	0	3478.48	1383.68	0	0	326.20	126.67	0	0	0	0	127.11	109.93	110.22	89.25	249.61	114.64	42.81	0	0	0	0	146.64	0	356.99	115.78	86.34	0	142.28	0	392.47	184.17	0	0	0	0	3075.50	0	873.29	0	869.63	59.77	268.79	0	0	0	0	0	99.03	0	0	0	144.95	0	0	0	20.04	238.71	0	0	0	49.86	49.71	23.65	0	0	432.75	668.72	360.07	0	0	0	102.54	52.51	0	13.74	33.02	1156.76	284.07	146.63	407.96	193.19	100.71	0	0	0	0	540.95	0	72.13	0	61.84	41.98	21.90	0	17.00	0	0	0	0	236.12	298.11	298.11	45.62	0	0	0	81.38	0	0	0	27.77	0	260.93	1650.69	77.61	0	109.30	41.49	25.23	188.57	1495.47	45.58	163.40	179.29	0	154.81	0	0	120.01	1518.57	0	654.72	114.65	17.03	29.54	0	28.79	0	0	82.19	287.10	0	0	0	0	0	1512.65	0	0	37.80	0	0	0	816.68	816.65	48.67	68.91	102.22	0	194.15	108.90	0	43.19	321.81	50.20	2799.92	0	0	0	0	0	0	54.67	0	1713.91	128.44	35.33	15.50	176.01	167.74	461.83	81.94	0	44.74	65.40	0	3593.51	0	19.43	20.23	1171.75	88.52	1171.79	467.98	0	77.93	768.01	45.57	130.49	0	0	0	0	0	37.71	0	0	0	163.30	0	0	32.87	232.35	0	1447.34	184.50	0	0	0	110.74	329.45	0	0	43.70	0	0	0	18.10	0	0	0	73.19	197.39	0	1700.94	708.21	0	0	192.91	0	26.08	53.73	0	0	469.27	0	0	176.18	0	0	0	0	0	6215.52	464.62	53.59	193.78	0	0	0	15.75	0	0	0	0	48.60	48.60	0	0	332.99	118.40	17.53	27.86	44.55	52.39	52.39	38.23	49.52	0	740.49	392.62	0	0	0	0	2673.59	0	133.48	668.88	0	0	39.22	0	1.05	0	24.09	123.01	37.55	30.47	572.01	338.94	0	50.09	76.39	536.67	958.79	37.47	307.98	86.33	441.96	1669.48	0	20.79	2392.11	19.26	234.31	490.92	357.59	0	0	1074.58	1855.44	297.25	255.37	244.29	23.75	14.72	0	0	0	0	0	232.64	3713.76	177.69	0	208.98	53.97	0	14.91	1294.96	0.74	0	0	0	0	179.84	0	0	148.00	0	0	0	198.48	825.28	705.40	42.10	0	0	95.02	0	131.87	48.45	0	237.69	148.24	453.14	76.58	0	0	0	0	0	222.43	0	0	109.36	42.79	0	1304.35	63.63	0	0	0	0	0	106.80	0	132.55	0	37.67	37.95	0	0	498.04	30.16	89.56	0	0	0	14.16	677.88	0	0	0	0	270.51	0	132.72	2212.69	1473.20	36.11	861.24	185.92	0	0	63.94	314.88	3075.88	0	0	0	39.77	0	0	0	553.85	86.15	0	135.80	113.45	0	0	2573.31	1655.21	1647.78	1024.10	0	0	0	965.55	772.14	1466.30	1466.30	34.74	0	0	204.04	0	2300.08	2296.15	1827.37	508.90	1823.21	508.90	1114.40	720.53	506.74	681.81	746.70	103.81	24.05	2129.24	0	0	982.99	1002.74	1005.12	0	499.66	0	0	2148.55	746.23	0	536.87	476.90	0	0	20.87	4868.89	0	3349.54	3324.13	0	218.96	0	0	486.73	0	975.07	32.04	0	195.38	19132.54	19085.92	0	13893.63	0	7723.83	7698.14	350.22	140.63	140.30	0	870.89	0	37264.54	27332.63	0	9909.56	9950.59	813.27	0	1443.24	192.24	758.21	598.06	94.88	0	6911.33	4778.32	4770.66	811.00	1896.90	1364.69	1357.01	1430.54	1427.88	0	101.60	393.94	1005.50	455.33	225.42	86.37	0	158.62	0	0	0	0	48.38	47.16	39.49	23.41	0	55.38	55.24	36.09	0	111.44	0	0	0	46.20	539.27	0	0	0	0	0	236.34	0	0	13.32	0	386.36	103.77	0	0	0	0	0	0	0	3354.62	0	0	0	0	0	0	0	0	0	0	0	0	109.98	1625.61	0	0	1159.20	23.67	423.86	145.72	498.22	414.77	65.60	0	268.56	575.52	0	0	83.11	73.40	0	0	0	59.12	44.11	39.84	0	0	0	0	0	0	72.64	743.96	531.82	0	502.29	312.82	481.64	131.71	123.74	23.44	0	28.84	232.28	16.33	0	551.25	22.60	63.57	0	193.79	288.25	243.49	0	43.78	0	48.20	840.75	251.50	0	737.63	745.51	182.25	26.98	105.81	107.86	441.25	43.18	638.72	595.10	98.86	147.16	90.56	0	313.11	443.03	27.83	194.32	139.34	199.42	65.53	0	0	0	0	0	51.92	93.20	0	0	0	0	0	0	0	0	0	379.29	1053.36	1351.35	758.68	580.96	23.92	0	89.66	0	0	130.30	52.18	31.85	0	73.87	0	0	0	106.73	128.10	90.59	0	0	0	0	0	0	0	0	0	288.35	0	207.15	0	0	0	0	23.09	32.33	0	330.24	340.64	813.76	544.78	0	12.22	0	251.26	207.40	331.57	320.36	0	676.18	362.56	17.50	0	0	0	317.90	38.28	0	0	0	547.81	0	77.01	0	27.57	36.76	0	0	0	0	0	502.89	262.75	241.88	0	0	1101.81	663.04	639.63	1102.90	670.47	28.35	0	1045.44	648.85	1165.89	3.98	0	516.37	522.24	65.47	139.76	212.99	961.69	26.95	13.38	0	0	123.92	0	285.67	321.51	0	112.91	0	0	38.17	0	0	0	85.09	32.71	1729.26	1079.66	0	371.44	1154.48	21.38	0	686.21	504.76	0	0	0	0	0	98.67	0	42.97	0	0	0	0	0	0	0	0	0	0	2449.58	15.89	117.60	0	24.32	207.82	337.85	255.29	0	0	0	0	0	58.43	13.73	38.59	0	0	0	0	0	0	90.28	355.82	0	33.41	0	533.97	337.97	42.60	0	153.26	0	48.85	0	104.59	215.31	46.95	3012.12	1389.22	1387.89	0	0	1009.24	0	0	1373.92	0	0	16.74	0	37.83	0	18.62	32.03	0	0	0	0	0	0	0	173.89	212.20	0	374.16	18.54	0	62.94	0	0	0	0	0	114.72	698.64	16.46	199.07	0	159.29	0	0	0	0	0	0	0	0	0	38.82	0	122.80	34.11	0	550.64	0	0	0	0	48.75	59.65	225.67	166.35	0	32.25	176.84	0	606.26	779.88	138.15	16.44	0	0	0	0	224.94	0	208.08	209.65	0	3053.25	2763.79	222.18	0	379.19	173.39	168.02	296.72	27.54	8.68	0	0	214.60	0	7269.59	5349.74	0	33.69	0	0	0	0	0	0	0	0	0	0	0	0	257.18	416.66	0	0	195.12	24.14	0	56.59	0	88.44	44.42	35.55	64.01	60.52	37.18	26.48	30.86	0	0	619.81	0	43.97	0	0	0	0	0	807.97	8.32	249.85	219.60	184.25	73.09	0	28.51	0	0	0	309.40	0	0	1867.60	0	0	470.60	0	202.98
S0616	0	28.88	0	0	0	9.27	328.38	25.34	6.31	48.58	0	0	0	0	449.87	109.62	0	0	0	133.77	67.51	0	163.22	0	818.54	110.28	186.96	0	0	7.77	0	18.21	0	16.47	677.78	0	49.44	0	49.25	19.02	29.51	0	1054.12	83.60	1033.06	0	0	0	0	0	0	0	449.50	218.92	0	23.76	23.81	236.64	0	12.96	0	0	189.86	75.43	338.54	0	305.88	244.78	26.20	107.60	0	2.67	32.02	0	0	140.42	0	25.64	1032.31	0	154.30	39.45	108.82	0	84.51	0	0	0	154.00	0	0	27.81	692.02	0	0	495.99	0	6.98	56.28	56.59	0	25.08	75.02	156.50	30.63	0	0	467.32	467.43	24.26	10870.11	22.03	0	177.22	0	23.00	195.38	4.08	142.39	98.34	0	43.52	41.26	30.55	137.09	0	1265.16	0	0	3889.52	1405.88	225.38	131.74	117.03	9.53	28.86	28.67	115.47	153.15	1992.32	250.60	0	0	0	0	451.64	0	834.01	29.89	229.28	0	0	195.08	799.36	0	47.44	80.48	0	350.95	470.94	469.27	0	0	0	1074.33	742.08	0	144.10	18.49	673.01	673.01	261.28	5.27	0	0	36.46	0	0	19.75	0	0	0	12.49	103.89	336.72	13.91	36.48	207.30	64.15	149.18	0	0	0	399.34	0	57.40	0	109.93	41.33	2085.64	1056.18	1056.18	123.06	0	0	0	49.58	2.34	0	142.72	15.33	255.61	0	0	3138.93	51.21	1674.61	0	7.46	0	84.99	827.74	174.14	4.16	54.41	0	10.92	568.95	285.90	284.48	54.11	138.19	0	1230.76	1.80	236.94	432.84	65.67	30.99	1049.94	958.62	283.33	101.37	155.97	0	414.66	420.58	527.83	6.79	75.94	32.33	800.90	785.28	100.37	182.95	2253.78	18.01	866.89	138.84	0	0	0	40.32	13.27	0	25.09	16.75	0	22.47	4.09	434.39	0	109.37	91.60	4017.70	712.12	156.76	3.56	144.53	0	0	88.58	281.46	100.67	137.64	38.70	0	74.06	107.61	88.13	49.24	194.85	126.81	0	257.80	64.82	98.36	135.69	126.80	0	1436.50	73.72	43.40	2843.12	148.47	0	765.46	769.88	0	1.04	595.19	447.71	498.12	179.84	413.47	382.68	120.62	430.79	199.91	71.85	300.09	1002.14	12.59	0	0	0	40.70	86.20	55.54	113.22	2.89	52.36	0	0	0	719.28	0	0	0	782.08	33.49	868.12	467.87	20.44	467.87	1.34	22.91	275.64	119.69	0	119.48	0	0	0	0	86.45	80.03	0	311.60	156.84	320.02	181.52	0	156.94	1496.69	0	578.32	0	411.22	56.23	1038.25	123.59	0	153.04	12.61	12.61	187.51	73.13	7.54	223.59	0	2.62	0	2371.33	4100.67	103.59	179.65	442.25	154.94	286.33	31.93	105.56	25.38	0	217.08	0	149.46	92.92	27.39	199.86	36.33	19.61	0	0	39.78	0	42.38	155.15	0	116.47	231.00	43.97	0	0	196.50	1277.57	273.23	16.01	0	4.78	204.99	0	0	14.10	7.58	31.87	20.25	0	163.11	19.23	0	100.16	78.87	42.62	563.92	1923.19	30.67	17.78	638.96	0	593.53	125.07	1086.44	0	253.73	13.47	2449.90	16.38	21.58	27.25	0	0	0	551.43	360.14	89.67	0	8.02	0	4879.08	681.91	2967.45	0	645.98	25.08	31.03	77.83	0	0	0	0	0	10.36	15.96	27.79	442.76	20.02	85.42	156.13	16.00	0	193.86	118.61	207.92	23.28	0	822.47	444.95	222.47	474.75	36.16	476.10	149.41	47.52	94.35	25.98	458.97	73.34	0	513.81	103.46	0	58.84	144.39	0	301.52	456.36	161.49	0	0	41.40	24.64	220.96	83.98	43.46	1143.81	131.01	0	41.07	215.32	132.46	80.14	153.81	3288.76	981.51	1225.00	0	41.94	71.80	27.58	296.74	23.07	0	54.20	50.18	0	126.82	279.30	302.65	7.53	14.98	243.49	667.29	403.65	332.68	797.76	6288.68	1193.33	1201.99	1111.46	3187.17	91.75	349.30	59.31	11.90	0	0	523.89	0	39.83	117.71	86.15	0	0	0	0	547.92	51.71	63.82	40.24	3158.31	192.19	160.75	1829.81	209.16	45.68	83.91	205.76	140.88	208.11	70.10	603.09	245.34	245.22	78.81	401.68	434.60	131.79	157.24	31.78	137.82	438.90	200.25	330.51	87.85	0	304.35	112.54	0	176.48	44.16	245.41	824.85	94.59	219.85	243.13	1379.48	6.62	2.54	16317.38	1442.72	123.07	0	316.24	0	706.19	0	326.74	112.31	317.98	5.73	0	1363.75	0	24.98	0	74.68	72.67	76.07	76.07	0	139.27	145.91	0	0	64.24	309.93	412.46	5.68	0	0	0	77.78	55.97	287.97	310.64	144.28	237.91	205.69	206.78	183.21	0	632.01	402.99	8.36	0	61.66	25.31	33.27	0	201.61	117.74	206.43	19.55	75.34	220.59	25.27	0	70.18	1158.70	1158.35	280.95	830.72	288.96	288.98	15.80	337.22	127.72	1.18	0	50.22	71.32	72.27	0	111.93	0	131.74	0	9.59	68.76	13.07	342.41	25.43	1348.43	3179.91	1425.25	1398.24	932.01	0	664.57	0	61.36	0	8.27	428.89	0	0	0	0	0	166.69	88.56	599.97	0	30.85	0	11.52	0	205.34	0	0	12.27	299.14	50.48	16.63	118.83	197.94	4081.73	94.81	343.84	2238.95	0	169.13	0	56.07	56.28	20.34	0	229.88	281.23	621.55	0	0	941.43	0	0	0	0	55.62	887.22	93.40	120.81	120.64	116.68	0	185.25	0	194.86	0	18.82	1927.49	1809.88	110.82	71.82	0	0	0	389.06	0	103.71	48.70	8.47	0	0	0	0	0	0	170.50	170.51	170.49	25.58	2.96	19.26	260.53	5.38	15.46	0	51.50	531.28	409.21	439.75	153.89	9.81	1063.14	0	109.91	107.17	0	43.93	189.41	49.56	53.41	102.20	5.57	2688.56	0	0	35.79	0	5.99	0	0	68.87	597.28	595.93	226.94	842.53	312.10	129.99	0	0	14.35	6.62	0	0	0	189.73	42.62	61.34	64.74	0	31.71	899.97	94.64	18.52	290.89	61.59	180.52	0	0	41.99	0	0	0	9402.75	108.79	38.77	23.86	23.86	706.35	21.95	191.03	555.78	200.10	0	333.91	0	0	102.66	126.13	183.25	517.07	393.10	0	86.39	0	6.44	19.44	0	61.10	11.94	12.23	107.07	124.31	66.30	111.24	298.15	0	420.20	324.52	65.53	0	114.47	49.34	88.82	15.29	12.75	24410.11	2.81	45.12	0	5.48	69.40	47.13	0	2937.83	27.79	0	9.47	0	0	59.49	0	52.96	9.77	0	34.23	0	69.86	113.49	2061.32	1525.10	567.94	0	23928.70	0	15402.19	23.96	0	36.21	38.91	0	70.82	563.43	568.22	117.71	9.20	4494.96	4499.37	220.97	0	8.19	5.24	31.10	7.66	0	0	4.82	12.23	0	0	19.08	46.19	0	0	787.61	981.93	0	22.00	272.77	0	567.47	164.99	20.15	184.21	1.19	55.70	0	138.47	93.70	179.86	17.21	25.93	8.84	0	65.27	0	0	14.48	1617.39	0	127.27	0	310.61	883.88	0	0	0	2727.70	0	0	66.76	57.25	125.19	8.15	0	54.15	0	0	220.09	198.33	155.19	0	0	0	579.29	240.13	220.35	34.65	26.83	0	67.49	13.20	0	0	40.71	10.07	0	0	15.40	0	224.04	7.71	0	98.52	52.11	3.42	15.44	0	0	23.92	8.54	12.76	405.53	0	187.05	122.57	147.80	149.82	27.21	14.94	581.15	38.46	0	0	72.37	248.73	215.45	6.71	502.21	508.09	0	226.03	51.52	247.04	5.01	19.53	0	128.12	0	304.47	0	0	51.15	57.83	219.01	272.72	935.15	0	0	918.52	0	0	845.74	242.19	1336.74	933.30	375.09	132.54	362.78	511.15	110.14	206.02	0	194.28	0	11.29	69.00	0	0	1990.50	2015.23	0	584.37	21.56	30.92	358.55	1473.92	200.75	177.55	2.55	0	11.83	178.79	313.23	25.59	97.79	66.58	81.05	0	0	0	0	0	588.74	588.93	0	31.35	0	0	0	81.93	36.57	6.07	4.85	30.04	0	104.95	128.47	1.14	1.93	0	20.55	58.00	138.68	1342.35	4735.50	744.82	471.36	93.61	391.48	0	0	289.85	142.82	43.09	48.80	0	114.76	510.68	90.20	1274.34	587.22	531.44	902.64	7.78	3.24	14.24	0	1522.78	51.38	56.65	77.22	128.19	4.15	49.42	0	0	241.09	27.45	1.46	179.26	114.89	396.49	205.18	64.30	44.96	140.65	52.67	410.82	13.40	0	14.29	185.11	0	0	0	11332.39	359.04	11.62	19.77	191.56	33.00	21.43	180.48	41.39	42.27	4.11	20.08	20.22	1844.92	0	37.27	53.46	10.65	123.45	112.91	1084.31	0	0	441.64	434.57	27.58	0	16.31	0	0	0	0	421.59	0	0	202.09	8.69	0	0	0	5.21	817.47	807.72	833.02	71.76	231.10	877.34	219.77	0	939.77	939.78	389.41	417.85	0	232.46	173.13	0	20.74	459.52	55.22	84.68	0	148.26	0	2799.48	0	861.90	0	544.89	281.43	1422.30	0	0	523.36	75.88	0	0	582.23	14.64	227.99	176.44	233.12	1.15	199.82	275.95	202.98	0	41.02	0	26.89	39.78	37.82	0	0	3511.88	0	0	1551.19	0	1833.27	250.60	0	106.85	0	494.24	265.74	0	0	112.53	96.36	134.64	0	38.22	248.71	408.46	1410.71	328.97	167.83	144.06	115.89	146.02	4028.04	0	42.03	91.77	1009.98	903.53	230.29	135.61	44.33	0	316.80	313.23	326.57	11.95	1183.47	1025.84	1.94	66.66	187.28	8.34	0	10.90	653.61	603.74	21882.54	0	2287.70	243.40	0	0	132.43	485.39	1086.04	7.99	1082.83	1074.97	90.35	108.41	95.68	0	88.23	1.37	129.25	181.31	125.14	2008.89	186.61	57.11	556.63	362.26	65.50	1203.58	1253.03	0	1018.58	1217.41	1215.17	0	0	0	798.33	2.99	810.34	34.63	5.09	285.68	3.20	0	61.99	14.65	167.26	342.97	103.65	7.54	103.23	0	41.36	102.77	15.80	9087.90	135.76	838.13	5671.75	163.56	197.93	41.69	2210.17	229.44	1944.79	1013.88	157.86	775.67	346.02	0	625.90	532.28	342.30	96.28	1.59	25.72	5078.21	43.94	41.59	0	900.09	111.15	9.21	20.84	2985.93	123.17	1492.64	117.03	647.10	0	199.33	0	141.07	362.53	8.31	80.46	74.10	29.66	491.27	19.45	12.69	272.22	115.99	250.25	107.51	202.64	108.02	99.01	2467.27	23.38	17.26	2484.75	0	941.28	0	1068.90	21.45	560.98	28.13	18.24	3917.26	41.98	197.99	0	0	22.49	417.17	704.27	0	1028.25	408.33	16.23	272.52	3123.16	25.57	1034.11	32.09	4313.32	4264.44	80.51	81.68	407.10	2043.44	2354.53	5.21	125.95	18.43	107.09	10.54	157.55	34.23	0	4.53	0.95	0	92.98	10.40	0	163.03	12.23	47.46	417.21	740.39	1397.34	271.50	632.11	0	23.44	212.33	50.52	13.45	514.66	6298.06	183.99	620.74	98.39	23.08	22.69	33.74	30.85	4649.17	1.06	1648.37	91.27	47.56	1.98	0	0	199.31	5.40	9.85	0	1354.45	2.91	573.33	165.86	0	390.69	156.66	1121.48	418.99	15.06	11.78	61.00	2.63	19.12	794.76	321.42	897.30	369.13	113.54	3.31	0	243.82	4.12	109.93	40.11	60.21	0	26.10	995.57	219.14	466.94	468.36	468.58	93.96	321.97	2726.76	2773.50	35.75	6.18	0	10.97	315.72	0	7.27	0	0	0	100.45	0	394.80	94.71	147.83	116.30	239.90	2.13	311.18	73.81	252.37	0	0	386.44	3.65	36.61	0	67.14	297.80	474.34	0	376.54	419.75	81.97	306.97	230.31	59.99	42.74	29.44	0	0	28.51	20.62	432.38	0	44.37	335.10	36.63	111.69	564.11	4.73	14.75	43.20	8.61	0	28.81	0	11.85	255.61	733.10	55.09	17.25	19.41	8.28	138.95	5.39	217.67	4.42	44.84	25.54	19.21	1.11	59.73	1035.65	276.57	0	0	31.39	41.69	1.22	2.94	58.54	14.22	570.54	91.86	29.09	810.87	46.99	12.08	68.25	6.83	0	18.64	0	93.00	460.34	15.30	0	72.19	20.06	55.14	16.67	99.29	71.73	0	588.03	2.78	0	0	0	4.16	63.05	1319.88	0	2.36	213.34	67.33	32.33	46.15	0	26.08	0	452.02	0	121.10	65.73	0.39	6.11	6.41	23.89	1.97	155.43	76.00	40.19	75.93	45.98	0	0.97	262.71	24.62	323.16	21.01	0	116.89	447.69	3.25	84.42	0	166.95	193.66	445.55	155.52	100.44	59.23	199.51	17.37	121.50	82.98	72.62	0	0	0	122.17	0	15.07	0.69	0	12.17	0	20.04	5.29	0	0	0	26.28	336.14	150.42	0	28.82	37.92	39.54	5.24	260.30	37.68	53.79	54.64	85.58	60.04	5.24	114.30	4.27	0	151.36	125.10	67.42	66.93	14.64	39.15	574.40	112.19	112.02	0	62.81	0	8.30	0	492.52	0	64.92	372.47	1268.33	0	2.48	101.17	102.16	33.68	78.01	76.94	131.99	115.60	0	5219.24	0	38.21	14.86	87.64	274.93	81.02	128.03	0	436.92	11.31	43.10	0	1.00	143.71	248.29	137.87	399.54	0	242.30	1.72	3.57	12.04	0	15.13	5.50	102.38	25.89	0	41.75	2.61	0	245.25	0	10.84	74.14	7.19	52.78	31.97	0.49	68.60	364.08	5.94	197.27	91.27	68.39	326.55	23.06	2.92	64.10	12.42	4.14	4.22	22.63	3.93	291.49	23.47	35.00	0	27.89	397.10	267.98	2.28	400.31	136.43	106.91	7.28	126.20	46.86	62.11	57.34	76.04	58.03	0	35.34	90.98	700.62	374.50	317.63	0	59.17	31.41	17.85	69.83	75.53	361.69	0	194.43	0	12.28	205.10	226.85	0	0	0	12.19	0	28.53	0	413.93	25.62	27.07	197.60	48.94	15.96	170.41	10.90	0	0	0	120.46	9.46	1138.90	58.01	38.22	0	0	0	53.12	207.15	74.71	77.77	0	80.58	0	0	1127.93	376.83	0	392.27	0	33.21	42.20	0	0	0	5.94	0	152.05	26.86	8.25	0	0	77.51	0	4.33	4.29	0	24.50	0	0	0	304.07	40.67	3.08	0	6.41	63.63	62.72	0.04	50.43	6275.99	0	86.55	16.73	12.78	79.32	60.78	108.96	83.21	168.72	0	8.85	0	18.31	78.07	66.81	12.96	5.20	362.60	390.12	114.62	46.88	0	629.60	36.60	0	0.03	0	0	177.22	17.31	17.63	28.10	65.17	66.15	73.34	31.69	26.05	23.76	11.11	337.96	0	59.24	36.74	2.09	30.12	127.45	114.54	113.97	0	89.09	2.70	28.84	76.00	0	31.31	0	0	18.62	153.07	146.10	64.17	33.08	41.06	47.68	146.04	0	0	12.11	7.14	0	28.92	12.19	0	2.31	4.55	56.35	5.24	40.50	57.48	73.68	2.33	65.52	4997.27	0	0	51.93	32.83	827.57	39.63	31.74	0	29.04	0	14.98	391.00	1113.62	55.97	50.73	23.35	166.64	27.19	0	225.95	0	7.03	36.85	0	22.76	0	51.66	10.57	0	68.64	25.79	51.16	19517.59	0	0	0.29	0	70.55	1487.85	60.52	25.29	1520.32	3.75	275.68	4.12	0	1121.34	59.59	299.76	95.01	116.85	0	0	1105.80	0	0	5.57	0	17.24	84.78	0	92.45	7.64	925.75	0	209.64	13.60	0	0.48	3777.51	3675.22	1325.04	19.64	98.74	82.03	0	0	0	0	0	0	23.19	18.47	204.81	22.41	0	0	277.05	4.01	205.44	0	148.70	148.70	0	0	248.58	38.32	675.30	519.99	119.45	120.85	329.88	0	5.75	19.06	0	13.62	0	102.14	238.59	250.16	34.76	28.21	65.32	11.69	12.60	69.86	322.13	125.94	131.54	45.61	0	0	27.80	35.04	40.95	40.83	3.34	1.52	218.08	217.74	72.76	0.17	0	0	58.76	544.58	2.54	0	0	246.68	16.92	254.38	102.30	0	136.65	632.03	0	17.60	21.30	0	1213.22	20.85	198.57	55.35	21.35	0	228.16	27.87	12.16	19.82	0	9.34	0	0	0	0	0	209.01	15.83	0	5.34	0	0	0	329.48	65.15	16.52	159.83	273.79	54.81	53.36	0	30.08	21.78	250.17	0	0	2.64	8.50	80.17	33.27	34.02	0	16.36	403.22	34.10	0	0	884.66	9.24	0	565.89	104.05	48.65	3.40	0	7.76	2.25	501.44	0	0	71.79	249.71	0	136.47	143.66	0	1023.95	0.35	994.53	189.49	817.17	64.56	23.00	703.07	115.58	0	3.25	72.20	38.88	15.36	16.38	43.55	0	18.30	6.07	1.81	257.03	1.83	4.65	72.04	7.90	7.71	113.96	15.98	0	158.88	84.34	100.78	118.01	76.66	76.00	87.23	85.80	819.44	42.68	259.48	33.11	240.28	26.88	7.20	7.00	102.00	52.93	3.61	0.96	0	0	82.71	73.87	55.42	47.45	7.40	0.16	1.46	126.77	29.47	125.53	114.44	56.70	60.73	19.17	5.64	46.35	211.16	530.95	73.44	41.54	186.56	176.80	369.37	176.29	111.13	64.37	46.04	280.09	8.55	74.38	0	19.74	20.06	14.72	101.58	0	46.86	629.22	23.02	45.08	4.42	39.08	48.58	8.51	188.20	178.70	154.93	0	149.32	92.09	0	10.24	11.15	0	10.30	85.20	0	41.65	0	4.69	176.56	8.55	73.72	30.05	394.79	0	29.22	52.84	126.35	149.22	187.76	350.42	0	132.30	93.17	0	147.85	88.74	5.64	49.34	380.39	41.07	103.98	62.76	0	96.25	1.00	65.91	33.40	0	162.08	128.83	0	88.45	0	226.71	6.30	421.83	118.65	121.99	71.80	0	98.01	129.65	72.47	73.31	58.90	157.31	114.15	7.36	144.28	304.42	0	0	459.02	21.14	655.00	62.25	0	74.93	16.73	185.56	124.99	0	126.35	192.72	113.02	35.61	160.44	144.65	147.98	450.92	9.41	0	151.73	69.21	42.02	199.22	77.66	77.11	0	127.45	4.30	0	57.21	0	104.12	759.16	0	88.27	501.27	236.97	246.76	139.74	118.04	141.08	55.96	0	0	0	6.49	0	0	2.54	0	6.52	173.79	77.17	109.56	32.33	43.58	170.17	0	0	84.98	0	0	60.17	119.91	12.92	404.52	33.93	0	0	52.91	350.05	90.95	0	25.39	0	0	100.10	135.06	149.00	0	876.28	0	27.62	68.16	17.23	0	0.44	194.68	122.74	1722.15	113.50	0	0	138.09	67.46	8.79	8.05	123.40	217.55	0	9.41	0	0	10.32	83.05	188.31	43.55	32.92	0	0	60.73	0	34.11	72.57	10.11	108.88	13.16	110.19	28.81	82.33	262.63	719.72	0	130.30	214.40	0	363.18	0	0.36	4.83	8.14	0	128.65	27.41	104.05	1681.15	0	37.77	136.36	68.52	113.64	1545.39	362.81	474.91	17.26	528.30	1050.18	0	268.22	723.46	94.73	74.76	205.08	50.05	0	125.13	167.47	1259.97	115.47	0	60.83	5.45	20.97	56.77	425.72	37.14	316.26	305.16	66.03	1403.88	0	108.25	141.20	60.06	275.23	34.35	1240.33	0	53.29	0	103.86	69.73	37.44	162.53	61.04	99.63	2.14	168.54	132.27	46.19	0	250.79	24.03	94.38	102.56	208.79	21.71	324.02	141.13	27.48	206.23	104.38	0	92.35	0	104.52	127.56	28.19	0	121.28	35.31	0	21.55	63.11	31.82	125.44	54.05	28.04	183.19	7.34	211.94	0	97.91	23.06	157.12	0	48.57	106.36	24.45	27.04	2.53	227.53	121.22	26.45	10.74	16.67	209.67	206.19	23.63	23.54	222.56	396.44	215.22	40.36	161.91	544.38	432.98	35.92	811.70	374.50	0	16.35	29.10	638.85	646.13	172.06	172.53	0	66.33	15.57	7.36	56.54	191.58	0	0	49.53	1.50	3.48	0	559.98	362.36	364.29	184.08	11.28	31.96	44.88	0	15.18	259.84	2139.09	0	23.53	29.06	258.57	279.88	315.26	334.14	231.93	551.90	212.07	531.64	281.96	49.04	390.09	129.85	481.53	376.26	72.94	3239.58	364.48	145.78	0	0	0	29.54	9.45	315.88	699.25	476.52	248.40	37.39	481.68	1076.19	0	709.79	46.89	1697.23	77.34	1129.61	1065.49	0.73	0	0.41	42.84	926.54	38.93	239.10	3.54	57.53	2009.81	6954.17	6951.77	151.70	5045.03	413.90	2371.23	2000.51	144.23	301.68	312.85	0	2662.56	0	14053.06	9955.48	66.90	4075.14	3834.87	533.64	8.98	385.85	68.53	785.14	577.77	51.51	10.80	2873.10	1849.78	1882.97	368.52	797.07	2871.59	2890.22	2631.73	2612.70	1.02	1108.74	497.07	382.54	221.74	2.49	0	0	4544.76	0	379.96	285.72	0	330.67	317.01	986.56	1040.90	318.73	492.18	346.86	1680.16	1247.47	0	478.86	661.38	35.82	217.93	942.54	0	0	96.43	259.31	159.84	0	806.25	509.06	58.77	96.01	628.66	153.95	92.00	35.18	418.91	52.61	54.74	124.50	2122.14	678.98	1581.79	182.20	597.42	167.96	109.55	0	30.43	0	0	54.27	112.58	0	6.27	189.33	51.34	146.56	2248.70	329.85	31.35	36.87	96.43	0	54.85	19.16	96.06	214.70	0	19.67	106.17	90.01	2.97	3.80	1.98	0	0	8.53	0	26.53	48.80	30.69	0	0	67.73	852.92	783.71	53.41	1274.41	557.95	97.14	0	0	166.83	90.88	136.36	0	25.82	43.23	133.76	53.03	4.03	3.63	0	0	4.10	1.11	0	0	0	155.49	2.49	21.89	9.43	74.19	20.35	2.87	2.22	0	0	23.79	151.58	128.88	17.28	49.76	6.66	14.39	53.86	107.62	237.03	49.27	27.72	98.27	0	0	0	0	4.20	21.44	69.53	0	28.45	0	31.12	36.09	12.40	7.17	0	30.17	47.67	56.40	838.91	4520.75	693.91	1439.79	0	95.45	14.96	12.18	137.07	117.97	0	73.99	49.21	0	29.10	337.75	90.00	32.72	0	0	13.54	0	0	180.99	179.85	83.51	0.69	0	0	136.13	8.16	106.86	2.16	90.62	0	466.36	496.68	165.97	58.59	13.36	12.21	622.55	580.99	88.53	42.99	0	0	162.91	31.68	31.66	58.16	166.00	203.80	0	1.25	5.68	58.29	140.44	23.37	0	0	12.08	73.38	30.68	68.18	18.26	8.74	4.67	0	62.59	284.57	45.18	21.99	850.46	56.50	0	51.78	44.89	19.52	0.45	0.96	139.83	126.15	1.63	0	1.43	3.29	406.06	0.26	9.88	159.70	161.59	7.24	12.55	8.59	147.27	30.66	0	0	0	39.71	10.51	8.11	7.16	166.34	692.84	568.39	247.10	41.14	777.39	272.85	190.45	0	0	154.92	63.38	1396.95	1373.03	8.16	0	55.57	798.95	236.33	0	33.13	20.75	0	5.01	222.14	0	51.65	0	103.10	17.06	17.63	26.02	34.41	3.85	256.25	210.52	156.07	1101.43	96.38	4.45	119.80	215.77	0	5.39	2.93	0	0	56.82	62.43	80.33	0	0	0	282.08	46.77	24.54	29.81	19.13	0	16.07	99.78	21.15	12.25	12.37	136.56	89.82	12.36	1.65	753.48	28.97	17.28	69.54	0	0	0	1439.35	864.50	867.33	463.39	0	729.91	9.68	0	615.50	0	307.97	67.43	29.72	0	4.62	222.26	400.73	185.28	124.14	52.40	8.72	322.64	195.32	0	0	3.17	0	96.85	42.31	156.47	103.40	4.69	0	11.83	63.14	110.46	0	57.36	0	436.48	0	441.20	0	52.75	0	0	2.00	0	0	1.16	1.05	9.87	13.03	5.70	0	62.14	121.90	0	0	0	0	21.05	6.42	345.68	0	38.87	0	139.34	0	326.60	183.33	60.77	0	0	0	0	0	0	0	15.29	96.00	0	1240.88	683.00	890.51	5.41	132.14	84.48	90.03	72.16	11.20	11.08	0	0	15.17	0	2234.13	1453.06	41.39	433.00	11.15	0	13.40	25.78	22.87	0.49	5.12	46.69	38.76	0	174.83	2.34	273.38	564.09	16.59	0	719.55	226.60	0	0	20.98	0	2.46	1.97	0	0	332.34	142.98	148.23	195.62	0	0	35.05	287.10	6.97	0	0	447.64	285.69	34.54	73.26	549.42	566.65	283.11	130.55	49.11	23.80	0	20.00	3.06	0	1833.91	1115.60	4.80	833.64	1037.68	2.48	0	0
S0617	0	0	0	0	97.64	0	571.68	2230.57	0	0	0	48.93	0	0	2061.95	314.76	0	25.69	389.71	0	94.61	0	1834.52	140.06	2290.66	1252.70	412.60	0	0	0	0	0	1523.76	13.56	916.07	0	26.13	0	26.04	42.65	43.01	0	1304.45	0	1309.37	0	839.01	0	0	0	486.75	0	976.72	610.57	36.03	0	0	902.80	41.50	0	0	0	466.38	88.83	1263.49	0	733.28	177.34	235.84	0	103.03	0	250.74	0	0	0	0	0	1512.79	1517.37	538.34	149.40	250.48	0	878.95	0	0	0	233.81	44.58	138.98	191.63	419.22	0	311.20	312.77	38.31	0	1709.15	1780.03	170.80	73.93	48.74	406.76	122.12	136.21	39.18	2319.05	2289.02	330.82	12437.89	0	6629.50	0	0	0	1635.98	0	0	0	282.10	152.08	38.83	442.50	0	0	1172.11	0	0	2745.48	5040.61	1448.16	753.43	98.77	20.11	167.66	0	531.11	592.36	4918.37	1858.56	274.01	272.27	0	0	878.22	0	942.09	322.79	832.98	119.39	35.17	0	1111.11	0	0	1900.68	0	1057.69	969.24	980.84	50.67	0	0	2695.72	1276.29	102.71	0	0	311.73	0	176.46	623.03	100.01	100.01	889.36	0	0	0	0	281.67	0	58.61	0	2131.60	500.88	929.60	826.99	0	63.87	108.49	9.58	0	1224.76	38.00	329.41	55.56	255.04	0	7018.24	3965.22	3965.28	0	0	0	130.88	0	130.00	70.93	193.76	227.59	1398.07	0	0	16091.25	240.86	9822.73	574.61	290.28	51.09	546.48	2241.54	512.08	103.12	21.72	0	18.67	2503.82	138.31	66.10	267.39	5182.37	7453.27	7359.28	0	283.83	788.16	0	0	6720.20	6770.93	418.44	0	0	96.56	4251.51	5369.55	5412.48	1232.93	105.89	338.18	2877.97	2868.05	152.58	861.18	3572.68	63.28	2927.29	660.57	0	0	8.11	49.86	1367.42	72.37	0	0	983.29	78.10	0	179.46	8373.84	339.90	266.28	13695.05	1765.50	1131.49	0	354.47	0	0	272.87	0	0	27.27	0	80.83	478.05	469.48	622.48	33.27	551.75	274.12	1160.83	506.11	1175.61	592.98	1276.02	68.31	0	4188.95	796.91	112.80	3582.07	0	0	2527.09	2528.64	0	0	3202.68	0	4125.80	131.66	4133.13	3425.89	93.02	1010.46	2945.78	230.45	0	3788.73	0	0	370.06	211.07	92.77	220.71	30.67	441.43	133.46	36.56	441.42	671.51	0	3855.10	0	434.95	1832.43	6371.57	1292.89	72.11	4154.26	994.73	4178.00	0	550.45	0	0	41.90	801.62	63.07	957.75	20.14	0	842.48	1198.98	32.33	235.83	240.80	653.99	2789.81	35.30	1457.35	1231.74	865.47	0	820.87	51.36	75.10	1686.33	1734.14	85.69	2065.07	63.06	103.48	1258.52	1466.80	194.15	21.67	0	0	238.48	4404.72	5219.84	230.73	1584.58	1075.94	1022.69	724.84	0	422.36	0	22.41	2009.35	0	402.13	226.17	0	770.21	0	227.64	63.01	151.69	192.67	0	579.93	427.40	0	200.33	513.13	400.47	531.67	22.22	973.74	4035.59	0	561.27	0	55.60	341.56	0	0	0	101.54	0	244.38	181.04	460.59	180.52	0	0	156.05	0	1934.90	5892.65	84.88	49.42	3526.04	82.68	0	583.20	1999.52	0	238.06	380.93	3359.10	102.37	93.29	657.18	1056.42	0	0	3344.96	288.55	259.30	540.00	333.28	0	10964.74	1982.83	0	1309.34	1937.44	759.00	91.00	0	346.06	0	724.90	532.36	0	0	1638.66	570.17	1139.01	0	395.68	208.75	0	0	191.15	185.59	650.35	0	264.40	149.38	865.00	431.16	23.91	0	22.55	476.60	0	329.99	77.12	448.98	2066.65	1001.31	2506.25	959.30	287.20	0	1114.28	439.06	94.17	0	0	0	0	95.77	1539.75	405.09	53.30	126.19	5508.97	1211.19	0	335.18	24.59	680.48	0	173.12	5565.50	367.56	2092.34	0	0	0	0	504.52	0	76.45	0	475.35	0	0	0	0	0	254.74	571.91	334.18	1254.54	397.95	0	12301.96	2112.03	0	0	4758.66	1052.77	661.60	0	116.81	0	126.33	2195.56	277.43	645.35	190.03	616.09	161.46	19.92	55.27	183.44	2000.57	175.43	13.30	549.71	2018.94	0	786.43	1045.11	1659.39	558.46	169.53	160.45	315.68	161.31	322.40	3330.84	421.42	421.42	423.39	2282.38	1084.35	514.96	569.38	231.57	944.84	513.85	0	760.19	465.64	0	0	0	0	2657.64	771.37	288.34	1626.82	407.32	127.68	0	5748.34	197.36	0	13695.32	2656.73	1143.58	0	6827.46	0	0	0	35.24	1060.83	0	0	165.90	2813.54	0	0	177.97	0	877.82	0	1088.93	186.14	527.28	529.92	184.06	195.26	144.82	1967.30	1254.90	0	0	0	0	0	0	972.62	978.65	0	467.00	0	737.88	219.95	1372.70	1474.43	0	0	457.88	0	306.89	0	0	1597.25	22.47	291.92	991.43	386.74	186.00	138.22	0	0	3023.45	2994.15	1047.38	2003.38	1519.64	1417.83	0	0	1177.05	57.16	28.20	0	535.76	636.87	248.21	477.63	48.51	765.92	32.05	0	812.64	1467.61	701.56	1137.25	852.23	5035.89	773.45	758.71	0	2485.28	398.98	0	326.27	319.85	0	669.48	59.40	0	53.93	712.15	0	978.87	87.33	0	177.70	52.42	0	1046.66	450.02	821.99	0	1524.83	210.45	690.58	178.16	92.25	0	864.83	14583.92	244.21	1650.80	7340.81	0	900.77	1236.54	0	1478.56	548.67	0	1037.92	28.67	2705.83	0	0	6.59	182.00	182.00	287.84	0	528.36	860.06	1064.92	845.35	816.20	0	0	0	117.16	353.29	306.38	562.45	2396.92	1938.16	776.27	940.28	18.74	27.82	133.40	775.45	0	706.73	391.67	373.63	346.23	2057.26	691.50	38.05	0	1498.49	87.35	0	37.79	388.86	0	3306.09	3307.04	0	521.09	73.81	873.24	0	5164.04	0	3146.81	156.36	3499.39	429.97	104.73	129.64	6462.12	306.24	0	655.59	53.15	307.41	73.01	3545.29	471.51	126.36	364.72	0	550.33	236.21	228.37	145.45	1407.65	1407.66	299.71	2611.27	351.69	318.78	1319.69	1077.25	0	0	0	308.86	46.73	1167.58	129.09	547.75	541.99	284.78	297.68	614.31	35.20	1280.64	12.19	0	603.78	0	229.22	153.54	393.37	0	0	8673.30	511.67	167.01	147.17	142.79	2663.16	288.88	1376.79	127.31	571.52	817.00	259.00	0	274.08	226.61	272.08	527.93	304.54	779.55	0	0	13.33	49.81	2574.51	173.19	134.95	299.28	0	839.05	733.81	680.35	3027.34	674.36	1185.91	1185.18	666.65	0	37.48	701.02	423.14	0	0	507.58	32223.83	0	0	28.54	19.23	0	188.66	0	6162.25	0	0	42.43	0	0	178.34	43.22	753.03	149.75	23.35	0	0	116.29	43.35	5376.68	3964.32	2169.21	10.33	3528.26	0	560.21	0	386.95	208.21	313.65	261.19	0	162.79	733.08	24.19	0	11169.80	11149.77	0	423.29	39.79	39.28	41.72	18.20	0	52.22	0	48.92	319.07	66.75	0	322.83	0	71.96	229.36	359.26	259.01	85.67	424.82	491.47	56.16	112.56	0	41.58	322.78	139.46	185.15	36.47	18.52	0	192.83	0	0	3.98	0	90.78	0	3107.94	894.77	61.59	0	85.54	338.05	0	0	243.37	17.06	949.80	0	106.36	206.26	211.56	0	0	74.93	0	0	0	26.94	779.89	222.18	0	8.42	11.03	3433.36	1313.28	916.47	237.24	0	77.67	225.10	1020.92	123.20	1.38	874.21	76.06	16.04	15.97	0	506.53	201.80	0	0	294.86	189.35	424.43	0	54.06	66.36	92.25	0	142.73	666.96	0	330.07	1077.17	310.99	0	1298.85	271.56	319.80	121.77	73.50	79.36	173.34	93.38	527.11	44.53	955.91	1062.15	54.92	128.34	195.79	571.27	41.95	174.23	127.12	647.17	297.89	554.11	112.89	0	238.11	24.93	10.04	96.63	0	0	0	3332.16	430.95	0	0	0	1963.23	2964.47	968.29	896.00	1143.70	1007.76	193.59	405.00	0	384.91	61.76	239.21	232.60	221.30	114.31	513.23	248.75	0	79.77	261.90	20.76	703.39	934.91	248.39	0	0	9.15	230.94	760.88	889.52	0	124.44	0	75.42	0	0	1729.35	214.41	1116.61	1742.95	1503.92	373.91	334.68	0	222.17	59.11	0	152.61	0	0	120.42	21.57	0	26.02	0	112.20	36.38	65.56	658.95	0	1738.73	7272.03	0	1465.36	12.50	357.90	0	0	1047.75	543.43	254.01	135.77	213.45	198.17	290.14	275.61	1580.95	736.29	859.53	1564.04	98.46	83.38	247.80	33.22	274.47	213.22	65.70	4041.69	834.52	382.09	106.46	225.03	9.10	912.77	0	214.59	982.09	907.56	1850.45	488.83	380.03	381.91	279.72	0	152.70	442.55	0	1052.43	122.11	261.26	0	38.22	4525.07	0	8.87	0	415.17	17.53	371.12	179.44	116.83	128.36	33.15	0	294.44	6985.81	7133.82	246.60	842.58	314.00	277.95	501.94	1227.18	191.88	50.12	525.30	0	522.92	813.45	234.20	88.74	0	236.67	218.87	80.54	674.92	22.46	610.54	0	589.47	0	0	0	1170.07	1580.05	1579.07	222.92	1705.68	1085.15	1699.96	115.22	1607.81	1600.34	0	1053.46	101.71	295.51	286.27	0	129.37	471.31	352.02	373.06	0	83.30	8.62	2850.55	1697.82	1804.89	11.85	2688.45	17.24	0	0	123.56	218.02	1025.20	31.68	481.03	318.26	154.81	2434.62	2415.64	2410.11	23.74	766.20	516.11	625.41	92.14	33.14	0	232.59	59.47	8.99	1935.73	0	3093.21	17.13	0	400.04	127.44	683.83	354.69	474.51	1494.29	0	454.69	360.21	249.72	1322.91	301.76	463.13	395.18	59.19	111.64	141.72	278.31	1384.41	559.03	24.22	113.84	246.03	67.69	2998.71	2962.03	0	0	840.39	656.77	1563.05	0	115.98	0	180.50	565.34	539.37	73.47	1684.93	1685.78	107.30	215.85	510.55	609.88	0	463.73	722.50	0	16733.46	333.57	4185.61	1018.06	24.81	3919.78	638.58	1169.93	967.30	24.44	0	967.19	862.10	0	0	0	594.25	146.12	114.29	423.70	74.40	1606.72	738.48	204.64	543.71	1804.24	170.99	908.40	410.18	185.61	85.26	4484.20	4693.69	149.01	0	162.52	4106.16	60.67	4083.51	38.21	86.87	2168.65	98.18	0	180.86	0	607.22	2582.97	1126.77	0	388.98	0	0	38.13	56.02	7403.90	64.00	259.64	10903.32	0	0	0	2718.31	1317.36	3680.89	3373.06	1442.00	2535.47	0	0	380.55	368.17	136.28	258.49	7.86	71.13	5363.09	179.87	332.78	267.86	958.87	312.18	46.42	170.58	7208.99	251.12	2822.38	290.12	3132.30	4281.83	2126.97	2321.23	23.60	1377.24	19.88	9.96	366.87	0	1216.71	161.81	247.36	2143.30	44.18	711.24	383.90	130.60	53.10	0	6852.56	0	133.86	5380.13	1235.51	0	0	643.36	0	1772.43	35.99	212.64	0	231.65	1099.67	364.96	0	292.68	0	161.21	0	3766.96	2515.64	62.01	0	2958.19	10.64	1222.28	204.25	8681.47	8707.82	77.74	58.56	183.09	5354.10	4535.84	0	0	0	0	0	14.07	1256.29	149.69	219.65	227.17	3934.37	0	1471.49	0	853.40	286.66	0	385.31	859.16	1819.40	271.37	710.57	0	3267.56	3231.48	200.15	0	2220.85	4193.95	273.96	1421.56	349.96	1058.09	998.28	352.90	0	12127.01	21.21	2495.19	462.01	115.86	61.74	0	0	395.79	0	0	0	1709.00	126.21	810.13	738.07	0	559.96	237.55	2306.02	1519.92	101.50	103.48	2906.28	0	0	1735.52	873.34	1811.25	836.54	420.15	0	151.33	17.39	380.78	0	0	0	12.26	248.58	299.05	1594.07	2099.68	2074.81	121.95	225.25	0	3874.87	4118.88	0	0	384.97	1660.76	1653.76	7.27	92.06	129.18	497.97	223.56	676.22	185.37	4113.98	469.01	513.97	115.01	284.49	124.34	1295.03	0	883.35	60.11	12.81	0	0	0	0	523.55	357.74	0	634.39	292.98	60.22	261.22	1111.24	798.30	456.06	901.22	61.90	147.43	158.89	83.87	0	387.66	603.09	47.83	1575.52	0	346.62	1704.22	49.42	29.84	206.92	1084.85	0	0	0	0	231.41	562.00	12.53	19.07	0	0	351.28	0	172.07	179.61	565.96	301.49	232.88	242.02	0	371.53	285.20	0	722.50	545.13	0	0	69.02	54.04	350.77	762.71	150.26	80.49	128.46	35.73	0	12.71	0	0	279.78	0	55.08	0	152.74	174.88	68.98	351.19	27.16	0	0	0	16.74	0	0	12.09	0	13.06	0	392.97	261.35	100.13	20.04	74.79	109.90	16.87	0	90.01	104.98	34.33	116.78	0	14.85	0	21.01	0	10.87	91.65	4.15	131.07	37.68	21.41	199.07	0	0	30.32	0	597.22	160.80	0	0	67.96	250.11	0	325.41	11.05	281.77	179.41	444.99	0	0	121.00	336.55	39.16	0	169.58	0	0	36.29	42.68	18.68	6.41	203.17	0	0	107.57	0	111.69	283.95	0	0	0	0	39.59	44.77	267.29	5.42	105.58	37.02	57.48	503.18	25.86	277.87	107.69	0	233.50	0	103.12	11.26	0	19.27	48.34	158.93	175.17	0	42.12	80.60	19.88	20.38	81.45	103.95	0	105.68	138.47	1103.78	107.14	186.36	883.25	3402.58	120.74	139.74	242.41	242.41	231.30	9.68	347.56	116.38	779.38	0	4962.61	3.88	138.21	28.66	82.08	443.38	11.71	109.97	0	1333.18	243.35	108.47	0	150.44	734.53	616.75	529.33	0	84.93	10.81	114.56	39.55	49.35	297.19	8.59	122.75	440.87	279.36	103.23	170.03	48.38	0	367.41	36.32	0	142.35	395.16	420.84	112.32	0	0	2373.48	0	1250.86	419.97	9.38	293.46	0	8.82	207.96	154.15	272.45	285.75	217.18	33.06	81.96	24.77	51.38	123.00	94.24	743.81	0	83.66	756.65	85.90	58.65	102.43	0	0	600.66	601.16	0	547.96	5.30	50.68	233.41	357.04	664.07	573.36	334.74	49.84	9.91	14.29	207.91	15.04	68.11	493.64	263.92	682.85	0	793.03	778.63	415.13	524.91	139.50	0	31.40	66.54	0	815.26	0	0.29	0	305.41	215.26	0	281.35	0	4.46	0	495.97	219.78	3022.90	329.33	59.67	0	8.08	0	33.13	1692.85	0	382.43	81.93	125.38	565.13	14.80	3596.15	608.00	63.31	2156.40	28.34	50.36	230.10	302.38	298.86	243.86	334.34	1306.78	17.86	536.88	42.70	78.89	0	372.02	10.20	8.06	137.73	0	399.29	171.62	1383.52	11.84	1263.90	156.01	325.50	143.70	31.51	89.37	30.66	0	56.65	2673.44	0	260.38	0	0	2206.09	94.36	323.17	66.81	301.90	0	17.11	0	278.17	664.06	39.86	3.34	0	54.65	870.73	54.60	136.18	305.12	922.13	43.46	0	0	10.89	901.49	934.69	271.85	268.59	150.42	0	150.41	350.34	0	91.98	406.41	0	244.28	318.16	330.80	208.83	395.84	193.28	61.18	65.50	64.83	14.57	106.05	178.37	115.33	167.93	0	0	249.36	0	184.71	96.16	0	0	44.85	269.51	141.03	498.50	2.74	0	78.35	126.87	215.17	328.11	14.17	67.88	0	101.09	222.12	239.16	0	0	474.85	70.31	23.92	5444.83	121.49	0	152.79	20.46	264.90	197.07	252.83	11.81	114.02	63.50	488.33	770.89	580.47	198.11	286.39	35.73	76.24	243.90	0	105.70	85.10	206.74	274.65	200.00	184.32	0	229.21	0	157.99	121.30	117.29	123.64	16752.16	0	370.82	22.71	30.27	982.96	3582.25	0	233.75	3261.44	27.11	721.86	51.34	133.53	1962.28	0	1201.03	4.04	0	3734.61	0	2692.59	1123.58	207.92	252.85	0	58.09	53.26	424.50	117.22	22.25	2464.83	0	224.44	219.99	67.19	97.32	7085.13	8223.25	2456.56	382.03	0	7.68	13.46	0	29.59	61.41	0	198.61	199.45	147.37	684.00	25.22	0	619.91	459.42	171.99	201.35	197.66	300.50	301.92	87.41	60.88	0	55.78	491.32	358.94	0	6.91	599.57	12.54	88.92	0	295.65	75.30	78.67	14.54	1755.74	267.48	376.05	0	293.19	71.72	1790.97	41.66	747.20	0	195.09	116.25	0	23.61	0	0	0	202.01	0	0	392.06	352.07	960.99	0	0	0	144.03	1505.04	0	24.96	62.89	0	6.17	223.28	105.43	233.87	0	383.94	5.22	533.04	160.25	391.06	5041.63	97.46	773.57	199.81	417.75	64.72	509.92	27.20	236.64	13.54	335.71	0	17.20	0	0	0.32	1.73	652.41	0	201.54	211.47	189.71	169.14	33.54	106.85	210.31	263.56	367.67	900.57	325.03	605.64	101.29	0	81.46	0	55.99	31.88	0	16.72	48.61	53.10	812.27	0	646.96	2919.68	0	0	22.86	0	422.78	39.48	0	198.82	1.14	197.84	29.42	149.70	54.60	587.68	10.54	0	584.71	3816.57	113.32	192.94	34.69	162.76	2006.75	0	2017.78	416.02	84.87	0	44.07	127.78	908.57	66.31	273.47	0	0	511.19	510.72	0	52.60	0	297.95	0	0	128.72	0	244.69	386.34	336.10	1689.20	0	171.65	900.16	0	0	0	82.65	181.06	200.59	204.61	2495.27	0	315.65	155.89	313.38	254.25	0	14.35	128.22	137.85	302.23	328.27	0	0	0	0	56.98	189.11	0	94.95	0	474.62	104.48	342.85	257.60	1122.51	1132.48	728.74	616.75	437.65	504.18	205.14	0	377.70	754.70	751.30	612.69	623.42	120.42	688.53	294.48	1836.29	272.70	267.98	60.23	99.35	99.33	0	356.30	62.51	415.54	1297.92	58.51	239.93	0	0	143.71	65.64	1350.86	1364.30	227.68	84.77	276.31	0	41.74	79.90	0	58.46	530.70	350.91	269.17	269.85	262.87	133.35	0	0	5.39	0	124.06	78.97	0	0	0	731.68	267.04	250.87	516.50	756.63	921.43	0	112.68	0	185.20	168.05	438.13	0	0	0	0	0	4.33	0	202.31	103.63	640.20	6.36	0	0	0	874.65	29.51	632.69	143.37	96.98	0	16.39	171.86	318.39	0	0	42.22	309.25	513.38	105.41	108.48	1234.18	97.75	94.10	1948.41	0	725.76	0	0	0	135.23	125.67	299.04	168.05	162.37	116.62	206.68	0	165.63	231.78	186.42	324.40	255.62	16.39	0	0	7.68	1839.98	77.58	155.17	405.12	299.01	125.47	0	85.07	648.75	90.08	890.68	56.66	0	342.84	0	0	306.62	0	283.11	72.63	0	334.39	0	277.32	548.43	9.95	0	203.82	1203.80	607.20	55.67	63.69	362.26	242.57	166.21	375.50	48.38	84.31	57.57	74.82	69.73	406.48	165.75	0	162.67	64.70	0	452.77	420.71	646.04	210.91	37.24	700.68	35.71	2177.02	686.32	297.93	0	854.20	0	119.84	167.83	190.61	239.53	13.06	258.26	133.39	5218.82	405.04	285.76	74.87	1051.63	87.95	0	465.03	113.37	0	295.65	414.92	0	0	264.61	0	1202.78	376.93	200.47	46.16	15.82	103.85	107.83	321.00	309.07	19.56	19.19	49.44	181.00	52.94	1589.72	0	960.30	96.17	565.99	183.57	225.41	245.26	0	6.24	18.78	477.28	134.73	306.14	78.54	0	871.11	50.31	46.06	519.89	326.69	464.82	1040.43	288.51	132.69	0	146.01	3033.73	587.54	635.54	914.49	43.81	0	230.92	10.11	0.81	162.34	684.81	994.67	406.26	0	160.79	69.32	0	320.98	379.08	65.27	753.11	756.39	173.62	2401.27	278.36	472.67	4512.48	181.19	442.48	284.34	2270.60	84.49	289.29	0	16.27	59.69	37.55	383.09	0	229.34	8.71	706.87	0	490.52	124.29	620.83	15.83	989.28	375.11	0	204.98	1327.13	1069.18	0	665.95	36.36	330.86	222.04	113.46	99.02	412.85	6.87	249.35	250.38	67.31	0	0	48.61	34.34	0	502.02	56.88	991.74	105.59	129.57	63.65	0	245.75	170.55	184.73	35.47	33.28	95.78	147.40	167.52	748.11	357.66	114.23	0	342.39	0	0	313.27	353.11	0	0	481.98	462.35	89.47	739.18	555.98	135.77	0	774.23	155.32	252.03	201.81	396.26	414.40	122.63	108.01	45.25	220.59	11.64	0	0	1320.77	245.41	636.12	31.32	12.44	81.93	20.57	569.09	274.12	272.23	0	155.76	30.26	38.13	124.88	20.23	80.93	590.71	382.14	236.93	451.45	722.36	0	459.13	437.79	599.89	505.44	567.06	498.20	266.45	0	270.94	250.75	22.79	700.28	0	0	144.74	324.64	0	0	0	58.35	178.91	256.28	0	527.13	170.42	123.51	247.42	12.77	114.36	1415.59	374.07	1216.07	204.68	759.77	761.10	162.35	0	315.55	188.50	599.67	441.94	336.10	111.91	141.78	1523.89	6327.74	6287.56	211.71	4684.68	991.55	2412.09	2326.36	173.44	321.41	321.41	374.42	571.60	14.54	14572.54	9897.64	832.72	5014.24	4989.49	667.06	247.98	1008.55	71.21	2556.70	2247.42	0	150.12	3485.34	2197.55	2217.15	439.31	838.78	9012.61	9037.09	7585.54	7612.82	0	4040.28	1333.27	794.24	266.88	0	0	0	11980.24	1656.04	740.63	54.87	579.70	2463.25	2450.24	1326.93	552.92	4927.49	3759.38	3791.25	2368.67	404.42	0	289.76	325.14	615.55	45.14	1559.36	20.85	13.25	159.66	4092.31	212.77	0	2413.58	369.08	21.76	334.89	73.34	161.99	104.82	856.71	229.79	0	104.44	1137.25	1177.20	0	1076.52	218.17	245.54	115.13	177.46	23.08	15.64	7.98	47.29	121.66	364.59	17.54	0	1736.00	1.57	336.95	2415.08	493.23	616.53	85.19	274.38	361.94	0	0	49.19	100.50	0	0	15.42	2.41	0	13.14	0	0	0	0	4.87	14.73	148.47	108.77	0	0	0	0	0	0	4764.08	2235.41	0	0	4.69	55.00	23.42	397.55	524.34	0	7.11	167.29	119.95	0	0	0	0	0	123.47	95.51	8.07	27.08	15.41	424.18	0	144.77	124.68	320.63	107.98	176.21	10.99	168.20	0	833.24	767.21	560.72	735.07	191.74	16.16	113.42	32.17	7.15	19.19	0	812.98	25.10	146.95	0	115.71	252.59	0	0	0	25.94	37.14	59.62	33.81	55.99	0	74.28	0	0	0	0.10	3530.34	0	0	0	424.04	0	45.66	1039.77	0	10.98	0	0	61.96	0	2177.04	78.95	43.64	0	5.71	0	0	0	0	0	0	0	7.66	70.72	2836.39	0	2820.59	195.20	0	7.67	232.44	320.95	0	5.98	0	0	153.81	52.25	0	0	459.82	0	19.27	125.53	21.35	140.46	258.01	35.80	0	0	42.14	49.84	65.70	11.97	274.22	0	34.08	87.90	22.27	19.19	0	64.18	5.62	77.15	448.76	503.92	0	307.14	1609.35	1033.93	519.00	0	210.28	228.56	82.05	166.53	6702.77	5271.12	1010.86	717.06	516.33	523.08	148.56	25.04	13.17	45.81	64.84	1808.99	1682.38	1649.71	132.07	0	0	29.14	59.96	150.66	29.23	1814.51	1861.26	513.25	708.09	835.25	352.28	177.10	34.57	0	0	47.59	97.77	171.48	270.06	0	126.66	282.58	0	213.90	160.77	94.50	344.22	345.81	14.42	0	14.64	100.03	272.32	224.01	25.31	14.26	15.21	12.23	0	0	117.87	0	0	0	378.15	204.85	29.39	0	0	0	0	0	454.86	50.35	32.01	46.59	79.06	351.53	0	0	152.61	161.71	0	0	0	29.17	0	88.74	5.81	6.77	0	28.92	11.03	0	0	0	0	63.35	102.94	0	340.94	31.11	966.20	669.52	684.52	257.00	29.11	523.15	0	0	540.30	0	289.05	3.10	51.81	88.05	98.49	554.41	826.89	713.74	195.72	48.67	159.70	323.60	56.38	0	117.15	589.55	0	5577.86	27.67	5746.89	1985.71	12.39	68.20	201.28	256.66	0	106.00	0	25.74	0	0	0	0	75.15	200.02	167.09	269.68	0	206.83	92.70	0	1374.81	1324.90	0	15.35	0	0	362.16	0	17.95	0	0	40.95	35.98	37.04	0	19.32	1.93	61.46	0	0	0	0	0	0	178.60	5.11	57.70	8.45	0	47.43	0	1749.37	0	855.51	0	51.89	118.28	72.55	512.11	177.89	129.09	68.37	0.61	0	0	11126.16	8134.20	10.33	1925.06	28.46	0	19.84	34.63	0.22	0	0	75.92	213.77	0	2721.56	31.12	8.53	287.15	8.04	0	308.68	63.07	92.93	0	164.72	0	7.31	0	8.31	0	5804.46	2498.51	2332.41	4.27	0	0	0	7.39	11.18	0	8.63	50.58	12.04	262.96	0	185.39	184.57	42.37	0	28.51	18.24	44.92	0	0	53.44	0	0	5592.17	0.90	0	3.24	0	14.92
S0618	251.90	311.18	137.99	354.41	673.02	0	49.11	339.49	147.72	39.33	0	64.79	0	4.10	2047.28	1276.24	23.97	8.75	1518.16	0	5.41	550.81	0	0	3251.57	206.79	0	132.58	374.56	0	476.92	80.67	2138.20	106.75	1339.81	134.46	831.83	0	837.77	563.73	560.07	0	1172.27	275.66	1131.97	0	0	536.84	290.35	135.72	2124.48	186.79	0	0	0	636.92	636.92	2971.25	126.62	0	125.17	585.95	0	0	0	210.51	46.64	603.07	370.27	354.00	118.71	358.83	0	0	589.15	0	0	344.98	2185.76	2184.15	1424.75	244.32	463.51	844.92	990.09	1803.82	81.75	258.83	0	39.52	351.33	740.99	894.84	2061.00	2154.10	0	991.54	604.26	0	0	180.27	229.27	0	32.88	161.17	0	0	766.22	772.68	32.58	22079.66	178.70	0	422.62	78.34	37.53	5308.75	145.41	0	161.74	0	0	55.84	0	534.02	0	2846.76	225.28	319.43	5028.77	1320.62	373.86	100.56	47.82	0	0	0	56.86	56.28	85.23	0	318.95	317.67	0	0	501.97	0	514.96	379.86	0	0	0	307.21	0	33.14	54.38	0	19.79	2272.66	78.79	78.07	0	0	58.53	7601.61	1819.91	686.96	785.33	572.74	684.82	633.52	458.26	0	0	0	692.41	105.50	0	54.19	0	522.53	145.62	169.75	80.07	22.63	72.30	51.41	220.58	24.87	0	264.44	11.02	146.44	1886.50	0	174.42	121.44	0	0	5131.77	2859.07	2868.34	593.52	86.85	116.57	0	114.72	0	0	240.55	0	1479.75	0	648.56	11922.00	199.72	6826.65	555.50	351.23	0	0	380.88	0	79.17	68.55	1371.45	20.74	2635.70	742.59	743.14	84.93	1361.03	0	3031.18	173.56	599.12	0	0	2487.88	5110.68	5244.47	2346.05	607.35	3411.33	0	0	1005.58	1005.58	326.46	122.86	131.39	3519.63	3519.63	219.28	1084.59	4693.68	0	4693.70	0	0	118.12	121.33	213.17	0	0	82.54	82.40	150.65	49.24	0	959.70	0	417.26	101.52	17648.31	1258.82	1324.72	0	0	0	523.36	0	100.30	58.09	0	125.65	210.33	312.07	70.50	392.14	40.81	311.66	172.85	72.11	590.23	426.29	0	0	487.72	0	2457.12	601.42	127.93	999.75	248.40	1223.22	3848.45	3852.04	0	172.62	0	0	1003.52	1184.47	1003.52	681.18	52.04	294.21	491.51	0	517.85	835.51	28.03	0	0	157.93	485.43	40.82	72.94	986.67	0	72.94	984.87	822.44	218.08	0	0	423.63	0	0	0	290.35	76.16	0	76.08	110.28	229.86	1271.00	551.25	189.66	594.96	239.31	75.45	26.60	30.92	75.82	0	0	0	0	0	0	0	31.32	4473.06	0	3339.23	83.60	2600.19	0	0	0	0	0	0	0	0	0	53.74	0	475.16	513.40	0	6384.09	14089.63	20.97	1278.34	846.33	155.62	0	241.03	117.71	0	418.31	0	49.40	0	0	71.90	1322.80	638.65	0	196.40	1210.40	244.96	0	0	0	168.76	0	220.35	251.84	4711.20	0	511.62	951.39	0	120.01	0	522.79	164.21	0	0	201.05	42.52	88.77	165.10	77.52	49.21	259.11	1074.84	66.14	0	172.82	0	26.99	166.92	0	2936.96	102.66	2872.67	172.05	0	0	555.39	205.57	0	167.22	0	0	0	0	12.90	2674.17	1114.53	90.11	0	189.89	387.88	9956.59	2124.80	0	590.50	316.49	16.42	308.58	1278.34	878.83	560.00	0	560.95	194.88	386.73	396.56	456.30	0	111.67	59.29	0	0	0	986.62	600.28	1408.44	242.37	462.63	1895.09	785.11	593.22	1250.52	0	1249.12	104.78	360.21	287.86	112.50	1721.20	60.15	0	1024.55	114.71	122.01	511.26	309.04	0	1277.81	2160.88	489.22	582.36	259.67	0	365.34	807.80	115.27	0	403.17	0	271.72	420.17	550.89	831.39	0	794.20	6700.71	3372.39	0	59.31	59.31	0	0	636.02	0	708.68	337.32	127.92	0	390.08	387.94	469.82	9.03	0	300.71	2087.07	1151.54	1065.46	3372.46	12809.28	3060.93	1705.31	593.84	1183.10	0	31.92	509.33	83.23	612.48	0	753.33	239.08	0	0	95.88	39.44	133.01	190.35	380.51	1539.96	361.83	247.01	343.43	5087.88	533.02	187.84	3492.97	468.26	156.67	0	0	455.51	0	248.62	1406.99	173.74	173.74	159.02	866.35	1168.63	361.48	360.10	101.73	0	1498.85	329.32	1153.39	409.18	361.88	314.13	445.52	1458.09	684.48	0	390.80	0	521.23	54.03	0	283.10	199.34	0	44189.74	5094.54	242.48	50.67	5087.79	185.60	5063.73	0	1358.39	0	545.75	265.21	222.00	26.58	0	167.20	275.30	205.60	98.61	756.47	756.47	303.04	640.77	522.66	231.64	474.51	563.44	0	2140.45	61.10	1348.13	48.73	0	74.34	110.56	814.81	831.95	0	0	525.37	522.01	489.80	0	1048.25	808.00	0	0	1576.99	1370.00	0	0	422.42	240.51	219.95	141.96	379.10	628.23	0	568.43	351.49	0	0	136.71	0	109.47	0	208.71	756.03	73.02	91.22	83.19	799.42	142.96	143.05	0	536.87	20.48	2634.78	302.25	112.59	406.29	503.36	449.25	76.67	1188.80	8674.29	3290.40	3258.18	1647.87	0	800.57	0	442.40	402.75	253.40	0	0	682.01	1465.72	244.49	33.81	846.54	337.85	462.57	0	192.19	0	147.37	42.20	510.80	133.71	0	188.27	92.87	143.25	749.72	421.76	2191.48	4272.72	625.98	1192.31	610.61	453.12	738.25	0	328.91	103.79	282.46	0	478.53	0	0	567.21	48.83	0	72.20	72.24	0	170.87	0	714.47	53.77	129.44	129.44	443.50	235.69	426.62	479.96	649.28	495.73	48.45	5433.72	1242.08	0	222.19	58.76	0	0	1268.05	67.91	27.65	48.20	0	0	0	0	90.51	0	0	510.85	0	597.41	175.16	0	0	2419.86	0	0	676.34	302.45	5380.40	3555.79	3565.27	2464.18	0	3339.24	330.70	808.14	105.26	0	0	736.43	441.38	0	490.21	60.91	2670.67	0	85.23	199.12	213.44	248.89	158.67	385.71	0	3433.55	3446.51	1207.89	753.53	925.33	851.77	1816.71	1696.56	1200.66	253.54	253.25	580.14	0	496.43	113.41	0	492.86	0	70.30	4428.35	0	0	102.06	167.87	311.91	463.37	955.66	114.40	999.55	46.13	210.80	0	40.74	230.02	0	0	43.55	0	0	1338.02	695.00	651.43	1028.48	0	0	701.60	682.24	242.82	2736.53	263.46	187.68	285.36	331.63	394.30	713.97	0	0	0	81.10	0	663.54	0	0	318.42	0	1829.83	682.18	0	0	1603.00	113.86	369.46	39.64	0	19692.18	0	881.71	508.71	124.28	202.28	194.05	566.84	0	512.66	339.62	0	0	0	234.18	350.55	390.79	212.04	455.69	122.93	90.21	0	600.82	1961.78	74.33	92.80	0	8729.47	53.48	5679.84	0	0	0	17.73	33.36	38.20	1801.64	2102.83	789.92	0	127.79	131.38	641.32	242.61	0	360.80	103.08	270.81	24.09	38.20	118.20	341.23	124.15	46.52	315.78	230.03	0	0	0	196.40	171.95	26.56	1083.46	92.55	126.52	1081.96	0	0	0	0	370.17	1031.47	0	698.04	106.93	740.83	0	555.43	208.77	208.29	22.03	171.19	203.87	998.96	0	0	1209.86	187.70	187.70	434.60	0	0	344.58	457.09	457.21	0	2928.75	83.30	0	219.63	175.28	85.66	39.13	1024.90	0	161.35	183.99	176.23	0	316.91	615.58	155.49	623.60	0	1003.38	158.69	559.39	0	0	185.57	161.33	53.43	118.71	831.19	204.55	420.22	0	0	0	164.52	93.98	0	0	0	0	318.28	2571.50	0	722.98	87.63	0	0	0	526.48	0	0	0	0	270.61	734.66	675.67	732.52	696.05	695.56	0	631.92	0	1307.57	0	1105.17	255.77	0	418.15	376.87	0	0	122.01	207.78	0	0	0	408.24	55.19	2253.32	1516.96	2399.32	564.97	812.00	3121.46	3102.30	712.02	679.17	71.71	409.47	168.59	521.33	41.33	0	301.49	0	659.46	0	0	1836.94	1831.41	0	352.17	296.78	36.54	2287.24	5252.40	0	0	27.69	0	100.51	116.04	1571.56	0	262.15	278.64	33.52	7.48	0	799.62	127.22	126.74	754.92	0	170.64	205.10	152.43	112.89	84.99	0	0	0	0	59.24	189.07	0	0	51.48	53.02	0	123.56	139.72	168.23	3612.11	9440.01	2746.89	1096.47	0	267.83	0	248.21	0	0	0	6.02	25.62	39.46	109.37	0	1736.93	0	428.92	0	196.48	68.15	21.11	0	1165.21	0	439.94	0	0	462.26	166.78	205.62	0	2369.85	0	37.70	274.39	240.40	716.53	233.37	874.53	66.43	260.09	241.17	680.53	456.41	22.81	0	0	825.46	0	86.56	9601.77	0	0	51.73	439.34	0	277.11	1077.37	455.36	22.55	0	40.37	33.97	4676.79	4792.31	0	344.40	179.47	0	92.64	3006.75	216.97	0	129.48	0	1087.89	16.78	93.58	152.94	52.31	57.81	0	775.76	0	0	774.31	41.30	1600.80	0	566.84	105.74	541.95	586.67	591.48	71.09	420.94	111.52	400.97	0	3204.27	3204.12	0	1424.98	0	74.54	74.55	408.70	89.41	0	71.89	675.56	178.78	125.55	209.64	0	0	0	0	0	688.78	1120.84	95.82	0	328.22	151.13	0	0	272.92	0	0	0	0	232.15	0	0	487.37	0	117.16	211.87	181.35	0	0	0	227.04	4857.38	418.11	0	0	19.44	0	0	98.40	1093.39	0	1529.78	420.45	366.92	0	99.37	0	201.14	17.73	0	0	0	2583.51	241.39	152.32	293.82	300.51	226.20	4737.41	760.07	64.79	0	0	0	216.82	0	1169.26	28.08	0	526.58	453.50	34.06	4350.41	4344.83	0	40.59	35.66	0	81.93	14.58	2498.96	0	25154.03	0	949.19	173.34	0	9148.50	236.22	91.25	0	0	815.09	0	122.84	458.39	0	78.94	39.27	0	0	592.97	0	3514.45	579.54	511.19	0	0	477.98	2200.22	71.65	258.00	997.87	456.70	446.94	344.10	0	0	557.70	0	582.65	36.44	0	0	0	0	674.14	160.26	0	751.86	154.15	336.64	235.83	75.91	239.82	279.36	142.74	14604.11	59.32	77.06	125.69	569.48	0	0	9801.72	181.43	2386.42	393.21	0	332.40	637.56	113.50	1348.22	1293.42	819.65	312.55	28.79	102.91	9716.41	0	37.02	0	0	125.16	152.90	491.01	9808.78	466.34	1561.49	72.07	560.60	0	0	28.43	483.92	976.61	68.46	286.35	524.29	250.15	660.38	34.36	239.95	180.99	917.02	230.40	84.85	865.37	0	60.49	0	146.04	273.36	225.87	0	0	0	1384.14	106.51	86.04	294.81	439.37	2910.42	52.91	0	680.65	344.12	0	209.26	100.85	0	67.67	116.39	0	33.27	3923.08	0	361.37	727.17	3755.54	3741.21	315.43	316.23	1498.79	0	8009.55	0	97.53	394.91	31.25	64.56	96.69	0	54.68	0	0	48.24	759.43	47.95	0	0	355.58	0	869.93	3033.08	2623.45	43.24	0	256.48	0	0	0	0	0	18489.57	1376.93	2138.93	205.02	0	130.43	49.02	0	0	0	0	667.47	258.03	102.19	654.18	675.96	0	186.83	186.90	23.60	4122.43	68.87	1955.57	0	137.00	1495.39	598.45	0	72.12	0	0	0	63.70	177.26	1118.89	289.65	1292.74	644.16	152.58	0	313.83	189.29	191.42	0	340.19	182.86	0	148.25	2153.39	391.46	33.91	321.00	176.43	0	1243.64	87.70	0	398.84	135.22	1564.12	0	36.35	22.77	160.37	0	0	0	748.66	453.56	0	0	0	20.60	0	190.15	63.51	123.68	79.73	145.76	144.63	500.25	0	106.09	0	321.60	0	126.69	0	1801.59	674.21	0	213.54	0	0	26.52	0	0	29.96	84.66	84.99	108.04	0	25.75	2417.72	0	0	0	19.90	30.82	216.14	0	0	143.52	260.84	19.03	0	576.15	218.66	46.28	33.57	377.17	0	0	311.55	219.43	1251.87	270.02	273.09	0	339.72	1298.62	567.69	69.60	0	0	69.12	64.88	0	181.14	107.45	928.83	41.08	0	948.76	102.88	0	0	48.23	120.77	0	168.04	71.43	663.59	393.39	908.28	0	0	23.89	0	0	0	61.06	829.36	361.36	153.89	127.69	30.92	47.50	0	2090.67	0	112.67	0	0	168.55	81.55	167.99	164.75	71.93	499.56	0	312.98	286.96	0	0	166.68	0	150.60	339.81	65.82	0	0	0	35.42	0	588.34	0	125.96	2093.37	0	0	75.47	0	0	0	156.20	439.94	327.39	117.12	322.70	86.22	662.02	87.41	145.70	278.75	0	65.03	0	169.04	272.47	0	44.76	68.30	0	303.94	0	144.96	0	0	40.35	0	9.83	395.22	0	154.89	313.05	129.46	0	293.28	0	86.88	215.99	0	0	476.64	217.50	356.64	90.39	0	779.52	708.35	376.76	376.76	0	451.05	231.28	84.76	177.37	643.69	97.95	642.65	114.65	33.18	1438.64	0	0	78.63	6497.28	0	197.08	0	0	269.74	595.93	372.41	359.62	229.54	264.64	0	0	188.29	0	35.26	650.71	0	80.90	75.37	2324.77	0	827.04	58.35	0	503.87	665.28	386.29	1564.61	0	364.47	149.21	124.84	124.53	0	233.33	0	0	40.58	0	0	0	0	0	0	0	125.24	455.62	312.17	0	0	28.68	288.72	41.76	232.33	203.13	0	1806.00	0	85.90	184.41	53.12	0	0	0	412.99	97.49	0	173.66	133.79	19.74	2224.26	83.65	0	2222.65	477.45	478.87	150.63	717.41	0	0	0	439.43	0	0	97.28	0	888.54	468.85	461.91	308.26	49.97	50.19	0	0	0	30.16	0	113.78	1776.92	397.25	260.25	423.40	2544.52	1138.02	0	0	0	0	0	1924.61	0	149.60	207.47	243.43	64.62	59.11	56.51	0	30.97	41.54	704.31	0	3374.44	0	0	0	233.28	177.69	0	1842.72	92.43	0	0	107.11	89.51	0	4202.86	428.75	0	1140.85	0	0	546.66	28.11	0	0	56.39	110.22	0	0	29.61	50.68	0	0	0	68.18	0	0	140.95	30.62	0	0	107.71	59.92	0	0	0	32.64	32.64	0	208.59	21357.35	0	56.07	0	80.61	0	0	78.92	76.15	385.73	0	94.36	371.21	0	0	281.25	0	29.99	1069.54	2443.50	484.01	28.99	15.97	709.30	0	0	0	4407.55	230.27	1023.62	424.13	381.11	0	0	0	0	98.93	0	0	0	1360.97	0	0	0	60.11	65.03	506.12	500.62	500.62	194.83	212.37	0	36.97	0	57.84	0	0	0	0	404.35	173.20	0	0	0	0	38.44	0	0	135.81	0	0	125.60	47.75	18.13	0	47.18	0	0	0	45.22	0	94.56	0	3991.57	0	0	14.62	0	638.75	28.09	0	0	0	0	0	0	1908.13	150.53	0	29.18	0	0	42.46	111.10	23.88	32.52	22.43	0	0	47.82	0	305.60	398.64	0	0	33.38	21221.18	0	0	0	8.34	0	596.56	54.96	0	750.98	0	1048.31	0	0	1710.40	0	1682.23	174.38	0	31.95	29.93	472.66	0	0	0	1.30	0	206.82	553.78	0	86.80	8590.21	86.80	1489.89	0	0	0	78.84	25.59	0	221.44	73.03	71.58	70.30	0	107.27	0	0	0	157.57	0	0	0	0	32.38	0	0	0	0	0	0	0	0	0	0	0	0	410.59	110.29	676.00	0	109.69	0	112.40	0	0	73.34	0	209.55	20.48	0	172.59	101.96	0	0	0	58.07	0	101.49	0	0	0	14.81	142.04	46.70	73.52	0	242.54	245.90	0	0	0	1282.01	423.10	32.65	120.63	26.43	0	0	51.57	584.95	319.73	24.81	276.24	902.54	29.13	0	0	322.11	3365.64	0	0	0	139.88	0	613.82	0	0	51.32	82.10	0	171.39	17.52	63.15	0	0	82.22	0	0	0	518.58	518.59	0	137.76	0	0	48.82	0	269.48	0	60.47	577.93	0	273.04	316.20	0	376.54	267.48	226.41	33.62	312.18	28.72	384.88	1641.31	199.39	0	0	739.16	0	300.02	282.17	339.51	0	0	0	958.47	347.25	2707.28	0	0	0	3322.85	0	33.58	133.55	0	3408.26	0	7115.06	3114.83	0	0	838.12	199.37	0	45.65	192.02	0	38.07	47.65	47.65	0	151.67	6.49	0	35.96	162.88	0	0	135.65	0	189.11	245.33	32.21	0	514.82	816.79	814.51	446.37	381.12	381.43	0	0	3417.91	0	0	0	0	213.13	467.77	0	0	0	82.58	82.58	0	0	43.58	488.72	80.26	0	0	0	117.61	64.13	0	0	0	0	0	0	0	0	323.53	969.29	0	0	0	0	125.30	72.11	0	0	0	2018.81	321.34	758.14	352.06	219.30	51.47	0	0	93.75	31.42	1530.79	0	0	0	0	0	52.66	0	27.40	0	0	52.88	35.31	720.24	97.71	129.90	87.18	0	256.82	0	39.05	0	0	1188.99	697.46	49.81	0	1110.62	0	211.58	160.78	19.59	52.62	362.39	1060.01	509.80	161.00	230.19	0	0	16.50	0	0	678.99	323.09	377.97	155.49	0	0	0	54.05	0	0	310.79	310.75	0	0	0	0	44.43	1297.36	746.88	745.15	63.06	65.46	0	0	249.66	248.70	79.41	0	320.65	0	197.09	232.96	0	0	5204.62	1518.60	1365.86	0	0	0	406.26	406.69	0	162.30	0	899.62	426.71	387.37	115.47	0	0	1573.52	36.86	35.70	0	0	0	1082.97	103.08	0	0	755.50	0	626.72	146.00	5.33	152.45	1463.57	26.04	79.91	0	0	0	0	255.44	0	32.69	114.30	0	903.48	0	0	0	390.22	0	92.23	158.49	0	0	0.10	101.45	302.13	95.59	0	154.91	0	120.93	0	84.75	0	379.70	0	58.97	0	0	1301.26	0	0	0	159.38	505.32	35.51	69.69	56.20	0	3291.93	407.33	0	26.81	75.74	0	0	0	0	5462.27	2151.56	0	121.37	0	383.29	0	0	43.11	330.79	8.37	88.98	0	0	0	54.17	542.08	236.78	73.77	0	115.42	135.59	125.52	70.11	0	0	654.12	38.87	0	0	0	0	3192.32	116.77	406.88	206.14	0	28.43	781.41	0	84.94	409.96	0	629.15	119.90	0	22.53	400.66	54.64	108.70	49.72	1088.76	1146.82	85.96	1727.31	84.07	0	4365.03	311.94	259.50	3577.99	50.80	107.44	73.38	113.71	0	35.14	797.74	4185.38	585.39	224.27	491.02	0	27.22	0	43.60	0	127.24	157.64	43.76	6184.86	0	373.04	808.71	599.33	127.63	204.40	6469.50	37.80	877.41	0	54.55	0	0	0	35.57	129.31	0	0	0	188.36	591.00	1094.17	0	37.39	0	249.53	230.30	309.97	97.67	0	0	214.55	755.18	343.55	21.54	0	37.39	0	0	521.14	78.05	293.55	390.04	0	0	468.52	210.04	0	0	0	0	0	349.91	0	132.94	0	108.01	107.49	67.54	0	759.01	0	151.37	47.23	0	0	0	559.87	0	32.74	101.75	1174.96	690.98	0	554.48	1537.15	1170.65	82.65	270.27	1454.03	0	143.58	73.95	176.30	1982.85	63.95	63.95	0	974.68	43.10	107.45	0	937.17	188.45	64.88	0	58.65	0	0	0	408.55	523.69	196.83	0	40.45	40.43	386.25	199.03	5754.23	5598.07	0	0	0	669.04	116.74	419.54	563.80	747.76	2759.07	746.44	2764.91	1607.63	142.97	2104.14	1038.02	767.88	0	0	6238.61	0	127.66	0	0	0	0	0	837.82	0	2622.58	864.98	0	2985.98	2005.95	0	123.46	0	4948.01	0	3575.95	3567.77	0	1693.16	53.31	0	3816.24	365.19	1464.15	0	0	78.81	18330.84	18422.05	0	14256.97	26.88	7059.00	7178.02	408.55	51.02	50.84	0	0	66.27	40458.58	31614.50	0	12587.86	12595.56	722.80	0	1413.96	270.26	874.04	750.38	107.86	0	8856.20	7069.08	7009.05	3157.09	2769.43	2080.93	2080.90	1917.34	1915.52	118.12	0	493.57	1274.18	597.06	192.23	0	0	747.67	37.65	0	0	52.28	0	0	46.66	0	0	0	0	0	0	2504.43	852.70	499.79	0	943.29	2234.63	0	0	0	0	0	1105.15	0	0	545.90	0	543.87	858.23	580.02	0	0	162.31	89.24	0	58.93	2230.26	52.59	705.88	0	516.83	2791.07	0	274.74	392.45	394.31	30.56	32.47	52.16	369.54	1469.99	403.63	395.61	3693.70	0	1070.53	437.04	0	300.06	1404.30	90.73	780.54	714.28	0	222.55	123.95	55.67	120.90	141.43	66.72	0	0	196.63	0	0	0	0	0	0	448.53	2019.56	1434.38	198.33	1556.93	760.03	2369.99	47.50	213.21	808.65	224.66	602.23	1058.27	120.62	554.73	2917.95	121.08	99.65	0	911.18	909.98	806.17	0	111.80	35.54	89.95	1032.28	1578.91	47.99	526.21	523.88	629.89	447.44	0	0	2453.38	0	0	1618.93	471.97	472.89	300.71	0	793.51	668.74	162.21	273.29	275.94	83.99	0	0	0	0	81.29	525.72	597.36	0	0	43.91	0	0	0	0	52.66	45.94	0	855.16	2870.27	3674.48	874.24	1568.74	44.89	1177.24	232.48	0	0	1179.66	1880.84	0	0	131.85	251.47	0	0	412.80	204.42	132.60	0	143.95	0	235.00	1668.65	932.12	85.07	35.99	0	860.77	0	487.11	0	289.89	0	0	67.42	2119.83	25.33	118.87	148.14	332.78	704.81	92.72	0	0	227.75	81.75	388.90	389.81	0	927.54	697.67	0	0	0	0	421.26	327.69	0	0	52.82	667.03	255.48	366.80	0	0	0	0	582.28	575.68	0	224.45	734.21	2048.43	1350.69	0	0	2347.35	486.47	221.62	2507.93	1927.46	31.92	31.64	495.16	385.30	1276.77	0	58.22	863.51	877.49	0	193.25	737.47	1391.54	45.95	0	28.65	60.24	0	244.47	712.37	708.95	0	871.19	0	156.25	0	154.60	79.11	104.52	51.83	95.00	162.29	215.02	725.04	681.41	87.29	138.68	0	1002.12	894.31	0	0	32.48	70.38	0	510.80	0	48.96	0	0	0	18.22	120.98	0	0	216.46	79.29	78.34	5135.15	184.44	53.82	0	0	482.48	613.32	492.22	25.19	36.40	93.43	77.20	61.07	60.86	0	0	0	0	48.15	0	0	0	116.90	1024.08	166.02	252.20	29.22	1916.37	1085.82	81.48	0	782.85	21.79	356.12	330.88	305.36	343.68	0	7491.84	5211.49	5213.07	0	82.83	5176.34	0	0	3830.68	111.99	0	74.69	0	163.30	849.60	329.18	141.64	213.09	0	0	43.02	0	0	97.55	1842.06	776.31	37.09	1181.07	17.20	1093.74	437.40	0	74.80	0	0	33.36	150.46	434.30	0	1303.71	37.63	381.08	0	0	0	0	0	0	57.65	0	0	420.17	338.01	443.62	151.15	0	299.27	0	439.26	0	0	429.28	639.60	328.14	390.98	523.91	0	202.69	0	331.56	304.78	131.08	173.46	179.06	0	0	77.41	609.01	0	327.74	355.47	23.79	4983.20	4388.52	148.34	0	476.41	195.45	190.20	713.61	0	0	0	74.94	0	58.23	12232.45	8489.46	19.57	171.66	348.34	381.34	277.48	43.52	0	549.82	544.51	226.14	220.27	21.61	0	0	93.97	506.70	332.84	0	1066.93	141.82	0	0	0	0	19.16	0	0	75.12	512.30	246.06	178.91	703.14	158.36	124.80	373.23	581.01	0	109.28	0	875.69	544.39	1089.80	199.88	1675.50	1667.88	1026.34	330.47	0	0	0	0	0	10.26	0	0	3108.53	0	0	1303.77	0	466.36
S0619	38.36	291.20	0	0	0	0	1021.04	1910.02	25.89	21.88	218.88	22.52	42.33	22.19	1339.98	117.42	73.86	0	0	479.22	189.02	39.69	739.06	0	1629.32	282.94	572.72	0	0	0	598.12	11.34	1018.26	0	738.95	0	34.65	0	34.65	0	15.61	0	400.94	0	0	0	62.73	0	0	0	0	0	0	0	63.06	0	0	1529.80	0	0	0	20.51	687.96	258.19	0	0	71.48	882.40	0	433.62	683.17	0	0	91.09	740.64	702.14	179.75	533.54	2640.03	0	362.03	205.20	0	0	2052.76	0	24.27	0	0	369.23	355.98	584.23	358.98	0	5262.29	5236.05	3609.09	1852.42	2134.69	2139.78	441.87	45.88	761.76	0	0	0	0	536.82	534.91	0	13700.01	32.66	9977.80	71.41	0	0	0	2793.05	471.96	0	0	88.79	0	0	24.91	133.61	2259.48	0	0	2698.94	8446.22	0	3196.19	95.44	14.94	677.75	628.35	0	710.80	5025.95	3555.71	43.47	59.07	193.66	0	1729.13	0	973.72	0	679.15	45.12	599.59	0	442.78	0	0	2495.67	0	0	1431.81	1431.81	0	59.65	0	7737.67	5030.59	0	1569.80	10.97	601.31	0	0	212.41	0	0	3669.44	101.69	0	0	0	68.96	10.58	411.29	0	3354.00	0	1098.04	593.96	1103.79	107.46	0	0	0	1987.89	195.63	332.66	492.12	1214.15	62.91	3790.49	2107.96	2108.26	1320.93	0	1334.97	0	572.97	0	0	550.47	0	1416.48	0	0	6308.55	0	3206.85	86.91	223.03	0	0	3144.25	847.61	0	749.12	0	0	2778.48	0	2874.90	301.03	0	3989.54	3989.14	49.81	0	108.80	0	1475.86	3148.48	0	210.88	0	0	43.93	1945.80	2850.82	2864.59	87.72	358.07	147.35	2040.32	1958.92	128.26	283.93	0	174.92	0	0	0	0	0	927.18	674.49	521.87	2206.47	1823.70	970.92	3216.87	0	0	0	1123.28	727.21	8491.73	1236.14	292.70	0	0	0	0	0	342.02	973.47	0	0	1176.13	101.33	113.58	1740.67	445.98	0	469.56	0	2228.98	0	0	1776.47	0	1868.91	2084.14	1152.44	194.88	0	57.85	0	1476.70	1563.05	0	0	3000.34	2928.62	3168.90	507.38	0	1559.77	425.78	1265.79	1612.82	408.32	1505.18	1398.18	0	2678.64	2787.19	0	0	0	2.94	1067.51	68.98	0	1099.33	1311.26	310.96	600.29	0	1263.08	1152.78	2515.86	704.11	0	0	0	0	0	85.21	198.46	2441.54	45.68	1250.81	51.39	1095.20	514.47	0	807.68	492.19	11.51	270.95	0	436.38	2860.96	0	537.28	2426.85	102.07	2282.81	321.22	2812.75	210.30	1834.34	1372.90	0	723.07	1179.95	709.35	0	554.65	207.48	431.09	0	0	774.41	5048.27	10046.38	272.34	0	1717.69	471.95	1235.49	887.88	316.40	0	913.64	0	896.72	2511.74	1292.22	2883.83	645.02	157.04	1340.23	145.80	2189.89	226.83	1295.62	0	103.04	964.69	0	780.91	1573.15	0	375.46	2516.79	10726.69	814.18	825.90	165.12	0	277.07	1440.77	0	85.38	26.48	0	0	0	0	0	0	216.82	1463.62	0	2412.88	10638.19	763.32	317.49	2584.25	1085.08	2688.74	1173.02	0	0	0	1165.41	3807.27	0	4.31	1553.46	0	106.19	0	1143.10	0	159.91	779.04	345.88	195.11	15966.67	1963.90	0	0	0	1770.72	329.69	0	89.16	1202.26	1021.06	1292.75	837.43	0	1326.98	0	1926.34	0	0	2109.35	166.88	820.02	1320.06	0	1043.88	816.47	0	1087.39	750.35	858.86	463.44	457.89	427.44	505.69	169.83	1053.90	0	0	562.99	1319.08	1239.20	1205.48	48.14	47.60	741.21	1712.98	136.62	2664.43	1314.97	0	0	0	1083.72	610.00	0	645.58	1827.13	0	1347.97	416.07	27.67	0	1762.16	0	87.85	802.21	0	292.19	0	1181.40	0	588.88	795.28	134.32	0	30.38	281.72	0	2190.51	0	0	197.53	2312.27	992.66	713.28	0	3412.94	17540.54	3782.64	255.62	1927.47	5166.24	0	0	0	309.88	0	126.45	0	0	0	622.54	0	244.24	817.40	49.33	0	543.61	1064.76	2.55	0	0	194.56	111.54	1564.59	0	334.38	98.18	727.34	469.60	737.09	1176.54	7631.58	2174.56	2178.45	0	4725.16	0	0	0	0	1247.24	0	0	0	3046.56	52.82	842.45	3843.33	0	658.92	623.76	2254.36	4284.27	0	0	1405.10	5549.56	118.36	0	730.37	0	1086.27	29.75	3867.80	41.91	4023.54	371.51	114.66	291.89	2559.07	0	1593.12	3934.07	184.79	0	262.97	1761.26	617.57	2405.51	2405.51	0	658.41	658.41	108.03	0	25.17	3329.05	1322.27	7.99	42.70	145.31	385.92	52.02	0	0	0	0	1314.77	2283.24	2330.49	2105.27	2884.63	2881.77	0	3682.19	0	1464.18	1464.18	0	0	1514.13	865.88	0	0	4396.29	0	0	0	147.63	77.95	18.46	126.67	16.05	1443.36	0	0	1347.20	353.06	0	202.10	0	1101.69	987.49	26.30	778.16	476.59	0	0	425.75	1445.21	0	0	0	2901.81	572.77	4280.20	4376.55	3414.79	0	2718.69	0	0	252.03	1600.74	1500.15	6.40	0	0	436.22	0	2693.38	8.14	2271.18	2813.63	0	0	0	1026.24	0	3795.59	2095.81	10.98	2596.60	0	0	0	4261.80	0	2063.12	0	65.65	85.46	184.38	2198.14	0	762.91	0	0	1822.95	1210.89	0	1430.44	0	415.44	205.85	205.83	0	628.91	1438.21	843.69	2628.01	1138.79	2074.18	0	1490.25	830.06	130.33	596.62	0	0	1491.05	26.35	1739.54	1154.90	0	159.45	162.26	910.91	4.50	1553.41	589.78	961.62	970.77	0	1874.61	0	116.38	13.95	811.65	819.98	811.97	213.25	0	0	1476.20	19.01	857.07	288.47	1385.88	3108.78	1946.34	0	1279.71	12.08	0	0	0	0	5828.29	1960.78	0	0	517.03	369.52	0	4441.63	793.97	901.30	0	100.15	286.71	522.37	373.16	0	1319.50	1583.21	0	0	0	128.43	1884.20	4746.06	4686.31	0	0	2118.17	193.27	1729.54	617.06	0	80.06	0	613.53	0	0	133.27	162.83	706.00	21.12	1074.72	1233.77	56.86	1715.92	0	0	4346.48	0	0	371.07	401.57	1808.39	1241.59	890.61	0	1555.38	2638.54	296.89	0	335.11	0	191.16	0	3370.26	81.76	314.17	0	0	0	0	107.34	0	23.11	0	0	1588.68	2564.61	2136.64	0	110.57	110.11	0	72.30	64.21	93.73	1201.04	0	29.61	85.53	34773.89	71.11	0	278.41	39.99	129.46	107.96	1254.83	1137.56	0	0	0	0	50.52	288.97	4.89	483.79	631.29	0	240.20	317.42	710.67	0	2944.16	2580.37	1175.88	271.69	665.06	31.51	701.44	749.84	303.28	20.52	35.63	130.60	55.77	0	0	0	1162.55	3724.01	3690.93	1989.06	843.87	0	233.60	153.95	0	0	819.80	1155.98	16.19	476.90	1529.65	0	0	523.82	539.02	538.81	152.37	101.59	758.00	923.14	0	0	0	235.06	161.19	0	649.83	1021.53	546.80	195.65	757.37	128.18	464.23	255.64	0	910.63	0	0	0	0	0	0	770.47	1498.84	0	0	0	0	0	16.90	460.61	479.00	1328.54	0	319.95	103.84	674.75	0	0	210.06	0	195.82	499.00	113.94	420.35	336.94	1144.04	1478.98	854.35	330.70	302.31	1167.28	0	204.13	10.33	0	0	32.29	27.46	0	375.10	0	852.60	808.35	166.46	88.60	399.90	0	95.81	152.83	73.50	54.20	97.02	1248.08	0	668.50	929.82	241.60	241.36	25.11	1048.76	0	751.43	95.95	0	176.34	491.37	759.69	249.11	582.94	814.59	382.24	23.99	0	1418.24	61.79	0	0	0	776.12	0	239.42	343.36	0	28.09	180.61	1037.69	29.33	751.82	366.20	2331.47	1457.53	1441.68	615.37	722.93	855.08	1664.35	209.12	1503.87	3063.25	1043.03	1037.69	957.51	158.76	1015.04	738.14	459.40	801.50	539.35	150.36	760.67	868.90	61.68	1030.84	13.97	222.95	1496.04	0	0	0	46.34	47.19	319.64	121.54	299.29	148.48	364.87	0	312.63	0	67.16	133.85	292.95	594.30	786.07	765.06	65.12	567.80	123.66	709.69	0	0	69.61	0	0	0	423.37	0	679.56	28.72	314.62	315.59	463.85	474.57	161.59	1333.03	797.59	1801.91	7983.02	337.04	764.90	12.28	268.37	61.92	170.18	477.41	121.55	512.73	1462.97	712.14	549.87	2559.89	0	650.13	1852.85	111.29	0	129.50	149.14	198.28	235.02	235.91	0	0	3328.37	886.95	0	0	0	246.71	330.41	1190.76	690.90	270.81	0	253.16	1001.72	0	49.64	1242.21	1136.67	0	37.13	160.47	356.48	0	0	2731.97	0	213.43	0	1425.11	139.84	0	430.67	0	0	48.63	126.67	59.05	3010.24	4927.65	614.83	0	1226.03	0	1329.48	1974.10	0	44.84	0	0	0	0	330.60	146.44	0	162.30	253.89	0	80.94	64.26	668.51	69.11	796.60	17.97	954.67	0	846.19	898.43	1050.22	100.89	0	601.74	0	466.73	2208.14	2183.83	1133.59	0	0	1238.67	925.63	728.60	0	350.08	0	1096.59	382.88	0	0	554.59	701.24	476.10	0	1683.74	165.06	0	0	0	0	0	0	0	838.18	126.11	1573.19	1541.55	1577.32	0	338.03	0	1334.50	0	40.56	319.31	873.75	416.18	672.03	86.76	277.54	1603.15	406.56	187.94	207.23	474.37	201.62	80.31	635.00	226.35	0	299.63	0	0	431.99	205.81	401.69	501.94	213.75	787.48	113.86	306.26	913.03	575.82	0	276.53	189.83	663.33	2783.99	2370.38	95.49	0	1517.38	1202.12	817.93	709.54	610.36	0	315.23	417.76	565.78	402.17	1838.24	1828.25	195.07	112.92	477.77	258.88	0	424.70	1076.80	1030.78	10700.53	0	3372.31	196.57	78.68	4601.98	30.42	279.59	2962.27	47.88	0	2968.93	1122.59	768.12	0	166.93	464.74	277.99	201.47	564.71	749.26	625.53	674.49	0	1281.16	509.17	0	1278.10	1484.08	0	1205.09	2647.35	2606.38	0	0	1107.09	2485.65	221.31	2980.99	89.33	0	3354.16	629.12	96.65	50.49	359.05	321.36	2665.14	1631.63	4.47	918.17	0	0	0	221.52	6202.86	173.62	864.94	6894.00	30.38	1042.16	92.31	0	1602.95	789.23	2102.94	1642.45	2597.23	0	30.67	1226.33	1169.21	366.38	0	5.62	697.26	4714.36	199.03	262.92	1024.37	1065.32	0	663.48	400.15	8751.25	695.94	6822.96	0	3493.63	1895.05	877.24	2963.25	0	316.78	29.94	20.79	177.37	0	0	230.69	308.24	924.89	1409.93	0	649.09	228.80	464.84	0	4632.62	504.57	0	5351.00	211.34	643.50	5.69	0	0	104.03	14.78	418.47	22636.67	893.46	0	4379.69	0	1009.11	0	1916.28	0	1980.81	1953.54	0	0	2720.99	701.12	831.54	293.17	1244.89	531.51	57.77	76.05	372.25	0	135.38	1880.63	2982.14	587.99	0	0	675.76	0	22.52	15.64	365.40	0	0	2454.20	1059.19	0	1619.29	895.10	3282.44	2595.85	1986.68	44.90	32.56	73.55	1219.87	1280.52	111.34	0	1463.97	366.46	228.97	2159.20	811.34	452.68	504.54	0	43.94	1977.36	0	8097.47	0	0	0	510.56	0	603.50	524.28	0	38.80	4719.17	0	2810.73	559.75	545.01	422.39	186.76	1707.35	1190.81	127.53	235.21	61.23	50.04	143.14	137.37	0	189.69	572.24	0	82.07	0	0	671.94	0	157.63	2749.34	155.52	880.49	233.62	3471.36	2492.95	2889.25	662.88	193.61	469.38	0	0	49.64	25.76	0	564.17	828.61	0	25.12	49.36	23.61	0	99.92	216.08	0	38.02	0	0	75.50	0	2168.58	353.99	1921.49	160.50	161.96	1017.67	553.88	185.15	0	207.05	852.76	292.08	104.10	366.34	982.16	51.83	731.46	0	0	0	0	513.49	38.63	226.60	198.39	206.61	1003.47	400.95	1621.87	292.97	291.53	0	34.12	96.46	193.13	0	74.54	265.32	323.78	579.34	690.38	810.53	791.53	129.77	262.41	69.27	392.16	0	202.38	94.55	275.44	2642.78	0	0	0	468.13	434.02	34.75	655.33	0	0	4.75	10.52	138.70	0	1749.40	165.94	278.37	0	0	70.98	0	0	218.57	324.24	73.04	66.39	156.85	0	954.98	270.83	596.83	219.23	253.11	49.24	98.96	119.15	1010.86	4.56	21.50	0	106.71	24.41	93.38	235.14	744.75	0	47.99	315.82	287.42	23.68	96.58	265.36	0	256.72	1792.21	0	32.16	13.84	542.39	16.65	0	0	103.96	66.52	389.66	438.95	246.76	0	49.63	0	1019.36	90.21	0	0	0	223.93	0	0	3806.21	604.19	203.71	270.95	220.17	82.91	0	324.59	15.97	220.99	0	135.33	69.13	98.99	24.48	200.97	0	48.55	387.84	792.24	83.33	0	521.85	18.91	0.02	146.75	52.31	61.96	314.14	547.11	757.57	0	0	0	0	649.44	77.44	287.09	120.09	0	0	136.97	0	41.70	53.07	0	146.55	0	2073.78	32.46	0	1053.08	0	215.28	91.61	781.28	52.18	971.32	0	337.74	34.40	0	431.87	4.35	178.58	2581.54	0	869.30	0	179.01	454.36	279.61	829.77	0	3913.83	45.56	263.53	0	586.61	194.38	0	7.04	11.80	0	0	479.06	0	0	641.17	868.79	323.14	0	28.04	0	35.80	0	149.04	90.90	226.76	46.19	966.35	67.24	384.86	322.68	0	13.38	786.52	0	0	0	1287.36	1089.97	19.10	0	0	37.13	0	0	715.73	70.19	280.71	0	0	411.15	0	161.20	154.23	46.50	34.13	6.07	119.37	279.93	109.04	373.98	253.21	1225.55	6.85	0	244.92	233.96	136.66	0	0	728.44	689.58	37.80	84.29	107.16	576.06	25.78	406.92	938.20	0	9.99	0	0	64.68	259.50	0	0	526.82	0	1284.09	10.91	198.44	928.76	42.49	6.40	289.65	495.87	338.15	0	0	156.96	12.83	9.51	23.21	927.66	54.28	13.59	23.36	16.62	206.49	0	8.91	450.09	3203.53	628.12	381.22	658.37	0	0	0	1203.41	10.77	947.17	183.80	21.30	304.83	10.83	3553.66	1771.32	0	2036.78	170.95	356.53	342.86	0	0	358.19	1886.79	391.57	32.48	668.14	0	380.02	49.71	282.07	0	0	203.63	398.36	284.52	98.86	735.54	7.13	923.38	117.03	11.68	0	41.99	0	0	12.04	45.40	4644.43	1.18	665.87	88.74	29.47	1163.31	0	28.92	86.21	669.34	0	93.30	2.77	563.98	973.42	13.28	0	5.13	0	396.02	0	59.67	433.64	5802.97	476.29	0	0	0	0	774.71	287.08	277.92	0	128.92	177.76	533.15	12.59	318.02	22.11	394.76	0	221.58	99.30	0	589.06	441.51	210.98	214.04	199.52	0	48.97	457.09	38.15	206.75	0	0	326.97	0	415.94	6.53	42.18	341.52	62.03	0	0	0	412.06	0	0	6.44	0	796.68	30.21	0	79.00	0	285.75	70.96	70.67	0	393.08	0	13.26	3211.49	534.98	87.37	91.18	0	819.32	40.50	261.96	21.88	83.26	356.64	100.41	321.62	47.47	349.98	214.64	116.98	0	296.43	0	6.08	0	0	0	50.47	0	232.47	374.09	0	0	15.03	0	12.38	1424.21	0	0	0	144.63	0	11172.60	458.95	0	7131.76	0	3716.14	11.38	560.40	811.96	0	705.82	0	41.72	1580.38	0	1485.91	542.07	86.28	69.29	3.97	166.07	400.28	388.18	38.04	7.02	0	0	0	147.88	19.64	0	1337.99	0	11.99	1701.59	42.94	101.20	224.61	0	621.49	619.47	3.66	410.18	512.47	100.57	197.88	16.40	414.84	0	1188.65	83.52	0	0	11.00	10.97	0	134.41	0	0	341.93	87.83	0	0	342.35	280.25	13.35	52.59	0	18.17	0	0	35.35	433.07	0	0	0	1492.61	1050.26	550.71	84.41	0	187.20	0	0	0	0	0	456.55	444.74	13.46	344.04	22.32	22.71	1018.89	0	632.66	0	2.31	4217.19	265.63	143.70	0	0	58.29	14.66	6.56	0	0	44.19	486.36	679.11	690.26	1216.92	1620.25	13.09	570.61	305.76	0	40.35	0	0	565.81	278.10	496.15	25.18	425.72	0	112.80	0	0	620.31	0	113.15	0	0	71.43	2.74	0	401.09	273.23	0	178.83	0	17.09	0	0	142.51	0	0	184.32	421.08	382.38	9.13	0	0	0	0	871.47	0	283.47	239.44	0	218.22	539.62	0	0	0	374.59	0	93.77	189.54	439.40	0	352.14	449.42	5086.32	120.93	0	0	25.94	1277.06	0	1120.21	108.71	37.02	0	119.73	0	0	0	169.14	0	50.43	0	0	0	0	0	0	0	0	0	0	0	0	596.48	727.75	0	257.99	324.42	0	296.67	0	148.18	131.27	0	0	0	0	0	166.40	0	84.30	733.36	0	13.18	0	203.32	223.76	0	0	0	0	7.80	0	0	0	404.10	570.09	172.60	232.00	160.02	1022.72	1085.48	11.07	139.93	2.24	0	0	14.76	269.27	247.97	232.37	525.50	532.92	0	150.12	0	749.70	374.30	0	0	32.80	0	0	338.02	0	221.66	5.02	0	0	0	0	67.63	35.48	0	0	0	25.61	0	0	312.08	63.98	0	161.74	299.25	356.03	114.71	393.45	179.11	148.79	0	14.33	78.54	0	304.21	0	0	376.76	0	0	0	0	212.81	180.82	233.62	137.98	566.03	0	132.33	0	693.83	0	0	0	0	0	0	26.67	0	0	440.83	0	367.19	0	249.19	698.12	77.53	99.15	273.32	304.60	13.69	118.40	78.92	193.96	56.13	55.58	78.25	478.03	62.76	1.86	14.63	367.38	0	34.04	0	0	180.67	0	113.33	56.98	0	0	306.88	0	225.84	390.27	75.73	0	11.58	151.26	157.94	29.88	63.07	79.05	195.25	289.81	38.32	164.48	156.75	69.77	53.84	617.83	122.39	618.08	0	37.58	193.18	486.56	136.08	0	0	111.61	0	353.64	727.92	722.08	147.60	0	10.79	0	1.33	31.96	30.11	0	214.26	72.65	0	0.46	0	324.97	155.96	708.18	461.89	0	54.71	0	0	0	461.25	85.99	0	21.67	166.24	0	513.80	52.18	271.01	114.24	0	388.48	0	8.59	0	376.05	0	0	0	0	123.05	105.84	37.85	0	335.59	0	2911.33	91.95	242.35	27.00	0	109.12	22.50	0	0	0	23.93	0	0	0	574.91	185.75	1031.87	194.89	39.66	19.59	14.99	3.39	0	53.77	69.38	0	0	0	0	0	389.16	226.10	934.60	265.00	25.40	0	26.33	50.47	62.72	0	0	0	184.60	0	0	0	76.25	7.12	0	89.15	608.83	680.24	256.65	844.60	142.03	0	0	1389.11	0	729.49	655.67	32.73	117.09	119.71	0	399.67	0	191.48	333.11	82.75	0	0	0	0.52	99.46	0	160.36	971.23	143.96	33.78	1747.58	86.37	754.62	42.40	0	20.51	35.93	2827.03	0	266.70	101.51	0	184.57	0	17.01	0	10.70	0	128.60	175.86	226.76	0	719.16	0	192.44	213.49	0	0	781.02	284.86	0	248.30	14.05	81.32	0	2.20	35.70	506.04	0	2.37	458.73	0	0	78.64	32.84	0	0	0	0	215.11	0	0	0	0	0	50.10	0	97.32	91.28	60.84	2.91	169.84	116.12	96.19	127.47	0	44.62	86.02	83.02	91.58	45.18	0	0	123.82	5.22	34.13	0	0	29.22	159.38	154.08	260.94	0	401.90	631.26	643.71	0	0	0	87.93	26.54	0	25.32	196.56	23.06	0	0	52.29	49.87	0	652.45	294.67	294.20	221.54	246.78	89.20	89.20	0	0	0	0	0	295.89	396.40	544.54	0	21.55	16.95	157.24	0	83.63	0	0	107.57	67.52	0	6.99	420.00	50.98	87.42	138.11	150.30	0	62.61	7.18	59.54	0	246.71	720.46	699.03	153.45	144.67	33.97	48.45	0	274.80	339.62	769.16	121.46	627.35	616.83	0	81.17	0	166.12	832.56	293.58	245.97	0	0	577.59	4320.76	4327.36	89.05	3092.32	18.70	1563.99	1550.01	74.08	39.75	41.20	139.33	0	20.17	9862.95	7312.80	33.05	3837.41	3723.99	0	13.97	670.63	0	1352.16	1342.67	0	131.96	2344.78	1732.19	1725.55	478.52	0	5551.99	5598.24	4224.26	4231.29	0	0	896.98	304.99	58.38	0	0	5588.03	5576.00	584.45	232.51	0	280.70	0	883.14	709.42	488.61	762.87	1622.67	1623.33	620.35	134.52	0	121.70	62.29	14.06	20.28	0	0	0	0	454.57	0	0	365.91	191.22	0	30.84	22.77	0	0	219.19	8.47	0	59.06	4.24	231.06	0	0	0	157.22	0	163.40	52.69	0	0	0	0	0	0	0	0	0	112.13	465.46	4.56	0	0	1.29	76.24	0	7.98	0	97.84	0	0	120.31	0	0	0.38	10.36	0	0	17.38	6.31	5.01	0	0	0	0	0	0	0	0	787.39	208.94	79.81	0	0	0	0	3.97	79.32	0	0	6.71	0	0	24.56	0	0	0	0	0	0	0	135.21	21.00	31.81	0	110.53	225.13	71.76	131.72	0	0	0	303.06	320.75	0	61.03	0	0	167.25	85.31	1.39	0	0	0	58.96	4.24	0	0	49.60	0.24	6.11	0	104.86	96.94	57.38	37.70	53.18	0	0	0	0	30.27	0	443.64	0	188.01	15.58	33.27	0	0	8.12	8.78	12.54	0	4.65	5.15	7.20	46.10	0	36.25	0	43.95	0	38.77	0	15.35	0	1.58	20.77	15.39	15.70	1603.06	0	0	1.28	0	30.75	0	11.26	75.93	0	0	0	0	0	0	0	0	0	0	0	0	1.30	10.99	16.37	0	19.92	0	0	0	0	87.72	0	41.56	0	13.21	0	0	4.66	0	2.94	0	614.77	0	0	0	0	0	0	0	3.86	0	0	0	0	0	0	0	0	0	0	2.71	0	0	0	0	0	22.01	8.29	0	0	0	0	0	0	0	6.72	269.31	0	0	0	0	0	0	0	0	0	9.28	0	0	0	0	0	10.49	4.56	253.55	0	0	94.04	0	0	95.45	42.03	0	0	0.57	0	0	2.05	23.57	0	0	0	80.23	17.97	0	0	0	0	0	0	0	0	35.07	41.27	0	0	0	0	147.73	4.13	0	0	0	0	56.90	34.47	0	0	0	0	43.51	4.21	0	0	31.68	1.96	0	0	25.02	5.35	101.69	285.15	277.69	0	23.19	23.30	0	0	193.47	0	228.42	111.34	23.92	12.84	0	0	116.86	160.05	85.67	252.75	0	0	25.65	45.59	0	11.17	28.43	0	0	4.83	0	0	0	0	29.58	104.46	0	0	25.53	0	0	16.98	0	0	0	0	0	0	0	0	0	0	0	0	32.34	0	0	0	0	0	0	0	0	0	0	0	4.66	0	2.11	0	0	0	0	0	0	0	0	0	3.47	0	0	0	118.00	102.66	0	0	0	13.81	0	120.36	0	0	0	0	0	0	4643.71	3127.53	0	1940.63	4.87	78.91	35.85	105.19	0	0	15.63	35.83	59.43	45.81	515.14	0	0	190.96	17.92	37.22	29.65	0	0	0	269.30	0	24.11	92.08	0	0	7715.17	929.34	977.82	0	0	0	0	0	12.44	0	0	0	0	0	0	337.21	300.62	0	0	0	15.85	0	0	0	0	103.15	0	0.87	30.53	0	0	0	0
S0620	0	0	0	0	303.57	0	134.39	942.17	0	0	0	152.95	73.43	12.96	1262.38	0	187.03	8.12	620.61	352.94	313.17	968.60	387.96	0	1723.26	433.85	743.68	225.19	0	0	0	0	0	0	2631.89	996.70	143.25	522.84	662.09	0	0	33.70	1521.75	327.77	1470.34	0	0	0	350.39	0	213.43	697.60	1713.76	1011.50	718.80	0	0	1355.83	0	0	39.36	20.25	0	0	0	890.88	376.79	0	0	295.78	172.96	0	0	423.95	0	567.98	206.66	990.77	0	2287.30	828.80	854.20	728.74	1817.91	2923.55	1213.92	0	0	85.93	265.12	273.13	453.71	945.09	0	7115.13	0	5076.09	0	3416.33	4113.75	0	2292.22	0	560.54	0	103.22	0	0	1868.08	0	0	85.35	15928.30	0	20.87	1045.94	1073.56	1980.80	113.48	105.40	0	23.16	0	167.53	0	57.46	7464.87	0	110.69	5089.40	0	4455.72	2269.48	87.92	156.08	0	1320.50	875.79	875.78	7777.47	1058.45	0	0	0	0	1741.20	0	1147.73	146.19	1358.22	104.72	236.95	2086.50	1373.41	41.26	86.03	1605.11	40.31	312.12	304.37	285.78	43.22	80.74	0	22437.99	13988.66	457.82	0	0	0	0	0	242.22	0	0	5971.45	0	1352.14	1177.18	0	76.60	0	880.27	510.20	8439.32	61.31	3043.05	1563.06	312.49	102.84	0	6.42	0	3214.09	0	168.24	735.84	911.94	0	3252.44	2197.46	2197.49	0	0	162.38	452.74	211.29	442.23	906.14	91.15	89.59	1882.22	552.55	122.30	8841.95	14.04	0	28.54	243.17	0	991.36	1063.79	310.51	413.33	147.75	0	0	1752.65	1552.15	1860.63	0	1803.72	3405.54	3167.58	0	1837.54	202.86	0	1428.97	2015.01	3604.65	2366.72	279.92	0	5.28	1211.13	1592.69	0	216.02	133.10	222.24	2824.66	2814.37	8.59	1084.14	6424.18	0	5927.26	0	0	169.24	0	0	586.15	259.36	575.80	464.45	325.90	2929.09	0	0	6671.06	0	366.05	9394.76	2117.01	0	44.22	67.14	0	38.56	47.54	798.78	90.47	0	199.08	0	0	0	1260.81	0	0	394.64	479.93	105.89	0	0	0	0	705.18	2948.80	339.95	0	1396.27	0	0	807.31	807.52	0	0	2413.98	2841.59	3651.66	114.39	895.68	2614.90	0	322.51	1939.43	113.92	408.08	2981.86	0	365.24	765.99	171.64	0	160.91	0	192.98	117.21	0	192.67	531.06	790.25	1211.87	121.12	305.53	830.71	4022.53	175.54	1436.37	1275.00	209.41	1274.60	9.84	268.85	0	693.64	32.69	329.71	32.29	1485.84	0	315.88	1404.24	548.63	0	367.72	367.39	524.67	5494.68	0	0	3030.94	307.71	1189.66	291.14	1325.15	66.05	346.62	1171.44	44.02	1585.60	0	0	616.15	1273.01	0	460.91	0	110.79	0	5871.45	0	110.95	1034.55	483.76	465.05	422.13	173.87	0	0	41.29	1176.29	454.04	0	1295.30	519.36	801.95	66.27	507.33	0	0	0	57.23	462.68	0	109.45	0	0	493.69	0	129.79	1086.03	0	938.13	246.36	0	97.94	0	346.96	270.93	0	38.06	247.21	247.21	0	233.46	305.52	0	206.74	0	0	1440.19	8300.03	438.73	0	0	74.07	0	463.16	2792.09	0	165.91	237.69	1110.47	0	174.13	917.12	0	0	0	1400.39	27.42	0	225.15	95.07	0	4184.91	1813.35	0	599.71	0	317.74	225.32	0	297.65	0	761.46	0	189.07	0	952.01	0	0	0	326.33	193.44	52.21	0	67.06	0	321.85	465.05	0	529.07	141.53	820.00	480.54	43.07	499.75	0	0	438.90	0	68.25	50.31	217.13	832.54	657.40	555.08	294.02	355.07	419.77	0	1278.86	814.62	0	0	129.58	310.50	19.43	0	571.24	1232.47	1021.48	36.49	0	0	0	599.80	0	1561.28	627.07	297.42	98.15	98.15	310.69	291.27	563.36	42.09	0	0	19.80	24.56	0	1207.66	545.02	0	50.40	655.79	386.92	1101.84	809.23	299.19	1822.63	2421.77	0	0	3769.21	404.55	0	0	241.67	0	82.08	0	574.13	133.50	504.08	288.79	0	313.11	160.42	382.71	192.07	550.44	55.41	0	0	0	289.85	1771.79	0	68.39	53.57	596.01	131.52	0	299.64	763.63	726.29	726.29	0	696.04	0	0	389.22	56.12	0	1039.00	683.07	917.58	712.43	0	153.93	351.27	0	4638.76	9.72	325.04	0	0	0	807.85	858.58	55.31	70.54	1929.30	2345.60	438.38	43.44	3699.84	0	3409.24	0	180.61	203.45	635.23	370.60	185.30	2758.52	711.58	203.02	121.20	0	0	981.63	964.15	121.78	147.77	153.53	122.78	73.12	405.18	655.69	1719.16	0	0	0	0	0	122.40	448.38	448.38	2222.05	279.76	791.75	794.05	488.71	0	4.84	33.76	321.10	150.80	1179.18	1169.73	0	0	781.71	501.92	668.46	0	465.66	579.84	28.16	1743.78	82.07	771.42	1096.47	632.63	299.56	1000.97	41.78	37.07	771.08	987.30	0	14.45	0	590.36	451.14	5.35	0	3.15	6629.49	688.14	237.53	0	427.40	1132.99	450.64	1543.85	3038.31	1396.28	1595.19	0	633.26	373.65	0	101.04	396.09	94.74	0	122.55	1089.68	1440.91	1008.15	1064.81	1821.11	0	0	0	0	0	7.20	491.39	506.96	0	15.08	122.38	709.30	121.31	846.10	0	1723.20	0	107.41	1198.24	288.29	58.96	189.50	2172.92	701.10	1636.74	1916.38	0	1299.40	592.31	1247.31	0	0	74.06	34.41	195.47	0	123.64	644.20	2114.66	806.76	952.73	906.86	0	733.88	193.29	114.57	108.32	0	313.05	1169.98	116.82	225.80	439.62	21.58	0	0	885.60	637.73	828.28	644.15	652.76	632.12	2.18	252.31	1457.88	21.12	6.23	0	77.14	77.83	272.31	50.70	1481.79	1466.34	49.37	288.78	59.22	707.42	50.79	2595.74	0	1563.97	0	5203.45	560.20	0	747.10	1788.11	172.14	0	332.09	161.35	377.95	28.11	1749.98	1236.68	491.33	363.37	22.59	323.23	164.95	319.35	229.57	0	0	3118.04	246.93	0	0	1463.05	1184.31	0	158.58	175.39	257.21	107.75	389.57	0	0	192.12	0	142.12	1539.58	283.53	368.91	0	0	713.35	0	0	85.80	535.62	67.27	0	0	722.99	0	258.88	233.03	626.18	60.00	116.98	1071.88	0	737.61	0	13.71	452.41	1152.99	864.76	0	0	0	108.16	352.00	0	291.75	0	0	269.70	0	264.16	141.47	0	325.67	91.85	78.68	0	750.89	101.31	20.45	25.92	125.08	360.39	0	159.40	195.53	14142.75	78.70	0	158.77	0	50.12	292.13	0	0	58.20	64.33	0	265.34	0	52.70	0	145.10	860.26	0	0	0	412.00	0	2393.72	1694.19	755.48	704.07	2105.94	0	1238.90	0	0	0	174.57	200.40	88.08	0	4473.02	0	157.29	4109.60	4109.90	411.01	721.00	131.59	38.28	0	296.08	105.72	12.35	12.11	3.44	83.65	0	444.79	212.31	0	61.47	61.40	158.53	0	155.08	537.70	634.73	0	2828.34	34.28	67.56	0	219.38	0	0	0	317.17	0	1013.17	0	328.52	0	335.32	39.35	1247.12	324.57	0	0	0	548.51	0	221.80	618.03	211.05	678.57	515.91	412.68	421.20	201.07	0	99.10	0	0	83.13	0	122.62	0	0	567.30	245.54	381.13	1667.03	891.56	577.97	43.42	29.06	485.58	194.66	511.34	0	73.77	379.18	0	20.70	4.22	0	691.65	0	0	0	477.12	96.25	166.53	0	559.05	37.10	72.24	90.34	62.77	548.96	0	397.18	83.63	263.57	264.53	364.69	66.47	184.37	0	85.07	52.10	79.78	0	482.35	778.29	1779.81	0	303.96	97.76	0	98.94	103.36	863.58	194.39	391.25	0	169.14	44.87	0	0	34.42	148.62	571.26	249.06	280.35	0	2610.92	565.96	0	0	0	2032.60	4293.20	213.77	8.56	730.76	1216.31	0	151.37	134.21	60.28	71.16	472.99	870.58	0	88.96	1191.07	0	20.85	1554.15	213.69	325.20	208.77	0	610.21	230.55	8.58	0	455.94	170.60	197.32	0	154.56	288.04	0	15.36	55.61	372.61	0	0	1089.67	1088.82	176.00	321.60	36.22	413.40	236.89	0	110.41	0	0	0	45.41	0	83.68	112.94	0	271.23	0	329.38	17.07	46.14	11962.63	0	437.78	0	26.70	0	658.11	525.15	815.97	74.64	94.72	74.44	0	845.32	44.49	2141.37	0	200.41	314.25	466.55	212.12	110.88	0	787.80	218.50	102.97	5219.51	1047.44	0	145.93	512.55	183.90	2935.07	0	266.79	487.82	347.10	1218.56	654.29	1360.09	273.95	401.68	0	1972.43	227.48	0	258.95	79.53	3965.82	0	0	0	0	0	216.14	121.10	182.68	203.62	216.41	0	6.51	95.83	47.29	71.65	22354.48	22312.14	0	8185.10	890.59	126.44	572.83	1985.62	11.55	498.22	1252.61	0	1087.92	793.87	331.55	0	594.12	739.13	0	251.79	771.57	94.65	12.88	0	705.40	0	267.71	0	736.64	1578.33	1598.55	364.13	1569.55	1006.33	1707.11	0	2636.64	2651.63	0	1204.11	736.99	711.74	0	1738.56	271.80	936.93	252.92	475.82	258.23	0	114.80	0	2715.10	0	0	1392.73	248.20	889.70	0	27.70	0	694.04	644.91	123.12	0	19.32	5784.04	5966.26	5965.21	133.12	684.55	298.55	1135.09	17.65	129.47	313.11	390.24	17.99	168.69	0	110.65	4615.24	94.04	0	336.58	349.23	2560.62	0	355.66	0	274.57	2319.41	1298.86	0	785.91	802.12	550.15	555.54	2.90	140.95	325.11	1872.17	927.71	291.66	226.63	370.28	595.12	410.34	3636.91	0	88.89	0	1400.83	1518.17	1065.93	0	4216.05	0	0	772.89	829.38	785.19	3517.15	3503.80	369.02	490.10	359.85	811.20	0	249.98	1022.98	61.10	0	336.86	4007.56	0	189.87	6749.11	706.67	0	1020.11	146.72	1147.06	1007.09	598.36	129.37	120.66	105.56	1338.31	408.32	0	493.91	0	2326.07	466.22	297.67	0	1057.53	327.61	779.61	0	459.65	479.93	0	0	483.44	0	400.79	0	274.44	1538.62	25.40	38.21	247.29	94.55	433.79	217.54	255.18	100.47	4115.57	841.63	152.26	465.14	179.36	330.03	0	198.80	14553.39	22.38	1148.37	40.63	0	0	0	2519.92	2702.67	2902.02	3553.71	0	1514.41	121.13	46.04	31.11	873.25	514.09	15.41	0	278.82	9469.59	0	228.80	384.16	0	305.02	254.80	81.54	0	322.66	3776.28	306.22	0	0	0	2982.55	211.85	1626.12	51.07	446.24	89.15	0	1090.19	25.33	0	1559.76	871.25	667.57	298.59	427.14	154.97	292.54	3879.76	80.47	0	7107.26	589.67	12.02	11.98	0	5.95	1926.80	67.52	143.77	0	150.95	961.50	114.90	0	649.09	0	510.22	201.67	2.08	2.08	0	0	8006.15	0	2817.43	8.97	0	14948.36	73.75	73.98	693.43	6234.40	8229.93	0	0	276.05	172.67	0	54.81	725.25	381.56	167.54	172.94	3115.45	0	0	0	0	0	375.80	0	10339.45	1735.28	0	0	0	2920.40	2979.04	246.80	281.21	498.56	3132.21	843.62	1369.38	1155.30	0	952.67	10.17	323.17	0	18.55	0	811.16	412.43	374.45	0	0	0	0	0	73.24	13337.55	15.71	3085.14	238.46	967.24	56.72	56.35	3340.11	1680.26	0	0	3790.84	78.99	46.66	2592.52	2183.72	2770.97	1145.65	766.27	192.26	0	134.73	358.41	63.41	1009.72	0	0	493.95	572.78	7284.53	2529.21	3057.40	54.79	149.04	72.57	3383.35	3780.94	0	170.65	0	203.31	180.81	0	43.70	141.58	75.60	49.36	407.58	297.73	271.32	276.27	808.77	171.54	477.44	7.02	4802.70	100.60	3818.63	0	0	1713.14	1184.05	647.43	1429.10	235.64	1335.57	353.53	52.92	863.32	888.82	98.96	991.04	723.39	701.05	0	59.84	634.29	614.27	166.36	166.93	339.60	435.89	18.06	344.48	0	31.63	1549.40	206.38	81.19	265.30	188.99	0	237.73	0	276.67	251.06	718.01	235.14	148.66	0	0	124.57	0	1005.28	0	1610.30	749.38	744.66	14.35	0	403.19	90.41	0	102.04	196.15	164.76	548.57	251.77	31.59	0	0	0	447.81	778.43	265.88	0	0	0	0	462.49	30.25	0	209.07	0	554.19	0	602.96	16.09	385.81	394.48	292.67	14.72	1663.84	0	72.95	35.10	57.41	0	16.28	477.81	0	6.76	0	642.97	318.69	0	301.63	464.59	46.77	30.56	0	11.52	0	0	42.83	69.91	77.50	0	116.64	110.26	489.53	0	27.00	0	69.69	32.34	387.46	229.27	0	109.34	62.29	269.55	0	394.91	29.48	496.88	1097.12	0	203.84	692.03	79.36	441.44	0	226.41	0	0	0	484.57	93.99	0	0	167.05	0	0	0	57.68	29.61	94.56	375.86	0	189.56	22.54	449.00	97.14	963.98	971.56	366.58	0	276.85	382.69	0	707.84	623.06	438.43	438.46	0	246.54	0	20.26	3.62	14.04	33.18	882.99	0	165.80	1060.70	235.96	443.50	0	555.75	0	97.48	0	1737.22	108.44	0	1475.75	2774.88	99.04	0	553.66	945.24	117.36	0	577.00	0	814.57	5.37	5441.21	9.34	0	0	0	401.86	210.60	8.21	0	405.42	25.67	13.59	0	0	110.16	1469.86	451.07	420.08	72.54	158.68	1107.60	327.39	299.97	82.74	120.20	0	502.76	51.16	113.95	117.90	320.57	12.01	393.48	211.83	8.91	0	984.25	1498.14	0	0	0	1638.53	0	1060.05	376.90	70.57	67.92	30.65	197.44	1126.92	134.18	249.87	330.40	99.67	0	16.37	23.38	448.09	18.79	190.59	141.80	392.45	0	130.11	64.27	58.66	8.77	0	563.75	388.06	375.93	0	1042.35	0	75.00	157.91	1391.98	1194.13	0	1646.49	43.50	42.52	3.23	155.83	186.80	35.23	63.59	437.27	27.44	104.00	0	0	0	426.50	0	641.66	33.32	41.93	20.70	20.12	14.81	0	537.52	14.62	180.36	126.70	292.06	151.29	111.39	31.52	0	0	836.51	390.55	437.87	98.15	0.46	0	180.00	688.61	80.87	82.20	35.48	54.41	35.79	226.25	656.13	0	0	421.84	37.08	0	247.72	0	0	0	284.57	265.81	0	19.14	43.24	43.54	223.52	0	0	34.07	409.28	0	350.40	174.74	0	28.21	401.77	10.31	61.92	0	0	189.73	192.42	0	144.95	0	0	294.90	0	0	1284.31	24.82	19.06	3.98	286.75	99.80	26.29	0	12.49	292.16	233.39	16.38	133.31	128.60	1082.71	269.02	191.58	364.82	0	0	215.75	113.32	122.43	0	0	106.84	123.59	6.45	25.84	0	0	0	318.31	172.46	165.77	2446.44	538.76	256.36	44.34	565.29	169.55	8.45	0	2.71	0	155.31	133.51	15.04	244.42	19.61	0	183.05	87.73	211.83	232.54	245.62	66.71	133.67	155.62	445.17	579.89	0	0	95.03	0	0	896.82	15.86	52.79	99.55	91.07	382.54	75.35	212.80	92.98	0	597.58	24.63	0	0	3.75	567.61	465.45	765.74	208.37	126.54	255.89	0	460.80	129.65	479.08	0	48.96	239.73	48.07	141.98	85.63	12.01	100.57	22.98	139.77	197.20	19.53	96.53	0	367.70	67.21	151.11	348.35	270.59	90.82	9075.53	75.46	244.42	174.27	0	173.70	4200.66	400.06	67.10	3754.12	86.01	470.12	27.95	0	1187.14	326.64	752.75	9.43	85.46	0	166.22	745.12	0	0	194.92	37.18	345.13	720.64	0	22.09	311.84	480.57	319.43	0	763.31	6.45	308.95	2503.86	2754.27	464.32	1040.38	0	0	542.50	43.59	789.12	53.95	0	0	0	292.41	609.48	313.14	0	185.12	543.97	0	41.65	0	0	143.11	0	130.33	14.55	27.38	390.93	126.05	167.31	47.74	179.54	0	221.45	193.20	362.73	246.65	244.38	280.64	209.07	383.82	0	294.88	279.81	104.53	0	0	0	115.55	359.30	155.47	16.81	89.97	66.80	265.47	908.51	309.28	525.31	259.92	0	374.41	93.73	0	51.72	0	25.83	4537.22	0	88.29	0	181.37	196.95	980.47	429.52	222.45	0	281.01	73.72	520.88	0	1281.32	6720.46	200.65	1779.87	0	94.76	53.12	0	1056.01	706.30	235.92	313.22	12.83	229.86	0	263.13	0	0	1652.65	37.29	31.47	481.12	105.67	86.81	30.99	0	287.82	462.33	0	2865.88	69.14	1136.45	0	591.73	618.16	0	0	17.22	0	92.74	170.43	173.14	298.06	0	0	2672.36	728.56	599.01	293.79	1701.37	355.85	12.62	341.48	0	41.22	0	0	58.61	386.25	982.44	405.03	437.71	265.57	16148.50	166.80	245.38	25.77	537.07	118.55	892.97	96.39	0	212.85	374.60	11.26	330.58	228.74	237.26	557.66	0	55.75	84.80	59.17	104.05	32.13	0	17.41	31.28	177.90	376.00	124.35	364.41	394.47	746.87	3855.32	147.57	328.96	1054.86	887.75	655.21	64.69	0	150.50	607.60	529.13	888.32	3.48	312.21	0	316.55	23.52	0	0	312.24	11.28	137.17	83.10	0	0	0	0	65.54	0	121.09	0	79.64	250.09	455.28	354.49	202.76	4341.24	4432.73	1038.03	541.44	128.80	323.80	178.99	50.53	276.77	0	257.43	886.74	892.63	0	270.94	47.69	1311.79	704.59	518.86	134.89	432.61	150.14	319.95	350.05	0	490.15	28.17	204.11	0	152.12	9.39	121.87	0	102.94	660.12	358.24	135.39	280.14	303.62	334.26	281.32	304.04	235.61	288.95	476.20	210.14	338.26	1024.36	305.94	283.44	0	40.15	0	458.81	522.69	149.48	51.73	0	576.29	324.48	442.94	748.27	1085.90	728.80	0	464.24	148.17	290.66	440.16	535.14	31.78	208.58	222.98	122.12	188.40	52.10	235.21	6.31	0	652.93	0	0	212.19	885.16	896.35	167.85	461.23	576.58	536.53	210.14	147.38	463.74	408.96	123.33	121.19	218.96	586.69	401.89	76.20	72.51	204.74	0	270.74	284.79	369.56	256.40	93.69	30.47	170.86	0	0	406.88	270.55	239.85	267.42	705.01	0	254.09	375.36	375.02	325.46	5.43	342.16	0	0	0	418.59	262.06	0	0	333.94	0	346.28	121.23	0	165.30	2270.36	0	0	346.70	97.06	0	0	572.70	513.09	221.42	0	30.74	0	327.91	829.57	246.37	184.77	145.51	35.61	53.84	23.45	0	655.28	397.41	1151.34	0	286.28	460.16	88.02	0	0	590.51	392.38	440.23	399.48	155.18	0	420.75	413.36	57.95	33.27	419.74	335.79	0	420.43	124.61	338.64	232.07	394.99	303.90	118.82	186.82	310.47	286.96	0	480.78	0	2345.26	173.21	0	5.19	0	215.01	0	237.52	96.64	0	282.04	130.19	0	1.76	0	656.39	767.36	87.94	253.35	0	61.00	120.17	119.79	270.57	113.18	65.84	0	0	0	148.50	566.08	248.63	1817.55	184.51	0	715.85	661.16	0	109.66	57.91	80.63	0	10.54	137.45	298.13	91.48	0	0	138.21	449.51	426.53	413.74	0	971.86	0	0	66.65	1596.79	20.92	893.20	918.52	97.83	540.31	322.08	0	0	643.52	884.23	446.07	10.98	0	39.56	0	230.55	436.32	0	0	2375.37	1645.39	395.83	2127.76	547.99	722.47	265.33	21.51	0	216.69	1127.08	0	411.94	549.43	0	89.34	218.42	248.81	17.05	281.73	0	0	0	443.91	0	412.50	0	848.07	439.86	539.24	14.64	1255.28	433.48	0	1923.77	0	373.64	12.92	11.18	163.62	191.76	0	122.73	313.28	0	10.10	0	193.63	0	2098.41	406.64	817.51	1226.11	25.84	152.44	0	0	81.27	37.27	59.14	24.94	26.10	341.33	0	253.44	0	0	492.59	100.34	174.56	0	39.61	305.92	389.52	0	51.40	119.15	0	48.43	0	0	179.44	124.93	1552.68	0	0	239.27	666.31	656.67	269.29	331.03	609.71	0	58.41	0	193.50	477.99	4.08	86.71	17.44	0	60.62	134.01	359.81	232.28	229.78	82.58	404.84	136.50	24.27	89.15	0	0	0	130.87	670.62	539.53	529.10	307.15	306.78	312.95	0	0	0	0	617.17	248.84	126.99	366.24	1750.44	313.00	0	0	0	181.53	388.30	363.82	379.97	158.38	189.65	270.92	0	991.33	638.79	0	0	0	60.53	0	77.30	2267.59	122.28	1822.97	1543.33	0	18.52	560.50	323.47	871.03	582.62	292.41	36.28	70.75	2298.83	7439.03	7945.98	60.19	5767.62	37.45	2976.05	2426.36	278.94	833.87	809.88	519.83	2708.09	44.07	14418.32	9491.23	0	5514.81	5166.30	556.47	0	1391.83	0	3839.63	3543.38	495.32	340.71	1713.63	1820.96	1679.69	149.95	877.75	10693.23	10689.71	8653.64	8515.91	0	5058.70	758.68	313.18	0	0	1.89	0	10086.14	11.69	594.08	37.51	965.84	1967.75	1934.54	1530.88	757.87	5301.42	3583.43	3573.26	2763.74	546.08	0	569.59	1373.51	559.96	19.25	0	0	0	680.87	4161.14	0	213.54	2637.37	344.37	0	139.11	129.44	0	0	856.31	64.66	0	263.08	1458.31	1504.55	0	1408.22	1105.35	554.73	625.18	227.31	0	0	0	0	17.74	0	0	0	0	0	173.84	0	32.06	3492.32	1987.01	0	259.33	612.01	356.55	310.32	0	243.82	177.05	890.33	368.94	90.17	0	0	0	7.78	23.33	25.04	358.89	429.73	214.45	0	142.16	41.90	1086.08	811.86	93.38	459.62	0.35	0	0	40.19	8134.76	48.93	5657.57	547.86	32.39	107.61	0	181.92	7.86	193.80	421.80	1267.64	2000.81	1030.26	972.24	281.39	155.07	458.67	554.62	0	315.06	334.94	363.00	0	835.39	89.13	3654.07	76.89	4598.37	4628.75	2521.83	2499.42	1914.94	602.08	115.64	171.49	552.47	88.20	0	0	290.91	178.93	314.07	237.12	801.50	11.78	0	87.92	0	308.64	368.78	174.60	948.00	527.46	1.93	3.34	3.66	39.78	423.85	0	0	0	0	0	75.28	25.64	195.51	1243.95	0	1067.23	794.21	0	49.77	0	124.43	2038.67	176.96	1245.09	0	649.31	258.45	30.08	548.71	119.22	329.53	99.29	113.89	15447.68	0	12437.13	194.19	0	356.00	21.33	31.17	25.03	0	0	70.45	637.62	128.66	31.19	66.44	1336.97	24.83	69.67	55.49	17.41	232.93	138.14	0	0	39.56	155.22	173.72	275.20	125.70	144.31	0	87.72	223.75	189.67	155.47	220.29	336.50	119.76	1034.85	1809.05	1515.68	173.46	3.57	687.90	6669.61	0	277.75	156.52	3182.90	7662.68	2916.72	3085.65	2240.75	774.11	3.65	1835.61	1724.01	633.87	45.66	231.40	152.59	148.01	1219.23	1972.41	1939.17	1374.59	262.43	292.47	1188.18	1236.95	0	367.40	1134.54	843.79	934.67	0	6.29	0	1114.55	149.33	48.01	0	326.41	756.02	566.68	703.61	0	1847.00	106.84	132.26	0	1885.98	0	0	133.08	176.27	0	458.24	1014.68	151.56	456.86	189.80	379.99	183.76	465.24	0	32.23	275.53	0	0	0	2829.98	523.28	51.78	353.14	735.31	92.58	77.77	161.77	47.77	0	1518.64	1367.60	659.26	157.40	0	0	2199.01	993.15	0	0	0	237.42	272.47	851.30	275.31	102.36	1.46	649.68	430.28	140.18	0	0	184.67	561.73	566.77	0	244.54	113.48	3669.86	2311.10	2337.36	932.50	122.15	1599.91	0	2882.03	1134.97	619.30	684.84	1420.19	790.21	764.96	0	370.41	3030.28	844.86	473.07	314.54	99.65	997.51	300.46	13.87	0	951.79	0	1834.00	59.04	1652.65	684.12	0	68.51	806.56	682.18	511.89	1421.68	102.30	744.95	0	0	0	8.02	131.35	130.34	65.15	723.06	59.99	40.32	339.27	305.04	1250.51	776.99	30.84	169.86	0	215.77	451.36	0.10	103.39	17.75	103.70	90.61	184.59	0	0	14.84	138.84	18.97	0	78.25	24.18	0	0	0	0	13.24	2.96	65.18	653.66	692.35	4.45	0	0	0	68.04	410.85	397.91	318.66	147.84	828.99	240.24	0	241.71	0	213.52	4784.35	3321.34	0	1302.04	588.72	17.00	241.68	284.75	0	554.47	10.80	294.24	353.94	0.19	803.99	0	198.14	694.93	461.16	0	53.02	889.36	106.92	0	330.68	751.54	742.86	250.77	56.00	0	3262.86	1355.09	1313.53	0	0	0	77.13	26.38	123.08	34.30	68.66	1083.95	636.32	283.06	137.07	778.28	842.83	0	120.23	0	186.32	51.31	50.36	0	9.21	0	0	0	0	0	0	0	0
S0621	0	111.89	0	55.37	199.53	0	402.79	1002.30	0	9.44	124.37	0	0	0	0	0	154.78	2.23	88.24	44.58	0	17.94	0	0	977.65	787.01	51.13	0	0	32.77	0	15.99	971.19	1.92	1118.30	71.42	538.42	37.12	538.42	19.38	15.61	0	1728.63	448.63	0	0	17.54	0	22.80	0	327.09	0	0	42.43	50.66	0	30.86	882.87	127.75	64.55	0	0	444.91	157.52	145.63	186.53	94.47	350.79	0	113.81	41.69	177.16	0	361.81	0	0	0	0	2048.41	1946.94	553.84	276.97	746.16	0	226.71	0	61.15	19.95	145.76	137.25	273.61	169.63	1139.88	54.63	1772.17	0	838.33	171.25	154.51	175.30	0	70.30	173.11	283.42	62.66	0	27.64	250.67	249.14	180.83	23102.56	0	11905.94	221.38	0	0	2276.12	374.65	288.23	0	108.35	240.56	0	302.67	0	0	1626.66	0	0	5674.53	6156.10	814.39	483.71	155.78	52.86	227.78	117.40	1100.64	1100.63	1194.68	1107.87	0	0	391.70	23.35	1025.60	0	1407.15	36.60	65.16	0	138.95	796.79	504.37	180.84	104.23	0	0	1778.15	1181.74	1180.67	37.23	137.09	0	4905.82	2118.08	54.97	723.49	182.31	875.98	817.50	518.37	0	0	0	1496.61	0	0	176.23	248.17	58.99	0	13.38	109.77	572.81	209.69	184.28	1709.78	0	460.16	385.04	0	0	1731.57	114.87	526.59	141.90	0	73.14	4787.36	2316.38	2318.67	275.94	0	229.31	347.32	66.95	19.60	58.35	124.92	0	1703.49	0	832.62	12268.13	184.14	6178.14	0	72.94	0	0	1382.81	359.94	198.15	150.40	0	47.14	1065.88	1501.17	1501.17	0	1674.60	4747.74	4655.48	0	1151.03	512.08	361.46	2406.04	3448.43	0	0	363.09	1394.85	98.03	417.45	1758.94	2204.56	300.87	195.35	68.57	5917.48	5805.40	154.30	1102.07	11635.43	101.61	0	490.70	0	0	0	93.51	311.02	226.89	374.52	445.56	0	2595.35	0	110.02	0	533.65	0	22912.13	2375.74	595.43	9.33	640.04	0	636.55	607.57	450.23	0	756.33	443.32	181.59	145.17	15.34	1638.58	102.59	0	480.93	0	555.74	2021.17	150.07	2076.68	0	343.86	3729.12	484.97	0	3681.06	138.24	0	2137.96	2140.59	0	0	3669.90	5174.86	5131.67	685.48	5084.44	2783.95	535.55	1333.00	2013.80	317.35	910.48	1757.09	0	0	351.68	375.65	293.35	216.84	0	415.99	84.20	0	426.25	105.44	23.47	153.47	444.90	272.61	272.08	2496.19	0	1458.31	543.41	56.31	545.85	13.17	481.26	558.67	746.97	58.36	827.28	58.36	1842.35	38.79	197.88	1222.32	188.89	0	0	217.68	0	1076.90	0	379.36	2919.94	108.29	4129.16	202.19	3741.70	5.44	1315.71	932.18	48.04	318.48	0	0	64.91	344.77	0	982.79	13.45	0	773.16	9836.82	7021.18	0	833.43	747.93	159.50	436.07	320.19	0	0	41.64	47.90	22.77	1840.39	1366.18	296.57	1039.90	153.03	127.81	0	1200.41	133.66	0	94.43	393.12	0	12.90	717.05	0	937.52	69.17	1567.13	5766.27	504.66	400.14	39.35	0	47.74	298.71	611.45	677.32	56.31	451.03	451.03	0	0	511.91	0	586.67	162.70	0	909.48	3926.94	627.78	0	1737.61	0	1206.35	387.20	1898.80	137.14	284.85	609.64	2877.25	0	0	292.56	0	121.90	5.32	1412.43	292.04	20.88	103.18	49.74	0	5284.38	2365.72	0	0	591.67	322.27	248.27	205.70	0	0	161.16	0	128.61	0	286.32	0	0	0	22.11	552.72	0	64.27	463.16	23.26	1215.45	312.48	588.27	1302.70	335.67	1274.87	719.86	240.43	707.44	47.90	0	0	23.38	221.63	121.46	294.12	1188.27	458.99	284.44	0	437.66	132.65	690.12	1979.33	1062.26	0	252.56	70.90	512.20	36.71	7.39	893.35	674.29	445.75	318.33	237.14	209.13	55.11	94.03	48.59	4099.09	868.67	1554.23	132.79	133.59	188.11	0	1559.43	0	109.75	235.68	2.71	66.92	80.55	1337.23	1162.94	4.22	41.95	1033.49	763.43	1551.37	160.70	1798.77	13317.97	3681.89	1186.74	1905.49	4219.51	0	24.64	0	278.25	2011.58	0	1971.15	843.52	252.71	256.40	264.06	0	0	57.75	210.52	1082.90	401.18	52.19	722.95	3733.62	329.73	737.88	3036.53	0	0	0	483.54	601.71	517.85	366.75	3133.56	1142.47	1142.47	792.34	2150.49	2667.94	519.23	689.43	0	394.29	1801.35	390.41	1409.41	841.91	0	261.79	726.04	100.03	455.31	0	451.60	3003.45	0	240.22	0	1622.88	10.01	0	17046.55	4952.06	881.93	46.00	5551.16	9.27	0	48.71	236.61	33.23	0	22.33	490.59	1292.03	76.62	54.47	0	165.70	108.86	116.78	122.96	32.42	202.68	201.22	58.05	63.66	0	633.04	1460.62	109.27	26.16	0	919.18	0	51.55	1027.40	1035.88	2806.71	23.48	487.76	487.76	226.60	1384.65	1403.27	0	181.92	0	0	118.99	0	214.84	101.73	269.55	0	150.42	530.84	95.79	0	0	25.81	706.46	704.65	157.81	158.03	0	0	27.17	938.17	161.79	38.82	83.65	0	79.90	79.90	20.95	823.80	26.64	252.21	128.75	0	229.89	0	665.14	0	2600.34	5614.54	2777.91	2755.52	246.81	128.94	571.33	0	63.59	581.60	178.71	375.88	0	526.14	142.90	605.69	0	1119.18	41.29	0	0	0	0	0	294.50	839.41	0	598.97	345.67	690.02	365.76	77.09	0	1087.13	1474.41	152.28	916.47	742.32	42.29	140.97	957.09	0	406.49	0	0	903.92	0	200.58	0	0	0	0	0	0	73.25	661.95	1299.04	388.22	115.16	294.08	26.10	356.47	75.81	20.21	829.23	24.98	341.78	2646.58	104.29	300.64	298.80	29.18	41.78	42.35	1192.98	156.23	0	185.96	0	169.13	0	358.29	32.61	0	0	564.09	564.14	575.17	111.02	0	73.39	1267.27	0	385.87	87.45	193.73	0	2111.20	0	1431.32	152.98	1343.89	284.96	465.42	136.15	1038.36	0	864.70	191.04	35.79	106.97	40.21	1506.54	233.56	116.83	0	0	551.02	288.03	87.58	26.07	1751.78	1815.38	603.11	1203.13	672.48	478.68	1137.89	715.72	315.52	5.78	5.18	106.01	0	811.00	19.22	53.11	13.93	0	316.38	2066.75	228.75	216.32	0	245.44	267.65	0	451.73	0	364.04	74.28	53.07	12344.86	0	169.31	119.85	119.58	534.92	117.83	290.55	1337.75	596.69	417.77	0	30.58	40.08	218.60	148.96	141.76	1569.99	303.84	0	0	10.60	0	20.94	0	0	0	148.69	0	200.65	443.96	2936.76	406.76	1454.72	1741.80	409.35	22.72	0	443.17	239.41	22.21	19.67	8.09	17990.19	135.14	158.87	5.65	0	444.20	18.41	0	1515.39	200.52	42.45	0	0	15.89	0	0	301.96	0	0	89.55	0	95.02	162.94	3716.94	1506.20	530.46	394.03	899.05	0	508.31	1249.47	0	0	0	36.26	16.42	0	1265.74	287.25	0	1623.86	1652.89	0	14.41	0	0	9.77	0	0	6.07	86.83	15.69	0	42.49	30.84	48.83	0	60.55	148.83	153.07	0	39.52	1065.41	0	0	426.08	225.87	0	79.85	135.69	59.86	185.85	100.62	126.08	0	496.10	77.78	40.93	13.27	13.27	93.95	329.23	9.82	81.49	229.94	0	614.83	23.16	23.22	83.43	41.08	0	0	290.98	291.58	28.41	24.13	11.13	14.10	24.14	0	0	175.74	0	0	54.07	0	0	44.60	488.48	220.81	0	78.43	0	0	114.38	0	0	12.87	0	0	0	0	166.66	107.25	73.75	104.46	22.18	27.58	36.62	0	119.92	0	0	0	1.27	628.79	699.94	217.83	352.00	207.79	209.89	0	65.09	0	30.89	0	8.64	7.55	199.18	0	0	1632.96	1667.03	58.34	13.96	0	332.74	4.57	167.50	0	0	17.72	0	0	0	10.49	0	0	11.19	0	36.33	7.42	3265.90	474.69	474.68	143.15	0	971.34	2633.24	97.41	179.56	273.19	406.23	0	0	0	0	0	98.57	126.01	97.57	0	401.80	80.80	0	122.63	24.34	0	524.63	84.21	0	62.64	0	17.84	25.06	888.94	277.45	0	31.30	0	72.96	0	0	219.78	67.42	290.24	489.66	0	232.90	345.07	0	0	12.41	0	10.34	0	0	0	0	23.32	0	0	3.69	3.71	40.18	40.18	0	929.90	13595.50	666.41	1524.85	0	0	0	22.88	61.83	42.82	0	0	0	20.29	104.61	0	708.72	137.33	11.56	558.15	0	0	0	13.63	217.73	4.85	0	0	130.24	133.06	0	0	0	1172.17	0	0	0	0	2855.14	213.32	200.51	0	141.02	0	15.72	17.69	25.09	66.59	0	254.21	0	0	0	0	0	4.39	383.39	79.89	9.38	50.74	41.03	0	0	21.75	0	6523.34	6540.65	0	3.42	0	0	23.04	1162.75	0	0	415.73	125.01	0	0	16.89	44.37	8.32	0	120.94	90.90	99.53	0	0	15.65	323.11	4.13	0	0	698.99	746.44	735.70	318.62	57.21	502.66	59.64	0	1357.85	1357.85	0	0	0	146.72	137.01	254.72	2.90	0	0	0	18.72	0	0	96.00	124.33	133.12	3.94	0	0	816.72	0	3.56	0	73.64	7.12	0	0	0	141.83	261.42	201.84	32.84	7.84	10.72	245.62	58.28	0	21.89	278.33	16.49	22.14	139.80	11.63	2914.10	0	422.96	222.35	0	224.75	145.78	0	473.81	58.67	362.90	0	0	19.15	12.70	0	0	0	0	0	346.84	582.59	615.86	0	71.60	116.78	39.22	2288.72	0	12.47	0	822.41	1083.59	805.78	0	482.71	32.74	0	4.18	4.73	201.12	963.14	963.14	106.90	390.10	242.17	0	0	0	566.27	526.04	16810.98	0	2599.20	22.20	0	3416.39	0	391.22	751.43	54.76	817.70	755.08	189.58	79.55	35.55	44.94	165.96	6.78	0	27.06	16.68	1249.21	94.83	37.62	335.31	0	8.27	1081.81	899.68	113.08	0	4862.81	4995.95	0	0	0	2473.87	30.91	2462.50	177.82	0	308.72	91.92	0	63.42	27.43	174.59	1491.36	520.65	37.17	0	0	0	0	0	9443.46	25.83	794.60	3604.91	95.96	18.59	0	1922.97	0	2004.01	506.16	1140.94	829.88	209.24	0	107.04	321.02	187.88	14.23	0	0	5223.42	0	0	0	142.10	0	0	14.21	6198.67	27.04	3196.02	7.34	1484.84	621.35	360.70	760.19	0	753.99	4.48	175.45	658.09	44.34	245.38	120.50	0	211.04	61.09	23.28	0	123.09	0	21.80	2911.25	0	86.79	3174.57	165.03	584.32	0	0	0	37.75	21.47	389.34	4231.68	82.83	0	0	88.75	0	0	322.61	0	872.96	941.42	21.14	5.71	2527.59	0	473.49	0	4515.78	4746.12	14.22	17.43	508.25	893.62	5057.48	410.76	0	8.61	0	0	0	54.46	119.52	46.40	48.14	1896.27	0	0	48.76	38.88	0	0	80.83	86.08	944.52	306.66	87.04	0	141.69	143.61	288.94	0	43.65	5841.08	272.51	1705.58	319.76	398.96	400.07	0	0	2323.07	0	651.84	676.92	1226.25	24.64	0	0	49.72	0	0	90.33	760.95	0	891.84	42.39	0	246.31	126.41	493.50	670.74	0	0	0	0	0	1481.43	247.21	1481.43	0	27.44	41.64	84.81	18.01	79.81	23.07	0	0	0	51.84	795.84	389.02	593.48	562.43	459.06	0	64.39	1432.29	0	0	0	426.55	56.68	82.60	30.89	8.48	163.29	12.12	5.20	0	0	362.88	0	279.42	4.89	58.97	0	59.50	0	325.52	0	0	6.85	0	0	0	385.04	0	0	12.22	71.02	175.90	106.71	375.58	239.71	0	355.16	0	0	17.94	0	0	179.15	22.15	0	933.75	0	0	0	3.57	0	124.36	42.93	0	4.47	0	0	0	60.20	0	9.47	0	0	68.84	0	13.50	0	669.38	334.20	333.52	0.72	0	192.95	57.74	0	5.46	0	0	10.48	0.15	0	18.02	369.28	23.05	22.25	481.17	188.82	0	0	40.33	0	0	0	0	293.14	249.52	31.10	0	0	0	71.27	140.61	144.91	0	736.64	0	0	0	28.78	0	0	835.01	115.06	76.29	32.99	73.10	140.86	0	176.92	178.30	19.05	8.53	0	4.05	4.16	0	0	0	10.74	0	20.53	126.36	89.68	139.77	3.42	3.93	0	29.11	407.27	21.67	0	0	0	28.17	0	170.60	0	185.43	170.54	194.04	2.68	100.01	0	20.55	0	0	0	7.02	0	15.54	49.55	15.07	58.49	0	0	239.92	23.68	5.35	104.68	2.69	0	0	0	0	811.79	273.55	450.97	373.05	7.12	50.04	12.01	333.61	21.65	509.55	251.95	145.97	235.85	130.93	380.03	20.76	115.70	4.97	0	0	0	0	0	26.62	236.69	187.30	249.01	283.61	233.77	0	59.16	860.34	113.28	133.33	404.02	5427.40	12.99	1618.94	189.76	190.09	273.79	0	328.55	0	393.99	0	3161.54	0	65.52	9.39	68.97	158.01	0	17.75	0	1552.25	0	0	0	0	554.16	508.17	202.46	230.42	63.96	61.19	0	4.76	4.76	76.44	275.72	102.01	324.84	249.09	0	60.22	0	75.05	26.13	0	0	145.50	227.61	183.79	0	278.51	0	1322.95	0	801.67	0	0	34.75	0	0	47.09	1.33	57.14	57.19	0	6.75	6.06	0	62.45	0	158.53	179.66	405.36	0	177.21	3.04	2.84	52.17	113.13	223.39	86.54	115.97	0	282.64	50.42	0	0	973.77	649.13	631.23	12.75	2.89	3.16	0	14.75	0	0	42.02	213.18	469.78	121.18	544.08	425.79	526.39	420.92	0	14.43	0	5.37	0	304.79	0	0	55.35	7.41	0	12.38	0	40.05	29.95	18.25	172.41	15.23	2144.71	0	67.11	0	75.16	34.76	0	859.84	14.45	47.84	42.07	0	180.24	0	2668.36	1365.84	27.60	1407.52	4.47	48.17	28.89	0	0	0	126.60	366.61	66.17	117.49	0	0	0	144.91	31.72	17.19	0	0	279.42	0	342.44	0	44.83	70.19	0	0	25.54	118.88	23.22	0	98.97	5309.45	0	121.41	8.05	0	159.85	25.15	42.64	0	338.14	0	0	0	0	331.75	122.07	0	0	0	1827.26	478.96	138.46	54.93	0	0	89.18	0	3557.78	745.37	715.09	513.34	511.25	233.28	0	98.14	0	135.38	47.45	0	106.13	2557.21	223.21	438.43	263.75	173.78	21.23	30.35	30.10	30.10	0	16.84	47.82	5.06	0	16.62	186.39	79.65	0	0	317.00	0	0	50.36	0	159.59	217.86	0	0	218.67	10.98	0	204.85	0	0	0	0	0	35.39	0	6.36	230.02	125.07	14.21	2654.16	0	0	224.55	134.77	139.13	0	27.31	72.01	8.16	36.88	0	1059.22	1970.58	32.08	0	0	128.28	45.21	421.84	408.95	25.17	0	0	29.00	12.47	0	233.59	108.65	399.82	151.29	0	0	29599.86	0.49	86.64	64.36	0	0	3352.02	0	6.08	2921.88	0	876.55	9.41	927.83	2526.49	19.17	1714.35	43.45	11.11	4765.16	62.81	2935.91	687.54	0	3.13	0	0	1023.56	0	4.62	2.74	1812.58	0	0	24.26	25.52	80.88	2878.20	1874.92	388.95	264.32	0	7.12	26.20	0	11.01	0	0	0	45.96	20.74	250.74	7.02	113.05	213.40	115.30	0	92.51	74.86	31.10	37.86	41.13	0	19.00	39.17	116.14	11.35	147.41	95.98	237.38	0	52.98	11.83	82.82	57.55	59.27	97.45	178.21	0	3.11	0	100.69	24.96	0	34.78	0	0	67.53	119.53	0	28.80	5.04	0	257.97	0	0	0	0	170.69	0	16.72	0	615.15	437.03	1679.49	101.27	36.70	12.83	99.90	46.18	1228.32	462.09	83.99	98.82	297.05	14.69	77.30	445.73	349.81	5559.96	0	0	0	99.72	13.62	580.23	8.48	43.18	83.86	0	18.37	0	0	0	3.88	0	1129.71	65.87	89.84	114.35	170.45	158.87	40.99	29.09	57.44	0	188.97	300.27	271.70	6.00	234.59	137.45	105.49	52.93	171.51	0	0	0	104.59	77.10	312.86	89.15	408.03	1781.02	0	12.75	19.36	0	0	19.56	0	0	26.50	0	216.27	200.81	38.93	1231.23	261.38	0	0	1946.63	40.69	0	0	7.57	1544.36	0	1216.31	58.16	693.86	40.97	223.80	712.94	112.52	22.34	0	0	28.23	71.68	72.41	0	179.43	109.36	0	43.50	93.60	0	77.02	264.24	347.96	25.24	722.66	0	35.92	360.49	0	732.03	53.47	197.29	215.07	0	0	2768.85	0	394.10	142.91	266.70	319.72	76.27	0	177.40	0	9.35	0	0	0	0	0	129.21	49.54	0	0	0	258.51	90.59	53.24	0	95.24	62.52	0	46.46	8.08	410.19	109.48	159.66	0.96	37.19	35.33	406.82	396.24	0	0	0	1482.20	68.78	481.38	0	35.01	162.75	0	42.04	0	0	275.68	0	19.25	0	101.10	0	10.60	0	273.20	325.42	7.90	329.55	297.61	405.66	176.73	156.93	123.46	0	382.69	106.73	47.10	2.78	0	183.31	0	204.51	0	674.40	0	0	408.09	0	60.49	439.12	704.75	239.66	377.50	260.31	0	229.10	2.57	0	0	673.97	17.29	237.70	131.84	0	30.95	0	117.09	0	29.75	0	469.49	0	27.21	182.47	538.63	0	947.66	583.73	514.40	0	0	94.94	218.80	37.34	37.41	65.34	258.92	357.58	126.67	154.11	452.34	59.02	22.70	843.47	205.72	1961.27	0	0	0	0	0	107.91	0	0	252.62	355.35	0	191.37	286.73	283.57	473.62	15.81	3.06	86.63	86.75	0	552.51	18.85	0	0	0	0	0	0	0	0	1042.28	0	0	107.94	67.92	32.30	106.75	21.51	182.93	0	0	52.25	166.73	58.12	124.11	196.35	16.80	0	230.00	208.33	109.52	72.83	31.57	123.96	352.80	104.46	11.12	31.88	15.33	41.46	27.59	68.96	0	1338.03	0	46.63	0	0	249.62	263.86	45.16	43.94	100.95	0	53.26	154.94	178.27	0	455.21	0	151.28	33.97	64.92	0	23.31	791.49	221.04	2597.31	228.98	7.88	4.28	23.10	0	33.85	0	5.00	182.89	31.06	53.15	0	0	0	41.60	666.04	45.64	167.83	21.26	23.85	128.04	128.29	341.76	21.95	0	0	2.99	0	3.78	439.72	424.30	1823.65	0	435.89	193.10	179.67	9.75	442.66	1.82	178.43	0	14.56	277.26	20.97	48.00	1073.87	120.65	23.69	63.58	154.02	631.94	1004.97	335.77	125.19	20.48	90.17	3800.54	388.49	620.49	2004.84	0	116.33	590.52	0	0	126.60	41.66	487.02	67.18	6.15	87.68	0	17.93	0	98.88	0	824.52	728.00	281.15	3373.15	198.74	1207.91	556.50	20.82	82.23	5.80	1682.26	0	338.45	395.84	13.37	0	54.78	79.88	47.31	199.08	27.39	421.26	301.94	356.90	37.93	731.55	53.76	505.60	51.06	323.47	0	839.69	161.03	0	562.66	55.45	457.65	16.39	7.89	36.78	0	0	0	172.84	0	74.08	26.01	162.89	4.36	124.05	177.36	52.59	350.86	27.07	0	0	33.20	124.08	0	86.33	62.99	52.93	0	0	45.07	29.15	187.60	190.02	0	15.19	0	0	38.69	27.67	0	989.30	327.98	0	230.35	1541.16	1163.65	47.31	2412.21	612.68	0	17.74	48.90	0	126.85	0	0	0	155.50	0	0	0	468.80	0	0	0	24.57	88.73	48.38	0	21.62	15.35	0	0	57.06	53.23	172.35	0	795.16	1393.85	0	106.14	0	94.79	0	484.88	505.38	312.84	445.68	316.40	384.08	875.29	131.38	65.81	245.92	46.98	816.86	0	2.78	550.52	312.11	376.59	410.51	408.36	0	230.92	115.94	0	666.27	190.15	0	477.33	0	0	248.78	93.73	3035.76	427.34	2017.78	2049.59	789.64	939.47	699.64	147.08	34.00	715.02	179.98	0	4.79	657.33	11178.24	10160.60	277.60	7925.96	746.06	3781.78	3231.09	216.91	396.22	387.72	78.96	3327.71	0	22824.43	15500.63	84.77	7131.79	6923.06	452.75	30.10	630.04	0	2993.73	2706.19	72.72	78.13	4899.29	3364.21	3220.39	866.70	0	9060.79	8838.17	7034.13	7053.59	7.76	2036.42	739.71	672.82	299.58	70.87	0	0	6744.86	1037.33	15.27	0	319.78	729.08	1346.72	760.81	319.76	1280.70	886.22	841.51	703.62	24.67	727.69	465.73	684.71	175.54	0	442.20	0	0	141.43	429.55	0	87.44	313.72	0	92.26	33.55	0	151.36	0	48.69	0	0	138.00	0	4004.27	0	3036.43	1982.23	1241.86	1242.25	72.26	0	0	0	0	0	24.82	3.71	19.80	2332.20	98.65	87.26	0	556.44	435.04	427.56	0	379.67	0	1.36	136.66	0	19.43	6.77	119.80	35.14	0	5.00	0	0	0	14.91	0	0	0	18.75	0	0	0	548.29	271.40	162.04	3258.60	1761.02	919.57	0	0	531.29	10.59	920.87	0	4.52	15.93	172.23	115.52	0	279.62	0	0	0	78.51	86.99	62.46	0	117.53	252.57	0	14.99	13.94	56.87	0	457.51	0	1504.47	9.60	866.75	872.77	0	412.54	171.01	0	17.00	2.93	22.42	8.33	0	0	97.85	3.48	0	46.94	152.76	45.60	0	18.42	0	35.61	74.99	6.03	10.93	11.67	0	10.72	38.62	473.90	981.47	1372.02	1115.91	524.53	5.40	36.73	0	0	148.87	30.39	245.80	0.83	29.52	45.26	10.52	48.82	87.84	512.82	0	404.25	0	88.23	30.72	269.84	64.35	48.91	24.62	27.32	0	1277.81	15.15	1200.52	92.59	0	155.86	0	73.85	129.78	0	0	0	545.65	229.98	80.91	7.25	28.21	0	80.17	0	0	88.80	1632.02	410.80	31.10	0	0	1.59	0	137.08	95.28	0	151.14	91.82	497.17	7.44	0	320.96	0	80.46	0	992.44	23.49	41.46	752.40	532.86	333.99	48.08	35.64	0	108.86	112.10	257.36	363.11	141.77	0	0	0	34.11	0	0	0	8.16	0.39	103.97	111.43	174.22	3.87	7.96	5.19	5.19	0	7.40	112.07	147.41	219.28	0	131.86	2.33	95.93	17.83	3.06	0	2.63	0	53.77	38.10	1672.59	794.54	0	44.18	5.50	1126.89	0	0	9.08	85.62	0	12.81	169.18	0	127.18	0	113.14	31.42	0	262.06	32.13	252.56	0	0	0	1759.27	414.98	52.35	167.10	385.93	59.07	12.16	3.70	0	0	600.55	611.92	150.41	0	0	0	644.53	139.59	0	0	0	11.71	0	331.00	202.40	85.71	0	261.42	225.33	34.63	0	355.88	15.54	322.46	93.92	141.28	135.43	0	2747.38	2304.84	2345.27	699.38	0	1974.30	0	0	1387.80	0	30.86	568.32	544.57	248.98	549.14	534.79	1193.24	944.99	263.23	193.78	0	245.87	0	150.93	857.64	358.89	187.93	53.92	84.28	42.64	0	0	415.08	30.79	33.09	45.78	0	69.29	0	482.27	29.20	0	0	0	0	0	0	0	0	0	0	15.87	38.50	0	0	20.16	0	0	9.62	0	2.81	43.42	55.64	124.75	71.47	0	0	0.92	3.46	0	18.55	0	0	0	3.00	0	0	114.38	0	45.08	81.62	12.50	1859.90	1733.34	870.69	5.93	67.28	68.07	49.61	226.24	176.04	197.96	4.67	87.00	0	0.77	2497.98	1811.36	692.80	1198.65	764.81	0	340.74	465.07	10.87	580.36	0	521.41	349.58	37.66	294.19	60.22	321.64	492.86	497.87	24.14	576.50	226.67	5.90	0	9.67	22.53	0	12.07	42.41	0	406.59	34.72	42.20	497.10	236.03	0	199.29	344.39	144.09	0	0	418.98	436.48	803.42	196.01	388.89	443.62	527.87	15.76	51.13	0	21.68	0.93	12.00	0	1289.63	1889.42	1463.19	518.89	967.95	33.08	0	0
S0622	0	54.40	0	0	163.02	0	213.26	1473.45	0	0	11.25	0	0	0	0	0	152.34	0	19.48	133.78	9.49	0	0	0	587.42	139.99	271.31	9.27	0	0	35.13	0	0	0	909.18	154.61	120.87	25.15	120.36	0	0	0	560.67	205.34	707.36	0	0	0	0	0	0	0	531.41	285.48	209.93	6.05	6.12	760.49	295.06	110.69	0	0	228.65	111.12	232.19	136.83	154.44	78.36	22.08	44.27	16.61	0	0	102.67	0	203.22	0	111.05	1474.17	1468.24	456.01	42.33	168.16	0	201.70	0	26.04	43.58	119.23	0	91.13	348.87	145.23	0	380.99	387.22	43.46	0	0	0	0	0	193.96	175.52	37.17	21.43	4.51	0	0	23.57	9498.60	155.40	4990.95	219.02	6.10	0	485.80	141.14	110.55	0	0	4.22	35.81	160.25	623.41	0	873.21	0	58.75	1737.19	6576.05	1490.02	657.01	214.61	78.80	370.53	306.18	0	56.29	1460.17	1999.36	0	0	0	0	1072.79	0	1206.31	147.77	301.82	0	0	0	1096.04	0	122.59	902.00	31.75	1057.01	725.76	724.91	0	625.74	0	1496.34	1245.93	151.77	158.65	119.68	548.16	0	85.36	498.85	0	0	1219.17	0	0	25.43	48.00	23.68	19.99	33.61	142.12	701.24	0	375.43	263.19	672.76	0	0	161.09	294.27	2026.32	52.47	195.27	64.51	346.93	0	1406.28	827.55	831.87	198.39	0	461.36	29.76	82.72	4.39	46.16	90.85	0	397.14	0	0	2972.41	61.49	1670.98	156.14	27.46	16.08	494.89	797.90	122.07	241.66	100.73	42.53	0	579.66	0	739.96	71.94	756.66	0	1220.88	76.08	0	51.86	428.77	149.54	1410.82	0	938.16	87.09	1794.75	47.73	253.64	1060.90	1235.48	257.80	25.09	180.74	2677.46	2677.46	176.22	824.82	4205.16	177.36	3053.52	824.56	835.79	0	3.95	0	277.31	227.03	492.85	378.95	134.25	698.68	37.33	680.71	0	483.79	451.11	14242.84	1757.55	1458.48	45.75	607.71	0	0	277.60	375.57	0	602.18	19.55	160.38	0	21.60	1438.38	441.70	0	478.10	60.21	454.79	2119.22	0	1102.02	248.22	0	1023.42	330.97	18.69	6450.96	0	0	1797.95	1850.41	119.84	89.26	1686.18	6113.47	6818.06	943.86	5295.71	4309.90	82.70	1538.17	2937.59	41.78	442.99	1259.63	14.24	363.07	221.22	171.70	389.89	383.76	87.25	395.52	153.28	64.91	466.96	669.92	138.99	157.48	1338.54	443.04	1186.36	3937.75	412.48	0	1648.40	0	1648.40	0	793.33	0	519.68	151.92	722.92	160.02	2516.23	0	0	995.76	228.93	0	42.24	0	118.79	497.33	102.61	392.55	1068.70	23.79	1624.82	82.35	2178.93	15.76	1409.34	2414.30	30.83	862.46	115.37	0	669.79	835.50	18.36	576.87	180.34	0	745.02	2787.00	3157.69	321.46	340.98	391.79	85.44	270.16	504.54	118.61	178.25	0	252.18	276.62	817.44	604.54	809.18	497.53	46.92	226.06	64.96	0	157.57	155.41	544.56	180.78	0	43.28	387.58	159.84	372.19	53.07	1061.47	3861.93	0	447.99	5.74	15.87	256.88	291.14	0	290.86	0	613.83	537.39	0	236.52	12.64	0	48.59	375.21	201.29	636.06	2938.30	94.29	160.09	1487.85	74.03	1758.77	518.41	0	43.70	207.26	538.94	3261.94	51.66	50.17	497.84	131.45	294.56	8.96	1531.57	811.18	68.02	0	118.43	83.09	3893.64	1140.88	0	0	1682.97	489.06	117.28	434.71	28.92	177.40	336.26	169.69	0	278.73	310.64	680.06	458.10	0	0	655.31	94.40	0	363.81	309.20	794.43	332.88	505.68	653.06	430.67	297.55	393.71	0	379.99	173.42	0	368.89	259.26	164.43	109.71	134.34	980.47	642.56	390.81	0	561.95	0	624.09	1298.87	483.39	0	131.80	313.37	471.34	244.34	189.36	1179.07	696.80	524.78	146.14	70.46	0	315.03	297.60	171.34	4772.95	761.20	1027.19	0	0	723.28	0	681.19	0	100.48	0	0	5.57	123.29	808.98	774.65	0	146.97	1089.10	725.73	1496.39	0	285.84	10147.63	2008.81	110.29	417.24	4366.93	19.17	93.67	0	267.64	971.57	168.97	2141.23	676.93	353.49	476.93	635.12	0	16.21	54.02	92.14	937.07	358.13	38.70	156.27	2366.93	220.31	307.19	0	428.36	151.60	0	735.00	168.94	710.15	431.69	2302.36	1228.91	1227.39	0	1752.20	0	471.68	471.68	9.84	381.05	525.86	83.98	661.94	73.61	10.92	328.28	0	142.70	956.64	107.49	709.77	2816.02	714.53	75.29	224.12	1497.07	34.98	0	31811.18	1939.20	316.89	0	2861.07	18.39	2601.29	0	76.34	132.42	507.06	2.82	332.62	1743.86	25.23	122.86	0	0	155.52	0	0	142.01	244.81	244.01	0	0	0	379.19	1088.07	240.31	0	0	178.60	78.85	0	1110.38	1108.61	454.93	199.73	507.17	507.17	0	0	794.09	787.41	0	50.01	0	445.97	155.63	37.15	0	79.44	375.23	0	31.63	235.69	0	47.11	0	1712.92	1707.62	549.64	1039.80	923.31	0	29.97	613.77	323.61	0	98.14	0	213.54	213.54	0	485.29	0	396.16	0	41.27	350.42	478.21	957.34	715.17	1463.79	5702.81	1478.71	1480.50	1103.58	2454.46	901.01	0	249.52	602.94	324.82	0	7.90	128.02	168.42	414.46	0	882.76	231.12	0	0	148.54	0	0	295.70	2019.77	1310.39	361.45	667.37	538.50	111.41	0	0	683.18	4138.57	44.60	806.81	2658.30	19.56	192.06	840.19	0	326.41	58.05	526.99	555.40	0	856.87	1347.82	6.95	971.23	49.47	49.76	0	96.98	659.03	994.33	430.34	503.98	552.41	0	1125.87	212.88	95.16	330.56	22.09	97.87	2447.25	7.19	300.39	749.96	0	17.83	77.68	866.18	0	282.22	43.42	58.79	43.15	65.04	336.86	0	86.65	111.83	290.85	290.85	291.29	81.32	0	0	1223.23	0	443.84	148.40	342.65	3265.73	2165.26	0	1207.17	103.82	978.85	494.88	73.18	299.47	4127.64	99.63	0	102.27	232.93	96.76	0	2952.59	0	115.20	95.76	42.41	182.44	125.14	78.49	0	557.55	609.00	154.04	847.35	0	46.04	764.86	0	0	85.67	85.67	223.34	12.05	1015.44	0	108.92	105.77	0	332.05	8162.40	1328.66	69.38	15.71	193.55	834.75	0	350.07	205.18	403.16	0	74.66	4600.06	69.86	242.06	193.92	0	716.66	398.68	49.06	1919.18	227.89	673.88	0	82.73	169.63	382.09	371.05	193.13	369.14	480.24	0	0	0	9.62	0	0	0	95.23	0	92.88	317.15	561.14	3121.92	258.96	378.38	753.65	261.06	205.06	0	320.35	366.71	0	51.98	319.84	30259.82	0	212.80	42.85	42.85	0	27.41	0	1459.87	0	0	43.40	0	124.94	91.73	137.04	474.84	68.47	9.47	52.69	21.52	244.21	157.46	9840.06	5498.33	1181.75	14.66	18689.02	0	12264.64	439.46	462.08	37.97	135.52	136.87	0	154.14	260.19	346.38	156.76	4946.93	4945.79	477.56	121.93	0	0	99.34	130.31	31.26	75.14	73.60	211.95	0	0	0	434.43	0	71.01	0	3921.59	76.20	72.44	433.58	0	2630.34	73.08	314.16	409.57	0	113.37	7.45	454.71	0	644.85	0	195.66	107.09	142.04	297.74	300.15	0	2206.20	29.37	99.53	194.77	0	452.49	1050.23	1053.09	121.98	86.34	1098.99	7.02	0	103.46	186.66	75.54	0	0	154.75	0	20.22	243.20	0	118.33	0	11.24	36.79	674.66	581.45	535.53	87.37	91.00	12.79	280.75	1172.75	0	0	1140.67	0	0	25.65	0	0	442.99	250.62	68.85	642.27	90.52	101.86	5.23	220.91	25.31	114.42	0	4.48	374.35	534.13	270.65	233.80	96.22	94.29	452.72	194.65	151.57	179.05	49.23	0	3.06	184.24	355.64	56.33	696.47	706.08	93.72	103.55	32.61	326.08	37.82	267.11	68.99	61.78	154.44	142.54	47.14	0	170.51	50.59	46.51	190.89	14.15	228.60	247.61	2223.99	407.78	399.01	211.98	141.51	1599.42	846.86	185.18	415.34	487.08	591.08	0	547.25	13.81	472.75	44.92	145.87	209.24	169.04	8.06	824.57	1067.83	0	649.62	61.09	43.66	289.00	279.56	15.45	0	0	0	359.32	715.63	351.29	0	159.72	0	0	8.57	4.55	355.03	22.41	22.30	1408.77	920.52	208.97	133.33	0	167.09	9.88	59.72	0	134.55	93.35	0	247.60	0	58.47	15.35	105.99	0	90.95	194.59	27.33	1144.71	5346.06	944.36	1110.41	323.62	174.45	470.47	141.31	151.64	149.27	168.19	26.95	158.77	382.85	283.78	311.99	1066.59	492.31	881.11	1318.91	70.79	18.14	1.53	9.90	669.60	146.77	39.37	0	842.18	72.49	37.67	83.12	22.02	763.31	0	101.20	937.39	817.21	1982.09	475.47	299.11	292.45	292.12	0	651.07	269.19	0	104.40	87.30	135.65	0	5.23	0	177.78	0	24.90	269.80	31.17	40.83	131.41	31.62	18.43	21.25	36.28	85.88	2989.42	1689.92	98.50	0	266.41	247.46	228.66	599.94	89.42	0	288.03	0	0	115.82	233.11	137.48	0	0	19.20	0	28.79	12.89	0	0	0	0	0	24.38	2464.89	2521.01	2535.35	112.29	212.78	1940.60	201.48	0	953.12	955.18	558.42	0	0	190.67	193.00	701.65	0	239.02	43.74	411.25	63.95	17.78	42.93	85.81	1139.17	631.74	18.29	1374.39	0	0	0	40.22	32.42	162.82	59.46	243.01	392.00	314.24	625.14	588.95	509.15	0	178.72	114.25	797.04	44.68	3.43	4.58	0	125.95	55.65	372.36	0	2243.62	28.26	789.41	301.14	48.54	904.16	250.03	135.56	1137.93	43.39	457.79	203.32	183.85	473.06	108.84	87.00	0	17.50	42.43	77.95	432.84	586.96	494.94	105.80	0	141.91	100.10	3486.82	0	0	86.43	1483.10	1467.23	1020.69	588.76	16.94	46.98	182.89	334.45	376.43	6.41	721.61	721.60	0	164.85	104.52	0	93.52	202.44	0	324.38	17609.31	0	2316.79	231.82	7.21	1949.29	141.67	1415.05	977.42	3.30	0	939.62	475.00	162.09	16.68	5.83	501.91	101.29	220.30	19.57	214.83	2035.03	0	0	0	171.32	76.61	309.60	552.60	14.86	0	3324.28	3330.74	22.11	7.58	11.90	2444.00	1.82	2498.38	12.34	0	0	446.74	0	76.50	8.18	242.49	1699.79	377.95	77.81	158.08	124.31	134.08	178.51	60.65	6397.38	94.03	382.53	4995.85	29.22	22.82	20.24	980.48	898.92	1408.97	729.67	2589.22	736.74	227.86	22.54	372.09	258.02	245.61	116.08	85.06	135.60	4462.34	0	41.35	269.19	485.99	49.09	121.24	25.38	6181.33	137.33	2023.65	50.51	1800.67	562.04	539.72	1604.00	0	1218.13	10.93	371.93	774.04	0	922.19	90.62	0	728.94	0	421.82	178.94	186.47	145.66	159.89	3686.91	37.50	100.63	3822.89	234.44	513.83	0.39	13.74	107.73	183.64	119.96	159.47	0	214.36	7.10	0	221.02	0	0	497.21	0	1628.25	1170.82	0	62.00	1937.00	9.94	130.51	248.34	4599.01	4676.72	427.90	436.20	200.06	0	3399.82	542.49	673.54	32.02	14.45	0	113.24	418.53	163.74	118.81	111.79	3396.98	104.77	352.75	13.41	640.93	0	53.90	123.29	124.03	878.33	266.14	280.93	32.38	708.08	752.37	248.66	151.37	665.22	2830.66	521.03	559.76	704.30	901.93	982.14	0	94.74	2077.81	3.42	2310.12	1214.60	963.18	168.86	137.65	82.35	203.24	15.99	15.76	102.68	545.70	23.66	0	175.20	127.94	267.67	9.87	1095.23	822.65	85.64	85.34	0	133.77	19.13	2838.18	540.90	2821.63	1118.97	235.49	190.07	169.54	0	247.49	0	393.78	0	0	6.53	419.76	606.64	877.44	916.57	127.12	118.28	143.03	1595.87	554.65	23.49	9.01	0	147.55	143.13	0	38.75	0	129.55	182.81	216.76	0	370.37	163.17	780.30	284.89	344.17	3.70	411.72	18.36	361.59	0	0	20.53	0	6.56	39.79	258.72	52.18	9142.24	0	56.68	49.45	19.47	578.36	386.05	29.01	809.16	53.16	169.98	2.63	0	0	157.51	218.14	41.19	965.32	0	0	433.63	0	17.00	1.33	15.65	445.08	0	37.23	18.93	52.81	188.74	93.63	48.74	20.12	5.41	215.61	0	46.54	87.21	403.39	208.30	204.12	44.27	0	385.60	64.47	0	56.04	21.17	0	0	13.79	13.45	0	210.47	13.64	256.81	81.52	240.51	4.14	101.94	314.07	0	132.91	0	15.52	0	339.25	241.65	429.88	397.29	20.07	128.84	46.82	41.03	9.44	420.97	9.84	51.22	35.12	44.32	28.06	35.36	525.00	0	22.20	31.29	351.06	0	0	180.18	181.99	23.30	61.14	1.68	11.47	11.60	3.50	0	22.21	4.97	11.62	221.25	0	148.96	40.36	112.46	0	5.02	45.99	324.73	126.72	0	0	46.30	156.01	0	228.12	0	126.67	102.25	148.91	0	75.56	0	272.20	0	15.94	66.21	23.44	9.07	33.90	50.34	39.74	27.92	62.60	0	0	31.89	0	93.50	3.09	0	0	3.13	48.06	373.69	127.35	352.23	202.03	130.70	167.54	7.61	190.71	25.07	312.06	355.79	187.73	142.66	55.18	158.25	23.02	65.34	0	6.07	31.35	25.53	53.92	6.59	0	18.08	61.15	881.36	155.48	882.29	83.83	201.19	1316.10	187.23	160.62	1104.15	1702.78	103.97	213.54	256.09	255.26	152.11	0	265.64	70.78	310.19	0	3150.12	42.56	151.99	37.76	225.73	395.89	34.83	28.11	0	739.78	101.86	83.34	220.86	4.74	126.80	493.23	166.00	0	185.25	48.52	51.61	37.69	37.58	252.11	264.47	53.72	212.45	344.81	87.89	0	0	24.40	0	81.95	0	0	97.80	391.55	89.59	311.97	0	861.82	8.45	465.16	341.10	0	54.21	0	38.58	157.00	70.47	183.70	195.18	15.72	0	118.10	0	0	28.25	79.94	283.54	181.34	0	232.62	72.23	19.28	19.15	0	0	190.72	245.01	69.26	185.74	36.49	84.07	0	213.61	437.88	426.49	44.80	56.99	27.85	118.54	201.87	48.54	42.48	23.86	4.72	472.09	0	507.49	470.40	4181.73	1646.60	4.20	148.88	5.32	9.91	29.31	497.79	8.33	7.89	41.90	168.39	26.14	0	0	193.06	56.52	0	35.74	18.49	2431.87	42.93	22.97	366.02	780.79	556.80	82.60	1224.02	0	314.32	216.76	95.49	289.24	39.67	2630.57	1524.89	429.88	1481.49	21.62	0	98.31	167.96	0	3.77	143.38	944.69	0	250.03	14.67	138.78	50.43	115.13	0	142.36	0	6.36	355.60	269.87	1404.13	104.13	135.60	144.69	0	0	16.56	129.72	73.53	18.12	203.61	4269.41	23.23	273.25	59.91	59.73	265.74	0	557.23	428.81	1125.36	83.86	34.28	0	0	667.02	125.97	59.79	105.65	84.98	1433.52	455.35	109.59	16.50	5645.97	0	121.91	0	1882.26	0	481.32	286.14	290.56	158.67	0	108.25	349.33	86.27	225.33	104.75	244.17	113.33	48.30	692.31	488.39	0	79.33	68.37	67.72	67.99	27.99	47.03	281.03	111.48	19.52	52.93	0	90.57	12.30	28.34	17.28	2.97	0	100.00	187.05	290.89	0	10.48	44.52	0.97	93.60	0	19.74	0	4.41	9.39	203.84	191.56	114.86	0	0	177.55	46.49	21.03	3186.98	107.61	16.98	6.73	0	336.00	0	17.44	0	41.00	201.78	0	687.15	288.64	21.38	16.84	0	129.53	20.07	0	191.29	11.38	59.04	57.81	84.31	0	0	60.53	6.11	680.58	286.84	0	99.80	17003.65	101.22	0	0	0	3.38	1122.31	8.79	0	2217.43	76.20	1123.30	5.81	860.31	1492.07	2.34	1453.95	110.71	0	5188.52	220.75	2303.57	624.28	167.95	62.32	4.28	12.33	125.49	0	261.75	27.50	2084.33	0	89.14	50.29	144.11	163.29	3070.94	3043.73	2715.37	108.02	0	0	15.34	0	44.97	0	0	18.74	166.41	48.31	42.55	0	0	276.88	279.25	9.26	0	235.04	76.62	121.58	150.20	0	0	23.73	128.90	207.23	0	0	52.23	0	44.08	136.13	196.27	0	136.20	194.60	548.21	311.03	76.77	163.20	271.12	0	430.94	51.26	92.76	0	0	227.86	0	0	0	0	0	145.37	0	0.57	19.90	57.82	0	51.07	0	274.98	72.60	1093.65	123.23	88.20	265.24	0	0	296.77	101.10	173.06	392.45	85.66	0	189.87	225.05	439.94	1608.87	72.38	433.28	235.11	168.56	6.43	457.29	58.83	87.38	37.20	0	28.31	53.95	0	0	0	0	848.63	0	0	18.03	387.58	434.58	13.97	60.55	264.57	42.69	370.85	69.04	12.85	110.93	8.48	21.63	126.65	0	197.50	0	181.06	0	68.96	28.51	0	143.66	0	558.85	392.63	300.41	54.07	159.12	115.79	22.92	0	498.71	109.99	28.05	15.64	405.75	31.22	675.51	0	208.37	273.86	445.70	24.06	63.85	32.71	0	1860.85	0	1582.95	498.84	435.90	52.08	288.38	447.67	272.75	0	0	48.68	54.49	110.31	110.70	40.90	137.13	0	2.86	140.46	0	0	18.67	333.32	204.47	44.95	624.57	0	120.86	139.91	146.97	221.50	84.65	57.40	95.42	0	102.60	877.18	0	0	46.03	0	376.91	22.31	0.72	368.31	286.41	49.46	43.34	0	0	33.66	13.29	16.28	103.55	382.41	0	614.72	209.28	26.17	165.06	109.16	212.17	192.10	0	3.54	248.48	287.70	365.28	34.10	81.33	176.40	174.76	252.24	255.53	3.95	38.31	40.95	957.28	187.71	0	257.86	23.48	120.55	0	149.90	22.19	35.52	433.80	1.92	37.76	0	0	72.51	91.28	222.78	224.91	190.93	0	191.65	126.92	208.55	0	12.78	23.67	78.11	392.11	418.83	0	0	0	319.28	15.53	300.27	101.32	215.83	0	0	161.97	0	209.72	178.02	205.21	180.76	193.06	341.11	6.21	77.83	0.86	0	161.41	494.12	0	0	0	0	11.12	0	0	4.34	157.41	348.94	7.66	177.32	116.14	147.35	345.80	176.12	402.35	209.21	236.54	0	0	191.48	152.05	0	0	0	226.14	239.05	159.86	172.54	263.28	23.19	0	377.35	125.28	1264.46	171.10	128.15	38.92	168.86	203.47	144.56	0	0	87.37	185.82	0	161.77	119.35	129.02	317.47	113.34	14.98	169.70	185.51	111.95	246.89	66.53	51.99	0	0	0	0	0	7.59	136.80	583.48	7.01	0	884.50	82.87	28.38	174.60	276.45	257.79	69.84	0	134.16	40.48	43.58	70.61	208.45	139.91	68.97	79.07	157.78	100.64	141.86	271.40	148.99	264.63	435.44	19.24	138.73	0	125.34	7.99	75.10	93.12	154.95	93.42	12.36	0	71.86	1162.91	83.30	51.32	16.58	184.29	93.22	70.10	123.59	0	0	363.87	0	0	0	7.92	13.12	24.13	348.56	537.68	5317.45	552.15	98.44	48.09	0	0	0	0	29.41	0	0	151.44	6.65	1.00	60.73	0	1147.54	172.51	31.54	45.12	0	19.83	0	210.32	290.57	53.02	73.17	8.32	13.37	0	191.82	501.67	504.40	82.80	149.11	270.83	0	0	464.28	42.17	298.75	0	79.76	0	0	29.99	282.64	128.54	2.46	0	161.34	179.70	769.56	319.16	26.82	10.98	94.43	2635.46	0	593.77	792.58	93.81	104.01	0	3.38	0	36.81	329.53	0	70.21	0	122.40	5.49	25.20	22.65	98.39	0	639.52	230.55	192.49	1138.32	175.32	914.13	0	12.98	209.77	35.22	1235.54	21.10	39.36	425.74	0	111.90	74.86	427.98	0	123.18	34.13	349.59	354.18	204.11	132.18	273.09	0	242.45	167.91	172.73	0	877.78	232.33	0	681.58	350.44	257.62	126.38	18.22	150.80	198.45	0	18.92	98.03	72.75	0	6.04	0	8.16	562.70	283.11	120.78	242.96	15.33	2.12	22.99	59.34	53.10	52.78	95.72	56.61	31.78	54.02	38.47	79.82	133.31	155.04	138.84	8.28	47.08	6.62	11.98	0	91.72	0	53.90	356.99	146.78	190.71	626.85	408.34	29.12	1131.39	205.48	0	0	189.34	340.02	306.58	52.48	29.49	11.54	68.74	0	0	47.67	183.75	1.59	0	88.07	14.44	153.05	114.77	0	249.91	259.67	46.50	58.87	30.74	11.10	69.96	28.15	0	1530.56	120.36	314.28	352.26	392.57	0	21.56	10.76	101.86	409.92	102.90	278.69	443.41	75.94	207.21	327.29	724.91	566.30	697.69	0	0	482.47	0	0	0	75.18	0	0	430.64	401.76	264.69	258.70	364.33	0	7.26	357.58	329.60	829.38	557.37	610.63	575.41	254.31	243.34	252.99	486.56	1036.17	712.58	419.62	38.73	29.26	371.83	3822.91	4041.64	181.82	2637.93	673.71	1241.77	4.85	172.26	515.83	531.18	309.00	1208.97	0	7638.83	4837.30	185.06	2474.68	2235.06	0	0	320.12	82.85	2490.65	1757.36	6.37	143.24	1353.08	1007.65	837.53	491.22	350.41	6599.00	6587.88	5037.30	4982.66	0	0	618.70	275.85	0	0	10.37	1344.33	4091.03	2320.49	0	149.42	292.72	417.26	492.37	432.26	100.48	2234.73	1498.16	1495.28	892.62	123.83	219.97	162.72	1254.59	206.62	59.16	866.46	19.53	20.96	87.14	886.39	28.73	12.53	482.83	35.94	0	194.06	0	0	0	65.00	73.63	0.71	350.49	285.68	1886.83	3063.85	1505.40	25.67	334.80	0	0	0	0	34.72	20.91	36.96	12.86	0	27.27	1211.90	43.10	249.51	1328.00	182.01	367.49	442.80	62.50	396.00	2.87	0.65	0	149.15	0	0	45.36	0	0	12.16	0	8.08	0	3.44	0	10.95	5.51	152.89	0	0	36.11	314.52	292.31	0	719.36	234.63	105.70	0	0	9.17	17.85	12.85	197.01	0	19.80	210.72	92.58	17.39	103.53	0	0	0	0	4.24	0	5.37	22.17	351.86	92.86	0	73.04	309.90	144.92	0	0	48.29	0	205.61	211.15	0	160.33	0	0	66.53	60.52	36.17	27.93	16.15	69.57	77.79	45.87	77.87	54.62	36.05	162.67	171.75	87.64	0	68.61	25.94	10.06	9.46	0	2.77	0	3.90	5.65	32.43	1222.13	124.10	690.20	0	196.32	0	0	218.43	23.01	24.26	0	8.49	14.28	0	42.09	0	1.04	0	9.37	0	0	0	36.17	3.23	1.23	0	0	0	644.97	0	396.43	29.60	1.50	0	184.87	473.09	47.62	4.83	0	22.90	50.95	172.69	33.24	0	0	0	37.23	5.58	5.79	44.32	353.32	307.42	33.40	0	15.94	0	44.90	2.33	48.52	0	10.16	20.75	96.79	25.45	0	118.93	0.26	0	0	76.00	24.60	0	302.63	423.07	286.30	41.11	16.19	15.47	1.02	25.78	646.82	513.05	156.55	2.14	30.10	55.03	43.06	0	0	18.92	4.66	17.67	123.32	128.89	0	0	23.21	4.70	5.06	14.66	0	0	25.56	64.28	5.75	95.80	4.63	38.63	0	17.44	16.20	0	0	0	20.89	1169.57	1260.25	0	0	0	496.90	321.38	387.04	9.16	13.01	203.37	0.83	176.73	69.27	74.40	0	94.19	17.56	0	0	39.31	3.90	0	0	0	304.02	61.31	0	2.37	33.48	0	0	0	0	0	128.07	138.43	84.06	37.75	0	0	239.86	29.27	0	0	0	0	0	57.10	3.45	0	0	69.46	199.32	30.56	0	371.66	42.42	152.94	162.61	0	0	0	1460.98	1152.47	1175.42	0	181.21	1010.78	0	0.97	767.34	0	0	628.49	434.46	390.73	5.88	13.41	1205.53	909.11	344.42	28.36	0	325.42	0	0	0	0	5.50	176.04	13.83	225.34	165.51	0	0	113.28	86.72	83.40	0	2.05	0	0	24.53	0	0	16.13	0	0	0	36.81	6.97	1.24	0	30.17	14.62	112.55	75.01	0	9.51	0	0	19.11	2.46	192.10	149.69	37.07	45.79	0	1.05	4.95	7.16	105.29	91.31	2.05	0	0	0	0	0	359.56	9.83	0	105.10	0	1050.24	0	561.49	112.73	14.67	52.96	58.17	207.66	209.28	55.15	0	0	0	12.91	4368.35	3064.26	17.98	1002.46	0	4.23	13.96	83.89	6.96	0	10.48	0	0	43.67	141.67	20.97	65.27	179.08	32.52	7.86	204.95	102.46	0	0	17.62	749.35	997.24	397.39	0	0	310.62	113.07	116.19	122.63	2.86	0	84.93	128.44	0	0	0	12.46	17.96	23.07	0	144.04	186.52	144.21	0	46.90	7.15	68.27	0	0	159.94	2433.10	3375.89	3046.10	1966.25	1908.45	258.89	0	126.87
S0623	0	0	0	0	0	0	199.10	30.36	0	0	0	0	0	0	0	0	0	0	0	0	0	0	168.07	0	676.32	167.02	152.91	0	0	0	0	0	717.20	0	0	0	0	0	0	0	0	0	0	0	0	0	131.67	0	0	0	0	0	0	0	0	36.94	36.00	0	0	0	0	0	86.49	0	0	0	0	0	0	0	89.44	0	33.53	46.09	0	0	59.17	314.97	2193.73	2198.10	110.62	0	21.94	0	447.29	1077.25	0	0	217.23	33.65	18.32	188.22	1103.50	0	0	729.91	364.84	0	879.88	1297.26	0	0	0	105.96	28.05	0	0	690.57	683.99	0	29618.59	22.65	16155.22	0	11.27	48.31	5536.00	36.15	46.57	0	0	0	0	23.25	0	0	3938.13	0	52.01	3961.33	9745.03	0	1493.73	92.02	0	0	994.14	0	217.38	4777.48	1694.76	0	0	0	0	1049.41	0	467.45	5.18	1101.98	67.99	0	0	861.85	0	277.50	2633.06	0	1314.35	504.98	449.96	23.01	0	0	6098.13	4650.54	0	0	37.30	906.15	805.21	633.01	0	0	0	2408.73	0	311.91	0	29.14	59.52	0	199.29	0	2580.34	0	856.05	171.12	20.29	618.62	0	13.29	0	1370.84	53.75	0	24.28	0	106.37	3179.50	1459.83	1522.22	0	0	35.51	0	41.42	0	370.01	214.50	568.55	1797.30	0	147.66	5347.71	41.15	2842.32	388.43	0	0	675.06	1400.29	301.17	117.71	0	121.94	0	1836.94	574.04	0	0	0	652.89	1911.99	0	531.40	609.81	0	1471.60	1229.32	80.36	247.24	662.73	0	125.59	1316.64	1979.74	2271.67	539.51	132.17	330.94	2247.16	2212.26	26.55	1026.11	1041.17	208.11	0	0	0	242.42	0	0	831.60	244.06	454.06	521.81	347.76	1231.34	0	170.49	1202.96	271.47	0	12681.92	609.09	477.99	0	1027.34	0	571.50	560.83	413.12	438.07	322.46	495.13	0	0	21.55	1231.65	0	0	783.05	479.90	0	378.23	554.83	1376.16	9.38	0	1158.03	0	0	0	0	0	3086.83	2812.53	0	0	1590.68	1805.98	3793.47	0	1744.54	3563.00	158.04	52.55	2474.59	46.16	502.65	0	13.87	47.54	161.78	101.73	48.79	246.34	0	767.82	86.39	0	767.82	1018.10	241.66	105.38	0	533.00	852.77	3201.54	193.91	0	1233.55	0	1245.37	0	512.41	0	239.30	57.76	753.20	80.02	1114.97	56.81	319.82	653.54	61.37	0	0	0	0	678.02	0	974.39	3106.61	193.06	2950.19	280.66	2209.50	3.03	1591.98	1605.43	288.74	1189.81	113.87	113.87	0	992.73	0	466.02	0	124.78	399.41	1890.98	11487.56	0	0	417.26	297.41	177.34	0	0	208.91	374.35	611.35	362.52	697.38	1383.13	424.81	1091.80	104.93	73.64	12.65	108.89	0	42.09	0	272.06	209.13	0	247.82	401.83	1261.54	126.68	682.32	5904.62	714.47	466.64	0	12.10	0	99.95	277.66	48.98	37.87	178.90	178.90	0	48.54	0	0	211.02	88.93	9.08	545.42	6117.52	191.20	3.83	895.47	0	0	736.44	1965.17	0	0	384.04	3735.71	0	1168.83	605.20	0	803.01	0	16.43	213.25	0	0	120.96	157.02	6299.55	2170.64	0	236.61	0	488.03	141.56	76.72	526.85	0	124.15	28.53	0	0	163.74	51.70	74.88	0	85.16	195.06	422.25	675.77	397.33	94.42	199.56	201.99	0	2244.94	608.93	860.55	1089.61	0	1067.83	57.13	0	0	19.91	1043.88	0	239.74	1926.33	666.26	720.58	0	106.07	0	0	1318.45	615.84	0	602.97	0	424.48	596.67	0	743.35	1624.89	527.41	56.91	48.18	0	0	225.40	37.47	6010.94	2936.18	1789.01	0	416.92	201.98	118.32	615.73	0	28.96	33.59	19.23	42.96	0	639.86	987.50	0	0	1033.45	2599.22	1328.04	1089.04	198.30	4043.16	3110.86	1261.39	709.79	4836.47	450.20	199.48	0	306.75	0	59.17	1955.46	0	339.57	219.81	584.49	396.21	151.96	337.63	0	600.63	0	17.60	241.68	6929.19	102.44	30.84	4689.97	0	230.61	9.05	969.47	38.46	1059.71	234.41	1573.77	1320.79	1320.77	225.62	1076.58	0	0	415.51	0	0	0	0	0	24.86	0	656.90	18.98	908.43	2690.82	0	283.54	3489.76	0	86.10	367.71	676.89	5.34	38.55	0	1922.53	0	10.08	5054.69	0	0	0	944.25	63.01	550.66	0	213.75	2854.96	0	0	0	0	0	1352.19	0	570.55	97.29	100.22	553.74	119.36	12.26	447.88	1618.60	30.55	0	0	0	0	0	898.96	908.61	564.77	188.31	200.86	200.61	0	0	401.44	793.66	756.04	0	0	1359.75	0	0	40.51	282.39	396.16	195.32	0	0	0	0	0	0	0	100.19	0	652.16	0	0	1193.08	303.68	9.82	0	0	0	0	0	0	0	693.24	0	0	0	0	402.49	0	2309.19	5269.48	2206.17	2202.16	0	1034.40	78.10	0	34.37	539.10	38.25	545.35	0	220.28	515.73	322.57	353.42	984.00	0	205.14	112.85	0	0	0	139.35	851.72	1347.11	377.16	594.99	598.03	28.28	36.14	0	1155.85	0	48.98	1971.63	0	0	279.79	0	0	193.59	0	0	365.22	134.98	1374.09	660.10	0	74.87	0	0	0	0	482.71	1415.91	466.50	360.71	654.01	0	111.62	112.74	0	303.91	0	87.47	2488.43	1755.75	0	445.13	0	0	0	1042.91	0	524.78	260.74	380.80	335.37	0	380.81	0	11.25	0	0	0	0	0	0	0	952.08	0	28.47	156.62	249.81	0	3057.11	0	1846.67	1718.81	315.92	523.66	4563.31	122.10	495.45	0	1288.04	0	0	0	0	869.53	0	444.74	111.07	0	99.49	57.74	0	352.54	13106.19	13106.19	218.24	342.65	3439.88	0	0	2737.42	2428.18	154.89	154.89	494.43	860.37	873.75	565.31	40.39	0	234.72	154.15	83.15	0	87.94	0	755.38	83.54	512.94	408.67	0	72.28	15.85	143.76	8287.39	71.46	0	3847.65	0	1292.48	2826.83	565.67	314.13	2117.10	1578.35	19.84	0	0	0	0	65.33	2160.62	190.82	0	96.27	0	0	0	0	0	0	0	1942.60	0	409.53	2123.28	459.17	0	74.32	329.31	0	0	321.34	0	0	951.48	0	25675.86	0	47.54	0	0	0	14.44	0	2073.84	0	0	115.13	0	0	71.63	0	0	25.60	0	212.45	9.04	205.09	146.29	6280.76	4735.79	1368.40	0	0	0	0	1365.24	91.19	0	0	0	17.52	0	712.89	124.11	0	5451.11	5574.03	185.84	0	0	0	90.79	0	0	0	0	0	0	0	0	126.12	28.08	0	0	0	0	0	243.53	37.77	0	0	251.56	0	17.58	42.62	0	0	19.30	38.46	0	80.98	0	8.89	0	0	0	1730.81	65.97	0	88.86	68.95	603.26	254.56	255.24	0	56.36	0	0	175.09	174.38	129.98	333.86	154.22	0	40.03	60.41	0	0	0	0	84.39	0	22.67	594.03	0	0	0	385.97	0	410.27	607.31	101.33	0	650.97	0	0	0	0	0	220.15	0	0	37.42	152.63	140.33	0	11.77	33.31	59.67	0	0	530.66	36.96	147.91	0	9.63	0	416.04	51.13	0	0	65.96	0	0	313.92	273.15	0.05	147.27	165.62	13.71	0	0	175.99	0	199.18	0	0	21.53	36.21	0	0	28.21	0	0	0	0	0	21.22	668.12	297.88	297.88	304.33	1.35	2277.69	3592.17	263.37	124.38	2844.01	624.59	291.73	183.52	0	235.14	25.91	86.49	0	64.44	0	303.20	229.77	0	0	195.57	331.95	484.30	0	0	53.67	2.79	8.74	124.10	336.80	836.17	29.01	78.57	22.72	155.52	0	12.75	134.75	476.11	489.38	470.81	0	194.87	762.04	0	0	443.08	0	73.14	0	0	49.31	0	0	22.34	9.87	25.92	58.38	76.75	407.54	0	1207.65	4994.72	791.72	1528.48	187.78	186.86	157.66	149.55	362.69	197.70	0	25.73	0	175.95	226.72	0	790.27	142.18	349.92	247.99	74.27	23.07	36.10	12.03	35.18	35.47	0	126.40	0	105.56	0	0	25.27	790.45	0	37.52	539.77	290.77	1740.69	352.50	345.72	197.92	237.32	0	545.69	37.25	0	127.75	0	556.73	0	0	0	0	0	0	171.04	0	0	207.77	74.55	156.80	66.08	35.76	27.71	3878.63	1865.32	199.21	266.38	407.28	118.92	695.54	1814.91	20.49	2.19	379.48	0	0	0	0	41.89	193.80	193.03	443.14	1017.45	43.22	0	0	0	136.79	0	0	0	965.90	964.83	961.40	80.14	308.86	676.67	308.23	0	1862.36	1862.35	684.31	0	0	189.77	0	112.53	0	113.87	30.31	311.20	0	95.57	0	332.49	1008.01	123.70	0	182.77	110.66	803.89	0	0	131.72	62.23	29.03	179.61	31.26	181.43	600.05	501.75	771.37	0	51.31	19.14	204.45	12.52	0	8.60	798.71	129.77	164.82	620.99	0	2269.13	0	0	752.26	0	820.05	304.52	32.50	178.42	0	164.16	170.16	75.74	217.05	0	89.64	0	67.22	12.00	47.92	33.57	854.05	0	15.26	82.44	12.38	35.29	3228.29	1647.90	13.88	0	976.04	976.01	757.53	142.11	145.23	0	38.14	329.53	330.76	122.53	1575.73	1451.07	0	37.60	230.48	0	0	86.16	885.44	527.59	19927.98	19.60	2629.39	0	1.66	3946.58	0	865.44	1030.72	0	0	1034.66	484.93	0	0	0	206.16	5.93	20.75	423.49	0	2033.93	330.10	87.46	150.51	172.54	63.66	397.07	206.46	117.74	106.49	4519.52	4565.96	118.23	2070.96	0	5105.27	52.32	5128.69	1841.36	0	1506.30	118.26	0	84.91	14.89	39.45	1870.72	170.76	23.06	259.09	0	0	27.51	33.36	5419.63	29.34	1835.72	7085.70	206.00	72.93	264.69	3044.65	713.18	2530.32	1483.18	1094.23	1031.30	276.30	708.62	378.52	375.46	75.31	0	0	66.63	3968.12	0	103.60	891.90	84.12	82.93	6.86	100.11	8776.76	52.24	0	66.80	3770.41	1872.40	1109.75	1757.54	13.38	1556.49	15.91	299.50	130.51	0	1175.59	35.38	0	533.52	177.49	318.90	206.42	441.36	0	80.15	2815.80	0	103.86	3105.50	0	772.99	0	517.62	0	561.45	69.87	244.58	3619.62	201.01	226.17	1551.17	206.17	9.53	51.51	5.90	264.29	1030.50	117.27	0	44.72	2478.71	11.32	56.69	0	7273.40	7008.52	0	0	210.96	2419.74	3426.34	564.85	0	0	19.08	0	14.93	343.61	29.01	50.06	145.09	4386.44	0	300.04	25.80	122.60	110.72	25.53	413.09	1540.65	1355.16	272.78	728.86	0	831.66	836.29	172.36	651.65	482.57	8298.13	147.01	758.59	92.20	273.85	700.80	0	0	7568.06	0	2309.88	364.49	346.55	229.29	0	0	115.80	0	0	0	2577.21	113.58	1832.55	8.85	250.34	520.77	0	853.72	519.36	0	0	646.35	45.38	0	3770.65	423.74	3807.54	1890.02	337.03	47.34	39.71	0	95.79	0	577.39	0	50.85	169.55	516.39	1622.52	1015.56	1173.01	391.29	5.91	30.16	4158.45	0	0	215.87	0	196.46	354.57	80.81	0	0	91.55	89.49	231.81	0	1129.25	108.91	728.74	96.02	0	87.64	1020.53	94.17	765.43	40.68	39.08	301.45	98.82	15.03	132.43	138.47	278.39	0	59.85	445.52	304.46	0	891.92	1321.44	0	1591.78	102.58	18.43	30.32	45.98	88.36	276.21	318.75	0	625.46	0	15.09	514.53	0	0	16.51	8.25	0	0	31.49	0	24.04	40.31	17.72	10.07	0	0	57.19	0	3.63	2.25	941.83	463.83	455.38	0	0	419.69	44.17	0	6.12	18.95	0	4.80	190.02	3.81	0	17.63	0	49.88	165.26	236.01	22.44	114.19	0	21.24	0	0	0	164.21	0	0	0	46.18	0	123.27	71.10	0	0	246.54	0	6.60	4.19	0	0	0	397.45	0	52.35	56.99	61.11	25.87	0	13.99	0	0	0	0	6.47	6.47	5.91	0	0	7.41	0	0	29.59	128.38	0	0	0	0	73.12	14.52	392.15	0	0	0	24.03	0	0	0	89.05	149.31	0	0	15.65	0	12.06	0	0	32.56	0	0	0	0	6.81	0	0	0	0	0	0	0	43.66	0	9.16	0	0	24.67	30.38	45.79	46.01	0	0	0	53.72	0	143.68	0	42.88	27.08	0	0	0	0	38.03	9.16	27.90	35.66	0	0	117.66	96.31	21.54	0	114.38	0	3.51	0	0	63.39	128.97	165.92	1328.86	41.55	955.60	0	0	0	56.92	28.33	53.17	86.56	0	2320.74	0	0	12.03	0	24.55	0	0	7.76	184.63	0	8.76	0	0	684.80	203.36	56.65	0	16.37	97.45	103.10	14.38	14.60	96.55	0	0	0	53.66	105.50	0	0	0	59.56	0	0	34.23	0	0	0	0	0	270.79	0	211.46	162.20	0	153.01	0	14.26	15.55	0	61.94	92.87	6.02	0	13.63	70.57	9.89	28.87	0	370.87	28.74	0	372.08	76.57	68.05	150.09	0	0	0	0	13.86	167.70	3.09	43.55	16.70	224.98	118.09	116.69	12.12	0	0	60.55	30.41	0	0	116.87	0	251.79	0	422.13	411.17	0	0	0	19.15	59.53	0	0	252.13	0	0	15.52	35.78	0	0	0	0	0	2.75	0	0	2935.04	0	9.20	0	0	0	0	313.93	15.58	75.26	24.98	0	12.23	0	3986.66	18.18	0	181.91	0	0	46.30	9.15	465.28	0	109.25	82.64	15.05	120.01	5.84	0	0	40.73	257.92	0	83.14	0	201.07	0	202.33	1.30	718.32	171.68	7.35	0	0	50.42	58.80	0	30.92	1164.26	0	54.54	6.17	6.28	126.10	0	36.88	0	43.71	0	0	7.46	16.57	553.24	0	33.36	0	49.93	618.14	182.88	0	5.84	0	29.79	0	0	0	25.16	22.99	27.43	27.43	0	0	0	0	0	0	88.96	0	505.84	0	0	0	0	204.22	76.05	97.72	110.62	0	61.94	0	0	58.03	0	0	0	15.61	52.63	75.03	9.62	18.80	0	26.06	37.89	0	0	0	0	0	0	8.89	0	0	0	0	0	0	21.70	0	0	0	0	1773.16	0	0	135.14	429.59	88.43	106.12	4.09	0	7.41	8.60	0	582.48	699.71	8.82	0	2.69	0	0	0	0	0	0	0	0	0	0	0	0	60.12	5.14	115.67	0	20569.07	27.99	0	13.99	0	0	0	0	18.52	189.36	3.51	415.79	0	0	2048.47	0	1571.73	35.45	0	4154.68	0	2946.70	360.89	68.86	0	0	0	17.57	95.50	0	47.89	690.47	0	0	23.90	0	20.39	3969.16	3785.49	2036.44	49.22	0	0	29.69	0	19.79	0	0	0	9.65	22.38	0	0	0	0	68.81	0	111.22	79.68	84.02	60.57	0	0	0	0	82.84	230.56	0	0	382.98	0	0	0	135.94	8.95	6.03	35.34	0	35.44	0	0	32.22	0	56.65	0	22.62	0	12.25	0	0	0	3.53	0	36.13	0	0	0	19.30	18.06	0	0	0	0	0	74.88	0	27.20	0	0	5.38	0	0	42.78	0	122.24	0	25.80	12.78	40.00	1022.10	0	457.07	0	0	0	0	0	17.93	16.28	9.52	0	0	0	0	4.03	0	241.68	0	0	0	0	0	0	62.58	0	32.34	0	38.91	0	112.10	0	0	0	0	0	0	0	0	78.23	66.67	62.48	30.17	154.78	432.79	57.24	17.18	17.18	6245.56	34.55	161.98	1712.88	2.42	0	11.30	0	56.88	0	824.65	0	0	32.85	1553.06	0	0	0	26.58	513.17	119.12	674.77	97.72	81.84	0	0	72.79	0	0	0	94.87	0	0	0	0	0	0	8.47	0	16.63	0	0	249.29	0	126.54	277.96	27.25	0	45.51	0	0	0	0	0	745.04	945.66	1372.10	0	195.40	0	0	215.29	0.61	3.71	0	0	0	0	0	52.72	0	0	5.55	0	0	0	0	7.93	20.98	56.05	0	76.34	173.10	29.57	0	0	129.88	6.78	0	21.28	62.68	60.69	0	11.04	0	119.94	0.31	613.98	113.09	394.12	54.87	0	50.94	17.53	29.14	0	0	286.29	0	49.72	19.99	39.79	25.86	0	227.99	229.42	226.37	0	85.42	61.32	107.77	0	17.41	0	8.93	73.43	65.89	80.31	0	0	26.83	0	37.84	0	403.61	0	0	47.53	0	14.77	127.87	234.44	228.53	239.36	241.52	0	125.66	0	0	21.44	316.84	0	18.39	9.77	0	17.22	0	3.21	0	0	46.85	33.35	0	47.92	5.19	231.26	0	614.11	146.11	159.90	0	9.84	23.07	124.97	12.72	0	34.38	129.13	0	0	9.93	57.29	0	0	93.27	198.64	0	129.68	0	0	0	0	22.73	0	163.07	247.25	206.67	23.26	0	73.63	55.55	26.80	0	2.45	50.43	50.65	63.72	316.63	0	62.95	35.06	46.09	0	0	20.12	253.89	31.88	107.24	0	43.58	0	0	0	42.28	43.11	0	0	0	0	0	1.01	0	16.70	0	1.48	0	80.27	0	0	0	0	0	22.29	11.77	21.84	0	7.55	0	29.97	14.91	178.17	0	21.34	0	33.09	34.83	82.90	0	0	35.88	4.85	0	59.71	26.93	0	85.39	0	0	44.21	18.17	14.82	0	327.78	38.47	2763.25	61.27	16.70	0	64.84	0	0	27.09	8.60	43.05	30.96	0	0.03	0	0	0	863.31	60.61	128.25	0	15.37	14.15	14.80	0	0	0	0	0	0	0	376.63	453.92	981.62	17.79	74.81	84.82	0	0	0	0	19.47	0	0	31.06	13.45	0	342.14	0	0	61.52	0	192.50	770.59	312.25	40.05	0	151.64	1175.26	57.31	102.14	787.16	0	102.37	0	0	15.39	27.94	191.31	844.38	96.86	0	40.46	0	5.97	8.35	12.79	10.22	246.08	180.71	15.78	2056.44	108.66	106.25	142.81	0	0	0	538.97	0	0	59.69	0	20.71	6.25	186.05	0	0	0	0	0	108.32	0	284.39	0	71.11	0	0	0	782.17	280.17	1.45	20.04	0	0	0	0	9.37	55.89	11.11	0	40.61	15.29	0	0	24.26	0	0	22.49	0	444.03	0	0	0	0	0	33.23	0	28.74	13.49	0	0	12.59	219.98	80.13	0	0	5.24	169.64	221.27	0	7.66	38.75	0	15.20	20.70	0	0	0	12.97	19.11	57.81	0	28.98	99.97	977.90	984.19	0	0	4.83	0	0	0	0	4.93	0	57.51	0	0	0	33.97	1011.21	720.02	715.73	0	283.91	177.91	34.39	0	0	366.15	360.06	0	320.69	320.95	99.82	184.75	231.55	208.16	63.00	164.55	36.44	157.62	0	36.46	0	0	0	14.57	27.85	346.84	163.37	250.77	0	0	0	0	9.02	488.23	991.07	681.13	464.56	66.71	108.70	262.05	85.29	271.25	8.64	1547.94	58.13	984.23	889.79	83.66	0	0	12.33	735.77	710.58	329.03	0	0	1750.60	7999.97	7217.77	16.17	5619.33	37.99	112.14	2891.88	372.74	207.58	212.06	107.19	1890.41	0	17406.23	11956.49	0	4586.26	4626.48	1202.90	0	1248.01	0	2799.93	2368.97	345.96	7.53	2976.40	2379.80	2351.38	0	1135.62	9452.33	9472.56	6691.44	6970.39	0	0	1296.37	295.11	158.10	0	0	7681.38	7756.27	2325.30	350.48	185.91	308.03	169.51	930.61	1042.07	398.88	3157.39	2952.98	2908.74	1676.02	448.71	0	290.96	1155.91	260.67	12.56	167.28	0	0	0	954.80	24.35	3.29	560.24	48.83	0	0	0	0	0	16.03	20.16	0	10.06	667.58	0	1.41	0	0	0	0	35.47	0	0	0	0	11.24	4.10	0	0	0	28.72	15.64	0	73.20	0	0	0	0	0	0	22.87	37.99	0	0	20.84	0	0	0	0	0	0	0	0	0	0	0	145.52	0	0	0	0	0	0	1.74	0	0	0	0	0	0	0	0	0	18.96	0	0	0	0	0	0	0	0	0	0	16.83	0	0	0	17.60	0	0	21.71	0	0	0	16.35	32.12	5.44	6.00	0	0	41.17	0	7.33	0	9.55	0	27.72	0	0	0	0	0	0	0	0	0	0.60	17.07	0	0	0	0	0	0	0	407.09	0	82.61	0	0	0	0	14.59	61.07	0	0	0	0	0	0	0	0	0	0	0	0	0	0	0	0	0	0	0	0	0	0	0	0	0	0	0	255.26	105.76	0	0	87.55	5.07	0	0	0	6.43	14.37	0	0	0	513.80	56.09	0	0	0	0	0	23.96	0	0	0	0	0	0	0	0	0	0	0	42.91	0	0	0	0	0	0	0	0	0	0	328.45	269.37	0	22.45	0	0	94.73	0	47.88	25.38	18.88	0	0	0	64.95	0	11.62	0	0	25.96	0	0	0	0	1011.72	472.00	310.43	0	0	0	0	0	0	131.15	39.79	0	0	15.27	0	0	287.92	50.93	0	0	0	22.95	0	68.61	0	0	0	12.45	13.20	0	0	0	0	0	0	0	297.91	18.77	0	0	0	0	0	0	0	0	18.22	73.80	156.13	0	0	0	86.50	35.69	0	0	0	0	0	38.27	8.87	0	0	0	17.03	0	0	0	0	30.82	42.72	0	0	0	518.76	455.87	455.16	0	0	344.64	0	0	410.44	0	107.63	301.92	97.22	8.64	6.22	0	328.62	125.47	0	17.23	0	57.72	0	0	0	0	0	200.53	2.02	284.08	0	0	0	60.43	10.80	53.74	5.37	2.12	0	0	0	0	0	4.66	0	0	0	0	0	9.16	0	0	0	0	44.19	0	0	0	0	0	0	22.52	18.24	0	0	0	0	7.42	0	0	0	0	0	0	0	0	0	9.25	0	0	7.25	0	0	0	154.47	0	45.85	0	0	71.82	12.39	0	0	0	0	0	1150.84	633.00	0	385.74	0	0	0	0	0	10.91	7.51	0	0	0	67.95	27.49	2.35	14.95	0	0	0	12.79	0	0	0	0	0	0	0	0	2663.22	157.16	180.97	0	0	0	0	0	0	0	0	0	0	0	4.36	0	21.22	42.50	3.65	0	0	0	0	0	0	954.71	948.01	0	493.44	389.07	0	0	3.78
S0624	187.21	97.97	19.79	319.89	272.52	0	0	194.64	0	30.22	0	0	0	0	1768.18	646.52	120.89	0	0	87.65	262.31	202.34	0	0	2022.03	237.16	0	10.85	299.54	0	517.49	64.74	0	28.10	1828.34	0	713.58	0	0	360.89	360.89	0	1443.33	155.66	1373.00	0	0	188.80	118.64	41.17	0	0	0	0	0	634.11	634.89	2293.23	0	46.44	0	0	0	0	0	0	9.82	272.71	139.10	72.61	61.57	181.10	0	0	0	0	0	233.16	1346.92	64.79	680.03	40.67	338.96	314.05	475.50	315.77	0	64.11	12.34	0	0	396.68	0	583.74	602.65	603.41	354.70	244.21	0	0	157.72	86.81	8.57	0	67.90	0	0	705.65	705.20	116.66	14295.53	280.94	0	409.55	84.32	0	2082.09	0	82.26	0	64.82	101.60	0	32.92	504.11	0	1676.99	56.72	168.70	2879.51	270.15	90.32	53.05	87.28	21.44	35.93	35.83	0	35.81	15.37	0	0	0	81.06	75.19	0	168.10	1247.25	467.31	0	14.18	0	203.43	551.30	0	0	0	0	3510.91	238.31	238.32	128.10	0	0	4467.37	1330.69	399.97	727.34	229.10	655.40	526.82	405.75	0	0	0	249.76	0	0	264.53	72.29	0	94.82	0	61.06	0	110.87	0	150.67	78.58	0	0	0	165.60	2205.80	0	17.40	0	0	0	4432.12	2584.86	2609.68	542.92	0	0	0	14.22	0	0	125.61	185.43	1345.40	10.86	158.01	10314.63	101.67	0	90.85	0	0	0	496.31	83.64	58.44	0	0	13.04	1729.58	393.19	389.39	142.66	946.54	4283.39	4276.52	102.04	474.46	175.63	0	1238.09	3135.80	3168.54	0	573.48	0	51.21	0	423.83	472.94	70.20	28.47	153.56	2221.45	2221.45	191.04	709.22	3333.01	0	3328.79	638.09	66.65	0	35.74	0	0	0	0	0	0	0	0	735.88	3990.07	421.56	0	15132.25	1476.24	1171.95	0	0	0	0	0	0	614.95	620.12	75.26	53.71	255.54	72.80	32.12	0	82.24	0	0	200.90	0	0	0	290.24	146.64	2995.08	0	71.64	2382.18	90.37	0	2702.77	2697.23	0	103.75	0	29.97	142.26	491.73	158.94	315.56	0	188.09	251.04	0	361.69	265.79	42.74	0	3.37	0	342.73	0	0	1279.48	0	0	1280.39	931.34	243.98	7.96	52.29	0	0	249.58	0	303.01	0	0	0	0	0	347.96	172.91	0	324.14	0	0	0	91.39	0	0	0	34.46	0	9.78	138.68	307.04	10.54	3476.90	76.30	1829.20	0	1673.04	0	258.10	0	0	0	95.98	95.98	0	0	268.00	0	72.65	150.41	0	4488.20	9611.69	85.71	3237.08	470.92	259.38	283.66	0	105.79	0	0	0	0	0	66.23	0	268.16	434.34	10.11	21.84	2220.99	0	0	195.52	1153.32	104.53	0	1141.54	0	0	87.59	95.58	0	0	0	32.69	381.83	217.13	0	0	297.13	98.95	211.70	203.17	0	0	47.34	971.31	0	0	123.20	0	0	0	93.41	1533.58	0	0	114.18	217.06	0	285.41	121.76	627.79	294.95	0	0	109.29	0	0	1422.12	762.11	44.76	0	136.47	339.73	10932.55	2622.49	0	120.69	171.10	23.68	429.09	356.15	0	0	451.89	0	453.15	84.93	533.62	287.46	0	29.97	0	0	0	0	596.54	280.00	820.08	61.94	464.20	1636.85	753.89	577.44	0	209.28	551.00	192.51	192.32	175.56	25.62	543.41	0	0	526.67	46.35	120.14	120.15	287.20	0	609.54	1218.77	182.17	80.89	0	0	187.73	617.81	0	0	282.80	45.48	159.50	226.70	0	577.79	134.59	311.13	6433.45	3190.94	0	68.05	68.05	149.02	324.90	422.47	0	479.60	350.96	0	52.32	195.87	0	0	0	0	0	0	1011.01	0	1656.98	8523.50	3366.07	0	0	1385.81	0	76.94	134.70	199.65	270.60	0	170.24	220.07	61.38	0	0	13.40	0	183.41	0	2181.60	288.02	81.24	0	0	328.23	152.17	3415.11	0	100.24	93.87	0	192.43	0	105.92	137.12	0	0	0	168.15	645.05	241.78	303.27	103.59	0	1215.66	993.95	898.92	708.32	162.24	0	603.62	0	1154.50	0	0	0	0	55.76	0	0	104.03	0	38943.71	2813.34	128.92	112.58	2609.01	22.15	2980.03	0	837.21	18.65	412.43	77.04	386.27	0	89.81	0	0	84.59	0	526.72	526.72	162.35	183.03	154.33	162.71	0	257.09	0	933.47	0	0	0	1149.31	0	110.35	68.56	68.20	3852.02	0	832.86	832.67	790.10	2266.80	2299.19	0	0	90.25	509.82	509.82	0	0	203.50	97.22	15.26	773.81	832.39	429.27	0	356.06	0	366.25	366.64	0	0	35.38	0	71.04	550.40	0	0	0	677.72	1298.24	1287.46	0	423.98	58.29	1145.73	168.71	0	197.62	2063.32	1083.02	329.91	3068.31	4439.45	3378.76	3386.70	695.20	0	0	0	100.86	196.07	849.98	0	0	503.37	275.04	311.70	0	637.90	257.31	272.05	462.20	0	0	516.44	0	21.83	396.42	169.77	0	324.43	131.44	294.74	211.16	1221.06	34353.86	421.76	897.67	14005.12	106.01	432.30	690.07	0	0	174.15	43.35	405.69	0	0	0	25.61	0	20.93	20.93	341.92	294.71	51.28	0	81.73	57.80	57.80	212.57	0	236.18	403.03	317.10	279.88	0	3333.97	0	2076.25	1178.07	316.02	196.14	199.09	531.90	45.00	81.71	0	0	0	0	0	0	0	831.38	908.30	909.74	909.74	113.80	0	0	1374.76	0	78.46	377.93	433.77	3041.75	1439.00	0	1440.81	0	2088.24	0	422.31	0	4061.04	210.06	433.63	193.31	48.26	204.17	0	3405.30	290.36	0	0	44.87	47.95	0	103.24	0	1210.69	1221.47	898.54	716.85	0	441.39	1139.42	1165.33	541.37	0	0	295.85	46.86	36.90	55.86	1134.18	990.94	697.09	0	558.24	0	0	83.56	915.94	115.26	681.82	0	54.41	578.04	294.47	0	29708.25	0	125.36	254.02	271.09	0	151.53	0	237.72	382.10	613.01	260.99	142.28	0	1370.19	1233.44	174.00	0	173.77	0	416.19	187.24	313.00	2279.02	0	93.53	0	21.38	0	317.77	490.00	135.86	362.80	1182.95	1767.98	559.20	0	29.43	1242.76	0	0	0	222.06	29382.15	0	285.01	264.57	134.33	122.54	187.07	158.24	0	450.16	151.75	21.62	0	50.11	120.05	19.79	164.67	156.51	113.01	198.17	80.55	659.42	372.27	1156.80	817.95	398.85	62.28	448.24	24.41	81.09	114.19	144.55	0	0	0	712.68	251.80	1224.95	387.02	82.43	455.05	472.56	783.43	176.67	0	67.14	218.28	504.04	75.36	0	60.45	145.92	0	344.85	0	0	370.47	45.02	35.43	0	240.37	0	859.79	169.10	0	564.54	0	0	539.23	0	260.01	1052.96	0	318.52	222.35	238.87	94.61	344.53	161.62	161.69	0	99.14	0	408.10	80.19	0	862.34	0	123.12	0	222.96	250.52	103.27	398.76	491.79	475.80	783.87	0	57.66	161.00	85.15	7.79	0	1495.37	415.01	89.83	20.20	79.90	0	1404.85	0	0	224.96	0	945.95	0	0	0	0	96.02	110.03	110.14	0	0	137.79	220.27	0	24.89	0	12.33	3.27	45.04	0	0	0	543.42	928.26	0	582.33	210.79	48.51	48.51	0	192.13	0	0	0	0	40.31	615.37	323.95	450.75	0	2446.11	0	173.65	0	457.14	0	453.44	207.72	0	148.83	261.50	88.05	40.50	45.46	110.71	0	235.16	0	174.05	116.72	2922.25	610.60	0	424.82	467.09	1229.86	1980.92	6.58	886.72	282.43	439.43	0	561.49	80.68	465.23	225.91	0	608.76	0	38.04	1638.18	1746.36	38.14	450.79	259.70	179.15	1242.88	2694.14	0	0	94.71	0	63.83	0	1159.50	0	143.45	152.83	149.83	0	60.65	1278.46	0	0	748.15	0	15.20	43.77	0	202.48	0	0	196.00	0	0	0	0	399.33	0	0	83.28	0	18.83	0	0	5087.77	5798.22	2098.27	1171.48	0	143.56	0	764.33	0	0	43.61	97.18	20.30	28.06	121.34	0	755.31	0	471.34	306.77	276.27	4431.51	0	29.27	835.79	0	101.17	2521.03	564.13	288.03	84.28	108.06	0	1153.58	109.76	26.22	103.73	0	255.13	123.25	414.42	0	163.30	114.57	518.19	894.42	0	0	0	0	0	0	8216.90	941.27	0	115.88	125.06	0	161.78	862.05	383.89	23.27	0	0	0	3077.38	3196.30	0	362.76	110.66	0	108.76	2583.88	146.32	0	1180.90	1770.94	4527.05	0	0	0	0	0	0	444.09	0	1056.23	1081.90	0	1095.73	0	294.52	0	200.85	200.85	206.75	81.71	127.42	174.72	115.32	0	2833.94	2833.94	0	635.17	0	0	0	0	0	0	0	795.75	0	27.03	0	87.75	0	73.80	0	0	559.56	489.41	28.54	0	349.49	260.15	0	137.50	174.82	15.73	0	0	0	93.45	0	0	200.22	24.98	106.45	269.78	201.71	12.70	251.29	466.56	165.99	4365.69	327.44	0	451.29	0	139.35	0	138.73	685.23	0	1057.08	323.20	321.81	0	113.55	66.90	220.14	27.10	109.83	0	0	2639.02	49.91	108.27	115.50	180.02	216.47	2146.64	351.39	150.46	0	0	0	0	114.52	411.91	0	0	211.14	213.69	320.10	4927.44	4906.65	271.41	30.75	521.99	0	0	38.25	2024.27	0	13638.78	0	0	52.82	0	9612.17	0	0	1553.36	27.83	1572.45	0	47.00	699.71	23.90	67.07	88.92	35.89	22.77	566.22	22.77	1830.53	460.67	468.96	0	122.55	521.90	648.20	643.95	156.78	153.82	0	0	0	0	162.20	65.13	23.66	168.50	42.14	0	0	18.67	26.01	0	43.56	0	69.87	96.52	167.80	0	196.95	0	141.66	142.52	10161.28	57.86	157.93	0	727.97	297.89	0	4392.97	46.90	2163.33	0	0	332.71	180.33	0	1257.65	1327.83	187.21	108.02	66.87	52.14	9837.14	27.39	104.10	0	0	308.80	0	255.15	4542.82	195.62	789.29	84.14	239.91	0	0	195.57	521.33	326.39	0	279.25	364.74	278.09	0	0	271.61	0	340.84	0	0	741.51	0	52.81	0	19.22	255.32	0	0	262.23	0	536.89	0	0	102.18	71.26	2558.41	102.18	0	695.12	0	25.90	1633.28	0	0	86.44	85.01	0	0	3269.63	0	48.68	384.37	3386.51	3462.81	211.97	179.27	1142.57	859.48	4664.11	0	0	0	0	1219.16	234.41	0	0	0	0	223.50	294.77	54.13	673.02	195.05	886.81	120.03	756.01	664.23	3375.07	187.78	157.38	233.28	0	0	0	1273.00	0	15428.34	1269.22	906.26	132.45	0	0	69.39	90.95	33.82	17.68	0	119.95	65.16	48.98	127.18	125.47	69.30	0	0	37.58	2801.06	0	1116.79	0	0	1063.82	213.54	0	23.71	0	38.64	0	0	282.59	339.93	60.23	467.34	37.03	25.08	23.69	390.29	475.65	0	225.45	145.96	0	271.60	28.51	2202.36	70.19	0	0	70.77	0	1468.44	0	0	83.46	72.43	1219.72	0	0	4.62	147.84	0	0	0	784.43	296.38	0	23.07	0	0	0	52.29	0	210.16	0	49.78	50.53	54.58	0	82.81	169.43	0	0	407.28	0	671.89	599.87	0	159.08	80.26	0	0	10.93	0	44.48	149.99	46.88	242.09	25.61	219.04	1622.78	62.97	0	0	0	0	455.09	139.75	0	31.34	202.69	48.55	41.58	514.48	303.96	159.01	357.64	184.69	38.05	4.56	37.56	0	747.97	142.60	142.29	371.88	329.88	2279.88	304.42	25.19	0	0	108.02	52.93	0	187.59	0	789.09	0	52.22	982.49	29.96	0	0	33.56	28.04	73.31	0	0	667.64	6907.01	544.73	1301.54	0	126.53	0	0	0	53.74	988.88	0	78.85	76.70	73.67	263.60	0	2081.22	0	78.67	0	995.74	211.64	0	128.59	111.44	120.55	409.37	0	387.46	384.87	164.78	0	0	4.80	94.32	120.94	0	40.99	0	51.52	0	18.26	705.68	132.02	471.32	459.21	24.49	0	108.41	0	0	0	0	314.10	306.10	196.82	144.99	0	448.44	0	0	67.72	0	99.74	0	0	14.66	0	188.57	0	51.99	730.84	0	44.11	0	0	0	0	0	1002.44	204.76	89.86	140.58	0	0	228.41	47.89	51.52	211.84	206.55	0	57.73	103.23	70.07	82.22	98.42	320.25	267.70	213.19	213.19	0	191.17	0	353.44	214.78	1395.16	82.16	1394.71	133.55	85.06	741.35	0	0	52.91	4014.41	0	0	112.53	0	150.97	128.91	0	226.56	68.25	0	0	18.88	0	0	29.65	354.21	0	206.01	113.72	1613.65	0	649.97	16.74	0	323.59	414.48	440.87	1081.41	0	59.57	29.22	58.13	58.85	0	0	22.52	392.42	14.54	257.39	151.52	0	0	0	0	68.21	25.26	287.80	443.42	0	0	173.46	27.66	50.53	0	62.16	0	1529.54	0	0	57.94	0	29.02	29.02	0	12.84	96.14	0	0	0	38.86	1778.30	0	0	1777.28	389.83	392.22	67.19	0	0	4.21	119.42	500.80	0	0	0	0	375.80	100.38	151.35	41.40	0	0	0	143.32	0	0	0	44.85	609.17	297.46	367.62	440.48	1389.61	561.32	0	0	0	0	45.90	343.95	138.21	101.84	0	25.91	0	0	0	0	0	0	461.47	0	1138.25	126.73	0	380.06	46.21	34.96	0	854.94	75.79	0	0	333.72	143.71	0	1888.81	352.22	0	343.35	0	0	235.11	0	10.13	0	133.96	18.91	41.34	0	0	0	137.23	49.70	0	138.35	0	16.35	27.38	1600.54	16.52	259.14	0	42.26	0	0	167.94	86.52	0	62.39	0	0	49.51	0	0	0	47.98	0	19.60	19.66	105.16	0	252.97	0	0	31.04	0	0	21.79	0	2543.43	764.46	0	0	0	0	77.58	57.13	0	479.05	1251.43	449.27	451.69	229.09	629.00	0	0	84.56	0	0	0	293.35	23.75	0	0	0	0	357.63	357.63	357.63	0	0	0	23.55	0	229.05	0	43.43	16.63	19.92	292.70	292.70	68.34	276.10	0	0	15.50	0	0	14.51	854.53	0	0	0	23.79	0	0	0	0	0	0	135.70	121.87	0	3665.23	0	0	0	0	654.61	20.72	0	847.97	0	125.00	0	101.30	1148.12	145.50	0	0	34.22	0	104.79	48.97	0	0	0	0	0	20.91	36.58	355.59	1098.56	0	0	247.11	17400.71	26.79	455.70	0	0	0	1349.45	45.21	0	1968.45	0	1089.65	0	0	1588.94	0	1551.56	208.67	0	253.08	0	178.76	39.71	0	0	0	17.97	65.11	0	0	0	2949.12	0	839.61	109.26	0	0	101.28	42.20	37.84	0	48.31	24.99	0	0	0	0	0	0	0	0	0	0	0	0	0	0	0	0	21.93	21.91	22.17	0	0	0	0	0	191.72	28.15	130.52	0	153.69	47.89	29.29	14.80	0	0	0	65.79	0	0	386.29	247.03	0	0	0	29.08	22.38	90.50	0	0	0	0	60.69	86.37	0	0	78.12	78.06	0	0	0	322.69	32.94	2248.83	174.64	31.58	23.66	0	39.42	327.99	33.34	0	1310.69	703.46	0	15.64	0	94.13	3115.96	0	289.35	0	108.00	0	701.19	0	0	192.46	0	0	610.35	28.00	43.32	37.39	37.72	95.50	0	0	27.57	520.05	533.53	0	167.49	18.88	21.16	14.75	0	66.40	0	54.82	377.66	26.16	88.66	286.59	0	285.14	0	0	26.14	0	0	0	1447.22	0	0	0	3245.79	0	93.94	296.79	119.71	0	21.75	0	432.94	33.96	2329.57	0	0	0	1872.77	0	0	0	0	1121.37	0.75	3491.34	798.72	0	0	392.60	0	0	0	0	148.99	162.34	91.27	91.27	91.22	114.77	0	0	576.11	142.38	0	0	0	0	26.27	19.12	0	80.65	139.15	363.46	364.30	86.69	109.14	109.24	30.60	46.80	2721.27	0	0	0	0	72.30	19.26	0	29.98	34.99	0	0	0	0	0	0	259.72	182.94	0	211.50	84.38	0	0	0	0	7.01	1.64	0	0	104.27	383.70	193.73	29.30	0	0	0	57.39	56.92	0	39.62	0	1422.41	0	379.32	0	0	25.41	48.24	0	62.57	0	451.27	0	30.03	0	52.62	30.62	0	0	0	0	0	0	0	310.22	116.97	35.58	109.67	0	0	0	120.88	0	0	239.35	58.19	0	0	1348.57	0	41.92	84.02	55.24	0	484.96	1294.06	211.35	88.78	159.48	0	162.15	0	0	0	1820.55	39.83	530.80	0	0	0	0	55.71	0	0	0	461.88	0	0	0	0	0	119.20	89.58	108.60	89.58	241.49	0	0	179.97	164.27	41.09	15.22	108.87	50.05	229.64	445.52	0	0	1461.79	86.08	4758.42	0	0	0	81.47	113.15	0	71.39	0	845.71	135.12	0	107.28	0	0	689.90	0	0	0	0	23.54	2144.07	10.98	0	0	968.58	0	622.47	0	0	55.96	595.81	0	226.66	126.72	474.52	0	0	159.11	0	0	46.84	0	885.34	0	28.09	160.65	77.74	39.73	964.18	51.50	0	0	14.62	0	362.90	0	0	268.74	14.03	0	14.92	0	0	31.58	0	0	161.12	81.99	988.08	313.55	0	0	108.38	54.04	0	88.42	94.77	0	739.00	0	0	23.96	0	0	23.43	0	0	5222.15	637.88	0	399.14	0	269.29	32.67	0	0	32.50	77.19	106.65	20.40	0	0	0	125.31	78.54	31.98	0	51.30	121.88	134.17	23.90	0	0	437.31	205.63	0	0	0	26.04	3380.12	0	0	226.31	52.93	26.59	215.43	0	48.12	0	0	173.76	0	0	0	437.72	30.42	259.90	31.72	548.72	1167.10	0	375.69	48.54	339.41	2579.10	0	293.10	0	147.40	0	115.24	245.95	0	127.12	344.83	2222.03	103.34	0	206.98	82.23	25.47	0	15.83	0	49.09	0	21.95	2172.82	26.86	0	242.78	149.38	185.45	0	2240.35	0	105.22	0	140.85	70.48	0	21.22	72.31	33.39	0	0	0	288.02	613.06	361.78	44.86	17.84	0	0	80.81	94.81	0	21.68	306.02	33.02	549.47	0	0	0	0	0	0	429.70	0	0	155.73	0	0	264.34	0	0	0	0	0	0	267.20	0	154.16	0	263.17	262.20	37.54	0	98.04	0	0	0	0	0	0	0	0	0	105.52	0	454.97	0	481.68	1766.44	1126.25	14.35	343.56	644.09	0	0	0	2068.68	2098.14	234.58	186.24	0	0	54.19	0	87.94	1220.95	0	58.96	0	13.92	0	0	1805.77	1438.39	1506.19	695.34	0	0	28.01	0	0	2929.84	2929.84	0	25.64	0	33.79	505.68	730.90	729.01	648.24	1369.16	652.61	1364.68	1497.98	192.96	1005.22	878.31	243.35	0	0	2577.87	84.88	0	0	575.76	565.29	0	375.35	0	0	2055.30	931.09	0	1725.96	1004.63	0	34.94	0	1830.48	0	1491.48	1485.39	0	275.33	0	0	3751.50	3074.63	1131.99	424.83	0	0	8793.10	8784.72	0	6029.69	0	3441.16	3473.46	0	205.67	203.58	0	0	0	21424.08	16453.66	0	9134.04	9274.44	437.01	0	473.33	140.22	152.94	0	0	0	4786.75	3073.31	3085.53	1353.52	1009.79	223.34	224.52	308.47	335.30	0	121.26	141.72	754.78	400.97	224.47	145.86	0	192.49	0	0	0	0	0	18.85	19.13	0	0	0	0	0	0	596.51	419.86	0	0	0	324.76	36.85	36.36	0	0	100.68	0	0	0	1583.38	0	144.11	0	0	0	0	0	0	0	0	7940.59	0	415.84	0	94.83	286.25	0	0	0	0	0	78.55	0	38.30	6497.54	0	122.46	1877.43	20.58	334.77	167.86	0	91.31	0	0	698.32	441.22	0	21.57	39.29	143.44	0	0	60.95	28.10	47.35	0	0	0	0	0	0	67.82	69.05	1542.13	513.41	0	727.62	462.44	396.09	199.44	23.60	647.65	0	522.50	102.00	0	67.69	446.58	76.50	117.34	0	0	545.08	373.22	0	495.02	44.90	0	871.33	519.19	0	494.50	501.00	404.98	294.38	0	130.69	1298.72	10.16	1061.93	1053.36	455.67	490.45	0	0	411.72	451.19	77.04	479.78	262.67	0	0	0	0	0	0	47.57	108.05	0	0	0	29.47	0	0	612.99	0	0	13.07	3609.15	48.56	920.03	21.03	365.46	0	0	237.99	10.97	0	78.81	0	277.64	0	123.32	0	0	0	340.89	0	206.29	0	89.88	39.05	0	577.28	458.75	0	0	0	3128.18	0	2796.47	0	0	0	0	104.64	0	104.05	295.49	142.49	574.77	453.03	0	27.09	0	421.19	72.36	370.82	382.64	0	501.48	326.48	0	0	0	112.43	350.22	0	0	0	0	742.14	91.40	551.91	301.76	109.27	22.42	0	422.13	0	0	0	290.16	137.96	62.53	0	0	530.81	234.51	0	412.93	389.67	116.73	0	286.52	88.36	557.53	0	0	76.29	76.29	0	0	0	977.95	0	20.18	0	0	37.29	0	88.79	87.68	0	0	118.37	64.65	0	0	11.33	0	61.03	31.02	744.09	695.51	49.80	197.84	581.52	34.33	0	560.99	616.23	0	0	0	0	0	120.57	0	74.46	0	0	0	0	42.39	0	0	0	0	0	2699.47	132.93	203.34	0	0	94.91	235.40	203.01	0	0	11.22	11.14	23.92	28.98	0	0	0	0	0	0	0	0	265.71	371.33	0	65.90	0	496.30	486.00	0	0	374.25	0	83.79	158.75	646.18	559.15	0	4066.60	2939.25	2939.12	555.85	65.23	3161.43	0	0	2601.54	3.28	353.71	34.30	0	0	39.78	31.42	0	0	0	20.33	0	0	0	0	952.38	306.20	41.19	0	0	132.68	22.24	0	35.00	0	0	37.66	0	716.79	0	94.42	15.91	0	0	0	0	0	0	0	0	0	0	26.10	21.79	233.61	41.16	0	146.22	0	143.54	16.16	0	143.54	203.63	90.92	207.60	0	0	125.43	0	381.15	845.91	127.94	0	20.43	0	0	0	204.16	0	0	124.16	0	6436.20	5475.95	205.71	0	848.84	314.32	385.81	534.88	0	34.54	0	0	74.60	153.11	6172.88	4708.65	17.99	787.21	0	0	0	0	0	0	0	0	0	0	0	0	130.83	558.88	0	21.61	973.34	66.85	0	39.33	0	0	42.66	0	0	91.47	1100.40	281.14	244.42	0	0	0	123.46	58.05	16.02	0	0	291.60	164.58	623.57	37.62	679.77	686.22	395.59	183.88	0	46.23	0	43.40	55.30	0	0	0	0	0	18.78	0	0	0
