## Supplementary Table S3 for "Comparative evaluation of imputation and batch-effect correction for proteomics/peptidomics differential-expression analysis" (part 12 of 19)

### Sheet: Sheet1 (continued)
S0625	0	0	0	0	232.23	0	566.47	712.64	0	24.85	14.16	37.42	0	0	0	0	0	0	0	0	0	0	206.61	0	0	25.87	0	7.83	0	0	0	0	0	2.52	30.94	21.84	0	0	0	0	0	0	285.41	57.19	252.64	0	0	0	0	0	0	0	68.81	22.74	0	13.01	0	180.69	0	0	0	0	23.02	0	0	0	0	27.58	0	0	0	0	11.33	83.02	228.30	0	0	105.95	594.35	531.58	73.37	0	0	0	126.15	0	26.13	0	147.40	0	0	19.39	397.61	0	413.36	0	0	0	148.11	186.70	0	38.02	8.85	0	0	0	0	529.52	531.38	19.75	0	0	5142.46	20.42	0	33.67	446.67	53.48	287.11	12.71	123.08	52.03	0	80.29	0	3.80	750.71	0	0	3618.59	0	0	794.50	0	0	103.82	94.41	0	196.26	804.56	2745.75	0	0	78.39	0	978.59	0	570.81	64.91	292.81	0	0	0	0	76.99	26.10	833.93	0	607.75	230.91	0	0	46.27	0	2408.61	1024.30	0	35.92	0	12.58	0	0	478.82	0	0	1773.12	0	0	0	0	0	1.31	0	6.26	553.85	16.74	258.62	0	0	0	0	0	0	891.04	3.06	95.99	10.51	16.90	0	1156.77	612.17	610.58	0	0	78.16	0	28.16	0	0	124.80	0	51.68	0	0	2684.81	56.82	861.56	0	37.61	0	26.56	1808.46	472.45	37.08	0	33.80	60.83	220.65	167.04	95.56	7.16	1658.79	803.55	818.06	0	120.51	831.78	153.95	81.41	844.31	0	145.73	0	0	36.30	562.12	1286.89	1301.46	272.48	71.75	48.05	3078.27	0	4.29	574.15	3495.20	0	0	0	0	0	12.03	0	6.19	17.98	97.33	99.36	341.51	522.58	0	0	2026.48	0	30.69	12131.50	549.03	0	0	146.71	0	170.27	144.44	255.81	0	134.55	30.73	0	15.90	44.68	1182.45	5.77	0	321.95	221.25	225.33	1492.30	0	529.33	0	0	577.75	293.80	43.46	898.72	24.00	0	962.16	1069.06	0	0	1417.07	5138.71	5130.21	0	0	3537.98	255.82	460.60	2073.65	232.83	323.41	1703.75	0	164.13	517.61	0	0	0	0	34.04	61.07	0	33.85	75.56	6.00	229.48	0	81.84	238.12	2686.20	64.43	0	1679.22	0	1627.88	19.93	453.01	0	195.27	108.26	888.62	110.21	0	0	0	0	275.46	0	23.08	0	15.11	209.78	0	232.49	445.62	38.94	1421.44	90.56	384.50	16.58	1768.33	1543.35	0	725.74	47.59	0	400.91	698.45	10.44	918.68	0	31.50	13.17	1656.47	1794.96	0	33.46	744.71	78.51	479.18	79.71	75.55	0	0	203.18	90.31	633.48	248.64	173.79	132.45	0	0	9.18	0	18.66	0	0	0	0	0	87.03	20.18	108.09	0	586.84	2671.84	414.70	317.31	0	0	233.56	347.34	407.32	0	20.29	8.17	8.17	0	0	0	0	128.87	8.75	0	390.35	2208.57	0	2.75	592.87	84.11	36.69	149.45	515.09	0	5.20	466.26	3980.69	0	0	98.98	87.07	482.93	0	0	30.02	0	0	11.02	0	5650.83	729.23	0	2411.07	100.43	369.72	88.68	72.31	140.60	9.24	0	0	0	0	91.13	43.12	192.99	0	0	512.40	38.72	26.80	0	0	76.29	112.11	0	86.37	488.97	195.55	0	0	0	21.39	0	77.12	0	0	156.70	171.14	872.33	320.36	0	0	573.49	0	0	522.94	301.79	0	0	0	72.25	0	0	24.25	983.75	313.02	55.67	68.31	0	24.79	18.10	0	1844.28	327.20	0	114.84	109.15	0	0	154.43	0	63.74	0	0	67.36	0	148.77	141.71	8.28	0	266.17	0	200.59	33.58	710.65	2491.56	769.82	120.84	248.72	5566.17	0	0	0	0	0	102.90	1520.02	26.88	184.91	148.60	375.63	0	0	93.50	0	292.20	0	0	112.66	843.41	155.87	32.49	505.51	0	0	0	62.09	14.72	63.12	139.08	1160.90	264.34	264.34	264.35	785.98	0	120.22	97.36	27.10	124.39	345.30	203.16	458.73	152.10	0	0	0	0	365.74	0	97.42	1267.47	12.20	228.85	303.67	1043.94	0	53.55	3352.00	1863.96	0	41.14	1263.12	0	0	0	0	14.45	250.30	162.26	210.88	912.99	0	126.32	49.17	0	0	0	84.66	3.93	20.04	19.93	3.93	0	27.01	642.07	408.50	0	0	0	324.06	13.92	75.55	827.73	825.31	0	92.51	322.31	324.21	0	0	33.21	8.09	0	0	0	50.99	0	0	237.06	9.17	46.63	0	0	440.58	46.40	0	3.95	94.51	93.25	257.89	17.17	471.91	468.55	3.68	151.22	139.35	3.95	0	0	0	0	15.49	0	0	0	181.11	0	0	0	175.94	0	281.07	2499.42	239.33	200.48	375.15	914.37	330.88	0	0	161.39	0	83.73	0	7.37	0	298.70	0	318.51	5.29	0	17.54	0	0	113.60	66.38	841.66	644.24	99.49	416.06	196.60	0	239.62	0	93.55	338.23	106.51	89.78	23.14	0	226.97	267.38	0	129.15	13.68	93.44	99.70	63.67	465.99	190.56	0	0	38.35	38.35	0	0	216.36	463.95	104.59	113.72	121.75	0	121.01	0	33.08	0	7.51	12.65	870.63	723.51	0	19.83	0	0	0	183.93	0	143.47	42.54	42.55	42.55	0	0	221.10	0	0	0	0	0	202.41	0	36.34	845.14	0	91.55	0	218.50	1349.43	1051.17	1053.62	599.11	0	2615.20	143.04	41.80	798.72	1979.06	66.64	0	0	8.23	4.61	7.27	2490.59	0	0	0	15.59	206.58	0	0	25.84	457.25	522.29	966.00	343.94	354.88	95.29	142.11	0	0	208.29	236.99	0	39.32	619.00	20.58	0	0	110.91	0	454.62	0	76.13	0	0	328.17	0	0	4.27	0	0	47.26	2155.93	110.74	0	210.19	210.19	474.98	213.04	242.59	163.17	142.53	178.92	144.55	22.37	7.35	2.22	9.06	259.57	117.72	466.40	0	0	6.39	0	211.74	9.19	0	0	6.18	25.37	0	92.06	1581.95	0	272.03	311.53	0	113.62	3.83	296.93	0	0	52.16	106.47	26225.12	40.78	0	0	0	208.24	0	0	895.11	0	0	0	6.82	4.41	0	0	0	0	11.06	0	0	0	0	4109.93	2632.10	1048.75	0	0	0	0	0	490.60	2.12	36.52	9.11	0	0	1494.49	0	0	3045.20	3045.37	0	0	8.23	0	0	0	0	0	20.66	0	0	0	0	204.93	0	0	0	0	0	0	19.83	0	0	572.53	5.03	0	107.23	6.84	9.40	0	0	0	0	7.57	0	0	4.46	4.46	0	547.70	10.80	0	0	0	57.98	188.05	211.60	0	0	0	3.39	75.57	80.40	0	0	0	0	0	8.82	17.92	5.49	0	0	0	0	0	116.12	0	5.75	0	0	0	10.78	460.08	0	0	212.21	72.15	0	0	0	0	9.27	0	0	23.02	46.43	32.24	10.39	0	0	2.69	0	0	143.93	147.95	61.52	18.47	41.46	40.39	0	8.94	0	0	0	0	0	5.49	0	0	431.16	427.11	0	0	0	67.70	2.35	243.70	0	0	0	0	0	0	0	0	0	0	0	0	0	1002.40	60.52	52.49	11.54	0	453.15	972.25	141.76	53.85	236.38	94.32	0	0	0	0	0	102.91	87.28	0	0	28.73	58.36	7.02	16.14	6.98	0	0	0	0	0	0	0	0	387.38	127.09	15.03	16.42	0	0	0	12.58	109.01	174.87	284.74	275.45	0	150.24	259.59	1.88	26.33	0	0	0	0	0	0	20.58	0	0	0	14.65	4.94	7.86	5.56	7.23	226.36	3192.70	109.12	445.92	187.40	8.51	56.67	16.21	160.55	139.18	6.31	0	0	16.99	55.67	0	167.69	122.28	127.18	324.25	0	0	0	0	151.88	6.57	34.07	23.80	283.12	6.60	0	0	0	1904.94	0	0	54.58	0	1416.88	140.30	27.74	0	45.99	0	25.34	4.01	139.25	111.75	0	23.08	0	0	0	0	36.77	0	240.78	86.75	83.60	58.02	30.82	23.35	0	78.08	26.99	2324.03	715.77	5.14	5.35	353.60	263.50	486.98	20.95	0	0	46.91	0	0	35.62	68.70	2.52	0	0	27.46	29.07	107.49	0	0	0	0	6.61	0	0	1306.10	1496.64	1496.00	0	165.31	1047.63	152.33	0	0	0	0	219.98	13.85	0	0	341.85	15.92	144.94	0	19.15	24.31	0	0	490.67	734.34	402.75	18.18	294.09	12.52	486.16	0	1.89	34.61	58.77	36.97	52.16	0	271.64	945.64	709.01	739.41	205.37	103.33	0	79.99	30.36	0	0	0	0	0	300.74	0	1121.47	16.24	0	180.53	0	444.23	7.85	35.56	0	0	87.14	10.23	0	241.79	0	9.87	0	0	0	165.24	0	234.22	220.66	0	0	0	8.28	1080.80	1021.99	12.41	0	637.96	665.27	626.95	0	0	0	0	0	3.24	0	148.54	0	0	106.74	12.74	18.27	0	14.86	0	124.91	6661.00	8.28	1443.96	508.81	0	1174.72	13.94	431.32	466.62	0	462.12	449.97	0	2.74	5.24	0	154.17	8.40	8.21	3.46	0	226.63	0	0	228.03	409.05	0	76.54	0	0	0	3991.20	1639.71	0	16.46	0	1749.49	10.78	1790.46	58.43	0	1822.65	68.58	0	7.84	0	150.21	956.69	329.07	0.32	19.30	19.10	39.71	11.58	0	3667.45	0	662.10	2912.67	0	0	15.51	575.83	612.23	1053.51	609.76	1596.09	517.28	80.98	0	96.47	97.49	51.76	0	0	88.79	1959.83	33.27	45.60	370.07	0	3.18	11.33	0	3952.09	0	3079.12	60.15	2164.62	1883.66	689.50	1340.28	22.59	458.99	279.28	0	943.79	79.60	521.46	37.09	34.27	659.21	106.46	166.50	50.41	0	0	119.83	2458.44	59.20	2.92	2223.78	352.73	425.33	0	175.61	4.87	129.16	1.51	153.00	0	228.06	46.87	0	266.98	0	0	461.73	0	1077.89	1012.99	0	4.54	858.31	0	15.40	0	3249.49	3003.00	14.47	12.71	142.61	716.61	798.00	729.93	771.70	0	0	0	0	374.82	48.34	16.74	13.89	3873.02	0	490.47	41.70	796.85	80.48	0	0	149.21	565.47	14.87	32.21	0	747.95	967.52	217.40	2.81	443.12	1765.10	0	536.68	85.72	593.95	802.48	10.11	0	3471.46	0	2196.87	151.10	305.49	6.21	4.40	0	140.95	0	0	0	94.33	0	630.74	125.95	68.67	23.65	19.80	653.53	659.08	0	0	134.36	11.66	0	2217.92	22.49	2191.73	571.23	50.33	126.81	0	8.18	105.21	5.57	139.08	0	0	8.94	48.17	735.12	742.10	666.80	13.34	111.98	36.21	757.88	0	0	0	29.94	0	226.51	0	0	0	146.40	158.19	0	0	1029.48	59.35	501.92	39.27	12.30	2.03	94.30	0	601.58	0	0	14.06	70.00	6.96	33.35	14.26	156.22	0	27.33	7.36	31.26	0	433.29	704.75	0	653.96	11.62	117.00	0	0	0	30.51	282.07	0	42.06	22.45	0	356.07	23.84	0	0	0	0	0	13.27	373.05	168.31	8.26	125.18	74.55	0	0	192.35	0	3.04	0	438.37	49.70	0	48.95	0	74.79	11.06	0	108.31	0	0	0	0	0	0	120.53	58.92	131.00	14.04	212.34	0	0	0	0	0	0	0	0	0	0	0.91	0	20.69	0	12.35	0	31.81	69.83	11.15	0	0	0	0	0	8.68	0	17.61	13.68	84.41	10.49	26.79	91.04	68.51	0	0	0	0	0	0	5.90	0	0	0	0	25.49	0	165.86	58.51	0	8.27	0	56.70	64.40	0	0	0	0	0	19.32	0	11.15	57.65	0	0	4.47	0	146.68	0	3.88	0	0	0	0	0	0	0	1.64	0	0.99	0	0	23.22	0	0	0	0	0	0	0	29.67	0	0	0	4.35	0	0	58.90	15.65	12.69	38.04	6.53	0.28	0	0	0	0	50.19	1436.16	0	0	0	27.61	0	0	0	0	25.66	0	11.44	11.16	0	68.25	787.59	0.42	725.42	92.39	84.81	0	0	11.30	20.14	0	0	2.55	0	0	0	184.89	134.74	0	0	0	129.11	0	0	0	0	8.25	153.70	60.49	0	0	0	0	0	7.83	0	0	144.50	0	64.05	0	12.75	100.71	0	0	0	0	9.23	0	0	2.03	0	0	184.95	0	125.68	0	3.55	32.07	0	0	27.99	0	5.27	0	0	0	69.30	0	60.53	0	11.54	95.86	25.84	0	96.73	14.47	0	0	0	227.56	0	5.26	0	106.69	0	11.14	0	32.28	141.76	0	0	35.81	34.44	0	0	0	0	22.85	82.52	125.30	0	167.35	164.30	0	22.83	0	0	0	0	0	3.22	0	0	108.02	0	0	0	0	0	0	0	55.54	0	400.96	0	0	119.30	0	0	18.91	119.11	27.70	159.41	21.18	10.69	0	37.24	432.01	131.84	0	191.76	1.48	25.76	51.80	0	0	0	25.43	85.51	0	41.45	1.11	0	0	283.10	0	0	0	0	289.90	0	393.10	0	50.65	11.58	0	95.46	0	12.15	0	0	6.11	189.73	0	4.51	2.09	2.26	271.81	0	5.54	0	0	0	0	0	66.02	208.55	114.68	13.35	0	0	552.02	18.32	19.05	213.32	417.56	0.30	10.81	0	0	35.73	38.30	0	0	0	0	5.03	31.56	0	7.25	97.03	115.10	29.14	108.42	215.86	132.16	127.96	0	0	0	0	7.91	0	0	0	113.49	0	0	40.24	0	2.72	12.70	0	0.42	0	45.71	62.21	97.98	0	0	0	46.87	0	0	0	20.24	0	28.88	0	1.98	20.62	0	0	11.61	18.89	0	24.12	0	0	0	420.51	0	0	66.97	0	5.36	0	601.47	558.27	9.02	11.07	0	0	11.49	3.66	3.66	0	44.05	61.86	38.08	28.26	57.14	19.33	0	0	115.98	0	0	10193.48	0	0	16.81	0	5.20	31.39	87.37	0	265.44	0	44.72	5.01	0	670.74	45.81	399.21	46.75	0	3317.20	0	2302.62	535.50	56.25	77.59	0.39	0	60.15	10.25	6.15	0	244.10	0	183.30	53.02	1.30	6.53	2588.65	549.47	624.60	221.35	0	0	8.09	0	6.75	0	0	39.04	0	0	0	10.97	74.34	98.79	0	2.92	0	4.31	13.95	13.26	6.51	0	0	0	243.15	25.19	0	0	121.15	0	0	5.11	0	0	0	102.13	28.31	322.67	12.30	5.62	54.80	0	434.30	0	4.63	0	0	0	0	0	3.96	0	0	10.05	0	0	222.92	258.51	165.15	0	0	1.04	73.77	28.33	128.07	14.72	41.79	0	24.13	40.28	5.04	0	0	17.40	0.95	0	0	7.36	1019.19	0	203.35	167.16	0	0	181.74	0	15.76	0	30.44	0	0	0	15.99	0	0	304.55	0	0	0	10.26	0	5.74	33.63	0	0	2.56	497.35	10.86	18.59	7.53	0	13.42	5.27	0	0	0	44.65	11.65	9.95	0	12.06	26.70	53.82	0	0	30.55	0	0	0	0	19.83	0	10.12	71.04	0.96	32.31	117.32	0	0	246.93	0	16.10	0	0	0	13.45	160.16	211.36	68.44	248.98	0	0	104.80	0	13.56	59.28	0	45.37	4.13	4.28	0	10.19	7.58	0	36.34	0	4.08	8.24	52.13	20.05	1.23	171.74	7.22	4.59	63.69	80.63	68.10	0	0	0	0	0	713.91	0	2.37	0	7.49	59.19	16.69	0	50.24	0	0	16.10	0	0	0	0	0	0	129.16	17.03	111.33	0	0	18.63	15.87	13.21	10.26	12.62	0.31	69.64	39.79	74.05	0	2.33	38.06	37.79	236.16	290.93	9.39	19.29	0	669.25	247.84	267.41	14.30	88.60	0	0	0	1.14	9.87	145.45	0	2.48	1.67	6.59	12.67	26.81	0	238.76	160.62	24.99	172.30	150.19	41.69	0	0	0	1.31	195.31	179.37	41.16	0	0	0	0	0	0	31.96	0	0	0.20	0	82.14	0	121.85	109.30	201.02	177.29	0	198.55	116.70	0	18.21	117.27	2.16	20.35	15.76	0	9.25	4.11	0	0	0	0	29.06	24.86	1.50	254.15	267.83	0	0	250.92	267.78	0	0	0	10.25	0	0	0.46	35.65	193.91	71.47	79.15	37.98	2.64	12.24	9.45	42.40	10.49	97.73	38.50	10.03	0	0	12.22	0	5.22	10.01	0	2.44	93.17	46.81	48.44	161.09	0	2.41	19.00	12.35	0	347.84	2.19	24.82	30.21	0	0	91.77	0	0	76.89	557.89	24.57	0	12.62	10.16	3.79	5.58	38.61	13.35	56.60	0	81.23	0	92.88	49.19	0	0	24.35	371.14	388.31	0	8.65	3.52	8.45	122.53	4.62	0	17.79	0	5.15	5.69	0	13.09	13.66	7.34	8.33	11.83	154.29	144.32	145.89	0	0	155.10	0	72.85	0	6.40	0	254.78	0	5.41	18.56	9.16	1.05	0	300.78	0	1390.31	53.49	0	0	262.26	0	2.39	39.58	0	46.56	9.63	22.75	0	0	29.18	4.57	201.06	151.62	15.38	131.59	0	0	22.92	143.78	53.65	0	0	0	0.78	0	98.33	305.15	309.81	109.34	35.13	42.00	0	0	100.51	0	20.90	13.58	0	86.14	0	0	36.52	0	0	32.69	0	18.82	179.52	321.24	140.39	14.74	0	749.43	138.02	387.31	352.65	0	30.22	0	0	0	0	120.34	392.93	17.33	1.45	0	0	26.54	0.73	3.80	0	313.27	0	55.93	862.61	58.99	332.22	0	52.68	21.50	8.30	307.99	37.09	35.30	91.30	0	19.22	0	157.62	0	28.83	19.01	76.24	64.46	18.08	0.69	18.13	10.37	5.80	26.08	0	0	506.40	74.39	0	77.93	19.71	8.28	0	4.69	8.60	41.45	0.58	0	21.59	0	0	20.02	21.96	4.21	0	27.32	52.16	149.92	0	0	50.14	0	5.34	12.88	25.03	2.48	0	8.13	0	0	8.99	7.86	71.07	0	17.57	5.68	6.55	0	127.36	0	17.26	0	21.81	0	10.85	3.30	0.37	0	58.42	11.40	47.76	11.69	77.28	84.87	9.36	0	0	0	0	0	0	31.75	0	0	0	0	0	12.88	92.53	43.26	49.17	1.61	0	9.28	0	0	0	1.70	2.65	0	80.00	62.92	133.87	0	91.77	108.48	18.14	0	0	0	0	4.52	0	0	0	0	0	0	0	7.08	41.57	0	0	0	4.24	20.46	79.16	36.28	0	37.46	0	0	0	6.02	0	441.82	31.51	312.05	6.46	156.15	0	144.48	112.49	222.67	123.02	11.52	0	0	167.14	194.98	2202.30	18.12	1552.31	147.25	93.69	0	119.26	106.91	112.58	48.28	964.20	0	4990.38	3314.59	7.74	1680.33	1553.02	28.26	0	208.88	0	1385.39	1063.41	73.07	40.20	621.95	458.94	497.42	7.99	0	4892.12	4880.00	3594.56	3578.20	0	0	92.06	96.78	0	0	0	0	3001.70	1621.68	135.58	20.50	145.43	233.33	417.36	122.95	40.19	2204.48	0	1265.04	848.50	93.02	0	57.80	1105.06	135.57	0	37.79	0	0	74.92	467.18	10.61	0	423.65	0.33	0	18.04	0	0	0	51.85	26.39	0	0	461.40	322.80	0	167.79	26.45	0	5.58	17.52	0	0	0	0	0	2.34	0	0	0	2.54	31.74	0	0	1534.09	0	7.03	0	0	0	0	0	3.15	0	0	0	0	0	0	0	0	0	0	0	0	14.82	0	1.11	0	0	0	0	409.35	161.43	0	0	0	0	0	0	0	0	0	48.87	0	0	1.67	0	0	0	0	0	0	0	6.01	0	0	0	9.79	0	0	7.52	0	93.80	0	27.43	26.56	4.94	5.03	0	3.02	3.63	0	0	0	0	0	5.49	0	0	0.85	3.81	1.79	0.66	1.29	2.99	9.30	9.63	0	8.49	0	0	0	0.36	0	3.29	286.37	8.23	406.48	0	58.78	0	3.05	0	0.28	8.11	4.55	0	0	0.90	25.50	0.60	0	0	0	0	0	0	6.50	0	5.95	0	0	0	0	1.15	2.45	0	0	9.17	0	0	4.55	0	0	0	2.87	0	0	0	0	0	0	0	0	24.39	288.98	164.67	0	0	0	2.12	0.90	3.31	16.93	0	7.66	8.76	0	1.06	2.14	0	0	34.99	0	235.52	0	46.64	139.40	1044.64	919.86	0	20.26	102.97	340.19	118.03	1287.57	1139.84	51.59	0.80	234.31	283.13	21.63	0	3.57	2.81	0	144.50	300.93	333.32	0	11.77	93.08	14.61	36.74	0	0	437.24	372.32	81.97	38.76	8.32	0	72.72	4.06	0	0	47.49	0	7.32	5.35	14.49	28.06	0	5.14	0	185.18	0	0	12.81	0	0	0	0	0	0	0	0	0	9.58	0	0	2.35	0	0	0	146.31	17.54	0	0.17	0	0	3.58	0	0	7.83	0	0	69.87	4.16	0	0.39	135.52	0	0	0	0	3.37	3.94	13.41	0	0	3.39	24.74	0	0	0	0	12.51	36.22	29.76	0	0	0	594.37	494.68	490.08	0	26.21	300.42	0	0	171.48	0	112.20	0	202.03	0	0	26.21	402.94	304.38	8.99	11.93	4.04	113.67	1.64	0	69.50	0	7.68	527.13	0	529.36	440.28	0	1.65	6.80	26.83	38.65	0.39	0	0	16.03	6.69	0	0	2.67	0	0	0	0	0	4.94	2.20	56.20	18.29	0	0	3.41	0	0	0	0	0	17.39	8.92	13.90	18.01	0	2.64	0	0	0	0	0	0	0	0	0	0	29.86	0	0	0	0	0	0	3.23	1.62	0	0	0	11.89	0	0	0	0	0	0	1896.45	1310.13	0	652.40	0	0	0	6.47	0	0	1.47	21.31	11.93	0	54.42	0	4.11	0	0	0	54.73	0.65	0	0	9.17	0	0	0	0	0	0	7.10	7.03	7.48	0	0	0	0	3.44	0	0	0	0	0	2.32	8.35	8.68	13.98	1.09	0	1.57	0	0.25	0	0	270.70	339.80	0	307.88	393.68	0	0	0
S0626	0	0	0	0	0	0	203.51	102.27	0	6.09	0	35.65	0	0	0	0	85.46	3.00	0	0	0	0	0	0	0	111.72	0	5.22	0	0	0	0	0	0	809.58	48.74	78.75	16.11	95.03	22.56	32.10	0	490.07	182.24	490.07	0	0	0	29.35	0	0	0	0	4.66	0	0	0	214.48	0	0	0	0	0	0	0	187.57	39.66	361.27	0	191.12	101.60	119.85	0	776.28	0	122.76	0	18.57	1339.34	1342.02	34.45	197.55	381.08	218.71	51.64	1115.73	17.09	0	0	173.93	63.33	138.34	264.42	0	1379.39	0	868.79	0	171.37	0	0	0	22.86	0	67.54	22.93	10.52	137.53	139.05	0	0	0	7669.77	0	0	0	1036.02	0	223.00	0	0	37.66	0	0	0	0	0	0	102.92	2887.61	0	0	389.36	9.10	0	309.20	298.97	0	0	1486.65	632.50	0	0	263.18	0	804.33	195.48	601.14	10.15	258.86	0	0	168.35	0	100.90	0	18.60	0	654.04	127.61	100.44	0	9.52	0	7033.70	2458.81	15.50	0	55.23	706.49	0	410.67	0	0	0	1428.47	19.54	0	0	0	0	0	199.54	0	978.88	22.11	287.23	114.17	219.09	0	0	0	0	2121.85	0	95.73	77.96	0	0	1490.36	861.95	861.93	0	0	269.46	0	149.47	2.04	58.87	234.49	0	831.13	0	1490.67	2810.14	37.82	1327.97	0	0	2.77	0	1581.49	518.45	0	64.11	0	84.79	674.22	381.17	383.53	0	1380.30	0	927.73	0	377.22	487.69	0	6305.16	886.66	0	0	1161.53	0	24.64	394.09	335.17	335.18	40.26	207.85	0	2059.16	2091.70	0	0	4586.92	0	0	22.57	786.16	0	61.02	61.76	55.90	0	0	0	122.79	3431.42	0	168.33	1791.10	962.42	220.12	15208.21	713.53	0	0	0	0	0	0	0	281.79	0	150.90	0	0	44.01	370.62	0	746.08	0	0	155.33	646.56	610.12	3468.56	71.85	0	1046.10	206.36	35.08	1404.55	63.13	0	812.50	803.73	0	0	594.21	2828.58	0	0	2833.96	2065.67	288.54	127.99	1461.16	217.70	156.64	809.28	40.27	26.55	0	0	0	210.58	0	133.50	49.95	0	133.50	79.97	120.80	38.18	0	180.93	0	2521.88	0	2503.95	0	0	0	32.75	0	568.89	0	0	66.62	0	236.33	30.76	269.95	0	0	0	86.69	0	30.85	100.77	0	0	5069.04	0	2911.34	0	2069.06	0	1227.84	0	0	0	0	0	0	48.29	98.54	33.31	0	66.44	0	1835.04	17689.16	0	1292.53	862.31	221.26	514.11	0	0	162.58	17.97	0	11.43	1516.43	0	0	1627.06	15.06	0	4.33	0	108.96	0	0	0	162.69	71.96	57.38	96.90	2361.97	0	83.76	8496.02	753.04	0	0	74.59	152.64	267.03	195.77	0	0	211.31	190.30	59.24	0	137.04	0	36.52	58.85	0	126.65	8561.59	14.22	11.06	486.27	0	448.80	60.61	3587.08	0	247.45	6.43	2541.29	0	134.09	244.84	31.89	733.32	0	1651.78	375.17	0	0	393.03	31.24	6908.55	2071.43	0	0	422.96	0	215.60	189.42	199.81	0	529.95	0	287.96	0	279.57	87.19	1293.90	0	0	348.31	0	31.77	51.51	253.77	52.61	24.31	0	2922.25	597.12	401.32	1867.24	0	1527.69	0	0	266.45	0	739.61	0	0	611.47	202.13	286.99	0	351.38	47.80	375.90	1022.05	147.29	0	0	231.73	106.62	0	0	710.69	1165.44	609.25	0	0	0	46.81	0	0	1762.22	3714.15	505.82	0	32.53	53.06	0	257.98	0	84.64	0	0	79.00	48.01	522.24	551.25	16.59	0	201.88	1418.55	276.00	283.01	1059.32	2366.87	2743.08	71.53	226.14	3516.68	0	0	0	0	619.60	75.78	324.94	0	79.89	63.84	52.01	0	0	0	0	257.22	107.75	49.78	0	6047.12	247.08	110.79	4389.48	0	0	46.19	396.11	34.51	392.83	270.37	49.28	656.52	656.53	121.32	14.75	1183.56	469.60	373.88	107.73	245.28	972.47	0	922.30	227.34	59.05	920.97	466.69	587.35	458.63	0	337.53	2929.47	339.55	123.71	0	174.43	80.61	0	11676.80	3085.43	15.51	5.90	6506.57	0	5125.08	1411.11	494.21	0	0	666.03	0	2982.10	89.96	39.80	0	147.06	53.61	549.27	549.27	11.09	160.74	89.69	10.93	50.94	33.90	0	1748.77	18.98	0	40.62	1013.26	0	51.33	212.86	0	560.00	508.13	494.99	495.25	0	0	246.54	304.68	0	0	0	492.90	0	59.11	0	0	301.10	0	0	528.97	89.63	451.21	0	462.66	462.66	1052.25	399.95	929.54	834.83	73.80	602.88	0	0	0	0	0	0	0	160.03	0	3195.28	269.97	0	0	0	296.38	0	2494.26	1385.93	3120.98	3213.14	88.90	0	0	0	6.69	272.09	168.95	246.57	0	845.29	177.39	244.05	177.40	923.33	35.47	202.37	78.25	6.68	0	85.90	238.47	73.50	1466.38	0	0	809.16	7.44	756.12	0	2282.10	5662.47	293.27	0	2555.94	0	451.58	0	0	212.59	94.11	704.91	731.12	489.92	100.26	1068.48	0	0	81.68	94.24	0	0	426.65	1974.78	849.63	0	767.05	0	395.78	19.58	108.58	365.95	96.50	451.14	980.16	625.07	296.92	946.98	0	0	18.85	933.85	0	787.31	660.85	0	565.53	0	476.23	0	0	56.72	171.06	171.06	171.01	644.06	0	806.41	806.41	0	65.91	0	337.22	7059.75	5485.26	0	3425.81	0	4149.69	0	265.03	366.44	0	0	838.59	634.50	0	0	0	2323.50	995.23	0	0	0	93.85	0	40.90	0	2150.00	2150.06	1890.71	44.50	1297.66	0	2351.32	2124.23	0	362.30	377.16	723.66	0	82.82	121.01	0	0	0	33.14	0	0	110.61	0	0	226.79	0	0	64.44	0	0	0	8435.28	399.90	0	0	0	196.06	744.35	0	0	504.24	1317.74	0	0	91.49	166.01	165.53	540.50	4346.00	145.57	0	0	0	11.39	284.11	24.00	31.87	0	0	641.04	0	1361.29	2889.31	0	452.22	512.89	83.96	0	12.65	354.32	193.06	0	25.19	492.68	21625.83	64.65	495.81	0	63.07	0	0	0	2312.16	146.20	0	127.96	19.41	0	250.29	0	0	141.23	40.25	0	43.28	290.70	0	2368.89	1656.86	626.31	0	526.84	0	417.23	2226.38	135.66	0	68.12	81.36	0	0	3157.59	0	363.31	3131.33	3130.31	1201.95	211.23	0	23.92	0	0	0	68.20	0	46.07	0	56.51	0	0	0	37.73	0	0	0	69.93	435.94	0	0	1065.02	0	0	0	0	101.39	233.86	26.61	613.44	285.22	133.17	32.74	145.04	178.33	0	0	242.25	0	0	0	230.05	745.03	18.27	68.26	78.09	99.59	78.82	46.56	126.38	125.88	449.05	858.80	0	0	766.73	36.31	10.32	0	178.23	182.03	0	29.92	30.26	22.39	677.17	793.05	108.95	28.66	0	553.35	70.84	0	0	71.43	36.49	0	0	0	312.49	313.01	349.57	0	0	0	23.76	0	0	0	201.67	3.45	0	874.93	259.99	217.16	0	66.23	63.41	0	324.75	0	0	0	0	0	475.62	0	14.34	347.04	347.03	163.86	15.16	18.36	631.28	0	657.43	0	25.05	0	0	0	0	116.95	0	8.61	0	0	192.83	0	778.43	590.59	661.23	724.99	513.83	799.87	1122.37	140.15	387.84	44.10	199.98	0	32.79	0	0	21.43	247.50	291.94	0	0	253.95	440.96	0	0	0	0	913.25	1450.26	123.32	0	0	0	13.88	157.42	489.51	0	57.56	28.32	102.94	0	0	183.15	0	0	57.38	57.38	18.90	125.49	9.17	16.97	33.98	0	502.10	0	0	0	18.98	0	0	0	13.76	13.71	0	0	0	2325.37	4176.05	2049.61	279.79	127.61	916.19	0	0	0	123.66	249.44	0	27.55	231.64	447.95	331.82	1156.92	284.39	287.34	506.94	115.41	0	5.96	158.65	548.81	249.37	121.14	2346.44	437.56	0	0	0	0	2265.42	0	8.71	893.17	598.61	372.29	54.73	196.67	102.05	35.94	0	540.12	0	0	0	0	292.51	0	18.18	0	0	0	27.61	267.76	143.33	139.27	207.11	218.33	0	0	0	268.99	2576.91	2579.30	23.41	312.44	36.40	0	92.83	1948.93	31.45	0	807.26	0	132.85	0	141.19	0	0	13.89	0	1631.94	0	30.01	688.64	28.03	1043.98	0	193.06	0	38.79	373.12	373.04	67.78	305.81	228.15	305.81	0	2567.12	2567.13	1289.61	1692.48	0	408.73	404.53	255.02	0	139.96	0	867.45	0	0	7.57	953.67	824.27	452.03	0	862.57	0	0	0	0	245.24	648.21	0	921.08	130.15	4.74	0	301.59	301.59	205.86	173.41	60.88	1271.12	0	0	0	0	249.13	249.74	0	49.37	3129.45	163.36	0	61.92	101.06	930.09	0	0	170.18	0	578.74	0	0	0	0	239.47	587.17	0	34.48	13.99	0	1504.14	539.24	356.34	144.74	0	311.27	2313.50	0	121.13	85.68	12.43	93.64	321.38	0	163.90	0	0	0	0	151.75	2356.83	2356.82	16.57	106.46	255.39	28.52	0	141.69	1160.23	1465.37	20549.80	0	1559.02	349.24	7.61	7728.90	90.34	555.00	1909.46	0	0	1927.99	0	0	18.40	53.73	385.48	94.46	221.17	394.06	223.19	2272.81	460.47	176.07	105.66	254.22	275.15	716.51	601.64	0	0	356.52	351.74	99.39	39.08	0	1323.74	0	1288.06	89.94	61.99	0	0	8.30	131.65	9.74	0	2293.65	365.52	0	735.07	12.84	0	37.67	0	6520.15	98.19	587.47	3202.67	0	379.92	37.19	4474.97	218.46	5548.47	3139.38	0	2317.29	1314.48	25.30	1716.71	1519.47	248.29	306.09	0	171.93	6015.56	97.89	98.34	139.91	289.78	137.16	25.09	104.45	7770.11	570.32	2774.09	0	347.53	0	0	287.22	0	2248.78	38.86	35.96	222.84	0	2318.33	0	0	67.09	119.04	929.62	306.46	138.33	144.42	2.61	1352.28	0	0	2657.54	0	0	0	0	6.50	1357.19	4.57	296.90	1934.90	82.60	768.08	0	596.49	0	0	0	0	563.66	421.49	54.61	0	2450.09	0	582.10	52.02	2508.65	5297.10	216.57	217.61	609.71	1112.30	1262.05	0	0	0	0	0	151.31	493.68	6.00	0	0	405.42	0	99.88	185.53	320.20	800.51	78.76	864.10	1173.78	1794.14	198.84	647.45	0	0	0	245.04	54.69	206.30	10975.28	246.27	1336.06	48.45	210.87	208.28	90.07	40.98	0	0	119.37	80.01	34.09	23.35	267.62	0	198.43	0	3.82	0	2540.12	0	1043.13	47.68	94.74	1078.63	230.77	314.06	258.77	28.09	13.75	5.31	0	175.67	5795.69	165.07	6162.50	2523.46	87.12	0	6.90	0	11.05	0	162.46	201.95	454.10	40.87	1320.79	583.12	402.63	556.13	570.19	0	540.90	5678.49	0	0	49.98	0	167.64	227.80	10.88	0	5.38	0	73.46	142.86	57.85	0	8.77	0	1.77	11.66	26.95	279.18	150.59	465.69	0	0	460.79	0	26.87	0	812.53	368.93	0	0	760.27	1071.47	17.59	1854.62	1723.04	16.65	453.06	0	14.73	44.68	11.65	11.65	625.90	30.83	278.79	242.55	70.16	0	932.70	0	5.04	12.35	0	0	403.63	0	0	218.71	436.60	134.25	48.54	23.29	16.72	15.92	13.16	615.48	19.93	510.02	89.87	89.71	0	256.39	969.45	0	0	0	9.02	34.22	0	0	65.94	0	206.77	0	112.86	145.63	131.21	15.14	0	0	0	0	0	189.46	265.17	0	395.41	0	67.92	20.09	0	13.95	15.16	249.15	371.04	7.36	2.45	0	0	0	0	1397.76	0	0	0	219.31	35.53	13.56	13.77	13.62	0	143.34	0	247.10	236.69	4.51	0	86.74	0	0	469.65	520.70	8.74	49.33	0	0	0	262.91	0	500.87	0	0	161.55	668.14	0	0	0	37.02	291.26	0	15.04	4.91	0	0	61.06	0	0	162.90	0	0	8.54	462.38	0	0	0	0	22.35	0	28.54	38.92	0	0	0	0	79.02	0	76.72	94.50	0	0	117.24	103.38	0	73.92	172.62	0	0	0	3.49	0	0	173.32	168.98	100.95	100.28	0	50.52	0	27.01	36.95	0	178.17	0	0	0	12.58	30.66	0	37.12	971.37	0	251.56	0	0	0	85.75	25.48	196.90	0	11.02	7078.41	0	116.68	0	0	0	0	0	0	581.42	0	133.96	0	0	34.94	444.95	84.57	238.36	21.90	203.13	0	0	0	0	33.48	0	0	0	0	16.69	0	21.76	13.64	0	0	0	135.61	176.72	0	13.75	0	272.31	194.18	172.80	43.89	101.22	871.90	0	82.65	0	59.79	0	0	0	28.51	66.91	0	0	309.06	0	738.55	0	0	762.52	321.33	310.96	4.54	0	129.10	50.82	50.74	0	32.80	0	0	40.94	124.19	304.06	264.27	0	0	0	0	0	0	29.44	0	402.07	108.70	0	38.28	26.49	13.11	6.27	0	0	0	0	0	47.57	0	0	23.77	3.81	274.65	131.25	0	101.69	0	0	51.90	0	341.33	50.66	0	181.72	0	0	0	140.54	0	0	6.77	18.46	36.55	7.79	747.85	189.17	0	101.42	0	7.19	142.67	0	0	0	0	50.20	0	11.22	0	0	0	0.15	0	34.12	0	32.00	3.45	17.85	144.04	0	20.51	14.48	6.97	0	0	0	67.74	0	18.31	7472.64	0	39.92	0	0	81.91	0	37.68	0	0	0	0	0	36.22	0	35.70	5.87	0	37.56	1425.10	524.19	48.86	0	2940.79	4.63	0	0	0	248.05	239.47	105.31	95.61	45.37	638.06	0	15.30	0	0	0	0	17.88	84.66	148.31	19.97	77.02	0	0	0	0	0	0	0	9.13	0	14.44	0	0	0	0	0	0	0	0	68.93	13.45	107.80	0	0	0	0	0	0	0	4.43	0	35.56	0	0	0	103.09	387.96	0	0	128.05	1.66	0	0	0	107.19	0	0	0	0	0	0	0	70.71	6.21	0	0	0	0	24.09	24.17	0	0	0	0	0	36.69	0	2.15	360.39	36.29	0	34.02	5437.31	0	0	0	0	0	51.24	0	0	20.55	0	16.05	3.90	0	340.51	0	323.31	0	0	366.66	31.21	0	73.41	0	0	0	0	11.89	168.73	0	0	642.49	0	449.04	0	12.33	31.10	558.12	372.36	241.79	0	68.02	72.98	1.05	0	8.56	0	0	0	0	0	0	0	0	17.56	0	0	0	0	0	42.35	0	0	19.56	0	5.52	0	9.68	0	0	2.92	88.99	0	0	0	23.68	0	0	0	7.91	0	61.19	0	14.45	0	0	0	0	0	0	0	0	7.23	0	0	0	0	29.72	35.44	0	0	0	0	1.33	1856.47	33.51	48.65	0	0	0	26.81	8.05	9.17	16.04	0	3.05	0	41.67	226.03	624.05	0	430.51	169.75	0	0	55.60	0	41.41	0	0	0	0	184.08	0	0	0	16.11	0	0	0	0	0	0	20.58	45.96	0	0	31.89	0	19.28	2.56	0	0	0	0	0	0	0	48.37	43.64	1149.00	0	582.76	284.49	25.19	0	0	0	0	30.27	0	0	0	0	0	0	0	927.04	0	0	0	594.49	0	0	0	0	662.72	0	666.67	158.14	0	0	0	0	281.65	0	0	0	0	0	0	0	0	15.06	0	0	6.67	0	0	147.92	0	0	0	0	0	3.30	27.23	27.36	0	0	0	0	0	1850.67	0	0	0	0	0	0	0	0	0	0	0	21.65	0	0	0	13.21	0	0	0	0	85.54	0	0	0	0	0	0	4.25	0	0	0	0	2.86	45.77	46.27	0	0	0	0	115.08	1240.83	121.20	307.45	108.26	57.56	38.55	0	111.60	0	0	150.94	0	0	9.03	0	0	0	0	226.03	255.18	0	260.54	181.61	218.19	39.79	41.37	44.60	14.62	0	0	17.46	0	0	0	0	0	0	468.40	0	2.07	0	0	0	221.84	390.37	399.45	249.57	157.33	0	140.54	0	0	10.23	871.89	46.00	103.80	0	0	0	0	0	0	0	29.74	330.22	0	0	0	647.73	0	435.02	383.13	387.31	81.02	0	144.86	135.28	14.12	14.00	47.37	0	199.62	2.21	1.63	169.10	0	0	0	2.94	1156.30	40.66	0	96.55	168.09	0	238.67	0	0	216.21	30.46	30.47	0	0	0	9.11	0	0	0	0	187.34	937.18	0	58.66	72.39	0	0	93.16	15.89	0	50.34	0	0	0	0	0	0	0	188.77	0	0	76.71	0	0	0	0	0	0	0	100.93	615.49	39.37	81.31	0	0	0	0	0	0	0	8.80	38.43	158.65	21.67	141.61	21.81	44.96	82.33	0	21.31	386.26	96.24	3.08	169.60	0	0	0	0	0	415.51	0	0	52.70	0	0	0	58.63	0	738.86	0	35.00	0	340.95	0	3.03	220.27	0	0	59.12	81.79	0	0	0	44.55	12.68	0	0	0	0	73.09	68.00	0	0	16.84	0	56.17	4.31	0	3.81	0	1576.37	0	0	90.00	78.56	0	0	0	0	272.78	0	167.66	22.39	43.84	1465.78	0	0	200.00	0.93	601.32	461.80	29.06	283.70	0	172.08	650.10	781.59	753.20	1407.39	0	52.83	206.61	0	73.55	66.08	48.11	1859.66	126.96	0	0	0	22.43	0	0	0	511.72	475.84	0	3738.68	0	0	198.07	23.21	0	52.76	140.43	0	51.57	188.14	0	77.55	21.42	28.85	42.87	16.59	0	0	0	355.63	39.27	950.91	0	64.06	4.84	177.70	15.26	1312.00	541.92	7.50	0	33.58	0	30.85	0	11.13	0	0	0	156.39	0	7.65	6.42	69.81	0	0	0	0	745.84	0	0	25.13	0	0	0	0	4.28	5.37	39.85	0	0	0	36.30	0	0	71.53	79.95	57.67	159.36	115.04	317.57	41.21	49.00	0	120.38	1143.91	638.97	105.46	178.71	64.34	0	0	395.70	685.04	712.11	32.06	31.24	0	0	65.62	63.17	23.57	284.42	0	0	0	0	13.18	0	196.59	76.46	59.56	0	56.99	21.97	19.76	159.62	10.45	34.78	191.79	0	249.67	337.25	459.67	0	0	219.48	188.71	109.41	181.75	97.62	39.60	110.53	27.43	0	0	0.67	0	147.82	38.57	126.09	0	13.31	13.31	0	0	0	1327.87	1068.93	431.39	87.66	320.42	621.83	0	0	0	1223.98	31.62	1227.33	1227.13	0	354.64	0	202.91	1837.41	1012.12	593.02	72.35	0	1489.70	9214.28	9257.20	52.54	6273.80	54.92	3302.77	2997.05	33.58	233.01	235.57	0	4057.17	0	27318.61	19520.58	0	10306.72	10109.78	1876.08	0	2097.89	0	2313.43	1822.70	30.73	35.82	6988.70	4740.32	4775.79	108.14	1217.61	9487.53	9122.40	7510.06	7515.64	0	0	1896.23	1092.29	148.65	0	0	3038.50	9689.47	1434.68	89.33	0	315.60	816.67	815.05	1165.43	378.23	2036.41	2095.43	2086.72	1059.82	24.27	0	120.94	33.29	30.99	143.25	511.50	0	0	105.00	767.31	0	358.28	652.80	261.48	14.25	47.38	0	26.56	26.49	73.34	19.95	0	29.15	59.01	0	24.10	0	75.97	0	0	0	0	0	0	0	29.94	0	0	0	232.02	42.22	12.66	44.43	0	605.04	0	0	0	0	0	0	509.75	0	111.10	0	0	0	0	0	0	0	66.61	0	28.03	3.03	86.68	0	7.27	0	725.66	510.86	0	0	0	0	0	33.19	0	0	0	0	0	0	7.98	0	35.18	0	0	0	0	0	0	0	0	0	0	97.89	0	100.55	0	0	0	12.10	19.31	45.59	0	0	0	0	0	0	0	80.94	0	21.02	16.55	0	7.48	0	0	0	0	48.26	0	0	0	0	24.43	38.27	0	0	0	0	0	0	802.03	83.33	450.79	41.28	7.08	0	11.65	61.23	0	0	90.62	0	48.93	0	0	0	39.34	0	7.63	0	0	0	0	0	137.77	78.23	0	0	0	0	0	0	0	0	0	0	0	18.63	0	0	0	0	104.97	0	0	0	0	0	0	0	0	0	0	0	0	0	9.69	246.99	0	0	0	0	23.30	0	101.18	0	0	0	13.45	105.18	115.44	0	0	0	525.35	333.55	0	119.80	111.46	0	0	281.46	332.09	50.15	0	57.94	119.78	411.06	0	0	450.38	429.43	0	0	89.00	283.16	112.50	0	0	0	0	0	103.43	132.89	233.16	35.85	55.80	5.02	94.30	0	0	0	0	0	458.97	370.73	0	0	386.77	0	0	18.64	0	0	326.25	4.73	362.78	0	13.80	0	0	6.22	0	0	0	0	0	0	0	0	0	1387.86	264.91	11.80	0	0	20.74	10.56	36.58	0	0	221.91	216.53	132.55	0	0	0	320.48	321.08	0	0	0	0	14.48	192.50	71.83	16.81	0	356.93	83.57	61.23	0	44.09	0	15.69	50.17	0	158.69	0	1870.18	1340.82	1339.48	218.12	29.79	1961.59	0	0	1342.19	0	563.55	282.63	17.36	41.85	0	0	431.35	206.31	122.38	52.24	0	176.51	28.17	0	74.34	11.19	3.26	116.71	7.87	163.28	108.40	0	0	0	0	0	0	0	0	269.83	0	224.62	0	0	0	0	0	0	0	0	0	0	0	81.84	24.09	15.58	0	0	0	0	0	206.85	33.56	3.19	0	0	0	19.04	0	0	18.36	8.31	0	0	0	0	0	132.31	0	72.34	79.73	0	1354.44	0	777.97	0	62.17	152.13	136.54	0	0	5.35	0	0	0	94.05	1247.23	916.36	0	211.54	0	0	0	0	21.31	0	0	0	0	0	0	3.70	109.80	305.15	0	0	84.28	36.89	0	0	0	0	0	0	0	0	0	0	0	116.38	0	8.66	79.23	186.21	0	0	0	4.95	0	0	0	136.33	145.16	0	23.06	0	0	0	0	0	0	1545.29	1058.50	47.35	1003.87	1030.64	0	13.44	17.04
S0627	0	0	0	0	0	0	172.97	522.82	0	16.75	25.66	0	41.89	14.32	0	362.83	47.72	0	34.71	25.47	0	0	254.63	0	706.01	306.75	278.94	0	0	23.17	132.28	0	667.63	0	799.70	0	0	0	0	0	0	0	795.46	0	792.15	0	0	0	0	0	0	0	0	0	0	0	0	613.47	67.11	78.13	65.97	0	171.59	21.16	281.09	0	113.49	0	0	0	352.86	0	0	25.20	0	0	0	558.27	633.33	633.32	402.25	219.96	0	0	1647.86	511.62	0	0	0	0	0	317.60	0	0	590.26	589.23	0	0	1302.40	1691.76	0	0	0	0	0	117.76	96.07	1010.98	1010.57	156.60	0	71.35	5511.84	0	0	0	637.87	405.16	179.58	0	0	122.63	0	593.31	0	0	555.92	0	0	1840.44	0	1215.00	716.68	0	0	226.91	219.89	0	64.09	3330.53	2136.70	0	0	54.87	46.82	1050.48	0	715.95	18.39	272.96	0	89.54	0	0	148.13	0	1842.55	0	1652.55	1534.71	1519.03	56.79	140.45	0	3936.57	1518.88	333.38	41.46	279.56	0	0	0	254.84	215.46	215.45	2710.30	68.17	0	0	0	57.42	0	305.55	61.77	2102.78	0	587.57	689.68	0	0	0	0	0	1155.82	178.41	157.26	0	0	0	4897.25	2612.19	2610.95	0	45.37	0	0	11.01	0	0	174.22	0	1848.97	0	59.01	12561.18	30.44	6620.66	109.79	535.22	14.04	65.17	1817.44	449.53	0	0	0	60.28	1493.03	0	247.81	0	0	5145.35	4949.96	0	254.70	360.18	0	2221.58	4697.93	0	0	701.49	71.76	116.07	1707.29	2716.46	2716.41	597.58	169.78	29.78	1219.04	1218.97	141.08	54.69	2048.56	0	0	43.45	0	0	26.39	0	492.13	216.25	193.62	180.19	368.78	514.84	0	0	0	381.32	0	8436.39	3873.28	0	0	424.26	0	0	0	0	0	0	0	84.30	379.83	74.29	469.55	0	538.91	169.05	456.33	283.18	1407.68	1505.07	93.43	0	374.46	4299.21	465.26	0	0	0	0	2849.74	2849.74	381.53	0	3418.04	3868.00	0	1278.95	3864.22	3011.83	111.19	1810.62	1829.40	153.14	1720.38	768.58	0	0	202.31	518.93	804.22	1162.78	0	557.32	458.04	0	577.92	126.99	732.28	873.16	218.31	0	1022.96	2346.91	708.43	2336.43	0	262.49	0	35.40	373.33	0	0	0	847.48	0	2125.87	0	143.78	1439.18	191.93	15.30	0	345.82	169.00	2464.34	0	429.87	1889.46	406.59	1608.49	0	1202.59	4.57	1162.69	0	40.55	1354.13	109.29	161.86	0	1009.15	24.98	970.93	0	0	0	9049.63	8870.51	0	0	1219.05	1340.89	752.91	30.88	0	0	0	736.09	93.16	40.18	164.52	188.71	542.72	180.95	59.64	0	0	0	0	0	591.41	0	0	640.38	0	1088.74	135.33	1424.33	2880.20	584.57	563.67	0	0	25.26	7.24	204.46	0	0	0	0	0	104.36	0	0	74.81	194.42	0	1513.13	2567.83	46.78	39.42	4055.01	0	0	25.15	1349.67	0	41.68	238.84	2155.98	0	549.05	0	0	658.31	0	1562.50	0	0	0	273.43	0	8611.93	1608.94	895.43	915.48	0	497.96	85.91	711.25	218.22	0	255.83	0	0	0	87.79	0	0	0	374.22	47.89	0	0	728.45	0	846.20	62.90	79.38	1209.17	739.28	464.33	458.09	80.05	458.10	524.76	0	162.58	0	0	97.38	34.19	2019.18	548.32	431.17	0	1064.24	0	101.45	789.96	176.91	0	0	0	87.84	168.37	0	0	2357.65	659.64	0	208.09	0	476.91	0	0	6307.25	1661.92	0	28.60	29.18	14.53	113.62	280.52	0	151.04	0	217.80	0	0	141.26	0	0	0	257.40	565.06	451.63	300.02	0	14574.81	1666.22	289.08	42.05	3237.29	264.64	546.89	0	0	353.89	43.37	1997.94	0	773.49	87.96	756.94	0	694.50	0	50.89	1394.39	216.06	13.48	39.01	3177.93	212.38	341.53	2400.27	581.36	0	0	13.37	62.62	13.37	0	2700.18	977.95	977.95	745.42	1879.88	0	201.05	169.06	102.55	0	358.90	81.25	378.69	0	0	198.58	0	0	2400.84	0	38.79	525.85	0	305.43	410.12	2661.82	37.07	31.65	2735.22	2592.39	650.39	299.83	3690.27	73.64	3331.64	1946.06	78.71	429.53	439.55	591.72	0	845.32	16.92	283.86	0	0	288.95	551.14	551.14	0	519.80	348.64	0	0	0	476.47	1639.17	367.54	0	44.18	556.46	0	128.27	1096.55	1096.55	70.48	0	368.75	0	0	709.35	1579.20	0	0	0	688.99	689.19	0	107.74	0	22.55	341.97	0	0	223.85	224.67	220.77	67.53	0	0	903.27	0	1397.05	612.42	57.65	223.51	495.45	0	0	0	0	0	0	562.84	0	1656.34	0	0	74.99	0	962.18	0	1755.50	6690.12	1589.68	1577.04	1329.14	0	1151.13	0	0	98.81	0	0	65.61	0	1648.97	185.55	1651.49	426.96	150.73	0	0	50.81	0	0	412.74	1073.63	1472.50	83.19	813.49	235.75	216.58	314.09	0	1861.16	402.09	203.15	688.72	110.61	171.31	970.11	0	191.67	0	797.02	589.89	552.40	677.77	1409.90	0	0	0	0	0	0	0	649.56	1882.06	958.32	789.70	805.62	0	0	0	252.78	0	184.39	57.99	2800.46	3148.30	0	100.59	0	38.10	0	692.47	0	897.13	325.12	329.03	329.00	0	347.03	0	0	0	0	259.92	261.02	653.17	0	4219.08	4219.28	0	335.34	379.22	390.89	4331.74	2916.05	0	1639.54	0	5434.34	8.96	0	301.58	0	0	0	280.78	292.52	0	0	1733.26	0	0	0	119.13	1091.43	498.55	633.06	416.86	0	0	636.50	721.92	0	0	1283.81	500.97	0	935.60	1013.42	0	36.79	851.48	0	0	0	261.58	343.44	1057.62	0	851.66	0	0	309.02	0	0	44.86	0	262.47	0	8475.76	773.76	0	56.70	0	1218.03	0	686.62	478.46	0	581.20	1045.65	0	44.98	1151.22	1151.21	213.96	0	84.64	0	27.58	152.13	0	0	266.61	0	56.98	105.57	143.63	0	326.36	235.53	527.62	1510.60	2003.77	533.74	62.86	0	742.39	38.66	0	0	771.52	17276.42	0	249.14	0	0	0	0	0	171.54	538.92	48.79	26.09	409.70	407.42	0	433.80	0	838.57	0	0	49.65	0	0	3978.43	3022.13	1595.05	0	9549.80	0	4497.91	0	379.31	0	389.38	445.88	0	0	2200.79	0	0	3682.66	3683.25	0	0	0	33.47	0	0	0	0	0	0	0	0	65.14	68.04	0	0	0	785.61	130.93	0	1349.71	815.04	519.21	222.39	0	0	1053.22	0	0	257.05	0	194.10	45.48	237.43	29.04	80.04	0	0	0	1609.92	133.11	0	0	30.03	135.94	0	0	66.37	25.38	864.06	0	537.23	537.05	0	0	0	0	0	0	0	0	270.78	0	138.05	0	0	552.61	36.74	0	0	0	0	0	316.73	0	0	424.80	137.14	7.64	7.64	0	0	635.23	0	0	198.38	304.00	304.00	0	0	63.91	0	0	0	298.25	0	99.08	0	0	0	271.89	0	15.62	0	0	34.99	14.47	0	0	0	1836.33	1836.19	0	0	0	0	0	637.78	0	80.18	0	0	0	0	21.86	0	3.02	0	34.32	0	0	3928.37	109.24	0	121.14	0	1803.60	4167.94	42.67	84.09	352.70	658.09	0	0	0	22.42	58.41	39.77	0	0	0	191.58	190.91	0	249.52	42.13	0	0	67.23	0	70.77	0	35.48	22.89	804.09	152.71	0	461.97	300.71	132.75	12.94	0	0	422.35	422.35	420.67	0	27.00	554.53	5.96	55.41	85.23	0	0	0	0	0	0	0	206.87	16.41	305.98	312.57	65.14	163.13	27.59	1087.05	14725.02	934.29	1152.21	0	22.23	0	193.59	303.72	633.39	0	18.53	0	23.17	632.23	0	1427.29	574.20	576.96	866.27	338.21	66.18	51.78	0	170.95	0	30.91	7407.55	199.53	47.43	36.26	104.07	16.86	1635.19	0	182.35	402.40	328.66	2497.90	598.57	964.11	52.13	216.52	79.70	989.91	0	6.14	29.32	0	1311.32	0	0	0	27.26	0	0	412.90	0	115.49	60.28	59.14	322.36	103.13	37.05	149.29	14961.70	14950.46	93.82	3075.71	137.50	137.51	0	1173.21	93.04	48.11	254.15	64.01	0	0	132.12	11.09	27.91	185.76	416.20	842.83	69.66	59.46	0	0	0	0	0	0	1688.30	1688.08	1693.88	341.61	1079.47	1482.59	1082.64	10.72	1435.49	1436.40	1095.98	1107.38	147.79	220.88	175.00	1751.98	90.31	427.24	230.31	342.56	184.83	24.28	0	779.21	780.64	445.05	0	1049.69	36.02	0	61.42	87.68	0	0	0	138.66	63.92	475.11	0	2343.30	2343.36	73.79	747.88	111.10	719.22	20.93	0	0	0	0	0	1186.34	18.98	1721.10	0	0	180.99	33.21	189.86	0	0	0	0	1968.75	0	0	788.26	0	117.63	0	0	0	204.49	0	566.05	241.45	0	0	195.74	0	2417.11	2372.99	0	0	1453.15	1235.23	1060.38	0	1213.09	0	0	517.28	573.15	618.59	808.71	725.49	140.52	678.43	26.63	326.05	0	151.13	113.56	0	17624.77	0	2988.92	471.51	271.09	4550.79	749.10	975.74	1370.16	0	0	1365.96	0	21.70	0	0	356.43	0	191.00	34.87	48.55	1218.51	126.75	0	319.46	720.17	0	184.09	0	15.46	257.30	1800.80	1779.19	575.51	0	0	4708.75	0	4709.85	71.20	0	2575.75	7.44	0	22.29	38.30	369.21	2487.49	970.91	0	82.04	167.12	0	26.79	0	3616.08	21.61	1192.62	6510.20	0	143.93	753.65	3687.91	804.80	4046.71	2216.52	3187.53	1038.68	0	64.26	0	440.12	79.74	17.07	0	393.14	2913.47	0	0	96.56	481.37	0	0	124.19	8799.53	115.16	0	0	4166.68	2070.39	2024.18	3147.96	118.98	2692.42	0	339.51	120.77	0	2518.12	0	0	3006.73	0	702.52	0	0	124.17	169.33	2368.05	114.78	0	3208.72	102.44	268.03	0	36.60	0	1090.00	161.59	306.13	0	267.19	924.66	242.90	0	0	0	57.22	0	1830.47	1289.15	0	0	2193.02	119.45	0	400.29	7683.93	7604.80	640.77	637.72	163.56	4556.98	8172.08	1189.34	1196.86	0	46.71	0	69.87	1215.30	61.38	52.58	53.25	6843.45	0	96.35	0	1421.81	0	0	621.04	712.69	1259.94	90.00	336.66	15.95	1570.37	1560.21	463.71	55.61	1164.95	5357.83	1415.44	1151.54	292.72	1336.11	1327.34	0	67.53	7504.70	0	5210.81	1384.38	568.65	75.47	0	0	387.99	0	0	44.77	1066.00	0	0	78.41	407.21	475.40	198.90	1580.52	985.02	0	0	1512.58	145.63	0	4293.10	1804.67	4431.43	2136.65	556.09	130.45	0	0	21.41	14.08	403.32	0	124.61	0	526.59	2706.11	3007.59	2984.20	20.28	0	321.88	3504.32	0	0	91.24	0	183.34	544.51	0	0	0	192.19	258.04	722.27	0	1134.82	474.41	0	205.85	0	503.30	1564.65	76.33	1608.07	0	0	55.99	0	34.54	0	132.17	920.96	0	365.44	432.66	344.08	185.23	1421.34	2089.85	450.12	1805.66	41.93	687.10	0	0	0	408.50	1368.81	0	849.88	47.35	322.05	1476.97	25.69	181.89	0	0	0	0	157.73	441.17	668.97	432.55	191.76	35.93	0	95.40	932.99	0	91.65	36.62	1659.23	728.97	723.16	0	0	204.89	0	0	336.65	60.25	0	0	165.14	0	0	495.83	12.79	329.63	0	64.92	45.25	0	0	72.98	64.63	0	0	12.71	0	0	0	0	0	0	0	0	0	0	0	0	0	0	0	92.78	240.61	0	0	37.15	0	0	327.75	0	0	0	16.63	0	25.22	0	0	0	18.92	0	0	0	0	0	68.58	0	0	0	76.23	73.08	28.45	0	4.20	0	0	0	40.78	0	0	25.43	245.17	0	27.60	0	47.98	0	0	0	0	81.34	0	0	16.37	0	0	16.91	0	28.39	0	237.78	0	0.38	48.86	0	0	12.44	9.30	31.29	35.64	14.68	0	0	0	0	94.21	26.24	77.39	402.04	29.90	303.97	0	0	0	0	0	1534.80	0	0	0	38.08	8.34	0.32	30.06	0	11.72	0	15.65	0	279.37	6.48	1735.69	0	322.49	0	0	81.94	0	0	42.46	0	28.00	2791.11	0	0	0	50.55	15.31	0	0	0	1100.81	0	267.40	0	0	245.14	118.62	115.95	0	9.06	26.68	3.84	0	0	0	0	0	0	0	0	15.96	59.42	0	0	0	0	0	0	0	0	0	0	659.86	17.63	508.58	66.05	0	19.29	0	1.84	103.96	148.28	39.02	39.64	14.12	0	70.70	55.57	0	0	0	324.45	0	0	144.61	161.72	153.43	0	0	36.91	0	0	0	147.35	3.50	0	17.66	0	90.30	85.83	0	0	48.09	0	0	0	49.40	0	146.71	622.31	0	152.51	194.41	0	0	0	0	0	0	0	153.22	30.57	0	91.23	34.46	0	0	0	0	0	10.14	0	0	1354.65	0	5.74	135.17	0	0	0	1755.10	0	0	0	5.95	0	65.89	1125.46	373.66	0	543.74	0	0	175.82	60.25	0	0	0	15.61	0	121.34	0	147.91	0	0	0	0	1.09	0	184.52	0	511.52	0	0	0	28.57	0	0	0	0	0	0	2193.84	0	0	0	0	84.84	0	55.77	0	0	0	0	0	109.48	31.14	4.58	0	0	0	504.64	0	0	0	0	0	0	0	0	67.16	45.71	0	0	0	0	0	62.94	0	0	0	0	0	0	0	8.32	30.68	0	0	0	0	0	0	16.96	0	0	0	0	0	0	0	0	0	0	0	48.17	63.42	38.24	0	33.28	0	0	0	0	0	9.28	0	38.37	0	0	0	0	13.31	0	16.48	3695.93	1.46	0	0	0	944.69	0	0	0	0	102.29	0	556.03	918.07	49.21	0	4.85	0	0	0	0	0	0	0	9.76	0	55.44	0	0	0	0	0	0	23373.50	14.08	0	0	2.25	0	126.59	0	0	306.77	0	55.37	0	153.37	1332.06	0	549.51	0	0	5449.86	0	3928.39	835.08	132.03	37.98	0	0	0	0	0	0	0	0	0	0	0	17.08	5205.43	4474.89	4679.23	0	0	0	15.52	0	23.85	0	0	0	0	0	0	0	12.04	0	97.93	0	55.30	49.41	254.29	288.95	71.39	0	0	0	465.86	456.09	0	0	0	0	0	8.56	0	0	0	0	23.26	0	7.81	0	0	13.39	422.16	0	46.88	0	0	0	0	0	0	92.04	0	0	0	0	223.07	249.18	0	0	0	0	0	743.17	0	12.90	0	0	17.95	605.43	169.17	0	51.68	0	0	0	0	168.91	7275.47	0	1762.64	0	15.42	0	0	0	41.42	102.17	14.52	0	0	0	0	0	0	880.17	0	0	0	0	0	0	10.38	8.57	0	46.21	0	0	0	27.44	0	74.73	0	0	0	0	0	0	0	0	9.09	0	4540.65	0	0	0	926.89	109.68	222.15	0	168.64	0	0	4.27	0	0	364.21	0	0	0	10654.57	0	0	0	0	2234.53	0	2291.59	333.06	199.72	204.53	0	159.86	21.84	55.95	0	0	0	0	0	0	0	0	6.18	0	0	0	0	83.39	0	1073.29	2102.14	0	0	516.93	0	318.05	0	0	0	29.00	0	1326.48	0	0	0	0	187.49	0	0	8.77	6.44	0	0	0	0	0	0	11.52	32.36	0	0	0	29.36	0	51.83	16.55	1202.56	1183.85	638.17	29.44	99.49	165.54	581.30	0	0	448.04	259.36	84.03	87.94	56.67	0	0	1144.97	139.24	362.76	0	109.63	0	0	0	0	7.29	24.71	0	0	0	0	0	4.36	218.42	215.42	121.63	0	109.27	0	0	0	0	0	0	308.46	213.43	51.45	0	0	0	0	112.19	0	58.51	0	0	0	0	194.34	90.18	212.19	139.97	402.87	309.41	0	478.90	0	0	23.36	131.00	0	0	0	0	0	0	0	0	0	119.43	0	0	72.22	0	410.92	0	637.12	329.60	352.54	0	0	65.01	164.31	0	0	45.86	88.35	230.88	24.06	25.63	115.29	0	0	0	0	663.57	14.43	0	17.73	342.53	334.63	13.76	244.49	14.54	12.83	44.22	0	0	101.85	120.40	275.87	0	0	0	312.60	60.16	0	0	0	0	0	0	0	25.21	1645.31	47.25	18.44	0	0	0	0	0	171.87	53.91	37.08	16.22	0	0	0	0	14.85	0	74.35	0	0	19.31	0	0	0	0	174.44	19.83	0	24.30	57.48	0	0	106.57	49.34	0	112.52	228.06	0.81	0	518.64	0	19.44	0	0	0	71.51	137.58	0	0	136.73	0	0	0	0	0	15.44	207.67	0	7473.56	264.02	0	0	0	0	2.90	12.11	6.38	0	12.79	97.94	0	0	0	11.26	1288.25	500.31	94.84	0	0	55.04	56.36	0	0	0	52.29	0	0	0	448.27	526.12	776.14	0	0	31.76	0	163.88	0	22.09	0	0	0	14.22	0	19.56	814.83	83.99	0	0	0	84.54	51.41	249.30	56.89	0	0	2322.52	0	341.14	333.68	0	0	234.27	77.28	0	124.89	885.33	448.56	913.61	0	0	0	0	0	0	0	719.93	0	0	1322.15	0	352.36	0	0	159.14	0	1455.08	6.15	91.13	277.49	1762.63	0	0	64.23	10.75	0	0	126.86	144.35	8.23	0	77.41	0	279.97	98.58	20.07	7.39	877.40	77.89	0	81.25	3.07	0	62.43	0	11.09	31.84	0	0	0	6.61	0	0	0	0	0	0	221.53	417.86	0	0	0	0	0	19.66	0	0	7.35	0	0	517.50	1658.21	29.64	0	113.73	0	0	0	309.45	306.85	162.26	0	0	0	0	0	0	6.61	0	0	24.38	0	15.42	227.33	236.84	79.26	79.55	0	0	11.81	0	37.06	0	0	0	0	0	20.85	0	0	63.26	63.29	46.28	0	0	0	0	0	0	0	0	0	168.54	0	26.56	27.62	0	3.51	0	8.58	0	0	10.92	0	0	0	47.50	0	0	83.37	82.08	0	23.85	24.68	0	0	160.73	0	301.06	232.63	67.46	62.69	165.62	0	16.65	0	661.30	77.70	72.50	72.64	62.38	0	19.35	0	531.99	235.15	221.95	50.91	0	207.57	4007.17	4204.40	0	3230.02	85.61	1674.30	1644.91	92.96	215.83	225.97	28.15	280.04	0	11970.54	8973.61	0	4563.16	4479.22	661.16	0	518.79	0	2004.85	1602.26	120.68	0	2432.56	1549.30	1547.67	0	38.97	9102.47	9249.76	5994.69	5985.32	8.25	2076.10	1472.60	105.99	25.15	0	0	2516.82	7161.73	3013.40	483.49	100.54	0	662.42	344.76	655.66	206.22	4123.67	3276.22	3291.56	2373.21	545.34	0	25.45	1544.81	263.04	0	0	0	0	55.07	1616.31	0	0	1182.34	0	0	113.70	0	0	0	0	92.96	0	0	718.60	360.77	0	390.70	0	64.51	0	520.97	0	0	0	0	0	0	0	0	0	3.33	3.58	375.75	2.41	16.21	0	0	0	0	0	0	0	0	0	0	0	0	0	0	0	0	8.71	0	2.76	0	12.03	106.30	0	0	0	0	0	0	0	0	0	0	0	0	0	0	0	0	303.14	0	0	0	0	0	0	0	0	0	0	0	0	0	8.39	0	0	0	0	0	0	0	0	0	0	0	0	0	83.16	40.40	0	0	0	235.08	0	0	0	0	0	0	0	0	0	0	0	26.70	0	0	0	0	0	0	0	1208.60	0	0	0	0	0	7.80	36.41	0	5.10	0	0	0	0	0	0	0	0	0	0	0	0	0	0	0	0	0	0	0	0	0	0	0	0	0	0	140.16	0	0	15.55	0	0	0	0	0	0	0	0	0	0	738.17	97.15	0	0	11.76	0	0	0	0	0	0	0	0	8.33	0	0	0	0	0	248.44	0	19.94	18.30	0	0	15.53	0	1167.99	0	525.46	2024.39	1392.34	124.85	41.22	0	56.61	44.49	17.65	0	1.26	0	63.13	371.31	381.54	0	0	0	18.29	35.68	0	0	111.31	144.97	127.52	1037.62	573.09	253.50	39.73	1344.08	360.86	222.02	3.91	0	18.57	8.20	0	0	0	0	9.67	20.51	5.49	137.30	3.74	0	48.37	0	46.45	0	0	0	0	0	0	0	0	0	477.00	191.26	180.06	30.38	23.75	0	0	44.20	0	0	0	0	0	6.01	6.12	28.99	0	0	50.97	0	0	317.47	377.43	118.68	0	0	0	6.43	0	0	0	0	0	14.85	0	0	0	0	0	0	0	128.25	120.03	124.81	0	0	124.83	0	0	33.90	0	31.05	142.49	96.85	9.11	0	0	325.35	209.57	16.07	0	0	130.64	0	0	0	1.42	6.78	660.13	0	818.65	27.02	6.44	0	0	0	10.54	0	0	0	15.74	13.32	0	0	0	0	0	0	0	2.96	0	0	33.39	0	0	0	0	0	0	0	0	0	6.45	0	0	0	0	0	0	0	0	35.79	0.82	0	0	0	0	0	10.40	0	0	0	0	0	0	0	0	0	0	0	97.88	0	0	0	0	0	0	3380.15	2559.22	0	383.29	0	7.07	2.94	0	0	0	0	0	0	0	24.60	0	0	0	0	0	0	0	0	0	0	0	0	0	0	0	1774.89	688.10	701.97	0	0	0	0	0	0	0	0	0	0	0	0	0	0	0	0	4.05	0	0	0	0	0	2.49	0	0	2.46	2.03	0	0	0
S0628	41.93	0	2.84	242.83	292.62	8.08	15.83	197.31	0	5.66	0	44.56	0	0	1308.52	0	47.15	6.80	765.56	0	0	293.65	0	35.37	2028.95	265.62	465.91	46.38	148.01	0	162.66	0	988.20	21.46	1512.52	200.46	496.12	0	496.68	141.51	143.06	0	1158.21	399.06	1122.90	0	0	143.38	83.03	54.07	0	88.87	0	0	8.10	25.91	0	1384.74	93.57	0	187.41	60.97	0	0	0	42.44	0	311.66	120.92	111.45	246.56	99.80	0	0	447.82	0	0	427.35	1293.28	0	563.74	118.95	67.38	479.05	1025.09	1212.74	58.56	0	82.48	41.20	0	341.06	548.07	325.88	1145.28	1145.28	539.00	308.02	18.46	67.46	151.04	365.68	0	0	83.87	64.43	49.56	608.23	608.03	98.60	18566.00	212.34	9057.15	320.00	11.73	0	1917.45	0	0	0	0	0	0	163.15	0	34.61	1791.22	30.32	135.57	3615.72	317.10	0	23.05	47.41	32.21	0	0	229.39	229.39	9.12	0	0	0	33.54	35.27	556.76	0	666.82	216.91	0	0	0	237.83	47.06	0	172.76	0	109.08	1171.26	259.16	258.17	0	0	20.25	9621.97	2364.19	278.85	213.29	226.83	708.46	650.04	376.73	0	131.10	0	293.58	0	0	85.59	140.53	0	0	437.43	0	8.37	164.71	0	322.74	0	0	106.22	0	0	2068.23	0	344.66	210.65	0	0	3359.74	1486.62	1486.62	357.61	18.10	0	0	15.83	2.44	0	130.20	115.93	1178.71	0	337.91	6704.62	74.93	3682.74	93.61	0	0	0	183.76	29.83	0	22.89	0	19.62	1223.49	425.30	424.99	26.88	9144.95	2676.28	2356.07	0	319.73	234.08	0	2331.39	1823.33	1838.42	945.55	326.34	0	0	0	280.14	283.38	79.24	50.60	177.73	2458.70	2458.70	415.11	787.09	3411.00	0	3310.42	600.94	141.26	64.59	32.95	0	0	0	0	0	0	0	14.85	519.94	4176.55	429.59	0	12007.80	2170.37	2101.38	0	0	331.98	0	0	0	0	235.97	37.19	79.28	215.64	70.61	28.05	0	42.43	0	0	69.71	0	0	0	233.10	181.09	2472.81	189.96	115.73	1258.68	71.75	0	1768.77	1687.23	0	0	811.57	168.23	243.43	236.38	86.24	378.54	21.64	129.30	271.08	33.17	176.44	0	44.42	0	0	401.49	385.96	56.80	39.62	370.51	41.84	31.40	370.40	865.78	349.60	0	0	439.02	0	26.92	0	0	0	0	0	104.91	0	813.23	127.53	0	244.13	0	0	0	506.49	0	0	0	0	34.92	2.63	695.40	194.01	0	4084.47	0	136.65	0	0	31.94	337.87	0	0	0	82.52	32.55	0	0	154.76	0	52.32	0	1123.97	4610.89	11439.09	314.20	2323.93	89.25	635.05	107.22	0	0	378.65	184.40	0	117.09	0	0	0	548.07	67.41	0	65.64	761.98	41.06	8.54	0	60.35	213.72	0	345.72	93.92	3549.14	73.10	81.17	0	0	29.62	0	149.71	138.60	0	0	0	0	43.16	28.01	34.26	0	87.18	467.35	0	0	43.59	0	0	0	0	1070.59	34.03	1072.46	450.54	193.71	47.92	236.10	47.58	1094.27	0	0	0	10.58	0	0	1115.75	321.36	0	305.32	150.70	122.66	2239.22	2457.13	0	171.45	421.83	32.83	204.08	349.80	342.95	0	523.69	0	56.25	166.29	321.33	260.73	0	0	0	0	0	23.75	366.36	129.76	584.51	25.40	518.67	2094.08	487.38	392.49	1254.79	0	1243.44	47.59	112.77	190.32	27.31	380.67	0	83.12	325.52	28.15	109.57	0	184.01	17.79	283.62	343.43	0	267.69	349.25	0	82.31	0	0	0	14.52	60.08	124.59	201.89	99.93	274.75	0	413.53	5369.28	1782.35	1305.07	0	0	0	120.24	332.78	0	270.40	0	0	0	62.88	323.05	1419.29	30.12	0	42.93	2524.24	1281.04	563.02	500.30	7962.38	4187.11	2332.73	1803.64	1613.08	0	0	255.69	0	425.42	60.38	122.03	417.11	0	0	18.71	0	18.71	0	0	770.82	0	42.15	0	6825.72	268.77	350.25	4871.55	5380.24	364.09	0	0	177.82	0	110.64	138.83	0	0	0	157.41	329.62	141.87	142.28	0	0	828.05	704.54	413.40	357.57	177.69	667.28	634.88	3016.92	2014.79	194.55	148.99	30.76	0	0	0	0	112.80	0	16783.29	3211.56	90.16	27.50	3670.48	0	2394.52	0	462.96	0	301.35	160.96	0	0	1090.61	60.37	0	0	0	743.93	743.93	111.04	352.25	352.25	111.11	141.75	159.56	0	2051.42	88.00	0	81.43	1103.56	0	106.16	103.97	103.97	2743.91	0	153.34	0	206.30	0	860.30	0	0	0	1873.15	1873.15	0	0	150.38	288.88	167.15	84.87	250.61	570.90	0	845.83	0	0	0	0	0	48.06	49.82	126.22	694.98	0	23.99	13.40	717.21	373.99	402.33	0	319.62	92.77	3465.74	0	0	59.29	31.59	915.32	0	3468.53	5209.11	3451.74	3479.19	0	1283.92	396.34	0	247.20	64.89	257.05	0	0	657.41	867.09	483.62	0	872.98	141.36	210.96	179.28	76.35	483.88	134.14	0	80.50	0	0	41.50	167.22	532.18	97.56	200.03	3115.27	9815.37	221.92	1357.45	5418.45	108.66	552.29	0	0	241.92	0	0	587.42	0	0	117.69	199.96	141.12	55.88	55.88	128.01	114.28	133.54	737.79	65.73	0	39.54	346.70	234.23	295.20	178.05	426.90	185.97	53.25	2730.25	959.88	0	0	102.94	106.73	129.33	813.40	0	0	0	0	0	0	68.30	0	0	0	232.14	232.14	121.26	349.46	0	1646.63	1646.56	0	253.02	433.88	270.28	2875.83	1657.30	0	1321.10	14.17	2706.19	26.62	166.43	42.73	3524.49	354.21	0	220.61	0	422.14	0	959.67	1030.58	196.16	57.54	137.08	0	103.40	284.12	0	1308.38	1308.38	572.01	459.93	1172.97	1176.54	0	1326.27	903.84	94.11	94.11	460.53	0	0	0	347.48	0	225.43	17.11	250.42	0	0	16.73	25.43	147.38	437.90	261.29	36.02	534.11	101.94	106.23	12478.73	0	130.62	0	0	0	0	0	136.62	780.35	1274.87	214.15	169.87	0	967.53	823.59	119.29	5404.14	137.90	16.10	289.89	27.23	0	437.34	0	0	0	0	0	0	867.72	0	468.78	1519.01	1980.50	464.76	0	0	441.49	225.10	21.58	0	310.90	28870.33	34.59	0	173.80	169.98	0	74.95	0	0	577.60	564.95	0	0	0	86.23	0	78.98	343.99	0	351.96	80.02	622.80	410.43	2019.30	1620.25	258.77	0	6377.73	24.39	3633.50	0	401.19	3.38	18.83	0	155.95	428.54	654.02	299.00	169.33	82.19	82.19	914.82	297.30	0	256.10	194.57	32.61	4.40	0	115.31	282.24	0	158.70	0	207.61	225.24	72.18	0	0	48.73	201.94	1156.00	187.21	33.10	227.64	184.49	0	0	0	58.46	1614.14	0	1318.16	0	296.97	0	205.40	154.31	154.31	0	0	0	582.77	0	117.65	654.61	238.24	90.02	1008.53	16.13	191.16	125.58	390.92	386.14	0	559.14	133.87	0	109.00	308.95	0	0	218.15	102.91	218.24	145.17	145.61	0	188.76	244.53	82.45	130.29	0	581.82	101.92	51.57	0	25.37	60.96	56.46	30.59	0	272.24	273.46	196.96	0	0	0	90.88	30.04	30.50	0	0	23.21	65.19	955.74	955.85	321.40	552.80	285.60	283.53	0	220.12	17.81	18.47	0	30.09	52.87	585.80	564.44	0	3077.24	3074.34	0	187.76	11.92	580.48	0	665.06	114.92	11.30	105.82	137.42	0	0	42.57	0	94.56	234.13	104.42	0	72.39	7391.44	930.45	901.45	0	169.56	1008.75	2106.31	148.13	90.53	207.71	474.88	261.62	140.76	0	325.13	117.81	0	242.44	0	65.80	1379.80	1382.25	56.15	337.43	128.62	0	518.84	609.80	0	0	0	44.70	15.16	501.22	2365.63	0	260.04	63.06	0	45.50	36.21	0	0	0	204.79	0	0	100.53	27.78	0	0	182.66	227.73	0	0	112.20	11.45	0	0	13.01	0	23.55	0	0	42.30	5404.81	8418.44	2889.67	1012.22	0	700.47	0	0	0	0	68.18	0	32.12	99.79	226.96	61.00	1354.79	0	779.03	226.20	598.21	0	19.76	26.30	577.13	0	139.69	4552.90	254.36	511.48	81.10	0	0	1261.84	206.68	66.27	33.83	0	240.38	96.81	539.22	0	88.99	65.11	653.09	0	21.18	0	68.68	678.35	74.14	36.69	0	188.84	0	92.26	406.72	0	207.78	1130.48	247.48	0	0	0	0	6518.46	6646.39	0	1137.07	22.72	22.72	22.54	3939.41	178.21	21.42	613.75	959.96	130.27	39.08	0	0	0	0	0	406.14	0	0	1111.18	109.51	1153.74	0	552.42	0	53.41	68.80	69.72	21.40	250.88	46.80	250.93	0	4428.71	4428.72	1893.17	0	10.69	0	0	165.69	0	0	0	219.66	0	19.40	0	0	0	0	0	0	585.59	919.15	60.36	6.71	0	360.52	511.34	0	303.14	0	0	72.52	57.63	37.46	35.79	0	0	0	118.29	87.11	266.62	0	194.94	807.30	104.68	4386.56	363.72	0	0	52.17	0	0	79.59	927.25	0	1526.58	0	0	0	142.03	39.74	229.88	0	105.33	0	214.54	2057.46	126.42	283.46	302.67	265.97	365.94	3532.99	655.71	59.16	0	394.29	386.68	43.79	34.09	1189.46	0	109.21	105.85	92.05	622.86	4618.44	4618.43	112.16	41.76	0	0	17.48	23.40	1980.28	1586.96	21200.40	0	288.51	0	0	12309.04	368.76	0	0	0	2804.66	0	0	230.01	107.24	26.98	0	19.90	119.67	344.48	110.39	2850.05	393.34	251.07	130.25	105.37	437.17	1102.08	0	64.59	233.26	18.08	18.30	584.24	53.47	86.55	122.17	36.38	156.51	110.01	14.93	0	39.53	0	514.09	82.39	0	0	215.00	158.96	172.56	85.88	193.27	195.93	71.39	8991.55	0	0	299.59	707.98	680.52	0	9661.44	220.45	3148.34	238.51	30.34	961.95	454.08	65.98	1396.74	1417.88	345.05	429.64	26.87	543.05	5439.74	23.49	31.82	0	167.96	165.37	53.95	410.54	8239.10	1013.50	1185.79	51.22	660.37	0	0	0	481.43	246.94	0	803.31	279.46	203.71	219.72	261.07	159.47	21.78	1832.24	26.11	0	266.74	0	6.77	0	48.99	394.55	0	0	193.86	0	908.37	0	0	438.07	347.38	2860.34	90.42	0	612.39	0	0	403.84	0	0	0	0	0	386.85	4281.29	100.73	628.89	547.15	570.37	2381.89	272.52	271.84	1238.80	475.97	4651.92	0	0	60.87	42.25	35.66	341.94	0	0	0	0	0	77.57	0	240.01	0	729.33	221.07	1076.61	1842.08	3240.89	112.44	135.40	70.25	0	0	0	71.83	0	14899.87	1001.76	0	183.54	0	0	81.97	79.62	0	0	0	158.91	51.03	86.17	759.67	720.51	0	167.89	0	83.92	3538.48	0	1829.51	0	105.36	1310.29	420.64	258.21	42.87	0	0	0	0	287.50	0	34.72	302.25	0	45.47	0	1402.32	676.69	155.86	0	556.31	0	0	33.92	1829.80	122.50	0	0	353.16	64.48	2292.19	0	0	307.71	145.01	1217.88	0	0	13.99	226.27	0	20.08	36.97	472.75	141.64	0	0	0	0	0	250.13	55.00	304.38	66.49	61.68	50.52	304.82	0	251.70	427.01	100.55	248.18	0	0	1976.68	738.10	100.66	36.18	0	0	0	26.49	0	344.92	348.20	353.56	104.16	0	49.43	1173.44	190.72	0	0	0	0	331.71	0	0	34.52	184.80	3061.21	0	301.54	1278.88	0	216.43	203.52	49.31	0	163.56	26.14	1466.28	285.50	233.46	0	389.00	2548.38	1519.22	0	0	0	213.39	22.96	12.90	64.76	0	543.15	0	1198.09	938.63	0	0	494.76	28.36	40.32	0	39.48	8.20	479.42	0	0	97.55	0	0	164.23	0	0	93.59	533.86	61.54	113.26	113.49	0	119.97	0	2204.33	0	29.49	73.31	480.49	150.38	40.92	189.62	193.08	103.21	241.06	0	113.12	112.79	19.34	0	24.56	13.54	12.69	366.76	74.44	0	0	0	0	132.59	1206.34	549.77	367.12	100.86	37.36	0	0	0	4.11	0	0	273.35	146.23	0	505.58	112.94	973.74	42.96	0	81.26	104.96	353.82	41.63	0	237.79	0	93.42	0	0	280.95	9.31	153.07	0	16.63	0	0	0	1027.77	458.11	201.56	200.31	299.72	0	209.12	163.25	126.99	288.37	314.21	0	634.53	143.57	287.61	35.32	0	10.34	0	0	11462.65	117.49	1169.16	0	278.88	439.39	35.07	363.18	34.93	265.91	16.98	1360.20	72.42	0	646.89	4133.36	255.47	82.93	33.02	0	119.56	152.05	481.77	288.32	263.14	0	10893.20	0	44.99	0	87.92	441.54	87.68	175.15	135.38	1436.88	0	564.99	0	0	173.55	592.62	237.49	2334.91	0	240.24	304.32	108.68	108.57	0	301.75	0	0	0	0	181.35	10.58	0	62.14	0	35.12	56.64	847.19	181.01	0	0	100.92	122.18	171.72	96.00	120.61	337.33	1328.60	169.74	171.93	192.94	24.89	24.32	24.32	0	0	220.21	0	58.39	0	135.27	1033.00	0	20.97	1041.08	254.83	259.33	184.62	0	28.35	0	0	693.72	0	0	188.16	0	358.50	264.14	122.03	291.71	0	0	243.12	40.45	0	278.59	54.60	200.63	529.38	133.30	77.99	78.42	23.77	178.67	0	60.13	8.87	74.43	151.45	884.08	79.04	79.04	270.57	190.33	90.11	34.24	0	98.92	41.20	0	388.80	0	2545.53	0	17.42	1173.62	0	0	0	699.41	6.58	0	0	326.98	118.49	0	2966.06	0	0	1424.62	0	0	406.01	135.38	0	0	60.84	34.68	0	34.17	23.19	0	29.40	0	0	170.92	0	23.56	0	0	31.38	0	30.18	26.06	0	34.93	90.73	136.41	103.80	0	367.96	17996.09	0	95.54	154.39	156.72	12.99	0	0	0	130.70	0	0	27.11	662.77	0	444.76	149.49	43.03	976.24	2844.98	912.98	0	0	0	0	0	0	0	439.91	435.28	41.12	41.04	31.54	472.84	0	20.45	65.11	43.03	0	45.37	797.18	11.47	0	0	102.48	0	288.29	707.14	707.14	41.00	0	26.29	15.20	0	0	0	42.35	0	0.86	340.84	280.94	0	0	0	0	37.66	0	20.17	12.83	128.65	63.97	0	89.08	4.53	27.29	59.70	0	0	7.84	0	598.40	0	114.44	2238.16	0	0	0	11.13	364.65	48.67	0	27.31	33.13	0	0	102.54	1129.86	133.27	25.31	5.46	27.25	0	150.82	113.34	0	0	47.66	0	0	8.69	0	45.53	1409.12	0	35.79	368.64	15827.79	0	279.54	0	0	0	1016.30	95.57	0	969.82	0	1230.29	0	882.19	1550.44	33.34	1502.07	359.98	89.55	221.99	26.83	265.50	150.90	45.16	46.39	0	0	63.97	13.11	0	78.37	9927.32	19.59	971.99	0	0	50.30	29.23	31.23	31.13	170.53	92.71	76.25	106.57	0	86.16	0	15.67	0	0	15.70	0	0	0	0	0	27.64	0	20.63	20.23	20.23	0	73.73	24.88	0	0	0	200.70	97.71	365.68	0	125.33	77.74	124.16	0	12.23	65.09	0	46.60	0	0	129.49	46.85	0	0	0	13.75	0	0	0	19.42	19.49	7.94	66.55	0	10.93	21.38	660.96	665.82	0	0	0	369.33	47.54	817.23	41.70	28.29	19.67	12.78	18.99	614.60	188.28	0	631.04	492.10	29.62	0	0	77.48	4038.59	0	455.79	0	315.60	0	947.20	0	0	160.38	70.22	17.22	0	49.15	0	53.11	52.76	69.81	45.37	34.90	17.41	473.14	472.48	118.04	0	29.61	8.17	86.46	27.07	81.67	0	28.01	690.86	28.21	68.48	402.66	0	331.23	0	169.69	73.13	0	0	0	2952.59	0	25.31	20.32	977.28	0	254.68	285.76	17.62	54.97	0	0	335.96	26.51	1998.16	12.60	0	0	5000.09	0	51.93	56.85	0	4429.17	0	4374.87	1744.22	13.16	0	305.15	1085.42	0	0	0	0	53.54	47.09	47.09	0	93.06	16.35	0	0	238.05	0	0	11.33	0	0	125.67	58.96	0	123.02	145.16	389.49	209.46	201.44	201.97	0	0	2214.82	0	0	20.75	0	12.52	222.97	0	16.74	23.39	16.43	0	0	0	19.64	0	18.20	0	0	0	0	56.30	0	0	0	0	18.35	0	0	75.42	416.04	496.53	0	0	0	0	117.09	111.05	0	0	77.92	1860.85	55.15	300.45	0	64.27	71.95	12.98	0	74.66	0	231.50	0	67.51	0	43.53	0	0	0	82.71	0	0	124.78	80.52	367.94	96.94	96.98	60.96	68.92	0	0	0	0	0	16.12	253.23	0	317.57	889.68	0	16.59	69.33	0	0	262.46	873.75	98.30	60.25	37.35	0	0	0	0	369.25	987.18	235.63	386.48	68.39	61.32	23.00	31.82	67.28	0	21.19	22.79	22.83	21.10	0	0	0	15.17	999.43	347.32	176.15	29.02	0	0	0	482.19	483.77	158.79	87.36	135.84	0	199.04	51.96	0	0	306.83	0	19.00	0	29.01	0	0	0	0	396.42	57.88	1219.12	25.26	0	30.69	0	0	776.00	0	16.88	0	20.03	0	1353.83	0	67.18	59.44	1032.07	105.28	755.41	85.01	582.43	124.93	818.54	0	265.14	142.98	360.00	304.49	0	200.05	0	0	0	0	55.76	18.39	0	38.75	83.77	0	832.74	32.08	0	0	0	8.06	143.79	0	12.87	391.41	98.68	932.19	97.93	0	0	138.08	0	15.68	167.27	0	933.95	374.41	0	0	0	21.55	0	6.00	87.59	0	854.35	130.08	0	98.16	0	0	9.90	70.48	32.73	4329.70	660.58	0	0	32.94	129.23	47.20	150.30	0	0	0	0	0	0	0	13.45	0	0	0	14.39	0	0	0	113.88	96.76	0	344.92	0	0	0	0	0	2652.82	0	559.68	266.54	68.99	17.30	322.90	5.15	57.50	0	0	13.63	0	0	0	441.69	31.71	0	11.99	619.78	1620.33	0	341.33	38.54	378.99	2358.87	0	0	1584.74	0	307.01	44.69	145.07	62.57	35.96	490.86	1337.72	329.15	98.67	214.83	24.52	30.71	0	0	0	0	0	0	2972.24	0	32.84	312.08	238.80	0	0	2628.27	0	0	0	124.29	158.09	50.15	0	19.63	310.90	90.43	0	0	109.11	873.38	525.57	93.55	0	0	0	24.01	40.38	0	0	94.42	1237.13	113.48	822.42	116.80	0	0	82.23	0	209.19	0	0	111.18	0	8.86	77.77	130.06	0	0	0	0	0	389.63	0	205.47	9.49	96.31	101.45	12.09	147.35	632.77	1091.72	159.14	0	132.86	0	0	263.47	0	0	0	88.67	49.15	0	0	3284.01	2249.65	0	198.91	474.94	8.62	28.00	213.51	1932.88	2009.78	206.20	207.17	0	68.08	0	0	0	683.47	33.74	82.91	158.14	0	0	0	1722.92	1155.83	1158.73	619.91	0	0	0	403.88	307.61	895.88	895.88	0	0	0	141.01	0	0	1015.28	837.53	566.37	835.35	565.07	811.28	349.84	302.21	616.86	232.89	125.07	0	2041.94	80.81	42.92	218.38	112.21	110.06	0	50.81	0	1240.28	1304.55	31.09	0	602.80	420.21	0	25.55	5.96	3014.16	0	2134.73	2145.21	0	421.39	0	199.32	1720.75	1176.57	657.37	52.02	0	50.86	14493.04	14378.20	0	10506.90	0	5675.30	5664.64	49.09	0	0	121.42	0	0	30975.11	23567.11	0	12511.80	12338.19	703.39	0	666.32	24.24	239.39	192.44	0	0	6489.67	4509.18	4502.21	705.41	457.35	433.27	436.54	444.00	444.64	12.86	328.65	243.84	890.72	580.74	139.76	116.15	0	68.71	21.84	0	0	85.15	55.09	55.66	97.14	13.03	0	0	0	38.70	0	347.63	220.72	45.48	0	0	1287.20	130.31	128.97	0	0	0	224.05	0	0	368.81	0	331.28	125.21	126.69	0	0	0	0	0	2030.82	0	1489.32	287.58	256.62	174.73	158.97	0	36.51	61.42	44.52	0	0	0	73.44	73.57	19.88	60.80	1623.97	0	91.29	711.44	0	43.56	120.67	67.47	376.72	341.96	0	89.05	222.92	26.13	22.75	0	55.96	0	0	17.70	0	0	0	0	0	46.00	0	1086.27	236.41	0	1266.27	584.06	315.17	117.86	0	390.16	118.26	542.83	382.33	87.76	0	236.65	0	81.15	0	262.64	256.75	223.52	0	0	0	83.55	858.82	472.88	155.45	491.14	494.90	373.33	119.96	118.98	96.77	996.70	0	786.30	785.69	116.03	116.03	0	0	450.30	440.48	83.59	60.83	75.11	1484.75	0	0	0	0	0	41.16	53.46	0	0	0	0	0	0	0	0	0	45.52	55.93	1746.55	2457.54	1020.09	123.59	0	0	61.06	0	0	609.79	0	296.00	245.48	212.22	0	0	0	143.34	82.40	127.48	159.25	48.98	0	107.68	69.75	0	19.64	4.44	4.17	59.21	0	23.99	0	17.92	0	790.28	181.54	252.75	27.54	14.45	96.93	442.84	410.07	30.50	35.47	13.95	193.22	115.15	301.87	295.73	0	431.09	235.22	0	0	0	0	219.84	145.83	0	0	0	400.79	168.09	287.12	0	0	0	0	161.99	93.40	0	98.83	2764.82	227.17	84.61	0	0	1156.00	0	166.38	2488.37	1144.83	110.32	195.36	541.13	534.59	804.82	0	0	406.49	416.15	0	178.39	383.72	675.68	39.71	0	11.33	13.27	0	0	724.36	723.44	0	376.74	326.69	34.30	0	495.27	87.99	152.70	32.89	0	912.85	695.35	1457.84	1218.76	566.35	0	0	754.30	293.51	0	0	0	0	0	137.84	0	0	65.33	0	0	0	0	81.97	0	689.46	12.76	0	3424.22	417.76	14.78	155.25	21.44	243.90	291.71	116.80	36.84	0	0	0	0	179.07	0	0	0	0	9.64	0	0	0	24.48	120.19	0	11.55	14.25	577.42	388.87	0	0	567.54	0	39.28	36.60	93.16	155.46	0	3209.89	1312.80	1310.77	349.66	0	2024.91	0	0	1848.87	0	0	0	0.84	0	0	22.02	0	0	0	0	19.33	0	0	40.01	698.04	246.59	0	634.40	0	542.90	83.48	0	16.81	0	0	0	14.12	272.61	0	812.72	0	0	0	0	0	0	1.46	0	56.55	0	0	0	13.86	0	23.52	0	195.04	0	0	0	0	46.33	89.56	94.85	50.88	0	0	238.89	0	364.20	395.60	67.16	0	0	0	0	21.45	83.76	0	0	110.47	0	910.38	866.61	208.76	0	89.07	0	65.59	161.00	0	0	0	0	98.60	16.77	4557.89	3456.41	0	84.69	0	0	0	0	0	0	23.96	0	0	0	0	0	255.51	372.60	0	0	427.38	179.68	0	0	0	207.90	322.22	83.36	9.58	85.24	1164.26	101.24	108.79	117.65	0	0	21.40	113.38	0	0	10.01	250.86	37.60	466.78	15.27	418.59	438.06	247.97	75.31	0	0	0	0	0	51.98	0	0	27.73	0	0	0	0	0
S0629	0	0	0	4.64	0	0	41.67	148.18	0	46.64	7.89	7.07	0	0	245.93	256.57	5.22	0	288.96	32.93	6.48	106.31	113.12	0	793.58	0	250.78	0	0	0	72.29	0	601.73	13.02	633.36	156.72	133.56	75.31	133.83	165.34	38.56	57.90	727.26	48.23	0	37.57	44.26	0	0	0	683.81	0	419.85	223.23	68.46	0	0	273.48	0	97.96	4.23	0	0	57.47	459.23	0	32.96	134.81	0	61.00	57.35	0	114.51	7.60	252.02	96.21	32.57	89.72	954.75	19.10	0	294.44	57.65	349.51	188.11	0	77.51	71.66	38.80	0	177.34	53.60	681.09	0	882.14	938.96	548.83	309.77	400.70	434.20	122.93	15.65	24.43	120.02	119.65	51.84	122.96	884.57	867.80	164.33	8417.04	0	4327.42	94.60	72.26	0	1757.91	0	143.12	119.35	229.16	221.22	5.72	55.94	292.53	6.52	1023.43	0	209.84	3467.03	2730.06	676.14	301.19	30.48	0	192.71	113.95	53.38	448.04	0	985.48	0	0	7.73	36.98	340.78	57.99	528.11	85.01	254.04	21.45	27.92	0	0	77.93	115.20	311.67	0	273.49	0	119.15	22.89	81.08	0	1706.19	383.33	0	601.46	259.65	506.17	0	297.34	138.08	8.15	4.20	612.97	73.51	0	0	43.62	55.24	0	125.09	9.48	591.36	14.04	212.91	0	0	195.20	0	47.14	63.20	1036.48	0	136.10	25.77	169.67	0	419.51	233.86	233.86	215.93	0	195.54	0	61.44	3.24	0	57.93	51.80	155.89	77.96	0	1948.74	22.47	0	132.65	16.77	0.58	168.99	1508.56	349.15	0	49.79	0	2.56	260.45	296.24	296.24	66.82	0	0	642.57	7.69	336.31	169.75	77.34	0	837.68	865.30	68.64	0	0	26.99	344.31	495.59	657.03	171.79	122.51	133.15	1422.60	1392.62	110.86	430.20	2026.65	0	0	104.58	0	0	0	0	131.87	163.29	111.74	0	70.18	0	26.41	265.92	508.25	47.80	0	6685.13	345.11	277.46	0	52.81	75.21	33.96	34.05	37.55	0	148.64	31.57	0	69.10	198.36	405.09	56.49	211.81	109.44	124.02	70.05	545.37	366.34	0	127.65	48.19	284.56	0	0	0	0	0	464.44	464.50	0	0	516.75	1847.86	1902.84	150.06	0	1355.90	868.36	0	1014.96	536.70	0	832.37	47.08	58.12	46.79	83.18	28.44	0	41.41	81.32	43.87	40.88	0	129.66	19.94	187.16	0	66.14	68.51	1653.72	101.06	18.24	598.26	52.64	597.69	106.59	170.12	0	0	60.69	136.63	55.43	305.91	0	24.91	204.40	150.50	0	73.10	130.95	63.59	192.51	0	282.03	480.56	91.51	350.88	97.23	441.00	3.31	400.04	447.64	195.34	69.91	112.25	92.10	226.87	235.81	116.17	78.99	9.41	1.62	121.79	527.53	1620.55	21.06	0	266.99	77.85	167.16	85.78	73.32	0	0	352.60	40.94	316.29	165.50	0	167.98	136.47	0	30.21	0	0	0	0	57.73	0	60.43	78.43	106.01	0	4.09	227.12	1789.48	166.15	127.60	24.75	161.33	73.19	0	0	0	39.34	42.85	42.85	37.38	0	66.80	0	87.09	0	45.31	209.57	1263.62	48.23	0	232.53	19.76	220.71	33.59	356.61	0	156.02	137.55	1043.07	0	564.64	42.82	0	232.91	2.25	1714.04	507.30	53.87	35.35	50.85	0	2777.69	322.27	0	191.54	0	208.19	36.39	185.83	0	13.91	0	158.49	0	0	64.40	99.15	94.80	3.99	42.05	2.81	0	0	79.16	280.51	295.05	19.67	25.84	364.74	219.42	170.66	0	28.69	211.44	146.62	0	34.24	45.38	130.70	38.51	14.46	358.46	131.62	139.51	38.83	133.66	0	74.27	325.40	141.66	0	0	7.97	29.92	71.58	127.66	1213.40	543.16	199.48	15.16	16.59	56.15	0	0	109.41	1140.64	394.10	785.97	0	0	0	9.31	179.20	0	1.31	84.34	96.15	22.38	160.90	0	164.23	0	35.19	292.20	0	413.34	125.78	1167.62	1595.26	471.58	0	0	1760.51	21.42	47.08	4.26	0	0	7.44	533.03	4.28	334.77	29.20	163.69	48.41	0	0	132.94	197.21	130.20	108.91	0	0	139.67	140.62	559.87	0	114.89	69.04	88.15	562.95	0	208.21	597.18	304.04	303.54	98.22	413.45	0	81.96	29.49	29.58	109.88	174.51	50.37	221.61	209.17	0	0	63.42	0	1038.79	165.51	131.11	0	0	193.47	251.22	517.93	0	15.89	0	805.69	301.53	0	1898.53	0	1333.67	469.43	74.59	98.24	69.55	69.39	0	0	44.55	103.59	44.50	5.63	21.30	170.49	170.49	9.64	27.37	29.89	9.63	0	307.71	193.19	367.26	1.35	0	0	0	7.26	29.50	374.19	374.23	0	0	170.79	170.79	13.29	0	291.63	15.63	24.69	40.85	271.65	271.87	0	126.60	155.48	43.98	146.00	16.78	8.91	368.56	0	63.79	73.12	0	0	285.19	0	439.70	284.88	0	0	469.82	10.94	0	37.00	6.45	0	5.93	0	0	461.64	168.75	54.06	0	0	206.39	0.81	437.54	1772.78	437.36	411.09	190.55	679.53	254.26	202.82	19.73	105.08	10.48	0	0	43.82	12.54	55.23	0	277.53	42.61	0	71.39	27.74	0	0	63.17	725.03	0	0	316.13	171.85	0	215.79	6.11	169.60	0	638.55	434.06	0	0	71.79	94.36	44.42	11.89	57.74	64.94	73.59	205.47	670.99	0	0	7.30	6.67	18.77	0	0	167.39	83.35	170.09	182.42	169.55	0	0	0	0	218.47	0	4.34	742.98	443.85	0	133.42	0	0	0	249.74	0	106.45	57.56	57.61	0	0	35.10	76.55	1.79	0	0	0	0	0	1.73	229.73	224.22	1.73	75.74	8.20	41.80	1626.11	1247.05	0	653.91	9.10	1516.77	0	97.96	154.95	996.27	81.27	0	73.14	15.63	79.64	13.03	2037.47	120.74	29.31	59.88	0	40.39	5.32	6.07	109.54	379.35	402.63	421.46	270.52	0	0	312.05	0	0	130.57	118.57	0	6.06	287.62	50.29	3.05	1.20	85.05	87.78	135.00	0	46.96	0	10.45	267.56	66.23	0	99.17	24.36	0	85.37	2020.80	225.93	40.10	96.64	0	504.05	107.45	170.29	65.22	144.93	213.29	66.56	0	14.50	139.43	85.70	525.06	0	380.94	0	59.30	1.10	26.61	0	0	0	74.23	0	134.89	185.45	189.41	575.94	68.88	13.85	245.50	82.45	0	22.00	100.09	0	0	56.92	35.04	32260.47	3.01	53.97	0	0	0	0	55.19	425.63	72.69	63.42	0	53.66	43.41	54.23	23.95	63.08	0	0	0	0	57.19	18.33	3286.12	2609.87	1347.94	0	0	76.22	0	64.81	314.96	34.03	94.35	81.84	21.21	10.50	621.95	78.81	31.31	4551.42	4554.19	0	0	49.91	0	78.16	0	0	30.37	3.92	336.34	0	17.42	0	83.82	65.45	15.50	0	0	0	27.10	78.69	0	0	235.69	34.80	0	1.38	3.27	876.66	147.41	14.06	159.23	39.14	39.60	0	6.80	43.29	50.67	0	1098.26	618.21	39.59	66.19	67.38	204.39	82.69	46.91	65.95	0	0	13.89	44.35	43.42	88.55	21.18	46.79	30.29	0	56.99	8.64	0	0	20.06	0	0	0	1132.67	53.14	72.07	20.66	5.43	16.62	76.52	266.05	10.04	0	365.09	135.21	173.03	95.79	26.89	0	0	0	0	14.86	19.25	18.64	0	0	23.90	77.30	4.10	0	114.92	0	48.99	20.25	38.06	38.55	303.91	35.20	228.60	33.38	1.41	10.93	36.29	68.68	47.97	0	291.02	0	0	8.15	0	67.10	21.71	71.48	2.45	172.93	0	12.39	44.03	0	50.82	9.78	0	18.35	40.78	0	16.05	1153.18	97.34	98.47	95.15	37.11	416.00	571.27	149.16	128.88	341.03	102.63	0	0	0	24.37	0	21.88	25.14	22.05	369.32	246.62	72.43	148.63	88.96	10.73	0	192.63	79.74	4.81	25.66	5.72	0.48	57.04	185.24	310.22	15.55	55.29	21.51	0	9.71	1.44	0	115.26	11.71	207.73	197.74	89.46	120.52	40.50	42.38	5.76	56.66	18.47	14.24	0	1.88	3.08	6.63	28.01	1.06	0	166.57	3.67	293.81	0	604.51	1823.61	374.23	983.20	347.37	71.23	78.60	33.04	188.49	99.37	57.31	38.11	56.81	47.88	70.57	0	251.47	116.13	131.68	295.26	0	0	14.36	0	203.98	34.83	23.31	648.58	85.66	275.84	0	20.46	31.23	122.72	0	25.64	168.58	120.29	512.66	98.65	55.43	70.08	66.19	70.99	34.26	74.24	21.55	4.41	144.65	11.86	71.08	12.73	3527.03	4.22	0.69	1.84	147.96	33.64	9.50	30.88	10.74	212.68	4.15	3.72	142.71	1300.15	1298.99	214.55	385.32	214.09	229.09	232.34	394.66	19.89	22.33	124.04	5.23	0	838.54	20.88	7.07	17.86	28.24	111.27	0	4.15	0	0	5.15	8.78	18.89	42.64	6.69	746.30	757.69	746.19	81.25	128.15	541.51	125.83	24.42	528.99	537.61	199.89	213.83	0	108.16	95.19	180.12	11.48	106.18	23.73	136.38	0	64.13	0	798.03	0	160.94	19.16	197.47	23.60	347.79	0	40.93	72.50	0	17.77	74.86	57.16	36.51	531.01	551.66	526.86	91.08	101.72	51.82	467.69	0	4.72	16.43	0	63.42	50.13	253.33	30.02	1232.43	59.93	0	108.82	72.80	101.97	143.91	66.22	658.92	0	201.08	248.50	154.17	187.23	74.12	74.89	70.84	3.69	17.15	47.40	50.12	449.17	148.78	28.45	40.91	44.49	34.91	1282.74	682.23	0.70	75.34	429.77	376.20	321.65	201.16	117.45	0	56.12	161.03	155.76	72.18	401.82	401.82	10.81	87.01	68.96	77.03	0	268.20	179.69	7.89	7653.01	89.35	1331.70	68.11	1.13	1627.79	64.65	190.57	327.17	2.31	325.84	320.36	157.23	44.48	15.36	6.05	318.11	60.21	0	91.72	0	856.21	74.08	28.43	355.81	201.31	68.85	701.62	302.58	37.66	324.74	1491.30	1657.37	23.76	0	48.48	736.19	46.13	1002.52	0.66	19.26	137.80	22.77	0	25.83	0	150.32	1520.76	213.27	8.05	65.52	5.21	69.01	141.44	13.60	4997.10	29.51	291.95	2348.93	109.45	115.34	10.62	537.36	49.57	723.89	948.46	271.19	371.76	60.96	0	118.31	103.01	59.91	72.43	198.38	150.22	3236.74	12.93	29.40	12.16	316.76	49.90	26.57	13.42	3475.55	36.32	0	38.88	487.16	146.63	179.97	455.15	31.34	387.51	9.25	119.00	24.93	23.67	262.23	0	0	923.91	21.86	0	91.67	106.07	2.86	40.06	2293.97	7.90	4.30	1597.54	640.76	350.89	38.20	251.27	7.57	270.72	0	0	2632.55	0.26	259.59	356.86	330.53	0	0	115.55	123.61	1262.28	1012.55	0	189.63	2012.82	18.79	650.33	170.04	3040.91	3039.20	125.00	122.36	98.32	423.49	992.57	286.35	372.84	0	2.88	0	13.66	182.54	27.66	0	0	143.23	0	94.14	1.65	0	162.90	6.96	256.99	190.18	1074.93	353.51	462.30	8.45	551.72	548.33	79.74	1.34	486.99	1849.08	129.58	573.37	183.70	498.36	496.17	0	8.04	2608.96	33.71	664.40	81.41	70.36	0	0	0	21.65	1.68	1.42	5.85	816.86	0	526.87	72.42	22.82	105.08	60.09	715.72	593.66	45.08	37.11	528.85	21.63	7.29	1130.97	243.89	1183.08	347.68	58.77	4.06	437.22	0	90.56	0	129.81	0	0	23.62	47.81	360.34	635.89	608.20	54.89	132.19	161.57	1483.14	1517.46	7.89	10.65	0	90.25	91.50	0	0	0	50.15	13.27	28.86	17.98	451.25	53.65	296.08	81.83	76.63	1.06	130.56	0	339.18	10.26	0	111.83	44.09	21.96	86.74	129.81	27.52	0	59.29	45.44	86.39	50.26	381.07	248.61	72.24	424.10	0	81.89	30.08	46.70	45.49	87.61	79.87	0	205.38	0	66.60	488.91	0	8.02	0	0	10.40	0	0	0	150.98	236.29	4.06	0	0	0	95.07	4.83	23.71	20.54	47.99	22.68	17.73	0	14.01	154.18	31.11	0	83.03	63.23	4.06	0	0	2.99	37.17	279.11	93.53	18.82	171.45	155.71	2.91	8.03	214.18	0	0	0	0	109.45	0	19.49	34.46	72.31	1.13	28.11	95.49	0	0.96	173.20	0	0	0	7.26	15.73	36.26	93.83	70.55	0	26.08	39.36	3.96	23.88	28.88	30.25	1.03	18.03	0	5.91	5.18	0	0	1.27	41.38	0	2.10	0	39.09	4.00	2.52	0.54	3.00	9.48	97.33	45.58	0.72	3.88	12.23	10.74	77.04	66.43	1.75	14.59	25.24	175.89	0.66	4.47	0	153.87	0	19.60	68.60	13.08	0	54.34	0	0	0	2.49	14.01	17.20	0	0	0	0	0	15.23	0	37.21	0	0	143.45	107.82	27.28	129.13	0	6.23	9.44	48.69	35.10	16.32	61.28	22.35	26.35	0	12.91	11.99	2.37	17.82	18.10	0.54	53.07	0	46.99	3.15	1571.57	0.39	1584.65	20.70	287.56	14.48	1.40	10.88	18.63	1051.43	23.04	4.52	30.71	26.87	1.69	7.60	26.60	26.73	76.56	2.86	0	0	18.08	61.37	84.44	112.96	10.42	42.93	29.48	231.08	4.23	0	103.45	1.45	58.43	34.66	17.00	0	31.66	33.55	2.52	0	0	0	4.75	0	0.93	73.42	0	6.44	0	15.23	3.76	3.09	0	0	25.49	21.80	0	86.19	41.89	594.27	0	322.74	107.84	0	47.35	2.77	11.43	36.03	143.66	5.40	4.52	12.55	1.80	5.26	8.87	1.16	11.46	22.48	167.74	69.24	0	169.79	16.48	16.28	0	4.43	0	0.18	63.45	0	397.68	148.89	0	82.88	147.26	183.10	140.41	2.40	35.54	18.10	0.13	0	5.50	12.78	0	59.60	177.83	19.67	173.75	162.82	6394.67	1282.53	0.67	0	75.03	6.01	13.87	5.54	5.12	3.57	47.14	4.50	30.40	10.15	5.01	0	7.96	55.83	1.73	0	239.26	0.89	3.23	75.91	755.78	577.39	57.51	165.55	57.50	0	6.85	85.15	64.06	48.33	448.99	348.41	967.43	361.49	146.62	86.59	16.44	95.10	0	40.17	0	63.13	0	44.21	1.41	18.60	0	29.61	1.34	46.06	1.79	79.67	77.64	0	210.54	1.10	24.70	4.21	11.04	46.10	0	47.10	0	0	55.90	0	0	67.79	9.90	9.92	292.05	6.82	18.20	0	0	403.40	25.01	3.96	137.03	71.70	14.74	15.92	0	0	533.38	204.39	13.37	20.29	0	3.33	65.76	50.08	14994.92	118.42	109.02	57.21	39.49	21.02	24.34	0	54.83	17.62	23.72	17.03	24.84	28.57	43.28	124.24	92.76	55.13	0	0.17	0.31	1.55	65.34	0	56.85	19.14	121.67	0	0	7.19	0.11	0	0	0	91.52	1.13	0	117.51	0	0	6.19	0	96.06	36.34	1.08	1.65	0	17.96	0	52.67	11.73	0	17.55	98.11	0	5.89	1214.75	52.89	0	15.83	0	104.76	31.24	15.59	27.12	0	44.92	26.31	250.61	112.59	10.94	11.56	0	0	0.14	0	0	0.05	7.95	6.72	6.74	0	0	7.29	2.08	6.53	55.27	9.36	1.03	5615.69	224.14	0	0	31.14	92.29	2.46	134.15	9.81	66.83	64.86	30.60	36.67	59.77	845.75	34.76	499.57	59.28	4.91	1249.43	0	1107.02	196.08	0	28.73	14.48	0	0	12.25	0	0	844.14	0	98.61	42.39	5.53	7.96	2250.45	755.84	727.55	374.23	5.03	5.15	52.15	0	58.13	19.34	2.21	3.81	36.13	16.00	21.71	6.13	10.54	280.02	44.79	0	0	12.48	211.13	215.36	91.77	66.65	0	0	107.43	99.36	0	0	32.71	0.95	0	13.07	21.48	6.66	8.26	36.89	257.92	196.21	33.22	0	0	0	682.12	15.69	0	26.56	2.19	6.41	22.80	0	2.60	0	12.42	44.42	0	0	66.12	79.30	155.87	0	18.11	32.52	113.68	0	13.26	0	34.01	36.31	3.60	146.90	69.51	26.60	48.40	133.66	0	0.83	0	37.79	967.72	7.08	141.10	90.04	0	4.01	36.68	3.97	8.24	29.96	32.45	44.92	13.94	0	0	0	0	248.46	15.49	4.28	0	0	0	0	17.95	0.98	9.66	31.57	351.85	16.50	90.86	0	0	90.78	0	2.81	19.98	0	16.16	0	0	0	9.77	0	437.54	118.43	64.38	0	2188.22	83.05	4.95	307.41	15.46	0	0.53	0	2.45	0	65.46	0	0	13.07	427.32	20.51	0	43.56	21.35	801.16	16.29	776.93	0.13	158.37	784.06	3.38	5.65	46.36	74.76	0	28.04	0	22.09	0	0	16.45	19.63	9.86	0	39.14	24.81	8.52	0	29.95	16.48	118.73	0	7.62	256.90	162.47	176.20	0	32.30	33.22	642.91	587.88	277.81	31.78	55.99	54.36	6.50	136.40	10.55	9.73	40.37	32.72	13.14	4.67	0	130.75	1.97	7.84	0	0	4.75	26.27	0.10	54.17	0	26.60	51.54	61.15	61.09	57.38	15.15	60.14	50.90	42.36	5.39	56.95	262.68	202.62	191.56	158.14	0	0	10.81	298.08	0	63.08	15.42	20.48	22.18	6.43	41.67	0	66.64	1038.31	11.57	19.07	71.46	0	61.63	0	65.32	184.63	0	13.16	21.33	0	29.75	34.64	0	40.08	95.36	122.02	40.64	18.54	14.76	25.78	106.53	0	0	0	66.31	0	0	0	0	88.76	39.82	50.03	48.79	102.02	149.53	0	82.01	12.26	11.65	4.15	107.39	11.83	10.06	9.08	18.69	0.59	0	0	40.34	25.02	44.48	13.44	0	46.98	14.23	153.51	0	111.32	102.59	106.52	0	1.13	100.62	45.51	1.50	0	0	0	106.20	0	0	0	0	39.89	218.77	0	118.92	47.23	14.21	0	0	0	5.34	25.07	20.99	36.51	42.67	0	4.79	10.79	10.28	12.44	0	0.31	0	0	13.62	45.07	14.48	0	0	0	4.06	0	22.25	163.45	45.74	334.20	4.31	50.56	69.65	67.00	0	40.23	65.01	59.56	10.04	5.02	54.58	0	61.43	3.65	11.39	31.63	0	6.48	12.97	0	7.54	77.57	52.81	177.66	17.91	15.27	58.95	4.01	41.21	0	0	21.67	159.85	18.75	73.78	0.16	0	272.11	22.84	21.15	0	17.00	71.36	35.12	46.08	92.20	1.50	866.24	1.14	76.42	9.84	103.45	88.11	3.67	1.77	2.06	1441.41	150.64	0	171.14	0	9.55	0	21.52	32.88	101.87	0	0	0	1.57	112.17	0	304.88	62.70	47.54	32.41	2.49	3.12	0	156.20	24.46	8.73	0	0	130.01	37.92	348.60	153.57	280.58	0	64.42	57.72	0	0	114.48	1.17	7.21	47.12	0	58.83	0	1.67	0	0	39.00	31.38	73.58	59.60	216.69	167.19	2.41	0	7.48	960.58	0	278.49	63.56	0	27.90	65.51	0	0	61.28	243.18	130.02	57.01	0	9.90	0	3.39	59.07	122.03	45.98	314.23	311.92	0	528.67	43.29	282.92	0	2.35	13.62	7.94	773.29	3.35	10.89	56.31	36.89	39.15	0.22	206.60	0	55.26	0	54.91	60.39	71.68	48.67	35.90	22.62	209.92	94.85	41.52	0	191.64	106.38	0	151.41	80.29	905.21	34.68	8.37	6.40	77.83	4.47	3.61	33.89	14.48	8.10	42.95	13.20	0	0	65.37	85.88	185.20	4.56	0	1.89	218.73	8.14	1.91	36.47	2.96	1.64	2.99	47.67	73.49	326.66	115.44	95.73	88.77	18.38	19.50	19.21	45.97	50.02	0	0	0	37.44	3.39	12.17	0	4.73	0	94.83	4.24	57.57	29.30	123.14	130.73	22.14	22.12	23.23	49.43	0	0.07	135.56	75.05	8.52	13.04	0	13.07	4.41	39.75	118.63	6.83	81.26	0	73.40	45.09	16.61	0	0	0	0	0	146.51	48.17	101.59	40.75	42.00	36.42	0	0	0	0	253.89	13.53	0	251.42	0	131.29	0	0	69.94	61.85	0	0	0	7.88	0	59.15	122.24	111.14	53.14	24.39	33.38	167.35	37.65	63.23	1.18	443.66	8.46	266.51	257.73	31.89	0	25.83	68.82	220.54	153.11	89.24	1.23	0	474.99	1699.68	1699.35	5.01	1060.18	46.01	552.17	454.93	69.03	152.33	117.61	50.75	267.43	25.09	3660.96	2725.23	72.91	1315.66	1294.57	159.83	0	235.88	54.58	636.00	694.42	58.44	8.88	828.27	581.93	567.76	0	168.86	2865.07	2736.26	2290.19	2239.95	0	643.66	286.62	217.23	93.39	0	0	0	2805.27	407.28	125.07	19.75	135.44	516.98	523.78	444.65	139.38	934.12	686.51	696.74	488.75	10.12	149.47	165.09	351.40	99.65	40.31	54.43	1.81	3.02	32.49	787.10	7.17	80.63	392.22	20.09	0	34.69	2.09	30.49	45.78	53.93	30.46	0	0	235.82	628.10	0	150.67	0	190.04	0	612.39	296.92	206.03	8.74	2.54	93.09	154.59	0	7.34	119.46	52.78	90.43	227.12	74.89	32.71	10.71	5.45	9.69	41.43	0	20.89	27.30	0	8.78	4.98	18.21	10.21	9.25	0	0	7.81	20.70	0	15.40	10.88	14.27	136.72	0	2.03	0	0	0	1214.47	525.21	0	0	0	107.51	6.47	141.85	0	12.09	0	23.54	0	6.69	0	0	0	2.20	8.92	14.11	2.59	4.91	88.99	48.74	47.86	11.12	60.93	46.87	19.00	0.92	6.23	53.81	8.31	2.56	0	5.53	4.36	5.88	0	22.17	39.15	20.26	29.98	0	128.78	40.42	12.97	21.33	7.12	0	69.11	61.26	32.12	34.29	30.02	51.60	22.86	2.11	0	1.33	8.35	11.04	0	68.37	477.46	35.79	58.50	4.23	26.94	1.04	22.55	126.01	35.49	17.94	12.19	0	1.90	0	72.70	0	0	3.54	0	0	0	0	16.37	0	0	0	6.25	0.66	1073.25	0	872.58	0	0	1.39	16.90	18.73	609.86	135.51	0	14.88	62.67	71.08	0	2.06	86.19	0.40	19.41	0.61	0.96	85.60	164.26	50.15	20.41	0	14.64	9.41	32.29	133.84	41.25	63.36	7.36	12.23	30.93	13.19	0	4.74	5.78	0	0	450.58	23.10	69.06	115.89	29.45	6.12	11.36	14.53	104.51	34.02	35.91	596.72	429.47	172.04	111.16	164.21	136.02	52.52	52.28	29.90	0	10.33	39.25	65.08	69.97	54.04	24.18	25.82	36.24	30.64	13.47	0	457.77	449.56	92.25	2548.38	578.03	219.13	54.99	89.86	35.58	9.28	144.84	163.54	31.96	31.19	304.79	232.66	0	0	192.44	63.75	66.78	51.07	10.94	0	0	1.49	20.51	0	36.61	53.54	52.11	15.51	20.48	0	0	0	3001.47	1932.56	1735.74	294.24	83.09	0	718.29	765.72	0.40	11.80	0	27.18	10.82	78.46	77.67	127.74	10.52	623.33	691.74	268.70	49.54	0	57.46	124.43	12.50	0	6.01	2.42	5.59	0	0	9.05	3.55	71.04	19.84	0	0	3.07	37.04	284.88	41.31	477.80	396.69	395.20	192.14	0	493.85	13.60	1.10	352.18	0.68	227.16	40.19	33.35	0	8.99	94.73	305.21	162.86	80.87	0	31.69	150.52	24.35	0	890.49	783.30	0	2307.45	17.89	2156.26	1236.73	0.21	0	14.37	24.65	26.85	748.38	0	86.86	2577.90	9.15	0	0.05	0	87.28	78.19	75.74	1.90	43.26	118.99	140.27	590.09	466.13	6.00	0	249.96	114.70	158.06	32.67	0	2.03	63.13	49.85	36.17	40.13	714.98	5.63	1.34	16.41	30.50	41.68	7.93	18.68	13.35	25.19	59.73	13.70	60.33	1.37	1.08	34.44	0.67	196.22	268.45	86.80	6.23	16.20	9.24	9.24	36.85	31.40	21.00	15.76	0	0	0.43	924.43	638.13	17.76	333.95	6.41	10.44	7.42	13.03	1.60	0	42.16	48.95	57.11	8.77	162.45	10.00	35.58	61.39	39.51	2.76	75.14	19.78	0	5.29	0	0	3.56	0	73.63	7.69	1021.00	215.59	309.49	0	0	47.59	0.33	0	2.30	0	0.63	54.65	16.12	35.33	0	63.60	59.31	69.49	3.91	2.49	34.68	7.93	4.43	0	22.96	0	0	1442.35	0	0	538.49	0	88.43
S0630	0	0	0	0	474.21	0	426.84	1590.67	0	0	0	0	0	0	1913.54	1326.61	225.43	41.86	83.47	143.66	54.34	107.67	909.44	12.25	2449.77	1449.95	894.94	30.68	0	323.72	241.75	8.76	2344.35	0	0	698.38	319.40	0	0	113.65	0	225.85	1843.96	0	0	0	604.81	104.00	81.75	0	1333.52	197.60	114.77	48.77	0	325.60	325.77	2774.49	0	0	0	108.43	182.07	0	381.13	0	229.52	1323.62	256.16	440.43	0	45.61	0	1068.00	683.98	0	0	0	2925.33	2859.96	1539.72	224.32	485.61	0	1180.10	354.99	0	0	114.28	0	343.60	393.88	140.33	0	2017.94	2027.88	641.23	307.82	1930.42	2128.24	0	605.21	0	0	40.10	223.11	445.74	0	2254.62	288.90	23777.67	0	0	117.93	56.03	0	3334.91	355.33	440.05	0	0	476.79	0	614.25	0	0	3343.15	141.88	593.56	5375.05	9833.14	3703.97	0	0	130.52	1091.97	1093.82	0	2007.50	0	2309.69	574.99	575.88	0	95.24	0	0	1652.30	0	1255.37	0	314.61	277.54	1772.82	479.62	0	173.10	0	3472.20	829.42	747.11	0	455.95	0	11101.35	0	1117.38	392.82	823.89	1000.09	108.15	489.41	0	959.52	0	5347.10	0	0	0	584.21	512.07	0	977.66	0	4930.48	0	0	1167.38	0	0	0	324.36	0	3895.40	0	682.72	0	0	0	0	6151.86	6133.57	0	0	148.63	0	75.79	0	370.48	0	0	4653.06	0	644.72	8339.88	0	0	132.31	1009.28	0	1842.47	2167.19	199.56	731.49	0	2573.48	0	4593.23	663.72	808.52	0	4119.62	5647.82	5624.19	0	183.55	387.08	0	1996.41	1777.33	2047.74	845.18	1199.93	3738.18	172.02	0	1827.37	0	438.23	0	404.72	4333.64	0	0	744.13	7388.49	0	0	211.45	1316.38	0	0	0	141.55	207.72	417.78	400.16	1407.98	1679.93	0	0	0	0	738.99	19854.03	3073.54	0	0	0	0	0	0	483.38	0	578.89	0	0	259.35	0	1407.96	0	0	475.76	938.20	111.81	2972.88	0	2724.47	0	333.08	4629.31	0	0	8808.46	0	0	104.26	105.07	0	0	2064.78	6537.86	6935.31	0	0	5926.38	0	234.85	1694.43	0	66.35	0	0	267.41	712.90	0	0	445.97	0	137.09	41.72	0	0	145.10	0	1392.16	0	0	1737.50	6860.66	0	0	3737.00	0	3737.18	0	204.50	271.27	550.15	0	1523.07	0	0	0	155.03	0	875.97	1221.78	2016.66	3382.05	1434.63	1060.85	0	531.67	4916.70	132.63	2410.58	514.23	2750.35	0	940.48	3092.74	57.38	1789.31	0	0	1295.30	1580.53	0	1722.43	0	0	0	5888.43	19334.25	0	2244.07	180.31	0	85.91	1578.20	195.65	146.56	0	3252.43	863.89	2096.86	0	359.43	1390.98	31.62	218.81	0	0	0	0	443.27	0	460.57	0	0	1330.02	2032.90	0	1023.26	12615.96	634.64	107.66	0	0	49.56	558.79	0	0	36.45	762.88	763.03	48.92	188.99	0	0	1517.82	0	0	2161.30	11047.49	1366.52	0	1164.63	566.78	0	647.58	0	0	0	559.79	3009.81	0	41.97	788.30	0	0	0	4445.35	0	252.18	0	0	0	3936.94	3425.90	0	0	2764.79	527.56	858.39	0	1202.98	0	0	0	0	0	703.35	0	4222.18	0	0	1212.96	0	908.09	0	0	0	288.79	0	1679.21	0	863.60	766.12	0	744.87	0	0	1279.27	0	2535.35	0	0	397.93	1308.37	0	94.94	0	0	2134.32	3061.64	204.90	0	0	725.07	1308.77	39.68	0	1246.53	515.78	1599.62	0	54.80	0	0	0	0	2713.46	5991.08	1501.06	741.63	787.37	1122.21	0	1287.90	0	0	964.66	919.55	170.16	0	0	0	0	0	2481.90	1359.90	1817.84	1692.59	155.29	7206.91	5505.45	715.34	339.83	4113.09	0	0	0	0	0	0	1516.17	0	61.69	932.94	243.92	0	0	0	68.70	689.73	188.65	0	0	7925.83	0	229.77	4543.15	1223.17	0	12.71	634.19	0	629.82	0	2277.44	1615.25	1608.86	0	1471.34	0	0	0	0	1447.26	0	0	1200.40	650.42	0	1245.38	1359.05	283.90	2406.45	0	1309.60	5359.92	0	0	709.98	2067.32	42.03	0	0	6827.25	0	0	8637.70	0	6841.33	4607.09	1099.21	189.06	0	103.67	0	4014.14	0	0	1050.36	0	74.83	1610.76	1610.76	17.61	138.06	157.55	16.67	0	30.78	725.91	0	0	0	0	0	0	0	2200.45	2200.46	0	1431.68	1102.97	1118.27	377.59	0	1005.57	637.98	0	0	2546.02	2302.94	0	0	947.49	927.27	1196.51	0	574.68	26.96	0	332.27	0	0	5257.11	2116.57	3633.84	0	0	0	1777.83	815.36	0	0	1199.38	746.34	746.34	0	0	0	2711.39	0	0	0	219.63	0	0	4020.46	1748.53	0	3714.57	107.33	0	340.51	0	110.96	1113.42	919.10	0	0	0	106.59	941.26	0	2169.79	0	2825.65	2083.25	0	0	1738.96	0	1063.78	0	0	0	1060.95	0	168.57	0	2923.65	11520.18	0	3636.77	6390.06	0	1211.40	3002.07	912.60	1266.76	757.13	0	1913.09	0	325.55	0	0	1624.46	0	813.31	189.12	0	633.16	2435.04	1780.44	1535.38	1535.38	0	2474.77	0	34.47	1616.04	0	0	1160.31	1355.34	1773.11	693.52	0	40.28	43.44	2224.17	0	747.62	338.10	342.15	341.21	1141.67	1249.07	0	0	1118.68	0	0	0	0	0	0	1336.18	96.67	0	0	111.81	8593.37	6467.00	134.29	3785.46	40.68	2454.52	286.53	1157.68	444.28	0	820.33	0	0	0	0	0	1527.64	0	959.73	593.53	0	0	15.80	0	54.01	538.55	539.93	417.46	102.43	0	3102.18	0	0	638.01	0	0	781.04	0	718.08	0	35.89	64.73	2774.26	0	2195.18	508.71	0	768.52	731.53	0	1194.37	638.72	0	894.56	0	136.88	53976.17	37.14	178.33	260.85	261.06	989.71	415.39	63.87	783.67	2000.65	2359.40	368.29	0	640.00	890.87	802.86	225.22	17163.94	91.49	0	0	0	304.05	0	0	0	0	335.47	906.90	1002.05	1482.51	12804.83	0	0	255.91	53.82	0	0	245.69	0	0	51.18	56.90	20882.34	168.99	0	0	0	372.97	0	193.38	10876.87	0	0	0	0	0	372.90	0	0	435.75	0	0	0	658.40	462.81	1597.53	1387.50	297.01	0	11835.89	0	3576.46	398.36	114.56	0	0	0	0	1410.73	1443.14	0	145.74	3441.40	3471.59	0	158.73	0	0	462.42	0	0	246.02	0	0	0	228.62	0	0	0	61.39	784.11	2699.64	0	84.71	467.12	0	742.09	0	0	264.91	0	0	3248.54	166.26	0	542.53	299.61	243.25	0	0	163.65	0	0	0	387.54	110.83	1229.12	0	1903.00	21.67	0	0	0	1667.08	0	100.73	100.73	472.23	1429.48	150.69	142.78	299.00	0	0	95.59	0	0	0	0	0	1595.10	1565.96	1674.63	320.57	385.34	0	914.06	0	0	575.39	21.21	0	0	0	159.92	95.83	0	456.74	129.09	21.04	35.46	0	0	194.01	0	0	0	0	1078.33	0	648.87	267.00	157.69	150.57	75.65	707.55	137.21	41.88	0	0	0	551.49	0	0	0	0	0	0	0	503.43	0	1702.64	254.93	420.54	87.68	437.37	217.98	0	423.87	21.61	89.32	67.68	62.36	18.76	153.65	1509.59	580.94	582.81	849.11	138.24	2696.69	1523.34	1362.67	692.04	1274.99	1374.65	0	1908.49	148.70	1214.12	0	414.80	416.60	359.80	0	2379.17	1713.51	0	592.01	49.19	0	1024.14	645.81	0	0	135.21	0	0	0	1094.71	76.12	78.25	623.29	100.31	0	0	726.65	29.55	526.63	1542.79	0	19.40	59.11	0	86.02	0	0	467.14	0	0	147.18	1170.66	0	53.18	0	0	0	0	95.41	120.82	2649.17	4446.42	2019.79	150.44	0	571.27	0	0	266.82	8.13	258.13	0	168.71	1230.25	831.57	0	2035.58	208.05	896.99	1157.12	0	0	0	0	658.48	165.06	0	2021.87	0	41.59	0	117.08	399.78	1186.72	27.54	0	1357.98	1097.01	679.81	83.97	1221.74	511.12	97.17	0	1141.37	0	0	239.18	602.28	311.27	88.20	66.02	8710.98	0	0	0	24.24	0	0	55.65	0	812.50	75.80	15.10	534.58	4218.69	5608.10	38.37	2079.57	987.71	1145.64	1003.57	1280.67	15.73	0	708.40	712.86	0	0	346.63	221.65	0	0	54.88	67.65	384.84	0	2106.18	0	25.60	0	0	0	2547.51	2603.59	2601.79	207.02	619.52	2017.94	407.67	0	0	0	0	745.27	0	141.35	167.28	318.54	64.12	397.10	91.06	643.68	0	1643.47	0	1795.40	0	822.58	0	1480.77	68.06	77.25	0	0	0	0	12.67	1086.61	0	247.92	936.26	1013.06	1027.16	0	404.18	0	636.48	0	0	0	0	0	0	0	29.65	2534.32	144.34	233.39	344.23	359.25	0	23.85	413.51	1315.55	0	111.40	631.00	608.07	91.98	0	448.24	63.81	0	337.94	113.41	0	958.58	216.30	513.06	0	0	73.92	5480.45	5484.26	0	0	274.67	275.41	1049.66	407.22	0	0	0	527.04	498.58	547.65	1121.98	1121.99	0	0	66.23	237.18	53.30	291.39	0	0	30114.25	0	1864.97	410.76	0	3733.84	0	836.53	1535.12	0	0	1564.40	592.16	0	0	0	984.02	255.56	21.01	88.15	23.44	4074.65	492.25	86.65	677.04	929.53	0	254.22	195.32	472.20	0	4768.46	4749.30	0	0	58.80	4900.99	88.56	4962.20	0	0	1387.46	0	15.21	70.37	0	0	3337.68	1357.22	0	345.79	0	0	93.87	0	7600.68	50.92	33.36	7995.32	560.76	0	0	1747.77	1039.35	1867.87	2562.64	2042.25	2177.95	0	0	628.61	520.65	87.43	0	0	225.99	6592.09	345.67	684.37	259.37	5794.44	192.46	0	0	14077.44	0	2506.52	551.66	2145.44	566.22	1181.36	2440.89	30.37	1957.70	90.34	88.32	429.88	0	1747.30	18.91	0	2201.02	0	614.77	527.77	258.77	0	317.06	6366.60	0	0	4948.17	0	671.95	0	325.07	0	970.76	0	20.65	0	55.76	1280.17	105.58	136.51	0	590.38	788.68	573.16	4807.39	4839.38	0	0	2777.08	364.86	543.39	0	11072.54	10773.31	0	0	328.98	1978.87	1013.68	909.20	1060.51	251.31	208.28	856.68	92.49	1754.74	0	0	0	5212.37	0	642.30	20.07	1686.16	800.03	106.15	1569.07	1867.26	1218.53	291.90	414.34	0	3701.05	4162.73	173.47	11.70	1784.80	3130.90	124.82	1353.67	0	1172.41	840.69	195.42	18.82	7360.33	0	4744.04	0	135.06	42.89	181.03	0	0	112.87	0	0	2035.75	0	560.00	1597.34	0	485.80	231.75	1090.34	1450.46	50.43	10.66	6449.17	0	0	3288.94	0	3323.94	1663.64	0	28.52	0	22.53	114.93	0	31.93	0	515.29	0	695.95	1853.35	1783.56	1582.60	0	527.39	133.25	2903.18	0	0	0	244.14	0	1462.86	0	0	0	99.76	0	63.71	0	2957.30	38.61	0	0	0	0	1338.29	0	1689.01	0	0	225.97	226.56	0	0	676.00	42.08	694.71	508.93	466.81	1904.55	0	702.34	2323.64	0	2302.92	0	588.90	0	5.37	29.01	852.11	1045.67	79.01	101.67	0	0	2262.28	0	0	0	20.12	0	0	0	0	1148.33	0	0	0	0	85.43	66.22	63.30	228.78	44.60	1058.06	237.14	232.39	0	59.52	331.49	0	0	0	0	0	0	0	0	0	91.92	37.64	205.66	350.95	98.07	0	0	0	0	0	0	0	0	711.61	0	0	149.38	95.33	0	36.46	0	0	255.95	0	0	0	0	0	0	522.36	0	0	0	247.33	0	120.88	105.44	0	0	0	0	50.29	16.89	0	0	150.99	152.61	32.73	219.14	0	46.17	87.77	0	0	0	600.87	0	911.84	0	0	20.65	110.20	0	45.53	0	195.66	140.24	0	0	128.74	18.94	209.17	0	28.85	18.85	445.39	0	0	0	0	0	15.19	0	0	0	0	0	0	0	0	0	0	48.05	0	50.95	46.42	0	0	0	0	0	84.49	8.84	0	223.20	17.57	107.05	0	0	42.73	30.90	0	0	74.51	0	0	136.95	78.25	0	100.89	0	109.30	0	287.82	21.29	0	757.39	0	10.03	0	0	0	0	97.10	0	152.79	41.52	0	55983.83	0	0	26.83	0	259.41	0	68.76	0	43.44	0	0	0	0	0	269.31	0	0	0	610.49	0	0	0	0	0	40.99	93.14	0	0	0	62.08	11.55	0	0	0	0	119.71	47.18	0	0	0	69.31	0	19.78	0	0	97.75	0	0	102.46	28.23	40.70	41.37	0	0	563.30	0	0	127.20	46.58	1324.61	186.16	0	1396.70	56.39	76.31	0	41.75	0	0	162.45	0	256.16	0	0	128.35	27.55	148.73	0	0	203.48	5.51	28.41	0	146.58	531.14	0	799.47	0	0	0	0	36.73	25.37	12.56	0	0	0	0	0	0	0	6.18	0	94.25	180.14	256.53	960.68	0	0	0	0	416.60	67.06	25.20	0	0	0	0	211.80	418.31	134.89	0	0	216.14	0	31.45	0	0	0	27.60	146.15	183.53	88.81	1.81	0	200.98	24.10	587.49	89.84	277.91	0	0	0	0	0	0	0	229.44	77.47	0	182.53	232.89	0	0	0	0	125.60	125.60	0	88.70	55357.58	0	160.23	0	0	356.69	59.38	89.43	0	742.28	0	0	0	0	174.30	78.07	0	0	1160.92	2129.55	576.82	50.47	144.51	20374.44	5.97	0	0	156.89	0	568.26	74.16	93.90	126.46	110.98	267.21	89.37	58.27	33.87	0	461.39	275.82	14.07	410.39	289.19	598.74	0	0	0	0	0	0	67.60	0	212.66	264.34	47.16	503.79	0	120.39	12.50	111.00	0	0	0	481.92	0	0	0	0	220.31	0	196.81	0	298.97	0	0	0	0	0	365.37	507.20	135.16	0	6818.54	0	0	0	0	1254.02	63.56	0	118.57	110.85	225.84	0	655.04	51.91	45.91	121.18	1.50	73.83	0	1122.87	1062.46	140.39	383.35	0	173.39	0	511.22	274.54	0	30.91	0	0	0	8511.65	309.47	42.19	0	0	74.03	4246.90	0	57.11	1596.00	95.58	54.02	123.14	161.29	1231.43	28.03	1151.16	0	0	1806.38	0	616.22	552.45	22.67	0	15.97	0	82.19	19.65	219.74	80.61	4751.48	0	0	218.80	0	0	1876.04	1932.12	0	48.19	0	0	0	93.22	126.66	70.27	1.38	0	28.21	23.97	269.44	0	28.84	1129.87	527.24	11.99	0	120.27	1383.19	1385.15	642.49	2.36	0	0	259.50	0	0	0	264.76	0	0	0	17.50	14.44	26.72	61.04	1265.59	102.65	24.56	164.15	438.08	86.51	1689.46	0	801.85	0	992.10	0	0	0	0	0	0	73.58	0	0	85.25	95.09	587.99	0	0	0	137.47	5460.95	0	0	24.96	0	46.36	36.48	0	54.46	203.96	34.16	0	617.97	614.09	718.84	1277.27	1.62	185.54	0	52.27	0	444.07	0	442.32	0	245.88	0	0	17.26	0	0	2.95	930.31	0	254.69	0	0	0	0	0	398.78	0	605.24	917.02	0	0	270.84	20.70	178.97	0	0	0	0	90.65	0	30.63	0	113.76	0	252.87	889.46	220.68	114.69	0	0	0	0	49.69	24.84	0	0	0	35.43	848.57	0	0	1192.06	1603.98	176.75	240.21	278.21	0	641.92	0	489.74	101.16	0	9.54	44.81	0	0	229.00	0	0	44.73	20.33	20.85	0	183.75	33.27	0	0	0	0	65.13	279.90	0	34.79	126.11	14.90	25.64	167.20	0	225.22	0	0	0	117.48	0	2245.25	0	0	0	0	1.29	0	0	61.15	90.26	51.17	0	0	6.18	0	200.55	0	0	0	0	349.08	474.19	0	69.38	120.82	116.95	134.77	289.66	5.56	259.84	202.45	77.42	0	0	43.53	36.58	877.01	684.74	0	0	0	1379.01	321.15	0	300.12	76.66	290.22	473.27	12.34	73.22	196.02	213.59	235.34	219.38	0	0	0	248.49	0	817.49	369.25	9.76	411.60	585.78	273.68	0	0	31.93	122.90	373.45	113.33	383.36	136.14	118.17	46.19	569.15	130.81	0	791.10	0	0	201.79	0	216.35	0	703.51	722.87	646.29	358.86	0	519.20	187.71	301.28	0	1451.10	0	676.68	9.18	0	0	32.74	93.86	0	175.68	706.65	590.19	0	0	0	0	0	0	721.23	703.97	221.68	136.64	403.24	571.63	161.09	142.44	340.07	869.82	446.45	22.83	38.39	0	0	0	0	0	3788.65	0	187.15	359.07	236.12	250.91	680.51	0	0	1370.43	0	0	46.02	244.14	241.58	276.62	351.44	0	620.33	0	37.18	258.47	231.27	84.65	0	2311.83	0	0	543.14	0	0	522.02	0	0	522.59	26.96	29.47	765.07	609.33	652.77	0	0	294.48	55.67	325.58	507.34	0	0	0	556.77	234.33	921.88	358.57	0	0	217.37	328.24	0	0	0	0	0	685.14	783.01	49.80	107.49	193.37	150.95	535.38	0	194.95	0	183.27	365.84	0	389.62	620.91	0	0	657.92	30.29	29.61	109.38	243.42	0	0	172.30	0	2436.76	360.99	176.54	0	136.79	0	46.85	289.81	38.58	1835.54	66.61	0	11.45	12.94	0	40.97	518.68	605.58	0	0	137.67	185.31	0	180.03	251.85	19.63	0	0	0	7.90	548.65	0	1304.69	0	328.58	147.19	0	303.17	0	25.32	0	0	0	376.27	54.49	74.23	0	0	0	0	769.90	270.05	817.64	466.91	515.98	0	0	583.14	0	577.79	1732.86	78.37	637.60	676.17	0	0	0	791.14	3119.22	101.25	0	0	0	0	0	0	392.56	1167.72	450.44	122.56	3920.82	33.20	296.53	1080.78	72.79	0	88.35	350.53	0	0	422.60	0	370.60	0	267.76	2.22	0	0	308.77	42.15	559.80	63.57	1070.58	9.59	523.36	126.56	0	77.96	1298.95	993.56	0	603.49	0	82.92	0	0	139.43	0	0	0	346.32	18.02	175.90	1.45	7.40	73.89	988.76	243.87	200.26	1336.19	8.12	0	42.65	108.52	0	0	43.20	0	0	0	59.63	49.37	0	0	0	0	509.40	22.80	424.59	375.41	365.37	572.91	171.76	956.43	0	547.19	2360.28	1672.20	162.61	1364.82	253.33	0	0	351.73	0	2620.32	106.63	106.64	3.66	0	0	153.25	278.91	0	0	53.72	0	133.99	106.28	0	0	0	1720.88	891.30	1083.23	498.92	0	248.79	0	0	0	0	2299.31	1111.38	959.88	0	404.01	450.37	1064.59	0	880.47	0	0	613.56	0	0	2394.49	773.88	0	193.35	0	10.17	0	120.33	125.06	0	176.67	0	0	1026.20	0	286.95	215.45	467.59	0	483.88	0	5462.63	0	3601.60	3603.41	84.27	0	206.69	197.92	1166.33	0	622.97	0	37.63	4748.31	22556.11	23049.53	29.83	15180.89	0	6515.84	0	342.97	423.09	424.54	420.88	4323.47	15.42	51877.44	35627.51	320.87	19961.05	19806.80	3780.23	0	3079.73	0	7058.55	3605.41	681.58	193.52	14747.34	9029.80	8942.24	231.93	4289.37	19317.16	19290.74	16236.66	16189.81	0	9997.02	0	2666.21	0	0	0	0	20534.22	1571.87	472.85	455.36	1014.81	8945.89	8943.55	4755.32	3324.98	2492.62	0	2770.77	2425.88	780.44	0	0	0	2048.92	0	0	0	0	953.01	3128.66	0	14.73	1416.41	660.33	0	0	43.09	0	56.72	1309.45	223.26	0	0	78.09	112.16	77.28	0	313.64	170.68	157.54	0	16.55	0	0	0	0	0	0	0	374.11	0	0	1138.21	206.77	704.54	582.99	0	235.40	64.42	0	0	336.49	0	0	0	0	0	78.93	149.03	22.84	0	0	0	32.55	0	247.79	0	0	0	595.27	242.63	0	76.12	41.68	0	0	0	0.77	0	0	0	0	0	5.98	0	0	0	0	0	38.41	0	4.55	0	0	0	18.50	0	11.00	0	56.17	0	21.84	0	0	1.94	12.63	12.57	12.17	10.68	0	0	235.20	167.20	0	0	0	0	51.69	0	0	0	6.22	0	0	32.80	0	245.16	205.71	24.80	0	0	0	28.63	81.13	0	37.29	1381.06	0	511.67	0	383.02	0	72.34	53.71	50.99	0	11.25	11.97	21.09	7.30	0	92.20	0	0	0	0	0	0	0	0	0	0	7.98	14.86	22.88	9.36	0	0	0	0	0	40.87	0	0	0	0	112.54	77.36	0	0	0	0	34.73	0	0	0	0	37.17	0	0	22.23	0	0	18.30	0	0	0	0	0	0	16.71	22.11	0	112.82	408.68	506.37	0	0	491.69	359.22	358.78	6.21	18.70	2416.64	228.38	33.54	351.24	395.48	61.07	6.88	0	64.48	0	0	0	38.21	32.76	9.88	0	255.89	0	0	7.51	8.84	10.94	0	0	95.85	126.98	187.48	0	0	0	22.33	0	0	0	0	0	0	53.94	43.54	66.14	29.02	0	8.65	211.15	118.83	198.45	12.96	0	854.29	0	0	0	166.84	0	0	0	36.16	0	0	146.33	0	0	0	633.37	0	0	0	0	0	0	13.14	0	0	204.95	187.94	126.03	0	0	0	780.48	149.16	0	0	0	0	0	0	0	0	0	28.14	0	0	0	0	0	0	10.39	0	8.03	0	675.78	712.13	705.87	627.29	80.22	1075.30	0	0	932.91	0	353.97	361.88	19.98	0	0	0	1260.82	876.50	152.34	69.69	0	527.47	181.51	0	0	0	0	26.77	0	10.28	0	0	0	166.28	203.09	200.15	0	18.34	0	0	0	0	0	34.08	0	0	0	0	0	9.01	0	2.84	0	0	0	0	0	0	0	0	0	106.53	85.17	116.39	274.14	0	0	0	0	0	23.98	10.16	0	0	8.09	0	0	145.67	0	61.78	20.98	0	0	0	0	43.43	42.60	1.24	42.29	22.11	49.13	0	0	0	4.36	0	3595.96	2507.73	16.93	709.51	0	0	0	22.61	0	0	0	0	0	0	387.29	28.68	25.35	62.49	19.78	0	14.25	0	62.20	0	13.79	0	50.39	3.39	0	0	0	0	0	0	0	0	13.40	25.29	0	0	0	0	0	110.58	0	0	17.55	8.93	4.28	0	0	0	0	0	0	0	0	244.46	0	0	44.22	0	1.86
S0631	0	0	0	0	11.63	21.44	96.41	54.23	0	42.35	4.80	45.15	0	0	1329.68	745.79	191.68	0	209.52	582.47	274.70	497.09	0	0	3267.83	101.07	785.75	0	122.04	0	144.29	150.79	0	0	4258.74	513.24	542.18	552.25	551.51	220.58	226.30	266.99	3633.81	326.89	2942.08	0	86.57	110.12	480.08	197.21	706.81	303.98	2418.32	1375.73	450.42	244.52	239.55	1367.75	186.59	269.31	0	0	0	0	1342.22	0	780.98	415.93	172.68	249.87	94.26	0	576.71	551.13	305.61	91.72	25.11	331.98	1491.11	1375.97	557.54	1438.14	1398.52	0	962.96	545.65	101.23	159.05	54.79	141.43	857.94	545.82	1290.17	0	4555.30	4495.06	2329.74	1301.30	1002.92	1152.10	0	458.73	0	441.31	306.99	19.44	19.77	0	0	147.80	13686.30	0	6715.30	271.59	28.30	472.71	2545.15	741.34	432.78	0	0	44.08	0	0	759.93	37.68	4830.52	88.50	18.88	5268.03	4359.09	1247.48	769.75	592.80	0	1230.69	1223.59	532.01	529.82	1982.42	1673.71	39.38	37.02	111.94	71.96	969.37	224.80	2301.91	275.59	1423.18	82.50	123.10	0	970.03	203.06	394.31	514.56	147.16	1119.19	437.20	416.63	125.33	795.71	130.65	6530.43	719.26	239.33	885.13	0	913.43	895.89	668.70	497.52	0	0	1836.16	41.20	0	0	0	34.88	73.21	323.71	86.06	1703.04	85.31	663.18	774.36	136.99	0	0	100.56	57.20	1116.14	9.51	331.20	81.74	170.33	0	4038.15	2015.87	1989.30	328.24	24.35	0	115.04	101.18	304.41	0	110.85	16.04	972.01	13.50	70.17	8794.69	276.74	4572.26	0	34.58	0	256.97	2599.62	539.09	16.41	59.05	415.88	30.49	2205.71	683.41	779.99	134.01	712.55	3185.30	3070.25	0	833.17	139.13	13.82	2243.71	2698.48	2739.61	653.63	432.25	0	122.19	1838.12	2880.89	2979.22	747.48	215.13	0	1128.13	1124.05	184.48	0	5762.68	55.64	5756.83	293.27	0	0	28.60	220.14	831.65	110.25	101.20	47.45	646.38	1772.90	0	157.48	4571.40	0	0	6525.60	864.81	514.84	10.13	112.93	0	132.48	114.32	0	36.01	0	10.55	103.64	171.48	251.09	439.22	155.24	0	86.91	1130.33	526.10	853.45	933.68	1813.24	132.68	72.87	2164.65	75.45	87.40	0	191.10	172.36	1485.13	1447.98	0	0	2387.50	1270.30	3170.84	809.33	3161.11	1334.85	512.64	584.02	995.20	341.81	594.22	2194.17	26.37	34.21	0	443.47	404.15	46.06	61.29	269.96	8.23	60.89	336.80	405.01	64.46	907.18	108.92	351.81	900.36	2483.67	555.68	168.85	1504.61	218.57	1496.60	187.74	819.58	106.37	121.65	305.22	1109.46	317.72	1034.83	0	0	389.02	120.59	16.97	458.99	329.12	395.61	1137.79	8.87	622.57	2085.93	292.12	309.99	0	235.72	26.99	288.12	1658.30	342.63	780.80	0	0	459.87	465.85	250.53	617.63	0	25.78	167.15	5644.51	8116.22	0	0	1044.79	280.05	699.59	109.80	484.04	0	137.31	998.40	24.43	1419.26	992.20	218.43	641.86	0	18.84	1.63	0	0	0	0	0	0	65.07	142.67	0	2786.81	91.59	1666.34	7015.53	312.68	652.73	7.04	200.77	163.77	65.33	0	0	54.24	0	34.80	0	38.39	80.82	77.52	202.70	0	47.67	1769.49	5142.84	171.23	0	1150.61	0	1117.70	95.28	0	30.87	553.95	688.61	736.63	0	15.25	550.98	0	0	0	3685.43	398.19	192.98	54.44	106.49	0	15090.83	1033.36	0	360.99	0	992.41	101.24	504.92	684.68	5.78	138.33	0	0	0	242.00	0	411.62	63.98	25.82	511.14	0	0	405.98	186.36	734.12	132.80	31.25	764.66	715.62	360.51	263.21	53.77	237.28	347.44	26.07	146.15	141.70	560.37	459.86	126.77	2617.13	634.41	394.07	0	1160.88	7.20	420.56	1045.74	0	0	0	100.08	91.15	166.36	233.05	514.05	3916.60	729.82	369.37	0	0	147.51	0	1007.09	3320.34	929.88	2883.71	0	118.76	131.66	210.97	585.02	313.94	14.46	60.35	0	49.61	104.88	383.47	457.79	35.42	0	394.48	493.48	635.43	580.70	2755.19	6767.68	1647.16	127.17	96.20	2423.55	655.72	624.74	209.06	117.65	884.83	0	1984.16	247.19	28.93	493.35	458.59	0	5.09	0	253.55	932.17	372.20	141.81	340.20	2214.52	354.99	527.45	1148.88	1348.10	16.47	292.22	34.84	175.61	35.38	186.00	2725.59	927.41	927.41	0	1879.58	1323.15	0	319.61	349.30	217.03	404.80	0	607.70	325.34	9.98	0	208.65	308.78	2267.68	591.95	289.53	1885.80	0	820.86	425.95	2334.09	0	11.36	936.77	1777.91	986.66	68.74	4225.77	23.56	3436.02	1246.80	247.80	403.47	0	334.45	202.61	1240.49	71.57	154.90	172.30	29.73	363.89	591.83	591.83	121.18	101.34	64.07	0	0	180.92	955.60	1239.90	74.62	1742.99	0	0	50.08	147.27	769.01	768.84	566.19	190.34	437.86	404.86	0	325.43	423.33	20.22	0	127.81	287.02	188.29	125.51	0	713.30	51.12	110.03	389.72	283.48	1129.94	0	209.69	151.99	23.94	24.11	553.24	0	1060.51	0	126.02	460.30	799.28	5.04	0	153.15	0	0	0	14.47	6.60	1015.60	882.08	171.64	0	0	672.36	0	1560.12	5257.11	1535.89	1269.33	1431.20	601.77	1101.59	567.64	74.84	196.97	0	0	12.30	269.52	570.16	45.97	574.07	562.13	53.76	0	0	43.71	0	134.29	195.48	1676.61	1363.26	547.09	1112.66	426.36	4.71	824.87	0	722.90	1874.22	777.83	717.69	848.44	28.04	108.61	0	418.50	325.56	82.02	495.78	383.95	777.65	1470.96	0	0	0	21.03	335.49	0	0	555.14	561.93	421.68	479.82	600.85	41.68	0	90.46	93.69	164.75	103.33	78.00	2985.66	2191.28	0	131.77	21.11	0	0	779.60	12.60	393.31	84.69	0	76.04	119.32	0	135.70	12.72	98.46	88.32	97.90	102.11	30.93	0	0	750.54	0	359.72	63.46	169.44	3235.69	1652.55	1692.81	1021.31	0	3980.03	262.07	0	465.79	4676.60	0	412.72	143.88	23.64	254.45	44.92	1556.52	0	0	172.16	0	296.66	155.77	135.09	316.96	452.79	480.47	1893.12	99.61	247.83	0	379.96	551.13	0	567.26	537.08	92.99	7.83	1130.91	66.79	195.88	97.03	0	455.18	4.00	0	235.95	0	0	268.56	0	32.51	32.41	168.88	86.39	0	15901.69	635.95	0	160.80	0	1579.88	89.09	694.68	184.98	132.53	438.35	324.46	694.73	100.35	872.45	226.48	823.88	982.17	391.07	0	172.95	62.35	73.60	1819.24	36.32	33.98	0	42.89	161.47	226.60	145.31	4858.35	0	782.59	782.70	0	0	119.43	443.98	137.51	44.49	45.25	221.07	21502.60	90.85	125.54	0	0	60.11	46.98	101.79	78.93	135.10	66.00	11.57	249.25	256.96	129.68	43.98	0	106.02	0	0	24.15	68.81	0	3641.48	2654.14	1361.11	0	2524.16	31.10	961.54	248.83	90.10	0	297.54	159.56	0	1814.21	2526.20	14.86	58.56	4497.26	4468.95	281.74	0	41.75	38.46	0	0	0	26.48	222.14	214.70	0	19.90	615.86	131.90	0	0	180.30	188.08	5.48	27.80	150.66	147.94	55.30	1670.39	125.58	0	86.88	71.03	502.54	124.80	72.18	333.77	72.16	188.66	0	70.73	0	81.29	0	1402.99	643.88	105.99	0	11.66	272.00	58.44	36.31	462.08	0	596.87	22.90	169.95	167.56	0	530.78	0	0	98.39	67.78	67.61	40.05	167.15	0	13.01	45.91	4.25	1164.77	74.40	15.58	11.21	0	125.61	143.08	383.23	0	0	745.12	340.56	371.70	323.40	55.16	94.98	302.66	135.87	18.85	97.27	80.19	95.72	5.86	2.22	13.57	50.28	0	0	426.29	0	140.36	350.90	0	0	456.48	73.52	288.88	0	0	15.35	97.20	149.52	124.07	0	389.67	390.05	107.95	228.54	0	199.16	61.76	198.43	191.88	229.60	0	783.42	133.62	45.20	99.88	194.18	27.24	152.63	0	95.05	0	2079.27	375.32	354.24	296.85	145.04	2803.41	1146.19	656.78	237.36	245.84	498.70	0	115.04	0	119.38	0	41.24	41.34	41.34	378.41	1146.34	494.22	138.42	484.79	165.80	17.71	333.71	459.58	187.59	0	45.77	2.90	140.58	512.16	148.52	115.51	76.55	30.88	163.04	25.47	0	0	0	0	529.33	529.26	0	406.05	63.31	95.65	24.59	0	38.68	0	0	0	0	0	81.72	3.96	76.15	54.86	10.69	107.83	49.36	316.92	6934.32	304.54	1218.43	0	157.45	10.68	0	764.53	195.37	22.99	0	23.21	39.58	235.06	104.62	1436.79	217.95	879.61	1141.65	0	0	75.03	0	938.02	183.00	170.01	2865.93	633.19	136.52	0	138.62	26.68	686.96	11.27	79.42	309.03	0	2035.17	348.17	631.43	187.96	212.82	57.94	505.59	213.06	182.15	250.59	0	237.38	0	10.15	0	0	0	8.43	100.60	226.31	97.28	65.27	42.95	35.16	23.01	169.92	84.30	5404.13	6130.79	297.77	1931.99	121.89	127.46	190.08	947.06	19.43	3.46	164.11	278.20	0	993.89	62.66	308.80	89.89	301.77	325.82	35.89	62.69	23.31	382.23	0	329.86	9.63	61.36	0	2426.61	2728.42	2729.51	132.02	338.12	1764.26	310.41	17.93	901.60	898.15	421.12	454.41	133.28	219.92	0	1432.60	0	377.99	0	280.44	64.37	57.60	0	2796.16	2747.65	724.79	0	343.42	0	853.16	3.38	27.64	267.88	38.38	64.67	181.18	431.64	140.10	2017.91	2029.53	2006.91	111.48	404.10	298.71	529.23	0	56.26	99.85	1.87	35.60	36.10	973.11	31.70	3802.92	10.05	0	412.86	88.48	668.77	321.79	59.62	682.44	43.25	66.32	614.40	542.28	381.93	0	132.38	145.30	1.26	26.13	253.04	273.49	1213.61	358.58	33.69	41.63	59.30	121.36	4634.28	0	27.06	149.83	1309.94	1476.46	1315.55	535.66	540.84	0	257.09	364.19	377.23	244.66	1701.25	1298.75	58.80	259.82	71.14	262.05	0	176.33	442.50	0	30645.47	155.74	3326.58	322.34	11.61	3273.56	64.47	828.01	1649.07	0	1648.78	1669.43	412.47	114.25	0	14.04	334.00	75.88	248.12	142.61	214.05	3174.94	181.88	147.15	0	195.50	184.75	2004.14	1662.75	31.62	0	2844.65	2845.81	16.49	22.93	0	3618.06	30.74	3593.95	31.42	0	0	14.40	22.64	107.88	30.44	160.64	2467.32	237.71	0	169.22	59.95	88.52	238.90	83.92	14570.53	147.01	672.47	8539.11	165.32	173.41	0	1629.08	775.04	2607.33	1441.91	1368.64	1066.23	140.23	0	525.73	528.65	196.84	154.87	0	232.84	9941.34	31.62	24.55	312.04	583.57	97.61	88.42	102.58	12487.06	122.47	2888.60	0	1921.94	549.67	224.51	1497.42	66.78	919.62	344.58	340.58	303.88	33.20	709.32	0	0	656.13	30.94	364.78	99.45	427.56	0	0	6914.58	47.65	107.12	5511.31	1403.02	2393.82	0	1043.07	0	349.81	18.65	33.33	3381.56	12.50	379.57	0	439.56	0	0	132.49	255.44	3121.75	2332.25	30.92	152.82	5552.70	49.53	1984.66	151.13	8929.18	8657.08	104.59	104.57	345.31	3141.02	5053.66	556.50	1308.89	53.36	59.10	0	0	314.87	161.94	7.49	2.65	609.11	0	134.90	0	253.09	0	0	834.86	1937.18	2938.44	374.07	1230.61	0	986.98	1207.57	388.68	0	735.08	8240.06	609.37	1609.11	839.49	1255.87	1546.87	0	14.31	4081.67	18.69	1882.45	825.65	1866.11	59.99	14.26	16.30	166.75	26.45	21.46	99.43	3957.06	0	1972.09	0	464.06	267.96	118.59	1936.23	1431.63	59.59	41.60	1277.46	70.47	35.42	3072.70	812.69	3261.74	717.87	86.81	121.16	0	0	204.20	0	660.57	0	38.37	226.87	686.90	2068.82	1532.37	1947.26	301.20	121.98	29.99	3401.95	4060.25	0	94.20	0	0	5.03	0	0	0	88.71	150.14	162.45	43.26	817.05	52.22	750.26	200.24	286.01	0	1246.08	0	1038.95	0	0	651.53	0	141.13	220.32	165.92	651.15	197.64	159.29	186.46	281.82	99.45	739.72	762.15	293.87	204.71	53.16	75.84	37.54	103.65	1.26	222.58	198.35	10.25	655.40	0	104.79	952.17	165.22	12.14	0	56.50	15.00	0	147.47	1237.73	100.45	532.31	708.27	96.92	50.73	47.38	190.30	4.61	68.35	13.24	286.88	130.37	116.24	1.74	70.58	223.06	61.47	0	272.68	209.86	0	0	0	0	64.09	216.94	119.28	585.39	364.54	187.19	0	0	0	0	0	0	0	117.11	0	52.99	212.22	215.47	41.06	189.48	132.67	67.52	48.84	593.27	12.61	19.19	0	0	30.29	112.09	892.05	20.93	2.27	45.05	455.00	87.89	5.53	178.86	159.34	4.34	66.42	0.42	21.46	21.80	0	7.51	0	180.58	3.86	111.75	52.86	110.54	162.45	62.81	10.25	0	28.88	1.62	149.52	17.20	0	27.75	87.89	14.18	96.02	13.18	214.58	219.18	493.26	0.65	2.69	7.05	101.88	0	0	0	23.42	0	9.14	2.56	32.08	0	15.48	0	0	25.26	0	2.12	0	25.23	39.99	0	7.19	0	0	288.41	0	0	368.10	0	0	0	341.54	238.50	0	336.65	91.41	162.35	3.10	6.09	0	0	187.30	5129.46	8.36	0	44.90	215.18	178.97	0	228.74	0	56.32	0	97.14	0	28.43	122.66	2059.30	0.82	0	6.67	128.70	0	7.00	132.45	0	0	0	5619.49	0	0	0	156.41	0	37.65	87.75	0	502.68	16.68	17.21	0	301.94	169.67	291.32	23.39	0	61.05	59.34	4.76	0	0	16.19	64.01	0	0	0	0	59.38	1208.93	69.40	171.39	17.30	7.17	32.14	0	343.65	0	82.42	21.48	1013.93	47.13	601.08	217.79	0	285.01	7.81	7.57	211.58	157.26	80.33	82.31	2.64	30.12	15.73	7.51	77.83	53.63	43.06	446.24	54.02	0	430.43	82.91	48.74	0	19.39	467.64	194.86	164.95	0	631.14	14.25	9.58	54.01	313.63	269.18	0	20.24	12.35	0	0	5.63	0	0	0	96.75	383.75	45.95	304.48	367.70	0	116.86	71.87	0	0	23.75	0	47.84	38.89	37.84	262.26	0	19.88	181.57	24.44	9.30	0	123.77	421.61	0	1046.03	337.03	40.14	176.43	38.19	0	139.32	473.14	74.51	0	4.64	1.92	18.75	73.14	839.28	409.62	27.27	307.81	60.17	0	69.47	2.12	0	14.51	6.04	215.53	22.01	190.82	0	31.81	20.49	0	1.22	0	74.24	0	238.29	10.07	544.95	3.99	122.42	17.49	35.57	0	0	0	4.84	0	1.45	9461.24	0	0	0	0	258.74	0	6.54	0	78.17	29.98	3.04	0	0	643.28	141.97	110.51	2.30	436.50	444.86	181.98	22.00	0	4167.98	0	0	0	1.66	0	252.24	112.93	114.29	31.30	159.29	35.65	0	0	78.52	57.50	33.20	121.88	122.21	98.38	13.24	109.17	0	0	0	0	0	0	0	28.54	202.86	0	6.57	38.84	3.35	0	126.06	0	156.69	4.59	51.31	55.08	172.71	0	123.89	0.88	67.65	0	6.86	27.97	86.44	0	0	129.10	13.73	132.52	169.15	156.57	9.26	54.44	3185.31	0	26.29	14.55	2.95	320.68	15.27	24.28	0	2.14	0	99.01	561.12	380.08	78.43	9.75	0	47.32	38.59	0	63.27	19.56	138.54	133.09	110.00	0	0	48.83	0	0	116.45	11.15	0	18635.93	398.73	0	0	37.69	184.71	250.98	12.93	0	481.45	30.80	188.79	31.19	28.02	1761.09	0	678.60	229.24	12.36	3189.89	0	2338.95	226.81	20.74	0.10	0	16.14	18.44	0	0	0	2581.81	0	0	124.12	2.20	0	4076.81	4003.23	872.69	240.70	0	0	108.64	0	65.83	0	0	0	0	0	235.51	0.07	0	357.80	191.90	0	38.65	92.63	89.18	251.26	48.06	27.46	0	0	474.62	161.29	0	0	109.47	0	0	7.26	61.86	0	0	237.06	896.81	307.14	20.16	0	47.72	0	1647.29	129.77	158.14	0	93.27	67.79	0	11.77	0	0	0	32.76	0	0	617.60	670.99	286.28	0	0	60.09	49.09	163.52	13.35	18.58	0	14.66	10.96	503.01	150.55	0	20.80	133.09	0	6.25	12.32	16.74	2991.05	17.58	282.69	0	10.21	4.86	264.04	14.49	0	93.68	0	7.03	0	5.25	85.94	0	0.42	862.45	12.10	0	0	14.19	16.99	0	60.53	0	67.37	54.49	741.37	113.14	126.36	16.08	64.14	239.50	39.21	0	0	0	0	10.51	4.69	1.31	0	2.41	921.62	0	28.83	27.69	0	213.14	0	0	189.25	11.47	13.55	0	18.35	16.70	247.89	129.19	0.80	76.88	2157.92	125.98	0	393.49	21.99	1275.45	0	1254.98	5.82	251.55	0	48.68	11.37	49.42	217.94	9.25	0	48.41	13.55	13.92	25.93	55.84	0	0	4.08	0	33.61	0	259.41	13.17	182.78	931.03	0	74.45	453.45	0	306.40	2.84	39.03	37.55	0	0	547.49	0	49.06	108.82	61.40	296.35	8.00	0.89	0	0	10.17	0	175.25	0	0	10.12	0	0	15.50	0	43.17	51.70	201.89	87.41	26.58	311.40	279.97	7.39	34.60	352.20	112.83	541.88	3.04	118.65	291.84	265.07	161.46	204.98	27.75	130.28	0	672.99	3.62	248.92	28.60	82.08	0	4.03	301.95	12.81	77.41	741.51	10.30	0	0	15.80	116.72	27.94	238.49	250.92	67.53	34.86	100.61	159.51	141.02	0	0	4.82	264.82	337.58	240.82	43.76	45.65	21.64	23.82	2.18	30.75	0	223.89	0	72.02	63.86	88.97	416.95	91.87	139.27	0	240.23	0	334.27	166.14	0	23.76	607.57	286.77	60.96	0	26.33	17.96	0	0	0	88.86	116.28	241.06	0	88.87	54.88	0	448.65	0	263.36	191.58	214.96	0	0	208.44	131.28	0	3.97	3.19	95.88	276.53	0	36.05	195.43	99.00	84.29	2.73	0	445.88	80.48	219.60	118.60	0	0	222.67	128.65	0	132.51	131.19	6.88	92.09	80.75	75.40	191.71	0	4.82	304.38	148.97	114.43	243.62	42.48	22.70	19.61	0	166.01	0	47.08	435.61	33.28	459.36	1.94	0	437.28	153.06	47.18	55.55	189.03	203.02	13.28	0	266.36	0	244.65	0	2.26	104.65	0	46.78	185.95	6.13	22.29	275.30	0	434.74	372.01	36.26	123.67	5.23	109.69	14.21	170.53	51.25	51.06	42.90	26.41	0	82.41	442.23	221.03	19.59	84.90	288.54	28.31	209.26	111.32	247.90	0	655.46	32.89	0	16.12	54.87	0	15.65	4.35	24.84	2615.63	0	27.69	229.94	265.56	44.36	0	78.44	0	340.76	82.59	156.43	0	7.22	199.58	65.19	570.22	126.91	40.96	51.67	0	0	98.79	304.51	334.67	20.54	44.67	26.04	104.63	16.11	536.99	99.90	711.94	25.54	0	0	0	0	170.08	0	166.66	23.21	326.03	131.30	27.70	4.68	761.20	168.72	1.21	102.25	58.22	181.30	1207.91	403.26	74.63	20.46	500.50	2378.53	279.20	605.18	396.17	51.35	87.83	9.51	0	62.89	30.58	655.58	520.72	103.52	37.98	14.91	1.98	1.10	93.05	409.23	39.63	650.78	596.43	0	1164.79	44.27	648.70	0	335.16	456.71	15.21	1990.05	93.79	430.68	95.13	0	29.00	0	534.12	0	135.20	0	290.78	0	164.40	150.44	126.15	87.23	617.70	171.16	0	92.28	541.90	107.57	0	627.56	332.13	123.41	157.65	59.21	2.61	264.20	0	0	12.68	11.59	0	104.39	0.58	0	47.49	187.42	242.51	343.54	21.17	40.26	181.66	0	0	0	0	11.22	0	107.19	308.08	28.08	1011.40	395.92	110.12	61.18	60.35	0	1.77	171.75	143.78	0	19.22	0	11.95	0	1560.92	972.34	11.35	0	624.71	0	61.61	53.42	139.24	170.16	21.13	12.08	0	36.03	1.89	30.22	150.95	318.29	3.81	0	47.11	0	23.10	42.04	123.57	0	102.23	15.83	0	18.59	17.14	29.41	0	0	0	14.96	0	46.91	178.11	0	0	181.33	128.48	11.76	101.63	11.26	507.47	0	50.01	535.21	116.63	360.29	25.19	0	136.73	98.35	39.37	33.88	18.60	14.66	5.15	0	0	429.93	207.75	29.36	5.75	2.26	22.57	129.20	0.46	629.58	8.84	500.76	454.54	0	209.98	0	47.91	592.75	424.45	249.56	1.41	0	469.72	2986.11	3157.10	61.04	2841.36	0.71	1120.31	884.31	126.36	319.77	329.65	220.39	1779.41	55.32	7507.85	6410.18	34.70	2693.68	2616.57	307.58	15.95	649.36	0	1260.41	1449.78	53.14	153.56	1241.68	818.21	838.13	39.11	0.69	5643.88	5555.27	4472.30	4397.08	18.02	928.84	576.54	0	41.69	0	0	0	5417.49	1359.77	286.77	34.01	330.19	672.60	701.43	496.93	2.89	2277.25	1494.41	1480.20	1000.13	80.89	0	98.09	571.03	184.49	90.83	302.55	0.94	0.19	204.51	1382.16	31.72	0	613.78	31.80	0	90.12	0	0	9.09	136.36	30.31	10.75	17.22	386.44	1485.14	0	1209.09	0	427.45	2.01	828.33	440.64	0	82.27	52.19	0	0	0	0	109.92	19.48	123.33	1771.16	450.36	669.81	16.49	0	32.03	40.96	25.28	87.18	0	12.15	3.63	74.23	37.85	0	0	0	0	16.50	0	4.12	38.47	3.94	38.28	0.10	9.20	39.39	102.41	97.67	100.42	2966.20	1112.04	0	0	0	135.74	38.41	191.88	37.22	0	0	168.21	0	17.66	13.20	2.26	4.08	0	8.67	0	0.96	2.92	8.63	74.90	67.16	68.39	67.86	63.51	26.06	0	29.13	29.60	25.91	0	19.03	55.52	20.20	0	0	11.89	0	51.61	0	43.19	2269.30	17.16	27.41	5.50	7.78	16.93	150.75	147.11	68.92	157.16	147.23	19.14	15.57	7.28	0	0	0	8.16	0	283.39	7828.92	0	0	0	18.34	10.61	0	930.45	137.88	0	112.77	0	169.31	0	875.90	97.02	0	3.67	0	0	0	0	125.14	9.65	0	18.58	5.32	0	432.59	0	360.18	71.12	180.76	0	45.27	337.87	1503.23	132.13	7.24	0	238.85	150.73	51.38	6.92	2.36	0	57.39	3.22	0	0	120.73	135.61	13.40	0	0	12.35	69.88	149.25	51.34	0	0.91	50.38	19.25	6.80	6.14	31.06	0	0	486.24	341.59	47.25	25.86	4965.63	933.57	688.65	70.16	41.91	1327.97	3.37	71.17	2768.84	2286.95	610.72	282.93	0	14.04	178.05	0	38.32	89.05	83.26	454.19	482.11	486.69	110.63	59.42	70.82	10.16	12.83	52.00	50.36	873.92	899.90	261.47	5220.62	3061.70	795.45	167.24	1147.65	393.48	296.87	0	0	292.95	200.70	544.85	1034.45	188.41	0	497.20	338.72	12.35	99.23	219.93	0	0	0.45	193.34	81.95	157.47	177.33	85.19	0	28.32	150.44	0	66.22	2571.12	1562.59	1545.00	826.43	165.57	0	75.61	429.18	20.56	0	22.26	129.06	32.45	298.39	255.15	250.82	186.57	108.33	322.44	0	192.57	0	0	13.72	34.16	0	0	0	0	0	0	0	0	0	985.99	0	3.14	0	312.21	470.15	57.93	258.45	165.47	162.67	87.66	0	296.36	79.38	60.18	199.44	0.64	85.55	66.23	55.63	34.88	0	349.18	195.37	132.93	20.41	31.76	45.03	125.29	34.48	0	1083.96	486.80	0	7507.94	0.11	7131.95	1854.09	0	4.35	52.92	49.58	25.66	17.39	166.33	0	1201.65	9.46	0	0	0	31.34	15.79	91.98	7.03	192.11	124.68	0	1831.47	1634.60	0	47.94	112.33	166.20	112.52	0	0	0	0	0	112.85	0	24.78	0	25.31	0	161.51	182.21	39.24	0	0	0	179.34	25.98	14.75	17.46	27.38	103.15	5.89	583.74	0	365.33	2.35	17.81	50.15	45.67	152.91	31.09	33.77	59.05	0	0	0	3134.64	2139.07	0	904.69	0	0	0	93.91	1.68	0.99	0	14.64	13.85	0	466.91	34.99	182.11	147.22	0	0	460.59	102.13	0	0	114.15	20.27	44.46	51.58	169.99	0	1068.00	366.62	411.50	10.82	0	0	10.38	51.51	0	47.27	1.80	21.82	0	175.62	0	90.05	97.43	63.92	0.06	0	0	3.80	0	0	12.80	1453.30	1707.44	2024.40	1406.43	1451.51	353.99	172.66	172.11
S0632	29.44	0	0	0	0	0	0	0	0	5.20	0	0	0	0	0	128.05	24.50	0	372.89	38.71	12.84	59.07	158.06	0	0	0	83.70	43.41	35.92	0	159.19	22.05	0	0	1262.06	317.21	193.31	139.27	219.92	0	0	0	1661.79	323.78	1653.83	0	0	0	0	0	0	0	238.38	91.80	0	142.11	0	0	160.82	147.61	0	0	0	0	508.83	0	187.06	229.94	0	96.80	0	0	0	0	90.61	0	0	0	0	1484.06	0	318.34	152.66	0	266.79	0	143.27	44.89	64.24	184.38	343.91	0	1110.11	0	1234.54	0	363.03	0	29.41	86.47	702.66	86.47	133.76	0	117.48	419.29	57.35	0	21.79	0	0	0	10447.01	239.49	0	374.70	5410.96	269.58	0	3.21	168.06	25.05	9.23	24.47	163.36	18.04	1217.81	0	0	4673.34	0	0	708.67	91.36	28.91	0	545.80	0	0	2045.04	2475.16	0	3.25	81.16	216.79	893.98	8.41	1324.63	148.39	342.70	24.87	0	493.72	164.98	42.15	0	739.68	0	1464.96	0	0	190.25	385.38	0	3754.40	1629.58	0	0	0	801.13	0	355.47	804.10	63.39	364.12	1789.40	0	317.45	57.53	165.40	13.77	15.78	7.00	0	618.20	17.54	347.74	0	219.34	397.98	0	0	78.82	2379.60	2.33	322.00	115.12	142.44	235.11	0	0	0	0	0	0	49.10	152.70	10.59	0	28.85	49.06	95.96	169.51	0	0	0	0	0	8.29	0	234.83	0	0	0	213.20	0	112.16	0	886.52	0	0	0	0	0	13.17	988.44	152.52	0	235.46	0	18.86	27.53	48.68	0	0	23.93	0	0	0	0	153.31	2941.92	2911.19	120.42	0	4693.97	0	4367.96	370.30	0	0	0	31.31	0	446.99	430.66	432.77	0	0	0	70.02	0	0	0	14957.18	465.99	460.75	5.89	104.08	0	111.86	111.53	99.24	215.88	0	144.59	0	0	30.98	1068.04	100.82	293.56	98.02	0	0	964.68	370.66	244.72	5.54	290.20	92.96	617.25	17.84	0	0	0	1591.01	1591.00	432.82	0	1341.57	5166.03	5166.02	28.51	5116.85	2729.62	0	0	1865.42	0	62.00	546.22	0	286.21	406.66	793.07	337.52	0	0	414.42	181.41	0	796.87	319.07	37.48	0	0	137.24	92.21	4348.12	43.09	1242.84	1436.09	99.90	1436.09	0	400.50	176.28	152.05	146.53	0	147.00	1865.37	0	54.72	692.06	307.63	0	0	110.72	0	519.50	15.23	436.21	2323.90	15.83	2438.39	230.67	2013.21	1.90	348.22	1686.94	322.02	671.74	24.58	7.37	401.25	492.34	0	197.48	0	27.30	222.80	0	5857.58	101.67	0	0	90.98	2.72	0	55.04	0	0	513.44	243.76	740.46	427.69	638.68	530.61	0	124.27	0	0	0	0	0	0	46.60	0	64.23	129.08	2467.46	54.62	5.21	3684.15	758.25	0	0	0	5.04	0	0	0	0	0	0	0	115.91	0	0	38.32	23.21	0	0	3216.10	91.29	5.90	36.23	0	36.23	60.54	1329.76	275.42	188.59	0	975.01	4.10	113.26	65.76	100.83	0	0	2452.72	99.98	0	0	9.34	0	0	2035.23	0	167.99	0	20.24	29.61	313.52	0	239.04	165.71	243.26	20.26	63.88	81.80	452.14	0	0	65.14	0	47.00	35.74	0	41.86	0	50.43	158.77	1111.33	28.93	621.50	673.28	57.12	616.48	0	0	149.48	0	187.73	0	177.64	0	624.24	992.60	509.93	13.06	198.54	453.95	945.41	169.24	0	0	0	120.78	140.20	88.90	452.58	3.50	873.80	139.65	0	0	0	38.79	137.41	3609.62	1683.11	0	0	0	0	0	493.98	0	84.21	255.56	0	163.73	71.05	354.91	0	37.74	67.40	0	0	248.94	165.01	8.00	0	2319.01	0	2334.78	1478.10	0	0	15.41	30.23	287.84	0	0	129.12	0	299.56	408.88	0	277.59	25.40	0	0	456.87	38.99	0	0	0	136.57	2274.18	0	0	10.29	0	44.12	0	46.46	0	648.29	648.44	264.69	64.73	1737.21	565.58	559.32	22.80	133.50	706.62	173.81	679.27	96.86	0	0	52.27	1116.51	8868.84	1143.05	101.85	0	63.92	0	353.14	17.01	0	5.79	0	2871.44	0	9.67	5169.86	0	3906.85	1361.96	197.37	85.02	0	86.16	671.94	1731.29	0	26.06	0	0	0	0	101.15	49.34	31.44	35.09	42.00	34.60	17.51	0	1120.91	24.90	0	0	502.24	10.53	27.47	888.87	888.84	423.65	87.45	422.34	422.27	78.55	0	11.05	0	4.38	0	0	476.38	165.87	0	20.22	22.02	284.66	146.34	0	130.09	38.21	0	4.84	0	0	422.93	0	703.54	0	42.01	679.28	99.77	0	0	0	0	0	16.70	0	0	0	123.47	0	0	18.43	281.63	0	2123.79	4730.64	2207.32	2204.40	663.40	1182.14	590.19	0	0	203.62	44.40	167.31	0	648.87	0	0	0	851.71	0	72.55	76.09	0	0	0	267.30	756.57	1442.96	319.85	784.41	359.13	10.00	208.02	0	294.90	0	589.95	541.55	0	41.73	294.52	145.41	0	65.27	0	0	232.30	348.07	500.46	0	0	3.20	180.67	163.15	0	0	185.43	296.29	682.11	230.69	312.07	0	74.81	5.62	0	1174.60	0	0	2250.16	0	0	13.76	0	1.95	2.02	241.06	66.51	208.93	0	0	16.65	0	77.65	13.22	0	0	0	0	0	0	0	0	0	0	0	0	0	4193.04	3373.36	0	1411.17	30.03	1232.43	445.51	65.54	166.39	286.66	0	0	58.24	0	0	0	1496.01	0	41.30	18.34	12.38	0	0	0	154.98	921.40	1064.77	480.14	1765.19	0	0	0	0	0	171.61	160.63	0	0	20.96	17.37	5.94	0	0	161.92	119.87	18.50	0	20.37	0	362.84	31.94	24.41	32.91	51.37	0	0	13221.03	64.88	0	151.03	0	0	158.31	149.60	271.68	246.95	316.33	258.31	345.88	73.05	670.16	352.27	592.21	340.87	195.72	0	0	0	0	0	0	0	0	108.63	179.49	0	338.61	4264.55	0	489.82	871.02	0	0	0	0	36.69	0	9.95	18.84	24799.46	86.69	155.83	14.25	0	255.89	37.56	0	3530.26	98.11	77.33	0	116.34	87.81	0	0	377.75	0	14.94	0	0	0	15.38	4757.59	3470.14	239.13	0	0	1.95	0	0	811.39	0	281.58	176.65	0	760.30	763.88	83.03	27.40	4677.63	4657.85	0	294.91	69.17	69.10	0	12.88	17.06	0	0	92.99	0	6.13	262.98	80.78	0	7.32	0	0	0	24.29	525.74	0	0	395.26	33.15	4.36	153.00	86.05	112.53	17.13	0	71.77	0	336.99	237.08	138.23	7.14	12.71	2.50	0	799.34	109.17	0	0	0	160.26	134.87	54.49	0	0	32.41	318.11	310.45	0	0	0	66.53	41.27	12.38	2.19	0	0	0	31.54	34.77	16.27	996.00	80.32	98.48	0	0	114.90	0	440.70	0	0	837.93	60.94	27.01	0	0	0	40.59	59.49	0	72.59	139.40	137.01	0	0	45.33	0	13.03	0	129.84	0	920.89	703.33	0	892.37	303.39	77.55	125.04	13.12	0	72.24	0	56.69	0	0	288.37	288.54	88.87	0	0	84.31	271.50	33.46	28.97	110.30	7.44	90.89	123.30	61.47	86.50	0	0	16.19	186.01	4.25	14.46	1792.38	171.47	171.47	149.86	20.10	1167.58	2028.93	152.73	167.03	863.03	227.98	0	197.24	20.05	129.46	10.11	19.71	19.46	23.65	58.91	177.02	0	6.43	0	75.00	23.07	431.01	0	0	53.02	0	2.34	48.38	450.32	378.93	117.09	110.69	36.57	37.62	98.20	39.28	0	65.40	65.39	550.93	0	180.80	420.10	0	67.37	70.25	0	40.83	0	0	0	0	11.63	176.99	0	88.05	71.77	143.32	43.77	0	964.97	7425.40	761.15	953.78	58.85	48.23	263.16	46.70	116.06	268.75	9.45	0	9.47	41.97	182.62	28.61	737.22	414.47	512.56	404.78	0	0	13.81	0	218.72	39.13	4.96	4632.19	136.99	533.18	0	43.08	0	749.56	0	23.29	226.06	212.09	1418.24	274.47	273.82	5.90	106.90	124.59	150.11	0	0	38.24	0	124.58	82.34	0	0	0	0	0	23.72	0	22.64	50.70	0	78.41	7.16	39.82	80.05	5544.44	5503.87	0	2406.02	320.15	178.46	209.11	650.27	22.62	40.97	215.37	0	7.35	2165.66	22.63	80.06	36.98	101.02	137.61	80.03	9.97	0	717.19	0	458.54	53.76	43.98	0	1812.70	1786.15	1827.65	181.89	733.39	1052.88	524.88	4.01	1715.13	1697.40	743.44	0	50.52	86.89	78.31	974.08	31.19	207.63	164.69	144.22	0	26.89	0	1281.53	791.09	198.34	4.03	1292.01	82.62	497.76	0	25.44	54.92	0	65.39	87.18	65.01	118.15	1110.72	1095.03	1094.50	81.11	282.61	154.09	557.90	0	0	22.87	18.10	20.96	0	335.46	1.39	2380.87	0	0	289.11	22.44	258.55	315.27	0	1294.25	0	648.11	100.60	121.35	303.98	42.83	13.39	0	15.04	0	231.37	32.46	841.41	336.70	25.28	31.13	189.69	40.49	2738.77	2571.66	17.85	592.94	978.41	844.24	819.41	540.43	352.32	0	0	370.54	441.72	170.62	1296.14	1296.13	112.73	365.59	103.50	39.25	220.92	27.78	369.83	436.28	15531.72	0	2583.96	13.05	33.92	3716.84	358.61	406.03	828.16	0	824.37	828.69	343.10	94.82	0	0	397.07	0	0	89.95	0	2056.54	114.81	52.43	226.11	618.11	65.11	1304.75	401.39	67.98	2059.93	2925.68	4753.64	0	22.64	46.39	2736.91	14.16	2779.83	11.13	25.96	1168.74	21.03	30.88	55.90	0	192.79	1968.16	535.82	415.15	136.84	41.34	0	388.98	7.18	10489.42	0	2389.65	5101.76	196.53	0	151.83	1271.92	880.67	2188.87	1241.58	839.66	800.12	234.58	33.57	366.77	364.51	328.94	106.18	231.98	1.05	7960.76	0	0	600.52	960.71	0	10.52	3.44	5042.23	8.34	2034.17	61.59	2535.62	1118.10	494.84	1368.50	151.80	899.27	0	554.97	112.30	26.57	750.16	99.69	0	464.82	0	202.82	19.32	186.91	26.40	0	5286.41	0	238.06	4139.28	888.97	0	0	0	293.98	270.27	450.21	30.28	3221.54	136.31	55.71	663.47	69.30	0	0	0	14.89	2295.71	0	0	128.95	2844.64	0	0	82.59	6104.84	6096.20	593.83	595.25	164.51	1423.78	6230.60	0	624.45	0	0	0	29.52	90.97	333.82	38.85	46.56	916.35	0	117.43	1.68	142.26	12.46	0	213.12	641.48	1572.07	187.03	525.12	11.82	1330.32	1315.87	518.33	64.40	654.49	4062.21	1285.72	1402.54	967.36	322.62	771.10	19.15	47.16	4804.79	42.33	1811.09	1582.93	1628.20	67.72	0	0	137.05	0	1.49	67.92	1025.36	0	984.91	2.49	0	390.94	53.14	941.05	707.52	45.90	31.27	463.47	15.29	0	2060.52	1400.34	2123.90	719.01	265.11	99.12	5231.35	0	109.81	0	447.76	0	0	142.68	452.19	863.61	885.86	914.54	134.97	82.72	399.07	2237.87	0	0	28.91	0	0	219.07	48.32	121.46	61.84	134.18	141.41	244.28	38.89	572.85	290.55	0	230.07	118.37	1.95	254.40	0	580.86	0	0	71.46	0	71.58	64.43	153.57	145.76	49.05	84.87	74.69	83.93	161.99	489.92	299.73	380.35	284.03	128.46	67.95	9.89	31.91	33.75	132.45	172.91	7.23	1740.77	0	134.68	282.80	51.86	114.62	88.00	122.81	0	31.42	34.68	0	378.86	535.38	0	5.13	0	401.29	238.06	0	15.96	479.68	796.08	120.18	1.40	218.22	0	358.70	103.89	30.13	92.15	402.38	13.73	3.90	73.49	0	171.60	26.72	32.37	30.88	717.64	199.24	1.79	0	2.98	0	52.40	0	0.61	309.28	0	0	0	95.31	21.68	369.11	181.58	0	0	622.83	0	21.13	23.33	0	0	3.47	423.02	5.00	31.61	47.76	350.28	59.31	30.23	289.42	266.02	0	0	3.36	2.94	0	0	0	1.29	250.58	0	0	0	308.88	340.10	84.72	23.63	16.73	51.82	84.32	305.78	0	0.94	6.84	33.99	0	164.58	49.41	266.33	186.27	0	0	66.52	37.98	452.60	2.97	0	50.01	0	38.62	0	12.73	30.98	18.60	128.98	13.78	90.73	361.35	0	3.09	10.86	2.50	0	65.21	0	8.87	77.99	292.66	318.16	84.64	0	11.61	109.05	0	590.98	116.28	0	141.31	130.08	81.81	1.31	20.95	41.50	27.95	13.30	0	22.01	50.60	76.83	482.31	40.84	0	126.47	0	77.95	0	828.37	94.17	0	482.88	5987.28	0	1627.67	46.49	316.20	29.57	36.12	227.07	93.74	416.89	0	7563.16	5.90	22.12	0	3.43	589.15	0.84	49.76	0	2003.52	7.66	245.11	0	6.93	343.81	768.24	454.18	157.84	0	115.17	75.92	33.95	30.57	174.50	62.37	0	228.11	1033.98	0	215.79	0	57.79	275.67	0	0	2.82	413.39	73.62	0	477.83	34.33	2175.54	0	719.24	276.40	0	225.92	0	27.73	230.32	393.37	185.21	184.66	18.77	0	190.06	74.02	219.91	114.52	52.56	542.11	236.54	0	547.85	137.63	132.08	10.61	17.54	0	219.50	232.96	0	619.25	0	0	5.14	587.53	614.59	0	50.41	24.51	23.94	1.02	9.98	0	0	72.69	302.62	456.15	137.58	464.11	475.28	0	0	4.73	32.20	0	98.87	0	53.01	16.75	16.80	95.23	38.92	33.84	0	119.52	0	0	4.94	182.64	81.98	822.24	219.40	64.41	297.56	0	0	219.57	0	167.37	112.90	0	44.32	230.69	131.50	1380.90	979.36	0	938.42	0	159.92	99.05	0	0	0	611.86	190.43	53.14	377.62	0	97.44	0	378.52	0	32.09	128.52	0	144.07	1.90	326.42	0	159.71	5.53	0	130.79	74.02	340.77	329.68	0	175.69	7345.35	0	321.24	49.73	45.23	632.91	0	48.10	0	206.60	0	27.21	0	378.32	395.65	93.32	12.37	8.63	0	2082.23	575.32	248.04	314.07	0	0	72.56	8.04	27.42	879.18	870.95	367.49	356.83	41.55	31.59	65.09	8.51	207.25	180.96	51.68	83.88	729.32	0	548.49	314.70	273.02	45.49	1.06	0	0	94.47	3.30	332.27	146.60	45.04	156.05	130.80	125.22	13.62	37.30	150.31	19.41	279.04	84.44	286.03	791.63	513.93	389.34	16.78	54.40	49.48	313.64	254.83	0	0	28.90	162.58	94.19	91.13	344.37	19.76	589.61	0	96.55	2859.62	206.27	1.72	179.52	98.80	298.74	75.39	65.47	73.36	6.48	324.97	3.05	0	630.95	160.32	131.94	0	0	71.40	23.49	0	30.82	128.62	189.50	212.71	0	272.47	480.32	0	141.85	108.58	0.82	0	13523.58	571.05	0	0	1.60	57.73	261.68	0	0	340.32	0	0	7.81	0	2065.14	0	0	63.36	33.25	0	0	1986.31	0	0	219.77	6.40	22.00	771.00	206.00	86.66	8.11	2121.93	0	843.84	205.38	0	0	3473.42	1988.42	2033.42	31.16	0	0	0	0	17.11	0.94	0	0	131.88	71.29	338.96	31.91	0	49.94	428.12	5.49	200.87	0	0	138.98	0	4.30	95.60	10.09	165.77	91.76	50.00	34.84	286.06	24.50	96.69	89.94	163.68	65.86	60.92	149.11	208.35	28.91	0	233.44	251.50	28.00	0	98.09	0	155.13	357.28	292.70	0	13.35	16.25	0	147.82	203.95	0	22.06	256.85	304.72	0	0	11.20	0	167.75	0	339.85	86.90	197.25	91.45	65.87	388.95	216.10	0	7.16	0	11.74	14.26	10.12	277.42	3801.96	0	628.59	0	73.04	11.82	221.37	236.56	0	95.01	217.55	0	1.31	87.00	0	881.81	879.42	1187.29	39.11	21.99	86.40	0	0	4.26	56.34	30.47	51.80	220.69	912.35	181.90	386.64	44.93	144.90	267.13	0	0	23.80	0	1.39	44.20	39.00	0	118.83	0	1377.47	574.81	632.13	0	5158.89	128.34	0	725.52	252.39	133.36	0	3.53	0	32.34	901.19	0	0	200.29	1547.32	0	4.99	3.77	3.97	2008.59	0.38	2300.65	88.86	33.77	972.24	0	31.21	115.29	284.32	74.73	19.96	0	59.12	55.73	18.14	44.21	70.44	2.28	2.06	131.01	138.88	0	335.62	123.50	150.23	702.44	31.38	0	170.22	0	14.28	0	48.58	60.55	657.82	580.81	1078.80	54.87	13.29	106.22	15.35	371.52	0	0	152.54	0	7.29	8.09	64.82	29.34	6.22	0	110.01	222.80	1.61	0	35.80	133.31	138.56	176.59	141.18	290.97	283.80	216.07	40.46	474.80	283.87	97.11	0	71.83	234.72	241.07	294.61	0	7.82	136.58	0	389.14	97.49	0	52.83	26.31	64.24	109.69	0	38.44	1.34	80.89	0	130.85	0	22.17	0	0	265.69	276.53	219.91	0	216.59	110.50	309.33	104.86	1.61	154.48	0	291.35	94.76	147.31	9.57	50.61	78.96	0	36.87	592.85	566.21	0.99	47.27	219.56	177.33	49.53	368.18	467.76	202.75	213.73	89.84	0	224.03	0	62.41	372.50	794.81	0	0	129.78	130.25	18.02	47.63	169.90	5.69	116.74	252.34	0	0	0	248.99	571.37	78.52	390.69	109.57	88.76	0	49.67	265.49	201.60	0	0	2.51	204.65	276.43	20.53	35.19	443.48	0	5.07	61.44	31.95	243.21	140.30	295.04	80.63	0	0	234.46	6.41	138.22	219.42	190.10	8.68	97.36	182.07	182.52	257.12	0	0	196.27	100.37	0	935.20	0	56.35	47.85	242.80	0	250.97	73.90	65.84	168.06	1283.93	3.37	263.37	736.77	204.04	147.19	147.44	256.23	211.50	85.40	0	0	118.00	2.06	71.04	19.95	110.90	8.29	0	530.49	0	0	8.55	120.09	159.02	0	0	195.43	34.67	0	27.51	87.15	25.33	172.29	24.28	85.20	198.88	169.74	557.85	646.00	28.45	20.31	372.59	27.72	128.00	134.66	0	13.66	412.79	18.39	8.71	119.63	272.75	349.15	34.28	450.11	0	4555.97	530.29	0	85.68	801.19	56.50	0	69.50	19.65	3.80	176.60	49.85	168.71	154.09	55.79	88.63	978.84	367.58	139.88	81.46	0	0	145.19	287.21	262.64	140.38	99.45	78.23	13.09	19.57	632.69	402.52	27.46	20.73	597.38	38.33	43.23	0	699.20	48.21	33.49	217.46	0	213.64	80.39	103.71	0	15.30	0	0	0	173.65	1529.07	628.38	98.13	74.44	161.15	5796.29	0	196.05	570.42	12.07	112.05	197.77	11.94	53.15	0	609.41	488.46	362.39	12.05	124.91	0	38.90	0	161.15	11.54	529.03	519.69	122.86	2034.64	57.20	1226.10	491.18	61.94	90.53	1.90	1502.47	0	535.59	242.82	0	67.16	0	733.96	10.11	125.80	0	0	5.43	506.80	116.71	571.68	24.59	1025.88	162.07	0	0	913.25	154.58	0	702.63	291.26	0	42.07	23.38	150.03	482.20	9.97	0	297.73	121.79	74.71	97.26	116.87	0	0	0	305.65	470.20	9.99	19.35	0	74.89	0	123.71	0	37.62	35.04	162.37	514.70	762.11	2857.29	95.36	160.25	322.89	97.37	69.92	87.20	173.61	189.27	0	27.54	69.86	1.06	31.82	247.33	175.29	292.92	12.58	777.52	146.43	34.57	206.14	359.22	345.92	112.04	112.04	23.40	412.58	48.50	35.89	0	1023.27	0	182.51	0	0	64.27	109.80	474.81	375.63	376.50	0	162.33	113.88	9.12	145.33	175.82	0	0	5.11	93.19	139.24	204.72	0	0	426.62	375.18	0	331.75	0	395.80	254.64	0	453.79	0	549.43	0	721.90	77.68	0	0	0	56.35	0	108.59	507.29	904.92	763.07	370.39	135.22	499.96	574.12	0	228.37	0	1234.74	2.06	739.94	819.46	70.92	210.17	275.30	337.39	1500.46	1021.45	456.30	57.87	4.46	1702.85	6301.17	6242.86	74.92	4297.19	652.40	2215.96	1524.80	176.58	488.19	463.21	226.05	0	3.54	17651.78	12567.41	209.60	6413.83	6293.97	24.78	0	906.54	0	1742.61	1688.94	0	45.34	4643.54	2877.01	2856.09	81.16	310.87	9202.24	9122.31	7005.12	6992.12	0	0	680.32	839.75	385.30	0	0	7726.30	7902.83	2156.17	370.66	110.67	576.29	0	1807.54	1204.23	547.54	2819.31	2081.22	2060.26	1416.32	307.75	479.00	582.08	776.61	202.85	36.01	199.29	0	0	146.51	1657.08	42.20	67.64	879.07	64.08	411.15	131.52	52.21	126.33	111.43	124.01	158.51	0	78.48	200.58	3554.87	0	2562.60	0	933.41	41.81	0	738.71	0	0	50.09	0	69.47	0	97.51	94.78	294.43	455.75	0	0	32.15	293.98	28.84	0	165.68	41.50	178.94	182.50	73.74	21.19	32.20	110.60	37.98	104.12	180.98	149.25	115.40	146.15	91.31	0	97.79	16.11	490.27	19.84	0.69	0	39.02	0	9182.77	4421.70	0	0	0	1690.20	28.33	1189.79	0	0	0	0	0	33.86	0	61.82	48.75	416.29	234.15	0	0	0	234.84	0.65	0	0	171.42	0	0	29.70	23.70	768.59	6.38	735.64	873.43	702.89	650.65	97.12	16.96	118.52	169.97	67.19	29.40	30.94	1039.74	137.28	0	4.52	16.80	246.51	0	0	0	44.39	93.37	76.66	24.97	62.21	419.19	0	0	20.26	0	1168.54	2074.62	0	0	27.90	127.82	0	21.44	225.70	169.61	406.98	37.31	0	7.05	0	211.98	54.85	17.95	0	14.08	0	0	0	21.23	34.94	51.85	2.91	0	0	340.64	133.89	345.70	13.70	4.98	59.51	125.96	533.38	1335.59	332.41	15.52	75.71	561.90	579.65	76.45	26.10	10.81	0	139.02	3.25	14.80	114.24	941.17	485.17	15.67	0	0	36.34	61.70	0	119.34	40.48	73.57	166.57	118.83	57.57	4.30	119.67	29.14	0	2.43	0	0	1191.82	2523.43	15.57	10.35	48.94	59.46	434.58	5.18	284.29	1337.52	1154.33	313.75	77.93	171.16	372.70	176.27	66.14	0	75.97	137.69	256.22	264.23	286.27	685.69	50.86	162.95	82.35	88.10	119.60	161.33	301.92	328.27	269.42	3572.76	2250.86	920.68	242.51	1097.23	446.86	183.95	75.27	135.26	701.66	339.17	3281.21	2663.55	550.36	37.15	325.11	672.64	0	312.87	217.96	6.01	57.91	0	248.60	2.36	98.60	462.01	142.34	60.56	24.80	130.72	0	51.43	9784.49	3425.57	2205.97	2159.74	282.61	0	2352.08	2024.29	219.00	323.83	298.16	11.49	0	554.56	570.04	486.83	0	1221.44	1222.82	823.22	309.52	577.06	705.91	807.29	211.71	9.92	8.94	13.16	0	65.58	0	0	0	559.59	670.98	106.40	0	0	1453.52	3116.17	119.86	1231.63	922.70	924.69	396.59	0	1332.46	91.99	189.01	946.16	211.27	494.68	392.62	270.45	190.17	2509.91	891.36	718.38	106.90	300.34	141.66	13.76	339.63	4.19	6.88	9786.35	4670.72	981.42	505.94	22.63	414.91	260.40	168.16	321.21	32.15	125.27	231.09	51.12	39.62	28.98	10116.53	55.95	5006.66	0	0	555.02	256.48	3.06	93.48	16.86	8.61	4.24	70.84	120.80	0	0	1002.02	128.82	0	457.68	0	0	333.19	224.92	189.79	230.06	3457.33	82.75	87.59	131.96	167.41	144.77	14.81	222.79	190.11	160.87	2.95	4.18	0	44.27	0	14.61	267.24	0	0	0	0	0	0	0	235.09	0	1.48	0	0	0	14.58	3191.51	2344.58	9.99	477.33	305.32	0	116.76	263.46	33.19	317.45	0	324.54	92.95	15.14	211.16	116.87	174.76	476.32	449.17	79.33	702.09	236.19	70.80	0	0	0	0	1.50	761.30	773.60	2846.27	343.08	412.80	44.22	9.20	0	40.63	114.71	125.95	0	0	223.15	23.10	159.51	9.02	419.77	446.89	126.91	0	0	122.38	48.36	21.45	6.26	32.37	1269.38	1185.28	1240.00	741.77	985.28	263.30	190.26	82.59
S0633	78.60	83.56	0	65.81	316.59	0	61.59	405.25	0	0	126.59	148.06	0	0	568.16	1654.27	0	0	430.47	0	98.48	1299.38	0	0	1306.34	208.80	567.21	176.19	71.74	0	295.54	0	0	0	1983.59	225.73	1388.08	0	1364.44	200.24	0	0	1070.21	636.03	0	0	0	139.21	216.81	123.31	179.00	318.20	0	0	0	116.85	116.85	942.56	30.52	0	208.13	2016.67	0	0	0	157.69	50.59	384.77	69.25	171.14	537.99	200.20	0	423.00	889.21	0	0	1185.26	1385.81	1061.94	513.19	349.54	762.83	1521.81	2116.46	6899.47	13.09	25.29	0	0	520.40	299.54	793.01	682.77	2682.57	2682.59	872.42	885.69	495.25	594.13	251.46	702.74	0	45.37	101.73	74.81	20.77	0	0	154.68	25857.65	138.12	0	448.07	39.51	0	2695.77	311.03	158.25	0	0	0	0	67.19	1393.55	186.56	4859.23	73.39	446.43	3701.24	3086.74	676.90	390.98	53.37	0	615.51	615.54	154.39	153.66	372.13	443.67	0	0	31.11	0	0	82.46	1064.41	564.84	107.09	86.61	53.85	413.23	626.04	0	328.42	0	159.75	590.89	292.08	197.25	403.53	120.82	21.82	18878.19	3163.02	523.17	0	412.65	1721.58	952.24	1076.18	0	0	32.11	2694.30	151.64	0	191.39	0	47.44	28.25	901.92	0	712.85	363.33	361.44	303.86	75.45	60.21	0	22.09	443.96	3730.76	0	261.28	355.63	34.59	244.88	3997.54	2216.73	2222.57	0	0	0	0	162.35	0	0	429.80	210.17	916.17	0	4237.72	7658.22	140.36	4550.23	115.08	124.55	0	197.55	510.94	144.60	0	91.73	0	0	986.51	1507.14	1512.38	22.88	1109.60	3172.46	3519.14	0	997.83	142.97	0	13267.80	2618.80	2712.42	1379.26	5243.46	3461.69	10.37	136.02	1093.89	1115.64	303.66	123.86	159.55	2004.04	2004.04	372.53	740.55	5079.10	0	4961.73	417.58	3204.45	168.24	185.81	368.06	294.28	0	20.36	20.01	385.02	3886.74	16.62	873.55	0	476.68	362.36	12359.03	2481.92	2436.67	0	0	1213.36	327.91	0	40.24	66.59	0	311.82	65.47	219.86	37.06	861.37	66.47	403.65	0	0	102.79	580.55	146.42	2289.94	622.13	180.15	2038.02	0	67.47	1174.24	78.25	1146.58	3099.41	3099.43	0	289.55	853.20	77.48	1846.40	894.83	1869.07	1986.82	123.64	343.66	800.00	63.04	358.65	0	0	0	35.72	773.31	1757.08	36.89	121.18	1106.79	70.15	121.18	1037.33	1868.16	757.70	18.80	0	668.97	433.52	596.01	638.18	1237.52	86.30	0	85.97	189.65	400.50	1335.62	207.99	0	171.43	0	0	307.80	608.66	212.97	0	0	0	199.84	61.08	1094.96	161.05	0	6030.52	0	1454.40	238.20	1411.52	0	379.45	0	36.19	0	42.65	42.65	0	332.34	215.22	0	358.40	0	0	4019.05	21197.71	294.33	310.30	584.21	690.94	247.62	243.59	163.03	374.17	512.48	15.48	328.51	188.32	807.48	196.52	1540.55	73.72	0	75.94	60.35	118.37	33.65	35.51	380.07	0	0	360.87	179.93	0	336.75	453.63	4476.86	0	227.98	0	0	208.15	0	1274.39	96.10	44.80	254.97	255.93	276.06	158.65	351.15	407.15	247.36	0	152.95	0	2770.12	398.20	11.11	1721.89	373.29	1402.48	654.89	1664.66	0	842.36	111.30	812.47	166.47	0	0	258.22	173.86	0	951.64	1095.05	72.67	0	289.93	156.16	7171.48	3034.99	1691.72	20.19	522.81	0	262.90	698.98	405.94	0	728.95	47.49	215.39	0	445.00	0	70.58	0	284.76	67.16	0	0	297.23	800.57	678.48	26.91	558.75	2845.08	497.34	825.63	0	356.85	1867.07	246.49	553.25	457.96	130.53	686.77	0	0	718.89	490.66	489.16	237.52	365.89	101.73	285.88	768.91	0	623.08	375.97	15.87	496.28	291.55	131.99	238.36	191.47	732.77	407.04	396.24	474.68	390.03	407.27	401.36	7352.55	2359.77	1164.37	0	0	0	212.83	554.20	0	394.06	39.48	0	0	162.95	0	548.12	164.41	0	494.17	0	1236.59	1148.07	1715.11	7145.99	3144.20	0	0	1326.20	19.89	0	304.32	0	1252.85	0	1264.08	397.75	136.31	0	397.75	0	110.24	0	220.56	757.79	0	139.01	342.93	0	329.82	240.07	4824.10	1922.90	61.97	0	120.91	255.35	0	342.37	873.60	0	0	538.46	557.99	1767.06	745.17	738.88	380.45	167.04	1103.84	0	862.71	508.55	155.50	0	738.93	0	1085.17	0	361.42	0	608.31	0	0	388.93	232.82	172.80	12454.63	3676.32	270.39	78.49	5315.50	0	5004.45	0	418.25	17.61	0	531.54	66.55	0	973.04	313.74	80.92	0	0	1385.60	1385.60	321.05	227.83	227.76	289.96	375.72	291.20	0	3141.48	243.75	1469.64	217.50	856.81	16.42	89.18	768.07	768.07	4026.70	0	464.01	485.26	255.97	34.91	953.01	1339.11	0	61.53	2759.37	2658.61	0	0	268.84	288.50	307.69	612.11	0	1440.06	51.92	1368.90	0	130.77	130.77	131.48	0	784.26	0	520.04	894.31	180.77	0	19.18	422.40	1083.79	1016.74	3.13	332.10	37.49	7397.66	708.84	624.49	743.10	172.24	920.12	123.17	1956.43	5570.16	3308.41	3263.09	0	1250.66	0	0	306.14	217.26	531.17	0	41.92	1369.81	3187.21	759.78	147.18	0	114.97	0	0	17.32	0	223.71	0	665.62	465.59	222.20	320.86	483.00	171.77	1328.59	278.85	5717.43	8603.75	0	2011.15	4951.88	107.28	339.16	1295.13	88.73	751.93	399.86	595.39	1087.43	0	191.80	0	58.80	68.37	197.72	198.80	360.23	314.72	779.81	999.94	1126.75	0	588.25	514.04	644.03	342.91	174.92	376.72	143.78	225.17	3562.79	928.30	164.54	0	34.78	60.32	29.05	1859.16	70.00	581.37	89.88	0	48.49	0	0	31.73	0	0	310.69	0	0	338.81	532.60	0	1428.34	531.77	501.35	191.22	338.39	3150.32	2026.50	0	1583.07	170.94	7370.40	415.61	709.15	171.60	4795.51	127.68	622.67	1208.51	0	98.28	0	2511.25	2023.29	800.39	277.69	156.97	215.74	0	379.08	0	1882.15	1876.44	3377.07	790.70	1526.56	1263.38	2267.02	2264.82	1225.53	465.62	491.61	832.97	69.32	522.98	376.23	0	189.65	0	44.95	2874.25	45.24	23.72	0	600.62	235.77	611.56	705.29	93.90	999.98	0	537.53	0	74.67	454.29	0	0	203.84	199.32	0	1049.90	520.04	2003.27	0	0	590.21	1214.96	1208.74	317.52	0	248.57	73.92	138.35	51.45	86.32	135.50	0	114.50	116.51	0	247.46	0	1243.38	1870.08	0	1064.18	1665.19	628.26	191.93	514.12	790.68	150.82	87.43	77.19	324.68	20646.92	0	0	152.92	141.93	0	123.36	303.56	41.85	552.02	620.22	55.34	115.93	145.92	186.31	84.71	268.86	653.65	0	0	161.47	655.75	428.78	2080.95	1348.54	424.01	38.32	13796.28	31.41	2100.78	851.97	104.79	0	115.78	0	184.00	0	2708.60	90.50	0	85.40	85.40	723.35	264.13	0	303.11	178.14	0	0	99.39	54.96	383.16	0	385.38	0	339.18	124.46	141.13	550.75	700.51	100.27	260.32	988.88	150.68	436.39	1276.07	369.88	44.07	278.11	0	404.41	842.92	0	821.71	0	367.17	0	227.87	40.42	0	0	134.65	70.77	480.00	355.72	165.34	1119.36	216.65	348.06	424.94	43.44	18.05	371.34	514.13	514.23	522.05	588.31	325.89	0	378.82	232.64	19.25	0	0	0	505.95	312.87	484.39	0	880.57	722.75	104.88	216.21	0	787.34	0	340.32	0	0	30.56	30.63	30.56	0	0	211.21	375.95	40.26	52.73	139.63	104.59	64.40	52.60	0	96.45	0	157.84	1363.57	0	568.43	0	152.49	152.49	0	427.14	0	320.52	0	104.57	142.10	593.48	798.73	190.06	1426.12	1409.54	243.82	181.57	0	764.42	0	2075.27	104.08	0	0	275.93	62.09	0	274.50	164.78	83.19	98.83	0	18.87	102.44	3475.24	764.89	1324.81	733.97	236.41	1534.30	2705.47	436.52	903.54	1357.61	314.46	66.78	530.23	196.17	421.89	245.71	82.72	81.10	74.70	64.30	1293.80	1086.73	37.63	265.86	299.46	0	1314.81	425.89	161.86	57.66	40.14	123.93	159.15	292.56	1346.02	101.00	223.38	302.69	111.54	25.65	0	720.63	0	0	674.96	0	91.86	242.69	541.25	125.71	105.73	418.78	543.03	0	54.19	261.11	455.64	0	0	0	69.65	28.09	66.01	66.01	75.27	3900.29	8380.47	1974.26	596.86	64.78	148.89	0	80.39	0	165.66	170.97	0	147.53	195.76	282.06	188.42	1729.09	0	519.57	279.72	928.72	0	15.84	143.21	0	44.75	133.85	5557.68	269.31	437.71	32.58	462.77	335.95	3331.88	102.70	117.23	355.48	341.26	754.01	398.85	1304.19	171.57	87.26	68.39	1179.01	412.58	13.59	0	49.40	1995.55	0	40.43	9464.60	0	0	57.33	959.67	24.19	26.57	947.02	194.41	0	0	39.41	0	9656.32	9853.21	0	54.06	0	43.86	114.15	3864.62	71.60	0	780.48	612.60	987.63	9.34	112.17	0	13.00	13.06	0	577.57	0	0	1179.25	84.27	1310.71	0	509.37	24.68	905.82	1050.70	1047.93	236.66	469.32	782.35	518.64	20.32	5592.40	5592.41	0	1740.53	0	366.95	0	1266.83	75.70	169.37	0	700.68	0	0	0	455.58	0	78.41	0	78.29	383.13	935.72	49.67	11.62	0	381.46	347.13	307.96	396.87	48.34	0	298.53	299.80	122.63	104.08	151.90	1023.45	0	159.36	82.24	713.12	0	71.98	426.11	137.38	4730.48	339.04	0	0	193.07	0	698.85	270.57	1245.46	0	1872.58	659.46	313.76	0	132.67	341.17	367.52	0	219.28	27.55	409.79	2567.78	74.22	521.41	336.84	497.15	377.65	3799.05	751.40	99.61	0	552.93	621.62	0	234.61	1639.05	40.08	0	402.30	402.52	42.34	3760.41	3760.41	0	277.74	459.50	52.82	0	130.50	1749.93	0	21034.80	209.33	1223.33	208.25	60.79	10072.06	274.27	313.14	2050.51	8.32	2090.52	2085.38	0	869.28	247.30	37.40	335.45	72.66	73.69	479.71	109.76	3231.45	473.76	305.68	290.60	64.43	358.06	1073.10	755.56	253.72	0	115.33	115.33	998.68	32.45	390.38	1014.14	0	1039.72	13.17	147.75	0	0	15.64	234.51	315.31	56.28	1681.41	418.64	171.93	598.54	127.90	0	106.06	116.88	9399.88	25.21	0	1277.72	0	728.25	0	11206.96	504.77	3755.63	455.53	289.45	1256.68	885.88	138.10	1527.14	1304.70	644.92	371.63	0	188.42	7535.05	0	0	95.27	413.02	97.50	221.73	628.70	17529.24	839.71	0	48.50	283.97	0	0	253.70	92.31	2318.22	0	299.79	259.01	93.67	1235.79	0	76.46	0	3076.05	197.76	44.08	754.40	171.64	6.83	0	124.45	102.29	1898.68	125.65	488.51	0	939.57	0	799.27	406.72	424.31	2728.62	147.89	319.01	634.81	0	136.05	0	115.75	0	490.93	507.13	81.40	63.26	3143.59	94.32	716.16	785.56	3829.36	3861.84	237.45	239.04	782.42	893.79	5557.78	0	0	11.11	0	0	394.80	80.00	80.71	0	0	0	156.57	0	0	100.42	1002.60	127.25	2549.87	3951.72	1781.48	236.99	256.55	83.51	0	207.80	0	17.51	0	13644.85	1002.21	1755.74	316.77	424.18	527.55	111.20	56.92	116.07	0	0	575.24	196.26	124.80	1170.35	1184.87	0	207.09	209.22	31.92	8111.72	57.40	76.61	0	883.35	1293.54	430.03	845.73	140.84	52.71	52.55	110.91	41.29	126.43	2442.66	320.60	2567.93	1612.29	163.96	0	296.47	571.98	352.01	8.76	970.00	86.14	348.02	179.57	2452.35	1324.36	458.26	639.98	470.92	208.81	966.48	698.06	699.64	352.91	224.59	1051.74	0	146.73	12.89	29.17	0	0	0	617.29	273.19	0	0	272.01	0	41.64	316.97	470.74	227.69	296.19	26.55	26.74	675.23	80.33	284.18	493.27	497.04	514.53	168.23	0	3147.03	787.54	113.90	328.30	25.84	70.52	0	40.29	156.84	390.81	0	515.48	148.88	0	33.98	1602.42	181.26	0	39.21	0	0	68.82	73.46	416.42	222.65	258.80	124.10	0	647.45	181.59	53.03	91.11	238.87	148.09	0	467.27	143.99	1128.77	71.91	71.91	0	0	1180.89	434.49	0	0	100.93	80.69	28.46	145.57	130.88	0	320.91	28.84	160.02	660.74	0	4.89	0	96.31	74.65	15.74	90.04	134.32	636.85	46.05	0	116.94	116.15	97.96	0	81.02	46.27	0	516.85	21.70	53.59	45.06	31.16	115.66	0	2015.22	0	32.65	101.41	468.27	0	0	193.64	0	60.07	447.29	0	167.50	167.50	16.48	18.02	0	0	33.63	904.37	120.02	0	0	60.99	98.80	63.08	653.92	121.12	196.41	228.74	148.65	73.47	246.72	0	27.57	0	124.52	704.85	0	93.94	0	199.77	522.98	109.62	57.44	0	193.55	72.28	0	0	215.04	62.06	60.63	0	0	210.42	131.44	192.89	0	77.26	0	51.36	10.14	251.18	220.81	566.56	554.05	196.95	0	299.89	110.59	27.03	570.28	76.09	0	862.32	43.41	693.57	11.66	0	308.81	329.94	333.20	348.89	32.28	419.47	538.48	327.38	492.00	22.81	408.92	22.63	261.43	0	1395.91	0	0	764.59	3909.36	0	0	306.01	286.07	187.37	324.79	192.85	574.95	239.18	0	0	0	0	15.40	17.93	141.37	11.48	55.26	92.80	1673.32	0	417.58	0	4.50	408.47	806.83	409.99	1190.79	18.46	272.50	368.15	141.12	115.16	0	392.71	0	0	0	0	0	0	161.91	34.67	12.74	93.27	0	715.70	867.97	0	0	91.72	276.55	457.79	273.76	131.55	82.99	943.83	26.23	0	580.98	150.46	15.77	15.77	0	78.77	179.66	0	0	86.53	59.49	1201.94	129.67	284.30	1181.23	273.34	251.59	73.64	0	0	0	70.10	215.56	24.37	0	148.24	28.87	591.85	605.26	378.62	854.51	0	0	72.89	104.56	91.25	708.61	0	519.26	1212.13	193.43	563.36	615.12	104.27	42.34	0	53.29	0	0	0	1202.12	112.38	242.61	71.00	220.98	170.89	18.01	56.21	0	0	58.35	405.20	0	2808.85	0	0	0	0	0	0	1043.96	0	61.25	19.25	78.64	23.39	29.80	3619.11	80.06	0	1036.11	0	0	363.46	101.30	0	0	169.34	227.33	0	67.87	19.00	35.27	20.10	0	0	0	0	20.61	47.43	0	250.40	0	43.46	36.18	0	131.07	26.51	19.00	0	0	113.06	0	31.77	87.72	15.30	0	45.73	0	325.69	0	294.30	0	0	14.07	192.70	66.07	49.49	79.15	0	0	1862.64	590.03	86.62	46.97	0	0	0	0	391.42	126.61	408.61	164.01	164.53	0	143.60	0	15.06	0	140.24	0	46.33	959.68	50.50	67.06	40.47	121.49	0	449.95	448.65	406.22	29.19	28.20	40.35	20.63	0	44.86	0	78.27	21.48	0	254.88	76.34	0	43.84	33.14	68.55	42.59	0	0	131.22	0	0	0	26.66	17.32	67.73	32.06	0	14.73	16.90	819.14	135.91	0	58.08	2621.83	29.74	0	66.79	17.27	769.42	33.28	0	46.38	0	0	0	121.02	1063.66	197.95	24.43	19.09	29.98	0	94.64	235.58	12.27	0	0	0	0	0	25.52	23.32	381.49	0	288.63	111.96	17097.35	0	176.06	0	0	0	603.68	0	0	714.76	0	984.12	0	0	1930.37	76.57	1933.14	17.81	0	1884.36	49.46	1194.76	313.55	236.36	86.61	1.58	0	228.87	711.86	15.27	121.49	1561.14	124.89	796.24	0	0	36.61	912.11	468.97	214.17	594.24	0	0	30.44	27.67	110.06	63.53	47.28	14.59	92.64	15.87	14.93	0	0	18.01	8.93	27.21	0	0	163.61	168.32	168.45	23.25	0	37.24	0	0	271.79	142.50	1188.35	2.75	208.83	0	505.66	57.84	57.86	130.04	0	0	0	128.54	57.11	0	0	0	0	16.47	0	156.85	73.88	0	0	15.72	652.89	153.99	505.29	0	690.85	711.19	0	0	0	229.95	153.22	694.45	87.23	75.36	22.95	16.73	0	0	0	62.35	793.59	167.39	0	0	0	112.54	3971.64	0	206.76	0	210.76	0	262.90	0	0	0	52.51	54.56	0	63.67	0	0	0	57.05	76.18	0	0	289.07	286.81	0	46.03	35.64	31.66	156.83	0	0	0	0	396.93	23.07	104.55	420.33	0	0	0	0	36.81	0	0	0	2070.69	876.43	31.93	0	0	4.24	710.80	0	140.79	55.65	0	0	343.80	0	1785.52	0	0	0	8348.01	0	0	256.72	0	3470.23	0	3511.83	1310.33	0	0	345.07	813.38	33.44	88.00	0	0	0	0	0	0	75.15	0	44.02	29.52	39.84	0	0	195.04	13.16	1107.81	1048.14	35.49	0	943.13	396.88	484.26	429.67	246.75	242.58	19.91	0	2583.24	0	0	54.94	0	357.12	0	0	189.95	225.98	119.89	116.83	24.77	0	37.67	73.44	132.74	0	0	0	150.41	143.07	0	0	64.98	307.31	307.31	0	132.59	5.16	467.10	508.85	28.54	8.64	0	0	164.55	164.39	89.63	0	20.58	1633.33	292.83	448.57	12.41	155.40	111.04	22.17	0	76.19	30.40	306.60	18.42	39.56	0	16.33	0	0	47.56	0	133.30	58.16	129.47	109.41	478.46	146.71	152.20	93.38	0	356.42	102.57	0	0	0	0	72.03	0	0	892.37	0	7.07	108.68	189.57	0	162.53	685.48	250.00	235.73	173.35	138.07	0	48.23	13.47	0	1138.76	71.43	463.63	66.70	59.79	0	0	0	0	0	0	432.12	0	0	43.37	0	50.12	1582.75	305.84	305.85	31.32	0	0	0	30.16	30.00	113.90	0	101.65	31.64	150.16	349.51	0	0	700.12	253.02	1873.50	0	0	0	103.43	124.91	0	923.83	0	793.73	349.94	281.04	0	168.57	180.35	1053.67	90.91	35.13	194.85	184.54	48.51	1299.55	0	65.39	65.29	734.40	0	0	53.12	662.48	107.07	916.85	0	210.70	0	0	0	0	502.75	0	71.96	85.83	0	0	0	0	0	0	0	511.63	54.51	0	0	0	0	323.79	0	34.67	0	50.70	337.52	50.14	243.68	0	224.37	59.89	147.33	192.77	0	475.36	116.79	6.35	0	305.81	0	31.98	83.09	147.32	0	618.62	96.84	0	141.12	0	0	22.56	0	34.81	4102.42	283.18	64.23	0	82.69	129.37	117.37	344.45	0	130.00	74.22	45.80	17.67	0	14.30	62.69	470.96	160.66	0	0	97.78	114.41	115.18	264.90	200.70	0	312.06	110.36	0	0	0	29.35	1481.50	0	26.35	195.17	121.66	0	546.56	0	89.75	110.69	77.67	357.27	70.02	0	0	61.08	24.27	44.89	49.26	551.50	1386.30	43.58	451.27	107.08	124.29	4734.60	341.19	306.38	1883.30	0	0	608.98	210.39	123.51	24.85	1124.40	2496.78	1004.24	76.75	162.21	0	0	0	0	0	72.86	63.70	0	4632.37	43.74	243.66	1545.55	260.83	51.33	150.06	2686.31	0	201.44	306.61	0	116.36	146.18	118.30	67.49	417.08	0	134.02	134.03	191.50	612.96	996.73	0	51.37	68.96	66.82	0	860.56	486.91	0	52.67	398.08	132.80	214.58	15.04	103.45	40.72	0	0	394.11	0	0	313.58	0	0	88.17	0	0	214.95	34.46	25.55	0	347.30	22.98	361.72	6.56	86.42	87.17	0	0	1357.13	641.74	5.94	0	37.04	35.25	73.35	74.27	0	0	0	100.90	261.51	0	185.52	756.47	227.23	138.66	671.81	786.05	0	113.32	0	1169.57	1163.29	0	0	0	591.92	24.67	26.57	0	790.21	0	150.85	0	0	36.82	0	1090.23	981.83	980.92	0	137.86	0	10.18	326.95	177.27	2037.43	2036.63	35.26	0	72.87	272.39	0	0	1133.20	774.63	1051.24	776.80	1050.49	1199.76	187.74	666.64	789.79	308.64	207.58	0	3247.12	205.30	199.24	0	0	0	0	187.62	0	230.44	2197.72	0	20.09	1551.08	581.53	0	38.73	9.82	2433.31	0	1861.06	1864.86	0	0	0	261.55	2529.04	1812.02	1148.64	136.33	0	1611.09	13471.00	13518.61	0	9769.31	0	5318.14	4437.12	228.09	400.36	393.49	0	551.53	0	34016.03	25277.72	0	6700.16	6701.54	0	0	1540.36	59.17	1772.03	1391.23	266.55	0	7137.39	4949.73	4910.69	589.08	2396.71	4717.70	4717.75	4131.71	4130.94	0	2347.39	1255.78	984.36	463.00	104.32	55.15	0	2735.52	476.24	0	13.12	266.52	735.30	735.31	613.29	445.47	323.02	362.89	382.39	233.84	69.86	624.15	343.13	63.39	92.60	878.44	2946.72	368.64	269.19	0	0	14.76	0	22.63	0	0	0	578.29	501.36	280.59	16.46	0	0	210.37	0	2267.60	0	1742.84	780.32	453.22	222.49	42.54	0	0	0	0	0	112.40	0	17.23	368.19	241.50	283.73	2360.73	53.39	1108.41	917.93	0	0	620.63	0	465.85	354.13	63.47	85.49	575.34	461.04	0	52.74	37.24	0	0	0	0	1.77	0	7.59	0	214.32	88.67	1065.66	302.29	0	1019.50	481.54	511.47	143.00	0	236.93	0	177.31	294.13	10.92	113.22	348.00	34.66	97.06	0	680.29	677.40	528.05	0	0	0	24.42	897.40	783.54	0	594.65	585.52	570.69	262.51	0	99.79	1535.52	30.37	1408.00	1398.49	232.68	232.38	73.93	41.01	695.90	841.32	20.25	384.55	257.77	639.05	23.86	0	67.26	0	71.09	252.65	279.54	90.27	0	115.38	0	48.86	27.86	0	39.54	0	0	0	319.40	4299.85	339.14	1296.67	22.50	71.84	104.65	39.55	308.02	838.19	0	989.83	0	48.26	0	0	0	0	155.60	75.68	307.44	25.47	0	166.80	120.76	0	64.53	15.69	0	123.14	0	28.38	0	250.57	0	1101.52	38.64	45.16	0	112.58	64.83	387.28	450.59	69.51	59.04	0	99.99	95.23	116.96	48.76	0	543.77	374.29	0	0	0	0	221.10	0	0	0	0	406.43	131.82	292.88	0	0	45.21	0	558.16	558.68	0	98.84	554.33	1268.10	1038.36	0	13.73	3176.60	128.32	205.07	4878.77	2916.63	215.58	52.22	509.34	654.09	624.05	0	0	378.27	376.64	0	975.94	1038.19	689.86	75.45	13.46	0	0	352.01	207.13	1435.65	1439.09	184.95	0	86.01	33.82	53.55	752.13	269.10	248.80	83.54	78.40	364.33	248.61	953.28	854.82	113.19	0	0	413.69	444.85	251.23	0	52.68	0	0	216.43	0	30.53	0	31.35	0	0	41.78	0	0	255.06	0	0	3007.88	165.20	31.97	147.57	193.61	164.69	40.84	137.44	214.65	41.08	126.30	126.30	21.54	378.78	0	0	62.13	65.99	0	0	0	32.56	95.59	521.05	195.16	24.45	0	880.35	507.27	110.02	0	426.60	0	59.75	87.31	0	0	0	3817.92	2302.08	2344.79	0	56.34	2915.86	0	0	1963.88	0	369.42	28.21	155.31	267.84	47.92	105.90	541.72	316.86	34.84	128.64	41.64	75.59	37.51	50.00	0	1.08	0	2425.97	0	2760.69	221.40	17.21	38.87	0	0.67	13.93	56.60	222.23	0	0	0	191.63	0	0	0	0	0	0	398.72	278.64	0	766.91	645.34	153.12	62.51	29.27	224.79	0	0	0	0	310.63	181.37	263.19	268.40	0	0	2.55	0	355.15	424.74	0	0	0	0	0	21.91	357.14	0	0	53.41	0	1147.12	991.21	215.53	14.80	99.85	32.67	31.39	246.84	0	18.78	0	0	74.28	0	5100.99	3473.96	0	211.72	94.43	64.06	54.67	12.38	0	201.90	97.83	84.71	96.93	0	0	0	67.75	412.54	53.30	12.03	344.16	245.34	10.41	0	0	0	0	0	0	0	0	0	0	192.40	0	0	80.03	245.06	34.40	30.82	9.12	0	146.02	204.68	63.50	119.49	314.49	110.43	24.59	16.24	0	39.54	17.96	0	15.34	0	0	0	0	0	0	0	0
S0634	201.67	107.27	0	298.32	523.03	0	78.16	510.94	0	0	0	15.43	0	0	1433.29	1803.02	71.87	0	721.59	73.90	30.81	591.37	25.11	52.62	2027.90	414.91	155.72	111.77	109.54	0	0	219.03	0	23.76	1685.43	125.02	670.48	0	670.29	371.90	71.55	0	1503.22	0	0	50.98	0	15.92	167.35	119.19	868.70	280.76	0	5.98	0	95.09	95.09	1664.89	57.09	0	339.62	0	0	0	0	111.65	80.08	775.74	0	413.73	296.47	206.45	0	159.41	1006.54	285.09	131.27	384.64	1557.14	1454.13	596.44	625.14	635.47	897.30	1112.30	3082.67	160.22	0	28.32	61.66	111.39	362.34	1286.24	1148.33	4213.89	0	2137.56	497.58	279.18	603.43	55.46	487.04	0	43.06	89.82	47.03	13.86	945.74	964.47	71.89	23977.78	109.31	11675.73	380.48	0	95.87	4994.91	288.54	51.71	0	0	0	0	0	678.91	0	3913.36	78.56	219.32	5908.35	1921.40	446.27	193.67	0	54.91	266.00	265.99	134.54	134.54	655.04	423.38	0	0	4.44	0	292.17	72.41	779.58	512.58	98.08	0	0	782.46	501.68	0	298.20	0	193.13	1316.52	328.65	320.76	547.08	70.25	0	10906.77	6202.23	284.62	1416.69	276.97	1202.10	1054.83	674.79	0	24.27	34.91	1081.21	98.28	0	578.18	203.51	0	41.78	577.97	47.36	581.28	149.33	114.69	401.84	228.06	60.51	209.71	0	108.51	2857.52	107.63	452.90	251.68	0	0	5109.68	2930.29	2930.28	364.84	63.75	210.96	0	109.75	0	0	209.57	184.15	1381.45	0	1337.52	8777.69	96.13	4621.25	217.27	136.38	0	125.15	386.44	106.61	0	135.10	117.81	0	1959.47	1602.29	1599.34	0	1185.82	2980.52	3007.59	0	0	111.08	0	4360.48	2591.73	3396.59	526.59	1612.56	285.65	13.93	175.64	836.32	795.86	160.58	0	172.07	3405.43	3409.12	492.00	1094.88	5796.81	0	3092.93	278.27	524.04	152.30	47.87	228.09	0	0	101.76	101.76	256.05	120.67	0	789.74	4483.62	355.47	362.32	15284.27	1827.33	1762.66	0	493.77	0	317.28	0	216.13	441.44	0	403.99	44.96	243.59	0	804.69	33.67	0	365.28	142.86	159.93	698.18	455.89	0	307.57	326.98	1914.48	0	137.88	2641.78	56.14	0	2953.75	2956.89	0	122.88	0	1399.18	1399.18	104.36	1400.80	985.66	75.55	255.80	553.41	46.84	192.59	492.77	0	0	0	299.43	452.08	0	0	522.02	0	0	521.46	894.45	285.51	0	121.58	330.55	168.61	832.50	0	832.50	168.12	0	168.12	80.81	81.32	2826.64	1011.67	0	221.07	0	0	141.37	0	0	0	0	85.45	343.80	0	831.48	170.84	58.50	8354.85	0	4131.72	75.72	3429.09	6.02	244.96	109.93	0	0	27.85	27.93	0	114.00	131.01	0	56.44	0	0	3640.76	19880.47	156.55	1136.36	456.90	813.42	331.27	183.56	0	96.61	229.32	0	61.61	37.19	0	321.44	1124.57	0	0	98.79	607.13	0	12.64	0	281.62	236.15	0	292.97	347.98	0	114.56	242.73	668.22	378.91	53.64	0	0	0	315.91	0	209.04	166.50	140.42	141.11	151.26	23.15	145.00	605.69	174.83	0	150.36	109.35	0	181.20	0	1904.98	299.19	1906.89	700.40	715.10	0	1182.09	258.44	262.59	0	0	0	38.68	0	0	1017.96	631.31	58.54	160.68	169.55	57.02	6433.70	3150.25	0	1875.58	1879.84	0	244.29	755.47	304.78	656.97	539.89	674.28	485.04	308.61	617.31	692.71	0	0	34.82	0	0	0	340.25	231.76	522.02	418.38	531.59	3308.37	550.46	729.56	0	556.43	2201.19	153.90	464.74	372.59	62.42	1663.47	0	323.27	582.64	523.89	616.78	777.61	393.11	57.24	127.02	1369.01	503.12	732.41	277.47	0	70.04	236.48	48.29	0	477.74	311.20	641.68	444.24	621.91	400.58	249.04	358.50	6240.33	2992.71	3152.53	0	0	0	0	738.66	0	872.31	0	297.96	245.90	357.34	242.78	242.18	41.31	67.59	446.14	0	405.02	369.34	1659.53	6323.80	3565.29	0	0	1056.40	108.44	0	173.67	31.10	960.52	0	762.76	437.06	83.61	61.65	115.28	0	0	0	284.56	1054.53	418.84	143.60	130.80	0	372.17	218.10	4894.48	267.38	88.55	0	0	134.88	0	422.04	444.33	952.71	953.31	824.43	349.26	1269.42	500.68	496.37	91.31	0	1687.39	1238.99	1113.71	718.16	63.97	0	827.44	0	1616.01	0	513.02	0	399.90	165.89	98.13	341.43	38.36	0	19430.15	4359.48	158.02	14.78	0	0	0	0	1299.00	0	0	287.55	216.67	0	744.68	45.74	61.92	0	0	989.74	989.74	301.51	29.28	29.18	221.84	0	0	0	2618.78	60.09	0	0	2113.80	0	0	754.40	754.40	932.79	0	382.41	385.43	429.54	894.36	888.27	1256.68	0	0	1401.41	1395.06	0	62.36	376.86	320.59	305.16	727.87	676.92	448.88	40.16	629.97	0	139.88	139.91	74.70	0	256.39	750.43	94.73	905.90	459.10	0	0	90.83	885.99	997.64	0	329.51	37.86	3485.15	254.05	0	388.49	151.87	1473.12	0	4044.88	7894.11	4044.88	4035.48	0	1424.41	0	0	287.86	177.71	371.76	86.75	0	907.74	1476.08	860.52	1264.35	990.16	51.01	489.36	331.26	31.91	0	1416.84	449.29	598.52	421.00	207.97	141.67	651.98	335.92	255.12	0	2199.67	37739.71	305.98	1165.77	2580.14	200.05	325.06	0	0	157.96	73.64	0	594.81	77.00	94.19	1198.97	35.06	212.99	281.07	281.07	0	443.59	0	895.63	358.84	412.73	422.01	535.87	178.91	372.32	151.17	239.69	130.71	264.21	3941.88	80.55	498.97	163.94	91.15	82.01	82.02	1617.40	0	302.91	112.60	0	114.08	0	0	0	0	0	322.75	323.00	324.63	0	23.47	76.45	76.25	18.42	44.74	359.58	85.82	0	2830.25	0	1524.43	0	2198.29	166.30	1380.84	94.43	3786.72	159.84	801.07	884.86	0	0	0	1644.31	1286.76	730.24	220.74	339.33	0	0	196.45	0	2651.31	2651.31	1034.02	918.54	1105.90	0	1582.54	1596.98	1189.08	223.93	223.93	628.68	0	204.55	159.97	0	397.77	322.94	0	240.92	438.94	0	441.56	809.38	168.70	0	371.20	13.83	629.32	0	328.26	13450.11	45.43	147.47	222.98	261.89	0	0	39.21	56.88	761.90	968.83	115.78	199.66	597.45	432.95	222.36	309.66	0	228.88	0	151.79	43.82	114.66	1485.26	7.31	156.54	0	0	215.73	0	592.18	0	461.33	1261.59	2179.97	492.07	0	0	746.12	198.92	37.47	76.79	0	13541.92	0	0	488.42	369.91	39.79	145.28	0	0	418.39	1019.17	0	58.56	168.16	31.09	0	365.72	382.11	191.39	510.02	59.37	508.53	210.21	1493.20	934.50	91.04	0	4828.38	49.54	2899.18	1030.02	120.55	0	74.56	0	0	1683.97	2329.08	52.91	143.61	620.46	620.45	0	0	205.23	110.03	262.63	0	19.29	65.72	156.92	368.52	0	182.08	0	121.00	124.78	0	63.86	73.65	84.50	34.80	1343.69	1478.19	52.23	1125.68	132.33	0	36.49	0	739.22	819.76	0	618.03	149.38	588.98	383.66	338.58	257.15	256.24	0	54.74	0	212.69	0	68.03	1053.94	23.52	23.52	766.48	29.42	0	39.80	329.51	329.50	260.29	465.56	208.56	0	413.36	409.95	18.59	56.06	220.05	181.54	320.29	267.68	243.16	126.09	1300.38	880.42	464.04	445.93	295.29	889.08	0	872.83	136.19	0	57.56	57.53	56.27	35.00	0	219.42	313.63	215.40	0	0	0	0	0	0	30.64	0	350.47	1707.39	1631.16	442.60	231.49	386.43	386.43	0	276.80	0	0	0	114.80	0	988.47	562.45	241.54	1646.99	1878.46	0	212.16	0	1036.99	0	546.35	185.01	0	280.04	682.37	0	87.48	149.27	276.83	117.84	302.86	31.41	189.24	0	3132.04	1131.10	1131.10	554.37	285.97	2315.93	2429.91	1341.96	302.23	442.38	281.71	64.77	68.66	0	0	176.88	0	351.64	0	0	2266.15	2260.93	0	313.49	213.06	13.25	1089.60	500.02	0	460.82	38.05	0	142.42	417.75	1638.34	0	181.98	0	87.22	41.35	34.79	0	0	199.05	619.76	565.33	79.99	78.90	197.15	68.68	13.79	0	171.59	0	0	233.09	0	0	0	15.93	86.48	0	0	51.06	208.98	3536.99	12663.96	1768.02	1087.53	0	74.27	0	81.73	0	0	69.39	28.49	65.64	0	0	32.36	1222.93	416.79	415.90	145.76	456.79	0	0	95.81	1512.14	116.89	0	4882.16	0	369.85	36.76	326.66	0	1671.10	84.68	65.38	466.90	422.26	719.12	381.74	955.61	169.52	96.93	0	130.44	356.11	0	56.80	0	742.96	0	35.53	11664.39	139.75	0	365.03	76.65	45.01	0	984.25	292.46	73.86	0	24.76	0	4394.94	5194.34	0	728.49	38.94	36.61	34.45	2701.90	0	0	698.78	37.23	1317.57	0	49.63	77.75	0	30.25	0	1279.90	0	0	2476.31	0	881.34	0	332.63	0	484.55	484.55	484.55	270.03	377.22	353.04	322.77	0	2631.13	2631.17	1218.88	1215.74	0	204.19	0	283.63	0	143.19	0	286.42	0	77.73	0	292.45	285.05	61.57	0	93.00	198.71	1412.32	41.24	12.20	0	673.68	367.52	603.35	414.42	0	130.22	131.90	131.90	131.59	85.64	84.11	241.58	0	64.60	30.77	227.51	23.26	24.50	0	110.68	4737.82	85.33	0	0	130.72	0	182.57	134.23	861.28	0	1204.83	523.34	43.03	0	0	291.74	236.04	0	0	0	0	1661.75	0	204.68	475.20	190.86	401.16	3438.68	803.44	286.44	0	208.64	350.14	104.60	132.82	1370.38	0	100.41	248.13	256.45	110.38	5153.76	5079.49	0	81.42	0	0	0	0	2559.57	1147.23	23664.45	0	1064.60	0	0	10606.65	0	0	1234.11	0	1265.19	1266.07	0	523.41	273.32	0	407.39	106.51	139.76	637.22	145.79	3194.37	785.99	648.67	0	91.86	306.68	1857.38	0	286.90	874.28	263.46	680.52	344.22	42.49	0	739.43	59.06	742.87	126.33	97.30	0	61.99	0	407.87	25.53	0	1209.27	252.19	311.99	302.34	164.86	94.51	122.00	0	11671.69	0	0	839.86	457.07	324.56	0	7791.21	412.34	2605.72	847.35	106.22	1024.19	533.01	0	1507.83	1493.70	566.98	253.22	58.95	0	7049.64	81.17	99.22	32.02	403.25	118.53	149.14	142.99	8988.33	410.24	1239.16	208.52	344.15	0	0	147.25	532.94	796.03	27.92	670.09	166.10	392.57	707.46	0	176.76	123.79	962.39	0	159.24	419.48	38.68	13.20	0	195.16	0	280.88	0	0	0	1365.50	121.00	307.67	201.16	245.06	2029.11	50.67	234.37	99.02	395.02	42.64	1812.35	1126.32	252.36	313.09	155.73	0	335.68	4096.48	78.14	44.88	605.00	3694.68	3794.75	280.72	266.66	1384.87	456.97	7972.89	0	0	490.93	0	0	59.86	0	0	0	0	0	100.59	0	376.42	55.57	521.74	185.31	1465.51	2696.80	1606.48	22.36	33.52	69.73	0	0	79.94	79.72	0	19395.76	1686.96	0	435.18	348.71	362.13	102.59	0	77.66	0	193.06	412.31	136.39	49.64	579.92	416.30	0	207.26	207.24	14.02	4188.92	0	769.96	16.79	0	1288.13	715.00	272.23	44.94	0	0	122.69	25.63	43.77	2338.72	354.33	2296.40	1087.47	74.40	0	154.09	655.73	0	67.22	332.58	0	0	66.46	2275.55	203.82	121.94	524.68	219.04	56.86	864.36	98.98	56.99	221.56	203.65	601.90	78.28	106.13	97.21	0	0	0	0	595.61	88.75	0	0	117.42	29.39	0	139.06	101.11	166.88	171.84	21.04	21.16	586.68	0	150.90	198.59	278.51	381.18	69.28	0	1889.23	1197.79	0	358.33	0	0	54.44	0	0	280.46	199.18	197.47	92.82	67.45	95.71	2142.62	171.26	0	282.65	0	10.73	353.29	0	50.59	0	299.77	0	30.90	539.73	210.31	245.97	223.82	218.86	0	45.38	126.40	71.00	1038.40	220.95	194.77	0	0	2082.19	625.33	0	0	44.19	151.22	145.62	59.39	23.58	4.12	772.48	0	134.21	861.37	0	0	0	44.01	0	0	136.02	32.25	670.51	68.15	0	132.43	140.36	20.56	0	215.45	215.72	0	217.58	113.42	95.31	95.31	0	140.04	0	1951.17	0	0	105.87	42.52	164.41	13.85	191.56	179.18	63.66	222.27	0	86.18	86.18	0	29.72	0	0	0	695.61	0	0	0	0	30.80	15.03	409.83	36.51	263.69	293.46	0	9.51	41.83	23.29	52.23	0	0	569.05	25.07	33.76	233.21	103.52	293.18	0	0	0	82.92	275.28	99.22	48.64	46.76	0	23.63	0	2.61	174.67	34.67	102.49	140.88	0	0	0	0	108.66	0	218.06	222.89	58.60	0	1093.87	180.27	0	28.58	0	24.20	263.23	244.18	262.36	0	0	366.17	325.04	319.99	319.98	0	251.16	168.68	210.11	98.26	191.24	75.60	191.00	42.14	0	1041.54	0	0	619.51	6862.73	0	503.48	109.88	23.57	387.07	185.51	375.45	69.67	357.51	86.03	0	0	21.45	13.56	82.10	126.71	0	0	0	2080.85	0	240.14	0	0	367.37	586.32	188.28	1430.75	89.58	392.17	360.29	0	0	0	182.58	0	0	0	0	0	0	0	0	0	40.65	0	228.68	273.20	0	0	93.83	145.45	58.45	179.52	44.37	27.18	1530.14	182.73	0	149.65	70.57	0	0	0	23.23	238.21	0	99.76	195.02	0	1206.93	0	2236.77	1208.07	239.51	235.00	139.75	0	0	0	88.72	500.44	0	0	40.81	0	524.46	546.40	545.42	211.02	0	0	711.20	39.02	32.14	607.56	25.20	372.94	825.59	131.11	14.90	14.90	1476.40	322.50	0	64.59	0	34.62	0	2201.59	0	272.87	80.62	188.83	47.60	121.25	45.15	0	0	0	2394.55	0	3021.80	0	0	1424.17	52.36	38.53	0	869.28	0	0	0	183.87	152.44	0	2787.12	0	0	102.18	0	0	177.52	44.47	0	0	0	117.27	0	0	0	0	0	26.92	0	0	0	0	208.49	0	369.63	57.13	33.96	48.37	0	0	0	0	0	0	386.10	0	0	77.25	0	0	0	0	191.24	101.69	371.80	83.42	0	16.53	0	0	196.38	193.48	0	0	2289.33	741.46	19.30	22.92	0	0	0	0	0	581.24	570.70	226.57	226.68	42.13	892.26	14.06	14.41	112.57	19.20	0	84.17	1481.87	44.41	0	0	31.83	0	666.21	668.54	667.38	46.22	95.61	30.52	0	52.80	62.46	119.41	0	32.06	120.02	545.16	429.13	0	0	0	52.87	0	0	0	32.11	0	0	0	27.37	20.81	172.09	0	0	0	0	0	1111.74	0	60.51	2615.91	97.76	0	19.31	0	111.90	0	0	48.75	0	20.50	0	164.12	1602.21	51.62	24.68	0	0	0	109.54	115.63	0	0	27.95	0	0	0	0	115.99	217.70	252.66	0	68.20	22887.00	0	306.67	0	0	0	1766.95	44.74	0	1087.84	7.60	792.92	0	240.55	2044.48	82.69	2121.20	0	0	1357.73	23.39	441.61	89.15	0	0	0	12.14	201.15	685.13	0	38.73	1638.72	0	39.36	0	0	0	769.35	166.69	301.18	0	23.63	33.73	0	0	16.82	0	0	0	108.93	34.62	0	0	0	0	0	68.48	0	0	550.91	550.90	226.75	0	1315.70	0	0	9.88	0	45.76	291.88	0	195.36	27.45	91.27	35.64	36.16	99.47	0	0	20.35	0	113.79	0	0	0	0	0	0	130.48	0	16.07	0	0	93.85	190.81	0	0	641.50	521.49	45.90	0	0	120.77	156.75	960.25	277.49	0	73.54	0	0	456.68	64.51	0	181.13	20.25	91.26	20.24	0	144.98	3460.15	0	244.21	0	78.53	0	1285.54	0	45.94	46.41	90.40	0	40.15	18.72	31.02	0	0	0	217.20	0	8.61	313.83	321.78	0	536.88	0	0	60.41	0	0	0	0	360.21	0	301.99	0	0	69.01	47.43	98.71	130.74	89.80	0	0	1789.08	0	36.63	38.95	0	0	243.46	0	31.89	0	0	11.48	218.27	80.86	1918.55	160.69	0	0	4806.07	0	50.80	86.14	0	4553.87	0	4706.50	1180.59	0	0	139.21	648.62	0	33.99	40.86	0	0	108.56	108.56	74.60	150.20	0	0	0	0	0	0	86.54	0	92.53	427.59	24.29	0	553.13	0	842.56	191.04	0	0	0	0	3163.91	0	971.43	0	967.66	98.45	39.25	0	0	0	0	0	0	0	0	0	310.66	0	0	58.27	22.66	157.58	0	0	0	16.67	22.67	0	16.15	0	389.24	335.88	97.84	0	0	0	100.89	94.79	0	0	38.67	1808.49	0	787.88	51.36	0	52.13	40.05	46.15	0	0	566.96	0	65.14	0	58.96	0	34.07	43.92	43.91	107.91	0	107.74	107.93	488.51	154.75	179.08	69.30	0	24.87	0	63.09	0	0	0	245.44	0	0	1309.26	0	21.30	0	0	44.59	200.06	838.99	559.89	166.37	161.98	0	0	0	0	0	1150.25	42.61	9.57	101.15	0	63.28	0	0	0	0	0	377.50	0	0	0	0	0	1444.91	81.90	81.90	0	0	55.79	54.33	294.93	296.72	98.21	16.43	73.57	33.64	36.01	0	0	45.90	270.09	61.29	1455.19	0	28.22	0	120.73	120.71	0	172.60	20.53	1167.36	156.44	154.50	0	217.41	217.39	609.76	0	0	0	68.50	0	3664.03	0	426.20	433.05	553.43	0	454.29	123.17	0	29.01	1048.32	0	82.04	0	563.59	0	0	319.14	0	97.77	0	0	0	30.32	0	0	157.79	30.97	2373.61	430.47	0	0	0	22.93	369.36	0	0	0	82.03	286.16	97.02	0	0	0	0	63.83	320.80	51.41	1291.70	326.43	0	0	0	0	0	92.82	0	0	1356.28	192.57	0	65.96	0	0	25.40	24.30	25.71	4493.77	909.61	0	0	172.99	0	0	308.79	0	302.99	70.93	171.13	0	0	0	0	268.14	55.23	233.35	15.56	68.97	223.02	218.82	62.87	0	0	595.78	190.00	0	0	0	0	2526.64	0	65.66	293.40	292.41	119.41	592.28	0	186.01	636.56	0	859.14	33.05	0	0	311.13	0	192.25	73.22	688.21	1377.04	57.60	597.36	0	438.05	3250.11	120.18	117.42	2899.68	0	791.73	450.26	277.09	0	59.71	794.31	1435.98	81.94	0	143.63	42.05	13.50	0	0	0	0	0	0	3853.41	32.92	178.30	552.33	274.51	52.24	0	2193.28	0	116.53	55.39	0	172.18	0	58.45	27.08	356.12	0	0	0	95.26	2170.70	538.03	452.61	47.82	85.69	174.36	138.58	451.09	206.15	0	39.15	600.04	316.69	281.19	73.76	0	0	0	35.56	332.92	0	0	364.47	46.44	0	114.52	90.48	93.73	157.89	0	0	0	313.10	0	193.67	0	177.35	175.78	0	0	707.90	1634.52	281.49	0	171.08	16.01	0	557.66	0	0	48.72	0	43.97	0	46.22	915.79	425.33	228.69	2022.88	929.66	0	0	74.65	2003.59	2103.21	0	0	0	691.21	311.17	312.23	0	1025.20	41.48	120.54	118.11	22.23	0	0	0	0	884.78	584.10	0	0	0	343.52	80.35	1250.21	1358.51	0	0	0	374.93	603.45	602.35	0	0	628.89	0	628.78	2015.70	123.71	414.16	863.80	354.14	42.65	0	461.69	83.05	83.03	1622.08	1596.61	1669.36	0	438.87	0	0	1822.43	0	0	57.30	0	0	0	0	5945.10	0	4205.85	4206.50	0	0	0	0	2277.65	1579.15	828.32	222.33	0	518.18	19346.81	19324.08	19.73	14338.96	89.18	7683.18	121.60	490.76	405.66	405.60	335.99	243.42	0	36242.04	26831.32	0	13209.45	13191.78	766.03	0	1791.68	69.97	1797.83	1382.77	180.31	0	7705.69	5523.71	5518.29	419.07	467.97	4118.28	4118.28	3447.19	3438.83	0	1397.07	699.60	1137.34	751.92	407.96	269.58	0	2786.60	351.27	44.03	0	0	535.40	581.48	399.59	246.62	156.77	200.35	223.12	105.72	102.17	0	41.81	0	190.92	436.00	1339.94	44.55	44.55	0	0	0	857.72	0	15.02	236.82	0	1093.84	1006.93	512.13	0	0	99.67	0	0	1543.99	0	1175.62	880.23	259.09	944.54	0	0	0	0	0	0	0	0	59.01	338.20	0	0	1253.63	48.67	475.33	150.78	0	114.93	1304.87	0	600.26	867.69	37.83	0	107.35	52.75	38.85	0	0	0	0	153.10	0	0	0	0	0	118.93	362.32	1294.21	161.80	0	2463.14	1423.51	998.48	82.01	0	0	231.30	0	787.43	107.88	65.91	101.50	101.16	33.77	242.34	818.55	821.82	669.90	0	25.14	18.06	56.17	859.52	482.12	0	69.70	0	408.18	316.33	0	0	1599.23	60.46	1003.59	1008.27	137.88	136.94	23.52	13.49	394.23	348.89	166.80	68.59	125.06	232.33	78.47	0	0	0	0	0	15.81	0	0	41.48	24.65	0	0	0	31.65	0	0	0	2486.03	2616.22	831.79	411.50	22.79	0	17.38	0	0	1057.63	0	1116.93	459.10	48.22	0	0	0	120.85	0	34.33	0	0	0	231.52	411.18	230.94	54.71	0	38.41	0	0	0	0	487.54	0	280.61	305.12	16.13	0	187.93	86.12	0	564.32	0	36.47	0	125.57	152.59	155.08	155.14	0	670.53	305.00	0	0	19.05	0	378.55	217.49	0	0	0	405.39	342.17	112.82	0	102.37	47.70	176.17	0	127.82	0	113.28	488.11	770.47	231.08	0	0	1730.49	309.82	238.28	1759.19	1212.29	324.69	51.03	612.00	336.49	1095.06	0	0	492.17	485.55	0	200.78	379.07	1453.44	63.96	0	0	0	0	104.60	987.70	984.26	0	0	0	0	109.93	409.92	0	220.79	75.81	250.77	2082.93	1073.53	401.85	527.94	1271.72	105.94	0	1221.75	477.17	277.57	52.83	0	0	0	98.38	0	0	0	0	0	0	265.43	0	0	792.97	236.14	236.13	4042.69	86.45	28.60	0	0	360.69	437.93	334.95	114.61	0	69.73	69.02	0	60.35	0	0	0	0	42.06	88.33	0	0	68.78	418.60	80.20	57.24	0	536.95	0	64.12	11.72	789.91	0	0	0	198.75	954.96	0	2921.24	1190.46	1190.46	120.75	45.28	919.96	0	0	1101.22	29.41	624.45	43.34	0	0	361.22	92.00	116.71	38.30	29.05	0	0	0	0	48.27	3139.27	737.72	0	1401.98	0	1368.32	210.02	0	119.92	0	0	0	125.94	650.43	0	1148.87	120.22	0	0	0	0	0	0	0	0	0	0	383.78	346.16	68.90	0	55.23	385.49	0	84.37	0	0	113.87	98.40	275.23	210.04	343.36	129.06	250.60	0	296.28	651.12	0	18.38	0	37.57	0	0	105.75	0	162.29	0	0	2252.32	2109.78	225.40	0	144.92	54.01	55.42	286.14	19.85	0	13.57	0	61.64	0	10127.77	6899.32	12.78	0	28.53	92.54	34.71	0	0	45.98	56.51	41.39	41.44	0	0	0	308.42	495.13	30.01	0	561.87	316.96	0	0	0	0	0	0	0	227.33	0	0	0	165.76	0	242.84	0	0	105.65	16.99	46.09	116.85	77.28	560.12	0	396.33	389.14	114.79	46.40	0	22.66	0	0	0	34.63	0	0	0	0	0	0	0	0
S0635	0	0	0	0	222.53	0	370.92	1593.01	0	31.05	0	0	0	0	1051.83	0	0	8.90	224.55	0	0	0	314.48	0	1557.95	695.65	100.19	0	49.80	0	100.83	0	1769.06	21.46	1146.82	0	350.87	0	348.52	59.99	80.46	0	1103.51	816.53	1103.36	0	428.32	0	138.88	0	531.79	0	118.75	82.85	458.03	84.79	0	1158.32	0	388.84	0	0	496.88	0	471.69	0	304.53	234.86	0	58.98	42.98	0	0	443.73	0	0	0	468.78	1125.93	1198.44	654.44	414.06	483.57	655.21	1095.42	0	16.24	0	185.78	0	483.45	90.12	834.96	0	1694.18	0	999.01	0	1347.81	1757.63	70.90	410.59	0	164.79	47.43	111.66	49.28	2111.27	2359.31	309.67	19726.91	29.41	9540.66	426.96	0	0	1898.07	1272.96	221.00	218.80	236.76	182.54	0	325.93	1698.03	0	1793.33	0	13.92	4129.34	16657.75	1042.09	1207.81	0	0	1197.09	1190.97	0	88.17	3220.70	3415.51	0	0	0	43.13	2817.03	0	1146.32	109.58	671.27	0	0	0	292.90	542.24	585.89	2054.46	50.10	1140.85	1168.22	982.80	0	855.84	0	3680.97	2064.88	734.08	0	327.05	0	0	0	1004.63	144.15	196.48	3994.39	24.05	0	0	66.24	87.04	0	154.15	54.49	1523.72	149.50	609.19	1227.97	0	0	0	93.76	250.51	1815.46	0	513.99	185.63	60.51	0	0	3695.15	3691.35	76.34	0	202.87	318.72	82.18	187.56	0	116.67	0	1776.52	0	0	13396.67	82.25	7739.93	262.55	1336.48	0	0	2010.32	542.82	162.56	0	0	17.35	1474.99	0	0	0	4161.54	3972.48	4442.99	0	429.64	708.04	0	0	4559.40	4645.64	1235.95	0	0	167.39	2092.75	4969.76	5432.72	1390.96	153.83	151.13	2101.96	2100.85	118.56	0	4377.14	256.04	3450.47	335.20	523.80	272.31	0	0	861.21	179.58	151.32	68.15	927.18	0	0	85.82	0	468.92	341.60	12498.22	1321.03	0	0	244.28	0	215.70	215.75	139.74	202.22	201.92	207.25	114.92	141.37	25.41	1337.44	339.21	525.27	232.61	490.37	240.28	2862.14	295.51	0	0	882.87	3878.29	804.78	28.59	7948.61	41.16	0	1834.32	1834.32	0	129.90	4968.50	7859.93	7820.75	1340.90	7876.45	5303.96	465.34	1843.52	3023.67	314.12	1314.34	2538.13	0	73.07	1260.62	803.47	406.77	64.88	0	562.51	50.24	0	662.25	531.79	0	0	656.20	508.70	2305.85	3501.65	1517.86	3721.71	582.10	0	582.08	38.41	1772.98	0	75.89	658.34	2207.12	658.57	4182.85	0	66.14	1923.76	485.66	40.45	776.21	0	664.10	1627.36	0	827.13	0	362.71	3721.75	65.66	2819.45	0	1269.09	3199.47	0	244.18	329.33	95.39	495.71	576.03	51.36	3150.54	0	99.55	106.45	8141.35	0	76.03	1846.56	465.93	349.53	379.64	293.60	752.95	0	0	565.45	0	0	326.26	1440.48	149.98	0	0	16.37	475.48	0	0	0	0	43.91	0	849.53	0	0	38.08	3020.57	0	1058.04	1361.42	27.89	0	203.61	0	0	0	0	0	25.78	0	0	0	0	0	0	0	2001.44	0	95.74	62.37	2868.06	0	2093.57	64.69	904.29	0	120.41	1802.69	2681.70	32.78	0	60.06	0	0	0	2538.44	84.58	0	137.25	195.02	0	8057.12	1688.41	0	1989.91	1796.38	1512.79	58.89	432.24	0	0	351.42	566.45	502.66	0	468.30	0	0	0	60.94	0	212.62	0	460.30	131.93	465.93	273.44	0	0	720.79	873.78	0	48.69	0	481.39	119.14	494.91	30.58	250.61	0	437.80	3860.22	1503.17	1075.54	0	533.29	176.23	587.35	2341.98	311.15	0	0	180.60	188.46	37.48	0	0	2154.94	1358.02	0	439.48	0	137.01	124.75	0	3592.67	1013.14	765.61	314.90	314.91	319.77	0	1182.72	33.82	0	235.31	174.41	216.82	49.74	0	889.21	68.42	199.64	599.83	0	1816.67	1249.97	689.48	10775.91	2445.46	0	0	5010.34	711.59	414.14	34.83	0	456.17	73.09	3619.20	403.81	169.46	742.28	965.53	0	0	0	630.00	1255.13	713.52	45.51	361.08	0	593.64	809.00	0	1413.38	272.85	0	0	0	0	1190.79	5884.39	2059.01	2059.00	2059.02	3712.49	0	644.25	531.57	298.99	734.39	1253.45	0	1383.34	403.49	7.04	0	381.65	0	2225.52	161.01	197.94	0	396.30	710.78	318.06	2723.79	0	175.26	40686.42	4301.79	2927.59	0	6810.19	0	5918.95	673.30	368.00	350.44	1283.46	373.41	668.22	0	62.04	339.09	84.19	0	179.77	923.71	923.71	0	180.41	179.73	283.21	0	323.62	1783.37	2028.97	225.21	0	0	0	0	239.44	2575.56	2575.55	1061.34	0	1028.50	1028.51	182.60	0	566.41	930.79	0	330.93	0	972.89	0	0	645.22	144.58	356.50	1228.99	747.63	590.36	93.69	232.05	122.35	3458.99	3464.04	517.80	2089.31	1801.41	0	0	757.53	1083.28	0	0	0	740.28	742.91	0	663.42	62.94	1549.84	89.46	0	697.54	0	538.59	0	1852.87	4813.42	1843.86	1734.60	118.60	200.40	490.26	0	16.94	855.72	23.40	609.65	77.16	0	878.73	1526.74	0	2266.36	0	0	1527.08	0	0	439.70	746.03	3969.49	2510.45	594.95	562.78	1069.68	0	209.98	0	1558.23	11617.44	296.13	0	1764.21	0	666.96	0	0	704.97	534.84	363.27	1255.44	453.45	1337.96	0	0	0	0	489.08	0	0	1610.30	1108.64	1433.94	738.16	891.01	0	0	166.34	189.13	1130.99	54.23	0	3190.85	2878.41	347.10	699.89	13.60	176.00	189.56	1826.96	71.38	1280.38	225.84	274.59	66.26	546.64	565.13	0	56.26	617.23	40.73	40.69	40.46	85.00	0	1139.11	1138.93	0	649.67	287.16	391.40	6435.94	4399.50	0	2849.85	3.45	2393.15	2099.01	646.59	535.48	7173.64	332.46	1660.27	437.93	89.36	59.97	0	3873.39	0	362.77	649.76	29.94	510.15	360.92	162.54	201.57	0	138.40	90.40	104.68	0	0	880.05	905.15	0	655.18	657.12	0	235.68	2661.49	340.38	15.39	567.23	0	937.40	2087.06	266.35	157.30	0	81.18	1454.33	152.63	0	277.34	127.13	115.19	479.80	10140.33	270.86	0	964.97	0	1281.77	580.66	146.06	89.82	832.20	1034.00	0	121.27	0	898.58	783.75	682.70	0	577.44	2.16	0	0	70.23	803.70	0	0	96.11	544.27	269.75	0	181.38	0	240.08	693.45	717.75	225.09	113.10	0	738.78	0	0	740.18	834.57	33102.09	49.16	477.49	61.25	66.33	684.16	0	267.23	0	39.90	0	48.96	255.11	180.86	273.92	0	0	0	0	0	0	31.53	0	12267.63	2034.29	837.56	0	10321.84	21.91	7137.28	753.48	737.33	44.13	268.47	288.99	0	1033.05	2273.52	23.88	0	6144.50	6384.83	464.05	259.54	0	87.53	82.27	0	0	0	54.61	311.14	0	117.89	0	541.94	0	0	135.51	5030.02	0	76.60	656.65	523.74	3204.72	407.01	666.35	346.64	426.41	424.30	84.70	212.34	0	249.37	167.82	0	0	74.24	66.85	65.78	6.28	1300.74	0	0	0	114.30	243.63	2577.65	2597.67	0	0	1515.79	0	50.47	49.97	0	78.85	0	244.79	160.38	98.84	130.11	0	0	46.19	68.42	0	30.81	1161.02	448.39	460.46	0	178.42	0	167.40	2106.10	0	278.75	1692.37	0	0	0	0	0	188.89	0	85.16	1039.69	166.69	165.27	0	18.75	37.17	270.03	0	359.55	728.17	474.89	202.48	665.88	0	20.94	657.79	283.67	410.22	0	105.38	90.76	0	24.33	0	0	1508.86	1463.02	0	0	20.08	235.06	36.01	491.61	116.80	404.28	0	201.61	192.42	0	349.79	133.40	64.74	324.53	0	650.32	17.95	3349.84	445.82	419.85	343.64	168.48	1701.32	3314.38	252.51	368.12	752.55	1138.61	0	195.76	56.11	290.54	88.11	157.35	171.68	175.27	15.39	957.40	1050.63	0	679.83	153.19	93.77	512.99	2481.43	994.27	0	15.05	0	957.54	702.11	425.80	106.07	338.42	241.09	412.82	0	0	227.25	0	0	1649.22	1430.99	582.57	1097.37	0	453.55	40.78	0	0	0	0	0	230.20	0	82.01	0	433.46	241.48	15.05	25.36	0	1075.36	10259.25	1068.15	757.81	0	0	0	0	550.43	516.98	183.64	31.87	105.72	311.11	135.58	266.26	510.71	619.14	1048.75	1840.69	144.16	162.58	61.61	29.33	445.30	157.75	0	0	1534.27	38.24	46.36	85.94	101.87	2039.21	0	249.66	822.03	142.99	4666.30	830.25	376.18	246.40	163.61	0	769.54	315.64	20.04	54.52	219.28	311.43	31.28	9.72	6734.24	0	0	0	130.68	0	178.83	115.83	65.56	168.27	78.79	91.34	122.96	4850.05	4894.77	12.90	0	0	0	932.78	1281.80	64.76	0	669.60	0	1293.68	586.76	336.66	73.95	388.75	378.36	887.21	148.72	392.56	0	299.27	33.57	210.86	19.37	59.09	0	5402.59	5532.07	5541.59	379.50	0	1553.84	916.85	5.18	1183.64	1183.65	674.89	676.69	51.20	184.32	152.64	0	0	590.42	127.47	585.33	0	41.08	0	2375.86	0	615.29	161.59	1584.53	105.78	373.32	0	21.24	22.09	463.95	0	397.71	86.27	1885.77	1668.06	396.31	1673.41	72.10	849.94	504.70	1331.56	36.47	0	0	0	58.15	0	943.21	98.77	1579.94	65.73	0	354.82	145.07	617.67	228.88	22.40	1345.29	0	1864.44	355.79	392.17	1073.15	146.94	147.02	0	44.50	0	423.40	192.27	494.50	204.88	99.21	194.80	268.74	436.28	2722.23	1456.90	0	0	2058.73	1887.31	1404.39	87.69	1201.24	0	401.95	561.58	474.84	247.45	1684.04	1685.06	131.81	929.52	333.27	203.88	154.11	301.22	737.49	1069.55	17204.57	0	3441.93	0	36.43	4902.44	606.38	1786.22	748.88	8.37	0	836.58	2336.02	46.28	0	7.23	1844.20	204.77	244.84	350.63	244.98	1419.36	364.24	25.93	822.27	187.43	78.81	781.83	485.15	59.68	0	10417.07	8998.98	29.12	31.68	37.46	6716.86	353.60	6715.01	113.52	130.28	1410.20	51.66	36.74	156.59	114.71	79.08	5086.00	1434.56	46.81	357.65	0	217.72	361.28	420.67	6525.78	337.91	512.95	6664.48	56.00	316.36	212.62	2253.69	260.71	1893.39	2081.12	8248.86	1992.35	0	0	688.61	274.82	146.13	102.34	0	373.95	4308.86	269.57	156.73	311.22	579.13	0	832.05	69.76	11109.88	103.91	1817.94	0	3370.15	2913.95	725.20	1437.14	0	2359.14	0	71.29	53.69	0	1733.78	29.48	0	2975.73	0	0	281.77	0	248.90	0	5871.70	284.04	0	5486.94	0	435.02	0	0	1.11	490.20	0	78.35	0	128.98	722.85	0	0	0	0	783.57	0	3046.03	858.98	0	390.80	3646.35	385.40	0	0	9196.16	9177.00	186.57	109.21	553.93	3028.95	7324.80	0	1061.70	434.47	273.67	0	0	1118.84	0	69.93	74.79	4538.11	0	1641.16	0	2987.56	0	57.58	295.69	1172.40	1616.13	215.11	204.38	50.27	1919.28	1936.31	591.93	0	235.82	7939.53	411.58	1229.07	411.27	2029.27	2083.99	440.70	165.09	9791.43	3.91	6430.92	2997.31	2145.70	312.80	153.65	0	55.82	0	0	18.85	1542.20	0	0	361.64	925.64	769.43	434.28	2030.64	1772.80	0	0	1125.99	39.16	0	9588.71	1444.48	10157.03	1414.52	378.72	22.65	565.23	0	597.36	0	1147.76	0	84.82	151.76	521.07	3029.56	2406.72	2513.41	88.04	0	122.30	4109.45	0	0	65.31	0	0	436.75	0	0	0	268.39	707.42	154.15	94.87	2564.05	39.36	0	361.92	321.27	191.98	1122.59	51.32	0	70.17	0	126.22	0	0	0	391.00	669.03	0	176.72	407.05	607.59	13.83	1501.26	2834.69	245.51	1823.68	0	642.55	0	324.20	77.60	691.23	614.09	0	1468.28	0	0	1438.60	0	0	38.45	69.83	0	0	0	0	338.46	206.90	104.51	0	0	19.06	571.03	20.92	236.80	533.27	415.75	303.00	244.56	0	27.80	482.36	0	0	194.97	352.37	0	0	76.78	0	113.65	73.85	31.89	74.58	117.96	403.20	0	130.78	0	0	17.66	42.76	0	218.21	100.50	300.71	0	103.85	29.02	12.20	32.13	28.12	0	393.58	15.47	23.84	0	88.85	0	0	358.55	0	0.67	0	0	54.41	22.18	214.58	188.01	55.86	0	0	0	0	0	24.86	12.06	8.67	0	197.33	0	93.12	2.66	0	43.06	0	15.00	152.81	178.04	0	0	15.79	0	0	0	0	45.39	67.73	271.16	0	38.47	0	232.41	0	75.37	0	16.71	23.66	22.17	0	17.17	0	0	0	3.36	43.68	14.73	0	1.11	0.06	0	169.19	14.97	29.09	0	199.20	232.38	31.07	329.72	0	19.56	15.48	247.03	18.05	172.52	334.68	46.90	71.76	0	0	0	0	0	0	0	0	0	60.98	4.27	0	0	0	112.36	0	97.50	0	167.11	384.90	5938.79	0	285.14	0	310.61	95.01	0	243.34	163.54	423.45	0	0	0	36.67	0	0	93.12	46.67	0	0	1188.19	49.97	0	0	0	75.99	244.95	0	0	0	13.18	15.85	0	31.92	40.87	159.75	158.83	391.96	0	0	0	0	63.55	40.77	29.44	0	0	86.93	20.57	12.15	102.22	0	2838.88	0	1619.29	0	3.35	101.02	0	0	248.60	185.21	160.98	159.73	0	0	94.08	66.82	160.49	81.65	79.76	185.32	294.47	0	218.92	0	38.17	0	12.33	336.27	0	144.26	0	745.16	74.44	21.35	38.83	193.62	421.56	273.47	41.29	369.72	314.37	0	0	0	0	70.33	0	35.58	0	431.23	365.86	6.09	140.75	0	191.30	70.24	14.69	0	56.10	17.26	0	231.99	0	0	0	174.46	0	0	5.00	268.20	21.14	388.25	192.10	51.24	0	0	0	0	694.65	290.85	478.14	0	219.35	0	0	1152.83	0	0	545.51	4.43	0	394.42	234.73	0	25.17	107.74	335.06	52.26	110.63	0	119.73	0	272.90	0	41.38	114.87	158.90	533.02	191.22	932.44	36.57	155.87	0	0	0	0	60.79	16.72	0	22.08	0	0	61.83	0	0	0	0	146.77	24.68	0	0	0	0	0	423.16	77.80	27.50	18.63	0	969.21	310.26	0	0	0	34.91	0	0	6855.13	275.76	224.18	0	0	38.73	0	0	0	90.72	72.42	98.07	0	238.63	310.28	555.34	353.53	299.66	11.74	0	0	0	0	0	74.17	83.11	364.59	0	111.84	106.37	0	13.71	106.94	0	238.43	141.30	39.28	117.79	0	0	32.29	24.35	0	288.08	0	0	37.02	0	265.94	266.71	87.43	0	0	200.71	64.90	95.29	2377.41	0	0	303.96	0	441.47	0	126.82	0	71.58	487.66	80.32	355.54	115.64	4.96	46.78	0	0	0	0	0	0	44.01	75.33	0	0	0	297.23	0	0	461.25	77.07	0	14112.85	484.02	0	0	21.09	68.47	1506.28	393.16	79.33	1825.35	57.40	94.35	108.97	258.37	1234.78	113.10	1125.20	225.74	0	0	106.75	3111.75	0	135.23	40.39	16.70	38.52	53.45	0	8.32	0	1991.81	3.90	0	273.74	63.46	130.81	1752.37	2897.43	2915.75	120.81	27.60	0	34.45	0	24.16	12.44	9.46	0	179.36	92.04	73.51	0	0	1738.88	0	0	0	0	0	103.05	0	0	134.84	34.31	0	0	0	0	332.07	0	0	0	23.65	0	7.92	1599.16	591.90	346.23	4.97	0	0	77.40	415.80	399.70	35.42	377.21	284.52	83.12	6.70	0	0	0	69.88	199.61	0	0	855.36	865.71	2174.22	47.80	0	0	85.86	1182.05	0	0	113.35	0	10.88	378.33	191.86	151.99	189.07	0	0	398.29	0	768.10	3710.83	191.10	300.18	0	269.91	0	180.65	0	0	25.82	172.94	75.84	1.25	0	0	0	0	2324.63	0	0	0	100.97	0	0	0	43.40	0	188.65	54.02	0	163.97	13.85	12.84	447.72	0	0	14.98	0	29.53	42.74	10.88	701.77	0	270.89	1741.70	0	0	0	0	235.71	171.07	0	0	245.15	0	0	7.49	0	201.38	259.55	0	0	4403.99	9.20	168.16	0	116.31	2117.03	0	2076.96	511.07	116.27	58.45	36.31	0	0	0	109.06	0	24.96	0	0	0	46.78	0	40.31	228.00	34.28	90.21	20.26	307.18	680.22	1232.21	2146.98	0	0	771.23	155.77	156.42	64.64	270.91	294.24	0	0	1123.48	0	98.60	400.05	5.14	788.27	0	0	464.27	381.49	0	0	31.52	0	30.05	0	16.14	0	167.14	97.11	23.29	0	0	128.59	0	546.32	556.31	167.88	198.98	689.47	188.03	0	0	365.15	0	0	122.69	0	0	0	0	1649.89	346.48	614.88	103.83	146.93	106.68	33.31	203.72	10.16	301.95	593.31	0	0	0	4.16	291.19	117.57	184.87	183.51	292.50	0	278.64	216.16	312.05	0	27.51	67.73	106.02	886.94	824.96	41.16	7.87	245.67	87.90	0	140.98	200.23	146.68	0	0	253.53	269.82	158.78	211.25	225.92	0	486.66	481.70	147.02	542.54	61.84	37.58	506.47	433.90	5.08	0	205.79	86.47	220.34	0	0	0	54.77	368.36	0	0	328.28	0	768.32	0	542.94	682.11	698.04	0	144.28	115.45	317.48	0	0	0.41	344.45	0	38.86	42.48	406.47	0	0	710.00	173.45	1518.76	187.54	0	74.21	0	0	45.06	34.64	0	4.14	21.02	29.67	74.59	415.81	419.72	271.68	212.45	6.85	0	0	130.40	245.79	41.63	14.69	0	0	144.22	0	0	4.05	0	801.00	98.97	0	46.68	2.11	0	0	267.60	255.99	91.84	0	19.38	71.41	0	0	65.72	61.82	148.83	9.91	283.79	127.01	35.87	427.65	0	431.29	360.02	0	244.64	0	210.91	119.37	0	94.26	187.19	50.80	47.09	492.35	54.26	407.95	0	67.83	0	360.89	0	300.78	160.96	0	0	980.26	0	67.42	181.38	140.55	42.23	127.22	142.25	64.49	3707.96	402.84	0	122.57	279.57	0	0	210.07	0	0	110.46	191.30	0	0	32.46	363.22	2018.36	466.33	170.66	0	23.86	0	0	552.89	92.24	128.59	112.73	0	0	48.46	147.42	261.16	977.08	0	0	57.89	0	0	270.32	0	307.32	178.92	24.00	104.14	19.08	43.64	0	82.37	0	75.75	0	258.82	710.51	567.03	12.91	0	0	5139.90	0	1594.58	481.11	283.90	284.98	511.78	0	0	227.74	1460.65	0	355.65	0	198.84	0	23.53	0	213.36	0	707.34	617.92	58.65	1672.79	134.20	2944.08	0	0	290.70	6.44	2947.78	0	457.29	331.90	2.46	0	0	360.14	0	46.80	0	425.07	211.99	454.19	0	83.22	59.31	33.40	93.70	169.52	0	1780.60	127.03	0	1621.63	0	248.81	344.97	84.18	76.79	267.56	0	0	246.63	0	0	7.32	72.20	56.95	355.34	77.69	307.22	572.47	0	0	0	219.14	285.05	144.77	442.76	132.42	151.57	401.11	0	461.59	102.52	60.54	12.95	0	37.25	60.24	79.30	449.18	361.56	0	0	42.31	505.85	348.51	1706.17	1316.78	59.88	1281.51	931.29	76.33	0	0	145.56	146.04	100.11	50.24	10.01	0	25.17	25.17	214.35	820.33	0	0	0	0	95.56	246.63	449.47	59.20	59.21	0	80.46	0	0	173.59	0	0	0	0	161.00	127.95	362.12	0	0	184.18	159.71	138.71	120.89	123.73	314.33	190.10	142.19	324.05	444.78	540.54	615.65	2.13	1.79	60.12	82.87	118.95	21.06	184.40	36.70	14.65	635.38	368.99	242.31	88.45	0	0	0	285.04	0	1161.53	53.19	704.33	613.45	555.39	322.57	151.30	27.02	709.96	562.68	352.82	17.07	10.38	2489.34	4868.22	4959.35	20.13	3561.13	17.97	0	1570.73	539.68	910.23	884.16	542.66	18.15	18.51	13850.23	10137.62	0	5546.24	5227.31	0	8.32	654.54	0	5117.72	4413.27	613.27	114.57	2347.70	1669.59	1588.93	667.27	566.20	17086.08	16965.06	12111.17	12048.02	0	0	1386.82	546.35	317.62	0	0	7634.78	9129.22	7561.10	101.69	873.63	743.88	1609.91	1624.90	1350.99	359.98	6372.26	4017.26	4069.12	2930.84	60.39	43.84	41.61	5722.08	479.64	0	0	69.28	0	90.61	1749.45	0	0	1152.09	138.18	0	0	28.90	0	0	601.36	452.31	0	0	955.95	888.88	2155.27	596.47	1226.87	345.02	1053.77	139.94	0	0	0	0	0	0	0	0	1252.02	2.07	43.26	1654.50	166.79	749.32	1133.48	0	60.76	0	0	0	15.45	0	0	17.31	0	0	0	0	0	0	0	0	2.36	0	45.98	0	22.33	12.04	0	30.58	0	529.61	408.94	0	0	0	0	0	213.95	0	4.40	0	161.10	0	0	0	0	1.06	236.64	0	79.13	21.85	0	0	237.63	0	10.72	125.21	68.09	62.42	0	0	0	0	385.81	64.52	0	79.05	0	0	0	4.82	145.86	0	0	213.48	100.90	26.90	26.87	73.47	0	0	0	48.21	0	0	57.89	0	0	0	0	0	0	70.03	0	1598.90	0	382.89	20.52	56.39	0	16.42	716.22	0	148.10	0	0	41.44	0	77.34	56.18	31.57	0	0	13.38	0	0	0	0	0	14.16	0	42.59	820.46	0	646.51	22.58	9.79	0	0	113.62	0	41.62	0	0	218.83	138.95	32.76	7.17	2.47	0	38.08	170.11	0	0	43.30	0	0	0	94.50	10.10	55.16	0	297.32	6.82	13.44	22.08	53.49	0	0	0	0	0	0	618.69	0	98.79	869.64	872.47	524.93	178.11	190.15	503.75	31.74	0	659.69	781.78	21.54	13.89	46.63	70.90	62.03	0	4.58	10.06	19.59	181.02	126.75	144.82	145.65	86.47	146.64	0	0	0	0	72.21	86.99	254.44	28.29	60.56	0	431.35	0	0	0	6.19	0	58.63	27.24	1015.58	1183.58	0	0	0	184.69	118.62	5.72	14.33	0	0	0	177.89	110.47	296.50	0	62.26	0	0	0	57.61	17.51	0	0	0	1127.51	263.97	0	0	0	0	0	0	5.95	0	584.79	580.11	352.54	252.65	0	0	772.55	180.06	0	0	0	155.38	0	19.08	8.24	0	0	24.47	0	6.66	0	0	0	0	68.21	0	246.64	0	582.40	482.09	524.23	313.67	0	490.78	1.67	0	318.71	0	250.12	792.31	523.10	286.49	657.25	675.54	1057.25	490.38	200.34	244.47	0	390.28	6.29	0	57.41	312.34	0	554.55	25.03	734.79	286.53	0	0	31.36	83.68	182.52	0	114.39	0	0	0	0	0	97.06	99.07	34.11	0	0	6.04	0	0	106.13	61.81	9.15	156.42	0	0	0	0	6.25	0	61.82	1.65	134.83	168.58	0	0	0	42.44	24.41	0	0	0	0	17.27	45.10	12.34	12.44	18.81	0	98.82	47.78	994.57	1076.20	443.16	3.12	10.24	24.12	38.67	269.17	448.78	274.57	0	0	0	0	9878.73	7471.48	2.77	2604.17	33.57	0	0	42.52	72.28	17.91	3.75	0	0	0	579.77	0	1.73	203.89	39.04	50.98	54.11	166.74	0	0	38.11	976.74	918.82	110.71	60.46	0	447.88	251.93	278.94	12.88	0	0	0	0	0	1.39	0	136.15	0	529.55	69.35	0	86.54	7.18	0	10.52	15.34	0	0	0	0	0	0	5463.03	0	0	49.90	0	7.91
S0636	106.83	93.47	37.45	24.07	409.90	0	67.34	481.97	0	144.65	41.57	8.74	49.34	9.94	1048.47	721.75	123.56	22.74	429.87	44.30	87.76	216.08	192.61	46.39	1097.90	357.43	232.95	2.52	74.50	84.56	141.81	147.35	537.56	59.04	929.83	382.23	210.21	188.82	222.37	294.66	304.03	219.24	1095.43	273.63	0	8.13	114.37	148.03	0	0	1619.89	139.04	370.13	245.05	91.88	211.45	211.45	1053.35	114.52	231.87	62.27	452.71	143.22	68.58	315.96	301.78	187.90	614.89	168.37	361.75	26.77	152.83	105.80	124.94	279.30	217.22	0	211.67	844.80	0	555.83	119.35	428.03	362.57	394.22	990.54	149.13	51.98	90.02	0	330.74	343.26	301.64	1035.72	715.32	715.11	441.46	11.65	246.34	310.39	151.05	89.26	8.24	95.50	155.63	50.12	148.90	1103.22	1103.22	210.76	6645.49	49.91	0	192.57	8.15	7.63	3584.72	2.69	125.42	0	0	181.65	31.69	230.54	0	0	1834.96	40.36	236.37	2046.26	459.17	59.26	36.70	20.83	22.58	49.32	21.91	526.46	524.75	668.60	133.47	103.18	95.98	39.04	234.12	0	60.44	542.75	166.17	260.21	623.48	172.86	1.99	0	0	96.54	18.99	40.56	839.18	511.44	491.49	204.78	67.93	0	2692.43	1427.22	204.22	282.59	186.02	709.48	274.61	375.68	160.28	88.35	0	234.18	17.50	0	107.88	204.24	93.61	26.19	144.77	52.02	507.88	120.29	189.85	719.70	0	19.58	379.52	0	187.28	1321.17	127.22	228.14	0	55.37	102.34	4139.36	2310.34	2310.35	0	17.12	106.03	0	92.87	0	373.57	203.46	0	1445.74	0	0	9382.32	68.55	0	136.62	0	0	191.37	1515.43	193.92	110.16	13.10	671.23	23.96	1203.97	223.51	223.51	56.73	2696.40	3627.03	0	52.66	246.25	281.73	5.92	2450.06	2429.55	2458.61	252.92	924.73	0	0	631.11	368.08	606.90	111.91	149.56	76.93	1552.82	1509.30	190.62	409.78	2064.03	0	1858.21	342.01	0	201.13	56.60	178.77	195.68	0	45.54	58.59	189.63	0	0	0	4318.89	111.35	64.90	7705.96	1612.77	2.97	21.77	237.21	148.43	0	230.99	21.80	0	200.15	19.59	80.51	368.44	75.53	147.26	62.77	127.07	73.90	264.69	288.17	232.39	160.54	0	0	130.26	2742.97	0	25.15	3803.66	158.72	365.89	1202.05	1202.08	61.21	0	1190.70	83.69	573.27	63.38	562.75	506.52	158.22	752.14	143.04	105.73	446.11	537.11	35.22	99.74	99.51	185.65	235.76	161.55	52.32	660.08	70.45	0	699.78	550.63	175.43	475.31	168.82	310.42	14.04	1488.28	0	0	709.21	140.21	707.10	15.88	45.97	900.83	309.94	18.34	334.95	18.34	172.21	182.60	59.09	86.81	205.53	23.87	71.49	951.57	51.64	1247.89	328.28	145.68	3092.96	146.56	653.23	152.33	316.34	20.07	694.72	107.87	0	176.27	10.78	0	112.38	0	92.61	106.56	138.58	40.23	0	4275.07	7784.31	73.86	936.46	641.32	210.78	382.07	0	246.02	63.24	130.27	214.68	41.02	282.21	448.11	80.78	983.46	30.80	14.14	69.42	0	70.32	3.69	330.53	369.58	68.89	17.05	385.62	90.15	0	111.88	132.83	0	175.77	0	43.19	128.11	113.12	293.44	187.45	20.78	132.31	69.62	63.13	0	744.29	72.31	513.95	38.12	11.47	0	534.08	2361.66	39.48	0	1395.74	8.39	0	202.36	2224.37	5.30	163.95	53.22	1697.67	59.45	66.89	66.92	0	0	0	1119.35	281.58	18.23	0	42.90	69.51	6675.16	1199.28	0	800.90	1163.71	19.12	89.05	81.67	986.98	0	0	0	268.07	0	206.81	211.34	0	0	0	293.83	7.25	6.63	232.90	0	429.17	111.55	0	1806.85	593.82	447.93	1092.73	9.39	1107.23	316.44	315.00	219.32	0	1586.60	142.23	47.44	360.40	156.22	55.97	95.90	177.93	0	299.40	737.32	120.51	527.81	42.69	0	144.33	318.48	26.68	164.30	1154.80	297.01	5.09	40.32	549.97	325.12	38.80	93.71	5155.86	3051.12	1268.37	44.42	44.55	0	0	684.84	173.73	331.44	121.73	267.71	86.20	0	269.99	691.34	0	30.98	0	1874.72	744.17	438.54	552.36	6308.09	1680.68	839.77	0	2842.32	0	78.08	62.84	34.39	0	68.73	0	69.67	216.31	28.95	107.88	112.29	176.92	29.27	162.80	1355.26	190.26	0	248.76	0	237.03	541.14	3540.96	426.25	9.06	0	228.05	151.64	228.14	159.24	272.25	57.36	57.36	104.45	248.03	0	0	0	54.05	310.74	557.68	304.45	426.88	294.50	62.68	682.23	332.88	2121.26	660.44	0	258.48	0	269.68	197.08	322.57	699.69	205.16	24.23	39527.62	1880.08	0	131.27	3195.37	57.92	2325.86	0	1109.78	409.93	0	125.19	326.42	1488.38	61.85	181.03	251.73	150.46	0	484.09	484.09	193.65	378.27	298.23	191.74	135.18	224.28	46.99	981.18	0	630.86	25.48	0	67.02	69.12	354.18	354.54	242.77	0	238.47	239.81	158.91	1082.00	1333.57	721.58	66.90	28.58	778.05	761.62	329.82	364.71	151.54	238.17	221.81	462.10	300.83	469.93	47.96	0	0	2279.44	2279.82	265.99	1520.04	292.18	336.78	93.51	0	401.49	12.66	22.45	1057.26	404.05	441.39	59.82	582.46	72.56	1016.73	209.17	92.96	0	1582.83	417.00	995.73	1739.27	5926.60	0	1742.40	389.65	249.14	0	465.36	187.71	349.89	0	616.12	50.13	0	1042.82	195.57	177.83	0	134.31	0	24.20	58.11	0	225.50	0	186.33	0	0	153.29	85.85	411.31	356.37	0	978.88	7864.19	431.49	689.93	2032.81	129.94	256.41	465.98	62.00	110.29	152.85	310.93	280.26	10.42	755.22	0	36.22	13.35	135.41	35.65	0	0	107.10	486.58	0	150.02	149.98	242.90	0	149.26	176.43	184.94	164.20	57.10	2817.37	920.80	0	39.03	385.36	196.00	195.74	597.25	118.06	240.29	63.40	63.57	36.62	568.32	100.19	0.76	402.26	461.74	0	0	0	287.20	50.92	2000.15	2000.15	11.22	308.71	359.18	320.84	2167.48	1438.72	0	881.70	247.68	2335.99	81.23	130.64	32.31	2793.57	0	188.55	406.73	22.27	263.40	21.85	3550.30	529.63	347.26	126.98	47.39	121.36	120.81	99.77	70.25	0	645.89	851.27	666.05	0	0	0	271.88	88.09	52.73	52.73	29.36	54.68	87.79	40.49	196.97	194.15	252.59	0	399.30	12.43	305.04	10.94	291.98	195.68	0	168.13	31.14	180.53	73.90	266.76	31655.37	230.44	21.78	24.47	38.13	339.47	66.24	5.52	128.81	0	323.99	193.59	57.37	96.23	710.04	673.45	288.43	2144.63	440.59	38.84	114.76	139.78	324.85	358.34	0	45.92	4.73	0	27.43	0	267.40	1841.08	247.86	1069.51	1066.73	240.99	649.55	0	1124.75	176.37	29.79	52.92	427.48	31036.67	71.50	166.25	125.11	56.63	58.32	58.94	107.90	0	151.12	97.13	49.93	43.05	0	41.68	0	129.78	307.44	63.21	0	35.59	155.32	144.21	1360.00	959.82	503.91	48.70	2920.50	12.05	2026.68	225.92	388.82	7.98	109.95	88.98	86.76	673.14	1473.91	259.16	81.05	4125.99	4141.35	0	124.24	90.79	75.94	82.38	731.05	3.75	64.77	0	0	3.32	113.88	0	19.76	0	53.94	1.28	0	0	96.91	696.82	56.65	3.54	649.91	11.27	1.84	368.99	112.85	325.42	276.48	153.05	342.31	122.52	559.05	184.42	262.79	0	57.12	71.06	538.53	220.77	287.45	110.93	111.50	365.88	62.80	56.13	121.74	18.79	287.25	25.70	296.84	295.35	116.20	0	71.82	28.36	119.22	17.73	22.81	57.72	424.84	26.75	61.41	14.46	14.55	557.74	470.50	363.29	33.42	66.50	56.37	351.06	4.63	160.65	256.68	27.03	84.55	84.51	0	24.90	19.24	87.95	21.89	55.53	0	39.27	81.44	4.00	0	0	3.85	0	94.03	1031.34	0	522.71	382.17	217.79	217.78	64.11	99.24	24.64	0	11.58	20.75	273.99	306.34	399.40	182.64	993.84	986.50	96.42	103.69	0	301.16	0	701.52	0	46.17	0	73.02	75.59	39.16	87.31	10.25	30.25	75.88	82.62	246.23	63.22	2410.28	354.03	460.16	0	0	398.63	2623.44	136.99	221.23	108.83	182.95	209.80	183.89	25.81	140.64	4.58	0	126.56	0	44.09	825.41	809.48	0.49	175.92	211.44	160.77	688.51	2613.11	0	209.35	1.25	26.44	38.72	405.00	756.06	151.03	96.21	19.69	98.92	19.18	48.84	270.05	0	239.18	282.39	0	97.37	39.96	45.72	35.60	6.84	12.34	269.91	0	0	155.74	0	39.57	13.91	0	0	50.67	6.73	144.19	34.34	1708.16	8729.40	873.78	792.92	0	127.82	137.38	11.49	6.78	190.76	0	6.07	10.14	104.66	4.62	34.51	610.96	95.15	345.53	350.66	8.11	0	38.26	21.51	653.36	120.23	95.29	2674.60	668.51	222.54	99.66	0	120.04	1590.48	104.85	47.68	292.05	19.61	183.61	43.35	180.22	45.38	17.47	74.91	200.81	114.27	9.12	100.67	52.22	876.79	0	91.38	2174.60	24.42	10.12	3.45	426.19	115.28	156.28	416.21	0	308.76	41.82	1.49	47.85	4834.01	4844.95	37.15	1369.50	59.70	0	131.11	1565.65	41.79	100.67	257.52	469.70	1076.73	74.73	78.61	87.80	39.59	43.59	0	792.21	287.13	2.22	712.57	39.12	533.64	3.22	121.10	91.32	262.69	268.03	251.65	84.70	742.33	154.50	391.52	8.10	2248.42	2248.21	332.99	363.60	127.07	94.74	94.76	0	99.97	69.80	43.88	287.75	8.09	71.52	69.93	848.85	0	409.07	39.22	459.12	346.53	358.00	7.57	49.65	134.29	95.01	123.82	0	224.67	0	571.91	570.57	564.42	248.92	178.99	48.92	361.71	30.04	2.30	4.18	322.71	0	82.74	141.09	91.76	1462.94	116.20	43.12	85.63	185.39	0	230.38	108.60	747.37	17.77	1242.64	292.02	260.73	31.64	0	177.89	194.43	71.51	123.88	4.23	0	641.16	277.40	216.82	124.47	278.87	183.96	1857.15	829.82	182.70	58.87	46.19	46.61	66.30	146.47	616.25	29.95	0	80.17	77.83	368.03	2187.40	2187.40	170.96	205.66	61.77	24.96	0	102.93	1192.93	0	10731.56	298.08	599.78	24.37	0	4991.63	111.64	80.54	260.66	18.83	0	262.77	71.04	213.97	119.92	78.91	119.04	61.68	29.54	447.77	29.44	1578.99	419.60	309.77	641.15	275.51	348.08	930.82	316.19	172.72	33.14	331.46	462.88	49.90	29.11	142.32	384.40	39.57	396.43	132.87	35.00	21.14	89.61	5.87	348.56	129.34	0	873.18	204.95	43.59	200.94	53.62	101.44	197.70	102.26	6123.72	28.36	0	1767.20	422.11	163.30	0	4138.52	319.17	2185.70	1275.77	83.20	617.10	558.93	0	1055.61	985.69	621.20	209.63	0	204.68	4563.36	74.61	135.55	63.88	832.92	241.98	93.89	246.13	3957.34	315.75	666.76	67.42	337.58	10.74	74.35	230.62	274.16	764.43	11.59	352.39	192.05	214.66	489.50	79.72	152.02	216.18	285.62	228.28	158.54	318.62	161.09	50.10	1927.37	40.39	100.86	1350.54	0	716.45	11.23	570.02	52.29	792.93	289.17	111.96	0	113.27	304.95	342.98	322.55	122.37	1414.16	1049.59	396.99	1265.76	0	20.81	227.47	1914.90	94.13	352.94	190.59	2949.14	2951.17	122.57	122.68	672.76	626.20	6507.92	5.86	64.36	29.31	76.12	0	216.95	124.98	152.61	32.01	34.14	0.81	283.13	25.62	162.53	74.72	280.39	240.00	822.23	1486.37	1252.58	113.96	292.67	31.76	0	372.48	74.72	74.31	261.79	8297.22	1041.86	613.76	264.41	221.70	113.85	58.66	21.45	1524.80	2.69	238.18	113.32	49.14	66.47	293.87	240.15	6.61	130.52	135.87	10.93	1716.84	72.62	730.09	311.84	0	800.33	398.95	443.49	309.40	4.86	4.86	650.43	9.20	61.06	1243.59	469.61	1243.64	342.76	130.27	30.04	0	235.24	97.48	141.50	296.98	191.48	0	19.21	1538.71	503.50	529.59	519.87	242.25	117.26	402.04	3250.71	3239.01	0	88.02	141.22	163.01	172.82	32.85	115.13	45.76	24.10	40.85	434.00	247.25	223.55	122.19	154.69	5.56	2.42	261.56	464.34	122.01	460.43	129.51	133.96	336.25	148.37	99.06	149.00	378.77	3.57	7.82	13.66	843.00	632.01	96.39	187.70	102.53	57.70	109.42	29.60	246.42	6.61	9.89	0	533.21	0	75.73	1598.54	122.53	66.39	707.20	15.53	0	264.56	13.86	32.10	96.99	27.54	36.91	4.32	216.68	62.20	36.93	21.98	276.59	35.00	22.12	251.36	26.70	1093.09	492.55	491.58	9.30	113.02	1086.43	461.17	14.77	6.22	142.63	4.47	127.92	67.55	5.77	245.84	551.38	76.48	0	282.16	97.92	21.16	77.72	111.05	30.13	0	74.16	46.79	99.18	443.13	133.79	7.29	88.37	16.33	0	32.48	13.98	64.09	259.08	83.33	31.81	31.81	3.40	0	73.18	1760.71	1.92	27.04	8.77	284.34	103.17	54.38	35.53	39.24	27.19	155.99	2.03	123.42	123.72	0	0	50.40	58.95	161.28	18.55	27.47	36.89	84.80	24.14	123.60	0	826.65	181.28	439.15	31.07	4.53	173.72	224.66	123.60	54.32	0	99.48	186.51	0	0	17.71	123.46	214.14	76.53	43.43	158.79	263.78	59.75	59.19	34.81	145.35	0.84	87.00	45.20	54.04	693.57	130.10	258.23	0	13.73	2.57	27.13	197.20	221.72	88.10	245.58	246.87	15.97	76.41	0	187.81	45.67	321.42	185.65	0	470.32	41.20	345.13	29.13	76.22	424.01	202.55	170.39	170.45	0	107.59	388.94	148.80	122.97	446.91	166.82	450.46	56.05	7.27	582.37	21.83	0	486.48	5535.58	6.18	556.27	80.44	67.00	20.29	150.87	115.93	378.16	170.14	73.95	11727.72	4.96	187.79	83.77	411.32	417.29	0	50.10	52.89	1890.11	20.45	380.19	0.51	13.06	378.77	414.65	241.41	1379.82	7.22	496.22	209.76	88.36	88.36	265.99	243.05	140.03	90.24	0	49.49	30.40	16.62	46.95	0	61.51	20.14	17.93	174.00	544.58	0	3.26	191.93	1079.67	0	601.40	77.14	162.65	757.61	72.26	2.69	133.71	747.90	33.47	32.18	1.33	57.29	243.47	1.41	0	176.40	100.04	1056.07	93.93	26.57	1023.68	254.41	251.71	52.80	2.08	130.05	93.51	103.29	501.43	228.14	5.55	268.38	65.02	491.22	421.95	0	203.14	0	0	97.02	24.51	8.13	68.16	0	295.10	568.38	195.62	63.66	212.83	1527.09	59.70	1.84	61.49	0	112.39	0	405.42	102.48	86.64	323.02	18.22	53.69	666.82	42.05	316.06	4.13	110.01	177.42	1.93	1596.65	69.33	22.82	0	9.74	0	138.68	1260.88	189.23	28.66	13.67	225.59	177.96	19.62	2085.36	681.64	120.73	803.63	0	124.36	150.45	101.15	0	0	129.45	17.02	805.82	85.56	10.41	0	22.81	175.38	44.87	123.53	50.30	119.04	184.37	221.78	427.91	8.62	139.57	33.99	90.01	90.59	16.14	95.29	30.13	0	23.33	17434.13	10.00	0	28.70	10.25	425.09	0	181.83	160.02	150.49	30.19	0	124.59	0	110.11	59.81	43.63	0	1351.49	1334.83	365.87	188.53	22.92	0	121.18	0	0	0	313.02	320.75	231.13	233.02	75.27	278.91	3.16	2.06	114.61	83.60	0	116.85	2557.74	171.16	101.36	55.08	72.23	93.40	452.65	458.48	452.91	1.87	271.57	56.48	123.60	132.71	104.03	0	122.21	28.06	9.69	783.56	792.78	50.59	0	133.81	190.68	223.28	47.79	2.68	42.71	104.14	77.10	101.83	26.07	26.61	29.98	147.47	140.84	57.87	5.73	8.29	344.49	32.17	92.25	1859.31	106.86	0	175.42	63.67	67.69	109.11	92.83	2.52	37.94	87.20	0	684.66	1433.91	32.63	155.70	78.42	22.69	35.75	0	13.45	33.03	8.24	0	37.47	16.93	4.60	148.86	95.80	241.02	240.89	51.02	76.59	14040.60	257.39	42.18	85.61	0	5.62	571.56	73.14	35.14	1434.79	0	1233.96	12.27	0	1884.15	44.81	1061.63	56.60	8.98	620.78	53.96	256.94	0	0	102.34	0.93	43.75	655.70	212.91	105.83	237.47	5169.40	72.40	108.74	0	22.58	63.81	2463.96	2171.06	1343.39	80.92	129.14	82.88	27.73	99.69	10.05	0	1.13	0	103.07	76.20	68.82	41.32	0	30.09	237.83	0	497.52	453.51	0	568.69	215.84	6.42	5.12	2.14	79.94	16.85	439.79	203.35	365.27	17.78	52.07	92.90	239.01	63.50	59.16	169.45	906.80	146.55	208.50	85.72	129.38	103.17	307.57	14.86	85.46	146.83	62.44	98.29	50.63	21.04	17.04	2.24	162.12	74.77	142.32	24.56	28.65	28.56	114.47	25.81	0	122.90	788.74	271.39	52.15	15.01	125.02	159.77	34.80	724.90	308.52	0	1233.25	221.64	41.94	38.09	16.14	135.31	3967.71	0	178.56	42.27	0	3.09	1004.64	0	129.19	144.58	13.65	29.77	0	63.48	0	9.22	9.38	327.92	21.41	50.84	28.46	357.12	341.60	0	0	17.04	2.81	0	566.55	156.95	229.23	54.10	0	27.28	18.60	277.87	15.44	54.12	16.65	43.55	61.58	4.36	80.46	40.97	1499.46	14.23	98.24	125.77	470.25	0.37	89.16	0	17.62	58.01	32.15	13.13	107.29	25.00	496.48	0	50.22	17.40	3610.51	109.25	7.48	251.77	0	1070.76	0	818.66	347.14	288.15	3.67	167.36	562.62	24.62	208.59	35.56	24.47	5.73	44.89	45.13	4.57	88.28	26.04	3.90	146.19	824.82	36.73	90.38	0.64	231.18	0	146.24	32.67	0	529.06	0.47	966.55	503.43	172.50	174.26	77.85	71.96	724.08	0.23	191.48	100.18	178.88	13.93	57.56	54.29	32.80	72.02	16.89	15.02	0	0	0	7.23	44.32	31.77	17.91	71.66	0	91.01	174.17	116.16	43.29	305.85	317.31	194.25	117.46	89.96	157.31	500.92	104.34	1.16	118.34	103.09	310.53	133.51	57.78	77.37	0	523.18	428.12	384.64	73.50	262.18	66.48	7.96	333.28	37.74	151.69	0	25.32	207.62	0	26.26	24.03	0	245.18	218.36	229.84	70.82	193.54	215.23	271.23	110.92	130.31	80.77	209.29	90.40	7.22	57.35	7.88	23.20	296.95	174.40	0	0	277.80	42.07	104.97	105.95	243.90	90.43	338.43	458.78	62.80	190.21	132.61	344.96	165.18	70.87	0	0	490.18	197.41	222.21	146.20	8.47	187.09	52.16	114.47	3.76	61.86	0	162.35	52.86	0.66	133.26	186.65	117.74	369.76	42.39	46.99	57.81	49.56	85.15	56.16	0	0	0	0	284.51	287.42	281.05	105.35	4.61	0	403.86	11.49	1858.47	0	82.33	167.99	2.96	2.97	54.29	94.64	81.14	78.85	130.07	18.36	74.88	0.83	0	523.53	22.61	4.20	0	0	55.54	359.32	49.19	37.26	41.91	1.09	175.53	0	111.28	30.82	100.66	1040.73	0	0	423.33	215.53	76.22	14.14	147.87	0	83.59	51.72	32.17	404.70	140.02	51.75	100.81	106.77	93.72	194.43	70.99	63.55	55.91	81.32	65.94	372.14	0	23.97	61.24	0	19.62	0	101.16	0	730.23	27.64	63.17	6.01	82.64	999.30	119.85	35.11	66.46	124.01	44.81	91.87	388.31	120.94	0	61.54	34.80	118.16	18.26	379.04	67.76	40.27	111.78	125.79	4782.13	28.12	113.22	26.00	18.97	107.68	26.20	0	180.08	0.64	19.04	50.64	96.60	70.92	56.09	131.41	250.64	335.23	152.31	22.75	39.82	70.26	69.96	166.75	59.33	167.38	485.05	41.64	56.77	41.69	535.09	134.60	1083.82	28.74	306.92	211.29	0	116.09	166.41	10.02	0	0	120.53	177.93	62.04	23.16	14.94	741.95	12.99	76.30	80.16	384.87	829.20	95.94	735.04	48.41	206.48	3756.38	0	199.50	674.22	5.79	125.62	141.85	133.53	76.16	0	576.38	1661.19	238.38	0	150.78	9.64	67.64	21.96	360.57	0	218.08	215.96	77.87	1705.34	33.75	263.20	130.69	35.97	0	55.19	109.91	0	228.65	38.93	67.05	22.34	98.43	489.72	93.94	213.92	0	116.37	63.02	396.67	0	524.55	106.72	516.55	153.03	127.70	27.37	188.67	95.71	113.47	223.16	570.91	173.45	473.41	174.21	69.55	325.15	91.45	84.87	166.84	426.79	33.06	63.60	82.64	119.22	218.89	215.23	203.16	439.10	0	0	0	235.65	112.70	62.23	89.50	33.95	32.92	29.92	0	519.23	0	139.05	138.10	0	292.93	118.76	50.54	31.70	18.35	0	861.08	98.64	0	69.92	2410.29	1686.20	138.46	643.79	552.47	40.63	94.76	150.47	584.91	581.91	10.10	8.23	0	238.62	46.80	57.12	12.12	207.90	0	33.90	0	56.82	24.47	164.88	874.72	589.61	582.44	280.93	64.54	5.59	3.48	113.17	56.95	1204.90	1208.11	39.98	156.11	58.39	411.53	62.36	67.01	483.22	301.05	668.69	285.11	706.88	465.02	177.31	442.09	260.70	64.90	0	0	2544.15	130.13	23.10	0	0	0	0.63	0	518.17	849.06	836.09	283.47	22.27	951.27	1023.76	145.30	571.04	210.74	1289.87	69.42	822.59	728.05	77.53	0	2.62	303.76	1573.73	1061.04	485.34	90.02	60.25	597.80	4808.93	4809.50	127.09	3586.50	225.83	2051.62	116.30	113.36	416.72	386.82	328.44	1686.56	46.16	12820.62	9237.90	381.89	3385.07	3372.15	365.61	118.93	328.11	179.69	604.79	472.32	38.35	133.18	3639.41	2218.82	2205.54	621.54	1251.18	2008.26	2017.11	1479.22	1484.82	77.72	780.96	227.21	1009.23	395.56	51.25	63.73	0	4161.87	0	49.01	92.43	459.19	3378.39	3379.41	2562.45	1519.38	403.07	338.75	349.99	523.14	305.49	724.66	368.90	227.50	960.03	78.30	855.79	15.18	20.36	177.69	675.51	242.44	1540.69	480.55	195.86	239.73	0	45.45	0	212.46	523.14	331.34	166.93	275.78	7.05	2025.66	0	515.90	1632.30	220.26	1207.48	0	172.99	263.89	115.41	197.24	55.76	147.39	24.20	127.65	0	159.33	297.66	1461.21	0	658.23	446.70	7.76	50.46	253.30	91.56	261.61	101.04	112.31	97.47	299.59	135.71	147.87	53.83	32.05	2.30	245.35	250.43	0	0	137.56	121.25	1.08	21.36	173.40	1218.64	719.20	31.69	2750.97	1413.45	657.97	0	56.03	1561.54	24.67	1103.42	0	58.59	371.17	289.62	339.48	105.73	115.12	0	0	0	5.78	0	0	8.12	299.18	201.06	0	320.76	235.98	104.66	47.54	138.99	49.89	0	9.89	718.82	709.83	0	242.56	62.24	35.87	251.71	323.21	239.50	229.79	103.86	10.83	5.72	35.19	38.21	0	0	128.18	118.45	78.15	192.38	64.10	142.49	42.90	49.44	92.40	45.68	85.66	96.83	1198.25	2829.52	679.13	1616.28	0	71.56	249.61	61.74	39.30	0	547.23	633.50	141.21	0	154.22	16.44	26.68	116.06	441.44	152.42	300.67	0	125.76	56.81	5.28	591.70	327.04	136.85	81.78	27.58	117.57	51.03	58.58	0	2.09	42.01	0	156.78	144.98	68.57	83.60	114.68	476.86	362.70	139.33	25.42	1.80	118.56	172.83	188.16	191.45	235.41	528.08	221.95	0.79	36.18	19.36	105.48	353.59	348.04	64.27	0	68.34	697.59	392.29	374.81	0	229.60	116.58	0	3.78	101.09	81.18	121.18	2047.89	920.30	659.67	105.24	142.53	459.49	150.93	52.10	489.41	377.58	56.70	0	35.85	48.75	756.82	0	40.39	93.57	453.06	35.01	239.31	237.97	896.49	16.39	36.21	15.79	15.31	0	155.14	272.70	278.47	363.26	557.06	205.61	21.88	170.60	14.57	0	0	0	0	485.74	221.41	800.81	518.88	329.79	209.65	3.11	1218.69	744.59	87.54	59.05	84.97	0	6.13	559.58	18.32	25.46	239.45	261.85	464.84	119.92	181.84	16.25	63.51	35.69	54.37	49.06	3973.03	113.99	81.03	0	0	454.95	701.64	473.28	0	0	179.83	178.44	115.94	13.25	0	2.75	1200.84	805.52	0	0	0	199.03	223.30	541.88	326.20	40.31	17.88	909.38	609.94	49.44	0	481.55	49.58	211.57	246.21	0	689.37	7.31	2175.18	1490.82	1487.21	158.89	0	2022.02	140.59	146.03	1598.32	117.54	388.15	68.08	20.32	36.83	1182.41	27.22	484.72	184.01	35.87	44.26	0.55	725.85	147.20	0	0	1589.86	0	436.99	78.13	407.17	182.65	3.24	236.55	18.50	29.21	45.36	0	21.16	0	3455.65	123.36	335.16	0	60.93	326.71	116.77	1.51	125.36	9.28	12.87	4.77	222.42	168.02	154.21	82.46	61.25	42.03	0	37.59	8.99	0	182.58	157.64	49.77	35.50	0	55.25	22.43	117.21	50.64	234.36	39.61	54.35	7.68	108.90	0	0	241.85	3.92	150.52	170.56	11.24	2197.06	962.80	676.40	8.67	277.42	156.66	146.53	170.84	31.31	13.78	0	177.91	39.05	5.44	1785.08	981.03	153.80	195.67	344.26	0	266.58	237.82	14.24	459.43	0	125.97	348.61	21.47	62.57	84.97	311.19	371.37	394.06	0.71	601.01	268.91	38.84	11.32	3.28	0	0.16	0	300.00	0	534.32	106.81	120.97	331.44	112.59	0.77	300.86	301.58	380.34	45.97	26.34	511.11	361.19	145.62	110.17	803.48	796.29	690.58	102.33	47.89	64.92	96.95	27.96	7.17	0	0	0	3038.96	0	0	1165.42	0.27	513.99
S0637	41.81	0	0	113.95	325.39	0	0	0	0	36.46	0	0	0	0	0	1766.50	18.09	0	1018.49	0	0	461.39	206.50	0	1749.99	0	129.29	0	0	0	271.89	14.39	0	0	937.06	50.91	495.93	27.39	647.45	93.69	94.97	0	1213.67	304.98	1169.88	0	0	0	0	0	1696.41	0	0	0	71.81	0	0	0	19.20	57.11	0	1079.27	0	0	39.78	0	31.28	103.78	0	19.60	111.02	0	0	115.66	0	0	0	375.06	1514.02	1517.15	0	1055.25	476.90	702.27	1464.20	1285.20	192.56	0	0	112.95	361.65	0	943.55	0	4066.95	0	1981.05	879.78	277.50	448.11	0	537.46	0	0	16.63	0	119.27	4112.37	4258.74	683.49	37344.83	28.28	19072.44	192.07	16.75	0	8485.11	0	0	0	788.87	1272.06	0	260.27	521.67	0	8630.36	0	79.38	6381.22	2799.83	1078.09	486.95	0	0	512.58	460.36	0	1045.71	2546.11	972.76	0	0	0	0	30.60	0	1599.12	0	741.54	0	186.22	778.28	665.97	0	223.12	132.00	11.47	1162.40	0	90.59	20.61	182.35	0	15057.51	2374.72	0	281.57	0	1373.75	0	645.11	9.69	7.71	25.46	1049.62	10.82	574.08	0	115.37	0	0	149.03	0	1163.44	153.14	434.65	1547.13	10.76	516.61	0	27.81	266.61	6615.96	0	237.36	84.74	0	0	77.14	186.87	180.66	430.64	0	156.70	0	76.70	0	0	260.34	84.01	152.33	687.82	2824.96	2748.11	0	0	565.10	0	0	426.56	2184.09	94.95	0	3.31	0	0	148.98	0	866.92	0	0	865.16	784.15	0	720.67	23.45	0	8334.74	751.75	774.98	353.39	1068.58	0	0	0	115.00	145.13	0	14.18	129.43	2856.15	2835.73	177.48	654.45	2716.09	0	0	63.51	0	0	0	9.38	0	0	45.04	45.01	20.07	882.60	0	0	318.77	0	0	15266.52	0	539.47	0	233.31	371.72	0	58.58	137.06	320.35	0	171.78	0	11.59	0	351.55	0	0	22.87	0	0	0	0	0	0	69.44	387.64	393.52	0	0	0	113.46	1713.20	1710.26	86.31	0	337.74	1261.05	1343.90	33.67	0	1142.46	98.57	0	1016.78	171.07	0	0	21.36	0	0	81.04	655.67	15.53	0	498.04	11.98	0	576.24	780.78	104.05	3.53	69.53	394.77	0	1800.63	0	1886.48	495.69	0	495.69	0	0	721.32	394.27	12.04	9.98	12.04	0	57.81	221.67	70.05	0	0	0	638.55	0	881.13	0	226.05	5349.17	187.91	3001.33	0	2916.77	0	302.48	73.85	51.51	196.16	0	0	0	309.92	97.30	236.63	0	148.32	38.45	385.93	0	14.90	0	25.01	97.96	0	213.39	0	67.31	0	0	38.97	358.86	348.79	244.39	262.52	35.04	0	0	333.50	0	141.03	0	480.68	0	0	380.23	129.08	0	49.99	74.98	0	101.33	0	0	22.00	4.62	0	226.91	0	12.24	37.76	25.07	17.28	5.21	0	198.72	0	9.34	0	19.19	2370.03	0	0	114.05	48.14	95.17	800.82	1684.50	0	0	0	659.36	0	0	234.27	98.28	0	0	2142.27	0	0	134.20	2.89	55.38	2273.04	4634.49	0	212.47	0	6.33	241.16	271.26	362.63	244.27	37.64	243.41	37.64	54.88	323.87	94.76	0	0	420.27	362.56	0	36.75	73.59	0	221.68	297.76	23.10	3037.54	80.16	784.37	0	20.52	1785.01	0	242.85	240.34	0	0	0	144.64	184.67	275.73	214.41	0	60.86	311.99	630.37	2159.59	616.57	420.62	7.40	104.73	154.11	12.53	0	156.36	225.04	903.80	101.18	0	119.87	73.93	478.48	0	3228.30	4707.68	1663.49	15.02	11.93	186.90	170.25	633.32	0	0	117.23	73.10	0	0	925.41	279.23	0	0	519.84	1925.79	556.02	475.53	114.83	669.45	5922.87	1003.37	0	1362.37	0	120.53	23.03	0	0	0	0	166.33	432.44	11.03	22.21	8.28	72.37	0	170.13	45.82	412.66	0	206.36	0	16.84	0	4277.58	164.94	0	0	46.40	2127.49	0	106.30	15.43	900.27	900.37	691.81	0	1602.26	319.40	375.70	0	0	992.84	284.60	808.69	532.47	14.14	99.66	492.81	2504.85	570.70	459.22	232.27	0	0	10.31	738.65	46.15	10.44	18.55	0	3757.49	135.23	9.23	5540.63	6.41	5028.28	3214.10	1142.22	83.02	720.04	29.69	0	1425.38	0	8.57	55.15	345.68	0	1597.11	0	117.95	0	0	117.95	13.28	437.60	0	1962.00	0	2855.05	0	1952.91	0	0	49.63	0	0	132.59	377.72	386.90	112.25	0	251.49	0	171.20	139.98	0	1607.21	1151.33	0	18.96	305.23	89.88	0	45.15	220.58	0	217.73	0	0	0	156.66	0	374.20	224.14	0	1249.80	311.51	0	0	44.69	549.78	553.24	0	0	0	2644.33	0	27.64	111.57	0	389.41	0	7856.61	5469.06	7801.56	7727.82	1476.23	3796.81	885.95	0	54.80	0	0	508.34	0	662.94	1274.18	677.22	793.66	798.79	0	424.84	419.77	0	130.25	0	158.15	188.02	973.52	658.96	64.29	421.43	0	0	0	2838.21	0	0	0	0	0	718.30	0	0	53.88	0	0	513.67	480.30	276.28	0	0	281.04	115.76	115.76	0	0	395.72	918.80	274.09	170.23	183.30	459.30	91.00	284.49	0	568.90	0	40.15	1793.23	1934.35	0	12.35	43.43	0	0	1678.11	0	601.09	54.12	54.61	53.93	0	0	0	0	0	18.53	18.52	18.72	0	0	29.54	25.71	0	44.04	264.89	96.14	5485.02	4082.15	0	2308.49	0	1818.95	0	186.22	0	1287.87	0	482.99	659.29	78.29	315.58	0	2131.65	861.92	229.91	154.75	25.59	0	0	0	52.88	1142.08	1521.72	122.77	224.00	1441.74	711.47	1445.89	1269.91	0	23.51	23.36	278.40	0	14.75	0	17.48	0	28.41	0	108.31	0	0	0	185.32	4.74	312.31	0	0	117.51	0	364.97	29306.30	26.07	51.00	0	60.98	144.69	0	130.80	20.09	62.71	841.18	148.75	0	285.56	529.22	423.27	0	12734.62	46.42	0	210.37	0	283.65	0	0	11.44	0	0	44.61	300.79	342.96	1729.73	117.79	113.18	707.80	49.55	13.37	0	346.90	226.43	0	0	67.98	23477.84	1.52	0	0	0	0	0	0	0	90.63	29.15	23.28	0	0	150.25	0	3.04	83.82	0	191.70	0	260.95	0	1147.84	1194.16	687.93	0	1530.43	0	251.20	189.35	0	0	2.74	0	270.43	679.92	896.53	433.92	26.80	1802.89	1802.69	120.56	0	0	0	124.32	0	0	0	0	0	0	0	255.28	11.59	142.17	21.77	0	0	0	7.18	366.83	0	0	0	37.15	0	93.51	0	309.08	1044.16	249.55	709.25	328.04	69.00	0	0	35.41	35.62	0	0	1070.89	96.74	0	0	494.64	479.01	34.87	267.08	5.67	0	0	149.11	147.40	97.92	1141.43	47.62	0	0	182.89	0	33.11	0	0	22.72	6.56	13.15	223.81	35.59	0	0	129.03	0	177.69	0	16.31	0	5.39	0	0	0	31.99	0	115.51	0	0	0	0	0	0	0	0	11.06	3.71	0	193.44	175.05	52.10	0	29.09	28.85	15.76	21.19	64.56	11.16	0	0	0	448.03	586.23	0	484.33	483.82	44.18	0	13.02	106.60	0	485.33	12.94	8.18	26.18	21.44	0	0	15.53	16.37	29.34	105.47	18.36	0	0	1389.47	268.76	268.76	171.21	0	1153.92	2135.99	369.78	0	322.33	326.69	34.39	0	0	11.12	0	0	0	0	0	880.02	835.51	0	187.08	0	0	442.33	0	0	14.85	18.59	0	11.93	143.21	0	42.34	7.97	0	46.98	12.57	10.12	0	54.82	54.82	38.66	0	22.67	30.14	0	15.30	0	0	16.40	0	0	58.33	9.06	0	0	4.41	0	0	0	0	0	1135.01	5725.32	1650.21	2460.72	74.38	234.23	109.13	10.05	0	30.49	14.39	0	0	0	125.30	17.87	805.92	258.67	469.05	134.26	13.26	15.90	0	36.53	379.83	4.94	0	2754.45	333.44	682.15	0	23.67	16.38	598.81	0	0	14.45	0	409.08	152.93	650.76	8.30	25.10	16.39	196.51	0	0	26.11	5.99	515.52	0	0	0	0	0	22.10	417.75	0	39.78	303.82	36.76	0	0	0	0	4867.50	6151.86	6.52	2779.91	23.75	188.70	60.24	1775.02	13.77	0	205.84	163.70	0	0	9.94	0	3.68	3.57	32.89	769.69	11.77	0	285.71	0	102.93	29.20	0	0	140.41	169.99	177.03	61.59	77.81	58.82	77.82	81.16	1431.12	1431.12	754.27	752.84	5.34	13.59	35.26	7.39	0	268.91	0	0	0	0	30.08	226.44	419.88	179.48	0	36.79	313.45	452.72	0	0	92.74	163.95	0	80.45	0	0	393.79	438.65	436.49	0	291.79	106.03	8.31	0	6.04	0	84.46	0	163.99	0	0	2471.58	0	0	90.63	0	78.82	65.09	0	341.67	0	603.74	31.53	0	0	0	83.92	0	0	0	142.57	0	999.33	468.57	98.60	59.58	81.33	0	1755.58	0	5.74	150.17	46.41	82.33	59.28	39.75	1149.33	0	0	12.75	10.98	116.23	605.96	605.96	103.51	74.12	26.88	0	0	0	784.87	476.62	17471.93	0	689.08	0	0	4163.92	10.08	0	1200.85	0	1177.74	1074.20	0	52.85	0	0	0	0	0	117.46	0	1469.22	120.97	0	0	113.49	49.00	226.52	196.14	0	96.47	473.42	483.72	0	0	0	739.48	0	747.23	0	62.75	91.52	0	14.28	48.42	17.49	0	222.20	3.74	122.34	4.06	0	10.39	13.80	9.14	3316.15	9.46	0	2009.04	0	64.47	0	4025.14	172.58	3506.30	659.10	5.46	453.46	319.67	0	677.74	673.03	672.32	103.07	0	1.24	2752.19	0	3.03	400.90	731.41	0	48.99	47.76	7065.97	0.17	2006.99	0	385.15	0	101.74	360.78	229.20	427.64	0	402.01	8.85	85.93	229.18	0	181.56	57.80	1193.58	44.01	32.34	200.83	0	0	552.88	0	52.62	891.05	0	0	0	0	56.61	150.84	20.04	16.19	3782.04	7.17	0	391.20	79.86	44.84	819.96	575.22	0	393.89	0	21.31	4.02	1442.04	0	208.30	34.39	3156.59	3152.86	115.11	114.77	473.78	340.29	2111.85	60.32	445.93	0	0	0	33.81	0	0	0	0	183.18	0	186.98	0	83.80	218.61	0	769.34	1375.05	848.86	31.37	202.96	0	0	70.68	169.58	0	0	12514.95	460.00	1995.85	62.23	99.23	99.34	0	2.29	4.51	0	394.35	27.38	0	0	50.71	35.33	0	2.08	2.08	0	2284.29	33.84	682.08	16.85	4.58	882.24	254.54	9.19	0	0	0	1046.41	0	25.40	1202.38	11.68	1287.11	515.10	0	0	0	78.66	0	58.92	183.93	54.37	0	85.42	2906.44	388.63	306.18	327.93	248.99	19.08	586.68	469.74	0	0	17.83	0	0	223.65	27.39	0	0	17.61	24.77	11.53	15.22	128.84	4.36	0	0	21.06	0	270.39	56.00	379.81	0	0	0	172.79	85.86	25.43	321.12	0	0	14.35	1657.38	1433.91	0	184.80	34.65	0	64.23	0	132.42	138.71	0	0	20.57	59.43	0	118.14	25.35	0	18.46	0	0	174.98	0	0	121.00	82.46	0	10.08	22.05	15.31	47.85	0	0	0	0	69.74	0	665.60	138.02	28.89	0	90.14	2069.92	475.42	0	7.94	0	0	0	25.58	0	14.57	0	0	0	1227.53	13.25	0	107.75	0	0	0	0	0	674.42	0	0	0	84.27	0	0	13.71	0	4.84	139.95	0	0	0	5.66	0	0	2063.22	0	0	21.26	173.67	138.70	0	15.75	15.81	0	122.14	0	9.10	39.49	0	0	0	11.93	0	0	19.84	0	14.63	14.14	174.06	1.54	991.64	0	438.40	17.03	0	21.31	29.42	0	0	0	0	577.32	229.80	0	188.17	30.81	26.31	0	26.95	9.98	25.87	0	0	0	5.82	0	58.11	15.42	11.83	12.75	0	0	0	0	0	0	0	206.67	46.69	89.53	98.48	0	0	12.05	207.31	27.83	178.30	50.04	0	77.47	0	0	0	0	9.28	15.68	9.85	9.86	0	0	267.06	425.19	68.61	0	108.19	0	22.44	0	418.76	9.69	43.23	147.41	1236.18	0	0	26.68	26.68	0	40.53	121.44	129.08	154.58	0	9368.83	0	0	19.13	456.50	116.00	21.56	29.60	0	730.84	54.51	282.81	0	0	410.04	224.85	217.87	2571.18	15.35	1197.89	98.81	25.15	25.65	15.73	50.22	93.29	0	0	0	0	0	19.75	35.51	0	49.54	201.84	0	0	0	0	328.67	0	0	0	30.36	6.62	1242.18	0	3.13	7.57	0	5.01	5.06	0	10.34	317.20	0	108.05	259.99	0	950.53	0	0	930.94	462.87	454.01	0	8.97	91.52	0	34.32	288.27	0	0	40.61	0	344.95	288.32	272.46	284.45	18.82	23.25	178.36	12.31	5.17	4.32	23.07	9.08	168.10	80.44	185.36	182.57	0	0	0	0	0	25.28	32.69	341.05	4.85	0	0	0	0	559.42	0	182.41	0	0	0	0	1724.22	18.68	0	412.64	0	0	39.21	347.85	74.17	0	0	420.18	500.94	0	2455.24	301.20	0	342.99	0	41.43	165.62	148.78	0	0	78.52	0	246.98	116.66	0	0	0	9.73	0	235.36	0	99.71	203.53	0	240.25	0	322.19	14.13	0	128.78	6.64	0	194.59	0	672.78	3270.40	0	477.23	0	14.08	97.74	0	0	0	0	0	0	0.20	0	0	98.77	82.86	0	785.18	4465.48	1682.29	0	24.19	0	0	148.76	21.98	0	0	868.86	480.07	481.27	236.97	1437.30	100.59	470.12	425.95	202.70	0	0	65.64	5.42	287.76	94.41	206.31	13.13	0	386.98	384.80	0	46.82	83.19	163.72	0	483.59	301.98	0	0	7.18	12.50	0	0	0	296.49	307.87	171.39	0	23.34	0	596.05	0	0	0	84.93	0	33.54	33.08	0	98.46	63.04	496.96	0	56.42	3951.53	29.53	0	7.69	10.25	201.34	0	0	0	17.70	155.39	0	557.33	766.32	32.86	0	0	5.00	0	27.16	0	2.43	0	10.91	0	15.68	56.74	0	0	452.60	22.71	0	16.39	16561.72	0	0	0	0	0	0	35.28	0	14.47	73.35	815.51	31.76	1230.88	2263.98	92.23	1848.81	77.58	12.10	700.68	0	665.51	351.97	0	0	0	1.79	0	496.89	253.36	0	4011.48	0	618.80	0	0	0	834.93	727.66	663.01	1.14	6.71	5.24	3.72	14.12	5.17	0	0	0	172.74	0	3.77	42.06	0	0	0	0	41.07	94.00	0	2093.36	1765.51	5.29	751.57	0	206.98	167.27	178.72	146.17	45.56	9.36	183.81	103.61	0	89.04	81.25	21.96	0	171.21	0	0	476.59	10.69	262.46	40.21	182.77	0	33.90	0	18.31	156.77	5.91	100.11	0	50.77	2.21	3.10	215.94	229.45	24.02	0	0	0	0	0	77.71	29.96	53.97	34.26	0	332.47	129.02	39.38	26.43	492.71	60.44	11.49	30.90	148.74	2620.13	0	0	36.72	288.69	9.13	6.94	2.36	0	10.05	0	72.05	1.59	200.69	0	5.68	6.51	16.84	0	0.61	1.75	0	0	0	0	79.42	0	244.40	144.43	21.20	116.26	41.93	73.24	14.64	12.58	0	0	0	0	436.23	347.18	59.27	0	0	490.07	330.45	0	0	10828.27	0	67.66	652.75	104.88	17.10	0	0	0	0	3781.79	0	0	0	5093.97	0	8.44	0	0	1452.13	12.54	1513.76	85.36	285.39	178.74	0	81.43	0	58.80	0	61.43	65.60	0	0	0	131.55	175.01	4.05	0	401.70	0	0	345.62	0	62.78	199.95	0	0	22.75	0	0	0	0	0	487.50	409.90	3056.73	17.86	0	4.51	0	0	109.20	0	0	3.56	0	0	0	0	0	0	63.15	0	0	38.00	0	348.14	0	264.55	178.21	197.01	197.01	39.77	5.42	183.71	650.09	14.85	0	0	16.51	16.51	84.79	54.28	0	142.48	18.03	526.49	9.55	127.41	28.23	24.23	158.31	37.57	36.98	0	113.20	0	5.08	3.94	1.89	80.26	0	0	0	115.33	157.30	0	146.27	0	572.17	219.11	145.04	86.17	0	20.00	0	43.86	0	0	118.28	0	33.23	1990.17	1339.81	0	0	103.59	0	0	394.16	885.18	229.28	150.07	116.52	0	0	0	0	563.48	1485.39	5.66	519.49	91.22	23.45	0	12.88	88.80	0	7.19	0	191.23	0	0	12.81	61.24	0	732.56	232.91	244.08	73.42	16.88	26.80	35.96	524.13	515.51	167.71	2.17	160.97	3.76	24.51	0	1.28	1.25	0	0	940.38	19.25	16.35	74.71	0	0	104.04	82.69	271.54	1207.32	146.78	0	17.68	41.69	29.73	118.87	0	0	114.58	113.25	85.17	949.21	0	0	0	675.00	0	641.38	144.61	102.94	0	463.58	0	0	344.94	216.44	91.50	113.92	287.93	281.70	72.15	0	0	13.84	4.60	0	0	24.42	0	0	0	0	0	0	38.70	122.58	0	0	28.54	9.86	103.00	10.54	0	47.22	129.86	97.74	112.27	0	30.66	453.04	202.20	9.94	0	60.50	0	47.53	1.80	38.58	0	0	0	0	0	0	0	0	71.28	34.14	2744.45	77.50	0	0	14.86	0	0	0	0	13.30	6.29	33.65	0	0	0	0	95.36	72.30	7.22	3.14	7.45	6.51	0	31.77	0	0	66.15	0	0	0	102.05	33.48	696.56	0	330.12	37.20	33.34	167.75	15.69	0	0	24.79	6.86	25.33	33.05	98.20	1275.58	0	0	10.14	0	139.84	775.32	116.39	199.80	8.25	226.31	1074.88	0	121.10	519.04	0	34.14	37.44	65.22	0	0	371.04	1050.50	119.25	0	116.81	56.62	29.55	0	102.25	1.54	219.74	211.47	2.58	1689.09	0	0	0	5.38	0	0	358.75	0	46.40	0	357.88	9.31	12.24	33.31	0	122.51	6.63	11.35	0	38.83	71.93	256.46	17.43	15.20	35.44	0	49.58	73.44	9.10	0	39.07	50.47	0	47.53	18.59	24.66	8.27	0	0	134.16	13.04	74.54	28.89	59.53	8.56	0	0	52.87	90.56	0	0	0	0	0	150.14	0	50.75	46.17	0	109.23	406.78	1545.31	0	0	118.93	31.68	478.94	572.09	1.63	14.40	0	9.08	96.74	0	105.63	0	0	0	0	5.19	9.04	17.47	77.60	1977.77	1968.57	75.51	73.38	0	0	0	0	0	90.18	0	30.78	0	0	4.65	0	1766.56	1304.31	1299.61	406.18	44.52	46.24	18.94	122.90	0	0	0	8.87	37.98	144.62	479.03	833.31	934.32	909.87	540.52	0	522.29	0	629.44	14.08	0	106.19	0	0	142.93	0	0	0	157.07	98.80	84.49	31.08	67.52	619.16	2393.76	2204.75	452.96	27.69	101.89	99.60	7.62	13.70	0	2331.99	0	1570.56	1555.99	0	605.93	0	229.84	3741.84	2513.30	1011.66	354.72	0	0	9992.05	9934.60	5.52	7185.72	0	380.60	1398.55	85.11	539.58	537.07	105.66	530.80	0	23521.06	17797.22	17.52	7404.16	6774.49	786.40	0	898.40	0	705.27	546.32	56.23	109.24	5267.43	4013.18	4001.37	0	0	3270.36	3207.98	2072.34	2069.79	0	0	627.75	1332.38	564.41	7.03	0	1378.66	3709.79	0	147.99	458.28	537.36	1248.99	1269.81	941.99	385.36	0	332.60	322.59	1413.21	1502.32	0	1106.78	1097.06	372.69	0	0	0	0	11.65	134.48	0	9.52	383.79	351.34	0	75.13	0	15.53	105.37	40.95	63.18	5.94	87.46	34.87	1011.15	0	687.16	0	80.30	0	642.89	11.07	0	18.24	0	0	0	0	0	0	18.49	1.87	69.38	0	0	16.93	121.22	0	3.26	136.46	72.23	218.36	4.34	2.97	246.13	174.62	0	79.98	14.11	0	14.67	117.75	85.95	11.84	0	5.68	2805.57	18.04	9.00	0	0	2.24	340.43	107.09	0	0	18.11	117.58	0	85.95	0	5.13	41.40	491.99	27.01	22.36	0.62	0	0	0	0	0	0	0	1199.09	0	41.36	25.39	203.18	0	5.52	0	20.72	0	3.25	0	0	0	0	14.21	0	267.50	426.88	123.19	84.67	31.62	141.74	12.61	0	0	0	0	8.83	1.47	0	6.65	5.09	25.32	0	0	0	8.11	0	0	0	2.71	567.39	0	144.02	0	146.44	0	11.89	0	236.08	0	174.93	61.06	0	0	0	0	0	21.39	0	6.30	0	0	5.25	0	0	0	0	0	0	0	0	0	0	0.66	0	0	189.00	149.91	52.83	158.60	1315.98	819.31	219.59	48.78	2.47	42.51	77.12	85.99	70.82	0	521.36	225.94	0	0	4.63	118.79	443.09	0	0	196.15	0	502.24	0	330.49	0	29.94	26.64	19.47	58.24	68.99	0	31.02	142.42	0	0	10.96	0	114.40	0	120.80	82.82	133.01	0	0	86.89	17.51	856.22	2.56	0	151.36	137.93	0	0	0	265.31	2.03	4.43	3.30	0	10.66	9.05	42.11	42.81	26.84	2390.83	1067.17	97.45	3.45	0	3.36	0	0	2.48	247.24	7.41	2.11	0	259.18	0	29.21	1023.57	628.27	646.70	0	35.77	0	12.83	241.08	0	37.52	0	0.11	0	44.25	0	0	0	5848.88	2393.55	2104.08	1695.36	62.54	190.12	24.97	144.42	0	103.45	200.22	0	0	0	0	0	0	158.82	209.32	8.00	0	1465.07	488.80	113.96	5.71	135.48	118.14	23.70	0.76	0	482.37	172.72	20.65	37.79	0	0	38.25	70.00	0	0	0	1712.62	1242.24	1239.58	343.51	57.23	1538.42	0	0	1272.10	0	311.14	44.42	42.45	3.69	0	0	75.38	137.68	25.04	0	0	138.08	53.21	0	13.83	9.08	2.62	107.77	0	59.46	50.10	0	0	0	0	5.27	10.27	0	9.11	1672.83	0	1133.33	0	0	0	0	0	0	0	0	0	0	0	172.69	83.67	11.83	0	0	308.21	0	0	164.93	135.31	10.22	0	41.60	0	78.98	0	65.69	757.87	3.06	0	0	0	0	0	66.59	0	0	0	0	45.96	6.09	64.48	3.61	3.29	0	0	0	0	0	0	0	39.83	55.71	1037.43	615.01	0	241.50	0	0	0	29.51	41.14	0	0	0	0	0	42.31	174.89	648.59	478.37	3.07	0	416.77	26.67	59.74	0	1.78	0	0	0	0	0	1019.03	77.32	77.77	4.46	4.59	0	0	4.94	0	0	0	0.94	0	8.48	14.28	227.23	215.64	173.35	96.03	0	44.94	0	2.55	0	4.68	0	0	0	0	0	0	0	0
S0638	0	0	0	0	171.67	0	0	214.89	0	2.60	0	0	0	0	723.04	619.66	11.02	6.25	408.36	28.43	0	254.55	0	0	984.74	0	0	0	0	0	0	0	1054.42	0	577.74	31.65	772.73	0	772.17	55.91	56.34	17.08	585.03	135.44	0	0	0	0	0	0	95.77	0	0	0	102.48	3.94	0	717.51	80.87	13.88	0	204.61	0	0	0	0	0	39.88	0	0	5.62	0	14.71	65.70	0	0	0	91.16	622.56	622.01	204.87	133.88	59.37	922.68	497.30	119.47	0	0	0	0	85.87	32.15	748.78	694.11	1607.93	0	543.91	188.64	129.18	264.50	0	134.87	0	15.70	0	0	0	729.75	964.70	0	20697.83	6.86	10544.30	255.68	0	0	4257.30	0	0	0	0	0	0	67.32	650.99	0	1557.10	0	0	3057.57	2276.71	1027.32	376.65	0	0	44.21	44.20	386.30	375.69	1754.10	515.42	0	0	0	0	0	13.53	383.86	91.13	212.12	0	0	51.34	0	16.20	0	124.20	0	1749.57	395.07	400.24	0	0	0	8935.39	3247.14	9.85	0	0	0	0	246.00	0	0	0	960.16	0	224.87	115.40	355.08	0	0	37.02	155.62	1359.95	21.05	491.71	428.05	0	525.28	0	0	191.75	2893.15	0	271.68	86.84	18.34	0	3607.34	1731.68	1731.70	474.61	0	0	0	145.16	0	0	105.87	176.70	697.49	324.65	561.74	8814.33	0	152.31	194.74	104.67	0	280.28	0	0	0	41.63	244.40	0	990.79	973.90	973.89	0	833.22	1954.60	1898.53	0	794.08	176.79	21.46	3017.93	2441.94	0	293.39	1104.51	86.46	20.52	373.41	1221.18	1221.17	304.97	0	148.45	3029.66	3032.94	84.03	869.39	3877.12	0	0	372.32	292.90	0	0	0	140.63	118.37	109.81	109.73	181.44	491.61	0	121.46	3301.15	152.05	21.90	12847.33	1401.21	652.82	0	276.51	182.49	0	101.44	45.99	338.97	337.77	376.92	11.32	115.16	0	512.32	0	0	414.11	177.64	0	101.17	401.39	891.90	25.51	209.76	1485.96	384.10	0	0	0	134.51	1588.34	1588.34	144.78	0	618.62	1403.02	1405.49	49.57	0	1558.12	78.63	434.96	1052.79	0	253.59	1195.71	0	0	0	198.84	516.28	0	0	263.92	0	0	0	648.58	0	390.51	97.14	273.40	367.94	1899.03	117.33	1746.78	1131.13	17.08	1131.12	0	33.02	947.98	365.75	0	329.80	0	228.85	22.24	228.09	198.44	189.44	0	0	594.48	0	920.11	0	238.38	4433.25	27.54	937.31	21.47	529.27	0	439.48	148.63	10.29	319.46	0	0	176.85	108.77	8.05	27.53	0	0	58.29	3706.20	13132.74	0	0	136.89	261.48	0	177.21	103.97	45.92	69.17	271.89	53.17	384.52	540.52	36.29	1010.11	10.47	7.64	0	226.48	0	0	0	353.93	171.03	0	381.53	128.54	3479.27	41.34	329.59	2575.91	169.11	33.16	0	43.61	0	363.76	155.12	0	19.26	23.16	23.12	10.31	47.68	22.09	584.22	62.53	0	0	384.81	3078.75	33.32	0	1138.83	0	1036.66	354.62	1535.53	13.03	0	0	1178.94	0	17.48	210.33	0	253.30	0	572.31	566.43	82.19	84.19	43.27	0	3372.81	1985.46	0	19.64	0	57.77	100.66	462.25	1056.04	230.77	418.39	224.08	22.27	29.84	133.53	22.88	814.05	0	263.60	671.62	58.00	26.77	264.67	110.45	504.87	221.26	49.56	2149.85	175.24	480.72	1393.42	0	1411.06	0	173.08	193.72	0	1449.71	16.71	0	305.37	233.95	218.16	103.43	0	0	367.34	2101.44	794.54	0	37.13	145.64	171.34	100.12	12.52	121.10	437.56	426.38	23.61	59.67	235.11	306.38	160.51	0	2996.21	3858.21	1149.23	244.29	245.18	98.86	48.77	506.49	0	26.90	253.98	376.08	68.79	38.01	97.26	478.10	0	13.55	273.19	1878.33	523.83	384.38	268.46	6796.79	2850.54	1046.56	232.93	1978.56	0	60.42	0	0	0	0	595.87	179.31	0	135.08	29.45	0	32.01	0	146.27	514.88	119.75	19.80	28.06	4876.64	175.80	224.85	4044.96	6542.28	0	0	132.56	122.66	130.72	8.40	735.39	258.86	259.07	117.00	545.99	496.87	105.44	104.00	18.47	215.12	784.06	608.90	684.56	484.86	0	148.31	403.55	1903.90	615.11	270.98	186.26	472.47	108.12	64.94	490.69	968.91	0	0	1002.81	3089.62	0	0	4423.07	44.58	3842.01	2000.23	1171.03	161.07	259.27	89.84	0	1604.17	14.39	70.86	342.19	0	138.16	2025.97	2025.97	6.37	31.72	0	6.20	0	52.30	90.65	2024.67	9.96	72.73	0	1633.41	0	45.34	728.64	726.25	0	86.77	215.48	199.17	22.85	591.30	601.81	385.40	141.22	93.54	2360.52	1111.14	1356.52	79.75	157.28	270.31	271.41	0	132.89	299.06	0	363.09	0	0	0	188.59	0	442.89	24.58	25.60	1239.73	0	0	0	423.76	0	0	0	0	0	3114.72	14.53	0	0	0	96.11	0	5060.11	5043.33	4949.26	4952.43	0	1084.25	0	0	142.78	172.23	0	1085.05	0	734.71	638.45	293.95	0	819.19	53.54	18.20	0	0	662.35	0	186.60	437.67	789.39	0	56.60	543.10	0	40.35	0	2181.72	1669.26	81.49	1699.17	0	0	88.73	995.45	0	357.59	126.55	0	467.15	916.91	400.40	298.20	0	0	0	0	0	0	180.86	574.74	196.26	283.56	351.02	190.54	0	164.55	86.35	916.83	0	0	1925.83	1510.55	0	182.75	5.50	2.15	2.15	1389.53	0	443.53	390.15	0	275.23	0	18.90	0	0	0	247.09	247.63	257.41	9.01	0	117.86	1071.75	0	129.75	131.29	78.82	4209.80	3295.21	3320.71	1082.94	7.56	855.25	11.30	156.04	47.42	3311.20	274.01	195.85	0	0	45.24	0	2531.98	902.05	515.96	0	0	32.39	9.85	56.53	0	2540.36	2563.92	246.40	499.47	1638.97	281.06	1669.15	1560.59	0	23.97	0	291.32	0	330.16	60.58	4.04	0	19.72	29.75	184.23	0	15.72	0	266.83	68.64	236.58	150.47	14.46	109.16	7.24	330.03	19990.75	60.89	214.77	106.18	0	572.97	143.47	89.75	54.24	247.73	573.82	123.18	0	447.68	95.53	95.39	51.68	5120.74	77.27	6.26	188.88	0	457.69	75.08	16.09	174.97	168.75	122.94	329.26	0	482.65	2503.46	179.02	713.02	817.52	176.16	0	0	254.86	337.95	6.01	85.91	55.72	32582.84	0	0	0	0	0	0	0	2969.07	106.88	0	0	5.25	0	0	0	0	0	0	161.20	0	257.32	431.75	2816.48	2002.65	710.86	21.63	6687.14	0	4185.05	3060.90	2.09	0	4.12	0	0	145.17	1302.70	439.95	102.55	3503.40	3504.98	0	3.19	0	0	248.03	0	0	41.29	8.70	0	0	57.30	649.42	0	29.98	122.02	28.81	30.80	0	142.19	276.36	16.39	13.66	122.26	425.36	0	39.73	0	1903.68	1108.44	38.81	681.09	89.27	5.38	5.66	6.81	71.44	69.67	0	0	2022.81	161.64	180.87	124.07	934.14	931.01	877.88	435.27	0	185.48	0	7.74	9.50	296.02	977.86	0	0	408.84	328.87	0	0	0	80.84	0	0	0	576.92	0	88.74	52.93	271.51	0	546.08	9.57	146.42	0	35.66	0	0	0	18.50	218.40	145.99	0	37.11	12.86	0	0	0	0	0	29.22	0	0	913.52	256.56	408.82	60.29	173.92	173.96	32.28	260.27	363.11	0	0	0	0	617.65	439.47	0	507.22	501.04	21.49	0	225.72	442.38	0	668.62	10.72	72.31	102.68	23.41	0	0	52.06	0	5.15	0	0	0.40	54.36	1949.14	469.97	439.62	0	260.05	1213.80	2526.14	627.51	84.33	398.77	357.47	0	37.67	11.89	59.00	10.37	10.70	10.99	10.99	0	375.96	372.51	14.38	21.68	52.84	0	777.82	179.18	14.90	231.96	15.41	0	0	333.88	1173.80	0	93.40	36.97	0	0	0	0	0	0	137.31	138.89	0	77.75	0	0	2.89	0	155.53	0	0	167.47	0	0	1.21	0	14.29	8.71	0	30.70	0	2371.68	6033.11	1630.23	867.97	321.97	0	76.39	13.25	0	7.84	0	0	0	0	25.24	0	437.12	0	166.50	5.77	0	0	0	0	429.96	103.10	0	2472.28	134.99	75.77	41.85	0	13.17	770.66	96.14	5.37	246.89	21.44	678.61	321.37	360.66	128.91	29.40	0	64.42	18.85	0	129.05	0	556.18	0	0	0	0	0	0	29.47	0	0	329.55	50.36	95.15	0	2.11	7.67	5064.36	4956.89	0	1173.17	7.54	0	15.57	1681.90	4.64	22.28	501.93	176.50	0	52.24	56.73	20.68	22.95	22.88	34.74	1188.35	1.35	0	697.52	0	565.40	0	77.44	0	349.24	358.25	361.17	24.34	358.57	213.63	340.14	0	1998.74	1997.98	669.74	682.43	0	0	0	8.91	0	261.10	0	102.58	0	54.96	0	526.19	0	260.60	18.14	290.25	263.23	157.40	0	0	0	207.03	18.79	110.70	17.34	0	499.24	515.54	512.30	10.44	172.66	113.21	93.05	1.71	0	0	0	26.28	74.66	542.89	8.52	1469.99	11.90	27.80	101.56	43.47	0	96.90	63.93	260.46	0	546.08	0	0	13.78	22.04	130.61	34.95	0	31.89	95.30	22.43	441.21	103.18	0	104.63	117.79	89.43	1764.95	1759.71	21.12	0	0	0	0	118.58	780.70	0	0	0	0	156.40	2144.58	2138.07	39.75	0	51.36	5.40	0	0	1095.21	674.32	10831.70	0	258.35	6.54	0	6197.86	0	8.18	0	0	241.34	0	13.28	103.37	101.70	0	104.70	0	0	472.69	0	1106.54	337.65	0	0	270.87	188.40	463.00	160.78	101.34	52.49	1210.79	1244.98	184.03	0	34.15	773.91	32.56	786.99	6.43	12.06	358.29	0	0	249.10	0	0	819.15	357.11	0	66.46	0	0	0	5.53	3485.47	15.19	0	1648.07	299.62	118.49	0	4889.67	109.37	3436.72	1352.15	17.17	914.69	708.45	8.97	540.35	639.16	548.00	40.84	0	35.36	2420.33	0	16.09	170.90	912.37	0	29.26	86.75	4527.00	295.32	2053.91	0	301.09	91.01	421.60	753.97	87.51	872.64	0	396.01	36.21	244.19	439.33	4.60	52.58	291.60	710.28	129.33	51.81	38.77	0	50.15	861.41	64.76	53.86	732.28	40.52	0	0	162.63	127.34	779.73	46.72	96.12	0	67.11	350.83	190.68	30.26	14.83	967.50	530.47	34.80	843.92	878.28	0	0	1117.54	87.85	175.40	231.95	2228.20	2214.55	105.46	102.09	538.73	803.91	4882.70	182.52	325.34	0	69.66	5.17	96.61	20.98	0	13.45	13.41	217.92	22.06	208.55	63.39	49.88	184.24	102.87	662.16	1049.70	678.79	108.08	204.59	18.57	18.21	61.52	10.97	23.96	193.58	10953.31	771.91	732.55	9.71	0	179.33	0	0	1507.10	0	494.04	75.82	305.38	0	122.73	96.55	0	50.22	52.13	0	985.52	31.53	509.24	21.05	0	922.06	276.99	33.13	168.80	5.63	0	1149.91	7.02	154.87	1505.95	250.57	1507.28	759.35	4.57	0	19.47	46.90	0	124.55	0	0	0	0	1339.24	3.34	611.91	561.70	266.82	195.28	841.38	1885.45	0	0	46.63	731.50	92.95	317.07	0	0	0	66.66	65.80	224.58	0	165.18	173.28	128.39	30.01	154.74	103.02	251.13	31.09	527.06	19.27	0	10.44	0	6.46	7.98	373.36	0	0	84.19	1203.92	1350.12	0	316.53	24.28	16.32	245.23	0	346.44	0	0	0	158.92	55.48	4.43	639.94	39.69	8.50	119.83	0	0	199.36	0	0	0	39.11	0	33.23	65.49	6.31	11.03	6.58	0	0	0	61.89	0	902.97	200.11	201.78	0	5.63	1526.41	564.50	0	0	0	0	0	21.00	10.41	0	119.44	18.21	111.14	320.26	54.61	0	0	0	0	48.25	0	68.26	158.78	0	0	0	0	19.51	20.80	24.99	0	10.73	749.83	14.69	0	0	0	13.58	0	1964.51	0	10.29	39.86	342.96	37.56	7.18	0	0	20.44	36.12	0	25.09	25.20	0	0	17.72	18.83	0	0	0	27.10	38.39	29.10	483.34	17.87	450.55	211.94	497.27	0	0	162.85	65.38	0	0	0	128.42	152.60	121.80	0	22.80	24.83	422.02	0	91.40	0	26.83	0	0	1.59	24.71	0	102.86	11.35	41.76	149.88	0	0	0	0	0	0	0	337.62	82.76	136.12	136.64	0	6.90	0	92.68	0	450.14	82.47	0	32.34	7.26	20.28	0	0	161.25	22.38	15.83	15.86	0	19.55	399.58	502.97	261.61	0	407.62	0	34.86	1.83	265.30	0	58.60	198.08	2741.56	11.54	408.88	166.18	167.78	84.64	11.41	260.75	257.65	248.54	0	5228.02	0	0	56.10	201.01	94.49	34.08	0	48.56	1019.20	0	17.75	2.97	0	29.38	666.16	294.95	1991.50	0	327.63	47.40	1.29	0	0	52.60	0	0	41.51	0	0	0	1.81	159.20	0	0	0	68.89	0	1.42	0	84.66	429.32	9.20	128.10	44.26	0	1035.42	0	18.09	280.57	233.82	6.39	7.50	0	4.33	266.05	9.85	66.15	211.17	97.68	1141.21	46.70	3.71	1143.84	293.54	303.26	0	0	185.24	0	343.18	124.93	5.82	0	83.25	0	559.76	479.69	0	96.72	18.71	17.63	161.21	75.11	0	47.33	20.33	180.42	535.82	13.79	214.35	217.80	3.51	116.53	0	0	9.63	13.61	0	366.66	46.67	0	0	21.28	21.76	191.62	0	36.14	0	0	0	0	1819.49	0	9.97	378.15	0	0	0	462.92	42.74	0	0	186.08	356.13	0	2271.78	539.89	0	854.20	0	85.36	67.88	145.62	0.11	0	229.73	190.54	1564.99	13.26	0	9.31	0	70.69	0	309.85	0	0	404.13	0.25	502.79	0	182.21	0	28.36	161.38	0	62.68	32.90	0	477.07	4696.40	0	338.01	43.62	0	61.19	0	7.46	0	31.26	0	14.49	16.75	454.59	34.78	139.20	48.13	0	641.38	3296.81	864.71	325.00	106.44	0	82.50	0	0	0	1015.16	1013.60	641.42	632.06	286.15	575.24	145.24	399.83	291.75	246.31	4.63	0	168.31	220.38	320.30	163.50	211.03	0	448.31	472.42	426.58	0	101.97	196.57	173.62	0	253.26	210.38	0	0	9.12	7.87	0	58.88	0	321.63	477.54	376.47	0	40.69	0	132.96	73.52	5.47	12.22	50.63	12.11	73.15	69.24	43.83	17.32	48.69	475.23	15.16	273.39	2287.54	230.48	0	0	0	307.90	8.33	17.00	0	0	12.81	3.18	20.14	1341.93	15.97	0	3.04	0	3.12	0	0	5.15	0	53.32	0	0	33.28	50.07	0	667.86	12.57	14.22	0	18009.23	36.27	117.46	0	0	0	0	0	0	848.34	0	529.19	97.98	857.59	2523.64	133.34	2102.28	0	0	1750.90	0	1039.67	184.94	46.46	0	0	0	43.22	344.30	0	10.47	1835.58	0	215.43	7.69	0	36.54	2488.14	2268.01	2254.57	29.37	241.64	248.88	0	0	4.80	16.68	24.70	6.65	198.75	2.04	0	0	0	0	0	0	425.78	266.72	548.02	547.93	0	0	0	0	928.05	818.00	359.67	107.53	140.83	0	53.36	207.01	0	166.90	171.17	97.83	0	34.12	0	123.55	292.07	30.89	524.68	47.30	227.92	253.42	71.51	0	56.58	2.54	11.77	83.18	0	0	0	7.18	179.04	195.55	184.83	10.89	0	37.00	76.39	618.46	157.54	36.92	26.42	46.98	0	431.78	250.41	35.14	334.26	103.63	49.74	127.85	26.75	215.29	4294.54	0	715.83	0	42.09	0	24.94	3.94	29.59	43.28	56.19	46.73	4.90	84.37	6.31	29.81	42.97	374.71	67.21	0	0.78	0	0	0	48.65	116.33	0.02	189.96	181.08	263.17	113.39	18.00	222.69	118.51	0	0	0	0	0	191.22	178.31	715.86	125.17	25.74	1515.18	55.08	10.31	0	3342.06	54.43	14.75	33.20	0	32.03	0	0	26.25	43.99	2263.65	287.01	0	0	4658.69	0	62.89	80.38	1.85	2306.57	90.34	2270.42	344.76	438.77	9.14	18.72	241.14	133.28	0	39.35	0	111.76	153.34	153.34	0	56.04	14.40	1.47	8.43	180.08	0	0	140.15	0	182.53	558.22	27.60	0	202.01	0.40	83.05	0	19.91	19.91	59.38	49.17	2864.62	26.78	373.24	2.93	372.47	21.20	76.55	2.65	0	4.45	39.94	18.61	5.01	0	16.70	0	33.67	24.08	0	27.37	0	140.15	0	245.96	19.05	292.39	292.25	76.26	36.11	119.25	595.16	477.91	0	0	154.46	156.44	3.65	22.27	0	0	0	1394.89	25.14	144.13	1.91	111.71	31.65	0	43.15	0	175.02	211.18	24.13	0	15.49	94.37	19.05	11.94	409.54	477.65	420.04	0	369.13	162.54	538.62	204.22	186.55	165.12	0	125.95	41.94	0	23.87	25.53	109.24	0	117.60	241.50	1227.60	0	21.88	0	52.53	42.65	437.31	879.19	290.68	224.41	119.14	0	36.11	0	0	0	1422.10	58.88	507.41	0	68.96	2.52	89.95	251.02	0	0	0	364.30	0	0	22.94	105.41	0	801.06	174.83	177.40	11.90	25.80	134.21	167.98	366.18	361.77	114.11	73.88	320.88	48.46	44.47	155.37	32.28	30.85	166.23	0	1564.59	39.18	0.30	99.21	0	0	125.84	87.23	542.28	1185.78	162.79	0	35.60	138.53	130.06	266.62	0	0	0	0	64.13	755.16	5.24	0	13.99	870.79	0	882.11	66.93	340.56	12.66	451.50	0	37.78	10.26	219.45	9.03	153.40	297.59	313.76	66.02	0	0	0	11.01	6.61	0	50.73	7.06	421.71	228.14	3.12	0	0	15.45	348.30	30.11	11.43	120.23	60.24	137.97	60.74	127.89	0	255.93	29.41	99.99	0	45.93	924.00	209.53	0	0	0	0	288.82	295.85	223.08	0	0	191.89	6.03	26.11	36.82	0	0	0	20.11	4692.30	320.97	7.77	0	0	0	9.55	6.11	7.96	83.04	39.48	0	4.21	6.18	0	0	433.63	93.98	34.01	0	80.18	147.01	0	0	0	0	227.49	12.21	0.43	0	374.73	427.40	2040.17	0	302.95	96.62	24.04	38.90	55.78	7.95	9.79	219.63	43.06	261.44	78.95	62.42	1428.44	30.21	0	52.34	2.16	456.22	585.65	330.30	443.26	21.24	14.19	1974.01	32.13	35.69	1333.48	40.85	218.73	335.28	142.08	0	0	634.80	1307.22	187.42	6.25	107.94	13.26	4.13	0	303.97	0	55.57	73.25	0	2905.93	0	54.05	595.48	210.92	26.60	18.14	1012.81	0	96.53	74.69	0	88.43	40.40	192.38	20.34	9.20	0	66.55	45.57	241.29	92.27	616.41	6.01	167.53	94.62	0	16.42	395.63	154.33	94.81	105.92	78.10	0	10.09	42.79	38.75	56.86	7.84	3.02	188.30	80.66	24.74	32.61	6.74	29.06	0	22.31	58.45	320.00	0	0	0	0	5.76	194.67	7.27	174.11	175.13	47.81	86.40	502.88	904.41	26.32	58.82	87.42	187.60	133.04	517.21	0	0	0	303.15	55.88	0	44.82	14.17	1.41	37.66	0	141.81	32.45	22.28	0	2363.80	2383.10	105.64	115.85	0	23.84	123.09	125.40	3.36	14.14	0	9.34	5.71	0	19.03	0	2483.51	1858.44	1856.81	95.29	32.41	149.73	13.86	189.52	63.37	84.69	83.35	17.24	201.46	24.52	839.75	1023.93	1170.39	1170.81	614.67	52.16	667.21	49.78	561.26	0	20.73	375.44	0	108.15	231.10	1442.29	0	0	253.28	357.90	276.74	11.61	154.03	654.13	2153.84	2221.62	796.18	50.99	423.53	487.87	21.40	183.10	19.97	3375.93	9.66	2313.31	2329.35	35.16	607.41	10.65	1188.10	3668.02	2542.61	1143.75	205.13	0	1609.62	12236.35	12201.12	14.69	9031.55	10.89	3951.23	3665.32	201.95	704.97	700.85	0	298.45	0	26310.49	19691.98	79.38	7545.87	7136.04	1140.24	0	1120.71	0	1116.15	1107.94	146.18	13.14	6472.46	4553.64	4539.01	0	51.33	4545.58	4532.15	3527.33	3589.51	0	713.62	678.58	1369.28	843.03	0	0	0	5937.23	261.93	232.73	146.90	495.51	2351.32	2355.48	1901.74	1045.46	266.84	634.56	640.00	1196.95	1120.65	0	244.94	585.39	576.51	0	30.62	0	0	204.22	945.17	0	75.84	655.40	297.84	0	46.50	21.60	266.00	126.58	368.67	242.44	0	11.78	70.65	852.60	0	372.86	137.09	18.64	23.15	826.27	0	36.49	0	0	13.82	5.53	0	13.77	0	65.46	94.76	623.51	186.32	3.00	0	159.81	69.99	103.86	18.61	73.84	351.55	18.59	8.59	80.89	43.36	65.76	153.26	45.13	23.43	29.99	63.86	20.97	0	1.11	45.76	289.26	30.62	0	0	0	0	866.77	214.54	22.38	13.59	0	504.04	8.37	441.98	0	13.89	0	371.84	0	28.61	82.43	0	153.15	66.37	4.50	0	0.03	4.04	1108.94	0	0	283.43	164.36	143.05	233.70	197.44	100.10	226.91	7.71	201.91	323.81	124.60	145.56	4.38	5.37	496.25	635.90	89.12	72.25	73.26	1139.45	20.98	0	0	5.06	27.88	46.67	40.95	43.52	0	15.21	105.68	0	6.01	0	0	12.92	39.05	10.19	323.16	2259.73	401.25	1144.89	12.69	226.09	64.07	0	2.47	231.84	0	263.01	0	4.17	8.44	4.96	8.90	78.43	3.06	31.71	38.53	0	3.69	76.26	14.29	0	0	9.91	0	10.46	0	56.70	0	0	0	10.75	1.85	1392.98	350.17	64.16	108.37	321.86	177.69	105.83	0	0	110.72	3.19	236.67	287.10	0	589.06	257.60	0	11.90	24.56	133.84	464.38	30.02	0	38.51	10.30	718.85	131.99	276.44	0	41.05	152.06	0	152.51	285.81	13.69	14.75	526.92	0	0	68.94	78.78	101.94	0	577.04	592.29	543.04	110.20	48.84	549.54	224.62	1012.65	0	0	260.52	506.94	15.75	146.17	195.23	523.11	5.40	0	50.09	47.61	5.25	0	86.89	97.09	83.82	2810.98	1503.29	329.99	59.07	1055.60	125.16	170.53	22.94	85.96	440.54	195.06	212.79	0	242.81	0	23.29	1030.27	714.59	643.51	0	53.43	29.63	0	203.91	0	40.39	23.24	27.67	1.51	0	13.41	0	0	3109.33	1462.18	1390.90	2393.59	483.44	0	16.04	25.53	53.39	94.45	249.12	0	0	33.04	29.86	91.79	2.02	39.53	113.22	334.98	141.17	124.49	7.45	0	7.16	259.69	251.51	111.96	7.41	0	729.84	523.70	77.40	0	142.18	27.81	242.43	199.62	32.68	63.05	0	2975.67	2264.44	2257.66	913.47	4.48	2738.69	0.92	0.53	1804.92	0	548.65	30.84	19.43	25.33	0	8.07	555.87	15.43	105.93	39.42	10.66	230.52	0	0	359.90	130.89	49.53	342.00	0	203.33	0	2.89	1.99	5.83	3.06	10.00	41.66	2.35	26.76	628.08	34.24	670.30	4.79	0	0	3.09	0	9.26	0	10.73	2.51	17.80	21.22	216.09	33.57	0	0	0	0	0	3.42	214.02	302.11	46.79	33.85	3.68	0	3.26	0	74.08	344.02	10.06	0	0	0	0.49	0	432.07	1.83	0	0	18.88	401.89	448.61	272.33	10.23	0	0	0	166.24	1.12	0	0	0	59.64	19.86	3074.51	2437.91	0	312.70	13.60	7.04	7.64	0	40.81	11.21	5.66	69.92	0	0	95.82	150.95	228.56	299.26	14.73	0	344.28	24.76	60.94	0	30.09	0	7.03	1.91	6.82	20.94	2966.70	151.53	149.00	89.14	15.96	13.46	24.49	68.23	0	0	2.78	27.24	3.66	25.99	3.69	126.77	112.97	14.31	17.93	0	36.89	2.78	4.46	37.84	0	67.79	94.24	0.89	27.08	66.63	0	0.39	0
S0639	106.22	0	22.02	199.88	281.98	2.36	0	666.02	12.62	93.43	18.62	0	43.23	13.10	1830.11	760.94	104.48	3.92	413.45	38.55	42.67	222.99	0	105.21	1842.69	731.59	537.74	0	0	48.64	0	0	2033.00	0	1046.87	177.83	464.70	56.06	464.96	154.36	143.91	284.62	1512.54	220.58	0	11.59	0	58.62	0	0	729.76	15.18	0	0	0	72.28	79.44	929.71	0	122.90	11.09	0	345.75	114.71	0	310.18	53.28	682.62	0	337.11	5.81	31.67	0	0	745.35	82.08	0	212.40	1761.21	239.31	396.46	103.70	493.85	620.40	598.43	836.86	71.92	0	100.43	52.06	179.20	326.26	1263.30	278.12	1781.66	1784.59	693.36	0	15.31	114.16	52.27	114.16	22.12	109.90	92.03	13.00	20.29	2508.28	2508.28	0	17753.57	0	9198.70	12.53	0	0	3822.94	0	274.55	0	372.51	367.68	0	163.30	0	0	1805.36	4.20	15.03	6048.91	1451.75	30.58	0	89.97	42.70	53.02	37.45	1381.39	1486.42	906.77	300.98	32.19	32.19	0	0	633.79	0	875.11	22.13	0	0	126.12	0	267.42	0	43.41	0	0	1486.67	1191.42	1180.59	60.06	0	0	4011.30	2348.32	77.94	0	7.71	1000.09	703.91	516.80	0	0	0	219.53	0	0	64.25	61.29	42.41	0	0	18.70	91.36	69.09	0	1721.23	0	271.67	170.96	0	35.05	1884.22	234.36	252.45	23.82	9.95	0	4124.00	1936.48	1954.92	187.90	10.70	127.92	25.78	45.65	0	0	8.99	0	363.42	0	0	8624.67	0	216.50	0	0	0	0	2390.34	513.20	147.41	0	815.51	7.76	923.53	314.75	312.41	0	1107.81	2980.36	3321.59	0	425.54	395.14	38.48	0	2602.05	0	52.54	206.27	0	0	186.61	57.48	0	0	156.50	0	3635.76	3634.81	139.02	0	4807.96	0	1838.57	133.01	0	29.22	0	0	0	0	0	53.34	0	37.06	16.24	147.92	4622.56	186.27	0	13824.08	1216.19	541.78	0	700.37	0	461.04	358.77	0	454.06	448.93	289.99	69.23	124.15	0	383.47	34.18	0	115.18	0	31.79	93.81	0	137.92	0	164.50	1310.77	317.01	0	4184.56	9.12	66.52	1262.25	1261.86	7.04	0	1666.27	1256.17	1259.36	268.84	836.40	306.10	488.95	1273.73	711.35	194.54	705.06	476.06	0	65.92	4.98	0	0	285.20	0	239.15	0	0	242.36	0	0	0	616.18	0	0	1207.48	5.45	0	57.65	52.71	57.50	0	0	621.50	444.65	0	351.58	0	321.53	0	0	125.04	5.07	0	0	33.13	0	1509.48	42.05	16.13	2553.12	0	2283.88	426.73	1995.48	0	1012.75	129.37	263.25	72.98	46.37	46.04	71.25	0	0	0	0	0	0	4008.76	0	0	898.38	228.15	141.09	55.32	0	407.02	74.11	0	0	21.61	0	196.67	154.86	424.37	42.31	0	0	0	0	0	119.03	0	91.13	0	60.51	152.39	0	0	5.35	0	69.55	0	0	0	0	0	0	124.97	18.73	57.45	42.52	9.65	0	51.96	0	32.15	0	26.17	111.53	693.54	111.69	0	1063.20	54.40	15.12	138.00	758.10	50.79	236.47	10.30	2295.68	0	0	43.93	0	392.19	0	694.54	546.19	0	0	20.86	0	3311.92	1306.47	3509.53	478.46	0	0	56.87	223.11	45.74	0	138.10	0	147.29	0	65.99	177.14	79.50	0	15.80	18.29	0	0	179.57	30.45	282.69	81.29	179.58	836.42	48.95	472.38	419.56	37.15	416.36	0	0	155.79	0	511.61	0	31.07	0	59.55	77.83	59.70	0	5.29	287.09	1654.67	343.42	0	32.37	0	103.69	23.47	0	19.21	63.78	98.62	4.91	0	231.55	94.56	94.15	200.15	2477.41	2149.02	0	35.40	35.40	0	0	496.65	0	47.51	13.88	0	0	86.73	489.24	518.49	0	43.24	0	1643.16	444.94	352.06	219.32	5653.06	1850.95	573.63	202.29	3277.68	0	0	0	0	0	39.12	0	98.61	66.37	0	0	0	6.88	52.93	121.75	631.75	205.15	17.95	0	0	62.90	19.23	2096.70	1285.71	58.62	31.69	78.39	6.61	78.40	42.63	27.77	83.02	82.32	81.98	20.90	327.32	118.50	119.34	0	126.88	971.68	323.19	687.79	370.57	0	112.37	254.34	514.87	87.75	163.91	0	0	231.97	5.43	0	26.78	0	0	15334.16	2768.96	0	0	3264.84	34.86	0	0	258.25	0	0	95.80	278.75	474.54	0	4.90	0	106.05	49.00	0	107.21	0	0	0	0	3.62	32.81	0	1318.55	0	137.60	0	926.88	0	0	285.50	287.55	738.22	0	58.90	58.98	0	286.17	343.94	36.93	0	7.40	395.60	395.59	161.14	106.42	0	116.35	43.46	117.03	60.98	301.08	65.38	0	0	213.05	209.38	35.31	231.50	23.93	0	0	596.46	16.23	0	0	113.95	0	0	0	0	0	571.66	68.52	0	75.97	214.27	122.63	22.66	2307.89	5340.49	2307.99	2307.57	0	925.27	0	0	23.63	39.20	0	245.80	11.71	0	72.43	0	38.04	347.27	0	0	31.53	0	906.00	0	5.80	9.40	149.15	462.70	0	156.21	117.11	251.90	0	587.51	5164.26	259.25	0	1864.78	82.54	55.51	0	0	30.15	0	0	130.88	0	156.28	0	0	0	3.81	3.81	53.20	0	9.97	1004.39	0	0	114.49	0	0	0	0	5.14	0	26.50	974.10	277.72	182.23	259.90	0	0	0	915.79	6.07	0	0	0	0	0	3.87	0	0	15.15	0	10.85	11.04	14.16	0	0	1069.67	5.15	484.43	0	16.33	1529.71	1106.50	0	483.71	0	2370.25	1.01	249.95	383.83	0	81.31	0	277.95	8.15	0	0	3086.80	147.41	47.02	3.94	41.57	0	0	0	0	1576.98	1585.74	667.70	534.13	755.83	750.15	0	551.27	222.27	0	0	0	11.73	0	23.86	29.64	0	240.40	0	512.57	113.67	0	12.49	301.80	14.83	174.40	54.77	0	88.05	0	273.16	12507.50	0	0	6.59	0	11.06	11.97	36.08	49.02	195.91	98.28	171.87	0	12.72	645.68	645.65	168.43	492.90	344.72	0	52.27	0	15.52	0	0	21.45	0	6.06	0	88.71	148.76	0	38.71	1871.03	1899.95	30.87	74.22	0	543.00	87.80	13.68	0	96.05	29415.92	50.53	8.49	7.50	0	0	0	0	0	242.77	120.93	0	0	0	0	0	26.38	0	0	8.49	0	0	22.25	413.61	276.41	51.72	0	19064.94	0	10473.73	1798.48	199.48	0	0	0	0	822.28	1278.84	0	0	1242.38	1270.88	0	0	0	15.88	0	0	0	0	0	18.75	12.87	0	0	5.95	0	11.84	0	232.02	0	3.09	1243.32	0	25.00	425.81	54.81	0	160.35	0	63.19	268.54	75.05	118.94	33.36	329.00	263.80	29.62	0	2.49	0	0	215.91	8.01	211.11	197.41	325.28	25.50	26.36	10.76	0	674.44	0	288.72	288.64	92.23	0	0	0	16.29	0	0	0	4.17	0	0	0	0	10.12	601.21	173.69	33.07	160.27	12.92	217.63	0	50.42	4.58	0	0	0	0	0	335.09	272.90	0	0	4.07	3.96	1.90	0	46.67	0	0	1.65	12.40	540.97	424.09	306.75	110.96	0	0	0	3.81	0	0	0	0	0	145.72	98.33	0	1700.07	1680.70	27.85	0	0	116.71	0	678.20	16.21	0	0	150.96	78.11	82.50	4.51	0	0	0	0	0	0	3116.19	201.58	0	0	0	1886.41	4478.39	750.78	5.85	62.22	178.88	0	28.70	0	0	4.43	0	0	0	0	632.29	632.19	0	23.01	267.80	23.88	214.02	1017.51	134.68	0	0	0	0	532.15	633.20	0	3.52	7.77	0	7.59	5.78	253.99	34.79	112.82	192.72	72.24	96.99	0	0	0	0	302.30	6.59	0	106.03	10.84	28.33	0	0	0	0	0	0	0	7.19	1731.09	13486.04	537.71	1123.48	29.23	65.95	43.85	0	68.70	3.78	0	0	0	0	15.10	3.97	775.25	228.86	374.29	239.22	0	0	0	0	755.09	0	21.16	4513.90	545.12	84.93	13.22	12.26	0	1357.81	6.69	23.33	53.33	17.28	25.55	4.97	311.80	7.63	0	10.88	81.85	37.37	0	0	31.41	150.19	0	0	0	0	0	0	267.35	44.63	20.75	129.12	19.67	5.09	16.37	0	0	3984.78	4253.21	0	1026.90	15.13	97.30	27.75	982.01	0	3.18	266.21	0	22.26	23.26	0	0	0	1.21	0	170.27	0	0	202.86	0	162.88	0	0	0	77.79	28.14	89.28	179.86	77.39	5.84	45.79	0	1036.76	1036.76	0	596.48	0	60.50	57.91	0	0	0	0	0	12.39	0	0	80.38	170.68	208.41	0	0	50.74	1513.72	0	1.77	117.11	19.62	0	14.64	0	0	47.87	52.68	26.76	153.40	11.99	0	0	0	0	0	37.38	0	6.70	497.00	0	4088.98	14.99	0	46.97	12.99	0	72.92	0	437.61	48.17	574.16	64.80	19.21	0	0	16.99	0	0	0	1.45	753.29	1175.86	228.73	11.75	97.36	87.05	64.16	2930.91	0	4.61	273.06	155.89	155.89	185.99	0	414.06	0	5.32	0	0	87.75	1716.02	1716.02	50.28	87.75	52.94	0	0	0	798.68	442.49	17704.29	91.31	742.50	0	0	3821.25	0	5.16	0	53.86	381.60	0	42.81	58.91	31.39	0	39.37	0.61	11.94	112.09	5.81	1104.05	106.43	79.21	284.92	190.25	14.21	1510.49	221.41	24.22	0	393.65	394.39	0	10.73	0	383.04	9.11	394.91	50.57	0	0	94.71	0	235.36	82.13	0	330.85	52.58	2.03	52.94	0	0	28.38	4.42	9043.39	0	84.17	896.82	114.44	27.56	0	4379.96	275.75	1595.19	216.30	0	220.17	265.95	0	431.10	430.16	165.56	33.09	5.92	5.27	4769.00	0	0	41.34	0	0	0	17.35	3665.43	77.95	1144.28	6.39	578.75	0	0	108.68	14.79	302.85	40.68	217.32	696.43	4.47	270.73	37.30	0	142.42	92.64	0	15.88	16.84	0	0	1103.47	1.73	8.00	391.62	73.21	61.22	0	0	33.05	143.37	2.29	130.50	738.14	73.49	38.16	26.27	24.48	0	91.84	364.42	200.76	324.52	0	9.15	6.93	3615.83	0	1040.72	183.57	2576.89	2486.31	19.50	19.31	417.52	800.14	6835.56	0	11.26	8.24	1.51	0	19.27	63.74	34.74	0	0	4.92	0	0	8.02	40.10	0	6.57	425.66	366.00	1505.18	379.23	6.69	0	6.26	6.22	0	117.39	0	7276.37	218.42	120.43	310.12	0	14.15	0	0	451.72	0.90	59.34	0	4.31	0	25.05	25.15	0	0	1.92	0	1173.65	0	617.11	0	0	268.75	63.93	29.00	244.44	8.52	8.52	0	4.82	0	787.78	139.40	789.92	211.16	11.22	0	43.90	13.68	0	6.52	0	20.45	19.85	8.67	341.21	89.34	120.40	112.19	0	0	103.02	1164.19	1164.14	0	7.20	0	38.93	104.47	2.36	0	0	0	0	364.65	161.78	0	129.22	15.02	0	0	152.79	9.98	2.08	90.65	2.91	2.83	142.97	0	57.34	119.46	12.41	20.30	0	0	152.05	153.57	62.43	206.22	150.59	0	162.05	0	0	0	5.54	6.46	21.29	0	0	1207.62	0	7.90	31.56	0	0	151.02	23.23	19.60	1.96	0	0	0	0	0	0	0	0	8.37	0	0	0	825.78	178.62	174.87	84.84	0	354.48	75.98	1.53	7.29	0	0	0	0	0	0	262.13	0	1.90	390.01	0	79.66	0	0	30.33	0	0	0	0	0	11.73	22.78	98.38	0	43.20	10.42	0	0	280.59	0	0	0	0	10.77	2.39	507.70	0	108.83	0	118.82	89.09	0	0	0	5.38	3.40	2.61	7.42	7.43	0	0	0	0	0	8.61	0	0	0	0	4.21	0	29.05	125.31	43.71	0	0	0	0	3.51	0	0	0	0	145.07	3.83	25.91	0	32.18	0	18.58	50.84	0	10.24	0	25.63	0	0.36	23.54	12.38	6.77	175.35	10.27	69.91	0	0	4.77	1.35	0	109.13	56.15	224.60	225.12	0	0	114.85	127.05	0	255.23	90.76	0	215.85	0	182.06	47.33	2.08	45.79	33.02	66.12	66.28	6.58	27.69	293.10	110.71	69.68	0	53.95	0	3.86	34.05	692.89	0	7.75	677.75	4528.16	0	97.75	19.83	0	822.51	3.08	104.63	0	141.12	0	5178.38	6.82	13.60	0	0	173.71	0	0	0	1148.89	0	31.73	0	27.78	407.34	303.18	184.19	508.17	0	319.07	55.22	0	114.55	15.77	22.41	0	5.28	0	2.88	0	0	8.81	68.99	0	2.88	0	117.75	149.10	0	0	22.43	174.19	0	33.44	17.92	0	166.65	0	0	0	17.72	3.14	3.14	0	0	0	10.37	0	0	57.26	121.00	48.58	0	121.01	8.79	4.33	4.82	0	0	0	88.63	97.91	0	0	94.91	0	538.08	280.60	282.38	76.97	0	0	102.22	39.66	6.48	0	30.89	23.58	382.39	85.57	5.16	91.54	0	323.29	0	8.78	0	17.87	13.60	352.53	9.92	10.16	0	8.78	0	0	0	6.96	8.48	0	8.83	0	1335.78	0	0	4.85	0	0	0	715.84	0	0	6.36	120.11	114.70	0	1205.50	265.46	0	631.41	0	0	84.83	29.18	0	0	0	7.67	0	9.12	0	0	0	0	7.97	135.59	0	4.42	34.51	13.15	60.53	0	15.70	2.87	0	0	0	0	17.36	2.65	86.21	6582.66	3.15	122.08	26.11	0	27.20	0	0	0	843.45	0	0	0	240.19	0	28.86	72.79	0	0	1447.25	764.46	91.07	2.16	43.53	0	0	0	0	188.35	187.36	89.45	89.14	45.28	23.91	0	0	61.75	36.86	0	0	1110.10	12.70	55.60	12.13	8.05	0	95.16	92.15	79.82	0	222.55	0	23.15	0	0	0	0	7.16	37.94	149.48	0	0	0	0	4.74	0	0	0	0	0	0	0	0	0	4.42	3.71	7.65	0	0	3.36	0	29.73	19.12	1821.18	27.45	2.47	5.58	5.96	20.08	0	0	13.11	17.06	8.38	3.52	0	505.95	34.38	0	0	42.57	0	0	699.36	0	0	0	0	0	0	37.63	7.76	235.81	26.42	0	47.18	20351.00	0	27.07	0	46.56	0	1379.73	28.59	0	1316.82	5.99	234.95	11.59	0	0	0	0	0	4.36	0	0	322.91	242.45	0	9.47	0	0.34	15.94	135.58	0	28.43	1153.84	2.25	0	0	7.09	6.58	358.57	487.36	454.42	209.77	9.21	0	9.13	0	5.11	0	2.65	13.06	6.23	13.78	0	24.77	0	0	0	4.42	28.01	17.70	0	9.67	0	0	3.39	0	2.69	37.95	25.85	2.75	217.09	4.09	0	35.79	122.66	25.23	23.01	80.97	2.12	32.27	0	0	53.11	6.80	0	0	0	0	0	0	0	3.43	0	0	135.90	0	84.23	0	146.43	133.78	211.06	0	0	0	217.87	1264.91	0	0	10.05	24.27	0	1883.66	366.71	0	265.04	96.75	0	1.93	7.77	16.96	5968.38	4.36	188.65	0	13.71	26.72	283.21	55.56	1.71	41.74	3.90	0	2.71	10.01	3.07	0	1.82	123.21	63.29	0	0	18.54	19.62	25.95	0	70.44	0	9.07	19.47	0	8.50	43.36	1344.57	125.84	51.65	0	0	55.76	76.43	88.24	42.84	0	11.57	0	3569.39	158.99	0	0	56.66	0	32.54	12.97	10.71	0	0	15.78	146.71	5.03	834.38	144.11	0	0	3020.09	4.37	0	4.92	10.23	920.74	0	1102.27	188.20	609.91	0	129.45	607.07	19.28	0	49.77	0	0	135.98	137.07	0	61.48	0	2.37	5.00	11.77	0	0	13.28	14.61	0	29.97	0	0	238.42	1.41	612.21	233.35	0	13.19	0	0	1685.14	0	267.12	0	266.88	0.74	0	8.77	25.32	0	12.02	4.95	0	0	0	0	42.18	0	24.14	0	28.63	70.83	0	8.70	13.05	1.98	2.05	0	0	136.32	69.96	472.54	66.24	0	16.40	15.95	7.97	128.05	11.26	0	0	713.03	215.95	139.41	2.95	122.78	0	11.47	0	10.07	1.06	599.58	5.93	0	0.47	15.62	0	0	15.27	109.31	136.70	3.08	93.98	61.91	239.42	43.56	41.48	23.81	0	11.45	0	0	0	0	71.55	0	64.62	0	433.77	0	22.79	40.22	0	0	139.16	487.85	94.48	73.08	39.59	0	22.73	5.75	0	0	429.26	22.58	83.18	70.20	0	149.17	0.31	7.56	0	0	0	82.16	0	0	0	0	57.90	831.14	72.03	72.02	15.87	0	1.49	24.15	173.23	115.93	30.26	0	87.79	30.55	100.30	214.72	0.77	0	828.58	0	1206.32	16.39	8.01	8.24	0	0	5.90	50.92	36.15	307.21	44.59	0	28.28	8.23	8.23	102.25	5.29	0	0	17.52	39.98	200.01	0	0	0	198.51	0	191.58	57.14	44.38	32.88	706.84	0	7.76	96.00	198.50	34.03	0	10.66	10.09	9.29	0	0	0	7.90	0	78.87	232.49	0	0	43.46	0	3.70	0	5.17	301.63	276.45	7.26	6.55	0	16.34	6.70	4.47	0	754.73	15.47	0	3.23	0	2058.41	7.71	0	0	5.15	0	3.29	13.30	0	0	450.37	15.78	3.02	0	0	50.19	0	115.08	0	5905.10	106.20	2.43	11.81	5.92	20.26	0	0	44.67	76.82	8.01	5.60	98.43	88.89	0	0	76.70	200.19	75.01	0	11.78	79.00	77.99	20.79	10.43	133.86	149.71	0	2.47	0	105.82	0	1193.97	1.88	445.03	168.20	0	0	13.17	18.91	0	0	3.50	304.83	0	10.97	0	0	0	47.76	0	238.60	802.41	17.67	93.88	0	47.37	3248.09	15.98	15.97	1154.01	0	74.96	0	5.61	0	20.85	327.72	671.63	54.77	75.91	48.71	0	0	0	3.18	0	0	3.15	0	2206.52	9.34	45.50	0	5.46	88.19	10.79	0	0	514.85	1.11	0	2.67	66.91	143.63	4.35	162.36	17.50	25.27	14.33	149.82	0	91.53	184.40	98.01	40.97	3.60	0	18.00	0	0	50.50	211.52	0	20.59	17.03	0	0	0	0	83.02	0	12.88	130.32	27.45	9.64	0.73	12.08	0	56.12	0	0	5.87	73.79	16.05	54.48	1.03	74.97	79.25	5.07	99.67	203.08	337.63	14.81	85.26	16.36	0	171.42	179.07	1.57	0	0	391.75	98.70	30.79	87.48	124.63	22.87	0	534.34	268.77	0	58.40	0	556.50	575.29	63.41	63.26	0	100.40	0	0	0	34.01	0	0	0	0	0	5.68	581.11	425.81	425.83	3.34	2.51	8.23	8.15	32.18	0	94.44	720.05	0	9.72	0	109.74	273.83	288.13	382.61	117.78	167.52	139.67	165.15	734.08	21.65	40.67	466.38	42.50	0	0	0	0	0.34	0	0	0	0	76.03	53.61	773.44	527.01	122.20	40.70	0	219.03	0	182.63	21.76	1696.94	0	1027.17	1024.03	37.76	0	5.60	38.05	848.63	619.05	209.98	4.88	0	652.34	7060.71	7005.79	52.60	4741.95	7.63	21.45	2024.17	13.03	42.82	29.02	14.47	528.48	4.42	14095.60	10101.39	24.16	3299.00	3171.36	194.39	8.86	260.89	0	269.75	42.61	1.50	0	2582.08	1664.34	1706.70	273.21	739.00	1113.35	1123.87	773.41	800.39	0	192.06	46.02	289.23	0	0	3.41	1233.58	1721.23	51.59	0	7.19	3.31	2.83	139.95	27.29	0	0	0	21.33	40.62	233.49	231.89	236.81	182.10	0	0	212.98	0	0	0	5.67	21.55	0	5.71	0	9.18	1.28	102.73	97.59	54.92	0	0	56.99	34.83	2.54	1081.13	2156.70	799.87	497.34	279.52	161.11	293.73	0	0	0	0	0	0.89	0	0	67.38	46.45	45.51	0	0	745.43	109.42	0	308.55	105.80	5.91	91.99	87.32	2.86	3.81	131.46	68.07	0	0	0	0	1.27	0	0	0	0	0	0	0	131.01	288.18	130.57	88.62	801.25	0	0	0	0	148.88	0	237.97	217.22	0	12.35	188.57	114.83	4.03	143.40	0	90.98	21.12	20.82	0	0	6.51	136.01	149.50	0	26.88	27.67	128.26	63.57	124.72	7.15	13.88	0	625.91	246.97	0	25.53	0	0	19.53	56.29	85.63	6.14	3.70	0	0	0	2.91	0	0	18.81	8.37	5.58	0	9.17	0	0	0	2.71	0	0	0	27.26	284.98	625.24	216.57	0	0	6.99	0	0	0	83.57	0	93.49	13.30	1.30	6.77	5.35	0	42.67	0	0	0	1.52	0	115.35	115.91	38.51	3.24	1.54	0	16.59	0	12.79	0	257.80	14.19	9.33	33.52	373.51	136.20	5.53	1.04	213.75	6.31	0	0	0	3.95	23.11	0	0	6.32	882.67	0	42.12	0	0	4.25	28.07	57.00	3.67	0	12.95	33.75	165.27	2.70	4.88	82.67	0	110.59	0	177.20	0.57	0	281.90	370.99	152.91	3.08	0	0	43.50	182.51	2225.54	1654.67	495.86	0	361.66	216.49	296.23	0	0	12.08	42.26	71.13	204.58	262.66	64.58	0	0	5.98	7.88	0	0	571.98	522.21	0	950.62	548.32	329.32	0	123.69	0	0	42.32	83.69	7.13	0	265.33	89.45	3.72	34.41	0	1066.29	242.41	155.78	0	41.94	0	24.00	316.16	0	61.37	0.51	0	0	0	68.24	0	0	132.52	117.74	94.43	859.25	51.23	13.12	4.00	0	0	0.98	1.58	2.22	0	0	0	0	34.90	0	0	20.71	15.31	0	5.22	0	0	101.59	293.71	99.80	59.02	3.64	471.78	225.90	17.96	0	279.30	0	109.14	78.83	11.43	0	2.88	2376.21	1552.55	1557.23	156.59	0	1458.76	7.00	8.02	1107.85	0	25.96	0	0	0	208.36	95.68	127.92	0	39.74	0	0	43.39	0	17.83	0	317.59	15.10	1028.28	11.17	911.42	427.33	0	57.73	0	0	0	38.55	12.07	5.74	74.42	54.04	0	7.84	4.22	0	0.16	2.95	0	54.79	4.43	0.25	236.88	169.30	50.15	18.82	0	0	0	13.92	0	0	81.57	80.44	112.81	14.63	0	15.70	16.13	44.14	0	118.78	0	0	0.86	16.13	0	0.55	81.24	0	4.19	20.33	0	242.72	0	157.92	0	40.71	0	0	4.88	1.09	0	15.18	120.60	6.06	7.91	5435.54	3218.04	2.33	666.32	252.82	45.18	257.69	92.92	5.44	162.44	34.77	156.21	173.24	0	36.80	0	103.44	162.66	22.73	7.45	234.33	76.40	0	0	0	13.48	32.06	0	141.31	0	133.39	66.71	88.24	101.25	0	0	0.71	11.65	41.54	6.94	12.13	206.91	103.33	424.34	0	237.40	220.65	274.75	16.19	0	10.84	1.12	0	0	0	0.42	0	2399.02	2.09	8.66	153.01	0	0
S0640	110.43	90.78	65.66	402.18	327.84	15.33	0	633.61	0	89.36	85.06	2.11	44.15	8.95	3416.61	1105.41	322.22	14.92	702.38	346.57	174.55	307.31	73.10	84.59	3241.15	667.76	479.54	17.29	96.10	109.99	159.69	137.03	2809.06	31.97	2048.10	899.22	560.81	425.11	571.09	653.90	697.15	224.60	1517.22	240.93	0	101.56	15.61	313.40	340.96	215.87	4086.85	257.03	159.56	70.77	0	57.52	57.36	1509.93	295.87	266.93	134.06	414.96	258.05	115.68	0	0	0	499.04	147.69	318.74	114.14	425.66	47.49	43.76	0	0	0	440.85	1289.18	1249.71	685.86	578.49	1024.32	908.45	1036.15	1046.44	85.09	0	103.66	0	602.09	265.62	577.71	583.36	2181.04	2192.26	1291.45	637.44	14.36	32.87	163.54	303.61	174.20	100.21	221.88	0	154.85	0	1994.72	25.50	17365.64	31.32	0	206.35	7.37	113.96	7349.19	51.94	197.90	0	367.04	609.66	15.99	132.47	0	11.53	2866.91	39.29	206.33	3219.89	829.86	188.68	122.12	0	42.76	294.54	241.87	848.79	847.54	497.28	205.96	154.45	154.45	117.53	39.86	211.71	6.27	1199.02	108.13	71.53	0	215.93	354.66	217.20	0	71.28	0	25.97	2564.27	800.03	779.87	238.21	0	37.96	7312.65	3964.89	20.87	590.99	31.04	1045.11	808.94	374.15	0	94.72	93.42	460.28	12.10	68.83	19.92	335.45	241.30	0	291.51	149.39	281.97	75.20	69.12	816.61	72.93	261.19	340.66	24.79	110.25	3035.65	219.33	268.04	222.44	66.41	0	5356.57	2666.71	2666.71	466.45	19.66	151.93	60.19	210.31	15.01	0	220.77	29.67	1254.73	69.91	858.87	12539.81	170.32	0	338.02	0	34.11	0	3360.37	25.97	232.17	88.64	706.96	63.03	1475.38	0	1200.28	27.36	0	4675.17	4590.52	16.25	1372.52	427.07	0	3058.74	4416.14	4591.20	369.72	798.04	160.03	29.33	196.72	594.02	671.76	151.15	436.17	171.89	2433.21	2430.10	175.10	702.63	4003.17	14.67	0	725.94	0	96.55	27.64	166.71	0	39.16	102.46	102.46	17.49	33.46	0	328.64	4637.61	384.79	0	14270.82	1494.39	4.25	4.03	467.33	0	315.23	313.46	0	0	459.96	315.13	140.78	232.70	104.82	268.56	68.84	0	233.93	79.82	790.47	111.89	87.22	187.53	243.36	511.57	3193.85	0	26.45	4577.00	115.66	518.36	2456.40	2461.26	91.97	57.46	1034.41	885.53	953.74	48.61	946.16	1295.51	627.16	1146.22	1298.43	353.03	698.06	1055.92	0	0	108.83	167.63	863.81	344.58	7.22	1169.79	8.36	5.61	1367.68	1141.14	203.22	0	759.23	599.85	0	616.91	0	1201.69	304.71	0	305.90	68.27	0	230.70	635.01	7.89	652.06	9.78	146.71	114.33	0	67.11	37.46	0	50.37	0	7.30	2396.24	0	83.61	2443.47	177.67	3343.84	567.10	2834.20	0	1203.91	0	729.88	0	31.70	31.37	0	163.69	24.61	0	306.33	341.70	180.30	5689.91	8219.44	256.00	1001.03	749.14	461.56	413.77	649.47	210.34	131.34	363.98	0	132.41	0	0	406.01	1046.09	412.32	130.39	0	1521.66	123.73	42.90	103.34	880.32	54.38	75.50	860.35	155.62	0	308.79	217.41	1147.07	0	69.30	23.49	306.51	174.92	62.94	233.09	251.92	162.55	245.22	250.26	159.71	292.93	150.94	409.26	0	0	23.67	290.09	76.51	205.48	12.00	2687.19	0	2343.70	419.05	1573.68	146.12	136.13	24.15	2825.57	543.29	0	5.40	536.65	7.26	6.85	2796.16	448.47	164.65	138.65	145.21	76.09	9415.06	2840.89	6499.77	303.13	0	210.43	52.05	480.39	1369.50	56.10	427.71	28.80	0	126.67	541.64	0	184.18	3.75	994.14	0	350.59	205.80	746.77	316.41	1369.71	281.54	0	1663.38	518.34	1227.51	0	0	999.96	247.05	587.94	679.77	8.85	949.25	88.42	54.04	716.22	280.30	165.83	133.60	232.02	298.20	1063.95	2444.47	880.99	118.54	283.70	62.59	434.71	432.03	16.15	33.14	551.54	406.82	282.19	139.30	33.96	778.99	168.75	35.30	6002.67	3981.60	4001.64	0	0	350.97	196.20	1023.42	318.89	223.92	505.53	21.83	22.16	268.27	780.33	1105.02	0	20.97	1112.21	0	1026.23	957.40	1515.56	13925.23	4169.85	0	0	3892.47	0	6.17	77.70	0	1206.25	103.59	13.95	630.24	241.31	0	0	3.27	145.41	97.22	9.75	1625.53	366.78	278.82	482.90	0	241.14	475.85	1687.51	1710.14	0	172.32	17.45	287.55	0	148.46	677.73	222.58	222.61	174.72	555.55	1628.47	699.59	703.48	27.45	342.20	1058.83	995.96	669.06	580.24	1.61	0	698.99	0	524.00	709.15	222.57	0	265.47	154.85	94.80	755.35	120.38	19.22	19265.17	3264.46	0	60.07	6793.10	176.84	5148.03	0	456.07	287.50	0	277.11	518.04	0	141.65	132.01	152.15	441.97	89.06	1084.61	1084.61	262.18	310.83	316.98	341.75	144.82	536.27	35.85	1827.90	0	1953.85	11.08	0	88.28	33.06	73.17	73.17	1275.73	0	479.77	474.33	471.16	1678.54	1595.26	0	0	97.14	0	0	1182.76	558.00	0	336.89	160.15	663.95	484.11	602.98	0	753.22	12.70	172.49	172.32	47.83	124.47	145.97	189.23	276.47	982.38	13.43	22.37	76.70	979.38	647.65	595.54	33.63	744.91	126.36	2931.25	278.43	312.08	320.53	227.25	539.67	52.17	3941.96	5750.05	3929.29	3929.58	37.92	441.79	0	0	152.49	159.67	196.25	656.49	8.79	813.62	1999.60	767.37	0	473.18	12.38	11.07	33.77	13.39	3444.50	0	97.93	159.16	0	713.56	68.63	0	67.83	533.59	394.79	2300.16	7096.53	489.62	1101.74	2190.20	142.07	550.65	686.64	218.77	119.12	211.15	0	386.76	10.88	231.98	705.55	0	839.36	149.96	150.87	194.31	157.76	307.05	1100.09	335.19	128.10	0	302.80	305.80	0	80.59	677.98	29.94	0	3481.36	1328.32	343.98	282.43	98.34	42.82	41.44	1350.85	232.05	67.45	53.43	0	72.60	50.85	0	0	61.61	85.14	145.41	242.85	246.96	211.36	0	1549.94	1578.76	1.02	658.30	619.86	395.00	136.31	3083.87	0	1684.81	160.57	3763.25	6.24	74.05	141.46	6422.00	12.62	426.01	630.12	27.29	168.04	2.89	4054.78	798.96	608.65	252.10	0	10.95	0	53.33	75.10	1212.46	1185.90	1442.45	143.72	0	229.82	0	1075.94	0	4.39	0	485.13	10.66	207.74	0	56.66	110.69	146.56	0	448.27	0	0	0	254.97	176.34	0	718.07	32.40	648.92	20.32	177.74	18794.14	0	185.02	0	0	380.92	98.23	39.49	0	265.67	706.42	360.08	0	232.85	929.40	835.13	85.32	0	14.87	22.26	55.88	17.01	693.71	347.88	3.97	65.94	472.60	117.99	0	212.60	535.37	321.18	576.77	48.21	497.14	589.16	0	37.85	1021.16	347.66	23.67	0	358.21	33105.85	14.68	95.33	103.92	28.90	138.23	28.91	137.97	219.39	83.24	189.88	0	0	8.47	148.19	116.91	308.79	245.10	0	0	0	377.20	0	938.75	502.72	129.44	98.60	34663.36	52.07	22827.72	230.31	373.57	101.20	7.54	0	441.48	395.09	2885.94	373.00	59.18	809.76	811.24	0	72.17	10.53	0	254.95	133.85	11.10	0	644.62	176.41	56.82	0	1006.48	6.56	0	156.48	332.88	414.59	0	229.31	490.88	107.28	0	1002.56	252.12	0	125.66	54.52	30.63	0	98.00	576.36	0	443.94	363.50	81.66	181.31	193.15	40.12	0	0	372.48	75.50	75.86	891.34	0	0	297.35	3.77	803.44	40.70	296.58	299.96	391.87	367.53	101.65	29.57	249.71	86.04	0	22.57	510.59	66.22	103.72	0	0	71.16	484.77	443.21	210.91	209.94	159.22	681.32	43.68	0	28.64	60.11	43.04	26.53	0.74	170.03	440.26	260.60	289.69	84.00	55.39	0	26.16	2.59	267.29	0	10.52	0	14.14	1076.24	0	591.09	264.32	546.28	0	5.28	177.23	4.13	77.65	0	0	211.71	459.59	320.98	1.84	337.93	339.05	30.13	123.68	0	378.81	0	719.92	0	2.60	98.15	168.18	130.24	12.41	69.09	68.41	11.41	17.30	153.48	138.69	60.58	1260.30	605.89	0	0	0	898.00	2361.35	556.04	199.30	116.11	263.40	94.63	75.26	49.27	119.34	1.49	0	53.41	0	38.78	706.45	837.53	0	203.53	275.00	37.47	1002.13	3023.92	9.92	66.43	64.15	1.75	20.25	264.97	0	12.68	30.59	0	0	27.65	70.86	324.47	7.44	151.06	354.79	196.09	76.15	0	64.62	3.29	2.91	1092.18	85.99	17.55	26.03	158.77	43.66	0	5.24	0	0	0	24.57	113.19	36.73	2196.64	5178.66	0	748.08	76.26	0	0	0	0	14.50	58.11	0	4.18	0	62.63	0	1086.18	520.91	684.83	0	140.91	121.68	0	77.76	450.72	52.55	354.79	3552.94	513.87	300.51	28.82	82.20	3.93	2859.40	182.25	99.22	178.87	95.28	99.26	3.41	880.12	0	0	344.96	802.09	274.01	0	0	0	1082.92	334.40	53.02	5320.86	718.37	0	78.12	993.14	136.15	133.70	259.40	0	1.90	32.47	0.75	0	4120.16	5636.52	0	1968.69	16.93	15.76	29.69	1667.87	222.57	19.35	877.25	543.81	57.55	207.98	62.29	142.05	56.46	63.49	93.30	742.51	24.49	0	609.71	120.36	664.82	0	289.51	134.46	128.81	126.80	121.62	141.86	70.65	71.83	71.09	0	2222.54	2245.72	0	1365.02	25.83	0	0	41.66	9.22	0	0	395.32	69.44	25.94	330.84	131.49	0	164.03	0	36.87	458.39	876.70	0	0.95	84.27	217.94	449.22	277.04	331.54	0.94	15.69	19.92	19.88	512.47	60.52	0	238.36	0	24.71	194.76	152.91	63.84	76.19	1186.28	90.61	2635.86	123.11	189.11	213.06	67.70	986.06	152.41	88.85	837.55	75.99	751.60	389.27	137.38	0	37.13	56.37	0	292.86	0	0	0	1620.64	176.74	234.12	100.51	187.51	142.52	2774.75	1396.17	63.65	50.48	57.16	79.34	180.30	152.50	1503.82	237.76	20.28	54.75	56.07	235.64	2219.83	2215.70	54.89	99.78	133.48	0	269.54	0	837.27	0	16910.21	0	268.30	60.05	0	5329.58	0	41.63	0	108.04	569.52	0	31.09	176.33	63.84	93.36	102.01	0	0	292.50	0	2434.77	316.17	278.47	0	132.00	266.83	1045.12	366.49	0	54.65	267.01	300.93	324.86	122.92	114.74	455.25	0	400.78	233.01	74.25	34.87	153.04	15.66	242.48	406.46	0	442.08	142.89	49.61	216.70	54.75	0	294.31	113.69	8478.97	18.96	73.18	861.04	542.97	0	0	4847.56	558.88	1317.12	232.40	58.44	360.13	313.03	8.43	1203.81	1227.97	481.28	329.97	44.24	304.81	7751.50	0	0	35.10	0	14.82	62.62	196.66	10196.88	341.44	1677.96	65.81	291.19	0	0	435.51	377.37	462.67	55.10	473.83	653.33	304.97	381.29	56.41	75.58	26.32	492.47	72.80	16.91	667.52	7.72	40.62	0	11.88	294.24	1420.35	43.32	606.54	28.46	526.89	281.82	285.59	392.94	534.56	0	387.62	0	124.81	216.42	0	411.20	544.89	886.79	561.73	15.99	0	245.35	2791.53	71.76	486.85	572.21	3938.13	3952.94	139.30	139.30	568.38	998.18	8641.81	0	0	415.90	41.78	141.06	111.80	0.56	39.67	31.75	31.03	11.30	389.76	36.74	116.45	127.67	387.13	185.08	2378.62	3365.64	2671.61	90.53	96.92	56.32	0	0	103.45	168.82	21.99	9765.74	1467.74	247.38	459.14	118.64	116.48	43.18	33.29	441.52	0	365.64	80.33	64.66	79.96	310.45	312.00	0	130.99	138.89	0	4522.82	146.46	755.17	9.58	199.02	1010.56	331.35	191.14	353.14	0	0	0	8.93	74.17	1459.49	178.68	1459.70	540.81	42.70	0	76.22	245.91	34.81	264.11	465.15	0	0	121.38	2058.01	478.55	317.40	593.87	169.42	24.87	776.39	192.65	205.19	31.44	329.17	0	151.58	145.20	87.02	310.54	96.40	0	84.10	664.16	332.52	0	188.07	76.02	0	0	355.28	285.98	65.58	280.72	34.33	21.41	537.40	0	378.39	416.18	94.49	63.63	7.21	0	1332.03	678.67	246.86	120.56	5.54	0	41.15	20.92	0	263.98	153.05	153.03	132.10	0	176.22	2319.48	170.47	74.93	21.84	0	11.19	424.30	14.50	93.92	31.90	16.19	2464.89	0	215.78	271.47	77.60	123.43	336.86	0	6.67	100.64	5.22	2004.10	168.58	203.05	78.52	126.63	851.78	207.03	108.01	25.07	34.65	1.88	62.12	1.38	4.79	275.80	1490.54	55.27	531.52	1099.57	26.63	18.05	9.69	83.73	65.11	0	15.85	28.71	389.08	320.52	82.57	159.72	320.07	3.13	300.31	175.26	0	0	749.28	58.57	38.61	38.61	0	241.67	43.32	2437.52	0	51.23	49.35	544.96	290.22	31.66	73.82	74.62	48.11	228.74	92.49	135.62	141.42	44.23	108.78	59.16	0	83.71	110.17	126.71	61.77	205.25	13.48	319.32	0	761.38	205.52	516.68	24.27	88.39	28.61	63.58	0	35.77	31.38	155.28	444.28	25.46	4.45	71.34	73.10	151.28	80.36	175.67	333.22	24.21	0	12.06	251.29	208.91	3.53	83.62	57.22	115.56	578.46	237.41	183.28	82.02	45.40	23.53	39.99	15.46	337.63	27.72	685.30	683.47	7.84	0	31.60	285.69	48.81	675.87	234.30	25.05	847.97	139.41	502.42	83.41	68.16	28.40	0	47.11	7194.52	5.66	193.24	442.59	280.30	150.98	22.27	301.75	5.39	123.99	127.14	1147.71	0	101.68	628.37	7670.29	11.68	889.50	92.11	0	178.25	125.85	189.43	133.37	292.24	0	0	87.34	266.08	18.66	19.97	422.39	59.83	39.87	4.92	2713.78	29.73	835.99	0	69.07	478.61	557.21	280.22	357.29	16.97	374.68	129.55	119.94	124.48	374.09	376.78	2.43	225.17	72.63	66.86	7.71	19.93	102.00	200.30	11.67	5.45	42.88	258.94	539.60	0	3.77	159.60	690.87	0	453.22	226.83	16.21	387.72	0	26.23	421.49	173.37	38.55	46.72	0	17.16	66.83	23.09	151.54	60.28	112.93	1018.67	103.26	68.81	884.94	346.46	374.40	76.26	526.03	5.23	0	273.74	273.08	65.59	0	209.31	0	821.26	493.22	0	609.02	6.29	1.80	99.22	142.59	87.35	20.30	32.66	46.94	699.07	154.62	43.60	77.05	144.77	561.15	0.28	4.43	7.40	61.81	0	404.37	40.11	42.76	318.88	51.00	0	0	122.60	0	99.42	194.87	0	10.52	1890.95	0	4.03	0	0.27	0	0	1334.19	0.58	0	3.60	866.63	79.82	0	3279.62	1359.63	0.93	1239.77	1.73	0	204.89	91.58	2.35	21.30	128.69	48.38	724.05	66.59	0	2.13	0	239.04	14.85	143.89	0	71.21	112.00	215.37	12.74	6.65	252.25	3.26	17.68	157.25	679.59	109.32	104.40	0	227.92	0	52.93	249.10	71.35	71.35	69.63	139.41	6.70	0	285.81	0	0	64.52	0	0	35.89	39.47	0	0	2122.46	255.24	0	97.29	0	66.50	88.50	0	15.55	1222.39	1209.82	717.62	703.80	430.62	184.15	45.38	221.68	284.02	40.55	0	29.89	1990.39	260.24	138.28	65.51	134.10	53.71	244.53	222.84	222.84	26.86	135.08	0	322.01	22.52	20.37	247.20	126.17	0	37.07	572.66	95.53	82.34	61.41	8.89	53.25	178.99	5.40	138.72	17.50	48.36	85.31	71.30	10.52	6.67	48.67	97.97	0	18.78	72.28	110.42	130.28	24.82	106.79	3633.60	186.28	66.72	46.38	46.54	66.41	34.26	24.09	148.56	42.49	57.57	16.19	167.91	1229.03	0	114.43	33.36	50.12	48.32	149.14	147.65	14.06	0	51.75	0	23.77	121.26	302.50	43.50	486.38	85.97	24.69	214.46	14042.19	45.94	265.53	35.86	0.46	0	1664.60	141.21	65.61	2532.95	65.28	1489.94	85.77	785.26	1954.98	63.80	1759.55	322.01	37.51	170.00	0	243.20	162.85	0.62	10.03	1.88	145.84	384.72	380.16	0	219.37	10043.32	218.36	190.80	0	0	0	384.11	399.11	166.03	2060.87	191.78	190.29	708.32	0	703.20	4.33	49.26	26.04	230.09	72.14	30.37	49.54	34.43	0	25.69	4.91	0	51.87	4.00	3.89	5.16	204.99	0	48.91	0	0	161.35	44.77	421.83	2.27	375.26	149.17	27.10	120.88	123.57	58.42	201.38	0	2.66	129.86	361.51	145.06	4.54	70.76	0	0	0	206.23	0	4.32	40.27	0	263.30	169.88	442.77	79.43	35.04	55.54	78.22	32.11	23.92	965.35	436.48	1186.62	41.41	41.42	110.84	212.34	92.89	257.92	101.74	124.41	546.53	462.68	9.18	25.46	54.89	231.37	3934.09	35.00	326.13	0	175.04	2.85	1112.92	62.91	47.51	172.49	0	107.55	19.66	283.53	11.09	22.22	28.40	156.20	8.85	10.96	7.63	653.79	666.68	115.18	0	150.32	50.00	115.47	40.76	338.13	32.01	66.38	264.95	0	9.80	443.72	5.43	359.02	58.56	176.87	155.65	51.49	108.23	0	1504.80	69.75	233.09	93.48	8436.64	0	134.17	122.23	8.90	145.91	27.67	30.50	752.93	233.67	1872.17	453.69	47.02	21.30	7475.37	68.60	180.26	223.81	0	3303.11	0	3071.99	530.35	636.14	7.69	794.20	821.57	301.89	185.82	93.88	184.36	152.39	266.00	257.59	49.10	333.84	38.01	23.83	53.67	530.36	120.12	160.79	151.65	8.06	129.55	421.40	0	0	384.74	66.73	307.11	177.91	278.72	276.91	98.45	79.42	2206.18	0	337.04	47.69	312.44	54.58	353.21	40.20	133.21	156.56	55.29	47.00	3.93	164.98	46.49	67.02	225.90	70.01	159.43	7.87	202.96	193.40	146.76	139.97	0	242.96	226.42	120.44	119.52	150.54	420.78	890.71	267.80	4.98	145.59	152.77	231.79	277.08	140.70	0	66.87	1157.47	1322.54	392.98	97.73	936.25	60.26	0	66.03	141.08	56.56	0	9.17	373.65	0.51	84.66	9.05	0	277.61	255.34	260.54	258.34	261.79	252.29	606.23	333.81	334.88	258.00	7.83	109.05	16.47	0	1.84	0	769.75	222.44	109.49	0	654.39	4.36	170.90	193.85	65.37	98.80	279.26	1185.96	435.16	316.17	81.60	0	0	91.22	81.16	0	1123.81	64.88	659.26	341.89	32.82	123.64	73.04	267.15	0	28.07	0	310.35	0	0	173.55	0	19.58	623.15	198.41	218.38	0	164.35	85.09	0	41.81	41.60	114.54	153.85	247.28	530.74	767.15	561.28	88.60	97.01	2640.69	0	4246.53	7.07	101.56	15.68	25.74	27.45	0	235.60	162.93	559.09	243.86	0	146.68	0	0	699.38	230.05	63.64	0	0	147.63	634.92	0	13.17	25.47	677.97	92.11	705.18	247.71	326.79	172.08	1470.59	69.80	0	0	643.18	461.50	0	287.29	0	104.55	60.96	0	18.62	78.46	12.87	264.73	77.28	30.95	0	141.87	1.81	0	119.12	166.43	531.89	0	129.27	123.90	89.72	218.79	64.87	114.69	10.99	2007.71	69.02	97.50	142.23	19.42	764.79	144.88	20.09	107.16	221.19	25.00	238.26	188.21	164.81	81.01	74.58	99.64	0	86.00	356.67	43.95	8.20	169.87	19.55	6091.01	38.30	0	321.90	0	290.40	179.91	103.64	79.15	37.58	44.00	69.34	47.56	47.40	0	0	140.19	298.62	67.58	129.75	144.45	181.17	182.04	450.76	194.83	84.11	183.28	70.67	23.49	4.29	195.56	464.88	2914.74	107.27	475.01	1051.46	1025.43	186.09	15.54	0	3.60	317.35	0	391.98	171.00	34.46	0	699.38	78.83	0	58.68	1006.27	1524.60	145.66	896.69	78.24	571.89	6243.70	158.99	211.80	1377.92	0	204.10	341.71	102.78	193.00	11.38	737.54	1956.07	633.55	417.25	294.16	73.33	53.97	152.32	1137.83	11.01	202.62	214.35	248.08	3308.03	218.24	401.51	0	67.21	326.36	2.91	4280.29	101.28	20.52	56.80	34.93	38.65	400.16	126.56	87.74	167.01	68.80	28.37	35.49	113.29	0	763.72	31.64	348.04	91.66	256.58	118.65	180.70	71.22	4.78	392.31	762.72	1879.60	260.73	351.58	69.51	90.32	45.68	31.29	244.15	12.79	123.00	347.22	43.89	124.61	705.76	397.04	108.77	54.94	37.66	13.79	7.92	470.03	31.64	291.22	24.98	164.71	162.09	129.48	9.77	1487.60	2127.05	340.57	219.56	233.14	9.05	18.66	197.42	0	0	60.34	350.23	236.57	24.97	221.43	676.12	486.33	13.35	122.99	1178.88	4.26	253.83	18.46	979.70	981.36	53.83	54.33	3.63	304.32	132.17	117.16	4.50	347.08	94.20	124.81	7.30	160.19	30.00	80.37	1033.07	751.03	750.86	7.02	23.35	9.68	33.75	215.82	162.96	4364.94	4353.39	117.34	25.18	21.11	354.24	509.61	594.35	595.14	0	1979.91	596.10	1993.71	665.37	304.27	1431.63	288.96	484.84	419.25	0	2572.04	0	0.75	0	434.21	610.56	0	636.57	649.19	2759.33	1878.82	799.23	0	1833.05	1168.78	293.83	1059.22	277.52	2429.45	60.55	1584.45	1594.62	0	0	0.88	458.35	4187.56	2269.84	1268.90	0	37.80	481.16	9874.90	9831.97	102.97	6884.95	0	3660.51	2817.64	110.62	784.89	770.81	717.04	262.02	76.93	26842.25	19436.07	94.00	9926.14	9341.60	180.96	20.80	519.04	251.05	497.53	386.56	0	0	6961.79	4706.00	4700.13	389.77	2343.13	1346.75	1350.83	1087.05	1078.51	124.76	784.60	334.71	1772.81	675.53	59.65	70.46	0	1786.52	0	30.23	18.23	34.10	222.84	224.97	252.14	104.62	0	0	0	0	0.44	1600.08	807.00	233.56	0	32.81	1339.65	84.44	83.59	0	0	399.55	117.13	0	2.20	626.18	1.09	70.94	133.71	211.28	0	0	317.35	381.37	0	1656.63	0	1242.17	133.24	120.94	102.58	1666.59	298.46	624.81	0	29.33	3.24	66.98	59.63	181.47	1324.81	152.61	287.79	2590.18	0	1191.11	605.38	157.08	746.83	335.84	176.88	373.25	615.86	39.07	164.28	471.24	260.91	91.50	42.61	446.96	190.67	145.34	297.68	116.12	1.56	0	13.24	1545.46	31.33	184.96	1100.02	655.51	108.25	2863.89	1367.19	2571.46	0	134.81	528.37	33.10	653.26	0	4.56	441.39	830.82	444.63	75.13	186.75	0	0	0	38.48	302.74	107.69	8.90	866.62	474.91	254.94	358.29	343.51	436.10	396.97	631.06	104.61	1718.89	1.74	1230.45	1252.66	0	1034.65	366.14	0	668.80	547.51	302.38	218.89	142.63	833.57	0	39.51	0	5.80	21.19	285.52	191.78	148.00	20.85	29.86	0	14.39	0	725.83	180.15	48.78	97.69	1066.57	1746.06	5359.57	1071.53	321.16	0	659.86	59.71	61.25	50.31	591.33	813.29	60.96	0	68.29	4.03	39.01	95.25	589.16	178.48	307.94	0	135.59	40.32	0	2365.96	1356.85	95.52	44.01	37.81	4169.27	1.85	3498.08	0	309.45	115.08	76.19	337.18	1766.95	370.36	16.56	4.90	688.20	562.88	292.45	77.96	2.99	55.89	146.92	95.68	81.44	102.69	1658.39	197.16	134.25	25.75	0	31.04	309.91	97.90	21.06	357.74	69.34	670.13	334.08	337.03	168.56	237.68	35.25	615.92	105.29	221.92	55.41	2.87	675.42	1824.07	1324.32	7.90	41.02	3090.34	188.07	324.84	7762.01	6177.78	611.51	1623.98	878.31	589.71	480.22	199.30	24.20	226.58	213.89	99.77	19.18	670.34	941.39	10.37	27.45	13.69	19.06	0	108.38	2295.66	2274.72	58.45	4513.92	1971.94	494.35	22.63	2432.03	439.34	0	224.85	290.68	149.77	86.03	599.88	388.04	34.45	305.49	35.52	2622.14	1650.26	0	0	315.67	0	144.10	1203.00	0	63.79	220.73	81.97	8.05	0	131.43	79.52	73.17	3960.90	1363.16	1338.52	4576.66	328.14	163.98	28.25	93.93	249.61	450.43	393.36	484.62	189.42	24.11	20.88	88.21	430.30	18.68	64.68	2.93	47.74	5194.53	3139.33	55.86	11.72	694.88	1124.75	653.16	61.93	174.65	2024.47	1309.21	152.49	112.21	1731.05	156.56	245.95	171.33	1717.93	1193.62	10.88	4147.46	2931.86	2931.32	87.78	30.39	3900.39	114.43	105.45	2704.04	148.24	108.25	107.19	24.26	0	1082.20	450.25	185.26	173.84	112.67	60.25	265.87	88.93	41.92	13.68	0	1565.33	0	9268.81	41.00	9021.32	1053.42	0	0	0	1.03	11.24	197.05	19.44	20.77	2928.48	163.44	1208.15	11.98	35.24	103.68	15.60	97.44	7.28	1519.63	505.18	0.58	2704.00	2419.85	463.90	118.04	8.52	6.48	26.53	1901.33	11.27	2.22	419.21	322.97	686.12	609.82	528.52	0	77.02	28.18	141.70	363.33	0	818.25	813.09	0	270.26	121.27	477.95	10.33	836.55	488.27	24.98	5954.04	1748.29	20.66	1.33	460.67	208.98	216.01	591.37	35.76	20.45	6.86	107.53	19.66	20.14	5657.14	3869.58	0	876.51	421.30	0	257.39	226.01	12.00	640.24	263.68	373.82	495.03	28.53	53.81	85.32	702.80	783.19	236.54	0	1464.00	793.10	0	11.43	10.19	427.63	529.98	93.27	722.06	0	4513.11	165.03	175.74	691.03	635.60	1217.86	770.13	811.52	435.88	229.30	62.38	1013.13	777.09	265.16	189.22	1778.30	1775.58	1450.10	140.50	17.35	244.42	6.20	84.45	60.56	581.39	0.40	0	7758.75	0.06	0	1426.03	509.76	1231.68
S0641	0	0	86.56	527.19	384.72	3.68	0	0	64.42	88.03	0	38.18	132.85	68.52	4138.61	16.51	78.39	0	1235.00	202.65	50.64	417.02	742.38	123.65	3340.40	0	621.30	0	142.67	0	325.54	86.10	2336.20	0	2217.23	523.10	531.84	252.51	529.25	181.67	270.68	501.17	1743.56	428.75	1740.34	34.92	450.95	376.87	74.72	103.53	804.29	232.23	966.09	604.08	272.51	414.92	414.03	2076.65	0	100.37	56.30	0	91.81	0	711.49	0	435.54	432.75	166.29	242.48	118.31	48.02	247.87	36.12	499.62	0	0	577.13	1952.41	1957.79	1372.39	445.35	159.91	903.72	1904.74	1041.80	84.44	0	17.80	0	245.15	126.18	1304.93	554.54	3364.66	3363.52	1805.09	0	847.55	934.10	121.88	485.12	0	68.77	203.42	30.36	61.71	1496.76	1498.61	186.37	0	60.78	11208.40	324.63	73.97	0	3633.71	0	61.72	62.36	75.72	48.12	11.89	0	935.30	37.65	3310.99	62.07	374.23	3874.13	1404.41	0	246.09	64.52	66.55	278.12	270.54	442.90	444.72	2601.73	1140.57	138.48	139.91	23.24	0	108.60	42.16	719.10	200.67	1003.51	0	66.14	245.94	503.10	15.54	0	129.47	0	1148.81	346.77	313.60	258.66	501.78	107.22	8101.48	3945.76	139.87	397.20	100.03	436.88	474.41	249.73	255.35	0	0	823.74	0	395.41	156.07	0	40.95	23.26	359.82	0	1702.04	109.19	502.60	582.92	4.17	639.87	282.34	0	103.26	2235.70	114.52	85.16	0	8.88	0	4139.01	1889.59	1889.61	0	0	87.56	148.38	96.06	104.34	50.23	90.14	105.87	1006.21	232.23	242.21	8826.46	0	4692.74	0	120.40	41.88	326.31	469.31	86.27	125.84	13.59	233.75	4.18	1340.77	51.56	540.46	0	338.76	2964.70	3399.98	0	590.83	97.69	0	997.47	2258.87	2521.36	974.42	0	0	0	653.04	548.54	817.08	90.23	41.12	67.46	2903.38	2891.38	358.71	617.49	3158.35	0	3151.19	299.55	0	45.30	0	92.18	67.90	34.79	53.84	52.94	290.15	49.60	20.19	149.13	4756.95	0	0	10786.64	1977.20	1985.15	0	363.17	562.56	0	344.17	64.96	28.09	128.24	0	67.51	178.14	3.70	257.89	33.43	162.97	79.68	0	58.56	431.13	276.48	590.56	70.02	0	1683.97	0	0	1061.51	7.89	0	1792.12	1935.38	59.43	0	1739.89	90.17	1318.69	380.53	1192.48	924.63	249.28	391.54	453.66	144.62	395.61	1112.54	0	70.32	0	38.42	321.94	308.23	0	393.11	98.89	0	504.96	508.43	129.66	623.35	281.25	231.93	244.61	2515.79	192.96	0	1441.75	636.02	1512.21	34.75	121.24	346.05	0	7.14	476.80	7.14	213.28	0	102.45	0	40.49	346.54	402.90	1469.10	181.78	1728.26	0	408.21	2284.13	58.70	1620.37	133.08	1398.93	13.17	178.50	166.26	0	254.57	42.68	0	19.69	203.55	56.65	30.64	0	29.98	0	5924.55	6618.13	0	660.48	409.84	496.91	266.80	115.56	261.52	25.79	312.65	737.53	75.34	189.51	63.74	177.31	128.48	131.58	21.87	78.36	0	0	11.72	0	308.24	0	64.60	262.08	103.09	1894.20	169.31	306.27	2109.66	715.08	110.53	0	163.52	35.10	0	0	0	102.03	8.42	7.81	0	0	78.68	277.39	70.70	0	43.39	860.15	3188.30	12.47	0	2320.95	71.06	1695.34	618.29	949.35	0	79.57	40.10	842.98	0	0	0	48.74	159.14	0	1275.48	437.76	759.63	12.40	47.09	57.03	3998.97	1817.13	1048.55	352.04	294.60	0	33.99	717.90	221.43	275.47	48.87	299.08	68.62	172.03	105.51	12.91	0	0	245.36	37.45	81.10	19.15	392.13	168.65	904.95	78.09	42.22	1345.35	253.19	473.34	616.43	102.89	591.11	117.63	224.14	125.07	5.30	784.88	0	121.47	195.82	199.09	413.73	231.12	60.12	104.49	148.59	656.86	0	248.32	60.52	16.58	14.74	158.28	152.48	131.90	993.21	586.93	56.27	111.95	124.16	181.46	300.38	57.57	3648.79	1425.80	0	120.58	124.37	45.20	100.04	347.65	0	473.37	59.24	458.95	206.89	104.80	76.62	789.49	32.29	29.91	0	911.39	931.33	895.49	1453.88	7676.87	2025.42	530.22	0	1656.17	0	0	56.03	0	0	36.89	0	31.53	299.97	244.68	208.04	0	66.22	54.49	164.05	792.14	134.15	0	39.45	0	200.59	265.14	1629.31	3202.14	93.74	189.07	127.89	0	141.73	133.57	300.01	51.45	133.85	133.85	413.24	474.47	59.49	83.63	57.25	386.21	954.72	908.24	698.04	192.84	0	0	255.12	1031.11	537.70	490.93	0	0	0	447.88	448.78	1375.16	288.15	0	4113.70	2609.63	77.45	0	3436.82	121.40	15.07	0	0	0	0	208.53	431.48	1941.63	0	414.64	858.69	355.89	414.01	958.24	958.24	83.51	186.37	186.98	70.87	23.33	324.62	71.89	1270.59	0	27.79	3.44	0	3.00	6.29	437.88	438.89	0	542.11	67.97	69.36	131.22	0	644.71	0	385.40	65.97	867.13	1032.04	0	0	207.44	281.36	99.99	13.94	0	526.61	117.19	254.78	82.64	236.80	271.49	435.03	198.57	476.03	451.19	228.63	895.37	393.97	11.76	7.50	213.52	176.62	177.52	14.50	166.46	154.43	0	257.03	0	376.17	0	124.19	0	241.04	7048.28	0	2935.13	0	1598.80	0	119.96	96.09	128.08	0	163.91	16.93	0	1057.17	109.22	711.93	183.51	50.60	0	21.25	0	5181.90	0	109.16	286.43	385.66	84.62	155.05	88.90	287.31	731.12	0	805.76	4534.35	294.73	847.72	2465.08	84.40	360.85	94.33	103.57	161.32	266.37	94.71	173.67	22.26	1452.65	0	40.00	0	92.63	144.79	20.75	0	0	404.67	198.41	88.47	89.27	306.63	0	215.83	109.37	0	94.36	223.49	3007.66	1183.51	17.20	0	0	0	0	971.52	12.60	313.02	123.31	109.58	109.32	387.48	134.14	0.76	0	257.48	224.52	229.17	376.78	15.05	0	1636.10	3868.83	6.15	1104.23	294.27	191.19	0	2064.49	0	1344.28	0	3007.75	107.48	358.14	289.91	0	71.61	355.90	292.26	0	114.71	33.19	1505.81	421.59	191.53	26.97	30.93	57.35	79.17	27.88	291.33	820.03	853.17	1056.73	80.18	0	0	0	0	0	58.58	0	137.00	7.67	175.62	13.00	16.12	0	171.96	0	285.07	11.73	453.28	22.20	128.96	36.76	168.48	38.41	0	133.04	5.95	498.71	7662.24	139.44	110.46	52.39	0	756.59	206.18	34.48	192.86	210.12	179.02	421.64	55.62	364.31	1268.10	1036.15	336.18	1585.11	201.42	124.85	125.80	83.38	177.70	0	7.56	199.97	0	0	261.70	230.20	290.93	191.20	261.14	1237.69	1958.29	265.69	0	80.15	967.74	167.82	0	21.47	622.76	20992.54	0	121.32	0	3.85	148.96	21.88	126.64	0	291.94	276.92	0	43.78	6.37	0	168.89	199.03	138.09	0	0	7.32	0	97.57	844.82	515.39	241.42	37.54	20656.83	0	6309.73	0	128.44	0	383.32	185.30	101.92	0	1403.34	167.43	0	2823.81	2829.67	160.55	8.67	38.51	83.47	61.17	0	0	21.96	0	85.37	5.86	16.40	523.31	14.01	151.71	69.53	10.23	958.21	0	43.87	1015.52	154.95	596.71	491.11	6.77	22.72	165.47	112.78	2802.88	358.23	123.93	382.63	0	235.74	163.81	41.81	7.43	7.69	12.66	294.30	22.33	107.81	65.18	51.81	445.16	0	15.82	283.04	0	3262.74	46.56	230.26	221.71	97.36	0	75.41	0	121.74	164.20	0	0	0	85.35	58.46	0	8.76	647.26	36.47	0	0	54.51	21.83	265.07	17.91	204.88	1978.35	8.22	34.44	31.64	13.72	0	0	82.63	0	11.98	165.83	146.91	119.08	0	11.21	60.56	41.83	4.81	0	494.73	0	205.60	10.85	182.91	0	46.26	37.89	28.88	18.24	373.92	54.90	55.60	177.89	318.65	0	1195.84	1142.05	0	0	23.92	145.29	63.84	830.47	25.01	170.43	72.10	58.11	243.31	229.92	24.20	28.78	138.53	400.05	240.32	53.83	0	2549.65	207.06	0	0	109.54	1226.44	4232.35	637.29	0	475.42	382.99	0	179.90	97.11	0	33.51	32.56	32.81	32.97	14.08	998.13	995.97	1.08	426.01	166.19	115.76	266.35	32.09	0	0	19.07	1.33	22.99	60.57	831.96	105.98	77.98	13.17	27.68	0	0	0	58.17	58.17	153.89	160.44	31.16	44.01	139.18	93.50	0	513.08	7.12	0	239.88	3.87	6.79	0	0	0	10.97	0	0	107.01	73.49	1730.16	14296.32	832.55	1587.15	0	1.89	13.70	136.42	405.71	236.16	80.12	68.50	74.72	20.59	65.11	32.84	1219.20	173.31	643.63	256.50	172.96	55.14	26.84	0	797.37	150.94	59.21	0	340.29	603.89	0	59.51	220.71	935.61	0	39.10	318.38	298.79	861.89	227.16	469.63	51.73	94.53	416.65	451.33	17.52	0	36.27	8.53	690.05	26.48	27.55	0	191.77	0	5.28	445.06	3.97	0	273.08	75.99	182.53	37.35	14.34	140.06	7022.67	8718.39	140.09	1332.07	172.26	208.92	272.04	1548.12	123.54	42.59	686.16	11.35	0	39.66	0	73.41	49.88	134.16	227.65	349.01	103.91	0	174.79	18.03	261.89	9.60	81.20	0	752.64	813.44	821.58	304.11	2346.17	383.17	1888.42	241.94	1754.96	1754.94	0	678.49	6.03	86.56	86.19	0	133.15	137.50	0	72.83	102.23	3.56	0	1709.68	1663.23	305.92	412.40	487.27	140.21	684.81	0	41.13	198.01	166.17	318.42	24.35	239.84	0	1439.54	1477.32	1449.55	159.26	286.78	232.85	41.62	8.09	17.64	24.04	166.18	0	126.67	0	0	3313.51	50.86	215.15	976.14	66.77	971.99	0	180.19	628.19	0	2078.05	215.72	203.10	179.50	432.10	145.01	139.37	0	0	6.68	313.80	1071.69	221.87	6.18	41.71	116.17	186.25	2868.63	2860.56	0	0	681.16	538.61	411.91	0	1184.22	0	61.70	59.58	52.59	213.11	2082.16	2094.52	57.30	237.91	62.02	165.25	0	19.56	1125.51	0	19820.55	150.81	2425.25	88.01	41.50	5668.87	260.43	161.04	1036.21	22.85	1029.81	998.07	25.36	162.93	23.08	8.51	25.23	0	30.49	288.03	28.04	1846.65	238.89	187.21	159.61	1130.08	176.90	1433.57	872.07	39.15	265.11	1796.84	1823.98	38.99	3.24	75.91	1161.01	22.49	1156.47	0	12.18	406.33	40.49	75.83	127.71	100.55	41.60	912.26	214.22	0	85.25	8.80	112.11	74.21	0	8215.05	0	0	5618.92	229.81	0	288.36	5155.12	536.91	3131.02	1871.97	179.11	612.24	407.99	23.94	548.76	623.88	356.86	143.51	2.96	17.53	4916.32	58.62	139.17	436.91	2809.09	195.98	85.60	149.01	9265.07	302.99	1112.61	761.03	806.22	148.55	171.51	576.74	255.73	590.35	15.71	579.90	296.40	235.01	116.20	54.29	97.77	186.48	295.08	57.40	24.80	248.39	16.24	0	3631.78	0	63.93	2214.51	111.31	753.72	0	220.57	97.75	1588.01	178.05	71.09	1210.72	81.64	269.71	294.20	198.48	59.53	717.96	690.72	316.33	0	0	0	5.27	4031.13	129.27	602.60	575.57	4481.36	4718.19	543.86	631.78	1116.63	1225.77	5290.60	0	0	164.85	77.05	0	258.92	66.19	12.81	66.58	37.66	185.32	0	5.12	57.51	0	303.59	72.78	1113.56	1403.95	1860.60	414.45	358.82	51.04	0	0	184.97	10.68	1163.50	8981.94	652.81	865.89	594.23	602.37	657.52	0	71.60	1320.43	14.99	712.76	212.13	317.65	97.12	164.80	175.39	94.32	43.29	42.87	125.26	2108.37	28.93	1084.17	44.91	37.55	684.27	167.38	1206.33	1022.24	89.41	21.61	2994.55	121.12	50.91	954.82	849.96	1364.36	264.32	145.27	67.67	48.72	160.81	56.63	271.93	249.90	0	52.70	3.18	673.79	784.65	1322.44	1322.61	241.60	598.15	166.73	3470.58	3460.45	0	235.04	89.32	70.53	256.05	0	0	13.59	144.85	152.87	316.93	136.87	856.12	296.56	111.05	37.95	87.44	180.27	942.12	21.75	955.20	132.11	78.34	773.68	400.29	147.22	235.83	1464.69	0	45.80	143.76	880.23	763.94	42.32	317.53	53.46	231.07	0	10.43	466.30	255.89	0	84.01	218.18	315.84	8.40	1133.03	28.44	64.80	193.53	384.53	84.65	247.20	107.40	2.37	60.76	44.02	24.23	416.76	560.37	44.75	10.26	32.97	130.71	80.37	40.95	224.60	44.38	1811.27	752.24	745.99	0	145.81	679.46	308.68	0	42.06	116.20	4.21	14.45	0	4.84	54.92	251.29	152.44	20.06	718.79	105.47	33.59	0	0	0	83.25	37.75	3.70	428.05	0	319.62	78.15	9.02	15.57	0	84.60	65.24	0	444.32	0	6.29	0	0	47.82	76.52	603.06	0	0	48.15	348.19	15.53	23.41	50.27	69.26	36.26	80.99	0	64.16	63.58	3.18	4.23	0	172.42	0	0	4.69	0	96.74	0	96.37	17.39	203.58	109.22	168.56	0	0	47.73	97.21	59.74	0	52.23	136.23	286.22	145.93	2.93	101.42	39.05	271.29	25.89	61.12	0	37.41	0	38.90	0	81.27	0	78.19	47.25	22.05	14.53	0	6.41	3.36	35.09	1.44	124.19	90.83	56.13	2.10	0	124.39	7.58	78.05	12.03	118.38	7.61	104.72	33.76	24.43	309.12	116.22	154.46	32.96	16.16	184.03	141.34	92.76	24.27	3.97	31.16	58.09	175.72	118.73	0	117.78	0.05	150.34	6.28	243.34	54.63	0	238.17	3892.50	8.74	0	69.17	69.17	29.72	114.09	69.41	130.74	125.83	6.22	7429.89	0	56.90	2.11	42.15	0	186.69	26.31	7.29	1105.81	64.77	70.55	0.90	28.52	356.99	211.42	209.40	443.39	17.25	14.82	58.88	46.58	72.39	0	114.69	151.81	0	55.94	0	27.46	0	19.80	46.02	0	45.38	208.36	251.33	0	0	0	77.86	1067.95	12.24	364.66	293.30	52.30	350.10	130.53	0	27.56	1015.59	57.67	57.69	70.15	48.44	88.93	30.38	85.68	14.74	43.56	461.94	25.58	0	457.85	86.60	70.79	3.81	3.65	0	82.03	80.94	0	307.77	6.70	2.83	43.82	298.15	95.31	90.73	125.84	18.46	18.70	69.20	0	6.33	48.20	0	228.44	763.39	121.40	401.01	410.91	526.65	248.93	28.88	29.05	19.68	43.40	0	324.57	0	0	251.81	20.45	46.73	340.84	0	407.48	0	49.81	53.99	45.56	1157.34	1.34	23.92	0	0	0.33	265.91	609.00	0	30.09	0	82.76	173.40	129.26	1275.79	24.90	45.39	434.63	38.69	290.03	154.29	121.96	0	237.17	149.16	0	0	141.08	12.65	49.27	0	172.56	2.21	0	79.22	0	13.46	0	0	0	92.02	4.86	58.97	130.10	187.91	129.31	117.77	1.17	84.15	5503.11	1.17	98.67	9.61	0	416.46	0	72.11	19.45	156.88	0	0	59.32	226.19	0	139.14	49.02	0	590.13	949.35	68.72	83.87	176.83	211.57	102.78	123.20	13.33	36.82	476.67	418.20	90.96	92.00	31.87	47.45	72.42	135.84	104.18	0	36.78	0	672.01	145.89	27.02	102.69	49.44	12.32	0	0	0	0	4.69	0	21.17	191.88	341.35	0	104.87	47.92	5.13	125.27	98.24	103.25	44.62	65.58	323.43	302.28	110.46	25.28	0	211.69	108.65	23.40	18.87	112.24	30.88	0	12.65	75.46	114.64	3.88	554.39	5.46	56.44	2679.78	126.97	5.13	132.48	72.86	158.75	171.61	0	152.83	0	109.45	20.72	486.12	1521.11	68.58	130.11	113.28	25.59	136.41	16.53	7.23	23.29	20.84	31.91	50.75	2.19	113.46	178.66	99.06	49.29	71.37	17.53	40.85	19850.91	123.57	0	70.96	14.16	93.82	207.11	39.86	156.55	322.09	52.84	475.52	74.05	0	1965.89	143.15	908.24	174.46	8.17	0	31.93	616.22	30.00	42.12	245.54	3.81	69.62	235.83	44.85	17.05	33.53	3697.49	26.09	0	100.24	0	43.66	4952.07	1912.89	4875.71	271.61	217.82	286.43	228.12	33.13	176.21	71.48	1.98	145.89	0	0	3.28	1.70	0	119.95	145.81	37.00	391.23	8.90	0	3598.37	0	34.80	434.29	0	7.66	45.11	118.84	33.47	148.08	10.19	0	114.58	92.90	37.70	38.61	66.09	500.96	348.58	0	30.14	80.58	43.37	0	0	0	88.12	156.71	0	0	0	44.63	0	107.26	73.38	2.80	67.80	507.14	479.67	0	109.56	48.01	0	292.66	0	34.22	0	6.36	87.49	10.07	1149.01	473.57	54.67	285.87	194.68	20.15	9.14	0	0	5579.19	148.61	371.78	291.72	67.20	0.87	111.87	0	174.01	0	50.77	29.04	10.47	0	57.33	10.50	10.50	447.91	120.68	116.44	137.47	0	0	0	125.00	7.64	140.64	69.49	1101.40	63.59	397.31	0	0	120.46	66.12	0	25.15	29.19	75.39	146.24	150.20	316.93	80.59	351.27	2573.55	0	181.13	126.43	7331.63	19.19	135.82	330.60	11.48	0	50.30	44.77	53.00	109.21	854.87	0	54.05	37.30	4477.49	60.73	108.65	177.62	345.05	2160.25	3.66	2306.53	8.59	644.71	0	96.30	205.41	143.84	0	114.64	52.62	108.11	217.59	170.22	175.30	0	6.93	5.70	0	112.70	20.91	52.34	110.68	0	83.52	726.99	68.29	0	691.79	0	331.49	195.67	79.00	104.68	12.88	1317.58	1230.20	26.14	221.73	51.95	193.11	61.43	31.21	0.68	55.54	57.09	9.17	39.72	94.56	56.63	0	0	49.33	128.19	16.28	0	0	134.79	15.41	177.23	135.62	457.09	452.64	319.25	175.87	196.43	219.11	294.57	11.43	57.18	450.68	455.07	442.61	401.52	84.51	0	0	1163.67	362.23	502.58	221.57	259.88	184.75	0	174.61	25.29	0	557.63	12.95	209.65	82.41	5.71	159.30	10.20	234.14	377.70	317.12	31.79	299.34	301.27	188.71	5.10	0	0	257.42	64.45	14.08	55.66	71.62	203.66	234.18	0	81.20	0	592.30	0	32.06	146.45	88.15	250.09	276.24	319.97	177.68	226.96	247.16	116.45	202.56	154.64	141.14	423.36	524.74	23.60	199.71	102.05	51.82	53.15	53.55	109.10	9.38	139.59	0	214.05	0	97.89	26.62	280.18	1.88	755.83	174.72	0	7.67	12.29	182.65	153.38	224.95	231.84	34.90	0	331.15	62.39	109.00	69.19	66.68	51.76	331.92	44.02	621.34	22.74	43.16	197.11	0	0	186.33	217.04	0	551.20	184.94	0	144.45	0	0.53	443.70	243.00	27.75	0	0	0	305.46	0	0	0	449.86	119.55	282.72	153.33	372.04	126.09	960.49	26.59	155.68	1044.89	0	0	105.22	272.10	281.61	0	38.45	29.43	70.02	100.82	171.36	130.39	240.28	97.92	34.44	54.65	23.24	18.72	74.23	0	386.28	0	108.32	35.04	36.68	31.32	0	304.71	184.55	400.86	231.28	415.45	54.30	255.72	1513.99	156.92	12.77	0	160.72	74.59	171.93	0	139.69	0	839.66	64.04	170.91	5.77	216.05	3.96	110.99	119.02	100.02	5509.04	675.76	77.61	55.91	245.47	128.91	5.80	0	36.79	15.85	45.77	0	13.13	49.49	39.69	74.40	469.06	156.22	71.90	32.81	38.09	32.98	0	136.72	74.39	70.82	0	3.71	37.49	1.33	884.41	590.61	1975.78	3.05	717.57	223.10	0	113.75	190.17	15.13	5.83	39.50	0	265.06	23.04	32.75	0	170.98	33.89	125.44	355.67	486.81	1363.79	570.40	197.65	19.28	376.23	2281.45	261.91	395.79	955.38	0	66.48	265.69	0	0	18.61	695.46	501.52	217.70	0	136.65	38.44	8.75	209.10	272.89	27.49	543.75	568.00	39.68	2104.42	25.51	210.81	421.89	0	0	17.06	0	95.44	129.78	20.45	0	34.67	27.12	487.67	68.70	162.68	70.65	175.12	0	541.76	0	272.71	76.29	381.74	47.93	55.21	154.73	158.15	63.92	335.03	117.14	301.90	240.23	97.38	13.63	53.41	465.52	81.38	124.61	262.36	2.10	4.82	266.86	24.21	339.53	0	210.23	83.87	266.55	0	0	25.36	0	64.32	57.70	62.02	56.60	23.92	33.41	9.78	0	1080.03	122.52	100.50	213.64	353.58	342.14	336.17	20.81	32.09	0	0	29.40	52.43	0	0	0	247.07	76.96	669.60	2.98	179.20	94.76	1040.33	1054.12	136.50	141.78	4.29	156.04	48.77	42.14	119.53	273.97	0	5.50	0	0	5.93	15.21	726.78	741.34	752.35	0	37.91	0	18.68	0	0.33	0	0	0	423.17	50.90	331.85	71.58	278.55	315.22	0	8.59	235.97	8.42	1288.28	87.07	0	853.18	0	133.20	0	0	26.45	25.15	462.89	323.17	327.81	0	191.82	540.89	819.85	593.79	260.30	54.04	496.45	0	0	255.47	22.20	2560.10	69.78	1880.05	1883.60	42.25	869.97	66.21	162.37	888.64	609.10	296.27	89.55	7.08	2323.95	10570.74	10656.13	7.06	7787.23	34.01	4082.63	3580.34	141.81	177.04	179.95	64.30	905.85	10.98	20222.40	14929.77	307.92	7536.46	7296.48	1694.56	104.47	621.93	0	1109.66	1097.41	0	278.17	4095.12	2659.62	2452.05	0	964.35	4781.19	4820.09	3940.47	3777.89	39.50	0	391.35	761.45	344.02	0	16.79	0	8517.88	352.73	47.96	4.05	287.78	2390.77	3576.39	2778.50	946.43	859.31	638.81	681.12	479.96	114.27	409.50	146.65	11.87	739.47	0	11.72	11.04	11.22	262.53	778.39	0	0	975.65	114.97	72.10	0	41.32	64.19	106.95	1226.98	468.80	1.27	48.00	12.22	393.16	0	285.68	20.12	65.71	25.84	1945.19	368.49	0	0	0	11.28	0	0	3.18	75.77	94.77	116.69	140.93	0	51.97	97.60	0	154.49	222.46	44.54	167.25	97.60	16.33	46.00	210.91	127.51	57.44	9.42	40.49	56.94	8.22	128.55	74.64	0	45.78	67.90	727.87	23.99	17.15	0	0	5.56	1167.28	0	0	0	4.98	0	36.11	0	0	124.24	6.86	349.32	14.55	87.73	45.97	0	0	0	0	0.86	0	0	424.20	224.48	0	46.32	288.88	212.19	87.19	0	35.45	15.34	0	0	65.32	0	113.62	38.32	0	128.75	308.03	44.35	169.68	36.81	114.79	46.85	32.88	0	10.05	0	33.85	57.47	32.59	18.64	0	48.53	7.07	24.39	5.79	3.01	0	98.58	0	139.08	0	0	0	45.04	0	37.21	0	0	264.67	0	240.88	77.37	0	45.32	57.32	29.07	95.31	39.95	0	3.05	0	1.09	28.07	65.45	95.59	40.07	0.56	0.61	700.77	6.15	836.71	9.97	4.61	0	2.77	0	192.97	100.53	34.47	105.82	220.98	192.97	31.65	0.31	36.63	14.13	11.42	48.19	46.81	50.23	533.47	141.17	0	21.58	26.82	37.64	46.48	29.23	0.59	36.07	17.02	119.56	303.76	87.09	0	177.26	22.62	2.98	0	739.11	22.21	0	86.27	89.60	40.95	1.39	35.42	0	48.59	324.34	7036.02	5981.37	929.48	386.68	916.56	770.60	434.09	93.64	34.26	186.72	177.73	301.96	599.49	568.23	605.91	0	12.35	327.02	335.50	96.28	95.02	929.57	937.57	124.18	0	1745.68	203.16	80.78	7.45	0	0	251.56	293.72	481.05	302.63	3.36	59.93	272.66	13.45	0	776.70	0	0	11.67	0	3.12	0	161.99	5.00	39.65	6.76	65.66	34.22	123.13	12.76	0	4.61	0	1193.84	1148.16	1889.29	145.89	10.12	0	25.72	128.77	155.86	190.71	311.69	151.18	36.07	96.36	127.23	225.30	30.60	43.76	1042.11	480.99	0	1529.93	278.85	355.24	13.89	0	45.12	30.89	0	13.56	0	7.08	368.91	49.24	14.07	107.42	14.48	0	0	28.51	2002.68	1699.86	1729.96	143.63	0	1034.51	0	1.66	1120.63	0.30	379.27	46.14	16.37	0	77.41	23.81	488.94	0	57.88	93.23	71.25	813.93	221.91	0	0	834.33	0	3204.59	4.74	3041.13	1155.47	7.32	41.33	33.66	39.37	67.44	332.83	0.30	28.85	271.97	0	0	0	78.87	4.53	34.70	13.12	56.43	472.45	414.43	519.86	633.01	484.30	0	22.73	0	6.43	2.31	0	3.89	0	141.13	0	44.05	0	0	19.58	24.39	19.62	25.10	61.05	0	84.41	0	25.86	15.36	46.64	67.31	0	0	67.64	94.72	343.47	0	59.05	0	62.50	0	22.78	0.94	2.82	0	15.31	0	12.98	0.42	4377.26	2493.31	113.87	762.33	118.06	104.73	92.21	52.06	0	63.33	0	0	256.47	9.28	308.49	0	190.70	375.63	0	0	0	88.68	34.88	0	8.09	0	92.77	0	70.31	0	696.81	508.27	665.06	39.14	0	23.00	28.30	24.37	0	15.74	0	64.93	22.81	0	0	41.63	92.14	11.26	0	0	8.18	0	2.36	24.57	435.40	0	0	0	0	0	0	0	0
S0642	0	24.10	0	0	697.85	0	108.02	1679.65	0	0	25.40	0	0	7.09	0	0	0	0	0	0	28.38	0	221.08	0	809.62	263.93	0	0	0	0	30.26	0	0	0	47.27	0	0	0	0	0	0	0	0	0	0	96.59	0	0	0	0	0	0	0	0	9.77	0	0	899.79	22.35	4.43	0	0	0	0	0	19.89	5.85	167.00	23.32	82.70	25.64	0	0	12.76	0	0	0	33.97	2089.86	2010.05	240.30	284.32	0	73.97	515.09	123.27	14.65	1217.64	0	39.97	182.74	36.06	581.26	0	747.54	744.05	152.60	132.60	565.96	775.99	0	287.16	0	188.47	49.79	37.27	14.60	507.04	508.72	0	23171.00	80.69	11920.84	0	7.28	0	3649.50	41.64	0	1202.76	0	6.06	0	28.41	111.19	0	2091.24	8.29	36.01	10152.41	5267.71	988.56	499.87	0	0	194.11	183.45	114.92	114.67	4063.57	3091.95	0	0	6.65	0	29.98	66.94	8.39	0	389.85	88.40	0	0	0	229.20	243.41	626.33	91.26	1145.06	282.47	250.10	0	0	0	5737.37	2976.14	210.78	513.64	125.97	117.50	0	45.50	0	0	0	1097.05	10.09	54.16	75.57	136.91	18.71	0	118.94	61.56	1557.63	0	417.01	0	0	216.38	0	8.32	4.63	1308.43	21.40	83.76	58.70	155.71	268.44	4237.85	2274.91	2274.90	391.79	0	361.09	0	117.20	0	210.56	0	383.46	772.23	96.40	760.62	9071.11	85.57	4716.24	1433.28	384.80	27.88	259.83	287.39	53.68	55.74	54.06	59.81	48.72	1615.87	251.04	110.11	0	475.99	3066.76	2920.51	0	215.13	110.78	0	2901.25	2099.11	0	757.95	964.43	1508.05	183.90	1361.81	3107.47	3328.81	738.48	0	417.80	3257.66	3257.66	182.71	1011.29	1167.74	74.42	81.18	0	199.19	504.84	0	22.76	585.81	84.06	296.30	300.56	554.73	607.00	0	363.52	4616.39	550.52	340.26	17963.92	2498.14	1413.20	0	161.21	0	205.97	192.22	0	345.64	362.89	442.71	59.02	89.05	0	556.54	14.95	578.53	0	423.97	206.35	392.91	359.92	1561.92	122.93	386.83	1968.57	0	9.66	2038.04	14.22	93.84	1596.24	1621.26	0	0	346.31	3338.43	3338.44	803.38	3338.59	2426.56	14.03	395.22	1946.81	6.71	413.01	216.62	25.73	137.01	40.32	242.42	333.88	0	69.26	268.19	17.71	68.71	268.72	389.62	141.89	593.57	295.57	220.85	1296.31	5224.88	849.25	5211.97	2809.53	273.66	2809.53	0	0	670.44	0	0	659.35	0	496.99	159.76	181.98	946.73	100.34	45.63	74.47	347.89	180.09	461.05	0	447.37	4262.74	67.37	2317.00	35.62	2157.41	0	385.40	881.14	44.78	0	42.41	0	490.71	566.88	0	0	166.79	0	306.18	3232.46	12769.28	66.45	689.75	462.31	515.07	260.55	302.52	92.43	360.60	0	766.62	193.94	397.08	457.09	436.96	980.57	0	109.20	37.42	236.79	88.90	38.90	95.79	328.98	0	13.88	367.56	0	1663.83	7.45	464.54	3399.80	565.03	429.78	14.17	60.22	228.68	79.09	554.35	0	88.54	51.82	51.82	80.27	990.85	72.24	0	159.89	39.69	21.07	640.50	4741.75	234.95	0	1690.43	0	1682.27	319.81	2528.12	0	175.34	215.26	899.73	0	77.00	97.66	0	22.09	0	3579.25	338.83	265.67	0	61.87	51.04	7166.46	2252.24	948.41	290.36	499.17	255.90	147.63	516.65	312.25	258.88	688.76	0	203.92	121.31	415.01	137.39	415.78	0	23.15	0	0	491.22	340.71	175.91	441.10	260.78	158.76	2982.75	601.59	621.34	1780.66	156.30	1788.28	118.60	0	0	45.81	536.09	713.76	134.54	1588.84	175.85	85.90	40.77	625.27	119.98	1061.79	2071.69	420.92	102.75	13.02	78.86	445.26	344.54	65.76	635.85	1829.71	689.08	112.33	328.23	1147.34	280.29	85.63	102.54	5165.30	4026.55	0	153.57	151.20	277.37	124.43	554.70	60.82	0	161.83	324.00	48.02	169.93	0	999.11	0	0	861.75	4200.82	1353.11	1274.94	391.62	7955.61	2923.05	2431.41	570.99	1638.31	289.98	205.33	25.79	39.88	495.95	0	0	0	91.91	158.19	338.34	0	0	0	0	972.36	0	40.24	0	9594.81	230.48	243.36	6802.94	261.08	708.50	49.07	819.63	179.24	787.85	245.31	2362.65	204.32	204.32	0	1546.05	0	0	0	72.07	212.45	2004.91	1493.66	1710.75	900.11	7.26	2332.26	974.52	2315.25	327.53	0	639.45	2572.44	548.50	277.41	530.52	1926.45	7.00	133.01	31805.04	4852.13	712.50	101.27	7776.00	38.68	5884.92	1528.90	633.30	282.83	916.13	8.61	0	3554.89	124.40	72.19	342.16	403.54	0	784.96	784.96	0	312.19	310.88	256.33	30.49	229.88	560.65	2018.30	108.75	0	0	1333.05	0	98.51	795.58	789.94	1600.96	635.97	0	0	419.83	0	766.26	0	428.31	139.90	2106.65	2116.72	1230.36	0	483.36	240.59	293.17	0	335.57	173.70	49.38	58.52	74.81	2179.03	2168.73	624.93	1365.19	1000.42	969.80	60.09	1557.73	0	3.40	5.77	567.99	329.39	754.52	0	423.74	0	2344.44	62.45	0	227.05	729.21	427.47	366.14	3697.31	5576.88	3672.86	3662.81	1429.51	2228.88	950.08	1213.90	165.15	128.33	176.42	497.77	7.89	714.54	473.84	605.54	77.69	1507.03	133.97	320.82	0	71.13	0	83.54	464.99	691.61	1251.68	755.07	335.00	979.48	41.51	136.76	0	2176.45	0	373.90	1813.50	2185.73	70.16	1119.48	1901.28	0	1427.42	459.79	1214.35	1255.18	349.97	925.66	1656.68	0	0	202.53	202.53	337.18	0	554.17	1489.62	665.31	639.08	641.56	0	748.21	154.99	120.80	1424.37	116.40	243.96	2661.40	2774.49	0	437.05	10.15	17.36	0	1561.31	9.76	844.26	351.00	352.86	322.55	83.92	642.40	0	0	0	290.04	290.04	291.18	506.03	0	0	2436.35	5.40	433.61	155.45	264.48	10523.54	7670.93	0	4061.09	21.78	2380.42	8.40	3838.51	53.40	6669.34	1045.04	0	0	168.25	135.56	10.99	2154.16	974.30	535.89	126.46	273.33	520.88	362.73	333.88	161.20	12929.26	12929.26	342.64	1507.82	0	2790.54	0	3207.43	618.95	260.49	261.55	416.43	523.56	1060.08	674.87	262.57	317.91	0	343.77	1698.71	137.69	383.40	306.51	1049.89	446.46	1142.15	498.12	35.14	0	159.01	865.65	14377.46	192.37	0	2183.60	0	1386.98	2137.42	810.19	540.50	1893.93	1674.17	0	0	147.49	11.65	11.33	147.82	4175.34	155.68	8.95	342.50	14.96	29.47	955.88	60.42	208.74	0	0	2402.23	3617.10	1326.13	2126.00	518.89	442.15	582.00	518.89	57.88	0	424.94	0	54.85	381.57	146.90	21139.94	31.08	470.36	49.90	20.00	23.23	154.09	0	5111.32	195.90	21.63	50.94	0	50.03	400.28	0	398.83	0	23.80	0	0	630.14	149.14	4534.74	2117.70	187.44	90.42	10684.46	0	6241.24	1410.22	0	48.48	63.38	86.36	1142.58	0	1276.40	201.02	496.64	4019.89	4004.84	881.17	38.28	0	0	357.35	165.31	5.33	56.84	0	9.27	13.46	0	517.06	254.04	373.86	135.20	824.78	773.97	45.41	0	420.05	0	256.98	230.82	650.94	46.96	102.56	97.72	101.81	559.70	258.85	732.48	353.55	97.40	20.85	75.30	287.39	294.73	0	1094.78	211.54	520.07	0	29.94	1243.18	0	9.37	344.69	6.52	1160.40	0	102.60	102.60	630.38	1084.79	703.76	41.30	650.48	234.92	0	27.19	1304.35	620.22	0	0	0	741.39	588.48	779.88	272.74	243.00	25.86	738.63	72.39	0	0	286.97	0	0	0	0	0	625.11	278.08	0	271.22	71.69	71.57	0	0	0	80.49	0	519.07	1240.09	1166.55	417.95	27.57	0	232.40	146.95	237.39	107.58	120.87	0	0	18.48	521.21	785.68	164.12	931.68	939.37	127.66	214.79	0	663.60	5.80	355.41	124.31	143.20	0	118.82	0	0	108.06	45.34	22.29	0	14.07	35.10	226.17	2193.67	1298.03	1405.45	825.48	0	2005.37	2915.36	905.20	567.39	762.60	1023.62	18.26	374.57	0	468.61	17.27	454.62	464.89	448.23	11.87	787.93	604.66	1.75	336.03	0	0	1420.22	7423.81	192.28	214.38	0	13.10	354.96	673.42	952.25	27.13	161.63	159.11	0	0	13.46	474.68	263.33	0	1107.53	1098.86	42.53	654.81	0	208.53	124.79	0	213.55	0	0	105.85	55.27	0	0	0	14.63	0	30.15	200.28	0	4167.63	7040.28	2898.72	810.35	119.69	1148.25	0	0	531.03	347.61	0	72.99	85.73	161.34	490.45	0	1337.49	561.08	830.49	857.22	72.43	0	100.68	82.17	658.64	356.42	43.60	3077.93	2227.65	8.90	210.30	43.22	0	1045.70	129.81	57.71	670.68	638.23	2117.04	431.80	344.76	220.61	326.40	23.90	639.84	490.16	0	233.25	161.50	138.09	0	69.00	0	117.84	0	7.81	148.10	11.41	12.00	376.15	110.82	0	0	149.70	222.75	5483.08	5528.76	0	834.79	316.26	0	469.04	2174.43	257.08	213.85	1101.57	520.23	2025.23	16.58	105.83	65.99	29.72	138.87	0	1849.80	266.74	3.21	0	0	1611.38	0	260.41	9.30	1130.95	1116.52	1115.93	176.28	470.90	1348.04	370.62	0	3246.03	3246.03	1894.20	1891.16	89.87	893.64	943.82	819.42	202.59	278.96	179.08	723.94	0	0	34.63	2133.93	2140.13	1055.12	18.94	2114.74	387.89	0	0	3.67	345.66	0	0	0	450.70	11.97	495.55	483.20	483.20	73.40	368.71	154.42	1072.98	41.56	0	48.56	257.47	54.25	46.83	2003.38	0	3828.07	79.39	1031.23	606.47	135.46	602.01	180.28	376.72	499.81	78.26	423.36	45.05	49.86	655.95	266.83	415.81	429.09	46.77	111.21	56.39	0	1786.34	186.09	499.68	148.12	56.29	322.72	2457.91	2521.99	52.86	193.83	1023.09	998.11	395.73	186.42	197.64	9.95	243.69	143.92	424.48	172.13	3108.66	3094.05	22.24	47.22	448.66	144.43	0	196.49	1099.13	1554.49	19746.17	0	2466.20	477.73	12.88	8958.89	139.25	560.13	0	0	1715.53	0	20.09	443.12	0	12.43	283.66	42.91	102.38	453.78	88.55	2124.92	613.66	0	317.51	700.72	413.19	1260.49	1038.96	291.41	1019.62	3782.01	3791.72	27.86	0	292.90	1581.39	57.99	1733.48	129.78	55.12	1621.38	9.67	0	235.60	36.85	135.15	1926.79	365.26	7.49	487.70	0	0	81.92	0	8979.02	129.39	1392.74	5949.18	767.97	0	172.57	4785.22	601.75	5666.12	3184.86	311.36	2105.81	731.43	4.29	1053.28	1034.77	435.67	567.78	0	158.50	6336.38	33.78	162.87	423.02	821.82	228.91	58.51	56.03	9267.91	731.57	0	269.15	2090.96	1724.17	435.43	860.49	102.90	1275.00	17.12	80.36	643.26	306.09	1081.08	40.29	136.94	725.24	596.52	560.52	121.71	230.26	264.39	42.06	4615.64	28.16	77.54	4190.84	0	1144.99	17.46	1159.64	14.37	1417.41	29.46	135.76	4345.68	18.94	0	646.43	916.00	104.36	71.05	0	0	1951.98	1992.85	7.79	79.03	2956.13	94.50	857.06	23.92	6494.10	6495.83	129.35	104.23	942.11	3589.63	3429.49	83.23	208.72	0	3.78	280.53	330.94	264.93	125.11	17.26	40.05	635.37	117.75	0	0	205.51	764.00	227.79	1012.23	1196.60	1854.03	351.78	731.77	0	861.45	819.50	0	0	297.68	14460.63	172.14	227.71	328.52	573.75	485.08	0	0	2781.53	0	396.36	570.55	1227.28	45.32	234.17	219.76	0	0	83.36	31.69	1672.62	10.68	682.69	87.60	217.28	1364.76	438.73	1005.27	541.97	0	0	1212.67	17.24	236.50	2838.28	680.10	2898.69	1376.65	178.78	0	7.60	235.50	11.90	94.76	179.54	0	0	181.81	1441.26	1008.22	840.46	1000.36	165.53	145.66	1086.66	6531.70	5464.11	0	71.68	0	676.62	191.43	25.39	179.64	187.60	44.15	69.52	62.95	0	628.19	64.95	495.78	280.02	334.11	35.46	715.54	313.58	944.70	20.84	21.35	622.08	469.78	49.94	86.37	805.97	279.16	32.60	0.62	1313.88	1452.79	0	963.29	70.42	88.84	535.62	6.05	89.86	49.53	43.65	26.77	417.99	158.60	92.80	834.05	59.57	86.25	1417.43	2.33	5.00	9.77	0	0	0	65.92	103.61	126.17	231.90	208.02	53.23	25.90	0	2.49	38.42	364.40	32.06	794.65	172.99	171.22	57.35	363.06	1197.52	684.53	0	79.18	0	11.21	0	133.56	53.14	30.82	244.27	32.59	43.94	296.98	79.36	38.46	77.36	22.55	0	0	130.72	103.73	196.38	116.80	470.15	0	46.05	0	209.85	64.02	71.99	54.81	501.80	58.33	0	0	0	39.13	43.03	1477.33	0	36.00	166.86	298.14	9.13	36.55	43.98	43.35	228.78	347.63	0	114.95	102.60	0	0	45.57	11.15	65.51	0	0	18.11	151.84	0	196.42	0	260.75	170.64	615.68	0	0	133.31	390.11	0	0	0	115.96	191.43	422.88	26.44	100.20	37.79	470.32	48.30	112.33	9.20	192.76	0	0	34.27	186.83	0	19.18	30.21	81.83	79.34	0	101.73	0	0	7.81	0	30.08	527.15	77.07	300.28	234.39	0	0	6.74	258.97	0	315.83	223.11	32.48	45.72	0	103.48	0	0	248.76	325.04	202.47	186.02	0	240.61	0	126.36	25.45	428.53	25.80	424.62	20.10	4.63	768.78	106.54	91.39	399.70	2674.85	48.57	0	364.43	360.35	0	17.44	356.09	155.09	626.37	28.21	8348.30	0	0	9.00	11.49	336.21	18.92	10.61	49.24	804.94	21.45	56.50	52.33	0	426.15	840.73	156.68	881.78	26.66	319.51	54.13	0	55.91	24.16	61.43	15.87	121.19	38.48	11.66	32.49	0	0	31.76	31.75	0	258.84	148.32	453.76	27.33	15.02	38.10	1071.95	62.78	622.58	86.30	0	856.81	12.58	34.91	171.60	169.04	244.01	246.96	0	29.29	264.28	0	67.41	380.42	134.95	1236.63	20.80	0	1202.40	299.71	293.56	0	79.27	60.74	366.14	343.84	193.51	307.28	0	73.96	0	790.48	870.95	820.59	195.61	24.12	8.01	172.12	32.44	19.35	48.59	0	399.02	221.52	30.07	146.84	153.02	1134.31	148.71	1.48	103.37	4.32	62.17	0	656.04	43.34	49.13	557.68	40.29	139.71	406.32	53.24	591.89	0	0	139.45	0	2802.64	0	91.17	60.28	153.83	45.03	126.49	1179.13	0	0	32.62	121.33	143.64	0	2964.75	577.78	168.18	581.20	33.47	10.78	22.71	250.33	16.78	0	217.41	675.93	64.00	27.45	0	121.91	0	102.85	3.22	127.53	112.71	161.01	275.47	0	275.19	0	141.48	22.02	14.02	0	0	128.46	100.31	0	157.01	10262.34	0	316.77	28.78	28.78	550.69	54.46	262.99	119.48	390.27	0	0	0	362.71	401.82	70.18	34.99	105.17	1294.58	1960.28	714.49	166.51	0	1556.42	100.96	50.07	28.16	0	589.60	625.87	319.93	318.22	199.94	115.60	132.76	420.17	85.32	249.45	76.12	0	710.63	0	264.33	182.82	217.93	31.05	342.13	340.38	340.39	0	123.04	0	164.45	194.10	142.64	129.59	63.26	0	57.51	56.89	52.08	0	42.53	247.35	390.12	465.27	0	12.17	88.59	0	161.50	91.06	0	10.56	47.51	0	0	49.97	37.17	6.72	345.84	0	9.18	3702.38	227.57	12.38	232.07	40.78	275.97	0.60	138.97	177.06	63.32	195.19	0	913.27	1278.75	0	80.35	15.26	164.41	0	0	201.05	55.56	28.16	58.30	124.92	33.48	0	133.26	36.12	1031.88	42.78	0	357.81	23077.45	50.65	408.14	0	0	0	19.99	257.73	49.72	1020.93	0	235.30	89.98	411.92	2777.14	1.93	1815.64	0	0	3919.63	133.01	2453.29	529.64	0	9.46	0	19.42	289.63	228.12	34.75	41.73	5281.68	0	449.08	5.73	194.53	395.62	4284.73	3869.95	2966.42	13.37	148.02	200.43	129.20	170.17	0.63	0	5.23	2.79	171.91	9.08	10.20	284.17	0	67.20	626.75	11.75	319.85	196.99	203.39	609.19	30.22	0	0	5.74	273.61	105.27	515.39	308.36	335.14	0	227.59	47.50	135.79	71.19	0	82.56	1039.10	140.33	182.46	142.35	509.57	209.57	893.13	376.65	185.49	233.09	69.69	0	126.86	0	49.23	0	236.80	271.42	9.58	28.20	515.08	525.85	0	0	0	13.29	37.42	474.54	178.04	51.28	144.89	43.55	57.07	326.97	183.85	233.89	845.53	546.95	77.16	62.95	53.95	0	2631.95	0	0	0	0	1.29	1576.53	0	0	61.95	0	44.52	2.55	340.32	90.86	0	0	852.02	48.47	69.56	39.98	923.48	799.45	0	121.05	188.06	42.94	717.94	313.25	13.38	239.50	142.34	0	231.48	20.55	374.15	0	136.86	40.21	119.96	76.63	297.39	0	274.51	1222.16	0	95.95	95.08	4456.41	180.40	100.52	1621.74	172.50	0	134.06	52.56	151.24	30.62	1823.45	396.21	381.40	0	2396.63	48.00	638.65	783.04	6.26	3330.40	0	3236.78	356.86	885.72	191.19	169.19	827.56	0	134.53	6.73	0	192.58	233.67	203.43	51.96	416.86	0	7.87	0	505.97	0	37.55	628.79	421.66	399.09	1017.67	162.50	0	498.98	2.46	0	0	165.33	189.79	620.61	581.36	3328.99	0	57.90	226.72	59.14	430.15	283.91	2.74	137.32	0	97.30	88.32	793.15	343.55	0	0	31.15	0	0	0	4.99	712.90	112.11	536.47	269.06	411.06	439.35	170.32	92.72	488.52	676.55	675.98	49.63	277.98	428.38	481.78	599.05	602.58	8.55	0	170.63	2612.65	170.87	782.04	0	68.56	104.97	0	0	19.27	162.38	594.99	35.08	157.27	12.34	36.91	121.04	24.24	989.33	942.22	798.61	0	794.41	896.01	524.10	246.96	257.60	245.29	80.21	398.10	34.86	480.00	44.80	42.21	804.59	101.46	310.12	0	777.87	41.61	112.88	345.50	353.45	375.63	784.00	1106.37	1085.04	701.94	947.78	0	115.01	0	0	532.06	1326.96	99.43	12.36	0	158.94	26.10	0	232.91	41.13	220.29	16.84	805.09	46.36	0	348.13	0	39.19	1490.99	356.96	335.18	202.30	0	186.41	283.70	149.34	177.83	166.56	598.77	538.72	0	235.75	609.51	0	150.65	653.66	76.83	1838.51	128.74	0	337.17	162.61	166.86	595.60	99.29	412.65	724.17	289.40	0	362.46	180.27	184.30	749.48	0	0	393.09	407.84	0	984.57	166.18	0	0	724.28	0	685.03	305.77	0	464.87	1636.55	0	332.18	904.68	3.99	0	128.19	787.58	671.22	121.24	0	0	624.70	92.61	70.65	30.49	107.16	35.72	0	110.46	162.00	256.13	0	378.58	658.79	0	45.37	376.42	53.14	356.18	0	422.45	142.64	1655.78	137.79	243.68	0	126.28	589.64	64.25	98.36	0	570.01	0	381.29	450.09	791.57	7.94	440.68	0	37.72	152.25	149.19	114.32	15.25	219.98	0	3770.47	1524.63	230.31	0	0	214.57	89.70	0	34.50	168.93	213.13	299.49	0	22.06	68.40	245.11	900.25	336.49	180.98	0	33.76	203.94	182.91	620.76	0	73.42	194.54	113.69	49.92	50.53	452.67	143.95	2854.98	88.76	377.71	861.41	858.77	286.37	12.52	0	17.62	613.13	0	782.50	184.42	0	2427.70	153.36	119.26	207.34	0	1172.58	1643.84	199.47	1197.59	19.84	355.50	2357.04	891.19	954.47	2676.71	39.26	0	876.06	112.96	244.03	0	655.90	3860.52	374.32	0	124.43	12.23	15.70	99.08	841.45	0	776.16	752.12	111.14	5224.52	123.88	581.95	697.56	265.67	35.79	224.44	3343.70	0	101.03	296.56	0	102.11	90.64	297.24	185.68	286.13	86.81	343.18	329.57	540.79	346.08	1146.49	35.01	333.58	102.19	230.39	51.69	1576.21	565.26	0	511.90	501.24	79.39	390.92	96.76	74.75	211.83	214.42	207.40	393.51	45.73	0.46	100.34	101.58	0	14.18	425.60	738.30	684.16	44.34	79.49	12.26	364.53	17.63	48.32	143.07	156.96	160.76	123.79	150.23	404.57	190.45	448.14	199.80	30.22	274.61	159.76	127.80	186.35	162.55	723.84	939.50	485.62	24.61	311.07	1165.48	821.36	107.31	250.69	725.42	0	63.06	528.43	1536.12	1609.72	551.64	577.34	26.08	185.22	142.06	143.50	71.98	1241.34	0	136.32	68.93	0	168.15	86.32	2003.44	1000.71	967.03	0	120.68	24.20	46.10	250.10	67.77	824.31	3202.37	117.21	505.64	264.62	982.99	618.86	560.69	562.12	0	898.17	655.73	902.15	1321.56	423.35	759.74	824.95	8.61	163.66	0	5202.68	87.86	447.20	491.93	655.95	641.35	0	360.38	667.81	2138.41	1996.03	644.16	0	222.36	1582.20	376.95	0	501.52	4362.89	0	3009.13	2718.70	136.68	851.49	129.49	279.41	3349.89	2283.70	1069.62	194.74	271.80	2436.43	17711.64	17725.76	350.04	11990.97	944.43	6006.76	4833.94	187.16	706.62	706.78	638.99	346.96	0	38383.83	26165.59	254.64	13090.94	12420.45	1573.77	74.05	1270.33	1.62	2395.66	2569.88	61.39	89.78	8509.77	5260.23	5312.30	1334.00	1421.51	9608.69	9722.47	8136.26	8155.90	11.11	0	1467.37	1381.49	0.33	0	0	13069.62	13779.64	900.46	428.05	94.57	479.09	2954.24	2924.96	2210.27	1131.55	3045.07	2309.51	2293.22	1571.94	0	2842.66	1466.41	790.94	383.13	82.30	801.49	0	0	288.38	2813.22	82.48	2747.19	1292.79	450.89	72.32	306.16	183.90	138.50	137.53	657.72	135.42	57.94	189.70	429.84	1304.72	679.19	991.16	258.84	584.08	273.45	583.16	111.41	108.07	92.40	0	70.69	198.04	0.25	279.08	676.15	162.54	316.20	1407.34	89.96	289.46	22.52	283.86	3.00	287.11	0	501.10	756.31	125.26	115.55	211.65	37.11	12.83	113.33	227.57	179.54	50.49	250.29	117.97	135.27	39.31	279.60	787.42	60.79	26.19	2621.32	1327.40	0	2248.17	1105.25	685.81	128.73	146.85	1139.27	84.45	852.21	5.34	64.51	23.75	412.08	193.13	139.01	0	0	221.79	582.92	138.72	41.99	0	12.40	553.48	14.74	355.52	0	493.59	7.97	64.17	90.55	0	788.57	64.61	1024.88	1026.92	457.95	435.34	203.42	0	371.78	353.79	160.10	51.67	101.58	0	64.77	0	0	31.41	129.97	20.99	89.00	2.45	46.21	137.85	141.18	98.24	95.10	1.84	0	100.10	100.32	367.06	3421.38	384.53	1966.72	0	48.01	486.42	6.46	178.97	25.36	478.54	418.67	10.10	539.68	8.82	139.20	0.33	92.71	165.40	77.83	40.77	75.08	0	3.99	84.16	3550.40	1875.63	0	0	0	472.93	11.78	526.36	33.44	0	0	0	0	883.46	311.22	93.82	25.34	537.27	307.12	99.47	50.14	28.73	0	172.59	95.41	105.85	10.65	1024.84	329.02	0	68.20	89.16	114.36	336.84	10.93	85.95	0	12.65	418.24	602.86	325.02	37.56	343.82	204.71	15.63	0	329.15	21.60	0	108.37	319.70	203.50	189.37	266.20	142.57	110.11	37.14	214.27	265.92	42.25	0	20.23	29.36	939.46	0	84.49	499.90	533.84	15.66	130.92	168.76	901.54	72.09	0	0	0	87.65	52.53	21.26	22.53	230.89	0	182.26	2.64	129.26	95.24	100.37	36.91	0	0	230.24	148.37	156.78	328.15	91.62	91.47	1.97	802.12	511.49	0	51.40	153.30	88.34	0	316.66	116.56	172.70	159.01	68.33	51.78	98.42	0	0	65.24	143.17	23.33	16.47	3151.01	401.59	42.02	5.79	3.18	140.69	87.50	63.29	0	0	173.48	178.18	102.69	0	1.67	44.56	442.62	291.76	34.79	26.09	0	157.06	222.04	576.75	241.88	134.42	109.31	1065.91	634.29	102.79	1.95	315.77	89.50	371.62	279.93	603.58	1113.00	0	5055.92	3280.75	3264.82	1187.01	57.65	3053.44	1.17	6.74	2164.78	0	852.77	580.24	365.89	416.26	616.28	784.41	2188.41	995.81	505.96	36.26	0	1025.44	254.52	0	2359.70	1107.92	0	105.71	35.65	118.68	57.45	19.04	73.21	330.29	282.64	312.60	0	24.31	0	737.75	0	0	6.47	138.35	83.83	38.05	0	0	0	0	0	9.44	19.03	189.84	36.61	13.47	14.92	0	258.72	21.39	29.26	270.08	118.08	533.92	292.77	40.13	0	0	2.29	52.80	56.87	3.20	584.37	385.78	11.90	0	0	268.23	16.49	175.34	290.66	0	2666.84	0	1106.46	21.03	101.79	161.05	110.58	97.08	113.80	66.18	0	48.84	0	65.23	4408.82	2940.31	0	518.36	121.87	0	66.02	142.98	137.01	107.03	104.56	100.83	90.66	35.78	343.51	124.78	176.54	510.90	147.00	18.78	847.72	253.59	145.90	0	95.14	11.27	2.55	0	64.14	85.86	2020.04	290.96	274.16	447.55	112.82	93.73	123.34	415.59	0	18.19	0.49	710.82	280.42	137.37	147.42	744.10	717.57	509.53	144.93	189.50	6.02	89.98	0.79	0	0	1916.09	1845.55	9.64	831.84	837.64	0	46.90	8.80
S0643	0	0	0	504.12	1135.85	0	136.48	496.07	25.69	50.41	0	0	0	24.25	2560.35	37.58	0	6.06	386.61	0	0	0	152.52	0	1898.36	0	384.44	0	216.19	0	95.72	0	882.13	33.04	0	0	0	0	0	321.33	322.15	102.19	13.20	0	13.20	181.49	0	0	0	0	175.13	0	0	0	0	131.99	131.99	1463.54	13.45	60.69	0	6.80	0	0	0	0	0	241.44	227.51	156.05	39.08	21.15	118.76	0	0	303.41	80.85	0	1707.16	1707.16	759.59	115.72	166.40	0	195.36	0	0	8.99	42.36	36.57	399.15	510.46	533.28	380.99	0	405.23	0	25.92	0	40.87	158.11	41.02	147.46	76.84	152.11	0	0	814.45	814.45	86.26	15171.39	115.06	8219.62	0	0	0	3301.91	0	0	2062.41	0	55.23	61.30	118.27	80.58	8.25	184.48	52.12	137.05	9524.67	1789.36	549.63	285.37	8.24	6.42	12.25	0	318.75	318.75	1696.78	1576.78	135.42	135.42	241.21	66.13	111.29	83.37	41.41	5.98	0	0	117.91	0	1029.78	160.52	0	0	0	1231.31	394.33	391.26	125.32	0	0	969.96	336.44	110.05	0	119.82	914.76	914.76	482.98	10.48	50.81	0	28.46	34.17	340.14	192.00	0	0	0	0	68.19	27.86	0	0	318.55	0	263.02	120.62	42.83	34.10	554.30	104.21	169.22	50.33	68.44	0	3287.29	1706.89	1706.89	0	19.58	235.93	20.10	100.43	13.87	0	93.11	540.01	765.57	190.98	0	7887.60	228.71	4366.26	1544.41	148.83	218.98	0	1442.41	364.90	0	0	0	106.25	931.49	109.03	108.29	8.28	1556.84	3097.68	3098.61	7.79	192.38	0	22.73	0	2609.49	0	150.72	0	0	22.57	592.38	1307.16	1383.33	392.19	113.22	285.86	2279.59	2274.76	169.74	636.71	812.46	0	753.98	0	0	571.41	0	196.95	51.94	74.36	204.23	192.64	201.19	65.43	0	616.70	3663.51	0	0	14641.81	2352.62	0	4.26	357.54	0	0	303.78	0	0	364.50	107.42	0	127.84	57.76	53.35	0	431.54	188.38	180.44	1089.69	42.86	204.81	37.50	324.30	0	2443.58	0	184.46	0	251.55	0	2979.73	2979.27	0	0	987.14	0	1615.73	86.80	1618.28	1534.05	257.75	465.05	1126.20	176.27	580.50	576.71	67.75	49.59	53.08	0	0	159.97	43.79	976.68	72.95	43.79	976.68	447.37	60.07	543.36	0	0	480.67	2387.51	299.77	0	1049.13	83.44	1048.28	5.38	5.36	0	0	0	518.23	0	33.81	26.04	57.60	70.87	60.46	108.78	241.18	0	260.50	250.83	0	316.08	1437.37	264.78	59.58	81.62	74.80	3.56	480.17	0	118.73	211.28	0	0	124.12	167.17	110.65	0	0	34.47	171.29	3880.13	4654.99	57.17	0	1243.78	100.59	730.56	0	587.95	0	306.94	124.87	32.37	0	253.07	58.41	238.74	136.06	0	159.37	1027.78	16.72	5.51	0	508.13	0	18.03	552.33	0	0	39.93	278.18	508.17	0	180.96	0	310.29	127.61	0	171.80	106.06	156.97	122.43	117.51	0	0	254.77	0	28.87	0	0	572.22	987.34	34.37	0	1850.79	92.13	0	73.33	1127.28	172.07	494.26	102.05	934.62	33.32	9.64	0	0	8.19	0	2545.82	193.00	232.50	167.88	91.34	0	9542.57	2667.13	0	452.99	0	56.65	23.23	828.66	0	284.02	0	283.74	0	165.21	52.54	0	0	0	0	0	0	257.25	615.55	53.84	811.77	33.96	360.75	45.49	771.06	743.90	0	318.69	0	246.54	98.82	345.02	0	479.96	277.67	68.66	688.97	21.29	0	0	293.47	0	0	53.79	0	0	0	0	164.12	171.75	0	0	1412.46	454.30	24.56	181.56	0	384.93	30.79	403.89	9237.64	1427.67	1759.52	51.08	51.34	26.55	0	279.87	278.67	13.07	0	87.54	0	20.80	345.76	666.20	0	17.66	0	0	358.63	18.48	1078.26	7366.40	1873.04	0	0	1670.21	71.61	85.21	158.56	0	346.53	13.79	944.92	101.44	170.74	0	252.17	7.63	0	89.50	0	1506.62	0	44.19	42.46	0	327.69	329.97	2463.38	0	221.34	45.42	32.87	14.74	0	57.65	730.55	88.68	84.78	89.39	524.15	855.07	313.26	316.48	0	84.04	0	287.75	0	305.12	10.23	0	403.39	0	733.27	179.55	282.16	0	0	258.78	0	1179.36	12.86	0	0	2302.24	48.98	87.66	4093.63	67.34	3018.11	0	0	351.14	197.34	0	0	0	0	0	16.01	111.63	0	0	0	0	260.13	260.14	0	12.17	0	114.29	851.41	46.79	93.77	4.76	0	132.52	0	131.73	132.62	0	0	129.84	129.84	134.55	791.75	806.37	12.12	0	0	0	0	11.65	0	149.50	108.74	73.98	0	412.17	10.10	0	0	0	0	0	0	0	244.40	241.14	0	47.05	384.40	0	0	0	799.52	795.82	35.12	108.08	36.57	0	0	0	149.75	298.27	435.65	180.74	613.96	6246.72	614.50	609.32	1017.69	1835.99	172.97	0	120.92	114.55	129.59	23.08	10.34	83.74	0	98.22	0	109.30	59.40	33.71	36.58	34.17	0	938.10	52.58	351.40	0	0	234.56	59.51	109.60	8.25	0	467.47	0	281.53	423.26	0	127.32	687.75	677.30	0	34.84	0	309.00	303.64	0	746.40	585.43	90.09	0	2.95	2.95	0	322.81	0	523.51	92.71	0	107.03	0	127.51	0	291.75	29.63	281.35	248.12	4155.10	955.15	391.21	0	43.92	1.44	1.46	444.10	44.62	193.72	0	0	0	0	123.55	0	0	0	273.95	273.95	284.68	652.09	0	2278.95	2817.33	0	306.60	36.26	207.90	4002.37	2906.12	0	1758.63	3.37	928.15	124.97	2959.12	113.83	2760.56	0	1198.93	0	22.08	110.14	0	2141.08	0	0	31.71	1061.42	140.63	112.75	162.56	299.38	14601.95	14626.88	135.96	1183.69	0	0	699.22	675.32	0	14.54	19.78	239.10	196.88	160.11	149.53	86.75	0	0	76.61	150.54	0	253.12	0	377.74	95.84	0	195.41	22.27	505.47	0	28.67	15190.26	49.62	0	1189.96	1190.55	402.60	1115.17	51.29	0	152.02	427.15	0	14.17	13.18	74.52	62.22	72.40	0	55.22	1.99	0	214.38	58.54	833.40	0	0	168.01	10.43	1677.13	1501.77	0	467.94	367.38	1138.52	1138.69	6.22	349.79	3.60	955.01	84.11	87.29	47.18	166.69	18981.24	0	187.19	589.68	277.47	9.99	182.00	0	2264.56	485.53	851.94	32.19	0	0	143.20	91.09	489.35	95.88	75.54	0	86.50	5.11	0	1177.28	901.01	398.79	20.57	0	25.19	0	0	80.92	5.10	99.89	71.12	0	0	222.01	0	0	1996.12	1996.13	622.42	0	83.78	72.86	73.02	0	3.73	0	16.17	147.04	0	0	0	26.50	0	0	0	0	114.00	0	677.61	21.84	0	71.55	143.59	0	462.01	25.20	0	146.60	159.16	0	53.21	255.24	0	128.20	85.89	85.87	12.85	307.15	20.40	172.29	208.45	230.10	367.73	0	0	138.35	0	0	2.86	241.96	241.31	118.87	806.04	149.42	8.55	72.43	96.61	11.28	200.00	6.82	83.96	0	0	0	151.96	54.67	101.14	0	171.30	105.60	679.16	6.80	100.60	21.82	0	49.95	76.93	76.96	0	405.06	140.46	0	0	0	53.03	17.63	12.48	0	8.55	0	0	0	522.32	466.54	153.94	48.90	93.14	35.09	70.49	0	0	0	0	53.93	17.36	192.72	127.44	0	525.39	525.71	60.25	110.70	0	362.73	0	16.87	82.70	2.43	54.28	901.85	0	0	4.89	275.46	0	0	0	158.45	0	2549.38	698.97	677.82	434.94	212.64	3190.43	2206.87	1409.37	145.72	261.61	323.68	0	0	0	0	138.87	0	492.44	0	0	1226.76	1309.69	0	463.55	337.88	36.53	1542.92	0	0	0	0	0	53.53	373.10	1057.73	34.17	105.27	0	0	1.20	0	0	406.99	472.01	471.17	468.50	109.08	193.41	0	146.76	34.03	0	1367.11	0	1.84	305.05	0	128.03	0	0	96.76	75.52	25.88	120.81	0	2175.03	5670.70	1236.89	2498.58	166.95	135.16	206.75	0	462.75	185.14	36.66	0	14.42	46.96	49.19	0	1705.37	750.79	997.85	305.81	0	0	63.14	38.98	444.93	311.95	134.40	3826.36	224.93	1479.57	59.51	9.42	0	196.32	12.75	20.79	429.95	345.88	950.08	209.46	264.79	90.15	253.06	39.77	417.70	100.92	3.14	0	68.65	8.38	0	13.09	8770.53	585.03	0	391.79	93.17	0	13.13	864.51	181.13	24.57	23.40	29.73	28.39	2472.24	2268.80	120.44	0	41.25	17.44	35.89	2056.85	233.80	0.72	961.70	300.22	0	0	31.54	0	3.16	0	0	450.77	61.11	2.96	3487.89	5.50	1512.46	0	0	0	758.95	806.12	805.80	6.43	868.97	552.21	491.06	31.24	3792.14	3781.47	294.47	0	0	155.78	0	150.04	68.05	100.07	97.45	271.23	0	348.75	0	1332.37	0	830.42	64.16	791.82	52.61	938.33	0	0	177.47	0	0	705.88	0	8.61	299.11	267.85	291.77	5.35	76.20	111.87	145.92	0	43.46	0	0	136.91	132.81	1375.43	26.15	4268.76	24.27	33.15	1796.98	96.97	2140.68	376.64	229.10	1034.89	0	1085.43	148.50	0	0	41.84	287.74	245.04	0	128.68	3.59	0	2686.39	98.58	0	89.51	242.45	129.26	1948.87	2006.59	2.62	18.45	422.20	393.55	350.34	144.31	8.29	0	138.06	179.41	177.06	17.82	1512.65	1512.65	5.69	100.76	89.72	44.89	0	85.11	718.04	782.02	18531.25	12.53	1544.43	248.03	23.94	5236.42	95.80	167.40	0	17.13	341.69	0	0	0	50.22	35.00	69.26	0.35	112.33	382.57	93.13	3541.32	505.56	332.08	0	597.67	388.00	1120.16	715.85	85.21	402.01	1690.03	1662.02	4.82	0	118.52	814.54	3.88	808.17	52.44	0	511.45	17.95	6.04	181.07	0	0	577.25	121.81	86.99	96.03	27.47	208.90	205.37	124.01	10772.28	24.55	13.56	2904.54	388.96	0	25.23	5593.01	106.23	3815.77	533.66	55.72	608.81	390.42	16.67	546.44	543.79	132.80	128.95	0	32.38	9492.77	52.16	98.72	27.70	635.05	107.60	95.50	563.72	2104.39	684.93	1688.36	56.75	0	157.25	30.10	230.66	0	785.45	0	84.51	229.19	0	800.37	39.76	0	143.79	0	283.96	32.10	1068.86	34.27	0	2566.60	5.52	116.53	2401.69	143.51	823.67	11.69	613.47	0	1190.17	177.20	132.55	1079.47	171.55	231.60	0	517.79	17.40	0	255.78	0	1552.51	1556.49	5.78	0	3115.61	9.45	732.07	308.18	5240.32	5241.82	152.15	162.56	372.23	1084.08	4990.09	188.75	246.64	4.46	9.75	2.97	45.10	82.42	100.61	0	0	674.92	281.18	104.51	52.09	171.85	158.10	2.19	278.20	0	2087.15	575.21	670.55	50.73	0	0	0	54.60	419.49	6162.98	1344.86	0	349.62	399.41	402.59	51.62	18.60	2636.38	0	622.85	221.06	127.55	37.73	140.10	0	117.88	25.31	25.07	0	217.01	0	470.17	15.55	83.79	874.56	281.91	646.51	387.81	0	0	373.59	82.88	66.26	648.57	447.37	747.63	442.87	243.44	0	148.79	0	9.74	17.44	22.42	11.42	0	55.99	1092.16	66.66	502.61	481.96	136.89	86.67	798.29	689.55	0	0	0	380.57	0	313.52	0	24.11	3.49	0	0	36.63	0	82.03	71.51	0	7.91	0	0	56.04	162.60	32.71	24.18	12.21	324.40	0	13.53	131.16	322.49	294.29	0	0	33.12	107.90	11.03	158.27	0	19.50	0	4.09	0	0	16.60	0	242.48	0	70.94	769.13	8.12	5.66	140.88	0	29.28	0	0	0	0	345.01	23.35	0	993.63	59.04	34.74	69.43	0	6.49	0	7.73	8.50	264.32	14.73	14.55	0	35.59	656.96	404.28	36.39	5.14	20.80	105.28	15.91	0	0	398.85	1004.67	0	9.16	243.02	7.79	0	74.09	5.47	6.30	0	0	87.04	162.93	55.77	0	1665.17	0	0	0	0	59.83	18.57	328.78	2.63	44.45	20.97	0	38.17	90.57	829.12	0	20.28	33.03	356.71	0	6.17	0	0	43.48	211.16	0.20	116.86	112.77	35.97	10.19	0	1.32	0	125.77	23.50	58.32	0	0	0	0	97.90	0	80.27	41.00	0	68.98	185.80	0	0	0	95.14	117.01	267.05	40.06	48.58	2.42	266.10	0	0	39.25	14.06	3.78	0	98.01	93.74	47.76	2.49	0	30.70	10.21	54.55	257.23	70.45	0	10.53	2.91	0	0	0	115.81	0	67.16	0	644.33	57.79	0	346.55	202.85	0	0	0	0	0	0	407.80	286.61	81.56	84.02	0	62.91	18.29	68.38	54.84	0	97.08	0	14.87	7.03	563.26	0	0	300.59	2372.12	0	157.56	72.28	57.22	118.63	378.68	133.59	230.67	296.73	24.43	0	1.76	370.02	0	0	325.50	32.00	18.37	0	1440.48	0	506.39	0	0	357.25	641.72	215.53	0	22.19	0	9.37	0	0	38.73	26.46	13.54	19.65	65.45	42.08	52.78	0	96.82	46.36	0	0	0	328.42	245.70	0	0	0	312.36	6.37	197.23	76.26	0	1205.42	42.84	3.15	0	100.89	11.92	11.16	0	6.79	34.53	0	0	75.72	0	1635.21	0	0	1641.15	425.35	426.80	0	0	0	70.77	63.06	171.91	37.31	0	66.03	2.17	208.79	150.28	0	6.45	0	0	27.32	77.24	0	0	0	273.33	1050.22	72.21	76.01	78.98	0	2.53	0	29.81	0.10	39.71	0	520.69	11.42	11.42	101.21	53.36	180.87	111.20	29.19	0	0	0	54.26	0	2804.10	10.36	0	964.96	0	0	0	1010.52	0	57.05	0	0	54.83	3.94	3883.58	443.17	0	456.32	0	0	289.56	58.01	0	0	63.81	237.36	0	26.98	0	5.60	0	87.07	2.32	24.43	0	23.09	76.64	0	666.41	0	199.69	50.72	30.55	0	0	12.21	8.25	0	21.91	0	0	49.02	0	0	256.00	0	63.52	0	155.92	0	0	6.48	66.30	84.20	119.66	116.05	8.38	0	1019.27	350.68	58.70	0	0	47.35	0	0	0	79.15	332.36	256.33	254.11	195.06	433.00	69.28	0	19.73	32.44	25.51	0	14.65	164.06	0	0	7.83	20.27	6.47	6.47	6.47	0	5.01	9.46	49.61	9.84	111.07	1691.46	0	3.52	4.44	0	1.65	104.05	29.96	5.02	28.95	80.19	0	0	0	0	21.49	38.83	0	0	9.96	39.18	0	0	2.08	9.71	864.88	56.97	81.44	3514.34	14.00	0.84	2.70	11.87	287.61	0	0	0	29.92	0	0	145.55	1387.41	40.70	13.65	0	0	17.58	0	0	0.97	5.27	5.18	9.68	0	9.60	0	0	1.75	33.44	35.35	0	21870.10	0	112.36	0	0	22.80	219.39	66.89	0	301.30	0	26.97	0	47.68	5444.30	64.32	4325.06	537.17	20.79	1217.50	33.57	653.38	195.96	4.91	0	2.29	0	0.80	16.61	0	0	3889.76	0	596.68	0	0	5.89	2270.24	1112.21	0	0	39.17	26.56	0	0	0	0	0	0	0	7.32	0	2.12	0	0	57.99	2.97	0	77.94	434.34	435.55	213.59	0	24.65	0	23.12	6.88	0	0	223.34	0	77.14	0	0	0	0	3.13	455.10	15.57	38.21	15.99	26.74	0	87.40	9.06	57.00	0	0	0	0	3.94	0	0	18.56	0	0	0	188.59	139.26	25.13	6.59	0	90.39	18.53	26.59	304.42	72.67	0	0	0	252.55	179.19	12.08	0	36.43	27.50	5.53	0	0	4069.88	1.99	286.94	0	50.77	0	198.37	0	0	130.17	82.91	3.61	128.96	105.51	0	32.83	33.05	486.95	0	0	32.02	165.52	161.95	0	115.76	34.00	11.32	115.79	362.37	69.59	180.20	92.09	67.62	74.56	225.58	102.61	76.90	172.33	50.07	19.95	18.37	0	0	87.21	1565.52	122.02	15.13	17.68	0	0	7.34	0	330.18	0	113.36	0	324.75	0	956.77	0	8.48	19.44	305.18	16.62	0	139.69	0	1770.92	123.64	1701.62	300.61	9.39	0	305.23	15.24	0	0	0	13.96	19.83	136.30	120.62	3.80	36.08	1.15	0	88.78	0	32.98	0	1.11	0.73	0	22.43	126.40	0	395.30	0	445.65	169.95	0	0	0	0	3128.71	0.21	0	60.99	0	11.98	647.55	0	20.70	19.76	27.32	19.37	0	0	53.19	6.78	0	18.37	0	0	7.14	148.43	0	40.25	33.60	57.63	59.70	34.55	15.89	15.17	1086.31	853.86	10.37	38.55	97.73	97.09	114.09	112.57	0	0	13.86	1547.31	0	310.57	248.49	0	54.38	0	15.62	179.92	71.82	446.15	2.56	84.76	0	4.96	0	23.30	395.80	865.23	415.06	0	399.12	389.72	0	58.25	57.11	53.54	0	0	3.13	120.45	0	9.89	0	29.61	0	0	234.30	0	73.38	172.29	267.88	112.08	460.80	669.19	213.12	301.02	375.91	19.82	212.61	18.77	0	0	801.15	0	150.70	41.53	175.64	87.23	54.15	178.27	0	15.46	379.29	389.56	0	15.18	0	150.20	0	1051.02	75.99	76.18	0	0	0	0	0	0	2.28	166.54	260.74	50.09	49.18	296.79	153.44	153.19	0	130.57	0	37.30	31.51	0	455.84	473.23	0	10.51	10.97	252.18	173.56	0	78.07	0	0	791.89	0.20	0	0	149.94	148.86	3419.79	0	39.93	25.88	333.23	106.67	22.79	49.29	20.49	42.70	1144.23	5.80	250.19	103.50	382.29	0	0	142.12	0	14.02	73.09	8.10	29.05	0	0	0	35.59	0	3368.26	1159.38	0	0	0	300.82	248.14	28.96	0	5.46	0	375.95	182.75	105.09	0	0	0	0	119.65	0	360.25	4611.45	79.76	0	143.06	0	0	85.40	345.77	0	881.57	0	9.40	192.64	0	0	33.89	32.03	0	4844.64	563.55	67.42	3.01	670.00	0	20.65	361.48	3.55	0	31.91	415.96	0	0	0	0	403.06	184.53	18.94	0	0	55.23	59.14	201.08	127.23	0	0	996.07	0	0	482.69	65.60	1139.96	0	58.28	209.56	181.03	0	16.21	0	0	213.84	0	258.47	10.23	167.88	0	129.76	0	67.12	98.85	751.48	626.07	240.27	619.77	5.23	285.93	3190.14	177.36	182.50	1057.11	1.64	54.64	183.65	110.38	225.48	24.03	128.02	2252.31	233.96	33.29	0	0	0	0	79.36	0	299.96	239.48	0	3720.47	29.28	375.94	447.94	160.92	107.82	60.13	2483.96	20.03	95.96	31.95	0.01	149.15	42.45	210.19	21.55	6.63	0	75.68	85.05	76.92	185.70	1119.74	0	385.42	6.45	67.67	0	429.28	258.11	86.65	37.11	18.41	51.05	117.58	49.36	0	0	0	10.72	164.56	101.04	0	172.35	17.05	38.39	7.48	57.61	102.52	382.51	0	11.44	3.57	187.28	0	0	24.52	0	0	21.54	152.93	149.53	680.56	110.04	5.91	62.11	12.39	45.97	0	0	19.34	120.22	0	0	18.52	10.33	816.72	441.16	612.46	89.83	581.21	104.35	43.63	288.22	409.85	440.81	100.57	76.32	0	16.18	0	0	0	675.68	0	6.10	0	130.51	0	51.14	642.94	408.20	408.53	0	0	15.64	15.67	635.59	357.14	0	0	0	0	0	310.72	15.04	2029.96	2028.74	1406.74	0	1405.49	0	0	612.10	11.85	41.78	5.34	0	0	0	0	0	0	0	0	0	0	301.91	1398.61	1154.19	116.43	24.91	0	0	81.39	0	0	679.35	0	470.79	440.69	0	0	0	67.95	1518.82	1282.90	624.33	0	0	891.61	4608.16	4621.01	0	3126.64	0	1886.88	1652.76	30.12	319.35	322.57	0	162.97	3.27	14449.79	10037.53	0	4968.83	4826.82	572.52	0	401.67	0	62.57	290.83	4.67	38.68	4861.13	3217.42	3211.53	217.70	1033.87	1241.25	1238.28	1469.51	1498.42	50.81	0	415.89	573.17	282.16	17.56	2.09	211.63	2157.89	19.48	0	7.59	102.66	446.25	443.73	502.96	295.40	130.55	499.23	500.44	243.64	87.03	0	0	0	9.71	145.93	468.43	30.57	9.28	6.61	14.49	72.37	0	98.57	35.77	159.00	3.92	158.15	43.31	50.96	8.43	3.98	1.36	38.44	11.96	588.82	1237.39	303.97	6.31	135.57	0.26	0	0	0	65.23	81.89	5.61	0	0	23.57	696.86	0	0	3108.97	20.40	74.72	221.65	0	79.71	30.52	0	144.46	433.68	6.45	28.40	0	0	36.38	9.11	0	0	0	0	14.20	0	0	0	0	27.12	0	0	0	19.86	1456.93	744.82	141.29	22.65	0	0	22.93	50.50	97.13	0	0	368.83	0	0	41.27	0	7.13	135.17	19.19	0	0	0	97.29	243.83	0	66.69	172.87	158.60	76.03	134.07	7.84	277.01	0	231.01	193.39	0	151.03	26.11	26.92	92.90	85.14	73.31	0	7.08	728.38	0	7.37	21.16	18.55	12.70	0	0	0	25.00	39.44	0	0	14.93	69.97	0	7.97	3.21	674.29	254.11	4523.71	230.84	1434.45	0	120.63	0	25.76	208.60	12.82	0	0	29.88	112.16	0	384.09	28.56	14.24	5.48	8.26	0	8.00	0	96.74	10.15	0	0	0	0	361.59	0	325.98	7.21	0	0	0	9.98	0	0	11.55	0.58	81.17	0	0	0	0	22.22	71.51	71.31	82.79	39.39	1077.94	379.87	0.20	0	5.16	56.23	223.71	3.05	60.02	0	0	507.43	3.96	235.76	0	0	14.43	63.00	324.67	348.87	51.62	0	458.91	3.17	1.44	4.14	41.38	41.25	0	6.45	903.77	603.39	201.19	0	34.85	142.18	318.28	0	7.11	373.89	415.64	10.72	6.97	6.35	534.48	45.96	2.49	0	0	44.90	20.15	212.85	214.79	69.86	4.56	0	2.44	9.82	0	0	0	11.07	9.21	1273.97	745.19	23.80	21.75	2051.64	0	0	18.39	10.45	56.88	344.59	0	0	16.97	25.57	11.37	12.06	0	0	0	0	0	31.19	0	335.18	167.65	112.24	742.40	303.67	21.42	0	0	111.94	194.36	224.30	0	9.56	0	2.04	0	20.88	0	0	83.81	33.33	0	0	0	10.11	4.35	3.93	1.32	0	0	0	0	0	0	0	0	0	0	89.34	119.54	2.83	0	0	0	0	0	0	0	0	0	0	0	0	0	0	0	48.96	0	0	0	0	0	0	0	63.17	217.63	65.47	12.38	262.20	0	297.09	0	0	179.35	0	0	0	0	115.71	0	62.91	166.15	42.68	32.57	0	11.60	0	0	0	0	0	0	1.61	0.96	0	0	0	11.24	0	0	0	0	0	0	212.41	114.42	0	121.61	70.31	225.80	179.26	148.46	45.90	0	0	7.91	0.57	7.64	0	0	2.64	0	664.28	303.57	467.39	129.48	0	13.39	24.58	29.54	134.80	18.64	0	0	0	19.41	51.57	7824.31	5076.03	0	717.92	0	0	0	0	0	0	0	0	0	0	402.47	13.37	77.72	200.20	0	0	641.18	0.71	0	6.56	19.91	77.13	138.99	33.15	9.69	9.03	2161.36	259.34	268.88	0	0	59.70	0	0	1.28	2.91	1.03	0	0	235.47	1.77	88.33	93.61	10.46	0	0	0	1.19	0	0	215.08	0.23	1485.07	1788.93	627.04	534.03	345.95	15.65	87.90
S0644	0	0	27.87	264.23	358.79	0	159.89	0	0	0	0	0	27.48	9.83	0	0	226.40	0	557.34	0	43.13	347.19	108.19	0	0	69.66	408.02	0	75.93	0	104.64	0	0	0	1754.96	0	0	0	318.52	91.52	89.51	26.89	1951.96	218.90	1950.02	0	127.32	222.46	0	0	898.39	101.90	191.51	107.10	21.58	259.64	259.64	1435.03	0	195.37	44.24	361.43	0	0	359.63	463.29	354.39	418.23	182.93	256.40	0	0	55.98	293.54	0	0	0	144.03	1613.15	1610.14	671.12	1104.56	659.45	718.59	627.42	874.58	180.28	0	106.96	64.63	403.10	725.75	842.23	0	2467.32	0	1286.09	0	911.61	0	110.80	336.12	91.29	150.99	159.43	22.91	73.90	894.68	894.68	176.13	26005.83	91.69	13481.29	117.68	2.71	0	3419.02	281.73	82.48	0	95.21	85.91	0	38.86	0	0	6895.24	67.28	139.35	5612.87	3271.42	861.45	401.10	0	24.24	864.83	845.75	0	479.39	1655.61	812.54	31.49	31.62	0	54.02	0	0	1931.05	97.96	655.49	10.82	36.59	486.26	454.86	169.45	445.60	78.66	154.17	1719.22	515.99	483.04	0	80.18	0	8433.17	1090.05	297.53	0	224.39	1236.39	1233.08	964.59	22.18	215.46	215.46	1526.64	0	62.75	194.74	141.00	112.93	0	239.52	34.95	1404.24	80.21	494.03	600.96	0	339.83	83.95	30.26	52.50	2394.59	69.77	506.77	136.48	132.46	0	2965.87	1490.31	1505.12	85.45	0	312.73	0	179.20	0	391.61	172.11	59.78	1689.83	44.48	1010.44	7518.03	31.14	3514.58	0	355.31	0	51.28	652.81	150.15	42.27	90.79	0	0	1589.30	1248.74	1255.38	0	966.38	2505.23	2306.40	0	895.98	280.40	73.99	4339.53	2116.37	0	436.78	635.19	0	122.91	1402.79	2030.99	2168.96	459.42	55.99	227.23	3731.04	3757.62	219.84	0	5383.24	0	5272.52	602.13	0	101.38	4.07	92.94	548.38	299.12	308.62	308.59	63.29	1676.92	0	50.26	4641.92	581.58	0	20855.74	2025.95	1161.78	0	394.00	0	212.30	195.36	0	286.45	0	765.30	24.44	151.85	53.58	848.78	19.71	0	270.78	377.02	152.64	705.73	444.74	1734.00	92.46	523.98	1964.31	554.95	9.28	304.68	57.08	34.75	1533.69	1561.01	95.49	35.61	1404.61	2382.92	2388.26	289.62	2382.92	1897.01	126.44	541.69	1777.90	107.75	500.00	1535.14	15.82	563.06	189.39	203.31	510.62	111.12	0	319.92	95.93	0	330.08	504.54	226.74	1257.09	0	328.99	1152.78	1753.09	703.86	967.24	507.23	0	507.23	19.03	331.25	0	655.79	37.41	469.43	37.41	837.70	76.77	442.20	0	44.44	0	171.37	39.03	328.78	681.26	342.64	453.98	0	45.68	1059.66	0	744.33	0	630.89	0	29.32	302.29	37.29	22.23	203.07	451.02	9.12	32.15	0	0	0	4388.89	9779.93	0	0	450.64	649.63	268.58	0	269.33	222.55	136.10	123.99	141.97	93.18	0	73.40	0	0	0	0	395.41	17.86	48.88	61.27	315.02	0	0	380.44	173.30	1830.26	115.61	885.67	2810.49	38.79	457.06	21.97	52.61	48.47	0	116.40	0	32.72	0	82.89	75.49	333.82	0	99.53	0	191.43	0	1176.21	2439.55	162.37	5.30	0	49.55	0	313.50	895.58	97.10	324.63	218.75	1768.64	0	183.87	0	78.74	0	0	2172.27	0	181.73	126.75	34.43	0	3408.87	1996.18	0	13.91	345.54	513.12	165.13	640.83	547.36	0	678.16	0	548.13	176.93	453.43	439.58	0	0	0	22.94	0	28.48	192.69	20.91	668.23	69.02	70.49	971.06	308.33	632.47	535.98	179.51	541.07	110.24	0	0	0	0	546.90	52.51	916.19	13.98	202.11	162.15	398.90	6.69	177.97	1119.42	642.64	0	77.46	6.18	261.09	111.49	10.65	0	1062.93	460.81	179.18	177.91	0	182.16	179.48	169.92	3644.99	978.79	0	0	0	0	115.63	1191.36	40.30	64.28	172.76	84.68	68.77	8.62	0	370.79	0	0	157.41	0	0	712.31	315.81	7094.92	2159.85	0	38.92	2714.65	300.87	407.57	0	53.44	1030.22	51.07	0	315.81	183.43	103.47	247.00	27.12	227.81	14.29	56.76	1118.62	349.24	0	228.25	3708.78	144.57	344.33	0	1152.18	220.21	70.24	0	80.78	0	88.19	1352.63	318.29	325.32	312.90	995.97	1418.65	532.76	534.36	149.72	141.24	1035.61	0	759.73	692.42	0	552.16	536.01	791.02	1511.76	331.66	250.70	868.98	231.14	321.13	176.42	1798.60	192.56	0	704.72	3281.33	0	63.29	4516.71	0	3375.85	0	0	337.47	362.59	48.90	271.83	1287.84	297.78	130.20	20.65	0	336.14	0	754.54	0	220.49	220.64	0	0	327.56	608.91	1818.07	194.67	0	0	654.62	18.20	0	242.19	0	880.19	28.79	176.04	177.70	107.54	0	1443.20	0	368.81	117.23	0	1533.08	1105.11	0	0	206.77	134.30	109.04	0	126.27	33.06	95.49	81.92	0	0	154.54	0	590.20	521.14	8.09	735.63	402.40	0	0	76.44	276.65	397.99	45.44	829.42	7.89	1585.02	68.46	160.29	118.48	371.34	361.73	212.87	2450.90	5741.29	2382.31	0	148.79	602.46	188.46	0	121.60	192.47	145.53	631.07	10.71	1080.66	1160.71	0	1077.97	964.45	69.06	289.49	178.92	38.31	0	657.49	356.10	996.70	448.57	247.02	349.79	365.08	0	109.37	262.33	2950.12	2135.02	439.15	0	387.45	0	594.08	886.77	500.32	325.90	198.90	448.68	679.48	0	1207.27	514.96	0	878.91	99.61	99.61	0	270.20	0	992.38	669.58	0	0	278.84	283.23	147.92	75.40	215.21	103.69	21.81	3246.90	0	0	392.04	44.96	2.45	2.41	1359.94	0	454.40	0	0	0	366.85	0	0	0	258.89	372.33	410.77	0	175.05	18.83	0	2979.04	18.98	590.55	515.65	181.22	0	3959.96	0	0	3.62	1457.59	322.06	151.46	188.36	732.50	0	687.25	746.69	73.30	252.41	0	1242.31	1181.12	210.06	0	177.13	515.37	476.30	250.17	474.77	1414.83	1415.36	339.81	1001.65	1134.03	84.61	1377.31	1385.81	0	189.02	189.08	481.78	22.86	712.79	45.77	52.58	74.52	77.71	243.52	171.13	0	494.39	0	99.21	368.61	304.40	0	45.86	0	120.02	0	5483.50	172.72	339.29	66.55	0	1010.49	45.80	430.62	131.15	440.44	784.54	294.35	0	0	538.99	498.77	124.19	0	295.40	68.55	230.45	53.92	49.36	1807.27	126.89	83.23	0	235.70	0	0	0	0	0	373.42	534.34	494.16	0	0	727.85	169.36	0	0	237.65	31356.94	70.40	341.56	24.65	0	211.35	62.60	315.31	0	143.11	0	13.74	110.59	53.84	98.69	0	0	124.99	42.62	126.89	29.11	369.40	42.75	6489.38	4300.81	694.29	0	576.18	0	466.53	266.71	268.61	34.03	141.39	53.55	126.79	0	1383.88	17.27	117.51	6035.56	5952.66	295.98	13.83	54.88	48.86	147.90	0	10.65	11.26	202.36	0	0	216.76	0	289.09	187.13	0	0	26.85	277.22	0	733.03	212.14	0	94.25	101.14	0	29.22	19.67	0	212.19	0	343.94	0	232.20	199.00	49.54	137.97	0	16.52	2256.24	705.01	136.91	0	188.58	907.79	310.89	257.42	113.26	6.53	242.86	0	383.06	376.22	0	0	329.11	0	0	106.86	0	4.13	146.70	0	63.58	14.18	29.96	1250.94	262.99	220.93	143.51	245.95	39.71	599.68	693.23	347.22	0	745.62	0	0	0	117.67	279.50	270.15	183.49	0	91.12	33.55	34.27	0	54.85	9.67	0	30.07	0	571.00	0	239.13	325.76	114.48	114.48	723.85	137.20	502.94	0	4.82	12.98	0	278.80	185.27	0	1345.56	1341.54	40.59	0	32.22	230.70	54.80	445.09	72.62	250.66	101.67	250.16	36.12	0	6.82	20.15	0	39.13	0	7.39	93.70	3143.59	403.53	399.37	178.44	168.19	968.07	1589.54	188.31	211.87	89.76	243.67	0	24.73	25.87	10.63	0	40.39	50.48	21.93	0	480.30	499.99	0	110.53	35.41	26.01	518.61	421.95	53.37	167.32	0	1.54	304.08	644.24	399.71	0	160.15	0	16.95	10.61	0	0	93.63	92.86	254.92	239.29	1.63	239.54	0	13.91	12.08	0	275.68	0	0	17.42	2.12	0	62.99	3.65	187.64	171.64	19.35	18.83	0	1350.37	5446.00	831.31	1441.06	12.73	18.23	72.44	0	392.89	376.04	0	0	37.12	57.48	173.02	82.82	631.12	148.23	280.02	369.48	146.42	94.01	2.81	40.87	607.72	0	6.49	3038.29	511.15	540.74	12.38	24.54	2.75	766.43	83.79	100.01	147.74	60.10	1049.10	131.28	150.18	10.48	64.76	12.03	97.02	46.45	0	10.40	0	691.59	0	4.67	0	174.99	0	80.72	164.67	25.87	86.82	437.26	101.81	0	5.26	32.07	17.88	5091.26	5489.88	143.14	1417.97	25.17	34.27	45.66	1693.47	124.53	58.39	648.45	22.17	35.04	0	47.88	28.99	82.93	117.75	302.69	381.76	69.92	41.36	678.22	0	694.22	0	129.42	0	810.29	827.20	818.68	62.17	496.77	447.69	498.72	17.51	2427.86	2424.14	1303.01	0	93.35	318.52	238.02	538.52	45.44	233.76	2.43	174.90	0	0	0	761.58	728.23	559.12	0	0	48.97	982.94	43.56	0	141.56	0	93.63	0	54.35	0	1443.12	1462.60	1459.15	46.22	435.71	229.95	374.25	0	7.00	0	251.97	63.04	36.90	822.19	0	4499.13	0	76.37	164.44	64.71	1976.04	153.56	70.04	735.43	0	676.51	103.61	115.23	79.38	74.61	171.71	65.53	0	0	168.85	114.99	2278.45	60.92	55.56	0	31.06	121.36	2153.39	1336.74	8.76	172.61	657.04	665.00	467.16	91.71	414.94	0	45.67	43.46	64.61	38.65	1575.46	1535.89	9.77	172.90	0	259.29	13.86	34.33	431.02	534.69	18498.62	0	1459.28	120.40	9.44	5202.69	67.16	121.05	0	6.74	383.75	0	58.48	9.59	0	0	218.04	10.74	18.53	141.22	19.07	1845.08	186.59	129.38	0	491.06	0	1136.62	987.95	0	180.96	1165.75	1148.63	30.29	0	19.56	1345.73	11.13	1464.70	87.38	10.80	25.49	46.48	58.63	120.84	34.92	0	1509.86	356.31	14.74	129.97	0	28.33	47.80	0	9902.44	41.92	380.29	3073.10	355.05	0	4.32	3331.06	258.59	3394.31	1508.01	172.44	0	0	4.57	348.87	255.89	0	0	0	44.97	7401.88	0	51.11	0	233.42	0	90.77	169.21	7824.37	209.23	1772.83	26.19	539.21	434.00	235.44	571.12	73.65	950.25	0	92.81	52.41	86.49	722.97	60.29	0	415.70	0	0	130.91	608.99	0	0	2111.55	0	107.12	2531.48	239.14	832.17	77.15	689.38	0	653.92	10.96	81.46	4855.37	99.13	644.67	322.66	290.36	0	0	0	19.69	1186.38	1133.33	0	70.14	3572.77	0	948.70	346.31	1475.02	4433.37	262.89	263.92	264.30	814.08	1629.74	424.14	0	137.55	0	0	0	170.23	0	27.71	26.82	1234.00	36.84	74.55	30.35	138.13	186.73	27.40	804.02	1166.82	1787.32	131.45	428.86	47.88	266.45	394.38	0	0	231.35	4696.61	100.55	685.79	471.02	481.82	476.70	21.71	0	0	0	935.84	143.42	84.76	43.85	175.63	90.54	0	0	29.77	3.90	2478.75	0	1415.31	0	98.27	162.90	44.75	642.86	460.60	112.47	112.00	127.06	38.44	41.21	1226.35	270.23	1226.18	550.30	156.73	3.01	0	0	53.31	0	339.41	40.44	0	63.56	538.96	737.02	414.67	599.77	213.57	88.77	315.77	2656.13	0	0	0	0	99.52	437.44	0	0	0	0	0	51.47	67.34	97.75	31.88	34.91	29.14	0	305.42	451.92	0	423.61	0	0	231.07	0	0	126.38	56.72	125.10	0	46.96	239.69	370.55	6.61	522.86	314.23	157.62	446.03	3.57	0	111.39	45.56	45.56	177.17	53.79	0	969.30	0	144.71	342.68	11.29	5.58	18.79	0	47.58	0	23.57	226.23	9.88	165.28	182.22	22.65	0	257.16	50.71	132.50	44.54	132.65	716.71	76.44	75.96	3.11	0	182.30	36.62	0	20.36	116.36	0	0	57.71	0	0	505.20	20.86	170.69	436.52	0	12.97	0	0	40.31	14.94	0	4.40	124.29	0	0	261.17	213.25	7.99	46.36	11.49	11.49	0	237.16	0	6.69	0	0	31.56	141.19	510.31	134.10	0	3.43	108.95	199.27	20.35	6.07	6.27	0	0	0.25	6.57	6.57	0	0	15.72	0	0	0	0	19.61	37.11	0	4.64	6.52	29.73	207.60	170.02	0	0	0	77.22	0	15.17	0	128.55	113.30	184.38	1.65	0	0	412.60	0	0	0	4.10	101.06	93.32	41.10	27.87	17.39	0.45	0	8.30	128.27	65.26	133.17	0	0	5.82	0	0	0	8.73	481.90	472.17	17.72	44.44	134.47	0	0	548.74	120.15	12.04	221.31	42.45	105.46	0	0	0	0.04	0	1579.98	0	105.25	190.94	105.77	0	0	131.01	0	69.27	1.52	508.66	0	88.44	336.87	2735.91	0	115.72	233.42	0	187.72	7.23	184.40	0	304.71	0	4201.60	0	38.59	5.29	0	0	16.06	0	0	923.48	0	50.08	0	0	81.01	680.88	0	184.12	4.46	39.90	109.00	27.42	27.42	91.77	107.15	2.75	0	0	0	0	272.96	19.06	67.20	0	0	102.75	208.46	414.35	0	4.61	0	477.32	55.25	350.76	134.17	10.30	211.84	9.20	0	244.65	128.55	42.97	41.90	21.96	0	0	0	0	0	21.58	248.88	88.58	0	249.86	29.74	29.53	0	0	0	17.26	110.38	0	133.10	0	0	3.50	460.00	286.91	0	159.78	0	0	5.81	10.52	0	11.16	0	61.32	755.38	16.31	328.21	309.20	179.78	4.44	0	0	0	0	0	36.64	3.98	3.95	75.18	10.61	17.18	82.32	23.05	148.24	0	0	0	0	1255.28	577.52	105.62	383.16	44.81	3.02	0	762.01	3.03	36.68	0	61.87	276.60	49.71	2129.03	187.58	0	876.06	0	0	94.51	204.44	0	0	0	59.85	16.57	7.58	3.19	19.05	0	32.04	0	164.02	0	23.11	312.78	0	574.33	0	107.24	39.52	17.98	0	0	157.77	113.55	0	273.23	0	0	319.53	13.91	0	452.72	0	63.16	16.17	0	0	0	0	449.22	218.25	92.94	11.82	0	0	2445.72	1231.34	0	33.23	0	47.50	67.49	0	0	1068.33	1054.22	539.19	504.85	224.91	1.78	9.38	0	0	100.58	0	0	774.28	347.96	198.69	55.84	0	0	0	0	0	9.31	0	0	361.33	28.30	14.99	380.06	34.85	0	1.28	146.38	0	0	0	19.22	25.99	0	0	0	12.37	70.57	64.35	16.25	0	0	0	125.20	76.55	21.98	48.97	0	884.27	0	224.86	1726.69	20.95	0.79	9.51	31.37	35.10	0	0	4.78	0	132.81	0	172.02	1174.55	15.67	20.93	0	0	0	0	0	0	0	0	209.66	38.83	232.99	24.68	2.60	119.33	7.55	0	0	13698.96	92.18	47.74	59.63	3.04	132.99	153.65	180.70	0	176.39	9.74	21.83	22.54	252.06	1542.22	96.02	1186.61	0	0	2614.40	0	382.32	168.08	9.59	20.56	3.17	0	174.53	685.51	0	0.01	241.26	15.81	216.78	0	0	121.11	4004.67	3659.11	1814.25	85.86	7.37	0	67.63	0	3.23	7.45	0	0	314.10	0	0	47.26	13.86	11.45	171.85	0	154.51	152.59	31.69	373.58	0	19.43	0	7.06	641.36	429.76	0	0.27	124.84	0	0	0	43.03	126.68	125.81	87.42	95.25	169.93	60.47	80.91	155.05	0	1252.70	54.48	481.63	0	11.21	0	0	0	49.79	6.49	0	164.12	29.39	26.60	134.71	134.01	183.71	123.91	0	296.37	89.98	0	311.06	80.35	0	15.44	31.17	146.67	110.61	44.45	201.29	393.98	36.79	0	1.22	208.54	2998.42	170.41	463.25	277.20	300.40	0	84.64	0	0	17.64	0	16.60	0	163.15	0	0	0	506.15	0	0	0	0	31.98	0	80.88	97.07	0	294.86	620.62	99.48	216.61	107.51	70.15	47.64	124.46	0	16.25	0	0	4.46	0	0	0	24.15	1199.05	0	21.30	28.49	10.62	199.70	206.26	52.54	33.59	31.57	2.89	0	10.99	28.52	907.64	0	0	0	1658.33	0	9.53	0	8.52	1655.52	240.11	1752.15	461.64	222.54	0	76.24	135.03	336.85	4.45	6.28	0	159.36	131.72	122.14	84.32	340.80	0	1.61	0	12.33	0	0	118.04	39.26	35.78	559.55	161.51	33.53	434.40	0	73.70	0	58.78	42.06	0	0	2667.13	0	10.75	51.98	9.85	259.86	0	0	45.94	12.83	0	0	0	0	0	0	0	0	0	0	0	109.03	0	104.57	83.03	426.00	422.21	229.80	49.15	1.94	494.36	226.63	0	101.13	324.94	333.92	175.20	174.97	32.09	13.61	0	1403.80	36.56	433.33	79.60	108.44	105.57	0	19.96	61.59	289.14	154.55	27.35	30.00	0	0	13.12	6.08	220.39	348.94	475.40	0	455.13	424.73	384.76	47.25	42.90	52.71	0	144.99	119.79	105.36	101.85	93.08	0	78.67	0	2.87	420.42	0	0	141.60	156.46	131.29	533.12	635.55	524.68	314.88	287.43	0	0	29.20	0	231.54	726.28	23.94	174.37	39.99	46.58	19.02	11.22	93.22	0	30.58	101.77	331.72	37.17	20.86	26.41	57.10	0	745.75	277.79	279.85	43.26	0	31.13	0	0	17.95	0	0	241.32	8.38	65.23	723.01	0	0	0	0	230.96	137.48	14.86	0	19.78	5.41	0	84.92	0	235.10	0	48.43	98.64	0	0	316.57	0	1.25	0	0	205.91	1602.60	8.97	37.60	71.09	437.62	0	0	100.30	532.24	135.66	443.61	0	178.98	0	54.46	50.18	0	0	0	20.09	106.12	0	0	0	3.23	8.71	0	0	64.38	730.59	59.34	9.07	34.90	0	198.07	55.21	0	0	0	218.04	0.86	0	13.39	30.04	11.34	40.01	0	16.63	213.91	981.96	101.39	0	135.63	0	80.86	71.30	156.51	0	339.83	4.04	4.79	116.18	0	1.45	0	156.30	32.35	2900.05	294.32	45.64	57.34	443.81	21.64	0	188.21	0	346.17	42.69	111.55	0	0	71.71	17.82	428.03	176.23	43.59	0	0	108.10	89.44	102.84	91.72	99.95	202.11	140.47	0	5.56	413.73	238.26	1498.75	0	133.71	220.86	225.16	38.28	132.27	5.95	11.83	30.64	0	445.88	119.70	48.12	0	20.63	0	66.19	0	531.68	465.07	308.50	146.84	0	0	3289.81	143.69	0	1625.75	0	0	332.37	104.69	0	0	482.82	619.05	267.49	84.34	116.75	29.20	12.66	50.78	14.65	0	0	0	3.16	3822.94	7.10	642.36	0	24.49	26.84	116.84	1118.07	0	189.15	165.03	0	95.80	3.46	384.84	5.84	71.62	19.62	95.90	91.70	10.12	52.69	719.68	0	546.85	283.98	0	76.68	579.79	239.84	18.78	20.54	379.87	0	260.49	88.53	0	135.26	159.26	93.19	129.61	24.35	9.21	45.02	78.73	29.27	0	26.83	0	399.04	0	0	0	47.90	16.36	0	16.32	0	0	0	286.13	663.27	1042.66	0	0.49	0	65.86	7.50	0	67.91	25.99	0	0	0	13.62	11.38	706.84	424.98	114.49	0	456.34	20.80	94.24	0	0	0	0	0	5.00	57.71	0	0	0	527.32	0	59.68	0	19.15	0	29.73	0	0	0	0	0	0	14.57	476.40	243.23	0	0	0	0	0	101.58	0	0	692.68	542.27	0	469.89	0	183.45	202.91	0	0	0	0	0	565.80	70.64	51.84	166.93	214.12	214.12	0	253.46	0	0	0	0	0	117.42	136.74	0	0	0	2371.99	9.96	1654.28	1652.68	0	0	0	0	0	0	0	0	0	864.95	9182.46	9189.22	30.14	6546.87	99.61	3027.34	2660.38	189.42	0	0	0	0	0	20318.19	14181.16	0	6023.57	6024.71	277.37	0	538.03	0	442.05	713.40	29.12	79.42	5004.49	3287.75	3269.01	0	883.90	3111.62	3119.33	2348.37	2358.81	39.44	56.21	428.51	976.98	420.59	0	0	3099.66	3265.68	135.43	81.49	5.34	0	37.87	344.06	301.90	39.75	182.91	427.75	429.96	264.64	76.43	3.99	0	0	9.30	20.92	526.15	30.78	25.80	0	189.32	17.72	0	93.16	0	116.26	0	12.32	0	12.51	0	0	19.56	18.39	0	1280.21	8.43	1147.70	0	293.78	0	33.79	0	0	0	0	2.89	0	3.34	5.33	30.35	16.36	57.91	851.05	89.87	0	0	137.84	0	198.44	0	142.04	281.53	0	19.11	0	0	0	105.43	161.95	101.48	0	129.15	70.18	0	0	0	0	0	0	0	0	3.22	1845.72	760.92	0	0	0	0	0	0	0	0	0	241.99	0	0	0	0	0	0	0	0	0	0	19.43	0	5.34	0	0	30.17	8.29	0	0	0	0	0	0	0	0	0	0	71.21	0	0	0	6.44	1787.17	0	0	0	0	0	14.01	3.97	0	0	0	0	0	0	65.52	20.44	2.93	2.93	0	172.88	2348.47	295.79	1453.91	2.77	72.67	0	0	107.59	71.96	156.98	4.74	2.47	107.01	0	298.21	31.67	0	0	0	0	0	0	13.24	0	0	0	0	0	273.74	5.17	202.14	0	0	0	8.33	426.76	8.67	12.30	0	0	0	0	25.23	0	0	0	20.44	0	0	0	574.35	229.58	26.01	0	0	0	0	0	49.03	0	0	0	115.95	0	5.04	41.48	0	0	105.70	89.56	0	101.18	2041.18	6.77	4.73	0	0	0	0	31.40	395.49	193.46	12.80	0.81	5.66	5.98	159.26	0	0	46.60	37.20	19.20	12.81	12.43	0	5.00	0	0	4.59	0	0.97	27.12	0	52.66	261.23	206.49	109.71	42.33	0	0	0	0	0	452.64	293.73	376.15	369.83	477.04	0	0	394.77	132.57	34.27	182.32	0	6.89	0	101.18	0	49.57	0	6.65	0	10.61	73.18	0	0	251.15	216.91	233.50	741.75	98.47	0	1.29	0	32.27	18.38	0	12.06	1.19	54.24	0	82.75	24.03	40.82	58.90	312.97	114.75	0	0	0	1.20	0	0	0.64	0	0	0	0	0	0	15.93	0	7.19	0	0	127.92	0	1180.92	596.09	599.71	7.32	0	970.95	0	0	849.11	0	50.52	0	3.85	1.22	155.32	91.65	138.17	60.12	7.32	6.59	0	37.31	2.34	5.80	330.92	103.09	36.35	749.44	3.70	730.29	12.18	0	7.69	0	4.87	0	111.90	0	106.90	52.90	0	67.72	0	0	0	6.04	9.61	0	0	10.24	23.90	92.52	99.45	0	0	0	0	15.95	0	0	3.19	155.03	132.93	68.50	0	0	0	6.53	20.63	11.67	129.99	3.84	0	0	15.13	0	0.37	143.70	0	0	0	0	4.60	332.99	6.94	0	104.81	23.86	30.30	1.18	0	0	0	0	0	0	639.52	440.83	0	231.06	0	0	0	2.02	0	0.76	1.60	0	0	0	51.92	0	0	0	12.61	0	109.77	0	0	0	1.94	0	0	0	0	0	315.96	55.96	52.77	10.93	0	0	0	32.48	0	0	6.38	0	0	0	0	0	6.12	3.08	0	0	39.68	0	0.66	0	194.00	0	0	0	0	0	0	0	0
S0645	0	0	0	286.30	43.24	5.51	119.58	0	21.82	0	0	0	84.29	0	2024.85	845.55	0	0	205.16	128.68	21.68	47.79	0	0	1363.62	519.31	0	28.91	0	0	0	0	0	0	1044.02	0	59.34	0	0	89.03	88.47	0	1181.77	74.23	0	0	0	0	0	0	0	0	0	0	0	0	0	858.83	18.77	0	0	0	154.56	62.93	31.89	153.48	88.24	288.96	0	160.75	0	0	0	0	378.84	17.00	0	178.71	0	274.50	271.16	39.87	344.15	270.24	605.25	169.89	0	0	0	0	54.98	115.75	404.93	56.71	1221.13	1218.24	437.56	256.16	0	0	0	12.74	22.71	14.94	0	58.63	112.39	2034.45	2034.43	9.96	0	0	6241.55	6.43	0	13.33	0	0	0	0	0	0	0	0	0	0	1592.73	0	0	2807.66	189.96	0	0	40.13	17.63	0	0	0	0	0	0	0	0	82.16	0	480.30	0	677.12	8.77	14.66	0	0	0	93.63	0	0	0	23.41	0	1133.97	13.03	0	0	0	4261.39	2645.48	0	0	0	698.69	1038.13	278.21	0	0	0	60.04	0	0	53.80	0	4.92	0	6.27	0	331.59	13.75	0	1645.94	0	131.18	0	2.45	57.01	1810.65	116.95	207.53	0	643.97	141.65	0	1004.64	1008.69	380.59	0	221.81	0	61.94	0	0	0	0	551.95	0	0	6415.61	0	168.40	40.73	0	5.05	0	931.49	183.46	252.68	97.88	251.20	0	395.14	412.15	412.15	0	0	1928.96	1933.14	0	294.18	262.78	0	157.67	2375.85	0	0	71.41	0	0	0	0	9.56	0	62.31	0	2164.29	2164.29	0	493.93	3274.15	138.15	0	21.97	0	0	0	0	0	24.47	24.40	51.60	0	0	23.67	0	0	496.12	418.89	0	1101.96	474.99	0	321.83	22.75	395.25	79.48	279.86	267.31	0	0	461.67	42.64	0	0	207.86	154.78	347.15	0	0	0	0	0	0	0	463.09	90.53	0	0	0	0	1477.81	13.74	0	30.62	2518.61	71.83	0	161.96	0	388.20	443.91	1433.24	269.62	245.10	841.59	377.41	19.92	398.69	235.96	33.73	0	90.30	0	0	53.30	0	300.57	369.87	19.64	0	0	184.63	0	562.24	0	636.15	297.73	14.27	297.73	0	0	0	369.17	0	28.22	0	0	0	0	0	0	0	0	0	0	1556.80	0	12.24	607.81	0	1181.33	0	1365.83	0	532.87	66.67	0	0	0	17.26	0	0	0	0	0	228.72	0	2651.22	2043.36	0	0	109.39	0	0	0	0	0	51.91	160.08	0	0	95.68	230.48	198.27	0	274.34	0	0	0	20.63	8.38	0	64.64	0	143.31	75.43	0	6.13	0	0	0	0	0	0	0	4.35	0	263.57	0	25.91	0	0	18.56	9.31	12.18	66.22	0	0	9.15	862.56	475.48	0	699.68	145.84	589.44	316.91	331.23	0	104.39	0	1507.73	11.02	7.38	28.60	0	0	14.34	1790.12	0	0	289.33	0	11.91	874.02	1653.40	0	46.74	0	0	83.78	57.70	0	15.11	181.09	15.11	388.00	0	127.48	0	0	0	0	0	0	103.86	82.32	0	196.64	77.53	341.23	273.57	8.57	534.99	21.94	0	20.76	0	0	0	0	158.01	0	0	0	35.42	0	0	0	124.06	0	697.56	33.65	0	45.58	0	268.94	0	0	11.29	0	58.63	23.27	0	0	257.87	239.82	85.30	0	841.25	0	0	0	107.89	0	372.18	4.58	0	338.13	0	0	0	719.09	691.43	0	24.10	613.10	23.80	609.07	552.41	344.48	3566.75	1554.02	0	0	2182.35	0	0	0	75.32	0	24.53	0	0	127.96	0	0	0	198.04	168.33	141.32	598.94	118.77	0	14.41	0	0	3.23	500.67	0	0	0	0	123.78	0	213.38	0	237.89	238.92	234.11	0	385.80	0	0	0	0	545.96	40.41	752.05	246.15	2.43	13.29	450.62	0	761.54	327.50	0	0	0	20.72	89.99	0	422.10	0	0	1758.00	0	0	0	0	0	0	11.78	19.13	0	0	391.04	385.78	0	0	0	0	175.45	491.33	491.33	0	0	0	0	2.69	0	0	725.09	0	0	0	197.64	0	0	92.26	185.50	145.03	19.43	460.95	460.55	480.80	0	404.09	241.74	0	26.17	0	575.57	0	0	0	0	0	47.44	0	111.15	0	0	0	0	0	0	0	87.97	157.25	0	339.25	19.11	0	0	0	0	0	0	25.46	0	1354.43	0	79.86	104.23	82.95	39.30	124.53	1684.99	3764.56	1686.66	0	0	548.90	0	0	7.09	0	0	694.99	139.62	1122.92	83.33	897.04	0	0	0	136.97	170.45	0	0	423.90	196.09	0	121.36	0	0	0	3.94	49.65	0	796.42	0	298.25	0	0	7.33	444.97	281.37	77.40	0	68.75	0	251.58	0	52.53	0	0	14.08	0	0	59.36	56.98	0	818.61	128.62	0	0	7.51	19.57	85.11	0	684.13	0	16.50	1779.65	837.72	368.69	146.63	0	0	0	722.57	0	0	0	338.93	398.86	0	347.43	0	33.04	3.36	0	0	0	98.86	0	0	893.35	7.12	100.67	4.32	319.58	0	0	0	0	0	433.27	0	47.73	168.67	0	0	0	27.86	36.82	75.03	0	895.17	272.40	128.47	0	19.16	0	0	0	0	795.00	777.58	180.07	5.67	0	0	0	0	72.19	0	0	446.31	0	0	183.05	8.37	24.91	57.54	0	343.65	0	0	0	271.04	0	154.92	17.08	0	223.18	0	40.38	4885.17	0	0	0	15.87	142.74	0	36.07	61.68	339.97	385.71	0	0	121.52	501.04	474.56	23.99	342.08	75.20	0	46.43	0	0	1492.10	0	41.38	0	0	0	350.96	468.10	0	0	1041.21	861.77	0	0	0	181.17	0	0	0	0	17839.85	35.13	35.43	177.47	115.11	27.77	0	429.16	374.63	0	144.71	6.39	23.09	0	4.53	0	0	0	0	0	15.81	261.71	152.61	13.41	83.48	4.20	5.74	0	0	0	287.51	70.55	0	0	0	22.10	0	396.47	0	0	540.34	541.35	125.78	3.14	0	0	81.00	0	0	0	0	0	22.58	97.62	140.83	0	0	141.36	0	0	0	282.98	575.46	11.91	0	0	0	0	242.79	0	0	238.72	0	0	19.28	469.03	427.43	2.24	124.36	0	7.48	0	0	5.35	291.10	282.62	597.38	0	0	7.62	13.66	0	0	14.51	143.22	273.22	0	31.97	0	0	5.87	15.90	36.10	93.48	0	0	0	0	5.60	463.98	278.75	9.82	276.03	226.35	435.96	0	70.87	0	0	0	0	0	0	239.29	106.93	27.82	25.13	0	0	0	0	0	13.20	0	37.74	0	323.32	307.32	894.33	135.30	894.33	894.33	0	212.52	0	12.25	14.09	0	0	265.43	229.12	7.28	1169.33	1186.51	0	0	181.84	272.51	0	361.34	19.26	0	151.26	221.10	207.12	0	0	27.06	8.48	7.59	161.51	0	0	2925.68	605.64	0	500.79	427.46	830.75	2164.40	635.96	0	141.80	699.51	0	231.31	21.00	259.13	21.01	27.07	44.46	28.16	0	446.26	447.63	0	273.71	159.40	0.85	602.56	153.80	8.35	0	0	0	18.57	0	1133.90	0	0	0	0	0	29.65	0	3.98	87.62	100.24	97.72	0	0	2.95	8.37	0	0	406.43	0	0	0	0	0	43.13	20.44	2.31	0	0	13.15	0	2191.14	0	1347.57	380.96	289.79	271.19	564.80	0.07	0	5.16	58.97	76.22	47.04	91.34	187.82	0	725.13	143.17	224.80	433.33	0	0	0	43.24	247.65	0	57.72	0	388.08	119.15	51.38	169.55	0	668.54	196.00	22.37	206.11	0	0	0	397.45	71.25	0	15.72	317.83	885.86	0	71.98	38.62	122.21	115.48	2.34	0	57.15	0	203.59	235.98	112.33	151.59	532.03	328.21	5.16	0	0	0	663.67	3464.83	0	0	50.67	36.73	71.39	1592.80	0	0	0	40.77	0	0	109.15	97.13	5.87	19.71	0	0	0	0	1179.98	0	711.55	47.11	173.21	0	9.28	9.19	9.19	122.03	0	8.21	0	0	2097.43	2097.43	1073.66	0	0	0	0	0	0	0	25.83	160.61	0	0	0	523.25	495.02	267.43	0	765.61	345.34	444.79	0	0	0	0	139.54	71.39	87.43	0	9.00	0	8.86	0	35.93	0	0	0	0	21.10	44.56	35.45	98.87	1092.96	10.04	2919.61	21.49	0	565.34	203.40	612.99	0	115.01	863.05	0	155.86	144.86	226.44	0	0	130.27	198.18	143.42	39.43	0	10.15	1220.16	172.73	0	154.95	93.28	236.76	1849.63	149.92	0	0	0	25.28	0	389.49	691.26	0	0	79.25	127.40	156.28	1624.49	1624.49	66.46	9.30	389.38	0	0	0	992.33	778.10	9630.80	0	887.12	11.73	0	4836.18	0	0	729.06	20.39	0	722.62	0	0	0	5.19	0	0	15.69	160.73	31.17	1026.90	115.90	326.72	0	0	258.40	589.40	0	0	62.46	0	0	0	0	45.11	358.07	22.79	353.02	183.67	0	48.68	74.02	0	268.29	24.59	0	525.75	0	0	0	0	0	287.43	84.14	4673.93	0	104.91	1632.60	0	158.69	0	0	410.08	1720.77	367.94	0	892.06	0	0	0	0	0	0	0	0	3574.10	0	43.00	128.54	116.28	35.33	19.19	90.62	0	261.04	0	15.55	145.80	149.97	19.20	140.94	140.09	0	46.26	0	443.67	0	0	213.85	0	0	191.18	0	29.68	48.09	59.65	0	945.63	60.83	54.83	704.21	127.55	0	0	0	38.33	255.22	3.76	102.83	0	203.20	158.27	274.26	8.55	7.17	0	283.90	269.70	0	0	0	0	2263.36	0	767.19	67.36	3127.79	3138.74	0	0	374.28	721.09	3275.77	0	0	225.90	4.55	2.10	0	0	0	0	0	0	0	0	115.22	8.05	0	0	0	350.93	1287.79	463.89	0	0	63.78	75.01	0	128.18	0	5212.06	120.33	520.23	33.14	0	9.62	14.92	0	1435.95	0	0	0	0	0	0	0	6.00	87.56	0	0	1144.78	55.93	474.88	0	0	0	224.72	41.57	148.97	0	0	22.23	0	64.58	12.74	33.69	111.65	0	17.27	14.93	0	0	0	0	54.48	0	85.55	16.18	0	168.25	108.74	132.45	0	0	0	0	0	0	0	0	0	133.54	6.73	1.38	0	0	0	192.71	0	62.71	235.18	0	0	0	10.32	75.83	11.79	197.56	12.14	0	127.48	109.04	36.81	130.96	18.75	0	0	0	491.02	367.31	6.19	157.26	0	0	10.68	0	0	0	0	0	0	0	0	479.19	0	21.09	22.73	0	0	65.51	0	19.91	3.30	0	0	11.47	52.88	0	0	0	0	3.37	0	11.47	0	509.41	247.98	250.77	63.83	0	0	0	0	0	0	9.64	0	0	0	17.29	302.96	4.04	2.11	173.97	0	132.34	0	0	23.45	0	10.46	61.89	65.40	0	0	10.76	139.55	4.26	0	14.30	0	0	263.75	0	0	0	0	12.59	0	417.06	0	271.91	0	0	61.25	0	8.53	8.62	10.35	11.44	0	0	0	10.05	7.00	0	0	0	10.79	0	8.69	10.20	0	0	0	0	21.70	0	0	0	11.13	9.23	78.68	0	0	68.04	67.90	9.07	0	0	0	143.84	0	17.95	0	0	0	0	27.14	12.45	6.64	803.05	102.68	0	31.61	1.11	0	0	0.84	9.75	0.47	3.43	85.63	22.00	217.30	209.35	0	0	130.03	261.47	0	151.40	16.79	6.94	95.55	0	138.72	0	0	43.77	0	0	46.47	0.57	0	94.54	72.17	24.99	0	59.35	0	13.36	15.48	62.21	15.22	0	102.21	1489.07	0	3.67	12.71	12.71	0	0	43.87	9.23	0	0	3699.76	0	5.58	0	0	12.35	23.16	0	0	761.42	0	0	0	0	449.52	239.84	39.16	0	22.64	104.92	1762.03	279.31	312.82	0	74.15	0	47.99	65.12	43.87	25.58	0	0	0	0	0	0	204.23	25.95	0	0	0	17.52	0	0.03	11.55	0	0	0	0	43.25	0	14.36	14.23	0	11.53	19.43	4.25	0	22.55	0.97	0	0	0	0	0	0	120.00	0	0	0	39.50	2.81	0	0	66.21	0	172.12	286.12	0	106.57	0	0	0	23.54	3.58	0	90.63	0	77.36	8.99	359.52	384.50	0	0	0	3.96	0	12.44	35.04	236.32	0	0	375.40	303.17	0	0	0	28.76	0	0	40.69	0	1839.64	0	0	0	0	0	0	687.72	0	0	0	56.41	101.67	0	0	0	0	1048.46	0	0	134.00	45.67	0	0	117.94	0	0	0	0	0	0	161.51	7.34	26.95	5.51	8.37	0	0	0	0	21.57	6.01	0	51.78	200.33	74.35	70.83	4.29	60.59	2928.98	0	78.39	53.30	53.52	0	10.30	0	0	94.43	0	0	0	327.73	26.03	71.36	51.08	2.17	5.93	1024.21	346.39	156.79	34.45	0	0	14.18	0	0	224.58	221.85	149.92	152.27	74.79	0	0	219.53	109.57	50.44	39.26	0	61.72	0	7.06	0	33.41	161.78	27.34	25.63	0	0	92.16	0	33.31	9.59	0	208.57	0	5.79	93.90	43.12	0	0	11.49	73.53	81.11	182.70	50.98	3.98	1.54	0	0	26.56	3.55	0	11.63	0	23.12	3.45	36.71	7.96	449.22	71.03	151.21	29.65	23.43	0	18.93	0	150.06	0	0	22.49	0	15.23	0	148.03	0	0	42.62	0	71.58	0	80.12	79.28	0	0	0	0	7.43	15.00	54.45	0.02	145.38	41.39	0	4.56	16654.18	0	64.75	0	0	0	373.82	0	0	680.11	1.69	0	0	3.50	0	35.38	0	21.77	49.05	0	0	352.18	0	12.03	0	0	0	47.65	261.01	11.24	0	0	0	0	0	0	36.06	0	436.46	216.91	0	0	0	0	0	0	0	0	0	134.72	4.96	0	0	3.07	0	32.96	0	15.53	0	0	2.18	0	0	115.30	0	0	0	0	0	40.51	6.55	64.96	32.23	58.82	20.68	25.54	32.26	0	41.54	0	0	74.07	0	22.68	4.96	0	0	19.51	290.85	0	0	6.89	0	56.40	0	62.09	0	0	0	0	24.01	0	0	0	372.40	0	168.87	128.62	0	65.01	120.98	333.89	148.72	4.92	285.60	0	0	4.33	0	0	22.21	1850.59	0	0	0	94.70	0	44.24	128.16	164.24	56.56	0.27	91.07	0	0	1.90	0	5.00	2.08	0.14	1.89	0	0	13.23	149.49	1.30	222.20	112.42	0	50.01	88.75	0	65.33	14.03	3.21	0	0	0	106.30	83.17	0	99.06	0	0	76.43	34.49	0	0	1.59	0	0	24.57	54.83	0	0	0	0	957.71	103.37	0	0	772.35	0	0	0	0	1323.10	0	966.33	106.69	168.50	0	0	20.42	0	0	0	0	0	94.29	94.30	0	223.36	16.97	1.61	0	0	8.24	0	39.69	54.90	0	35.18	7.79	0	2.64	0	0	0	0	0	0	0	2106.99	0	309.16	9.12	308.55	0	0	0	43.66	2.42	3.11	0	0	0	0	0	31.92	0	8.69	0	9.99	70.64	0	29.60	33.77	0	8.58	0	0	245.80	467.68	114.41	256.29	0	0	13.40	76.66	16.86	3.14	0	0	0	157.60	21.61	33.78	66.52	23.32	22.11	0	0	0	0	0	0	0	0	0	9.10	72.45	2.12	83.51	0.82	67.25	19.50	281.70	0	88.33	24.97	0	0	0	0	0	0	0	1.15	0	0	0	0	5.84	0	98.25	0	468.11	651.40	244.42	163.70	38.49	0	0	11.23	0	0	448.38	7.47	129.31	0	226.04	189.03	50.32	234.71	0	2.34	0	97.88	0	0	0	146.30	0	903.08	410.29	0	105.70	0	0	0	12.13	0	87.38	0	225.88	0	101.56	215.82	10.82	15.67	36.45	139.99	0	201.63	0	17.28	0	0	0	61.21	189.17	305.58	151.75	151.04	151.22	154.02	155.89	0	0	0	9.86	20.09	47.95	2213.14	0	33.91	49.03	0	0	427.87	0	289.25	206.10	680.04	0	155.20	127.16	85.76	67.77	0	0.26	0	15.04	97.06	0	0	0	0	80.71	0	0	0	532.87	0	0	0	66.30	159.83	132.63	0	27.09	0	0	17.09	45.48	0	0	0	2.69	235.37	55.08	0	1038.02	20.72	17.04	113.20	0	0	40.56	154.45	0	415.89	0	0	172.33	0	89.79	0	109.23	0	1606.16	38.35	26.43	0	0	0	0	198.57	2.52	0	110.22	0	78.63	0	0	83.37	25.21	0	8.36	0	38.07	67.56	54.10	0	55.86	14.26	2.90	165.94	0	0	96.39	249.99	45.93	2.15	161.66	180.71	180.75	2.66	0	67.95	70.07	0	0	250.64	38.80	0	573.79	157.80	0	36.34	49.67	0	0	138.96	94.81	55.31	101.97	2497.24	62.27	56.99	1017.20	0	271.02	0	0	67.61	104.48	0	366.07	117.85	0	169.23	0	6.06	0	0	20.48	58.09	145.56	0	0	145.15	2.01	0	0	0	0	0	0	608.19	14.23	0	19.93	35.06	13.12	17.03	111.92	23.95	8.18	8.63	153.72	95.81	468.11	77.98	22.07	0	0	15.33	111.52	0	0	335.99	101.40	0	54.30	37.31	59.14	13.61	0	0	75.89	0	24.96	38.29	99.19	0	0	0	0	68.81	0	0	0	0	0	17.29	0	40.67	75.41	24.54	27.98	447.13	0	22.55	9.15	0	0	128.68	0	0	0.48	0	0	48.89	0	0	48.73	6.02	94.36	0.31	157.89	38.15	70.58	279.14	733.59	731.10	39.29	39.16	0	38.79	174.87	0	30.61	0	0	0	0	7.12	0	16.43	983.33	460.60	0	0	0	0	0	252.87	118.80	0	0	13.68	0	0	218.31	0	585.76	579.81	413.95	46.04	391.08	52.90	446.29	159.29	10.67	33.74	0	0	0	168.79	76.15	80.78	353.45	0	0	61.76	0	162.99	872.58	698.15	217.32	0	0	0	0	0	0	1420.42	0	1107.37	1056.14	0	287.11	0	110.95	1226.54	874.87	481.02	122.69	0	0	5310.25	5317.18	9.05	0	0.77	0	2193.27	131.34	173.80	172.76	222.30	12.14	0	12067.63	0	0	0	4307.23	0	0	321.20	0	112.71	180.07	22.77	0	3090.48	2253.89	2243.76	0	0	449.70	454.37	510.72	511.83	0	0	89.97	588.39	277.94	0	0	1545.50	0	0	0	7.15	44.40	0	90.69	116.60	15.64	0	200.27	192.15	0	42.74	10.88	3.38	0	6.60	0	0	8.27	7.96	8.11	52.03	6.81	39.01	41.07	0	0	6.15	0	3.31	29.39	0	0	0	76.48	0	28.58	0	163.71	143.98	0	42.28	0	0	6.19	0	0	0	0	0	0	0	0	0	0	55.89	3.80	18.46	126.39	0	117.35	5.27	127.01	198.14	0	10.66	31.49	6.05	0	0	79.81	33.30	0	18.03	6.02	20.19	4.03	0	0	19.63	0.14	0	0	0	643.25	0	0	0	3.18	0	5.82	0	0	3.53	0	0	0	0	65.72	0	0	0	0	2.41	0	0	0	2.15	27.10	0	91.78	6.85	0	34.00	0	0	0	298.32	0	43.40	0	12.09	0	0	21.83	49.94	31.35	0	0	0	0	0	0	0	0	0	0	0	0	0	0	0	9.60	33.59	0	0	0	3.01	0	2.04	0	0	35.15	22.23	0	0	0	122.82	0	0	10.44	0	0	22.92	0	0	0	0	0	0	6.99	5.79	0	0	0	0	237.77	0.93	1.23	15.04	0	0	0	0	154.44	0	0	0	220.30	64.35	47.22	4.16	0	0	19.50	0	0	0	1259.07	0	0	0	0	0	36.63	51.12	56.26	2.42	18.79	0	0	0	0	91.59	4.84	0	229.73	374.82	1.25	0	0	0	0	0	0	0	0	104.67	683.89	643.98	0	19.25	3.95	0	267.49	0	0	0	65.15	0	53.82	58.53	0	0	0	0	0	0	0.40	19.66	34.28	0	0	38.67	146.84	3.82	0	0	0	5.26	3.16	0.53	0	0	0	493.37	0	1.60	7.52	4.29	0	6.11	1.65	0	0	190.91	0	118.30	0	0	0	0	0	8.35	0	72.76	0	570.06	0	0	25.14	0	0	11.42	0	12.14	3.27	1.49	0	0	0	3.38	24.36	0	0	41.92	0	0	0	4.33	76.90	37.64	0	3.93	0	111.66	32.08	14.12	0	0	0	11.68	20.59	0	0	0	564.29	548.48	572.13	281.14	0	591.78	0	0	2.66	0.79	413.58	0	0	0	0	0	39.76	12.91	0	0	2.55	0	7.54	0	0	0	0	416.34	0	0	21.95	0	103.89	0	0.74	0	0	12.09	0	0	0	0	22.52	6.92	0	0	1.79	5.76	0	0	0.70	11.17	28.81	8.10	19.55	0	0	0.95	0	0	1.44	66.23	25.61	117.15	10.19	0	54.71	44.84	122.44	45.52	270.48	1.27	0	0	5.57	13.03	0	43.59	0	38.54	5.17	30.47	953.93	1.62	4.43	0	57.23	41.47	18.82	107.63	1.44	0.86	0	0	32.33	19.57	4683.81	2797.82	0	853.92	0	2.33	20.83	21.33	0	25.52	0	44.04	48.76	0	59.42	0	87.21	99.33	0	0.29	417.87	36.34	1.59	0	0	0	0	1.49	0	0	578.54	90.15	96.54	1.23	0.52	0	1.82	12.80	0	28.53	13.51	18.60	34.69	0	17.85	161.64	167.09	162.05	3.31	0	39.86	0	0	0	0	0	0	1300.52	0	0	0	0	0
S0646	0	16.22	8.41	258.36	240.97	2.18	21.71	977.10	0	2.88	54.16	12.80	0	1.78	1970.41	492.15	76.05	8.82	713.52	187.27	186.18	36.75	207.76	85.72	2008.65	531.09	357.54	31.25	0	0	0	2.53	1850.05	0	1038.53	112.52	148.93	48.81	149.77	108.82	118.85	170.11	1079.70	230.87	1226.41	0	112.24	161.41	87.16	0	269.93	0	428.06	266.86	0	28.21	28.21	1694.72	115.03	66.78	10.96	0	232.94	68.45	247.06	287.71	303.96	321.72	154.65	205.41	5.53	0	181.29	0	0	0	0	193.70	953.50	0	733.01	98.66	357.33	352.33	660.92	0	6.41	0	123.32	67.54	243.05	490.58	545.12	0	868.41	871.72	404.36	104.46	408.35	457.01	104.15	203.92	57.20	124.12	82.36	0	15.63	1483.28	1516.88	318.28	11060.65	83.20	5623.57	0	47.14	38.50	1732.62	0	40.28	44.49	138.32	305.91	0	171.03	0	0	1198.58	71.85	220.50	2471.06	578.62	0	35.38	55.24	18.06	62.12	63.67	907.37	907.37	1829.08	0	91.00	100.10	0	115.58	152.88	8.34	490.68	223.45	368.09	16.53	215.82	0	819.93	0	62.80	0	27.20	1032.00	774.29	774.30	0	0	0	3616.95	1245.46	227.01	81.98	156.72	541.82	0	405.36	21.01	117.13	118.99	44.32	0	0	94.24	67.04	309.59	0	111.14	0	1066.84	97.23	370.43	1254.34	0	0	371.86	25.41	89.33	1617.89	94.87	97.36	44.84	140.02	0	4690.56	2593.37	2593.02	271.20	0	110.89	140.98	29.83	50.73	37.86	133.82	111.09	1026.87	0	0	10767.26	62.20	0	350.94	0	7.51	536.56	735.77	228.14	38.35	84.37	705.16	21.41	1390.67	112.62	112.10	17.10	2636.67	4441.90	4402.28	12.15	128.67	0	0	436.85	4167.97	4208.70	606.60	172.34	719.50	42.18	1068.40	768.05	820.66	43.41	80.20	163.82	1828.51	1820.78	230.02	453.00	3289.67	289.85	0	724.47	0	0	9.55	108.26	100.95	0	85.75	85.75	0	67.91	0	56.42	5671.53	0	0	8716.12	2189.69	1759.13	29.77	233.46	335.77	0	248.59	92.25	302.91	0	64.49	31.86	276.13	0	0	13.91	227.48	98.02	183.73	191.10	54.71	118.02	536.85	0	0	3372.99	256.70	29.09	2166.94	162.60	0	1811.15	1838.16	150.21	0	977.58	516.75	559.36	54.66	539.65	418.58	166.70	965.63	580.92	73.44	845.84	1317.38	21.53	214.12	85.46	0	243.05	9.53	0	355.92	21.12	0	370.71	459.31	141.35	1024.31	212.76	321.72	393.54	2020.43	156.97	0	1022.78	80.32	1026.39	0	0	141.88	0	0	371.79	0	38.40	0	12.92	28.78	0	21.30	29.27	0	103.70	926.53	0	274.96	786.89	152.94	67.71	35.59	0	4.02	686.43	56.80	59.39	0	80.05	79.83	0	17.37	0	0	3.24	13.56	586.22	6113.23	2533.17	189.40	462.49	367.56	325.42	197.85	57.94	0	160.98	214.12	217.37	73.82	7.32	34.72	18.22	250.21	54.51	65.30	2.62	791.13	22.06	2.35	35.57	230.11	55.83	7.80	443.60	27.10	0	97.60	152.21	620.89	0	11.73	17.22	0	95.55	0	0	0	71.68	24.45	24.45	0	0	0	0	44.28	149.11	0	1062.80	1506.96	24.39	36.41	1555.26	259.85	1548.26	242.36	566.03	0	172.65	83.09	1685.63	39.81	79.90	17.46	33.13	40.65	0	1811.27	116.60	75.11	126.63	68.74	0	3701.88	1549.21	0	0	0	20.69	12.22	319.44	65.44	0	175.72	108.18	0	147.60	0	0	132.48	0	0	0	0	13.15	366.08	33.87	850.87	0	298.22	72.44	310.29	140.61	0	248.00	0	148.88	164.89	133.94	7.57	737.29	297.95	53.81	339.29	111.98	79.36	13.45	211.62	20.35	90.36	271.21	0	0	119.24	0	220.23	181.50	15.51	0	994.69	510.94	192.89	146.30	0	439.84	282.24	146.31	4681.56	2063.29	2643.98	154.16	154.72	91.93	28.92	297.61	82.26	184.38	71.66	169.24	0	21.39	125.82	322.08	0	50.46	33.04	0	430.43	216.37	443.67	8953.23	1687.35	0	0	2357.77	20.58	32.50	0	17.95	572.70	11.68	0	298.12	116.25	0	8.48	17.61	0	47.92	23.97	1097.98	143.77	4.48	0	0	187.10	250.05	608.67	358.88	143.21	232.31	0	199.77	0	102.26	248.95	0	0	0	206.87	549.26	0	340.49	5.11	201.64	393.97	0	357.60	303.83	24.06	0	281.54	0	1467.73	0	231.79	0	139.72	145.06	310.62	1707.16	72.18	46.51	17947.39	1456.79	22.39	3.94	3331.43	0	2363.60	0	0	260.50	0	25.70	0	0	36.48	38.39	0	125.25	119.08	194.64	194.64	88.85	143.36	143.36	88.62	59.61	194.34	28.48	633.62	185.34	0	8.00	0	0	0	250.43	250.42	249.73	0	196.03	196.03	211.39	831.29	975.05	577.29	101.88	0	0	0	0	21.70	303.29	42.01	0	0	0	121.32	0	87.03	13.47	1740.16	1735.81	277.05	634.32	317.89	312.85	0	0	387.87	5.44	0	0	51.89	51.90	15.32	204.87	64.68	784.44	0	16.20	175.18	330.33	460.33	172.36	1633.35	5617.44	1624.36	1523.40	439.27	401.33	589.41	0	142.16	69.15	0	603.03	110.15	0	51.11	281.92	7.16	404.07	0	188.14	341.83	0	0	673.86	0	47.06	0	99.05	28.53	84.30	62.61	14.96	0	565.17	8100.24	223.18	471.38	4573.03	31.58	493.02	464.80	0	27.63	73.09	0	328.10	25.93	1284.34	0	16.05	0	6.26	6.26	92.85	0	88.75	508.94	224.62	132.63	132.62	321.22	0	296.07	86.27	188.47	74.83	0	2651.09	1715.04	382.76	115.13	0	13.76	17.02	236.78	0	227.39	137.21	129.82	78.52	199.34	163.23	3.47	28.95	135.12	118.16	116.30	117.25	62.08	12.88	0	1141.72	12.89	309.24	138.47	118.84	0	2908.88	0	1554.73	21.23	579.72	50.39	0	84.18	792.07	10.66	193.92	19.61	124.21	212.44	0	2773.59	118.17	73.73	68.11	125.94	8.05	10.69	28.57	222.61	666.07	696.45	144.04	51.59	0	0	0	0	308.04	35.34	35.34	0	0	117.03	41.82	243.63	242.47	0	0	1246.72	697.40	223.16	609.52	134.31	216.49	0	59.13	19.73	82.75	73.59	91.05	5557.87	102.06	105.72	25.69	19.43	784.44	0	208.43	1602.82	0	240.47	0	172.68	30.01	646.50	647.97	419.43	0	562.31	17.71	0	18.04	40.63	233.16	2.95	7.12	82.27	76.17	81.92	250.42	206.64	0	427.22	1222.54	1248.91	397.40	268.80	0	540.01	0	0	0	303.95	32376.15	14.16	240.48	85.57	198.06	45.87	84.61	16.21	2264.69	314.77	193.89	13.77	69.56	0	112.67	0	24.41	183.95	16.40	0	17.74	83.69	20.14	2002.92	1662.77	428.68	6.08	2110.86	0	1521.01	0	1088.16	25.68	271.57	185.53	0	0	634.95	0	9.99	6361.89	6361.89	120.26	92.24	53.47	53.07	0	0	14.61	33.70	0	0	52.11	21.19	0	5.95	37.86	0	15.34	0	0	11.61	676.28	120.55	15.03	121.81	0	0	34.53	181.42	916.27	41.33	86.14	0	36.85	265.31	59.21	171.28	36.81	36.84	2.40	972.24	255.52	79.59	222.10	0	259.98	0	0	256.85	15.14	271.11	0	305.28	305.62	41.58	0	0	158.89	0	0	44.90	92.80	81.41	90.70	23.11	16.97	31.99	1200.78	116.24	0	0	0	191.70	61.67	47.93	0	57.21	39.65	3.08	0	0	11.68	0	0	0	0	87.07	86.03	8.24	0	52.06	48.34	25.23	3.05	30.90	316.23	278.79	84.21	382.61	78.93	10.33	198.20	0	82.46	4.03	0	90.15	66.96	73.42	36.35	48.67	777.24	803.74	135.30	59.58	0	0	19.71	363.97	73.88	220.44	5.58	229.17	143.09	20.61	0.90	203.48	100.73	112.90	0	0	0	3817.99	81.11	0	120.35	0	1219.41	1843.73	599.17	148.84	385.60	424.33	76.75	0	14.06	70.01	36.61	343.40	354.47	305.34	22.69	1158.41	1154.00	6.33	399.59	330.30	51.41	192.79	418.27	28.90	0	0	9.30	19.39	212.09	443.09	0	129.33	54.80	13.02	9.32	8.59	1295.90	11.39	463.75	678.65	478.30	19.78	0	1.33	0	24.85	0	35.87	0	0	8.54	0	40.02	0	41.36	144.34	125.74	12.77	459.30	0	1140.87	7167.43	833.37	1087.05	0	0	0	668.48	158.14	110.02	13.79	23.59	2.82	8.39	122.24	0	899.91	366.54	498.05	721.88	120.21	39.37	106.49	21.09	398.69	75.58	77.90	4293.01	424.63	260.29	0	21.21	0	868.99	7.67	74.16	189.08	67.13	214.76	122.11	289.46	77.11	64.96	31.04	443.25	71.79	6.72	0	74.63	291.74	0	0	6487.07	156.06	0	0	255.23	8.70	39.40	229.98	40.81	174.23	126.68	1.66	32.79	4340.29	5094.29	45.20	1717.08	263.56	0	255.49	1199.50	158.35	1.37	522.71	271.24	425.85	0	53.75	166.57	0	1.83	0	53.39	428.52	0	339.33	0	296.02	0	135.91	0	121.60	165.08	171.50	217.37	693.54	182.20	687.81	36.82	1155.22	1150.05	472.02	447.03	49.31	12.02	11.81	128.84	11.22	38.34	51.18	68.43	0	264.97	0	1921.46	1368.18	251.33	29.08	618.34	108.10	912.18	19.97	0	224.57	115.36	33.81	208.26	326.27	2.49	880.60	884.77	874.24	48.55	376.91	90.73	350.69	0	0	0	136.35	0	129.18	732.49	0	2322.06	68.73	25.66	42.93	36.34	0	223.20	128.41	163.32	35.18	1468.47	251.71	61.60	0	56.98	172.58	125.85	0	71.43	15.79	153.46	807.49	137.18	120.64	8.71	496.33	45.21	2322.86	0	47.43	128.27	16.46	12.53	242.85	206.17	680.59	2.48	63.51	124.05	125.00	230.80	1393.87	1272.42	52.55	104.88	105.24	50.67	0	41.09	498.87	617.14	13978.16	0	1653.68	182.15	61.60	3276.45	313.15	162.26	793.69	0	793.49	792.60	59.56	187.35	96.66	8.06	66.11	21.83	39.32	270.27	39.32	1668.62	343.60	151.47	760.43	430.51	130.51	818.64	956.15	13.52	0	375.39	667.54	164.90	0	0	273.11	16.48	552.63	27.83	6.41	214.38	18.88	39.88	140.95	8.00	0	554.14	165.18	46.50	187.31	75.10	46.18	106.77	0	5159.44	50.67	906.45	4309.97	0	89.79	73.44	4092.53	360.48	3577.33	1148.95	40.19	865.54	444.42	24.70	636.03	473.72	132.40	175.87	0	10.02	3601.25	32.06	32.02	133.45	787.08	106.21	33.87	152.99	3345.87	203.49	0	88.24	805.34	0	106.37	46.58	145.07	232.61	0	609.81	137.13	47.97	239.60	12.31	188.03	137.61	178.76	121.42	26.97	70.02	12.46	0.79	1979.17	0	79.57	1812.46	205.34	566.26	0	83.41	62.29	1182.72	168.39	131.76	927.43	43.61	493.85	505.54	413.41	79.29	12.16	0	0	775.68	311.99	15.00	63.87	1784.04	0	595.00	55.92	4157.49	4138.95	200.79	210.62	589.65	1448.35	5041.86	0	0	59.45	18.16	19.55	127.24	14.03	101.14	13.35	12.36	697.66	66.30	205.87	0	186.11	114.08	35.10	351.81	689.20	1015.53	241.00	389.08	7.53	133.08	147.27	18.12	103.59	324.14	6725.10	687.21	725.99	83.40	0	0	35.85	38.90	2396.28	9.38	1191.01	160.63	40.38	22.49	149.25	79.42	135.18	0	8.09	15.85	1005.18	0	552.10	0	0	518.59	113.52	374.81	257.47	25.70	25.66	205.28	89.01	10.31	827.34	760.98	808.55	178.94	97.91	14.64	15.51	118.04	0	0	26.51	26.84	0	0	897.30	49.43	348.24	376.13	251.96	14.17	154.91	2712.25	433.84	75.59	4.12	0	282.38	88.02	0	214.35	112.01	0	0	563.77	345.39	386.02	68.95	0	29.67	26.45	0	291.91	0	216.91	0	0	209.95	132.67	12.40	21.95	251.28	23.85	485.49	0	375.50	419.54	48.18	196.12	128.72	163.92	98.55	53.69	8.19	0	8.83	8.83	432.28	21.95	51.79	626.96	18.47	0	400.73	40.12	58.66	98.25	10.93	44.42	17.59	61.07	53.80	0	120.72	61.47	34.57	57.49	13.59	22.84	12.21	159.56	0	422.97	214.60	213.22	0	22.68	627.68	406.96	0	0	55.78	0	0	0	7.33	59.48	304.73	0	0	319.35	18.91	14.58	91.30	0	26.00	49.49	5.44	43.80	82.86	0	24.80	109.68	100.27	0	116.46	30.96	4.37	0	152.72	0	58.18	28.03	3.52	43.77	48.72	1128.14	192.14	96.18	70.85	11.69	3.05	16.51	0	0	18.68	116.60	0	39.98	39.81	11.76	8.29	8.06	9.24	0	48.83	6.70	0	32.41	128.56	0	0	168.51	21.37	204.11	17.98	0	0	255.37	0	21.25	28.05	72.24	94.22	10.35	0	22.67	14.17	29.34	0	11.24	0	57.74	17.32	0	29.53	65.95	0	0	0	0	127.61	12.41	32.29	7.14	0	3.59	0.27	0	297.73	16.74	76.00	71.34	0	0	126.31	199.59	0	110.38	44.86	6.19	7.25	0	0	15.18	0	5.70	27.53	22.84	23.21	0	7.67	0	115.93	34.40	48.39	97.59	24.30	0	0	741.47	33.82	93.22	405.66	3040.97	26.00	163.78	19.26	19.53	506.85	4.09	22.95	13.90	149.98	3.73	0	0	10.19	0	48.66	179.22	34.46	0	4.10	1208.33	32.77	452.67	0.60	0	192.96	219.61	31.77	0	0	0	16.09	5.87	11.53	34.41	57.73	0	18.42	2.39	0	0	0	30.60	0	0	0	14.07	45.42	13.69	37.88	0	8.74	880.97	13.63	361.81	172.78	0	190.00	0	0	45.58	203.16	0	0	49.91	0	80.49	0	0	118.98	13.79	269.71	0	7.12	269.74	81.91	77.94	9.47	0	0	11.20	19.54	170.66	159.72	0	68.83	35.56	228.35	153.20	222.86	101.25	0	0	40.79	63.97	5.54	10.69	0	66.39	289.92	204.81	290.66	273.81	334.27	116.97	1.91	0	0	15.94	62.76	384.73	0.01	17.15	44.74	113.90	28.99	8.11	0	0	0	0	243.99	0	1562.50	0	0	0	0	0	24.34	615.28	0	0	4.13	42.92	37.95	13.08	2297.14	624.95	8.62	466.53	0	0	184.69	86.72	0	0.60	140.50	72.48	94.22	7.65	2.63	0	261.68	222.53	0	0	20.44	0	0	39.61	37.99	12.49	51.44	12.05	2.18	33.10	0	100.32	31.35	0	59.75	0	3.56	105.13	0	0	168.20	2.97	16.74	0	1503.86	5.73	0	14.91	0	51.75	35.98	15.48	0	0	1297.88	311.47	0	114.63	0	0	0	0	0	476.57	476.97	240.78	239.99	143.82	43.24	1.47	0	121.91	0	5.49	11.61	557.09	91.98	39.28	7.65	0	9.18	115.51	115.51	115.33	0	81.82	7.84	0	0	0	5.90	5.54	0	103.54	232.61	106.79	0	67.22	66.97	264.63	24.65	0	21.91	0	0	10.03	11.92	7.54	0	0	0	32.67	36.20	0	0	158.39	18.65	7.14	3001.26	74.23	0	95.50	17.90	183.91	0	30.72	84.48	30.07	0	0	398.42	476.35	4.53	20.14	0	43.85	0	0	551.46	15.98	0	7.92	0	0	0	29.21	0	400.91	4.53	3.75	125.88	13591.57	0	129.59	20.19	0.37	71.92	2950.66	83.29	12.52	2382.97	10.02	432.67	14.41	0	1673.70	17.57	1491.12	414.70	0	542.74	6.42	261.35	115.35	0	0	0	0	69.55	131.35	113.30	89.76	709.70	28.15	9.77	0	23.78	49.93	2218.95	1886.36	0.23	21.90	32.02	12.26	2.22	43.88	0	0	0	0	48.40	0	126.82	4.57	0	0	190.46	1.27	166.00	173.81	208.10	256.05	170.65	0	45.56	0	17.38	1.55	0	0	261.08	0.20	70.35	0	66.93	2.28	2.03	16.30	137.45	160.23	13.85	3.90	156.10	6.53	283.02	10.98	134.24	17.26	0	56.33	0	0	0	0	0	0	2.63	16.08	188.48	188.64	218.82	0	0	0	64.94	1546.38	67.58	20.90	0	0	0	418.70	68.32	77.00	460.14	223.96	14.50	0	2.94	168.11	3778.23	0	949.64	55.65	86.08	0	1310.82	0	71.95	138.67	0	7.75	0	0	7.90	0	7.41	162.80	99.74	0	0	127.92	0	1.50	43.40	33.17	45.19	144.11	298.98	42.25	313.86	34.80	0	49.49	6.71	32.76	13.16	18.38	0	86.40	24.18	0	91.32	0	1793.79	10.11	0	0	0	10.94	77.20	0	72.74	0	0	0	53.23	32.31	785.07	8.70	0	0	2652.03	8.73	7.62	10.93	0	3409.70	0	3328.01	658.33	677.44	0	12.05	433.82	0	0	8.91	0	156.11	106.19	107.29	23.01	161.36	3.91	0	17.99	6.12	0	0	31.95	94.21	0	95.19	23.67	0	329.33	33.98	274.94	0	69.17	76.67	0	0	1535.98	0	0	31.38	0	21.03	101.97	0	0.70	0	5.19	0.67	0	0	0	0	34.19	0	0	0	0	194.25	8.42	166.59	148.75	359.87	352.18	175.56	30.24	126.88	224.26	240.14	0	0	820.34	858.06	245.20	286.50	18.44	0.64	0	482.64	67.18	21.63	121.55	41.25	19.48	0	43.76	0	0	139.30	8.03	25.26	0	11.38	0	0	265.02	266.64	252.03	0	254.40	239.91	194.04	52.34	52.83	34.42	0	106.05	0	81.49	13.60	0	50.90	142.02	61.89	0	351.49	8.49	36.10	0	0	132.28	223.25	377.69	158.68	183.23	206.56	0	96.63	0	0	24.25	413.26	3.91	100.35	0	0	63.82	16.11	60.97	0	70.70	0	154.13	42.11	36.03	0	231.30	0	317.49	42.99	62.32	45.36	0	13.76	124.31	82.85	84.78	21.66	204.17	152.47	59.85	83.22	0	0	10.28	375.91	0	420.28	0	0	38.33	64.34	72.38	149.91	31.94	177.02	202.68	0	0	115.75	0	0	249.43	0	0	0	0	23.13	822.16	0	0	0	101.46	45.08	108.03	33.42	0	61.19	1093.69	0	98.61	127.59	89.99	0	0	108.77	71.72	0	0	0	587.65	0	5.39	116.72	54.36	16.91	267.88	120.48	85.31	42.84	109.80	142.22	637.15	179.34	0	396.87	0	0	22.98	106.77	0	100.45	0	0	0	0	727.64	160.24	9.32	0	0	0.21	108.11	203.37	105.09	0	293.02	178.52	9.98	14.92	0	8.16	0	165.35	255.37	4398.37	418.33	10.90	8.00	114.02	0	1.60	27.76	42.41	5.59	0	0	0	0	0	105.94	257.19	120.85	116.38	0	7.14	29.64	27.07	127.55	124.51	10.94	160.59	45.49	6.31	0	700.60	357.00	837.61	0	45.12	114.33	0	28.63	174.55	36.34	0	161.05	24.91	191.92	17.77	76.68	0	256.61	0	108.35	68.13	267.08	631.92	186.44	125.26	0	205.17	2835.30	248.64	252.69	905.18	0	0	114.89	180.62	0	78.50	233.38	448.80	220.30	0	130.53	2.35	6.85	0	0	17.62	141.52	171.38	0	1869.16	12.23	121.05	108.63	0	76.55	0	4181.49	0	315.94	0	0	8.48	32.98	505.19	35.01	91.63	0	94.70	0	107.49	1124.15	343.97	314.70	269.10	120.81	112.58	1.12	246.63	121.73	81.91	220.61	136.37	95.13	84.02	0	89.39	48.79	111.43	117.89	94.16	0	0	235.86	56.75	0	107.34	0	58.06	212.07	0	86.10	0	7.40	0	40.05	0	19.91	17.89	0	14.66	154.16	150.89	0	21.69	141.23	52.22	174.75	171.12	2.66	3.37	129.65	0	277.30	27.06	204.47	2578.23	1979.53	26.87	873.86	254.21	40.63	8.41	159.98	443.50	458.88	50.40	50.39	1.81	117.03	89.89	88.40	8.84	679.53	0	58.32	0	78.19	11.79	0	430.98	275.89	275.77	0	5.57	2.42	0	431.05	197.93	456.57	551.57	17.11	45.88	0	359.84	0	800.62	809.67	676.52	255.82	619.50	246.56	1163.97	376.13	143.26	575.59	327.09	94.08	0	774.69	18.34	0	145.90	101.06	102.97	3.12	197.85	381.89	636.94	409.16	157.53	63.26	120.08	0	0	37.05	0	1378.09	0	1057.00	1048.30	0	0	0	89.80	630.04	394.50	232.84	34.70	23.21	980.33	6422.70	6397.74	46.23	4234.06	122.49	2210.80	132.23	21.86	0	34.62	129.20	901.38	0	13693.31	9805.88	10.90	4690.72	4570.04	572.70	0	567.93	0	607.15	504.99	0	13.61	3255.62	2230.44	2213.18	1592.00	1063.80	2462.57	2388.86	1930.06	1984.84	2.04	1097.50	481.28	701.49	350.10	0	0	0	4967.03	154.00	0	20.45	135.57	1232.51	1222.87	894.43	458.78	368.85	468.01	472.56	281.57	141.57	331.96	113.84	14.48	217.80	19.57	186.32	1.85	1.62	158.07	796.12	60.78	0	537.34	175.87	262.41	27.67	366.89	177.94	29.50	151.63	52.16	0	14.42	0	1266.07	976.38	982.18	723.73	259.37	562.78	0	0	0	0	0	0	2.03	0	0	43.52	21.17	34.31	2173.17	188.34	24.38	91.02	68.30	76.75	28.78	5.67	52.46	93.20	9.72	0.93	7.94	2.30	0	8.89	4.45	0	0	0	0	3.47	2.55	0	0	8.03	10.11	54.39	80.08	0	1526.64	583.90	285.25	0	0	208.04	0	218.78	0	0	7.33	345.74	0	0	25.24	0	0	0	0	2.84	0	0	9.18	52.93	0	26.14	27.03	0	14.31	33.07	0	187.55	0	417.57	418.38	25.58	36.20	19.07	0	11.27	7.57	60.95	4.03	3.89	108.01	0	0	0	0.71	0	7.00	15.59	0	0	0	0	0	0	9.70	0	0	0	0	13.14	1734.11	1.30	0	1.57	82.71	0	0.03	0	27.94	0	26.04	0	164.51	0	210.16	8.55	50.16	3.78	13.77	0	9.17	0	42.83	0	0	15.12	0	0	0	0	2.86	0	0	0	13.94	142.47	0	0	5.46	0	148.68	220.11	35.00	24.19	0	0	60.60	0	0	33.51	257.93	220.78	5.48	0	0	7.59	53.84	38.88	20.71	0	0	36.72	231.95	62.30	0	173.43	31.56	74.90	99.67	401.48	0.26	79.56	836.30	3.51	0	5.54	15.80	73.21	14.57	140.51	0	80.63	0.98	0	108.28	99.45	94.87	0	27.47	130.44	126.87	0	24.61	37.10	97.01	0	0	0	0	14.86	0	0	0	58.65	0	0	0	11.34	0	0	0	0	3.13	148.42	89.37	765.91	601.64	133.49	3.33	0	946.86	32.81	37.55	18.97	8.27	0	10.03	265.27	57.51	108.16	4.29	28.78	6.97	0	0	5.55	15.43	0	0	0	633.02	66.90	42.85	0	43.66	9.97	19.06	11.72	0	0	4.76	2.77	0	0	0	0	239.12	117.63	0	0	0	0	27.69	208.24	2.89	12.74	0	22.52	19.95	0	0	19.81	40.99	16.41	8.23	0	165.18	0	1464.32	1102.95	1100.22	148.79	0	1435.68	4.21	0	1173.34	0	489.58	62.27	0	2.35	0	81.90	539.62	173.24	117.08	75.13	0	450.91	153.06	0	62.34	141.75	0	67.86	12.57	2.86	0	0	103.63	13.34	19.90	60.17	0	98.38	0	0	42.08	0	0.85	19.52	59.59	6.24	0	0	0	0	0	3.38	2.58	42.26	26.09	0	0	0	0	23.98	3.91	168.55	63.19	217.48	56.46	0	4.56	15.97	6.56	40.24	96.59	36.39	0	0	0	0	0	275.62	0	15.43	48.89	1.56	717.33	188.58	0	47.09	71.70	0	68.44	318.54	0	0	0	0	1.38	29.65	7989.05	5381.51	0	884.83	4.03	22.51	16.48	0	0	1.89	1.03	2.47	3.46	2.21	810.61	0	120.21	237.27	0	0	248.74	93.98	15.41	0	0	0	0	0	62.68	0	207.39	69.86	69.55	3.81	0	0	0	113.43	18.13	0	12.10	21.27	62.24	8.83	19.27	282.17	278.75	206.09	22.71	1.84	18.16	1.46	0	31.14	0	594.10	544.88	643.53	415.13	358.56	176.42	2.06	0
S0647	15.44	0	0	271.59	311.58	3.46	218.41	1050.20	20.27	24.79	151.27	49.00	29.27	40.39	0	567.69	0	15.18	628.08	0	12.54	0	422.22	0	2383.26	0	477.21	44.04	0	0	0	14.40	0	46.83	922.73	0	0	0	0	215.66	215.66	112.54	175.67	0	0	0	166.95	0	0	0	888.41	0	0	0	0	0	0	0	39.21	52.05	14.81	0	485.94	265.30	0	279.07	57.72	323.41	0	213.42	103.61	0	0	0	0	0	130.60	0	2215.43	1909.79	0	171.11	0	0	833.43	1224.79	58.21	0	0	69.81	75.52	135.27	1115.49	0	1245.32	1241.90	521.22	200.03	415.04	484.15	0	268.54	0	203.30	111.96	81.06	713.61	5126.14	5122.57	0	29540.20	120.20	0	0	32.42	0	5510.64	0	126.82	1325.39	0	1979.63	0	0	72.12	0	1856.47	0	710.43	11986.29	2746.28	1119.07	603.59	0	0	139.09	112.23	0	1601.57	4825.10	1954.63	0	0	279.88	0	0	12.94	0	0	270.17	288.86	533.52	0	248.49	342.16	335.82	282.93	0	666.15	0	0	398.98	0	0	4708.68	2728.62	181.95	570.47	353.12	1181.14	824.94	518.26	0	0	0	313.51	0	448.21	326.26	0	9.81	0	121.97	86.88	1229.91	33.61	448.59	1671.41	0	935.75	0	6.25	0	2874.64	206.43	414.76	204.98	40.78	90.23	2529.44	1273.82	1277.01	363.27	15.70	0	0	226.97	7.93	151.55	12.45	393.35	738.15	458.56	0	3861.99	0	0	1802.42	61.93	37.37	902.42	2254.63	539.92	121.04	21.93	699.85	122.96	149.42	115.01	87.65	0	0	1373.72	1367.04	0	472.62	103.03	70.93	0	589.08	965.96	903.21	336.16	55.91	8.62	632.64	216.11	0	46.63	254.35	331.78	4238.46	4238.46	205.62	1128.39	1712.08	0	1199.16	0	0	0	0	106.39	19.66	128.26	855.79	862.14	38.70	23.01	0	774.83	990.95	0	0	22972.44	1899.15	0	17.32	0	717.70	849.67	0	56.80	0	578.10	278.67	89.73	0	0	282.84	0	0	299.66	0	147.98	0	305.05	411.23	316.59	277.54	2252.39	485.10	7.55	0	26.09	401.85	2944.56	2980.58	27.00	0	699.63	2031.44	2042.32	424.14	0	1753.89	204.05	0	1653.84	156.50	0	884.17	30.71	0	0	52.32	82.65	0	145.40	1295.76	0	145.40	1293.95	788.50	90.30	59.45	0	292.76	189.77	5231.07	86.06	0	2319.87	471.97	2319.87	11.26	64.93	65.11	563.08	52.92	262.13	54.62	0	46.73	0	203.02	66.16	5.60	75.14	434.85	56.63	463.59	0	811.41	1576.65	197.21	1257.33	490.01	1311.46	0	344.88	474.48	504.78	479.33	8.00	8.00	237.13	282.58	58.34	0	0	23.49	0	1081.28	5196.67	26.34	0	94.59	148.90	103.24	247.14	395.53	258.29	251.35	649.56	181.20	0	181.39	0	425.80	1.52	0	18.95	0	0	271.09	0	673.70	34.97	49.47	545.54	306.76	0	231.35	22.14	1195.28	0	9.55	21.53	297.92	101.93	0	0	33.98	161.99	117.15	103.79	0	0	83.94	0	215.54	88.22	81.49	79.14	2647.71	209.18	199.60	933.21	129.66	700.53	279.55	1341.80	131.38	369.36	10.25	820.68	0	172.66	15.72	0	191.03	0	2488.21	483.23	116.85	0	69.43	47.37	5088.09	2088.48	0	0	0	3.06	37.31	407.15	0	0	66.98	0	0	17.11	119.79	178.85	171.52	0	204.55	18.47	24.90	247.71	263.92	216.32	266.06	157.59	348.73	1256.52	407.22	388.32	0	232.54	634.02	243.89	200.50	320.60	20.38	871.77	39.49	113.63	355.90	150.14	273.39	0	186.89	0	284.18	674.21	19.88	0	0	0	158.90	232.09	66.18	21.60	1169.26	642.19	134.52	0	244.16	206.38	0	54.69	7666.95	2048.97	4036.89	193.79	193.79	75.63	51.04	475.32	0	98.80	20.37	394.30	139.12	119.19	36.15	0	0	34.10	119.85	0	61.55	0	247.81	3638.23	2240.31	0	0	1242.17	24.74	54.57	148.57	0	0	56.24	730.46	243.90	696.89	127.02	271.19	166.27	0	0	0	278.99	408.74	39.52	0	0	39.01	55.35	2157.03	0	68.73	0	132.85	2176.97	0	12.16	534.02	214.57	214.57	161.32	0	452.87	163.95	173.38	0	127.71	1064.67	526.54	808.87	484.04	14.42	0	457.06	0	545.33	124.25	112.95	0	107.65	129.19	433.11	711.00	0	9.85	0	2059.54	0	0	4614.11	9.20	3301.10	0	342.98	97.11	415.86	0	148.25	0	10.23	15.45	0	57.09	0	115.24	0	0	11.53	11.53	30.70	147.76	672.91	42.73	864.19	0	0	13.51	0	0	0	228.38	211.73	0	0	347.72	347.96	275.09	0	456.72	458.67	0	0	531.93	419.42	0	88.09	166.27	21.85	114.12	0	60.80	141.60	164.57	157.87	0	0	0	424.15	0	527.79	523.38	19.62	309.85	560.64	13.12	0	0	41.75	41.87	0	60.31	0	1208.66	36.15	15.73	166.82	0	802.51	0	1749.69	5699.04	1820.61	1818.29	1741.78	2457.72	1394.04	0	137.55	26.92	0	84.71	32.96	0	483.23	0	347.62	332.98	30.92	43.91	0	0	0	0	124.16	265.15	181.30	0	242.29	160.38	213.64	93.34	141.80	756.28	0	243.21	517.82	0	38.51	1046.25	525.91	0	133.77	0	431.74	241.58	365.43	1427.50	0	36.05	0	0	79.45	108.24	0	48.78	782.78	117.56	116.11	0	0	302.31	0	19.13	235.48	0	243.44	2638.78	1677.94	95.84	102.66	56.94	72.25	72.22	746.01	17.95	199.55	42.02	42.48	0	0	213.06	13.37	19.08	0	0	0	0	139.28	0	348.59	339.17	0	144.18	101.49	84.13	5302.21	3774.32	0	2045.15	0	1194.31	36.37	2261.51	66.15	473.18	665.02	0	243.48	77.11	129.69	13.67	1438.79	0	0	66.72	426.18	13.90	6.92	11.27	388.73	0	7524.33	342.67	1225.62	0	0	0	0	604.99	8.77	8.77	493.90	18.82	168.13	376.35	4.41	4.77	71.68	0	166.03	0	48.92	0	501.63	52.11	559.13	0	0	236.25	0	198.03	12863.12	139.12	18.14	845.87	850.82	635.59	962.56	219.20	0	446.62	624.90	25.75	7.75	0	54.86	21.39	10.31	0	119.63	16.51	459.57	91.35	286.33	0	2.50	63.30	19.06	4.78	1927.02	2083.62	655.67	261.04	315.82	487.39	2012.00	321.34	0	5.28	645.40	150.80	0	0	635.22	15724.28	102.23	105.38	195.15	150.82	0	45.42	189.83	3825.16	750.40	278.11	0	44.84	71.43	112.68	224.07	339.46	25.94	0	0	0	175.77	237.53	539.17	766.94	339.73	0	0	0	0	1496.17	9.16	44.35	295.68	230.63	401.40	0	486.30	0	250.68	2679.13	2683.43	676.08	81.99	69.71	63.19	176.39	0	0.79	45.28	88.77	90.17	21.71	46.65	176.06	16.01	124.16	42.12	0	0	3.13	0	969.42	0	0	137.97	144.72	0	70.30	106.40	582.15	712.82	410.71	678.93	329.19	151.76	17.47	88.05	197.17	197.17	0	291.72	61.19	153.03	116.00	116.00	711.60	0	0	188.48	18.24	29.39	3.42	393.07	385.61	0	1136.59	341.41	0	369.47	255.46	0	12.85	0	387.94	0	0	13.14	512.52	23.33	0	80.48	401.05	19.13	604.69	14.93	0	0	10.73	6.12	6.12	6.12	81.06	0	193.36	0	82.04	8.94	129.28	0	0	1.68	101.78	65.66	3.23	23.56	591.98	0	122.80	0	39.00	39.04	66.09	254.98	19.22	59.06	0	167.80	41.10	416.42	438.04	0	986.28	519.35	165.66	35.53	54.69	1001.83	0	126.30	149.65	48.00	225.34	361.81	153.14	18.58	39.65	214.05	14.48	59.01	0	203.93	144.47	2374.79	1648.64	1649.25	828.83	389.68	3277.96	6595.61	1331.18	402.16	122.66	355.97	89.81	135.74	0	275.13	158.97	48.05	52.43	52.19	258.68	649.30	651.06	41.18	666.01	180.51	169.76	2160.71	0	0	0	8.19	38.93	0	835.82	1105.83	39.96	250.39	309.72	39.26	18.08	17.11	0	247.95	0	286.47	289.05	129.43	314.55	16.37	212.59	121.39	0	180.30	0	0	55.18	52.23	73.00	40.49	0	0	147.41	51.25	252.51	0	3544.55	11886.54	2996.51	4870.11	16.89	623.33	51.32	0	854.07	949.51	91.74	0	14.42	214.42	349.90	0	1489.80	550.25	685.51	906.02	87.86	50.59	133.62	175.19	1224.83	491.72	0	5656.96	163.62	2069.00	0	56.67	318.82	415.06	108.77	182.52	579.14	351.75	765.49	330.79	603.85	229.59	253.27	28.17	694.48	457.37	0	0	99.10	402.41	34.48	0	10505.22	388.63	0	23.08	318.14	0	0	750.34	120.86	628.26	44.14	45.76	93.92	6292.81	6376.68	659.69	3068.89	191.03	0	186.75	2209.93	450.89	88.40	406.20	392.03	0	61.14	79.93	102.02	53.38	90.80	253.46	619.86	68.99	0	972.26	26.28	1210.81	0	300.87	61.45	1430.91	1438.71	1439.05	246.12	1291.24	943.30	1277.97	464.22	2918.20	2918.20	0	1102.46	27.96	391.94	0	475.42	196.68	284.18	39.74	259.53	271.34	107.41	0	4218.40	4196.25	794.43	203.88	1204.07	336.72	332.43	0	17.38	293.17	362.84	68.55	689.30	375.57	3.45	505.17	1243.88	1247.27	0	434.07	163.88	0	0	97.37	108.29	0	0	90.73	2355.83	434.68	5021.57	775.63	0	0	348.82	0	450.63	551.42	4413.18	0	1929.96	517.90	329.10	444.22	154.47	456.93	394.16	0	230.14	40.40	67.47	2609.50	362.83	467.21	132.48	267.92	277.04	3265.23	1956.87	97.25	0	0	482.43	397.30	350.76	212.17	11.70	291.33	333.72	220.63	376.69	2359.72	2359.71	276.64	240.68	42.94	147.17	63.80	241.57	1064.76	1031.53	22851.53	0	2704.15	346.67	118.20	6972.33	313.24	862.56	0	2.91	1528.05	0	88.42	391.26	143.00	0	123.22	28.86	81.00	467.44	85.43	3318.35	441.62	462.75	1034.09	1306.87	514.92	1014.22	791.20	24.36	133.47	2522.62	2510.06	187.10	1.40	0	1192.67	34.91	1195.09	39.91	34.51	1249.34	45.56	2.28	419.82	30.06	10.82	838.40	118.42	75.83	453.87	84.58	0	150.11	186.77	9092.18	0	0	6037.22	443.37	553.40	0	7138.49	624.34	6198.32	1782.60	196.23	1364.62	550.21	65.83	1043.93	1043.63	149.47	328.74	0	52.98	7251.74	92.95	141.57	50.74	1962.12	107.17	72.38	542.63	5532.18	689.48	3746.30	83.31	1133.56	629.70	363.55	1035.49	427.63	679.98	0	488.96	526.89	76.46	668.26	155.99	0	281.00	443.53	332.82	68.20	596.84	154.92	77.02	3655.18	12.95	145.03	3051.88	0	1011.71	0	840.17	118.57	2110.99	253.53	210.62	8224.32	279.99	719.33	0	265.81	51.66	110.59	1666.75	0	2423.14	2423.73	11.33	0	3689.78	95.48	1284.96	817.12	7087.69	7032.88	781.27	774.38	1238.75	1790.13	5094.26	85.51	647.41	0	80.73	60.69	366.89	105.25	166.10	81.97	82.17	1004.66	0	139.87	335.50	153.98	488.48	0	848.26	1503.06	2593.10	374.95	1109.14	72.64	638.20	803.49	43.24	48.83	459.24	14340.42	1188.02	2635.06	343.57	81.54	78.53	48.75	53.47	6711.00	3.77	2079.51	272.81	90.32	107.38	361.57	186.69	198.78	0	51.07	74.24	2178.57	17.79	1203.77	383.85	0	1721.13	601.63	1366.69	930.78	128.54	97.13	2636.19	101.74	330.44	1110.72	758.28	1140.54	908.86	256.80	143.85	0	645.30	235.46	236.79	158.71	0	136.89	34.19	1526.92	500.50	1276.53	1340.96	611.53	237.57	701.55	5405.99	5630.89	22.78	2.60	0	816.17	159.61	6.55	0	29.05	9.98	9.79	679.45	0	716.93	132.04	346.86	11.90	13.84	31.53	629.65	324.31	564.79	38.88	0	612.03	458.87	49.66	288.40	515.70	439.77	58.26	79.25	957.36	1113.85	192.47	367.23	214.06	78.58	225.48	84.09	150.46	61.50	149.15	76.98	535.95	41.87	257.17	579.06	201.81	94.12	732.93	11.96	122.17	35.29	0	0	99.68	346.14	98.24	223.62	971.01	262.73	85.87	104.97	82.39	66.09	9.83	237.05	26.04	740.05	134.49	124.01	0	243.78	1597.44	1286.31	0	42.91	34.89	0	0	2.88	100.33	86.14	0	207.88	134.43	299.03	0	19.00	0	0	5.82	24.43	0	0	360.56	0	0	29.79	0	0	111.39	94.85	84.18	88.45	678.60	31.75	0	0	2.16	83.10	0	1358.56	0	117.11	110.74	486.70	148.71	0	9.89	10.12	85.94	343.30	0	187.98	181.07	42.34	0	0	30.25	130.69	41.13	0	98.93	181.39	94.41	38.19	11.42	455.15	24.49	237.70	184.97	10.16	0	442.72	0	8.80	0	70.32	346.25	266.17	0	171.65	77.41	429.16	39.41	66.70	17.69	72.23	16.05	25.36	27.34	207.03	22.43	36.37	9.64	0	229.64	5.18	17.89	0	0	1.12	1.09	13.61	190.29	109.82	159.99	171.56	78.07	0	0	185.92	0	107.31	0	9.17	13.96	0	27.30	0	0	673.80	480.34	155.74	156.23	0	107.34	0	173.03	86.96	0	25.06	0	44.76	3.90	99.51	9.59	103.32	46.91	619.20	11.28	0	45.77	48.75	7.47	278.14	66.61	426.57	106.30	87.01	0	0	0	0	22.84	96.15	0	17.91	6.73	669.98	24.37	432.12	0	0	400.72	271.87	53.18	0	29.95	84.44	75.22	63.01	61.86	26.84	32.73	5.76	38.45	0	0	42.37	6.96	57.03	100.38	0	84.91	107.61	104.01	117.74	0	0	7.19	282.59	48.06	266.16	92.05	47.50	1115.77	0	1.49	24.66	123.97	9.71	6.28	59.17	152.31	164.11	0	80.01	214.82	0	1488.42	0	0	1483.05	197.99	196.66	0	0	0	34.56	101.83	38.54	18.87	0	60.93	3.80	68.88	76.25	70.20	39.51	4.58	0	24.77	56.25	0	27.78	0	100.87	812.49	37.57	61.54	83.36	17.90	14.45	0	15.47	0	20.46	0	962.76	3.33	0	27.72	179.16	150.34	117.30	11.15	0	0	3.21	0	0	3797.67	101.70	11.92	0	0	0	0	795.60	19.12	75.14	0	71.98	83.37	16.22	5280.65	274.47	0	1067.46	0	2.48	459.15	147.39	0	0	65.45	392.16	216.43	69.22	0	0	0	49.02	27.87	150.54	0	1.77	119.59	0	179.49	0	339.25	167.61	20.91	99.11	0	132.42	131.62	0	81.95	0	0	150.99	10.80	0	1848.14	25.81	160.41	219.90	0	0	0	0	18.66	86.75	26.86	7.95	38.66	0	1552.00	295.58	39.88	43.92	0	30.18	59.80	4.54	0	0	306.72	124.49	157.89	22.73	332.65	65.43	12.68	75.73	46.33	0	0	0	53.26	108.82	65.03	146.46	65.01	16.70	29.52	28.67	0	0	0	0	172.47	96.43	0	0	0.39	0	0	0	9.97	0	217.90	348.69	307.10	9.70	0	0	0	46.48	0	31.06	9.77	0	0	0	0	0	89.91	67.42	0	0	3030.51	0	0	0.10	0.79	429.84	0	8.15	0	0	0	0	380.38	1038.20	44.85	0	0	0	0	0	0	0	6.77	0	7.30	5.81	39.23	14.19	0	168.08	20.81	9.82	0	18851.00	36.65	27.34	0	1.08	98.22	0	99.85	0	220.35	0	201.61	0	139.80	2647.46	107.08	2656.14	385.03	0	1160.08	43.91	850.01	431.57	86.81	0	0.86	12.30	59.83	0	0	11.90	1344.86	0	0	0	0	59.36	3997.56	3960.15	2173.70	12.61	44.54	29.95	3.48	0	0	0	0	0	0	0	0	0	2.87	0	0	1.97	307.23	19.98	665.47	854.91	731.47	0	57.64	3.89	87.97	83.53	0	0	180.67	0	21.39	0	4.38	0	0	0	137.32	87.80	17.45	8.78	218.92	34.99	676.41	78.68	163.95	0	0	54.93	5.96	10.22	0	0	13.69	0	0	0	97.22	98.41	4.04	7.43	3.22	0	0	32.99	52.05	4.52	9.58	0	0	514.78	200.77	39.21	0	0	13.46	0	1.87	0	4215.61	0	469.93	0	36.22	0	0	0	2.81	180.76	0	0	0	19.64	0	0	0	242.68	28.03	0	0	55.22	14.00	0	202.73	10.28	13.48	168.20	470.99	85.64	378.13	46.91	333.12	5.18	0	0	13.68	15.53	0	121.83	86.28	15.26	100.15	0	1689.42	58.53	83.45	0	4923.21	0	0	753.45	0	5.32	59.09	0	23.88	17.75	1587.82	0	0	0	2134.80	35.10	0	66.87	0	1670.88	0	1711.54	388.93	69.22	0	47.08	0	0	41.28	0	0	18.03	28.38	28.36	0	58.58	0	17.12	0	0	0	0	168.11	64.16	0.50	171.34	0	0	223.26	0	11.95	0	17.99	30.98	1111.09	1097.65	2526.89	17.03	0	41.09	0	34.28	558.95	0	50.31	50.81	0	0	0	0	0	0	0	10.53	0	0	0	153.99	0	379.14	257.52	263.06	267.11	120.78	109.43	0	479.72	199.11	109.41	0	377.92	377.46	87.07	82.11	0	0	14.74	666.87	81.62	308.05	181.31	9.10	104.61	16.07	162.24	1.01	19.84	297.62	0	3.17	0	11.80	0	0	543.78	592.98	621.37	0	626.96	503.28	176.71	110.59	93.56	80.88	0	29.84	17.44	97.39	4.59	0	0	0.48	0	10.31	392.77	16.04	13.35	0	0	17.26	372.63	733.82	114.46	228.33	142.37	10.08	118.23	1.23	0	0	484.17	132.50	0	0	64.21	164.65	7.10	22.79	8.20	0	424.62	428.66	4.74	55.68	0	230.01	0	589.11	51.56	49.12	22.12	21.98	73.72	147.78	112.09	112.34	7.92	0	223.25	5.98	11.33	4.70	0	0	220.00	0	0	0	20.96	64.11	119.91	107.74	302.90	0	0	478.46	0	0	135.50	111.25	110.01	190.36	0	0	0	0	0	896.53	0	0	0	477.30	0	0	109.60	23.46	168.16	654.49	0	182.31	345.40	112.89	0	50.27	204.28	206.91	0	0	0	0	0	40.21	0	287.94	2.25	405.09	108.31	0	0	3.11	52.41	213.49	0	14.63	78.99	2.34	0	49.25	222.29	0	0	117.96	57.09	0	12.19	1951.74	9.09	69.33	0	0	0	68.19	0	93.03	0	216.35	0	9.40	23.26	0	0	267.43	6.58	0	8918.07	539.33	0	60.75	0	0	0	0	31.62	0	0	0	0	3.70	5.66	74.95	859.10	391.10	13.69	0	32.31	105.82	102.53	223.00	59.18	57.40	225.62	81.62	1.33	0.08	1722.19	24.16	1394.47	0	0	164.30	83.20	0	0	9.22	9.15	175.76	0	193.89	27.07	36.01	0	124.00	0	0	267.77	567.69	531.07	711.81	456.24	256.74	138.82	1666.68	256.54	252.92	1030.55	4.77	308.00	344.28	212.43	197.84	103.34	598.38	1872.42	468.03	7.92	211.98	1.55	4.32	210.66	0	0	174.12	161.54	0	2779.40	4.81	39.25	0	0	0	1.92	811.02	0	182.38	85.36	0	203.47	59.88	490.07	15.35	51.95	0	123.72	92.93	138.99	32.41	878.66	0	198.87	4.39	85.61	30.34	481.91	92.81	139.79	218.23	31.16	0	42.22	0	41.33	130.60	0	69.59	314.70	7.01	0	134.50	41.93	13.97	0	0	0	590.48	0	0	0	0	0	128.55	0	77.16	79.26	38.99	26.72	32.05	547.53	152.18	7.43	0	144.68	355.87	357.24	23.53	25.36	0	0	102.20	12.43	81.01	0	0	74.07	0	92.52	44.79	0	190.74	1468.66	1459.11	20.09	18.73	0	0	319.46	346.40	0	0	0	24.74	69.84	107.71	32.49	0	1329.55	848.87	837.23	0	44.57	19.50	17.93	333.59	83.66	134.93	361.61	7.00	82.00	124.80	549.16	0	856.21	865.19	672.18	85.43	663.98	84.33	129.27	309.12	127.21	63.84	0	91.25	0	0	161.45	166.91	100.97	120.17	125.16	8.94	41.56	723.62	1548.20	1054.54	112.48	43.46	240.46	710.76	70.63	497.69	36.88	1763.19	58.04	1251.24	1392.15	0	552.91	0	101.06	1676.27	890.53	477.71	97.94	46.50	70.65	6054.59	6350.18	75.10	4984.32	120.03	2751.96	2338.97	116.64	103.19	98.13	180.77	0	0	16960.66	12474.30	181.53	6468.44	6355.52	85.01	11.33	404.01	0	654.47	571.55	0	0	5126.28	3365.44	3337.62	20.33	130.45	2466.99	2470.60	2307.07	2307.66	0	1088.74	645.31	1283.54	523.11	0.46	0	0	5527.50	84.92	13.26	37.57	9.08	1996.22	2007.77	1743.98	892.63	423.08	625.94	620.99	216.17	120.92	0	6.86	0	406.63	0	142.37	0	0	295.10	773.28	0	0	525.92	184.24	0	0	14.95	5.01	0	353.94	221.45	0	15.34	0	14.15	0	49.71	0	0	0	200.98	0	0	0	0	4.67	0.98	0	6.31	748.42	42.48	48.32	439.37	45.64	3.26	28.02	50.36	28.16	0	0	0	327.98	0	4.82	0	0	0	5.08	0	0	12.51	48.61	66.23	9.29	0	68.54	1195.74	33.45	0	0	0	0	133.90	77.51	0	0	0	0	0	6.31	0	0	0	205.73	0	12.91	0	2.91	2.91	70.15	0	0	0	0	130.97	13.55	84.06	184.20	174.94	0	0	20.68	0	132.56	0	313.26	295.28	0	31.71	2.89	1.74	11.71	120.98	10.21	0	17.83	0	8.39	0	0	0	0	18.22	13.80	0	0	0	0	0	0	0	0	0	0	0	0	718.58	0	0	0	28.95	0	24.77	0	83.65	0	0	0	0	0	15.79	0	0	0	0	15.07	0	0	0	0	0	0	0	0	732.38	0	676.99	8.17	0	0	13.15	0	207.39	48.01	17.21	70.34	128.64	0	0	0	35.79	0	20.21	0	0	11.56	790.46	495.46	0	0	21.07	150.25	230.74	0	12.74	0	0	110.90	1.17	135.56	3.71	11.54	51.38	26.26	192.54	219.89	0	0	0	0	0	47.04	14.42	267.82	0	91.56	481.45	414.97	16.87	0	184.73	193.49	179.24	0.93	0	179.22	197.00	0	18.27	27.13	119.94	0	0	0	0	9.14	0	26.42	27.38	24.06	1108.10	546.08	170.55	0	0	0	0	0	1.93	41.13	126.73	0	0	111.61	0	44.63	273.63	126.69	292.85	0	3.16	0	0	65.27	10.23	27.82	0	0	0	8.57	0	20.02	0	0	0	0	230.59	104.66	40.59	0	0	6.76	7.79	0	0	0	0	0	0	0	0	0	29.85	29.73	0	0	0	0	26.88	37.36	0	0	0	164.71	18.69	13.94	0	0	39.60	0	0	0	0	0	249.09	227.12	223.25	30.28	0	318.16	0	0	320.51	0	167.64	0	0	0	0	17.14	67.44	0	0	0	0	89.42	18.32	0	0	0	0	109.88	0	161.33	57.56	0	47.87	1.01	0.40	0	0	0	0	0	48.30	0	13.27	0	3.71	0	1.04	1.89	4.99	0	0	4.63	9.44	81.95	43.49	0	19.99	0	0	0	3.10	65.28	11.82	83.17	0	0	0	9.09	10.49	75.31	79.97	0	0	0	0	0	0	2.35	0	0	0	0	244.93	0	164.19	0	7.04	18.73	28.77	215.03	0	0	0	0	36.81	108.34	2865.06	1997.61	0	114.49	0	2.09	0.39	13.13	31.11	0	6.63	43.11	35.17	0	225.96	41.01	37.87	134.25	1.52	0	182.47	0	27.21	0	0	0	0	0	0	0	2371.52	261.84	260.42	0	0	0	0	37.02	0	0	0.21	0	1.17	40.26	0	20.96	22.67	4.84	1.80	0	12.85	0	0	0	6.48	0	0	1693.68	468.75	554.63	262.34	86.21	78.45
S0648	0	0	0	321.41	29.46	0	204.26	1440.99	0	0	0	0	42.16	16.12	2699.47	2968.58	87.20	21.09	690.13	197.97	100.98	44.97	0	0	1918.57	789.68	666.86	74.82	0	0	140.71	20.33	0	0	2667.78	543.33	0	224.33	0	50.52	56.48	0	1892.47	0	1887.30	0	0	0	104.00	39.04	0	403.07	0	0	0	0	0	944.29	260.43	59.74	4.45	0	374.34	225.82	0	898.77	137.81	401.08	0	213.35	486.11	0	0	0	0	776.52	0	1146.34	2750.07	2114.55	320.65	906.93	536.26	0	3072.76	2994.21	0	0	0	180.29	316.52	66.47	1202.17	0	5318.46	0	2904.35	0	183.16	183.16	196.90	283.24	0	0	31.58	0	0	2287.04	2287.04	0	0	0	20551.39	85.30	59.86	0	6248.26	0	135.38	0	0	124.91	0	0	0	0	9112.92	0	197.97	6320.88	0	0	0	0	0	140.51	85.29	643.77	655.50	2926.97	0	0	0	41.46	0	335.92	0	1014.66	0	998.86	22.99	119.71	392.61	0	0	440.86	0	133.72	0	1225.32	1206.58	327.06	0	7.13	20943.79	12860.12	461.68	932.48	318.90	1723.53	893.91	842.13	0	0	0	223.28	315.39	346.09	450.53	0	122.19	0	626.54	45.76	2485.57	0	999.19	1007.39	463.79	1045.36	0	2.31	0	7287.15	0	0	165.18	284.44	0	4471.57	2092.77	2091.01	452.67	30.64	257.52	0	111.77	0	0	368.33	0	1319.47	0	825.07	8423.84	19.75	0	194.04	0	11.84	321.20	1609.88	280.09	0	459.74	0	40.91	1149.79	2583.02	3002.73	0	0	3751.71	3720.86	0	0	0	0	4256.07	2741.99	0	55.43	556.55	256.99	0	0	0	177.65	0	249.65	145.44	4080.05	3803.15	204.99	0	1696.70	0	0	3279.91	455.05	0	88.34	186.57	103.27	0	391.63	385.38	0	443.39	0	49.86	0	576.39	0	19615.49	1529.50	727.48	0	0	0	0	0	1026.98	576.41	909.88	384.01	172.14	150.94	0	444.98	16.21	84.39	106.48	102.33	688.75	0	0	3508.50	97.69	348.54	2819.60	591.64	0	0	75.38	0	1198.60	1204.17	102.56	37.52	2505.56	188.62	236.68	91.03	258.19	686.54	0	0	755.03	111.42	0	391.76	0	397.19	378.58	0	0	0	0	81.98	502.03	0	1093.05	1634.28	270.91	5.26	36.25	662.42	0	1777.39	0	0	573.41	0	569.92	133.93	0	585.52	244.15	0	373.76	0	0	0	502.32	0	0	0	0	0	10.02	6231.77	0	0	3939.90	0	3042.44	0	2424.77	14.53	328.85	0	0	0	77.83	0	0	0	56.56	0	0	0	0	3925.12	13858.77	0	0	506.12	25.94	354.52	0	0	230.74	84.36	87.67	61.62	218.39	0	94.23	35.35	307.52	843.63	0	328.14	0	41.85	0	825.05	306.84	0	615.16	755.85	2024.80	125.63	0	2764.93	0	0	0	209.96	0	0	0	832.18	0	187.36	598.22	0	0	0	0	58.75	84.66	0	198.05	8163.23	412.11	45.66	928.57	220.53	931.91	615.24	0	0	0	0	1017.62	0	0	0	0	46.73	0	1983.12	299.54	0	252.48	130.37	0	7506.68	3863.02	0	255.23	0	0	525.74	49.81	56.40	651.21	561.82	0	496.37	0	580.29	0	11.94	0	830.32	0	153.86	0	495.33	127.63	470.71	531.74	98.13	1535.67	570.32	735.11	766.43	0	735.30	67.99	420.68	640.31	3.01	0	0	0	263.38	0	0	0	26.35	831.98	808.54	1969.84	1361.73	0	450.97	0	304.08	0	0	198.22	2449.31	374.72	38.26	0	172.78	222.72	175.04	0	1305.14	1560.07	4429.40	0	0	0	0	336.55	0	48.35	169.09	133.97	18.62	0	656.03	99.79	0	0	271.73	1460.49	267.75	231.66	911.89	6276.33	3838.48	925.49	659.43	1555.66	0	32.33	0	19.66	0	37.17	0	0	0	0	0	68.10	0	0	0	481.92	0	0	0	3619.97	152.02	101.27	2338.34	0	0	0	32.64	519.20	6.34	357.60	49.02	129.38	129.53	209.47	86.85	650.09	0	0	0	551.21	467.25	0	0	1024.84	0	449.33	1485.19	214.91	636.12	1343.75	138.62	805.70	0	253.68	473.24	553.29	81.76	241.90	0	269.52	0	0	7383.53	0	5519.43	2180.14	0	0	1129.93	0	0	2239.75	128.23	0	0	295.69	0	1834.21	0	25.43	130.16	142.02	40.41	0	0	0	1296.78	0	0	52.72	1944.97	0	0	48.60	48.60	0	414.10	365.38	391.42	543.81	563.92	563.98	0	0	130.35	4204.21	4200.63	2649.09	0	0	29.68	7.75	0	263.97	0	0	0	0	0	0	0	0	161.69	0	0	1611.52	159.79	0	0	0	561.18	557.69	0	79.27	0	807.51	0	0	558.32	0	583.59	43.82	4252.90	1090.02	4243.63	4085.84	3969.69	0	3004.96	0	0	0	235.91	2849.94	100.16	0	1169.58	2290.45	0	1546.34	0	71.56	116.02	0	0	0	0	0	0	0	0	347.89	20.39	0	0	5124.22	0	2180.40	1795.95	0	0	179.13	5606.53	0	2403.40	0	1846.05	1981.02	249.84	0	0	0	45.61	116.68	162.27	219.43	0	251.04	3439.40	761.16	0	128.82	0	242.27	0	20.50	367.82	163.37	157.70	361.36	0	0	508.41	0	0	0	1851.70	0	1029.80	317.03	509.40	611.72	0	470.30	319.83	0	0	0	0	0	0	0	0	1358.52	0	364.40	187.70	505.55	3373.22	2397.95	0	0	0	0	9.46	0	0	0	139.35	0	1182.22	60.52	0	0	1420.22	265.27	0	0	39.22	0	116.06	319.04	0	326.30	645.12	0	1148.87	0	23.37	2874.57	3316.89	375.41	0	0	0	0	0	29.22	0	0	0	0	415.60	0	288.05	0	0	0	317.36	318.66	0	187.86	0	976.07	2549.70	0	140.49	69.17	111.83	116.56	0	26.88	178.43	5.11	630.87	184.05	782.60	437.40	941.04	219.69	0	7594.01	53.41	14.55	0	0	0	0	82.95	0	157.55	0	0	158.38	225.11	0	184.64	909.81	929.67	282.75	149.53	70.08	688.99	523.11	0	0	264.90	12946.60	0	0	0	0	41.39	332.04	177.63	40.25	278.60	307.29	6.42	139.97	0	0	0	10.25	411.70	28.10	265.35	95.06	307.66	193.69	384.43	76.53	0	12.09	0	0	0	15.11	0	0	0	0	542.94	138.26	0	257.80	34.44	2299.68	2298.14	0	124.17	0	0	12.04	0	0	0	315.27	17.19	165.92	0	140.74	0	0	139.39	0	0	0	236.10	2866.22	0	0	0	290.03	0	94.52	537.38	0	822.20	0	518.50	19.35	0	0	42.36	123.19	123.19	9.99	37.51	0	0	205.81	180.36	823.08	0	0	21.44	0	0	0	1068.64	1063.63	488.69	487.16	71.49	0	101.52	141.36	0	0	0	58.67	63.23	30.71	11.89	632.77	1611.88	895.87	411.95	348.77	56.66	287.59	0	0	165.15	0	25.89	26.27	25.66	78.03	0	625.43	769.87	498.23	0	468.60	246.87	0	0	574.08	0	10.85	0	337.05	290.32	240.31	18.75	231.64	231.23	18.18	208.91	0	206.00	8.78	137.40	102.90	222.43	0	51.04	486.25	485.74	63.30	0	71.19	535.99	0	0	0	48.29	465.53	7.22	0	0	224.58	0	0	0	33.76	0	94.79	1247.65	253.79	253.80	235.73	196.56	1491.65	4066.10	422.49	23.26	607.19	649.51	142.71	58.56	0	29.59	40.76	12.59	11.88	0	279.06	204.37	165.12	180.23	294.27	245.30	29.09	682.93	0	0	145.01	0	9.36	5.25	274.33	706.73	0	0	0	422.59	0	0	40.00	0	0	30.06	0	0	0	173.07	15.94	15.12	0	160.25	0	0	96.52	198.03	0	0	14.52	42.18	75.51	0	272.02	4.02	1028.66	4711.31	954.67	4115.78	166.45	0	811.76	8.06	0	236.28	70.08	0	55.81	0	0	16.53	1802.69	0	307.85	932.77	0	0	0	121.80	484.33	0	0	0	378.68	1613.10	0	356.36	0	0	0	0	68.16	67.71	28.32	0	1168.95	47.96	0	0	750.23	0	0	0	0	797.37	0	25.43	0	0	0	125.21	537.09	404.98	0	455.60	248.88	0	19.07	27.63	0	13584.80	14324.80	58.52	0	0	0	28.69	1619.38	7.64	68.67	583.70	17.74	0	43.38	42.53	0	9.16	24.13	29.78	11.41	26.73	0	1216.48	0	791.56	23.08	140.80	0	6.73	6.73	6.73	228.92	211.72	0	95.94	0	1927.83	1927.83	1243.76	0	0	191.27	110.41	10.88	0	0	225.09	0	0	120.41	0	0	219.50	255.50	0	443.04	27.64	0	0	13.84	151.51	296.64	0	0	0	0	1079.55	1120.86	1123.55	0	261.66	110.81	0	0	14.89	181.06	375.52	811.71	657.23	734.35	219.83	2443.67	159.60	0	1001.16	62.80	1081.44	0	0	304.35	0	188.93	71.51	74.48	0	0	56.21	50.00	0	5.29	0	0	792.47	0	0	42.33	111.01	0	3181.22	2473.60	919.07	0	0	5.66	98.36	0	2784.57	0	0	0	0	269.27	1630.97	1630.97	179.69	141.64	241.43	0	0	5.16	748.45	902.64	20917.34	0	717.13	16.26	0	4816.82	0	0	2103.05	0	0	1834.81	0	391.42	194.09	0	43.90	8.49	0	73.60	0	1701.87	115.16	112.85	0	20.62	20.38	916.60	920.60	0	0	0	0	77.36	0	98.31	574.07	115.47	588.46	0	0	0	98.33	0	0	172.99	0	254.35	34.30	0	0	0	0	218.95	0	7087.37	8.96	841.45	2522.13	383.54	0	0	2489.80	897.44	2619.25	777.67	52.98	830.53	243.94	0	580.38	571.97	268.30	79.55	0	18.51	5495.17	0	0	8.01	25.95	10.33	0	36.63	16771.46	31.14	4653.17	18.36	91.89	0	0	0	266.02	0	19.26	0	0	0	28.25	67.88	310.00	13.14	1034.74	0	6.57	120.74	0	0	1742.77	0	150.86	2692.67	173.69	477.11	0	0	159.27	77.61	0	34.80	24015.92	457.07	39.38	1005.24	0	0	0	39.94	788.76	641.62	0	0	0	2368.15	0	433.59	115.20	1624.97	1617.13	39.11	47.94	0	1263.91	1045.62	0	2175.43	0	0	0	49.70	0	0	0	0	0	0	0	69.87	0	392.66	322.40	4783.97	4204.00	696.68	39.95	606.97	0	0	47.40	177.15	0	0	1085.68	0	0	332.41	0	0	0	0	38.91	0	1476.63	0	0	0	350.24	287.64	0	0	27.69	0	6775.54	730.13	1301.44	0	0	10.49	0	83.05	530.34	0	0	17.22	0	26.75	0	0	0	0	0	38.93	0	174.52	103.56	106.50	330.64	89.24	0	0	0	623.26	772.22	786.99	0	0	613.36	96.30	0	0	126.17	0	102.77	0	20.84	0	0	0	0	62.64	31.97	0	106.59	0	0	0	0	1116.11	0	1293.13	0	0	553.02	455.25	439.75	755.90	0	12.45	0	0	0	0	24.71	73.86	11.04	0	0	0	37.50	379.13	0	16.90	0	0	0	446.04	0	0	0	0	5.98	0	0	0	5.69	65.23	336.14	0	37.95	210.05	161.70	98.36	15.78	0	2.24	0	0	425.33	2351.80	0	36.58	0	331.51	156.59	0	0	0	0	0	4.58	98.28	0	228.85	0	152.63	0	0	104.31	0	0	0	0	4.16	3.15	0	0	63.07	40.22	1058.14	0	17.26	0	0	0	590.45	0	0	0	0	19.36	0	0	1047.90	38.56	0	86.49	57.76	6.36	0	0	18.30	0	5.44	6.04	0	0	25.55	0	0	0	30.87	53.25	0	183.83	0	19.36	0	200.62	140.25	110.72	0	0	29.28	13.28	0	66.49	0	246.97	478.28	26.86	0	49.03	25.88	5.50	0	0	0	8.20	85.42	0	0	6.02	0	86.71	55.47	0	0	0	53.95	0	23.25	0	31.82	0	0	350.93	0	378.09	0	67.87	5.29	132.04	0	0	0	0	0	0	0	0	0	50.43	49.15	100.11	3922.43	0	0	0	0	0	1.53	252.13	0	0	0	243.92	0	0	240.33	0	0	1594.17	134.46	0	0	133.16	0	40.77	210.99	0	5071.09	0	15.48	0	4.72	0	0	0	27.38	28.50	0	349.98	0	0	563.95	97.09	0	457.13	0	151.74	38.66	296.28	269.16	0	322.14	0	0	10.22	303.30	0	14.37	0	52.68	0	12.38	26.33	12.02	389.23	0	0	0	13.82	59.76	0	68.84	15.15	524.83	24.73	57.31	441.95	0	0	0	0	49.47	33.82	0	0	95.02	36.71	613.22	222.04	0	508.75	36.74	18.50	0	0	4.89	18.12	59.05	28.50	0	0	46.85	0	253.26	0	332.72	0	0	0	35.59	31.01	0	0	0	76.04	313.40	0	391.14	359.85	0	0	0	0	0	0	0	614.54	0	0	0	85.73	34.84	0	28.16	22.13	22.07	11.16	0	10.13	1655.19	0	0	400.19	0	0	0	544.95	10.07	0	0	62.27	141.27	0	2052.64	387.67	0	455.13	0	0	73.26	0	0	0	147.66	0	0	129.55	0	0	0	0	0	63.84	24.77	0	0	0	0	0	52.64	0	0	55.81	137.00	4.42	4.42	0	46.22	1624.91	0	0	0	0	0	0	0	0	115.05	0	0	0	376.91	51.05	91.10	92.27	0	7.45	599.93	0	0	0	0	0	0	0	0	672.78	685.28	155.22	181.97	143.95	305.20	0	0	107.34	34.83	68.53	14.78	24.62	6.09	12.75	0	0	0	234.56	235.34	235.34	0	147.23	100.33	41.12	0	0	0	0	0	0	0	0	0	67.75	0	0	136.69	0	0	0	0	40.17	29.57	0	0	0	0	0	0	0	30.84	602.42	0	399.07	4471.53	0	0	39.40	0	238.98	0	105.23	33.73	0	0	0	1058.11	885.79	0	0	34.32	25.42	0	27.66	28.46	0	0	0	20.21	8.27	22.88	24.64	0	221.87	43.47	0	68.27	16765.23	0	71.65	0	0	0	27.94	0	0	202.95	0	120.39	0	0	1587.40	85.53	1230.81	0	0	0	57.87	110.98	74.70	88.99	0	0	0	0	117.05	0	0	2282.22	0	0	0	0	9.43	406.93	288.19	0	200.47	0	0	27.32	0	33.40	0	0	0	15.61	0	0	0	0	0	29.59	0	0	0	0	0	40.10	23.09	0	0	0	0	0	0	0	0	0	0	0	0	0	0	181.94	0	0	13.50	236.94	7.90	0	0	0	0	64.54	0	0	0	0	0	3.96	35.21	26.59	0	138.44	138.07	0	0	0	0	0	455.34	44.58	53.67	39.50	0	0	744.62	323.13	43.71	0	33.99	31.91	0	0	34.85	5688.67	0	1976.59	0	13.21	0	18.89	0	0	0	77.13	119.41	0	330.56	85.33	0	0	0	0	0	0	0	0	0	25.85	0	0	566.79	54.57	218.69	25.10	271.11	170.23	49.01	70.33	0	0	0	0	0	81.71	0	0	0	2287.50	69.56	95.27	0	6951.26	0	703.38	136.85	84.07	31.34	0	8.25	0	0	1763.85	0	15.67	0	17069.83	0	0	0	0	948.51	0	1133.29	250.15	0	0	8.58	21.44	56.14	0	0	0	0	0	0	0	0	19.43	5.27	0	0	0	0	0	0	0	250.06	0	0	24.22	0	65.08	0	0	0	872.90	866.79	279.16	59.75	0	0	0	0	225.28	0	62.82	19.06	0	3.81	0	0	0	0	0	0	0	0	0	148.34	0	412.97	891.76	596.56	598.97	110.83	122.48	98.18	15.13	0	239.94	0	24.93	63.78	0	0	2.17	0	0	175.71	328.01	44.76	3.46	234.02	71.97	0	14.03	0	0	239.27	0	0	0	225.72	0	0	0	17.50	0	0	51.17	20.78	114.31	43.86	44.73	64.06	0.67	5.09	0	0	23.29	1.79	0	0	0	0	1544.39	0	0	237.03	0	0	63.26	312.40	51.78	36.50	0	0	0	0	0	0	1569.56	0	336.36	0	0	191.91	0	48.85	0	0	0	189.86	0	0	0	237.36	134.58	1143.03	308.91	306.10	18.73	0	20.91	40.62	170.70	172.51	116.70	151.80	362.90	0	18.32	166.19	0	0	0	0	0	4.08	0	13.98	0	0	39.31	29.33	0	1106.11	177.60	0	0	148.03	147.32	0	0	0.62	0	0	0	0	0	27.65	0	864.42	0	0	275.46	0	0	117.49	0	21.79	215.91	6.08	0	12.11	42.15	35.50	0	8.22	0	0	0	10.20	533.87	117.21	0	1641.52	420.66	0	0	0	57.59	0	0	0	0	22.11	0	0	0	0	0	0	40.48	0	0	956.47	1039.38	0	0	2.61	0	0	0	166.29	0	274.05	0	0	201.08	0	0	445.82	291.01	271.13	5913.36	0	0	0	21.68	0	40.68	199.80	0	0	148.53	0	0	84.20	0	0	11.94	84.34	20.61	21.77	55.58	145.32	147.05	432.38	439.72	0	0	10.28	3.44	0	157.36	63.34	375.21	0	89.47	38.29	38.15	0	321.53	61.67	71.06	0	0	356.20	48.72	67.69	365.75	0	0	89.12	165.94	205.58	182.66	313.14	11.42	22.54	21.91	2164.36	0	0	1048.31	0	0	178.58	0	0	24.95	2109.02	834.53	669.28	0	0	0	39.57	0	0	0	307.05	258.98	0.61	2475.93	6.24	0	131.87	0	9.04	0	420.92	0	81.43	20.49	0	0	59.97	0	0	3.28	0	0	0	149.99	114.88	553.95	0	83.19	33.35	0	0	68.26	0	0	0	0	0	0	0	39.56	97.85	0	0	612.93	0	47.06	75.09	0	0	0	0	117.99	65.40	0	0	0	10.87	0	164.44	20.46	162.85	162.86	163.47	0	2462.00	2582.46	8.21	5.95	30.94	0	13.43	353.74	3.21	0	1.38	0	10.04	79.77	0	0	0	11.82	0	0	44.00	0	239.34	2625.02	2642.07	135.67	135.82	0	0	11.27	16.51	0	53.92	0	0	0	0	0	1.06	1332.63	1341.45	1346.25	935.99	7.00	0	0	68.65	34.37	0	0	28.61	196.85	7.55	379.69	613.41	621.19	614.69	386.13	0	340.49	0	810.00	133.72	0	414.75	0	135.81	193.78	76.87	24.44	2.86	517.29	575.79	586.63	0	282.51	942.25	3028.10	1968.36	539.76	0	61.24	0	27.23	0	0	2112.10	0	1389.55	1382.49	0	557.60	0	258.77	3036.85	2238.63	1016.71	141.61	0	122.33	7004.99	7005.48	0	5064.81	0	2347.68	1993.06	24.21	457.49	458.03	0	352.84	0	18354.65	13750.53	0	5782.76	5556.50	813.81	0	266.30	0	57.00	244.09	38.93	33.69	4881.36	3291.06	3274.34	0	0	1483.52	1526.20	875.14	877.88	0	522.16	83.67	891.95	341.23	0	0	0	4240.47	0	0	0	64.59	409.76	577.86	273.78	31.39	18.47	261.46	269.73	110.97	112.22	87.38	18.71	0	0	593.49	0	0	0	0	39.81	0	0	27.27	0	0	0	18.20	0	0	0	0	0	0	0	823.95	0	746.73	0	178.44	0	428.13	0	51.07	0	0	0	0	0	0	376.91	0	0	0	3.95	0	0	0	0	12.20	0	0	65.39	0	30.64	0	0	0	0	183.78	121.16	0	0	69.73	0	0	0	1212.58	24.56	0	0	0	0	2068.29	1308.38	0	0	0	199.93	0	135.46	0	0	0	192.67	0	33.83	0	0	0	81.56	5.72	0	0	52.35	662.35	0	67.23	451.00	0	0	0	69.54	11.40	0	0	71.02	87.30	22.78	18.52	0	0	763.10	391.99	0	47.69	14.10	98.73	15.06	0	0	0	0	0	0	0	0	41.92	141.02	178.39	0	35.88	33.26	7.10	6.27	0	0	1074.74	25.41	211.50	0	77.74	0	0	0	0	0	0	0	14.80	0	0	0	0	0	0	0	0	0	17.74	0	0	0	0	14.63	42.45	0.58	387.19	0	0	0	0	0	524.25	13.86	0	0	32.77	0.81	0	0	0	0	0	0	0	31.94	880.25	327.99	54.00	0	0	5.06	0	35.01	0	146.98	2.81	0	152.39	0	0	114.03	0	91.50	526.48	749.26	82.96	0	7.56	0	0	0	0	0	0	59.26	202.60	317.34	2.92	140.00	0	0	4.04	0	0	109.20	148.93	37.01	0	0	20.77	0	0	0	0	0	0	58.55	17.93	20.61	2947.04	1678.32	533.80	0	57.08	0	0	0	0	905.91	922.93	0	3.68	382.45	0	60.62	0	102.52	708.55	29.58	0	0	0	0	0	90.87	0	0	0	0	0	28.20	0	2305.01	961.61	853.20	46.28	0	54.59	0	0	0	0	0	0	0	0	0	0	0	51.21	294.54	0	0	87.21	530.70	658.39	17.27	33.76	0	2.00	10.22	0	0	0	0	145.54	0	0	0	0	0	0	0	162.80	191.92	198.42	0	4.70	333.53	0	0	418.57	0	335.58	0	0	0	0	6.75	0	3.81	8.11	0	0	16.17	0	0	0	0	0	6.16	12.99	8.97	0	0	0.66	1.85	0	0	0	25.35	0	302.43	43.43	0	7.24	0	0	0	0	0	0	9.60	0	0	0	0	7.60	0	0	0	318.72	0	0.28	3.41	0	0	0	0	11.09	0	0	0	617.38	24.56	0	0	0	0	0	2.88	0	0	0	1.58	346.32	386.34	149.34	0	44.88	15.36	14.90	97.61	0	0	0	0	0	0	8112.73	5020.62	0	1842.70	0	0	0	11.23	0	0	2.47	0	0	0	208.06	0	5.21	77.74	0	0	526.50	0	0	0	0	0	0	0	0	0	8324.53	567.37	555.07	0	0	0	14.48	0	0	0	0	0	0	0	0	0	0	0	0	0	24.93	0	0	0	340.06	0	40.63	174.21	0	18.24	0	0.25	0
S0649	0	42.03	9.29	158.49	169.21	5.77	328.81	811.52	0	12.71	0	11.00	39.93	5.30	0	0	229.34	0	233.03	0	23.78	85.52	0	44.58	1286.84	709.17	0	15.89	0	13.85	176.88	33.04	0	0	1586.96	453.48	242.37	220.97	242.37	114.98	134.42	0	1486.32	419.59	1538.11	0	0	0	140.63	0	794.78	37.47	0	0	17.72	0	0	809.24	0	46.37	40.87	0	396.54	215.62	0	464.23	94.11	301.88	0	150.03	0	165.05	0	0	0	78.41	0	104.06	1612.09	1523.20	398.00	251.22	341.29	258.90	533.97	28.53	120.09	0	170.64	180.00	280.89	277.44	747.91	64.69	1421.60	0	819.83	0	67.07	180.84	246.06	206.37	106.02	332.61	157.00	42.58	168.94	2044.22	2044.22	0	16966.36	0	8543.56	0	4.02	42.32	3754.71	0	209.20	0	238.83	559.57	33.95	178.66	0	0	2026.06	0	229.84	4330.62	295.24	65.58	14.60	186.38	199.49	72.86	92.96	769.12	766.81	843.84	48.12	0	0	344.33	54.60	471.39	0	1611.36	191.73	113.32	0	228.91	294.44	221.45	0	439.66	0	44.94	1851.68	867.59	867.66	116.88	0	0	3534.53	1375.47	0	709.86	116.00	1057.35	622.63	541.16	0	130.58	95.88	46.21	0	0	154.81	102.11	141.85	0	8.90	172.33	377.93	5.29	206.18	1405.59	0	161.28	246.23	3.81	228.34	1959.80	259.78	240.52	38.23	45.33	26.08	3548.24	1810.55	1810.54	348.39	28.64	227.33	56.34	61.39	0	177.52	130.37	0	1078.93	0	149.39	7527.09	0	0	22.38	0	6.99	62.47	1608.28	354.70	27.85	97.82	103.41	66.81	1111.39	741.23	741.23	33.93	413.96	3227.06	3226.39	14.47	782.10	690.17	0	699.29	2545.47	7.92	0	271.29	205.06	0	0	0	209.17	0	213.25	150.89	3258.88	3258.88	161.91	709.86	5160.59	0	4664.67	680.62	0	0	3.38	0	0	29.32	46.74	34.71	0	247.54	5.13	367.85	3130.04	0	246.53	16149.61	1462.14	944.78	9.42	339.89	0	333.02	54.90	240.76	501.20	0	209.94	201.21	129.49	13.31	0	0	364.33	0	0	420.26	22.91	116.16	1235.29	115.92	0	2087.26	448.58	4.64	1667.39	83.52	0	1884.14	1886.83	33.31	0	1458.92	350.98	441.72	337.39	203.19	426.76	298.12	882.69	593.24	193.93	700.63	1522.66	8.17	292.80	124.67	0	163.72	24.36	0	392.79	119.56	0	0	642.84	46.68	0	218.80	348.29	0	1836.71	26.70	1856.06	0	0	73.54	15.24	0	349.68	389.60	3.81	657.86	0	0	0	0	0	0	0	26.42	0	10.22	985.59	17.03	0	2258.78	0	3846.28	149.90	2803.02	0	1532.58	0	49.06	0	0	0	0	57.70	84.85	0	206.32	61.76	0	4617.24	5857.82	125.36	445.48	348.82	191.47	241.10	412.27	55.75	99.25	110.74	160.20	77.94	211.40	466.68	0	358.64	284.28	0	0	1063.62	0	6.74	116.49	0	108.69	49.36	426.36	29.16	785.50	33.91	28.56	1802.42	103.25	0	0	8.64	133.50	20.48	0	57.69	57.79	117.83	150.82	0	444.14	12.62	0	109.98	0	50.74	204.94	4387.44	182.67	14.73	1200.88	0	0	199.12	1793.12	37.42	287.69	2.82	3482.62	52.57	0	47.77	0	0	25.47	1717.46	500.24	0	151.45	69.70	0	3525.75	1770.44	0	0	617.64	0	41.53	472.51	0	25.28	476.44	25.34	349.12	158.86	401.92	287.70	395.85	0	0	10.16	0	9.10	522.28	249.85	1069.25	290.59	0	1201.71	316.67	618.66	727.52	35.01	727.71	107.36	0	0	0	330.29	0	97.40	25.05	40.81	161.39	84.32	0	3.56	608.93	2080.51	379.23	0	117.48	3.05	295.79	189.47	0	35.83	263.88	314.10	57.54	89.27	125.92	290.89	215.72	169.01	3910.03	580.20	1643.23	33.89	33.89	149.87	0	824.94	0	155.46	273.17	0	0	268.33	893.38	835.73	21.43	89.31	408.46	386.68	809.29	724.11	484.81	6905.94	2690.03	339.50	3582.57	5337.68	13.81	0	120.95	12.68	901.88	18.75	0	349.21	232.06	108.68	0	0	8.58	0	113.48	913.60	0	205.47	368.24	2758.08	105.58	303.33	2550.86	0	6.18	44.43	0	200.41	0	144.66	34.20	91.14	91.14	0	87.27	854.51	300.96	299.19	13.96	368.82	932.81	0	701.98	367.53	42.79	396.34	466.72	315.25	746.62	96.40	129.41	152.57	358.83	11.34	217.11	331.90	73.47	0	8218.19	3250.45	0	0	5447.24	23.09	3871.82	915.30	88.38	56.40	784.91	181.19	366.80	2225.59	8.57	51.50	0	390.94	138.35	231.65	231.65	108.44	125.55	122.25	102.61	0	176.32	0	1215.32	59.20	0	0	1333.61	133.54	0	273.53	285.21	2322.74	47.32	322.61	322.61	306.71	36.78	560.48	520.36	0	0	0	0	595.34	299.97	0	312.23	69.04	269.68	556.32	439.85	0	60.76	0	25.18	26.83	52.99	0	161.20	217.62	4.34	718.55	70.21	0	89.63	349.87	414.26	555.36	0	229.88	0	1053.06	209.14	38.31	493.41	153.66	395.71	134.53	2803.79	6103.80	3157.12	3163.56	426.36	0	0	229.60	158.29	226.10	66.78	962.94	105.68	0	601.23	75.59	0	451.41	55.86	68.20	101.97	0	0	149.54	279.25	0	84.74	376.27	17.63	0	320.75	285.13	0	1144.70	1444.98	111.64	787.14	765.34	90.87	467.99	777.32	0	269.68	110.52	510.35	522.28	0	51.72	0	0	91.41	0	0	0	240.44	68.56	1481.52	141.19	133.94	0	0	233.15	198.22	3.37	1048.13	0	0	3541.24	328.19	616.80	547.76	58.24	102.95	88.48	1002.09	262.58	191.84	198.21	0	201.37	0	323.71	24.91	40.69	0	141.81	0	0	73.50	4.01	1250.32	1250.44	3.77	443.07	210.57	166.16	0	3135.19	0	1728.56	13.01	2106.26	0	205.11	211.20	3544.69	68.65	578.65	143.76	64.83	45.64	0	3463.82	334.63	84.30	0	6.18	0	0	23.84	15.36	1437.92	1433.58	673.60	59.92	0	837.97	1107.69	1063.28	170.30	0	0	309.80	0	130.12	55.65	199.80	197.50	0	0	1113.68	33.46	52.87	258.25	537.22	160.53	0	485.71	0	558.90	0	125.30	10361.49	0	113.59	0	0	289.49	0	79.13	619.98	270.72	395.03	665.72	0	339.62	1192.93	1068.26	187.07	1607.46	443.21	5.06	129.31	0	154.12	434.26	0	243.93	0	140.96	111.22	251.07	734.16	77.10	180.79	1428.52	1436.26	179.52	0	30.79	734.77	405.41	0	0	522.22	28501.26	0	221.45	40.64	52.98	0	51.23	0	3356.16	260.13	116.58	0	38.85	0	7.82	0	0	0	14.29	135.69	0	299.38	9.30	222.20	207.35	21.70	245.59	767.05	13.36	590.34	998.77	322.03	0	50.08	35.95	0	0	1686.97	533.68	86.41	1302.53	1302.55	0	290.35	200.04	169.98	151.52	32.96	27.32	5.66	0	105.45	80.66	108.90	309.68	27.66	253.24	79.76	0	0	36.28	83.78	1612.31	0	0	660.49	195.69	0	211.31	106.01	170.41	152.73	96.90	433.71	83.08	880.80	522.85	233.85	134.58	134.58	34.87	0	0	271.47	232.34	0	1056.13	0	0	53.31	89.36	0	24.52	695.02	706.72	358.61	1203.40	0	0	307.46	22.21	6.86	0	289.37	0	0	0	0	196.13	1065.38	737.13	107.29	171.18	64.64	526.31	0	304.70	0	0	0	0	0	73.11	442.42	314.18	138.10	0	11.51	56.09	46.54	0	0	0	0	0	136.98	985.95	1632.90	534.77	788.30	740.68	735.37	0	126.32	0	150.18	3.50	4.06	102.01	474.55	515.74	244.66	1439.48	1484.21	111.24	82.24	9.68	399.33	0	390.45	27.22	37.36	106.09	98.36	2.75	0	19.69	10.42	85.74	100.13	0	285.63	80.44	3404.35	655.73	626.10	388.50	0	1426.47	2637.70	418.77	137.12	338.95	408.36	379.68	197.24	0	0	24.86	55.76	289.60	0	34.88	1049.16	416.61	0	269.58	252.02	0	913.41	1876.98	138.98	30.36	35.77	0	63.23	587.68	423.50	4.76	78.62	73.66	0	0.22	0	1671.57	0	791.64	652.41	0	90.23	0	17.46	69.81	2.34	0	258.70	0	0	86.73	88.68	0	0	1.34	0	0	29.00	45.49	17.20	2074.64	11948.37	1214.05	1371.35	0	0	0	26.87	22.93	0	0	0	0	13.57	196.92	0	1047.10	0	175.51	371.09	10.85	7.08	0	18.39	469.26	31.91	0	6095.39	466.99	254.39	0	0	0	1416.35	59.52	28.40	76.76	26.00	37.78	8.12	378.97	11.15	8.66	116.81	304.76	213.36	0	18.34	42.01	488.14	0	6.92	2425.94	349.07	1.92	15.63	257.36	64.60	16.50	281.72	77.51	0	28.87	1.18	7.00	2203.06	4366.62	0	54.96	77.79	0	64.24	1373.31	149.50	31.52	891.00	740.94	241.48	133.12	6.98	94.61	0	16.38	0	314.16	90.24	386.40	452.90	8.72	808.78	0	232.86	139.55	35.40	34.72	32.70	283.10	191.40	73.89	189.87	0	1953.30	1935.20	1018.66	1718.62	21.03	288.77	0	0	0	0	0	155.44	0	57.41	94.75	648.10	605.50	324.73	0	248.08	179.87	1209.23	0	0	212.65	105.86	5.82	283.52	0	0	0	58.15	58.17	188.17	61.43	6.82	467.28	18.22	10.37	23.72	126.29	0	0	864.63	55.42	3341.21	0	0	1501.20	106.24	1602.16	0	158.90	667.75	73.27	1371.96	277.79	256.72	0	88.71	237.19	161.86	0	23.80	0	365.86	1441.33	341.63	0	146.07	208.30	192.68	2781.85	368.88	53.29	94.09	134.35	184.94	144.77	0	533.37	227.52	0	49.33	49.25	227.75	2753.09	2785.94	109.90	203.26	299.28	0	0	0	1409.19	0	17364.51	0	1005.84	0	0	7000.46	0	0	1425.05	10.67	1429.17	1429.82	0	295.84	113.94	0	69.26	10.23	12.21	466.62	12.17	2016.06	460.10	272.02	182.60	0	305.77	1089.61	0	10.98	61.07	140.40	140.33	45.69	70.47	27.92	269.38	0	275.42	360.34	0	0	100.79	0	91.86	123.83	0	960.89	272.87	76.89	251.13	77.44	125.72	125.04	41.92	9165.53	111.45	0	2297.98	0	177.35	0	2309.01	319.55	3294.96	2505.10	43.32	952.17	612.13	15.89	734.81	728.16	465.52	348.18	0	56.27	6985.75	43.85	110.97	0	209.18	73.21	149.49	108.81	1959.18	432.41	1502.05	0	144.73	0	0	169.94	403.89	146.66	0	217.31	409.36	113.58	132.88	50.87	154.47	0	136.75	102.81	19.32	336.40	0	9.25	989.38	6.52	100.11	1668.40	245.60	779.86	28.51	178.16	25.90	879.60	89.77	180.86	2499.30	245.45	373.18	244.89	92.12	104.06	0	0	116.58	1020.75	1094.47	64.16	297.53	3111.92	0	871.62	93.56	3179.25	3174.44	157.60	157.06	642.34	920.26	7453.16	0	29.87	0	28.78	119.36	176.33	0	99.64	8.58	60.40	7.28	193.82	0	0	0	284.76	19.16	411.50	368.72	1543.59	515.33	351.64	0	17.13	5.65	182.40	148.62	22.25	10334.51	1016.17	95.85	174.09	0	37.74	52.21	34.58	496.82	0	0	0	5.39	7.18	240.68	147.24	0	47.25	48.77	27.77	1358.09	9.71	1059.01	51.64	0	1072.26	458.54	97.81	250.20	0	0	3.01	0	170.87	651.80	323.77	657.24	67.74	79.08	0	180.33	174.05	5.10	51.64	67.29	125.91	0	32.41	1779.87	92.80	329.03	330.15	499.39	7.05	327.93	5504.63	1360.88	7.61	8.15	0	419.68	101.27	20.10	75.97	187.79	0	7.61	380.69	50.90	0	85.54	29.86	0	0	184.62	125.77	11.87	262.46	25.95	25.22	232.04	116.78	18.67	61.06	451.72	135.82	0	0	474.71	410.01	375.02	122.48	68.92	7.73	29.62	30.87	0	38.89	0	0	631.65	0	118.44	1437.20	16.48	0	699.21	2.99	0	292.85	0	0	0	36.58	42.34	0	235.22	29.90	17.18	5.62	201.57	0	0	101.89	18.23	865.12	195.69	176.48	1.49	129.72	545.34	292.72	0	0.72	4.27	0	49.45	0	0	0	659.60	0	0	640.36	4.45	11.47	230.29	686.50	68.09	164.48	7.84	11.31	408.70	491.53	367.14	14.29	148.93	47.31	119.03	31.32	11.79	14.78	528.31	0	6.63	7.28	0	99.73	6.39	2016.46	0.36	0	51.09	325.51	57.35	4.06	0	0	29.43	227.91	99.26	138.86	139.40	0	0	11.16	0	2.74	71.73	55.18	24.08	93.39	14.84	9.92	0	355.63	243.06	380.86	4.67	0	25.47	898.71	96.67	2.48	0	250.18	210.96	56.60	6.98	60.61	73.56	187.15	43.22	57.50	0	98.65	12.59	3.53	4.63	157.44	7.91	25.63	13.92	0	317.93	82.94	142.03	0	0	0	38.18	13.87	803.09	264.57	515.39	502.15	54.68	82.85	83.84	348.45	31.03	563.98	316.85	0	299.74	11.93	257.94	52.96	85.72	187.63	235.79	164.52	164.38	17.60	120.75	0	201.82	66.87	1747.76	184.83	1765.53	73.76	349.71	1669.69	89.45	18.28	419.61	5057.99	15.73	1324.54	121.76	121.76	37.80	86.98	189.01	224.43	156.92	0	10202.56	48.16	111.01	23.04	31.97	312.57	0	26.19	0	2044.82	64.55	831.88	6.49	55.69	658.68	688.88	245.64	1080.77	0	291.86	37.66	5.46	5.56	77.73	77.84	8.79	49.46	133.89	0	15.99	0	34.09	30.51	15.76	6.66	60.27	29.09	213.42	70.34	0	113.28	377.85	54.60	149.45	106.15	119.12	600.42	0	0	0	24.14	9.87	9.79	0	65.04	96.80	0	58.70	0	71.12	971.34	183.19	13.40	970.82	473.68	474.70	49.50	0	0	89.41	92.99	247.56	3.49	31.40	31.46	2.78	750.95	518.62	501.53	12.18	18.30	18.71	88.60	60.18	0	66.58	0	475.37	767.20	109.03	620.69	616.64	4374.04	1216.21	0	92.08	124.56	71.83	40.59	721.23	56.11	10.60	0	63.68	243.09	391.99	69.79	209.68	12.66	61.23	28.11	52.33	2871.54	0	9.39	0	20.97	12.77	0	1080.69	48.34	0	0	226.86	203.75	0	4431.21	1033.98	83.78	1019.37	5.76	4.03	238.65	95.19	0	2.28	0	13.35	635.98	15.82	9.91	0	0	360.23	45.02	44.48	0	32.18	0	520.56	65.08	100.51	191.02	0	0	129.93	181.37	128.94	96.68	72.86	138.40	10972.50	76.29	145.77	0	0	203.77	81.77	44.87	0	823.66	123.07	0	0	195.93	17.17	46.21	95.38	0	968.24	2173.71	555.23	117.70	0	575.31	41.86	0	0	519.76	689.35	694.57	469.21	470.22	336.71	205.27	68.94	0	342.07	6.70	0	0	2027.42	96.92	24.68	4.54	100.94	34.03	352.02	369.18	377.27	0	239.58	77.49	224.73	0	48.77	93.77	0	0	9.74	682.48	0	62.30	16.69	116.12	207.78	235.73	24.90	0	25.80	0	76.91	0	0	4.03	0	7.09	0	16.18	0	51.76	247.40	0	70.25	3178.93	0	16.26	3.25	36.78	153.02	0	6.44	58.07	22.97	54.74	10.44	636.35	1193.89	0	0	2.21	154.99	0	0	124.97	0	0.16	0.16	51.95	6.86	0	128.15	49.16	1009.03	64.03	0	129.67	20436.30	0	152.50	103.79	1.56	0	2168.27	100.79	0	2467.44	142.55	1103.41	83.06	1052.87	2696.40	77.16	1919.82	33.36	19.96	200.99	13.60	144.81	212.43	87.51	5.42	0	19.56	492.77	0	40.19	73.66	6811.62	50.57	0	0	10.40	124.22	1426.67	1010.59	813.84	302.03	0	0	59.10	0	12.61	0	0	0	44.17	0	74.36	0	130.86	4.12	152.41	0	21.15	29.90	33.89	33.36	20.58	28.79	13.30	0	0	0	179.31	48.76	276.43	7.68	213.16	45.28	126.15	46.32	48.91	57.54	2166.76	225.96	607.77	11.47	0	64.41	0	77.28	0	0	25.47	187.81	9.47	22.93	0	29.67	185.43	67.73	15.18	0	10.21	10.37	174.11	0	0	567.73	409.09	1864.35	53.68	0	0	78.93	0	974.13	434.12	102.94	532.59	472.49	0	19.06	5.40	114.81	5673.94	0	611.96	101.74	112.12	1.90	1378.90	11.26	106.20	129.42	106.06	0	92.02	156.78	0	15.80	18.01	96.19	0	44.21	107.22	408.67	414.13	29.74	241.23	208.35	57.80	178.12	47.33	158.69	17.13	112.70	401.56	26.79	13.99	217.26	51.06	200.24	0	122.54	139.86	57.53	78.64	0	2096.02	123.94	155.98	10.05	1790.08	21.83	19.87	0	0	0	41.52	14.86	448.45	133.46	1538.47	0	11.09	58.01	2538.25	22.43	0	0	105.36	2032.20	0	1746.81	215.97	415.07	0	533.49	850.54	313.58	145.24	6.37	0	125.66	165.13	164.88	99.78	203.02	0	0	310.03	145.85	29.04	0	49.88	73.78	0	39.97	56.84	28.00	418.26	4.31	599.12	173.78	80.93	81.88	318.16	319.89	2254.18	0	550.94	4.09	556.71	0	31.85	1.09	25.85	34.34	16.14	10.75	0	0	18.63	6.08	118.72	0	10.79	0	2.59	315.96	48.15	131.79	84.51	11.21	10.20	0	4.68	162.12	429.91	542.14	183.94	0	7.90	15.32	371.95	354.73	100.76	21.88	11.28	1237.04	317.96	424.43	2.88	93.15	114.19	0	203.94	5.66	0	1230.14	0	19.06	0	62.20	0	0	273.93	435.44	371.71	15.34	384.43	342.72	619.49	138.63	138.20	95.63	0	34.87	29.61	0	0	0	458.74	110.09	28.87	0	584.63	0	186.70	174.52	164.60	50.70	367.67	871.36	357.86	265.05	282.95	0	170.78	95.98	0	0	926.55	40.42	496.41	164.15	104.56	213.88	47.84	192.14	2.09	0	6.07	393.51	15.37	0	62.28	0	72.46	831.46	99.99	113.60	120.25	0	46.98	98.74	32.36	32.05	79.84	199.39	291.75	362.48	379.70	353.80	2.47	39.80	447.10	3.71	2837.10	0	78.51	20.40	286.29	293.25	3.48	28.92	181.41	373.15	189.55	0	162.38	154.06	151.86	697.81	29.28	24.71	95.14	95.26	71.49	914.16	0	33.94	65.35	277.79	0	0	82.76	30.47	84.87	1237.39	44.51	231.60	459.29	0	0	34.83	0.05	0	7.25	65.12	197.68	268.83	0	7.13	189.76	62.74	85.57	455.98	0	292.17	94.05	0	0	536.45	0	28.31	206.01	73.24	298.10	0	103.68	21.77	608.39	14.13	22.84	0	6.38	835.33	158.54	0	0	208.57	0	39.62	122.28	17.00	0	1198.75	0	17.44	34.60	24.88	0	27.42	0	0	5841.17	0	7.80	588.73	0	98.84	10.64	0	33.15	168.47	0	0	25.27	23.66	0	44.97	41.85	178.18	0	63.02	0	25.72	22.82	299.96	115.41	0	285.57	16.55	12.83	0	36.46	478.24	2398.37	83.57	416.19	172.60	0	0	723.32	19.06	0	0	0	246.53	42.10	50.58	568.54	534.71	11.51	79.15	0	954.61	1327.32	137.35	304.39	27.27	451.59	5487.52	240.08	218.68	1469.16	0	334.74	273.39	130.40	1.67	0	278.36	1128.32	264.90	18.10	212.70	0	2.39	0	348.85	3.86	313.27	255.34	25.48	3462.13	0	97.40	286.02	77.97	125.28	3.76	2418.86	0	255.01	28.11	138.39	4.67	166.56	193.43	13.14	197.75	0	45.84	0	234.70	372.98	744.81	276.19	135.92	138.03	129.25	0	206.38	105.20	15.91	63.50	501.00	1893.17	209.10	43.46	56.21	5.05	46.95	44.32	268.13	0	6.89	167.63	71.18	0	1087.51	336.73	22.97	101.76	83.72	79.92	45.78	562.47	0	126.83	0	82.56	84.24	10.06	0	192.34	84.86	109.11	145.77	0	17.31	22.27	41.73	0.96	2.63	0	446.94	465.71	161.61	188.76	2238.65	1671.87	82.74	1615.67	746.34	6.10	114.14	157.48	652.53	652.11	0	0	17.38	0	135.33	141.16	0	619.52	92.54	128.73	19.28	21.16	6.06	0	26.57	535.03	534.31	0	0	8.33	20.67	294.17	156.95	965.05	2058.78	32.80	14.69	0	261.17	0	764.34	766.68	751.78	982.35	748.94	987.43	1336.28	464.65	609.66	922.47	2429.15	556.55	0	4.56	0	0	196.73	341.88	202.95	0	256.78	248.35	1958.11	1751.06	623.46	68.85	1926.74	1096.30	201.50	710.22	187.82	2447.14	9.54	1689.73	1529.95	0	511.56	0	11.62	2990.95	2059.89	965.16	88.53	22.63	2024.43	9870.76	8810.13	180.12	7299.93	173.51	3591.62	2736.61	104.81	587.32	590.28	45.37	280.14	80.11	26531.19	19136.73	214.13	9022.96	8470.70	991.63	44.02	546.58	361.98	391.36	404.03	0	76.84	7665.30	5268.19	5267.46	1024.69	2247.99	1918.26	1942.11	1684.80	1998.52	70.23	814.09	364.31	1927.61	703.49	123.41	106.97	0	6886.17	0	15.97	1.41	75.04	669.32	1614.51	1187.09	552.24	34.30	135.24	157.84	223.01	22.76	1183.14	446.92	110.12	212.56	151.25	748.68	31.35	27.23	30.70	279.30	150.29	315.00	240.52	34.46	95.49	46.57	0	0	0	0	0	73.24	44.47	0	1120.97	2464.66	31.05	703.78	923.53	599.14	375.21	12.72	25.32	0	0	7.58	52.66	3.16	95.96	3248.00	66.33	94.77	2306.20	586.96	2687.12	894.92	368.41	509.40	70.96	52.11	477.08	662.41	29.48	69.33	205.41	112.40	83.43	121.42	35.28	0	161.21	293.12	187.70	87.01	177.50	0	0	53.17	30.60	1859.27	986.86	52.42	3836.92	1871.43	1693.87	1015.27	14.85	1135.86	74.27	745.70	0	51.41	142.27	471.94	199.75	88.85	529.89	0	489.52	679.51	27.13	208.14	24.90	0	477.22	493.83	22.88	377.87	375.20	422.69	374.10	662.15	108.02	2200.62	20.21	1344.03	1340.93	511.16	538.30	70.03	0	537.88	287.50	328.02	220.38	195.16	81.17	0	18.61	27.08	0	0	199.69	147.74	63.50	79.47	54.81	60.43	27.62	0	8.79	0	8.04	24.46	2060.43	1565.12	1429.24	1169.28	450.67	0	386.95	34.66	11.62	0	428.35	522.01	0	25.41	147.98	125.16	9.55	111.89	554.22	75.24	309.58	103.31	116.40	63.33	370.22	409.56	177.00	50.99	22.02	105.66	2295.54	52.61	2191.19	28.35	7.56	0	10.79	449.80	596.24	162.63	0	10.38	672.65	564.34	369.21	106.19	14.42	0	213.73	33.30	17.59	11.78	1402.56	703.00	12.93	7.57	18.60	53.79	287.51	430.33	0	0	23.41	359.44	392.13	355.63	16.92	299.46	11.40	590.01	373.55	546.27	50.52	49.94	2301.88	2175.50	1569.10	71.00	138.39	1788.42	343.68	41.26	2242.23	1786.71	252.35	0	253.40	212.71	757.37	0	29.58	498.70	448.59	66.95	422.25	417.79	671.66	3.05	0	9.98	7.60	0	166.07	703.69	731.43	276.94	128.57	255.56	56.10	186.74	0	0	0.41	36.00	8.20	628.05	364.00	1658.41	1284.70	344.57	206.78	0	1729.79	1081.87	0	93.61	165.59	0.81	385.28	645.16	78.90	154.45	257.62	65.81	30.41	26.49	69.99	41.83	7.27	40.94	85.03	60.42	3075.09	263.71	116.68	60.26	176.62	41.72	141.78	16.04	57.37	8.61	16.33	15.19	18.60	87.82	0	0	1218.93	722.61	0	0	5.13	83.49	303.37	564.85	330.55	184.54	0	676.07	545.97	28.06	0	1085.64	127.42	202.44	146.55	1051.44	1333.99	35.26	3887.57	2915.22	2919.29	222.82	26.04	3835.39	0	0	2960.85	40.04	508.72	52.56	11.87	0	538.98	520.84	606.22	436.01	169.96	0	14.32	626.70	79.87	32.47	4003.62	1320.86	132.75	1473.49	0	1152.22	831.25	0	311.47	0	1.36	29.91	0	44.26	4.61	864.37	169.43	0	20.08	15.95	97.89	37.88	0	0	15.71	1.51	0	449.36	353.70	310.34	164.26	16.78	9.48	122.59	36.81	41.26	48.60	362.35	305.41	353.23	0	35.59	27.35	0	19.28	62.07	271.35	0.92	2.52	4.68	7.65	0	52.76	416.27	244.26	115.01	131.72	125.02	567.24	0	617.07	39.93	252.26	142.20	126.14	496.40	4.36	0	0	19.67	8.93	31.88	13673.18	9005.79	128.93	364.39	328.52	216.87	333.98	72.43	0	392.37	382.58	103.50	514.65	27.87	310.15	132.74	405.73	666.13	384.45	43.53	1082.31	349.93	8.64	72.03	0	249.43	209.95	142.06	575.01	500.44	3468.98	394.63	511.17	293.77	63.19	0	384.94	537.16	219.91	212.30	89.01	588.33	462.80	484.92	145.17	1303.54	1235.63	474.73	156.99	26.11	209.72	32.87	81.22	98.92	20.21	2689.17	4134.59	4140.26	2987.83	2950.12	792.71	404.87	467.38
S0650	0	0	0	40.13	15.38	0	413.33	345.56	12.40	8.12	16.67	8.18	0	0	837.36	61.05	0	0	9.92	0	0	35.13	667.88	0	873.34	579.50	0	0	16.95	0	68.71	0	799.26	200.32	261.99	0	23.15	0	40.52	0	0	263.70	563.13	752.20	0	0	341.27	19.50	0	0	150.35	0	687.16	436.38	0	27.48	27.48	453.59	0	0	0	0	587.54	236.01	573.35	0	303.03	27.84	0	0	17.78	0	237.79	186.98	0	0	0	452.77	384.39	386.96	331.51	0	26.97	20.15	251.31	0	0	0	282.55	0	0	63.70	150.34	0	295.24	263.00	18.71	0	1196.33	1196.50	0	21.76	0	0	0	0	103.32	2297.69	2297.69	413.89	5267.63	25.07	2718.15	60.91	0	0	1668.82	0	115.88	0	204.49	208.91	0	64.68	0	0	573.71	33.05	171.20	793.47	1983.21	562.60	220.44	0	0	112.22	110.48	1066.25	1066.25	2034.49	746.04	338.04	336.73	28.43	0	0	0	451.11	301.25	564.09	31.03	140.65	0	212.75	0	0	1032.81	0	337.94	1127.37	1079.40	0	153.44	0	2210.26	789.56	0	0	0	62.08	0	44.21	292.92	72.68	72.68	858.57	4.91	0	0	0	68.05	0	0	0	1501.88	288.85	0	1070.53	0	0	97.43	0	253.72	726.40	112.76	156.68	0	0	0	4905.61	2494.51	2340.62	0	0	0	90.08	7.93	29.94	659.17	162.76	138.53	1130.31	0	0	12416.37	0	0	0	132.69	48.52	378.64	1594.14	315.00	0	0	0	0	1190.77	73.42	73.37	0	858.25	3968.46	3968.81	0	162.30	657.82	268.75	556.32	4509.07	3129.22	408.04	54.70	0	0	2431.20	2963.04	3056.05	775.92	122.37	0	1040.97	1039.24	534.65	54.12	1965.84	32.01	1583.51	1046.90	0	0	0	0	684.16	0	0	0	373.91	1093.42	0	266.07	7799.76	6.42	0	6698.87	0	1113.38	34.06	623.99	460.73	0	272.29	0	30.19	0	77.57	170.45	298.47	158.65	301.15	126.84	107.02	64.26	548.08	182.19	696.01	611.27	2826.56	35.52	116.15	3018.42	0	0	649.05	85.45	0	2440.29	2442.07	0	0	2634.80	0	2174.69	432.20	2096.68	1615.84	217.44	1489.34	1111.08	144.97	953.38	1947.73	0	0	0	699.76	542.40	371.23	24.74	402.99	47.21	24.69	432.60	561.69	97.87	2886.50	0	345.47	1770.43	3258.08	1060.64	0	2064.73	1311.97	2070.52	4.69	395.81	304.00	0	6.64	620.11	6.64	785.66	0	21.16	371.56	0	42.97	565.56	660.20	510.38	2027.46	0	1052.49	1665.95	142.36	105.47	362.94	77.05	0	1124.66	1346.45	11.75	1163.36	45.90	0	657.09	609.34	83.50	272.01	0	0	401.18	7432.08	5772.39	50.14	0	703.67	794.37	430.74	0	516.44	19.51	87.52	1526.61	0	1402.08	1115.38	0	699.12	19.62	0	0	0	0	0	0	392.83	17.13	106.98	526.85	99.44	873.65	142.62	994.11	6784.43	0	490.06	0	17.43	16.33	0	0	0	52.40	0	0	0	0	12.04	0	0	0	6.87	2608.01	10304.06	38.09	0	0	142.02	0	242.44	1560.88	0	0	238.71	3310.46	0	0	512.66	297.17	38.38	0	924.91	293.68	374.54	51.06	20.34	0	5851.04	645.91	385.59	234.28	0	886.72	0	343.33	462.24	90.15	18.14	127.32	17.77	203.26	485.42	0	0	0	167.28	591.58	9.92	0	337.95	49.02	762.08	0	13.48	917.95	357.57	136.80	418.53	67.84	387.54	204.76	162.11	57.73	0	307.90	783.68	21.47	930.25	307.14	40.90	0	409.96	0	0	285.16	37.65	0	0	44.38	0	154.95	119.38	1041.77	2352.69	501.12	13.17	297.60	0	588.71	0	0	3850.62	1273.30	2149.86	0	0	0	455.30	63.74	0	6.75	0	0	92.92	35.54	0	161.84	0	80.76	0	702.65	705.65	692.66	1377.68	11101.98	859.49	0	0	4501.33	280.37	129.62	0	260.73	0	0	1092.10	69.80	197.29	146.92	247.66	0	0	0	28.22	1649.12	0	0	20.89	0	16.27	987.74	1154.36	3970.74	54.43	157.29	493.70	0	498.41	63.08	1941.64	556.89	555.63	0	1653.72	552.00	161.00	0	0	48.60	383.29	183.29	255.29	0	13.60	43.01	0	0	1703.84	363.45	75.71	0	0	434.88	45.79	4080.71	50.80	0	659.29	1267.06	368.69	25.35	1985.00	0	1770.98	0	114.67	918.75	0	96.31	0	4443.79	0	120.05	335.37	0	2309.72	603.22	604.22	0	0	0	0	76.74	472.57	1096.23	493.66	56.41	2125.31	0	0	13.15	0	528.03	531.11	0	517.39	18.81	0	0	1457.51	1495.81	803.26	0	139.61	840.74	841.32	0	0	1003.65	15.41	0	443.55	131.59	303.34	0	38.40	145.21	0	0	651.27	0	594.73	261.39	0	0	655.27	0	0	0	756.00	780.29	0	379.37	0	567.25	38.53	55.67	0	0	270.07	0	140.23	4451.67	44.52	140.23	376.59	947.98	0	267.01	36.71	0	0	0	76.51	0	438.27	0	0	0	14.39	21.71	0	0	52.54	0	58.38	723.49	0	0	346.38	0	110.52	154.13	0	115.81	1521.69	221.89	805.10	796.62	0	31.93	610.63	57.11	193.36	149.58	0	57.37	442.32	2317.80	0	15.38	0	102.31	102.31	0	0	96.50	254.27	105.51	260.25	229.37	286.74	42.17	106.58	0	441.37	0	0	1692.34	1231.45	0	52.76	0	0	0	264.33	0	58.75	271.19	223.66	0	0	57.26	0	0	53.43	57.03	71.12	71.22	12.32	0	1485.06	1484.96	0	448.89	0	277.38	0	1616.92	0	997.20	21.28	3468.54	93.27	0	91.82	6691.28	0	0	79.80	0	59.50	0	914.56	0	0	172.62	0	244.70	64.51	16.74	567.70	0	0	635.93	656.97	0	0	0	0	0	37.78	40.70	0	0	861.61	0	0	0	21.29	274.19	600.03	0	466.75	0	0	62.92	0	0	0	0	0	118.26	11382.94	275.96	0	0	0	2583.58	0	1289.26	18.59	0	0	345.83	81.98	0	632.11	551.56	109.90	1040.31	562.54	0	21.52	7.45	99.78	0	40.66	0	448.47	0	0	0	88.08	3822.26	635.86	1678.08	1684.32	530.29	0	0	224.69	26.76	0	0	76.14	28275.64	0	0	0	35.13	0	0	0	8730.12	393.37	0	0	113.95	35.70	0	71.91	353.84	0	0	0	0	0	0	2594.75	2792.71	1542.97	0	1924.30	0	186.56	89.22	67.90	80.95	532.73	336.73	0	0	711.12	51.81	15.33	7953.87	7953.86	113.86	0	0	0	0	0	0	14.81	0	0	0	0	321.12	119.54	0	0	42.03	359.32	29.90	12.28	1386.44	646.87	223.22	119.32	45.98	46.82	113.60	27.94	1225.24	125.07	0	156.65	18.41	133.37	0	0	14.69	14.69	0	1717.94	318.42	195.93	13.88	13.88	117.98	0	0	79.75	0	995.83	0	695.46	719.29	16.22	0	36.43	0	0	0	0	0	0	10.92	18.19	0	0	2528.74	0	0	0	0	0	161.42	385.04	0	40.37	402.83	77.22	6.08	6.03	0	0	0	0	0	0	465.27	0	0	0	159.83	0	0	0	327.39	207.47	28.73	131.14	0	0	642.23	0	364.95	0	0	113.82	125.34	154.38	0	0	1632.72	1628.05	135.09	7.84	0	87.37	0	190.98	7.71	582.30	0	11.02	0	0	0	0	68.23	37.62	4.33	0	0	4920.43	305.08	285.25	0	218.03	217.36	2508.64	123.07	81.75	619.18	53.80	0	0	12.77	56.01	0	17.71	0	0	32.12	234.83	224.32	0	47.21	81.29	0	180.18	0	0	164.05	71.39	5.84	217.07	975.84	792.06	0	23.31	194.00	30.06	2.33	0	0	0	0	326.48	304.57	0	70.39	5.56	0	11.71	159.71	0	0	0	78.72	0	0	83.66	1.91	0	199.91	24.23	943.36	0	1557.17	9436.34	883.68	1989.70	0	145.50	26.25	0	16.07	443.02	0	34.33	0	346.45	12.53	0	25.01	2.13	31.87	172.13	108.65	0	57.49	0	59.30	209.27	60.84	3145.60	0	729.77	0	0	107.69	333.22	0	177.85	604.14	403.43	1951.90	646.66	6.90	152.50	232.37	26.52	0	0	0	0	0	454.71	17.23	0	1538.41	14.13	0	0	219.21	0	0	84.69	20.71	1109.09	64.83	0	99.21	7784.20	9204.17	660.35	2729.27	147.43	277.76	241.65	1562.47	227.71	67.98	757.51	0	0	585.24	263.82	304.58	10.81	41.82	35.44	49.41	0	23.91	566.36	0	413.65	0	0	0	690.42	706.40	702.85	57.50	2358.59	484.81	2357.07	356.05	2434.90	2422.47	1028.58	1035.68	11.00	187.11	157.65	0	91.15	403.12	19.19	390.22	0	0	0	1299.18	0	464.38	27.47	494.16	46.43	0	0	0	0	0	13.80	267.38	0	13.83	3202.61	3202.19	3194.89	0	650.83	383.85	896.58	61.56	0	0	0	71.74	16.96	0	0	461.47	0	21.50	0	109.36	0	12.05	226.37	12.41	0	388.40	68.74	162.91	359.01	69.07	475.45	447.92	0	33.71	121.23	0	100.43	0	70.27	75.95	31.17	47.59	646.67	596.97	0	0	0	117.64	77.50	0	678.85	0	0	62.64	52.99	351.70	1589.56	1589.60	19.72	109.22	139.88	560.57	0	341.24	881.73	629.60	4879.84	0	742.97	183.56	18.42	5580.14	241.09	234.64	1061.64	0	0	1059.90	0	185.05	0	0	629.04	56.11	21.36	317.48	0	314.48	287.84	89.96	234.90	383.87	163.71	87.21	0	111.42	411.06	1791.59	1828.06	57.17	0	23.95	1125.15	74.65	1118.78	0	51.41	566.45	13.07	31.55	35.03	65.16	0	2696.31	675.09	3.95	176.17	0	0	13.74	0	1529.21	0	343.23	3355.90	386.79	336.23	14.13	3035.26	190.48	3012.17	3928.06	392.66	2747.99	536.28	20.83	517.18	565.11	130.68	53.34	0	174.01	1217.51	77.26	115.91	149.16	1250.29	42.77	99.35	110.00	1802.24	132.62	1573.72	26.54	1266.25	2025.51	877.94	689.53	51.13	965.98	42.81	144.57	41.20	9.65	762.91	7.08	0	1547.52	154.36	0	146.18	0	18.63	11.26	2028.85	0	0	1212.97	278.02	0	0	10.24	117.54	1373.94	126.50	31.25	0	48.31	1752.94	852.44	0	0	155.54	1043.34	0	1561.08	1268.60	0	0	648.89	15.76	186.92	438.50	2397.67	2033.19	74.71	96.36	281.42	1712.79	4124.60	84.24	83.24	0	26.58	0	0	935.47	7.36	15.15	21.08	1406.83	75.62	622.91	0	359.24	501.81	83.77	0	6.79	382.74	41.14	48.77	0	1469.67	1445.28	216.41	5.98	1047.92	5627.32	217.51	1483.53	32.46	340.59	306.15	0	0	3693.68	8.80	1824.64	171.14	119.90	108.77	86.34	17.11	0	0	0	9.66	214.68	0	0	588.64	0	577.29	265.52	628.57	386.56	321.46	387.14	2286.24	47.35	34.07	2296.71	842.04	2324.32	876.61	118.59	0	0	0	74.64	0	18.54	0	395.43	0	568.10	93.12	440.07	457.00	192.74	138.50	81.07	5403.44	2545.95	0	0	30.19	881.77	879.41	0	0	57.27	186.69	0.02	169.72	23.56	1794.54	182.52	329.77	182.33	61.22	35.32	320.57	0	247.23	0	0	0	0	0	0	705.04	0	0	208.97	395.77	403.01	16.05	833.77	1439.57	535.82	1399.88	13.59	23.36	0	0	0	730.82	346.57	10.78	1260.07	38.46	11.16	2277.86	10.35	6.96	1.77	0	0	0	14.82	895.59	303.16	242.95	531.15	148.85	51.82	154.44	57.76	0	164.62	0	174.48	43.61	42.69	247.70	0	438.47	114.22	0	70.04	384.26	0	0	0	0	85.06	117.74	2.25	537.85	0	115.12	0	0	0	0	2.82	0	0	0	0	0	0	0	25.25	0	10.56	10.04	60.58	65.97	0	0	0	0	0	28.51	572.51	0	0	158.52	27.62	28.05	54.67	48.16	0	99.69	14.09	0	0	0	0	0	9.76	29.06	4.59	0	0	7.89	0	16.93	0	0	170.30	0	324.84	0	0	0	187.57	2.40	0	0	25.10	0	60.18	0	0	39.92	142.76	0	3.26	0	161.88	0	0	0	61.76	0	0	3.70	13.22	0	0	0	0	0	0	0	0	133.85	11.00	17.16	0	8.37	0	0	6.28	0	68.28	49.09	73.95	135.70	2.99	60.41	0	0	3.70	0	54.87	4426.50	5.99	0	0	10.54	12.13	0	16.35	4.24	31.55	11.08	184.56	56.84	77.63	222.58	2290.30	28.41	961.87	0	155.71	2.66	44.82	114.91	192.13	81.25	28.97	4037.37	0	0	0	250.12	8.64	0	0	0	1036.17	41.08	74.13	0	0	182.01	145.67	166.28	0	0	114.91	0	0	0	0	147.12	90.25	0	75.58	0	48.50	1749.76	46.08	0	0	3.87	10.32	150.39	49.87	24.73	0	15.81	1596.49	16.24	749.98	307.86	5.31	260.42	6.32	42.50	46.18	506.91	166.88	126.59	25.13	57.57	280.07	0	51.00	46.35	31.55	525.93	0	0	524.99	134.76	118.96	0	21.06	0	37.15	37.84	0	949.38	5.71	29.82	92.16	13.86	68.79	0	0	134.26	89.40	94.17	0	0	306.22	0	0	672.84	162.90	441.38	401.58	0	265.41	0	0	14.19	22.83	0	415.15	59.03	57.94	54.32	15.94	181.78	109.59	10.16	131.62	0	0	0	0	2284.30	0	47.06	574.89	0	5.49	0	1992.49	99.43	123.75	0	29.80	0	252.17	3122.39	2090.16	0	1147.89	78.74	273.43	109.90	0	4.10	7.12	0	928.39	0	523.85	16.31	35.84	10.71	189.29	30.72	0	25.65	0	388.01	0	1163.64	0	473.39	256.00	274.98	108.07	0	27.01	0	0	0	0	0	0	0	0	3449.00	0	191.46	0	58.77	0	0	0	0	573.39	82.71	12.21	72.38	0	362.39	31.36	0	219.58	0	178.84	0	24.93	0	117.38	116.54	41.08	43.61	0	0	336.76	0	2.72	8.84	0	0	532.08	134.94	133.00	61.00	0	59.84	210.37	199.89	199.31	0	146.61	0	6.51	469.16	4.98	0	62.25	0	19.19	312.80	0	0	0	160.28	198.33	175.62	0	0	0	236.52	3.29	33.42	0	0.51	37.95	26.31	11.87	13.18	0	69.57	74.39	0	0	2213.18	7.07	0	99.93	43.33	333.25	64.16	111.31	0	0	45.23	0	663.38	701.30	35.25	94.90	8.16	0	45.65	0	0	0	0	87.60	22.73	11.70	0	57.59	0	0	0	20.84	9.26	14841.02	223.25	0	0	5.61	269.04	0	0	107.58	65.39	81.05	229.87	39.56	231.08	1799.28	0	1252.84	96.26	13.96	2427.52	0	1731.24	1149.12	0	0	0	53.72	101.70	0	4.10	15.02	1289.46	0	0	24.21	0	18.38	5681.65	5456.84	5122.19	527.84	0	0	299.74	0	151.21	0	0	0	7.43	99.76	88.40	0	0	0	222.63	0.30	296.40	222.40	1477.68	1628.27	920.31	0	9.30	16.91	399.54	228.83	0	0	167.77	5.00	0	21.83	0	0	0	10.10	737.92	123.45	35.25	1.68	39.58	37.56	2450.38	0	899.32	0	169.11	4.30	0	25.53	0	0	90.75	7.53	8.25	32.81	378.85	401.12	316.43	0	0	208.38	38.81	0	0	9.81	7.41	0	0	290.69	287.17	35.48	0	17.37	34.58	0	0	20.34	6290.15	0	2881.87	0	0	21.40	25.01	101.50	0	132.38	26.38	0	13.33	0	0	0	0	1153.09	0	0	0	0	0	0	183.37	0.87	0	0	2043.94	62.67	472.01	0	24.65	22.74	13.06	42.35	18.59	0	4.13	27.95	6.00	0	10.60	23.74	2822.13	0	39.99	61.73	5704.60	275.44	14.08	0	0.27	8.80	7.60	0	36.32	44.27	96.33	0	0	54.32	4324.47	0	0	0	26.37	1700.27	68.88	1559.53	366.01	26.26	0	68.76	185.25	0	163.02	76.63	0	0	5.61	0	0	0	4.15	30.74	0	0	0	0	62.37	8.36	119.48	1066.04	0	0	1417.65	0	218.68	0	80.26	83.98	0	2923.25	401.76	163.36	31.41	80.66	0	269.60	2.51	0.74	66.44	34.97	62.14	29.98	46.64	0	0	2.65	7.18	270.40	36.98	0	0	36.91	44.99	126.88	68.99	737.64	748.33	336.01	240.61	192.42	46.36	63.32	0	31.38	1338.09	1345.48	463.17	477.02	46.68	51.23	18.57	419.46	106.51	57.36	70.27	78.24	2.41	15.06	75.23	0	341.30	605.78	161.89	82.73	0	0	77.72	3.73	106.69	284.31	15.44	7.38	29.75	76.15	56.52	12.43	0	7.46	35.02	19.43	52.07	56.89	223.31	16.35	23.78	34.22	0	0	5.14	0	40.78	0	32.32	143.60	121.88	37.06	30.15	135.87	266.79	0	141.48	22.15	9.43	0	0	0	0	0	0	222.16	0	0	58.00	92.54	0	0	11.22	199.04	284.38	261.67	0	0	136.89	128.59	5.92	23.93	6.32	10.90	7.93	0	0	0	68.77	30.99	31.39	180.42	0	0	20.55	0	28.95	4.04	25.52	0	0	0	29.01	222.21	9.95	0	2.59	0	100.02	38.62	39.03	194.75	7.78	2.03	0	30.64	123.93	270.96	0	27.71	15.84	7.29	0	11.92	0	1007.20	24.12	427.95	0	0	100.71	18.34	23.06	0	2.18	0	7.11	8.37	0	0	33.82	150.25	0	0	0	304.30	79.36	0	1.44	42.57	25.16	139.85	52.94	0	27.03	0	0	0	18.86	0	209.72	0	0	0	21.96	798.76	147.56	53.89	1.28	0	9.25	22.57	55.11	50.19	0	664.43	0	68.70	9.17	269.80	93.52	0	151.02	0	6654.70	295.31	0.38	16.83	179.81	0	0	0	0	0	0	0	0	0	0	0	879.33	462.25	168.78	0	0	0	0	141.54	206.03	59.79	178.29	0	109.06	113.50	2065.67	277.43	232.64	0	7.12	0	0	3.38	0	0	0	9.47	0	0	0	11.91	829.13	0	29.73	0	167.87	0	175.06	379.26	79.67	0	0	3459.88	0	26.41	55.16	30.62	0	4.38	19.34	0	46.59	833.31	534.95	291.93	33.59	54.40	0	1.28	471.98	1008.34	0	505.25	199.25	70.57	241.60	20.69	308.53	0	0	0	0	1086.58	0	149.60	4.67	8.21	0	45.73	824.37	0	0	4.21	102.62	159.79	140.70	60.08	52.61	79.64	1182.44	414.93	0	30.06	90.43	0	0	266.41	85.73	356.18	24.85	26.18	4.79	213.20	84.35	91.69	0	0	0	13.08	0	23.81	0	17.57	0	196.72	0	0	0	873.80	12.86	9.75	65.87	0	0	0	13.93	237.86	1074.40	10.62	37.91	327.96	10.48	52.09	64.87	56.57	0.36	0	0	0	0	0	0	0	0	0	35.27	0	109.16	151.07	356.36	366.84	0	0	55.63	16.38	0	9.90	171.77	127.89	0	30.64	0	0	0	124.88	263.10	292.72	295.25	0.59	0	0	0	0	0	44.41	58.21	0	310.06	117.49	321.69	242.30	231.03	227.88	58.16	30.97	65.14	27.76	868.03	41.33	0	604.61	0	115.49	113.64	316.51	14.76	12.65	0	0	0	0	0	438.52	714.82	532.18	333.62	126.95	87.41	0	132.38	36.30	25.14	62.51	0	0	0	93.98	0	6.16	30.38	793.46	627.56	430.20	24.02	10.79	506.77	1412.52	1402.96	0	1218.42	157.12	561.06	544.34	0	70.01	70.04	0	1150.50	16.11	4909.91	3453.99	58.30	2048.51	1866.10	695.99	1.87	218.72	0	702.39	531.70	1.81	345.82	1084.97	443.47	458.60	0	447.85	3312.14	3211.45	2532.67	2456.00	0	847.58	290.24	123.37	0	0	0	0	4860.21	357.32	25.90	0	352.14	1412.78	1404.69	972.56	553.73	1606.89	1479.16	1472.38	911.34	215.07	0	0	45.54	234.01	0	114.00	0	0.49	40.29	2141.56	0	0	1698.41	84.60	0	38.16	0	65.32	57.31	777.85	492.54	0	8.54	1030.04	1383.98	0	1141.84	0	465.00	0	601.78	0	118.20	4.90	0	118.06	84.81	0	4.10	58.79	21.99	28.62	765.17	114.07	122.66	35.96	0	82.13	26.73	0	26.70	42.94	15.05	7.00	7.50	0	0	18.58	25.50	0	0	7.57	0	20.54	85.48	28.76	371.47	4.82	0	0	0	0	1142.16	575.22	0	0	0	815.39	6.70	741.34	0	0	0	433.04	0	45.86	64.79	0	0	98.67	0	0	0	0	171.93	411.64	38.49	183.12	215.03	379.06	210.55	228.21	45.34	0	0	652.58	676.28	0	761.47	157.46	3.53	68.43	206.75	0	55.88	33.15	972.88	27.91	153.38	187.95	30.07	58.38	0	10.03	0	0	133.78	150.12	54.08	126.02	0	0	0	11.25	0	6.48	696.62	3.09	717.52	0	0	0	22.55	55.17	66.73	0	108.81	9.45	0	24.34	199.87	18.21	32.31	14.76	17.51	5.30	0	0	0	0	2.34	0	36.00	12.03	437.15	0	356.22	3.74	0	0	241.03	196.92	717.99	399.43	0	0	0	0	0	0	22.75	0	0	0	0	23.52	312.03	173.87	0	10.21	27.94	0	0	24.34	0	288.53	0	81.99	169.26	110.76	0	136.22	0	25.39	686.81	774.36	76.11	241.54	758.16	44.83	45.51	87.18	177.57	612.28	0	156.44	1546.45	1057.36	429.08	259.14	402.33	434.49	114.95	7.40	72.68	0	130.23	296.25	280.38	281.83	183.42	5.27	0	198.78	186.32	48.02	16.60	687.11	693.28	364.66	3667.41	904.79	200.13	128.95	0	0	162.68	0	204.04	382.97	308.45	190.64	124.99	143.66	27.64	680.86	400.05	303.58	546.45	250.19	0	0	0	103.57	93.41	22.44	112.35	181.69	81.17	23.45	0	0	11.94	3738.50	1548.57	1507.78	579.99	177.48	0	486.47	312.56	0	0	0	37.92	11.60	144.61	186.37	255.97	1.31	886.53	774.61	886.73	489.65	0	0	0	17.63	0	0	0	0	24.69	75.79	41.26	10.67	0.78	0	0	6.14	0	248.37	200.87	52.05	294.08	231.43	235.40	0	0	218.89	0	0	156.17	0	45.07	33.43	72.01	0	0	0	284.95	218.20	122.87	43.88	2.30	151.04	83.89	0	885.29	801.54	0	3655.53	5.61	3825.71	1767.06	3.40	0	134.40	52.37	39.51	368.02	0	393.27	2383.44	0	1890.73	0.13	2.36	290.34	180.06	24.06	10.09	169.43	301.20	177.68	882.30	865.90	0	0.19	418.44	215.25	172.32	18.10	0	0	14.36	3.45	0	6.69	0	0	0	0	0	0	2.46	0	0	0	154.63	0	0	0	0	0	206.30	217.55	191.81	72.93	0	0	0	0	442.35	17.89	0	61.65	0	0	0	4479.42	3180.99	0	553.88	8.54	5.12	2.54	5.59	0	7.83	16.53	62.44	83.24	11.50	897.47	1.93	31.09	11.36	0	0	13.72	0	3.71	0	2.18	0	6.03	0	140.45	0	4479.63	700.25	709.96	0	0	0	0	0	0	0	17.31	0	0	0	0	0.70	4.79	0	0	0	0.20	0	0	3.77	59.61	0	0	5226.49	1.53	0	0	0	0.62
S0651	0	192.29	0	88.48	655.75	0	530.24	2112.84	52.33	0	0	200.73	0	0	1458.47	270.85	0	34.60	840.30	298.11	111.85	68.21	1182.67	111.85	1659.68	941.25	0	23.74	0	57.50	321.51	0	1454.24	54.97	297.18	0	144.78	0	136.38	0	0	0	400.48	0	492.71	0	397.28	0	0	0	0	0	747.10	630.97	243.80	0	0	1261.37	0	19.92	98.86	843.21	652.19	358.35	514.23	0	243.04	320.89	0	0	311.03	0	232.39	1447.97	0	0	0	784.28	1390.53	1395.69	860.65	1511.84	992.02	0	2154.67	930.96	0	138.19	209.06	0	165.08	658.67	387.54	0	1455.63	1452.13	803.20	0	3211.74	3385.11	0	794.18	106.50	33.81	8.53	45.39	13.95	2174.22	2176.75	479.61	24072.28	120.21	12100.47	285.57	0	0	2224.93	301.21	177.98	0	53.99	17.82	23.79	94.02	0	13.45	4171.43	63.34	424.24	4712.82	12007.70	3864.13	1959.87	0	0	1249.00	1250.58	1253.42	1253.42	7545.18	3555.64	0	0	0	45.32	1326.62	0	1129.32	211.51	2150.72	83.04	0	0	3694.54	914.92	478.55	3269.20	0	0	1857.64	1863.09	0	781.11	7.00	9775.80	1634.59	515.47	0	457.40	674.80	0	0	695.60	0	0	5371.79	23.02	0	130.96	79.99	186.54	0	100.69	22.62	5887.38	175.58	2187.05	2394.26	0	0	0	38.14	0	2924.20	254.12	394.60	279.57	0	0	6836.55	3653.34	3653.14	0	55.01	0	100.06	122.48	287.33	2083.36	459.47	297.17	2323.37	0	3520.07	13852.94	118.02	0	443.95	452.45	0	1836.21	1604.24	499.14	98.58	0	96.55	120.42	2909.19	810.45	722.81	42.23	5404.24	0	5476.91	109.28	601.14	626.30	79.40	14374.51	4338.87	4345.79	1989.49	0	0	0	3250.80	3448.18	3448.47	861.70	314.16	0	4051.61	4000.21	105.05	1083.44	5542.70	351.34	5518.86	174.09	0	0	77.53	8.98	392.56	473.58	322.98	0	0	17173.41	27.46	309.85	9604.81	0	454.81	19738.20	3815.52	0	0	434.62	0	0	452.77	363.71	320.17	0	0	303.12	0	172.40	1796.47	107.21	847.68	406.33	718.94	240.05	2379.75	1577.62	26396.73	194.18	159.10	5496.10	964.22	122.20	14887.70	0	0	2898.70	2903.91	0	0	3866.02	7764.20	7764.20	464.11	7782.59	6205.92	531.19	2090.13	4811.45	399.57	2339.60	4228.03	0	934.61	1204.60	1131.60	1476.39	417.23	34.35	1137.02	175.66	33.99	1345.39	1091.26	541.35	3121.41	364.20	726.09	2325.18	9319.58	1022.84	1120.50	4564.68	935.36	4580.79	58.11	729.65	852.87	1842.39	101.24	866.29	106.01	2886.69	118.49	88.70	1627.97	1177.73	188.69	753.03	2413.75	1102.30	4131.02	0	1605.68	5345.52	652.37	1187.62	452.67	959.02	9.15	1300.63	3954.91	0	3453.65	394.35	295.98	1867.36	2245.92	175.55	1022.06	96.27	0	0	13350.81	16207.60	163.03	1190.08	1116.30	1070.39	648.34	313.30	913.42	131.83	100.42	3041.20	181.69	2446.33	2087.46	344.78	1748.75	55.20	519.91	0	0	47.67	359.74	60.12	737.78	0	160.92	823.05	112.99	2009.55	212.83	2885.22	14575.96	469.92	946.07	53.85	176.57	148.36	76.58	459.82	0	146.23	527.64	527.64	0	159.05	218.29	0	0	0	78.72	4121.20	21630.82	47.96	0	4570.99	0	2560.68	307.78	7207.58	0	0	437.50	3191.97	26.32	17.67	1117.79	248.89	0	0	669.75	362.85	1189.56	183.40	0	91.77	6863.51	1600.12	0	0	4526.49	1101.63	114.05	583.62	0	0	0	95.54	248.70	0	391.35	544.95	1879.75	0	0	246.04	173.86	173.84	816.16	104.08	896.26	139.90	382.00	2047.81	658.90	712.38	1012.81	100.07	995.84	276.31	53.30	68.00	0	1276.60	666.42	483.00	863.89	754.78	523.75	0	490.72	107.64	642.39	0	0	0	0	704.61	703.45	424.52	60.01	1779.86	1759.76	1584.33	319.51	169.36	125.79	725.55	0	0	7457.36	3119.88	3345.08	285.25	291.39	180.71	730.69	522.67	0	251.06	0	417.68	174.83	116.95	541.63	523.93	0	221.40	1166.01	1589.88	895.55	0	322.42	20606.71	1753.12	526.88	324.47	4440.47	113.05	86.69	0	129.26	0	124.54	2721.19	388.60	316.21	377.44	717.15	226.10	0	11.80	408.15	1915.46	0	23.07	913.81	5069.87	183.12	859.87	2756.48	0	0	495.42	1311.29	586.92	1325.35	0	4440.10	648.65	648.00	0	3124.52	2522.45	1054.10	886.72	0	799.25	756.16	264.76	826.86	660.07	0	642.37	471.40	0	2238.60	68.95	753.52	5092.59	0	460.65	1521.77	6157.07	0	0	74062.73	1942.63	809.29	54.57	4023.20	0	3191.13	0	77.53	918.50	0	222.45	115.25	7185.33	101.61	469.46	1050.69	382.50	0	88.57	88.57	73.12	142.88	168.30	72.03	1.55	393.58	1587.43	2715.42	356.00	0	0	0	40.70	0	1143.64	1146.67	30.08	1071.54	967.23	967.32	493.47	1878.30	1970.17	1598.83	27.59	176.48	238.82	227.93	0	0	1453.08	192.60	662.13	192.78	275.49	627.21	120.32	0	259.82	12837.29	12828.26	1319.65	8182.67	1940.93	2388.69	0	658.76	817.56	70.79	78.92	0	791.58	791.53	0	0	44.97	2133.39	231.06	228.48	1578.66	0	931.54	0	2612.19	9844.90	2613.00	2609.96	339.29	4336.09	0	0	1141.68	796.99	120.68	636.77	36.35	0	3214.28	864.87	451.19	1376.15	0	4680.31	0	0	0	1457.01	0	1816.48	0	1162.63	159.52	796.90	295.87	844.28	0	1608.18	29200.52	80.74	2829.67	15995.81	6.51	363.25	2094.43	82.17	866.58	0	713.37	652.51	0	4170.80	0	92.71	0	388.55	388.55	0	0	785.43	645.78	1108.64	768.69	768.95	55.64	2990.46	797.98	93.71	62.75	315.35	0	5315.54	3679.19	74.80	1165.00	55.11	376.82	421.07	1896.00	0	1006.92	704.56	654.23	641.98	2907.61	894.03	0	0	798.62	558.36	557.03	556.75	302.26	0	1622.75	1622.91	9.32	254.42	0	826.50	0	4069.83	0	2138.14	138.69	6920.04	715.71	531.71	413.07	5251.86	179.07	1382.14	604.28	238.72	329.80	56.61	3319.79	816.32	0	313.20	0	283.22	285.94	174.39	363.18	2347.97	2381.39	1909.29	2261.45	400.95	407.63	1789.61	903.18	53.52	429.88	414.90	0	41.28	950.78	230.84	241.90	225.12	0	434.67	1512.31	122.81	422.00	625.64	1115.83	124.82	0	220.81	18.47	227.35	49.82	0	20195.62	841.93	156.02	468.78	482.45	2087.31	348.11	691.22	392.41	300.00	1087.19	0	0	48.19	115.43	116.76	815.95	6214.63	694.39	0	0	119.92	115.79	864.49	82.43	200.99	106.01	373.52	744.08	708.18	807.18	6140.95	165.00	2040.26	2025.36	0	424.70	93.05	0	456.08	0	224.95	460.07	27205.20	393.65	0	110.24	113.94	0	0	0	14644.02	387.27	0	41.79	159.03	72.00	163.06	254.38	419.60	1077.23	0	0	61.56	55.24	25.07	2190.31	2524.46	1164.63	62.34	2154.09	4.60	945.89	63.42	288.43	131.36	432.34	239.11	0	0	3010.06	177.86	290.05	5712.54	5724.55	579.09	359.71	233.99	228.77	184.32	0	0	171.30	93.56	33.11	0	0	0	141.85	90.34	0	159.51	106.12	0	89.64	1623.03	526.17	75.95	1010.60	0	49.17	561.12	321.22	2281.58	178.06	165.17	509.03	146.44	616.61	172.43	105.01	42.17	47.39	47.92	1129.73	112.94	228.97	0	180.41	626.48	35.03	29.64	130.55	64.24	240.13	161.17	342.20	480.54	134.03	0	62.57	107.05	28.21	172.26	49.53	77.45	130.93	35.92	221.95	178.54	206.38	2022.99	1929.70	1587.03	109.56	24.59	179.35	421.89	159.38	43.91	80.58	90.57	183.14	54.29	48.25	0	0	24.31	338.56	9.90	69.00	296.61	37.06	0	16.09	271.35	0	9.87	0	783.24	0	209.09	805.84	209.16	0	385.04	204.19	131.02	0	77.71	170.22	131.42	565.01	0	70.84	771.22	734.56	3.52	0	41.00	440.20	232.76	1349.38	144.32	434.22	569.40	759.60	259.04	0	216.54	0	201.25	423.16	62.82	293.38	0	3035.67	568.43	552.48	692.88	0	3017.15	4182.79	1265.07	642.53	1810.59	1318.33	48.65	415.20	48.30	294.16	32.43	602.44	682.68	0	37.06	1695.06	1479.55	0	873.36	443.79	127.69	584.27	51.56	15.83	39.99	0	127.24	81.47	538.57	544.72	295.07	0	68.00	122.23	12.51	14.17	2105.98	111.32	1169.38	2385.06	0	650.73	312.85	25.28	431.35	67.79	0	0	0	0	34.96	168.51	0	153.21	0	85.56	0	164.37	876.82	0	1653.68	18013.89	0	1282.08	1762.80	477.08	0	159.74	1345.76	507.50	0	79.96	23.72	279.22	445.82	209.95	1341.26	1124.07	1029.52	1895.93	113.97	58.27	157.52	0	19.66	0	27.84	0	383.24	189.90	0	96.76	86.46	3041.91	177.63	114.19	390.56	106.01	3611.95	1305.76	704.60	327.96	694.18	0	454.83	455.52	15.79	706.40	0	2219.95	28.53	23.46	2285.81	21.24	1.16	66.85	364.62	96.46	250.92	358.47	111.31	319.66	23.53	0	200.03	12616.19	16814.37	0	5040.83	908.35	491.96	377.47	2041.48	18.74	0	1190.99	48.33	0	62.65	187.48	128.04	29.83	29.82	385.72	35.37	552.35	0	1525.64	0	1350.43	0	0	0	1168.52	1218.86	1223.86	337.90	2624.03	485.91	0	20.67	2956.20	2934.46	1680.45	1659.63	425.03	462.37	435.82	0	434.33	590.65	423.81	740.86	73.55	861.91	0	2242.32	0	1372.60	359.22	1321.13	534.91	0	0	39.80	14.01	406.69	3.19	958.96	0	95.55	5133.38	5166.94	5223.03	315.54	1211.98	985.29	1690.43	724.28	0	0	148.32	0	0	831.33	0	1690.11	0	1669.92	188.60	386.54	188.41	224.52	1015.07	44.29	0	2267.16	8.12	7.72	476.04	80.70	589.50	511.32	42.31	119.46	404.11	742.18	374.95	588.91	629.24	0	824.46	83.14	581.05	582.19	34.84	0	511.52	450.44	776.41	214.55	2013.58	424.52	182.25	188.73	46.47	429.96	1882.76	1882.76	233.85	544.30	46.10	704.90	0	315.04	1618.34	0	8562.04	405.03	1975.90	440.83	173.73	4917.59	756.02	114.53	785.31	0	791.95	681.51	310.82	197.06	101.88	0	998.75	55.46	23.74	416.22	5.90	1071.15	401.49	279.29	464.24	1126.28	382.31	168.58	20.53	397.96	0	3322.84	3397.59	265.13	5.03	0	2100.87	95.76	2123.35	36.95	40.45	1665.81	154.43	142.09	276.46	22.13	349.36	2759.41	1578.45	0	621.48	36.09	0	64.99	152.44	4698.40	0	0	8229.45	0	229.97	115.60	3903.66	754.98	4448.19	3382.00	1047.66	2528.45	653.97	0	1183.66	927.80	491.79	266.86	0	282.29	3287.92	298.67	293.44	360.33	1585.83	286.49	264.72	159.12	6207.76	170.34	0	65.82	2508.44	3720.42	1675.58	1658.98	285.60	2146.51	22.72	949.95	0	0	2146.18	87.55	228.25	1932.48	405.00	702.71	523.46	10.06	376.25	51.80	2452.33	32.66	0	4087.61	0	655.44	0	262.52	0	3051.08	140.00	92.18	0	176.36	894.97	0	16.77	203.17	0	0	208.37	3498.60	3510.58	0	16.54	984.62	160.13	199.91	90.29	6968.57	6835.53	153.21	146.87	530.12	4077.84	13364.34	217.30	0	73.69	43.08	0	394.09	1691.54	389.51	9.47	9.76	2288.50	138.28	872.66	0	1079.58	830.03	179.50	1274.81	1151.60	545.55	70.71	29.28	0	3942.14	3993.61	737.34	74.95	2349.47	7776.24	1162.70	1684.61	66.17	278.34	170.93	184.52	123.33	8154.18	39.79	5197.10	1279.06	1805.20	548.91	0	0	0	40.95	40.97	115.21	2111.33	0	1219.78	926.07	581.81	724.99	399.58	1223.70	600.53	0	0	4610.13	61.44	0	3731.38	1955.13	3724.80	1735.71	825.21	0	0	45.96	54.13	0	177.29	0	449.52	0	2261.04	2419.78	1039.69	991.39	915.55	195.17	207.15	6794.26	7484.98	22.80	93.82	0	1329.06	1704.14	44.83	0	0	84.71	54.21	258.11	68.58	5061.58	425.29	993.92	709.01	980.74	450.59	2346.88	313.07	1393.34	66.44	55.04	308.70	225.25	9.10	122.76	1267.78	406.34	1854.36	329.90	815.98	715.56	45.24	1667.04	1802.39	1095.12	2232.53	92.77	309.80	122.54	4.99	0	2599.32	1318.82	284.36	1276.45	0	330.46	3072.53	679.23	345.19	6.50	62.55	0	363.46	0	0	829.63	1091.07	232.48	0	0	0	518.72	0	605.06	3.69	836.71	476.27	469.85	0	72.26	328.92	326.62	0	340.09	75.68	0	20.41	18.27	0	0	483.85	212.01	0	150.82	207.45	0	0	0	0	129.95	27.36	30.33	93.48	1083.59	0	9.76	8.38	34.76	83.03	75.99	46.40	21.38	411.43	0	44.97	32.96	96.85	0	152.82	2014.60	15.75	0	137.46	565.97	93.27	106.60	296.02	296.35	159.90	52.44	27.21	24.79	22.61	0	0	14.46	222.58	8.98	133.01	261.16	275.99	410.18	159.73	19.25	22.58	0	0	145.80	0	13.47	605.04	1040.51	0	185.38	38.62	490.73	411.44	957.05	5.75	0	22.76	98.48	0	0	0	414.85	0	6.98	227.65	125.54	4.24	0	0	0	0	184.74	233.36	273.67	70.35	0	69.24	0	94.32	106.74	143.77	145.19	160.48	10.99	194.67	319.90	19.59	693.16	559.37	171.62	40.48	19.14	263.07	0	0	111.07	104.70	147.89	140.39	121.91	9.40	388.27	258.00	2.37	0	157.14	27.55	27.25	0	728.95	102.97	153.18	622.28	2252.62	99.04	0	254.99	236.95	581.91	0	81.42	9.97	23.85	0	13675.37	20.81	14.81	5.72	32.49	0	246.30	67.65	0	1290.16	38.67	77.01	26.66	0	444.52	664.97	119.95	0	4.39	280.88	14.30	174.60	134.83	0	270.66	299.23	189.17	129.35	68.34	12.85	0	0	154.40	51.80	0	0	259.91	593.76	178.13	0	56.08	1410.24	15.45	828.28	1067.74	5.70	204.92	0	57.03	407.00	372.77	137.61	170.05	284.28	59.01	352.28	25.87	122.11	21.04	115.11	165.20	127.33	0	169.91	55.54	52.99	117.74	2.58	635.17	334.63	338.26	343.19	985.82	15.87	328.10	71.16	343.38	352.04	0	671.31	144.06	142.27	44.18	105.85	121.50	282.35	0	749.29	0	131.10	818.65	1063.76	137.39	0	126.13	260.56	10.02	52.26	0	225.44	0	18.77	0	76.43	83.26	233.74	198.11	349.42	0	12.20	0	158.53	2026.40	54.68	0	319.37	32.04	0	308.38	2357.26	173.84	209.93	40.70	165.62	91.11	136.32	2273.28	265.64	32.18	1572.75	11.27	66.16	165.26	159.17	441.32	5.42	841.16	874.71	129.12	219.63	192.58	194.95	226.97	222.21	47.38	0	0	109.35	374.05	149.92	1599.91	11.34	827.82	85.88	0	0	267.85	209.87	240.05	0	268.36	10978.82	0	301.70	85.63	87.96	2482.99	215.36	595.07	607.18	1017.24	27.44	439.86	0	513.80	353.15	420.82	269.70	0	24.73	2182.82	685.34	9.59	0	5225.11	272.03	0	96.52	129.93	494.17	542.40	506.05	540.89	36.55	37.59	356.17	0	387.59	130.81	345.67	0	302.93	418.35	787.81	513.11	418.79	0	468.59	467.32	464.35	0	394.91	324.24	322.69	679.54	0	423.42	277.02	0	546.23	0	254.84	194.96	0	516.10	649.49	863.91	0	46.13	25.29	118.09	162.25	315.99	0	49.83	409.50	135.89	0	213.84	0	41.38	655.19	0	272.39	6275.53	263.31	169.44	201.52	238.95	220.06	418.93	116.18	169.91	39.82	223.22	108.64	1548.52	415.40	263.77	239.68	0	484.32	87.20	5.66	641.11	336.02	272.96	463.66	389.62	0	0	511.59	0	166.85	294.68	727.48	147.54	23190.96	478.41	0	159.58	146.22	753.87	7012.55	0	0	6092.37	247.01	1315.79	74.07	119.58	1639.55	0.40	1505.93	0	69.59	4582.16	98.71	2980.83	1189.77	0	292.07	1.55	287.42	308.14	0	52.28	97.56	3327.59	111.14	0	361.96	55.89	85.38	9105.83	7684.01	2528.61	440.73	55.73	0	155.16	0	191.55	0	0	267.84	181.37	194.81	1489.68	0	0	712.96	898.08	0	141.85	894.51	1347.55	1416.23	805.34	42.62	0	42.33	372.10	243.59	0	0	480.22	82.27	194.62	143.20	143.06	74.75	78.88	0	1674.69	1170.39	360.42	0	274.61	92.54	2732.73	20.77	620.24	0	266.86	0	0	21.20	0	0	452.04	157.77	233.79	527.00	45.08	44.66	916.38	0	0	129.74	37.04	4968.98	0	105.72	198.49	107.09	0	361.67	169.89	0	287.55	26.05	68.60	758.45	620.50	768.64	6917.88	165.12	91.58	414.40	74.66	0	2608.30	240.90	437.85	183.22	173.28	0	0	0	0	234.87	298.58	244.12	113.67	177.61	84.32	0	38.75	0	91.47	344.21	228.30	0	1324.99	0	213.42	0	0	0	12.23	29.82	0	27.45	270.27	176.83	82.26	886.15	0.83	658.67	613.12	732.32	129.18	0	0	0	212.87	0	163.52	0	120.75	41.57	43.78	224.58	504.89	0	0	204.18	9394.85	139.80	136.67	0	130.75	2184.75	0	1956.78	402.18	0	0	60.35	212.58	254.14	30.56	0	24.21	12.12	0	0	0	0	162.50	8.81	85.76	0	123.67	136.61	221.62	379.01	482.10	2345.61	57.65	147.28	222.06	0	565.45	160.39	147.10	162.29	68.34	0	764.98	0	301.06	333.20	239.54	291.52	25.59	0	297.99	194.33	159.72	64.23	0	0	17.11	0	0	227.48	368.47	0	420.88	239.05	123.45	320.89	271.37	1251.92	1267.70	531.48	0	877.89	0	363.51	25.87	169.93	862.93	801.78	758.88	629.41	46.32	0	96.29	346.22	584.60	384.02	62.63	160.86	52.89	17.41	473.77	0	0	968.01	0	38.86	18.27	72.72	96.54	130.22	49.22	459.26	173.56	85.79	217.96	170.32	243.58	96.82	105.35	21.42	194.79	0	169.15	191.08	252.41	184.45	6.61	0	120.36	0	572.38	115.37	23.04	126.15	0	682.56	0	199.16	118.53	347.54	322.29	21.01	546.79	0	72.40	375.12	683.22	0	52.18	36.02	40.36	30.91	13.27	0	44.77	134.59	263.87	0	32.48	201.21	525.32	496.36	147.98	0	176.46	193.90	28.72	0	876.44	340.20	29.85	0	46.42	368.26	0	90.12	88.24	133.11	0	3.43	353.84	2.68	3630.68	0	0	448.72	0	0	549.16	162.89	0	78.58	240.34	0	98.84	451.13	440.87	145.86	605.83	14.34	0	0	0	445.57	23.45	0	0	0	146.00	0	0	0	0	971.65	0	0	323.56	54.46	0	377.19	98.81	120.84	78.29	0	75.83	160.50	7.14	162.87	419.83	80.47	72.94	174.27	70.07	1175.44	189.14	177.85	236.84	353.85	0	98.68	0	70.39	35.20	0	439.77	258.09	0	176.41	162.20	0	929.43	619.85	286.56	125.43	0	68.07	0	364.72	0	0	0	790.27	9.85	65.68	85.45	56.51	212.99	6.47	1054.92	1160.49	4291.03	0	162.92	161.03	0	2.81	5.36	0	43.95	1475.13	36.80	0	0	0	360.00	182.13	756.74	183.67	51.07	0	19.43	0	0	320.13	329.02	288.30	0	34.33	0	56.50	467.68	876.06	1072.22	56.92	96.21	26.81	0	415.77	126.06	16.56	0	266.37	0	253.13	69.09	87.29	1178.86	0	78.24	272.29	598.73	294.59	599.68	731.18	22.66	88.77	0	4221.67	0	309.45	683.55	14.60	82.63	222.20	21.55	0	376.84	934.89	156.86	296.71	1.92	174.07	0	5.25	115.39	154.21	0	967.29	483.51	83.86	2010.91	394.92	1147.17	475.84	165.04	0	27.21	1714.66	0	112.95	135.21	0	161.53	172.20	1756.62	37.96	26.30	37.30	327.20	219.88	448.24	0	400.44	101.93	1147.91	227.33	61.59	0	944.14	441.24	0	104.80	55.47	0	2.15	0	9.61	762.57	338.10	277.01	0	255.86	13.99	153.16	10.13	61.49	1468.97	224.13	461.11	1070.30	44.96	70.22	72.74	0	46.49	117.32	28.68	0	0	27.86	0	360.56	15.89	138.18	197.59	0	271.16	49.33	0	348.31	446.74	576.19	0	628.76	0	231.33	1558.72	1104.95	104.18	1788.25	257.17	79.49	134.67	235.37	607.68	626.99	0	0	187.32	0	0.64	0	505.88	0	0	84.84	4.86	0	160.07	71.37	477.21	372.70	375.15	0	63.84	60.74	0	103.64	0	1178.84	1178.32	0	358.69	41.52	516.51	1085.31	1085.42	1096.51	0	168.42	569.30	159.24	417.62	358.20	166.21	264.67	3391.35	289.71	0	0	0	428.07	0	0	0	0	0	626.49	2184.86	1950.96	709.54	69.60	9.69	0	0	480.30	410.15	1263.55	189.18	952.02	884.22	105.01	0	39.62	107.28	3275.84	2605.23	1107.92	0	155.48	1976.33	7177.86	6749.95	0	5149.00	36.45	2451.14	2368.89	243.33	932.46	947.33	20.65	6744.85	11.80	18732.45	12141.35	88.29	6884.28	6684.32	819.22	91.26	1286.25	1.18	3309.17	2802.10	14.56	2561.78	4519.44	2865.17	2834.72	805.19	54.12	12551.97	12422.08	9767.64	9793.94	0	4496.41	1337.04	678.87	0	0	18.78	0	14321.98	2471.26	588.25	153.36	2584.43	5612.75	5510.95	4194.02	2010.29	5478.13	3830.22	3863.69	3043.23	541.86	0	2.76	842.39	1176.29	0	66.81	0	0	1264.28	5446.08	0	83.38	3229.70	479.83	36.88	157.35	14.58	0	0	1686.02	614.56	1.85	16.11	827.09	3260.43	0	2305.46	22.77	372.45	21.86	99.44	0	0	0	0	65.35	66.84	11.80	7.76	3004.36	51.86	13.64	2905.95	565.76	2935.94	1327.15	69.30	70.07	0	0	99.69	0	0	10.90	11.46	21.50	0	0	0	0	12.08	0	0	7.70	69.09	162.06	0	0	38.74	456.51	547.43	0	3541.33	1589.76	12.97	0	0	0	0	10.28	99.02	0	0	280.51	0	30.09	61.93	0	18.95	29.87	0	24.50	0	0	268.40	100.59	0	0	57.02	0	2.29	3.60	0	0	0	317.60	311.02	0	45.54	0	0	258.59	108.88	31.94	38.98	0	0	89.95	29.55	0	13.32	0	0	0	2.63	0	104.02	130.87	0	199.50	0	0	141.75	182.30	0	387.12	1634.37	78.49	280.44	0	593.09	0	73.16	63.48	42.84	0	0	0	223.88	0	313.19	18.60	0	0	0	0	0	0	30.62	0	13.13	0	0	0	182.34	26.27	147.15	3.14	20.20	0	87.87	381.94	0	10.59	67.94	28.87	265.83	526.18	62.58	43.25	0	0	43.69	1.49	0.14	0	261.21	148.25	10.41	21.74	30.25	203.46	288.69	0	0	0	43.00	299.51	0	329.30	0	0	126.72	0	9.72	426.46	53.26	190.58	2210.06	2331.66	1917.82	664.65	417.75	551.65	446.31	298.66	3245.89	2687.37	949.95	40.47	389.73	558.99	559.87	0	60.90	249.36	263.37	473.44	834.60	821.79	334.71	78.68	102.13	119.81	213.69	214.98	28.62	920.60	852.78	775.29	12.34	37.00	0	480.91	0	0	10.49	30.02	0	463.75	328.13	309.60	366.96	294.31	0	0	624.76	421.15	826.72	262.66	0	0	24.83	160.63	158.58	77.49	30.19	122.05	0	135.81	0	222.16	210.08	0	0	0	1322.84	264.19	20.97	0	14.33	4.46	22.78	17.27	108.21	22.86	299.03	272.64	446.69	114.02	0	0	643.42	426.49	0	0	0	110.89	64.72	142.00	15.45	0	0	306.79	183.80	45.89	36.84	152.77	0	100.01	459.80	0	0	0	1249.88	1024.63	1029.13	575.25	151.16	1175.93	0	0	816.53	0	641.67	297.57	247.46	230.66	0	78.58	992.77	867.81	327.51	106.22	0	630.47	141.99	0	81.26	0	0	1434.07	33.69	871.02	434.54	0	6.23	430.50	314.11	148.70	24.91	76.84	0	0	49.43	0	0	83.42	58.53	0	0	0	0	43.44	6.98	5.59	105.22	20.94	25.04	0	0	11.87	0	23.97	0	33.21	105.65	4.56	113.09	0	1.40	0	0	7.89	0	0	0	0	0	0	1.48	9.23	0	0	0	0	346.07	0	150.46	25.25	0	0	0	728.80	0	0	0	0	0	0	14926.61	10557.44	0	4792.49	0	0	0	0	0	0	0	0	0	0	2804.74	0	1.37	0.91	0	0	78.84	0	36.89	0	201.03	83.72	0	10.17	0	0	122.33	68.66	65.70	0	0	0	0	0	0	1.78	0	0	1.60	844.91	2.30	30.12	38.47	0	0	0	11.82	8.06	0	0	0	0	0.15	3802.36	0	0	556.82	0	0
S0652	5.66	15.75	0	0	127.91	0	125.71	159.00	0	30.09	18.20	5.46	0	0	423.09	0	146.07	10.70	90.88	0	3.16	36.20	129.42	0	1062.78	361.76	0	85.03	0	62.86	0	42.17	0	0	871.77	31.11	0	12.56	0	0	0	0	891.52	663.48	894.37	0	27.82	0	144.53	0	530.48	0	730.58	358.01	211.30	0	0	482.64	0	7.71	0	0	462.90	234.97	0	187.26	199.43	485.36	34.02	201.03	71.00	175.07	50.93	311.19	0	0	0	1348.60	0	1453.85	363.94	83.61	514.38	546.78	640.49	25.61	83.31	28.97	276.02	156.15	176.50	224.49	536.05	30.23	2670.96	0	1696.09	0	1578.69	1618.78	149.39	436.80	166.27	390.47	147.47	113.50	76.87	1893.67	1890.73	0	10914.05	33.60	5727.45	1003.26	0	0	1372.72	423.24	44.31	0	0	23.27	2.04	186.18	0	30.01	2844.99	10.38	47.96	2878.37	2414.76	1365.21	661.49	109.18	129.11	572.17	571.81	1001.69	1043.82	1820.22	1073.30	0	0	0	0	1107.44	0	751.75	1005.11	956.23	65.36	122.99	629.19	0	0	323.25	95.34	36.67	1878.82	1399.46	1399.50	462.68	0	0	4898.71	2870.65	454.10	0	459.17	745.56	0	0	221.91	0	0	1071.30	0	0	22.53	435.53	103.12	0	171.02	78.39	1154.76	675.32	385.35	1653.82	0	193.67	167.46	0	158.33	1960.70	0	195.83	0	18.41	0	4375.75	2258.64	2258.62	0	92.94	172.72	0	68.42	578.88	350.63	195.28	0	1987.52	97.88	0	7688.68	0	4936.71	166.25	106.19	14.32	268.81	1120.53	337.27	87.52	0	0	29.68	1992.86	146.61	146.61	10.31	2523.97	3278.33	3299.75	0	245.84	0	176.07	430.49	4292.24	4032.95	2963.34	0	0	9.54	1327.72	1281.58	1428.12	262.31	234.82	47.98	2542.12	2549.49	511.50	0	3394.97	45.33	0	665.62	62.46	0	35.65	22.28	683.99	0	0	267.66	542.95	1293.39	0	488.95	0	0	0	16180.23	2495.44	1124.50	98.65	186.27	185.72	825.37	825.02	65.92	0	332.25	143.60	160.22	156.03	39.27	558.12	49.81	0	159.56	1011.44	336.42	436.83	221.09	1711.81	204.75	41.56	1989.46	338.43	0	9204.48	0	1173.96	759.93	759.93	144.57	53.84	2845.31	1375.71	1631.24	511.36	1604.00	1572.36	479.20	1881.89	1493.65	296.42	1546.22	0	100.11	0	0	695.59	504.30	0	0	297.00	254.25	0	295.62	420.71	454.97	1284.52	0	295.20	804.09	2409.90	0	2797.77	1729.91	1154.22	1729.91	77.92	484.98	156.60	904.45	68.86	684.19	0	171.52	0	0	0	0	50.29	169.19	0	321.77	4526.35	0	460.49	739.08	64.19	5591.43	614.20	3689.25	0	1772.39	0	140.80	16.56	61.91	0	0	272.23	0	14.69	295.79	0	396.50	5857.07	2446.91	0	1787.06	476.61	860.99	371.60	395.93	276.43	0	0	116.33	0	903.38	807.13	422.09	502.98	335.24	360.58	0	606.04	42.19	0	559.81	0	80.00	126.41	551.51	721.47	275.55	0	879.26	4161.40	492.39	48.43	125.71	127.84	154.18	85.44	143.29	121.65	173.93	350.23	336.63	0	0	0	0	356.54	0	42.21	1420.58	3748.03	460.69	0	2673.65	98.18	2541.74	647.68	1083.00	14.01	181.54	192.40	4104.08	0	16.56	370.54	423.94	23.44	3.07	1284.89	520.55	0	307.76	112.39	0	2133.12	1931.69	0	0	3095.12	252.80	18.46	218.27	30.95	80.39	452.64	0	0	0	549.34	752.72	0	24.68	0	304.56	0	0	560.43	254.34	1458.70	222.93	2.32	112.76	258.22	1054.20	48.36	0	54.90	0	210.59	433.40	16.28	374.79	39.83	153.44	525.03	369.45	0	576.28	239.29	112.11	0	1107.66	881.43	0	53.31	209.18	373.76	0	108.85	543.42	584.93	89.89	399.05	181.81	10.62	99.58	320.79	0	54.00	1127.11	2078.96	0	0	0	0	1184.99	0	338.06	179.24	0	0	211.55	0	762.24	80.22	414.66	0	233.56	1129.95	1069.81	406.72	17685.78	1468.64	0	0	6740.24	25.44	41.61	54.84	0	1274.58	81.35	0	553.57	338.07	320.58	175.09	0	462.60	57.52	60.90	2025.97	435.55	171.91	507.73	816.96	31.67	999.77	479.60	125.23	134.43	145.95	344.88	457.66	339.12	920.11	1119.35	0	0	974.23	1225.58	1965.92	342.50	689.91	0	775.96	1330.66	1234.10	1193.63	172.10	110.52	130.39	0	0	1399.63	118.87	100.62	1446.18	987.58	98.28	7.53	2375.74	83.77	0	0	3132.71	235.09	105.55	2571.39	140.06	2244.30	0	203.89	682.14	1054.30	527.84	190.04	1539.54	0	315.23	0	0	0	572.24	572.24	238.27	376.38	444.22	0	20.32	149.75	196.31	1299.74	0	2062.08	0	0	127.73	24.32	450.70	492.91	507.29	129.16	395.58	395.58	243.30	983.65	983.67	13.55	13.32	332.91	0	896.63	0	0	1047.07	0	306.89	41.00	447.04	607.23	7.54	0	59.48	4271.95	7161.62	374.46	4104.67	667.17	1001.88	40.74	382.97	515.04	0	147.31	0	83.66	83.86	77.49	785.35	258.06	971.12	183.42	114.78	0	709.51	191.36	515.39	1008.86	6179.69	1008.84	920.16	0	919.48	0	0	253.90	483.93	0	1124.21	358.95	0	0	863.35	0	1107.86	106.58	0	0	79.08	0	21.67	0	524.95	1074.77	260.47	423.10	285.95	448.94	330.76	0	1338.04	5876.22	1303.52	1429.91	2765.28	441.71	0	852.57	40.26	406.39	0	803.37	748.18	394.33	1863.11	0	0	0	0	0	235.04	0	406.08	1275.17	614.42	400.86	618.70	0	0	0	161.13	791.40	190.80	9.05	4453.36	145.07	225.26	617.86	10.46	0	351.86	1123.91	694.11	536.72	145.56	212.89	213.65	0	476.30	177.92	322.15	351.14	157.86	157.86	158.91	328.89	0	1992.11	2571.31	0	657.63	0	879.57	2341.85	1350.14	1632.86	1025.01	459.58	3759.37	124.71	196.36	482.60	5182.82	0	909.26	0	338.05	0	0	4711.34	717.71	325.53	0	0	313.56	280.99	258.06	1193.93	978.73	980.74	1169.78	969.53	0	110.56	0	0	0	298.96	311.04	0	34.85	541.32	292.77	0	540.83	0	0	569.80	0	491.65	0	0	1420.03	506.32	0	263.66	0	141.94	390.39	10044.80	500.26	0	122.79	0	1513.58	180.92	408.07	0	213.22	685.82	0	1205.59	0	1245.43	747.75	900.64	645.19	888.22	149.42	175.26	0	75.45	0	139.32	141.21	0	0	13.66	0	541.33	3944.36	140.91	1809.59	1832.12	0	489.62	0	833.23	405.62	0	0	600.20	29403.65	205.95	0	292.99	114.05	91.60	48.99	194.77	0	323.49	97.53	24.07	279.46	215.49	0	55.51	16.77	140.99	79.92	69.58	79.17	178.09	35.61	5782.78	4371.92	987.12	196.51	8449.11	27.95	5527.66	200.12	551.50	0	379.06	282.38	0	2198.49	2212.09	0	153.70	5888.10	5904.84	0	703.33	0	287.26	156.40	397.08	98.70	0	31.24	245.31	21.35	140.80	0	288.64	0	35.25	0	965.60	0	72.22	1322.07	22.93	263.59	886.86	73.27	166.25	533.26	0	395.07	325.44	0	314.94	0	740.66	0	265.88	173.21	178.11	127.82	1658.88	141.77	81.98	123.10	143.74	457.36	20.56	20.56	0	217.64	1224.54	124.76	703.66	684.90	225.82	0	105.95	0	210.77	101.78	86.20	61.63	0	0	121.91	2.64	0	1177.19	404.31	281.67	19.22	84.50	0	285.27	213.77	122.19	74.96	404.03	24.52	52.19	58.70	44.32	191.84	27.24	180.36	0	95.27	378.75	31.60	12.82	130.84	193.74	19.37	16.34	26.34	508.10	460.24	254.32	0	211.07	210.05	405.73	118.74	165.90	0	25.75	75.55	93.12	334.75	0	26.24	2238.85	2284.65	248.86	32.42	152.41	300.69	0	1418.12	0	57.50	124.76	35.33	16.45	36.26	72.97	0	37.03	0	21.59	45.47	0	4529.13	478.30	560.27	237.90	0	0	3619.51	0	148.03	836.91	194.25	190.85	118.78	0	101.53	4.61	319.99	314.78	250.11	425.74	758.10	751.88	118.32	351.13	214.30	94.39	430.15	0	378.14	54.54	19.07	0	188.46	1422.70	350.80	15.43	224.19	0	0	7.90	10.78	767.38	11.06	136.01	900.22	0	338.21	426.09	11.24	76.78	67.33	149.77	0	202.79	190.67	53.14	0	0	0	0	128.18	100.32	0	1214.22	0	807.25	13746.86	635.53	697.72	69.87	115.21	584.04	0	369.58	709.52	83.01	0	68.53	115.15	188.71	0	699.87	157.72	566.19	1195.32	0	0	155.58	2.22	589.94	51.34	159.05	0	1137.83	0	0	89.45	30.80	3273.53	0	58.34	289.03	240.84	2112.95	554.02	271.03	134.03	555.95	0	487.18	141.88	0	209.85	55.53	1373.14	76.95	0	0	0	125.38	56.17	379.03	213.46	210.32	106.07	76.75	194.02	26.03	46.75	23.86	11083.78	11152.96	10.29	49.98	76.71	94.16	151.41	970.44	11.30	0	524.69	47.69	56.27	99.91	123.05	76.08	33.90	0	0	56.22	38.34	0	45.92	0	313.81	13.41	109.33	181.34	790.40	1124.61	0	139.90	1466.03	726.21	546.37	0	1301.41	1301.41	798.83	0	644.91	401.04	399.85	501.56	17.33	286.78	14.46	252.46	18.91	0	31.87	971.30	587.49	563.77	78.24	1605.58	100.69	429.86	128.93	56.48	0	130.37	0	1.44	265.65	0	2453.03	2481.07	2116.06	481.92	558.51	83.50	58.93	41.15	20.52	36.15	251.15	27.17	12.14	620.30	82.43	1723.43	235.85	0	840.94	134.19	879.60	0	136.55	0	88.28	1563.31	92.94	78.68	271.31	109.65	165.53	226.08	0	167.43	67.82	759.08	791.05	302.64	155.22	114.77	289.63	148.58	921.16	0	47.40	195.95	690.58	977.08	801.95	0	2784.40	171.07	222.91	303.10	333.66	311.17	1101.52	1091.86	66.35	353.62	115.91	193.59	0	85.40	449.75	470.93	0	0	2426.72	0	10.45	2795.12	201.93	0	386.58	57.72	498.41	386.90	404.26	150.63	0	0	404.02	37.42	29.15	167.44	28.54	1010.02	179.17	154.79	0	918.30	174.51	609.38	0	170.80	316.56	1063.61	0	146.90	24.79	133.21	1604.03	5.28	1939.86	0	2.88	285.57	75.64	251.90	129.53	0	0	1633.96	393.77	60.69	173.27	113.57	0	18.18	18.02	5870.86	17.63	0	0	310.57	260.54	0	1895.23	714.62	1533.87	1663.67	0	981.91	0	0	491.61	494.04	191.96	0	111.25	19.78	3995.11	39.68	78.00	525.69	0	100.08	51.37	111.51	4834.72	194.18	2758.77	0	1208.65	0	0	798.04	77.91	831.14	0	870.28	438.20	0	667.58	203.99	41.29	674.54	288.76	0	100.86	117.77	93.91	26.60	4006.23	30.84	3.47	3313.36	419.22	0	0	0	0	1096.42	284.61	261.79	0	426.07	412.71	361.86	39.00	88.56	0	502.10	0	2018.66	0	47.47	30.66	2478.04	52.68	371.85	0	1317.97	1320.65	289.31	292.84	370.32	982.67	9314.55	263.18	373.15	0	0	31.64	87.70	332.05	156.79	247.32	260.48	955.71	0	283.95	167.36	538.53	188.66	130.51	113.37	1123.19	1146.18	206.02	473.39	22.27	833.80	831.92	398.87	0	372.06	3464.13	909.44	569.01	143.47	260.57	436.66	0	147.93	0	9.01	238.81	316.41	84.71	204.40	136.27	0	101.52	22.29	0	16.49	2087.77	81.19	632.24	203.77	0	392.08	197.85	883.01	906.57	0	0	85.97	16.73	48.10	1883.19	545.70	1941.36	552.85	243.60	0	154.63	0	0	0	98.96	121.68	100.32	103.92	325.31	1325.84	1180.47	1201.76	177.45	78.99	124.19	2522.52	0	0	120.79	0	0	413.36	35.64	520.08	389.75	50.03	49.66	984.61	582.16	0	491.32	0	55.65	48.56	193.90	922.94	27.00	836.59	1.67	1.60	233.08	0	86.53	17.54	336.90	78.68	0	91.09	413.76	327.46	300.53	608.75	467.42	122.58	515.90	0	91.60	4.67	0	8.41	214.18	121.37	73.85	1000.01	0	115.45	706.63	5.71	17.53	116.92	4.93	0	0	27.64	4.53	57.70	213.94	7.44	19.03	0	90.80	96.69	7.31	338.54	53.33	862.43	455.34	438.18	0	0	186.66	67.85	0	68.04	288.99	0	83.93	9.67	0	0	463.34	11.16	17.43	74.99	0	0	0	1480.89	52.03	0	0	0	29.26	308.20	0	0	128.93	13.10	74.07	0	0	0	9.02	4.80	15.71	15.35	19.60	0	56.41	310.67	20.31	38.51	51.74	0	46.95	1.34	53.64	53.54	0	0	30.99	19.38	15.49	0	0	0	0	0	73.21	0	78.87	0	43.21	0	0	3.58	136.52	35.65	0	30.88	116.55	77.80	120.69	93.22	3.65	0	153.93	344.10	4.05	0	0	18.62	0	0	0	22.47	0	15.62	156.81	65.40	19.85	7.53	0	0	5.92	28.61	360.51	34.75	90.38	82.27	88.30	27.94	170.26	122.95	421.92	359.11	0	0	35.10	137.58	0	304.08	240.31	74.82	1027.50	75.52	665.64	21.57	53.30	59.71	32.36	83.75	86.50	0	88.17	0	42.12	25.09	1760.72	105.66	1654.08	73.93	253.13	986.78	106.99	0	465.70	3630.48	0	2015.24	219.67	0	32.13	34.92	88.20	39.08	0	0	2480.26	0	179.98	0	258.99	0	24.54	0	3.26	1063.91	55.42	54.40	472.93	0	716.93	366.76	5.58	0	0	55.94	285.34	16.70	213.96	0	421.75	166.60	0	363.48	0	0	0	0	157.43	325.93	0	9.89	52.62	350.59	166.73	0	0	2462.45	14.90	1455.92	447.30	0	110.66	167.83	0	0	525.40	99.74	100.82	402.59	16.74	88.88	0	19.69	56.32	69.23	126.67	460.18	195.52	0	0	35.39	0	0	0	0	391.99	479.66	591.53	254.47	111.60	190.29	325.29	497.88	451.50	554.52	4.63	4.70	52.69	69.92	20.14	27.50	300.69	0	69.80	227.07	392.05	315.86	9248.92	2845.01	110.92	229.93	21.87	157.63	0	322.30	0	3.15	370.98	1.57	0	0	41.65	63.70	0	187.31	0	134.63	2432.42	248.73	66.49	150.13	2193.04	1781.80	0	3927.64	177.97	322.24	132.89	349.76	326.07	26.94	2040.48	1745.02	1483.34	1343.98	270.79	69.77	70.50	0	28.93	57.51	469.70	1010.21	0	353.79	27.90	11.12	7.84	482.25	42.97	262.77	73.38	243.78	103.17	1370.79	64.06	52.48	307.67	297.02	45.27	164.54	0	172.50	193.50	43.11	143.27	2455.02	13.92	416.32	127.95	128.66	2253.14	15.07	430.70	363.26	7.20	765.07	15.26	0.81	272.76	557.70	31.60	3.93	17.06	0	1881.09	622.86	319.37	160.80	2789.28	0	0	1.64	13.63	1387.53	1392.34	874.08	878.52	461.53	0	222.12	361.84	280.87	295.28	90.08	0	1443.85	337.76	284.67	70.78	274.29	255.73	619.09	573.41	571.77	0	418.75	218.46	348.64	414.57	0	0	529.97	0	102.44	406.36	444.15	0	248.75	278.43	368.95	591.37	7.04	55.85	82.60	246.99	246.35	246.08	0.99	0	36.12	320.52	299.10	134.16	119.31	1.13	306.46	154.35	16.66	4252.25	0	16.23	485.19	48.46	488.40	0	85.82	38.01	143.29	599.23	22.85	643.12	951.20	159.51	194.50	15.03	79.56	35.24	0	97.68	42.06	17.13	0	197.20	194.59	351.30	227.24	1.31	1662.55	127.24	0	804.76	16523.53	352.87	0	23.14	0	10.48	2045.40	321.62	0	1936.36	84.64	334.48	73.95	301.58	2274.94	331.64	908.10	12.18	88.66	0	265.68	2061.32	0	0	0	3.69	149.90	10.25	251.17	48.30	264.29	1869.01	0	0	0	206.65	0	4455.95	414.82	404.29	972.74	85.75	98.51	529.62	0	8.31	79.46	0	223.71	237.79	408.67	304.45	48.31	0	0	15.35	10.96	477.24	0	26.46	136.72	25.53	19.06	0	71.28	282.04	0	0	0	0	2.95	0	211.11	229.92	181.44	181.57	0	1116.51	469.47	5.89	0	583.82	187.00	0	0	72.83	81.92	113.43	0	0	0	6.80	15.53	312.78	295.31	241.01	46.99	18.11	783.73	66.57	0	122.24	0	239.85	2823.90	0	27.01	222.54	74.69	65.63	1075.95	613.94	293.62	504.62	0	37.91	185.49	267.50	652.72	6887.68	29.46	72.04	0	297.01	0.72	0	329.56	272.85	277.60	0	166.58	413.53	314.29	139.07	113.17	0	1764.06	217.78	120.87	0	0	559.25	77.14	0	372.12	124.65	387.54	469.88	0	799.41	178.04	214.74	418.33	0.40	91.35	27.09	211.73	31.80	286.92	180.82	0	444.42	0	3639.37	0	302.88	286.52	0	163.40	68.82	0	0	192.37	99.53	89.39	471.86	403.20	1881.53	932.95	0	9.00	12145.53	108.04	342.68	75.07	12.36	1316.46	134.72	1067.21	0	902.33	89.15	570.13	328.58	571.23	0	0	0	469.61	413.01	411.54	549.29	220.00	107.17	0	352.49	4.73	21.60	109.89	452.32	18.94	31.94	1659.37	54.05	33.94	1702.36	74.66	2359.52	73.63	0	0	0	157.96	2733.25	5.02	673.46	165.12	666.14	38.78	0	17.10	160.80	2.38	323.90	101.52	0	28.47	0	0	208.03	0	0	0	20.38	605.83	50.93	328.83	179.41	2081.20	2096.18	335.52	280.57	556.37	570.44	153.22	21.16	224.79	27.95	27.95	327.28	395.79	77.56	111.07	143.59	1075.72	960.09	470.76	24.39	515.12	77.62	71.22	293.23	0	111.27	2053.08	32.55	52.31	13.84	6.94	0	0	783.28	730.13	520.37	148.86	535.67	504.60	259.37	88.47	85.01	144.32	0	267.38	99.71	171.01	148.91	84.62	32.65	7.07	85.27	23.41	167.89	0	25.64	0	344.87	375.85	502.48	746.43	569.31	529.59	447.70	0	369.70	126.13	88.48	243.54	0	13.96	0	215.30	0	245.11	4.25	101.90	153.79	233.71	0	255.71	0	311.99	0	326.22	112.98	592.60	199.91	201.36	0	0	7.04	119.78	13.12	0	0	0	193.58	56.73	55.39	306.93	0	13.69	808.59	0	716.84	0	80.17	159.56	0	0	30.49	91.70	0	131.82	299.96	325.90	178.96	159.80	160.31	0	419.91	84.22	333.81	206.62	227.18	658.27	0	108.90	79.24	0	0	0	0	0	92.25	1045.62	85.86	244.01	32.12	30.84	0	107.74	0	0	4.29	37.38	658.71	881.05	199.71	107.86	171.49	999.40	0	0	75.01	315.23	124.96	0	102.15	614.81	503.60	60.81	202.79	44.95	0	23.49	0	7.86	140.24	7.88	36.14	0	146.13	3807.73	38.19	52.27	29.05	252.21	0	162.21	115.44	0	0	1052.12	2.92	0	28.61	166.61	84.23	52.44	7.69	0	15180.00	1103.42	0	833.80	13.98	56.26	0	0	18.06	238.74	148.41	88.30	14.29	14.92	318.91	71.72	1049.63	1194.33	761.77	71.09	35.04	62.22	67.15	327.41	384.11	27.04	141.69	18.94	164.65	94.29	1372.86	1625.89	480.02	161.83	0	129.08	140.74	156.56	91.11	120.22	0	17.41	13.52	145.76	100.85	43.41	500.80	102.96	54.45	105.43	500.49	330.81	973.49	667.40	68.09	0	54.58	7795.66	407.26	0	0	50.84	0	0	0	0	214.94	1569.42	102.95	533.89	0	102.30	0	106.74	0	0	42.57	535.92	222.93	174.08	993.52	126.02	923.62	303.38	0	0	78.20	1407.92	3.02	89.39	144.80	0	53.29	7.78	1425.98	0	354.64	177.16	0	0	213.38	71.10	363.07	146.65	1417.51	617.28	62.16	208.92	328.15	255.00	0	765.87	169.46	1446.24	0	21.08	0	0	0	237.92	115.04	167.80	10.95	43.78	20.16	0	1716.97	246.87	435.99	682.38	0	0	36.46	0	147.20	23.05	39.56	20.27	23.02	55.06	38.92	104.01	0	0	133.17	23.20	229.65	0	0	52.30	116.94	0	24.34	125.72	473.41	80.19	428.48	0	178.78	2163.30	282.00	0	19.21	99.32	222.50	218.49	0	0	217.34	0	6.03	5.16	194.53	246.04	87.29	25.03	0	36.80	11.14	11.70	244.96	138.55	138.03	0	106.42	115.16	118.38	99.16	38.49	0	983.85	33.69	229.50	140.86	323.83	0	0	135.84	95.66	0	186.58	0	336.80	0	315.26	25.94	3238.05	1320.77	0	0	322.35	802.93	256.35	199.67	191.13	0	0	70.12	494.36	347.83	286.58	2.32	121.94	0	25.89	0	732.03	748.90	674.31	551.91	563.18	0	211.23	350.39	254.75	695.24	430.06	241.79	18.72	80.89	741.48	2680.95	2766.80	328.15	1907.38	0	0	985.58	60.44	224.83	252.01	277.55	1004.04	44.10	5707.97	3876.08	554.12	1467.13	1865.35	300.82	267.99	369.77	437.19	1684.14	1346.16	97.17	49.62	1424.95	927.35	915.89	521.19	492.81	4597.03	4564.81	3900.59	3935.28	0	0	460.94	248.03	0	181.84	131.50	3826.88	5753.46	948.44	144.16	0	584.36	0	1564.18	682.28	720.53	1933.93	1118.61	1134.25	1034.62	220.97	0	124.80	93.11	480.25	0	53.83	352.26	354.05	559.27	1964.10	0	786.49	893.60	70.67	22.46	55.62	184.23	0	0	0	62.13	0	93.33	103.43	0	5992.44	0	786.14	11.50	623.48	0	0	6.25	56.29	0	0	70.27	0	30.30	5157.06	14.16	110.59	512.69	0	4344.69	1846.73	107.71	445.98	16.49	0	70.60	155.24	25.90	62.21	92.59	12.55	0	24.75	8.01	14.85	14.58	28.45	12.92	36.42	167.44	361.21	0	0	8.40	56.09	102.86	4.08	892.25	0	127.35	0	30.93	0	0	244.57	1210.80	4.09	62.29	307.02	115.93	51.86	0	0	0	0	225.66	130.70	83.88	310.18	109.20	1596.05	23.94	15.41	62.91	1611.43	791.52	2059.17	0	0	0	4600.75	4569.26	0	1813.95	1265.14	1290.46	93.26	102.70	35.55	0	0	0	101.71	343.38	332.85	27.72	1089.32	40.36	18.03	16.05	0	37.82	113.92	18.70	924.28	24.77	2.60	44.90	40.45	1052.44	207.25	176.66	201.15	36.71	0	0	34.65	54.00	0.86	133.23	134.52	0	8.97	0	0	0	0	386.48	0.45	264.21	0	72.78	36.77	0	0	0	205.85	28.11	50.80	1450.95	104.06	1121.05	14.44	0	22.15	0	10.10	0	0	0	4.47	194.48	82.29	76.73	34.00	78.77	0	3.09	17.75	40.58	199.07	544.02	127.39	0	6.75	23.33	23.33	35.25	460.40	210.89	0	21.75	23.43	22.00	46.79	79.88	144.46	2.81	378.54	0	417.89	0	0	0	2349.83	1912.60	85.33	88.87	3197.45	506.71	236.64	1229.65	1247.42	259.71	2.97	96.42	167.97	120.84	5.92	0	0	4.08	293.54	1014.27	1086.29	167.73	10.45	123.09	97.06	37.90	5.14	58.92	444.20	330.18	185.33	0	0	0	129.41	0	0	0	17.25	0	41.96	3.65	219.67	92.61	3.15	13.41	0	919.12	88.90	76.11	0.87	17.56	0	0	16.01	0	174.94	0	0	166.97	181.10	0	0	122.82	0	0	0	497.79	91.62	119.56	0.73	148.57	8.27	13.42	2.31	10.52	1.85	232.03	226.18	333.58	36.66	0	0	404.48	201.00	0	0	0	74.71	380.11	0	24.68	26.96	0.14	289.96	192.27	23.14	0	0	53.55	111.62	94.88	166.61	278.55	1.59	1330.53	1181.91	1189.10	0	73.62	1148.08	17.74	12.27	1022.10	1.35	525.32	386.30	129.01	103.54	289.15	165.04	474.71	0	185.87	267.79	0	437.91	181.19	42.48	682.02	300.42	0	933.95	8.69	865.23	98.72	0	98.53	52.51	140.12	0	0	92.39	19.16	0	37.40	0	0	2.74	200.24	68.12	22.47	10.85	0	2.44	0	288.52	101.61	262.84	214.91	0	0	0	0	119.28	87.04	316.35	399.06	143.03	16.50	0	0	8.96	8.10	0	0	0	0	0	0	0	74.11	600.57	12.06	86.81	164.19	19.21	1904.05	0	906.57	144.70	148.69	0	193.71	137.04	192.08	105.17	0	0	0	0	8526.52	6263.87	0	2057.00	15.05	0	0	61.58	0	0	0	0	86.87	0	1514.70	0	13.88	105.42	177.78	0	0	194.74	4.64	10.03	0	416.04	419.21	265.43	275.06	0	396.92	242.97	240.21	101.00	0	0	33.59	0	15.18	181.10	48.32	161.33	43.83	2594.90	145.28	328.33	223.10	98.91	49.27	45.83	0	52.56	9.00	0.72	166.03	0	0	4051.58	0.43	0.24	0	0	0.28
S0653	27.39	0	0	0	160.53	8.26	0	360.20	0	13.13	77.25	1.66	0	5.55	693.68	0	528.37	0	125.28	361.90	188.81	357.58	272.09	85.33	1177.71	402.52	349.26	180.55	0	113.02	198.90	158.05	990.96	0	2154.60	747.07	287.94	462.08	722.64	150.00	163.71	89.36	1120.92	212.15	1145.66	58.41	254.21	38.78	196.80	82.90	1431.12	449.96	1593.49	913.92	0	6.02	0	883.05	233.36	159.94	326.80	119.63	461.45	172.69	213.89	0	359.32	1180.39	44.17	440.42	261.63	371.27	0	1207.92	0	0	0	1681.40	2377.27	2309.72	552.27	645.47	799.32	474.51	2923.95	0	62.92	0	39.38	259.13	465.19	403.19	1206.90	0	3343.43	3337.69	1527.82	0	1798.34	3069.06	69.74	1554.65	221.96	357.42	358.40	135.86	378.09	2579.68	2627.06	404.74	33101.57	77.08	16785.58	164.53	42.29	0	4016.42	412.89	102.23	67.07	0	224.40	0	422.45	0	179.37	6525.90	0	257.05	4448.41	7107.36	2737.17	1279.08	149.29	2.92	1032.02	1075.24	800.66	804.54	5197.34	1461.65	0	0	0	25.70	804.63	0	2343.75	606.31	1320.20	781.50	208.11	1179.11	1226.52	321.95	40.83	732.39	0	2652.88	1141.72	1091.64	571.05	499.86	0	16417.24	9152.09	263.66	882.48	0	1542.12	938.82	976.65	652.19	99.20	99.20	4047.57	7.10	0	0	291.14	89.56	0	764.40	0	4251.89	657.71	1380.04	777.42	0	384.70	653.34	9.71	323.36	4011.17	502.06	664.97	584.77	136.21	0	2539.53	1982.99	1944.70	0	85.61	534.43	177.66	337.16	39.13	1897.30	333.31	308.73	1689.28	0	770.17	9334.39	72.73	0	228.35	95.67	69.01	785.12	509.80	144.93	241.96	126.45	816.53	0	1655.21	857.76	828.89	0	2002.11	3922.01	3968.51	0	720.84	0	24.16	2564.93	3209.12	3259.34	1132.44	717.27	379.60	93.76	1196.50	1160.09	1504.96	439.37	217.51	291.35	3746.93	3683.09	371.13	0	4944.26	0	3874.39	384.81	635.84	0	101.49	48.47	594.19	162.81	700.57	602.60	561.00	3922.74	0	361.80	3802.65	486.08	239.55	22754.10	2239.76	1380.82	7.75	871.58	870.01	1095.66	614.85	825.72	0	1219.45	200.07	151.75	121.14	92.86	1349.16	163.24	0	550.35	0	156.66	1089.77	1099.18	4731.07	293.56	655.02	2390.69	0	63.07	10404.06	72.09	0	2847.84	2837.25	139.67	209.54	3916.19	3656.00	3813.51	1063.20	0	3608.64	50.36	1687.69	2491.62	33.61	1022.59	2341.80	13.08	0	474.17	948.84	1479.27	341.92	166.28	1277.97	171.30	96.98	1507.89	1976.03	489.02	0	420.71	1093.16	0	4596.60	293.24	0	2720.20	1315.84	2720.51	98.80	636.02	379.01	1506.41	0	584.96	0	1845.70	19.53	152.86	1228.60	444.61	55.21	0	1119.01	205.70	7675.63	1092.58	1264.14	2955.33	0	2605.20	1172.18	2221.87	0	484.27	1336.68	693.43	1061.15	81.05	0	796.87	838.88	0	340.55	57.73	214.66	233.36	3441.83	10762.45	0	1455.05	777.53	1138.69	627.10	911.47	363.26	278.72	579.95	639.24	394.26	2373.26	1926.45	310.93	1302.84	301.09	372.53	153.05	0	78.78	33.77	233.51	669.24	0	56.60	670.81	657.59	2285.65	634.80	942.09	12238.11	0	195.18	48.83	277.63	326.28	395.92	611.98	44.14	175.08	570.35	467.93	150.67	378.39	25.32	0	652.13	126.76	18.85	737.54	11239.27	939.83	23.12	1780.20	225.46	1775.54	953.27	2534.58	141.10	0	141.78	1050.87	575.96	21.65	394.59	0	2.81	0	1528.24	453.93	297.08	241.10	271.53	74.48	7162.53	3739.06	0	673.97	672.02	191.05	632.39	483.41	383.45	322.51	0	322.51	0	240.92	1121.64	0	1431.58	0	63.40	591.16	0	0	310.05	409.00	368.50	491.40	287.85	1044.96	803.60	1203.07	679.03	159.91	691.67	414.99	201.77	562.17	145.63	803.08	0	861.28	2218.06	1137.22	1203.44	547.50	962.73	794.81	895.23	1968.00	595.08	29.47	0	0	615.23	359.18	251.28	1732.67	2327.38	1937.23	745.43	0	0	0	538.02	255.48	7939.90	1213.28	2032.64	318.66	318.32	919.75	520.98	807.83	0	333.52	268.74	955.05	1101.49	99.82	758.67	540.98	35.41	145.79	0	638.49	820.88	0	388.10	8817.71	3822.98	103.25	267.38	2007.74	1065.21	367.17	240.83	0	0	30.13	3024.46	742.06	303.37	436.52	781.77	5.08	28.09	27.51	298.86	1183.57	678.78	57.30	0	2863.87	256.83	1317.45	1550.67	379.32	16.30	6.36	612.71	489.29	607.52	441.64	1882.02	863.02	862.89	0	1829.11	1768.15	0	0	257.79	1268.35	1359.81	705.49	1278.49	754.11	154.86	459.25	1060.36	235.82	551.44	217.17	442.59	3406.85	0	396.70	724.01	1942.86	190.41	65.43	54016.81	4246.58	762.10	154.93	5015.51	1.29	4010.52	2538.92	532.07	423.76	2108.15	482.29	0	2964.93	241.95	479.57	233.04	448.87	0	1570.08	1570.08	269.53	245.66	245.73	491.80	64.88	782.72	465.39	2803.44	441.44	0	55.91	0	73.51	182.11	944.54	933.12	1607.94	605.64	912.99	920.90	779.41	1201.65	1205.87	1504.14	0	0	3114.92	3101.97	0	613.35	349.80	601.84	838.52	0	930.43	1103.85	11.26	1225.94	197.92	5687.97	5692.94	958.88	3450.26	23.10	0	378.64	1300.89	908.15	64.05	82.17	0	935.82	917.15	64.53	810.47	50.06	6406.92	535.47	148.54	1806.29	103.55	1015.64	183.69	2724.10	9260.54	2848.52	2947.41	0	3055.45	1565.94	0	674.86	597.48	55.38	2004.20	541.57	1253.97	3119.58	1511.76	2605.30	1535.62	214.96	370.42	585.01	132.56	0	364.51	0	1374.23	0	859.93	629.68	575.94	655.38	1015.00	0	3663.28	7796.55	109.53	2777.29	3748.57	24.66	475.97	1664.07	1206.63	530.25	708.46	1715.16	1285.31	55.18	2554.51	0	323.63	0	382.36	396.23	550.40	0	905.79	4192.21	1352.41	259.56	899.38	14.50	1384.93	444.26	273.24	1051.15	118.94	0	4156.68	3338.98	668.38	833.19	59.15	139.54	113.22	1977.08	0	1372.02	701.95	929.36	701.96	618.19	991.80	22.35	335.66	670.51	225.47	312.88	87.38	56.60	12.21	0	399.77	12.22	340.73	0	692.81	4420.67	3323.60	0	2532.52	179.58	6489.18	537.31	191.24	378.63	1203.64	92.34	0	1576.55	208.42	450.77	83.44	1421.44	1.17	0	629.64	40.00	370.59	443.60	380.79	908.92	1927.65	1927.65	2167.20	1406.35	0	828.80	2946.29	2922.57	0	1411.10	1381.20	1132.69	0	827.64	0	399.95	326.92	0	0	1163.64	843.67	406.93	508.18	1159.72	616.86	972.43	619.47	200.87	1285.96	226.87	666.11	9444.87	1075.16	469.89	189.54	0	1068.55	523.08	42.71	740.16	0	1379.92	1280.67	1239.46	1029.09	1797.80	1770.06	937.50	5931.32	423.66	3.29	618.68	59.14	972.66	0	75.67	826.34	0	0.39	490.21	988.04	1037.36	2539.56	286.14	2917.71	2918.07	0	144.36	288.38	818.43	1455.57	0	290.75	500.96	13017.57	505.19	19.58	360.32	0	489.17	165.67	512.03	2880.51	1577.72	108.86	0	194.82	228.10	0	0	583.05	1196.83	166.31	485.22	335.85	846.90	466.70	3847.82	1353.93	427.03	29.69	6535.61	23.12	4581.28	1489.94	820.15	97.42	883.17	447.20	0	2730.76	2746.71	364.62	759.45	3347.44	3347.11	0	23.27	62.21	16.37	665.28	9.28	1.93	49.47	156.15	119.37	18.11	0	0	90.00	0	0	165.06	790.46	72.59	93.70	1983.60	0	515.53	876.26	430.87	251.87	0	256.02	216.58	1585.73	0	1368.08	0	587.93	14.43	128.36	626.13	649.47	106.97	947.60	124.38	342.33	257.26	0	1254.22	50.53	50.53	180.76	17.51	1234.40	259.06	1142.38	1144.72	0	0	599.12	190.62	752.20	614.12	29.36	469.87	235.89	414.48	586.96	224.43	68.46	966.09	1131.92	1217.71	282.19	137.62	27.21	998.59	219.33	355.66	372.40	232.82	58.43	99.12	35.66	425.41	880.18	814.93	787.62	546.29	159.19	99.58	17.01	0	74.37	149.05	6.50	30.78	216.57	1216.86	0	685.51	229.67	561.97	285.56	200.50	498.77	76.18	0	69.03	137.73	321.94	560.25	1292.00	0	958.39	1074.39	58.78	89.16	434.21	990.58	130.79	2320.33	140.99	135.81	415.02	703.77	263.16	35.86	299.82	107.83	83.60	279.78	0	274.65	508.33	2907.35	1082.84	1082.71	1065.27	959.71	2168.26	5123.68	1065.90	612.34	533.15	1007.12	70.38	419.49	248.74	489.56	220.22	388.79	388.06	0	102.23	1091.81	400.68	2.61	586.26	364.51	204.36	2069.02	1916.29	893.32	0	67.28	24.12	15.07	1382.06	2001.66	6.10	127.85	161.34	115.35	40.45	35.23	1258.29	276.30	296.64	1016.38	668.54	627.14	738.46	170.87	374.81	182.36	0	438.86	0	0	83.27	117.14	31.33	112.98	88.28	142.05	38.08	99.00	119.41	0	3212.30	13487.92	2880.67	2391.60	0	79.99	487.91	305.73	953.99	881.29	574.82	20.68	350.78	559.42	702.88	462.75	2152.20	425.82	1078.15	1355.92	549.26	413.91	95.80	90.61	351.13	475.84	189.42	6905.02	860.42	1443.76	341.88	161.79	263.04	2830.70	275.16	296.00	844.82	736.97	2723.93	1377.54	1505.42	329.08	791.13	8.55	1111.44	497.85	79.01	312.53	647.35	1937.55	557.50	0	7408.59	280.58	7.78	371.01	883.71	268.46	420.80	928.80	369.95	518.64	80.40	84.32	555.15	16259.51	19456.25	174.05	8721.98	239.60	6.99	495.01	2919.79	79.11	0	1409.54	138.46	279.46	7.56	249.06	156.21	460.65	477.40	1036.51	393.89	719.06	0	1212.42	128.98	1188.74	64.42	660.27	25.54	1756.39	1819.18	1819.35	410.44	3234.93	1246.18	1722.36	373.92	3437.32	3444.46	1840.77	1846.16	489.70	320.58	331.45	1690.08	668.71	355.92	651.85	452.70	823.19	296.61	0	2715.25	890.91	392.23	595.93	1195.94	896.49	832.94	5.89	235.20	168.51	571.61	0	738.44	391.76	108.27	4174.90	4093.92	3911.17	229.10	676.03	52.72	920.35	0	107.78	223.66	54.26	0	167.45	1300.63	422.14	3660.83	463.34	0	154.01	499.15	0	219.85	583.30	1155.95	78.13	555.16	487.21	283.07	353.35	248.55	325.95	380.54	0	33.51	409.68	379.97	2439.03	337.22	0	236.32	511.64	394.78	3332.95	0	292.78	0	1376.57	1189.84	1138.02	779.01	2496.07	0	222.15	90.72	317.62	1063.53	2677.55	2677.55	328.36	493.02	243.26	487.96	145.48	120.33	1407.65	0	23665.41	561.43	2916.40	275.51	15.79	6671.36	168.00	438.33	894.06	105.06	875.12	873.57	572.06	242.43	169.65	56.66	540.09	98.56	110.01	744.64	107.19	4490.37	729.30	605.25	0	1674.27	533.32	634.07	251.33	283.44	0	3218.94	3212.10	1568.51	6.78	254.63	2742.19	108.47	3277.78	298.07	168.62	600.86	151.18	143.61	368.39	136.34	179.32	2091.86	586.37	6.08	397.71	35.88	435.16	669.28	394.71	7207.85	21.25	155.57	7456.90	0	472.93	3.95	6834.32	847.30	2231.91	1987.33	804.43	1818.06	23.77	80.88	1241.77	1389.11	543.96	0	14.00	218.42	7249.71	0	190.87	107.00	1496.29	330.08	144.44	677.07	17132.35	681.68	3104.97	128.07	1155.91	360.81	778.68	1738.15	681.16	2311.39	653.46	757.08	714.97	413.68	1293.51	254.22	453.79	796.30	732.92	0	31.09	1004.62	290.34	178.11	6325.26	199.31	90.68	4844.14	0	444.06	0	12.46	6.95	2686.48	133.21	1243.66	3125.33	883.37	371.80	405.72	528.50	436.93	1685.90	1930.01	147.48	3629.25	3595.89	124.66	0	1552.57	185.77	442.10	121.46	11832.02	10462.71	491.97	496.95	1196.70	2412.32	5025.08	5.88	0	0	235.30	0	418.57	443.21	39.12	76.66	76.10	1473.99	0	448.26	658.64	19.01	933.40	442.53	2410.75	3751.92	1791.54	271.10	925.15	74.97	0	1905.54	240.27	72.36	71.07	9732.48	1549.46	986.93	109.46	241.80	238.20	256.25	82.52	0	201.69	1309.65	280.52	96.47	113.19	735.91	736.58	132.08	372.47	0	34.87	5642.31	8.98	1608.69	597.75	788.24	1564.80	653.75	1286.71	802.86	16.88	22.15	2688.15	0	82.09	3553.79	632.08	3548.35	2393.62	101.34	34.55	20.94	75.35	189.33	0	869.02	0	692.24	135.89	1107.60	2721.30	1814.38	2200.80	322.78	74.88	959.97	3328.12	0	16.21	388.07	424.36	0	800.54	31.90	124.83	161.03	0	0	362.95	276.51	779.36	316.33	3.00	4.74	6.26	3.13	2324.84	297.96	1913.53	76.80	77.67	420.22	407.71	372.95	609.34	949.89	403.19	334.75	53.58	1413.70	829.14	26.81	905.80	165.00	135.38	934.39	2.68	750.56	658.10	196.35	196.91	679.95	381.03	283.18	831.98	0	84.71	127.19	133.44	95.35	506.64	294.75	43.26	0	3.92	0	166.33	845.04	116.82	82.93	65.47	223.88	209.89	13.88	971.41	8.21	3465.89	1128.32	1107.11	283.86	0	707.97	273.52	0	309.23	38.02	97.61	0	507.56	101.77	79.60	715.21	386.71	388.62	337.03	0	49.07	252.37	7.01	4.39	227.07	10.62	136.09	23.16	198.31	207.63	501.64	495.65	116.63	179.05	134.17	108.40	133.38	706.67	190.91	50.97	30.62	0	0	347.97	635.47	218.63	0	169.94	499.93	229.34	45.08	165.41	235.65	83.46	201.05	0.62	0	76.89	2.06	153.96	57.28	22.61	101.79	225.07	20.48	322.51	554.73	84.40	26.30	0	105.34	251.88	198.75	0	14.15	380.00	177.19	154.36	191.71	3.06	31.98	1211.89	1300.52	18.57	391.16	138.06	329.84	0	5.52	40.51	130.12	4.10	0	9.35	233.56	7.17	0	104.27	12.90	46.82	83.81	329.99	25.18	85.51	20.67	29.47	654.30	284.56	134.18	687.62	553.28	0	0	189.00	633.41	21.27	302.15	314.17	268.25	58.92	10.61	0	0	0	48.92	32.84	112.40	112.98	13.67	38.40	617.99	373.89	409.32	0	518.08	0	26.33	0	559.65	107.22	210.12	380.09	1151.86	23.99	0	127.81	98.26	0	186.04	0	260.24	230.01	13.96	6121.94	9.48	312.75	44.08	494.41	457.02	177.70	21.85	27.10	1329.67	0	144.11	1.63	0	769.54	808.85	97.93	0	6.49	43.96	1135.64	380.37	396.01	0	698.19	189.48	0	145.67	252.77	66.43	4.03	23.94	770.30	0	5.44	450.11	164.59	561.18	0.21	50.56	147.19	820.98	102.37	595.48	1064.00	60.44	471.53	0	66.46	648.78	320.94	209.70	212.14	189.50	43.94	314.13	42.00	0	176.72	153.98	698.95	294.82	193.56	641.82	73.72	41.01	16.32	0	0	487.32	532.94	191.31	562.54	0	273.43	64.92	812.35	949.46	879.91	748.70	67.01	82.33	0	146.78	157.06	117.94	262.67	105.67	1320.62	127.27	29.36	265.77	71.28	48.87	5.93	255.24	0	61.56	24.79	574.45	8.17	8.17	1351.11	332.43	542.82	0	0	449.32	0	98.17	0	105.07	2742.27	0	129.87	0	4.44	0	321.80	2004.46	259.25	0	179.02	225.12	422.41	165.33	4558.48	2201.66	0	608.13	25.98	242.80	259.67	625.95	58.58	8.24	115.41	41.36	11.07	499.31	219.04	130.64	86.16	542.62	43.49	189.45	175.99	399.42	389.83	725.73	0	87.84	503.36	435.88	179.22	389.59	390.24	227.24	9.96	28.26	268.72	4194.18	14.99	466.93	113.13	107.61	3210.69	59.85	659.20	492.70	1299.48	111.98	5.42	6.31	0	813.31	78.66	15.59	0	26.55	2133.43	937.47	0	267.74	3830.62	0	0	18.28	88.00	870.02	906.59	508.42	513.70	191.28	120.22	257.11	1.04	328.27	0	153.95	236.41	111.45	328.56	515.76	407.68	579.27	75.58	195.47	195.87	201.89	25.87	66.62	330.30	130.06	467.33	262.88	497.39	174.99	154.77	43.21	407.43	174.43	0	126.34	336.23	475.77	554.04	0	45.26	0	193.03	404.82	167.38	22.82	252.51	118.00	13.90	555.20	214.02	0	202.28	614.07	159.71	233.20	9840.69	475.32	66.47	10.63	50.13	200.95	16.31	57.90	88.11	142.01	421.13	13.94	5.74	1454.47	41.45	146.91	1.50	348.33	19.41	0	350.87	30.69	279.81	342.25	0	0	0	362.84	39.18	442.99	75.42	137.07	208.66	20798.44	300.27	497.09	22.27	0.69	755.07	7319.12	465.49	30.75	4718.82	123.86	568.44	70.72	378.77	4493.88	329.95	1681.41	55.57	58.85	2825.95	211.06	1792.07	817.71	3.21	39.28	0	219.69	346.58	0	579.53	258.50	657.74	56.94	0	661.34	17.42	275.48	7798.34	4359.73	621.08	210.25	3.48	186.13	126.45	228.07	144.19	0	0	73.22	338.20	91.30	1491.37	120.70	0	293.58	496.37	34.80	750.83	27.78	1282.14	2661.45	1197.39	3.50	372.68	102.21	201.64	111.44	0	0	769.20	1.68	20.07	215.82	584.64	114.04	115.11	355.13	501.16	453.62	0	186.30	591.19	71.84	1379.12	182.98	383.33	57.19	0	373.03	0	125.05	0	0	202.84	375.50	46.39	226.37	146.36	145.75	543.04	192.34	0	0	181.28	2915.41	169.39	179.60	302.78	0	0	395.54	334.75	316.33	137.13	216.23	93.20	354.85	401.69	760.40	9224.82	47.20	40.87	0	0	0	1872.25	133.86	298.04	705.12	426.30	279.92	47.77	470.63	0	19.79	1.23	1903.14	0	51.07	302.93	362.53	294.18	0	33.10	241.93	120.50	0	2103.45	194.11	556.87	205.51	0	154.11	9.58	64.60	28.41	0	0	290.23	226.63	2.83	539.52	349.44	3275.17	0	74.65	64.27	167.43	189.18	1035.40	0	291.47	158.73	81.95	0	118.39	70.22	1914.53	0	587.93	6.37	19788.49	207.07	223.05	184.76	72.91	1289.31	172.22	1650.70	405.22	535.10	0	175.23	248.66	411.28	294.38	0	0	51.57	142.84	142.77	196.85	202.65	0	72.72	376.01	6.03	17.30	19.86	671.57	204.70	1815.68	3057.23	0	57.90	504.55	12.42	193.76	1.03	212.01	161.96	0	102.59	2311.95	0	0	456.40	0	311.82	269.93	103.41	152.72	270.82	117.49	39.30	0	0	1.99	0	31.95	367.37	294.24	0	283.84	0	0	486.41	360.60	4361.23	4389.87	658.02	1083.79	130.18	822.12	492.35	189.79	109.42	794.78	788.62	518.45	475.69	56.99	44.15	164.89	1281.28	601.12	864.31	154.10	381.40	116.98	0	307.92	23.07	174.60	475.02	25.93	250.12	59.03	17.33	450.74	88.35	289.21	978.04	652.83	6.21	657.00	582.71	464.81	252.28	0	250.57	257.05	418.15	195.75	289.57	428.18	174.39	58.17	0	192.76	0	489.83	0	231.42	193.36	0	354.34	368.70	788.16	445.52	514.47	481.61	88.84	289.48	24.16	83.22	0	751.42	29.58	55.92	0	126.11	485.58	42.92	194.27	32.19	11.99	74.53	783.62	0	0	0	519.97	18.20	862.82	279.42	277.58	132.29	77.61	494.45	376.76	128.27	111.14	240.28	488.29	918.02	65.28	62.07	392.38	176.62	188.12	184.39	158.48	6624.22	0	14.04	385.24	0	0	453.28	232.38	0	666.57	619.83	74.56	67.39	377.28	376.51	157.03	120.33	20.68	0	166.17	212.54	808.67	3.19	83.50	84.64	32.59	0	0	386.95	0	536.49	1129.37	0	462.32	375.56	190.93	0	460.74	654.70	356.88	148.09	0	383.64	254.91	85.79	124.39	289.26	282.17	83.83	269.56	284.32	1225.05	112.61	289.84	259.20	640.42	0	151.18	63.87	160.27	0	0	796.54	379.54	0	319.90	154.49	0	425.63	2037.13	226.24	19.82	0	343.31	0	459.57	404.61	399.36	0	671.09	24.62	204.16	272.88	331.61	14.68	127.38	132.24	15.90	15847.95	1792.65	198.44	0	0	115.33	152.53	437.88	139.21	196.56	308.62	214.42	16.34	42.91	280.48	0	3042.63	717.14	83.35	55.35	187.19	230.27	216.58	268.60	264.87	4.54	0	102.93	47.39	61.28	4285.96	148.85	1454.38	22.18	257.35	415.82	0	220.52	8.26	38.63	32.65	0	156.93	321.99	89.38	80.94	999.61	0	89.86	220.45	680.18	803.79	1555.68	937.60	265.04	0	282.53	3369.03	39.01	499.94	994.12	2.49	467.90	428.37	101.29	0	230.24	3817.11	880.54	689.44	0	223.39	15.95	89.73	515.54	203.97	0	840.25	220.64	457.19	2469.98	247.70	728.55	915.83	82.47	504.19	16.76	2439.70	55.57	131.25	242.87	0	153.94	243.18	1034.62	0	145.60	0	900.94	0	485.68	4.00	935.48	140.64	232.04	552.34	64.18	0	1102.38	363.98	0	635.65	221.68	28.40	54.03	8.07	138.21	902.98	489.40	634.82	420.73	242.21	38.28	264.39	52.37	63.22	1583.49	275.29	345.90	634.19	14.67	46.86	0	0	141.04	285.04	41.29	22.28	18.58	0	34.30	1139.78	283.50	248.04	279.33	88.25	377.53	289.20	235.75	15.74	0	0	10.09	543.48	366.49	349.25	1267.85	746.78	396.84	3191.26	273.63	367.84	38.22	306.49	125.47	1597.06	255.96	244.48	232.34	41.73	161.88	161.84	56.60	0	5.06	72.04	104.16	0	197.01	82.25	1786.37	1084.09	1084.13	592.71	709.54	615.76	602.87	200.99	16.64	0	1473.29	0	1432.62	1058.91	1294.27	0	0	603.60	553.46	912.46	521.38	907.75	947.70	401.98	710.42	517.77	1479.69	782.74	0	0	132.64	402.39	0	0	0	141.58	226.79	1039.55	0	1281.53	593.75	194.95	2664.34	0	33.20	840.00	1055.76	785.81	558.84	746.39	746.23	485.55	218.25	452.04	812.40	1831.82	1355.87	694.48	192.23	357.06	899.82	4534.29	4187.32	186.75	3313.46	212.29	1895.10	1746.90	0	307.12	318.26	29.65	1998.30	24.65	10630.42	8395.63	927.58	4983.94	4856.79	1299.82	562.73	820.92	0	1676.61	1459.48	173.87	665.48	4209.65	3017.02	3007.66	1022.21	0	6093.26	6019.46	5303.24	5361.12	60.11	0	807.76	1225.56	599.75	167.81	136.39	62.62	8424.38	921.46	0	76.91	576.37	3620.18	3700.64	2346.84	1767.79	2108.90	1458.62	1461.22	1216.37	231.87	0	126.75	356.48	1195.66	0	46.98	0	0	264.98	2050.07	57.42	80.04	1234.60	50.57	37.14	105.98	1181.80	1075.34	247.37	640.22	221.71	0	72.51	158.80	56.25	7630.20	795.71	228.51	22.13	155.77	8.26	0	0	0	0	0	31.17	17.29	68.36	521.88	306.48	608.78	541.45	0	422.19	234.50	0	144.86	327.92	0	302.26	0	378.21	389.45	159.55	130.60	228.78	187.68	77.56	0	50.55	312.12	227.33	273.67	379.57	427.20	15.88	186.75	87.78	2478.84	1425.44	0	816.40	438.48	71.61	0	100.94	0	91.61	75.08	5.32	56.57	15.42	606.74	76.23	175.67	665.37	245.59	215.13	466.78	2.81	0	0	36.67	1218.12	465.32	24.08	580.92	578.81	518.03	0	599.39	0	0	0	1125.02	1199.82	0	650.03	128.61	2.62	993.06	893.28	92.32	459.95	252.43	10.34	288.91	279.61	346.32	167.06	31.42	145.94	229.12	138.16	0	945.29	784.08	202.43	102.65	0	57.30	337.01	468.05	745.56	332.15	1566.42	245.50	202.29	72.26	61.65	16.22	95.43	299.00	491.64	0	323.75	329.69	50.74	0	52.22	123.35	0	0	0	297.36	2.19	0	43.42	41.24	72.03	21.15	0	0	18.49	148.72	52.63	0	27.14	5.62	49.63	83.93	34.31	21.90	221.34	275.90	220.70	226.81	138.04	14.82	0	267.51	117.40	244.51	245.28	508.46	1906.76	743.42	0	132.63	286.62	139.73	251.79	34.68	365.20	0	31.62	341.47	413.07	236.94	0	414.78	70.47	77.80	0	220.48	2.40	11.03	316.76	241.78	106.51	236.25	290.70	0	705.01	1842.15	177.55	473.94	135.40	0	904.49	882.43	820.57	0	129.94	0	489.56	519.87	639.17	645.61	378.44	69.07	102.21	435.32	431.92	115.38	80.20	0	392.83	486.27	63.78	0	0	248.69	0	13.22	10.12	129.76	11.16	264.98	190.53	291.86	302.66	213.83	0	0	629.13	0	218.78	59.97	7.69	0	0	257.81	271.88	122.44	4.66	164.59	0	197.54	0	77.14	155.84	0	0	0	882.97	233.13	16.31	0	0	38.10	48.42	93.18	1.68	0.37	100.53	0	309.63	0	0	8.20	91.57	193.41	0	0	0	0	0	145.60	57.88	0	67.88	384.97	312.18	132.82	0	469.25	68.34	144.86	166.50	0	0	0	1611.52	1293.03	1293.01	165.56	13.73	2156.23	13.47	0	1529.14	0	103.60	465.73	259.95	126.89	0	0	1381.68	1029.87	381.44	283.52	15.15	779.99	214.97	5.96	0	104.14	0	100.18	14.77	112.07	47.67	0	57.32	207.74	338.31	0	32.41	197.95	37.72	31.09	83.68	0	4.70	269.25	0	0	0	24.53	0	13.51	33.85	22.89	12.52	60.76	127.79	0	47.43	7.60	0	56.90	29.72	406.53	222.69	31.96	28.59	0	0	26.41	9.04	88.37	265.47	23.27	0	0	0	0	2.70	348.76	6.16	3.90	21.27	0	379.49	0	300.59	97.01	34.48	47.19	50.28	470.79	48.60	24.23	0	0.44	60.74	146.75	6341.16	4358.21	0	774.19	0	0	0.11	70.37	268.39	0	0	89.46	74.34	6.85	1348.51	132.54	261.64	269.00	0	6.33	355.03	65.52	58.15	8.58	4.60	4.16	35.55	43.89	12.26	13.33	518.50	250.76	251.67	95.92	0	0	153.02	203.25	41.43	13.40	94.28	79.76	66.56	238.15	82.88	341.31	67.35	278.22	79.43	6.22	83.12	57.09	25.09	19.08	0	1.78	0	850.21	0	0	389.37	90.98	6.52
S0654	25.05	50.35	17.07	0	161.98	1.46	347.81	304.40	15.88	32.03	31.71	5.13	9.07	5.49	0	537.12	0	9.41	185.28	157.51	70.24	217.89	184.99	17.99	865.68	682.94	248.11	84.67	29.23	62.09	114.60	6.27	1022.34	7.95	919.52	0	0	0	0	199.24	196.11	0	850.19	472.52	863.67	10.84	0	78.86	128.67	0	0	219.60	517.86	290.37	178.90	5.73	5.73	841.65	40.25	69.11	56.36	87.15	446.31	141.30	197.74	497.62	251.14	449.56	27.35	240.88	160.31	162.28	0	317.09	0	0	0	1061.77	1863.98	0	519.24	680.80	430.79	343.21	1089.31	55.90	99.40	0	217.72	164.12	418.44	415.02	809.12	163.67	3257.21	3252.61	1787.48	0	671.12	1246.12	104.99	672.55	103.26	192.24	259.74	22.80	151.13	2995.34	3048.97	0	25639.71	95.49	12953.89	425.67	20.91	111.85	3249.21	198.00	352.08	0	620.43	626.76	8.91	457.33	0	58.67	7378.04	0	610.59	4463.41	2270.48	1325.68	573.21	193.82	69.59	654.42	596.67	1250.49	1255.79	2698.80	435.84	308.51	0	456.64	209.16	477.16	38.84	1708.12	482.83	1106.96	159.46	180.81	988.37	559.99	52.00	294.71	0	423.09	2909.57	1241.75	1140.79	668.48	66.18	0	11428.42	3077.04	470.68	1067.41	368.37	1190.15	947.99	663.95	104.07	18.15	109.52	1408.26	46.26	294.34	203.99	185.82	103.99	1.08	460.29	191.02	1903.97	386.66	814.69	1546.93	0	842.87	207.96	24.73	381.19	5358.39	228.17	280.43	225.49	115.37	0	6066.42	3002.87	3009.66	736.81	140.81	502.54	70.62	193.65	0	604.03	535.00	182.05	1817.28	250.30	593.78	12534.85	0	0	68.79	0	6.26	830.26	3009.99	678.11	385.98	18.95	277.98	0	2359.13	488.27	478.52	163.45	5123.50	4712.83	4683.16	0	878.92	3.69	403.86	2089.29	3952.70	0	2299.74	529.04	138.59	17.07	689.64	405.38	727.00	129.47	538.49	308.86	3963.60	3965.66	285.50	1072.79	4552.13	0	3835.13	460.14	329.22	0	125.52	149.28	68.20	0	307.93	310.42	117.49	1650.07	12.19	524.83	6160.74	0	0	20838.10	2468.93	1046.48	8.70	900.34	0	654.01	547.40	134.38	0	341.00	189.29	0	230.97	302.20	692.42	0	202.80	168.00	0	1590.08	525.31	392.38	2160.26	249.43	599.90	3219.33	0	0	8658.87	221.88	0	2466.51	2329.13	386.29	0	2170.78	2122.79	2153.50	381.55	54.04	2044.65	1279.65	2023.94	1727.48	758.80	1185.13	2449.25	0	0	0	370.60	940.66	0	24.02	832.24	317.36	13.60	37.89	1265.05	476.65	5.96	761.47	663.97	0	2980.68	20.30	3328.84	1784.60	68.11	1784.60	151.86	26.00	462.11	1297.53	11.69	1667.66	11.69	0	0	0	0	0	0	117.93	108.29	132.14	4669.61	0	289.41	2186.64	216.91	1371.03	112.16	950.63	0.07	1531.84	0	116.99	230.04	133.81	0	0	322.06	22.55	0	325.87	556.95	224.92	7577.06	8525.50	30.99	4089.98	1038.24	488.45	867.78	360.93	283.14	0	481.92	142.88	0	866.11	0	0	652.63	475.16	418.27	122.40	0	76.59	57.45	0	391.92	0	139.38	617.57	0	0	281.63	243.93	4788.16	124.17	45.67	5.73	53.62	128.97	0	0	0	79.96	300.37	0	97.84	85.11	146.23	0	69.16	159.94	84.70	315.29	5197.82	227.23	24.10	2490.90	0	1696.13	563.15	0	198.21	345.20	10.09	3827.63	0	0	43.46	0	84.13	66.26	1877.20	694.60	0	242.73	386.48	0	11127.19	3385.32	11722.65	0	0	152.33	193.22	1321.87	79.53	0	230.53	0	0	294.50	364.34	326.52	583.02	0	871.08	72.96	285.97	735.12	1887.88	505.16	2887.74	340.71	0	1054.97	743.42	941.05	0	0	651.12	345.56	294.59	456.60	0	509.82	79.53	0	350.11	408.85	322.77	322.77	0	332.51	988.16	1016.33	157.08	72.68	33.94	291.93	237.99	522.89	25.36	621.14	858.83	928.39	164.73	272.65	210.17	665.62	358.10	250.41	5632.13	1979.90	1414.83	170.10	170.10	382.51	313.25	1155.28	0	360.79	86.06	0	105.76	165.63	988.86	908.97	8.69	92.39	528.53	0	678.17	821.49	3813.07	10611.08	4840.61	0	0	5154.93	0	0	122.81	0	1238.45	190.11	481.21	385.45	712.91	181.80	200.86	341.67	0	126.77	0	1805.69	0	68.38	377.68	0	618.13	348.97	1241.96	19894.29	0	0	268.97	442.40	0	170.20	378.98	450.30	452.99	0	556.53	1562.13	673.23	672.82	219.25	599.38	1277.86	281.19	950.68	547.67	89.48	0	653.52	0	2325.82	1322.06	170.47	0	282.46	0	249.17	742.86	119.08	0	19322.91	3869.44	289.71	98.72	2782.41	0	3343.26	1372.04	462.09	211.09	1145.48	908.82	430.77	0	104.98	302.34	0	425.96	2534.04	2386.62	2386.62	275.30	462.34	339.56	276.78	433.78	172.19	0	1924.55	481.14	889.94	21.31	0	380.51	5.34	630.59	630.36	144.03	0	723.18	723.12	699.60	71.71	1301.78	1062.98	0	338.04	2009.66	2011.71	0	194.89	0	276.31	188.18	288.61	575.56	961.81	18.92	796.35	0	667.74	676.08	575.95	361.18	680.33	0	271.07	837.93	334.23	35.14	109.17	491.05	741.36	742.80	12.94	645.26	141.19	3905.32	573.04	226.94	753.20	0	806.32	0	4768.27	6970.71	4755.18	4908.11	1124.20	245.04	0	0	255.57	348.11	66.33	1491.48	68.06	1293.24	1702.04	832.22	0	0	278.45	0	0	171.19	11644.77	0	135.44	361.21	749.98	712.44	160.69	552.25	364.59	1228.59	401.48	2642.58	21635.95	402.58	1391.39	2063.66	437.61	484.24	786.36	491.63	298.70	766.07	974.71	614.89	398.02	803.52	368.16	286.12	1009.66	132.85	133.19	187.72	114.10	338.25	1730.47	540.86	0	388.17	669.54	221.93	502.73	227.91	0	292.43	166.05	3534.93	2483.16	230.75	222.31	453.84	217.70	193.96	1155.89	215.20	372.69	227.22	0	221.38	521.20	0	21.88	0	405.64	275.14	279.39	279.21	503.14	0	0	2827.48	0	618.65	499.56	1119.65	2894.68	2206.25	2387.46	1484.52	56.89	5258.36	61.99	615.14	286.62	1194.17	0	533.53	749.93	0	6.06	73.93	1505.73	595.10	480.40	0	0	139.64	129.82	169.30	302.01	1698.31	1739.03	2545.81	738.21	1468.15	335.09	1733.27	1701.01	0	41.26	58.85	643.07	0	348.11	202.86	19.60	0	68.42	0	582.41	0	147.94	0	175.13	119.78	241.77	0	10.01	640.63	56.57	287.03	15483.44	187.35	262.68	28.65	35.76	747.16	249.72	196.74	375.41	404.64	673.86	605.99	1187.86	350.78	2140.87	888.38	652.35	0	776.57	76.83	265.87	27.64	482.36	0	33.58	0	1060.45	0	0	751.54	696.08	2769.49	594.96	1284.96	759.66	569.69	501.86	111.04	1907.83	645.39	110.96	0	740.65	30066.72	59.03	562.22	39.83	150.01	70.53	195.08	221.17	4118.70	543.75	25.14	0	52.70	0	244.13	101.32	299.13	253.79	120.72	230.31	216.30	610.66	373.09	619.30	938.62	358.52	174.53	58364.38	21.83	38230.08	211.63	714.39	39.43	110.07	139.79	523.81	3444.17	3537.13	598.18	267.94	2404.02	2418.45	683.91	0	0	139.05	273.68	0	15.04	100.89	140.09	170.94	68.55	184.85	899.52	48.78	380.57	234.39	1974.55	2394.74	73.82	368.79	1475.23	332.62	1941.08	1484.45	344.86	242.53	562.64	0	362.68	501.85	262.02	480.53	259.37	841.95	334.90	320.86	265.85	268.92	134.32	0	0	336.45	229.86	0	978.10	0	0	483.41	118.65	4143.02	122.01	828.76	817.92	494.99	2385.26	259.11	10.51	298.53	117.73	0	0	0	455.20	59.76	0	0	88.23	186.68	298.21	155.29	303.89	44.44	672.97	0	399.83	0	0	271.30	109.57	191.29	146.54	0	354.53	0	127.93	46.36	120.72	164.58	27.17	0	516.43	27.90	0	16.76	761.76	0	323.77	515.10	69.71	0	0	175.72	0	187.88	16.35	4.29	237.69	554.16	777.53	0	1509.45	1363.28	28.54	140.57	98.18	517.88	7.07	1464.38	77.46	0	151.26	161.06	41.02	0	73.03	52.57	7.22	32.63	26.19	218.38	0	1943.14	896.63	792.51	486.48	670.70	973.94	3423.56	280.06	407.42	418.95	163.29	240.90	150.61	0	234.26	20.52	8.41	23.30	22.59	155.07	844.05	510.68	8.07	196.77	336.65	18.32	984.20	120.51	0	12.97	58.71	0	47.26	685.51	552.15	37.52	296.41	0	76.36	0	20.03	0	29.43	29.63	331.08	298.85	0	0	19.29	0	9.36	3111.74	249.70	366.10	51.85	94.69	150.70	0	108.69	12.50	0	29.79	0	244.03	63.24	1189.70	11101.40	1038.40	1326.26	91.71	0	639.59	0	258.65	123.79	72.62	8.91	0	169.57	365.89	6.95	840.01	107.96	659.50	111.06	401.78	176.92	32.71	41.86	592.40	112.12	229.85	24.59	381.75	494.21	165.15	0	49.62	3020.96	349.01	100.18	321.35	293.48	505.03	240.06	618.53	97.04	189.67	31.90	375.48	343.00	152.76	70.03	0	2152.34	0	47.39	6378.51	376.53	40.35	0	1471.41	250.40	286.39	367.56	127.68	209.11	109.92	8.34	0	9939.95	11127.71	16.99	3505.58	97.63	97.76	63.32	12.49	32.63	60.92	733.48	200.81	0	42.44	113.86	67.56	31.25	134.89	95.41	257.06	0	0	0	130.81	402.40	35.15	122.88	232.51	642.58	577.66	583.45	452.97	398.61	435.51	399.12	9.30	1321.77	1321.77	912.51	1047.72	192.56	311.63	0	85.24	30.89	132.78	121.58	250.02	0	70.29	206.71	1227.84	0	285.31	6.90	331.08	404.12	887.42	16.27	103.94	242.82	218.28	91.89	138.09	364.52	0	903.10	944.42	940.79	291.39	204.37	119.96	87.27	51.69	78.82	70.00	492.83	23.24	181.96	380.45	145.84	2179.37	307.18	0	1235.20	153.68	1259.43	0	258.35	714.23	137.23	1890.07	338.38	302.53	0	0	118.56	217.63	19.50	122.56	0	95.18	1044.62	119.18	221.56	93.77	435.78	214.19	2371.07	1224.13	165.83	0	148.10	0	204.67	0	2972.01	193.68	117.31	203.81	144.11	616.98	1058.87	1048.67	29.29	112.91	137.55	25.75	0	0	1193.00	0	15940.04	0	985.49	0	0	3098.63	124.56	167.61	508.75	79.97	511.60	334.13	0	484.13	107.11	29.65	14.93	33.53	0	429.63	4.00	2264.48	418.31	253.24	114.97	331.98	283.42	615.98	233.42	172.71	442.03	698.42	700.14	402.83	141.89	155.86	895.13	60.51	904.73	131.80	173.81	0	268.87	44.89	200.63	272.95	21.82	883.63	362.03	14.13	177.56	27.96	249.94	326.07	156.95	5192.57	37.55	16.01	2425.11	663.65	0	0	3218.48	431.48	1376.27	440.88	211.38	493.98	529.19	11.68	1881.34	1799.44	769.44	267.45	1.80	148.72	4694.39	11.69	98.54	3.72	0	169.85	99.57	161.67	8919.14	278.46	1590.19	54.15	173.22	14.40	168.49	662.59	804.21	696.94	0	697.77	823.46	363.39	583.52	160.44	275.63	230.80	1083.05	119.92	61.64	438.40	204.94	63.98	0	23.95	250.93	920.80	0	280.10	0	384.99	122.15	816.30	692.68	523.03	1334.14	578.59	134.95	0	390.62	23.47	1190.08	1145.64	102.19	1049.14	1052.84	58.32	76.27	1932.88	29.44	334.27	574.99	4438.69	4453.90	311.63	325.92	568.34	1153.80	7864.22	0	0	30.63	42.08	136.12	225.31	102.11	173.51	105.46	119.78	24.96	75.89	56.69	0	117.09	897.44	243.67	1679.72	2137.88	976.56	62.03	374.17	48.06	9.85	36.30	203.52	21.37	3.44	5956.19	1390.37	639.07	273.61	60.14	60.53	277.75	111.44	1922.40	0	1473.41	147.34	97.40	252.90	402.09	361.50	42.05	163.38	171.95	41.79	3399.22	118.56	298.24	361.38	24.65	862.52	259.01	416.13	456.98	45.63	45.63	144.32	7.20	92.75	1527.52	376.49	1542.05	311.21	126.77	12.54	47.34	399.45	90.52	241.83	382.47	110.27	165.37	106.16	1758.77	1051.09	824.97	949.09	255.86	33.36	510.99	2345.09	2534.56	0	414.13	340.92	184.00	252.73	0	30.87	31.13	0	27.31	315.37	199.31	19.22	252.13	11.10	0	8.97	29.04	868.46	199.35	647.93	35.90	36.09	405.53	314.57	186.53	242.38	395.24	36.28	124.41	0	1075.32	347.95	64.29	141.24	93.64	17.21	0	10.47	72.57	23.69	16.71	51.03	618.97	0	122.77	889.98	0	171.92	122.25	0	18.71	484.75	209.30	0	108.45	91.99	35.69	23.30	352.97	116.06	63.70	95.59	130.00	8.61	0	180.31	14.00	2321.18	231.72	33.60	37.57	193.08	1243.11	294.11	13.71	67.52	25.71	69.66	0	4.18	95.57	38.01	1001.19	93.91	317.73	581.12	187.73	26.32	57.77	401.33	23.15	0	44.89	13.66	161.69	0	368.83	100.63	246.61	92.96	129.61	27.90	30.28	88.87	669.62	20.19	56.83	56.81	69.53	58.64	100.78	2254.63	280.10	161.72	0	534.55	169.15	30.93	33.62	33.94	28.17	249.23	336.79	131.79	131.88	24.25	221.95	0	4.36	169.78	393.31	300.63	114.85	232.99	144.17	208.17	0.43	585.19	10.92	375.44	68.88	58.70	83.22	956.94	1.60	0	28.06	72.28	642.70	242.85	89.61	81.91	96.05	129.83	128.06	237.28	0	111.21	2.65	0	159.23	96.47	0	4.37	0	0	80.79	34.64	306.03	52.51	270.10	29.59	6.32	88.33	456.23	163.56	0	457.22	45.29	0	71.22	366.88	100.71	279.06	284.10	66.31	767.25	27.92	254.72	33.04	124.31	118.36	141.01	95.28	77.95	0	115.54	700.94	520.14	393.85	1060.99	359.82	1036.99	48.73	23.93	1650.81	107.64	72.79	859.64	2173.93	116.71	0	216.29	200.57	127.48	165.33	155.09	287.67	316.79	0	0	234.49	77.50	25.37	277.13	309.98	30.76	32.12	8.00	2035.16	75.83	927.37	0	38.38	697.31	588.71	194.03	1917.60	39.53	399.43	1157.16	338.06	344.59	2.75	211.94	74.97	0.52	110.34	52.72	145.86	0	7.63	426.56	36.93	96.75	153.58	104.61	380.81	21.87	0	478.03	521.93	74.87	266.61	357.54	151.49	684.79	20.76	58.91	424.66	199.63	65.27	66.12	129.72	0	169.25	0	37.78	171.42	88.45	839.85	218.08	225.18	839.11	118.89	120.43	8.58	310.98	342.40	281.04	287.66	649.13	167.50	79.97	244.44	4.14	789.48	414.48	401.20	1217.68	11.38	11.38	33.44	45.12	90.98	47.94	0	488.84	792.08	271.96	98.60	178.00	2156.50	750.45	115.78	24.21	0.54	150.70	0	572.18	54.36	58.09	151.56	122.38	87.04	253.74	282.78	0	146.62	338.46	0	117.50	2639.72	362.54	0	846.78	177.16	34.65	126.48	1948.24	39.33	52.61	61.02	615.93	285.18	24.06	4042.82	643.88	259.27	1613.34	76.04	13.17	222.91	323.59	75.74	27.94	13.83	298.67	766.09	121.07	37.89	0	6.30	107.78	21.58	206.91	0	1.62	217.21	38.74	903.77	5.53	330.25	188.76	77.73	113.88	0	28.15	199.20	28.49	657.30	0	34.21	717.67	144.77	144.19	467.83	67.67	90.19	31.12	14.55	214.01	49.30	137.99	0	159.28	144.35	76.63	0	0	5257.39	1795.43	173.75	0	0	59.83	380.93	114.73	89.51	0	923.29	500.79	550.95	221.01	572.60	0	0	664.95	214.89	211.48	9.46	669.46	9.31	595.80	445.43	309.30	119.13	1561.63	1559.91	1565.53	13.75	835.00	279.99	177.24	0	163.18	578.73	0	0	861.97	373.71	0	0	5.00	140.72	1169.48	475.60	0.38	407.35	42.73	52.80	261.48	75.43	65.84	18.69	74.09	290.43	294.69	57.81	0	488.33	423.34	17.27	116.60	4391.83	248.21	4.59	5.07	23.98	200.57	24.64	229.87	9.50	0	194.05	54.27	807.20	928.82	16.21	192.06	6.37	153.13	42.90	136.37	157.91	16.94	0	50.95	8.26	26.46	0	107.04	9.17	579.23	240.94	0	267.04	17782.57	292.64	615.26	0	0	20.12	37.81	244.57	38.25	228.50	83.15	191.60	48.78	148.63	2968.06	206.61	1845.51	13.60	29.78	953.05	157.97	885.53	679.98	6.25	2.24	0	57.69	176.56	679.78	357.34	529.67	5568.33	198.40	732.29	31.23	10.00	263.40	0	484.56	484.54	904.89	0	335.86	620.58	52.27	22.45	121.51	0	438.20	378.19	547.70	10.40	0	0	598.82	511.21	0.87	334.72	349.17	216.78	248.76	230.08	0	25.28	55.84	157.36	9.98	138.02	60.24	620.34	9.77	572.33	278.19	245.90	146.46	146.35	146.20	1218.09	148.91	355.99	413.88	362.24	66.59	243.09	128.00	19.09	38.72	0	328.01	4.45	21.07	0.85	5.12	334.04	335.20	195.37	85.97	90.29	77.44	203.30	145.75	0	27.63	70.82	499.31	276.72	62.37	170.08	61.70	173.14	685.34	358.15	145.26	212.58	350.64	70.12	76.82	39.74	374.76	6258.49	0	1274.64	273.90	0	22.18	400.92	0	52.55	358.05	232.53	175.59	169.66	331.79	210.16	54.58	173.31	158.83	0	54.71	53.63	391.91	390.33	37.25	269.02	184.81	21.92	228.63	439.83	304.01	72.53	121.56	96.86	123.80	80.15	250.08	22.57	185.83	240.56	189.32	111.91	0	362.06	4.54	1485.89	0	114.78	0	9654.24	23.41	185.29	1313.68	233.06	295.78	161.98	9.54	604.40	0	2634.16	498.23	109.45	486.15	13043.65	75.25	137.46	70.00	29.14	1926.52	2.15	1495.33	839.51	190.28	1211.04	591.10	368.91	455.11	0	0	98.72	256.51	6.04	5.95	29.86	275.99	0.94	0	0	239.49	13.85	0	459.73	0	18.62	908.92	0	99.98	210.81	0	922.59	0	82.66	88.35	1701.59	1699.65	2113.18	52.50	0	88.18	0	14.13	242.07	16.55	125.58	144.85	157.13	89.20	129.20	0	89.16	69.91	330.47	206.22	0	0	169.14	627.51	65.88	402.20	208.89	711.23	700.72	151.16	0	220.71	497.53	272.13	290.96	10.93	270.66	290.31	382.31	381.30	37.73	56.39	77.91	1094.77	2007.63	275.61	0	1268.96	1.84	0	376.85	0	35.63	1714.53	1.37	71.77	33.75	40.79	6.43	0	321.14	384.94	397.55	419.46	383.64	371.66	652.51	347.94	350.70	217.16	110.50	149.34	142.73	0	3.88	12.27	472.62	20.58	0	194.94	788.80	0	8.66	305.35	8.91	121.24	398.37	691.25	435.30	485.58	277.85	103.18	15.59	96.80	24.28	195.69	1117.44	165.22	533.95	223.43	77.86	18.94	44.11	138.92	37.53	120.84	400.09	427.77	0	145.37	73.31	64.57	55.67	956.95	147.91	148.92	108.76	183.13	249.82	197.07	99.43	86.58	85.02	297.40	373.43	319.86	402.91	238.43	0	0	437.94	0	5170.56	86.14	48.12	274.87	0	0	386.09	186.72	356.49	522.19	222.69	248.38	166.21	163.59	163.59	447.98	125.93	33.56	0	142.80	179.87	1266.44	0	117.67	100.46	116.47	61.44	0	0	326.39	153.98	924.79	185.29	195.59	230.10	546.67	179.12	132.22	322.89	318.78	57.51	72.48	0	0	17.68	61.52	305.32	249.32	81.77	407.04	288.09	1152.39	114.24	132.97	121.87	324.87	0	29.48	75.89	32.65	0	30.81	331.67	24.31	24.73	43.50	77.14	83.31	85.32	1441.70	376.42	0	31.17	247.51	62.62	45.76	150.67	242.59	135.65	1976.89	1.74	47.60	94.75	2.89	0	17.75	43.54	3.39	6617.07	371.00	0	563.35	201.67	225.39	0	241.44	33.15	0	65.72	161.11	17.85	2.17	0	148.28	316.62	331.28	138.96	17.80	150.14	134.28	133.43	177.39	237.11	71.97	235.89	61.76	116.80	187.93	423.83	685.66	2587.14	42.47	209.23	64.03	20.40	0	68.60	0.78	76.87	304.53	136.09	307.91	167.45	65.38	0	766.94	5.83	14.19	71.65	932.00	1000.29	165.59	385.92	145.57	366.03	3349.44	0	260.82	1202.82	17.58	533.24	409.78	22.16	346.14	74.92	1302.57	1009.11	552.68	44.02	272.39	188.87	22.38	0.26	346.12	2.02	675.37	652.84	199.82	2830.40	154.89	391.00	1069.23	149.14	96.20	28.87	918.86	44.99	165.76	125.91	0	238.36	279.57	95.72	80.65	180.39	32.15	315.12	101.06	261.28	317.62	808.13	93.77	274.84	85.90	81.12	0	423.75	250.47	0	584.57	137.83	1567.28	54.02	0	80.44	207.03	91.44	90.17	404.73	44.51	2.07	156.65	52.55	0	0	103.69	296.29	590.03	34.39	68.10	93.65	41.89	0	235.94	16.92	123.04	122.70	109.66	0	1024.59	3205.51	47.07	110.58	20.00	80.90	313.58	313.61	26.01	21.51	94.45	97.73	203.22	0	201.77	220.20	187.90	91.02	6.60	81.02	60.07	0	0	1413.39	1376.56	285.13	292.10	101.04	0	38.51	45.37	5.99	189.85	4.97	67.41	71.43	180.62	66.84	11.08	1476.93	1063.75	1031.42	595.57	154.63	84.86	29.92	189.12	130.62	2203.74	2201.57	140.94	311.16	242.41	611.28	677.99	679.37	687.31	586.71	1090.24	593.78	1056.21	843.93	391.15	766.64	606.46	290.28	569.11	0	1218.77	0	111.25	0	0	0	63.98	348.67	509.88	2102.29	1520.72	732.90	0	552.81	798.48	144.52	974.33	97.35	1669.42	30.61	1231.51	1224.13	24.09	42.29	0.66	0	2805.45	1778.98	933.33	60.51	79.63	1343.73	6358.16	5798.07	71.09	4908.30	101.89	2605.57	2360.14	181.97	617.07	629.01	32.54	869.95	77.01	17531.19	12678.77	135.01	6815.80	6669.03	389.11	65.38	423.96	619.84	1233.40	1217.60	54.37	370.00	4908.52	3297.62	3241.93	23.31	1521.22	4153.18	4127.30	3409.38	3698.26	141.05	1284.31	632.71	1130.19	427.23	0	254.39	2842.07	6030.67	209.62	91.15	0	100.56	767.79	755.13	595.11	370.38	254.13	261.28	262.81	221.03	45.90	236.67	114.55	40.22	133.60	352.97	1589.56	324.68	324.45	41.02	146.14	298.77	308.14	152.40	44.45	149.90	0	555.09	235.48	65.84	20.70	0	24.11	295.30	0	1759.32	0	915.86	1.54	382.22	10.97	1365.40	0	496.03	93.52	91.70	26.54	167.30	17.85	187.33	2627.99	104.92	224.54	1526.24	31.60	587.53	399.78	298.45	2298.10	153.49	169.47	179.82	397.55	45.94	90.08	725.12	482.86	0	128.48	160.87	94.45	132.36	190.74	102.36	59.33	136.10	61.98	0	77.21	31.51	15.40	36.88	220.23	947.81	367.69	1841.50	37.78	76.46	0	101.79	463.68	543.76	87.50	524.02	799.52	527.80	73.07	165.43	0	0	0	27.87	210.18	4.00	13.97	813.69	664.04	84.76	470.87	471.17	570.43	0	991.89	141.22	0	66.20	1288.93	1265.57	0	676.19	240.71	0	565.09	649.80	444.93	292.17	34.26	2582.85	389.90	0	1.08	34.72	6.73	149.97	152.48	80.30	33.63	520.01	383.50	304.90	90.37	41.80	67.27	222.99	329.20	0	1309.15	2065.38	804.62	286.21	15.38	305.79	124.38	32.35	142.00	409.27	0	292.09	139.42	88.81	0	119.61	129.12	186.63	139.40	219.34	114.20	88.87	47.09	281.83	365.84	170.60	3.01	0	0	4776.38	0	4068.08	5.67	15.75	3.01	1.07	18.06	2733.08	40.74	104.10	195.89	1465.20	984.99	335.86	139.32	119.93	104.92	340.70	225.83	209.21	61.79	1002.52	186.20	33.81	35.41	129.86	217.84	254.77	56.13	25.69	533.68	1.87	432.50	13.53	221.71	63.86	0	59.44	100.03	0	852.15	43.21	0	1200.43	278.89	226.55	239.28	216.18	2210.59	10.44	226.55	5843.58	4798.69	884.30	417.69	313.94	455.89	580.41	7.11	14.09	360.74	288.86	246.01	855.57	795.53	451.80	78.28	96.72	39.40	33.67	121.14	97.98	1536.28	1479.52	444.19	4801.50	1955.34	151.21	291.87	937.39	650.90	10.71	30.22	92.33	443.35	375.38	95.39	118.27	311.10	59.04	439.83	887.38	872.25	155.20	111.31	189.48	111.53	261.16	511.44	57.59	105.52	13.45	63.41	7.38	15.13	5.19	71.24	42.52	6608.10	3118.64	3112.41	1486.47	219.14	466.06	327.51	620.26	143.04	121.65	50.59	250.36	194.66	241.55	242.68	342.01	576.48	840.85	1002.71	699.71	472.31	2009.39	1207.16	257.82	92.38	532.96	601.28	340.70	190.43	18.36	1916.82	1212.26	109.32	245.43	338.01	151.75	387.39	473.64	459.00	958.19	19.98	3552.28	2444.75	2482.15	0	54.14	3491.97	0	0	2546.58	0	126.81	360.37	207.00	141.35	0	44.80	1438.44	898.70	63.29	40.98	338.91	787.32	171.53	1.85	51.35	285.22	67.74	7304.90	91.49	7398.50	992.97	13.39	83.10	75.30	113.86	139.55	113.67	156.88	128.72	1726.59	90.00	1314.02	5.37	43.06	19.10	0	64.22	0	1144.41	589.82	0	1291.69	1120.35	732.98	185.91	185.87	101.84	34.80	626.74	205.39	148.07	462.66	400.09	215.44	291.96	91.22	0	233.89	0	270.63	689.54	81.90	15.79	5.73	0	92.28	96.76	425.77	6.16	252.13	357.42	141.53	2304.09	2415.05	451.68	84.67	169.80	61.25	69.49	620.74	138.73	53.08	111.57	2.80	58.26	58.54	5894.45	4070.32	0	399.39	12.49	40.20	18.42	53.82	113.86	7.84	9.06	109.79	53.57	26.71	453.19	132.25	504.73	539.90	53.08	10.37	1062.34	121.75	195.09	189.86	48.96	2020.99	2106.46	204.98	141.15	69.42	3670.24	170.18	154.52	178.95	59.95	1661.00	107.36	312.80	93.73	135.59	1.75	114.69	183.34	637.63	50.52	717.68	944.53	741.01	114.93	0	135.21	24.56	65.09	19.75	3035.37	10517.31	14429.98	13147.87	13417.61	14286.66	7189.47	2902.30	1771.68
S0655	7.96	51.24	0	0	296.01	0	0	381.99	4.65	28.84	0	85.53	0	67.08	1194.66	0	183.28	16.80	122.95	0	26.43	160.37	714.27	0	854.97	563.74	0	157.48	0	0	0	0	0	17.80	815.84	0	0	0	151.57	0	0	136.97	780.45	286.08	842.36	0	444.53	0	204.56	0	389.15	221.29	545.36	379.90	328.73	135.83	135.83	1744.19	52.31	0	262.56	15.44	331.90	182.17	0	0	292.01	299.66	161.07	183.60	395.14	131.42	431.15	617.04	0	0	0	1190.60	2224.88	2221.67	818.30	440.66	208.16	455.83	0	2487.22	0	69.19	0	77.69	304.36	781.64	895.72	0	2484.47	0	1564.33	0	0	0	252.74	907.59	108.42	218.50	138.19	421.73	197.90	2060.49	2057.21	486.40	30568.61	293.08	14756.08	212.30	108.57	160.44	4161.26	454.98	576.31	364.70	42.50	596.59	9.88	546.17	1382.59	301.09	4794.52	133.35	584.88	4987.79	6621.42	2565.61	1268.70	67.58	50.80	27.03	909.51	0	662.55	4899.90	1225.67	153.96	161.19	82.21	127.32	454.05	399.56	1363.84	592.81	1271.72	211.04	0	1187.26	0	183.59	176.74	93.72	0	2299.19	1617.92	1616.77	0	85.71	0	15686.37	3624.91	577.59	296.69	565.71	1238.71	0	0	0	537.34	414.01	3964.21	296.07	576.83	417.76	43.18	521.98	34.01	657.86	82.69	4525.46	323.12	571.72	1206.82	0	1227.04	910.09	56.20	0	4219.61	43.04	519.36	406.37	211.00	0	0	3962.25	3966.67	561.63	197.27	295.12	72.15	537.70	0	697.72	653.29	199.70	2574.58	0	178.28	15181.99	383.14	8359.85	677.79	167.08	55.94	765.05	2055.30	536.52	142.41	83.55	1296.46	0	4178.88	548.81	0	11.96	9200.91	7424.42	7412.46	5.52	662.66	237.95	21.96	706.54	5671.22	5612.84	2959.62	808.51	412.17	104.47	1937.95	2179.71	2756.03	653.37	471.20	402.76	4280.78	4291.02	58.52	0	4453.11	120.72	0	0	0	0	273.24	200.47	796.34	108.56	180.41	179.92	619.84	1555.87	21.23	1147.94	0	277.05	0	25895.66	3662.53	2129.40	0	581.07	0	509.68	455.84	0	0	275.26	0	0	190.65	422.53	731.48	0	477.91	234.77	923.86	313.80	714.92	690.71	2409.10	803.53	824.67	4396.30	1009.03	188.78	0	0	325.06	4193.01	4090.32	210.30	412.99	3140.11	3883.47	3898.67	1159.95	0	3781.80	729.55	1413.91	2866.29	475.87	1638.98	2039.65	199.78	0	0	446.43	916.30	0	167.45	1227.32	319.81	167.58	1225.76	2010.95	925.97	1058.41	0	1050.30	1267.94	4489.60	0	4448.22	2717.14	311.93	2717.09	313.25	453.31	566.75	0	161.45	626.57	161.45	0	0	403.41	0	33.98	39.32	392.96	0	796.28	3904.41	0	674.12	2986.04	366.21	48.62	293.96	0	0	645.12	392.27	48.15	901.50	322.81	0	465.14	528.88	0	0	291.60	0	151.86	9771.97	13737.08	0	0	1674.07	401.68	1093.51	518.83	759.59	0	356.43	375.33	104.82	1907.13	1654.52	0	1115.23	225.60	0	369.15	0	413.60	0	39.30	746.34	0	188.99	827.05	428.48	370.41	191.74	1403.07	11098.73	0	482.23	0	358.02	540.61	73.87	299.33	0	129.35	103.58	103.73	47.53	93.57	261.84	0	170.61	365.42	59.27	2001.17	9655.78	334.47	10.97	3777.86	0	3381.38	629.15	1896.52	300.99	792.15	84.22	1585.48	37.35	0	433.28	620.04	0	23.47	4363.40	920.28	149.84	0	422.92	43.93	12803.89	4937.17	0	475.66	0	543.38	374.26	1504.01	190.21	0	664.92	0	0	581.96	979.48	258.11	339.98	24.33	166.59	241.67	578.95	733.39	1093.15	568.22	2156.54	0	0	788.98	1103.37	562.25	445.32	0	424.43	621.77	37.68	19.49	72.97	1406.03	483.75	549.36	1659.03	1285.84	629.88	488.36	753.62	95.71	0	1500.87	355.04	0	0	194.52	274.43	0	262.00	340.65	2304.27	1949.09	534.92	144.97	278.40	251.77	461.42	479.50	7448.57	3522.16	3865.97	174.21	181.68	330.97	0	751.21	0	333.18	0	0	0	167.38	400.04	120.86	146.50	102.80	659.09	1070.83	631.66	628.45	4169.09	18587.77	3643.20	381.48	261.22	2946.89	283.77	245.23	208.97	165.84	802.89	239.12	0	460.95	515.48	0	451.41	272.18	0	73.28	332.45	2932.09	0	101.93	107.62	3239.60	729.45	1010.04	1968.18	0	0	0	701.90	177.93	692.29	121.53	2558.81	352.69	352.69	352.69	1870.74	1157.45	631.16	575.01	152.46	786.04	1738.70	986.15	1078.55	111.13	129.60	474.59	469.26	118.04	1320.49	819.55	476.59	2393.94	439.86	755.67	808.35	2888.88	304.78	0	0	4995.29	532.57	254.71	0	46.84	5503.38	1130.08	816.18	433.68	0	497.79	0	2248.04	181.79	464.42	0	0	0	1215.34	1215.34	0	679.69	704.39	0	0	189.29	391.47	1973.43	136.62	0	77.93	1543.84	79.39	0	1279.88	1275.60	627.89	477.02	538.33	544.78	0	0	3247.16	2957.83	0	0	2969.30	2919.79	0	0	319.30	29.05	179.06	0	0	1063.60	13.37	1017.82	151.58	0	0	918.14	0	1444.25	1450.63	450.37	0	1183.54	73.40	0	0	709.48	706.56	86.00	740.77	103.98	5738.05	304.27	0	963.04	119.71	783.03	90.70	1597.18	9722.40	1564.59	1546.33	1836.18	0	0	0	249.48	370.82	0	444.94	125.52	1173.85	2660.41	789.93	36.73	1189.30	398.11	325.39	0	272.94	0	66.38	496.16	1531.79	0	55.00	721.27	610.10	402.92	1072.49	0	2820.08	2063.65	165.41	1920.07	846.69	104.86	1944.83	0	2321.52	0	1543.76	0	1078.02	379.13	2287.89	1246.20	171.45	0	1005.54	1025.66	0	0	0	2261.79	751.95	263.24	0	416.27	616.35	562.51	985.91	341.83	725.33	535.83	3758.84	0	0	676.01	0	0	69.54	1493.02	90.27	915.87	0	167.34	0	0	680.36	454.76	0	0	230.27	230.27	0	61.59	0	0	3666.51	0	378.98	154.87	1249.21	7709.59	4922.23	4974.50	3106.95	0	7135.21	34.45	199.70	408.79	0	260.37	0	2705.90	225.70	30.55	73.88	612.02	0	0	208.73	267.61	956.58	309.65	690.87	721.50	2844.52	2955.76	2492.44	1186.55	0	338.23	3017.55	2866.78	0	1014.29	1114.37	982.76	0	992.10	349.21	0	11.58	0	0	750.23	0	559.19	176.46	0	35.78	476.07	0	19.17	0	356.84	408.07	12477.22	907.92	257.83	314.99	303.56	1410.17	342.81	210.84	444.46	0	1113.48	968.36	75.90	81.32	1178.08	1058.40	492.17	5788.45	347.11	176.29	386.69	204.32	118.69	0	198.19	182.90	637.00	0	513.88	1007.61	910.63	4276.04	580.02	835.18	2616.46	0	0	263.38	1808.91	716.98	0	82.57	1600.10	14450.98	326.13	979.98	560.77	379.86	127.65	821.20	319.48	5108.23	1539.69	0	0	143.69	220.41	148.44	167.87	42.68	710.88	138.98	172.50	496.65	336.59	197.31	2396.62	1857.25	980.87	168.91	146.98	78.70	0	0	1551.15	0	707.09	490.36	381.39	1082.44	2401.00	15.34	452.86	2821.50	2854.91	1502.60	8.54	0	0	464.87	0	0	132.85	0	193.37	0	89.43	320.77	30.67	489.53	263.38	0	0	71.65	276.85	1498.16	1277.81	0	1309.49	545.51	0	411.82	0	362.78	333.47	459.27	590.70	393.51	412.33	0	314.18	403.67	390.37	37.23	614.57	0	513.86	0	136.48	1240.44	0	64.50	284.32	147.01	0	351.93	769.06	777.88	624.37	3632.56	0	0	0	0	136.98	0	0	749.02	848.91	348.50	469.52	440.11	256.36	357.13	302.65	340.80	35.79	967.95	215.23	241.09	0	107.48	194.39	218.97	202.65	219.35	1337.90	444.57	505.66	127.90	0	528.65	375.05	85.44	119.66	279.87	0	0	151.58	1045.87	239.73	367.10	213.07	200.94	201.28	42.92	361.46	15.49	0	0	153.41	81.33	598.16	415.02	184.22	840.35	825.83	0	165.26	0	798.79	134.97	1880.10	314.76	30.26	160.61	606.98	0	0	171.40	352.22	20.64	64.69	37.54	902.92	261.20	2562.94	1344.05	1339.69	660.71	607.10	2737.28	5561.35	1701.33	566.35	297.63	1265.01	129.70	293.05	187.95	599.02	103.08	277.64	279.72	273.75	9.17	1359.52	1180.34	3.89	502.40	304.04	0	1725.50	0	0	358.53	0	0	95.00	548.62	1134.62	109.15	437.45	0	184.86	68.53	0	78.36	695.15	708.36	707.81	597.49	256.72	492.35	562.00	281.34	175.31	0	987.58	0	0	255.70	25.57	268.06	0	0	0	0	143.40	136.38	35.97	2669.49	12694.35	1706.73	2572.97	88.50	418.24	718.30	0	830.12	673.91	125.22	0	125.65	329.72	271.83	251.39	2483.81	677.40	806.77	587.00	497.24	331.43	0	65.30	550.50	433.81	407.42	7229.82	0	1256.07	12.25	183.91	122.15	3415.39	100.21	103.92	745.18	275.10	2138.98	578.65	2182.05	286.61	269.45	82.27	967.19	127.76	177.67	0	19.05	2647.71	0	26.05	7654.72	352.15	160.10	285.45	1972.28	421.47	254.67	822.97	153.83	959.19	153.12	43.84	279.46	13344.28	14963.32	223.23	4212.16	0	0	0	1374.31	368.68	108.05	666.76	775.03	0	138.04	182.27	178.47	525.04	525.80	1013.16	281.31	187.58	103.08	1886.65	190.98	1592.83	39.24	476.09	0	1112.53	1112.96	1116.62	528.25	1166.25	1026.12	1161.90	60.52	1765.61	1765.61	838.54	837.20	564.77	522.17	269.57	1175.13	252.01	652.05	175.96	345.83	92.98	50.66	0	2173.55	0	454.64	127.26	679.63	244.66	156.76	64.46	336.46	216.37	571.51	0	824.96	439.41	61.30	2482.31	2849.18	2842.17	489.79	745.71	99.73	606.39	0	101.93	109.16	164.68	247.04	144.99	1755.12	157.00	4413.51	511.15	0	532.92	554.99	536.30	264.65	631.37	1197.53	0	2116.43	619.71	48.02	243.21	219.04	177.22	328.74	0	241.48	239.67	0	2175.78	248.16	243.21	67.01	505.92	0	2840.54	0	20.01	0	728.75	657.15	659.87	0	2001.41	117.68	256.52	363.74	462.52	498.72	1052.73	1051.39	171.46	553.07	124.33	318.27	0	203.40	824.43	814.96	20573.35	0	2349.51	319.30	117.75	3271.48	666.68	372.94	487.43	79.78	666.45	483.76	0	369.06	0	82.21	149.55	33.52	80.36	408.08	80.38	2778.68	456.58	248.10	167.47	695.00	314.85	763.37	606.82	110.49	234.13	1280.13	1255.26	1615.77	70.37	13.11	1829.33	69.21	1836.03	368.71	176.12	0	101.27	86.92	289.70	309.66	192.41	1465.84	617.24	105.96	259.18	90.62	0	160.50	116.50	7976.88	13.69	14.81	4963.13	364.56	643.37	0	5687.52	480.57	3089.89	1068.17	591.14	1061.39	575.15	85.66	885.67	926.21	477.47	361.67	128.16	156.64	6734.15	44.93	44.17	0	429.96	174.09	147.69	419.34	15114.38	531.70	3856.90	0	573.27	87.32	170.40	1102.22	298.61	2311.64	102.61	699.02	1933.10	364.75	1498.06	368.69	139.87	327.24	506.28	0	76.84	305.05	294.87	5.31	4059.50	6.52	364.27	4383.73	0	444.12	0	264.05	0	2306.76	480.98	1184.34	3430.44	1488.45	236.29	495.66	450.95	53.62	0	0	0	2357.61	2357.28	0	0	2396.31	48.03	856.28	493.78	8551.32	8530.73	354.56	344.48	370.46	1259.63	5647.39	243.12	443.87	0	94.76	942.78	294.00	671.97	203.41	433.24	435.24	1514.54	0	124.33	353.05	118.27	706.71	13.42	2094.83	3331.16	1344.93	139.11	780.99	34.41	576.40	800.06	522.13	10.35	576.51	4468.86	677.26	491.42	453.24	620.94	654.25	0	155.60	5877.40	74.94	2568.71	683.73	276.13	269.00	507.29	481.97	0	175.96	174.07	193.52	5866.22	8.65	821.81	432.34	637.20	594.45	108.72	1287.06	707.00	0	0	721.90	79.11	67.97	1909.88	850.65	1909.87	632.32	246.75	29.52	316.07	521.82	163.86	0	639.42	110.32	50.57	116.70	791.08	2832.29	1572.71	1647.13	227.34	87.55	439.15	2724.01	2461.35	0	503.45	737.24	0	97.53	170.13	0	0	35.67	0	323.72	265.68	338.87	347.46	322.75	96.82	115.61	142.56	2204.81	183.64	1352.98	0	0	648.97	327.44	201.97	471.32	327.99	734.25	28.10	35.15	633.57	721.98	104.70	417.18	92.26	221.30	200.09	49.73	225.08	166.56	279.13	273.41	244.51	259.84	66.30	1294.30	122.33	0	570.57	67.96	20.60	427.57	209.64	22.24	122.52	0	86.31	221.72	585.48	221.55	119.74	287.95	140.72	233.09	0	137.95	106.01	5052.90	1094.92	878.23	0	355.84	1350.69	502.05	104.69	213.95	98.79	109.75	0	516.27	121.48	0	2319.69	89.78	203.27	409.78	313.86	49.19	0	356.83	0	0	0	83.69	170.73	0	0	0	0	33.15	10.67	129.17	63.39	231.98	630.70	0	29.79	28.56	47.50	68.24	510.57	844.81	52.64	259.11	42.92	705.28	77.09	35.58	191.45	188.07	43.63	243.42	249.53	104.06	104.06	120.01	319.95	50.58	13.30	71.24	0	0	219.12	205.36	75.89	3.52	0	401.22	0	165.49	124.41	42.30	164.49	244.81	0	0	22.11	196.99	410.27	0	166.88	248.83	96.73	279.25	70.18	114.48	153.17	177.37	1.27	0	9.59	206.15	0	23.42	94.78	20.74	55.61	0	270.20	0	21.32	85.47	16.55	6.58	0	0	155.10	0	14.62	0	340.90	379.02	64.96	31.29	0	0	360.29	100.38	316.28	0	168.73	348.12	272.72	55.17	55.33	11.17	123.28	13.92	267.78	432.03	1004.64	380.08	1013.38	82.03	155.22	991.61	0	337.88	863.78	2912.80	0	689.26	215.88	114.57	210.90	403.22	105.28	380.47	342.38	62.75	0	313.85	261.41	10.77	7.93	345.10	0	46.44	6.34	1229.19	0	100.15	92.14	0	638.54	459.93	122.43	498.52	0	0	1258.03	285.98	232.49	0.68	591.80	95.01	51.98	0	0	27.63	33.07	19.64	0	32.44	75.78	60.12	111.56	192.81	79.63	14.26	0	1303.93	277.70	925.38	486.36	69.13	1281.15	40.94	0	122.53	275.33	0	0	294.20	119.53	116.31	110.07	0	187.27	0	1427.69	0	155.89	1391.97	360.46	365.28	2.12	0	575.75	0	41.83	479.39	273.19	0	455.72	39.08	403.40	361.76	324.52	775.58	25.89	0	68.46	150.72	0	226.53	17.49	1353.08	577.48	170.55	142.52	505.08	3054.46	1120.37	16.07	292.23	38.77	90.38	24.81	542.81	68.17	68.83	0	91.47	227.50	308.73	272.36	0	257.39	161.14	0	101.93	3303.35	0	0	548.27	406.82	256.52	0	2340.59	0	146.80	142.66	96.24	341.87	51.80	4027.70	1773.68	385.48	2046.69	147.65	22.25	263.82	485.96	0	0.78	30.37	0	384.29	119.26	56.13	228.46	18.80	44.36	7.11	211.32	0	47.58	433.91	164.81	0	0	311.97	104.59	304.01	125.45	0	388.79	352.33	15.07	295.47	5459.45	15.94	421.78	0	0	1088.45	0	143.56	42.08	0	14.84	43.08	0.62	0	181.38	302.59	185.51	56.89	1602.41	3676.21	1628.26	0	22.32	3046.73	5.13	0	4.76	23.52	0	1028.97	373.22	356.09	132.42	508.55	325.09	427.26	340.57	309.84	184.83	27.88	881.74	199.14	657.30	417.60	390.81	103.35	781.84	783.30	770.64	0	368.35	247.28	55.90	119.85	159.95	1312.58	29.00	27.51	54.43	171.41	9.12	214.69	125.08	26.26	830.92	413.68	1.26	0	1.09	281.72	0	27.70	15.91	9.17	11.28	488.74	0	16.69	0	402.84	1411.35	0	470.33	7178.12	264.93	0.21	161.43	32.65	794.53	93.32	248.21	22.75	9.97	271.21	22.96	748.11	720.25	34.07	87.70	17.01	65.21	14.35	89.93	92.47	0	49.78	226.04	0	0	293.93	64.53	16.57	270.14	58.47	0	151.27	22293.67	91.11	593.18	0	9.98	271.14	0	312.67	7.27	89.60	0	302.26	50.28	168.37	4081.96	0	3158.73	0	0	2704.64	197.36	2220.16	222.76	32.75	7.86	16.49	97.26	2.83	325.81	76.11	186.28	6211.76	127.70	1211.34	11.53	0	245.36	5194.21	4033.30	3852.08	618.67	0	80.64	333.44	21.82	265.16	176.25	5.51	25.97	376.49	0	0	2.41	2.49	1423.67	277.04	0	30.98	0	472.75	470.20	407.73	94.39	18.16	0	133.61	159.64	1.04	0	469.61	31.06	207.71	86.73	143.89	40.87	26.62	45.59	2297.46	48.60	543.10	0	346.66	0	456.73	49.05	73.73	0	0	0	0	62.09	0	42.99	156.46	536.20	29.13	0	607.66	699.48	191.76	16.60	0	316.26	158.47	0	482.32	277.29	0	19.53	87.52	371.43	257.01	0	0	518.33	253.58	25.74	0	510.52	5961.03	7.27	889.09	31.47	139.41	59.91	251.88	0	21.27	263.88	531.18	77.26	362.54	421.38	0	165.46	198.51	1104.77	0	21.02	50.10	703.95	591.71	4.61	336.14	207.84	56.98	256.25	982.64	290.85	204.67	100.38	177.84	284.59	0	219.93	20.03	0	0	187.88	3.63	0	425.36	202.94	2018.62	650.37	145.17	106.30	3114.21	141.69	512.53	1044.30	113.82	273.89	66.36	0	156.91	0	2196.69	27.52	0	57.77	13177.01	0	231.41	247.72	0	2223.15	14.89	2223.53	766.19	14.84	618.30	296.11	40.80	0	0	0	19.91	52.73	261.70	263.08	0	361.35	0	12.03	36.26	0	0	0	776.36	0	836.52	2469.39	0	78.71	723.06	21.09	231.44	0	0	0	1044.17	982.51	2831.78	67.36	705.16	179.60	596.31	172.59	478.94	9.59	115.41	207.81	306.43	0	204.89	0	43.82	0	79.07	0	15.27	0	160.53	624.01	0	530.86	206.85	2287.29	2311.12	627.53	389.04	118.96	765.57	220.87	198.91	22.70	435.06	429.06	145.08	137.32	19.53	23.25	206.18	1726.32	1215.02	742.83	223.39	653.57	207.91	0	0	20.76	124.79	768.74	93.96	173.24	0	283.26	19.63	1.56	100.21	816.94	624.58	0	636.68	630.72	546.44	211.04	40.13	198.09	0	434.44	31.00	0	126.10	32.27	0	52.41	0	94.62	661.94	41.84	0	0	0	51.79	27.00	1007.31	481.28	656.90	522.24	0	364.11	10.58	34.94	213.12	866.04	0.99	26.30	32.76	233.03	47.14	5.95	76.03	52.42	122.24	707.60	704.03	0	121.67	16.76	447.02	13.19	940.21	192.19	222.70	0	69.62	262.09	207.73	0	126.05	94.86	464.71	636.48	114.57	122.70	191.72	26.91	18.62	101.12	144.01	0	180.74	183.65	98.68	19.65	19.67	325.78	158.32	0	823.97	19.64	26.52	243.15	361.70	0	386.62	0	48.86	0	0	0	4351.67	18.13	0	60.04	596.28	236.65	0	3.78	265.11	0	1493.38	0	294.54	0	353.97	0	82.66	448.73	491.69	102.98	0	187.76	1.72	0	16.26	151.50	345.14	0	2358.38	688.58	0	2.61	324.60	0	648.24	0	0	335.12	0	0	53.90	291.08	0	0	185.89	0	184.54	149.03	1455.19	1975.49	375.22	0	153.93	78.47	180.58	0	218.10	0	1121.95	0	142.79	299.63	16.43	3.24	69.83	52.55	36.85	11455.55	683.83	278.29	393.70	1288.45	119.65	0	465.77	33.72	0	61.09	403.09	0	0	35.50	409.87	1569.89	459.98	129.19	26.45	115.08	112.58	173.17	204.93	272.58	8.17	99.84	413.71	162.41	10.34	1657.23	0	1574.02	197.71	0	815.18	828.19	0	268.27	110.36	34.42	0	0	340.79	170.60	94.80	737.71	121.75	22.41	155.50	188.71	733.72	941.96	543.97	242.21	58.87	331.93	2868.38	72.62	577.69	1941.38	0	255.02	573.93	118.24	377.97	72.95	2955.22	1012.60	892.60	24.27	231.31	19.81	133.64	76.60	121.42	43.06	581.64	698.89	126.03	3123.36	92.90	433.41	661.51	154.05	109.47	0	1562.87	39.01	117.47	330.27	28.04	427.34	160.30	328.97	33.91	48.18	6.46	215.11	31.86	308.45	116.82	840.22	25.53	216.74	91.71	0	20.44	1563.60	602.84	368.98	130.59	48.90	907.17	0	0	0	444.27	56.65	109.72	325.88	246.68	0	157.05	26.28	6.31	37.05	184.63	198.62	545.06	11.72	49.96	0	133.30	0	14.21	22.84	8.12	7.45	0	0	466.64	1219.17	3.52	0	30.81	39.13	0	199.74	80.06	49.87	220.25	6.99	13.19	0	49.35	1293.51	764.39	294.37	0	358.84	1.35	24.81	151.41	0	2111.25	425.00	424.15	0	0	175.53	159.94	0	399.74	42.07	0	28.05	0	60.92	0	0	0	1411.91	852.75	808.40	393.18	0	558.74	345.95	0	0	0	1085.62	1282.38	1421.10	0	1464.74	1593.59	979.49	0	972.73	0	748.38	577.10	0	251.24	0	182.59	72.35	0	0	3.29	140.60	396.43	392.32	0	289.79	4.48	0	441.08	396.13	19.52	0	0	0	1.12	0	2093.75	0	1573.97	1548.76	0	0	0	12.35	164.98	100.18	245.24	184.06	0	2665.72	8327.29	8375.82	0	5959.08	0	3137.14	0	182.64	191.38	189.80	5.35	1264.22	88.01	18584.90	12951.87	0	6846.22	6696.34	474.50	0	1249.93	59.23	2571.13	2171.11	90.38	157.00	4976.67	3325.42	3282.04	489.15	1270.08	8510.89	8449.14	6942.67	6975.22	0	4256.59	964.52	1181.45	0	99.49	244.48	0	8660.31	409.95	182.87	2.16	363.26	1852.52	1845.40	860.92	0	1233.49	1642.92	1668.32	1023.48	170.62	0	0	0	205.81	0	784.53	31.69	137.71	84.83	1002.93	108.92	256.11	399.57	165.18	9.07	29.87	708.45	454.96	165.18	76.18	23.14	80.51	259.04	0	171.09	95.66	474.49	236.75	107.84	0	145.08	0	103.87	0	30.50	85.29	222.52	63.56	256.39	4479.26	0	13.18	2009.89	7.99	1005.45	174.99	220.06	301.45	185.79	29.02	115.13	390.22	44.52	43.62	45.67	0	6.79	95.98	114.30	0	13.58	24.59	68.99	26.86	140.30	333.61	0	171.73	0	0	5.74	0	834.58	471.83	237.28	483.53	147.71	1016.34	62.03	972.31	772.84	41.70	0	458.96	0	159.73	218.75	1135.64	1130.86	1117.98	207.37	124.44	47.86	0	413.15	675.60	42.81	360.81	362.47	621.49	361.69	79.58	58.86	3958.70	53.34	2446.19	2480.16	1566.82	1511.13	211.14	29.74	311.67	318.11	68.33	162.70	53.99	1774.19	208.24	3.76	194.39	143.08	690.13	1.16	0	0	0	328.72	310.39	112.61	362.22	2.42	11.91	103.19	126.39	47.51	1499.49	2556.15	1006.22	898.40	20.18	355.02	42.62	131.56	270.39	205.68	0	144.28	0	66.58	0	243.02	306.55	398.08	0	293.68	0	88.57	41.64	20.39	7.07	5.39	32.66	0	0	6861.67	3.29	5455.87	72.81	1.37	0	16.89	31.78	368.87	144.98	133.19	112.54	448.78	469.77	135.53	29.70	405.55	0	177.41	66.34	28.48	0	816.14	319.95	0.62	23.36	233.98	160.65	152.84	15.08	112.97	0	6.52	121.33	235.68	96.08	50.34	209.53	22.88	9.70	830.34	1028.16	57.88	5.27	587.86	1377.40	787.18	105.89	90.20	3325.65	447.80	472.93	6491.58	5164.54	358.73	187.70	2128.30	1959.74	354.41	261.02	0	241.67	265.04	1408.72	1629.29	1604.49	465.48	249.44	192.11	354.20	446.43	0	40.25	2744.98	2474.68	589.38	875.51	541.24	175.91	589.24	0	12.22	0	361.35	417.42	1297.37	731.15	0	88.60	1115.85	0	63.32	221.79	191.27	204.38	1530.95	13.23	192.89	21.54	123.11	43.96	89.05	47.14	73.97	42.91	0	0	60.53	0.20	1431.56	767.47	671.20	729.04	205.62	172.40	35.22	153.73	108.62	115.00	90.77	472.14	156.15	147.33	162.21	329.23	309.63	125.58	294.92	411.01	311.49	0	0	0	80.84	179.53	9.21	0	0	0	31.43	0	0	0	10.14	11.09	0	0	180.53	220.58	19.61	149.09	109.10	109.41	210.97	33.70	152.12	1.04	0	162.78	0	214.68	25.73	0	0	0	101.96	82.52	31.49	0	0	10.40	63.29	0	15.10	1107.01	331.05	100.05	5921.12	26.49	5798.16	1607.62	18.24	131.83	0	0	11.43	672.58	313.44	369.72	322.94	41.47	202.59	3.12	2.33	136.23	30.57	149.89	11.27	37.42	236.42	359.20	1779.46	1353.72	0	10.30	0	169.40	181.63	0	0	0	7.60	0	54.94	36.50	1.80	117.34	87.88	11.35	242.47	635.22	57.27	0.38	0	33.62	433.64	47.20	34.42	0	218.46	91.49	999.46	2866.54	2710.45	445.64	0	216.43	129.14	66.09	310.75	197.91	60.38	0	0	53.02	177.52	4347.35	2817.14	0	545.50	0	0	0	0	145.60	0	0	0	0	0	412.71	124.79	154.56	266.05	0	0	533.29	109.66	0	39.15	0	1145.30	1099.87	733.44	0	91.03	2889.28	503.54	488.83	12.53	0	375.98	0	18.75	0	19.39	4.04	0	0	340.39	0	274.66	261.55	23.56	0	0	40.67	0	0	0	1476.47	6784.36	10017.15	9225.33	6308.64	6361.22	3589.63	1012.63	2379.74
S0656	18.12	27.78	0	0	171.96	0	0	459.08	14.33	2.82	0	7.18	0	2.48	0	80.11	62.29	27.76	144.87	20.01	5.13	0	414.74	0	0	435.33	0	30.83	0	0	0	0	0	0	518.37	0	0	0	0	43.89	53.13	0	562.40	156.98	564.25	0	108.65	17.11	78.59	15.27	0	0	127.79	103.36	0	24.02	23.21	558.58	72.98	37.91	0	0	213.50	0	220.66	316.10	348.53	481.23	0	251.31	0	0	23.95	39.64	0	45.78	26.64	0	0	1373.14	300.26	67.59	139.55	0	0	0	71.54	0	0	140.60	212.02	105.73	857.31	0	859.51	0	59.31	37.83	347.10	0	467.60	0	191.96	142.59	105.27	95.58	36.87	1190.84	1187.55	98.71	13818.30	51.38	7226.98	0	0	126.16	1461.68	57.81	0	0	197.13	337.20	0	766.95	995.53	0	971.55	56.14	246.73	5469.57	3607.23	961.19	496.97	90.73	0	143.20	127.30	0	120.90	3048.22	1596.31	36.95	0	138.96	0	1159.81	70.71	760.84	291.98	210.24	40.12	29.29	0	0	152.21	0	0	0	943.40	1014.74	1007.60	0	86.80	0	2034.64	1792.14	443.36	0	270.44	1065.96	0	549.83	0	78.59	78.34	396.09	0	0	326.25	0	156.28	0	0	80.21	623.56	382.78	63.20	342.73	0	119.17	0	0	0	1668.17	57.68	187.51	0	175.61	0	0	2842.41	2848.57	86.95	55.39	366.95	124.43	230.14	20.95	79.90	21.94	132.41	1357.90	0	0	9481.67	442.85	5709.34	450.16	0	0	0	1750.24	667.94	0	0	0	0	849.65	557.55	555.71	90.41	1906.69	0	3273.01	34.18	477.04	0	55.50	46.92	3863.60	0	308.93	0	0	61.75	1660.22	1488.95	1979.05	276.78	84.90	126.51	3249.47	3249.47	162.11	0	4359.09	0	0	21.77	0	0	0	3.45	309.70	84.05	0	287.33	208.15	483.07	85.34	390.38	0	0	0	15259.50	2930.72	1225.77	7.95	412.88	0	448.40	448.41	0	321.04	0	143.80	0	43.16	0	530.57	0	779.43	334.11	172.57	74.48	1292.26	138.85	479.73	179.59	153.91	2479.35	475.42	42.52	4876.59	30.73	0	3248.25	3250.64	443.55	0	1984.90	2986.28	2979.98	411.20	2986.44	1952.31	88.43	1048.91	1639.31	265.59	0	2133.73	0	56.35	0	0	0	0	0	409.43	0	0	408.51	85.53	158.63	0	0	0	1293.41	3260.96	808.96	14.32	252.08	0	252.35	0	389.69	53.24	258.46	87.96	186.13	146.67	172.23	0	0	272.84	0	0	0	0	211.36	782.00	0	585.61	823.54	534.25	4046.30	258.69	3664.09	845.97	2022.90	242.29	88.97	169.62	469.08	118.63	30.42	109.56	0	12.27	0	0	0	6014.37	2185.38	0	1607.60	1399.92	0	961.47	0	929.88	0	0	73.41	0	644.85	667.67	394.56	483.65	124.21	0	0	0	53.29	0	0	0	0	112.38	267.76	81.82	0	0	360.91	2335.97	579.97	93.65	0	0	98.83	8.76	0	0	98.64	0	14.29	47.39	246.09	92.46	0	73.17	0	12.31	0	2145.21	163.19	23.52	2400.46	0	0	240.47	822.47	158.82	434.50	10.33	2691.72	163.65	0	41.03	0	228.34	37.89	808.75	442.74	0	198.97	109.21	0	8515.50	1800.17	0	0	1978.48	72.87	147.01	293.51	0	0	552.43	0	0	0	233.72	498.36	388.26	0	0	33.64	0	0	0	97.24	395.00	0	119.88	172.72	455.48	620.42	188.25	25.18	181.78	133.24	0	0	18.90	55.43	0	538.32	746.29	493.69	419.54	0	535.40	0	560.04	1018.68	219.85	0	51.16	5.37	352.94	0	48.47	283.39	1824.57	559.08	558.79	432.21	38.61	418.56	0	1198.10	0	603.93	0	0	0	503.40	0	686.98	0	1125.06	0	0	0	133.32	647.38	463.53	24.97	234.33	166.84	455.56	355.80	337.52	1349.09	12296.49	2276.79	79.95	137.47	3948.93	153.58	61.66	47.02	179.15	0	23.14	15.55	379.84	154.86	380.70	672.51	0	0	75.70	0	1944.85	520.11	156.99	271.81	972.18	208.43	887.75	550.42	0	0	167.63	340.77	274.39	342.44	189.50	1683.59	57.56	57.56	57.56	1496.79	0	332.43	327.69	0	632.96	1296.57	886.83	955.87	689.17	86.80	10.89	794.57	0	1823.46	26.09	386.24	1127.56	240.41	28.25	278.57	0	0	0	0	3411.13	0	0	2408.60	96.24	2122.82	1163.48	0	287.92	432.42	0	0	1030.41	0	0	0	52.90	0	0	135.42	43.77	0	67.17	0	0	151.55	0	1399.81	0	0	3.26	1122.34	10.81	0	605.71	789.36	0	48.14	450.65	492.22	437.28	0	1246.56	0	0	0	144.22	0	0	156.84	104.43	140.03	188.89	0	0	0	0	0	0	2243.43	3138.41	780.74	543.05	748.33	800.57	0	559.81	0	39.37	284.76	0	327.39	329.06	0	0	24.84	0	0	0	0	40.92	259.23	0	1989.43	7332.82	1990.19	1989.19	963.96	0	0	0	200.15	489.39	56.68	76.89	0	0	104.29	335.21	0	757.80	215.76	62.83	151.81	0	0	706.23	340.66	1360.33	1088.58	0	720.49	482.10	209.89	10.45	0	794.46	16600.58	713.99	1101.52	4178.06	12.08	381.81	726.26	86.23	46.53	102.49	0	378.14	348.13	2381.92	963.00	0	44.15	0	22.99	0	442.39	172.63	1468.74	317.54	301.39	299.45	0	447.41	0	149.96	236.97	0	602.43	4679.63	24.02	1115.52	696.59	95.80	0	0	1282.08	33.89	239.91	0	206.42	0	2086.92	360.88	119.58	238.39	1528.90	301.64	0	0	418.27	0	610.31	616.54	0	0	0	348.18	3575.81	2053.90	2068.49	1504.19	170.19	659.83	127.05	1005.92	35.09	0	832.81	0	0	50.62	27.87	0	3132.50	184.11	148.47	10.25	252.82	0	6.94	91.32	474.10	3355.46	3408.73	399.30	0	1997.74	0	0	1493.19	1382.04	0	0	419.39	183.58	1079.84	281.99	440.98	375.35	0	513.89	0	0	71.65	68.71	0	625.88	0	0	25.83	605.11	15.64	0	4507.49	0	0	354.85	0	1789.66	756.01	501.77	353.13	716.44	698.33	0	0	0	0	0	540.49	448.90	363.32	77.68	233.38	0	160.83	394.29	1.19	200.56	0	0	590.31	0	948.66	2517.63	0	1043.67	1133.92	0	0	0	1547.49	465.76	0	0	925.17	27156.69	125.64	911.92	0	0	22.67	61.86	214.62	1983.83	0	0	0	115.14	355.59	155.33	41.17	856.77	0	61.64	169.21	141.57	209.77	0	3267.99	2356.80	1064.20	36.56	99.83	0	98.87	497.85	1885.82	0	478.35	245.83	0	0	1236.03	35.52	312.34	4874.46	4956.47	903.29	872.11	250.82	256.40	294.52	0	12.42	47.29	0	121.50	0	166.51	0	0	0	95.78	0	0	53.65	176.13	1832.60	1020.00	0	219.87	445.91	0	722.88	0	160.26	219.55	0	502.55	65.48	166.34	0	306.58	260.76	262.69	0	562.74	0	43.64	200.99	190.16	693.62	0	0	305.64	126.16	0	27.53	319.06	316.69	472.96	71.07	147.32	130.80	276.06	0	75.39	0	66.19	397.16	43.39	0	82.73	323.81	734.68	908.28	356.60	0	87.84	517.92	0	130.05	0	0	2.50	25.57	32.94	0	0	0	355.30	0	0	0	0	0	0	834.61	0	0	130.87	928.53	597.79	473.26	0	37.00	34.88	0	390.96	0	98.70	0	199.31	110.50	492.23	0	131.25	1844.50	1794.66	96.60	4.60	166.94	725.95	16.54	95.61	108.28	0	189.72	212.60	21.61	0	223.21	92.15	47.79	0	0	247.81	0	4011.00	816.26	817.50	251.77	308.90	2251.63	3394.55	140.22	376.40	3154.90	679.15	207.60	128.96	0	235.38	0	387.14	480.10	0	0	1252.00	0	0	505.11	214.89	96.14	772.73	0	0	171.01	0	142.92	48.99	1264.88	904.96	24.62	433.65	0	30.43	81.04	46.76	0	504.26	480.59	486.54	477.76	147.03	178.63	9.52	279.47	80.60	0	101.33	0	0	0	0	216.68	0	14.08	277.56	188.89	16.74	0	140.31	1967.07	13606.20	1354.29	2736.22	17.45	52.27	1335.66	0	699.46	364.69	113.96	10.25	114.98	330.21	413.11	67.48	1046.14	613.22	580.14	800.49	7.10	0	89.26	7.18	777.42	167.40	115.73	0	1375.25	117.17	58.66	0	0	1137.61	97.59	89.59	474.95	361.27	2625.21	522.43	113.95	116.42	395.63	0	150.61	261.52	0	276.24	0	159.64	253.79	396.59	0	277.83	134.63	0	49.96	331.25	0	562.02	174.73	197.26	14.97	63.70	87.34	7756.31	0	246.22	2.05	506.59	0	336.97	1249.85	30.39	0	591.30	102.95	531.03	18.06	34.05	40.49	108.35	99.54	0	52.74	126.46	24.03	779.09	0	1078.42	1.03	200.93	2.03	1907.40	1923.76	1921.96	540.84	1142.82	1451.92	879.21	2.91	1131.56	1131.56	0	778.98	30.31	505.61	0	0	0	296.55	0	154.64	0	70.94	7.89	2592.05	1299.54	663.02	73.56	1664.15	0	262.25	0	0	321.39	301.96	0	0	7.74	70.20	1409.23	1402.87	1291.45	1.13	375.65	169.34	69.69	37.37	0	0	1597.13	0	47.07	0	151.17	2180.77	631.87	0	1145.50	268.43	1188.66	0	334.02	393.43	166.84	1193.33	45.55	0	259.97	374.89	24.16	162.16	0	0	77.37	456.66	963.04	381.23	250.20	124.10	329.86	618.99	2453.33	0	118.93	0	976.97	412.86	975.68	23.62	65.42	25.68	196.91	56.44	226.96	72.94	1819.79	1819.79	104.66	252.47	197.16	109.89	114.17	165.35	81.24	0	8229.22	0	2772.38	141.72	80.71	4534.66	381.98	477.34	0	0	1538.85	0	120.88	308.34	72.21	9.13	152.02	29.87	55.61	320.80	55.61	2057.27	439.69	209.93	356.29	630.66	377.42	1152.63	971.83	140.46	287.13	1489.79	1491.46	82.26	0	274.11	2499.87	87.45	2518.46	270.15	77.63	440.12	47.26	0	188.68	0	26.33	1690.79	318.42	0	393.84	69.64	48.10	93.68	0	8054.50	286.33	626.48	6353.30	0	109.33	530.25	2991.74	425.83	2817.81	1157.52	320.16	967.94	356.05	0	683.76	667.39	87.75	198.32	0	249.08	5205.58	0	80.35	205.33	541.80	255.10	11.34	117.51	4465.17	553.19	3892.13	51.26	1174.15	404.74	313.89	777.73	86.65	825.89	527.42	136.72	690.09	78.69	883.62	284.33	0	592.49	56.92	329.04	88.82	191.74	149.61	16.51	3664.44	67.73	0	3780.75	161.33	0	0	609.02	159.44	674.29	59.00	228.99	0	374.14	177.86	0	389.97	57.34	0	468.56	0	1985.59	1598.40	27.44	0	3323.22	149.73	1212.32	142.45	5088.56	5031.38	339.51	344.14	674.20	1407.62	6486.80	0	377.41	78.93	0	0	191.34	51.42	29.65	96.71	101.48	1553.53	0	80.02	89.96	142.79	193.92	4.83	183.64	373.59	1436.65	294.30	728.42	34.25	37.68	98.16	250.98	0	352.56	8548.05	643.54	151.69	359.51	675.97	693.11	72.76	211.14	4390.63	0	86.31	842.66	651.23	340.06	131.73	108.05	193.86	25.04	25.62	125.06	1158.70	404.20	502.78	146.85	97.34	531.27	190.78	997.20	988.59	0	0	329.57	97.60	84.22	2334.99	1017.65	2387.09	482.82	286.06	15.42	244.81	0	15.83	0	91.41	129.88	59.61	67.14	669.04	232.95	887.49	896.35	226.83	91.73	381.06	2415.20	3256.47	0	0	142.89	600.15	501.87	9.08	8.20	17.96	39.69	53.84	122.88	285.88	534.91	160.05	220.36	64.82	0	0	243.77	0	478.85	5.19	5.11	316.00	0	59.59	194.71	232.13	0	93.46	6.47	138.46	324.04	64.90	280.02	0	241.45	345.13	55.75	34.00	0	0	30.26	154.34	0	115.94	1030.86	0	380.90	566.27	63.91	55.03	71.94	73.08	0	0	128.12	64.14	0	331.86	157.35	62.77	141.58	0	180.29	135.01	65.51	137.80	833.93	602.13	571.60	0	0	598.70	405.12	0	67.58	89.56	7.41	108.79	0	81.53	181.23	304.12	15.50	78.26	270.34	159.63	49.29	0	131.12	49.03	10.28	27.40	34.85	194.25	70.11	0	25.09	71.63	80.76	117.71	74.67	50.67	81.25	447.77	30.72	8.69	1.74	3.84	32.17	83.99	501.44	72.49	7.48	47.81	248.90	6.86	0	0	0	38.77	100.81	53.43	74.41	74.84	0	0	0	18.83	33.51	314.23	36.28	85.67	32.51	0	61.61	17.93	143.78	200.88	145.59	0	121.26	26.67	185.74	0	4.93	11.06	235.10	162.74	431.58	0	72.39	31.23	294.59	0	0	0	76.22	56.51	2.25	0	24.16	1.02	21.12	1.20	129.11	0	0	11.27	0	0	17.70	0	21.84	0	0	397.55	397.68	73.92	143.06	311.22	0	16.23	81.81	92.78	174.46	0	98.00	5.63	0	134.77	136.59	202.11	80.99	80.84	3.91	140.07	608.73	70.14	112.32	88.14	201.10	91.22	0	158.91	451.62	92.79	240.03	395.51	5696.16	390.94	2116.92	406.63	389.28	190.70	32.98	201.72	92.06	568.85	3.90	810.14	0	10.39	5.20	157.79	17.01	33.86	12.45	0	1542.15	0	33.92	49.75	106.38	281.23	475.87	87.82	265.03	4.06	64.26	40.56	0	18.42	19.81	0	11.60	0	56.97	0.05	10.36	5.41	0	0	12.38	55.50	43.44	36.19	216.51	0	0	1.80	2638.38	66.17	1532.43	183.84	114.87	352.75	0	2.87	158.31	0	10.89	11.80	187.27	21.91	146.04	70.11	0	225.49	29.56	450.88	180.40	1274.37	442.91	152.14	151.34	280.74	0	280.83	0	177.35	38.17	455.52	160.99	383.96	41.06	528.99	689.11	661.23	27.47	12.12	0	68.10	160.17	0	217.62	110.09	663.31	317.23	128.60	0	206.99	1229.55	900.78	0	21.30	280.53	68.63	78.30	647.05	0	34.54	751.84	138.65	110.87	38.40	981.38	0	292.11	83.81	98.48	227.51	3159.60	0	229.12	401.89	514.88	210.31	77.37	1701.64	0	47.09	96.62	2.92	0	68.97	2685.65	1293.71	0	1482.52	34.40	0	21.24	9.20	0	9.47	85.54	0	260.82	263.80	0	19.83	45.65	69.58	0	78.76	167.74	1.63	737.00	314.31	0	249.55	345.93	264.12	93.65	22.07	0	167.82	172.40	113.31	121.15	1022.62	112.00	315.95	11.91	14.51	1649.99	6.57	143.10	0	410.08	15.85	22.81	0	948.79	740.15	190.84	123.33	21.61	0	1920.65	659.19	298.37	0	873.86	0.10	0	6.05	0	551.03	568.89	103.63	125.24	0	113.38	0	427.30	46.10	306.10	46.96	98.84	1309.54	443.72	293.87	176.42	0	410.12	21.66	22.00	0	27.99	6.36	207.46	0	155.98	0	374.10	0	16.31	375.90	202.64	8.84	647.79	280.43	338.07	343.35	438.44	50.20	0	23.64	103.45	0	0	45.87	14.70	0	10.22	0	0	0.55	147.21	681.50	33.36	122.24	3045.92	540.87	1.69	525.83	113.56	611.92	5.43	184.24	188.71	0	584.79	50.98	390.31	1577.30	26.84	127.06	27.48	57.72	0.94	70.82	74.43	69.84	10.93	196.39	0	0	0	269.14	12.55	0	166.09	170.64	207.27	24309.60	42.55	419.29	0	388.24	0	1874.21	557.98	0	2833.64	113.70	128.73	31.88	321.95	2275.71	693.33	1851.06	72.98	0	5068.63	0	3241.27	1554.73	46.35	65.66	0	324.62	551.33	1127.96	0	27.31	500.83	0	232.70	68.48	0	859.34	8205.11	1253.93	1237.48	330.48	0	3.96	224.98	76.45	0	178.19	0.42	68.92	427.91	12.28	400.44	115.90	0	54.75	573.96	810.75	498.18	361.58	237.73	268.78	299.89	0	16.02	24.23	472.46	317.57	83.17	57.96	0	1.92	549.67	332.09	296.02	302.05	303.19	71.69	518.97	621.43	49.83	318.31	316.95	0	1431.24	25.86	141.46	0	0	0	79.59	30.44	11.08	90.28	48.08	357.83	0	0	585.41	801.09	568.90	139.04	0	214.08	18.30	1407.57	24.90	131.42	0.03	33.94	3.63	596.18	311.80	0	139.01	8.91	2.63	210.14	193.29	607.85	4871.90	0	96.94	397.43	0	198.88	16.13	0	200.60	0	3.87	67.65	351.38	252.99	214.32	0	74.96	886.14	986.21	793.94	34.24	1133.64	0	29.62	16.60	270.96	18.60	0	49.06	0	0	0	53.95	1212.68	120.32	391.14	26.75	50.08	74.86	181.91	92.82	48.53	376.68	193.25	2662.31	0	0	0	0	54.99	30.85	0	310.46	0	313.09	179.33	0	76.21	922.38	458.14	818.20	144.03	3603.39	210.12	114.74	140.21	143.69	2948.18	3066.99	2809.53	1338.68	1206.35	0	47.25	600.29	2.18	10.62	0	0	18.69	142.21	141.70	0	216.23	0.79	1200.42	16.83	55.25	0	0	105.12	878.16	131.00	1891.02	138.53	105.07	1183.59	0	918.69	0	116.30	150.37	383.86	324.59	1955.84	0	217.83	214.23	217.73	161.30	231.12	9.90	247.17	0	101.58	158.76	8.43	0	0	0	45.85	0	14.11	0	0	480.87	4.39	251.21	180.44	9.33	686.83	309.62	34.12	359.81	599.31	126.93	0	0	390.96	381.27	1032.92	971.23	0	252.25	451.27	1398.01	0	518.07	13.68	16.30	6.23	89.26	122.25	2.49	316.74	938.81	0	96.81	0	8.92	92.56	61.49	314.20	320.35	376.09	251.27	375.72	372.28	474.05	166.11	166.11	85.58	233.35	412.07	156.66	327.54	9.45	240.55	0	0	0	0	221.41	0	0	287.08	391.27	42.38	416.82	638.87	554.05	375.50	494.22	64.19	0	269.27	63.17	0	553.88	66.80	13.16	0	0	55.40	0	0	4.72	187.19	2.69	392.88	34.62	38.53	0	465.48	87.84	547.82	331.04	328.33	0	0	105.38	101.36	0	1.18	0	567.05	407.50	215.37	0	268.53	88.00	99.56	503.34	12.24	1575.84	0	134.52	22.55	93.75	90.33	295.94	0	119.06	242.49	479.18	0	256.14	149.53	148.42	542.79	0	0	152.24	158.37	197.66	1926.76	101.48	116.13	126.11	0	0	0	0	0	1.46	600.46	52.04	334.83	0	178.22	0	183.42	250.17	261.02	0	83.36	66.62	0	62.38	14.76	528.20	209.58	0	738.95	767.77	533.32	225.46	256.10	251.53	116.30	0	0	719.64	0	752.42	53.08	171.94	0	7.57	11.62	78.02	3.91	83.16	500.38	507.67	77.05	392.27	482.75	0	185.47	30.70	267.39	5.28	677.81	0	14.21	31.74	15.61	567.78	67.01	274.22	11.67	5949.23	1076.21	0	0	2.28	0	0	3.46	164.04	0	72.91	0	32.41	64.59	106.39	0	1226.02	322.87	120.40	0	53.79	102.29	104.46	576.41	439.61	190.19	244.04	88.10	72.18	0	1181.68	462.89	0	289.98	0	21.11	0	12.57	126.23	7.30	122.11	41.16	170.20	222.62	118.67	79.74	609.34	0	0	174.85	488.32	554.54	847.58	1080.39	169.24	0	51.37	3512.84	354.19	454.83	1178.69	65.45	470.73	544.68	0	368.00	105.26	617.31	451.02	415.69	0	0	0	44.85	140.54	85.06	41.64	424.64	434.39	265.68	2339.80	183.14	857.92	726.50	169.92	355.49	121.85	0	38.62	97.28	201.66	0	157.80	0	404.54	122.35	131.13	0	300.39	1.26	218.98	0	662.54	18.33	352.53	485.91	0	0	795.81	305.23	0	507.01	120.36	203.84	158.18	23.13	26.46	352.96	29.55	35.82	266.25	85.58	0	88.35	74.20	45.29	8.03	219.95	199.88	624.55	0	63.94	0	258.39	125.67	22.38	79.56	15.38	10.83	68.81	0	0	0	119.72	63.52	0	0	0	162.66	34.76	36.77	238.26	11.61	119.32	160.81	214.15	70.88	84.51	84.41	803.26	547.46	170.54	2.51	184.51	559.16	565.27	0	0	87.54	17.80	132.09	97.47	0	293.85	0	0	0	55.07	0	16.79	643.69	291.99	296.75	174.62	302.62	66.82	0	351.80	76.27	0	733.95	0	404.64	381.98	748.41	0	0	395.56	413.38	265.09	416.80	508.01	396.20	391.76	317.47	242.78	2245.21	788.51	0	1626.99	738.86	1163.11	177.57	310.74	303.98	64.85	230.62	237.65	576.76	519.17	22.59	0	98.64	406.12	0	0	526.87	1643.29	463.14	1452.57	1452.53	378.48	370.61	286.09	285.06	702.56	363.18	35.18	100.38	104.61	772.70	6781.92	6840.57	451.48	4725.67	798.65	2525.28	212.94	240.71	275.31	275.20	0	170.15	0	13414.22	9546.41	315.31	4433.82	4453.05	439.09	181.80	861.32	16.25	2177.83	1884.33	241.04	0	3041.94	1991.13	1999.89	546.96	658.30	6798.59	6762.23	5355.19	5340.29	0	1460.57	774.39	524.50	207.29	363.92	278.00	0	7168.12	562.17	63.12	2.99	245.53	1206.71	1194.80	562.15	330.56	1169.57	638.67	917.52	720.28	150.99	0	0	0	120.98	119.29	881.09	81.19	87.05	119.96	1035.14	189.55	406.04	300.02	0	0	0	97.24	119.03	87.28	46.24	0	0	400.55	6.39	15.97	528.94	115.05	72.17	110.48	78.39	0	0	0	0	26.63	66.30	206.84	0.52	67.24	7754.42	28.35	91.65	278.17	23.18	0	638.35	221.13	563.28	80.24	0	0	340.39	0	30.35	4.44	13.64	0	0	64.98	23.79	30.48	69.81	25.87	28.48	0	350.68	0	51.58	173.87	12.74	80.73	4.68	155.31	0	147.30	109.33	2.02	0	31.26	0	339.37	36.49	38.76	70.49	71.81	137.33	359.50	4.89	0	572.97	2.19	34.74	27.77	6.94	78.01	343.21	56.55	185.67	171.51	100.87	653.36	567.14	18.42	1047.30	34.22	1107.53	956.06	247.04	258.79	335.76	17.52	115.12	128.20	137.73	0	23.55	0	67.93	203.96	156.49	91.53	361.13	0	38.50	36.31	0	88.57	74.80	38.66	207.39	0	0	15.88	40.21	0	413.38	594.11	438.71	16.09	18.99	23.45	94.89	6.79	0	0	84.02	0	0	0	6.96	0	10.03	3.30	0	1.07	46.73	8.32	1.33	44.70	22.44	22.56	56.76	10.36	0	14.74	0	2.13	0	0	0	0	0.33	5.68	0	40.82	12.86	23.27	96.94	0	36.73	0	0	129.32	43.55	53.90	7.59	440.53	220.54	0	4.34	54.88	16.87	78.00	0	0	0	8.18	53.83	90.79	85.11	5.41	0	25.80	2.40	257.99	1142.29	69.46	8.54	18.38	499.38	437.04	41.46	27.08	13.32	100.47	0	392.90	352.28	0	0	70.26	130.74	343.50	0	16.11	225.14	216.87	15.24	127.12	147.54	378.12	86.83	130.61	3.34	0	64.34	62.04	91.24	37.38	318.82	5.60	0	3.99	368.96	0	0	0	0	7.24	472.68	323.47	0	12.70	249.90	0	0	970.60	0	0	338.58	92.54	138.10	50.60	197.45	10.54	78.12	8.61	124.20	0	63.06	2.11	0	106.20	0	0	0	1097.14	165.97	0	0	0	51.67	49.37	7.21	0	0	310.71	309.19	557.50	0	0	0	493.48	439.32	0	0	0	0	25.95	192.64	50.21	51.60	0	266.35	124.22	88.05	0	1.97	0	181.80	161.91	14.15	11.13	0	2083.88	1513.59	1499.26	250.49	64.79	1383.26	0	0	952.23	0	606.39	561.55	240.28	370.84	202.02	338.29	1308.39	881.35	267.80	139.81	0	553.72	170.08	13.94	34.20	20.94	64.57	49.74	10.09	154.24	26.74	19.72	23.12	49.67	101.47	46.90	0	673.65	0	6.42	69.47	14.24	1.94	108.10	2.32	0	0	16.56	0	0	0	0	2.56	89.56	79.64	6.25	19.82	0	0	0	21.72	160.01	79.28	192.05	0	0	43.25	0	63.69	67.32	71.66	5.55	0	0	1.48	0	0	168.38	304.20	36.72	336.84	6.69	1703.88	1423.85	884.29	67.03	81.29	95.81	100.53	302.62	55.62	147.75	0	5.35	8.58	0	6101.59	4439.47	0	662.43	0	0	0	6.69	3.89	0	0	0	0	0	1006.47	59.34	95.45	286.81	3.54	4.14	393.48	160.54	52.60	0	51.54	0	1.42	50.15	0.60	2.46	0	0	0	275.97	20.51	0	0	203.33	0	0	0	349.42	120.27	418.17	11.86	371.43	437.61	236.62	5.88	56.53	23.87	41.14	0	0.70	1.64	4951.37	5961.55	6324.45	5049.79	5234.05	2656.60	674.49	1306.26
S0657	0	7.84	0	7.63	0	0.87	160.42	0	9.28	5.09	55.21	0	34.65	0	574.21	0	108.54	0	0	173.86	67.93	0	249.09	18.77	0	0	114.07	0	0	0	0	0	572.24	0	694.16	0	0	0	0	6.30	6.24	0	887.38	644.41	887.37	0	62.75	0	0	0	0	0	333.79	209.92	37.91	0	0	0	0	13.28	0	0	0	0	549.18	385.29	324.69	232.78	0	60.35	0	0	0	181.25	0	0	0	61.04	0	878.37	0	425.59	392.78	0	343.11	0	0	0	0	99.72	182.79	54.28	758.49	0	1182.94	0	566.58	305.97	0	89.49	0	48.87	0	0	0	0	11.32	3561.09	0	0	9833.64	0	5075.08	0	0	0	68.04	0	0	0	0	0	0	0	496.09	0	741.78	0	380.22	3080.87	3339.78	821.15	455.33	126.52	0	0	0	0	0	1600.79	687.59	0	0	376.44	93.80	681.88	8.18	797.79	142.85	50.83	36.08	0	0	0	118.22	496.33	41.14	97.34	768.29	726.27	648.22	103.52	58.93	0	1996.14	1375.25	562.51	0	447.99	368.30	0	187.60	0	0	0	618.53	65.67	0	42.66	43.89	3.45	0	19.86	34.77	731.05	228.70	25.23	0	0	27.05	0	0	13.55	1895.29	0	199.59	107.69	200.67	0	992.20	685.38	689.43	141.73	0	0	307.28	105.98	0	38.81	368.98	0	318.99	0	0	3762.13	0	1782.47	0	0	13.36	82.59	2818.57	1053.61	68.62	199.44	0	0	482.67	764.56	768.26	1403.67	0	1348.47	1234.44	0	758.52	404.82	0	310.94	1012.54	0	0	0	0	31.53	902.28	503.65	837.79	0	83.66	0	2057.51	2057.52	301.76	0	4424.06	129.36	4182.41	464.13	0	0	4.24	147.24	92.81	338.94	353.87	354.03	61.21	1061.77	0	146.98	0	644.72	0	11297.35	1057.91	589.21	1.99	608.89	0	436.14	432.96	219.77	98.53	0	189.10	94.08	27.69	0	482.06	21.86	0	207.00	0	211.62	803.38	748.76	967.13	73.98	0	883.77	429.39	0	0	0	0	2272.44	2272.85	0	0	3838.33	2814.20	0	80.39	2586.52	1508.17	1169.39	0	1325.52	856.54	0	1730.57	0	0	102.16	0	0	0	12.82	248.77	0	13.02	249.38	0	172.64	151.09	0	283.74	477.86	2212.52	105.63	19.10	642.27	101.13	642.27	0	282.23	272.68	373.08	212.40	487.88	211.33	0	0	0	205.78	0	0.38	0	0	33.78	760.44	0	409.59	1201.96	205.34	3191.39	367.62	2862.06	0	1188.97	403.99	0	39.37	209.51	211.88	0	88.02	0	229.88	0	0	0	2850.88	3438.61	0	0	568.32	0	395.27	88.77	204.66	0	0	74.82	0	612.49	631.52	218.03	515.93	107.83	793.23	0	0	0	81.88	0	0	0	26.50	88.49	67.06	218.14	31.18	411.19	3881.70	520.92	167.84	12.15	71.92	213.07	110.39	458.83	0	68.34	46.05	36.74	0	169.12	49.43	0	31.26	0	69.62	444.23	3181.10	190.89	32.08	350.13	73.84	0	320.11	950.64	181.00	235.61	8.24	2991.56	0	7.33	105.54	0	0	0	836.36	507.64	0	232.65	44.11	0	6693.40	2120.41	0	0	0	0	205.30	403.04	0	0	84.52	0	0	136.51	393.35	145.14	456.00	6.50	0	27.02	0	0	621.74	97.22	1140.92	94.34	0	139.52	251.03	920.93	187.87	170.89	187.87	0	0	0	50.84	40.70	0	841.33	788.00	771.66	332.86	324.26	476.02	356.52	0	1471.51	525.79	0	0	2.28	347.78	76.81	78.26	94.90	1055.75	916.33	0	0	123.40	0	147.07	0	4522.80	709.27	0	0	0	195.87	0	611.97	0	0	0	0	0	44.73	754.77	639.85	9.49	47.83	515.76	365.57	486.14	0	1600.06	6498.51	2223.33	82.47	261.52	4575.46	0	0	48.45	0	1367.45	43.11	1892.97	455.29	434.54	0	472.29	104.92	0	0	0	1088.82	400.12	34.27	0	1158.05	0	322.33	581.81	0	0	893.45	233.90	0	231.97	339.44	1578.64	0	0	0	1075.73	1114.97	0	0	0	750.23	1566.22	1049.93	1185.33	126.85	0	84.93	647.12	0	2598.44	315.99	328.42	959.87	235.70	32.51	461.34	1242.76	0	0	0	2829.28	446.29	0	2427.15	0	1774.77	255.24	10.26	222.95	661.52	0	525.04	1099.43	0	0	0	475.55	0	0	0	0	0	0	0	0	150.93	0	1199.56	0	0	0	696.71	0	0	1152.54	1152.54	0	165.39	465.14	465.14	406.01	0	769.92	0	0	0	131.34	47.30	0	0	0	50.03	224.28	108.19	568.38	0	0	0	0	0	0	481.15	0	802.90	0	0	562.27	107.05	0	0	0	682.41	682.41	0	0	16.80	0	0	0	51.31	0	378.55	0	2317.63	6198.58	2158.41	2362.16	1281.09	146.14	0	0	33.25	527.54	67.18	421.57	10.73	0	496.34	735.95	0	966.17	12.65	0	0	4.48	0	702.21	53.02	1213.70	2328.37	400.43	523.56	0	360.55	0	0	965.49	1870.73	458.62	1191.43	1144.05	15.46	321.43	0	0	0	17.69	399.71	515.57	0	1665.73	932.19	0	0	27.64	27.01	0	442.41	397.43	1241.15	559.42	0	512.43	0	447.23	13.14	0	369.86	0	0	4354.62	3803.67	0	462.14	0	9.50	8.93	1289.13	347.22	0	621.93	748.32	748.38	5.16	631.05	1.99	165.75	119.03	441.06	0	0	320.16	0	0	322.53	0	110.73	0	137.38	2389.46	1022.90	1021.33	992.70	12.16	0	538.13	515.32	0	0	738.11	0	0	272.07	189.69	0	1145.49	410.37	154.11	19.86	0	0	0	0	711.07	1525.95	1525.95	935.41	1168.24	648.45	649.51	0	1045.47	447.84	0	0	413.55	355.65	419.45	0	68.97	59.78	148.45	165.51	0	0	0	0	166.04	1004.47	348.51	224.18	0	360.53	0	0	6691.04	0	0	167.74	248.08	739.14	505.25	0	375.83	0	573.88	237.09	0	0	0	46.69	316.72	597.41	288.31	0	289.38	0	0	364.83	0	192.83	0	0	201.08	584.29	682.63	3537.28	0	629.66	638.29	0	10.03	0	305.76	495.79	0	0	0	29180.55	67.83	0	0	0	53.45	0	511.81	2234.80	120.05	0	0	0	0	0	2.92	0	0	0	0	1.97	412.23	0	4805.36	3119.26	1335.42	125.14	0	109.51	16.31	193.10	890.23	21.94	164.39	277.04	132.56	37.81	10.84	82.97	158.17	6516.13	6542.36	824.23	492.00	418.82	333.37	305.48	0	0	244.54	25.24	456.28	25.69	288.90	0	0	0	132.23	0	0	10.75	292.76	896.68	118.52	0	0	99.09	0	0.87	0	0	233.33	0	334.64	93.87	95.48	0	86.51	133.07	140.92	0	572.85	7.77	0	0	310.68	831.28	0	0	113.63	198.52	118.53	13.58	215.29	215.88	702.26	475.82	171.86	97.91	459.97	0	29.42	0	0	58.70	0	0	28.12	256.83	260.54	429.80	123.57	126.85	178.48	463.09	0	49.03	0	0	0	0	86.24	0	281.42	255.85	336.42	0	10.97	137.53	52.75	0	0	44.62	0	2.26	89.22	809.55	866.92	448.66	201.53	448.88	240.93	3.26	328.67	0	29.32	27.70	53.82	104.27	414.25	0	100.73	2096.00	2196.86	205.17	31.23	161.64	871.35	3.88	0	157.43	0	166.32	308.15	0	0	142.17	33.56	7.56	5.25	9.09	283.58	433.92	3406.63	474.11	472.96	244.93	0	1078.83	1870.61	88.84	0	1621.26	407.04	0	155.62	0	227.87	0	301.60	357.38	330.29	18.46	766.37	0	3.13	869.16	161.26	41.19	576.98	0	0	0	0	0	0	967.83	453.75	0	97.02	145.04	3.98	5.18	19.22	0	387.89	39.28	377.64	0	207.68	106.50	4.23	28.92	13.70	0	343.16	0	0	0	7.15	0	0	42.93	132.31	138.69	118.97	118.97	4.01	757.77	10009.65	781.03	1910.77	239.10	0	911.23	0	473.42	216.93	0	3.86	57.48	239.93	367.88	7.57	928.03	73.99	403.24	878.76	0	0	9.66	106.21	441.90	0	132.44	4899.16	625.69	499.86	109.33	32.90	0	0	22.95	0	0	140.23	2157.90	322.67	78.39	148.53	305.77	0	238.51	516.05	0	96.97	150.30	141.82	261.07	28.89	0	70.48	0	251.56	1.92	0	36.96	669.61	74.65	0	35.50	68.37	0	5747.15	5717.45	236.33	0	75.30	273.95	239.66	1446.12	29.45	0	660.15	82.80	0	99.88	61.41	30.62	0	10.49	209.75	0	22.06	0	1478.24	0	920.34	0	318.59	108.71	1697.08	1696.12	1699.33	821.61	516.24	1364.03	517.39	4.12	1634.40	1634.40	1011.32	1025.67	0	437.10	450.30	376.33	0	173.06	2.00	291.36	0	31.24	20.97	1885.78	0	1188.09	15.72	1831.78	146.60	541.43	17.14	3.72	0	406.42	51.90	0	200.21	203.83	709.83	719.60	719.48	14.09	24.45	0	411.45	0	1.21	0	18.27	39.90	239.81	55.67	75.85	1800.94	170.57	0	940.37	248.85	989.77	147.80	303.05	710.21	1.68	861.39	45.70	23.38	309.90	252.56	192.94	334.96	69.12	29.30	8.29	19.33	698.68	322.82	206.84	173.90	43.98	369.78	1966.68	983.44	150.70	0	658.30	586.10	1015.30	0	514.80	212.75	216.64	345.39	339.85	209.71	1504.22	1504.60	25.71	89.11	365.32	0	503.12	0	875.93	626.39	13226.12	196.60	2166.67	107.99	0	4628.88	13.45	304.30	1509.33	112.76	1478.13	1510.66	470.30	350.31	0	3.33	0	18.33	94.63	203.85	113.83	1328.31	322.64	141.82	0	99.08	290.05	515.17	406.05	0	158.41	2130.18	2134.19	59.95	28.51	273.26	2462.92	58.50	2470.97	0.58	68.32	585.62	24.09	0	90.00	0	0	1392.67	451.18	20.79	287.31	30.90	95.05	95.18	180.36	5719.51	139.08	497.07	5639.53	16.84	219.56	0	1724.91	70.59	2589.57	1487.12	898.30	1152.97	340.99	0	615.03	607.19	219.00	263.45	0	105.50	3800.06	0	36.36	384.94	537.71	100.33	75.74	0	3689.25	208.65	1383.82	95.82	1297.33	979.66	476.81	1090.04	262.43	556.74	4.38	140.56	285.67	70.18	625.42	115.71	109.61	522.36	9.32	110.96	44.13	68.14	0	3.94	3025.58	20.91	20.03	2830.28	106.90	106.42	3.61	0	0	373.94	101.42	0	4745.44	545.54	148.44	0	8.17	31.22	0	296.62	1.24	1583.74	0	112.24	0	2968.43	0	426.67	216.96	4350.16	4326.86	334.24	335.23	443.44	1832.99	4837.27	0	444.31	153.19	0	4.75	0	0	281.04	5.68	5.47	1480.11	0	280.28	98.43	219.01	155.63	55.85	158.03	254.95	1051.00	144.03	564.30	75.00	346.01	248.61	20.41	99.59	105.10	5317.90	196.84	772.37	150.57	685.69	706.09	702.54	73.17	0	4.24	1228.55	464.40	1074.77	119.83	134.05	84.38	0	21.26	20.90	0	908.09	0	520.12	0	0	354.22	199.02	921.53	877.49	0	0	411.72	16.68	20.56	1766.56	61.55	1763.31	55.76	122.19	42.28	2697.51	0	15.40	0	37.17	0	146.89	35.22	744.53	284.81	894.78	662.35	288.44	37.10	602.48	1690.42	0	18.64	2.53	66.83	0	246.43	28.11	3.24	3.67	0	96.04	139.39	65.45	380.65	343.30	0	19.54	119.74	0	113.62	0	319.21	0	0	245.84	0	1.77	62.09	229.06	72.02	34.61	2.17	143.84	168.07	24.15	266.61	201.53	8.26	508.89	38.89	18.77	3.12	11.39	0	232.67	0	122.34	1224.24	32.27	307.67	272.67	3.24	117.37	327.00	21.63	7.40	16.26	0	0	22.24	112.65	10.47	216.92	189.76	31.02	155.48	131.17	1.64	139.98	310.12	280.53	186.78	389.61	0	213.30	0	0	51.95	89.74	3.70	155.83	17.34	32.07	93.58	0	7.71	46.25	259.88	6.43	0	0	663.95	12.83	0	137.79	55.80	89.13	0	123.38	156.59	209.23	96.28	241.29	40.78	42.05	47.85	422.33	10.39	0	0	4.65	39.61	0	560.42	178.19	249.22	142.41	280.39	79.27	3.38	19.07	19.10	43.79	104.41	214.15	40.81	39.04	0	0	0	35.51	1.50	230.61	0	88.44	252.89	0	45.17	2.00	101.79	86.98	100.83	0	0	16.59	145.41	152.78	847.52	1.68	307.02	156.17	5.96	3.92	42.08	0	73.89	0	3.04	0	56.62	2.93	11.00	0.20	26.50	0	0	0	0.57	0	0	120.73	177.59	0	37.37	47.75	4.42	510.43	111.09	278.00	348.30	3.88	0	258.58	438.50	36.06	213.64	264.90	277.29	0	46.54	0	40.83	113.97	79.47	88.10	106.89	110.57	16.20	77.77	215.88	50.21	226.15	731.53	352.80	1451.65	0	307.37	713.93	80.60	208.59	628.36	5364.76	257.80	1585.71	287.76	285.72	29.97	34.69	297.55	69.99	14.61	0	0	0	59.09	6.44	12.75	16.09	0	0	0	894.93	0	0	204.77	0	651.88	546.50	188.67	0	67.01	164.66	25.92	129.78	188.87	314.25	509.72	0	0	224.73	168.30	52.46	0	0	211.61	0	0	0	23.34	107.55	0	96.61	0	2102.03	29.36	1011.09	0	0	348.82	0	15.33	7.92	32.38	98.84	108.26	0	14.77	63.04	53.82	33.80	93.27	88.59	355.77	216.88	0	361.90	78.36	63.28	237.62	0	460.67	313.97	365.76	26.59	237.82	61.07	415.65	16.22	379.22	530.34	582.78	6.97	14.63	14.65	116.66	20.98	0	75.66	365.91	479.43	444.99	308.11	903.58	846.03	6131.31	872.19	0	332.28	0	67.12	83.77	623.22	0	3.38	538.17	38.46	43.67	30.54	155.30	8.57	276.96	42.74	1344.24	372.99	2597.83	405.02	75.61	167.46	1155.41	871.19	0	1349.20	123.43	327.56	21.96	106.47	346.15	0	2598.28	0	572.12	1551.40	123.96	0	63.13	336.62	0	23.02	153.22	731.86	3.69	202.89	0	99.79	0	0	0	71.02	252.78	317.78	431.56	7.35	0	41.30	9.86	206.62	63.09	0	0	167.22	81.31	3.69	150.65	1913.89	3.05	432.23	37.52	38.96	1519.12	9.25	124.11	0	14.97	168.91	0	996.00	906.89	0	171.51	84.48	11.28	4.29	1505.65	556.31	277.80	383.23	1726.16	50.25	0	12.83	94.58	676.94	671.25	228.12	212.32	0	70.59	180.22	0	89.49	360.79	35.88	811.61	1960.89	406.28	438.08	230.93	0	502.23	0	197.30	200.56	0	115.37	346.25	80.03	277.41	45.13	497.84	310.27	19.81	29.40	201.01	171.56	0	361.88	369.36	337.02	627.93	0	6.19	45.36	305.45	0	444.94	4.14	5.00	0	0	370.92	31.39	1.39	173.47	1470.85	72.62	321.14	2439.88	0	16.91	559.19	19.22	122.09	0.09	285.08	119.74	6.44	295.45	73.14	1478.16	964.55	132.61	392.33	16.55	0	0	27.24	9.39	0	335.39	310.77	0	0	0	458.79	0	488.13	140.27	6.51	5.06	20352.74	0	541.48	0	15.14	2.03	180.36	0	75.17	841.19	40.78	0	37.96	0	2261.25	0	1538.72	0	26.65	3963.30	268.15	1974.41	331.37	0	0	4.11	101.66	438.08	419.20	136.83	34.30	1617.20	0	0	13.40	26.79	0	6312.73	4379.77	608.76	0	0	0	0	1.02	37.54	3.98	0	36.94	510.23	97.44	0	50.02	1.88	456.83	320.55	0	99.33	53.97	86.61	95.42	78.52	0	0	0	199.55	89.44	0	0	613.24	3.35	468.02	305.75	257.17	173.61	170.27	111.94	840.37	384.55	7.32	0	323.49	0	0	0	179.78	0	0	0	0	22.08	102.95	1.98	255.28	446.21	3.34	0	74.27	107.88	418.78	0	725.07	0	0	0	374.35	124.75	382.14	22.88	114.18	892.61	247.36	0	33.12	54.89	0	0	0	0	4683.15	200.09	453.20	0	0	75.20	319.13	19.41	34.91	151.68	0	0	186.28	329.57	113.13	7.22	31.50	1241.93	26.55	101.00	113.54	601.39	643.66	0	152.03	154.99	197.50	298.54	999.85	62.55	419.89	87.96	0	63.03	44.78	205.89	215.80	0	249.37	199.36	97.21	0	0.72	30.14	2234.60	430.77	295.40	239.43	0	110.92	0	0	260.06	0	444.09	0	165.69	45.68	736.77	0	99.21	0	1749.76	0	0	137.04	0	1365.26	0	1539.16	552.42	0	0.74	187.77	209.80	0	0	107.87	41.16	159.73	184.31	182.22	98.83	254.19	0	0	0	2.93	0	0	402.73	0	0	401.42	0	134.65	426.71	213.12	1521.18	223.67	0	73.69	0	0	1629.71	0	672.42	117.10	682.00	57.98	185.01	0	0	95.26	0	258.97	82.46	0	0	0	172.98	0	0	0	147.25	429.00	116.95	179.24	0	0	382.55	13.17	15.30	367.95	421.13	137.64	9.72	2.45	186.45	167.40	465.15	428.20	0	15.10	114.18	1301.88	89.51	633.16	106.94	0	114.77	0	236.85	0	40.44	209.50	12.07	55.33	0	0	0	0	462.27	462.21	447.53	0	451.65	444.98	245.31	0	124.76	110.54	163.13	393.04	243.90	0	0	76.70	0	0.50	0	27.99	184.18	0	0	318.92	370.16	185.76	327.25	474.22	541.19	340.81	415.83	0	331.83	127.82	0	0	511.84	76.92	0	0	56.91	0	17.72	173.87	0	73.33	59.27	245.88	155.12	194.30	0	551.77	367.49	667.64	294.23	296.38	0	0	273.32	5.69	22.73	22.73	70.58	420.84	145.93	382.39	400.22	367.56	70.45	129.85	356.31	432.77	0	242.19	0	141.89	134.50	0	0	17.05	102.88	168.38	448.00	0	322.07	86.38	85.67	567.91	0	298.76	204.58	212.30	164.61	2565.64	0	475.49	506.51	268.96	268.65	274.92	7.34	13.72	94.58	1486.96	25.64	328.93	0	176.91	11.38	122.27	282.95	216.22	28.54	37.44	0	0	117.30	0	140.10	1729.37	332.63	1879.98	1364.81	0	5.90	306.88	0	396.74	0	0	207.72	4.88	145.49	0	48.26	0	4.11	5.29	0	0	366.76	590.33	808.07	335.32	10.93	370.51	34.94	11.88	145.84	0	0	1098.91	0	0	51.24	42.19	166.94	15.83	298.78	0	3370.86	427.52	159.92	49.61	1125.91	0	0	236.35	17.20	0	56.34	227.91	0	0	134.12	49.28	479.71	106.91	185.03	0	0	0	200.97	387.73	112.18	4.67	0	194.33	52.62	0	317.07	149.66	1356.15	258.99	162.51	0	0	0	287.19	31.14	182.68	192.39	136.25	322.20	104.51	132.69	323.48	140.01	6.98	153.23	399.32	519.29	1255.87	561.57	21.12	0	87.15	4948.12	400.54	484.84	1033.54	43.13	528.29	465.72	0	323.88	0	607.27	277.96	286.84	1.62	153.54	0	29.72	25.39	166.21	0	537.04	760.43	158.47	2135.14	200.97	1221.03	688.89	0	264.70	165.55	965.81	7.04	0	267.38	0	39.15	6.70	250.89	80.32	315.75	0.85	544.90	0	243.13	0	320.31	18.51	867.25	343.12	198.72	0	976.81	375.04	0	462.87	0	328.46	65.90	2.20	58.35	142.19	104.92	104.94	220.13	0	0	51.79	49.57	0	0	129.21	218.45	537.82	16.86	116.96	91.15	178.32	0	11.50	98.80	13.30	19.11	116.36	280.79	306.84	857.91	75.07	84.82	0	71.51	15.67	15.59	0	99.79	158.27	0	49.20	47.28	68.27	252.67	164.05	88.96	14.05	639.03	168.11	60.11	123.01	137.11	200.26	31.72	29.82	37.72	40.15	29.35	19.04	0	844.66	7.02	0	0	89.20	28.91	0	196.62	42.36	42.35	0	0	22.49	23.57	443.13	144.31	247.06	278.63	67.32	0	52.66	218.01	0	0	605.33	652.48	69.10	634.50	50.24	693.66	450.52	14.02	185.92	1.55	205.72	0	0	212.66	44.35	62.37	324.91	318.21	0	244.68	231.90	774.93	726.25	214.96	0	0	1.56	0	167.77	42.89	1352.76	18.16	1123.09	1100.09	0	480.95	58.17	206.59	1046.42	576.47	407.07	65.69	4.68	77.48	7061.95	6538.40	0	4510.11	31.70	2401.61	2040.17	215.24	404.41	404.08	193.48	1545.11	0	13663.54	10102.67	0	3736.55	3757.60	8.05	0	492.09	0	2139.89	1647.00	77.73	0	2282.09	1508.72	1523.97	23.53	677.49	7566.73	7670.63	6194.92	6179.17	0	0	787.94	356.81	111.56	75.53	116.93	99.34	7606.18	678.28	219.44	33.39	286.46	453.89	861.94	456.25	229.31	2046.10	1280.27	1209.60	1022.53	86.60	0	125.14	78.95	69.33	116.85	515.80	49.79	50.54	139.94	1196.99	237.89	0	494.46	96.42	0	52.32	18.81	1.21	0	33.56	0	0	336.40	15.61	84.24	240.14	0	1268.27	31.42	474.93	0	0.98	0	0	0	46.30	125.52	0	103.25	8871.79	0	80.88	890.13	74.43	0.21	507.46	167.08	0	46.93	0	239.85	267.29	1.18	36.85	66.04	0	0	22.74	0	10.57	27.38	34.76	0	0	0	358.96	0	46.24	0	0	0	0	1465.75	534.10	706.09	316.29	84.98	76.98	26.12	31.60	418.75	32.91	32.50	22.31	104.65	0	266.86	1235.37	1460.06	1154.34	0	348.17	104.67	7.18	24.07	158.94	47.73	159.45	171.71	44.93	0	199.91	4.41	107.29	0	689.63	666.38	0	345.91	209.18	0	83.19	70.80	39.50	6.87	48.68	620.85	159.24	22.65	0	26.92	55.29	0	0	0	0	35.96	89.95	44.31	30.30	0	1.78	6.24	7.60	0	21.01	1843.29	17.90	659.80	0	0	0	0	410.33	171.53	158.63	191.36	0	0	0	203.44	9.33	201.33	0	2.38	23.69	28.48	76.83	13.75	0	2.40	24.84	0	25.83	1295.85	2.58	931.57	80.05	4.45	21.30	4.26	3.66	10.31	0	0	0	388.49	202.00	0	2.94	36.23	1.37	144.76	50.83	33.42	43.07	506.28	184.10	0.31	0	87.89	26.06	103.06	0.84	208.89	0	0	95.31	0	99.35	21.60	1.61	38.91	9.67	683.81	675.43	36.94	50.84	176.90	112.42	4.68	0	147.17	72.18	10.17	0	605.81	605.69	160.13	0	0	29.83	267.49	0.22	12.64	171.80	171.82	4.19	37.05	33.05	438.71	132.84	158.26	0	0	65.58	77.68	181.49	189.70	251.74	68.08	107.88	0	589.02	79.05	0	31.07	0	0	1168.93	691.39	0	45.91	566.93	0	0	491.14	184.03	19.55	957.12	0	86.68	4.26	127.38	0	0	12.20	31.55	7.48	0	0.71	9.04	0	56.24	118.32	2.97	1161.53	211.79	0	0	0	112.56	114.12	43.58	0	0	324.60	359.87	559.58	3.65	0	24.74	183.26	356.10	0	0	0	72.19	54.34	36.07	18.20	11.65	2.48	6.77	19.04	0	0	0	26.85	0	0	20.75	87.78	49.72	442.72	340.37	339.67	330.06	0	225.83	37.37	3.85	114.87	0	245.20	0	30.13	35.96	409.21	307.23	310.08	134.55	62.00	170.36	0.11	1.92	0	60.11	383.66	248.48	0	1598.25	59.04	1220.88	714.74	22.36	118.93	9.22	16.86	30.80	0	139.71	0	0	54.62	0	1.29	55.80	0	14.07	0	55.16	1.64	0	0	270.71	180.35	0	57.83	4.53	11.33	1.00	0	29.40	0	0	47.46	228.81	180.80	0	159.43	122.31	217.51	25.64	51.11	1.27	0	0	31.62	26.16	29.76	6.77	30.00	85.01	186.30	11.26	1272.79	0	454.84	0	93.07	101.00	90.98	105.18	181.52	34.73	0	2.49	0	0	5430.92	3536.96	0	841.85	0	0	0	0	26.11	0	0	23.42	0	0	682.33	0	47.01	256.83	16.67	0	398.54	180.56	8.13	0	0	0	0	0	0.38	21.33	3.00	5.73	2.74	26.86	0	1965.67	0.85	0	65.48	0	4.93	92.30	0	10.15	58.94	0.94	117.29	6.18	0	10.29	7.77	4.53	0	0	0	4601.34	5519.68	5908.19	4677.58	5513.17	1565.91	740.54	765.32
S0658	29.42	0	18.74	384.44	0	0	0	1092.90	0	0	0	0	0	0	4133.68	1882.93	297.51	0	2294.44	87.78	30.87	172.08	885.42	0	3753.50	204.41	0	0	44.28	0	133.32	0	2924.63	0	3254.54	484.03	321.56	260.60	321.56	331.84	163.68	247.20	3043.41	151.82	0	0	74.52	306.90	0	0	5183.23	114.58	0	140.60	18.40	276.45	21.98	2987.93	0	0	0	0	0	0	616.43	0	300.05	204.04	0	52.23	0	0	512.15	1460.42	900.49	53.86	0	561.83	2185.64	2185.64	852.84	67.15	0	151.20	1607.79	0	0	0	0	0	0	0	1132.42	0	1465.65	1475.83	0	48.76	1613.94	1818.07	11.29	366.82	60.28	0	0	0	0	1521.21	1516.53	80.60	35778.66	59.69	17781.21	28.29	0	0	8703.78	454.05	27.19	0	0	0	0	0	97.39	0	3301.75	0	69.99	5132.01	14554.61	2427.30	1009.43	296.80	0	944.48	944.48	0	0	3594.79	3178.67	83.79	83.79	0	9.55	1750.09	24.70	2116.99	0	529.94	0	0	46.39	0	332.35	436.46	1906.39	18.21	2210.45	234.81	231.68	0	800.37	0	8459.91	5039.02	26.10	0	0	0	0	0	529.29	0	0	3948.75	0	245.34	121.99	0	267.74	0	63.11	0	1734.00	191.52	602.40	268.10	0	661.33	0	0	29.69	2129.46	0	41.58	22.59	0	23.92	3549.47	1831.87	1839.83	81.34	0	17.24	0	5.05	0	0	0	0	1249.75	131.89	136.68	9442.29	0	4866.95	301.17	261.41	0	281.65	0	0	0	11.04	359.48	0	1373.35	970.78	871.70	0	436.67	0	3921.41	0	852.22	0	0	1221.57	2430.64	352.66	1412.13	373.08	56.74	499.71	878.71	3101.17	4080.70	653.35	12.67	173.08	4595.54	4595.50	108.79	1184.52	4329.91	0	894.27	149.80	238.68	0	0	0	291.71	23.44	91.31	17.25	545.93	1394.02	0	197.36	2989.69	0	0	21435.79	452.98	373.93	0	34.15	0	0	0	80.56	182.53	173.45	93.66	0	149.19	0	1709.73	52.06	0	435.23	276.58	0	1971.08	946.54	90.69	0	234.34	3228.98	382.26	0	259.14	0	26.28	2505.82	2499.18	0	0	2759.26	9012.48	9648.20	530.78	653.45	5623.45	0	564.69	1524.74	8.21	88.06	214.94	0	173.17	536.23	255.85	233.84	0	0	883.55	0	0	908.83	818.62	35.63	7.71	0	241.41	1071.51	4202.60	722.61	112.18	2068.27	550.50	2074.37	0	845.21	37.53	0	0	818.82	0	3482.25	16.07	0	962.93	153.23	0	294.44	201.90	356.52	2285.13	0	898.03	2697.44	0	918.15	164.98	754.33	0	0	2146.91	165.96	1649.57	0	0	697.54	709.09	13.73	1504.91	5.03	0	31.04	3844.58	8315.34	0	705.37	24.74	78.68	0	138.06	378.91	155.87	0	715.39	114.95	3130.03	1925.58	336.77	853.16	0	0	0	244.88	0	0	0	382.43	0	0	368.88	188.83	4379.88	0	1111.60	11270.78	124.91	514.47	0	63.43	0	963.03	864.71	0	0	13.12	13.06	0	0	0	774.32	0	0	0	508.74	6113.31	44.60	0	883.21	65.82	461.69	157.22	0	0	106.87	481.06	418.07	0	0	818.24	43.86	26.10	0	2584.75	215.02	8.93	0	3.45	14.94	5275.31	2579.86	1159.92	0	0	344.24	132.99	47.53	0	0	377.14	173.29	64.28	0	177.91	96.33	0	0	107.98	1014.29	0	0	87.79	38.29	0	0	0	1690.92	297.66	375.19	980.25	0	955.32	0	0	0	0	198.78	0	16.42	1113.88	1131.96	1024.23	0	0	8.42	248.31	249.98	0	277.04	0	0	0	30.75	0	2295.68	628.63	568.51	0	0	0	0	26.45	0	6539.00	1466.49	1485.60	145.51	59.27	135.23	75.33	220.92	0	0	0	0	11.23	0	71.23	363.80	0	0	0	280.87	768.21	764.91	67.50	11866.75	2279.35	31.88	132.80	921.94	274.35	0	0	63.78	60.58	0	3692.72	0	0	0	535.22	0	220.08	0	0	623.33	18.61	0	0	2462.20	0	163.42	1661.35	4838.80	0	0	556.00	0	555.98	0	4773.99	732.53	723.01	0	2718.81	0	0	0	9.15	19.08	638.76	171.49	501.13	33.82	0	9.60	34.80	1604.84	171.91	281.21	0	4297.47	0	0	560.44	2070.97	46.66	0	5316.92	2926.43	833.33	0	5664.67	0	3879.71	1754.09	0	0	62.68	0	0	1254.73	0	0	65.87	0	289.35	1091.89	884.04	0	0	0	0	0	23.09	1300.33	1289.86	0	0	0	394.77	0	0	1442.10	1442.09	0	37.79	123.46	0	0	575.28	881.18	102.80	0	0	0	146.73	412.79	263.73	307.15	19.44	45.53	137.45	0	161.90	0	114.01	0	222.91	222.85	475.86	100.43	908.44	0	0	0	838.79	0	0	0	117.11	55.25	0	22.14	0	1803.34	0	0	43.17	0	37.02	0	1182.88	3923.62	1098.22	958.19	42.81	1930.13	34.42	0	0	0	0	41.57	0	13.14	66.81	254.36	56.45	1087.87	0	0	0	0	6498.42	0	0	1814.07	8.54	385.68	283.67	184.97	0	147.50	0	667.89	3893.49	44.23	364.81	1901.25	0	413.77	0	0	0	0	45.33	0	95.81	665.76	0	0	37.54	0	0	0	0	397.03	35.97	326.18	129.50	119.14	0	0	0	0	0	0	8.87	1101.44	932.09	0	0	0	0	0	535.69	0	27.00	90.96	91.46	90.97	264.31	23.38	0	0	116.68	0	0	0	0	0	0	551.91	0	49.23	152.26	0	5778.53	4268.35	0	733.44	36.17	2597.13	274.10	49.74	83.98	4298.60	166.60	0	68.36	0	0	0	1687.50	0	0	38.77	47.80	49.59	0	0	71.42	0	452.44	498.00	388.05	0	0	0	0	0	173.88	0	0	16.04	1126.80	0	0	0	0	212.34	0	0	0	0	0	276.71	0	16.31	0	0	0	0	9049.75	94.81	0	104.46	0	482.29	0	55.94	0	40.85	70.19	86.28	0	0	1017.87	989.69	201.85	747.29	31.92	0	0	0	0	0	0	0	0	28.93	20.85	0	15.37	4464.24	28.28	645.04	1983.87	4.68	0	0	0	48.78	0	14.07	0	21103.55	95.66	0	19.81	0	0	0	0	0	548.93	17.24	14.00	36.73	303.94	0	0	29.43	0	10.91	0	0	0	16.79	4061.68	834.02	11.46	0	44640.29	0	28899.72	1460.73	80.15	10.49	342.06	107.60	0	29.64	679.89	0	0	2368.53	2375.62	19.22	0	0	0	0	0	0	0	14.91	7.25	0	0	0	58.97	0	0	313.44	13695.36	0	0	837.80	0	9016.72	131.39	331.39	0	0	0	39.18	22.59	0	8.03	0	0	0	0	0	0	0	0	0	0	10.58	0	201.08	394.15	409.22	20.90	0	6250.75	0	237.44	237.47	0	0	0	0	0	0	0	0	0	0	0	0	0	381.13	6.50	0	0	0	0	97.25	500.46	0	244.93	340.34	293.87	0	0	0	0	0	0	0	2020.41	53.78	6.15	0	0	0	12.27	0	0	136.22	0	0	35.56	0	0	62.93	0	0	0	574.29	0	41.95	0	12.40	0	672.59	668.68	3.29	0	0	77.60	0	406.45	0	27.64	0	0	22.65	0	8.60	0	0	35.23	0	0	0	1678.97	148.42	148.42	0	0	1345.55	3138.27	881.36	165.70	725.40	181.94	331.31	0	0	10.81	0	11.72	16.55	17.43	0	350.50	347.41	0	92.37	118.83	32.38	414.99	214.07	0	20.26	0	0	24.20	556.55	608.21	267.92	71.81	60.32	131.10	0	0	0	226.40	325.22	282.08	224.66	289.80	1325.69	0	29.83	0	669.76	0	0	0	0	0	0	27.70	0	0	0	12.50	12.50	0	1569.81	10164.72	663.24	2034.86	88.45	0	137.39	0	88.92	83.18	254.06	0	253.46	0	9.39	0	792.32	125.80	323.57	299.52	80.46	9.95	0	0	0	10.02	0	3359.64	22.92	568.68	0	15.45	0	393.24	0	0	757.64	109.78	3323.06	287.08	457.76	29.63	26.72	0	81.35	0	0	7.96	0	255.66	0	0	2777.22	72.88	0	0	72.18	0	14.35	16.83	0	96.02	0	21.17	0	6829.59	6982.72	0	453.12	299.32	242.79	317.17	0	116.70	0	195.65	0	0	0	263.20	573.14	51.59	437.86	486.86	0	0	0	0	0	0	0	0	2.30	1356.72	1381.41	1380.83	59.98	19.61	539.78	18.43	58.42	1512.93	1510.08	742.21	660.61	0	7.30	0	2188.04	0	59.69	54.83	0	9.48	0	0	346.26	71.71	168.68	0	196.01	0	716.42	0	0	56.21	0	0	0	0	134.72	1244.69	1419.03	1685.79	0	16.23	101.68	209.90	0	21.44	0	0	0	0	1498.86	0	3410.73	0	0	419.58	0	313.80	0	0	0	0	776.23	69.18	73.24	28.91	0	0	0	0	0	86.69	0	1280.79	440.63	0	0	64.95	5.31	3510.47	3096.51	0	0	1657.13	1659.04	1159.82	10.53	436.10	0	0	0	0	64.88	724.23	724.40	6.74	389.89	0	22.96	0	0	90.03	17.41	19010.69	0	2568.40	174.73	0	4592.10	8.40	1095.55	1483.11	0	1430.01	1465.74	83.09	127.89	4.83	0	1152.30	0	48.13	0	0	1504.28	0	23.44	31.67	554.76	0	767.91	485.85	257.32	0	9195.67	9277.55	316.62	0	61.84	4686.17	244.33	4641.11	1.50	11.07	818.46	0	0	0	0	146.69	3572.84	908.58	0	0	0	20.68	0	0	8000.17	0	86.37	6326.29	8.29	0	196.75	3036.50	88.78	2325.64	1543.42	3414.58	1039.84	11.22	0	9.83	12.83	136.95	67.07	0	0	5614.41	0	0	64.10	505.15	0	0	0	9813.76	11.61	2576.05	0	3055.26	2569.69	565.12	760.99	0	3352.85	0	270.63	260.77	0	2330.89	0	0	1039.78	260.73	84.23	8.82	0	0	430.11	5313.60	0	0	2979.70	0	905.44	0	322.84	20.14	183.94	67.36	0	1080.05	26.24	61.35	142.04	511.93	0	61.54	1455.92	1100.83	1347.57	1360.14	0	0	2129.58	0	319.56	80.84	5408.55	5162.05	11.12	12.06	0	2346.55	5703.11	487.40	551.16	543.88	4.86	10.25	0	460.54	47.60	0	0	1687.05	164.32	628.51	0	343.12	73.98	9.75	267.33	765.51	1485.00	0	434.27	0	1224.99	1317.12	1514.36	0	643.82	7355.31	497.10	1540.43	212.93	1000.57	1016.78	0	0	8822.08	0	1454.47	943.31	961.98	0	0	0	0	0	0	17.25	1416.60	0	1500.29	206.18	248.41	104.84	68.48	1261.90	805.65	0	0	1293.46	0	0	6761.88	1193.13	6740.25	2452.10	0	70.24	1.79	0	162.49	65.03	295.23	0	0	73.16	98.70	1804.09	1469.52	1412.84	50.74	345.17	60.30	3517.85	2946.75	12.77	60.72	133.85	292.86	287.98	0	0	64.71	148.40	0	231.75	0	1794.17	93.25	2414.09	72.56	66.02	9.20	706.16	0	814.49	0	0	318.41	0	56.58	18.59	288.53	876.21	0	128.26	93.57	362.41	0	1053.01	1891.99	57.79	1262.61	103.45	178.39	0	24.25	24.65	40.39	609.89	0	1023.79	0	0	397.15	7.77	0	21.44	5.17	0	0	0	34.11	0	173.00	0	0	23.59	79.58	437.22	0	15.76	158.80	1247.80	308.49	361.30	0	0	372.38	12.91	83.62	131.41	120.70	8.19	0	16.63	0	0	204.31	14.42	405.41	152.26	601.81	0	0	27.37	6.49	0	7.28	0	107.73	0	0	0	9.90	10.87	0	86.67	89.41	32.04	267.27	0	0	0	8.94	37.60	0	301.78	0	67.11	91.11	358.93	40.66	0	152.17	151.37	18.68	0	2.74	0	0	0	0	0	0	0	0	0	225.05	74.32	11.66	0	6.61	0	42.98	0	0	0	3.74	0	0	0	8.87	0	345.05	156.65	8.15	80.50	9.93	127.43	0	15.03	167.21	0	3.26	0	15.26	0	7.46	0	1.46	0	174.72	0	0	0	7.85	0	13.88	0	814.87	21.18	120.44	0	6.51	0	0	0	0	71.95	50.94	173.27	38.86	25.97	0	0	8.07	0	0	18.86	9.68	0	6.76	0	0	68.11	0	47.97	96.20	5.57	0	250.50	50.65	77.61	333.64	2053.40	15.73	1.52	20.68	25.57	39.64	12.23	120.39	37.58	0	0	9957.68	14.80	0	45.34	182.47	361.06	0	242.73	0	690.63	0	210.64	10.29	0	163.57	320.54	333.15	0	0	13.81	173.60	33.01	48.22	0	0	0	0	0	0	0	0	160.14	62.38	0	70.78	0	0	105.27	0	81.22	0	684.97	0	433.92	95.52	0	414.39	0	0	12.42	85.61	83.83	94.45	0	0	0	24.65	37.88	20.58	55.84	808.91	64.43	0	828.91	15.98	16.07	0	0	393.95	0	0	77.30	110.96	0	120.25	7.03	183.02	214.63	0	52.80	12.79	0	44.13	32.53	0	86.08	0	1160.79	550.91	0	234.76	230.10	1902.62	70.73	4.86	72.33	5.60	0	0	380.03	0	0	216.56	0	0	42.09	0	234.20	0	14.03	0	0	2059.42	0	0	0	487.70	107.81	0	178.75	0	162.07	40.51	2.49	72.60	26.35	2700.39	753.45	52.77	943.41	0	11.59	320.60	0	0	0	22.16	868.32	638.53	31.92	7.70	38.06	0	0	0	20.32	3.42	0	0	0	637.60	0	304.87	150.94	0	110.49	0	0	0	0	30.11	3726.68	0	9.45	0	0	700.63	16.11	0	0	0	0	0	0	69.84	613.24	0	0	0	308.41	950.89	278.24	0	94.36	4044.41	0	0	20.83	7399.50	260.38	269.18	64.00	74.27	5.03	0	0	0	0	24.00	19.10	0	162.60	0	289.44	137.24	120.16	73.09	6.31	34.60	22.14	0	170.00	0	0	182.90	0	12.94	0	6.66	0	18.37	16.18	4.36	0.12	83.02	38.39	68.06	0	18.98	25.91	9.22	22.62	60.21	0	4.17	7.59	64.37	0	0	0	0	0	5.07	7.29	3050.51	0	0	0	0	337.02	79.50	0	40.41	0	0	0	631.14	2036.45	96.76	0	2.99	0	23.28	0	0	3.74	0	0	15.71	12.51	0	18.38	4.06	548.99	0	5.25	103.52	22524.99	14.09	0	0	16.46	133.92	103.92	0	0	433.64	0	621.33	50.44	964.63	1978.47	0	1664.15	83.59	0	7141.18	8.54	3904.41	190.90	16.47	142.39	0	0	121.56	0	0	16.59	4383.83	5.63	49.78	86.67	17.39	11.91	4767.95	3819.64	3242.05	86.44	0	0	10.91	0	75.07	0	0	4.74	37.74	0	0	0	0	2509.80	78.23	0	278.91	165.52	456.60	428.31	186.80	0	0	0	46.74	37.80	0	0	64.84	0	0	29.09	11.63	5.85	6.01	807.81	411.60	0	32.01	0	42.79	38.66	456.64	0	80.77	0	28.97	0	10.45	34.24	0	91.54	25.84	0	7.09	0	303.49	296.59	498.24	0	0	310.75	311.66	14.63	0	24.61	0	65.11	0	464.56	188.75	16.57	39.87	24.03	27.05	0	0	0	4616.53	5.35	231.64	49.56	0	19.69	0	23.55	0	24.05	0	6.78	7.47	3.69	0	0	0	1368.56	7.23	0	0	83.60	85.64	8.54	5.84	28.05	10.79	6.12	210.46	0	45.14	0	8.62	410.06	5.10	0	4.93	11.44	6.90	19.53	34.85	5.56	0	1.14	1890.53	222.92	0	0	17256.76	168.32	97.88	125.38	7.61	0	1.34	0	208.60	4.22	1031.76	0	0	69.36	5296.24	0	0	5.65	1.91	614.21	246.30	1069.06	121.55	300.66	390.26	35.91	277.39	15.42	32.91	3.87	139.58	0	0	0	0	19.69	0	0	0	22.48	0	14.52	326.93	0	641.74	928.01	0	0	173.39	5.26	237.12	149.83	0	5.81	1820.23	2265.31	1924.70	0	17.33	0	17.46	216.21	38.70	23.15	64.42	23.83	10.08	0	37.02	2367.27	0	0	0	76.21	0	6.25	2.64	0	0	15.88	73.17	60.24	169.30	0	4.08	22.64	108.12	163.16	0	108.58	170.80	171.81	76.32	54.65	24.38	27.85	0	1954.58	0	738.39	25.29	2.52	0	9.91	0	0	38.80	34.79	0	51.28	164.30	0	0	0	328.77	346.58	83.35	0	98.33	80.27	99.28	29.14	15.67	46.87	58.67	209.02	383.41	28.33	0	7.61	241.29	17.82	0	62.03	72.57	11.18	0	6.30	37.80	18.02	154.72	297.88	265.18	366.37	75.86	0	64.39	11.76	0	15.24	248.06	0	25.18	0	1.06	7.51	0	60.28	0	0	7.89	112.28	0	6.32	11.66	491.56	0	916.70	393.62	387.68	0	26.01	205.51	323.55	55.37	55.37	97.88	162.66	23.56	8.71	8.62	36.07	141.53	0	335.07	15.42	3507.52	220.57	18.53	0	124.02	124.78	0	0	0	408.83	0	0	23.25	68.57	62.62	285.75	4.45	0	0	0	43.80	337.71	0	0	17.03	0	0	0	120.43	9.21	42.40	734.59	0	14.26	183.25	0	8.21	44.52	310.97	286.18	67.74	0	224.87	5.55	0	4.18	13.15	136.59	7.19	45.51	68.06	24.45	0	11.10	22.52	167.87	0	17.21	37.72	3.60	35.37	0	48.91	167.31	3.57	188.94	30.30	0	7.10	1088.74	5.37	0.45	0	16.65	0	204.91	46.37	88.05	0	0	0	0	7.01	102.31	0	0	0	0	7577.20	393.67	0	14.84	36.50	0	0	0	0	0	36.12	9.77	12.25	0	51.71	24.68	2217.78	263.37	11.27	0	28.47	0	0	0	0	0	0	0	0	0	991.43	14.40	1787.29	24.24	514.33	125.86	37.12	0	2.29	0	0	49.80	0	131.51	0	0	538.14	0	10.46	6.20	24.46	240.76	1097.97	74.90	100.32	0	15.73	1544.22	0	863.40	1099.25	4.40	45.36	102.78	0	7.75	53.73	459.70	502.60	54.54	0	8.48	0	5.96	73.53	43.03	8.35	400.65	227.43	315.51	2050.93	128.28	1508.16	123.88	107.03	22.86	14.95	372.25	9.49	22.19	163.05	0	64.41	75.22	35.63	0	18.07	5.58	411.42	594.10	118.52	45.14	0	151.39	247.07	3.28	0	117.16	857.58	2.62	3.52	64.92	81.52	493.46	56.93	0	52.77	36.32	6.67	4.95	74.43	0	10.93	3.48	2.79	0	0	0	207.23	403.75	0	0	0	61.62	8.18	56.46	10.25	65.42	74.22	16.72	57.08	124.97	768.97	47.86	66.49	196.00	11.41	0	248.45	0	88.52	31.61	19.79	21.20	36.24	290.97	0	0	45.53	0	188.90	20.13	40.00	94.92	755.37	1047.15	62.69	38.33	0	0	0	15.68	186.26	0	0	11.43	0	0	0	0	603.19	375.07	379.71	119.28	668.60	437.56	0	0	0	919.80	1086.22	0	397.94	678.52	433.19	172.75	170.82	92.29	0	128.52	0	125.71	917.12	97.96	238.11	653.80	7.92	212.49	0	1781.44	583.35	765.73	31.85	91.35	27.88	0	4.34	0	0	319.91	412.87	236.46	807.28	888.38	0	972.12	30.45	1872.37	189.11	1522.53	1492.96	627.83	7.26	449.88	92.25	0	334.32	138.33	0	0	968.23	8073.63	7926.53	10.40	5837.66	766.02	3102.92	0	93.08	1014.34	929.85	214.03	491.53	0	13464.92	9371.40	161.58	5039.44	4254.07	59.13	12.53	566.83	0	4683.75	4503.78	201.29	77.82	2398.37	1651.01	1619.75	4.28	862.49	13328.69	13210.69	10346.05	9994.34	0	4567.42	313.22	164.48	114.83	0	0	0	6891.74	3850.05	223.65	0	157.52	391.16	358.04	129.75	34.38	3319.80	0	1714.46	991.12	0	197.67	0	1889.98	47.84	0	28.15	0	0	218.55	1251.55	34.66	0	526.37	5.61	0	44.02	7.95	230.74	591.88	0	0	0	24.01	19.88	521.17	0	325.77	1.30	86.42	0	504.22	0	149.73	0	0	25.44	45.78	0	0	0	71.42	119.51	177.37	18.85	0	103.71	0	207.79	15.47	8.58	42.88	0	6.97	0	26.57	6.25	24.40	0	6.37	0	0	0	0	0	28.67	66.87	2967.82	0	0	0	0	0	585.84	241.65	12.21	0	0	479.90	3.64	1043.59	0	6.27	12.39	39.73	34.50	3.13	11.07	0	14.01	0	53.24	0	0	0	90.97	273.90	20.95	65.89	22.15	252.95	0	54.32	27.84	340.38	0	456.99	530.52	42.64	210.56	81.59	0	0	0	8.26	0	0	194.33	185.02	0	0	5.41	99.58	0	35.19	0	0.59	37.51	0	7.21	0	0	0	0	0	0	17.20	544.28	0	0	0	97.00	3.80	7.18	16.13	37.04	7.64	16.65	12.32	0	0	0	0	20.07	0	29.57	0	7.03	0	0	0	2.48	0	0	0	348.71	17.12	402.67	0	0	0	0	0	832.88	188.99	0	0	141.78	131.26	11.69	0	0	0	0	50.91	54.44	37.44	763.31	311.79	2.07	8.62	54.67	1.29	0	15.35	0	0	0	6.55	0	0	11.96	4.48	17.36	0	11.50	166.67	51.66	3.78	0	0	7.80	13.97	18.87	6.93	0	39.81	1321.96	1259.56	454.79	239.77	682.72	446.28	19.35	31.98	4.66	27.50	21.16	0	87.57	82.34	8.03	119.34	0	0	1.25	50.89	8.40	345.88	298.87	178.17	1591.13	1008.21	191.41	121.59	92.90	0	0	2.71	76.31	66.96	44.65	27.51	0	0	49.41	0	376.43	264.10	0	0	0	0	0	10.86	0	11.04	0	0	0	0	0	3.70	0	2850.84	1036.30	990.63	135.66	36.24	0	372.53	528.05	0	10.26	43.20	0	0	232.51	243.34	42.68	4.20	32.78	115.65	0	9.20	3672.04	2524.66	1225.93	10.91	11.87	0	108.22	5.67	0	84.78	152.62	20.76	353.99	0	1.41	138.23	205.85	66.71	103.82	16.02	2434.58	1279.05	1291.16	467.89	91.62	1096.29	0	0	984.71	0	97.49	429.44	594.83	200.10	0.31	0	1007.52	1117.72	672.06	54.66	0	52.38	6.89	0	440.61	174.57	22.61	1571.06	49.10	2588.36	973.01	0	0	44.67	15.06	0	794.07	10.73	119.70	553.03	3.99	955.54	0	8.93	0	0	2.07	0	105.50	1.94	0	26.98	196.15	45.96	0	0	0	0	918.30	0	0	124.06	35.49	8.23	0	0	0	0	0	68.42	13.44	7.09	34.84	67.11	0.52	2.07	0	51.16	0.20	0	5.26	0	38.01	378.60	307.97	0	0	0	0	57.47	43.09	11.39	0	7.79	0	0	2885.73	1664.24	40.81	824.51	1.86	15.03	19.88	23.27	8.54	28.29	21.41	9.51	41.99	2.50	35.83	10.03	77.60	98.49	16.75	0.99	123.66	11.38	0	0	14.80	6.44	115.20	141.55	9.70	0	4553.96	592.26	702.37	21.48	0	21.58	29.62	11.73	0	0	0	0	0	5.78	0	60.19	149.75	107.52	0	8.67	2.58	6.18	0	0	2.17	0	140.56	3.61	254.15	202.50	0	33.78	0
S0659	173.10	0	55.36	133.73	659.45	19.52	240.32	1078.70	12.91	89.04	110.56	4.45	19.17	17.25	1540.31	817.08	139.86	26.58	359.24	196.62	121.85	272.42	124.76	119.70	1847.10	534.31	341.69	19.85	107.07	10.50	190.33	121.19	0	1.52	1124.72	303.17	290.76	144.86	291.35	179.72	189.77	82.66	1329.30	378.90	0	30.26	17.42	160.48	163.96	58.44	1117.38	144.24	28.14	30.19	89.10	84.17	69.76	1151.70	150.52	161.50	71.32	391.75	202.66	95.89	91.69	675.24	333.51	670.15	83.84	356.81	55.96	150.59	87.08	79.54	0	0	0	292.72	1660.94	1749.92	560.62	349.46	804.85	776.38	620.90	117.94	109.24	0	0	112.16	282.71	468.78	1066.22	0	2074.21	2066.71	1102.27	581.05	155.12	240.14	108.27	113.97	115.49	136.10	146.93	27.37	47.34	1116.44	1040.08	100.54	21834.21	56.78	11037.39	337.00	0	0	3504.89	0	252.98	29.71	117.40	190.83	54.48	333.88	732.14	16.43	3116.20	108.92	200.15	7112.30	2061.94	354.82	159.39	9.42	130.61	154.18	110.17	765.71	748.44	1230.79	343.79	60.99	71.86	35.21	98.53	485.45	71.10	654.50	409.53	258.04	0	86.52	54.00	0	57.67	166.24	9.42	24.92	1768.88	544.67	544.66	112.68	23.28	2.16	6192.41	3012.87	322.59	1276.93	260.55	1252.50	838.89	668.86	6.31	27.90	31.07	663.57	32.72	0	236.37	173.41	78.10	43.67	92.90	74.85	376.50	222.17	141.44	349.83	0	166.51	188.02	0	245.11	1869.20	222.66	361.07	83.08	103.12	0	4903.93	2536.16	2533.23	310.20	4.46	459.09	58.87	244.60	12.41	49.77	186.41	270.53	546.14	0	925.72	8211.08	143.79	4244.63	550.74	0	25.50	0	864.02	233.22	81.38	57.33	321.19	13.60	1081.68	512.68	512.68	61.02	2480.09	3012.29	3023.14	7.16	366.52	49.39	0	3013.95	4188.49	0	0	1757.76	1005.06	39.25	316.11	302.55	550.94	74.63	105.15	123.59	3664.99	3664.99	225.66	0	4772.99	95.15	4600.76	27.41	308.37	128.72	17.53	124.59	114.93	4.13	0	0	125.99	776.56	8.13	626.49	5916.55	433.43	222.03	15454.44	1570.58	0	16.41	445.75	0	545.83	464.67	0	398.79	398.79	118.52	127.76	164.76	54.32	373.47	110.95	525.67	0	0	533.14	459.26	22.64	786.07	235.17	295.27	2111.62	477.63	85.38	583.09	139.45	236.87	3755.75	3627.27	108.29	0	1356.40	1659.47	1759.84	319.70	1743.51	1262.69	134.14	630.48	1168.82	94.82	518.83	1135.81	25.64	178.30	71.92	130.83	423.01	78.36	58.12	948.65	37.57	51.69	970.92	597.86	105.72	148.42	0	318.55	147.02	977.31	34.11	1288.05	237.56	0	236.31	72.39	219.55	1552.69	588.88	22.10	302.71	22.10	150.62	188.26	265.04	0	73.73	11.98	43.73	103.21	25.81	724.70	424.13	177.70	4846.58	197.98	2468.85	163.31	1931.68	12.39	293.74	68.74	17.74	0	38.83	38.40	0	164.85	50.52	11.26	112.85	0	255.76	4422.60	11139.31	0	258.92	1020.78	295.82	611.44	0	410.61	0	260.16	37.76	36.63	445.28	401.33	389.01	1024.86	205.15	0	57.44	774.17	73.56	12.94	149.96	168.13	0	66.41	467.80	96.91	1832.62	97.16	133.10	1839.25	291.48	30.80	18.56	319.41	140.51	207.87	300.77	18.38	115.27	251.56	231.61	98.86	133.16	87.79	163.11	162.07	105.20	234.12	236.76	1421.80	254.05	36.06	2287.70	14.53	2010.84	254.55	2015.54	187.55	321.65	40.78	693.78	65.57	0	10.83	0	3.77	50.16	989.00	925.70	86.84	90.52	120.06	0	7003.50	2075.82	0	1557.90	0	123.31	87.45	831.40	1124.17	279.23	398.13	297.04	0	290.92	273.02	350.19	0	0	115.62	111.57	0	96.14	597.18	314.09	884.15	122.28	266.08	1089.16	527.08	602.23	651.46	116.92	649.04	261.92	119.07	379.79	82.50	0	115.60	211.73	606.80	306.93	260.50	0	286.33	26.28	275.30	1687.58	204.79	125.09	5.91	0	345.56	396.81	125.53	0	917.47	334.68	295.04	335.32	597.35	536.42	172.52	473.51	7169.46	2334.91	0	16.80	17.09	194.58	0	714.24	44.62	357.70	0	351.37	73.63	329.54	424.15	17.72	3.53	103.36	309.31	2222.04	320.42	0	1394.92	8493.06	2423.17	1525.47	379.30	1618.76	0	64.20	119.10	0	1103.37	53.32	0	736.03	104.79	115.69	136.71	0	89.41	55.42	49.14	1472.00	0	126.56	414.32	4377.95	288.87	331.55	3311.85	0	57.67	77.42	179.82	211.57	171.66	129.59	657.29	413.66	414.43	403.01	555.42	1202.52	451.05	456.77	132.25	206.99	1686.42	329.94	1274.78	435.52	68.18	563.75	684.55	1018.84	944.44	173.69	220.99	697.65	194.56	201.65	172.39	558.12	22.60	18.84	7638.59	4168.48	0	113.97	3593.19	69.72	2768.74	0	434.40	136.74	342.18	291.36	391.03	672.92	12.33	217.78	153.41	382.93	0	0	371.69	35.94	109.76	110.51	54.39	158.36	206.54	58.76	1349.06	115.12	2109.39	13.82	587.10	114.31	38.56	519.48	516.52	151.39	56.26	0	296.87	391.76	33.49	822.42	0	0	226.68	0	0	776.86	312.39	270.48	372.86	141.78	453.61	0	491.35	14.97	0	0	35.98	44.28	233.84	5.02	429.52	472.79	200.29	1334.96	409.96	0	21.85	167.87	438.37	462.60	10.19	185.66	35.54	1000.07	317.78	121.10	276.56	893.18	677.66	479.63	2571.36	8334.27	3099.39	3079.96	1167.63	1288.89	943.83	705.61	135.45	183.70	198.77	590.13	87.60	0	861.98	386.04	874.57	684.05	94.27	206.42	311.93	65.83	0	1176.37	196.08	463.61	262.72	44.57	163.13	486.94	428.85	690.27	115.08	992.51	5437.53	180.85	0	1026.33	91.17	524.27	655.28	73.48	0	20.40	343.30	409.62	66.26	386.72	796.09	21.74	0	126.58	126.58	0	244.78	328.02	1002.57	219.14	20.01	282.70	313.58	0	246.19	150.48	161.80	163.81	244.64	4481.95	1642.43	380.98	359.50	105.53	84.68	84.52	1350.27	99.11	195.07	69.41	53.71	56.21	21.52	0	27.29	37.19	72.30	490.40	623.71	629.51	115.20	56.23	21.93	1110.06	61.73	265.59	355.61	314.46	3378.47	2445.94	0	1217.47	70.21	2609.76	12.70	959.47	236.99	0	251.79	442.04	669.48	125.07	232.56	1.58	1780.90	715.56	0	0	253.99	51.25	24.35	84.32	22.79	4633.96	4595.68	1273.20	927.37	1624.17	648.90	1318.22	1292.45	0	129.54	167.15	379.79	0	355.45	0	32.50	311.55	502.46	80.45	1046.41	57.00	70.41	125.96	485.62	118.25	498.33	460.03	34.51	0	102.85	137.27	27851.53	89.98	0	102.76	0	406.15	270.85	0	272.55	581.46	939.37	379.10	131.33	92.66	547.09	419.55	150.29	3261.55	138.91	0	115.97	18.26	385.94	862.33	1.37	123.75	0	0	280.63	0	652.75	2253.70	407.14	1729.21	1780.26	27.10	59.52	18.67	926.08	346.48	0	55.81	275.87	12374.78	57.88	260.65	258.83	81.86	76.71	119.43	0	2675.41	308.75	155.52	15.09	34.95	50.91	180.62	46.33	399.25	231.20	15.21	141.16	65.96	421.65	214.86	989.76	650.79	258.41	57.15	64.96	32.50	43.75	511.60	121.69	0	92.11	96.26	0	1074.66	2290.17	44.42	182.47	1093.13	1078.59	380.37	270.79	158.33	126.83	273.78	28.28	33.09	0	455.61	219.44	7.99	254.89	0	37.58	0	138.03	0	0	192.09	168.65	1600.09	192.28	0	1084.04	166.41	0	557.01	151.95	305.74	381.69	252.31	483.01	98.12	652.30	41.99	350.34	130.29	141.94	93.88	111.07	0	138.54	73.79	0	1256.67	0	18.63	15.21	47.00	0	29.76	403.43	397.40	0	1075.50	232.28	67.35	334.75	133.04	33.97	67.91	77.19	0	75.30	85.17	82.76	124.02	458.20	614.24	212.70	359.58	254.08	795.21	14.05	312.14	0	28.59	65.10	75.40	85.84	122.90	42.44	305.42	280.29	102.44	3.03	86.72	96.75	0	0	33.38	5.21	0	90.95	1233.93	1215.90	598.53	553.47	0	560.43	0	264.90	0	148.46	0.81	44.41	258.90	455.40	436.93	91.19	1276.72	1401.78	169.25	120.80	175.34	1168.86	73.74	690.55	110.02	2.95	219.83	772.36	154.71	126.37	92.88	217.35	152.43	255.65	137.62	286.29	54.15	1899.77	1225.67	1058.12	450.47	511.48	3233.94	4509.97	1354.83	320.37	536.31	497.64	168.51	125.02	9.78	183.72	101.88	0	359.53	0	10.71	2024.71	1967.51	1.20	156.41	360.64	106.52	1656.74	36.01	8.07	284.18	5.84	3.93	7.83	512.04	645.61	31.06	202.43	148.43	98.30	87.41	47.59	464.60	38.82	533.86	587.85	421.32	141.74	253.84	97.39	52.15	71.29	0	907.12	0	0	161.18	77.91	74.99	9.44	3.42	0	33.31	48.84	48.77	90.11	1733.20	14817.13	937.08	1916.84	12.21	184.27	184.15	18.27	262.26	143.19	89.98	10.77	50.60	111.28	273.72	0	1400.78	112.71	750.70	542.46	42.12	48.22	14.74	143.36	1665.91	106.65	91.61	5919.08	875.80	379.50	293.70	0	71.20	1978.66	200.93	7.70	249.76	135.52	1000.35	148.51	578.66	32.28	200.11	9.21	600.03	186.64	8.44	5.19	164.32	476.60	0	51.21	0	109.79	26.35	206.12	178.59	84.13	78.84	659.58	108.53	25.66	14.57	6.41	6.22	5511.35	5665.66	48.70	1375.93	219.79	300.45	311.91	1709.04	46.97	86.00	759.20	136.57	482.14	4.50	68.76	25.18	74.88	77.44	27.21	1339.61	26.46	455.51	1219.72	1.03	1057.36	0	416.14	49.61	618.20	615.81	634.36	348.74	681.34	522.18	665.89	4.90	2135.01	2124.36	1721.65	11.83	86.85	1000.33	500.14	180.38	0	123.79	37.17	205.79	0	71.33	21.21	958.45	882.50	554.10	92.03	508.42	400.07	1322.56	90.97	15.31	355.15	356.06	126.13	0	333.06	9.16	176.47	258.46	264.58	170.35	206.83	61.50	745.82	0	2.52	75.95	275.95	114.38	115.24	619.18	78.85	3833.92	245.69	36.10	1314.02	211.53	1494.72	71.04	73.15	297.69	187.18	1798.87	335.08	324.63	0	150.57	177.54	269.04	9.74	108.45	15.50	253.30	1464.92	238.83	0	235.54	245.28	463.00	3216.29	0	180.71	142.68	507.85	586.33	189.19	237.53	700.35	103.04	104.05	161.47	157.88	470.87	2511.69	2511.69	155.49	166.13	0	0	0	163.97	1357.58	0	23205.87	0	238.95	128.06	9.80	6165.69	59.90	465.96	1144.48	61.63	0	989.28	0	406.31	0	15.19	227.67	51.35	78.36	383.99	80.79	2342.75	516.11	239.67	0	365.79	290.77	1508.52	1385.33	69.20	158.18	409.68	805.35	72.26	24.91	73.29	741.03	16.44	755.90	155.94	11.34	50.80	81.98	6.15	223.68	20.89	0	1199.85	108.33	128.97	386.04	153.86	0	151.70	0	11851.58	0	0	1952.78	342.41	327.90	2.24	4620.83	441.79	3503.87	940.81	149.23	658.31	437.37	29.95	1262.73	1115.58	517.16	323.69	0	491.52	7951.61	42.64	68.31	13.80	262.08	232.14	40.38	218.17	4998.01	530.52	887.95	0	351.19	0	52.78	19.78	325.38	739.92	22.72	373.13	660.45	239.63	743.84	41.23	161.68	202.33	363.52	210.11	0	335.05	63.17	25.67	1550.94	0	0	1498.01	124.88	406.64	36.82	595.73	161.65	407.01	119.85	209.67	2809.45	185.24	0	0	156.52	0	221.73	92.64	432.67	447.18	271.73	25.19	146.16	3497.65	131.08	1476.28	775.09	4720.54	4734.62	925.17	916.26	1102.16	1225.09	7350.94	14.38	15.55	407.85	3.75	76.36	206.43	29.33	31.79	5.91	6.40	3.36	8.81	0	87.42	187.35	270.97	23.45	833.85	1217.67	1749.35	355.22	778.59	21.96	0	0	551.85	70.12	0	12798.16	1046.35	35.39	270.26	42.06	42.06	19.95	60.44	0	0	780.58	315.34	94.83	119.89	217.16	200.38	0	78.11	0	68.35	2132.87	0	712.74	67.89	0	907.51	504.87	439.85	219.61	1.73	0	189.52	100.97	102.65	1580.76	457.28	1840.74	753.37	32.64	5.84	48.83	171.04	3.62	96.44	125.43	212.61	43.12	188.62	2115.63	311.83	418.50	414.70	379.80	10.05	716.80	1900.68	448.68	38.48	104.39	285.72	216.38	49.73	17.03	0	19.74	0	0	538.65	107.06	38.75	283.58	263.39	0	17.14	211.68	192.09	139.70	152.01	85.17	60.84	343.90	0	14.86	195.00	532.28	367.79	108.04	0	611.89	677.06	144.39	220.60	144.10	22.04	85.96	64.92	50.64	4.97	44.47	29.77	309.89	0	28.38	1964.62	328.54	61.36	223.54	30.10	4.12	241.81	31.18	84.01	20.73	205.33	2267.70	246.06	498.78	902.47	175.81	366.40	107.41	41.25	24.67	163.75	87.21	864.22	257.94	240.84	28.54	221.92	1125.22	394.81	23.11	0	189.10	60.45	101.72	6.86	64.61	215.37	741.02	25.68	1210.13	637.59	11.17	43.20	196.61	100.16	111.92	32.38	0	89.15	454.60	103.40	563.04	68.83	170.03	21.40	145.97	48.67	29.97	127.81	523.36	0	6.03	7.20	0	63.81	53.91	2468.52	54.08	55.49	209.23	548.52	91.11	44.21	16.60	16.97	63.23	257.40	1.18	146.11	113.08	1.33	21.74	108.27	6.85	92.07	332.85	166.99	0	0	0	57.79	0	381.22	143.82	427.74	26.85	0	115.61	234.16	12.93	0	18.26	64.05	383.68	170.70	53.70	60.65	66.09	195.71	55.69	79.02	16.51	200.28	43.15	10.94	127.11	156.65	58.28	3.25	2.23	0.42	374.05	82.63	372.44	113.88	0	16.38	0	97.93	490.40	131.92	295.11	262.94	74.27	18.31	652.73	445.58	55.50	260.50	212.95	29.98	316.35	297.02	225.03	185.42	57.63	583.59	115.42	281.41	9064.88	0	0	0	232.96	272.13	0	245.21	0	72.61	0	1047.76	23.83	37.12	635.58	7737.90	23.66	408.36	113.81	94.06	219.69	367.18	170.25	495.45	338.92	0	13262.92	2.14	130.03	73.07	123.65	134.31	21.43	23.63	30.70	2415.13	35.75	293.77	0	0	987.36	417.17	86.41	1017.70	3.52	108.56	65.95	29.17	69.04	129.37	185.29	74.81	126.06	86.78	0	23.39	390.33	6.95	150.94	92.63	44.02	153.89	68.12	221.12	0	29.84	122.31	852.12	185.47	503.95	62.09	250.06	1222.36	73.59	18.24	98.41	279.72	21.12	20.59	46.65	44.67	268.64	0	23.08	18.01	36.10	1234.09	3.97	25.09	1213.52	567.84	558.26	72.17	43.90	0	42.53	182.53	280.79	56.24	0	138.16	2.99	659.53	458.58	423.12	225.62	26.02	17.88	396.18	90.78	3.26	260.60	51.70	121.99	1322.65	188.98	183.24	307.92	15.78	126.03	0	61.29	0.07	103.66	2.45	1584.01	47.08	78.40	277.67	252.35	134.53	317.02	113.79	171.69	104.94	36.32	1810.10	50.27	4381.38	132.47	11.06	0	0	0	31.13	1411.24	17.08	21.03	18.27	422.54	323.55	1.92	3717.36	0	0	1447.73	0	30.50	270.99	144.12	3.57	5.48	116.05	0.94	138.93	34.13	4.17	0	3.18	146.01	6.21	57.49	44.87	0	18.18	14.26	0	2.09	155.71	62.08	13.97	0	0	0	122.49	21.78	352.20	3476.30	24.53	304.85	69.46	60.20	140.14	0	125.06	0	273.56	0	24.38	99.93	367.95	68.93	227.21	86.85	1.85	104.18	2874.86	1095.33	48.02	7.80	55.01	65.04	0	0	0	571.00	498.70	245.09	241.20	181.16	543.09	52.09	20.50	212.99	134.10	1.90	58.43	1331.97	142.89	234.41	45.38	170.25	55.55	531.08	522.57	499.00	6.87	267.03	0	94.38	29.11	134.11	611.43	0	11.82	18.58	424.84	228.60	18.47	33.39	145.01	256.74	353.70	32.07	53.44	38.66	0	3.87	59.82	47.12	47.29	82.99	129.76	113.43	15.30	32.09	267.36	903.61	96.55	20.70	2820.29	23.61	1.31	11.72	0	137.26	2.02	29.11	0	2.31	162.55	0	731.88	2189.59	69.00	72.31	11.58	34.17	9.83	111.69	99.98	20.00	49.79	79.23	2.65	0	0	221.52	48.76	660.52	117.47	36.60	254.47	29222.25	0	209.71	113.81	0	0	255.21	173.17	99.99	1262.76	0	764.30	38.82	233.37	2884.89	0.51	2260.47	98.76	0	2157.37	132.06	1326.75	194.55	39.25	12.40	0.87	62.67	262.22	0.35	9.66	79.31	2685.33	45.58	356.87	0	16.53	0	2445.97	1950.50	1434.87	49.69	105.02	88.97	57.52	57.65	29.11	1.43	0	23.73	168.29	59.17	9.89	0	63.44	23.11	173.04	0	566.85	83.51	16.09	780.27	176.96	0	141.86	0	39.81	8.93	171.93	103.60	1238.70	5.44	302.24	0	474.33	54.15	49.93	104.44	74.25	116.97	7.45	34.99	218.65	0	73.52	133.70	44.60	0	55.34	376.07	24.46	22.78	2.55	2.13	335.13	30.41	143.60	23.99	154.06	152.44	0	0	10.34	96.97	53.55	408.96	388.73	120.75	0	167.37	44.38	961.95	490.91	88.51	111.97	392.80	31.35	33.49	42.23	283.90	4911.91	20.46	565.10	235.88	0	0	1261.19	70.94	3.26	177.41	10.53	65.66	0.37	0	75.80	67.74	72.24	306.65	59.02	90.55	14.86	402.58	297.13	26.54	253.19	205.90	81.31	288.61	36.49	57.82	23.94	109.43	424.58	38.61	188.90	92.22	7.33	158.79	94.04	200.76	136.51	0	198.86	17.46	1497.36	143.30	97.61	39.10	0	10.59	190.99	1.07	143.18	0	85.73	0	294.83	12.66	1568.61	398.63	0	0	2941.22	64.88	218.54	2.34	50.10	3750.13	1.96	3803.32	1123.93	689.99	0	198.84	579.13	479.14	2.28	3.16	142.96	33.17	281.67	279.30	124.28	316.52	5.49	0	62.70	123.43	36.88	95.47	207.97	2.53	0	215.19	117.25	63.48	433.22	169.95	1077.27	546.55	121.44	119.33	6.84	0	3592.32	0	558.53	91.00	553.79	27.52	488.63	5.78	116.93	100.45	45.65	18.96	66.73	0	75.01	12.22	133.25	0	19.04	55.04	44.85	310.71	37.81	129.45	66.17	85.19	113.61	4.79	18.60	256.10	606.23	739.12	63.80	0	154.00	179.47	369.25	497.83	7.29	8.84	96.94	1519.90	193.93	511.00	211.67	116.04	204.57	0	33.08	29.63	0	942.44	0	147.44	0	57.86	2.93	0	365.68	379.09	402.25	10.30	424.30	398.09	661.43	277.98	274.81	174.70	119.56	328.41	119.86	147.45	0	42.66	0	58.51	1.46	53.15	655.99	0	73.34	13.93	183.58	77.30	313.01	789.92	459.06	309.29	99.76	20.01	0	0	2.79	29.26	1113.98	217.39	283.22	115.72	87.21	250.67	0	182.79	16.82	57.07	90.00	439.81	20.33	39.80	250.93	73.83	16.53	1379.68	303.50	312.07	55.37	36.41	0	57.13	88.84	86.59	167.73	185.54	297.52	122.41	184.68	786.50	75.62	66.13	2405.77	30.91	379.87	140.84	2.49	8.68	0	11.87	228.68	188.35	222.14	400.75	103.97	7.49	113.42	82.45	78.14	1029.51	44.51	18.70	0	124.96	314.26	2770.40	53.00	242.06	227.29	371.95	110.53	383.14	90.95	62.57	139.04	1314.74	0	159.07	130.41	144.10	279.89	0	270.02	251.79	24.64	0	97.90	302.06	23.45	80.63	138.40	129.07	82.58	0	1002.81	0	0	0	0	278.28	128.83	0	164.98	51.63	140.42	25.60	0	23.45	155.95	24.01	63.13	219.13	204.76	1817.02	974.45	20.95	0	517.96	4.65	151.65	152.41	0	0	1259.67	108.85	17.55	145.88	91.96	0	24.05	515.52	0	5491.46	795.89	52.42	7.37	533.98	0	38.12	201.49	11.47	112.86	93.77	114.78	64.79	49.24	0	77.79	240.45	326.05	310.17	0	124.39	210.67	198.23	279.43	221.78	84.22	4.84	208.89	50.25	12.27	184.90	255.80	1693.00	41.79	414.94	336.41	320.43	18.55	121.11	55.62	96.29	347.94	0	922.82	406.71	2.83	1863.97	87.00	12.19	101.20	0	584.08	1724.00	386.47	1163.97	36.23	604.85	6276.39	176.97	196.69	3072.87	21.74	697.68	462.15	163.76	162.24	83.86	395.55	3085.34	368.72	370.38	237.14	43.65	14.86	175.88	2.37	0	195.05	189.44	64.91	5476.32	85.42	469.23	1432.47	306.07	361.01	21.51	0	62.60	354.80	197.79	0	91.00	82.01	251.21	6.34	175.17	10.62	70.77	0	165.90	800.89	1037.74	183.96	318.39	125.09	180.65	0	666.94	222.28	5.99	214.52	236.58	351.16	198.91	78.92	26.41	114.68	40.45	32.74	232.04	0	0	723.62	78.80	65.98	3.30	189.84	0	355.07	2.38	50.43	17.47	0	15.96	98.47	0	86.85	87.02	58.96	107.85	177.43	369.07	179.89	94.91	9.66	141.87	387.48	402.45	0	30.14	118.47	122.06	65.23	14.18	17.03	2168.25	1287.71	122.09	1902.01	1107.14	136.50	263.99	329.40	1114.07	1134.65	48.20	48.20	0	213.66	192.14	209.13	0	1102.93	38.44	199.41	109.59	193.22	22.21	47.15	1161.58	643.95	649.70	0	0	25.89	26.75	1299.94	794.87	0	1046.32	92.89	3.35	21.96	428.72	0	0	3041.78	2230.76	450.28	2204.33	393.83	1066.28	986.63	263.07	352.07	50.03	303.15	0	0	308.86	51.20	40.02	14.29	971.51	26.12	638.65	995.57	2791.85	2371.75	813.27	0	1093.41	697.36	0	200.72	0	4416.49	0	2978.38	2974.71	13.75	552.37	4.19	16.66	4045.77	2509.79	1030.89	41.47	2.00	3633.78	17272.81	17303.32	26.67	11975.37	120.57	5275.75	3612.53	44.96	390.47	385.63	475.95	314.45	35.02	36889.39	26109.72	30.35	12188.82	11610.89	448.71	0	644.68	39.86	750.61	759.95	0	43.78	8162.67	4781.82	4763.41	1505.06	0	2770.22	2779.54	2358.73	2362.63	23.54	0	475.19	1464.67	452.30	136.29	128.34	3964.06	3966.64	0	96.97	43.96	389.88	0	546.47	516.15	275.29	143.28	550.29	552.96	213.71	89.25	0	154.29	54.52	72.19	468.43	2530.16	268.51	228.86	24.07	136.95	188.04	0	0	39.74	397.49	9.95	738.30	433.37	184.18	0	1.33	130.93	292.10	0	1197.64	45.80	1023.12	1533.10	127.73	1130.01	0	0	0	42.24	40.32	29.50	108.49	31.56	84.13	126.66	157.64	232.92	2927.02	28.33	1002.96	192.63	401.19	191.31	356.47	128.84	379.11	494.20	28.78	122.98	208.36	99.57	59.99	220.32	152.20	95.51	79.47	334.86	100.85	43.44	0	62.58	0	66.26	110.14	0	0	343.85	2677.87	1137.21	309.03	0	98.27	4.58	146.24	117.84	130.18	101.67	101.02	453.66	110.02	155.06	545.10	72.07	2045.14	1121.15	103.96	0	0	11.83	614.76	286.31	286.52	297.73	285.38	261.13	149.56	815.69	1.08	2072.07	27.28	1753.46	1734.52	385.48	460.24	176.21	0	352.01	432.42	191.96	92.66	45.24	37.53	0	0	0	11.82	99.02	140.82	157.24	56.76	0	46.94	2.08	3.40	43.26	39.30	29.27	35.38	44.32	24.98	0	5172.61	0	0	25.01	189.11	87.64	0	111.01	595.19	0	490.55	163.66	202.00	8.89	153.71	84.17	86.79	50.21	69.06	118.69	10.71	1.86	191.40	0	67.75	20.59	11.00	15.63	0	0	0	0	259.16	28.38	0	12.13	0	0	54.79	41.23	467.36	385.54	121.39	50.87	0	49.63	72.21	112.46	109.25	1.54	1152.28	495.32	0.71	0	47.60	13.56	429.39	147.48	37.08	0	25.49	480.94	201.43	244.67	2.02	206.44	74.42	475.54	567.68	473.50	20.37	71.93	1355.45	944.16	616.91	65.48	138.60	92.26	123.73	201.71	1824.27	1217.79	120.77	10.16	191.64	148.15	995.92	0	58.65	56.49	434.47	102.38	527.10	562.02	883.45	159.45	15.47	27.58	32.31	81.86	42.83	637.08	631.06	246.65	10.99	24.16	0	170.83	0	0	0	25.75	0	1500.55	599.57	249.44	174.63	1019.16	40.36	0	1041.69	0	0	258.95	90.99	9.18	10.53	432.18	0	149.18	100.48	4.96	1.64	56.32	2.08	25.83	24.68	0	0	0	2685.95	328.86	92.72	0	0	155.12	195.70	174.74	43.65	2.19	50.41	66.14	71.66	105.73	0	0	67.59	84.99	0	0	0	97.10	155.44	498.80	49.76	43.02	28.50	758.25	438.65	91.89	0	0	0	0	147.97	58.27	613.55	10.36	3356.07	2226.86	2229.04	302.09	0	2138.44	38.54	0	1629.73	27.60	498.83	99.84	0	0	370.87	340.94	354.19	88.10	51.90	90.60	20.50	209.23	35.99	54.25	704.26	559.51	78.37	705.74	45.62	722.22	217.25	6.82	10.67	1.16	3.58	0	9.19	188.42	2.92	0	256.00	0	73.21	0	22.71	0	0	30.71	0	2.26	5.93	169.22	153.99	144.43	80.80	5.20	81.04	0	0	23.92	6.20	231.06	238.05	262.32	181.12	0	267.82	59.87	277.53	189.19	165.62	15.00	0	0	179.66	1.73	0.33	228.65	36.00	102.09	75.09	55.37	1367.08	0	684.23	0	78.59	109.36	89.84	18.85	0.22	3.62	0	57.56	5.72	0	7645.09	4118.85	0	686.36	115.01	3.11	87.02	20.80	0	77.73	56.43	103.76	59.23	27.23	229.59	50.32	361.28	658.99	35.52	37.87	598.85	63.40	2.50	1.54	42.34	2.94	13.73	12.47	149.89	20.37	15.40	0	3.20	56.87	0	10.30	174.88	300.64	230.01	91.38	26.49	807.49	449.31	383.05	117.21	766.40	901.81	451.12	74.70	13.49	177.52	0	30.71	42.97	0	304.48	263.46	0	109.73	103.31	0	0	0
S0660	0	51.87	0	0	120.00	0	0	226.89	12.33	5.88	185.82	49.68	13.37	0	0	0	3.38	0	0	0	0	0	0	45.81	0	693.63	140.41	14.65	0	25.52	0	0	0	0	499.17	0	0	2.12	0	0	101.63	0	375.00	110.62	376.50	40.96	0	11.37	105.44	6.95	0	245.62	0	0	7.27	34.33	34.58	282.49	82.75	143.75	240.65	0	253.93	123.42	0	292.40	55.73	487.21	0	246.66	70.19	156.78	0	0	749.31	533.29	259.50	0	0	1659.25	127.55	349.21	188.65	0	847.08	755.39	5.70	508.36	52.92	47.24	312.74	0	489.84	222.31	1095.31	0	441.28	26.66	210.82	409.41	42.21	255.81	41.25	0	119.76	43.54	88.83	896.12	895.20	145.90	0	12.49	7515.27	0	4.25	0	0	0	11.23	448.44	0	15.45	99.44	361.53	0	23.83	808.22	0	47.94	4744.89	0	0	137.70	4.63	7.00	100.50	92.07	0	454.13	722.00	440.30	36.39	43.81	5.79	0	217.13	78.07	67.33	52.73	0	22.39	123.89	318.08	0	25.38	189.17	0	0	0	527.17	528.38	0	0	0	3353.49	1427.05	164.25	0	197.15	495.99	0	287.02	0	0	0	213.52	81.85	183.70	65.27	58.95	91.94	17.60	155.09	54.23	260.56	0	52.18	381.59	0	481.00	0	5.48	162.52	1235.82	290.96	41.77	67.52	12.66	19.11	4430.02	2193.51	2144.00	74.75	0	156.79	0	134.24	0	7.62	172.74	269.35	976.75	78.67	531.13	7716.06	123.93	4222.56	0	109.38	0	0	36.31	161.53	51.66	39.38	0	66.84	1194.93	479.60	466.41	24.01	0	2628.10	2615.87	9.16	459.56	0	47.96	2029.85	2212.18	0	761.57	833.59	0	29.80	403.03	681.81	702.83	173.07	62.86	91.72	2184.58	2184.58	170.41	0	1728.74	93.00	0	0	0	345.90	41.96	147.78	21.64	13.76	266.47	267.73	25.33	0	23.53	673.71	0	0	58.20	0	2175.34	1339.72	31.49	416.28	283.20	647.10	372.86	0	235.81	0	199.13	0	217.83	10.84	134.55	0	193.18	0	0	451.79	72.93	44.66	69.01	327.58	211.31	2591.77	287.00	34.42	3131.30	71.16	565.06	3336.54	3486.31	153.94	0	2332.48	706.72	0	279.07	731.93	835.66	91.74	530.53	0	74.15	598.04	204.14	7.87	89.13	0	83.68	561.22	41.55	52.81	1030.19	7.77	47.54	1040.51	348.51	157.88	45.21	323.27	0	35.29	808.41	0	875.92	308.92	15.33	308.92	0.86	6.39	603.61	339.56	15.00	323.81	0	5.94	292.51	82.04	0	1.85	6.24	74.24	0	29.05	1212.09	0	139.62	2580.52	33.50	1736.95	170.68	0	8.98	474.96	0	0	0	52.42	34.90	0	21.31	85.55	0	319.66	0	369.42	3709.77	7913.56	0	347.57	366.75	749.77	216.51	0	0	152.97	313.06	0	71.35	151.90	196.30	47.95	789.41	225.30	0	8.52	878.70	103.57	11.31	0	255.15	119.26	17.31	469.12	126.55	1198.06	158.88	202.63	1376.57	0	126.93	0	187.07	110.03	12.96	366.72	0	150.34	39.76	39.93	0	411.67	56.45	63.83	0	0	149.55	260.71	1369.47	31.34	3.76	1457.65	19.04	1380.68	106.63	742.87	0	231.69	34.29	993.39	0	48.09	0	0	151.31	58.07	0	844.93	0	0	73.89	0	4480.25	1190.76	1499.04	153.93	525.24	3.99	56.85	464.43	0	0	99.83	0	0	34.65	101.29	119.37	0	5.49	128.16	37.51	95.22	138.70	279.96	433.31	516.79	121.00	137.71	1537.79	319.18	460.53	992.74	0	974.21	169.87	0	0	0	428.66	12.63	183.89	382.86	84.78	226.68	201.74	175.90	0	0	1035.62	480.94	182.16	97.25	0	142.87	440.48	0	58.51	470.72	15.98	66.90	190.24	552.81	73.42	90.67	215.62	0	1240.41	0	44.75	44.75	108.51	0	323.94	98.93	0	13.30	0	0	233.45	301.50	569.91	13.98	0	0	2113.78	445.99	388.85	28.29	7794.40	1860.22	1452.91	693.63	1585.21	0	0	0	0	370.67	0	0	97.94	18.71	0	0	2.03	31.86	0	104.75	835.02	198.18	156.59	55.00	4889.86	117.85	312.95	3470.14	179.17	25.67	27.06	293.13	85.01	273.14	59.14	503.06	0	0	0	353.01	528.86	178.17	212.34	24.05	59.82	1156.60	0	779.17	247.64	81.14	589.74	394.97	1112.94	117.92	284.53	185.29	0	177.18	76.83	0	529.75	0	0	22744.57	2987.79	188.05	0	0	0	0	0	0	83.49	0	161.37	107.84	719.97	23.48	45.54	0	241.04	0	0	299.77	0	13.29	0	7.03	220.33	233.56	51.96	1131.53	15.98	0	0	685.22	11.14	24.27	220.14	218.20	844.85	0	210.15	210.25	233.72	0	741.35	588.30	764.11	0	0	856.32	0	188.48	0	157.81	89.37	0	0	459.03	12.63	251.47	7.61	324.09	352.90	142.08	30.72	121.09	197.69	62.49	474.98	18.22	0	0	0	195.21	188.63	0	312.62	0	1580.86	19.39	0	169.44	0	395.71	0	1635.14	8898.94	1819.79	1811.91	0	1959.43	0	228.60	92.84	169.77	107.87	133.13	32.08	395.10	1593.79	74.33	259.60	530.88	136.07	267.52	123.17	49.66	42.38	0	154.80	397.55	132.90	0	170.37	0	205.64	492.77	89.26	1419.51	3169.88	294.42	0	1528.07	0	0	321.79	147.69	31.88	0	0	180.22	0	90.08	292.11	48.86	389.83	60.62	60.84	0	142.86	70.84	909.81	118.46	0	171.28	152.56	134.89	0	0	143.86	0	61.29	4375.00	1740.79	97.26	166.92	0	0	0	968.86	143.80	134.07	95.46	163.04	123.78	0	50.96	87.20	30.47	25.49	138.64	221.08	221.97	0	46.35	172.75	193.80	46.35	102.28	555.26	24.34	0	0	0	0	11.31	2973.50	50.64	1895.86	189.66	5004.43	0	0	288.89	69.68	0	0	2124.20	506.65	56.26	17.72	45.62	46.15	4.40	6.74	77.18	5951.43	5971.99	1036.12	898.19	810.88	189.30	889.33	1033.84	0	111.81	113.62	312.69	0	236.86	245.83	141.28	0	0	70.77	1049.42	0	0	156.19	320.12	147.43	403.31	247.66	53.37	0	12.74	221.43	0	140.49	0	294.26	0	328.80	317.87	60.70	208.01	460.72	407.37	251.12	21.05	39.33	106.95	78.42	135.51	1884.88	156.11	1.32	162.09	0	0	309.65	0	171.29	0	0	271.49	0	443.63	0	445.16	1021.10	1625.33	456.34	4.01	18.99	42.46	216.61	0	0	8.88	15737.59	44.01	25.85	192.74	96.41	0	0	0	88.02	390.00	397.75	6.19	106.27	1.41	44.39	4.44	334.62	331.25	94.42	0	0	123.78	201.52	1246.17	886.48	422.00	17.11	20092.21	12.10	12554.27	830.60	7.76	1.48	0	0	433.18	96.74	1730.03	0	47.98	1026.35	1027.26	369.48	129.89	97.50	125.48	151.63	53.72	18.04	14.50	0	122.19	17.88	117.65	294.58	29.17	115.89	44.35	225.28	479.50	84.57	64.58	1438.23	499.59	309.06	650.77	125.26	95.64	0	79.98	0	498.81	0	435.97	93.75	459.50	128.38	199.99	0	0	0	5.22	177.46	131.78	0	51.04	658.27	0	0	270.51	4.00	313.42	54.25	306.31	308.37	0	0	0	47.52	0	163.09	9.37	15.23	407.87	0	53.64	66.12	70.71	35.32	169.88	215.28	42.68	308.04	0	445.96	14.93	0	0	48.22	36.24	32.20	0	0	0	246.57	157.65	85.32	0	85.88	26.69	20.59	0	83.22	0	0	28.19	656.53	460.70	292.25	9.98	221.11	221.46	23.84	100.08	8.39	21.26	8.37	30.58	134.61	256.48	244.04	88.80	1113.10	1144.26	31.59	0	113.70	645.94	8.19	161.91	124.54	0	112.28	212.85	15.58	269.54	8.77	111.71	10.50	0	11.25	0	52.00	2335.29	855.15	855.10	408.49	232.08	2340.87	6324.09	1201.75	236.94	248.65	291.48	0	172.49	1.42	0	80.35	81.41	80.27	0	0	468.74	511.67	0.67	202.78	112.35	8.11	1093.55	2422.11	264.69	116.25	6.65	67.42	0	917.48	667.85	0	337.31	178.53	11.84	41.39	0	68.44	44.95	43.94	177.80	178.18	10.29	267.77	86.73	28.56	74.88	368.22	201.80	78.71	0	25.67	0	0	0	10.93	0	0	41.52	20.80	94.49	2264.22	12971.92	690.03	0	14.30	62.63	379.99	53.23	59.55	244.50	48.55	5.16	48.72	98.46	232.59	0	1101.95	615.29	648.73	241.70	216.93	40.58	0	41.41	716.39	0	59.07	0	659.85	0	125.79	0	28.00	980.46	0	40.31	121.14	61.12	564.04	211.36	736.09	0	189.52	11.08	674.76	202.71	1.63	0	26.48	1248.09	0	0	0	0	0	0	344.07	33.34	94.50	604.23	219.42	35.30	49.50	5.85	5.72	6599.78	6661.91	0	1713.15	202.28	132.72	229.05	1363.92	30.26	195.24	415.80	0	224.34	29.23	41.44	0	0	0	0	495.23	0	54.91	0	41.33	659.39	0	179.07	0	88.60	241.58	247.36	266.98	334.11	244.76	278.81	0.59	2163.08	2163.02	9.74	509.67	7.66	88.10	122.75	203.79	0	217.12	39.99	318.98	0	8.83	28.10	29.25	266.23	107.26	21.85	916.98	269.96	819.76	0	2.69	273.90	87.06	10.19	182.92	338.28	0	304.74	296.26	302.14	76.54	227.60	69.81	28.25	13.28	50.30	43.21	35.11	44.58	41.72	0	31.95	2673.12	94.05	0	0	67.50	137.10	0	138.69	258.29	74.62	881.54	32.13	15.34	0	26.98	80.76	135.66	48.32	0	52.13	0	1246.99	29.05	247.20	202.88	252.69	217.15	2266.88	2257.51	44.06	317.03	261.51	0	129.84	0	926.14	8.91	0	0	0	336.23	2220.78	2220.78	231.84	274.22	212.80	0	94.23	0	1008.92	802.59	15693.12	33.11	246.71	0	77.37	5557.61	138.95	0	0	1.24	832.97	0	0	184.43	72.04	0	0	1.21	0	272.15	0	1776.99	239.87	246.62	797.69	0	215.40	878.09	806.30	38.81	493.19	800.62	1005.20	237.23	4.34	80.04	502.62	20.26	509.43	3.15	0	331.30	15.85	4.36	246.15	102.51	0	499.24	54.85	164.96	129.90	125.11	93.71	128.46	101.45	7097.99	2.44	23.73	1233.17	88.32	157.30	0	4589.09	238.86	2264.60	439.59	44.64	662.01	409.24	83.01	704.43	679.92	245.45	263.42	28.70	0	5297.89	14.67	18.14	19.69	61.37	6.63	34.51	252.14	6557.81	275.07	2770.81	25.94	176.51	135.09	0	196.05	122.37	427.51	3.18	331.16	83.42	132.77	330.66	15.50	0	9.66	487.76	90.68	19.96	339.34	25.56	6.12	1385.05	19.86	13.47	1306.77	0	452.43	0	266.81	17.45	275.13	134.39	75.38	378.08	26.47	41.77	198.00	163.87	32.77	594.45	2092.17	0	207.10	0	24.81	21.46	2279.77	23.45	716.40	511.74	2784.42	2726.42	527.70	589.09	819.27	643.82	7927.69	0	15.66	34.67	0	0	67.15	8.63	16.49	8.85	10.53	0	140.46	0.61	140.87	21.31	334.23	9.60	742.66	1229.86	1364.49	183.18	233.15	50.09	0	0	69.74	58.58	0	9301.01	1801.30	158.86	145.14	0	155.89	16.11	54.74	488.82	0	384.91	371.85	161.05	83.73	278.65	220.56	0	29.43	29.43	52.11	1967.84	18.08	809.75	0	0	698.66	336.60	286.47	81.96	68.88	0	35.69	57.71	86.10	671.00	459.10	777.92	410.07	234.84	5.26	0	374.68	96.96	123.36	239.74	91.10	0	60.56	1054.91	215.42	152.89	272.32	176.91	40.91	541.23	1021.39	0	0	7.34	0	26.36	54.73	3.71	8.18	3.72	0	1.04	656.98	322.09	0	121.68	0	54.62	26.10	3.77	56.17	86.14	129.49	30.08	29.41	239.23	210.28	59.99	122.50	125.72	170.77	79.78	3.66	948.45	365.33	106.16	76.82	0	31.87	13.41	1.97	29.28	39.91	104.76	105.52	67.86	0	26.33	951.98	101.00	11.08	33.18	3.86	49.15	3.12	20.22	22.48	12.19	110.74	11.22	0	266.86	26.22	23.24	39.30	238.88	0	61.10	90.22	64.97	111.46	61.08	58.22	16.48	0	535.83	427.65	0	0	44.43	15.06	9.64	0	0	0	25.20	0	2.55	247.51	0	14.22	108.18	48.88	16.55	0.02	87.34	26.42	213.31	23.33	0	27.37	73.61	15.03	20.05	58.36	33.99	9.53	253.45	54.49	36.78	0	48.25	36.34	0	935.08	26.28	30.06	0	319.82	23.94	0	56.20	38.58	41.92	138.42	0	103.90	102.36	0	1.71	6.85	8.81	44.03	62.55	0	41.70	0	113.84	0	1.01	305.13	8.23	174.10	58.33	20.70	6.92	79.47	0	0	0	89.30	289.61	75.73	0	98.37	53.44	158.46	71.97	9.12	0	44.92	31.17	3.42	9.59	100.17	1.01	6.18	0	22.36	306.32	19.46	2.02	1.92	1.61	1.64	0	10.14	77.30	11.68	80.28	129.01	62.50	0	0	17.42	0	239.89	137.73	4.62	42.71	132.82	33.66	62.24	24.89	485.10	251.16	235.84	236.59	7.99	159.73	121.68	49.08	67.30	138.34	94.65	152.13	18.93	30.85	69.07	0	5.05	45.54	3836.64	23.17	1331.77	22.35	22.35	0	237.35	104.62	213.81	132.89	0	0	0	0	0	20.88	269.64	16.53	83.54	29.34	1413.88	106.41	410.23	0	0	579.95	310.81	117.09	22.59	10.09	57.36	24.18	12.74	22.40	76.28	234.28	11.67	23.13	0	0	21.50	0	7.02	0	0	49.05	76.15	141.49	342.86	0	0	59.05	275.26	113.57	158.78	159.68	0	768.90	0	0	178.78	56.07	13.35	9.79	13.44	30.02	88.05	0	0	0	5.43	967.15	22.01	0	967.23	277.26	279.90	70.56	120.38	0	17.09	50.79	200.63	0	2.22	71.37	0	236.43	165.21	0	80.39	0	0	61.65	73.92	0	59.61	11.33	128.86	678.51	106.75	88.88	95.27	577.73	462.36	2.05	36.50	10.05	39.91	0	1435.49	74.63	48.41	34.29	76.14	93.36	67.82	43.93	24.35	0	24.64	0	5.43	4294.10	16.43	3.15	1697.76	0	0	0	863.71	0	56.48	4.04	18.10	18.69	0	5818.70	1081.43	0	1827.40	0	2.20	448.64	50.58	0	0.77	291.79	113.41	0	13.73	0	0	12.63	125.92	0	32.58	19.07	0	103.63	10.52	425.34	1.51	193.22	62.15	0	72.57	0	3.76	0	0	0	0	0	78.56	17.97	17.97	118.74	0	22.63	0	199.75	0	0	19.78	130.06	0	52.34	28.07	0	0	894.81	173.35	63.16	0	0	0	61.85	0	0.51	446.88	433.78	243.55	240.05	111.73	201.96	15.77	114.19	48.43	57.94	25.80	0	690.15	3.12	66.23	7.40	88.60	64.10	233.47	222.43	214.80	14.13	97.77	8.36	125.40	0	44.17	14.63	2.57	0	0	154.45	146.44	5.95	77.32	1.11	0	84.24	0	2.73	0	67.71	51.87	17.29	7.98	3.83	3.80	16.93	11.72	0	0	22.51	68.65	0	0	0	30.75	0	7.97	10.90	203.57	0	19.16	36.42	1.01	6.33	5.94	323.46	1074.17	65.57	0	0	40.68	0	0	48.12	0	0	0	0	0	8.66	92.57	9.81	178.51	36.96	0	69.99	20266.71	0	95.21	0	0	0	293.31	48.24	12.75	463.65	5.12	306.38	12.83	456.68	1805.07	25.57	1102.26	52.37	0	1087.81	0	624.20	51.51	75.89	8.54	0	22.61	223.02	253.49	0	74.12	0	26.69	361.75	0	0	0	955.41	874.56	83.19	256.95	47.05	0	0.52	1.38	123.06	0.13	0	0	84.74	12.34	25.42	18.69	22.83	0	118.32	0	88.77	52.19	50.68	14.78	18.77	24.07	0	0	4.72	0	159.83	87.29	559.38	0	115.30	37.10	160.46	17.89	20.21	42.17	0	18.08	0	0	130.50	21.81	66.46	22.74	3.20	18.85	13.75	142.09	0	26.23	4.48	14.34	119.15	96.24	3.51	21.00	100.04	101.64	124.33	38.21	0.26	0	404.26	204.38	0	3.66	11.22	0	6.46	1048.02	250.46	53.31	0	128.24	0	0	0.92	129.68	5203.06	26.06	421.36	15.68	112.22	0	282.49	12.23	0	136.84	0	0	0	69.55	0	0.47	0	272.97	89.36	0	12.74	533.53	541.84	9.07	112.36	91.97	35.79	213.60	94.82	63.91	46.74	103.32	749.19	56.61	13.90	349.93	2.40	4.85	0	76.15	55.86	0	111.36	0	2367.78	409.56	10.95	0	0	15.44	231.94	0	119.74	0	40.01	0	1.94	1.55	1106.35	68.42	14.22	0	5370.26	40.29	0	25.96	1.37	2813.61	3.45	2811.48	822.50	351.70	0	14.64	826.57	122.45	30.48	1.00	0	0	38.22	37.56	41.98	70.93	0	0	0	106.83	0	0	111.34	0	72.25	498.21	25.65	0	482.80	529.47	673.68	36.97	16.48	9.03	0	19.96	2040.92	0	18.04	0	11.73	49.10	133.80	0	10.77	12.23	5.52	1.70	0	0	30.14	4.01	18.61	0	0	0	2.00	110.55	0	38.37	49.68	223.37	171.14	87.55	50.19	45.39	338.87	589.81	23.21	29.02	68.25	45.18	155.97	154.47	67.46	0	0	871.68	46.45	336.96	21.00	21.62	17.86	0	38.74	49.12	0	717.74	1.83	130.56	2.86	26.79	0	7.20	0	198.28	204.57	0	201.39	185.81	324.71	109.57	0	97.28	17.40	79.44	43.64	60.45	0	13.27	209.99	135.35	64.82	130.76	453.32	21.83	34.33	130.61	0	90.66	187.34	590.90	90.59	186.12	150.75	0	22.30	10.23	17.02	337.76	665.30	130.61	134.77	83.41	13.58	189.65	0	47.07	1.70	10.27	333.54	327.12	34.86	13.71	0	91.02	0	755.06	74.51	37.49	54.35	40.72	10.13	11.45	88.30	83.57	57.21	77.92	148.03	168.97	172.16	134.99	7.72	0	0	87.93	0	0	86.22	89.89	3.83	5.07	78.41	75.26	23.33	359.24	110.93	92.37	45.09	92.15	94.63	994.45	2.26	2.48	125.77	134.35	53.74	250.58	39.83	1.46	8.56	527.20	72.07	522.37	211.57	102.07	89.41	1058.32	3.36	64.67	0	170.92	46.06	0	245.08	2.04	6.10	31.81	58.62	34.64	1.97	0	9.64	375.65	0	53.95	46.39	0	0	0	45.56	206.51	27.18	4.14	176.73	29.79	11.84	26.20	82.64	4.13	321.75	25.68	9.08	0	11.90	1760.14	25.42	0	7.12	118.91	29.03	27.27	64.36	109.80	0	0	1.65	0	46.90	0	8.30	4.00	182.84	0	6938.78	471.67	0	0	37.64	0	66.35	111.96	25.94	5.15	19.77	0	41.30	17.79	0	48.00	345.78	274.34	162.58	2.42	50.86	121.94	119.10	119.49	150.14	91.35	357.68	19.89	0	0	66.06	144.40	1223.89	0	186.02	163.05	0	120.64	1130.94	59.38	0	48.98	72.52	342.08	720.61	17.62	2.90	372.20	0	48.62	123.65	445.62	962.99	148.48	430.60	21.66	254.79	5138.22	152.69	0	1374.33	0	103.61	238.32	52.33	0	0	694.53	1863.35	654.81	245.04	117.28	5.52	22.22	0	76.92	66.36	92.20	78.26	21.72	3024.16	27.31	329.01	890.65	147.68	106.60	6.39	2576.67	136.78	0	95.72	16.10	39.05	71.72	40.34	0	47.94	4.04	22.97	20.32	103.05	16.02	556.91	49.59	194.69	29.05	109.22	45.72	283.65	117.06	23.29	49.48	196.39	203.44	125.67	29.42	1.67	40.07	0	6.77	188.93	2.49	74.03	130.03	11.61	6.50	21.16	20.61	29.04	58.39	0	9.53	10.04	20.55	0	134.38	0	62.22	63.28	13.97	92.46	821.46	427.34	64.66	3.97	45.62	15.87	124.13	113.03	0	0.35	0	441.58	172.00	9.39	128.88	61.80	60.76	14.83	10.46	512.61	0	73.21	122.08	660.60	684.75	8.80	8.47	0.73	374.88	211.60	202.09	0	0	0.80	0	8.11	0	0	14.87	1077.76	618.67	617.29	3.18	2.15	0	0	0	0	2023.30	2022.39	5.79	17.89	0	89.96	231.21	231.21	231.39	209.72	716.82	218.07	633.12	560.53	150.42	200.18	181.76	15.93	40.48	257.09	2864.98	98.48	91.80	325.91	406.17	407.43	66.14	194.16	308.13	1085.21	825.29	320.24	0	487.98	922.84	0	260.40	48.71	2077.98	109.12	1398.26	1387.19	11.81	304.05	1.61	0	1626.31	1139.99	482.81	87.41	12.72	535.82	7894.45	7924.92	62.20	5688.41	69.71	2629.73	2087.32	20.23	174.20	174.77	211.09	0	38.23	17793.32	12870.71	0	5451.06	5354.06	80.48	0	451.39	218.99	376.88	403.20	0	0	4116.98	2672.40	2645.90	676.42	619.50	1363.92	1278.60	1278.60	1294.12	0.10	751.41	305.28	886.81	6.15	16.85	12.99	0	1728.38	33.89	0	7.03	30.61	217.07	215.94	239.95	131.75	52.78	141.75	140.81	41.37	0	554.74	0	0	18.00	153.60	642.07	51.67	52.40	3.44	8.72	139.78	69.28	0.65	5.18	0	0	50.87	42.44	98.68	3.46	0	19.06	70.90	0	983.03	0	779.55	72.83	129.10	129.28	878.95	158.97	80.13	0	43.45	18.17	39.64	0.37	24.54	0	111.25	67.27	709.17	1.34	690.15	373.85	272.25	21.83	93.27	19.69	298.38	413.93	6.32	129.91	146.01	63.32	42.20	35.93	22.47	11.44	0	91.29	66.77	25.61	3.54	11.33	0	40.45	76.75	47.30	132.00	154.90	1102.51	556.50	0	0	39.24	155.15	58.54	577.19	201.16	39.00	40.09	564.77	39.16	91.34	200.57	0	193.85	321.21	12.40	39.14	2.08	18.15	337.81	448.43	231.10	245.72	245.97	437.92	308.17	231.02	38.29	971.65	0	773.52	779.64	25.94	385.52	191.92	13.82	208.48	304.34	26.63	128.33	79.76	52.95	0	7.21	7.53	6.00	3.52	99.15	159.91	15.73	0	92.69	0	0	0	1.82	0	0	0	249.19	473.72	2016.99	386.84	0	2.50	86.96	0	13.80	4.24	206.98	0	265.24	332.13	0	0	6.59	43.00	220.13	118.17	129.37	149.74	35.45	35.53	50.78	890.34	469.30	80.89	22.32	23.97	776.14	1.27	657.80	0	67.08	0	19.62	0	736.00	142.24	44.30	41.19	166.84	114.82	11.26	25.12	0.73	8.02	19.33	114.11	113.46	0	1106.24	354.59	0	0	8.60	0	195.60	89.97	0	0	7.58	218.39	56.55	189.71	8.22	72.37	7.41	151.54	256.81	311.32	5.13	19.98	50.28	944.96	509.19	18.54	3.23	14.52	39.73	7.05	715.14	549.39	62.61	75.13	21.81	32.34	462.27	0	0	252.52	244.18	14.32	74.41	76.80	345.73	19.17	1.27	1.32	0	82.66	90.70	507.05	506.94	39.02	1382.77	810.20	81.83	27.28	163.24	49.34	18.33	6.59	1.00	53.94	52.70	0	51.72	28.67	9.34	7.67	931.36	604.90	465.52	0	54.65	89.58	0	365.97	21.00	22.61	6.48	4.89	0.90	19.66	0	6.16	0	323.08	196.53	173.02	1547.43	269.05	47.22	6.12	4.92	102.76	75.09	16.98	1.07	0	30.53	27.78	9.92	0.34	0	0	26.91	79.03	445.93	245.37	204.12	3.14	153.04	302.86	195.52	90.11	0	241.26	298.19	104.77	0	69.60	12.61	129.23	123.27	0	0	1.81	2483.83	1794.94	1819.94	0	0	1936.26	5.22	21.31	1428.86	4.72	0	71.24	17.50	19.45	174.91	203.09	269.20	188.26	26.87	12.53	14.10	88.80	22.82	1.43	267.34	98.64	74.90	1406.28	0	1330.22	268.74	5.84	28.90	0	0.51	0	18.13	3.78	7.30	171.83	47.29	386.86	4.24	0	0	0	0.73	0	19.08	14.34	0	401.01	315.76	85.20	39.58	58.08	59.27	0	499.59	16.59	1.07	224.25	143.66	224.00	196.82	62.31	6.62	0	6.91	109.59	130.54	22.74	38.93	92.40	0	3.73	0	326.97	0	60.28	79.61	0	1035.23	1009.40	385.04	1.83	77.60	73.13	92.13	0	12.93	7.91	0	96.65	23.51	63.51	4.26	0	155.07	356.23	262.84	493.93	290.20	160.12	10.09	321.67	471.94	360.85	344.72	27.42	11.11	17.55	210.50	223.04	289.20	0	513.26	0	1.63	0	3.37	0	0	3.38	105.98	50.02	135.50	96.17	112.29	256.51	99.97	0	162.51	259.27	19.67	42.64	7.13	253.20	91.23	0	51.63	321.06	342.58	276.42	37.53	0	44.67	0	0	31.36	3.79	0	0	2552.46	0.44	0.32	622.09	0.31	58.55
S0661	85.63	51.42	0	367.20	272.93	0	0	959.26	24.82	57.35	0	22.36	38.02	0	2981.10	0	0	0	886.27	0	92.44	187.32	190.84	0	1841.85	409.74	0	0	0	0	165.99	0	0	0	827.13	88.05	303.02	31.25	304.16	79.57	81.65	193.37	885.99	0	890.23	0	0	0	0	0	978.84	0	0	0	8.24	122.19	122.19	1203.75	0	12.64	0	2686.37	0	0	0	213.80	86.04	0	56.13	0	101.65	0	0	0	0	0	0	0	1479.53	1483.23	431.71	10351.32	3331.75	99.80	596.34	567.28	73.37	308.75	86.72	117.40	2220.63	8.61	306.96	295.97	1644.99	1642.54	477.37	77.53	330.77	0	0	0	6.20	0	0	0	0	806.73	805.10	78.94	16352.90	244.76	0	227.31	0	0	4118.43	0	145.83	30.84	139.60	135.92	0	173.16	0	0	2071.66	10.00	0	4469.70	1696.33	786.39	344.50	23.21	0	17.40	17.30	187.63	187.82	16.27	91.16	0	0	0	0	93.53	19.61	708.90	255.77	299.27	91.44	21.27	970.76	0	0	87.42	96.80	0	1305.56	366.29	366.24	0	0	51.20	4317.81	1688.60	163.97	588.21	67.49	340.94	341.91	149.88	41.91	0	0	600.74	18.79	0	18.77	343.30	46.80	12.85	0	19.71	773.70	32.57	482.23	594.92	0	0	0	14.26	197.68	1439.91	0	20.69	0	0	66.28	4766.31	2498.42	2502.82	139.40	0	0	0	99.05	0	0	194.03	168.71	1530.33	0	6136.74	8780.09	146.12	0	622.89	110.27	0	0	887.79	221.16	0	0	0	16.28	1929.42	440.63	440.63	19.29	1858.04	2737.53	2758.17	119.65	686.34	243.40	147.90	18492.30	3260.30	0	0	0	533.98	95.85	688.23	1404.90	1692.20	512.72	38.78	199.45	2223.87	0	93.79	621.52	4200.48	0	565.09	242.78	0	0	16.50	128.98	107.10	49.84	0	0	407.56	5766.87	0	640.35	5072.22	0	0	16297.64	2126.58	0	7.89	0	0	9.33	0	0	0	310.69	264.38	20.95	41.67	74.29	444.84	6.68	426.48	139.98	221.68	699.27	151.39	440.90	8449.56	353.06	252.48	2425.02	0	73.61	2199.37	100.32	280.57	2459.51	2455.53	0	52.15	1282.75	1829.87	3686.53	506.86	1922.90	2958.15	238.16	435.66	1948.98	161.73	365.26	1494.92	286.94	0	0	0	0	0	69.42	587.58	0	68.78	591.17	186.07	29.54	455.76	0	0	608.40	4997.21	169.02	4992.50	0	0	0	0	28.00	483.00	0	10.40	570.77	10.40	348.30	398.07	0	0	0	84.28	78.24	0	179.98	464.47	0	338.21	3225.14	37.27	1799.77	0	1093.29	0	547.95	334.43	0	327.94	18.42	18.42	169.02	220.89	0	0	222.13	20.68	127.58	5847.12	10124.91	0	1159.94	389.18	193.02	278.65	0	57.81	17.77	45.83	323.17	0	251.47	101.19	186.94	472.49	251.46	0	0	553.47	130.56	0	0	0	0	80.44	349.88	0	1471.50	84.21	556.66	1829.13	0	146.98	0	176.76	133.67	0	1124.57	0	0	0	0	0	35.37	355.67	0	97.60	0	146.69	743.63	2737.81	32.83	0	1889.27	0	0	42.25	980.50	0	402.59	18.08	1157.00	0	22.57	18.26	0	267.49	0	3157.58	739.07	210.03	0	87.59	36.98	6011.23	1436.07	0	506.31	802.85	141.33	53.15	562.17	402.42	0	113.64	0	28.84	100.17	52.25	0	0	0	0	0	0	0	1219.95	473.11	1424.46	0	126.11	1303.47	464.32	495.79	696.13	33.83	678.96	76.38	468.79	415.84	0	291.85	20.96	0	627.23	161.60	0	0	363.28	0	0	672.38	87.72	0	0	0	43.40	380.79	60.31	214.20	1059.95	339.93	120.21	42.98	1.09	96.93	0	133.69	179.62	59.53	779.43	56.00	56.00	12.88	0	737.74	319.45	0	112.02	95.23	0	139.90	665.73	665.46	16.50	65.42	775.90	951.44	360.09	360.08	1287.43	7688.40	2271.63	162.21	14.57	2259.09	114.61	65.14	53.95	84.83	3103.90	0	0	947.02	0	0	21.96	4.40	175.91	0	0	1077.51	0	118.35	1573.97	3505.26	329.68	232.12	1670.91	1492.70	99.33	0	0	82.35	0	0	781.12	295.72	0	173.47	795.12	3976.09	831.08	831.07	35.14	0	902.53	67.12	680.95	90.57	0	73.18	188.10	849.66	647.09	355.78	315.71	531.06	0	313.66	0	1162.86	5.32	0	18713.68	2771.48	82.29	0	5391.98	27.19	4248.37	0	0	194.81	543.62	118.37	69.33	907.77	0	113.70	0	48.45	295.47	0	0	20.62	58.62	58.61	27.30	0	0	0	1249.86	108.89	0	0	799.86	17.91	18.82	431.50	431.50	0	38.22	242.17	242.17	0	754.72	759.57	0	0	17.95	0	0	0	22.07	130.13	63.79	24.81	1244.43	986.66	193.46	0	337.00	6.45	603.59	604.23	36.45	68.12	324.68	321.91	75.41	257.16	303.69	0	0	0	1844.02	1857.22	0	719.02	0	1045.73	186.95	218.10	249.48	167.31	1800.08	70.21	1810.78	5979.56	1963.77	2039.06	778.35	0	277.30	230.84	52.24	64.82	662.92	20.36	0	566.54	3034.81	371.35	3031.20	0	159.58	122.29	0	47.94	868.30	325.55	151.70	312.68	120.09	0	225.98	428.84	16.78	280.08	0	1197.30	17023.21	480.33	944.88	7359.17	55.20	697.31	709.85	0	0	187.10	323.73	323.73	44.52	653.76	0	1.87	0	6.87	6.87	11.82	10.94	98.50	638.78	182.15	0	0	389.19	130.96	265.56	83.53	481.42	142.98	0	1509.85	2800.60	0	222.02	80.32	0	0	293.57	10.93	118.27	61.97	0	61.56	810.20	0	0	78.50	533.26	71.45	71.04	71.46	11.64	0	7.23	14.16	0	81.18	0	119.74	6140.89	4076.08	4346.27	2518.51	0	1992.73	0	54.92	113.96	4352.81	0	2473.46	0	15.42	149.61	21.26	2819.45	0	41.77	12.54	99.07	0	4.83	31.77	0	1801.42	1801.42	772.62	0	448.17	395.33	834.67	548.56	0	37.02	36.62	0	0	284.43	0	0	107.57	35.02	160.06	0	0	7.18	0	42.17	308.59	0	435.70	96.10	584.78	20.85	0	4785.25	178.66	86.35	41.77	41.45	619.49	0	276.71	141.64	329.02	604.29	254.28	0	0	144.27	145.00	152.48	1269.88	130.38	0	5.83	12.93	208.42	2102.56	10.44	0	644.14	0	93.37	80.22	251.75	37.75	109.36	607.43	606.15	109.36	16.80	0	294.86	37.16	61.69	20.02	277.81	27360.31	0	55.12	0	0	15.27	0	10.70	326.12	288.59	0	0	0	33.33	0	0	91.33	57.22	0	0	0	0	0	1686.73	2310.38	1262.04	0	16549.01	0	10720.38	35.99	44.97	28.79	61.33	60.32	0	557.43	1251.72	146.45	38.48	3607.75	3610.28	0	52.16	16.09	16.16	0	0	0	0	686.24	59.84	0	47.73	32.92	0	0	19.78	465.00	548.20	0	0	399.06	0	390.94	640.44	28.43	117.94	0	120.98	49.55	0	137.42	0	0	260.50	49.33	159.38	0	0	0	826.08	334.74	259.04	0	309.95	723.10	0	4.69	32.45	0	1082.25	0	173.83	173.83	218.13	328.89	90.69	0	42.23	0	0	9.24	466.51	37.75	0	0	0	458.04	84.07	95.73	26.24	258.05	0	426.21	0	160.61	0	92.42	0	0	0	0	365.26	0	63.22	0	8.23	75.68	63.77	0	0	0	0	0	3.03	833.73	0	389.74	485.83	0	0	122.66	138.80	64.39	0	0	0	0	223.20	101.51	0	615.43	611.58	64.91	131.28	116.36	386.50	0	142.50	97.53	25.21	0	251.34	0	0	0	56.45	0	0	0	67.50	12.17	1816.40	722.98	722.98	354.82	154.59	2011.14	1639.39	755.45	234.44	96.96	598.34	0	21.54	0	121.81	54.71	77.61	81.61	81.21	0	967.99	949.14	0	176.60	17.42	137.53	1036.01	2970.88	172.91	39.49	0	0	0	354.34	0	13.13	132.93	31.60	15.97	10.62	0	1193.39	0	60.79	124.29	0	14.43	138.93	0	31.66	0	0	88.34	0	0	43.54	0	0	0	0	61.87	59.67	0	224.86	12.37	0	6030.11	0	1272.99	0	164.66	0	19.37	229.17	187.88	0	60.36	0	0	364.89	26.26	959.63	47.22	338.99	766.26	57.61	0	0	8.38	751.69	53.88	84.66	3849.50	574.94	183.56	0	2.43	91.59	1275.79	0	31.74	9.91	9.91	996.07	416.57	777.30	0	200.89	79.01	668.90	11.52	0	0	0	574.11	0	3.59	9749.69	0	0	7.23	261.38	0	0	387.08	0	0	0	8.51	0	4114.91	4046.34	55.19	1093.25	66.93	0	80.16	1923.12	100.98	63.34	300.34	310.97	59.31	1.41	20.54	81.71	0	109.74	68.70	292.00	0	129.30	0	0	430.31	0	13.52	10.24	503.83	503.79	503.62	284.68	564.14	608.00	565.15	0	3002.09	2994.32	0	1523.83	0	0	0	307.35	25.33	279.93	24.06	167.95	18.91	0	14.47	1192.60	0	1041.47	129.09	1367.74	157.70	286.59	0	2.21	0	15.77	140.36	205.30	330.25	0	306.40	306.10	306.10	108.09	311.59	16.64	433.48	0	32.95	0	82.29	0	0	1089.98	0	1648.11	0	0	89.66	0	145.54	360.52	14.06	522.40	9.88	613.56	140.76	93.38	0	222.50	133.77	248.56	13.69	14.96	64.56	422.87	647.09	35.95	73.22	0	23.59	18.70	3047.78	3028.20	20.68	103.59	0	88.84	49.15	127.19	468.34	2656.43	84.03	228.73	235.83	397.97	1483.31	1434.91	54.65	263.63	50.91	57.75	92.43	0	799.12	0	22014.80	0	1467.26	83.62	0	5017.60	62.91	60.01	0	0	616.66	0	0	17.20	0	0	0	0	109.75	401.28	0	2683.45	458.37	166.72	47.26	159.03	192.04	1612.25	369.75	0	901.80	49.38	48.34	112.78	0	9.95	702.99	0	702.10	84.25	0	0	0	16.85	76.53	31.48	0	458.20	107.61	24.02	193.49	92.51	245.53	248.89	0	13624.14	11.30	247.54	3036.02	212.97	0	0	3822.45	265.45	3229.93	974.37	13.87	732.27	359.20	9.94	650.60	592.70	170.88	105.36	8.04	14.80	11014.87	0	26.39	9.77	425.92	11.86	93.50	234.29	6750.25	294.96	3519.39	8.91	391.98	0	16.49	243.79	41.30	401.76	0	159.10	0	5.99	420.42	0	20.87	102.49	144.65	245.92	62.73	617.97	0	0	3620.10	0	24.06	3311.76	24.59	0	15.51	150.79	0	587.88	138.61	0	1805.43	0	419.08	0	665.99	0	0	0	97.67	1876.77	1880.11	0	86.62	745.88	0	0	376.49	4388.44	4226.77	333.84	337.10	279.06	1548.42	5715.65	249.05	303.68	0	12.81	123.32	51.46	0	20.50	0	0	0	183.91	31.39	19.55	217.92	115.28	0	1795.13	1253.47	74.75	0	20.70	15.07	233.94	234.23	7.35	75.04	460.20	6974.44	684.17	1121.13	193.83	254.94	138.83	139.16	10.70	1996.33	1.78	1623.23	478.49	287.91	155.71	201.60	0	0	22.98	21.56	27.65	2185.86	0	269.64	0	45.69	525.62	171.30	207.44	17.06	0	0	72.72	73.77	15.21	652.79	633.23	860.20	315.27	403.99	1.37	207.92	163.82	0	34.48	0	134.05	0	131.39	2529.33	673.87	75.29	319.04	111.77	6.09	308.94	1906.03	20.82	8.35	18.73	0	78.53	0	6.14	76.77	117.14	0	0	155.80	0	5.67	149.44	7.10	54.09	52.06	15.88	465.64	0	149.92	0	0	78.44	80.53	6.22	26.01	216.63	117.27	0	0	436.41	472.47	27.49	106.04	107.09	48.53	51.56	62.31	9.52	0	0	0	288.58	82.47	0	1342.57	18.16	99.88	216.97	0	14.65	17.80	0	0	8.09	125.72	461.02	29.05	476.34	239.89	18.85	0	207.35	12.04	8.00	86.17	63.75	120.31	47.63	32.71	0	54.92	17.11	0	0	0	135.82	0	10.08	0	0	0	461.34	0	81.01	276.38	0	31.02	26.05	125.50	0	0	0	15.60	50.72	0	0	0	0	0	31.21	16.84	0	0	355.31	31.77	5.02	0	0	0	7.65	1443.47	0	0	123.12	133.81	14.35	43.78	0	0	0	59.63	0	37.51	16.67	0	0	0	0	0	0	63.23	0	0	0	0	0	0	0	0	0	0	15.77	222.28	49.02	0	0	45.92	94.55	74.11	0	0	6.31	0	0	0	0	0	0	0	125.19	97.89	0.51	0	0	0	136.94	50.87	0	67.52	0	0	0	0	207.49	25.01	514.34	403.09	210.19	0	0	130.44	0	1111.85	142.99	0	83.35	0	30.60	0	25.89	92.43	91.72	0	2738.57	0	0	0	43.12	0	466.27	0	716.77	53.62	16.46	749.64	0	85.20	614.68	4422.42	0	872.45	197.01	193.99	22.53	43.57	274.78	5.53	319.08	0	12095.32	0	27.00	0	19.29	236.01	0	0	43.31	1392.59	0	86.63	0	0	210.76	581.16	131.09	0	25.44	90.92	0	0	0	439.99	4.60	39.57	103.75	201.79	0	30.98	266.27	61.63	56.57	23.63	0	0	226.24	469.77	0	0	0	1047.89	18.55	802.52	43.36	7.46	290.59	0	84.42	164.20	170.37	0	0	0	0	100.38	0	0	0	12.47	600.66	24.41	0	602.20	170.63	170.92	7.71	0	0	0	0	93.47	166.71	0	85.69	24.29	575.45	357.76	411.98	0	28.36	23.53	115.75	41.93	0	26.23	0	91.28	348.46	18.73	243.02	185.41	2598.91	305.76	0	14.69	6.62	0	0	690.46	0	0	95.70	102.54	18.89	27.14	14.18	133.35	0	0	405.92	0	3545.27	0	7.65	419.88	83.44	73.64	0	536.68	0	8.54	17.77	56.85	79.15	9.62	4380.95	1474.52	199.69	951.55	6.62	0	465.37	0	0	0	208.15	295.08	0	48.69	0	0	0	84.55	0	0	0	2.32	211.78	0	623.74	0	254.09	77.87	0	0	0	49.41	69.63	0	38.11	16209.17	0	127.82	0	0	286.56	0	163.41	19.97	0	0	0	0	29.06	23.22	5.75	5.35	0	864.03	1235.21	242.08	0	13.48	906.21	48.06	0	0	0	0	999.59	634.88	631.69	446.83	0	89.68	0	0	61.61	0	14.48	847.25	165.78	57.92	5.84	41.63	80.73	479.44	408.38	0	0	355.06	83.65	360.71	88.78	0	0	0	0	27.64	46.64	0	0	27.31	64.67	143.53	0	0	2.93	237.74	0	42.85	22.85	0	0	0	28.40	24.16	13.95	0	0	236.88	0	10.38	3602.05	21.50	0	12.48	0	268.78	0	106.20	0	0	37.89	0	134.69	916.18	0	0	0	0	0	0	0	0	0	0	0	0	0	0	7.67	486.87	123.28	0	208.11	18504.78	0	0	49.92	8.94	4.62	691.55	0	16.36	1456.31	0	770.08	35.14	743.81	2773.88	26.90	2140.68	68.04	0	1620.21	60.20	1293.36	192.67	0	39.46	2.50	0	330.72	0	0	0	4541.20	0	885.34	0	0	9.52	2618.77	2445.98	19.27	70.80	0	0	8.70	0	9.29	0	0	0	0	0	5.22	0	0	0	63.87	0	38.92	39.28	421.45	420.16	41.33	0	66.48	0	165.54	116.71	0	0	388.39	0	257.04	0	63.24	9.39	10.82	29.16	727.39	20.52	54.89	149.50	131.08	39.88	314.79	0	105.96	0	171.68	101.64	0	0	0	0	106.88	121.88	318.89	46.85	599.81	602.99	177.20	0	0	410.38	181.23	946.88	71.27	0	0	0	0	205.25	86.25	34.07	31.86	216.52	0	0	0	98.27	3692.18	0	391.18	0	58.10	0	2004.06	0	0	169.94	73.03	0	0	122.30	0	0	0	371.63	15.01	13.90	90.21	408.82	411.82	0	226.52	69.40	18.50	0	362.85	34.32	200.28	45.62	0	0	0	329.00	0	17.49	0	90.27	67.10	0	32.02	0	8.02	151.76	133.56	8.87	0	0	22.22	0	462.63	0	8.88	0.91	96.78	68.95	1603.61	0	182.53	0	2287.71	62.41	0	28.40	3.53	2389.15	0	2171.47	663.34	494.10	0	55.67	431.03	0	0	10.66	0	91.50	26.42	26.42	0	56.90	0	2.81	0	18.38	0	0	165.14	5.15	186.55	279.51	11.58	44.34	303.90	281.37	316.25	36.62	7.53	8.15	0	14.60	2202.75	0	0	46.86	0	109.87	142.69	0	0.86	5.30	10.90	11.84	0	0	37.62	0.20	19.48	0	0	0	0	65.99	0	0	54.45	195.52	195.51	83.58	107.98	103.55	382.46	463.86	59.94	0	268.32	256.36	319.87	306.40	10.50	0	13.89	1312.47	116.42	168.71	3.81	70.21	0	0	9.88	0	69.72	523.59	15.58	150.99	0	0	0	0	0	325.84	12.23	0	344.72	0	447.99	116.77	0	65.14	7.90	230.95	10.42	19.92	0	0	38.97	187.47	66.52	0	472.54	11.23	57.85	0	0	169.44	459.60	879.39	239.97	286.22	361.77	9.40	207.85	0	0	0	636.54	0	115.90	0	9.69	57.50	0	125.57	0	72.11	371.95	373.22	0	14.77	21.86	0	0	0	93.19	89.63	47.43	0	14.42	53.54	0	0	3.06	0	261.83	198.09	98.08	183.78	1.83	0	735.81	81.85	2124.73	35.24	101.39	0	138.22	144.70	0	24.97	31.04	0	0	33.13	97.15	0	0	802.65	0	0	88.94	87.87	0	1622.89	13.92	2.71	0	0	0	79.66	0	0	0	1051.03	0	15.64	134.41	300.86	7.76	0	150.76	0	0	6.80	4.23	34.93	11.95	0	0	0	0	663.02	365.83	0	13.63	0	0	239.80	114.39	0	165.97	0	0	0	0	0	181.92	0	16.54	78.49	0	0	416.61	5.17	0	245.62	0	13.41	63.01	39.03	0	494.89	15.27	7.97	10.42	0	8.32	9.63	18.25	34.92	0	10.75	9.52	82.60	137.45	100.10	9.05	0	39.55	258.35	0	5.97	0	0	0	9.21	0	38.88	69.74	0	12.98	32.73	0	390.04	306.51	0	217.04	0	0	2.52	0	0	1513.95	2.25	183.52	66.41	70.45	16.38	2096.69	102.33	16.88	87.60	0	300.23	62.98	88.87	803.86	161.35	6.10	0	0	508.59	1603.68	158.98	400.37	11.45	541.53	9376.96	89.13	104.24	1206.30	66.24	0	275.73	121.20	88.55	79.19	147.21	802.84	300.82	0	158.39	0	0	0	274.80	0	292.69	133.81	21.63	3051.53	25.61	1182.24	42.28	0	136.50	0	2241.60	0	386.61	0	60.01	0	142.07	347.67	8.24	106.53	0	0	0	158.40	184.41	710.23	20.10	1123.95	267.84	150.50	110.39	351.21	109.55	55.12	180.76	49.87	319.98	43.14	0	0	115.30	261.67	258.87	137.41	158.57	6.50	0	21.44	204.70	1.46	41.31	0	153.92	0	13.91	0	94.58	0	34.77	0	44.46	41.19	7.04	34.38	541.90	2724.64	3.18	11.09	373.90	27.44	0	0	0	0	0	21.69	81.77	0	101.35	4389.01	2822.61	20.73	0	860.35	69.72	45.62	0	0	0	0	0	0	263.62	0	0	0	952.50	0	0	100.56	10.10	6.27	0	0	0	0	0	0	0	0	103.21	0	343.74	1289.53	0	0	0	64.73	667.14	658.98	659.01	0	1049.82	586.94	1046.14	333.92	180.46	550.95	198.66	35.25	41.93	0	3128.40	70.85	284.97	0	0	0	38.66	0	0	0	1834.13	624.06	0	164.80	1302.04	37.24	850.98	114.13	1102.83	140.98	883.86	857.49	17.26	284.85	12.44	0	2549.61	100.43	782.37	3.62	53.27	373.66	6244.82	6236.74	8.82	4699.12	43.08	2667.33	2357.70	83.83	331.49	331.47	0	1751.90	0	20621.88	14754.06	0	6896.82	6689.89	814.08	0	626.84	66.09	559.40	574.18	11.24	45.71	4758.04	3351.31	3324.84	267.41	1062.78	2161.66	2163.08	2252.87	2273.44	0	1368.25	712.50	881.56	0	0	0	2635.25	3281.87	0	0	0	17.38	559.17	568.12	728.35	264.27	46.03	308.55	332.64	182.10	48.08	323.43	119.74	36.21	22.78	0	989.30	35.59	34.49	0	135.70	146.90	169.32	50.77	20.26	684.12	1.86	253.22	87.81	20.01	0	0	193.75	20.58	0	1799.06	508.39	1722.20	198.46	496.39	62.49	453.49	12.23	25.59	0	0	0	16.42	0	29.30	680.45	154.26	93.24	1784.74	261.11	199.02	26.29	0	15.34	15.47	0	191.43	0	0	125.81	92.28	26.30	0	0	48.80	0	12.37	47.39	46.38	2.62	0	0	0	0	0	1471.59	1005.03	66.34	5166.14	2761.07	148.03	103.05	0	128.64	0	209.32	0	0	17.34	293.12	14.48	11.85	79.46	0	0	71.28	2.87	1.89	0	0	243.97	214.09	0	201.83	200.31	169.65	0	186.95	0	485.67	0	0	480.11	139.93	127.76	0	0	247.42	157.34	78.04	33.41	26.39	3931.16	6.09	0	0	6.12	0	89.68	134.24	0	0	32.99	10.55	0	0	329.92	0	27.83	27.82	477.64	2344.67	4045.57	1533.88	2286.78	0	287.04	0	0	124.52	200.96	405.30	0	180.89	433.78	0	186.40	118.06	82.26	39.09	7.90	0	3.96	0	104.34	227.61	69.13	0	0	0	170.43	0	216.78	4.59	13.48	11.23	0	455.50	510.71	77.17	0	0	237.74	279.53	21.45	0	0	0	28.00	0	0	28.87	533.29	443.74	9.59	0	0	0	299.39	9.04	0	151.34	17.70	705.08	145.84	316.04	0	215.71	74.05	350.34	282.82	341.92	0	149.58	4700.61	509.90	420.60	74.88	0	437.29	45.83	13.75	1362.38	1169.45	74.34	13.71	96.76	164.04	194.49	0.71	0	160.94	236.68	64.30	85.23	85.74	461.87	4.32	3.74	1.99	2.66	89.74	50.22	387.99	397.17	78.12	1419.48	1009.81	380.56	23.41	2687.40	275.40	532.14	8.83	0	449.46	261.26	2132.99	2200.96	315.12	23.93	0	1146.53	835.95	670.66	0	61.68	61.27	0	413.80	140.45	207.86	177.22	0	0	0	102.96	0	0	3414.74	1712.94	1649.90	1531.37	123.88	47.85	53.54	103.94	0	68.06	79.25	0	0	29.55	27.02	29.23	48.46	184.80	169.94	134.64	164.83	186.15	149.93	61.11	21.69	145.84	186.31	70.52	83.77	4.28	551.51	272.58	17.85	0	1647.55	60.35	64.12	37.92	1089.20	685.42	68.70	3036.58	2060.28	2059.15	549.72	41.28	2695.54	37.59	34.68	2178.85	33.14	46.09	107.53	10.95	2.89	285.87	520.51	483.01	506.14	121.10	63.86	0	327.79	54.04	0	3434.38	1135.42	135.39	1471.93	0	1365.88	263.01	6.09	132.95	0	3.93	21.20	39.83	41.55	26.44	2412.86	18.85	2639.42	0	0	143.85	29.83	0	0	22.50	5.24	0	390.02	204.43	45.05	61.02	66.30	23.58	0	0	3.06	0	166.16	177.62	247.01	137.70	117.99	9.08	0	57.48	125.57	124.43	21.76	0	0	0	12.56	1.38	170.77	0	54.59	151.81	18.72	2327.69	426.25	646.37	0	55.22	130.28	136.71	140.16	0	9.55	5.95	0	0	0	5502.29	3715.25	28.85	545.28	87.51	78.43	54.12	47.41	0	185.47	84.94	131.79	336.08	14.00	395.72	58.08	282.97	270.74	80.94	2.32	670.01	45.26	0	1.91	19.60	8.77	11.51	0	88.66	128.04	532.68	135.97	127.37	290.78	103.10	0	147.66	491.07	66.47	6.87	0.38	88.11	217.76	207.80	101.17	748.36	784.61	321.61	142.12	27.52	54.79	10.77	9.59	24.91	9.91	1323.34	2696.34	2569.56	1165.84	1320.11	121.61	6.67	22.02
S0662	68.61	0	0	167.57	695.20	0	0	526.34	0	5.31	0	0	37.48	0	1440.41	2798.41	9.92	0	616.65	0	0	340.83	709.50	0	1139.98	0	595.58	82.53	0	0	160.26	0	0	0	1043.36	496.88	190.13	213.41	190.14	20.39	20.49	0	0	0	0	0	191.05	47.34	53.69	24.94	468.05	332.26	515.85	305.27	146.15	148.96	148.96	1131.89	0	97.68	273.82	467.29	0	0	521.35	817.42	419.91	571.39	214.03	277.87	436.87	105.06	908.23	418.97	1034.44	271.87	105.35	545.97	740.66	741.24	427.48	834.87	322.00	0	2736.15	3282.77	0	184.76	8.75	0	307.72	396.35	1309.16	0	3045.03	0	714.73	551.37	5872.05	6753.89	62.72	832.07	0	18.04	55.18	0	17.09	217.16	235.50	0	49643.18	122.54	96.28	19.72	0	0	856.30	126.84	0	753.55	0	0	2.00	0	167.54	0	10164.74	196.26	0	8296.11	0	1665.35	0	0	0	352.17	303.58	0	5.24	10454.40	608.22	128.36	127.54	290.54	10.87	46.63	12.63	82.20	91.92	4471.19	453.84	0	0	31.11	133.79	42.58	1256.36	0	404.25	84.89	84.51	484.66	0	80.74	19459.69	12206.42	55.89	0	234.12	404.21	0	0	60.08	72.58	72.19	906.77	155.12	1283.54	573.26	43.71	195.34	20.49	604.22	0	9192.90	11.90	2035.66	79.05	14.70	908.63	314.48	4.26	0	1647.70	0	148.71	149.63	24.86	0	3129.36	1559.08	1540.09	0	0	0	0	53.69	0	2225.09	225.96	401.99	725.73	713.58	1686.21	5070.16	75.13	2744.20	404.35	0	10.07	802.16	340.85	95.14	0	0	0	0	981.85	325.26	298.15	12.16	739.49	2371.94	2302.07	0	764.54	0	51.58	6319.10	1219.83	1617.93	1485.49	188.50	0	60.26	2047.62	283.41	1356.61	261.07	46.92	98.81	2176.40	2168.74	127.53	0	1909.75	335.99	0	0	565.63	233.71	171.69	225.98	397.43	0	6.64	5.99	255.16	1494.95	0	172.90	3509.59	4.06	0	12840.40	2238.20	2115.03	4.33	109.04	758.69	218.93	0	0	189.19	0	16.79	8.94	7.97	119.22	191.15	18.01	124.03	26.70	614.76	62.60	140.48	408.43	5521.13	100.44	162.88	2702.15	175.55	0	0	26.53	607.90	1465.49	1550.54	116.77	265.30	436.90	1237.54	0	311.48	0	1007.61	0	311.01	754.12	6.65	363.12	996.57	12.75	0	0	270.03	755.37	12.01	128.90	295.85	11.98	86.54	317.46	876.50	526.69	1714.66	0	365.23	1545.61	6036.34	1157.21	208.91	3037.90	0	3035.44	101.32	89.47	300.09	0	0	174.34	0	59.74	35.17	86.89	12.80	0	103.02	757.64	65.77	971.10	807.27	63.36	856.40	3633.23	148.37	90.40	151.59	0	0	59.59	0	5.93	136.95	0	0	267.04	316.40	25.35	9.30	55.58	0	231.67	2687.98	15263.57	571.71	0	433.82	897.71	290.54	11.50	889.83	0	242.23	1807.69	27.73	327.88	260.58	0	106.66	1.93	0	202.45	0	55.75	0	180.69	170.52	0	51.77	180.47	13.79	4216.19	100.90	298.00	3675.38	156.47	55.30	0	224.11	139.72	0	0	0	80.60	0	0	0	0	0	327.89	341.13	14.98	14.35	1242.27	10085.27	217.19	20.06	977.87	0	976.92	175.83	606.37	0	70.22	70.60	111.77	0	32.01	19.95	16.68	3.43	2.28	861.39	183.98	102.58	0	126.04	0	4562.27	1191.80	0	212.23	58.71	196.75	38.70	184.24	215.70	0	224.63	0	0	8.72	465.19	23.10	0	0	39.77	0	34.30	0	138.12	126.44	102.76	8.92	141.45	640.64	355.83	135.13	319.47	59.29	286.28	178.95	0	7.19	21.37	116.08	749.84	0	376.38	56.42	192.64	65.61	141.67	51.43	0	80.94	0	52.16	179.26	0	42.60	142.69	125.99	104.18	2786.78	861.75	148.34	48.96	28.49	0	35.52	43.56	3411.17	192.07	2275.96	0	0	0	110.40	336.94	34.77	0	0	0	0	35.59	151.89	0	16.37	17.72	418.23	871.83	375.63	345.53	183.73	5840.62	1153.25	421.73	101.69	428.08	316.91	159.55	0	0	107.30	40.45	357.65	0	14.72	34.00	64.46	0	49.45	0	132.64	528.16	111.75	45.35	0	2409.87	44.02	126.67	1516.87	2509.51	361.98	0	53.72	26.13	28.69	15.98	561.17	52.48	52.48	22.78	400.05	93.15	65.23	0	11.28	15.75	501.24	0	307.91	0	0	0	28.23	793.36	159.06	26.65	241.03	791.86	144.38	221.05	567.94	2808.33	28.03	154.82	47.67	1939.21	50.96	63.28	2835.51	0	2129.15	547.96	186.14	303.55	171.88	52.90	0	2264.37	141.60	61.36	103.36	0	471.53	1693.95	1701.42	453.18	85.52	85.41	455.73	0	253.53	276.66	699.30	45.61	259.17	4.52	316.96	2.72	9.49	92.18	0	0	204.81	99.02	0	0	395.70	397.81	1270.73	1011.05	0	0	1402.21	0	0	728.65	12.35	0	0	0	113.14	46.33	464.26	76.31	0	0	850.58	0	779.79	219.04	32.25	0	0	9.42	6.29	0	336.37	4.12	72.03	260.62	63.63	3261.16	83.09	468.87	0	1503.14	186.41	0	717.20	2382.97	630.16	629.32	587.30	1107.79	461.41	75.35	15.40	47.40	0	330.20	63.62	533.88	1660.59	333.32	1023.28	0	73.64	0	0	23.30	0	27.58	210.40	98.42	0	0	8.60	5.54	27.41	129.70	30.62	1615.72	2251.31	90.80	671.92	947.41	0	106.64	464.71	1373.30	20.28	966.51	0	60.45	441.97	1278.05	0	24.92	14.40	122.06	122.91	0	0	18.51	37.77	50.73	63.91	58.95	123.68	0	7.15	52.16	0	16.71	0	906.68	767.55	0	0	4.86	0	0	308.55	0	763.06	398.84	314.02	324.14	409.89	101.27	14.93	2.11	269.68	20.81	64.06	0	33.62	65.52	0	952.28	64.94	156.65	4.55	325.20	1128.90	589.94	0	263.99	93.52	2113.28	0	375.11	107.03	1550.87	0	22.57	222.39	7.19	98.64	5.99	441.81	445.67	0	0	118.43	7.06	0	139.75	346.54	1857.78	1857.78	312.13	259.46	459.63	0	699.77	478.07	46.77	64.65	76.60	7.60	0	79.02	0	18.88	0	89.37	27.17	27.81	1.27	518.59	0	117.29	3.48	117.83	0	0	0	0	0	910.29	798.48	0	187.10	45.18	786.29	138.29	258.03	16.66	0	215.45	90.67	40.42	106.89	48.44	35.01	333.36	2414.00	109.66	2.78	0	111.44	7.02	59.46	123.23	7.06	14.20	0	812.75	0	0	0	171.43	83.21	938.12	0	9.52	57.33	137.23	31.38	0	0	62.00	6060.70	50.90	101.69	94.69	112.62	108.07	0	0	372.52	361.86	0	35.05	39.74	0	0	87.24	262.89	536.10	100.41	0	78.27	0	0	128.59	222.63	28.80	0	2589.42	0	125.00	0	0	84.43	367.78	159.41	0	0	1256.09	0	10.83	3285.02	3290.22	0	0	77.03	61.67	0	38.95	0	0	0	5.69	0	0	0	35.58	0	17.82	0	0	0	5.40	515.07	372.27	0	210.66	0	0	142.48	40.17	0	0	0	46.98	19.19	33.89	0	29.10	0	0	0	271.57	3.81	0	0	0	120.26	0	4.46	243.18	0	693.39	115.70	67.54	67.36	0	0	0	0	0	0	20.53	0	0	56.43	101.52	66.56	63.31	1531.75	0	0	0	8.24	0	43.41	12.85	0	0	28.14	103.12	0	4.56	0	14.01	0	0	0	0	194.57	61.30	0	0	112.55	5.98	4.17	0	0	0	0	0	0	0	104.61	0	88.11	0	8.32	7.34	96.16	49.39	0	0	555.79	553.69	99.57	2.40	0	28.73	58.43	13.22	28.50	422.77	3.98	117.96	30.86	0	0	21.19	0	52.44	98.84	0	0	967.66	210.95	208.13	50.42	10.70	1410.17	2400.23	627.98	0	352.68	361.04	26.06	0	33.47	0	33.83	46.44	18.57	18.57	21.17	521.73	522.47	0	137.09	61.33	0	342.76	0	0	142.49	6.12	0	0	0	84.33	50.66	32.55	17.82	23.16	0	9.08	0	181.36	0	219.05	212.60	35.86	24.78	98.86	41.33	2.88	28.96	0	13.08	12.11	0	0	4.07	10.43	0	86.49	71.58	15.57	77.75	0	335.60	6274.66	26.96	1281.54	19.78	107.13	0	0	740.44	666.74	0	0	0	0	99.88	8.29	809.09	198.54	207.17	312.45	375.15	89.64	38.64	0	144.27	158.96	9.29	2574.75	176.49	319.84	0	0	47.25	527.00	40.08	117.43	26.81	0	471.93	52.97	1710.63	7.89	22.09	0	555.21	0	0	42.70	0	1201.40	0	0	0	9.65	0	0	792.18	8.20	0	85.51	14.32	314.12	12.26	0	103.84	6219.01	9501.43	637.58	2406.39	30.63	185.48	96.64	380.54	14.14	18.69	59.97	0	0	51.56	0	11.37	95.61	68.21	604.02	0	139.82	133.92	0	55.81	121.50	0	0	26.41	372.66	376.79	275.32	78.91	1203.95	164.95	1202.52	156.63	323.88	312.21	120.26	0	186.84	0	0	203.76	276.30	84.24	0	6.65	0	0	0	1871.30	0	938.56	7.63	1312.17	12.88	218.09	0	379.10	129.11	0	34.87	60.20	22.22	2.37	2157.37	4410.09	4434.62	7.75	235.03	65.09	126.65	0	4.46	19.05	0	2.37	0	188.33	2.44	1654.88	0	5.23	164.30	12.59	165.40	3.37	0	100.99	0	175.00	5.33	88.27	107.85	0	8.13	0	0	4.48	54.68	0	670.65	201.45	15.23	20.16	202.05	6.11	1147.14	0	0	7.00	262.74	126.40	223.32	88.91	768.70	0	57.09	0	0	144.53	289.31	292.57	27.96	9.17	4.86	1461.92	0	14.78	216.41	155.35	9283.06	0	2322.62	113.55	0	1147.05	208.35	53.48	348.18	0	0	241.34	9.25	0	12.57	4.17	0	0	0	49.51	0	569.06	34.74	5.71	0	536.35	0	274.99	172.90	0	31.18	1173.94	1143.90	460.81	4.75	0	637.76	1.64	602.86	30.97	0	460.28	8.15	71.68	5.83	79.78	47.99	244.40	134.84	0	0	0	0	12.68	0	2656.44	0	507.46	5667.34	1475.22	240.52	375.57	1952.81	351.34	1546.26	787.72	120.50	410.59	10.05	2.37	6.21	42.98	132.14	0	0	0	1763.86	4.40	0	61.95	110.99	5.70	6.41	23.01	11413.67	31.56	1634.63	13.68	931.22	916.67	199.78	275.83	0	136.76	77.34	119.36	214.82	0	104.52	72.97	4.87	76.04	548.82	39.74	2.04	37.01	0	0	2398.31	0	3.77	1615.04	489.39	506.69	0	75.30	2.98	1535.84	0.36	235.00	772.30	226.25	381.08	272.54	0	167.44	0	144.68	22.26	1138.22	724.20	36.03	0	671.29	0	246.07	0	8064.76	6696.74	45.81	35.36	71.12	1131.07	1974.88	0	0	36.37	0	0	0	48.67	109.95	78.45	76.60	7.23	69.37	22.39	0	54.74	390.83	28.08	1778.96	1422.29	248.11	45.75	55.04	36.00	984.22	821.22	61.15	0	499.35	2450.53	121.89	701.94	48.04	97.81	0	0	4.29	5035.15	141.00	667.62	26.78	3.06	0	69.65	0	24.53	2.56	2.56	0	2906.04	127.72	231.35	149.34	0	50.55	8.41	399.06	280.19	86.24	66.93	3046.18	28.32	0	229.08	250.80	243.06	3.76	124.56	0	0	0	2.75	70.76	186.24	58.94	0	2.03	265.84	1378.22	504.42	484.05	53.88	38.19	0	2365.61	2772.36	0	262.90	0	104.61	0	21.69	0	0	3.87	3.89	86.58	8.28	1873.28	0	19.77	10.62	37.53	219.44	1362.61	0	625.75	0	0	80.44	132.50	21.98	113.91	0	51.78	0	71.16	355.00	388.75	1.50	82.23	151.39	394.71	209.20	0	171.89	69.20	0	8.51	228.24	465.81	0	182.28	2.97	3.76	1082.85	82.25	108.75	198.90	83.53	0	0	0	0	817.44	285.70	0	0	0	3.21	11.26	0.55	296.24	0	1304.78	378.92	372.70	0	0	36.48	0	0	95.66	13.46	0	1.24	16.55	0	0	378.12	32.67	0	0	2.74	0	0	0	0	552.67	0	0	10.50	13.98	0	5.57	0	0	0	0	0	0	70.42	0	0	0	0	0	239.04	190.14	4.69	29.84	28.70	0.92	0	0	0	1.68	0	0	2.98	0	0	25.15	11.73	4.05	0	0	0	0	7.15	0	4.52	29.02	25.16	69.11	0	77.27	0	46.27	0	93.34	0	0	0	94.15	420.43	0	6.76	0	0	0	0	0	0	6.67	0	0	8.14	0	0	0	0	0	0	8.92	32.37	27.00	53.83	68.04	20.99	0	0	0	0	0	0	0	21.54	0	0	58.86	0	0	63.12	0	73.31	0	0	170.96	0	48.01	15.29	0	0	83.18	64.76	4.00	57.96	2.45	75.66	27.25	11.38	37.01	0	76.31	103.58	306.70	0	0	56.93	63.95	0	28.85	48.18	46.54	0	0	3844.76	0.64	58.79	0	0	64.21	0	45.16	0	109.37	0	12.78	1.17	0.75	170.38	52.38	0	41.88	0	18.50	346.44	301.16	261.43	0	259.50	202.39	0	91.87	18.15	0	0.75	0	49.19	24.75	0	0	0	0	26.98	0.62	0	267.35	0	140.73	104.11	0	166.24	0	2.63	59.60	62.12	25.70	26.14	27.89	0	39.00	0	0	46.55	10.41	290.00	13.59	21.38	181.22	102.57	42.26	0	18.89	23.22	0	0	69.87	178.35	24.67	42.23	63.14	23.54	11.20	0	319.16	0	5.40	0	30.58	0	0	0	61.63	92.09	2.47	83.92	91.49	147.32	37.58	0	31.87	0	6.37	0	119.70	0	0	95.85	0.57	87.79	216.75	88.31	0	0	67.39	0	0	938.68	0	0	335.04	0	0	0.64	481.34	36.69	0	0	0	23.38	0	1434.91	151.65	31.70	245.19	5.60	132.33	42.45	0	0	5.38	10.83	137.80	0	33.47	12.92	7.84	0	31.35	0	10.37	0	0	82.99	0	537.12	0	62.77	27.69	129.48	0	0	0	0	0	0	662.07	0	0	0.92	1.52	907.91	0	0	0	0	1.16	0	0	0	54.81	5.54	0	0	354.51	179.40	76.08	0	3.92	16.02	0	0	0	5129.17	19.55	5.49	0	0	0	0	53.26	0	22.28	41.97	6.09	0	102.53	0	0	0	13.31	0	59.99	59.29	59.28	0	28.07	11.39	3.78	93.79	136.42	4.88	0.19	0	0	0	9.58	44.48	0	26.64	21.72	0	32.47	0	0	55.83	0	20.70	0	26.98	9.15	0	5.60	0	56.59	4.80	91.08	0	0	2624.07	46.17	4.23	51.28	0	213.08	0	22.39	34.74	0	15.81	0	91.26	302.81	54.90	12.57	0	0	0	0	0	0	15.39	0	15.68	0	0	40.25	0	0	31.57	4.87	0	6582.04	135.17	0	1.95	0	322.74	9.60	0	24.31	75.33	5.87	204.02	0	56.44	489.38	10.32	413.76	0	27.49	452.45	0	193.03	0	38.30	51.93	6.00	1.09	21.04	120.84	2.72	94.06	1365.93	82.76	93.33	11.25	0	0	2865.91	131.54	203.46	265.09	0	12.51	247.16	0	48.96	205.69	62.38	11.81	0	0	101.17	4.45	1.02	0	1.76	10.49	120.10	91.34	7.43	115.13	106.38	15.49	0	0	28.69	6.38	0	0	0	0	0	12.33	8.60	15.11	15.25	0	465.66	0	5.21	0	17.85	2.26	1150.77	1.86	321.22	0	11.94	0	12.53	0	0	0	22.31	1.42	18.99	3.05	408.05	387.89	40.64	3.75	1.48	0	0	3.98	13.19	3.49	37.10	0	0	77.62	37.45	10.92	0	159.30	0	0	0	26.14	992.41	0	106.02	25.62	0	8.78	0	0	0	16.34	0	0	0	0	0	0	0	114.54	1.81	0	3.45	66.31	60.06	0	22.61	0	7.83	18.48	431.71	0	109.54	0	0	10.51	0	3.44	8.18	6.00	21.09	9.28	0	0	0	0	236.06	140.57	13.62	0	3860.15	69.52	181.25	468.39	0	0	34.38	0	32.62	14.51	346.86	51.63	158.34	0	3403.44	29.98	0	0.49	42.39	296.29	0	323.93	21.26	39.45	11.94	12.81	0	56.37	65.25	6.00	12.18	0	0	0	0	0	23.57	7.41	91.87	0.84	625.25	0	0	0	130.83	374.57	0	0	35.33	0	15.76	0	16.71	14.45	1341.46	1358.50	235.34	12.67	93.30	12.24	104.66	0	0	0	31.57	5.27	27.27	0	0	0	0	0	0	13.25	3.57	0	15.69	0	2.84	147.12	76.32	1608.07	1584.97	546.13	271.97	1.09	72.30	69.17	0	25.77	120.17	119.25	73.79	74.13	0	0	0	266.73	213.19	0	18.04	220.89	8.08	0	17.08	5.08	13.46	81.48	35.68	13.40	223.60	0.28	35.21	23.20	73.91	75.27	18.19	35.32	18.19	0	73.50	0	0	0	39.69	34.07	2.19	64.49	588.65	8.92	25.98	0	33.45	44.24	81.52	0	0	56.31	0	171.47	0	30.97	57.45	98.05	114.69	0	37.98	0	36.61	43.19	82.71	0	0	0	27.07	0	0.43	0	14.85	58.85	0	25.22	9.68	89.73	14.73	165.39	0	173.62	0	0	0	0	10.88	0	15.49	9.80	0	10.41	89.75	0.87	0.63	53.75	0	13.13	100.59	0	0	0	4.92	0	0	0	0	11.13	0	47.32	0	101.95	89.51	0	0	157.55	10.17	0	0	0	51.28	432.37	3.72	3.28	5.36	10.47	0.84	6.90	7.79	46.39	1.48	123.58	0	0	0	0	0	0	8.90	0	31.98	0	3.27	0	43.79	1.66	2.55	30.22	0	17.65	81.19	0	0	22.59	0	4.23	8.12	0	7.89	0	3.74	0	27.24	13.69	0.53	14.10	76.97	0	66.69	121.18	94.97	26.44	0	0	0	0	0	0	24.26	0	0	3.57	3.43	25.99	15.79	0	35.35	9.43	900.31	107.14	9.83	0	269.15	0	0	8.36	0	0	0	21.55	1.74	0	34.08	0	126.10	12.15	0	25.89	17.17	1.59	0	64.58	26.99	0	0	0	49.01	19.26	376.29	121.82	279.78	1.47	117.59	31.03	0	20.01	7.30	0	0	0	0	30.67	0	1.80	0	2.47	18.69	10.14	4.50	33.03	511.16	54.15	3.46	0	31.84	0	17.25	30.67	127.28	0	0	3.36	11.59	6.21	28.56	299.10	85.44	3.54	12.15	0	0	0	100.71	0	14.14	303.05	280.67	16.10	602.10	51.18	51.25	0	0	10.84	0	113.86	0	33.14	11.20	0	0	67.37	117.82	13.71	30.08	15.89	78.57	39.01	20.11	1.16	67.04	6.80	98.17	7.13	0	0	153.31	24.08	0	22.36	0	0.73	0	0	0	188.56	94.06	106.32	2.98	0	5.86	0	0	23.96	0	10.16	50.49	221.23	0	6.63	0	0	0	25.66	0.27	0	0	0	12.01	142.07	195.12	41.55	66.11	27.16	3.06	0	42.28	0	0	31.91	0	0	1.98	0	0	0	8.87	226.61	96.31	0	40.25	31.10	97.78	97.35	0	0	1.94	0	0	0	13.45	78.37	0	6.82	31.02	0	1.02	0	0	0	0	0	0	0	0	0	0	0	0	0	23.83	6.90	39.22	0	48.51	38.73	32.86	10.26	15.37	9.45	0	17.70	50.39	20.53	0	11.61	104.49	219.86	2.80	11.02	0	0	0	0	0	0	251.02	140.47	62.48	17.82	0	0	0	75.03	0	205.21	0	162.32	131.43	0	0	0	0	108.76	0	5.89	0	0	35.92	1429.60	1375.78	1.23	1068.70	42.89	374.77	330.24	0	0.92	0	0	0	0	3010.96	2189.96	19.74	865.57	709.68	0	0	78.27	10.24	121.01	98.27	0	21.60	422.95	243.85	204.69	0	54.78	1179.10	1139.96	986.10	605.75	2.89	0	33.38	13.10	0	0	0	1302.56	2230.68	0	1.93	0	7.78	212.15	209.29	91.09	0	331.63	210.39	140.82	81.87	0	0	0	0	0	0	46.96	0.09	0.14	19.86	718.88	0	0	197.66	0	0	0	0	0	0	48.25	5.65	0	2.06	0	85.34	172.61	62.12	0	24.16	0	9.87	0	0	0	8.47	2.24	5.50	0	0	3.32	8.08	0	41.52	1.14	0	0	0	12.28	4.54	0	0.94	0	0	0	10.63	0	0	0	3.42	0	0	0	0	0	0	3.42	105.23	0	0	0	0	0	11.00	0.93	0	0	0	35.33	0	49.07	13.53	0	0	0	0	0	0	0	0	0	0	1.79	0	15.19	4.79	3.08	26.08	0	0	0	0	1.59	0	148.05	0	155.27	153.82	111.77	93.37	19.05	1.51	24.77	3.76	0	0	0	62.03	0	39.56	44.73	2.51	6.50	0	0	0	0	40.69	19.18	0	29.32	0	0	0	2.81	525.65	0	36.33	0	18.39	0	0	0	0	0	4.08	0	2.92	0	0	0	3.44	0	5.33	0	0	0	0	0	0	0	0	0	2.21	0	81.80	0	48.86	0	0	0	252.92	30.37	0	0	0	0	0	8.70	0	0	0	0	0	0	0	36.66	139.63	75.38	0	0	3.03	0	0	0	8.09	0	0	0	0	0	0	0.01	0	0.09	59.47	52.69	28.46	0	0	0	4.26	0	4.91	4.09	0	23.70	1143.87	930.62	102.66	467.83	68.30	66.51	0	37.41	4.08	10.91	0.34	249.25	280.33	282.97	0	0	0	21.38	33.95	14.93	0	194.77	209.86	34.67	4.92	5.98	8.16	0	0	0	0	2.96	0	16.75	31.52	7.33	0	14.03	0	0	17.82	16.98	50.10	60.94	0	17.16	0	0	0	0	0	6.65	0.18	0	0	0	0	905.48	389.78	318.34	0	0	0	0	0	0	0	0	14.50	0	0	0	0	0	278.46	154.11	56.62	0	0	0	0	0	0	0	0	0	0	0	0	0	0	0	0	0	2.78	0	0	0	98.81	150.78	142.59	61.13	19.13	85.12	0	0	98.64	0	67.25	0	0.18	0	0	0	28.49	24.57	18.04	0	2.42	131.17	19.97	8.15	49.17	5.54	0	707.66	0	672.76	274.03	0	0	13.20	0	0	10.66	0	0	89.65	5.10	0	0.87	0	0	0	2.34	0	6.73	0	17.50	61.26	60.18	0	0	0	0	57.64	0	0	0	0	0	0	0	0	0	0	0	1.53	0	0	5.54	0	0	0	0	0	0	0	0	147.12	12.47	13.97	2.71	0	0	0	0	0	0	0	0	0	0	0	154.80	27.79	0	41.81	0.01	0	0	0	0	3.29	0	0	0	0	101.54	0	0	0	11.92	0.81	20.05	0	0	0	0	4.08	5.82	1.38	0	0	405.05	75.53	89.23	0	0	0	0	0	0.11	3.21	0	0	0	0	0	0	0	0	0	0	0	0	0	0.89	0	46.01	153.88	0	46.08	48.45	0	0	0.43
S0663	661.78	444.35	0	70.50	125.69	0	43.79	1105.36	53.71	0	0	0	0	0	2789.58	0	0	0	156.38	0	38.62	341.79	1266.84	123.91	4145.57	869.53	1516.55	59.90	0	0	448.66	469.68	0	98.19	2380.36	0	0	0	0	653.68	621.08	397.96	1928.07	0	1928.07	0	1182.46	0	1999.54	1236.88	0	704.90	515.87	351.75	119.59	117.77	118.85	2907.23	1321.91	302.85	0	692.02	0	0	754.71	0	0	1212.22	0	1209.45	0	0	0	770.41	2799.59	780.60	0	0	2007.73	1720.24	1134.88	0	685.91	0	478.47	0	3299.23	85.84	0	0	1142.75	827.31	0	0	2291.57	4432.64	2861.62	1236.17	645.84	874.59	93.80	312.26	2918.86	1192.71	0	934.84	1548.85	5305.69	5299.44	293.80	19024.32	0	10536.58	400.40	0	96.87	2134.18	0	96.81	32.54	0	0	0	0	487.21	0	4216.79	0	2114.17	6874.57	6296.71	2800.22	534.99	0	0	1913.72	1906.16	499.75	4021.51	5786.38	5019.31	255.48	255.48	144.16	0	1970.15	83.31	1023.63	0	1251.44	2878.41	0	0	2041.33	0	0	1687.41	0	912.74	0	0	214.26	0	0	3504.38	2414.30	546.59	2627.71	1017.68	1323.73	0	336.26	1026.77	50.45	0	916.56	329.76	0	0	78.04	9.88	0	0	0	6239.84	47.40	0	0	0	0	126.01	0	224.02	2752.18	116.08	0	0	270.82	0	10301.89	5246.39	5169.39	937.02	169.23	2208.17	616.67	2043.70	536.13	1963.23	353.98	548.31	3700.17	0	115.42	5448.52	40.22	0	659.33	66.47	22.33	0	2109.54	820.73	766.19	1965.08	817.28	139.65	0	0	4944.51	0	0	7984.50	4640.75	0	0	66.37	53.19	931.91	1593.45	1635.00	0	1139.18	242.93	18.94	3001.14	0	1686.82	0	442.40	2511.11	8395.78	8211.15	131.34	0	5510.85	824.31	1553.84	0	0	0	0	19.09	570.58	0	0	0	687.13	1891.01	0	1211.07	5088.62	1265.45	0	33815.52	1663.39	666.95	0	489.11	426.44	890.94	901.39	5417.84	3821.12	0	2140.34	0	0	187.61	3632.88	56.48	398.51	1304.68	802.45	533.60	0	0	2936.71	434.09	1260.20	3875.17	0	479.34	0	878.89	0	1631.54	1625.97	0	0	388.66	11562.03	11546.09	0	0	10072.79	2375.24	0	6303.22	1487.73	0	0	489.40	247.26	849.53	174.85	144.10	0	431.91	0	27.30	0	0	69.64	0	1125.82	337.60	0	0	12985.16	350.75	8223.22	9658.42	555.28	9657.61	831.21	320.85	1281.53	1747.52	0	382.11	0	4488.87	303.51	352.97	2390.19	2394.16	134.74	723.86	420.61	397.19	65.53	0	592.27	5973.42	185.21	4342.54	218.27	2980.31	8.34	255.93	4456.13	83.84	4600.67	36.55	0	2665.37	703.25	0	1341.03	32.47	0	124.59	1300.47	17800.74	0	0	238.89	223.86	369.69	552.74	0	664.82	0	4293.16	404.16	2519.11	2257.90	1006.71	5209.37	0	3385.12	39.95	0	0	688.22	0	0	137.21	203.63	571.18	819.53	5807.20	0	0	10527.33	382.56	0	1598.55	0	0	1308.58	707.48	135.51	192.42	1402.82	1047.70	68.28	1817.21	0	294.42	2600.34	104.80	960.69	26.89	12436.33	2445.65	24.14	200.27	567.47	0	1517.27	4950.79	0	135.84	0	610.86	14.46	0	3970.24	970.19	0	26.14	0	801.75	0	346.29	348.08	0	3424.78	2254.89	0	0	0	0	540.52	521.26	1509.11	0	1765.96	0	307.13	545.26	2037.23	195.47	0	85.73	44.88	1524.40	0	0	0	0	0	910.20	488.44	615.11	769.09	1746.07	671.95	2267.31	173.24	0	966.84	0	351.48	2015.57	0	2011.00	860.54	2392.05	1742.06	0	347.99	274.23	0	2354.11	992.13	0	0	272.91	301.54	376.72	378.30	568.99	1469.21	839.56	0	221.90	0	0	651.14	141.32	2907.72	3957.83	1347.89	0	177.47	352.96	0	183.45	0	0	0	1211.37	1098.93	54.43	492.28	0	0	0	278.89	1719.85	0	0	951.92	1004.25	2085.89	1012.61	264.21	1325.27	392.03	93.15	0	669.17	0	65.87	644.59	0	568.96	1749.11	68.51	72.65	158.71	0	1090.66	432.49	1372.54	0	641.97	4129.74	0	0	3293.90	0	261.15	189.22	1206.77	3264.41	700.00	115.06	129.18	1176.94	1176.94	579.19	0	0	192.57	217.61	0	0	1341.39	0	1575.61	1073.29	0	719.53	0	1935.04	950.38	0	537.75	3012.33	0	331.39	1626.30	46.20	21.61	2886.57	0	4375.76	263.16	213.93	0	0	0	0	0	466.87	807.18	0	973.90	3265.23	0	235.71	257.60	455.94	0	0	589.43	5252.11	124.33	0	4360.78	3625.84	1811.67	0	970.06	0	0	55.37	1016.87	0	0	1365.59	1311.86	0	1345.48	930.84	919.57	1383.49	24.21	0	448.72	448.72	371.85	0	702.86	0	0	0	0	0	2679.32	0	0	0	0	0	33.09	0	1327.58	0	1120.18	695.82	0	155.93	536.12	0	55.38	0	1576.72	1585.69	20.69	1360.43	39.54	939.71	0	0	0	0	1231.09	359.69	2094.11	10275.98	1823.61	1484.66	0	3864.80	0	909.39	156.88	0	565.87	307.09	0	424.71	681.57	109.72	568.34	0	0	0	0	0	0	36.60	265.58	2303.11	3199.01	1708.73	1247.09	546.61	73.02	0	0	575.17	0	17.01	109.22	0	0	231.56	426.68	159.39	0	142.01	210.56	0	531.85	3373.44	199.44	51.64	112.60	0	0	0	0	0	234.00	63.25	88.44	101.07	57.64	0	593.59	0	0	24.90	0	3250.33	183.70	33.40	797.31	184.25	297.30	262.53	1168.22	0	401.02	414.74	142.90	138.21	0	102.18	0	75.01	0	0	0	121.35	102.28	187.60	704.50	875.29	74.24	419.39	672.85	56.52	3403.62	2354.97	0	1351.75	0	14.32	252.50	962.82	0	486.90	0	0	684.39	0	338.80	0	277.62	0	97.06	18.87	340.19	42.73	46.76	10.35	974.43	2788.66	2788.66	0	783.07	1268.36	382.84	0	0	0	0	0	0	535.91	75.01	114.35	104.38	0	88.64	3.68	187.44	264.12	26.52	171.64	231.01	0	58.53	122.95	0	107.21	0	111.16	20441.47	0	0	829.17	41.60	141.47	405.36	0	24.37	234.58	134.00	0	304.69	541.79	688.13	349.67	9.46	49.32	17.87	0	181.22	0	0	0	0	0	0	67.29	1298.71	837.80	636.37	7063.29	33.85	122.64	150.56	0	0	0	752.03	0	0	0	627.93	11376.70	167.04	0	993.90	731.96	153.39	26.20	409.13	9901.97	0	50.55	142.48	0	0	0	0	77.41	55.69	0	0	177.28	148.50	230.35	1865.95	1127.15	277.23	133.89	0	0	0	21.09	0	9.07	0	0	0	61.20	62.77	0	1554.63	2605.23	2637.01	0	456.44	669.83	698.21	410.78	0	583.40	100.71	294.25	0	0	73.12	0	0	0	328.97	0	0	3.45	421.32	576.06	0	10.18	0	0	0	19.65	286.78	2390.61	61.14	0	0	634.01	1532.32	265.39	444.85	160.56	160.56	117.33	216.12	116.81	0	0	94.23	159.48	0	0	16.41	0	46.43	0	145.33	136.50	0	23.33	516.96	25.31	0	0	0	0	8.74	0	57.68	55.22	49.87	1303.19	89.37	0	63.51	344.44	237.55	627.38	35.09	967.94	0	102.48	30.10	41.25	0	0	0	0	0	0	0	274.73	197.31	0	35.45	151.06	40.28	427.30	0	628.53	419.46	461.88	1.05	363.44	363.42	83.73	19.73	36.20	191.31	3.91	0	123.84	186.57	185.21	0	45.29	0	81.26	0	0	169.20	242.11	0	139.44	337.42	24.00	268.23	282.31	0	54.21	13.21	133.46	0	244.55	183.87	84.49	1570.69	506.86	512.02	294.94	347.41	1854.69	4459.63	687.11	326.95	1675.98	15.02	0	0	81.74	172.83	66.15	99.14	13.55	99.19	3778.71	455.57	0	878.20	815.23	483.97	923.46	692.23	0	0	30.15	35.80	29.13	44.85	232.78	627.39	303.90	262.58	0	202.90	0	371.98	112.28	127.84	71.08	126.88	30.61	0	155.72	0	202.63	152.62	0	0	0	0	102.47	0	0	354.64	7.01	0	22.06	96.35	95.41	44.79	1412.96	17416.96	983.01	538.47	1735.52	293.40	308.64	51.93	0	792.21	0	91.51	0	338.13	176.12	141.60	514.73	62.20	132.71	89.05	0	0	0	37.81	80.03	347.66	8.75	9829.91	9.17	0	20.76	0	523.59	72.28	68.92	246.37	170.63	169.32	841.06	295.22	281.21	1019.37	220.98	804.91	285.07	382.49	0	26.04	201.56	940.90	0	748.68	0	0	148.78	0	4.97	0	0	21.55	63.12	299.85	0	0	50.98	7887.65	7839.03	112.46	2429.18	680.45	572.36	881.45	994.86	208.71	27.33	566.86	0	0	0	15.95	53.20	63.39	39.44	104.99	160.61	0	0	454.65	0	377.80	0	31.78	21.69	421.54	401.46	420.25	1680.17	2060.57	108.86	1842.46	1.25	1416.65	1544.28	0	874.29	0	235.43	68.45	219.30	530.84	205.81	387.81	223.65	0	8.37	0	868.67	875.22	381.12	450.35	366.71	171.13	0	0	106.09	0	56.01	0	117.64	452.16	0	477.44	919.12	1032.37	17.48	794.92	0	335.58	0	0	0	685.35	164.21	220.59	0	7.70	1050.42	26.83	0	71.40	12.27	51.28	159.25	43.48	272.35	0	892.33	229.65	139.81	369.52	221.34	560.49	155.46	0	0	0	0	765.64	298.05	0	2.38	301.82	0	1947.98	0	159.33	0	17.55	0	0	96.78	0	0	67.11	566.50	576.46	1026.95	1660.74	1727.90	9.57	293.33	267.74	76.89	0	347.59	171.65	222.25	15252.60	5.88	186.24	831.06	0	5645.91	330.96	360.60	3168.84	72.99	0	3179.68	549.77	92.56	111.48	0	432.73	14.57	0	48.64	0	2088.79	115.67	0	0	672.37	15.14	229.95	0	0	0	3544.54	3547.08	93.48	146.25	0	1725.17	14.61	1738.08	123.13	36.56	1430.46	395.90	0	44.64	10.18	0	4621.82	739.78	0	160.83	399.70	36.64	12.05	0	3758.49	348.52	233.44	5671.22	0	42.54	0	742.74	433.73	1674.82	3418.19	320.96	1907.18	128.86	0	235.26	99.49	115.38	0	3.12	183.39	6945.98	151.21	178.45	319.26	4014.97	160.78	0.46	87.28	0	0	0	0	1309.34	1553.81	355.18	707.37	365.43	632.95	0	0	246.71	0	382.50	132.66	0	3262.99	80.33	1479.40	660.29	543.62	0	154.42	2890.15	0	1120.28	2199.10	0	1131.50	0	32.32	0	204.83	0	70.99	0	19.47	1784.03	967.32	47.20	99.17	0	0	0	3370.17	932.33	0	0	1580.03	161.82	396.17	0	4739.31	4768.98	0	0	80.11	3247.98	644.06	97.14	240.23	0	792.76	14.15	218.13	932.03	0	9.14	9.79	1728.97	0	655.73	0	369.72	105.79	0	0	284.84	2185.98	190.71	751.60	0	209.30	207.60	98.52	0	698.21	4683.13	25.09	1608.01	0	633.12	384.75	0	0	4082.22	114.85	334.00	0	0	23.79	0	0	0	0	0	0	424.63	0	667.95	83.72	38.49	386.65	129.09	788.36	801.00	37.22	0	4127.56	133.86	0	2296.98	50.70	1848.60	1032.50	268.02	0	0	0	0	0	93.35	0	0	0	142.96	181.96	1170.15	1142.85	21.94	686.66	0	2528.85	0	0	68.18	612.66	0	489.74	0	0	53.54	280.96	151.75	15.62	0	1300.98	0	58.63	9.35	0	0	317.81	0	301.51	0	0	254.60	0	53.51	0	1840.36	0	55.60	65.84	299.96	0	0	220.51	626.80	0	758.11	0	148.47	0	0	119.36	287.21	0	0	151.81	0	73.23	1821.01	0	0	403.32	30.32	3.74	0	0	701.99	231.54	340.76	362.78	222.96	0	0	72.36	9.95	16.86	41.43	204.88	111.23	103.14	0	0	33.12	0	0	7.73	0	0	27.94	28.84	0	0	53.31	11.25	29.61	217.70	87.09	11.43	10.28	0	0	110.80	0	0	0	0	0	37.16	0	44.75	125.55	5.53	5.51	0	0	38.95	0	0	48.81	0	51.78	391.33	23.58	14.35	13.81	301.84	26.87	0	161.01	53.40	36.05	56.01	0	0	0	0	98.77	96.06	134.55	9.99	0	0.40	0	0	141.75	0	0	0	499.40	216.60	0	0	17.05	23.69	0	0	73.78	85.20	0	13.79	0	0	0	632.15	89.51	11.32	0	380.06	0	6.23	0	0	41.28	66.18	0	3.64	0	68.22	0	0	15.75	0	52.92	206.91	0	14.83	101.02	99.74	120.00	210.28	199.78	152.42	0	156.21	0	0	0	18.80	0	0	0	0	168.56	0	3773.72	0	0	41.42	51.89	0	0	0	0	26.27	120.28	0	92.31	117.91	0	1622.36	0	0	93.47	71.62	0	0	1802.64	30.28	1091.47	0	37667.03	0	8.44	14.29	481.52	0	273.66	0	19.51	272.45	2.91	0	0	0	0	798.92	586.68	0	473.00	79.25	0	0	43.35	51.06	32.07	54.86	788.84	47.15	90.14	49.76	24.17	0	120.73	17.89	0	83.50	0	52.71	0	0	30.10	251.89	0	17.52	175.47	0	91.74	0	0	0	922.98	197.62	199.07	4.13	0	61.40	11.16	0	30.52	0	518.30	42.76	15.39	410.64	24.38	166.60	0	0	0	313.83	312.65	0	459.83	12.36	134.21	151.62	138.18	149.28	0	0	0	249.15	0	14.85	0	0	0	0	101.98	0	118.46	62.58	0	53.44	0	308.40	0	169.27	0	35.91	45.30	50.57	13.23	0	219.43	325.17	234.34	0	0	606.53	1159.08	8.87	114.59	0	226.32	159.12	0	0	252.84	100.81	128.51	0	0	1824.18	1344.80	177.17	1031.51	391.25	0	474.32	0	361.67	288.99	0	0	0	203.48	0	0	100.72	162.75	0	218.20	608.51	0	8.79	146.93	0	0	0	358.54	0	470.97	43.02	0	75.47	1826.08	46.08	1008.41	26.01	554.61	0	26.01	511.42	0	0	1533.12	0	15.40	12.51	273.67	78.03	0	341.23	0	93.87	341.28	221.72	7.74	0	1451.00	101.06	146.60	680.03	0	413.06	0	0	19.13	352.44	353.73	27.39	28.91	19.22	23.45	31.59	302.15	294.83	271.89	22.15	98.67	92.34	586.66	135.60	19.67	171.59	314.98	0	0	0	0	10.84	209.12	0	628.16	0	54.49	81.61	7.02	0	0	113.28	194.19	83.52	478.44	248.38	514.71	0	61.02	0	84.25	3.75	135.01	0	28.13	0	134.31	415.52	47.90	0	0	534.63	191.02	47.49	0	284.34	2.09	189.46	0	372.95	107.00	0	17.88	0	30.78	11.76	0	190.02	81.22	241.29	1.81	0	114.17	0	0	110.19	26.87	26.87	0	0	0	227.72	0	129.95	401.32	0	66.34	10531.05	540.40	97.63	62.65	83.99	242.15	0	41.15	157.03	8.87	0	0	332.52	0	1600.37	5.32	1726.37	98.80	0	0	0	283.97	0	59.19	737.41	0	71.46	94.41	89.16	0	0	0	0	0	127.27	0	256.14	2602.73	1701.76	1757.97	47.90	0	0	0	56.97	0	85.66	0	34.84	388.54	172.89	17.70	23.95	0	65.95	0	0	1195.91	0	0	2168.27	0	0	238.08	0	180.44	17.39	0	0	86.56	0	0	27.10	0	8.90	8.90	0	0	0	0	0	118.12	0	0	2.51	0	0	104.72	133.30	96.83	0	0	200.29	335.10	76.98	118.89	87.08	123.72	124.40	144.18	0	0	0	0	0	0	0	325.84	0	0	14.48	0	117.19	16.95	0	60.08	0	0	124.51	429.35	35.71	277.81	136.63	0.92	0	42.92	195.85	281.09	56.20	0	201.43	0	0	75.58	0	22.12	102.17	17.83	0	149.99	316.85	136.67	0	120.05	0	101.10	38.57	72.26	295.35	422.51	0	0	176.62	86.37	20.49	0	0	0	0	0	206.62	19.36	56.61	0	0	0	105.00	0	0	0	30.72	114.65	15.38	0	0	7.20	0	319.60	312.32	360.34	10.84	0	11.48	40.91	132.67	0	31.18	0	0	0	0	0	0	0	0	206.51	22.78	0	22.06	32.52	102.46	0	0	0	0	0	665.93	0	0	0	218.88	0	6.66	238.56	501.55	183.30	0	0	0	118.39	142.01	0	0	0	0	20.21	25.51	0	0	0	0	102.52	30.85	16.16	28.92	41.36	0	0	0	0	0	104.97	81.54	0	67.77	110.94	0	0	0	32.45	201.61	318.51	288.00	62.37	2.03	53.58	0	3.96	2.23	124.95	149.51	0	0	37.96	22.41	178.85	96.09	51.13	82.25	98.09	180.46	676.52	5.53	232.95	488.61	127.95	285.98	10.60	0	0	62.13	0	0	0	0	67.39	83.06	0	8.60	0	11.83	705.61	58.99	0	0	0	0	0	0	64.82	0	234.05	0	315.08	114.86	0	155.56	74.02	48.30	71.12	102.12	0	131.86	138.58	191.58	49.08	6.19	485.45	37.30	0	4.74	0	0	110.11	30.89	0	90.51	16.57	175.12	45.62	5.45	91.74	75.77	38.08	0	0	0	1.78	0	303.93	0	1.66	0	8.58	0	128.51	8.53	0	22.63	0	53.28	0	0	0	0	15.31	244.11	0	0	200.10	32.82	31.47	0	108.37	0	8.09	0	0	321.53	282.47	30.33	0.13	0.13	42.54	0	0.49	0	0	0	0	123.29	53.13	0	45.86	1036.63	0	0	898.94	118.68	0	0	12.54	10.21	0	65.16	0	0	67.79	0	0	40.19	27.56	0	0	1.54	0	123.06	0	118.28	0.13	191.88	25.59	56.91	0	2.87	164.23	2.55	0	0	251.76	0	312.45	6.25	0	0	0	0	0	0	0	0	0	764.52	160.08	0	0	0	91.57	38.50	0	36.81	337.96	142.12	0	0	38.55	0	0	69.68	0	0	29.92	47.16	0	0	295.44	153.73	105.32	31.95	0	0	14.62	0	0	352.50	0	2.63	0	0	0	0	57.61	0	0	357.97	0	0	0	28.66	0	0	0	15.48	0	0	205.13	0	0	0	0	0	118.05	38.37	45.66	405.39	24.19	0	26.11	263.92	235.18	56.59	0	0	0	7.99	0	0	125.99	146.01	539.75	0	0	0	0	93.60	79.65	50.21	126.50	13.12	0	0	0	0	0	0	70.75	0	0	68.36	0	93.02	0	0	17.48	0	0	78.51	0	46.18	29.56	26.82	4.78	0	22.56	0	60.67	3.26	19.50	0	0	36.08	39.68	0	0	0	0	0	0	7.21	0	0	54.60	0	4.67	0	0	132.29	0	3.47	0	0	0	0	0	0	0	0	0	4.94	0	111.03	42.26	26.74	9.71	25.02	0	0	0	27.92	0	0.91	0	0	0	0	0	0	0	0	214.66	0	0	0	224.14	0	21.88	37.91	0	0	0	0	0	0	0	0	0	0	0	0	0	4.11	0	0	0	0	0	0	0	0	0	0	0	0	0	23.51	10.26	2.21	2.07	0	0	0	0	0	0	0	0	0	0	0	0	112.11	0	0	0	0	0	0	0	0	0	0	0.87	0	5.49	0	0	0	0	0	0	0	0	0	0	0	41.71	270.44	0	21.17	14.15	0	0	0	0	0	0	13.97	0	0	0	0	0	0	0	0	0	0	0	0	0	0	0	2.30	0	0	0	0	37.45	0	0	0	0	0	0	0	0	0	0	0	0	0	0	0	0	0	3.21	0	0	0	0	0	0	0	0	0	0	0	0	0	0	0	0	4.33	0	0	0	0	0	9.94	0	0	0	0	0	0	0	0	0	0	0	0	0	0	0.57	0	25.96	0	0	0	0	0	0	0	0	0	0	0	0	0	0	0	0	0	168.22	0	0	0	0	0	0	0	0	0	0	0	58.81	0	0	0	0	0	0	0	0	0	0	0	0	0	0	0	6.28	0	0	0	0	0	0	0	0	0	0	0	0	0	50.94	0	0	0	0	0	0	0	0	0	0	0	0	0	0	203.82	0	0	0	31.40	0	0	6.92	0	8.03	0	0	0	0	0	0	0	148.44	82.91	0	0	0	0	0	0	0	0	0	0	0	0	0	0	0	0	0	0	0	0	3.08	0	0	0	0	0	0	0	0	0	0	0	0	0	0	0	0	0	0	0	0	6.67	0	0	0	0	0	0	0	0	0	0	0	0	0	0	0	0	0	0	0	0	0	0	0	67.00	12.83	0	0	0	0	0	0	0	0	0	0	0	0	0	6.88	45.82	0	159.59	555.46	434.96	9.60	0	0	232.33	281.08	0	0	0	0	0	128.25	215.62	79.43	0	0	0	0	0	0	0	2.20	0	0	0	0	0	0	7.77	8.57	0	0	1.97	0	0	0	0	0	0	0	0	0	0	0	0	0	0	0	0	19.03	0	0	1.75	0	0	2.91	0	0	0	0	17.29	0	0	0	4.19	0	0	0	0	0	0	0	0	0	0	0	0	0	0	0	0	0	0	0	0	0	17.15	21.52	7.20	0	0	0	0	0	0	0	0	0	0	0	0	0	0	0	0	0	0	0	0	6.00	3.70	4.30	0	0	0	0	0	0	0	0.21	0	0	0	0	0	50.46	0	0	0	0	0	0	0	0	0	15.65	227.94	2.84	60.85	63.91	5.37	15.60	0	0	0	0	0	0	0	9.41	0	99.15	0	0	26.67	0	0	0	0	0	13.89	0	0	0	0	0	0	0	0	0	11.02	0	0	0	0	0	0	3.64	0	0	0	0	0	10.45	6.90	0	0	0.22	0	0	0	0	0	4.69	0	0	0	0	45.91	0	0	0	0	0	0	9479.03	6306.45	0	3487.69	1.05	7.07	4.92	12.88	0	1.41	0	0	0	0	961.02	0	0	0	0	4.63	0	8.04	0	0	0	0	0	0	0	0	222.22	17.26	1.75	0	0	0	0	0	0	0	0	0	0	0	0	0	0	0	0	0	0	0	0	0	2.98	0	0	1.86	0	1.08	5.69	0	0
S0664	68.94	119.30	24.50	363.75	221.29	1.35	1.92	325.99	0	44.96	0	0	0	0	0	0	7.26	4.78	182.02	30.23	76.34	48.81	446.93	43.34	1224.68	546.26	0	4.59	133.37	0	110.67	0	0	0	704.68	180.04	119.54	76.51	119.54	184.75	184.96	0	549.13	95.82	547.78	0	179.13	0	0	0	470.33	0	103.86	76.69	0	131.51	131.98	1374.02	0	43.56	0	84.74	166.89	71.08	159.67	0	113.21	392.16	82.86	190.45	0	0	203.22	27.29	466.13	0	0	145.12	1097.12	0	745.61	108.37	212.77	0	254.60	343.11	156.91	93.61	80.00	0	182.50	542.09	1112.80	238.79	1608.29	0	1213.26	403.33	65.69	0	0	0	28.95	0	95.62	0	0	316.88	1212.11	283.90	16828.15	189.94	8785.52	87.01	37.40	0	5996.08	262.49	150.82	0	116.72	145.07	0	60.52	0	10.76	1347.36	47.01	82.80	4944.81	4617.20	1019.27	433.64	136.31	59.73	315.45	71.52	0	690.82	2088.04	1325.66	0	0	48.27	64.44	385.62	0	1197.23	456.51	303.18	38.43	138.91	0	0	70.82	138.22	472.25	0	1764.03	638.47	912.87	0	63.78	15.07	3895.67	1206.56	374.88	959.07	239.11	684.05	0	519.97	215.58	0	0	958.62	0	0	114.56	45.87	138.13	0	95.72	54.99	745.72	20.74	348.88	568.52	0	0	210.38	17.89	86.51	2160.28	13.95	382.14	97.20	238.64	51.51	6163.60	3233.42	3234.77	310.56	0	0	0	69.81	0.28	0	110.65	176.91	1338.75	0	223.46	9487.59	130.80	5133.28	98.16	395.07	5.40	345.37	999.00	229.33	246.66	69.22	718.99	64.54	1185.53	907.73	910.43	33.66	2299.09	3102.14	3100.35	9.11	597.72	243.30	39.22	276.43	4845.01	4850.07	408.48	148.40	82.05	97.58	769.01	1651.82	1738.23	402.04	100.67	275.69	4510.29	4510.29	366.14	0	7511.13	122.97	7482.16	423.31	0	178.53	0	103.99	33.34	222.46	226.45	201.86	378.44	77.66	0	654.76	0	534.91	0	18831.94	2434.61	0	60.15	229.64	0	549.85	380.79	0	89.26	0	185.15	313.46	268.78	131.53	1211.63	64.21	0	499.79	96.27	660.24	1567.39	1036.27	327.86	170.13	0	2529.46	580.36	42.08	1494.61	129.93	198.24	2841.71	2848.07	26.45	0	1694.62	5245.64	5312.16	1491.80	5271.16	3613.75	110.26	940.12	2482.79	111.02	1114.86	1926.60	0	352.12	318.40	0	0	161.96	96.25	483.94	67.84	96.32	483.99	453.41	103.91	440.46	37.97	236.81	721.68	4093.94	429.51	0	509.65	0	509.66	19.62	379.71	903.76	715.24	36.87	576.92	38.80	1375.01	8.82	208.00	966.93	184.60	185.87	228.59	1081.36	263.50	403.43	495.72	325.96	3407.37	88.15	2487.02	0	1631.36	0	468.12	695.49	102.90	596.84	66.67	60.97	623.47	734.32	88.76	234.05	272.51	0	0	4608.13	6599.03	109.04	487.04	622.40	523.56	400.11	294.97	368.73	0	0	750.74	0	669.63	650.34	635.04	793.98	37.35	43.55	14.44	653.54	63.13	13.10	152.36	217.81	49.69	8.29	424.82	164.56	1441.04	32.90	663.46	2515.10	365.87	456.06	5.64	47.99	174.99	233.62	58.01	0	34.62	293.33	222.45	0	0	68.64	27.09	167.71	0	73.40	551.04	2021.64	43.23	0	2462.01	94.73	1998.26	425.04	1342.93	117.06	516.54	100.59	1065.21	86.81	71.21	81.12	105.77	261.97	0	1653.53	546.69	87.13	0	39.66	0	5898.57	2013.42	0	344.85	673.38	83.94	279.26	715.78	975.26	0	130.56	0	0	307.24	309.41	386.37	504.13	69.06	0	167.42	0	0	698.14	186.65	827.77	242.73	490.80	669.08	490.59	901.15	329.69	406.50	338.82	301.36	476.52	299.57	109.74	778.67	0	44.65	1305.21	585.81	449.39	0	0	0	290.87	892.76	237.00	32.64	0	4.68	200.70	359.40	68.26	192.48	1087.71	762.01	205.89	355.19	239.89	455.01	88.07	308.23	5178.03	1294.99	866.07	0	0	233.98	0	917.06	0	241.19	36.79	820.21	356.59	157.88	634.86	639.66	0	53.49	0	1336.69	708.54	673.18	535.53	8562.17	2296.93	752.34	271.07	1583.86	329.03	319.45	50.59	0	647.58	31.51	0	0	203.51	144.15	267.19	40.87	301.12	17.97	441.76	1372.08	465.04	131.37	379.97	2930.16	224.78	294.78	1855.75	873.57	95.47	0	301.45	115.00	301.62	313.22	909.04	681.32	684.02	713.52	625.20	1008.71	271.46	375.13	110.54	134.37	1476.27	173.42	1094.08	406.18	10.43	240.98	314.94	797.14	1446.15	131.82	349.86	928.65	381.31	164.42	378.60	902.94	67.73	0	8006.86	4716.27	139.71	28.93	0	83.13	0	0	422.14	0	1157.25	104.89	997.20	1053.41	0	269.97	409.66	20.65	205.71	430.20	430.20	68.94	199.84	199.22	68.94	45.85	181.64	133.85	1391.18	174.21	1927.86	21.63	1185.91	42.22	0	1389.74	1388.90	494.45	393.08	551.96	557.08	0	0	990.77	0	0	0	293.06	169.23	36.67	115.39	127.77	72.41	254.28	510.53	394.43	320.64	0	69.44	73.32	0	141.68	852.29	28.57	1039.48	1028.12	77.63	687.39	721.70	0	6.62	163.04	679.36	697.13	82.88	389.17	11.28	737.41	82.28	0	344.61	845.68	140.36	12.30	2790.83	4118.75	2720.05	2721.12	321.36	0	324.58	507.92	117.53	410.52	98.31	0	0	0	0	83.42	0	146.03	272.77	42.22	124.57	168.06	0	587.16	384.46	648.68	536.72	258.37	194.33	406.25	158.74	69.61	370.45	853.04	11466.56	412.42	781.34	2120.74	194.35	885.56	539.02	0	327.14	408.93	324.45	290.63	340.69	527.16	620.34	15.70	140.07	193.61	193.49	121.05	10.13	199.80	481.01	291.44	0	113.13	303.95	232.05	259.14	285.98	605.78	210.67	0	0	0	187.05	105.66	102.48	166.17	164.61	1015.29	0	132.74	22.57	22.65	22.65	575.92	147.48	0	0	387.83	505.42	505.42	507.63	349.44	0	0	1621.66	0	163.11	188.34	208.49	3489.99	2295.48	2404.51	1568.10	41.82	947.39	0.93	635.54	101.08	4621.13	452.32	0	0	83.74	158.77	0	1769.70	143.86	13.30	25.59	185.66	0	117.80	239.74	0	1595.25	1595.25	307.92	1211.96	1209.77	335.37	0	664.66	0	110.76	118.11	0	0	803.71	45.39	284.81	254.27	190.10	322.48	631.31	150.34	191.97	137.58	185.22	398.84	288.95	414.78	86.31	394.72	218.20	178.18	22103.54	91.08	0	205.65	0	652.42	0	166.48	131.81	560.89	871.48	406.87	10.61	127.02	1059.72	1059.15	195.94	1537.05	250.37	78.98	125.02	0	343.67	660.07	34.89	0	267.53	87.57	208.14	0	476.66	4424.49	480.76	628.94	1479.68	465.94	0	5.97	980.14	123.02	65.41	0	499.47	23735.31	99.41	7.61	263.58	207.48	0.79	113.07	0	4256.82	507.01	210.91	70.46	138.62	120.20	176.66	47.51	47.94	282.69	182.03	140.19	176.05	388.12	366.67	4188.40	2719.62	651.21	0	4011.48	0	2590.72	375.03	18.46	46.44	99.16	126.25	0	631.08	1167.32	243.63	257.98	3052.41	3052.37	519.05	265.08	275.32	233.34	258.93	227.45	56.52	15.71	551.73	112.21	0	206.13	0	100.01	0	79.22	86.93	213.46	132.93	105.13	965.29	849.43	79.77	307.19	142.49	0	353.78	0	1364.37	554.87	359.81	595.16	269.47	421.63	0	436.02	195.58	197.36	141.76	1110.90	527.94	522.61	57.84	0	843.84	243.37	227.89	297.53	0	191.90	7.57	469.32	465.23	410.66	1759.78	307.15	31.58	338.74	183.79	8.75	0	94.74	109.60	147.48	55.11	115.13	978.81	398.50	811.55	236.05	230.50	60.92	679.82	127.05	153.26	169.73	327.08	40.44	34.91	34.54	0	222.47	220.49	198.70	88.84	113.89	253.43	347.68	0	15.06	12.36	77.80	3.74	50.65	1462.82	1237.73	626.50	283.80	193.60	188.38	246.51	199.21	246.56	126.77	3.95	76.90	100.39	657.18	607.64	92.37	1486.31	1486.86	60.98	393.79	280.43	968.31	14.31	272.58	24.42	163.38	176.89	483.48	0	11.30	196.37	161.51	14.39	106.05	90.27	398.04	21.40	3176.86	893.28	954.68	623.87	438.49	2110.58	3105.39	991.03	372.54	152.53	233.84	202.88	231.93	16.89	273.10	11.77	180.94	181.02	180.98	34.91	1031.60	1013.66	0	475.36	204.91	64.88	1279.01	421.23	90.91	407.68	17.59	34.17	348.91	863.73	1110.11	231.21	331.74	0	131.63	90.79	69.23	106.57	337.94	344.07	599.23	537.09	130.84	447.58	1.85	191.77	25.07	0	599.03	44.29	44.24	246.90	20.62	69.23	0	0	278.54	245.99	40.58	75.87	152.61	3033.27	13910.93	2069.17	1020.20	52.90	197.58	153.26	0	379.30	280.84	120.58	25.45	127.43	277.30	179.36	38.63	1027.88	240.83	397.09	610.95	40.88	30.31	158.31	30.82	1635.34	314.16	45.66	5736.31	127.78	256.18	417.64	42.70	132.57	859.52	186.46	182.23	734.06	180.56	1944.42	655.79	179.68	378.66	325.63	34.13	221.95	432.22	32.55	48.32	175.98	248.19	277.47	138.52	2915.95	786.82	0	108.63	188.28	0	0	1239.72	602.09	252.40	17.66	176.09	116.33	4697.32	4669.71	14.67	1959.63	0	0	151.11	91.11	82.51	30.33	780.14	871.50	495.92	131.80	188.71	4.45	15.47	24.24	59.14	780.39	28.45	16.74	1230.01	23.68	1873.42	13.33	458.71	0	2252.15	2257.08	2264.77	58.68	1302.23	938.83	1292.55	101.88	0	0	1878.97	1885.50	72.22	692.52	729.64	505.98	64.02	334.32	52.03	659.54	96.67	37.51	0	2008.43	1394.57	143.86	252.09	479.25	623.29	1584.44	77.62	11.81	411.70	0	76.87	667.99	319.00	84.83	710.27	726.02	643.49	20.41	338.93	204.15	1093.42	115.99	0	4.49	332.29	159.01	5.02	0	62.29	3487.60	0	234.04	0	0	0	287.62	193.75	948.18	103.97	1390.56	360.08	255.60	382.03	293.55	570.74	547.05	26.27	137.39	77.24	330.85	1502.06	226.99	0	506.89	289.13	486.95	3034.52	920.00	325.87	0	994.54	745.18	720.16	214.44	266.69	17.04	52.05	165.63	179.61	215.05	5238.20	5238.20	78.06	186.32	0	110.54	101.66	135.92	3318.64	2168.63	22804.94	363.72	1889.15	284.20	5.48	12261.71	222.75	558.71	0	51.79	1245.84	0	38.20	776.22	0	0	518.75	147.07	188.41	1212.14	176.71	3369.57	1129.18	717.22	230.24	737.60	522.66	807.67	1001.23	571.78	0	711.96	715.08	78.25	29.39	112.67	1480.31	65.75	1484.42	215.00	92.29	184.49	107.07	9.42	276.74	2.75	13.74	5203.73	377.76	100.75	626.13	189.70	219.79	400.88	259.19	9729.74	193.00	216.72	3666.04	495.37	0	53.23	6909.13	392.47	6082.96	3130.19	247.08	1583.37	117.37	23.53	1929.91	1923.57	777.87	0	0	977.99	6955.32	126.09	220.50	409.19	1528.20	533.86	103.71	441.55	1541.77	800.10	0	0	434.95	152.80	124.14	737.45	605.79	1650.87	0	172.94	479.29	373.77	1424.88	77.61	0	427.97	0	0	92.47	567.76	321.88	62.90	2774.26	299.19	72.09	2409.42	628.90	962.37	27.15	1201.54	109.13	453.50	322.44	155.37	3142.80	140.70	179.17	214.65	694.79	0	2525.82	974.60	10.06	1629.58	654.61	47.55	193.90	1502.97	279.31	1381.78	537.18	5424.15	5359.78	496.92	476.27	1573.33	1797.65	9073.46	0	241.62	80.05	0	0	413.84	0	112.82	152.92	160.85	665.49	105.11	44.91	937.06	199.24	90.01	0	326.74	350.35	1862.07	537.20	747.46	0	490.93	488.93	265.03	181.56	345.92	17805.45	1810.89	0	246.67	701.30	673.21	0	0	1062.98	10.33	920.97	733.63	251.48	180.72	702.80	511.50	64.16	199.85	190.37	145.00	810.75	11.19	583.66	179.60	0	1816.23	769.82	702.39	576.17	54.36	54.36	1429.83	84.82	7.80	3985.06	935.76	3982.30	1475.42	201.44	51.60	199.07	267.72	43.50	211.52	90.84	0	170.69	0	2200.17	193.30	724.36	730.34	348.75	262.24	404.71	4037.71	1172.67	171.10	10.12	829.66	345.77	23.79	0	0	0	89.57	47.08	444.77	207.08	0	128.95	494.57	122.41	122.70	165.54	54.77	26.73	229.04	22.37	0	596.40	0	174.79	128.23	714.46	337.64	43.59	54.64	492.57	508.82	133.21	612.86	34.34	165.07	327.78	50.34	93.03	51.13	9.16	2.77	574.73	195.46	218.91	561.13	125.15	22.61	222.16	42.16	56.75	140.94	0	0	0	290.05	5026.02	0	494.91	603.88	0	198.57	100.72	185.07	25.59	172.94	72.02	525.79	434.03	431.91	0	254.12	2199.95	716.96	5.92	54.07	55.22	4.71	0	90.02	70.99	96.35	674.75	164.68	2188.54	531.81	161.85	0	98.84	18.72	40.76	0	237.18	131.68	378.47	243.27	0	35.30	121.02	142.58	0	31.75	32.76	231.56	400.17	141.06	42.65	0	18.56	0	69.40	2213.94	0	107.77	67.78	313.20	12.36	48.22	209.83	209.41	45.60	276.37	0	256.34	257.07	0	0	167.25	76.77	111.40	134.92	202.18	77.60	57.07	0	125.90	0	251.28	47.41	309.62	16.36	0	217.21	420.25	0	0	0	116.64	266.94	541.74	33.81	163.11	55.24	327.03	0	130.18	183.38	201.88	33.92	6.56	37.14	172.07	0	38.09	86.15	48.11	104.84	0	78.47	0	0	12.90	0	16.71	716.75	108.83	194.45	0	14.12	90.51	303.00	375.20	173.18	192.69	119.10	26.66	138.22	50.91	27.45	29.11	22.18	160.87	0	0	22496.29	0	0	9.01	288.57	178.71	348.24	181.50	481.36	20.59	76.03	1115.02	155.06	0	914.73	2667.25	168.36	0	51.05	0	192.23	65.25	236.19	190.10	424.90	0	11433.25	0	51.32	0	889.20	251.53	96.86	42.21	0	1191.67	45.24	155.43	32.58	0	300.64	404.26	208.06	807.83	4.02	102.20	29.63	70.11	76.60	32.84	38.19	11.72	0	38.81	80.52	64.51	2785.47	39.57	0	207.98	43.24	0	187.23	248.51	35.86	24.41	18.88	635.22	0	409.84	16.98	302.32	845.46	268.91	0	0	475.03	73.25	73.75	31.68	44.93	231.21	10.15	55.92	0	50.25	1038.04	122.42	0	1027.82	273.94	274.98	43.11	108.60	36.89	0	325.18	212.86	158.65	0	66.91	43.85	280.77	310.54	0	0	0	0	271.35	134.77	69.42	120.19	0	385.91	695.69	270.58	15.02	148.10	1430.75	366.47	26.92	129.95	0	23.46	3.20	1232.88	104.04	69.86	748.42	305.71	99.88	100.69	81.66	48.83	11.93	1.05	391.65	41.15	2859.17	0	16.46	0	177.47	135.46	0	1210.44	4.26	195.07	88.35	135.05	0	30.72	2766.53	755.29	105.09	866.96	0	21.99	186.41	137.48	40.76	36.32	31.34	471.57	584.44	60.99	0	49.08	24.15	105.36	0	97.20	0	104.57	55.24	8.35	705.54	0	308.62	97.16	0	0	0	110.91	66.32	4.13	305.67	5984.56	4.13	410.77	0	0	195.49	157.80	168.10	174.12	145.54	0	10.98	0	0	147.08	155.53	81.92	0	222.14	2635.96	753.10	62.76	41.05	722.97	0	0	0	0	0	464.72	306.56	310.62	252.33	364.43	42.26	30.19	382.84	112.02	0	79.62	445.20	79.64	643.06	411.22	228.34	40.37	259.46	246.36	246.36	0	33.91	10.53	67.63	150.45	234.69	634.02	1.42	4.76	41.37	103.84	118.95	204.54	40.77	80.01	675.84	138.26	0	0	20.79	230.64	166.52	70.92	32.60	67.00	0	129.78	159.33	25.87	145.86	582.12	812.56	0	170.21	3961.49	0	11.56	74.66	7.64	451.05	0	14.78	0	58.10	146.54	0	629.20	1185.00	50.11	0	0	200.83	0	66.78	373.29	0	90.37	152.35	0	0	4.94	156.15	10.92	860.57	52.87	0	135.39	18568.14	99.07	240.39	28.00	16.20	97.34	4500.83	201.79	5.55	2261.02	0	439.57	88.27	415.40	2554.44	161.77	2190.26	175.70	0	2262.04	165.84	1156.03	322.16	59.02	0	3.17	0	36.06	108.93	5.16	10.22	2841.42	0	513.35	144.72	102.72	246.14	2020.52	1751.58	1193.25	78.99	37.22	0	0	0	0	22.36	0	48.66	259.28	25.51	169.33	8.85	79.24	246.90	137.79	8.40	49.35	222.60	1145.44	2611.53	1465.60	0	649.32	17.08	154.21	66.14	212.70	61.99	822.31	0	205.12	0	682.67	13.32	13.73	572.00	70.89	443.30	0	221.84	350.34	150.56	771.78	108.50	200.60	0	0	217.66	0	47.74	18.53	24.17	6.95	176.94	0	3.49	218.03	238.98	211.69	0	0	87.40	73.00	5913.68	453.37	41.41	0	22.37	0	623.31	106.98	0	1062.02	363.33	0	204.61	630.24	739.60	5085.36	1.31	507.61	0	221.73	0	767.48	49.56	258.07	63.54	86.19	70.02	30.57	0	0	87.82	87.84	703.18	8.24	68.29	0	181.99	208.91	12.20	0	288.57	103.32	0	371.18	168.65	122.41	87.69	638.52	136.81	173.32	135.05	34.39	132.72	68.28	199.94	105.66	0	286.85	798.60	2194.93	494.07	7.52	6.54	6.18	60.31	32.17	12.37	0	60.36	50.71	0	188.37	18.14	1538.99	0	0	11.63	1504.00	0	0	87.52	0	4727.04	0	4470.82	629.40	504.63	11.36	178.10	335.13	409.07	52.93	17.15	22.78	138.60	375.49	353.69	382.96	241.01	42.21	13.19	148.81	129.83	12.98	46.28	384.83	104.10	23.27	477.44	0	82.97	545.00	140.64	736.22	492.29	35.85	62.27	41.93	0	3959.94	0	1207.26	117.38	1179.34	431.23	542.81	0.44	166.39	0	95.00	120.24	39.43	0	153.44	102.20	229.00	34.32	0	0	0	423.26	0	273.32	30.70	226.87	220.82	62.63	19.79	165.48	710.35	554.40	160.70	15.60	427.22	438.04	256.72	249.65	30.16	22.47	162.23	1967.25	43.01	679.62	254.08	56.84	251.20	79.40	117.94	34.79	0	597.43	11.46	179.01	0	30.00	0	128.01	901.35	997.92	586.38	0	455.48	465.00	366.10	109.91	0	79.55	168.93	467.42	205.65	254.87	4.53	0	58.44	125.82	45.20	84.52	416.56	22.53	0	193.66	0	154.63	438.67	408.22	303.62	432.20	281.59	82.25	242.63	0	30.91	0	634.88	262.71	83.07	106.80	134.72	4.01	16.13	161.36	0	77.35	301.77	214.82	58.66	359.64	93.69	305.40	0	1044.52	283.31	271.18	104.10	19.55	84.70	266.90	133.73	113.65	22.88	20.25	317.24	85.05	99.56	242.56	76.42	81.82	1376.56	0	1580.20	106.34	211.54	174.76	0	0	326.38	13.69	0	362.20	246.26	40.36	201.76	111.31	0	426.46	46.26	0	232.67	220.10	280.56	1702.86	44.59	373.81	357.31	30.86	124.93	0	120.13	104.40	210.25	815.37	41.47	202.57	436.33	195.49	173.50	0	271.79	24.35	57.64	0	29.19	7.77	34.99	78.63	65.46	194.68	6.12	1184.11	394.75	0	0	328.56	147.26	146.72	181.14	43.27	246.94	60.76	235.36	54.28	0	0	322.61	76.41	73.30	0	153.47	1018.64	560.90	49.92	55.73	274.49	9.73	117.43	171.47	0	0	1079.96	89.20	0	137.69	66.02	5.86	27.40	65.47	22.10	3879.80	16.50	196.62	31.12	461.34	90.20	76.41	59.60	31.63	0	101.35	123.72	0	0	41.00	168.67	431.35	188.76	52.97	0	152.76	166.21	0	151.37	122.98	5.75	285.22	126.58	40.89	8.80	70.03	326.62	1720.83	7.22	287.15	407.01	0	159.54	133.10	74.28	0	81.14	2.40	591.53	56.11	71.19	1881.30	185.31	49.48	135.63	214.03	552.97	1163.91	399.67	234.77	39.98	228.88	2431.64	29.69	527.62	2115.39	0	676.70	518.06	180.97	85.67	217.47	377.86	635.99	342.47	5.34	0	0	16.20	9.33	60.60	9.55	448.13	52.89	0	4054.35	70.46	253.98	1141.25	164.12	141.21	150.54	2850.02	0	86.35	369.85	2.67	119.44	71.78	202.04	0	146.03	52.65	109.07	102.61	587.31	439.32	658.48	51.50	180.10	16.62	159.73	36.56	978.02	412.80	358.78	360.97	124.83	141.50	77.93	45.92	96.97	201.18	18.50	4.28	218.29	193.49	166.98	174.79	112.00	74.85	37.96	72.29	366.49	743.56	27.01	14.92	15.25	18.52	2.26	82.26	16.45	122.08	70.08	47.84	111.81	90.31	309.37	37.29	26.39	17.75	405.04	116.41	426.13	172.69	119.90	301.80	256.11	60.20	14.27	42.91	2352.13	1376.23	96.31	1076.73	226.19	140.66	130.31	139.14	1515.72	1601.02	75.53	76.44	22.26	152.39	169.42	170.85	61.08	831.64	6.14	0	0	127.68	33.12	0	1520.68	961.66	970.47	469.87	235.79	153.73	0	521.75	405.84	198.94	198.94	0	173.64	194.83	650.34	66.81	1144.79	1057.85	979.99	226.78	916.47	226.35	332.74	382.08	144.91	188.56	5.23	134.29	0	1711.07	281.09	227.20	211.88	23.07	150.38	112.14	12.32	456.37	0	1165.66	560.04	34.28	346.71	555.07	288.25	175.96	33.70	2001.84	11.75	1381.24	1352.72	80.78	0	1.52	614.64	2048.72	1074.45	646.58	245.24	90.12	1023.91	7394.80	7334.20	7.57	5597.78	75.91	2803.89	2075.79	207.85	646.39	645.81	0	2099.84	0	18349.57	13162.80	80.24	4999.90	4631.11	485.92	14.50	761.99	167.94	1624.05	1471.89	145.59	264.85	5011.01	3351.64	3376.01	400.67	1434.20	5083.81	5049.61	4385.29	4421.56	0	2369.24	640.99	1134.60	76.12	0	0	0	5549.96	827.28	331.52	60.70	487.10	3401.94	3337.87	2447.45	1498.75	1133.87	1257.23	1243.16	881.30	418.07	118.41	0	292.81	915.87	126.96	2126.82	109.04	109.36	310.74	1388.62	261.65	0	917.57	384.12	359.75	204.69	149.64	117.33	105.17	932.66	568.65	31.30	254.62	216.33	674.49	1581.23	648.79	294.20	132.71	235.97	25.31	0	0	0	70.77	192.61	197.74	62.09	15.92	3065.12	10.68	308.50	1664.18	541.22	14.05	52.27	253.57	336.25	551.31	63.38	495.33	699.35	18.63	138.20	140.59	84.14	83.82	144.57	406.39	312.08	33.10	155.55	0	8.81	0	224.87	0	156.98	44.09	92.91	51.33	287.10	1915.85	947.57	931.01	612.13	117.09	66.06	14.73	207.15	279.47	7.84	85.35	507.13	98.68	22.43	0	61.07	51.65	157.03	0	23.82	2.66	0	275.19	424.35	155.43	167.93	154.63	353.30	148.18	0	0	15.44	20.13	19.72	90.08	38.68	29.26	5.60	0	179.30	216.12	117.96	67.21	0	584.18	107.83	48.50	48.01	18.51	21.79	40.15	78.93	32.14	18.63	113.90	111.81	78.03	0	21.54	64.64	38.32	77.11	477.35	400.74	6268.64	349.25	3150.59	46.82	194.73	156.26	60.51	946.92	538.26	0	589.85	0	80.68	44.46	549.25	89.41	0	93.57	10.08	82.20	0	0	353.15	24.06	13.69	3.98	14.59	0	765.96	0.23	506.57	19.64	174.85	2.35	0	75.19	11.36	14.17	186.63	220.36	505.74	421.11	114.00	41.38	0	253.06	189.48	240.96	196.44	9.51	340.13	89.68	0	31.02	32.22	255.90	325.45	172.09	22.11	0	55.25	636.09	149.83	276.03	2.83	118.59	18.40	109.25	116.77	5.07	72.57	188.72	1259.63	72.23	29.62	107.81	160.62	68.85	0	9.69	420.20	392.98	179.61	0	20.62	27.90	1043.32	0	0	479.01	485.96	0	1.06	44.63	1055.47	133.72	33.66	2.12	7.29	85.34	148.30	107.69	109.93	440.00	498.28	341.60	230.83	424.91	14.63	0	0	0	0	1403.64	767.56	0	29.16	1130.48	0	10.07	374.74	127.41	383.53	213.36	28.31	212.40	68.41	136.39	0	71.53	84.30	29.21	0	75.68	0	10.85	0	24.39	25.81	0	3138.16	271.42	60.70	0	0	265.86	266.52	268.95	0	0	150.73	156.34	71.87	3.15	0	0	662.91	174.67	0	0	0	0	114.95	231.81	29.35	36.73	0	747.78	363.93	163.41	0	4.14	14.27	202.77	171.40	284.21	430.45	56.92	2451.42	1525.86	1531.97	392.40	154.05	1873.53	0	0	1471.56	0	433.18	275.92	176.55	202.31	22.80	68.82	1038.44	702.59	171.28	91.30	0	486.43	169.30	0	500.91	223.07	88.07	363.98	11.10	239.55	79.44	3.70	31.93	75.18	103.84	214.61	0	380.46	0	0	30.96	10.11	2.80	57.78	3.12	0	0	0	0	0	3.79	6.84	6.95	133.78	26.41	14.56	107.14	0	0	9.60	19.36	223.80	139.19	232.10	253.12	5.27	7.53	100.60	16.53	200.19	562.42	44.29	0	0	2.11	0	12.05	348.77	30.65	81.67	38.33	113.33	1759.08	1369.77	1123.25	31.98	47.21	10.12	10.12	185.32	26.79	0	0	0	3.09	27.99	4220.05	2961.51	12.79	610.92	16.51	0	0	0	86.42	0	0	7.23	0	0	226.36	123.83	205.64	76.35	0	0	417.02	115.23	43.76	7.99	48.45	1862.32	2029.35	460.57	39.16	38.02	214.77	144.38	146.70	77.40	0	10.15	59.81	88.67	36.68	1.40	0	150.18	90.59	385.72	57.43	387.38	405.23	304.72	45.25	5.60	72.56	1.94	9.69	0	53.19	2048.00	3009.32	67.68	2173.16	3164.46	14.42	95.83	9.12
S0665	65.25	0	0	283.70	1178.73	0	273.23	279.79	182.42	113.30	22.85	196.64	69.45	299.39	0	0	0	53.39	85.17	0	95.51	87.05	763.83	146.22	2601.22	1711.08	496.79	105.03	0	76.45	331.49	0	0	133.22	670.33	352.04	270.19	192.50	270.19	308.22	307.54	359.99	0	0	0	0	374.34	264.38	183.83	24.85	47.79	339.65	0	0	35.37	40.91	40.91	2047.28	183.16	126.04	107.98	0	531.51	260.32	0	403.38	0	557.91	210.38	253.50	193.95	243.99	124.88	307.81	0	0	0	553.69	2163.57	1677.17	996.58	516.96	86.10	0	1473.40	0	0	76.19	62.56	174.22	482.02	570.99	1039.41	0	1906.72	0	239.89	117.80	716.95	0	187.25	261.17	0	0	167.85	75.73	324.12	3492.50	3478.76	0	37109.37	103.09	19264.87	0	0	27.24	878.05	145.59	348.39	520.98	1062.84	930.27	49.60	225.44	280.03	33.19	1780.13	0	323.85	10768.86	4888.15	2068.55	990.48	0	121.10	222.78	87.33	0	1939.60	4198.63	2823.06	131.43	146.80	0	37.69	208.25	88.40	57.98	11.90	288.58	99.00	290.29	1103.59	524.75	171.23	336.03	281.42	0	2322.84	1204.39	1178.98	67.58	0	53.89	7586.97	1822.92	317.22	909.86	350.27	359.50	0	122.42	23.12	0	0	1123.02	0	1011.24	0	18.75	95.58	0	202.57	0	1334.51	402.38	414.72	1226.98	282.84	1582.91	468.15	36.40	9.92	3761.90	225.97	0	149.91	306.43	95.70	10903.12	5276.41	5260.67	331.28	0	921.23	54.32	326.10	2.62	0	134.42	624.32	2215.81	1134.31	448.88	16105.78	0	3561.34	1143.76	0	99.07	368.40	3159.32	895.83	300.02	66.27	233.22	0	3067.33	640.20	0	227.63	0	5893.73	5858.88	0.83	1456.30	323.56	0	2023.77	4169.52	0	612.49	740.80	342.32	5.44	1061.55	1326.69	1551.49	0	815.67	568.63	5465.96	5445.92	0	1487.91	1497.13	442.01	110.48	0	147.31	533.43	0	184.24	188.75	666.79	706.53	556.54	39.53	819.86	69.35	553.08	7923.04	389.90	288.35	25312.42	2403.34	381.14	53.03	741.29	0	583.84	577.84	86.25	17.37	424.88	121.14	88.67	351.98	107.61	654.22	35.02	102.42	0	0	996.33	54.92	257.78	2210.84	246.88	269.64	2919.52	852.15	36.44	0	0	0	2857.16	2857.16	0	0	2086.79	2210.91	2766.66	308.15	610.11	2604.70	821.69	1327.79	2338.14	496.00	879.67	0	0	317.37	256.96	170.75	227.09	82.96	0	1104.15	191.54	0	1122.04	1019.19	315.70	4.30	374.14	290.35	77.45	3640.53	18.02	4291.71	1828.31	117.23	1778.70	113.66	186.46	399.98	941.30	9.84	939.90	9.47	0	0	0	412.70	0	3.84	0	227.65	0	2229.29	0	429.92	3426.02	41.00	3648.59	236.11	2709.57	0.65	504.81	0	591.57	463.73	292.53	71.50	162.00	620.18	0	0	340.74	171.80	0	5101.65	11589.57	0	0	933.21	780.73	618.76	617.68	0	0	14.28	240.61	148.69	1029.93	813.30	338.93	1141.02	97.35	272.09	82.31	418.37	95.39	4.94	0	236.26	0	328.86	484.58	127.48	1926.82	166.00	456.91	6405.90	445.27	77.86	11.49	179.22	80.68	12.83	127.63	30.97	63.52	298.18	256.99	77.12	195.57	275.23	16.69	77.16	0	165.79	654.22	7499.69	277.89	0	2691.32	21.27	15.82	339.25	2424.30	200.37	207.99	0	1298.39	49.50	21.47	358.29	0	465.77	222.96	1399.03	787.16	0	149.84	239.43	9.60	7607.78	2052.56	16059.84	42.42	0	67.87	163.66	829.97	68.53	325.85	79.81	321.07	0	182.58	0	102.80	541.69	13.26	768.79	53.99	470.75	694.14	625.66	551.36	1097.35	387.37	26.34	2145.49	587.43	810.18	941.30	6.35	918.41	354.34	19.08	102.70	0	405.15	308.03	41.60	869.71	245.00	55.56	155.37	12.58	0	535.05	1871.46	783.44	0	0	84.66	258.13	857.89	0	877.98	1486.90	709.12	162.40	397.35	307.93	354.68	0	157.24	0	3243.50	0	168.83	171.27	155.31	404.80	787.96	15.96	20.33	0	9.29	110.42	325.01	642.40	0	14.35	59.69	0	2216.25	548.36	0	2179.81	9421.79	2953.77	1032.85	339.74	2936.87	255.29	67.70	109.08	0	0	70.55	4.69	292.86	424.01	474.19	101.16	578.15	294.94	48.52	653.65	1532.33	0	42.95	226.54	5282.00	304.01	436.50	3704.69	5019.69	50.66	29.99	1018.20	448.21	1204.76	618.85	969.92	478.89	477.73	460.66	731.04	1305.84	577.95	594.08	18.26	466.90	884.87	195.83	0	269.63	62.68	936.94	307.64	1314.65	34.72	488.92	118.05	3816.65	148.43	192.54	62.76	1288.70	16.81	145.22	985.83	1214.36	0	47.96	2031.44	0	1398.42	688.53	550.51	207.62	795.51	69.89	20.12	3840.56	11.97	50.23	0	348.48	1247.75	1138.85	785.81	92.25	431.85	111.09	98.41	64.91	210.55	53.91	1315.52	202.59	0	30.46	0	24.96	13.33	302.10	302.11	0	1128.10	430.70	422.34	580.01	98.90	1116.47	1172.05	701.34	207.49	718.81	316.43	427.65	434.33	31.29	185.65	352.31	47.32	578.82	330.22	13.28	685.77	0	0	0	0	12.60	364.30	0	197.04	0	124.75	0	144.24	41.19	461.49	446.38	0	452.12	1723.72	2898.02	133.00	29.33	277.94	0	763.41	0	1985.42	7399.63	2144.25	2262.82	763.91	0	829.37	0	193.36	233.78	47.73	455.85	0	0	1446.73	113.73	1381.17	600.16	1019.42	0	19.37	578.97	11020.21	0	45.55	682.51	0	654.14	225.67	579.34	537.31	1275.16	24.45	1028.78	16863.94	585.05	1192.80	5645.35	0	500.16	700.67	0	249.83	225.02	360.52	389.43	216.25	510.11	251.97	518.30	477.58	0	15.57	235.16	127.92	275.92	1408.18	430.27	111.96	145.88	251.81	242.92	223.24	172.65	0	80.66	223.19	3452.88	0	397.06	294.07	4.76	22.49	22.09	542.05	5.40	322.85	318.31	297.03	296.38	516.80	432.72	24.23	317.94	517.01	84.45	129.00	129.41	451.90	5.45	78.39	2855.36	20.04	94.96	4.36	810.05	1072.75	560.29	693.60	379.74	277.46	3824.46	185.02	4183.15	488.94	0	486.80	0	0	0	64.91	130.43	1523.00	0	10.30	10.63	96.39	197.36	187.51	133.71	128.12	12278.90	12188.00	2077.39	530.34	2165.92	0	287.04	1240.48	0	78.39	0	260.95	486.17	646.71	504.20	79.93	0	129.57	56.10	371.66	0	216.36	18.91	487.27	5.99	0	293.69	0	285.32	7.11	0	13516.51	410.39	0	2904.38	469.23	1159.94	2027.38	369.26	24.92	743.11	918.16	16.21	0	218.63	0	52.29	169.60	2030.99	234.79	0	57.92	0	0	0	0	0	0	2.82	2689.12	2091.69	492.92	2104.50	446.80	2023.27	2148.29	419.59	222.13	8.11	966.44	385.17	61.48	475.92	13.85	15057.09	19.92	100.90	233.05	79.81	39.54	140.47	59.84	2893.68	470.28	251.56	63.55	0	44.70	51.93	0	439.36	20.32	0	0	0	159.67	0	1165.90	736.30	215.12	37.58	206893.66	0	127803.19	186.55	5.99	0	120.35	9.46	43.83	113.03	2617.08	0	107.80	2318.37	2315.04	342.76	55.68	73.58	100.84	97.97	0	15.25	15.80	0	179.50	0	14.99	524.31	0	51.61	8.08	0	14648.63	137.51	13.76	1907.86	737.83	11291.87	1522.63	0	352.05	517.48	171.97	0	211.99	115.84	624.40	343.76	549.55	318.82	183.67	291.23	306.67	134.39	0	120.46	70.45	86.12	67.73	399.50	0	0	239.13	142.70	19125.23	78.93	1152.35	1194.39	120.59	554.23	75.20	12.98	27.76	54.40	36.51	4.52	0	219.00	57.57	0	0	103.36	96.89	84.62	103.09	368.70	0	444.58	0	87.31	218.30	0	96.56	83.54	68.06	0	0	310.46	64.66	42.05	421.29	16.98	80.75	0	761.83	0	0	138.10	31.36	551.97	488.72	166.21	20.79	0	93.99	21.79	14.84	0	13.25	197.38	2.48	340.56	220.48	259.68	157.43	493.09	675.02	27.14	70.14	0	593.83	0	491.96	132.76	0	56.14	540.45	82.80	0	158.55	91.44	24.33	129.85	0	128.89	15.01	1410.23	746.90	711.20	402.36	0	2941.14	10644.57	1379.33	334.07	417.44	575.59	63.61	147.02	0	225.84	55.34	0	181.34	185.40	57.55	806.76	426.93	0	735.68	392.26	137.49	822.95	0	0	97.91	43.43	0	42.51	534.59	395.47	397.73	169.11	151.79	216.69	4.42	4.44	23.17	354.01	354.62	271.91	268.12	255.46	16.40	42.61	64.11	0	10423.71	0	556.59	489.42	17.06	1285.54	39.48	28.51	44.89	0	5.23	79.19	272.27	0	928.99	14389.07	427.51	1660.67	66.66	315.24	871.77	0	647.09	386.93	0	16.88	19.11	138.45	418.71	66.47	1059.21	258.95	110.25	250.10	154.98	141.32	0	0	221.00	278.89	443.41	7200.50	495.73	324.52	80.60	9.78	4.58	1462.76	8.74	44.33	381.47	71.88	1632.33	215.83	1396.58	0	149.74	5.87	890.42	16.71	110.72	221.38	36.44	2952.05	0	0	4500.10	240.42	185.53	0	972.76	77.26	0	196.74	48.60	73.73	3.95	8.34	192.76	9256.91	9904.63	38.47	3978.78	128.53	83.99	132.15	721.26	69.68	13.98	343.06	45.75	0	0	48.06	200.59	14.44	159.79	505.09	149.79	0	0	359.34	10.63	245.39	164.33	16.82	0	858.70	863.86	863.04	189.13	637.32	695.06	630.95	0	1011.81	1016.39	469.30	0	76.67	141.30	119.47	226.36	30.99	113.32	315.67	19.55	0	3.28	58.89	1080.20	427.39	375.81	12.54	402.90	132.84	320.19	146.24	78.76	68.75	76.02	131.72	146.83	98.26	17.45	1261.81	1273.33	1273.29	267.40	231.84	56.83	193.73	304.49	50.20	66.55	230.15	0	30.68	458.98	39.81	2211.57	38.29	270.95	156.07	36.72	0	236.40	49.46	692.47	48.68	1691.44	258.38	101.76	41.69	180.07	72.45	32.10	111.74	0	0	317.35	901.44	147.98	0	59.68	338.72	65.05	3126.51	1228.03	28.97	193.91	264.71	250.11	345.41	371.50	1667.21	5.91	0	38.18	41.39	359.50	603.00	592.63	368.95	214.88	37.46	0	0	0	530.78	449.72	16867.85	78.36	1261.45	0	31.95	2161.96	89.43	364.27	1027.23	37.53	0	980.66	155.08	133.50	0	0	77.61	1.76	0	142.79	0	1947.00	191.43	69.06	327.10	324.43	7.81	487.55	135.37	111.99	633.94	2880.45	2864.82	120.33	33.54	36.10	2105.89	59.33	2111.78	94.74	30.57	577.41	162.29	37.00	29.32	248.19	9.31	761.59	255.17	0	89.99	20.29	0	99.55	0	5176.99	24.46	443.25	4430.63	156.91	0	0	1970.13	433.75	1886.61	877.65	339.72	554.16	240.01	0	430.30	442.09	314.80	66.19	27.83	42.15	3757.03	22.41	32.64	20.59	136.64	19.33	4.59	28.40	8137.68	22.04	1380.07	0	624.60	78.03	15.12	651.81	172.81	795.32	0	249.66	1060.90	66.77	407.98	148.25	348.07	300.56	127.38	68.28	22.01	144.63	0	7.76	1576.63	1.72	187.53	1647.46	61.15	229.37	3.56	42.40	156.04	501.57	95.26	1092.19	1698.08	240.25	167.61	0	55.56	0	10.85	339.91	0	1522.77	1477.83	107.41	83.73	1539.45	5.08	415.36	724.86	3996.21	4031.20	170.02	180.64	249.54	1394.52	6877.50	99.93	0	0	5.12	0	29.65	164.95	303.77	216.68	234.63	128.50	191.95	25.78	97.46	195.65	255.27	19.70	965.48	1455.36	762.00	122.16	164.40	73.07	355.06	401.83	47.77	73.95	257.96	4247.56	573.90	509.71	13.79	144.17	151.92	7.68	117.54	2032.40	70.33	432.28	153.27	1153.14	120.15	102.24	74.30	31.79	11.20	13.20	0	2280.00	129.60	476.53	181.01	0	310.10	62.20	456.77	392.79	93.24	130.65	177.69	32.92	37.78	1645.05	722.20	1643.87	655.45	159.10	33.69	158.61	27.85	33.28	0	252.10	0	33.98	60.80	476.14	137.65	633.78	613.11	139.40	0	67.21	2743.30	1172.90	0	100.81	0	0	94.81	47.55	0	86.52	1.58	1.89	222.73	54.73	205.67	143.10	0	4.08	126.00	11.27	693.09	0	706.97	6.81	6.74	49.68	44.80	10.75	142.88	152.24	47.34	11.84	20.44	255.47	240.23	150.54	347.80	438.68	42.12	401.14	0	130.95	109.53	13.82	5.10	259.17	122.84	5.39	1239.47	3.82	17.61	452.73	0	30.53	322.76	6.72	47.19	0	16.67	9.19	0	0	31.24	27.08	19.43	226.52	22.04	2.18	42.45	45.00	2882.21	469.83	369.25	144.14	0	149.85	22.95	43.25	30.19	152.06	6.64	49.77	75.63	0	180.82	921.87	96.59	21.29	165.22	27.94	157.27	280.17	293.98	0	240.39	0	8.56	67.96	0	22.47	19.91	166.22	0	122.70	72.37	57.38	0	564.79	31.51	0	0	6.58	138.76	128.80	493.88	78.34	83.95	46.39	250.65	185.17	0.24	0	0	17.59	21.60	231.85	18.25	9.28	14.55	117.95	3.36	0	0	0	13.90	93.65	267.08	14.99	0	14.31	41.30	95.06	133.88	0	0	67.74	22.48	25.72	104.71	86.66	80.17	437.82	0	5.11	54.99	0	119.86	0	35.39	244.71	0	0	0.50	218.21	17.47	55.89	28.70	26.56	168.49	52.31	161.35	122.03	208.19	47.86	79.20	85.12	13.15	663.98	65.92	397.19	0	0	75.30	0	0	0	177.15	231.48	196.54	88.01	26.36	62.64	3.45	0	222.31	197.80	154.22	65.89	11.42	25.10	0	188.86	221.55	319.82	259.01	198.39	8.85	31.23	1384.64	195.70	72.60	552.40	2165.71	130.58	0	0	92.77	14.59	35.87	2.61	164.42	339.54	60.24	6926.11	193.51	264.67	9.15	0	270.17	12.15	0	0	1165.75	114.04	86.12	6.19	170.65	769.45	1014.56	6.48	79.08	0	160.52	215.83	12.76	130.09	0	176.28	19.94	288.53	0	1791.93	99.00	8.66	12.74	101.43	0	0	0	49.54	332.32	15.39	263.42	0	500.75	12.78	268.23	194.85	0	106.83	0	47.68	254.33	80.78	185.95	193.13	0	6.38	44.40	0	0	50.34	84.16	335.23	194.32	73.85	90.79	19.50	20.59	162.79	763.03	20.12	126.06	132.40	120.97	90.28	179.57	431.84	0	646.78	577.06	528.74	651.54	0	0	7.11	120.51	166.41	6.72	211.71	53.27	415.25	199.07	192.87	1134.89	4205.75	341.86	66.11	0	0	11.13	0	793.32	0	0	177.90	165.53	5.67	19.87	0	601.44	90.68	37.27	0	220.54	3713.22	318.61	58.12	0	6.75	0	62.18	1713.06	28.45	163.25	106.44	196.82	253.66	20.18	3943.55	1091.00	270.16	877.57	29.56	64.44	244.78	362.78	416.12	68.21	174.59	409.34	0	27.52	20.64	46.73	0	137.56	53.29	48.55	0	0	0	0.63	0	20.77	223.07	176.76	83.87	0	50.13	224.09	234.17	0	291.24	1505.93	0	496.82	8.92	0	412.21	0	162.25	23.53	0	645.22	0	42.37	0	529.65	151.59	59.10	10.53	1222.79	2028.49	756.26	207.48	29.30	492.41	36.07	785.09	350.96	392.30	0	429.55	114.78	102.94	0	40.08	24.87	250.22	179.70	217.77	539.03	16.43	1113.37	269.35	288.25	210.02	289.49	0	281.11	276.95	283.51	12.46	292.33	332.06	144.86	35.46	30.76	9.11	412.77	11.86	458.66	724.85	0	0	30.82	181.44	290.22	315.06	50.38	0	32.68	96.96	142.29	223.52	0	0	0	160.47	0	0	23.55	0	212.65	139.64	27.47	5361.24	118.09	0	108.35	266.65	150.81	23.28	253.77	112.35	12.94	98.42	47.50	333.28	652.74	150.08	286.76	4.12	55.35	53.72	112.11	96.44	67.07	239.41	380.73	0	0	0	195.69	0	1013.53	58.73	0	232.83	16539.91	81.75	555.83	1.17	154.55	60.84	1171.60	0	35.40	2607.45	11.57	1478.58	25.22	506.87	1128.28	98.15	985.86	32.12	0	902.42	123.15	205.25	15.14	604.51	2829.52	78.41	170.82	451.64	128.79	36.26	240.58	2215.49	30.53	525.17	133.72	223.21	154.76	2141.94	1354.67	281.93	707.43	18.45	0	203.24	0	253.62	433.53	90.57	0	285.00	1015.00	203.35	0	528.81	217.18	543.76	105.75	243.94	194.19	0	176.01	170.95	110.22	0.76	0	72.84	10.35	0	3.40	1415.90	53.94	369.20	136.64	449.95	117.40	114.80	364.60	591.10	181.63	157.76	152.79	335.48	0	213.22	167.25	5.36	0	38.68	238.37	0	21.35	11.06	15.50	298.44	225.77	126.88	187.34	187.08	125.94	207.70	0	0	459.32	355.22	3680.72	71.58	7.81	0	4.75	62.01	481.56	168.99	0	0	229.21	5.21	124.13	241.16	523.53	4253.21	0	727.09	0	0	38.67	0	202.23	195.89	0	206.53	127.70	1.62	233.08	141.59	3.71	29.31	399.59	147.17	172.37	62.93	696.28	634.55	85.02	0	137.84	19.45	152.61	527.61	0	82.09	89.23	85.00	94.00	0	419.83	8.18	405.37	350.20	216.98	147.39	0	0	111.73	1651.40	869.01	0	0	19452.03	0	107.12	1009.77	0	64.60	232.26	0.71	787.09	110.61	1949.94	0	118.00	296.50	6100.44	0	0	18.43	292.12	1180.40	278.83	1158.34	6.65	455.95	4640.26	700.54	961.75	165.02	46.38	14.36	50.02	0	106.50	104.51	0	107.06	33.06	4.46	0	59.34	130.97	108.38	465.07	0	84.01	804.97	0	0	54.07	0	512.75	91.75	135.13	117.72	5489.03	5922.47	1312.09	30.47	119.16	69.67	110.05	44.85	0	0	194.16	0	146.47	9.48	12.37	410.99	34.65	17.36	65.66	153.17	50.37	0	643.64	453.98	514.73	532.75	388.79	320.09	329.79	184.86	55.86	70.71	241.66	264.85	46.32	0	145.52	141.23	539.36	503.79	0	31.53	114.24	897.63	603.66	347.29	47.53	212.40	0	13.06	46.43	0	1.09	2.14	0	380.80	568.54	8.35	141.77	62.88	0	173.83	268.74	255.84	228.18	193.64	390.88	86.16	84.60	120.96	0	292.30	52.50	147.13	0	0	725.62	45.18	219.39	0	191.29	117.68	28.41	0	0	434.74	308.68	558.51	249.09	359.39	407.69	9.50	340.45	43.77	32.33	85.32	294.74	0	75.14	0	41.57	73.41	10.37	54.10	0	24.96	0	129.54	3.09	76.39	0	249.98	0	4.98	154.53	141.10	0	0	39.47	204.38	8.57	0	40.80	0	404.52	57.50	354.73	315.02	68.46	48.98	550.50	232.27	36.59	138.92	48.56	55.39	313.92	0	115.56	0	0	243.44	132.83	101.86	242.03	79.61	80.97	877.67	355.89	1.04	0	0	148.46	821.18	0	9.45	0	171.77	4.68	0	81.90	312.65	139.59	1062.96	281.30	0	322.24	33.18	29.66	25.81	99.18	0	13.78	0	258.20	0	9.97	43.92	252.60	126.30	0	180.93	117.61	5.22	8.31	373.98	0	95.19	365.12	10.50	86.19	23.39	64.74	12.93	84.98	67.00	51.56	77.21	56.43	16.01	267.93	1280.65	37.22	114.40	0	176.42	176.02	127.45	140.24	42.18	0	22.35	3.00	120.37	18.78	204.05	19.44	2.80	134.67	0	6761.47	0	7.61	19.92	69.13	9.14	0	45.91	5.92	11.11	0	0	0	35.74	103.97	0	896.23	282.73	19.74	163.15	0	9.98	0	108.81	101.39	84.67	205.90	12.97	13.17	16.43	668.41	65.51	1336.63	173.59	96.35	74.30	52.63	4.25	0	0	6.75	0	0	150.72	13.41	19.64	75.40	331.49	72.80	188.58	246.35	328.17	957.24	410.90	570.56	8.08	300.73	2640.01	0	314.30	836.76	14.73	57.30	118.04	0	52.25	136.20	1256.96	1497.90	390.90	9.72	0	13.44	12.89	0	402.02	3.45	619.25	176.71	372.35	2214.57	267.26	383.25	0	207.63	189.45	19.07	377.70	18.27	48.47	105.13	237.84	67.79	283.67	601.06	0	254.19	14.16	603.07	623.72	256.26	98.14	0	0	379.85	68.15	26.52	109.46	568.81	187.53	76.11	445.85	0	319.59	9.66	0	1.33	144.77	168.28	178.98	105.59	30.40	0	100.62	37.47	0	0	313.06	237.25	685.57	47.55	75.32	42.59	53.57	153.73	91.30	55.89	64.50	60.77	0	33.97	350.71	803.69	216.53	127.73	0	80.09	13.48	6.91	0	42.87	0	75.60	0	25.23	19.87	8.16	0	69.86	88.56	577.32	8.93	99.15	20.50	312.05	340.12	17.11	17.33	27.01	0	4.67	3.94	205.36	0	41.40	84.74	71.82	0	49.67	46.24	367.81	197.94	197.74	69.29	74.69	145.33	0	16.13	0	4809.04	4804.37	0	202.85	197.41	174.96	52.46	71.22	57.00	161.35	1636.75	87.97	1615.06	256.20	67.13	977.02	109.15	766.05	986.73	0	3824.74	374.59	861.26	0	0	23.24	0	0	0	576.44	479.26	140.17	85.40	1139.57	1852.90	3.60	0	907.11	891.80	625.29	577.72	523.76	486.76	0	493.38	152.06	644.35	379.53	227.51	0	219.39	429.90	4699.20	4777.96	410.89	2889.92	1242.97	1315.55	1088.43	21.38	109.58	116.40	116.07	761.92	37.73	10338.92	6568.06	628.85	1843.06	1728.00	461.17	370.93	260.31	0	1599.47	1445.61	48.15	23.10	2115.23	1413.45	1340.38	0	338.59	6302.65	6020.26	4792.10	5094.95	0	2714.21	462.75	287.71	0	162.79	66.12	22.00	7249.03	458.00	85.05	1.24	25.17	674.44	704.40	551.84	197.59	1918.63	1165.71	1132.31	888.32	228.50	436.23	62.04	356.87	185.71	0	2016.01	83.12	22.82	104.28	1697.57	309.99	16.60	800.42	75.55	42.62	26.84	94.95	228.05	565.91	69.05	5.38	0	291.86	127.28	340.62	5.56	394.93	0	0	0	1068.77	0	330.57	27.89	15.52	273.03	436.45	37.76	0	0	147.24	299.48	375.24	21.21	324.20	301.38	11.98	0	124.28	0	72.01	0	0	28.14	231.88	69.69	0	0	0	15.70	7.63	38.67	25.74	47.37	114.93	84.51	3983.74	0	0	0	0	75.20	557.65	255.96	1946.40	1060.53	0	96.37	0	175.78	613.79	0	168.24	403.25	227.64	0	43.33	0	413.24	755.44	128.87	470.16	200.07	28.89	144.70	558.35	19.51	0	40.16	691.38	394.92	1256.77	0	2485.13	0	1690.37	1741.79	25.07	1065.34	286.73	0	17.83	20.72	190.10	5.25	0	52.71	25.02	220.36	178.18	47.20	231.16	86.16	26.28	18.27	0	26.24	80.89	10.63	36.05	0	0	8.10	7.42	0	2.00	666.22	0	186.30	5.52	80.27	8.20	0	19.98	61.22	10.88	37.01	5.48	0	0	0.32	25.39	216.21	0	165.48	3.49	0	5.27	178.57	29.63	51.57	5.86	0	0	15872.57	0	12714.55	0.64	0	4.99	0	8.34	953.64	99.49	0	3.91	505.78	361.94	153.14	42.30	203.57	5.86	176.06	36.01	23.96	11.09	582.90	47.27	0	14.98	36.36	16.53	54.27	38.73	17.38	349.05	38.70	0	73.48	23.66	0	0	0	157.43	748.99	747.27	886.51	5.39	7.62	71.55	16.69	49.80	1.12	87.25	0	3.85	5086.57	3864.92	956.99	945.44	0	41.72	239.17	11.84	2.45	70.03	58.69	307.21	500.54	476.57	21.29	0.36	15.18	6.61	13.57	0.39	0	1368.41	1366.62	229.39	2736.24	811.08	256.80	11.10	0	12.06	0	42.45	53.18	38.75	5.31	0	3.43	0.03	34.94	290.54	648.01	568.68	0	16.21	160.86	0	179.54	360.13	78.95	161.14	10.90	125.58	5.31	23.58	0	285.88	270.51	1976.16	1210.33	1070.38	243.09	21.10	26.02	94.72	294.90	0	0.59	0	137.14	61.48	18.03	21.45	63.87	130.48	170.12	351.60	263.62	55.47	4528.09	2836.56	1364.12	1.12	137.08	618.37	401.79	95.84	3.75	1779.84	1007.68	66.09	1003.84	0	28.14	486.74	535.63	162.62	301.88	11.29	5467.83	3939.74	3935.13	343.22	6.51	3522.82	0	8.79	2781.31	0	255.92	488.05	430.87	280.87	6.08	61.22	2443.12	1615.19	779.51	132.28	27.60	1256.16	275.08	30.64	648.28	185.03	40.85	7487.17	0	7721.85	1140.79	0	20.18	12.35	126.18	665.17	191.82	356.41	27.96	536.04	54.10	1042.17	0	58.39	0	8.19	181.14	0	1271.82	574.05	54.11	2596.70	2326.49	332.59	229.59	0	0	14.30	2050.62	107.86	111.77	26.66	291.14	331.39	175.17	36.18	2.95	80.65	2.49	57.58	68.81	7.99	113.66	176.47	0	49.41	0	299.55	7.35	337.62	379.96	44.78	4080.32	891.90	654.37	88.41	145.89	133.70	148.52	159.01	315.08	167.58	349.82	0	8.63	0	2078.70	1468.50	4.98	465.43	2.22	75.50	32.29	168.61	22.99	13.09	42.08	180.81	245.11	0.16	74.51	89.52	99.08	159.73	75.12	32.98	274.29	5.67	12.72	293.65	4.49	4860.39	5075.03	1254.07	20.35	11.38	1751.69	432.50	331.31	230.01	100.74	1725.97	64.80	245.61	16.90	65.45	1.04	143.90	73.15	133.88	86.27	470.91	496.52	467.24	30.98	66.05	117.58	22.93	2.81	2.55	2058.51	0	0	60.01	2.53	2.03	0	260.85	2.05
S0666	0	0	0	0	0	0	119.03	568.22	0	0	0	0	0	1.80	175.69	40.15	0	0	0	0	0	0	98.58	0	0	194.37	0	7.74	0	42.05	0	0	0	0	0	0	0	0	0	0	0	0	77.43	0	78.01	0	0	0	0	0	0	0	0	0	0	0	0	0	0	0	0	0	235.32	49.38	0	26.18	84.29	0	0	0	0	0	0	5.15	0	60.42	0	0	631.42	79.32	0	1.99	30.99	0	0	0	0	1000.35	44.78	0	14.26	0	92.35	0	153.83	152.97	40.94	0	0	0	0	0	35.00	0	18.49	0	29.93	379.22	379.22	0	6274.51	94.19	0	0	0	0	1519.42	0	0	0	0	11.25	987.55	0	0	0	1293.98	0	0	2175.02	2103.82	629.65	261.24	0	14.81	10.01	0	0	0	1715.88	0	0	0	336.77	0	0	0	72.20	0	170.02	33.25	0	0	0	69.86	213.87	144.88	62.67	946.66	505.84	0	0	0	0	2354.51	196.12	0	0	0	320.57	0	166.11	0	0	0	622.36	19.91	0	27.37	29.22	24.95	0	0	97.07	973.12	0	224.15	12.97	125.38	152.80	0	0	0	844.20	0	0	0	140.79	720.22	0	0	669.43	222.44	0	114.84	0	14.40	0	0	149.23	115.99	182.82	0	0	2907.19	128.66	1377.46	559.01	0	0	308.54	382.78	64.59	0	0	0	0	0	0	0	271.48	781.61	0	1118.18	0	240.01	108.27	0	150.04	725.96	855.53	118.95	30.81	8.52	0	0	0	35.04	0	34.30	83.98	565.33	567.10	51.29	0	558.38	0	558.38	45.76	0	275.37	0	0	32.40	4.93	70.26	70.26	0	0	0	38.63	0	0	0	3232.22	883.63	255.60	0	0	40.56	9.80	9.77	44.67	0	176.85	0	0	0	0	154.50	0	143.62	0	107.84	0	240.60	11.09	0	25.43	168.30	0	88.97	0	13924.89	0	0	0	0	19.24	0	126.63	948.41	953.10	37.02	948.41	537.47	35.50	311.72	428.71	12.12	301.58	200.97	0	464.48	258.94	0	0	16.10	0	65.64	16.30	0	0	232.98	98.42	0	36.56	46.72	0	1153.82	0	1163.70	586.93	0	586.93	0	0	0	0	0	52.52	0	143.64	0	0	119.63	98.12	0	0	0	0	0	0	0	130.72	0	168.94	0	195.79	0	1101.85	0	0	113.05	300.41	246.10	0	79.88	0	0	40.67	62.82	0	0	1175.92	23.99	600.45	533.34	0	328.84	0	0	0	0	39.12	0	0	34.36	19.12	10.81	103.87	77.95	13.40	819.66	84.92	10.16	1026.32	0	68.71	0	0	46.12	0	0	16.41	201.80	0	0	103.08	0	138.14	0	0	1733.04	0	242.93	1143.30	0	0	0	0	68.56	0	0	0	86.81	0	42.12	717.53	0	0	182.24	0	0	20.13	0	2079.02	0	0	0	0	0	0	1015.45	99.28	4.61	0	0	0	3667.73	1308.11	0	0	5379.00	0	0	15.13	0	0	0	0	0	0	84.27	23.84	0	20.88	135.66	0	666.45	356.20	0	64.62	178.25	266.27	0	190.18	251.36	196.63	121.35	0	118.49	45.72	0	135.67	0	0	0	17.09	285.88	260.06	127.48	0	0	0	369.31	0	0	0	0	0	86.45	0	0	0	533.93	442.96	0	0	0	0	31.10	0	1020.66	812.51	0	0	0	0	0	251.27	0	0	261.65	0	0	146.16	0	977.04	0	0	507.97	0	748.72	748.72	1009.52	7392.30	1757.64	0	659.73	2891.01	109.16	45.88	0	0	0	78.05	82.92	251.73	145.40	0	0	46.75	0	0	61.91	512.64	179.99	10.45	0	750.83	121.21	0	593.37	898.90	0	0	0	0	0	177.98	286.44	478.16	485.00	0	200.61	0	238.53	230.27	0	0	414.71	0	409.11	282.97	0	0	349.81	0	328.36	0	0	78.78	200.77	0	288.45	949.54	14.91	0	59904.93	896.69	27.33	0	0	0	0	0	0	0	0	0	0	59.65	77.22	0	0	180.10	168.49	460.26	452.92	0	560.56	490.23	0	482.51	19.96	19.31	488.50	54.52	0	0	0	58.22	0	0	0	0	0	126.15	124.59	124.38	0	780.65	0	0	0	0	523.21	0	0	0	0	6.26	165.27	380.85	0	0	48.09	0	863.64	797.22	76.11	95.69	177.11	189.07	0	116.60	73.07	20.60	18.29	0	361.39	359.84	13.21	0	0	728.22	0	0	59.89	2496.01	272.94	1450.58	2097.09	2076.84	2093.42	2113.92	0	0	0	140.79	25.55	268.46	103.64	23.85	0	261.33	65.98	0	0	242.24	248.41	0	0	0	739.44	221.81	51.56	0	511.27	438.64	0	185.07	0	0	0	704.77	59403.96	500.94	461.32	4661.13	0	401.76	0	250.12	137.97	350.10	0	224.90	0	103.89	0	0	0	0	0	223.29	0	0	491.42	264.02	0	54.47	0	142.83	105.41	183.92	1853.06	135.93	0	230.70	0	215.10	153.95	62.26	0	0	383.73	0	74.08	0	0	94.70	2589.38	0	11.00	0	1769.39	159.00	0	0	19.86	0	0	2004.12	0	0	0	0	3636.79	0	1895.70	0	0	560.15	18.18	541.98	0	0	0	0	0	0	0	58.23	2578.58	117.30	0	0	0	135.42	0	0	0	1778.48	1772.71	0	0	685.46	1023.66	0	691.08	0	0	9.08	160.53	0	112.84	45.30	279.70	0	0	134.63	2981.70	569.40	0	0	2099.41	211.17	1654.96	77.73	0	0	29.80	0	0	0	0	191.72	0	250.65	385.00	68.76	168.14	162.23	220.23	0	0	0	0	0	86.80	274.73	109.82	32.64	164.96	0	37.75	2029.11	0	103.75	0	0	262.09	0	307.10	72.56	0	151.08	0	0	858.29	0	949.04	0	0	11.54	728.42	28769.81	0	409.35	0	0	76.39	195.33	176.72	49.04	0	0	0	0	0	68.71	687.83	50.69	0	0	320.60	0	541.05	258.12	1707.81	1901.95	545.61	23.27	48506.21	0	28246.57	0	590.51	0	81.78	100.16	422.42	0	77.55	351.38	52.99	3408.07	3407.96	0	458.21	113.38	974.31	65.02	0	420.49	86.84	42.16	0	0	44.49	0	0	0	0	0	3302.50	0	0	0	327.14	980.02	55.24	0	48.44	0	174.30	103.96	0	0	458.61	0	29.31	29.64	64.79	129.60	0	0	367.91	198.97	711.45	0	103.41	465.84	0	0	182.74	115.70	2026.83	0	0	122.07	275.03	426.72	0	0	0	0	0.90	268.23	606.60	0	0	34.26	77.84	686.83	2363.83	615.00	232.70	239.68	0	422.02	0	0	1398.40	0	90.61	119.71	116.53	0	0	160.06	0	0	67.81	0	172.47	0	38.14	0	15.08	0	660.27	707.53	827.81	230.24	0	266.30	279.07	0	370.08	40.62	40.76	3.60	120.16	50.09	486.13	262.30	265.61	614.32	613.05	112.80	107.00	203.33	338.03	0	0	90.10	0	108.84	0	0	0	16.80	0	231.74	285.97	0	0	0	2293.61	83.95	460.79	280.06	23.21	642.89	701.52	333.53	165.33	0	432.68	0	153.56	0	251.85	0	207.59	163.91	164.77	0	0	0	18.05	341.06	22.70	552.19	624.26	3589.38	58.30	146.50	3.43	0	4.09	0	587.18	0	50.09	0	0	0	53.82	3155.43	0	73.44	688.92	269.13	75.15	0	0	236.08	0	0	0	194.63	375.19	0	0	0	0	0	21.21	0	0	164.24	2.31	0	1570.45	1532.22	243.77	93.77	0	208.35	205.77	0	0	0	0	0	0	0	18.22	0	0	0	0	87.28	84.33	0	47.33	201.52	0	603.91	0	336.91	12.67	0	0	0	340.11	0	0	0	0	158.85	36.24	50.42	33.95	108.02	162.06	373.27	841.70	0	13.65	58.62	17.11	165.74	118.39	2513.92	810.01	0	0	0	212.74	69.43	229.72	165.48	0	0	3.01	0	1594.04	1585.83	0	305.53	87.27	25.01	0	1943.29	180.14	309.62	985.26	947.19	4891.12	1.02	15.23	0	0	0	0	97.87	526.29	0	0	0	0	36.40	0	0	223.37	257.36	263.80	0	188.58	279.69	95.42	0	1432.20	1432.20	752.64	753.39	22.43	882.35	870.07	0	0	57.27	0	358.16	0	0	0	740.23	0	279.94	0	647.03	397.83	0	116.08	20.90	0	94.92	0	0	0	0	153.50	139.90	139.90	16.21	0	18.72	243.85	0	0	0	183.00	0	248.49	887.54	56.47	0	0	0	206.90	0	210.88	7.75	323.25	540.29	0	556.26	0	0	53.08	142.71	43.20	151.06	0	126.62	0	4062.80	0	68.11	0	185.11	0	249.91	690.34	0	56.60	0	133.72	0	0	0	271.81	0	15.49	0	0	203.31	3689.45	3689.45	33.22	75.23	88.10	0	65.87	0	991.10	0	5994.31	0	444.58	0	0	2953.04	48.86	0	295.87	0	0	295.87	0	0	0	0	135.76	0	31.32	286.51	42.45	753.14	351.32	173.90	0	0	326.42	324.08	426.01	8.62	0	0	0	74.48	0	100.19	0	0	0.78	0	0	0	0	0	0	31.31	0	0	0	0	0	0	0	41.41	67.22	2630.75	44.84	0	0	1110.05	391.56	0	1617.86	0	998.38	0	0	0	39.35	0	379.94	2561.35	140.56	67.85	0	0	1774.04	0	19.37	0	0	58.03	88.71	0	1214.52	252.77	332.80	0	240.88	0	0	36.53	781.25	201.05	0	249.12	0	556.05	247.74	0	0	13.45	254.23	42.08	0	101.93	197.81	0	949.18	0	0	893.05	0	231.36	0	236.18	0	142.52	87.52	12.41	0	0	0	0	0	0	0	141.98	0	238.27	239.57	55.23	108.22	658.27	40.28	356.82	0	644.34	694.11	43.32	45.57	492.11	811.06	3416.16	0	21.80	66.87	0	308.58	0	0	52.20	5.59	5.36	0	0	0	120.78	0	111.13	271.54	341.67	500.96	575.33	65.96	199.39	0	0	0	81.80	227.10	67.11	6466.33	640.32	66.03	74.12	112.43	112.18	191.92	329.09	0	0	322.54	331.51	102.91	182.53	173.86	178.26	0	57.00	51.57	44.56	959.12	21.05	335.59	0	0	560.79	159.47	152.77	0	25.44	25.78	0	10.34	344.10	193.94	611.61	639.97	0	240.49	0	14.41	0	0	0	0	80.65	54.26	10.85	1380.75	146.09	140.20	142.53	142.90	3.52	1211.22	0	0	0	0	1597.48	0	8.55	0	183.42	103.40	0	0	12.55	0	0	27.89	0	26.87	54.86	0	149.16	44.90	32.51	0	0	138.36	135.85	7.62	22.90	66.53	0	19.32	0	438.48	385.41	55.10	39.79	0	111.33	0	15.78	57.80	29.96	49.03	48.77	56.49	14.76	6.81	101.81	0	86.43	0	0	0	76.77	221.76	70.38	17.75	0	179.31	0	74.04	346.15	190.10	186.64	0	27.86	0	0	0	333.96	262.44	66.46	0	58.39	1023.98	344.23	0	0	0	9.22	0	26.70	88.31	0	457.72	0	406.02	323.39	9.49	0	65.85	6.67	0	139.63	14.98	27.16	151.40	3693.48	0	0	0	0	48.67	45.06	28.50	63.96	232.75	25.35	0	77.45	114.57	0	74.75	1302.10	0	0	23.03	305.98	26.63	0	0	14.38	55.00	119.73	0	65.47	65.94	0	0	0	0	6.97	159.67	24.41	0	43.46	49.59	67.48	0	151.31	0	148.19	0	0	167.68	110.00	0	0	0	0	0	0	13.01	13.14	30.31	88.66	39.14	0	49.97	58.43	0	0	0	16.43	0	0	0	0	0	0	34.82	40.41	0	54.20	35.10	13.07	46.99	47.87	25.24	34.27	0	0	36.16	50.02	111.89	0	0	54.19	13.48	0	7.16	0	51.41	0	0	4254.90	4254.22	0	540.86	0	13.78	74.93	0	0	21.45	0	0	220.20	0	140.67	440.58	1387.52	74.24	567.37	0	107.22	10.89	0	0	0	0	0	0	0	40.84	0	36.89	102.50	0	102.50	0	755.07	0	0	0	0	33.83	0	0	846.07	0	55.02	0	0	0	0	65.77	0	0	0	511.77	48.29	117.74	0	0	17.31	0	37.72	25.81	85.62	26.41	122.61	28.72	369.24	0	222.08	23.11	0	177.64	0	0	52.36	0	0	0	0	21.35	0	10.92	0	51.55	0	103.86	0	0	104.59	59.99	62.18	0	0	60.63	0	5.10	0	124.01	2716.10	0	0	343.02	175.59	325.30	0	10.55	14.01	0	27.58	0	49.10	0	88.71	6.05	0	0	3.52	459.36	152.99	0	0	1439.09	11.20	0	14.30	0	0	9.90	4.12	18.77	8.94	0	0	0	0	24.13	0	198.39	37.26	0	0	0	0	0	822.58	0	0	0	4.79	25.16	0	466.42	56.83	0	54.23	0	0	64.63	0	0	0	6.92	11.59	546.17	0	0	0	0	0	0	0	0	85.47	19.17	7191.98	0	856.50	13.99	0	0	138.94	109.53	0	0	0	44.28	6475.88	0	0	0	0	6.02	82.07	311.95	0	0	377.92	13.84	0	0	46.90	0	0	3.44	635.87	626.33	209.37	75.88	0	647.81	0	0	0	77578.01	0	337.31	68.30	68.30	83.76	240.12	0	49.44	0	12.37	36.15	30.40	996.59	4.78	122.95	97.45	0	0	0	0	0	0	0	20.70	10.38	0	14.81	0	19.05	0	24.21	209.20	0	42.14	195.98	50.88	102.97	23.82	0	0	0	0	0	0	8.93	11.34	0	68.36	0	52.83	0	35.36	10.29	0	0	1314.54	0	0	123.87	0	0	0	0	0	0	0	0	130.01	47.42	0	0	0	5.12	4.50	0	3.24	0	0	0	0	0	0	10.67	47.02	137.11	0	0	8.79	3293.90	0	48.05	19.18	17.03	17.03	95.70	0	0	221.10	3.65	0	7.59	12.44	538.13	0	364.77	32.96	19.72	268.87	94.89	153.87	39.97	0	0	18.54	0	140.70	0	0	0	2320.58	0	1053.25	18.82	0	0	263.07	18.01	18.01	0	0	0	148.84	0	0	79.22	14.65	0	0	0	2.89	0	0	684.97	0	0	10.05	0	28.10	25.28	0	0	0	9.44	27.00	15.22	191.63	48.88	0	0	155.42	0	0	0	9.15	0	455.30	0	39.91	61.98	93.74	0	5.93	0	0	0	0	0	0	0	0	12.53	0	0	0	0	76.27	76.22	8.56	0	110.79	0	51.19	109.19	0	0.58	0	0	0	0	0	82.39	525.06	419.79	0	0	0	105.06	656.16	0	41.65	0	0	0	0	0	0	0	42.03	0	262.80	0	0	0	0	0	11.31	0	0	0	0	0	65.07	24.00	39.63	87.67	0	0	6.55	2.95	0	0	0	0	0	0	0	0	0	0	0	0	61.59	0	348.10	0	2314.66	0	0	1329.71	0	156.11	188.54	0	0	0	360.83	0	0	182.67	179.03	0	0	0	0	247.71	0	459.76	86.41	12.69	540.00	8.32	0	0	0	13.47	33.28	75.79	0	0	15.21	48.26	11.64	0	249.62	228.36	27.27	0	243.00	11.38	12.43	0	0	0.34	2.42	91.79	69.60	60.25	7.17	6.32	202.37	69.76	151.57	44.90	20.70	0	0	0.99	0	0	0	0	0	0	0	3.95	0	3.42	20.96	0	990.76	0	1147.06	334.99	46.90	0	0	49.74	54.22	0	0	0	0	0	0	0	0	0	0	0	0	0	0	194.76	32.12	0	0	3.25	25.36	0	59.25	1.96	11.54	378.78	0	0	9.81	0	0	0	0	4.66	20.86	0	28.96	31.40	78.94	0	2.82	0	0	55.06	89.52	0	0	0	9.52	0	0	46.33	191.67	0	0	65.10	0	0	41.66	125.52	162.73	12.86	23.50	0	39.13	2.74	0	0	256.35	0	0	35.11	25.53	0	0	6.06	0	0	0	0	0	0	0	185.78	31.82	4.84	74.14	73.13	0	11.43	0	11.45	0	0	0.47	218.37	0	0	12.24	211.16	0	0	121.34	47.12	884.49	17.95	0	16.97	68.49	67.91	57.38	0	0	94.69	45.29	0	47.24	0	0	164.38	0	44.40	0	0	0	215.81	0	0	46.05	31.21	0	0	0	0	4.63	84.10	0	0	0	77.18	71.40	3.30	135.24	130.68	6.42	0	0	0	0	0	0	0	0	0	34.88	18.15	47.58	0	28.50	0	28.55	8.10	0	38.72	0	39.12	28.22	0	99.58	0	0	0	48.46	0	15.39	63.84	0	133.20	0	6.01	29.99	56.43	0	737.50	0	0	0	0	0	0	185.44	191.44	339.96	0	10.01	48.28	14.02	32.07	0	0	0	0	0	58.54	0	0	0.90	21.94	58.07	0	10.09	0	0	0	0	0	0	3.86	0	5.95	100.36	0	0	300.05	1351.93	0	0	165.59	126.98	2.04	0	0	4.20	0	55.31	0	0	0	54.31	98.43	0	5.53	85.85	367.64	75.30	97.46	3.30	0	62.97	255.37	0	518.61	137.51	51.91	0	0	0	0	0	4.89	43.66	25.58	5.16	104.65	22.65	36.16	0	0	33.89	511.02	173.93	0	677.29	0	69.42	111.02	9.85	0	0	304.89	0	44.44	37.84	395.40	0	0	24.40	0	0	0	0	0	88.82	0	121.79	0	0	13.31	0	0	91.17	0	0	0	42.38	0	0	0	12.88	0	0	0	102.06	0	0	0	8.72	0	0	0	79.83	0	0	0	0	1250.82	1.98	0	0	0	0	0	0	5.80	17.93	0	0	0	6.92	0	0	0	7.46	0	0	0	0	9.22	44.92	72.31	0	1087.27	60.04	0	0	48.46	345.96	343.78	18.51	18.71	0	7.31	104.42	100.57	0	361.69	0	0	0	0	0	0	0	0	245.77	97.74	0	0	0	40.30	0	7.01	5.38	0	26.13	68.67	135.44	0	0	0	0	0	0	0	57.51	13.81	0	101.56	67.00	0	68.55	0	45.75	47.15	4.20	1.30	1.50	0	31.26	0	0	601.91	182.06	0	0	0	0	0	0	425.37	0	321.90	318.05	0	15.16	0	96.97	703.93	462.87	177.79	2.54	0	91.29	2990.40	2955.10	0	520.17	0	248.04	245.40	3.92	121.41	120.52	0	600.16	0	7411.90	5400.15	0	1779.95	1743.40	883.14	0	130.50	0	337.61	355.36	5.19	21.44	1537.43	1003.71	1020.36	92.72	106.10	1707.26	1719.61	1413.23	1486.35	0	766.12	314.27	251.51	80.75	0	7.08	0	442.93	0	0	0	0	286.73	275.46	277.30	20.82	29.46	0	77.19	0	0	120.10	0	0	31.52	0	0	0	0	0	14.40	0	52.65	16.27	10.12	0	0	0	0	0	0	0	0	0	0	0	10285.80	0	0	0	0	27.06	0	130.18	23.12	53.10	0	0	0	44.78	4185.57	0	0	71.97	20.29	115.26	0	56.94	0.07	19.70	0	46.67	192.33	0	0	3.79	1.83	2.40	0	4.65	0	18.41	0	28.43	0	0	0	0	0	0	65.87	147.29	14.00	367.55	0	184.04	97.87	10.84	0	0	77.90	0	0	1.72	15.43	8.15	49.30	0	45.01	47.45	0	0	436.54	113.68	0	3.37	0	0	0	0	0	0	0	0	0	3.44	0	0	0	0	0	0	78.99	93.70	0	12.45	24.88	0	0	136.52	119.67	35.26	0	0	0	0	0	0	0	0	0	5.44	0	0	0	8725.88	1617.27	1087.46	1030.54	502.25	0	0	13.58	0	20.73	170.49	0	126.37	278.13	0	0	34.19	0	0	14.86	22.09	48.46	0	0	0	157.23	74.93	0	0	0	8611.11	0	5472.55	0	9.75	0	0	23.58	118.62	114.59	0	0	253.57	298.40	0	0	312.48	0	0	8.44	11.11	0	29.92	18.59	0	0	0	0	0	0	0	0	0	73.40	0	78.32	0	11.12	0	0	5.00	0	0	0	60.78	72.03	0	0	0	0	0	0	847.46	749.67	109.40	3.92	0	0	130.03	0	0	103.05	104.60	33.99	82.57	39.58	437.67	0	0	0	0	0	28.10	298.58	238.48	0	105.06	0	3.16	16.82	47.56	36.69	22.95	0	0	153.40	131.32	92.04	61.65	150.23	0	0	22.78	17.49	0	0	0	35.11	0	5.30	0	0	8.93	0	193.65	0	0	0	0	555.49	280.88	263.29	1251.44	53.88	0	8.86	0	111.67	60.51	59.02	0	0	64.78	70.25	133.38	0	0	15.87	120.02	111.50	5.15	36.41	22.64	0	0	0	0	0	0	62.89	0	0	0	222.02	20.75	0	0	124.72	434.57	19.63	29.63	114.82	110.87	150.33	79.82	120.66	0	0.29	166.24	4.81	194.83	0	1.12	60.08	181.69	270.09	141.23	234.84	31.15	20.56	13.35	45.77	0.45	0	1336.83	489.44	87.58	687.71	0	656.20	595.92	0	4.84	9.77	3.49	23.56	0	14.22	0	714.27	0	532.78	0	10.81	8.92	11.76	0	0	6.98	11.10	0	257.60	199.51	1.41	11.86	1.53	6.82	0	138.06	0	0	0	0	19.50	0	734.91	0	0.34	1.91	6.55	37.64	0	0	25.67	0	0	0	0	0	227.09	95.91	0	4403.76	4343.44	1021.26	0	583.89	434.22	361.55	40.33	44.00	0	0	0	0	0	2671.61	1771.57	0	0	0	0	0	11.45	0	0	0	0	0	0	0	0	0	0	0	0	17.28	29.04	0	0	0	708.15	734.51	239.30	0	0	1783.01	111.91	93.08	0	0	17.49	0	0	0	0	0	0	0	75.40	0	2.70	2.45	9.88	0	0	0	0	0	0	15.05	324.46	0	1832.62	302.80	169.47	8.74	82.98	254.04
S0667	0	0	0	100.78	632.08	41.91	322.16	2500.52	0	16.10	170.04	4.41	0	7.94	1884.25	273.54	0	0	1354.04	0	0	0	636.97	233.06	0	1263.37	302.50	0	172.42	0	32.98	11.18	869.41	114.37	195.82	0	20.76	0	21.11	117.35	117.35	73.32	0	14.95	0	374.29	0	556.36	13.99	0	98.15	0	0	7.60	0	253.96	253.96	3717.29	0	0	2.54	0	548.36	303.84	0	31.73	3.69	19.12	418.11	6.04	112.95	0	472.63	34.25	0	223.71	16.44	24.63	1673.69	1673.69	1989.20	223.49	7.96	0	681.24	0	5.46	4.18	208.50	20.07	186.26	1710.40	1712.45	0	0	1092.59	0	108.97	1005.13	1005.17	171.40	0	125.29	90.03	0	168.82	246.61	2933.91	2830.90	0	26492.20	180.20	13976.79	0	6.55	0	202.83	0	1049.81	1980.06	715.87	774.33	0	437.15	0	0	517.70	306.84	414.29	12131.97	7716.36	2616.15	927.41	0	490.20	78.24	62.47	2104.12	2101.23	3964.97	5777.54	514.25	508.05	271.15	141.45	0	0	26.82	0	0	15.75	599.70	0	0	0	402.02	874.83	0	1659.68	1434.15	1348.69	43.94	0	0	3701.29	2269.41	271.14	300.31	411.59	727.42	0	0	21.28	364.05	284.60	700.46	6.25	766.78	54.74	0	562.25	0	73.50	33.56	416.34	209.15	55.75	1125.54	66.95	431.03	304.21	18.51	0	1650.64	95.06	177.72	73.01	230.66	0	7455.33	3768.62	3747.15	472.13	32.49	0	21.04	64.74	58.62	0	105.66	449.35	2144.54	486.96	0	11614.25	59.45	4975.33	806.51	0	284.02	336.90	0	0	178.26	55.20	0	118.05	1961.57	219.93	0	5.75	0	7305.60	7295.20	0	342.07	187.19	254.78	513.61	2357.21	0	0	0	0	107.51	1641.02	2164.61	2200.17	543.94	197.35	0	5058.99	5041.50	262.00	1495.51	1994.77	0	0	0	0	695.63	0	1.69	687.77	115.65	600.88	538.01	477.79	47.08	9.86	45.11	8002.16	0	39.46	16221.85	3199.60	1032.87	0	139.44	0	407.24	407.95	0	209.22	213.60	309.17	37.38	62.22	110.39	1383.22	201.47	1153.13	0	506.15	0	105.52	348.75	17.56	43.57	333.05	4446.47	655.10	4.95	5410.96	0	26.34	1658.74	1646.37	13.48	3.12	2789.35	5449.90	5455.92	1037.04	25.85	4163.74	91.38	1700.37	2369.99	34.34	1094.69	719.31	0	421.97	424.81	718.65	0	545.40	0	289.05	69.07	0	289.04	246.48	401.78	290.69	25.21	95.97	503.79	4732.81	171.66	213.09	1779.33	861.61	1779.33	9.35	506.31	0	51.68	122.29	1233.82	122.98	2047.06	0	161.61	773.03	133.23	8.62	140.48	333.30	195.81	799.90	105.49	891.48	1947.43	248.64	1015.90	502.04	954.90	0	967.06	2047.55	337.49	1410.38	132.98	114.84	593.84	908.58	17.71	668.55	13.26	0	76.59	5091.21	7223.78	134.39	0	611.31	54.01	324.33	6.66	624.80	27.75	13.79	1262.57	159.90	320.86	378.58	39.42	766.01	69.56	33.16	0	666.87	0	0	48.18	254.57	85.05	0	501.83	195.71	0	0	1073.12	3943.72	0	300.35	0	66.88	28.18	25.60	109.48	0	35.13	0	32.51	0	0	36.87	0	22.95	63.48	0	1072.04	4027.83	15.08	0	1566.98	0	0	225.40	767.38	26.07	207.04	427.71	2293.34	0	185.54	524.46	0	0	0	1372.65	112.51	78.37	17.86	36.01	0	6151.55	2285.96	1667.62	0	796.71	565.99	40.27	220.83	960.99	0	51.60	246.88	0	0	0	0	191.17	15.84	119.31	287.87	247.06	391.90	461.55	0	699.17	107.16	111.97	3692.14	549.96	227.23	0	143.48	1705.00	278.35	0	0	0	218.83	525.04	0	2050.67	447.93	405.48	0	30.54	0	60.17	144.20	0	0	0	0	30.66	30.92	0	1440.70	2280.50	843.82	25.07	270.90	713.94	125.27	0	239.77	6121.26	1267.01	3803.60	57.40	57.82	115.33	31.27	228.13	31.84	21.37	0	202.01	0	0	59.51	147.83	0	23.71	555.85	0	605.51	496.99	132.01	12176.58	2516.45	0	0	3072.35	980.82	497.92	0	84.78	145.44	42.31	2179.93	21.12	351.86	0	594.03	0	564.98	0	35.19	1050.79	0	0	0	0	78.01	621.50	8333.55	0	1022.57	0	2048.30	108.97	0	104.58	2038.21	296.54	296.54	0	2058.32	0	64.33	23.46	0	78.36	1529.40	0	1579.51	164.28	2.69	0	86.47	0	466.94	267.09	181.00	0	0	41.95	525.99	2738.93	0	130.05	1187.13	1721.20	723.81	53.28	2853.13	21.32	2309.24	1471.51	474.40	265.98	724.83	11.41	24.46	0	94.01	103.89	175.22	0	10.39	108.99	108.99	0	460.57	0	95.29	0	251.94	929.67	606.37	0	6073.41	0	412.50	0	0	757.29	757.39	0	0	199.07	199.07	12.61	0	1899.86	902.00	148.16	12.67	0	48.33	135.11	114.31	521.10	108.52	38.85	0	0	49.73	0	139.73	70.70	0	0	454.67	0	515.48	17.36	0	655.92	0	16.40	5.32	0	183.66	184.30	31.44	314.43	0	1747.62	12.50	0	0	15.80	155.10	0	987.91	3924.68	1001.35	941.76	855.67	420.39	351.37	0	22.06	273.17	0	0	0	8.41	0	485.18	0	894.00	0	0	0	0	401.64	0	22.19	1268.98	0	306.16	424.92	242.52	1110.86	0	0	219.73	4165.12	0	1142.17	1355.92	2.83	98.35	0	0	359.94	0	0	251.78	87.52	1199.63	237.22	56.32	0	64.87	64.87	0	0	198.08	525.28	27.48	171.28	171.28	13.38	0	9.87	68.77	130.50	19.53	0	1603.72	1451.59	0	179.72	0	0	0	501.16	23.40	21.79	0	0	0	427.39	17.41	0	26.01	209.06	19.76	19.76	0	97.80	0	65.51	3784.66	0	161.75	0	328.66	2338.48	1564.80	1574.31	653.23	32.91	211.00	160.12	3833.20	55.73	5914.47	0	0	25.01	11.50	138.93	0	2768.22	0	0	0	1892.58	839.85	450.56	188.40	18.98	11056.04	11056.04	0	883.75	0	0	961.43	1590.78	513.47	167.15	0	0	610.56	1205.42	560.42	0	0	12.98	290.48	197.05	0	1079.01	0	699.54	549.76	668.11	0	0	0	99.58	24.74	0	149.09	0	3688.16	0	1661.41	2742.76	575.02	13.45	1838.85	621.41	0	0	22.11	10.47	0	603.56	0	568.57	7.75	0	0	0	0	60.92	0	56.79	2.48	2787.42	1193.52	454.36	0	311.87	4055.55	4024.38	362.79	109.46	0	267.32	0	0	304.46	28.97	27116.94	116.77	22.19	647.34	141.41	15.04	16.06	0	2492.60	599.85	195.97	55.07	226.55	323.26	71.79	0	318.06	127.57	29.27	0	9.13	77.86	118.86	6283.20	2769.68	801.44	52.30	14729.70	0	9327.47	13.69	187.45	48.40	501.96	249.31	0	0	409.97	0	0	6987.53	6987.74	0	0	16.25	16.25	15.11	0	0	0	0	0	7.31	0	63.83	249.71	0	7.69	1656.73	2422.78	0	0	2605.82	260.42	1670.26	157.55	11.32	97.01	39.48	0	96.23	127.89	353.77	64.26	15.69	425.79	34.72	10.99	0	0	23.68	0	751.00	397.14	0	49.92	252.83	672.34	616.77	129.36	0	829.88	0	538.57	538.20	98.51	25.87	0	0	6.59	0	2.36	0	0	244.69	5.82	0	0	1598.24	15.74	0	0	0	43.52	120.85	519.53	0	0	1108.28	0	0	0	0	13.44	60.90	0	19.83	248.10	167.78	0	0	87.08	164.45	26.01	14.79	0	58.80	37.06	54.30	0	0	0	1005.44	0	694.08	0	0	0	0	86.02	0	0	4434.85	4431.87	13.42	20.76	0	207.88	0	30.69	62.18	362.91	5.00	415.16	108.99	0	0	11.83	3.57	68.41	51.06	164.43	0	8323.37	343.06	343.06	24.29	0	2047.38	8234.99	745.93	37.12	276.84	270.88	0	9.09	0	32.00	16.83	0	0	0	0	1154.36	1036.56	0	83.06	451.45	10.76	312.06	0	0	11.63	1.38	0	231.60	1428.32	745.63	0	143.91	8.94	28.21	9.18	2.08	0	555.59	550.86	422.74	391.71	365.13	1075.68	0	68.68	9.28	377.21	0	182.71	184.97	0	0	0	5.37	31.27	440.93	86.52	12.30	1.02	14.98	1960.96	18295.68	876.26	3205.87	0	121.47	0	0	457.42	751.27	67.20	21.71	63.12	27.31	139.48	0	976.40	234.97	603.17	597.43	59.89	12.46	16.01	15.26	724.12	23.50	43.19	6693.81	296.61	619.32	68.92	0	9.61	303.48	0	42.52	543.18	186.59	2450.96	295.82	223.40	42.01	221.99	0	180.68	0	0	16.39	0	420.94	0	0	6420.27	0	0	40.89	264.98	71.01	0	1138.32	273.12	556.37	9.54	271.57	99.22	7157.10	6263.01	399.72	0	157.47	0	178.53	202.57	72.27	7.75	675.20	0	0	0	109.56	12.16	5.63	120.56	125.50	543.30	3.49	52.86	130.46	0	0	0	0	50.85	2466.72	2450.15	2474.70	80.08	1107.10	1397.45	223.27	79.05	3106.52	3106.51	1255.75	1486.05	15.23	252.67	83.02	217.50	8.94	34.92	166.33	162.74	0.01	5.18	0	1842.52	0	291.88	0	476.12	20.89	1719.22	0	34.29	288.36	53.72	0	110.85	62.13	111.05	1279.03	1070.25	1107.60	0	165.59	46.55	963.35	0	0	0	83.44	95.82	6.46	1117.77	0	3987.15	0	59.96	1860.56	66.24	1843.08	126.87	0	669.17	97.91	1688.92	199.06	170.66	279.16	0	105.11	0	3.53	21.86	78.06	422.04	1319.62	554.53	10.89	31.31	0	46.44	2874.83	1302.19	5.53	190.40	1676.82	1447.28	1047.86	438.97	9.47	2.08	76.42	211.16	208.41	244.37	2743.11	1052.29	46.54	335.77	129.07	85.66	15.68	16.63	660.41	0	16786.59	5.04	2703.07	296.50	6.30	9233.19	42.72	919.32	0	11.72	2399.48	0	380.41	20.56	44.86	0	724.42	0	0	54.10	0	1182.99	121.31	56.30	0	631.21	7.54	896.33	771.42	200.94	0	6143.26	6052.52	0	2.14	0	3473.60	135.06	3523.60	26.93	0	363.50	58.16	0	205.32	9.73	309.35	3412.76	715.33	36.90	293.30	0	0	13.59	8.01	8754.14	19.51	377.16	6131.11	471.23	0	727.49	5594.56	0	5505.46	2157.94	1798.20	418.74	537.99	0	1234.40	1245.96	563.43	106.45	128.88	257.20	4492.64	27.47	46.08	52.12	553.68	0	0	71.38	5786.42	0	4351.64	0	3411.94	2732.49	1709.87	1542.83	107.33	1904.28	91.30	515.66	861.47	407.18	2040.80	85.32	123.55	1026.03	94.97	0	62.67	0	0	8.27	3415.83	0	252.52	3042.56	1199.87	565.01	34.07	734.82	0	1124.46	30.89	229.91	2050.41	102.19	567.23	0	513.78	266.60	0	1068.65	0	1532.43	1521.55	0	130.03	2922.26	24.06	477.39	392.70	2690.80	2705.24	165.61	180.18	876.82	0	4738.14	724.62	985.06	0	40.93	0	108.75	224.23	161.00	144.96	139.84	2403.28	301.97	181.70	0	1129.57	100.33	71.78	94.00	182.56	995.64	146.06	382.41	0	1089.34	1079.51	223.03	0	810.74	13323.47	205.66	964.13	726.34	957.37	933.75	0	0	3488.60	12.29	2145.04	754.41	1110.26	18.30	61.62	46.50	99.53	17.23	0	0	418.58	0	642.12	78.46	0	568.78	203.93	1051.26	858.69	0	0	7.15	20.08	157.23	3525.50	488.74	3433.89	1459.45	136.63	17.25	332.16	615.25	121.54	152.77	348.02	0	0	31.45	933.24	452.43	804.34	773.94	28.17	45.66	740.04	2281.27	0	18.24	4.97	200.80	0	250.52	0	304.48	184.65	360.28	358.93	427.05	25.45	1421.27	219.79	0	161.38	66.73	104.71	271.80	27.22	354.18	22.27	22.35	0	0	0	0	266.49	28.76	0	157.26	300.19	458.55	60.66	553.45	632.27	126.13	541.60	77.23	146.62	0	0	0	37.78	138.50	15.32	1885.29	9.65	138.26	742.20	26.17	11.50	162.72	9.36	13.33	0	23.21	1800.05	47.16	88.42	1195.65	320.52	111.66	94.11	176.18	86.84	67.84	170.90	1177.58	350.88	325.83	0	0	2761.74	1155.74	0	59.37	168.22	0	0	84.42	0	0	834.32	0	915.55	275.49	14.06	3.70	0	1556.73	119.53	9.75	0	25.93	90.44	0	68.32	0	0	0	15.29	17.08	10.21	59.62	484.38	0	12.17	0	0	0	151.03	1688.74	0	31.97	238.54	125.68	69.74	4.17	3.24	3.19	25.15	85.26	0	25.54	26.05	12.64	0	5.75	3.30	33.58	108.61	37.73	51.91	32.91	10.33	201.36	0	1244.02	363.96	875.09	0	0	14.11	103.02	13.34	0	0	21.78	113.06	131.81	0	76.39	131.78	320.50	174.63	24.93	0	0	0	0	25.08	50.69	0	128.54	16.21	22.16	428.00	18.07	221.45	20.93	0	23.33	0	23.18	99.56	0	210.19	215.76	0	0	0	142.68	0	345.03	132.11	0	413.01	0	361.13	6.13	0	470.27	424.74	29.87	7388.96	0	1038.95	221.14	236.59	103.48	5191.31	226.00	5232.07	0	150.47	5049.79	0	117.08	2495.70	4394.27	4.19	956.30	82.84	82.92	29.66	328.56	396.97	368.42	265.74	21.15	0	10.33	95.64	539.98	234.50	189.72	10.19	2.95	53.50	685.29	0	14.67	792.70	0	170.30	855.55	6.48	13.68	5.61	147.20	165.07	65.24	248.85	201.69	179.02	5.14	0	0	0	0	197.46	0	44.22	24.04	5.04	0	30.32	53.51	127.59	0	0	1710.67	0	849.37	6.25	1.00	598.79	0	0	11.90	122.55	154.82	153.86	51.54	21.38	65.88	0	75.43	76.51	105.21	1024.51	137.87	0	987.98	171.34	176.99	27.03	62.18	0	37.47	58.36	0	461.53	174.21	0	7.42	716.37	572.27	0	291.05	14.32	12.12	5.61	29.43	0	48.52	0	205.10	384.25	0	310.17	304.58	17766.83	353.89	0	0	0	14.86	0	212.31	0	0	248.36	14.74	24.27	18.06	0	0	0	0	17.04	0	1304.32	0	0	40.25	2216.97	1544.09	0	1036.98	0	27.51	80.69	0	45.02	0	2382.32	27.32	3549.19	455.87	23.95	0	59.48	14.40	0	0	24.75	417.64	0	17.92	21.70	51.42	0	92.68	0	6.72	0	5.01	67.57	0	1195.32	0	323.74	97.93	43.07	165.83	0	97.35	0	0	84.79	0	0	40.21	11.35	11.43	392.49	31.17	108.37	0	0	0	0	0	450.72	370.59	253.05	190.94	4.55	0	1123.41	312.27	19.99	214.74	0	89.98	0	0	0	0	30.12	113.03	75.70	26.20	100.73	67.35	0	0	27.55	0	0	2710.36	2.84	413.64	209.00	159.52	0	3.99	3.99	0	42.96	3.67	6.65	0	311.25	0	0	0	0	0	784.41	603.74	103.17	0	265.89	356.66	205.55	0	7.96	65.52	189.35	42.73	70.49	0	0	0	15.42	21.63	0	0	56.67	473.43	0	123.13	3964.59	43.78	0	265.81	104.25	374.69	0	22.05	46.25	19.73	18.47	0	706.33	1409.06	44.22	32.64	27.18	0	0	0	0	0	113.73	170.13	0	0	0	61.47	0	32.29	0	23.08	0	16544.96	34.49	11.95	0	0	152.55	12.78	22.20	0	162.59	58.17	603.07	85.53	295.36	1596.31	0	1077.59	0	0	2212.69	0	1882.99	240.06	0	32.29	0	0	0	23.27	49.96	20.90	1745.06	0	0	4.64	14.63	12.66	4161.00	1953.27	1546.54	186.87	0	0.02	0	0	0	1.34	2.56	0	20.06	20.94	19.63	9.60	59.16	0	102.28	0	215.72	161.19	121.53	129.64	3.68	11.81	0	6.54	654.17	233.53	0	0	488.89	0	16.87	14.21	218.49	10.60	19.48	224.01	19.24	239.55	0	4.33	80.41	15.64	672.55	0	113.40	0	13.86	35.96	0	5.62	0	10.49	50.12	16.08	0	16.77	97.74	16.99	491.12	0	0	626.33	428.43	0	4.40	50.74	26.51	0	49.22	1381.58	288.39	21.52	0	618.30	39.35	0	0	0	5080.01	0	61.91	25.30	0	0	11.27	0	0	0	0	6.15	0	64.55	0	0.27	0.49	814.74	152.25	45.07	0	4.90	0	23.66	0	34.24	0	72.83	489.35	0	156.22	1.86	162.11	333.78	26.34	0	0	209.77	43.89	132.45	88.85	3.04	66.58	0	2761.44	321.09	33.44	0	14850.04	178.32	0	1161.13	0	0	0	14.64	777.24	56.81	1027.21	69.82	0	0	945.83	14.26	0	0	0	83.73	272.08	304.02	98.34	193.29	1804.79	837.30	591.59	3.62	0	0	36.08	0	205.87	206.31	76.27	117.86	21.32	10.14	0	82.50	0	0	189.94	1.93	31.36	355.80	0	0	752.43	0	491.60	58.59	143.68	143.70	1536.46	1479.09	1672.61	24.04	0	82.96	0.89	36.54	21.13	18.29	294.79	0	182.43	23.11	27.79	149.13	0	0	12.15	103.35	0	0	4.12	163.75	0	342.59	133.47	107.97	104.55	65.75	55.06	62.65	226.26	706.39	0	203.28	42.41	42.32	444.94	482.04	143.12	44.93	11.69	1715.28	44.48	606.94	8.31	114.89	0	0	32.48	0	130.18	0	18.54	15.77	8.20	0	20.18	43.01	73.14	583.63	458.17	0	478.98	264.54	81.37	8.86	8.86	33.00	2.80	336.21	355.31	21.73	18.90	0	0	0	17.23	0	190.37	0	0	0	0	297.25	218.57	330.01	230.96	528.50	642.67	0	268.95	17.37	0	24.75	345.12	23.79	5.80	91.18	11.26	90.55	0	12.94	23.33	10.93	167.19	0	8.86	61.22	149.15	162.09	0	907.02	740.35	709.09	78.76	18.51	124.73	104.68	10.33	8.79	29.59	221.82	0	92.61	433.41	159.11	6.68	7.99	10.35	20.42	415.59	203.14	21.04	48.51	99.90	74.87	54.29	0	0	336.27	169.26	0	121.11	135.62	127.01	1211.61	0	38.88	45.50	49.01	0	1531.54	36.48	0	15.06	308.63	0	230.59	50.86	337.67	129.79	1668.96	0	0	53.64	94.13	90.93	85.78	237.55	290.29	57.84	0	0	0	90.83	0	0	98.59	0	1383.33	596.58	22.12	33.40	0	59.29	703.06	0	0	313.79	0	428.58	27.19	88.30	107.53	41.89	135.63	133.32	46.54	0	1035.86	482.30	157.48	0	144.70	0	183.73	139.51	87.98	0	20.02	0	320.88	83.22	440.65	25.96	0	78.31	0	4648.55	521.26	56.03	56.70	0	9.66	0	67.98	213.25	0	54.55	73.53	0	0	75.34	13.06	816.43	619.30	122.34	1.18	0	176.49	66.94	221.55	110.55	0	324.36	0	48.56	0	576.76	415.69	1604.70	0	307.67	536.70	7.59	0	0	0	41.75	0	0	310.03	6.79	0	0	74.34	60.82	125.89	111.46	551.51	755.76	522.37	340.74	0	26.56	2565.51	0	541.67	1588.10	0	231.27	218.36	7.52	0	0	604.13	822.48	376.58	0	0	0	0	9.00	0	0	618.64	436.15	161.00	3410.72	76.60	622.72	589.41	10.15	31.08	148.40	165.79	0	108.88	453.63	0	51.13	51.74	615.10	0	23.69	63.57	233.82	225.09	115.10	0	266.34	8.44	428.27	123.49	0	0	1154.82	379.41	20.51	472.26	351.29	1387.18	198.40	108.89	6.12	94.10	0	140.95	10.79	20.00	0	0	1.69	3.78	0	142.30	49.84	512.07	2.50	32.61	1.47	247.48	125.28	67.55	260.63	0	0	0	222.62	215.52	563.12	216.40	140.87	29.05	97.66	8.75	8.56	130.57	0	13.25	63.54	12.45	191.47	44.84	0	0	61.47	0	675.67	0	108.59	46.65	638.80	660.08	23.56	24.25	0	4.89	0	0	274.23	535.54	0	105.83	0	0	0	21.26	551.51	458.25	446.05	0	23.50	29.68	9.98	0	0	0	0	0	118.32	158.20	170.06	0	15.81	15.57	33.30	1.65	40.77	0	103.21	12.88	7.90	36.96	0	267.74	0	1234.29	0	0	241.06	202.10	202.14	0	60.46	186.55	596.09	316.04	146.05	22.19	308.93	432.28	11.30	533.36	28.52	2146.31	214.03	1696.35	1674.93	440.71	587.78	410.18	73.08	877.34	549.46	279.87	6.92	0	489.87	10311.17	10009.92	95.01	7079.78	848.56	3173.56	2245.95	217.94	646.38	692.76	325.58	0	0	23660.55	15609.57	158.34	4136.66	3580.96	64.32	0	467.64	30.67	4573.23	3189.38	239.11	2.49	4086.93	2194.87	2199.41	0	0	14126.45	14109.24	11095.91	11038.83	41.83	0	1101.30	324.67	26.37	11.64	0	11158.67	11296.50	2487.83	166.83	89.00	210.02	1698.07	1728.51	1143.23	138.96	3821.56	2731.49	2779.54	1913.28	502.01	0	175.12	1062.49	252.38	0	572.31	9.04	8.17	208.23	2737.31	81.34	5.87	1439.42	144.60	0	186.77	120.87	170.63	147.37	210.18	17.71	0	138.82	532.92	318.84	0	219.32	0	8.27	0	346.64	0	70.40	0	0	20.56	148.13	0	0	0	36.92	55.55	0	0	0	379.43	13.85	631.07	55.95	0	0	75.45	0	0	23.77	18.39	0	3.67	0.82	0.68	0	7.94	0	0	3.19	23.78	0	5.70	0	0	0	0	547.59	294.79	87.09	50.49	0	650.30	0	776.77	0	0	4.05	190.10	0	12.57	85.72	0	272.91	329.11	83.50	4.87	0	0	85.25	326.91	4.76	0	41.97	244.84	182.46	394.03	0	1647.08	12.86	1043.44	1038.30	542.44	638.40	119.49	0	35.17	33.04	64.73	0	6.06	13.15	15.70	95.57	0	44.79	164.23	20.93	14.14	4.58	0	13.77	21.89	5.20	77.20	0	2.22	11.23	10.88	0	2.66	70.93	1.71	12.79	0	36.81	0	13.70	0	28.66	31.91	64.96	6.84	0	0	2.27	0	660.60	0	299.73	0	31.09	19.15	31.85	11.43	0	0	11.89	0	0	0.84	611.68	0	0	0	0	0	270.29	57.30	0	0	558.43	274.67	35.41	0	3.30	0	0	0	0	6.83	533.21	79.28	0	0	21.03	2.87	0	90.72	0	22.69	0	3.79	0	0	169.75	5.46	12.67	718.15	1009.25	1110.77	412.36	32.28	53.71	5.98	4.39	11.41	0	79.35	0	50.37	2008.40	1622.78	129.17	134.05	386.90	79.72	227.62	1.98	3.76	5.42	18.46	135.95	164.35	218.95	141.76	33.15	20.55	9.66	11.27	23.92	0	375.95	374.68	203.60	411.53	294.20	69.58	174.27	0	0	0	35.47	82.30	599.88	171.79	7.59	3.02	246.19	47.82	5.95	958.69	639.09	0	300.01	0	16.27	0	263.89	6.84	17.36	74.12	126.79	9.43	17.09	0	0	0	1150.03	644.28	651.88	1157.73	48.53	0	40.84	273.43	13.43	50.25	0	22.31	0	136.00	145.14	225.73	0	0	292.47	201.23	0	1658.02	1101.72	567.90	0	10.05	38.41	6.21	0	0	125.75	19.22	3.30	276.45	0	1.51	148.38	169.71	262.54	231.89	0	2246.38	1946.44	1947.17	35.47	80.74	1322.87	0	0	893.51	0	104.79	517.09	610.23	377.82	5.30	526.33	1470.69	984.26	565.87	87.26	11.19	401.94	59.65	5.26	1334.46	602.59	129.02	2016.20	37.72	1700.15	181.53	4.42	32.81	301.94	264.39	126.68	84.30	3.55	63.59	0	0	0	3.75	6.87	51.83	11.66	27.80	0	151.73	11.68	10.75	442.35	0	0	0.85	0	0	19.23	582.91	4.40	2.91	53.13	28.69	77.03	15.73	7.27	13.34	0	29.62	0	8.42	9.04	247.53	283.31	42.83	3.45	0	32.56	21.82	9.55	69.54	19.74	1511.33	0	600.17	0	94.52	71.84	30.87	63.49	162.30	105.52	0	10.43	9.82	7.67	1283.84	969.34	200.56	374.03	178.97	0	118.54	94.25	0	105.44	157.71	265.79	282.15	0	53.79	112.61	170.10	199.85	119.39	0	347.79	41.97	36.42	0	4.52	162.49	202.23	83.87	30.03	11.45	1795.17	198.15	187.35	185.26	91.14	0	0	143.79	7.83	63.93	51.19	59.82	51.32	7.18	16.07	298.54	331.65	580.23	33.13	0	6.47	0	0	17.64	935.77	4102.53	3572.58	0	2425.09	3203.16	0	23.80	2.83
S0668	0	0	5.80	0	494.22	226.47	96.28	24.43	72.99	35.73	72.52	9.15	126.10	45.80	1273.59	0	3.90	36.37	310.07	33.54	64.97	0	348.33	76.05	1052.64	617.33	388.76	79.51	69.60	137.61	186.90	47.31	1089.23	8.21	493.15	414.55	0	188.41	0	125.91	138.39	304.67	32.53	10.23	32.58	191.63	0	254.17	198.21	10.63	267.56	118.72	0	0	5.98	192.89	193.16	1702.34	85.75	141.94	4.55	0	390.91	213.44	0	140.35	26.66	164.99	210.93	72.28	14.36	99.40	0	0	375.09	184.62	38.79	290.05	923.96	890.85	865.37	147.02	23.17	0	305.10	0	8.33	1201.75	162.23	0	137.30	670.80	395.16	0	0	363.00	67.70	60.44	350.64	400.41	172.36	136.76	0	90.73	40.29	143.99	243.96	1504.42	1504.42	119.45	10619.23	30.06	5486.50	0	23.00	0	1292.18	0	790.32	1022.06	462.67	346.70	13.35	161.25	0	0	905.48	81.85	584.95	5995.20	3906.00	1040.15	427.49	0	128.41	191.48	168.91	1018.31	1014.27	1669.06	2881.53	204.67	180.11	57.23	0	0	0	0	0	201.10	39.77	210.73	0	0	0	94.82	639.37	0	1126.48	877.18	866.46	345.24	0	16.44	1233.69	396.49	494.34	0	572.96	295.91	0	138.56	24.72	176.50	222.42	620.72	0	602.49	193.65	0	252.45	10.29	17.27	6.61	501.68	160.91	83.63	830.17	0	324.70	331.38	0.92	10.39	649.53	255.07	129.64	22.73	7.60	19.91	3429.67	1837.18	1837.18	0	48.60	46.20	61.33	65.08	20.88	2.33	107.45	450.46	1835.19	174.89	0	9058.33	0	0	1121.29	43.09	336.22	174.15	0	119.06	24.15	0	42.70	5.82	1364.38	116.95	0	43.44	519.45	5438.87	5559.33	87.11	83.32	366.62	190.83	13.25	2271.71	0	733.81	47.17	0	59.03	375.35	466.44	606.27	167.47	14.55	114.30	1750.72	1743.04	277.14	476.29	0	177.23	0	231.58	0	21.05	1.89	43.55	122.22	49.00	63.19	63.19	99.55	0	0	0	5278.03	0	0	10267.53	2116.12	1862.66	23.27	539.29	0	578.19	576.97	20.07	0	74.44	100.45	166.35	270.43	10.01	434.93	77.80	0	298.05	0	232.75	0	12.77	13.68	0	51.69	2204.86	229.73	8.04	355.69	30.76	316.23	2555.60	2545.03	82.45	6.82	1715.00	2213.34	2237.45	863.96	2044.37	1614.76	46.28	964.90	1041.67	27.84	771.39	0	0	96.66	192.98	214.78	286.12	84.35	0.59	424.17	72.07	0	457.16	626.35	99.99	15.27	0	204.54	0	1665.23	7.44	0	228.74	142.93	228.74	6.96	8.32	0	0	8.73	485.18	8.73	740.12	13.35	158.00	546.12	71.62	3.24	0	79.94	16.64	1563.25	17.32	207.00	635.15	15.23	32.69	519.64	0	0	723.70	467.11	453.09	656.63	106.61	106.80	350.79	462.83	19.45	313.21	0	35.81	347.17	4501.10	2748.27	0	0	352.36	860.94	226.26	204.18	0	18.80	290.54	308.30	86.54	12.28	89.88	0	277.59	51.24	107.28	0	0	5.32	7.62	0	119.32	80.70	126.76	312.41	271.97	487.06	119.87	134.26	759.31	0	13.93	26.24	179.32	43.35	0	0	0	68.98	29.18	49.97	0	5.04	0	0	106.95	54.26	0	240.91	529.16	121.75	2.32	1179.19	0	1176.93	185.74	0	0	48.52	26.76	1893.97	15.87	99.02	24.67	6.18	242.22	0	785.94	0	13.28	120.81	35.27	7.30	2390.35	2183.37	0	42.96	539.80	287.17	124.97	493.84	568.28	0	0	0	33.85	35.19	144.29	155.95	35.91	0	61.63	3.94	86.01	385.27	398.76	0	772.35	160.29	252.69	573.21	235.56	366.53	253.49	24.76	253.14	150.38	62.24	274.69	0	506.52	14.05	0	641.46	302.30	278.74	0	118.34	0	156.53	0	0	0	96.93	0	63.62	48.09	0	31.87	558.43	306.92	119.71	101.61	157.07	128.63	0	67.01	7006.67	829.91	1300.59	0	0	53.74	43.77	291.60	10.78	0	0	76.96	0	0	0	725.83	0	145.62	0	953.81	1089.05	1088.92	163.43	7192.33	1693.19	536.90	216.99	2498.17	180.99	90.29	19.64	0	308.42	5.49	48.86	211.31	158.16	0	297.40	0	0	0	0	1291.85	0	0	70.13	2374.99	119.23	303.59	1389.38	2725.79	949.57	0	190.78	343.22	189.68	99.23	365.27	100.61	100.61	109.17	337.44	0	107.20	107.05	3.64	105.41	0	148.75	0	637.27	75.70	416.14	473.58	543.92	1830.82	445.68	59.18	683.97	83.01	66.77	0	425.02	0	0	463.90	694.39	245.60	23.53	2955.30	21.62	2316.23	733.17	213.74	73.48	246.07	108.10	230.55	427.58	0	48.95	0	177.84	63.46	747.82	517.90	33.78	31.31	31.31	2.27	79.11	187.87	9.65	1026.57	45.91	668.90	0	0	12.35	106.36	317.91	317.91	0	63.88	141.39	141.36	69.62	280.29	1233.27	876.89	200.91	78.58	1028.49	591.09	453.16	11.05	0	160.56	117.26	40.31	122.95	171.33	0	0	0	0	0	0	0	114.86	0	0	413.55	28.24	1.57	0	196.75	179.47	179.32	0	260.37	0	354.72	234.81	0	90.23	0	335.90	0	1235.26	5242.54	1207.84	1165.41	502.24	1391.70	0	0	111.42	194.86	0	276.39	87.05	234.30	524.07	198.22	111.98	467.61	26.50	7.25	0	0	1121.43	0	0	338.37	267.64	0	179.74	201.93	348.86	493.59	151.28	1021.04	3942.28	1066.11	588.87	374.05	0	158.67	494.33	0	90.78	0	258.44	295.03	7.64	450.12	395.34	80.45	78.65	0	29.42	0	229.89	149.68	442.27	178.94	55.56	144.69	0	270.55	10.68	30.86	0	21.41	154.20	2007.52	643.18	0	48.57	9.71	0.23	0	632.51	0	102.37	0	27.12	27.42	63.03	115.75	0	0	44.10	238.13	233.90	232.03	115.98	0	153.34	1538.14	0	359.08	394.46	55.40	2319.59	1554.44	0	156.26	56.15	2069.56	32.39	4388.25	90.70	3841.38	459.36	0	0	57.89	95.14	0	2542.09	245.04	171.97	8.68	1135.45	209.25	33.61	1.63	99.90	14535.32	14522.73	1467.79	569.70	0	0	18.88	170.14	292.96	319.03	19.14	448.23	248.46	239.55	298.50	1.66	0	0	0	208.45	0	201.58	0	423.04	571.81	299.35	139.32	137.26	162.70	30.72	248.61	3585.58	273.82	0	1318.88	0	361.06	1169.35	106.48	0	804.98	468.94	0	0	8.35	0	0	498.49	1005.78	644.56	25.98	24.52	5.34	1.90	0	22.64	0	56.16	0	1144.58	680.51	328.59	426.87	360.80	2423.58	2422.61	291.70	0	0	302.52	0	0	7.96	62.15	29042.80	109.75	42.58	162.85	0	29.39	29.51	78.08	305.76	814.84	0	18.89	34.07	59.34	40.59	0	206.06	386.07	122.80	17.44	0	36.36	135.10	5817.92	2760.43	265.46	12.78	1663.87	0	540.52	0	471.96	0	384.44	251.80	13.27	583.85	698.25	31.84	4.60	4919.41	4957.06	66.54	0	0	0	29.37	0	0	6.34	27.50	0	27.86	27.38	47.05	358.93	122.00	69.47	246.83	234.73	54.29	39.12	1932.23	0	92.01	607.08	0	57.59	193.74	23.31	210.29	38.05	19.54	23.80	17.20	167.15	21.26	12.19	26.56	27.09	0	0	630.37	6.29	0	67.19	493.12	649.24	407.26	430.99	6.09	131.69	0	780.67	779.48	149.95	120.20	31.16	0	33.89	0	34.80	0	0	77.24	95.83	0	0	1026.43	16.76	10.07	5.10	97.95	22.68	104.82	31.83	30.97	34.30	787.80	24.48	0	0	13.84	161.48	147.81	0	0	13.52	27.06	85.95	22.97	0	164.86	0	114.93	0	34.85	0	11.26	2.97	0	0	560.86	5.91	388.53	0	4.25	0	182.14	28.99	0	0	2239.63	2289.32	28.32	9.90	0	70.47	61.92	363.28	51.40	166.78	24.84	555.89	0	92.01	3.99	49.62	0	0	0	222.94	0	5325.82	103.24	103.24	37.60	16.04	2339.49	6425.50	917.66	0	140.98	210.49	0	0	0	0	7.05	0	3.63	3.60	148.18	287.37	328.18	0	115.31	409.33	36.52	114.17	0	0	0	0	0	27.18	599.84	248.06	7.51	104.62	92.76	0	0	3.18	16.63	103.48	105.73	340.96	262.70	162.36	210.93	24.75	26.94	54.49	18.77	0	0	0	0	16.89	0	59.39	26.53	53.81	44.04	29.53	85.52	4.54	526.38	13575.24	218.31	1320.39	19.92	0	0	0	227.72	120.36	18.12	0	9.93	0	70.65	0	1215.95	320.82	595.43	151.44	63.33	41.35	3.05	23.35	430.35	11.90	36.17	4829.39	157.94	460.58	0	17.99	18.72	509.53	9.33	64.93	180.80	153.15	583.21	293.93	650.41	19.37	226.40	49.45	325.32	3.76	0	0	2.68	339.56	0	0	0.86	0	0	3.11	70.89	7.84	0	178.08	75.24	110.36	25.94	96.09	100.98	5648.39	5990.18	14.80	2048.95	0	0	7.76	360.11	142.49	1.79	128.31	22.14	0	3.43	40.71	46.22	10.71	164.56	95.66	17.85	40.25	0	199.92	0	41.88	20.95	0	32.94	1086.08	1086.25	1035.12	164.85	374.89	621.06	221.20	0.21	615.76	534.74	0	226.65	43.44	35.18	30.41	68.05	18.99	0	131.56	48.19	0	2.08	0	1027.31	0	135.32	0	285.96	17.63	280.38	0	0	113.18	49.48	95.53	72.13	78.47	120.37	196.94	198.46	198.48	6.33	36.77	6.02	198.74	5.31	2.60	0	0	25.99	9.86	1379.60	0	1754.12	0	143.83	532.22	28.74	528.56	51.39	3.32	488.47	0	3308.82	147.85	100.55	131.30	19.78	91.57	5.43	0	0	0	178.17	695.58	29.02	5.47	6.76	426.91	16.89	1730.19	1115.96	0	9.94	711.62	640.85	531.37	244.60	432.41	0	30.34	36.77	30.74	348.71	311.62	311.83	127.64	125.37	5.08	5.88	8.62	13.96	227.16	199.75	10047.62	2.49	1246.43	62.86	8.30	1308.72	124.80	198.53	77.31	0	0	74.79	140.16	2.60	8.25	40.21	135.52	2.64	7.14	69.23	7.18	708.66	47.85	4.82	0	235.11	11.01	420.30	179.94	45.64	272.75	1654.30	1647.08	140.94	0	23.63	1426.23	12.31	1409.71	1.39	4.46	517.52	0	0	41.13	0	133.19	724.85	150.85	24.26	12.78	0	0	6.11	0	3833.83	40.38	200.76	2225.81	740.78	0	293.51	2109.69	0	1542.76	600.36	304.44	146.52	0	0	119.83	45.28	75.16	0	8.70	48.54	2296.22	3.31	4.00	7.36	1974.05	0	0	51.14	3843.59	0	1929.87	16.19	848.68	418.10	329.00	419.91	0	994.43	46.37	587.87	143.29	0	692.96	14.36	19.34	510.36	0	90.93	26.35	72.85	0	1.40	2347.76	0	348.37	1750.78	448.88	615.73	0	503.47	128.46	464.99	279.94	56.08	0	28.00	168.95	251.97	0	0	0	257.88	49.69	1066.13	779.91	0	0	1479.41	0	684.06	496.20	2444.92	1439.82	253.89	256.36	69.64	0	9776.32	598.87	738.85	0	2.74	0	4.46	400.76	47.44	20.58	20.14	752.65	20.62	102.34	0	0	0	0	122.10	280.51	775.51	82.63	236.31	69.40	844.99	899.30	72.32	13.57	631.01	2724.69	1549.18	703.05	234.22	702.84	703.01	0	26.26	1936.64	0	1440.83	135.75	134.09	162.35	3.96	0	43.85	0	0	41.65	903.51	0	544.60	104.00	103.98	106.24	36.16	783.74	521.15	22.70	0	1724.69	0	17.03	1226.83	400.53	1220.79	491.89	94.14	57.25	0	19.03	42.93	4.81	130.04	79.26	0	13.34	70.36	478.73	597.57	589.57	4.88	164.03	26.32	1288.32	481.98	0	0	40.15	0	141.27	0	41.83	11.87	86.53	99.93	585.14	13.08	682.54	105.90	178.20	18.70	9.11	102.88	344.10	7.43	439.37	9.20	1.34	19.18	19.18	36.47	51.16	24.23	67.63	0	100.64	134.50	116.34	130.72	319.36	419.65	10.15	418.38	8.01	150.91	21.13	0	0	18.09	77.61	0	1146.27	2.50	14.06	397.64	0	0	27.23	0	0	16.46	26.01	307.50	30.93	29.61	219.62	76.08	24.48	29.79	52.15	6.26	3.42	12.45	424.53	82.72	81.39	0	0	310.55	34.96	0	37.95	11.62	0	0	0	0.10	28.52	288.71	17.29	198.05	102.62	124.47	24.56	0	432.80	33.99	0.11	0	0	25.80	0	0	1.95	11.28	1.57	0	24.50	15.98	0	93.82	0	0	0	0	0	16.61	190.44	0	4.33	15.98	62.60	11.30	2.42	30.26	30.52	1.96	2.94	0	1.42	1.42	0	0	0	0	0	0	19.68	13.27	13.96	0	92.86	1.84	159.64	56.21	145.84	0	0	0	3.05	0	0	0	0	39.38	79.06	0	13.05	36.26	159.73	14.09	20.48	0	0	107.26	0	0	4.10	4.74	0	0	0	648.55	0	78.87	0	4.89	0	0	8.95	0	5.95	39.32	0	1.03	0	0	0	0	47.87	15.99	0	444.72	0	333.25	0	7.42	311.23	233.07	106.34	1055.54	0	184.89	15.23	6.44	16.57	3665.36	22.91	3678.33	6.18	45.00	678.44	0	55.28	328.98	1868.53	0	0	0	0	0	90.45	10.83	66.99	0	8.10	1832.85	0	12.77	57.92	7.39	45.03	0	6.41	1.89	752.93	0	21.70	137.42	0	429.03	61.40	12.07	0	5.22	50.38	183.19	101.96	108.44	3.89	176.69	38.77	1.20	0	0	0	29.01	4.81	18.00	0	4.31	0	0	10.47	0	31.15	0	215.13	11.41	91.67	64.65	61.53	404.48	0	0	3.17	23.43	32.57	32.33	0	2.16	6.63	0	0	28.42	14.09	553.08	10.44	0	528.55	84.33	77.43	26.23	10.19	17.80	25.68	25.44	0	3.79	40.45	0	0	90.68	66.06	0	107.09	0	0	3.91	0	0	0.84	0	145.30	742.60	225.26	15.18	41.52	6513.24	1078.08	0	4.24	3.99	23.24	0	88.36	67.61	66.92	0	3.46	0	0	0	0	0	0	0	0	870.64	0	1.92	265.89	0	0	0	1127.73	0	0	2.77	3.85	39.88	0	1556.08	394.13	516.24	581.86	1.98	0	68.68	54.58	3.86	0	43.45	47.76	38.97	45.94	0.51	0	0	34.59	0	81.42	0	0	24.24	0	87.75	0	139.52	6.42	0	94.97	0	10.73	10.72	0	20.10	1392.47	0	37.02	11.09	10.63	66.91	0	0	0	26.55	501.95	0	14.06	83.83	66.18	48.60	26.10	1.44	0	633.44	154.72	0	5.04	200.05	23.53	0	0	0	0	168.06	121.07	121.07	50.45	4.11	0	0	58.99	27.50	0	0	53.24	41.44	100.50	83.86	7.83	0	0	0	0	0	0	10.33	57.91	0	0	47.17	0	0	0	12.82	0	16.20	0	35.58	117.35	43.20	0	0	0	0	0	0	5.18	0	0	0	0	14.47	0	0	39.26	11.60	9.11	2063.65	12.73	0	1.50	0	132.46	3.77	0	40.04	0	0	0	208.37	1152.17	2.52	28.42	0	0	0	0	0	0	27.96	31.57	0	34.58	9.84	0	0.09	0	21.11	0	0	14146.20	0	5.05	0	0	70.00	0	0	0	10.94	0	11.48	0	0	999.24	3.01	673.07	39.56	0	994.76	0	1016.11	515.00	11.14	1.91	0	0	48.57	41.59	0	0	1913.42	0	163.38	0	0	0	1671.05	978.76	31.89	0	0	2.44	0	0	0	0	0	8.76	0	9.52	0	6.48	0	249.89	7.55	0	18.76	4.55	474.44	475.11	0	1.23	2.67	0	116.86	58.47	0	0	332.58	0	0	6.78	68.43	3.01	3.34	6.71	248.32	8.18	12.55	0	63.24	0	223.75	9.01	119.59	0	5.69	0	0	0	0	0	32.49	0	0	0	35.36	37.44	0	4.18	0	112.61	34.31	0	11.18	19.73	0	0	0	1141.41	250.43	2.51	0	140.34	19.58	0	1.46	0	5963.48	0	0	0	69.61	0	0	0	0	166.19	17.15	5.51	7.09	8.95	0	11.72	7.00	366.32	113.75	0	0	0	0	0	0	0	0	11.37	266.34	26.57	69.92	45.02	1033.01	176.85	15.28	0	0	43.88	0	0	22.93	0	28.79	0	3275.62	72.25	0	0	1633.67	0	182.93	0	32.17	13.17	0	0	111.05	0	549.00	0	0	0	4097.62	0	0	0	0	2797.78	0	2885.48	525.68	0	0	97.43	0	0	40.07	15.37	13.59	0	145.86	145.85	60.67	100.03	0	1.35	0	0	0	0	95.83	8.94	0	317.93	23.64	0	380.71	0	206.69	0	0	0	153.34	150.23	1592.32	14.55	88.77	0	82.86	73.09	231.35	0	0	0	10.89	0	0	1.99	0	0	19.14	0	0	0	0	74.56	0	50.94	49.10	102.95	105.87	26.26	20.35	130.34	243.51	254.53	4.80	0	167.84	170.52	41.93	0	14.25	0	0	1132.51	51.08	494.26	25.10	102.23	5.71	3.80	0	3.60	4.72	0.49	0	38.93	0	64.62	0	6.72	0	332.46	271.27	0	245.97	245.17	268.79	128.88	129.03	42.59	0	182.41	91.60	16.54	0	0	0	77.12	0	0	669.91	0	41.10	121.67	0	154.42	136.43	607.50	131.14	190.10	195.95	0	67.78	33.55	0	0	827.93	0	303.09	19.41	4.86	363.59	0	0	2.66	0	10.56	272.32	0	0	6.45	116.05	0	916.03	296.03	305.45	63.79	0	40.29	78.39	162.29	158.79	90.14	161.04	262.01	0	0	68.43	132.86	0	0	0	117.09	87.39	4.32	23.40	12.72	10.05	20.95	132.13	77.93	584.39	68.18	0	4.93	190.70	190.77	6.16	21.30	20.35	24.28	0	0	520.05	0	0	0	506.56	0	0	105.81	538.00	33.06	0	0	120.02	27.36	19.64	7.49	0	149.50	143.64	0	21.46	0	0	1.87	2.53	22.17	392.88	0	1411.31	808.10	0	2.14	0	59.24	0	239.95	0	276.60	77.02	496.10	82.90	26.46	13.45	0	22.53	80.58	12.07	0	2271.97	792.52	89.20	0	20.04	15.62	11.87	0	51.35	0	3.10	12.55	73.61	55.95	44.96	6.97	4.10	0	0	8437.14	595.04	10.90	119.20	174.68	40.17	8.13	81.54	25.47	76.40	18.15	28.13	60.54	60.51	32.42	0	509.33	593.01	40.67	0	25.61	50.57	51.24	82.62	82.99	0	302.67	137.46	26.16	36.24	429.08	120.64	1329.64	0	84.19	138.92	130.85	0	50.66	9.39	1.36	7.31	0	262.99	110.93	53.88	937.83	312.06	5.73	12.11	56.31	425.86	604.33	123.52	12.95	13.92	101.53	2288.32	0	0	1017.93	0	150.54	54.39	123.02	0	18.01	911.85	157.95	199.80	73.82	131.97	9.47	14.93	2.00	0	4.87	185.73	183.77	12.71	2171.03	8.33	185.69	620.91	0	40.66	35.16	1772.33	9.58	384.07	44.47	3.08	56.41	0	390.48	0	107.79	45.77	50.67	0	57.94	0	419.82	71.15	71.19	61.52	0	0	322.72	133.33	0	50.25	541.59	188.00	343.99	120.02	3.01	3.05	17.42	15.90	121.84	0	5.97	339.61	26.49	0	0	23.56	42.55	93.16	0	0	0	0	27.69	43.29	54.06	9.83	9.33	0	65.25	207.27	1760.08	61.52	44.67	164.03	10.28	196.19	229.58	1.48	2.76	0	3.68	29.52	9.13	9.21	0	0	136.11	0	254.84	16.90	24.94	50.62	1160.68	1157.61	45.27	45.27	0	121.75	110.51	109.17	0	93.35	17.01	7.90	15.88	5.17	0	10.72	1305.94	821.91	810.91	315.01	71.21	86.53	87.89	159.38	23.60	0	0	1.84	168.30	115.89	285.50	0	0	532.71	378.36	9.17	404.14	9.17	488.54	165.86	4.53	215.98	0	55.40	0	242.87	8.66	0	125.46	190.79	191.60	0	159.23	277.33	884.50	623.62	242.36	0	27.99	125.53	0	41.70	0	1790.79	0.47	1149.66	1170.76	16.09	0	13.91	11.93	1324.08	832.86	0	33.68	0	1985.96	7065.94	7254.08	5.58	4779.95	4.12	2138.41	2031.46	59.57	241.74	272.53	26.39	2518.36	0	16675.01	11500.50	70.54	5539.86	5468.48	281.80	38.33	400.62	0	940.74	933.48	54.04	73.43	4396.94	2694.35	2666.65	0	0	2752.66	2758.84	2720.45	2753.96	77.11	771.00	422.49	995.30	412.64	16.80	0	0	2403.23	52.92	0	26.56	42.07	121.03	416.79	292.65	0	162.80	232.06	280.92	188.29	62.43	150.23	23.82	10.74	14.85	0	0	0	0	0	0	4.90	38.35	14.19	3.93	0	0	57.67	11.29	1.67	0	1.06	0	0	0	549.46	0	403.12	5.45	40.78	0	175.19	0	70.38	0	0	0	0.93	0	0	0	10.77	18.36	369.19	72.81	90.75	26.11	140.05	684.99	3.24	0	0	191.76	0	0	0	0	0	91.47	16.97	13.02	1.71	121.48	35.94	0	0	0	347.09	1.84	0	0	0	0	152.08	61.40	4.77	0	5.78	60.57	0	57.34	222.36	0	0	515.20	0	0	9.26	0	0	0	0	0	0	10.53	0	291.78	2.55	0	0	114.86	99.43	0	0	6.18	0	24.14	11.81	0	0	0	0	3.61	2.18	3.82	2.64	0	4.45	0	7.45	0	1.71	0	0	0	0	0	2.66	10.25	2.59	0	0	0	4.18	3.66	0	0.17	1945.00	0	394.05	0	101.31	0	0	149.62	0.26	0	0	0	0.55	0	51.45	0	0	0	0	0	0	0	0	0	0	20.69	0	0	0	0	77.15	0	8.02	0	157.18	0	1291.79	34.14	0	0	90.80	68.18	14.05	0	0	0	3.19	0	0	37.76	397.29	0	1.19	0	0	6.12	3.11	0	0	341.00	0	1.26	63.68	1.37	0	19.82	5.87	0	569.83	614.71	0	31.12	4.53	171.03	24.54	13.38	24.57	968.15	133.83	457.92	3671.04	2776.99	584.08	298.70	2448.75	2021.85	95.75	134.36	3.61	0	11.72	722.18	742.12	748.26	6.39	4.52	0	280.91	250.87	0	0	674.22	668.91	60.95	1418.60	754.52	225.11	24.25	509.58	482.84	73.32	458.16	465.50	143.83	62.47	56.22	113.87	69.39	0	23.06	0	0	0	114.11	0	0	0	0	0	0	22.87	0.18	0	0	0	8.29	18.34	5852.81	1960.94	1759.26	58.83	0	4.04	272.85	490.66	0	4.92	0	150.98	27.66	0.37	0.83	38.68	174.01	275.27	263.98	43.17	5.46	52.87	47.21	43.48	1.98	0	0	0	0	0	0	0	0	11.44	36.61	0	0	0	135.25	155.63	0	108.94	113.71	111.38	0	0	128.76	0	0	64.38	0	0	25.76	41.25	12.37	0	37.93	41.70	96.76	31.54	6.81	71.71	41.38	7.82	0	136.43	53.23	7.51	3520.61	9.62	3157.45	938.43	0	18.65	4.64	7.09	0	959.45	32.80	57.51	391.33	24.45	0	7.86	2.13	0	0	109.11	0	269.16	304.93	179.07	950.65	777.26	0	0	0	0	125.14	0	0	0	8.70	0	67.67	14.43	0	0	0.10	10.92	2.13	1.77	0	0	0	0	112.20	0.69	17.39	1.90	7.31	3.52	289.98	158.92	192.88	77.34	1.78	4.30	0	4.30	537.25	2.21	0.14	0	0	0	0	6018.44	3937.32	0	58.48	4.51	3.17	5.70	0	1.99	0	2.06	13.94	19.55	0	207.65	0	7.74	19.71	0	0	11.94	0	4.49	0	0	94.47	132.24	36.61	17.21	18.70	3732.14	270.28	270.17	0	0	0	0	0	0	3.79	29.26	0	0	200.25	0	0	4.18	0	0	3.82	0	0	0	0	119.57	0	0	1971.00	0	0	274.53	0	20.02
S0669	39.80	0	10.67	0	175.81	237.19	0	813.84	0	156.97	0	28.37	37.73	0	819.40	915.50	15.47	26.73	429.14	0	46.67	0	315.02	0	1949.55	759.78	360.31	57.39	170.28	0	73.62	19.93	876.37	113.24	724.98	351.84	151.41	176.14	151.20	384.01	383.33	245.71	0	0	0	212.01	0	49.56	0	0	1680.14	97.79	0	0	135.07	322.95	295.99	1475.79	53.08	141.39	12.74	0	412.74	225.91	0	449.93	25.07	442.55	340.27	264.92	172.68	124.23	500.78	131.28	1122.19	0	182.38	312.12	2269.24	1921.90	820.52	624.71	154.23	0	943.43	0	0	1344.53	186.00	29.41	410.42	751.55	758.99	0	1170.00	1168.15	430.77	190.19	1132.09	1571.36	27.32	1246.58	0	372.10	170.91	35.57	236.17	2409.46	2399.74	540.37	23907.40	0	12253.01	0	61.67	24.11	6079.84	38.30	0	2788.81	503.97	282.53	39.43	86.00	0	89.76	2953.88	182.07	798.46	10076.33	0	2472.28	985.28	0	26.11	809.31	791.02	1249.09	1261.93	5923.60	4764.54	173.45	176.49	476.44	19.97	0	52.18	0	0	834.46	191.87	83.41	0	0	272.67	309.40	1685.30	0	1880.05	1151.14	1018.92	352.01	0	0	5321.01	2216.65	458.67	130.79	418.17	700.41	0	164.09	0	151.98	151.98	2351.32	22.29	1696.99	739.05	194.10	31.73	9.40	200.47	224.46	2292.71	78.25	602.00	1408.24	0	1259.27	500.66	60.21	0	1268.30	179.76	0	0	0	535.08	5469.47	2942.11	2931.43	0	18.15	117.51	0	143.14	0	53.49	146.00	574.58	1780.79	1046.81	0	11406.26	155.03	0	952.67	827.58	132.09	436.09	1781.65	418.56	0	11.53	0	69.94	1561.92	27.78	27.78	14.00	1494.32	5555.57	5354.34	118.73	903.49	49.43	0	0	2367.18	2388.48	1506.81	0	0	131.98	2246.42	3098.39	3317.48	782.28	246.08	374.72	3163.68	3115.85	293.93	931.07	402.39	374.53	0	0	0	806.10	18.54	19.61	1052.22	538.44	398.48	312.17	820.98	0	0	141.62	6533.51	233.36	221.20	16532.26	2712.42	1527.89	45.15	402.04	0	350.05	320.98	29.87	0	158.17	114.63	45.92	389.97	307.70	1021.00	24.40	0	213.29	636.16	286.08	0	472.14	130.80	51.63	479.87	2371.46	0	37.13	1816.26	11.56	0	1987.29	1987.32	0	0	3027.61	5401.56	5450.54	540.45	4505.18	3909.59	486.28	1389.43	2262.27	316.31	1258.47	810.95	23.08	308.75	338.41	693.00	608.82	589.54	10.71	692.84	223.13	10.67	729.18	520.19	158.36	1598.36	243.46	0	1234.62	5493.45	778.29	0	3219.37	790.71	3219.31	17.84	581.44	0	0	140.81	1108.96	140.82	1534.58	0	30.00	1108.43	102.61	59.07	337.92	298.03	385.32	2357.40	0	938.98	117.89	42.61	136.75	430.08	297.49	0	843.44	1425.66	337.49	1805.78	166.27	0	1065.88	1167.62	133.46	502.16	134.84	80.09	255.04	6880.18	2642.64	0	679.11	1044.87	987.24	648.90	101.73	0	0	80.64	1054.26	57.32	99.97	47.87	86.27	32.57	101.29	51.54	143.11	144.65	74.96	0	110.11	489.34	0	54.62	470.01	352.28	173.95	15.29	1898.37	2407.08	0	769.42	58.15	160.57	264.60	0	0	0	123.82	0	13.21	15.00	339.47	142.58	0	530.13	0	0	1904.93	3240.16	372.95	0	3041.76	0	1671.65	306.76	662.74	0	266.61	758.72	2031.52	0	438.23	270.69	0	181.81	0	1662.95	240.26	292.92	0	115.93	22.91	7091.58	1696.11	2031.89	278.04	343.91	917.60	22.26	547.79	45.43	0	0	437.53	0	0	218.03	206.79	96.22	0	133.50	0	101.28	450.18	577.89	122.92	746.68	20.12	175.39	182.25	500.54	424.94	10.88	108.00	0	280.74	61.69	489.99	20.11	968.62	468.44	0	1875.23	547.98	542.44	0	623.84	0	378.42	0	0	0	0	60.31	133.34	315.71	178.82	31.17	1973.54	795.50	164.33	331.08	0	415.33	0	115.93	4877.98	1835.86	2176.35	0	0	0	163.38	676.59	0	0	26.37	202.30	0	54.06	0	80.64	5.48	31.07	0	231.77	928.22	639.63	1734.85	12788.93	1271.05	0	6.56	3790.29	563.15	401.18	78.78	0	0	25.39	2032.33	177.47	394.52	0	535.48	0	0	0	0	1825.12	570.36	46.57	216.28	1248.24	270.02	959.89	728.27	3929.63	98.17	222.69	29.53	67.79	0	132.47	3110.69	382.38	382.38	188.23	2091.76	1023.75	190.00	287.30	210.23	463.07	0	0	0	184.23	71.84	50.15	193.34	26.77	314.09	581.13	260.05	1703.08	229.08	761.70	345.74	3212.00	0	73.42	8476.44	828.51	862.95	258.66	7078.06	80.17	5471.23	338.24	596.94	576.46	113.16	50.82	133.51	1411.56	77.89	184.83	137.74	154.27	981.56	1652.46	1652.46	81.51	415.89	348.63	73.60	80.47	295.32	707.78	1143.60	78.81	110.92	0	46.71	26.65	137.32	407.35	409.56	0	312.36	202.60	202.60	0	1289.93	1464.91	903.02	273.22	0	1441.20	1441.19	0	42.49	398.92	0	359.57	480.56	524.52	359.36	0	361.65	168.84	446.43	443.77	197.82	244.99	479.61	0	82.97	424.20	37.29	13.74	0	270.80	522.02	514.10	118.55	463.23	0	2122.33	327.76	0	542.44	570.88	325.97	373.12	1039.05	4582.93	1123.47	1075.68	268.11	62.29	0	551.28	74.55	414.58	0	54.36	75.58	407.64	1107.89	364.97	663.10	681.42	8.70	0	0	25.87	1397.90	0	131.57	1615.64	0	626.67	415.24	509.74	184.01	471.35	154.55	1365.57	7716.66	567.22	1365.14	817.58	48.53	288.90	937.71	487.75	556.30	352.68	635.47	456.98	314.50	1504.69	274.60	0	986.85	0	0	0	0	450.68	672.65	539.55	511.90	506.43	0	328.64	0	191.28	259.80	137.69	205.73	2357.76	1640.86	0	253.10	16.37	9.38	4.70	637.26	0	549.38	112.20	101.98	103.16	1150.86	358.10	16.49	0	535.81	95.24	98.49	94.89	185.05	0	4177.55	4199.62	0	531.07	0	238.94	5120.91	3769.69	14.31	2077.36	0	3929.16	571.28	3161.45	240.91	4466.66	696.55	0	0	23.58	230.75	38.61	3121.34	0	0	195.95	518.61	1023.39	602.24	335.57	461.07	11332.38	11367.29	1373.44	84.15	2266.38	0	0	1377.98	808.13	581.92	584.92	363.90	1097.07	1170.40	987.68	0	6.90	65.55	397.82	0	0	1149.67	0	350.55	685.29	0	0	146.27	0	123.42	240.79	0	846.20	0	4573.99	4701.96	1385.92	3354.13	552.88	0	2198.36	1462.39	0	0	151.44	0	0	786.42	612.67	580.10	92.20	140.79	98.70	34.62	119.51	240.68	104.38	421.68	0	3591.23	2791.41	848.55	1971.67	22.63	1857.20	1853.93	245.89	178.16	60.46	1307.21	0	0	912.99	271.93	30964.72	57.02	197.42	69.78	0	240.26	120.12	59.38	1368.72	397.44	0	0	125.51	139.34	218.07	0	393.93	256.78	51.50	0	126.23	0	0	6333.38	4030.44	1393.72	0	25841.73	0	4828.17	0	136.54	128.54	516.19	319.02	0	0	1170.63	177.86	0	7816.87	7818.24	507.66	0	7.78	50.31	57.52	348.35	0	110.42	0	66.47	0	0	542.15	256.95	41.40	34.37	185.69	3198.24	77.39	41.30	981.84	0	2131.42	645.02	384.78	41.90	538.09	138.75	16.86	201.57	166.06	388.92	152.23	50.52	0	20.87	128.78	129.10	0	2961.90	1403.89	174.62	81.76	79.19	568.96	735.24	659.95	270.25	0	3627.09	174.88	261.09	260.43	0	0	0	0	0	45.30	0	0	247.25	296.47	88.61	8.00	13.45	2354.14	111.70	89.39	0	68.95	0	491.56	975.04	0	44.68	1237.91	9.68	19.68	10.01	15.85	253.85	135.44	0	29.28	147.28	253.16	112.99	11.82	48.41	204.86	0	27.30	0	950.93	0	387.32	172.30	53.85	0	1247.09	88.82	891.55	20.98	79.77	0	209.38	276.41	383.14	0	517.30	630.16	240.29	40.16	28.98	691.54	10.73	494.64	160.93	449.24	104.10	287.92	0	0	244.27	23.07	21.95	0	0	85.23	0	2079.93	823.78	680.17	385.48	0	2152.64	7826.65	1428.08	276.74	404.15	721.79	0	401.73	12.69	0	29.00	0	0	0	30.38	834.19	508.01	155.30	271.91	259.32	0	1450.29	1157.58	0	218.82	6.20	0	111.68	590.65	825.55	372.10	85.07	16.60	216.93	4.06	0	0	489.09	489.11	947.13	830.62	349.02	2166.79	16.35	198.30	166.55	520.35	129.76	0	0	0	0	80.91	178.63	12.86	103.52	81.52	20.72	299.44	9.38	2751.53	11373.84	1828.90	987.85	0	303.07	0	0	846.08	2045.46	310.95	0	263.53	272.48	333.01	0	942.33	59.33	393.54	732.31	0	33.01	86.81	0	601.41	356.99	115.63	0	513.82	252.39	85.40	11.37	81.97	1182.78	0	94.61	1120.47	382.92	2974.09	342.44	746.58	183.13	89.80	125.15	515.16	0	73.03	81.05	114.96	631.55	0	12.99	6293.84	238.84	0	0	565.55	159.64	162.20	523.51	217.06	855.21	9.22	61.98	236.62	11494.77	11799.69	154.45	3036.40	14.01	0	117.03	2004.96	75.06	44.57	1019.86	24.35	104.84	0	187.09	36.17	117.07	236.04	481.04	109.30	44.89	19.71	0	61.95	0	14.63	38.58	0	1211.47	1876.18	1847.44	90.40	2339.38	1088.69	1170.45	30.99	2978.02	2956.79	0	1786.10	215.16	106.49	0	0	6.36	554.23	336.90	901.57	76.06	0	0	2230.09	0	320.13	106.89	236.88	138.72	794.97	0	158.33	202.45	227.31	19.65	517.48	0	92.26	3568.86	3565.94	2929.68	138.98	968.80	440.53	1816.57	259.61	9.72	0	0	0	58.48	1453.24	100.59	3106.59	282.91	396.12	1277.72	18.15	1316.65	84.69	374.45	830.66	0	2359.18	507.28	111.71	673.91	497.35	210.57	256.21	0	128.59	335.62	231.97	1458.18	65.29	0	18.92	55.18	122.94	2355.82	936.58	87.16	0	1123.45	1245.95	1135.27	0	1123.94	0	128.96	236.39	205.80	292.60	1506.33	1307.66	0	151.83	50.93	336.23	0	277.50	775.25	0	14372.43	0	2381.99	216.16	42.09	5062.62	468.33	619.68	1057.24	0	0	1061.30	330.18	73.15	12.06	0	444.32	89.63	36.48	268.78	19.92	882.79	281.04	232.12	319.41	665.10	282.72	1483.65	0	134.99	1582.01	4329.64	4286.48	236.51	0	328.15	2634.38	63.82	2667.50	1.69	12.93	555.32	18.53	14.31	257.82	162.52	265.22	2352.03	297.54	71.97	210.91	70.69	0	168.94	31.53	9748.77	38.70	32.25	5042.56	673.75	386.90	86.27	6116.88	495.85	3905.09	2073.95	1150.15	891.72	492.06	30.71	839.99	678.77	253.18	85.44	0	157.02	6832.42	130.11	166.25	15.53	599.96	143.75	33.28	207.91	10200.89	433.87	4475.25	0	1523.12	1179.96	690.85	1175.59	0	3102.29	71.17	277.51	88.30	452.40	2741.79	30.89	0	681.16	0	606.45	181.84	407.73	65.92	25.88	6132.30	0	238.92	3846.83	176.84	989.47	0	78.73	0	2047.66	286.19	33.75	3697.66	94.37	593.66	511.88	0	9.96	0	0	624.46	2857.74	2856.35	0	0	1562.23	92.40	1272.69	609.79	6466.34	6448.58	138.90	96.52	574.34	2471.90	5820.45	563.82	897.55	0	84.31	0	0	757.19	148.13	1.47	1.10	796.27	0	209.51	0	669.20	79.30	25.62	921.01	2489.14	1807.27	237.34	887.07	12.47	1677.04	1697.49	216.49	0	1415.20	7758.10	663.63	901.89	154.70	1187.56	1168.50	0	51.97	6044.22	0	2846.42	663.32	409.31	255.37	131.00	100.82	283.18	61.97	62.78	53.23	3505.41	0	1309.82	286.96	704.13	644.17	227.43	1767.05	1073.25	66.50	27.20	1487.67	111.61	68.52	4113.60	1243.40	4108.45	1333.76	151.73	45.79	110.76	16.37	153.98	0	484.54	0	19.83	0	592.41	2813.35	1349.98	1294.71	226.94	59.62	340.98	2022.52	1200.59	0	0	0	383.37	436.89	0	0	0	191.01	312.45	172.80	147.11	1384.37	250.65	851.05	331.77	406.69	244.53	1929.54	103.46	1509.30	4.06	4.19	0	268.89	72.02	134.11	422.73	495.33	10.42	219.36	1304.92	862.05	237.11	971.21	245.63	478.54	328.28	44.46	390.26	48.96	0	6.51	254.39	539.32	22.79	2383.05	80.07	50.77	881.59	68.71	34.74	17.55	0	0	144.00	79.22	0	354.46	712.74	26.10	17.10	0	113.81	220.40	0	353.00	234.28	703.41	257.41	196.24	0	0	577.55	296.61	0	234.78	635.22	0	0	0	9.27	15.56	1003.12	61.30	48.54	318.86	0	58.51	0	24.35	0	0	5.50	36.60	110.01	0	0	0	20.23	8.19	11.16	71.67	6.81	25.95	387.44	0	30.81	16.76	3.41	0	266.01	525.23	0	0	87.22	309.73	0	4.38	120.50	121.10	40.94	64.40	0	49.82	49.58	0	0	58.07	72.06	37.41	41.28	32.92	195.72	5.71	0	28.29	7.19	387.82	19.53	185.81	0	0	30.68	181.71	35.67	0	0	147.62	213.02	313.46	16.86	82.08	78.18	80.19	81.42	0	19.97	104.25	0	0	0	104.97	0	0	0	0	205.38	0	187.56	0	0	31.87	0	87.25	0	0	196.00	196.97	44.68	0	0	0	9.35	256.57	176.45	0	670.72	0	494.38	4.05	8.74	578.47	450.11	474.28	479.99	0	209.97	0	2.28	42.13	251.84	107.74	248.07	83.26	11.68	259.15	0	112.57	319.95	6376.50	0	72.68	51.32	42.69	204.99	306.47	11.66	540.91	0	55.73	3591.20	0	44.19	59.96	83.58	194.41	0	12.81	7.11	1719.93	0	46.61	11.65	20.00	253.62	103.88	0	0	0	75.37	0	0	38.83	4.16	78.87	336.86	0.28	32.21	0	0	60.56	0	54.00	0	0	20.55	22.92	55.49	1.78	87.02	7.58	3424.75	68.84	2114.31	151.04	22.38	1053.88	10.52	9.20	164.24	642.40	46.95	46.92	45.95	20.25	75.49	11.04	0	158.09	1.95	1433.72	19.62	0	1423.62	319.41	315.61	0	0	0	26.58	26.65	0	1147.81	0	0	170.43	480.46	341.75	0	0	8.79	0	0	0	6.57	32.77	0	848.99	319.13	125.77	175.36	231.88	1306.24	419.26	15.79	0	0	64.61	0	0	60.03	60.40	282.35	0	34.95	0	0	52.22	0	35.43	0	0	196.07	0	0	5.24	175.86	114.81	0	1913.64	35.70	0	5.61	12.79	3.60	21.60	655.22	261.12	209.29	314.97	62.79	15.59	39.52	152.95	0	0	0	0	132.06	85.31	0	206.24	0	62.54	0	24.34	0	0	128.01	0	119.00	0	36.86	14.17	104.77	0	0	47.15	0	0	2.26	824.14	0	6.38	0	0	84.59	0	15.08	0	0	0	0	0	177.05	118.26	71.16	52.27	5.17	322.58	443.00	103.23	53.94	0	726.92	0	145.91	0	0	0	344.12	148.74	158.76	83.04	173.62	17.75	0	23.47	0	12.18	0	134.06	14.11	35.55	15.07	92.82	0	0	0	0	0	0	0	43.36	27.83	0	44.17	0	0	0	0	0	150.85	0	72.68	68.89	153.62	74.45	5.46	0	100.88	0	0	17.59	17.70	0	51.43	51.26	29.59	0	0	72.86	0	0	3503.60	0	4.32	12.75	8.38	29.87	0	0	0	2.80	14.73	0	527.86	642.48	0	6.92	0	0	0	0	0	0	0	1.67	0	0	49.54	100.55	0	16.32	4.29	0	0	12959.82	188.96	0	0	0	245.97	66.06	65.30	0	170.70	0	0	0	0	1274.67	16.93	887.09	64.76	0	2766.77	0	1625.90	300.95	0	0	4.42	0	305.80	0	0	0	2712.90	0	0	0	2.84	0	4626.56	3252.64	0	140.66	0.24	0.38	0	37.67	0	2.65	0	24.70	55.00	0	10.71	5.04	0	406.10	28.66	0	0	40.11	324.38	333.36	12.89	12.37	0	1.21	273.33	137.10	0	1.64	130.74	0	0	0	16.38	9.10	10.03	21.49	602.29	10.19	17.54	0	65.81	13.72	974.70	0	31.03	0	0	46.95	0	11.33	0	0	31.84	0	0	0	161.81	138.14	18.32	49.83	0	0	410.98	0	79.04	10.08	28.46	52.22	0	765.80	402.18	14.91	210.41	535.05	2.78	0	0	0	5072.62	0	173.90	299.40	57.64	12.00	145.51	0	0	172.24	61.75	8.66	0	48.02	0	0	0	1370.82	15.84	0	0	0	0	0	399.98	0	29.54	103.83	1140.89	32.67	350.87	65.00	138.85	277.24	0	0	0.19	0	0	0	0	0	26.47	0	1968.84	793.49	15.52	0	10797.51	367.45	0	1045.56	20.41	44.47	0	0	6.89	0	254.80	37.19	0	0	6382.06	0	0	20.54	0	1463.55	1.89	1647.46	91.83	111.33	224.39	86.06	54.78	89.45	0	14.93	12.44	0	12.23	12.23	0	138.58	0	0	0	7.89	0	0	124.42	0	564.54	1929.58	0	58.18	932.02	0	774.87	0	18.63	0	1694.50	1696.45	1431.63	30.72	0	31.59	4.85	432.40	0	0	117.79	101.46	28.70	0	75.75	302.61	0	0	7.27	0	0	0	0	69.69	29.17	113.46	86.92	869.15	874.56	321.77	101.77	70.96	230.47	142.88	0	264.68	671.76	663.83	91.12	74.71	0	0	45.86	1169.43	612.70	537.42	0	240.23	0	0	0	0	314.36	972.34	189.26	0	15.36	0	174.14	31.95	514.28	519.74	210.69	0	122.89	296.64	90.17	76.53	42.16	25.40	229.71	301.24	335.32	40.34	225.97	34.58	649.97	113.38	144.93	0	151.47	0	14.34	42.52	0	97.33	354.38	434.38	467.76	420.67	432.21	11.07	119.57	2.13	11.36	120.68	377.83	12.23	0	37.42	31.77	319.64	0	0.24	143.03	0	0	409.74	0	275.36	45.33	241.90	0	638.14	225.76	256.28	0	18.31	0	116.93	2.23	0	0	202.75	299.39	106.69	110.67	112.55	0	0	0	22.23	3706.16	219.69	0	68.02	0	0	166.48	49.53	11.56	71.07	138.65	0	155.74	130.50	131.73	506.45	0	0.05	0	0	0	153.50	50.09	0	0	0	0	0	0	464.58	18.13	578.44	0	0	0	0	0	120.31	35.11	36.50	2.39	0	0	0	57.14	49.85	34.00	42.00	12.33	250.34	273.51	935.35	208.33	0	36.07	120.07	0	0	69.02	12.87	0	0	179.24	30.45	154.08	37.88	78.41	0	40.21	1042.06	139.10	74.92	0	275.62	64.41	237.62	163.34	5.48	0	1644.34	134.60	20.75	0	0	14.54	0	28.98	0	6250.24	0	88.46	103.29	156.20	58.46	5.37	48.58	25.98	146.36	80.79	41.02	11.12	0	65.65	11.33	1368.93	450.40	0	0	8.27	34.97	32.42	72.88	0	0	90.27	0	306.33	107.89	1379.90	124.21	1133.62	0	0	45.96	0	0	9.80	0	0	98.82	0	152.81	20.57	93.75	414.16	38.29	8.11	129.74	86.63	441.85	133.56	241.51	13.78	0	15.41	5378.25	0	294.09	910.29	0	323.60	275.92	0	0	0	1709.12	326.92	365.43	28.18	40.04	21.96	45.16	119.30	0	0	441.84	415.28	11.09	2747.04	7.50	1161.89	278.02	0	68.04	113.48	1294.88	3.92	58.08	339.17	0	29.69	0	1074.53	16.33	56.00	0	0	0	322.83	24.86	395.81	4.55	1144.57	721.03	73.37	0	1052.65	508.89	0	188.06	24.91	1000.51	0	0	9.62	427.73	0	0	59.50	195.23	0	23.46	47.57	97.61	0	0	97.17	1075.54	0	10.51	0	208.41	0	0	27.43	3.21	3.42	0	52.34	994.19	2484.38	74.46	105.96	375.21	113.93	0	0	267.18	207.99	183.24	90.32	8.76	10.03	0	82.49	42.16	70.32	0	360.91	0	0	55.80	153.60	152.58	0	0	0	0	3.53	0	146.07	723.34	68.73	145.46	0	0	0	0	196.10	133.40	133.14	31.03	7.66	0	0	0	0	0	0	0	117.02	197.81	89.30	0	0	79.87	0	0	30.38	0	429.62	0	0	437.38	0	77.47	0	0	12.03	0	0	0	0	21.10	0	0	235.09	176.38	0	21.03	147.91	46.01	73.71	68.91	0	802.62	0	573.91	581.10	14.07	0	14.73	0	679.05	383.25	195.22	39.99	0	540.24	4502.64	4776.98	3.10	3329.36	110.00	592.69	0	190.98	337.12	312.31	293.66	1396.65	53.96	13652.73	9549.85	88.28	4693.95	4524.99	45.21	0	771.03	664.81	2253.05	1964.06	3.58	0	3207.93	1835.41	1751.05	30.55	585.60	9541.69	9301.25	7709.22	7461.30	66.75	2530.83	991.47	498.89	282.09	0	0	139.60	3549.01	2040.60	613.18	58.62	0	1459.43	1495.46	1039.62	397.55	3603.96	2600.71	2666.90	1789.69	18.72	1003.10	868.74	955.91	364.47	0	0	0	0	83.19	2224.55	0	188.91	1351.78	95.11	181.30	288.40	0	0	12.85	368.07	126.42	0	0	507.13	2691.50	14.62	2005.54	0	229.95	0	1456.53	145.90	341.75	27.11	25.47	1.15	4.64	0	0	514.25	19.95	26.11	401.03	0	566.98	0	0	518.39	270.13	0	83.09	58.94	10.20	24.11	0	0	10.30	0	0	0	31.30	4.22	0	66.57	181.95	144.56	0	23.35	3.16	18.06	29.21	4.75	3626.95	1761.36	0	0	0	413.97	0	341.64	0	0	0	410.25	0	18.89	4.80	0	0	33.62	5.16	159.10	43.95	5.45	120.79	160.28	0	109.05	110.71	127.61	67.27	11.84	24.95	0	12.23	0	66.76	47.64	13.11	0	0	98.36	121.49	0	36.84	0	475.91	50.36	30.75	0	11.15	0	5.10	15.30	0	25.34	61.84	8.80	8.15	0	100.22	0	9.89	23.12	0	1755.64	1936.25	842.22	610.82	8.23	111.21	8.75	35.86	465.43	277.41	676.77	0	0	57.75	70.29	278.33	60.23	0	0	0	0	0	0	337.79	343.78	212.50	145.67	138.19	0	4180.11	166.16	3358.10	28.31	0	0	12.61	144.38	1248.83	113.29	0	0	0	9.52	25.93	0	363.22	0	59.42	2.57	2.96	210.83	630.83	110.35	0.12	0	5.23	2.75	23.23	442.43	2.45	1156.52	66.41	8.76	230.67	28.58	0	128.67	17.61	0	71.39	153.43	82.00	73.13	878.41	1455.54	629.95	26.20	90.40	2372.08	47.27	81.96	8574.75	6677.27	976.91	1840.76	605.17	504.17	207.91	87.59	0	43.27	79.23	1593.81	2131.11	2109.51	221.90	63.33	66.72	92.24	92.29	44.31	46.31	3040.79	2946.23	302.07	3333.98	1896.31	417.68	185.36	1191.96	664.23	169.34	76.60	42.94	168.49	129.50	1214.36	927.87	65.50	43.14	321.50	139.04	72.04	103.28	36.20	0	0	0	139.48	0	0	375.61	25.24	86.82	0	308.09	75.18	1.53	9866.59	4152.30	4038.86	1314.99	195.14	0	2433.19	2283.24	12.14	27.58	0	462.86	74.27	495.39	503.80	560.40	373.20	2542.53	2187.59	618.72	114.08	1255.74	2035.27	1152.24	33.11	0	0	0	0	170.61	100.66	4.52	0	687.90	521.43	0	88.40	0	0	3301.11	86.96	587.14	550.46	548.24	244.39	3.67	622.27	67.80	50.44	427.91	16.84	277.22	254.29	178.18	97.69	197.22	597.04	700.52	406.47	94.96	64.45	413.52	274.00	52.24	3.00	0	3427.95	80.21	13740.55	22.58	12902.25	1004.27	43.81	115.74	28.38	46.79	80.75	345.62	0	56.26	7184.50	66.12	0	7.29	0	1314.73	674.97	171.59	30.30	2160.83	685.90	149.19	4423.43	4163.79	0	0	724.03	323.51	562.84	1555.58	0	0	94.97	6.99	90.31	0.54	0	2.99	5.24	28.82	14.28	16.41	0	196.10	201.28	37.77	695.46	111.79	44.57	0	1.61	0	10.19	317.22	510.42	269.09	30.74	43.65	61.72	60.59	730.45	50.13	4.43	291.35	0	0	0	5930.26	4105.47	17.39	822.64	10.22	0	0	95.42	0	73.90	110.29	219.41	223.45	0	887.61	0	1.79	7.13	106.51	8.32	32.61	0	0	6.64	0	0	32.58	16.66	1210.03	0	4812.26	389.15	404.91	0	0	0	0	0	15.97	107.51	14.29	0	0	409.80	0	10.04	26.54	0	0	8.78	31.28	0	0	0	91.95	0	0	12225.96	0	0	958.23	0	0
S0670	65.80	0	0	0	0	475.60	136.47	233.53	61.64	73.59	11.30	17.00	44.93	20.74	729.03	0	53.33	0	106.28	0	13.31	0	204.46	43.30	900.14	431.99	312.40	22.47	0	0	98.83	79.39	705.89	14.43	567.38	321.54	141.04	147.01	0	243.11	250.32	26.02	123.56	0	0	305.14	0	206.21	52.55	0	757.74	134.59	0	0	51.95	223.87	228.23	1287.07	71.25	188.97	6.05	19.29	304.53	169.28	18.21	184.36	72.51	191.87	122.00	115.53	35.76	33.42	123.85	112.88	0	401.32	252.31	193.64	2393.41	2396.50	107.39	236.10	21.63	0	257.94	0	28.51	1625.69	179.66	54.31	246.98	395.71	1126.39	186.18	1050.51	1053.55	0	0	204.88	234.26	161.09	72.10	0	137.71	121.85	165.44	157.36	1091.59	1081.25	41.26	21613.94	15.47	0	0	0	0	2213.13	0	0	1196.15	0	6.10	57.61	75.34	461.95	14.20	1407.85	44.33	291.34	9879.89	6056.74	2104.20	849.07	15.17	40.29	245.41	245.41	0	612.01	3164.11	4090.30	26.42	0	108.60	26.77	454.62	133.52	0	10.04	391.41	72.71	60.53	0	0	0	311.42	635.02	0	1242.92	610.13	598.10	355.34	12.38	0	2060.14	1447.02	191.76	612.25	266.05	254.78	0	107.81	62.56	151.73	150.01	857.46	0	1521.55	603.64	236.35	62.95	36.21	44.96	32.33	656.38	42.59	217.26	665.51	0	1019.52	0	52.00	163.51	1209.21	251.29	197.86	156.71	0	282.04	0	1536.68	1536.69	85.08	68.61	186.39	94.44	172.57	25.96	44.40	117.73	633.75	1118.07	836.66	0	6178.89	31.66	3497.73	862.77	38.87	149.21	364.54	887.69	205.64	64.70	72.73	0	141.95	841.61	460.51	0	80.11	0	0	2800.56	141.50	1400.16	514.63	171.52	0	1432.49	1490.24	508.25	16.25	11.04	52.01	544.01	864.61	887.87	235.40	104.92	244.27	3486.23	3493.66	371.43	0	775.65	227.06	459.49	94.90	0	964.99	36.57	75.29	215.35	707.32	749.54	393.26	128.52	196.88	16.55	241.55	0	0	0	16786.24	1860.51	1870.23	16.00	573.33	0	437.03	436.19	0	313.69	0	210.73	0	144.82	85.19	1045.95	0	911.70	569.12	0	230.92	456.21	485.82	234.59	131.54	238.10	1723.53	0	35.49	0	0	402.34	2851.08	2829.87	46.51	43.98	1799.48	4984.81	5051.08	140.12	35.05	3523.32	91.87	686.92	1879.42	75.30	627.69	0	34.32	361.18	427.96	349.52	348.20	374.46	67.95	949.84	153.02	67.72	949.19	640.97	92.14	139.40	232.88	172.87	147.37	3885.92	139.76	3767.23	312.32	343.54	312.32	4.81	231.13	0	782.56	64.96	386.04	74.78	1222.90	23.90	42.40	767.93	158.77	20.26	0	289.06	89.92	826.79	0	406.76	460.44	0	2220.23	228.50	1592.64	0	800.23	4.71	451.50	1299.52	17.75	17.82	0	888.24	56.87	342.45	81.01	17.16	0	3190.53	2720.60	0	0	516.60	89.69	317.25	242.94	0	0	0	722.70	39.72	249.14	201.99	515.36	554.25	168.01	88.24	119.01	0	75.01	1.81	0	0	66.61	54.59	223.86	235.97	443.34	134.28	334.71	1564.68	453.52	148.46	14.16	117.02	114.36	0	0	0	51.89	0	0	70.83	0	67.33	0	267.65	0	43.33	421.12	1414.52	239.13	0	1018.86	104.43	856.92	335.52	703.47	0	389.76	42.56	1919.58	24.67	238.58	261.07	0	334.51	8.00	1198.53	385.17	20.40	130.45	95.28	47.52	4157.87	1295.35	1485.69	257.27	0	165.41	51.56	511.61	139.84	0	82.26	0	0	148.87	158.13	299.36	331.34	39.53	367.73	0.76	171.74	489.08	303.55	215.52	423.42	325.54	4.32	570.35	326.68	489.12	294.65	0	293.77	187.67	87.60	253.80	83.78	395.59	77.89	0	624.27	434.21	398.26	332.68	224.11	0	506.62	1370.25	798.15	4.90	0	0	255.50	351.07	124.94	347.05	676.44	529.33	84.35	244.39	80.34	0	109.27	234.60	6183.28	704.63	0	127.09	127.28	0	134.29	771.17	72.28	21.66	56.18	72.35	14.64	135.91	160.67	540.36	11.98	79.27	0	539.87	1020.17	961.87	539.73	6711.19	1719.12	330.05	267.83	2619.82	83.16	103.34	105.51	84.59	518.92	163.69	93.35	161.08	320.41	317.10	279.86	109.51	0	54.47	0	780.68	629.00	78.45	204.22	2268.21	153.80	393.85	1317.84	1406.96	115.96	61.66	378.73	42.52	380.78	244.49	651.08	678.11	678.11	307.77	494.44	950.94	0	0	44.41	173.98	0	0	0	538.67	52.84	332.40	317.54	436.28	349.72	285.82	160.08	1306.10	212.46	92.48	366.93	723.89	3.47	0	1488.28	1114.09	167.39	66.09	2500.43	145.08	2371.91	651.76	183.54	107.46	425.25	27.86	644.28	1142.37	58.14	0	0	98.37	269.95	774.68	527.82	0	199.83	199.83	0	108.64	199.03	98.16	1123.80	16.34	0	10.32	0	65.94	15.90	404.32	407.56	0	291.99	336.84	337.92	283.03	895.16	974.90	41.80	41.80	70.73	747.70	460.49	326.27	178.19	0	244.52	248.72	165.45	221.37	106.53	0	0	0	0	0	198.35	0	462.32	0	52.05	577.73	433.21	46.70	24.30	45.42	350.48	349.20	66.46	306.38	3.55	729.97	101.25	14.18	0	0	366.84	0	477.92	6133.73	1672.07	1743.39	553.22	269.02	0	387.98	99.82	349.94	0	240.43	115.56	358.65	363.93	166.67	228.50	499.05	165.31	0	0	55.12	2443.86	0	94.04	673.55	764.27	612.28	275.12	449.53	247.34	159.46	287.04	965.58	1751.18	636.12	698.12	763.19	123.44	288.54	0	59.81	30.15	154.75	342.28	315.35	174.55	750.19	207.35	89.41	768.60	94.75	94.94	343.24	245.33	218.17	666.78	367.90	193.53	222.35	44.67	308.87	67.29	126.62	0	105.48	69.83	2753.05	204.94	103.43	184.71	71.99	73.43	47.71	665.64	0	218.71	121.61	113.07	114.14	0	224.61	12.37	11.37	27.80	326.69	326.69	297.94	359.82	0	0	2329.82	0	490.87	239.44	213.53	1879.33	1133.19	1147.85	660.66	2.06	1155.71	181.44	3611.11	142.74	0	0	0	0	25.23	235.52	26.76	2990.64	0	7.06	95.46	520.80	390.07	108.64	141.34	139.99	10436.63	11034.43	408.06	46.67	924.78	140.95	737.59	734.33	0	116.23	119.85	0	644.06	380.85	603.88	0	0	0	278.34	0	0	143.19	29.17	743.79	386.68	634.73	154.99	139.17	376.88	66.65	19.82	9118.60	109.62	0	2791.53	0	523.54	2257.40	218.87	0	1173.73	898.17	0	0	68.74	0	0	390.32	303.22	481.85	94.54	95.18	82.61	105.25	0	34.78	0	165.33	0	2345.64	1774.06	388.45	3009.16	352.21	923.66	1868.32	307.15	0	5.74	866.53	0	32.17	320.06	526.73	29826.19	143.51	324.91	285.49	28.26	16.24	83.93	107.50	2463.87	735.93	0	123.81	492.08	490.72	146.30	0	342.31	68.42	0	10.24	31.76	204.44	168.12	4464.94	2906.05	583.32	3.49	30404.84	0	19658.66	0	656.69	29.73	420.95	254.20	226.45	799.62	801.67	204.42	0	4446.07	4448.59	281.89	110.83	94.48	24.50	155.86	0	23.78	99.74	0	183.29	0	48.19	57.39	45.81	295.15	33.87	1348.59	2178.54	19.94	25.37	1282.64	0	2051.38	252.39	223.90	572.95	394.51	0	300.85	0	128.53	224.85	74.79	431.45	0	269.80	126.74	0	0	1482.25	681.77	242.83	164.36	157.90	633.71	305.38	178.23	307.49	12.73	2847.94	47.23	564.96	562.93	223.86	714.24	0	0	0	122.82	5.35	7.71	0	196.45	38.68	61.89	0	748.81	107.24	153.31	0	365.42	0	536.05	237.68	160.30	40.09	452.21	5.24	37.21	37.26	60.34	230.26	156.07	0	0	91.66	120.19	69.64	28.98	71.88	63.15	0	18.39	2.87	444.76	0	187.98	156.98	115.11	0	300.92	101.45	237.06	125.18	9.18	49.32	145.72	252.55	183.68	0	1106.18	1111.00	44.85	47.33	0	502.04	0	234.13	131.49	69.02	100.75	219.14	16.40	153.25	134.53	0	0	0	0	240.85	0	3088.59	637.49	597.49	488.78	256.32	2686.91	7307.11	1250.09	403.52	162.91	196.73	0	157.60	0	268.54	45.30	84.71	89.72	84.89	21.65	486.72	308.33	14.71	245.92	89.19	0	779.47	513.83	76.12	42.88	19.11	0	6.82	990.45	680.71	330.42	322.96	0	141.71	5.13	3.34	20.30	563.37	565.26	534.89	479.07	255.21	751.38	6.36	234.62	124.10	422.09	0	0	134.95	56.36	66.32	107.26	34.59	74.96	0	0	2.62	51.60	0	1645.36	13058.86	1234.75	981.91	0	319.65	110.98	154.21	619.80	734.95	331.43	67.21	284.14	511.51	207.21	231.90	1119.48	371.77	579.18	329.84	0	0	23.92	15.59	478.37	310.58	79.44	0	322.05	209.24	132.51	57.35	14.61	530.29	0	84.41	729.84	514.13	1307.99	442.61	338.61	223.93	87.99	147.78	461.11	52.41	3.36	70.87	100.38	282.27	0	14.10	3938.53	193.26	0	44.77	203.42	70.52	68.07	554.76	185.76	344.01	34.38	22.75	259.76	5484.05	3206.38	121.04	1449.57	29.00	36.47	15.18	1736.60	78.44	2.16	414.13	265.45	0	36.92	125.47	217.37	30.19	31.46	86.22	246.70	23.09	10.18	0	8.69	0	0	0	0	622.84	621.78	668.58	112.35	911.97	609.91	639.49	12.06	2461.45	2461.45	995.00	979.94	13.13	196.84	170.99	349.13	0	361.39	22.68	439.17	40.83	0	0	728.34	0	287.85	32.58	222.49	164.77	1128.01	25.70	0	359.83	44.37	36.83	390.74	0	13.69	700.80	700.44	701.02	32.00	271.68	135.87	1133.49	57.53	9.06	0	0	0	15.78	894.96	55.42	3180.15	21.94	15.99	107.35	104.84	127.43	76.22	0	230.91	6.39	1392.88	193.60	171.73	0	70.66	185.75	231.19	120.93	61.59	50.87	300.41	1377.23	175.71	120.53	171.20	339.74	248.46	3063.52	1888.15	113.23	0	1009.98	988.88	850.43	252.19	382.68	0	81.52	239.81	244.91	232.24	2556.50	2556.50	154.21	61.56	2.73	0	25.00	239.36	1174.71	0	17149.98	20.32	1972.89	363.12	0	6970.05	248.32	827.81	0	0	526.63	0	69.99	102.72	48.87	7.51	501.58	59.34	119.05	595.05	91.05	2134.15	546.89	273.30	37.92	433.04	236.02	2098.17	81.67	392.86	892.41	4212.97	4293.64	45.24	14.62	71.81	2546.21	147.93	2563.58	71.62	61.09	574.38	31.65	12.94	228.24	74.00	329.90	2990.29	229.41	251.48	148.01	39.17	0	258.64	141.67	12276.13	202.08	52.76	4654.61	567.22	0	280.56	3316.54	0	2876.21	1791.25	1012.82	858.62	287.62	25.19	783.15	742.36	204.81	158.93	35.97	128.19	8425.86	190.72	199.44	50.42	748.94	222.78	76.22	189.80	4820.96	239.29	3539.68	177.68	1654.69	903.38	638.40	809.85	52.37	1743.78	31.08	327.53	319.80	11.10	1490.49	66.00	0	379.74	0	287.14	161.69	1111.21	222.24	35.81	4399.92	12.81	208.55	3351.21	883.64	1738.52	0	1205.50	53.98	960.06	169.54	473.64	2064.11	148.54	364.30	757.84	661.07	25.17	0	221.50	42.89	1964.50	1966.24	25.59	0	3530.98	109.10	1315.51	173.18	3366.85	3330.13	168.26	168.64	673.85	1601.89	7477.63	273.15	835.89	51.38	26.15	3.74	107.68	441.15	28.80	43.22	43.24	397.55	0	13.67	2.76	169.77	110.96	41.35	499.20	744.08	1762.24	292.50	770.53	63.60	632.45	630.93	107.08	19.75	687.58	7243.95	1796.33	725.77	586.76	1230.97	1253.63	11.76	22.17	3182.48	4.31	682.09	714.55	1020.73	94.77	185.58	86.53	48.58	73.78	72.86	44.05	1545.49	0	1033.87	154.82	140.22	806.93	179.37	1205.47	747.01	14.64	14.64	354.50	19.00	33.20	3275.76	821.15	3258.68	1420.89	134.36	17.79	114.32	0	67.86	0	284.09	0	0	130.13	752.27	886.11	962.27	876.37	295.18	80.22	184.69	3583.70	3706.83	0	0	108.17	11.41	135.01	0	0	0	113.27	86.35	460.51	345.71	614.43	272.08	704.94	115.25	100.70	135.50	460.80	126.57	582.10	18.79	19.23	0	248.11	18.08	209.46	557.99	382.87	0	144.75	235.30	323.78	225.38	830.12	467.89	122.14	323.17	46.04	85.64	18.76	0	10.35	372.76	140.64	51.03	1511.96	0	0	1013.59	34.56	30.53	22.91	34.92	29.21	184.51	132.08	41.34	92.37	672.00	73.07	8.11	0	224.02	151.05	0	107.35	98.34	450.97	108.98	109.02	0	91.61	544.10	193.92	15.89	66.57	140.71	1.73	0	0	21.51	0	375.74	34.76	66.58	446.85	50.17	14.08	0	42.66	0	1.25	3.36	12.83	260.55	0	0	0	58.88	3.84	112.08	116.63	61.70	8.58	582.65	37.30	38.66	7.68	15.73	79.59	60.96	416.54	3.64	0	52.40	436.25	115.90	20.29	160.85	168.61	0	93.79	0	63.58	52.80	0	13.36	22.11	18.81	43.55	161.52	49.73	152.58	116.88	83.20	68.38	36.34	277.52	236.54	288.57	5.02	0	27.10	120.66	8.19	0	0	65.20	130.11	378.40	58.25	79.50	172.79	445.11	28.27	46.86	0	19.05	27.74	0	0	219.29	5.07	24.60	31.66	74.59	227.20	0	75.41	0.14	7.68	21.74	3.09	251.77	4.83	14.06	318.13	0	100.11	5.68	0	4.26	35.14	274.85	45.22	0	238.62	47.61	191.58	21.10	22.76	561.38	319.33	455.98	439.94	0	218.17	0	60.88	61.37	213.04	56.82	208.40	30.53	34.93	283.52	0	101.37	106.29	2203.84	0	255.49	78.63	78.63	0	443.60	75.66	371.14	56.76	26.27	1331.36	0	139.86	114.89	103.10	103.51	0	8.26	2.45	1170.72	0	46.08	28.61	5.29	540.40	282.98	118.91	237.21	23.41	20.25	20.14	0	0.90	0	28.56	161.74	47.86	25.91	0	9.78	49.90	18.57	172.35	13.33	17.73	29.06	61.41	322.70	1.00	0	65.44	703.83	16.35	428.93	91.56	66.16	670.46	0	0	121.02	172.97	29.15	34.62	81.51	20.20	107.22	0	33.38	78.43	33.42	792.84	63.96	5.02	793.43	125.24	125.16	0	0	412.02	7.53	33.47	0	80.32	0	0	28.41	381.25	306.81	0	8.64	3.23	3.23	0	9.14	17.48	52.90	3.21	596.14	818.65	143.12	8.33	37.58	780.83	227.95	7.16	7.95	0	49.70	3.32	58.19	18.90	19.24	117.12	41.59	137.41	213.48	0	0	0	21.09	2.55	0	726.03	0	6.08	0	110.60	77.34	0	956.82	8.17	0	0	77.25	46.28	21.77	1185.85	435.71	71.80	412.30	0	0	99.45	0	0	0	42.91	0	739.06	12.33	1.69	17.47	14.63	46.20	0	101.09	0	0	114.22	248.75	0	0	64.06	11.14	0	0	0	26.25	12.90	0	9.28	843.15	0	52.16	1.85	0	50.74	0	7.22	0	0	40.16	8.51	3.55	142.64	93.50	53.08	6.18	5.87	195.29	593.08	36.83	550.80	0.84	318.78	1.45	100.38	32.94	0	0	338.09	230.92	237.86	76.49	0	17.68	172.60	76.86	168.74	10.28	0	115.93	252.86	148.84	46.95	353.99	0	0	0	0	0	0	292.29	104.86	0	2.63	52.65	0	0	0	13.93	0	149.91	0	99.09	85.14	221.45	0	215.57	0	136.21	211.48	0	2.34	15.75	0	99.87	103.52	49.42	0	0	66.37	0	17.66	2626.05	4.07	0.66	17.29	0	241.73	0	3.02	0	22.80	45.23	0	262.23	1091.30	13.47	11.85	0	0	0	0	0	7.98	2.79	0	13.63	3.57	105.01	125.14	4.48	69.04	233.42	0	0	12982.36	6.87	14.24	0	0	14.85	102.42	133.15	0	381.85	1.74	0	27.04	0	1697.24	0	1582.29	0	0	2485.15	10.72	1356.07	269.88	40.56	2.37	2.57	0	189.52	50.20	0	0	2363.89	0	189.22	0	0	108.47	3138.88	1024.11	922.21	51.43	45.48	44.42	20.77	0	1.18	0	0	0	98.09	2.99	6.24	4.25	0	306.07	67.67	0	99.47	47.65	446.71	446.60	306.62	0	3.27	0	349.16	258.01	100.74	0.05	0	7.03	0	26.35	49.61	0	0	93.77	440.90	6.47	191.21	52.33	101.62	3.62	538.36	0	191.09	20.55	0	109.31	0	112.37	0	130.69	29.94	52.14	0	0	73.90	106.84	140.66	38.76	0	0	32.89	0	0	5.46	37.19	11.54	0	1192.65	232.45	48.07	62.21	131.57	0	0	0	45.45	5667.18	0	11.32	61.52	81.62	3.71	0	0	2.28	264.22	0	1.73	0	0	0	22.12	21.24	879.49	0.38	9.68	0	0	0	0	150.97	22.42	19.37	0	678.34	0	266.11	3.18	681.92	43.51	0	0	0	0	8.55	4.79	3.86	0	0.37	0	2287.30	470.20	0	0	5071.58	30.96	16.66	301.95	63.48	62.67	2.93	0	105.82	18.50	472.40	0	0	0	2534.86	0	0	7.14	0	1948.11	0	1915.14	287.01	213.97	1375.06	157.01	121.82	0	17.96	0	125.92	24.60	53.50	53.54	4.46	36.63	0	0	0	104.91	0	0	165.81	0	12.59	304.85	4.61	0	915.09	1012.66	1030.24	0	45.67	46.02	1043.04	1028.71	1669.83	0	9.38	46.74	9.36	186.21	181.85	0	10.77	15.53	11.49	7.24	143.36	0	18.87	16.13	11.65	0	0	0	0	0	0	124.01	78.80	162.65	157.03	71.69	75.23	98.77	330.03	477.51	0	0	197.92	190.74	85.38	95.41	44.55	3.89	97.77	1201.82	248.60	345.71	10.99	137.90	28.79	29.37	167.55	3.48	89.43	532.90	21.21	0	36.05	12.59	0	56.08	553.87	579.00	231.80	0	218.62	212.40	60.16	0	24.70	13.04	192.13	334.30	231.65	24.54	0	0	447.38	86.26	0	136.76	308.62	0	0	59.75	0	188.37	322.22	401.06	230.67	313.50	315.15	17.22	152.59	0.36	0	146.35	496.43	9.74	4.73	88.51	27.08	220.49	1.42	33.55	52.11	0	383.78	372.79	0	90.35	0	133.68	0	0	353.83	352.79	0	24.23	94.41	166.55	22.63	22.63	9.22	173.98	276.09	26.66	29.02	42.91	0	0	184.39	0	2251.69	195.59	48.61	89.87	46.49	39.24	142.12	13.73	0	179.25	109.05	0	92.80	60.43	0	221.83	0	0	84.35	38.17	41.68	95.64	40.71	27.94	14.89	0	0	0	0	140.91	133.71	190.80	0	0	0	0	0	39.41	182.45	181.79	17.57	0	79.59	0	11.08	59.45	0	283.15	4.83	166.98	146.40	349.16	74.43	98.79	0	23.15	0	0	36.77	59.32	71.57	0	0	17.71	257.53	20.75	64.89	4.29	0	1547.50	73.56	78.16	0	222.38	43.57	160.72	167.77	61.00	46.87	822.01	2.38	0	14.30	0	0	1.66	0	0	6484.74	1642.09	105.13	144.56	96.71	168.22	3.75	0	5.27	32.00	32.55	113.81	0	0	0	45.20	885.03	401.54	179.29	0	0	19.78	19.88	39.30	44.43	6.14	0	1.22	111.42	18.95	747.13	21.79	1121.28	0	0.98	366.83	0	0	182.48	18.57	71.42	26.82	136.98	250.65	71.55	35.10	492.88	42.65	0	20.43	29.35	438.55	405.44	75.09	116.38	37.24	100.92	4209.88	0	235.21	1239.44	0	150.32	266.05	82.71	142.12	9.72	426.34	691.66	274.25	0	156.08	7.50	1.41	0	222.14	0.89	293.20	260.61	35.82	2569.15	27.70	2036.30	883.57	192.39	31.26	48.13	631.58	23.15	24.03	244.83	0	0	0	67.76	7.64	9.21	0	109.86	79.72	75.62	34.07	611.67	52.03	596.69	311.16	2.68	0	806.07	385.30	0	125.42	90.65	804.34	25.73	25.89	9.29	79.77	48.91	0	148.55	0	13.41	69.10	72.59	0	0	77.43	84.78	628.12	0	8.62	0.53	64.96	1.94	40.39	0	22.94	26.29	14.75	0	269.01	2608.78	124.52	20.75	55.13	127.12	0	0	83.26	84.92	0	0	33.61	9.52	52.73	0	0	43.22	0	172.69	32.36	0	89.04	303.78	271.90	11.39	0	0	1.63	41.18	27.96	11.55	157.01	120.30	0	0	0	16.07	10.67	0	0	261.16	58.50	5.94	24.95	2.25	13.97	0	0	0	22.93	87.86	129.84	232.02	0	0	0	76.48	0	76.20	0	263.41	56.61	0	165.43	0	0	0	0	153.54	150.69	37.13	103.19	97.19	0	118.20	61.76	0	293.76	95.76	20.04	350.88	744.25	86.93	115.87	0	1100.12	86.87	758.54	704.94	60.95	308.73	0	106.97	652.99	0	186.22	20.27	0.98	1309.95	5631.83	5624.71	60.33	3807.75	263.45	1904.95	1700.37	59.81	348.50	356.32	229.40	100.22	26.60	14223.69	9486.02	219.52	4598.05	4466.39	35.89	37.41	622.06	244.17	1470.89	1502.04	42.71	108.94	4118.50	2515.52	2442.57	0	771.94	5894.53	5760.37	4685.61	4712.26	60.92	0	536.68	715.68	0	0	0	32.88	5241.94	605.01	323.12	0	0	1205.49	1212.56	885.35	332.30	973.69	890.07	912.00	590.75	195.23	339.93	165.16	106.22	250.77	0	120.62	6.00	6.01	34.02	733.94	12.59	67.03	70.22	74.99	1.63	66.69	0	0	0	152.06	37.05	0	0	82.37	2517.64	0	1751.67	0	493.07	0	560.15	23.02	133.18	0	0	0	1.07	0	0	130.21	104.16	111.18	191.35	8.04	47.61	10.08	21.82	763.92	331.15	0	170.01	96.13	155.47	133.64	0	0	20.34	61.84	40.74	48.79	25.83	71.78	0	28.98	108.88	87.40	0	8.10	0	0	0	0	1321.63	260.98	15.45	0	0	0	0	53.69	72.73	0	0	396.28	0	32.04	39.53	0	0	0	0	11.83	9.25	11.65	133.11	221.34	22.68	91.58	91.70	154.84	80.60	0	0	0	2.90	33.95	34.21	19.37	11.85	0	0	100.84	132.79	13.35	46.09	0.89	523.86	17.30	31.16	31.12	9.09	0	108.01	165.66	4.17	0	64.13	53.40	51.19	0	1.23	2.90	18.03	22.00	3.05	9.53	604.02	29.72	253.49	0	72.56	3.98	24.62	62.66	250.30	0	259.14	236.74	0	4.56	3.39	19.75	1.81	64.64	7.70	99.46	0	0	132.68	129.97	60.77	25.01	6.16	10.45	1675.28	14.23	1257.85	5.67	0	0	0	0	1169.19	94.06	0	0	73.43	19.65	0.08	0	35.06	0	14.84	0	0	19.34	342.59	157.13	0	0	13.90	0	4.02	18.03	0	949.36	0	0	83.18	34.12	0	74.25	3.32	0	6.08	159.42	45.20	0	395.07	108.96	30.39	12.77	40.36	1021.71	0	49.95	2499.05	1990.83	58.85	463.58	140.95	115.39	546.35	0.11	16.36	224.98	187.61	268.51	475.45	470.14	214.42	102.84	31.42	16.21	16.31	84.25	62.10	626.32	625.71	477.10	1798.27	803.54	14.54	188.19	274.19	52.45	0	6.64	0	42.77	95.16	22.20	39.24	63.57	0	131.81	30.29	31.84	0	19.89	0	201.71	0	61.38	37.34	46.24	7.27	1.33	0	8.13	0	11.66	3.43	5195.30	1129.63	1093.48	1255.52	83.72	0	714.32	750.40	42.18	13.65	3.74	98.09	10.05	323.46	314.64	282.91	213.91	746.81	673.25	133.00	148.05	8349.57	5185.72	118.34	45.68	0	0	0	0	0	0	0	0	1903.69	47.12	1.53	15.45	7.27	773.37	1114.54	14.02	1111.20	745.17	749.71	178.25	23.66	1013.56	0.94	0.87	883.76	0.39	104.69	184.44	132.83	132.25	0	0	825.50	665.42	263.48	114.42	53.62	312.72	54.96	0	1397.17	300.15	0	2727.73	0	2731.16	149.15	0	93.99	84.54	103.67	137.49	21.82	0	9.61	1907.72	63.27	0	0	0	92.33	0	23.51	0	558.60	269.88	4.48	511.82	441.67	0	0	85.73	46.34	10.02	3670.08	1.21	0	176.49	105.80	14.38	0.47	0	7.97	5.77	21.53	39.55	0.86	0	51.85	190.53	0	63.05	17.86	175.11	5.46	1.08	0	0	155.86	163.48	117.50	51.68	14.40	41.44	2.63	253.53	17.55	2.40	1.86	0	0.69	0	2404.07	1612.29	10.87	406.71	53.50	73.27	52.40	97.19	0	53.93	150.84	203.77	226.59	35.37	128.04	2.11	2.41	10.65	150.68	44.57	80.32	0	0	0	0	175.56	228.41	41.56	384.30	370.91	2411.50	152.97	172.26	18.01	0	0	0.67	38.04	0	93.13	1.40	19.79	4.65	303.22	0	73.01	70.51	24.13	0	0	0	3.26	0	0	547.87	3186.05	2586.10	3115.14	1683.36	1726.69	280.95	213.43	221.04
S0671	0	15.46	0	0	6.58	0	149.99	32.91	0	2.18	0	0	0	5.90	0	0	99.59	0	0	0	0	0	229.15	0	115.81	249.44	0	4.42	0	0	0	10.90	140.73	3.42	280.97	0	0	0	0	0	0	0	271.25	51.19	271.19	0	0	0	0	0	0	0	423.02	209.71	0	7.27	7.02	0	37.11	4.12	3.75	0	413.53	184.43	308.47	0	157.19	136.14	0	51.90	0	0	0	33.01	0	0	0	0	831.42	828.48	0	28.59	32.71	0	0	0	0	0	123.14	0	0	89.63	421.13	0	485.90	487.79	170.86	46.18	19.74	0	0	19.13	0	119.64	39.58	29.39	17.40	440.37	438.14	0	6357.07	81.08	3032.44	47.83	5.75	26.80	513.16	9.27	28.32	0	54.39	47.04	0	106.00	0	4.09	465.15	0	0	1859.67	2935.85	0	336.14	143.11	6.98	31.41	29.81	0	43.31	1902.26	581.27	4.53	0	57.49	19.30	405.37	19.61	953.72	364.85	27.48	26.15	0	0	0	22.09	73.87	172.05	15.91	1361.52	892.53	892.57	0	149.30	0	1416.31	409.83	0	359.98	14.53	262.72	245.18	151.92	279.78	0	0	379.67	0	0	0	0	74.93	14.87	53.39	68.45	629.85	78.64	245.07	394.57	0	408.39	19.47	0	13.72	1065.32	0	65.78	0	240.94	43.10	0	0	1194.27	81.29	0	74.53	21.12	28.84	2.76	84.30	117.49	0	685.44	0	0	5327.79	70.77	0	78.27	111.57	5.13	0	498.68	93.98	16.49	20.44	0	128.58	776.89	307.70	305.55	23.80	4995.41	0	1801.15	0	270.39	321.84	437.28	0	2261.39	2299.79	0	0	0	18.44	675.48	932.66	932.66	231.20	8.04	365.48	3577.69	3558.62	204.28	0	3345.28	0	0	468.91	0	29.01	12.19	0	36.67	25.73	33.45	33.45	0	377.08	7.88	899.46	0	0	69.64	13255.29	1434.08	384.00	6.30	538.89	0	480.94	446.51	0	0	17.32	80.73	226.88	17.24	122.09	823.28	57.51	297.43	108.03	0	258.38	1297.05	723.95	817.05	252.33	115.96	2693.59	295.02	0	3548.40	0	0	2716.49	2721.03	0	0	1198.18	4136.99	4136.99	309.22	4114.51	3002.49	0	1127.26	924.50	92.26	655.55	2001.57	0	0	155.29	0	0	145.29	49.00	542.26	82.20	24.14	542.26	318.38	18.10	65.33	0	170.06	166.69	4310.44	39.00	2469.33	2027.27	80.33	2027.27	0	160.31	479.24	356.17	52.58	262.21	51.91	1045.85	0	122.05	561.46	94.53	51.72	443.00	709.07	422.73	140.19	0	413.12	1617.68	344.40	0	114.55	0	0	1801.26	884.83	42.92	1268.29	436.05	0	643.39	300.52	0	260.01	54.01	0	0	8874.73	3510.57	0	484.10	1135.92	34.93	655.43	108.14	560.49	0	297.65	946.47	0	2274.00	1639.39	0	747.55	173.76	0	0	378.34	302.35	0	171.80	0	0	116.21	102.97	25.96	0	0	1292.29	6760.15	0	467.75	0	0	291.89	234.97	500.50	0	32.52	0	0	52.06	0	0	0	0	430.42	0	0	5690.16	33.95	19.77	2887.09	0	2329.55	687.54	1520.28	68.51	358.10	0	3696.08	0	55.51	351.50	282.45	0	4.67	2006.73	569.28	74.66	307.45	201.72	0	9100.10	1891.31	0	0	2127.30	366.82	8.33	503.07	84.50	0	337.06	0	0	245.88	326.54	600.22	887.59	0	0	260.79	0	0	463.69	214.54	630.27	155.62	0	545.12	830.02	266.44	331.98	257.90	309.41	415.35	0	0	73.46	254.28	184.16	92.47	794.25	565.61	0	162.30	833.91	63.38	276.89	825.18	175.74	0	0	0	206.25	399.63	0	771.23	1478.41	860.12	122.36	159.01	278.67	198.38	0	843.39	6940.72	878.56	1023.67	0	0	0	0	427.30	0	211.35	0	418.29	0	78.30	0	0	0	0	0	840.09	348.10	348.10	1464.31	26892.80	1923.01	0	0	4746.06	125.84	100.73	52.11	52.25	448.88	0	1144.21	223.29	239.97	290.88	369.60	85.54	0	6.41	139.59	1653.39	152.21	82.91	112.32	2041.75	334.41	776.75	1324.54	5155.92	100.93	289.61	1098.21	139.58	1102.09	246.85	3966.83	645.77	645.77	0	2761.18	0	401.39	425.65	62.30	288.81	618.38	0	675.49	188.46	79.26	223.33	255.65	0	1291.71	326.79	145.83	2746.18	0	165.02	178.90	4147.11	113.84	0	12392.61	2406.06	524.78	12.66	816.13	0	1656.87	0	125.00	273.82	433.06	186.47	0	2236.37	0	174.73	323.88	0	1605.53	0	561.99	0	428.97	428.00	0	303.42	180.34	501.06	826.94	0	730.45	0	847.42	60.77	159.75	1092.32	1080.20	314.90	313.09	270.06	268.65	42.49	0	3607.65	2621.67	0	0	320.36	262.48	0	0	81.14	76.96	91.37	209.33	349.22	164.81	0	0	35.28	112.14	141.28	875.56	55.51	872.76	898.97	51.48	351.21	744.29	49.01	9.06	0	230.84	229.80	154.60	0	0	0	42.44	0	246.15	245.29	1293.55	121.86	1322.85	6632.66	1316.26	1193.19	712.20	5.29	0	0	84.32	270.59	108.12	0	0	0	0	0	0	444.91	103.29	0	164.15	93.88	0	902.27	153.56	937.47	827.81	406.17	532.30	268.72	279.49	76.69	0	374.91	14468.41	392.03	309.33	2996.05	0	1112.28	0	0	56.11	303.00	0	175.10	472.06	1248.05	358.46	43.79	955.96	61.28	61.28	0	0	180.54	1302.31	134.15	211.79	208.61	165.79	346.63	245.33	196.00	208.48	0	72.95	3261.45	3151.40	0	308.60	0	20.30	19.95	598.07	0	166.78	123.43	0	123.79	0	139.40	0	0	103.65	1445.14	1395.99	1395.99	436.10	0	0	2472.34	0	72.38	191.53	736.69	3177.05	1778.56	1759.99	1011.33	0	1350.38	18.15	192.46	502.86	7269.52	445.27	0	187.31	152.14	52.65	0	2281.81	0	0	0	80.58	722.81	0	236.18	0	889.13	889.13	226.15	0	564.92	0	728.50	134.23	0	185.15	181.94	0	0	760.74	126.49	0	331.55	0	0	913.81	0	479.58	0	0	345.64	0	0	87.96	0	197.25	0	7739.69	338.95	0	163.39	0	1079.10	169.32	482.64	0	246.67	297.76	0	592.81	0	733.82	654.14	228.41	0	410.17	29.78	76.41	0	279.98	0	131.68	212.78	1910.36	0	338.09	0	729.93	5769.80	1016.67	1254.03	1243.90	1018.11	612.76	12.61	618.95	201.72	55.45	0	695.12	26349.06	0	715.55	0	85.03	118.72	94.24	0	3734.80	557.09	0	0	135.95	44.83	95.04	291.58	150.83	0	70.14	0	34.49	209.98	0	2423.71	2526.27	1159.87	0	8730.62	0	5470.27	229.29	555.02	131.68	290.46	348.60	0	0	570.69	174.54	234.02	3633.14	3632.30	0	0	166.33	101.15	219.17	0	12.68	49.48	0	121.51	0	0	0	0	0	0	472.12	585.34	98.29	47.47	1036.36	0	472.05	433.39	137.88	136.28	0	283.90	792.16	286.11	0	732.12	99.06	30.35	0	89.91	71.26	89.80	0	1425.48	349.91	673.77	224.21	224.74	483.77	0	0	316.16	0	681.18	0	274.52	282.93	190.33	1217.72	165.40	156.33	104.50	32.30	32.90	0	308.18	294.89	26.05	16.27	43.99	862.93	133.32	388.68	100.51	50.74	0	339.06	184.05	0	0	274.16	32.58	33.50	35.64	0	962.81	329.08	235.27	0	0	208.60	0	2.83	32.30	155.69	0	0	3.92	996.73	0	357.44	1852.41	311.46	320.95	316.30	167.54	172.08	0	0	133.80	182.51	705.85	572.13	30.75	751.38	0	53.39	0	0	813.38	0	136.79	144.50	221.36	30.92	332.37	106.89	0	60.70	105.06	14.96	118.61	1266.17	93.54	0	3001.76	907.56	908.62	441.86	0	989.79	2153.61	477.27	559.85	624.11	589.34	23.23	164.39	14.78	297.33	6.72	51.25	52.04	52.04	0	876.34	878.87	7.11	353.06	42.28	0	1074.43	1125.77	330.17	0	0	9.00	0	168.68	1645.89	45.77	0	0	71.69	0	0	31.03	359.23	362.51	413.13	412.90	7.20	112.34	0	37.36	54.84	0	103.78	0	0	34.98	30.10	345.28	101.01	7.37	192.38	168.36	186.74	32.57	193.19	3408.12	0	1951.25	2171.05	164.41	0	0	0	501.58	234.66	195.83	23.44	44.52	222.94	434.38	189.86	987.12	369.16	353.86	965.18	3.11	0	0	46.73	1161.10	341.84	88.99	0	1085.22	544.11	125.97	0	0	809.65	44.77	82.79	809.05	722.97	1360.06	568.81	193.90	254.61	240.39	76.91	0	341.21	128.10	78.54	60.44	94.14	0	203.93	7161.38	563.13	0	111.81	59.95	209.00	0	995.20	203.11	0	0	75.36	127.81	4097.91	4596.16	300.32	457.33	49.72	48.40	121.67	2897.43	234.24	0	1297.38	271.99	33.69	19.16	128.10	0	25.10	35.15	0	263.90	0	163.97	843.78	0	833.96	4.42	302.14	12.34	1405.72	1406.28	1411.81	155.31	1272.06	1245.48	0	51.29	2898.26	2898.53	1276.26	1259.48	102.30	442.99	331.04	0	0	500.41	0	805.78	0	0	0	1888.21	0	1025.70	307.00	1050.69	567.65	1649.00	69.98	11.63	526.10	416.62	10.01	800.50	513.47	162.82	842.45	828.91	831.13	11.74	301.23	304.27	1385.81	94.93	46.34	89.76	113.53	0	70.63	619.37	114.11	2938.07	601.03	0	1323.71	268.46	1334.53	0	413.47	0	0	1032.35	654.27	400.04	690.25	86.53	269.03	456.13	0	131.78	164.25	59.06	1081.73	321.39	0	272.64	77.17	762.96	3729.75	0	212.83	40.82	1277.38	1201.43	896.67	0	59.25	17.86	659.17	0	609.65	109.00	4195.73	4169.76	89.57	122.77	148.16	196.50	0	232.65	2067.68	1.96	17754.63	0	2196.35	365.20	0	8283.85	184.35	877.01	0	0	981.57	935.44	538.05	419.43	74.05	30.93	567.96	93.46	232.22	576.84	213.43	1582.12	693.48	319.48	603.99	288.44	589.19	1838.05	793.62	29.57	0	688.24	692.04	72.75	0	565.17	1900.80	25.04	1840.89	45.71	0	0	21.06	6.43	188.89	0	335.11	2733.25	614.86	54.18	490.91	127.52	0	0	0	9737.08	545.78	15.68	5104.74	238.35	365.57	91.26	3816.77	0	3193.96	1874.57	1004.60	1183.01	519.98	8.38	1205.91	1370.23	579.81	426.87	0	427.63	5216.30	0	117.48	165.37	809.92	429.06	205.43	76.23	3832.64	946.32	1013.58	28.73	0	763.10	410.49	1333.83	791.78	939.33	296.12	259.22	347.02	256.92	866.69	219.68	647.82	569.09	171.51	526.07	131.91	207.02	170.18	23.01	3189.01	53.75	142.44	3219.13	143.58	1126.65	0	1120.65	18.93	1475.92	122.88	142.40	3967.45	256.20	301.99	795.12	633.58	16.16	0	1228.56	0	1579.60	926.64	0	0	3375.36	193.20	1172.78	494.83	3460.61	3412.77	377.64	369.92	1563.95	0	4275.38	352.95	766.00	159.65	0	37.78	446.23	104.62	49.88	83.06	72.19	2544.99	257.83	211.34	151.98	867.32	460.34	20.14	246.06	529.90	1344.65	277.75	514.07	17.04	384.04	383.11	285.83	0	597.47	10994.75	642.76	532.78	7.13	1195.48	1100.50	0	162.70	3640.02	12.06	0	563.42	221.98	311.80	295.66	232.49	165.93	49.00	52.44	162.25	801.21	0	284.92	199.36	66.62	901.17	272.04	1274.02	959.47	0	0	503.85	40.88	79.80	2458.77	1007.83	2402.44	1371.62	260.51	17.70	430.99	476.35	71.07	116.43	95.36	0.67	96.96	95.11	1403.78	330.38	1051.36	893.62	344.53	73.48	315.25	375.73	376.41	0	0	997.35	136.65	199.35	0	34.03	0	181.94	124.66	139.32	262.02	747.16	74.07	107.64	105.30	228.42	47.24	197.14	326.76	475.55	100.05	90.27	514.70	0	37.84	393.74	574.84	1.66	0	117.06	239.13	492.06	149.68	399.33	255.61	302.27	0	10.00	96.50	0	16.33	0	486.66	0.84	147.39	1234.70	0	0	0	223.86	36.38	31.80	53.43	153.47	35.23	0	112.39	111.69	531.21	328.56	152.53	269.35	100.41	362.74	93.45	110.39	89.13	271.68	203.18	89.63	0	232.40	1682.43	609.19	16.96	89.49	158.87	37.73	0.36	11.34	86.29	311.62	413.28	0	239.08	215.18	87.66	41.10	67.08	240.60	0	0	135.58	92.09	130.39	0	0	9.93	74.74	27.17	0	0	0	94.89	529.82	60.92	0	0	44.96	21.22	105.16	1260.85	16.97	0	103.81	0	19.35	64.65	179.74	162.27	162.59	314.70	0	139.10	125.70	0	0	41.40	6.20	59.49	162.33	53.36	201.24	21.86	101.77	105.86	22.48	477.40	379.04	268.16	0	35.43	48.02	405.65	2.00	315.67	0	230.54	77.19	107.66	29.13	89.14	107.74	189.76	145.94	264.03	25.09	169.37	3.59	0	0	79.15	2.28	0	0	110.28	65.48	0	82.05	0	3.43	38.01	0.51	51.53	130.13	28.36	75.10	163.55	0	240.29	107.36	211.58	119.91	18.70	130.90	153.17	103.51	93.58	48.45	7.65	0	363.81	297.39	177.47	172.31	0	244.02	243.79	75.55	0	132.16	87.67	146.74	26.41	19.13	189.63	6.57	513.03	342.69	1715.20	0	0	202.42	176.01	4.82	124.31	67.09	233.09	590.00	6.51	4143.95	0	186.53	0	227.14	419.27	0	98.83	0	995.85	28.82	133.32	0	0	437.47	377.55	157.88	241.73	16.10	0	5.40	0	0	0	45.34	57.85	335.82	0	0	32.97	4.50	0	236.48	22.94	73.15	0	121.65	290.35	9.66	10.96	0	795.23	148.49	321.29	314.59	169.83	452.96	131.01	0	58.61	148.61	60.05	59.42	116.67	160.24	82.00	100.59	0	251.79	18.50	566.18	100.11	0	534.02	180.72	161.73	73.82	37.01	386.72	316.27	541.60	64.08	260.32	18.01	76.86	17.09	342.04	26.46	393.23	0	4.71	4.36	334.85	138.53	0	135.04	0	417.61	625.44	167.02	172.53	165.82	2264.30	1239.01	0	122.69	37.13	68.45	0	1474.99	0	25.45	117.37	202.78	110.61	79.88	81.27	118.47	71.93	0	508.86	14.15	3838.83	3.56	27.86	0	379.57	105.77	0	1684.38	18.79	335.50	236.21	3.53	155.84	94.99	3295.86	167.05	276.48	1047.66	0	0	75.72	0	0	0	16.75	716.92	12.60	114.91	50.83	174.19	65.23	89.67	0	47.72	99.42	1.50	436.11	0	899.55	0	623.01	265.45	211.44	133.75	30.07	52.56	51.76	0	53.54	1378.11	0	110.89	0	0	251.64	0	175.16	142.96	621.95	32.55	83.81	64.37	42.31	9.84	139.48	34.87	15.73	168.33	1393.80	519.62	110.49	2.51	1377.28	0	0	0	18.64	593.89	652.76	240.84	5.63	84.70	24.24	136.41	297.82	52.18	49.56	0	0	87.44	19.60	206.08	122.79	322.42	0	307.30	281.14	277.27	15.39	131.26	1.46	20.56	21.70	0	500.68	0	6.02	134.32	0	0	0	32.17	134.10	336.20	543.59	230.14	87.93	0	224.77	100.25	182.75	13.55	15.75	31.26	374.20	334.26	50.75	0	136.64	349.00	46.67	26.82	4011.15	0	28.69	0	0	361.12	47.30	113.45	0	0	270.84	0	296.82	1378.28	32.23	74.92	0	27.69	0	78.38	54.85	0	112.00	123.55	90.41	5.51	0	23.60	10.89	91.42	602.41	0	586.99	16178.15	413.93	415.48	0	0	128.12	306.85	203.19	0	1150.01	47.00	0	1.88	53.79	1757.83	164.49	1225.51	0	46.70	2432.97	0	2414.78	1267.74	63.94	0	0	0	161.38	236.11	94.77	0	3734.99	0	1335.98	27.80	6.61	28.16	3645.28	1841.65	1197.37	74.98	28.09	24.30	23.72	0	25.93	0	0	0	0	14.17	2.08	42.03	0	517.56	225.63	68.06	0	82.22	210.44	215.73	79.22	43.06	0	0	672.33	299.79	23.35	24.92	0	0	0	37.11	216.33	73.76	65.43	146.21	663.92	111.21	233.56	469.79	0	21.09	635.37	0	189.88	0	0	156.44	0	1.10	0	86.29	0	402.16	0	0	262.34	49.93	166.71	19.26	0	0	14.57	9.29	0	15.51	150.85	0	0	482.87	96.64	0	112.13	0	14.61	0	0	0	3016.53	0	0	328.44	0	9.90	422.74	26.27	2.27	8.84	266.40	11.53	182.97	179.16	0	0	0	501.84	1.14	0	48.11	284.86	0	0	365.72	66.65	16.32	0	351.69	48.25	81.33	51.03	171.33	36.67	66.29	13.56	7.18	23.07	0	75.81	60.39	0	0	0	1418.93	681.44	0	13.31	69.41	88.58	0	33.02	0	178.86	150.80	0	46.56	91.32	1020.90	398.89	351.48	28.21	379.53	107.39	341.28	0	3.07	3457.40	0	3423.77	1360.30	0	5.79	40.32	517.05	0	51.41	0	16.41	166.52	114.99	112.89	0	124.02	0	0	0	6.63	0	0	568.95	0	0	590.73	0	15.79	253.74	9.62	247.96	0	130.27	130.04	0	1.05	1596.15	0	0	190.87	0	319.00	46.52	10.81	222.07	289.33	71.59	81.27	0	0	75.61	37.56	6.68	148.52	0	0	53.91	295.61	0	233.56	137.17	152.90	128.15	10.97	0	187.62	456.55	0	32.88	0	637.55	570.62	737.93	678.31	103.18	28.87	258.12	1308.18	25.25	693.06	127.16	21.37	100.18	0	420.23	0	50.57	330.18	4.48	10.80	0	0	0	31.13	411.38	418.47	193.42	0	187.03	287.93	219.25	0	0	0	394.86	481.32	198.12	203.98	0.18	9.65	86.60	79.55	84.30	4.03	188.00	0	105.53	273.35	0	184.00	188.42	322.29	324.68	444.19	381.25	13.10	353.22	0	39.61	283.09	355.25	5.67	6.76	2.43	0	31.91	0.80	0	2.08	0	216.28	262.63	0	223.79	0	650.57	11.83	0	137.31	223.67	4.25	19.71	177.00	117.18	47.70	37.21	0	307.55	179.50	187.07	166.95	346.66	67.20	47.90	106.08	81.55	505.00	0	0	68.78	0	0	170.56	78.28	59.02	198.14	0	0	60.55	104.62	103.07	181.92	0	0.33	30.26	0	115.71	1229.31	115.30	2.86	0	10.78	0.44	0	26.07	0	0	948.23	69.40	138.53	272.48	183.44	25.47	107.79	377.89	395.36	34.90	0	0	0	15.05	0	7.44	272.10	56.09	374.61	326.01	2.22	18.83	377.14	132.31	183.07	95.80	0	86.54	0	0	0	179.74	118.99	0	14.02	39.97	0	266.50	946.39	236.39	87.18	0	277.36	0	86.80	0	361.78	0	233.42	0	0	19.74	2.75	41.99	0	3.51	50.04	4742.54	11.17	0	0	292.96	76.22	0	114.08	15.00	0	52.78	0	0	0	61.04	85.53	588.52	274.95	168.66	0	0	58.52	3.28	453.29	102.61	77.57	163.88	27.79	0	26.13	268.27	130.39	937.14	23.22	141.44	9.91	61.09	92.31	0	20.12	45.24	406.17	6.18	337.54	101.58	65.98	406.91	0	6.72	132.65	216.98	347.84	654.50	499.99	154.27	4.56	177.37	1189.10	0	712.99	836.89	0	213.63	173.44	0	127.88	0	120.46	326.09	4.02	1.54	74.47	3.03	0	0	177.96	98.20	584.26	358.39	96.43	1449.54	113.06	291.76	185.58	21.30	207.03	55.99	2008.95	2.83	188.17	221.73	0	4.85	78.96	174.05	1.70	35.82	2.05	202.43	189.85	160.77	247.57	244.37	38.48	60.57	56.38	151.02	0	671.11	325.65	112.01	430.06	39.81	66.70	1.91	3.97	2.45	158.17	120.74	25.70	84.65	0.86	0	81.97	0	0	431.42	82.59	274.61	383.77	0	0	0	114.91	0	14.28	115.04	0	0	41.02	175.92	135.66	788.09	158.44	58.51	135.60	18.54	66.99	32.49	73.91	82.10	158.34	0	27.65	0	44.47	1211.49	718.98	72.97	0	181.85	0	0	20.42	633.54	630.17	279.59	267.65	9.95	0	0	0	0	447.73	27.74	36.34	79.76	7.55	90.71	52.30	41.41	283.42	287.36	93.07	0	162.24	0	179.93	68.90	0	258.36	7.81	390.05	443.09	340.52	0	0	302.07	213.28	75.72	196.14	45.42	698.09	127.10	49.59	399.93	43.71	386.24	251.65	60.38	280.66	183.09	40.59	100.71	95.54	7.58	0	74.40	0	359.45	144.70	7.53	30.75	350.67	161.25	0	0	810.18	56.83	608.17	600.43	29.33	204.43	37.40	0	490.79	312.64	118.19	0	84.43	1116.81	3494.02	3515.30	58.30	2052.77	65.84	1147.95	121.02	88.69	219.82	226.43	89.83	1767.84	2.15	6421.65	4658.33	62.91	1368.87	1930.85	0	17.37	412.72	0	1465.22	1325.96	9.38	118.16	1151.41	784.27	707.95	288.38	0	4321.06	4345.40	3773.24	3778.74	0	1212.75	72.45	63.85	6.37	0	0	0	3988.46	1038.76	90.57	0	258.16	804.56	805.69	650.32	139.54	1130.85	828.36	842.35	623.64	53.97	254.93	98.03	188.16	100.49	0	1051.86	14.89	28.31	27.18	881.27	133.40	0	315.73	0	0	40.16	813.64	499.95	116.79	115.83	0	0	248.03	66.12	1533.87	0	1201.59	0	344.02	0	69.33	0	0	18.80	0	96.17	138.33	0	81.12	784.80	79.61	234.70	2254.72	261.60	169.37	0	0	0	188.93	45.62	183.49	315.74	0	0	15.28	0	0	3.00	0	0	70.03	0	0	74.77	178.63	98.91	0	21.67	1.76	0	0	12.50	870.11	3.91	108.46	74.30	13.49	86.04	76.71	91.33	343.92	37.54	5.12	379.28	71.98	141.22	1.62	0	0	0	1.93	0	0	0	313.30	139.80	39.07	223.84	225.41	115.46	15.69	0	0	155.00	0	492.04	424.01	155.28	88.34	20.69	0	134.35	191.18	62.52	0.80	19.84	2900.93	115.34	21.59	0	23.38	103.04	36.45	0	14.60	0	117.60	102.19	48.08	0	0	0	0	6.69	56.79	62.48	3847.87	45.17	1931.16	17.01	273.50	52.88	7.41	331.22	251.73	0	141.44	109.58	0	0	92.71	13.28	0	0	0	19.93	0	0	133.37	2.72	0	0	0	0	883.39	0	503.12	0	0	0	0	534.44	0	0.23	30.97	42.26	104.77	127.04	0	0	27.55	0	0	0	0	0	123.08	90.53	0	0	71.24	22.88	0	208.28	41.82	0	0	138.28	44.02	117.87	0	60.63	21.06	0	754.97	752.26	212.57	63.54	2475.73	128.58	89.17	163.74	5.67	500.91	8.23	81.77	1984.76	1668.31	259.08	0	488.32	573.18	402.57	0	0	187.73	230.96	206.88	293.26	297.19	258.72	62.62	12.10	64.73	68.54	53.44	34.65	480.20	434.98	209.04	57.69	163.18	61.19	166.47	0	13.40	0	0	0	477.13	318.64	0	164.48	230.77	0	0	791.65	241.80	285.68	20.77	28.92	102.53	115.53	142.73	0	64.30	3.27	29.21	2.96	11.51	0	0	0	0	0	16.33	557.10	110.92	1.28	0	0	44.39	32.72	30.07	0	3.60	48.89	74.86	80.51	43.33	0	0	393.86	174.21	0	0	0	34.90	24.23	39.39	4.24	0	66.95	262.63	91.36	59.22	0	2.42	39.30	0	42.41	157.10	0	0	734.69	600.94	623.17	397.27	0	268.85	0	0	317.86	0	278.35	117.49	24.09	0	0	0	496.49	258.40	62.70	20.40	0	223.55	0	0	532.42	89.06	94.18	1368.00	16.35	896.71	850.36	0	28.32	20.80	40.35	107.71	0	68.01	19.20	0	31.21	0	0	53.22	0	0	0	3.17	2.03	15.53	13.02	274.79	132.57	28.43	26.46	0	3.54	11.77	0	3.16	0	12.91	0	72.80	89.05	0	0	0	5.52	31.89	63.78	7.88	0	0	0	0	4.68	8.00	0.21	0	0	390.01	136.84	230.19	240.61	0	0.73	0	0	463.61	0	2.51	0.13	0	0	0	6183.01	3755.00	0	875.51	0	0	0	1.98	0	0	0	0	0	0	448.31	0.39	0	87.51	0	3.96	273.95	0	16.71	0	78.02	0	0.71	0	0	0	1128.23	275.13	332.89	11.53	0.24	15.12	1.25	32.72	0	0	0	12.26	0	260.97	0	23.72	4.86	0	2.55	2.53	10.81	0	0	3.64	0	1336.15	1317.68	242.18	0	0	0	0	155.76
S0672	0	0	0	43.96	514.23	193.84	44.68	74.27	0	10.43	0	0	0	0	0	0	0	2.37	0	0	30.37	28.71	85.23	0	1668.60	397.74	0	19.38	0	12.33	118.35	0	0	0	126.29	39.14	60.92	19.14	60.92	242.79	245.46	0	2.54	0	0	29.89	0	0	208.08	23.08	0	0	0	0	289.93	40.95	29.21	697.97	110.57	60.66	11.76	0	42.36	16.10	0	260.25	73.11	902.39	0	198.21	29.11	22.63	0	162.76	0	593.50	227.41	302.17	765.31	360.15	0	427.49	70.97	59.53	914.47	0	20.20	20.68	30.28	141.58	384.99	225.44	1308.36	0	3401.44	3405.80	1918.68	1136.30	320.49	290.89	77.08	254.37	0	0	0	126.35	85.34	1508.87	1508.87	9.14	34190.10	0	0	0	0	22.72	2154.11	9.73	491.76	360.59	121.98	84.20	0	779.60	213.93	11.50	2585.46	5.00	82.72	9565.69	5231.70	999.98	487.19	14.22	59.82	319.33	293.95	0	511.19	4873.91	1361.38	0	7.81	0	0	0	6.09	56.40	0	525.57	310.17	45.34	294.59	1167.76	189.49	159.88	145.70	0	1287.45	675.13	676.68	34.80	28.71	0	10634.93	2685.22	111.21	1181.53	86.74	507.42	0	172.12	7.77	183.38	220.06	1649.41	0	1172.65	606.72	956.22	45.39	0	181.86	397.94	2017.20	53.55	622.45	898.37	0	447.29	0	46.01	0	2423.04	109.21	99.76	0	0	550.51	2179.31	1303.64	1303.64	381.03	10.10	330.58	171.16	322.53	19.80	177.08	36.84	191.77	758.39	403.86	0	5647.15	3.74	2794.36	473.67	0	100.07	0	380.77	77.68	0	228.10	0	35.10	672.70	156.30	0	5.90	0	2024.40	2092.62	0	802.28	0	52.84	178.73	1354.24	0	772.88	0	0	0	0	0	134.92	0	80.49	454.64	3607.64	3309.96	8.39	0	391.46	114.51	391.46	9.91	0	0	1.86	0	0	296.05	309.58	275.21	16.00	330.37	0	3.33	0	0	546.73	19541.26	1419.22	613.75	0	194.62	0	311.74	250.34	0	399.96	399.96	238.73	328.36	45.18	0	259.34	11.41	923.22	0	0	3.77	0	0	788.95	2.24	0	1415.55	0	0	0	1.39	1.53	1431.87	1431.87	0	11.37	1264.54	1919.91	1927.53	71.46	398.97	1242.71	152.80	578.07	1016.82	73.32	446.61	0	0	0	0	278.14	310.17	0	0	220.90	0	0	214.74	506.77	54.00	0	0	64.69	18.35	2780.40	0	49.88	387.50	0	387.50	20.50	0	0	862.32	12.06	57.52	6.70	0	0	0	0	0	0	8.23	0	6.11	1373.58	0	107.62	997.56	0	4226.41	118.47	3044.61	13.23	394.29	265.98	187.98	0	0	0	0	42.37	0	21.08	0	170.76	171.57	4286.22	10518.18	28.89	0	86.79	79.38	11.16	179.88	0	105.02	229.95	0	42.52	0	0	0	14.93	100.13	0	34.85	0	0	0	173.50	0	0	0	222.24	0	1604.64	14.40	0	3747.17	361.20	0	2.63	85.98	0	0	0	0	184.58	185.72	168.47	81.57	137.85	190.65	0	359.65	81.96	0	126.23	5272.50	98.99	28.57	682.77	0	568.31	0	981.71	0	163.62	0	1062.25	22.85	11.75	129.85	0	89.70	0	982.07	9.17	0	118.39	31.25	0	1123.75	1305.78	0	187.16	0	0	126.24	174.74	0	29.26	1234.07	29.26	714.66	10.03	908.61	127.43	129.27	0	192.92	0	39.24	1276.89	308.16	0	471.02	282.14	70.88	979.15	37.92	581.33	445.62	0	480.06	0	0	207.63	0	0	0	223.42	4.54	68.66	0	0	0	232.65	1016.33	2115.89	687.75	0	71.17	6.06	347.55	41.04	0	0	46.51	90.71	124.57	0	0	71.96	0	246.52	2777.68	0	1769.19	431.78	431.78	162.62	0	249.12	0	6.15	0	0	56.27	3.84	803.55	901.38	3.59	163.93	0	781.82	813.32	571.60	318.12	5033.30	3316.05	323.75	18.70	1668.33	0	0	67.31	54.80	0	16.29	3.75	296.19	33.48	189.95	0	0	24.29	0	0	421.12	0	9.69	0	3901.65	38.30	101.94	2021.44	294.62	96.66	19.39	88.56	67.10	88.56	34.97	141.26	230.39	230.13	230.12	35.42	657.29	195.58	196.99	4.92	332.65	0	0	0	812.51	11.94	725.08	817.17	163.59	128.82	1705.37	316.16	1814.28	0	6.50	0	0	0	21.08	0	0	47.97	18.27	4518.47	0	3192.46	0	119.60	0	0	134.33	0	2559.36	157.70	0	0	1030.79	472.33	739.95	739.95	104.60	60.66	60.77	111.81	68.66	51.39	0	1054.07	12.53	0	10.22	873.30	10.12	0	56.08	56.08	3373.85	561.63	373.90	373.13	0	60.33	419.43	0	1123.28	0	1170.29	1170.29	0	0	0	119.53	131.15	34.76	188.54	47.85	0	0	0	0	0	0	0	0	0	0	850.52	0	10.58	0	117.78	0	0	0	201.44	0	2440.96	20.43	108.48	0	749.05	32.20	416.32	0	3117.95	2696.63	2793.02	394.79	0	103.27	0	0	0	0	874.53	26.14	0	958.18	712.16	560.16	1416.30	0	73.32	0	0	0	0	638.97	64.88	594.26	395.92	9.08	860.81	42.16	12.44	0	2132.45	0	270.46	1708.18	0	0.84	688.33	906.95	0	212.80	655.36	0	834.89	167.86	312.26	1384.29	0	2296.39	55.99	55.99	286.16	0	368.29	523.37	572.65	117.04	283.39	39.49	468.45	15.63	5.57	572.61	0	158.61	1954.03	1625.99	855.69	1229.37	0	26.12	21.76	1093.06	0	557.17	274.16	295.97	301.45	0	432.81	27.27	0	0	96.32	113.70	114.26	283.32	10.70	287.28	488.42	10.49	107.84	157.64	144.32	4369.44	3084.47	0	1926.57	0	1102.89	17.80	6207.38	106.93	3314.26	1441.93	0	0	137.27	84.93	0	1489.21	1199.07	92.48	0	43.71	0	0	32.82	0	21763.81	21742.22	267.27	11.63	0	0	1253.95	3656.56	3375.33	0	0	760.67	308.08	0	752.12	188.18	0	303.07	0	250.34	41.28	0	15.47	3416.44	0	2342.98	0	0	1136.40	0	0	7518.73	0	0	2330.58	0	165.80	2804.27	14.89	71.83	1177.12	1108.14	20.84	21.78	141.16	0	0	155.50	2763.32	39.83	0	0	0	0	0	0	274.89	405.83	0	2775.65	2697.27	1255.56	159.27	233.11	599.47	602.75	229.75	68.46	0	148.12	374.43	0	190.19	164.08	14993.68	328.33	279.97	93.92	0	190.74	0	618.02	787.63	168.90	305.78	14.95	0	0	62.33	0	63.37	61.39	5.71	17.39	0	648.31	0	4.01	85.63	191.88	29.26	342.35	0	220.25	962.52	20.80	2.37	5.96	0	1095.88	653.77	1896.51	216.92	19.15	836.67	835.71	1534.32	97.01	41.45	23.20	260.44	0	11.30	0	0	7.29	0	0	0	51.00	567.08	0	0	0	0	75.17	451.90	43.36	0	329.87	198.88	0	0	40.86	4.79	458.07	134.10	783.94	246.27	569.91	0	376.18	336.41	371.25	0	23.71	144.74	354.17	120.58	0	1356.12	0	0	116.11	18.19	0	0	178.31	178.20	569.00	1045.76	228.00	10.65	0	0	7.56	39.37	0	0	76.74	0	0	11.55	945.56	998.49	214.73	377.23	0	1036.85	0	0	0	0	34.28	0	0	0	0	74.29	701.42	237.07	0	14.13	33.29	2.31	190.16	18.12	0	0	0	4133.35	0	1360.65	405.70	759.97	740.89	0	349.89	0	230.04	4.68	10.16	23.05	468.65	538.41	0	223.87	225.68	15.46	20.46	234.87	976.52	0	124.19	64.00	0	277.15	109.57	0	0	220.57	18.11	49.46	78.97	32.74	99.82	0	1088.63	792.14	873.51	484.74	0	1586.45	3285.61	471.79	978.26	871.93	332.62	0	683.02	23.97	902.10	48.39	40.73	49.16	40.76	0	656.01	355.59	0	292.07	0	0	1407.01	15.86	0	0	0	8.29	3.70	42.35	699.78	0	12.56	0	0	5.13	0	2280.90	0	0	217.30	41.09	3.38	32.19	0	0	19.20	0	0	0	0	0	0	163.00	0	12.48	31.67	31.71	20.76	17.14	3.97	3153.97	6884.26	2779.86	1527.73	1250.54	0	115.94	596.59	728.21	58.24	35.78	7.84	17.36	83.29	238.98	34.52	873.32	290.25	348.42	328.72	123.44	51.38	3.56	16.04	335.33	66.44	26.53	3092.02	376.57	445.60	0	4.07	0	958.31	144.24	31.97	215.40	180.42	40.79	3.59	652.44	0	0	12.08	583.84	346.64	38.30	84.88	100.59	854.57	0	14.30	4219.10	0	0	16.20	192.53	106.06	88.28	352.56	55.40	0	11.78	0	0	4788.48	5630.78	34.10	162.13	122.40	122.28	119.93	2267.46	15.35	120.76	586.81	325.50	124.34	0	72.51	157.80	39.89	43.11	0	345.06	39.51	0	0	0	499.79	18.54	194.06	0	115.05	118.49	188.50	168.45	162.92	165.16	188.29	0	2985.59	2985.59	1706.48	1684.02	0	737.46	0	58.99	0	13.07	148.45	667.38	51.68	0	0	119.54	0	564.27	0	0	271.23	1685.75	0	0	347.66	73.81	41.57	552.12	0	0	305.22	329.86	338.84	233.87	96.46	53.91	609.77	30.94	0	0	0	168.56	137.40	68.54	94.76	5497.31	0	0	991.65	72.03	981.72	14.66	0	0	0	305.57	26.48	26.54	0	0	27.49	207.08	0	349.31	21.50	349.26	1327.06	500.72	0	454.86	7.97	583.74	4618.37	4154.73	55.39	12.98	556.68	715.59	378.68	198.77	1650.91	0	0	5.39	0	349.19	4052.14	4052.45	40.18	49.28	172.80	6.37	1169.14	11.65	1471.19	0	14422.50	10.73	5204.37	110.79	40.21	7563.12	42.31	1070.98	0	0	3286.33	0	0	617.72	0	0	39.94	6.00	81.47	298.63	82.58	1065.83	558.76	162.81	0	0	226.09	1387.40	415.39	0	589.66	336.52	1037.17	117.84	0	43.36	546.51	0	547.28	0	12.14	407.26	0	29.06	248.13	18.99	103.09	1273.80	543.60	68.49	587.51	75.02	0	226.03	62.12	12447.17	10.78	137.16	3319.00	204.42	400.77	211.19	3730.76	362.89	5622.19	2142.71	83.93	1927.31	561.77	5.67	1266.70	1234.51	376.02	518.32	2.00	84.61	7327.57	0	0	0	14.49	117.66	113.19	80.57	11968.96	324.28	5318.45	0	456.04	0	9.77	75.73	439.50	958.87	0	60.70	71.09	152.57	1067.81	7.44	111.43	0	185.89	566.17	0	237.64	104.53	0	2933.68	11.85	26.56	2526.49	429.61	501.39	0	1305.42	0	1018.47	37.00	69.93	3436.06	9.72	327.35	427.37	209.65	25.08	0	435.04	0	1398.14	1415.55	63.81	106.51	4129.22	103.47	1193.45	186.14	4335.19	4392.76	174.07	173.53	825.09	2166.57	3670.59	0	264.61	97.03	37.22	17.80	230.45	44.10	0	0	0	0	0	0	0	0	499.08	55.54	3453.73	3251.68	2140.28	458.97	1180.89	0	135.83	135.95	558.05	0	195.82	10805.68	406.43	1794.79	185.90	386.37	372.45	0	0	821.07	0.63	879.26	32.73	6.00	14.22	257.79	201.83	0	51.27	45.50	14.36	5166.52	0	1890.00	0	32.74	545.38	3.97	990.18	440.15	5.89	0	53.65	0	367.58	459.06	114.33	717.81	0	45.25	22.98	135.22	0	0	0	341.37	281.49	89.98	240.50	729.50	1675.22	693.84	1933.00	338.56	32.05	687.25	5178.95	5756.93	0	17.66	0	0	181.83	8.43	0	0	0	0	92.71	9.72	0	88.51	234.00	5.80	0	3.19	1350.84	0	862.94	0	0	519.09	510.96	70.89	423.01	230.68	0	0	14.71	1074.44	1508.31	76.19	241.45	45.73	4.96	8.17	7.20	160.43	59.29	0	130.10	288.40	88.35	12.23	1916.24	0	128.64	143.98	0	0	21.57	5.98	0	0	177.85	146.68	73.34	0	307.84	132.03	209.27	61.42	4.34	0	223.70	12.90	737.10	323.15	25.99	1.99	94.80	352.20	369.48	0	0	14.99	0	0	0	97.12	0	12.80	42.88	49.70	409.00	0	0	32.25	310.71	0	0	0	7.06	221.69	0	0	8.04	2.66	0	24.91	153.15	161.90	0	884.68	0	18.66	0	11.79	0	0	796.52	0	0	37.06	297.42	11.51	0	23.08	22.87	39.60	188.90	0	31.20	31.73	0	0	0	1.79	0	59.73	7.20	202.29	198.15	0	0	13.76	200.69	307.49	300.06	0	3.49	56.24	238.86	0	0	2.46	457.67	162.60	163.81	30.10	48.98	6.35	209.12	49.23	112.62	0	32.45	3.03	0	0	131.53	0	5.14	0	319.41	111.25	0	0	0	0	7.29	0	0	0	0	74.58	103.21	258.37	0	0	16.43	11.89	138.02	127.07	149.95	0	45.97	0	2.05	90.98	367.55	494.36	194.03	193.56	4.99	313.40	0	42.50	0	644.70	6.00	109.51	0	49.14	305.12	0	5.31	293.80	6616.66	0	1895.60	70.96	70.93	0	158.66	38.01	386.48	197.27	0	10492.96	0	15.67	6.43	10.88	0	0	0	11.46	1137.40	0	562.34	0	3.15	319.13	0	78.07	860.90	0	299.52	3.55	0	0	14.61	13.35	142.54	0	24.73	0	0	8.76	0	0	221.81	35.70	196.85	152.92	1038.15	0	3.09	14.35	851.04	35.29	393.81	58.74	109.16	697.46	21.46	188.53	417.70	79.73	31.06	32.43	0	34.18	0	20.31	46.97	246.91	65.61	1119.68	0	0	1117.90	385.87	355.56	0	0	47.30	0	340.71	0	0	49.08	0	0	866.73	976.37	0	0	178.82	0	0	0	0	132.03	0	663.41	335.22	3.08	290.04	306.86	4901.16	897.99	2.22	15.42	1.61	20.79	0	0	0	0	0	0	203.63	51.40	0	308.29	0	25.00	30.72	0	76.56	498.00	97.38	0	26.33	42.55	0	376.82	71.72	0	0	0	306.00	0	405.34	38.19	301.61	128.65	14.03	0	51.39	190.14	1.31	0.59	2.64	0	428.57	0	12.54	0	432.43	472.47	0	47.85	0	0	0	530.69	2.17	7.66	0	3.48	0	0	0	2.89	0	0	0	15362.75	0	0	0	0	0	7.11	0	0	23.68	12.04	35.69	0	0	25.08	78.99	41.95	517.74	1566.39	1315.57	458.22	0	163.24	4317.71	0	275.97	28.00	0	0	1106.52	539.14	712.42	248.53	188.35	0	1.86	18.83	259.60	0	0	922.60	354.39	14.59	18.78	314.82	0	0	0	0	0	0	359.70	19.07	0	0	59.21	0	0	0	131.62	2.42	488.55	5.88	78.81	41.96	462.81	0	5.13	0	0	41.06	0	62.40	9.50	0	187.39	0	104.74	2.96	129.71	203.08	0	0	1397.25	0	1.15	0	0	176.48	13.24	0	143.44	0	345.75	0	556.49	862.04	6.96	0	0	0	0	0	0	0	9.97	0	3.73	4.71	0	0	513.77	411.83	95.31	0	0	13928.58	124.55	34.03	0	3.34	0	1614.04	221.92	0	848.80	0	6.61	0	71.99	1230.68	0	911.51	31.04	33.06	86.45	0	56.50	19.74	2.86	53.87	2.10	0	2440.10	90.96	3.92	0	1472.76	0	402.42	9.86	0	291.61	986.85	124.01	2.74	340.41	0	0.08	218.20	0	0	52.18	7.27	0	0	0	44.18	113.06	59.26	42.62	30.93	0	0	0	2.97	2.29	0	0	6.23	0	22.97	0	305.64	78.29	37.96	0	170.66	0	29.44	58.64	51.64	10.27	108.80	15.48	0	351.35	198.15	0	14.54	0	8.23	0	0	0	54.41	44.95	0	109.93	0	0	0	0	145.94	161.73	241.72	121.88	1.56	389.66	204.28	421.73	0	13.32	0	273.38	0	534.40	232.21	206.82	179.11	2276.16	0	0	0.83	348.58	3607.30	17.26	0	328.37	261.72	0.85	645.34	6.89	28.60	67.16	324.99	39.63	0	573.45	0	0	8.75	0	33.91	0	0	0	0	0	17.80	1.19	0	0	75.55	75.28	6.20	0	30.57	82.89	0	0	0	0	0	3.53	78.96	684.96	337.84	1126.94	1133.18	112.72	7.04	7.03	7183.68	0	29.96	1665.83	0	0	0	0	0	0	423.28	0	0	0	4738.20	0	530.80	582.85	0	567.11	21.85	665.65	163.47	271.50	501.07	0	237.21	0	0	0	231.94	0	84.94	1.56	0	94.94	86.01	0	0	541.45	0	10.76	682.82	0	2.51	160.88	0	0	183.43	0	10.41	0	0	0	1847.71	1828.74	1163.51	6.82	216.86	0	214.76	0	126.66	0	3.11	0	0	0	49.48	60.70	0	0	0	0	0	0	0	280.56	0	35.33	9.42	152.73	134.77	0	33.20	89.67	385.18	56.09	0	0	15.73	18.37	41.39	0	10.64	23.02	273.76	1336.08	247.32	0	0	136.53	18.70	242.52	93.95	0	7.77	11.87	0	0	15.22	0	84.61	0	0	118.79	260.75	23.50	0	0	436.78	0	0	0	0	367.51	27.32	216.25	0.24	0	713.35	20.82	458.45	247.27	514.49	0	12.75	8.17	0	0	382.83	811.88	182.05	123.19	231.65	0	0	4.05	0	292.71	853.66	11.48	7.49	71.93	101.16	39.75	0	0	0	0	787.80	736.88	0	38.53	0	1229.21	0	0	89.75	89.38	48.50	125.82	114.19	103.57	19.16	19.03	0	0	22.24	0	0	0	32.69	29.08	72.22	117.99	2541.79	0	0	17.90	0	0	469.81	0	0	272.99	792.27	0	0	199.11	201.30	33.74	0	3.05	102.38	115.48	0	0	0	35.22	0	608.06	380.88	0	138.88	0	94.49	370.14	0	285.61	167.70	244.34	26.33	48.00	182.76	223.86	0	0	0	0	0	0	0	1.75	0	0	15.05	148.02	95.31	0	205.80	1163.98	0	0	356.11	0	0	0	771.55	0	1932.34	0	45.23	73.33	0	278.15	0	0	0	604.35	0	208.33	140.85	524.48	213.71	8.07	23.44	26.67	13.15	0	158.65	0	87.62	0	2523.07	13.29	0	9.18	0	192.35	0	0	19.68	809.56	0	359.75	29.85	0	0	292.50	1.27	9.54	0	0	0	73.16	69.04	33.27	17.17	0	149.62	0	1.49	0	23.89	169.39	843.46	0	0	16.39	63.61	0	430.05	52.15	83.67	0	0	0	60.17	0	626.86	247.65	0	150.05	43.94	748.98	277.86	201.10	53.21	0	36.62	4260.20	0	1178.57	608.43	0	0	340.48	0	0	0	101.25	481.40	218.02	115.53	0	0	0	0	223.80	0	1884.55	492.76	4.57	2241.01	0	44.64	676.95	345.35	0	70.42	259.99	0	35.67	94.70	134.80	0	1.89	107.47	0	15.35	1.95	19.43	20.18	39.06	0	505.66	2.45	148.37	115.15	0	375.79	383.23	90.20	0	160.10	81.29	1276.19	5.33	41.75	2.06	9.73	83.95	19.29	170.03	5.08	0	48.71	54.66	8.82	0	90.64	218.38	0	341.43	220.48	0	0	0	0	0	27.20	27.13	0	165.59	979.78	3481.15	603.09	223.87	138.11	15.32	0	36.87	32.59	38.57	1173.68	985.00	81.70	0.10	195.42	301.28	309.60	64.11	0	735.10	389.87	133.14	253.73	499.39	527.11	0	0	0	3.75	146.50	145.73	136.26	1094.56	0	0	0	94.87	8.85	0	760.23	392.18	387.34	187.69	213.51	31.61	30.86	76.02	0	0	0	59.69	195.51	214.37	503.55	91.92	91.88	92.93	0	0	0	0	798.28	291.76	0	325.69	0	0	0	1919.98	0	0	0	368.57	345.65	298.37	208.71	0	0	759.80	167.69	46.78	178.31	221.30	126.27	114.18	13.14	2102.45	0	1814.48	1797.74	6.37	548.60	0	0	1655.05	868.59	539.62	127.39	4.68	3328.71	14058.16	13953.70	0	8467.25	66.70	4296.70	3736.66	157.82	121.51	121.51	0	339.20	0	33126.14	23340.54	22.36	9642.72	9575.49	62.21	5.91	970.42	0	1217.26	1294.08	114.50	29.47	5517.01	4577.50	4603.38	0	1716.47	6620.68	6689.49	4959.28	4973.21	0	1497.12	850.12	798.04	365.73	2.08	0	0	10695.53	0	221.74	0	513.33	1263.06	1268.20	825.62	713.57	182.80	0	423.25	326.83	626.18	2815.63	1290.45	1218.51	188.47	7.57	0	0	0	159.13	181.05	1.75	137.48	200.46	166.53	327.33	0	10.48	0	0	62.20	0	0	0	6.45	6527.79	84.21	4363.01	0	519.95	0	0	0	0	0	0	4.51	0	0	402.39	0	6.89	90.62	124.25	1.65	33.20	0	254.28	233.68	971.92	1.27	797.35	644.96	202.13	422.83	7.85	2.36	110.08	0	160.15	114.20	0	89.71	0	201.02	245.82	28.89	447.45	0	2.72	2026.69	1438.00	90.45	13733.99	4834.89	5.76	0	266.46	1078.23	21.96	875.49	61.82	22.74	13.93	132.48	0	215.58	5.70	0	0	0	0	0	0	55.99	672.57	80.51	399.70	660.05	670.19	40.45	33.25	15.51	172.98	24.53	0	0	80.63	23.64	35.44	0	0	579.31	673.65	5.00	89.30	136.74	990.99	14.07	0	3.64	0	0	129.97	102.43	3.21	0	146.80	173.01	28.33	0	423.80	152.76	67.02	70.84	3.71	5602.38	586.68	3831.48	134.14	164.46	159.81	106.27	0	2.83	1087.80	4152.23	28.51	0	28.20	292.55	3.49	641.91	84.54	0	54.83	0	0	0	1497.40	3860.43	2098.48	74.56	32.41	0	30.32	1147.58	62.13	0.96	0	63.16	69.54	224.92	0	0	0	0	0	499.40	205.67	267.12	0	0	40.54	51.36	0	5347.21	7622.08	902.68	153.08	0	10.75	2.85	146.13	21.46	84.71	9.75	91.17	44.74	298.90	198.98	0.42	172.35	18.73	157.30	174.43	107.57	0	235.24	1174.93	30.71	32.44	131.53	19.27	80.60	130.62	316.41	933.07	739.19	161.35	15.21	3026.25	2668.88	641.02	376.92	130.80	298.24	326.90	54.86	100.81	96.44	866.09	0	98.62	236.12	235.23	13.52	167.22	375.34	337.60	222.22	139.49	188.16	0	51.58	990.95	208.49	124.62	676.79	953.75	162.65	189.53	3022.49	2808.90	51.29	2.52	0	642.22	300.68	297.94	0	0	77.10	10.54	37.23	0	0	262.98	7.65	0.94	0	1792.48	0	2.55	1047.10	1052.13	576.41	3886.24	269.97	0	431.83	592.57	11.86	146.99	126.52	1.12	0	523.53	482.31	546.44	0	70.99	203.69	1889.75	826.73	1772.47	989.14	595.22	249.80	0	74.86	0	3.57	1506.73	543.62	110.67	0	178.43	2439.95	0	87.26	109.70	2442.92	2630.48	46.01	4035.94	2592.65	2572.21	0	329.52	2995.66	2604.88	1555.48	2027.39	1242.80	1184.69	656.30	72.32	143.06	20555.81	1825.61	327.71	652.94	334.60	330.34	0	1001.93	460.03	384.80	21569.88	5368.96	258.73	1525.86	15.98	1289.42	673.64	515.21	1328.89	0	32.80	291.37	1342.79	0	86.64	14021.53	1127.51	6613.21	209.59	0	1061.93	722.53	75.55	10.87	168.63	114.22	113.15	512.14	347.51	0	13.21	557.30	3.02	108.28	4707.61	0	0	0	69.05	172.70	106.56	5717.63	147.06	1.07	271.52	30.50	229.81	0.92	5970.73	4332.28	453.94	4.97	0	225.62	14.52	104.60	0	0	1923.86	2402.50	1237.11	50.93	715.72	152.61	577.84	0	68.57	12.23	13.84	55.44	0	0	817.52	664.63	425.20	277.37	1331.32	1561.42	1016.77	437.03	0	2310.37	2407.03	954.05	925.54	0	25.38	3.85	35.86	235.26	2262.15	32.68	411.44	48.58	0	0	0	238.29	159.93	47.93	722.77	703.86	608.61	152.65	150.45	182.49	0	0	0	60.82	11.71	0	42.38	163.46	56.96	0	0	365.83	581.18	268.79	0	17.99	0	4.12	0	14.27	54.34	4123.64	4389.36	118.07	2554.82	3831.11	7.51	190.17	145.61
S0673	0	0	0	58.91	69.59	0	54.26	359.24	0	23.12	0	0	0	0	3725.40	52.17	11.70	126.75	232.86	35.41	80.20	0	1101.46	0	1414.83	276.91	0	0	0	46.66	402.55	0	1927.74	174.70	738.43	217.01	0	0	0	225.76	212.40	0	950.25	173.09	883.23	166.74	336.92	201.73	0	0	135.71	0	61.52	102.36	0	434.89	397.59	1314.52	0	166.26	0	0	1003.09	448.73	448.02	0	56.07	0	222.52	0	0	0	354.30	292.95	238.67	0	0	0	2049.57	0	0	289.76	73.27	0	0	0	104.14	0	25.55	25.14	512.67	87.36	504.78	0	0	322.66	65.90	26.86	40.92	40.46	0	0	0	216.96	197.94	23.74	506.93	2924.81	2979.89	417.07	12475.79	0	6668.35	70.28	0	105.01	778.57	162.17	0	0	552.74	848.32	0	319.35	0	0	358.03	0	316.86	8378.10	5727.33	1285.07	449.50	0	0	105.36	104.43	975.84	836.47	2023.55	5032.61	99.70	95.03	0	0	671.65	0	1004.77	0	26.02	8.39	0	0	117.59	0	51.46	3030.24	0	1763.86	3033.45	2546.42	153.08	133.53	0	68.57	145.75	21.16	0	19.93	752.49	0	183.66	341.48	135.60	135.60	290.39	0	0	0	74.67	130.59	0	0	0	138.14	405.24	0	2079.85	0	284.90	0	0	225.19	335.65	260.82	282.61	0	0	295.07	3225.58	1835.18	1835.20	43.76	0	0	27.80	0	70.74	0	0	467.05	1814.69	312.94	0	8532.09	0	0	78.91	68.32	0	0	1835.74	262.58	0	0	71.23	0	1506.21	191.32	56.73	0	2167.36	4272.60	4334.58	0	597.37	0	0	96.65	4043.07	0	0	0	0	227.97	46.34	2958.33	3102.22	427.25	0	35.87	1639.81	1645.20	177.75	512.41	2399.82	0	0	27.13	0	355.46	0	0	1015.88	270.46	172.00	0	322.82	423.38	0	0	3579.67	8.90	0	12441.69	1702.43	1357.19	199.31	1107.91	0	0	689.56	682.98	22.24	0	14.76	92.07	0	0	550.10	0	76.13	120.53	85.31	0	1063.70	52.27	956.03	0	64.69	2546.93	681.08	0	59.65	0	0	3205.96	3195.58	0	0	1459.12	4140.64	4140.65	337.17	3963.53	2676.03	174.84	2967.27	1368.85	0	1940.21	1334.29	0	0	38.40	0	0	405.79	0	1257.40	0	0	0	567.68	0	203.23	0	0	1009.25	3296.05	612.81	0	2197.99	0	2197.82	0	1309.39	0	0	29.45	163.49	29.45	2392.70	0	37.96	691.43	164.21	0	87.08	0	0	0	1726.41	1095.00	0	0	0	857.68	0	0	1083.43	1688.19	201.88	2696.64	19.96	0	1764.01	1721.06	0	1331.77	0	0	768.46	6553.68	1461.20	177.17	0	436.27	76.77	180.07	0	834.44	11.97	0	1396.42	0	190.98	239.30	0	214.18	0	0	0	1213.31	0	0	3799.97	534.47	12.59	80.73	671.74	179.11	199.04	0	2779.11	4350.17	0	0	190.08	0	0	21.18	90.40	332.30	51.31	0	303.50	0	0	0	0	0	20.44	0	1282.66	2098.75	42.31	46.98	2651.78	0	0	0	790.08	0	0	1683.79	2644.57	189.88	0	414.00	381.32	31.17	0	0	310.17	0	8.59	64.70	24.12	4053.28	936.48	0	701.47	427.14	371.29	15.00	1105.65	0	593.64	127.61	616.83	0	259.72	325.52	0	447.54	0	0	1533.76	172.31	0	0	178.98	405.18	0	33.64	0	109.32	173.08	0	0	0	0	0	0	0	0	143.66	291.91	1521.31	629.74	583.41	577.76	139.80	0	0	820.79	0	0	0	171.88	0	0	0	240.15	986.68	211.30	0	187.64	0	0	0	135.17	2676.29	0	0	0	99.52	0	0	398.54	0	0	0	0	0	12.05	0	370.18	0	0	494.34	0	932.18	934.27	145.51	23991.51	759.85	0	20.81	3603.25	222.46	971.75	0	159.13	0	0	2341.42	29.04	140.62	85.58	307.08	0	0	0	21.87	1959.39	0	0	0	653.63	0	371.58	0	2509.19	1487.31	0	0	13.30	0	0	7108.47	47.43	48.52	0	4194.67	754.52	116.35	31.81	595.10	161.45	369.77	0	121.75	161.63	0	0	0	0	0	1303.51	0	2558.14	0	0	184.55	4391.52	0	267.83	1395.16	2281.51	2161.18	0	1007.82	0	1099.62	0	0	492.89	0	0	84.72	1434.99	0	0	275.47	0	464.80	0	0	0	0	0	0	145.08	157.06	1920.54	443.93	740.47	0	0	98.45	0	0	988.94	0	0	21.78	106.75	106.74	0	0	4914.60	59.88	0	25.87	0	0	0	131.63	314.66	72.48	123.46	750.88	140.82	0	0	0	0	0	0	794.00	0	1134.30	853.15	0	25.76	294.73	0	0	0	600.13	597.98	0	1047.50	0	0	0	87.78	30.38	11949.77	648.84	6003.62	183.32	8630.78	292.13	174.34	0	1894.02	0	1136.04	113.62	0	0	263.75	0	0	0	0	0	874.26	0	367.40	0	0	0	0	80.22	3799.84	1750.00	360.40	757.39	85.07	169.30	0	0	0	4185.89	360.06	1034.96	2094.36	0	188.41	0	0	829.50	0	0	0	154.86	2663.67	233.73	0	1631.29	132.46	132.46	0	0	450.25	114.26	0	713.84	718.30	94.66	0	0	0	60.85	0	0	1376.71	315.35	0	32.47	2079.54	1775.44	1799.76	77.62	396.91	256.77	130.95	0	0	498.15	24.77	0	0	247.87	0	0	0	0	0	2475.86	2955.10	0	1342.17	610.31	326.20	980.81	608.41	0	168.58	91.49	653.33	264.92	0	0	7509.20	0	97.42	0	0	0	0	2598.14	0	0	32.22	123.56	654.84	123.28	30.50	373.87	1210.74	1210.72	0	22.35	288.01	0	50.19	0	0	0	0	0	0	1055.08	0	126.05	141.64	0	40.11	33.50	0	633.00	0	76.61	264.29	0	0	0	0	0	0	8162.60	0	0	209.88	0	1242.30	0	177.11	0	0	19.48	6.24	98.50	0	426.07	353.90	483.09	0	441.45	29.47	0	0	0	946.58	588.88	0	351.33	0	70.66	0	0	6478.58	0	1243.73	1263.39	1003.78	47.94	0	250.15	0	0	48.78	225.16	31757.68	100.67	0	68.39	0	596.20	47.89	0	2758.44	536.55	103.46	0	18.51	28.81	0	0	9.36	0	0	0	0	0	0	5158.56	1334.63	125.45	0	2257.74	0	1570.93	1853.32	808.93	15.15	433.93	30.18	0	312.99	313.97	0	0	4415.59	4410.09	0	33.61	156.87	157.80	0	3774.12	2.29	0	0	193.12	0	0	0	69.69	0	12.53	456.89	417.28	0	0	725.70	49.62	193.30	0	604.08	0	95.70	0	0	0	0	0	0	693.03	61.26	148.57	0	0	17.95	2228.74	6979.64	0	7.97	0	270.29	774.23	141.66	13.52	0	367.23	0	505.93	503.83	0	0	546.68	131.95	33.22	12.02	0	0	0	0	241.78	0	0	534.74	230.08	86.60	0	0	74.85	0	285.96	0	38.80	2230.53	0	0	0	0	0	0	4.56	1.28	0	18.60	10.45	0	27.85	0	142.48	6.39	147.43	0	0	0	533.44	0	0	818.23	3.83	2573.47	0	11.68	37.63	0	0	0	0	1095.56	1082.55	0	0	0	0	87.05	0	0	14.74	0	40.99	8.75	0	0	13.46	0	178.14	342.22	67.87	0	5624.44	0	0	0	0	766.18	3817.30	514.80	0	1317.44	152.73	0	0	15.27	0	0	0	0	0	0	380.26	380.25	0.10	25.97	378.39	0	50.18	622.25	232.23	0	0	14.04	14.53	1599.28	183.97	0	502.38	15.70	17.92	0	0	943.65	814.34	817.16	1172.84	353.22	385.52	899.50	0	137.83	38.77	0	0	0	0	0	0	0	0	0	116.77	0	144.01	482.54	7.31	483.98	8830.87	334.87	427.53	431.06	0	0	198.21	453.06	961.80	18.38	28.07	19.26	0	57.11	0	60.97	325.24	353.31	361.78	0	0	51.15	0	16.58	19.33	0	6336.36	0	207.08	0	0	9.15	136.10	0	0	78.77	0	2961.40	447.54	22.70	0	73.69	0	33.81	0	0	174.03	0	0	0	0	3967.75	0	0	18.34	0	0	0	85.02	0	178.47	12.84	0	132.01	4646.07	783.38	136.08	859.25	635.60	702.14	960.21	218.92	278.22	12.88	1.21	0	251.28	10.89	105.50	1130.56	35.78	37.28	0	0	0	0	0	0	0	0	0	0	1976.65	2029.47	1899.47	295.75	1156.21	753.13	247.95	0	1095.39	1088.15	661.44	0	0	0	0	0	44.54	1521.79	0	91.06	224.30	12.24	0	1017.77	0	591.92	0	693.18	0	0	0	0	368.08	0	0	0	0	304.60	0	0	0	0	1291.39	657.51	25.02	0	0	0	0	15.19	0	323.93	51.13	1847.66	0	241.87	785.14	0	869.60	157.62	0	299.48	0	541.72	82.44	8.03	2086.95	0	15.09	0	0	13.98	610.55	0	1073.36	30.32	0	0	0	48.19	1215.85	653.87	0	0	906.99	756.34	482.79	175.80	0	0	336.89	67.95	56.90	30.27	416.56	427.97	14.80	0	0	0	391.28	0	0	0	10564.13	0	1083.71	396.63	33.99	3876.40	58.00	387.16	1012.63	0	0	1035.47	163.49	0	14.67	0	571.08	0	0	6.77	0	2224.62	4.71	54.96	1008.18	888.93	0	642.94	124.50	59.19	1195.23	2635.94	4127.21	0	0	0	2086.65	50.09	2031.64	3.73	0	968.09	0	0	0	0	363.66	3001.98	1074.04	699.70	0	0	145.39	126.22	0	5730.07	0	68.58	3995.92	0	21.06	50.67	0	13.31	461.54	1379.42	1892.35	1315.03	0	69.70	0	0	0	0	17.80	0	4993.52	172.32	224.58	392.21	590.05	0	0	0	3523.22	0	1687.48	0	236.58	1864.47	3208.12	1558.38	0	0	0	85.01	0	0	0	0	18.72	1174.90	0	0	89.39	799.31	0	0	4208.83	0	0	2561.91	470.84	271.98	0	73.66	0	172.28	46.28	4.42	0	0	0	737.04	0	0	0	0	0	1969.75	1867.88	0	0	1172.98	0	460.19	555.87	1993.35	1825.02	0	0	0	1211.52	5415.86	1832.02	1968.40	509.23	0	0	0	310.69	30.93	0	0	1898.87	301.48	1055.75	0	1675.83	0	0	0	0	734.13	43.18	261.31	193.71	322.25	1522.68	111.30	0	2010.72	1690.88	1413.97	816.10	8.11	1020.86	1029.03	71.08	24.54	4527.57	0	3135.97	244.66	462.19	8.79	0	0	0	0	0	0	0	0	0	23.92	0	19.94	33.65	752.29	382.80	0	0	2.54	0	0	1936.97	586.12	1926.88	456.18	41.54	0	180.29	0	7.05	0	0	0	43.31	0	0	344.07	285.08	242.30	0	158.96	0	1406.69	41.50	9.24	0	26.20	0	350.13	0	0	0	597.96	102.18	616.99	28.44	270.56	544.35	0	1083.09	1571.33	0	0	0	0	0	0	0	0	0	0	0	0	0	335.75	0	0	54.75	89.51	772.93	58.69	1374.74	112.23	389.94	0	0	0	0	41.02	0	3588.69	0	103.51	447.06	27.25	96.94	0	793.67	0	0	0	9.33	249.69	0	0	0	0	1046.10	0	651.29	0	727.90	0	0	0	0	0	34.62	0	0	30.53	553.27	0	0	0	0	0	204.06	0	0	79.87	0	0	0	268.76	0	0	0	0	31.96	185.03	0	0	0	3.12	0	11.80	0	0	5.89	0	411.75	0	23.88	0	0	168.18	0	0	307.76	69.23	0	0	28.15	23.78	0	0	0	0	0	0	0	0	0	0	0	0	20.21	0	10.97	0	0	0	0	115.40	0	0	0	0	214.06	4.68	5.67	3.24	0	10.55	0	0	81.72	204.28	0	0	0	51.87	0	0	0	0	0	13.48	0	0	421.88	5.52	0	0	0	0	0	117.58	0	0	0	0	0	0	0	1.04	0	60.84	63.00	0	0	64.20	0	0	119.33	0	14.61	233.65	248.58	193.21	0	0	10.03	0	1495.23	0	842.39	0	0	159.32	17.95	467.93	87.82	10615.01	0	653.58	0	0	1095.63	39.80	0	485.92	17.00	0	0	0	0	0	198.72	216.30	37.70	191.17	0	4475.78	0	74.61	0	0	765.18	80.49	99.24	7.53	0	0	0	0	0	278.27	92.02	206.16	0	225.62	0	44.63	10.91	20.31	0	10.63	0	0	293.89	0	0	0	0	3593.34	0	1825.30	100.08	4.71	333.47	0	0	31.75	855.87	27.04	27.04	0	0	267.18	1554.73	26.49	26.56	0	541.76	0	0	0	0	0	0	0	0	0	6.09	0	299.08	377.45	10.68	1469.59	270.28	62.94	0	0	88.02	0	14.77	33.55	0	30.49	156.70	0	851.08	0	589.03	592.99	7639.51	27.55	0	3.59	0	0	0	0	0	0	1283.90	0	0	0	0	0	0	0	0	0	2274.91	0	113.89	582.95	242.84	146.06	0	2995.57	0	43.19	0	0	0	23.53	5114.92	2841.04	478.76	2875.81	0	0	195.20	0	0	0	143.33	538.12	0	9.13	0	230.29	190.51	47.29	0	0	0	0	753.77	8808.66	2664.75	336.87	260.57	222.91	112.75	46.82	1.34	0	0	0	6.17	8.84	0	0.52	0	0	1975.77	13.61	271.35	0	161.41	0	0	0	0	1252.17	0	20.09	729.53	0	112.68	47.90	5.55	30.26	60.44	53.24	0	0	754.39	0	66.24	35.77	32.87	2.40	0	894.26	0	108.13	0	34.68	0	1237.85	0	12.56	10.30	0	0	0	0	0	0	0	16.39	0	209.27	0	0	23.98	0	3.49	408.86	419.34	0	40.43	7.03	9.91	7.42	0	0.25	7.52	0	0	5.24	0	0	26.04	0	0	0	0	0	11.53	0	2.96	5456.42	0	298.85	20.98	2.64	217.60	142.92	40.49	45.58	0	19.03	0	218.93	411.01	123.06	23.46	3.39	0	2.94	3.75	4.96	6.12	0	0	32.92	0	12.56	140.62	61.16	2.74	245.32	98.19	0	8499.64	125.05	0	0	0	154.01	759.04	0	0	831.80	0	19.30	0	39.17	1551.65	0	921.17	0	28.12	1360.68	0	1509.57	489.15	36.10	77.67	5.72	0	966.76	0	0	0	1044.77	0	0	81.47	0	0	2369.16	0	984.81	0	0	0	6.12	0	61.64	3.43	6.72	7.66	0	0	442.51	0	0	0	15.34	0	13.60	41.08	288.59	325.28	17.45	34.45	0	0	1919.28	847.15	0.57	0	160.57	23.46	0	46.54	3.26	0	0	285.63	173.46	512.53	0	0	4.83	3.96	747.19	0	523.66	0	50.64	0	0	0	0	0	0	0	0	0	93.66	126.33	389.22	0	0	876.18	72.01	0	0	0	18.89	5.99	14.78	219.36	21.69	0	0	144.61	0	0	0	0	5277.37	53.86	0	0	0	0	17.27	0	0	120.05	0	0	13.74	0	0	0	0	915.05	0	0	0	20.71	20.62	9.15	33.34	0	51.95	0	719.80	0	105.32	0	0	27.49	0	8.86	0	12.76	0	0	0	0	0	82.25	1934.90	824.59	29.98	6.36	1022.07	675.17	0	6.87	0	0	0	0	62.03	108.71	183.33	0	0	84.54	0	27.82	0	0	154.55	692.51	189.60	670.02	0	0	0	87.67	0	21.66	71.20	137.89	0	0	0	0	0	0	0.73	0	0	0	0	0	2.67	40.35	4.63	9.11	0	0	680.34	877.31	841.22	0	19.21	19.01	233.99	0	267.28	0	46.42	0	42.92	0	0	0	71.95	0	9.59	0	2.98	0	0	0	6.96	0	0	0	7.27	84.46	0	20.99	10.76	0	13.00	0	10.33	278.80	14.31	5.59	0	96.52	13.31	24.68	138.05	155.60	148.94	74.82	6.86	743.55	0	0	58.88	91.40	81.30	30.89	0	0	2.11	657.34	0	22.90	0	0	0	0	38.05	224.60	148.52	0	77.82	30.37	46.20	28.23	21.73	10.49	624.94	103.77	34.09	0	5.07	229.89	0	0	0	0	0	0	5.82	3.54	0	27.70	94.41	127.78	54.24	193.38	326.39	0	93.18	49.94	2.59	21.64	7.78	0	0	0	0	287.03	0	1.42	3.34	0	72.17	0	0	80.84	0	311.22	226.09	354.03	419.36	398.14	0	0	10.24	0	0	0	0	0	0	8.37	0	224.52	0	0	0	122.67	8.73	29.38	7.70	34.68	0	0	5.57	48.06	0	33.23	0	21.44	19.27	5.70	6.50	458.02	0	18.70	5.83	0	9.21	698.15	0	15.21	0	0	0	0	0	0	0	469.78	0	0	129.71	0	73.85	36.63	8.96	19.41	9.71	0	0	0	31.36	87.75	0	0	4.81	0	438.80	0	18.75	6.66	0	67.25	26.34	0	194.80	0	0	0	0	0	0	0	0	9.37	168.93	9.92	506.91	78.59	6.70	46.39	0	68.26	70.72	2.01	0	984.86	81.27	0	11.01	8.76	74.54	7.37	891.25	0	2011.55	310.79	9.68	0	536.44	0	0	20.05	14.61	0	0	7.95	0	0	0	0	1226.80	98.90	54.61	1.91	0	0	33.29	229.52	0	32.63	0	0	0	0	270.48	0	540.92	0	0	36.39	0	0	0	0	90.65	61.94	0	0	0	2.54	0	0	23.97	21.74	81.36	91.12	170.72	438.90	0	0	45.07	8216.00	66.26	66.35	140.15	0	0	0	0	0	0	1100.48	135.64	276.37	154.43	0	0	0	0	598.55	0	922.70	960.53	0	1247.36	0	1577.22	54.49	7.07	0	0	470.17	46.95	46.30	68.96	102.75	0	0	884.38	16.60	0	0	18.33	0	38.41	5.60	122.61	5.12	1573.69	274.07	38.30	41.83	546.07	4.41	69.04	117.41	114.85	0	0	26.92	0	707.10	0	0	0	587.79	0	0	0	361.59	0	0	230.24	461.29	0	0	0	5375.11	0	9.75	6.73	100.40	151.10	0	309.40	57.57	2112.04	0	7.79	240.35	5.37	0	0	469.83	126.96	0	0	0	4.06	0	19.32	0	13.02	7.18	229.20	0	296.19	0	30.71	4.60	0	0	0	0	0	0	389.07	0	0	211.62	0	0	0	46.77	0	0	0	0	0	0	0	0	0	0	0	0	0	4.71	5.40	1.66	4.23	0	114.12	0	0	0	0	0	0	0	0	279.95	2.64	432.61	30.53	37.45	0	0	0	0	0	0	45.65	19.99	9.58	4.87	502.27	475.08	0	0	0	129.42	0	76.16	71.66	134.74	0	203.07	0	56.63	0	7.25	0	0	23.43	1668.08	1692.57	0	1442.05	277.65	68.36	728.48	0	0.79	0	0	403.10	0	8347.64	5017.67	170.77	2926.55	2742.39	117.65	56.74	489.78	0	1292.19	987.37	0	0	2451.60	1530.59	1489.71	0	512.30	6289.92	6273.50	4769.79	4704.48	20.48	0	529.83	507.11	180.31	0	0	4129.62	6646.48	1563.10	306.38	13.29	759.17	990.58	1670.01	944.04	98.52	2442.70	4740.18	4628.81	3198.85	1200.27	0	0	1378.79	527.37	75.23	0	0	0	27.73	1944.77	0	0	2068.97	135.41	16.37	1103.63	0	0	0	644.45	73.50	0	22.30	2315.69	3449.28	539.62	2481.82	0	752.57	0	0	0	0	0	28.06	0	0	0	0	1135.84	14.89	13.00	451.00	47.30	0	49.65	0	116.02	0	0	0	0	0	0	0	0	0	0	0	0	0	0	0	0	0	0	6.48	0	0	0	0	0	4995.06	3006.12	0	0	0	220.92	0	90.84	0	0	0	20.15	0	0	0	4.30	0	0	0	0	83.59	68.68	0	317.25	0	0	0	290.54	101.07	0	0	140.33	0	8.70	15.17	0	0	0	0	1.33	0	0	0	0	768.32	0	0	0	0	0.72	0	0	0	2.47	0	0	3.89	0	185.82	0.13	0	0	928.70	402.62	941.73	168.41	568.18	0	14.72	0	0	29.26	0	54.52	0	0	40.30	0	35.70	0	72.94	0	23.02	0	6.18	0	0	0	0	10.40	4.43	0	5323.83	12.16	5801.17	1065.52	0	0	428.30	1212.22	0	0	0	0	161.66	146.16	20.87	10.36	143.63	0	15.50	0	0	78.72	264.38	313.94	5.15	0	1.35	0	0	102.77	0	166.90	0	0	3.36	0	0	0	0	449.33	927.29	677.49	110.12	12.01	1284.09	0	58.88	38.28	4.13	0	0	0	712.63	639.58	83.98	131.86	18.07	18.56	0	0	0	0	0	0	0	0	0	0	0	0	0	24.84	0	79.23	82.19	60.57	43.69	14.14	38.76	8.05	44.04	0	3.70	0	0	0.97	21.90	3196.21	2943.60	24.28	106.71	0	23.64	0	23.43	161.14	0	0	27.47	0	15.50	4.12	159.61	7.41	161.67	0	6.47	0	0	3580.70	1910.42	1929.78	85.27	0	0	2019.04	1617.78	0	0	0	16.17	17.50	184.31	189.17	0	0	302.72	223.85	416.28	40.52	0	0	0	0	0	0	0	0	0	0	0	0	84.11	35.93	0	0	0	2598.20	3347.80	142.93	129.65	78.58	73.78	8.93	0	219.69	145.69	121.14	113.57	62.98	4.46	0	0	1.84	2367.06	929.61	84.10	26.18	0	0	14.73	0	0	0	14221.94	7868.79	252.02	1819.01	0	1907.12	607.33	27.40	70.67	12.83	0	14.55	112.26	0	0	3842.01	0	3202.30	27.66	0	387.36	453.32	0	10.04	15.81	0	0	324.27	390.07	0	0	178.22	1.74	7.69	0	0	1.28	0	0	0.88	5.39	2743.53	17.07	0	603.94	0	0	0.15	0	0	1137.65	60.09	0	0	1.71	0	0	0	1366.24	1579.10	1011.66	0	146.44	11.98	7.76	393.76	95.34	10.16	0	0	0	0	4749.59	3306.17	11.54	1288.38	116.22	145.77	86.49	224.93	0	301.24	312.44	0	335.05	0	220.81	0	0	0	671.83	57.84	0	0	0	0	0	272.24	425.61	214.61	433.26	415.49	1995.59	712.63	831.23	0	0	0	0	0	0	91.97	3.68	0	0	0	0	6.44	7.90	3.58	0	0	3.72	0	0	266.54	742.70	4693.42	7219.27	5774.02	3290.21	2857.56	337.13	143.48	979.47
S0674	302.05	0	128.96	196.83	111.63	0	269.10	1624.82	61.27	0	174.12	0	112.99	881.71	2480.88	2780.82	0	0	1940.94	0	35.33	0	1747.98	286.68	13227.51	0	0	0	0	0	2546.13	0	5482.83	0	4478.39	0	0	0	0	676.79	70.00	841.75	6516.88	0	0	325.80	6835.16	453.20	0	0	3163.24	0	5652.64	4115.59	0	241.81	241.81	4786.43	0	271.70	0	0	258.31	0	10452.32	0	5869.32	2008.08	0	1342.68	0	0	2504.30	0	1617.37	209.06	99.88	84.07	7208.95	0	1254.72	179.75	1401.27	0	1809.29	0	55.28	0	102.10	0	869.83	0	0	0	2928.13	2225.96	240.75	623.54	5640.44	6365.39	0	0	1619.50	239.30	360.34	0	22.61	2066.92	2065.81	132.44	26708.67	3996.32	70.63	18258.40	0	0	3878.76	0	307.85	108.12	0	524.71	298.10	0	0	0	1039.44	0	0	11252.01	179.44	0	0	0	67.10	26.77	0	148.94	0	0	2648.95	0	0	247.08	1224.17	462.06	43.99	95.29	237.60	766.99	1090.77	0	0	102.49	0	3666.65	0	3381.63	1017.70	887.95	780.04	0	0	0	4079.65	7611.82	0	175.76	0	2927.47	2921.72	1939.81	184.69	0	0	0	0	514.96	0	0	105.40	0	33.78	39.55	3669.52	1650.49	1274.71	1308.13	0	844.26	265.73	112.08	40.59	3523.06	1683.62	504.53	0	549.47	557.16	9547.47	5032.51	4978.17	0	0	0	405.61	0	140.55	1092.25	0	159.14	2997.37	0	0	11917.20	0	0	0	0	0	1364.99	1913.73	332.05	467.91	0	0	0	0	0	491.36	901.42	2291.99	3079.26	3079.26	469.12	632.24	0	0	0	3029.93	3935.50	0	0	0	0	7031.10	2782.04	2838.65	0	636.88	615.39	5531.83	7093.44	75.08	1462.39	5137.12	0	0	0	0	13.13	0	0	0	65.06	90.86	90.85	0	87.20	106.91	912.80	5073.60	0	974.97	23956.59	1793.71	653.83	606.99	263.97	0	0	910.85	2676.02	0	5955.09	0	44.37	24.51	170.25	2960.11	0	893.04	0	977.25	445.78	757.82	450.75	1299.54	308.62	0	3427.40	0	0	21859.41	0	0	1881.12	1873.52	510.09	0	1101.23	3208.41	4024.96	566.25	1185.94	1974.62	8.07	2475.13	1126.13	0	1590.17	3905.08	0	611.04	474.92	0	57.88	0	36.86	487.06	24.78	38.53	591.87	551.44	0	3746.98	0	229.79	138.66	16966.25	146.17	0	9275.60	1017.82	9301.27	0	117.31	0	861.74	0	138.18	0	1476.59	0	0	415.84	14.38	0	0	565.30	0	0	210.79	2426.51	1706.27	0	0	218.85	63.08	0	301.58	998.10	232.23	1059.60	0	0	615.35	623.63	0	351.91	0	0	0	5328.08	9284.21	2077.28	570.60	793.29	2174.74	467.04	0	344.70	0	0	12629.88	0	92.98	0	0	85.82	0	170.67	0	0	0	0	918.00	0	0	336.08	0	499.57	1276.75	0	0	3540.45	152.55	0	696.22	79.73	42.34	0	0	7513.81	0	4175.94	4163.62	0	0	69.25	0	379.33	0	98.45	2537.63	13443.90	109.50	777.97	2711.55	0	121.51	967.92	175.63	0	142.88	0	264.83	95.39	164.33	473.02	0	29.48	0	2494.00	482.57	7.23	0	444.78	173.86	6537.34	3262.99	0	505.92	12452.10	0	154.97	0	0	0	444.79	530.43	432.39	0	0	938.62	0	0	398.44	35.58	5409.80	0	0	202.05	0	158.93	0	848.59	520.38	749.60	451.64	11.94	434.17	0	0	60.89	0	0	0	743.39	0	1179.81	1270.26	857.05	0	588.02	0	604.58	102.19	0	0	0	449.41	1749.58	578.97	74.24	4320.74	4476.47	0	0	0	0	0	0	11651.16	492.80	0	0	0	559.95	312.55	453.72	0	845.03	0	0	0	17.66	0	797.75	0	66.83	1536.10	261.06	2273.45	2229.30	589.04	14024.89	3047.50	0	0	1489.94	0	0	0	0	0	0	0	2890.37	59.91	849.90	0	0	15.26	103.69	556.63	674.68	66.98	0	0	3577.92	0	51.35	1922.92	4363.29	97.45	0	45.75	0	0	0	75.49	125.56	0	0	164.09	0	1978.32	1977.08	0	1454.60	1212.96	891.17	1205.73	0	165.89	0	164.47	627.93	0	251.84	395.66	2086.71	0	410.79	2475.47	6938.23	2129.35	42.24	0	5375.03	0	0	4372.02	0	2840.09	1198.52	149.41	487.96	106.02	0	498.56	8195.92	0	0	0	0	3496.01	2287.39	2287.39	0	0	0	540.03	0	476.00	0	460.34	137.17	0	0	131.39	0	0	1815.27	0	783.33	911.67	385.00	383.21	0	143.20	0	111.74	548.71	162.49	303.92	304.00	0	113.70	2896.79	0	263.18	5720.14	3128.37	0	0	0	0	0	40762.57	5648.56	26348.42	4175.56	2948.41	0	448.47	3173.20	104.85	234.36	0	4334.37	4478.19	0	682.54	0	65.60	0	1318.53	0	2627.06	864.49	2807.00	1272.32	5799.85	814.50	653.40	1164.22	1693.24	0	409.93	0	392.10	23.69	0	1494.68	0	56.86	51.92	0	209.89	0	345.93	0	0	0	0	515.83	91.63	0	0	0	118.77	0	0	0	210.28	83068.52	0	4595.22	36606.12	0	0	2393.36	693.48	1030.13	0	47.52	0	1722.23	9178.93	240.24	0	0	306.98	277.99	0	42.58	13.88	0	86.29	130.81	130.81	448.06	420.29	0	110.55	0	43.07	0	0	0	0	0	24.69	0	0	147.06	0	459.66	588.51	391.22	383.52	44849.78	497.78	0	177.28	17047.64	0	0	0	285.05	658.96	0	1224.15	250.13	1182.30	0	99.29	5016.66	2784.88	413.17	1836.42	0	584.38	796.90	50.16	0	0	34.87	124.95	191.54	0	0	0	1752.74	0	0	245.64	0	355.41	319.75	0	0	1863.96	1863.30	0	0	371.78	368.84	0	0	0	0	0	0	0	56.97	0	0	116.26	0	0	1116.73	3363.18	1970.80	507.41	2045.53	0	0	0	0	0	0	0	7374.42	32.84	24.55	353.57	0	5555.75	0	2607.40	2203.50	0	30.94	0	0	17.43	466.36	1015.19	930.64	88.51	310.87	0	47.00	0	0	0	0	0	0	169.20	0	537.30	168.32	0	3080.03	825.43	986.21	2841.36	0	0	441.79	61.55	0	0	416.19	19514.90	65.26	137.35	1085.09	1045.84	443.27	0	0	3948.16	353.26	21.18	0	0	0	0	0	584.59	393.98	0	0	317.60	0	0	10.27	0	0	0	179908.27	0	126563.04	0	0	1083.63	709.39	383.37	90.29	55.49	58.65	0	0	9408.67	8597.77	8.29	51.17	935.06	0	0	967.33	74.29	21.35	0	0	293.92	0	0	0	0	0	2634.87	2041.99	0	9.49	471.77	34.15	1178.39	0	35.99	701.30	0	72.61	0	0	0	0	0	273.53	291.06	0	0	0	52.13	291.37	0	358.50	0	30.50	380.53	0	0	57.83	69.81	108083.03	0	228.01	1157.80	34.57	0	18.38	422.61	65.60	0	1280.80	6837.32	345.09	0	377.03	17.39	35.26	6161.39	1628.13	1109.02	0	1197.49	1434.43	376.82	0	0	4947.63	0	0	0	0	0	2089.90	0	356.33	0	1809.86	39.50	252.83	0	180.75	315.04	253.11	25.50	127.54	104.76	0	73.58	0	22.69	30.26	40.79	0	0	30.71	0	0	0	126.70	0	0	1360.57	7824.39	32.24	0	2345.05	269.53	112.70	0	0	1940.95	0	10693.91	3761.63	193.14	0	0	3013.64	3724.71	3160.27	231.27	8232.00	2623.95	2173.06	0	320.93	25.15	0	2189.46	3644.58	210.81	3422.21	762.03	14428.37	125.15	0	42.56	0	38485.41	38663.57	38561.60	0	32918.67	18162.15	0	4977.35	113.17	278.51	255.30	7947.22	4126.63	180.98	381.49	680.04	1092.89	853.93	2578.82	2792.40	0	0	285.77	153.72	56.99	0	950.28	0	21816.07	21769.34	0	8.72	0	3076.94	0	1597.43	0	1111.90	1324.36	2.59	0	0	0	0	0	1014.96	0	1118.84	0	4619.30	0	1496.03	4130.46	0	110.12	270.96	776.00	1306.49	1278.53	0	0	0	0	0	153.58	0	0	5764.16	0	0	0	50.40	0	84.48	1692.86	43.55	3822.92	8623.06	1730.60	0	0	267.95	219.83	0	602.57	601.32	0	1197.46	0	0	0	0	0	144.06	0	0	9289.69	0	89.80	21169.49	9054.67	9103.23	0	127.26	302.17	0	0	120.48	645.10	183.37	2872.84	5.70	30.10	3030.31	6694.67	4680.08	2559.96	0	305.96	0	548.79	1381.24	176.02	0	600.46	0	842.07	0	355.58	2165.03	151.42	209.83	163.25	0	972.46	0	573.23	0	0	847.91	135.54	120.16	1244.85	1224.24	695.00	567.35	2519.53	0	1578.58	1177.14	1230.18	1230.17	0	1376.12	0	41991.24	42019.39	0	0	16.58	2960.80	471.72	2456.12	33.83	0	11795.80	0	3500.96	0	4332.30	2441.35	698.24	0	0	0	0	0	108.94	0	0	4740.46	1428.79	2436.05	0	453.56	433.97	986.86	0	0	0	58.17	40.66	10.95	243.65	0	1558.07	861.77	0	43.27	46.17	0	0	1525.81	0	0	605.91	0	0	44.85	239.12	5745.43	17697.56	1590.52	48.01	41.54	0	595.59	231.20	29.56	5.20	206.59	337.72	2133.45	196.96	41.78	19.75	0	407.17	475.01	0	0	0	267.73	420.67	414.69	0	2159.05	2160.62	0	14.00	248.20	1594.24	64.67	784.84	768.36	252.82	24790.18	0	3616.97	717.74	0	4099.40	182.57	27.72	2095.82	108.77	1924.35	1961.47	0	0	0	0	286.94	0	0	256.25	0	1360.96	0	631.93	0	1244.07	0	0	0	66.57	27.24	0	0	0	0	0	40.00	0	29.33	383.95	31.91	54.77	0	0	0	0	0	2553.78	1105.05	0	117.64	0	0	146.12	48.43	7272.00	28.00	1673.59	11897.45	1118.47	0	0	777.91	1761.13	0	2243.11	86.64	2600.62	7.73	0	0	0	400.93	0	10.40	0	4599.18	98.42	93.58	1004.21	3114.12	0	0	70.73	6113.61	0	798.64	0	4337.09	0	27.19	1207.75	22.98	57.27	339.21	10.93	355.78	0	32.29	385.88	0	1242.34	0	71.69	0	0	0	171.99	7571.93	0	0	6368.67	2122.23	806.90	0	334.39	0	568.74	0	80.41	0	0	58.05	1173.93	104.70	0	464.40	267.59	0	7516.63	7488.63	227.18	226.98	2561.61	55.06	904.78	0	0	28987.93	0	0	288.01	18670.81	3499.25	0	0	0	0	0	0	0	0	0	193.58	467.65	0	20.12	163.34	585.77	55.62	1462.36	40.65	0	796.73	252.60	0	300.16	8836.47	7502.60	0	1056.15	1836.02	3205.91	1089.44	1090.75	0	26.46	65.87	125.51	297.29	41173.79	0	1067.80	132.54	72.22	0	16.93	0	0	59602.39	0	0	703.00	17.93	0	1855.57	0	852.56	41.00	1052.72	971.45	125.32	123.90	3622.40	0	0	1532.85	2943.11	1599.47	196.74	608.21	0	0	0	0	40.94	106.10	0	516.19	488.28	39.89	25.23	2056.15	1802.23	240.95	0	276.40	9953.97	0	0	186.03	437.52	0	508.78	0	22.60	19.42	81.73	0	340.41	0	24991.14	420.74	0	195.88	0	1756.84	472.30	509.30	550.24	856.66	0	76.41	0	0	11.37	75.83	0	0	0	0	488.43	0	0	0	1155.99	282.49	0	247.15	0	0	240.75	1881.36	34.29	0	0	0	216.63	368.05	347.15	74.16	0	41.98	99.32	0	388.68	0	550.63	0	0	0	0	0	65.14	20.46	106.97	22.03	338.13	330.95	387.62	207.83	0	0	0	20.23	85.33	0	2269.40	0	0	0	28.33	425.86	401.62	0	0	0	76.57	0	0	0	4191.17	322.71	0	0	60796.95	304.96	0	0	0	0	0	0	0	26.97	0	0	1031.05	0	0	131.41	129.77	0	45.71	0	0	1.14	0	39.01	123.94	791.38	0	0	0	0	0	0	491.45	0	0	0	0	0	0	162.00	33.67	136.44	25.58	27.65	249.75	0	0	589.77	249.80	24906.65	0	0	0	11.57	78.53	0	0	0	99.40	0	20.93	48.09	0	0	0	863.99	0	0	0	0	0	0	981.98	99.84	9545.87	0	403.93	533.64	0	501.11	5.72	0	0	0	448.69	92.10	0	9.27	85.38	0	11.87	0	66.40	0	0	1769.08	0	34.08	223.54	209.98	0	0	0	217.28	0	2821.01	0	2812.71	0	299.14	326.90	476.13	671.58	799.67	716.02	0	0	112.09	120.24	0	0	16.88	153.60	49.09	0	5999.64	147.55	0	0	15.94	639.21	462.77	136.42	0	2015.36	0	0	9.28	0	0	0	0	0	0	139.52	0	0	0	634.29	1896.28	329.21	0	958.07	10253.88	0	0	0	410.90	288.82	0	38.00	544.04	201.97	761.71	0	0	1020.53	0	0	0	0	140.03	0	0	21.95	0	22.90	107.77	0	57.52	145.66	0	110.81	121.10	259.74	189.16	74.29	2334.15	152.25	70.89	0	0	145.10	74.04	13.69	16.27	374.02	1447.96	1709.74	7.48	198.21	0	11.24	59.34	525.95	18.88	0	113.83	144.88	32.20	0	292.79	314.97	109.50	133.40	68.03	356.17	4220.99	264.04	0	0	9.87	37.91	138.92	0	0	0	130.53	257.57	501.18	0	674.18	7.42	76.00	8.98	196.12	2974.73	2533.77	0	31.21	879.08	0	0	0	810.12	41.10	512.90	415.39	0	75.79	1060.32	2361.18	1124.06	2016.51	2282.53	0	200.84	499.37	0	604.16	0	298.88	0	0	646.59	1488.88	725.77	1157.05	530.31	0	0	411.44	0	655.24	7022.76	0	2759.18	534.76	121.57	263.28	0	6168.77	18.20	52.01	486.46	0	1147.49	531.49	0	131.62	44.03	4934.99	504.35	815.90	222.21	878.65	362.99	114.57	0	0	604.33	200.37	1.30	0	56.14	612.55	335.10	37.49	13.90	10.50	0	616.69	538.70	30767.94	76.38	96.61	30.22	28.60	1.71	0	154.60	37.66	25.26	289.09	634.52	537.66	18.02	31.89	348.20	24.56	0	0	3.06	7.92	27.01	559.11	33.18	18.99	0	1849.70	84.01	210.81	135.41	371.22	1039.05	7.01	0	59.34	0	46.71	624.37	236.15	0	643.30	73.29	1206.35	21.46	352.42	0	397.60	106.38	210.39	276.04	383.79	428.73	0	163.16	693.45	11.40	11741.69	0	0	70.09	0	1357.45	1435.19	30.69	524.63	0	607.61	8.31	657.13	24.99	523.57	308.50	95.74	86.98	0	45.39	0	234.75	0	202.43	97.67	0	143.86	122.05	0	414.08	1365.75	34.91	558.89	13620.95	1030.59	0	0	124.50	3890.74	2276.51	90.73	0	3018.11	0	49.23	178.58	0	1103.12	32.86	1162.31	0	1994.89	0	0	2482.52	0	0	1281.46	186.50	273.60	150.60	0	15.81	0	1612.68	0	0	29.46	98.36	73.00	11319.85	11509.04	0	327.10	0	0	262.07	0	0	2506.46	186.43	1024.20	250.73	185.67	2507.39	177.42	0	0	1143.41	0	806.95	93.94	0	573.18	0	63.84	0	0	0	0.92	41.64	0	352.48	76.35	58.17	0	0	0	0	0	3199.37	972.53	38.83	2.35	35.57	57.43	0	84.64	228.84	116.33	1088.21	0	3.27	7.57	0	0	0	441.35	442.45	17.19	0	0	826.09	0	552.30	0	154.44	239.60	45.86	0	0	0	124.24	137.17	0	239.52	0	45.04	0	0	215.63	0	1867.82	0	0	0	0	0	0	77.06	33.09	92.45	99.77	1.03	5.06	0	0	0	0	6575.14	77.04	0	0	0	0	0	369.68	0	500.40	0	2573.33	0	172.16	11.78	0	66.91	0	0	441.46	423.16	593.22	0	104.24	0	0	491.17	300.46	1187.01	0	0	9901.29	0	77.21	0	680.55	26.91	202.70	0	379.97	13.35	315.39	469.27	1338.86	63.55	14.56	0	39.28	102.93	0	14.43	107.18	59.06	30.29	0	0	477.75	220.85	0	905.60	218.67	30.35	0	0	0	0	0	0	0	7146.16	362.11	718.55	0	0	0	634.76	398.90	23.54	600.29	0	0	0	371.82	0	57.71	6032.23	10920.81	831.48	51.21	170.99	0	26.44	0	0	0	0	0	17.00	251.08	0	0	0	0	0	121.31	55.00	0	729.59	68.30	0	380.64	216.32	2.87	12.14	2510.07	0	429.88	13.26	0	29.28	512.50	49.90	0	1663.45	1531.94	0	329.11	0	548.36	273.52	172.08	32.14	468.11	35.64	185.59	21.57	0	285.92	1101.72	0	0	1782.73	0	296.78	0	1188.40	1169.46	605.18	143.62	182.45	133.74	87.76	41.31	0	0	141.20	272.83	0	351.51	44.82	518.89	0	1019.20	0	0	0	134.56	0	0	0	1327.81	0	145.97	163.84	572.51	1472.51	9.62	0	2131.99	59.51	6.81	15.15	0	0	162.90	0	83.34	160.22	0	192.44	37.49	0	86.04	127.88	655.24	868.17	958.59	78.82	269.68	0	0	0	160.78	5.50	0	0	0	0	0	108.79	5.51	0	347.90	40.54	0	0	0	2262.25	0	0	0	0	0	0	895.30	0	0	73.68	12.04	0	5.29	14.44	1166.06	219.74	898.50	0	0	537.87	1708.11	0	6.96	0	0	0	0	0	0	290.06	2165.02	206.39	0	121.29	0	0	129.11	0	0	56.78	0	9.41	0	0	1292.99	10.71	0	0	0	39.45	2141.44	83.65	240.76	97.04	396.94	0	0	0	0	0	0	47.15	20.79	0	0	305.10	32.48	746.56	0	64.09	711.24	0	0	0	121.58	0	492.70	314.47	564.67	0	158.94	68.15	1149.60	0	284.64	115.81	13.33	1112.13	194.05	53.73	15.86	480.52	0	0	12.23	550.56	106.33	177.22	0	0	0	350.72	190.03	0	0	0	0	0	0	0	387.27	236.28	0	0	0	83.84	83.81	743.56	0	1293.35	377.08	0	0	0	82.53	113.59	6.65	0	17.17	37.82	4.59	0	0	0	0	35.60	0	50.00	73.36	622.41	251.93	21.85	0	0	129.10	196.68	201.47	54.23	49.94	70.01	0	0	0	0	356.45	211.10	0	0	43.19	0	41.17	944.87	365.47	0	1734.48	1941.85	0	1351.81	191.13	0	0	0	562.12	0	0	0	22.53	0	0	53.76	0	760.85	356.55	465.38	117.40	630.59	0	395.37	0	14.76	0	0	0	0	0	0	132.43	0	1219.40	72.36	0	0	0	0	88.90	264.73	273.69	22.38	23.42	0	156.80	0	0	90.75	309.29	1386.93	2129.03	0	0	0	140.26	0	0	0	0	0	0	0	0	0	34.28	0	0	128.21	0	0	180.68	125.32	58.66	0	0	250.62	0	479.10	0	0	4490.30	34.81	0	0	9.18	63.38	128.37	100.13	312.32	301.19	0	0	0	1094.37	814.09	30554.94	136.82	26.56	0	35.47	0	157.76	35.29	119.38	0	1.27	15.80	15.80	0	0	2481.23	2751.59	0	0	28.98	15.01	0	0	19.98	0	1155.39	0	1203.77	0	0	477.45	0	5589.79	1622.09	0	58.12	99.67	112.56	0	0	0	0	0	279.23	27.53	0	0	1.47	139.85	0	0	0	2676.39	107.12	869.86	130.88	132.42	0	0	220.42	0	0	45.75	0	0	1794.91	53.63	2605.02	2631.14	960.04	1720.06	2105.54	571.26	611.13	0	0	44.07	0	1164.99	0	7069.67	5084.03	787.94	2567.95	3121.66	299.30	665.20	56.59	129.32	133.88	37.04	0	390.45	1412.89	703.35	675.81	0	264.59	3069.98	2982.48	2439.88	2701.74	2.52	642.48	0	55.18	5.61	0	0	0	11119.89	0	0	0	642.23	1628.97	1662.68	1060.89	0	2206.98	1047.67	893.54	807.53	0	0	0	10.26	199.60	118.58	0	0	0	0	8015.39	0	0	4032.54	44.91	0	0	0	133.60	198.60	555.74	45.45	0	0.26	3.09	292.69	37988.89	0	20.68	0	39.38	0	0	0	0	0	166.62	188.63	0	0	2361.70	0	465.66	0	32.86	0	23.43	0	0	0	0	0	0	0	0	0	0	0	0	0	0	8.41	0	0	0	0	0	0	0	0	132.32	38.22	0	22.03	0	0	0	1.29	0	0	0	14.39	0	0	0	0	5.39	269.51	555.99	288.46	47.24	0	0	0	7.47	0	6.38	0	0	0	16.45	0	75.21	0	144.61	0	52.67	53.88	110.93	154.85	32.20	135.66	0	0	0	0	0	0	5.82	7343.06	7340.34	2785.27	513.31	0	12.03	0	9.52	0	0	0	26.08	0	0	3.60	3.96	39369.90	241.92	589.27	23.82	0	0	0	0	0	0	0.17	0	0	0	0	0	320.17	0	0	0	0	0	0	0	0	0	0	0.51	0	41.47	50.27	0	130.96	0	0	0	0	0	29.00	0	0	0	28.81	0	0	0	0	0	0	0	0	0	151.76	0	0	0	0	0	0	22.14	0	7.71	53.04	0	0	0	0	0	0	0	263.51	294.82	0	68.57	0	0	0	0	0	0	0	0	155.69	67.45	24.89	193.54	0	0	0	0	0	0	8.53	24.15	0	0	0	0	32.68	0	0	0	0	0	0	0	62.22	10.15	0	0	251.88	0	0	0	0	0	41.64	0	0	0	0	0	0	0	254.78	0	0	0	50.03	101.84	51.05	23.74	0	0	0	108.68	18.99	0	0	177.24	959.08	915.15	2.63	0	0	0	0	0	3.28	0	0	0	0	0	213.17	0	359.76	677.86	187.25	0	0	0	14.54	2.61	0	0	0	0	29.62	0	0	0	0	0	0	0	0	0	4.96	0	744.13	314.59	289.82	0	0	431.73	0	28.05	416.44	0	62.99	0	4.42	0	0	0	381.97	392.16	336.75	5.26	45.08	322.33	24.61	0	0	7.77	10.24	0	2.06	103.74	90.59	0	0	180.21	543.72	96.74	0	0	0	0	0	0	0	134.19	0	0	0	0	4.36	0	0	0	0	0	0	128.98	7.83	0	0	0	0	25.71	0	0	0	0	0	0	0	0	0	0	0	0	0	0	0	44.50	0	0	34.85	13.67	489.50	0	496.33	0	0	39.09	2.27	0	0	0	0	3.94	0	76.53	321.76	224.74	0	78.87	0	2.96	0	0	0	0	0	9.12	9.08	0	187.28	0	0	0	2.19	0	0	0	3.95	0	0	0	0	0	0	0	212.85	0	0	0	0	0	0	0	0	0	0	0	0	0	0	0	0	0	0	9.49	0	3.41	0	0	4.94	3.45	0	0	0	0	0	0	0
S0675	460.67	0	0	0	806.27	0	142.02	433.10	0	67.62	0	0	0	0	0	789.12	84.08	42.07	402.79	164.78	0	0	49.43	0	2340.13	98.33	0	16.62	0	0	246.02	101.76	0	0	1640.54	61.39	0	28.80	0	497.93	113.02	0	0	0	0	149.55	447.26	184.87	0	0	0	236.56	0	1195.21	177.10	45.61	45.61	2742.87	0	0	0	0	0	0	201.17	0	337.93	808.94	0	399.23	0	0	677.91	138.52	1393.31	432.85	303.29	88.27	0	3870.36	557.19	0	107.42	0	0	49.73	45.39	10.20	0	338.10	583.20	0	2888.47	0	1836.32	1686.37	166.56	0	2643.17	0	0	0	293.25	135.14	0	0	0	973.24	978.68	64.42	41283.32	1700.77	22827.38	2632.39	0.54	83.40	70.62	0	777.04	560.16	456.76	210.29	0	0	0	0	741.47	34.04	0	15525.01	0	105.48	36.74	0	58.52	0	0	0	114.87	13733.80	2792.61	0	0	67.31	0	1006.14	0	567.00	0	285.79	376.51	0	0	0	552.11	202.83	82.02	211.34	708.67	284.56	227.81	0	0	0	1809.95	1461.69	0	0	0	141.37	0	25.37	30.57	0	0	0	0	1538.37	1164.73	43.89	38.66	0	0	115.92	1751.44	1258.53	103.91	362.62	514.85	1703.54	0	18.33	0	1453.52	557.11	0	0	170.45	262.77	3698.87	1981.22	1987.98	113.26	0	40.25	348.08	13.32	100.48	1049.64	0	122.84	1153.76	587.64	0	7597.42	0	0	0	0	87.33	950.36	1026.34	204.97	609.22	0	0	0	839.19	603.36	0	39.70	0	2175.65	2078.87	13.77	1034.26	0	0	0	1423.57	1466.18	347.39	0	0	0	1479.09	0	112.96	0	225.95	1040.06	6327.84	6304.54	2.57	0	929.45	82.93	510.18	0	0	0	106.69	31.78	0	148.93	173.65	143.82	38.87	0	5.63	3.20	2636.41	0	49.29	22766.90	1458.07	0	99.75	0	0	457.43	426.17	1462.41	0	1258.70	464.34	161.21	0	0	0	29.89	277.78	214.94	0	0	156.02	650.50	140.62	0	0	1251.57	579.04	5.22	2847.66	0	0	3406.87	3186.63	358.98	0	2597.19	4392.66	1556.86	583.11	977.30	2713.30	62.72	991.16	0	248.12	751.00	148.54	0	61.84	140.90	0	0	0	0	413.28	0	0	428.21	4.37	0	136.18	23.99	0	846.07	16064.55	391.47	16000.64	7735.29	544.92	7723.96	0	5.08	8.63	0	0	0	0	184.54	42.16	0	128.66	0	0	0	124.82	0	0	0	2225.38	1123.47	21.58	865.19	489.09	891.72	36.33	13.91	0	4.27	850.49	14.12	66.02	270.11	538.82	0	0	0	8.22	157.24	2026.66	3550.29	26.22	0	399.01	0	60.29	0	41.59	43.53	0	5814.04	0	156.25	18.13	0	107.88	0	200.70	0	0	20.07	0	48.86	0	0	0	0	469.50	0	0	90.43	1942.98	0	0	15.53	239.65	7.47	0	0	95.66	0	213.43	213.43	0	0	0	0	358.05	118.24	0	332.06	5476.08	327.99	0	401.63	46.48	0	136.98	1245.06	0	0	0	0	0	0	471.73	0	3.41	0	221.35	0	0	289.05	0	127.57	3206.09	2151.19	0	0	1279.06	0	215.80	125.90	200.31	75.35	21.34	80.65	20.69	9.23	0	137.30	0	0	0	0	97.83	0	0	0	0	146.80	178.80	501.86	185.02	669.53	253.65	29.40	222.78	12.80	98.45	0	0	0	0	149.46	0	208.81	26.47	0	0	0	0	670.04	85.03	0	0	0	276.05	75.27	0	93.71	1502.57	2739.45	12.86	0	0	0	0	189.74	0	119.19	0	0	0	0	0	631.07	10.78	0	0	0	27.67	0	267.09	139.56	24.07	39.67	0	433.36	0	0	206.82	4245.97	1932.00	16.35	0	168.46	0	0	0	175.60	0	18.55	0	0	21.40	535.17	0	108.50	68.47	167.01	0	642.31	0	0	0	0	0	832.31	1028.46	0	4.20	0	73.12	171.62	45.95	0	20.56	211.73	211.67	205.39	190.98	631.86	266.30	258.73	0	1629.96	443.41	140.55	869.91	97.94	4.21	0	315.80	131.49	0	0	657.55	0	13.03	0	779.15	1765.37	441.71	94.24	0	1831.55	0	4.51	573.79	0	814.84	0	14.69	51.99	377.84	0	104.70	3671.06	0	0	22.46	55.59	34.85	0	257.77	121.77	0	0	121.94	37.53	0	0	499.62	23.08	1180.97	0	0	24.13	0	0	722.19	170.05	257.76	495.47	495.27	401.17	263.76	275.66	321.57	342.70	0	0	0	0	207.52	101.32	137.75	359.01	491.36	552.17	0	0	0	0	609.51	6629.13	957.62	4008.68	1486.54	1484.19	0	629.01	65.04	0	0	0	335.46	332.28	0	189.99	56.96	0	0	270.36	0	126.94	267.10	344.19	603.19	3035.79	571.47	0	487.42	499.26	0	0	0	422.62	0	212.40	154.72	0	0	0	0	632.89	0	264.11	0	0	0	24.19	507.17	0	2419.81	318.73	0	387.01	352.10	0	0	17.73	15574.67	0	0	8457.01	0	0	594.53	0	0	0	152.73	44.05	408.60	3883.65	0	9.71	0	72.15	72.17	0	208.33	0	13.21	490.86	0	256.64	0	126.44	126.17	33.70	0	0	0	0	0	117.76	165.53	0	2.14	2.46	229.37	0	359.90	492.98	15.17	450.36	1158.43	576.85	5.16	171.13	5729.21	0	0	0	853.12	159.58	641.97	793.65	157.34	525.49	18.66	119.71	1334.30	635.21	0	657.94	0	220.71	21.45	4327.31	0	0	0	0	0	0	8.04	115.26	145.66	71.12	95.26	100.02	706.92	0	0	0	613.71	10483.91	10484.45	0	0	0	0	0	1385.31	1107.87	0	0	288.72	94.35	11.39	216.63	10.14	3.10	0	0	126.94	507.80	253.57	0	289.04	0	0	71.05	0	224.89	0	0	1320.27	1.29	100.57	5222.32	0	1838.67	2128.78	444.07	41.96	353.98	718.60	33.97	0	0	35.00	0	110.73	8.18	0	0	177.42	636.79	0	0	0	86.39	15.37	0	13762.53	0	721.92	0	251.09	747.36	850.76	73.42	0	0	0	0	0	67.88	0	2841.46	0	59.44	90.04	164.95	3.91	21.87	11.40	602.84	418.45	424.69	10.03	0	0	0	23.86	714.54	530.00	0	0	50.21	0	0	0	0	0	14.28	22542.93	0	14911.16	0	0	144.93	1071.04	659.71	59.88	0	0	0	44.40	1368.88	1355.54	0	22.23	601.68	0	162.70	0	0	0	10.01	0	0	0	0	0	136.73	79.09	0	0	0	91.47	1276.67	754.76	0	0	0	0	0	158.40	0	0	0	79.91	60.06	286.57	274.83	0	80.76	0	0	0	0	0	0	147.62	590.71	0	0	388.24	0	14781.65	0	148.19	203.80	145.50	0	0	74.11	38.11	0	95.23	302.75	0	336.89	65.87	0	0	0	400.80	500.17	133.00	0	0	295.18	0	65.23	223.64	0	0	0	0	24.06	0	0	173.38	0	226.70	602.16	418.61	0	11.07	401.66	79.12	0	196.63	301.39	147.19	151.58	0	0	0	0	151.46	0	9.26	3.40	0	0	88.47	13.42	45.71	376.51	329.70	39.81	0	310.69	678.07	0	0	0	0	185.68	0	359.62	318.19	115.72	0	0.98	230.56	74.20	250.91	144.09	392.66	1033.06	1048.31	333.71	131.21	659.20	5657.57	249.64	196.91	981.61	517.50	251.69	0	62.90	25.03	241.63	152.88	153.10	0	0	2911.36	2209.30	0	61.29	0	635.54	951.60	29.59	0	208.65	33.04	219.73	627.85	441.66	482.47	901.77	22.68	52.57	149.58	49.02	0	0	1288.21	0	1907.60	1924.77	48.81	102.90	0	133.05	0	265.96	0	87.41	0	0	0	0	0	0	54.39	0	76.77	146.65	7.55	1096.06	7742.50	452.84	318.49	639.00	203.72	27.02	22.86	2869.98	3606.66	1.20	0	1.63	1.46	84.00	17.95	0	0	0	0	0	0	77.27	0	140.52	1316.62	0	567.92	109.51	833.78	0	101.57	196.89	0	0	520.40	173.65	0	335.56	22.29	52.26	16.41	0	0	185.16	5.90	0	702.19	77.73	576.06	552.78	462.01	1472.07	30.19	56.00	54.75	18.11	0	174.84	33.99	57.55	1142.56	106.17	1.27	1027.45	7943.61	7081.22	288.91	0	2511.52	2322.72	2639.66	759.65	3.36	43.38	398.26	0	163.32	0	0	68.29	35.15	35.16	29.29	0	1055.66	0	0	0	96.13	120.54	35.65	155.57	670.79	619.02	629.04	425.44	1911.67	293.80	1616.09	722.06	1201.75	0	656.98	0	0	2273.27	2289.21	0	539.72	0	251.46	173.52	360.20	7.53	0	3947.83	4616.63	1620.55	7.31	2582.21	27.54	622.91	56.70	0	67.41	59.30	488.03	87.01	254.18	12.47	3621.88	3890.58	3730.29	0	388.45	99.95	633.68	0	0	84.08	251.59	5.04	4.53	0	3.52	2649.15	185.77	700.60	715.76	52.50	879.83	1083.67	176.31	0	0	463.05	191.10	111.46	58.46	106.10	175.57	579.68	3.07	64.32	0	1345.13	530.65	85.37	0	0	0	19.19	1817.60	1304.05	5.53	0	1198.84	428.13	844.72	0	3.38	34.67	0	7.38	38.35	29.63	850.78	850.78	0	0	86.79	157.59	0	265.87	210.44	278.70	11029.92	0	5295.79	0	36.16	1313.06	210.67	86.94	753.74	0	0	743.87	70.55	0	9.13	0	13.52	0	0	44.10	0	375.66	0	175.29	83.00	2320.98	55.42	463.14	21.02	0	0	1431.41	1441.54	0	0	0	2222.29	47.92	2292.74	47.53	0	760.58	0	0	95.66	0	0	850.03	387.84	14.98	15.92	60.91	201.20	118.34	0	6173.61	17.68	540.33	15393.55	87.73	0	0	1442.09	0	1022.79	1224.23	0	1441.68	0	0	0	0	97.04	0	0	0	3261.13	0	0	1279.38	1563.06	133.06	67.95	31.07	792.93	36.74	0	22.92	1732.10	406.08	377.74	1084.41	26.95	270.39	0	8.11	334.81	0	90.31	137.92	0	697.57	0	0	0	9.33	64.47	0	7235.39	0	0	5768.66	2315.57	243.12	37.81	0	0	1123.82	13.39	2.91	0	32.22	62.91	360.95	0	0	0	221.54	12.77	4578.31	0	123.64	0	0	188.18	850.17	0	5844.91	5781.66	0	36.66	293.24	843.21	4343.97	0	15.88	367.43	3.03	37.20	16.00	140.56	199.77	364.12	449.54	115.42	0	0	0	265.06	43.45	0	89.62	61.95	459.06	104.74	42.99	14.28	4028.21	4172.11	152.13	357.79	1343.44	2792.97	330.81	752.44	0	0	0	0	6.40	0	44.75	3791.01	402.64	0	163.09	8.91	2.60	5.78	1047.16	9.39	0	599.46	0	201.92	403.09	94.49	173.51	71.91	1343.81	1982.33	20.29	30.79	1753.68	152.65	0	761.73	3302.40	736.86	4.10	460.73	3.59	0	0	199.59	0	0	0	60.59	0	239.42	383.30	1045.47	1089.81	83.29	160.50	46.94	5226.75	0	0	0	52.22	516.95	783.57	0	0	48.94	10.11	12.09	624.55	360.97	7998.43	570.26	10.20	0	0	0	1007.00	46.20	769.28	39.75	39.24	35.33	0	5.84	0	74.06	0	9.38	119.35	53.57	19.98	197.92	23.31	87.63	954.30	168.42	23.84	206.11	0	0	0	525.04	148.53	0	1833.26	0	460.86	3549.30	170.19	555.83	0	2.95	0	10.83	119.14	5.29	332.52	483.87	2.99	0	0	0	46.00	8.74	1.69	37.77	588.32	499.29	517.44	547.82	0	101.82	20.44	0	118.97	127.92	0	150.72	0	0	261.32	330.86	755.93	18.64	261.91	0	73.55	0	1.76	0	898.34	0	0	102.81	4364.48	0	79.14	0	0	0	29.55	15.49	0	273.05	0	0	900.38	62.01	0	14.84	99.94	21.01	223.57	81.91	246.90	209.84	13.66	18.59	32.17	0	0	150.13	0	0	0	371.50	0	98.61	0	0	0	172.89	325.16	55.91	0	52.98	0	126.64	0	0	4.52	194.37	111.67	1519.48	161.95	284.92	0	194.58	0	56.67	0	0	7.27	0	4.48	0	109.87	0	3.58	417.72	0	0	0	0	86.14	113.96	254.83	0	473.45	0	185.27	151.51	0	70.70	13.23	117.76	114.95	0	0	13.57	161.31	6.84	36.94	3.12	103.85	0	307.03	0	0	84.98	0	31.29	106.90	0	0	0	246.54	8.36	61.25	25.02	41.96	0	0	166.21	92.26	120.74	159.99	402.56	4078.62	64.22	20.94	175.70	182.15	0	46.17	118.03	42.82	0	0	4253.75	46.53	121.78	0	0	431.94	221.15	0	0	1296.55	0	123.81	20.15	0	812.14	379.00	106.85	0	0	0	0	0	0	0	448.56	328.59	178.33	21.20	3914.22	0	0	0	158.61	59.78	0	0	30.66	0	82.83	20.55	0	5028.69	0	3100.08	545.84	0	341.96	2.60	0	0	453.44	58.87	54.82	741.05	0	0	30.02	18.01	25.80	0	421.24	85.25	555.55	0	0	0	9.34	0.39	0	157.80	146.46	14.85	3027.15	1510.34	0	47.09	235.97	229.21	0	0	0	0	8.54	71.80	0	0	0	0	0	6.76	0	184.35	561.93	265.22	11.49	1.71	0	0	336.69	51.14	0	0	450.02	8.92	0	128.54	0	244.30	0	0	0	359.96	1879.95	255.90	171.50	0	333.86	4.51	113.71	645.77	305.27	234.70	222.74	56.11	88.05	422.67	646.77	822.69	0	554.92	0	3.03	228.17	227.12	0	51.45	0	0	0	399.97	689.68	129.84	441.21	192.71	0	22.41	0	143.69	0	3219.13	0	1002.45	262.68	329.32	158.23	0	0	27.85	8.12	326.77	9.76	2596.21	314.66	157.55	9.67	7.98	3899.87	0	561.57	816.92	174.80	0	0	0	0	584.70	323.32	47.73	0	0	483.43	60.07	28.80	127.42	0	70.39	151.01	139.79	16152.94	100.42	0	15.07	24.18	0	0	69.11	0	23.61	0	278.42	331.73	1190.82	0	266.08	0	0	257.62	5.56	8.15	0	456.44	257.00	71.22	8.72	121.56	35.91	126.06	168.00	0	890.83	252.04	0	149.46	247.17	59.76	605.28	0	4.58	289.79	0	0	0	150.94	0	322.54	160.45	332.91	18.98	0	0	0	93.49	570.11	29.91	374.82	0	0	533.84	349.38	501.47	801.78	121.89	506.06	3.06	0	376.12	0	0	2.03	131.24	39.81	0	444.89	60.78	18.73	103.59	74.84	89.28	31.86	9.66	143.40	582.27	46.40	152.06	255.17	0	0	8404.23	216.70	0	0	106.71	318.21	502.24	112.84	80.23	907.98	0	0	42.71	0	647.76	0	0	4.65	1187.92	113.12	0	304.76	15.75	0	1222.74	74.21	97.62	392.95	121.38	52.15	34.62	848.79	0	0	0	0	77.04	8158.10	699.29	0	439.91	0	0	328.05	98.55	0	538.66	326.86	460.71	0	362.44	262.87	9.91	19.75	0	0	0	654.06	32.37	0	568.57	0	507.93	0	24.56	0	0	0	0	0	0	21.85	150.69	233.50	13.91	19.51	0	1658.58	1214.38	40.95	0	145.27	0	0	0	28.53	162.27	0	131.47	0	0	6.04	15.42	288.84	136.99	0	0	138.57	0	30.19	50.99	0	0	0	22.28	49.33	0	55.57	9.83	52.64	491.20	70.40	85.37	4.12	486.98	30.50	133.29	9.47	0	2415.10	0	1260.16	0	64.91	9.80	171.37	507.38	26.52	0	88.93	70.91	28.42	0	0	0	0	167.26	0	28.85	969.63	0	534.59	0	6.53	15.42	182.59	150.23	2328.40	0	831.34	2.27	0	95.54	0	252.71	0	0	482.89	64.14	20.37	0	127.01	44.29	593.39	0	0	268.25	4330.26	0	9.88	954.91	0	29.59	181.48	0	266.28	24.48	465.87	0	739.48	1015.11	773.92	0	0	64.79	3388.71	116.17	174.10	266.74	0	39.82	0	106.54	29.99	0	166.52	25.44	21.38	14.44	16.34	16.52	0	78.12	0	0	1818.60	38.51	714.20	0	123.01	0	97.83	918.84	0	775.44	643.98	13.18	717.62	178.58	0	0	19.29	4604.63	758.00	0	120.91	0	177.76	0	0	0	121.17	50.78	0	15.25	0	13.44	0	0	5.45	100.00	390.02	41.55	1125.04	253.04	0	738.26	173.99	359.46	344.22	340.63	69.16	180.86	213.51	0	4.68	0	28.43	0	960.69	1046.19	259.34	195.79	6.03	608.88	463.96	434.45	72.86	47.34	93.80	0	78.60	0	130.59	56.67	0	720.90	0	1.34	253.30	69.26	1122.18	1117.43	250.82	276.43	249.39	147.41	393.59	0	15.45	22.46	0	0	7.80	184.10	65.17	127.40	18.78	6.72	31.60	0	38.30	0	197.35	54.05	0	1029.61	299.85	423.38	123.79	636.58	961.31	0	0	336.03	200.82	120.56	168.03	0	0	0	10.40	457.17	0	78.93	0	218.97	0	109.92	0	453.54	1024.30	385.42	33.23	302.77	95.92	99.40	3.18	15.13	125.81	46.93	0	0	14.87	0	902.64	0	0	564.81	0	37.11	286.21	281.28	594.52	0	291.59	112.76	0	0	84.83	0	668.90	96.26	84.01	81.16	10.65	0	0	543.65	180.83	17.55	0	0	119.01	979.25	0	5.83	5.90	0	0	101.83	0	12.89	0	1207.02	0	66.15	67.00	0	0	0	125.80	123.56	545.74	69.30	0	0	364.60	780.53	3.38	0	0	0	118.55	1090.58	139.82	380.50	0	54.19	0	298.67	100.54	15.17	0	0	380.33	89.49	0	105.37	18.64	8.09	2200.03	927.84	231.30	912.07	234.07	0	0	36.59	0	0	3.48	107.14	0	989.48	125.36	83.97	3.85	225.36	203.61	3716.92	942.56	3323.03	75.88	24.60	519.79	0	18.43	0	266.32	0	403.25	9.57	0	0	405.41	328.74	2808.14	0	11.79	0	0	0	0	444.64	35.28	0	0	0	0	0	3271.20	542.99	740.52	0	395.55	82.44	73.53	43.48	175.44	526.10	0	0	44.84	164.74	0	1.76	0	95.84	47.20	11.86	94.08	169.02	166.48	1496.24	70.04	3.82	0	3152.26	164.90	323.56	149.92	4.45	30.11	70.81	0	15.33	198.53	0	259.77	0	0	18.36	0	3.41	1127.12	238.02	0	1898.92	1834.33	569.14	1679.11	0	52.97	0	0	0	0	41.05	0	9.66	0	0	33.00	0.57	1886.78	0	283.26	0	27.39	0	0	0	235.61	9.43	1478.68	456.60	0	246.02	313.39	0	20.72	0	0	0	0	0	0	325.36	389.32	380.22	187.42	8.67	0	220.62	46.55	0	0	358.76	0	2557.47	120.44	180.42	0.46	0	0	58.46	0	23.21	21.81	210.27	3.18	3.24	0	0	705.12	0	272.66	0	0	295.49	88.06	0	0	0	48.45	0	0	0.82	298.03	45.50	707.89	17.97	38.19	62.15	106.67	103.71	0	0	289.36	0	3.39	1.12	1056.91	227.11	4065.98	25.23	0	0	0	167.82	7.45	13.10	0	0	106.58	42.71	45.32	13.35	0	0	2470.10	0	0	99.18	100.82	60.56	85.54	67.61	65.32	0	57.24	0	15.32	34.11	479.75	0	26.05	1292.13	0	0	0	0	0	0	0	13.83	8.85	37.12	168.34	76.12	19.18	0	0	0	0	0	2385.50	824.70	673.23	649.62	599.44	0	175.10	0	11.79	146.63	128.39	48.55	6.90	519.14	0	4084.92	4047.98	1377.98	0	24.74	0	1203.89	19.78	18.63	19.03	0	152.24	0	6557.79	5.48	363.88	2134.97	2001.50	563.90	914.98	429.66	0	1747.54	1611.85	29.94	8.82	1062.86	770.89	773.26	0	0	8617.67	8518.84	6988.47	7052.11	0	0	383.01	47.97	9.51	261.05	133.13	15225.57	15169.30	588.37	0	0	411.19	0	1905.89	0	563.05	4779.25	2194.53	2220.37	396.59	254.97	77.31	0	0	299.08	2.63	0	0	0	0	8561.69	0	0	1017.06	271.21	0	0	14.95	0	0	213.30	267.62	2.85	77.96	0	0	6761.41	0	0	5.00	0	0	0	0	0	0	0	10.47	0	0	189.37	20.02	294.31	0	38.49	17.60	117.22	0	0	0	0	4.20	0	0.43	0	0	0	0	0	0	0	3.13	0	0	227.65	427.77	0	132.15	0	0	23.80	1.57	0	0	2.69	0	0	0	108.03	0	58.39	370.10	0	2.90	0	21.88	0	46.59	0	0	0	9.54	0	0	0	0	143.10	20.75	19.76	22.98	119.18	0	367.91	4.22	652.25	0	1525.04	1497.95	0	758.32	458.93	9.43	0	0	19.74	47.17	0	0	15.43	1145.19	1145.63	706.12	731.44	0	0	0	0	25.28	27.06	7.44	991.66	0	0.53	27.88	1.31	5661.70	823.41	69.77	0	0	15.58	0	0	0	0	11.00	0	19.93	0	0	21.40	0	120.99	305.15	0	157.48	23.31	0	71.10	76.84	155.85	96.64	47.95	0	193.54	494.83	222.41	664.27	105.86	0	0	0	0	0	0	0	0	0	91.07	0	8.58	142.81	0	6.24	0	3.66	39.45	320.83	0	0	0	2.04	0	35.92	0	246.53	0	38.13	0	0	0	46.45	0	0	0	354.89	297.74	0	0	0	32.95	17.40	0	95.70	22.51	0	0	153.31	219.59	69.97	1.15	13.28	30.41	12.62	0	0	0	7.32	47.15	44.66	41.23	21.98	0	0	0	6.22	36.85	2.94	20.05	20.37	274.73	0	0	0	58.19	0	0	0	0	6.09	81.62	30.31	0	13.41	3.19	0	76.83	0	0	0	151.01	0	0	0	0	7.36	8.94	4.32	165.39	0	30.39	0.77	0	71.33	21.00	0	8.15	100.08	12.14	0	0	0	0	0	0	0	0	23.05	7.68	34.57	0	9.83	251.02	882.32	199.51	0	0	0	65.09	0	134.52	11.78	11.23	1.10	23.25	8.57	0	144.59	3.11	0	172.38	144.53	0	0	8.94	1684.16	1113.89	1122.45	590.40	0	579.13	0	0	605.51	0	411.10	325.41	86.64	0	241.13	236.35	3035.16	842.18	1612.72	0	0	1362.14	383.49	51.54	0.63	399.49	0	36.56	14.26	107.75	183.42	97.62	19.56	1731.15	1794.65	563.65	0.70	0	27.89	5.08	14.84	0	26.53	335.44	49.78	0	7.90	39.63	0	0	0	19.46	0	0	4.23	33.89	0	0	15.09	6.48	0	29.19	7.40	34.59	0	0	19.12	0	0	0	7.36	0	0	0	6.97	0	0	60.55	13.57	24.73	6.35	5.64	411.07	5.68	202.65	102.40	64.53	0	31.83	0.13	86.15	19.70	0	70.36	0	0	366.17	350.99	2.08	154.30	74.95	0	22.80	42.46	29.71	139.33	0	109.12	77.86	0	167.43	0	8.78	18.67	0	0	7.14	0	10.44	1.56	0	0	0	0	0	3.52	53.49	77.04	86.89	89.81	8.46	100.53	17.79	28.30	0	0	0.58	48.65	0	0	20.26	22.69	20.44	9.65	0	155.70	0	131.06	0.69	0	1.14	0	0	0	0	0.50	0	0	0
S0676	0	0	0	0	0	0	0	0	0	0	0	0	0	27.65	0	0	0	15.53	839.27	287.36	134.15	0	388.17	0	0	368.10	436.07	13.85	17.03	0	0	63.28	1496.76	0	1190.85	0	0	0	0	108.88	0	0	932.49	157.63	961.20	0	0	74.61	101.88	0	0	100.06	305.47	150.51	0	0	0	1186.56	26.81	8.68	2.20	0	409.10	182.10	151.38	150.13	167.30	177.69	0	103.59	60.04	0	64.15	0	65.53	0	0	0	1295.86	1294.91	300.64	29.86	121.48	0	0	0	0	15.14	0	34.75	139.23	269.27	332.45	315.84	371.64	0	0	0	0	0	7.33	0	26.23	32.39	56.85	0	111.06	1198.67	1195.97	198.80	11482.68	51.35	0	61.54	4.34	44.36	0	15.48	0	0	481.13	781.40	73.48	170.39	0	0	580.76	23.57	176.50	1547.58	1452.49	268.54	146.71	29.79	45.41	1.93	4.25	0	218.98	183.14	185.40	26.42	16.18	0	0	163.52	0	768.81	11.95	21.98	0	174.89	23.85	0	10.34	73.64	21.41	22.23	1330.34	746.22	681.64	0	55.46	0	2031.76	1071.63	100.47	93.05	88.72	403.20	0	253.71	2.94	0	159.45	337.84	0	0	0	0	241.69	0	14.14	31.83	325.19	68.61	0	507.02	0	79.31	0	0	5.65	867.47	0	111.97	0.92	0	31.96	0	1006.30	1006.35	205.55	9.35	0	0	27.71	0	0	52.73	8.76	1148.24	0	0	4613.60	27.42	2343.00	119.59	0	0	13.64	652.51	138.88	0	31.44	395.77	0	834.21	1213.00	0	6.18	0	0	3061.42	21.00	1317.77	235.24	7.58	130.33	1482.14	1483.49	161.70	0	0	32.04	303.88	461.96	476.34	93.73	62.23	0	1676.36	1678.33	114.80	436.47	2068.29	47.09	1638.73	393.64	0	0	1.85	0	209.27	6.07	6.07	6.07	116.59	0	18.54	215.43	0	0	62.45	9074.54	982.96	414.49	15.13	295.28	251.26	320.61	192.37	0	71.60	72.99	38.23	0	6.34	51.66	271.81	19.26	0	56.39	109.48	99.78	123.73	192.37	0	218.73	0	2291.11	0	0	0	3.23	0	1146.89	1146.82	0.29	20.98	1269.06	1438.16	1456.57	75.23	120.98	1072.40	0	881.06	587.46	38.69	564.38	270.74	28.45	0	0	188.40	237.11	0	37.34	251.62	45.62	37.51	0	265.16	65.59	0	162.69	0	196.49	1243.21	0	0	628.05	143.93	628.05	3.62	118.83	0	0	6.51	248.84	6.43	93.83	0	17.46	133.91	7.79	0	165.43	0	150.20	799.82	0	69.65	496.32	0	644.02	41.52	415.90	0	663.41	138.23	226.80	0	39.64	0	75.57	91.97	0	32.02	104.96	0	247.97	0	2359.20	64.42	191.98	311.30	0	171.09	173.61	112.59	16.69	58.53	49.93	64.60	52.21	0	6.75	26.70	97.88	36.78	3.15	453.29	72.15	0	0	138.78	140.23	222.77	384.57	36.00	382.55	112.49	326.70	1361.39	0	73.51	2.02	14.50	40.48	0	0	272.21	22.27	224.29	212.87	5.91	0	43.78	0	27.21	0	0	0	1060.52	22.27	0	1016.78	0	0	159.87	0	0	187.58	26.01	1887.56	96.47	18.22	0	0	0	15.01	2243.62	549.90	0	37.48	19.95	0	4526.20	2224.72	2928.60	0	76.81	151.73	121.54	226.58	860.22	0	53.76	0	0	14.18	214.98	169.44	42.35	10.41	0	0	0	124.40	173.34	293.27	285.24	0	318.45	402.02	359.85	541.90	312.22	180.02	0	155.50	196.61	191.20	0	494.71	0	157.49	350.97	339.96	287.23	214.14	0	0	186.07	305.61	311.86	0	9.77	0	0	67.10	46.88	204.17	601.79	457.84	0	133.23	0	147.24	0	498.25	6369.28	1211.56	2267.42	152.68	250.85	318.29	121.66	462.59	0	31.20	156.28	1.86	0	157.31	763.96	590.62	37.91	321.07	873.22	453.50	0	0	684.42	14671.33	3164.45	0	0	2991.58	170.96	77.98	173.95	128.15	0	13.11	1965.01	365.57	131.06	0	227.11	131.09	0	45.84	104.43	685.04	243.31	87.49	143.21	1754.41	0	647.78	492.51	1084.73	138.09	67.09	32.10	85.18	40.97	57.52	1386.13	369.89	369.89	0	880.11	779.57	279.92	279.26	0	324.63	571.97	0	418.91	301.84	19.51	0	342.25	0	405.74	504.19	146.65	995.01	129.91	38.58	336.45	1569.87	302.79	0	4952.95	2877.53	4.54	10.01	0	0	0	0	542.43	55.49	0	0	0	422.30	35.45	0	0	86.55	91.47	278.16	276.66	53.37	221.79	226.88	53.17	15.96	265.28	251.20	863.20	169.76	2018.68	11.89	810.26	0	13.61	518.08	510.71	0	0	255.42	239.36	0	529.33	1783.91	0	5.66	9.64	301.19	268.94	604.06	495.45	0	275.85	0	0	0	124.06	0	0	0	134.34	127.41	268.92	16.79	304.71	294.59	0	673.92	314.17	28.87	39.57	581.44	53.46	53.46	8.33	559.73	0	1221.77	25.93	0	81.84	0	273.41	11.04	1498.96	3487.04	1474.04	1481.84	1027.04	187.46	685.93	0	117.66	257.64	0	125.10	10.71	0	254.00	103.99	0	708.85	317.61	0	0	191.74	3955.37	3.85	109.56	455.99	488.60	433.57	166.31	461.21	305.93	0	105.54	921.24	3028.10	776.13	1521.91	1124.49	5.89	751.96	0	411.42	0	344.46	169.83	227.45	146.98	415.31	118.68	143.82	762.82	0	0	0	222.84	147.18	1102.81	168.29	268.08	312.08	61.68	213.12	112.54	407.83	808.84	35.08	300.46	1206.25	1340.31	131.74	468.29	8.73	48.05	48.44	840.54	425.55	114.69	76.42	79.44	182.58	0	275.02	91.66	0	11.55	165.68	0	0	45.70	45.13	0	1328.50	27.35	136.66	295.41	283.71	0	120.31	0	226.65	0	1521.22	118.17	154.70	179.70	0	170.33	242.70	0	0	323.25	5.99	3072.71	205.17	133.80	7.35	0	0	0	18.90	0	984.99	993.35	0	0	937.01	0	1035.24	859.60	0	100.43	0	203.34	64.73	291.87	150.28	56.53	55.95	0	38.91	1196.08	87.06	186.08	0	61.37	293.67	0	303.38	72.01	545.53	0	198.46	283.72	94.32	108.81	48.24	0	460.44	167.89	136.71	0	276.85	423.09	8.18	560.30	10.82	659.45	97.44	556.65	1.74	518.29	0	174.59	14.49	267.16	0	1.10	111.74	308.10	0	117.81	310.71	513.26	0	0	0	1415.36	0	91.81	0	444.21	253.29	0	0	0	28321.15	151.92	297.62	107.47	0	41.30	119.96	85.29	0	525.53	0	0	91.68	341.80	49.33	0	243.82	71.38	31.89	156.92	53.18	139.84	42.53	2359.84	1479.08	637.86	327.42	49413.93	31.29	0	48.79	23.93	0	215.33	164.78	450.58	369.73	369.87	175.17	122.01	3162.09	3163.39	350.77	98.39	30.00	23.72	258.68	5.13	0	15.80	390.71	194.16	11.20	172.68	0	81.42	0	47.49	2278.95	3836.76	48.42	0	1212.46	2.20	2565.24	51.66	188.48	700.41	55.00	115.27	111.05	686.24	131.81	615.37	303.58	254.70	16.74	68.86	231.74	201.88	17.44	509.73	194.21	566.79	0	266.60	657.16	28.45	17.71	75.35	61.04	3730.80	0.55	604.84	588.13	505.53	114.95	222.10	39.06	192.38	77.42	41.10	0.99	814.48	218.13	8.70	15.18	15.63	276.51	351.31	517.03	183.62	210.74	0	585.09	100.07	0	0	114.16	51.90	56.61	70.84	78.52	459.32	51.80	307.19	113.32	269.86	80.29	36.96	30.35	236.94	35.50	67.88	27.62	18.50	654.01	736.91	257.78	180.96	2.88	0	61.03	210.80	21.05	39.95	18.94	48.32	95.43	453.19	500.78	0	774.55	343.12	132.00	119.82	211.78	410.60	31.03	51.85	0	0	136.73	110.76	32.94	0	114.95	24.05	26.49	94.02	56.60	0	37.26	2595.57	467.56	465.73	309.76	222.64	1151.62	1814.00	500.76	370.29	52.76	398.94	38.48	249.46	0	298.00	0	35.56	35.02	31.67	39.15	0	0	22.84	221.16	285.51	23.79	813.66	3638.28	0	50.57	5.13	0	0	202.19	1058.85	10.40	219.30	0	0	0	3.36	229.80	0	181.62	410.26	412.49	0	66.35	8.43	5.01	0	1017.92	0	123.55	178.88	6.30	3.95	0	53.11	52.55	55.94	13.38	46.53	108.87	0	2938.40	8268.84	1763.80	2739.99	53.48	0	468.84	0	0	46.96	102.23	3.49	99.28	196.49	181.28	0	1229.72	159.78	901.75	581.81	52.65	43.51	36.72	125.75	688.79	133.14	46.63	2234.04	0	988.92	152.71	44.43	0.88	514.44	121.08	4.01	520.01	495.02	957.61	189.91	237.42	207.66	144.77	99.83	452.20	348.60	74.95	108.98	51.99	142.55	0	178.08	6753.79	374.26	0	0	251.07	11.13	16.04	788.93	198.08	134.84	33.95	42.07	23.95	3222.40	2113.92	161.83	102.12	7.08	33.35	43.95	1947.70	115.25	18.68	535.33	141.27	82.56	33.63	116.33	0	0	0	44.89	251.03	16.91	0	19.75	27.00	5.05	82.45	107.88	27.80	1041.21	1038.31	1130.02	62.23	521.77	792.86	444.28	0	3096.52	3098.35	1655.23	1637.10	8.30	458.77	436.43	356.56	0	173.88	26.00	699.07	3.45	0	22.37	936.56	0	136.16	0	420.12	391.98	1100.47	0	47.93	320.98	331.04	28.26	0	237.38	46.72	294.69	442.31	450.68	34.88	200.36	85.82	556.39	52.48	40.44	80.23	85.16	0	90.96	0	115.00	3941.27	538.81	0	326.55	172.87	0	281.77	429.66	533.61	276.74	927.57	134.78	243.53	143.68	45.85	101.47	188.30	275.25	266.74	44.82	0	1220.16	189.72	7.09	132.62	0	820.66	2619.98	0	134.10	172.91	566.82	511.19	65.07	169.86	67.00	32.23	120.29	14.62	14.25	208.17	1750.02	1754.71	73.34	203.24	178.52	0	506.20	9.13	337.74	366.23	0	203.61	1359.95	148.08	57.62	4616.85	190.71	96.69	1203.74	0	1251.80	511.26	234.93	231.48	13.92	20.10	158.59	0	0	56.24	1.01	1917.14	617.83	63.15	0	167.68	184.42	1206.03	0	68.37	0	963.90	982.26	91.72	9.55	304.75	718.60	30.66	1178.67	1.81	27.68	0	30.38	0	269.04	38.15	0	878.72	198.70	23.77	268.58	65.83	119.03	63.49	0	8581.11	66.70	17.09	1198.84	709.10	0	0	4897.02	69.66	3180.53	488.93	115.78	626.95	129.58	45.21	318.33	462.49	285.30	227.83	13.82	0	5482.41	0	7.80	0.16	0	159.86	26.50	12.86	0	775.06	0	305.50	791.07	128.42	137.80	438.50	210.56	802.91	309.88	649.19	344.27	486.02	522.78	127.59	0	261.45	0	0	9.37	389.49	146.98	17.51	1832.52	79.33	119.29	2027.26	265.19	501.59	0	487.21	27.16	627.73	172.33	128.21	2526.02	205.90	0	0	351.67	0	669.81	728.64	0	698.34	0	0	0	1856.80	0	650.36	188.30	1931.80	0	28.37	150.98	711.98	1147.50	3751.88	140.25	0	0	0	19.61	129.90	69.09	185.89	108.74	133.06	10.26	0	33.03	92.55	0	206.95	119.19	405.85	548.46	1438.72	570.50	0	88.74	0	30.44	67.29	67.13	0	6419.15	1136.01	1226.63	353.18	218.01	458.68	81.21	32.48	0	1.17	0	370.91	492.09	54.15	240.79	243.26	43.71	88.84	0	0	1522.82	39.79	669.32	36.69	56.11	610.41	212.01	0	241.93	0.52	0.72	0	0	170.80	1054.56	0	1037.87	0	195.69	16.49	256.47	44.37	24.03	0	86.59	75.13	51.68	99.70	979.57	405.81	183.23	390.26	482.43	29.22	779.49	1182.21	0	16.22	7.14	1998.51	9.84	0	0	109.61	152.88	0	0	214.69	0	0	319.29	72.50	0	0	8.92	206.98	0	248.24	2.12	1.95	185.52	177.43	48.56	0	261.66	0	166.80	0	294.42	401.98	112.34	10.98	142.91	0	262.30	21.53	0	32.19	0	23.91	37.17	0	91.31	1114.14	55.09	0	211.75	6.33	25.23	63.33	33.56	0	0	0	1430.21	0	52.06	320.82	0	196.27	0	32.52	5.62	6.40	17.93	963.71	596.74	77.72	4.57	2.03	117.52	478.79	6.81	0	0	60.60	26.03	28.38	110.25	122.22	91.76	29.52	75.51	918.56	0	30.23	243.59	273.76	0	31.69	11.13	10.38	333.05	0	187.97	0	25.36	39.99	103.86	68.32	91.79	175.31	618.79	6.20	49.49	52.44	69.47	0	8.93	403.59	26.97	39.59	103.58	23.84	78.09	11.74	8.59	117.71	39.76	0	4.75	0	29.32	0	10.06	0	2.75	29.32	166.45	6.98	82.61	217.05	11.62	36.12	15.10	17.63	67.24	273.71	0	4.29	27.03	15.14	49.37	47.97	8.22	196.84	109.60	355.54	13.86	205.06	80.79	231.08	125.00	5.19	87.81	0	1.37	1.61	59.65	0	49.87	75.62	41.29	106.28	20.31	34.70	99.51	62.86	14.96	2.82	0	1.10	556.57	51.69	523.62	0	2.17	130.62	0.23	202.12	25.48	248.61	60.83	46.26	283.54	0	0	0	153.72	8.12	0	0	3966.57	0	522.57	0	192.40	127.65	1267.96	166.75	1274.92	0	48.06	1284.57	160.62	11.09	1185.52	4075.69	192.98	0	297.24	353.57	205.37	2.32	182.79	164.45	203.94	0	0	1.11	96.13	0	336.32	545.07	24.37	0	0	69.51	0	24.88	35.90	45.86	475.86	516.07	14.06	2.59	64.14	39.01	87.62	13.57	123.25	220.26	184.15	168.33	306.87	17.20	1.02	71.51	299.58	12.20	238.16	173.27	12.42	76.80	4.63	194.05	6.09	0	3.84	786.18	7.99	480.07	150.37	0	198.04	0	0	128.48	0	122.97	124.22	0	26.95	19.36	20.49	118.32	12.04	99.85	260.13	376.34	20.78	28.36	0	86.25	73.24	59.57	310.38	288.11	222.68	272.68	136.67	120.84	70.02	0	550.42	526.15	56.79	193.10	9.32	5.38	0	18.47	0	4.77	4.02	194.52	267.94	113.82	175.99	78.30	3175.60	1349.59	0	62.86	47.59	35.60	0	281.98	0	14.84	447.37	0	0	125.07	42.59	0	26.91	0	97.26	0	1544.54	0	0	0	145.89	95.89	61.64	763.96	132.73	15.93	0	108.83	319.09	0	2253.72	1103.31	239.78	0	49.22	0	3.59	0	25.52	0	83.88	0	0	209.05	0	29.04	6.22	115.99	5.04	64.40	0	0	208.99	187.86	0	10.99	263.41	21.47	0	208.59	27.42	166.01	4.71	0.50	157.50	0	0	263.09	7.43	8.16	0	65.75	13.53	1.54	733.93	47.18	11.20	0.38	364.54	213.21	79.42	24.21	0	8.77	1762.31	709.47	108.95	0	35.55	0	397.96	170.46	15302.24	618.04	704.76	0	248.90	28.04	0	126.26	0	155.60	253.04	2.23	9.58	1746.02	236.07	373.68	207.18	272.74	103.26	247.77	230.85	0	0	180.48	241.00	143.25	0	132.99	109.16	18.27	0	43.08	184.43	0	252.70	22.83	126.83	213.19	384.86	1.84	0	95.69	236.73	185.62	33.46	13.81	105.44	28.10	315.50	289.41	2.03	130.59	10.58	0	0	28.81	3972.80	0	54.16	194.94	32.30	255.10	0	75.81	117.29	41.57	328.69	34.90	112.74	1597.73	10.41	72.20	0	138.24	0	0	301.92	16.09	0	1.57	0	0	1.61	179.97	10.54	803.64	76.09	0.18	989.66	15946.06	157.48	191.60	0	62.42	49.68	1429.63	207.23	0	2276.45	105.13	0	27.21	25.11	1774.85	264.13	496.24	0	19.29	1522.80	0	943.71	9.07	189.22	0	0	62.71	296.30	0	30.52	2.95	936.25	0.99	657.49	79.63	48.70	194.27	1571.75	745.55	734.91	256.50	93.97	113.92	253.20	0	82.06	4.99	6.76	17.66	0	12.77	24.86	10.47	4.16	212.73	121.82	0	101.19	87.98	73.71	75.10	38.34	86.00	0	19.16	183.70	4.33	101.50	82.16	6.76	0	0	0	0	0	0	0	35.64	0	0	0	227.45	149.72	0	36.39	0	109.09	83.10	106.56	6.07	178.50	0.54	118.73	264.38	260.48	59.90	28.05	82.24	296.49	384.52	121.77	4.18	336.27	137.68	717.01	0	20.62	143.90	2.15	56.30	805.57	435.77	155.27	458.57	185.99	0.44	39.76	49.93	366.11	4466.73	101.33	182.03	281.49	252.54	0.58	430.40	19.75	29.75	181.45	156.19	6.90	0	0	143.79	6.03	0	426.76	15.03	76.86	0	0	0	4.89	123.54	151.59	28.42	0	590.44	191.51	339.23	0	470.77	0	0	318.00	0	10.73	0	166.11	41.16	270.11	305.52	182.70	2238.28	192.73	119.08	0	7585.10	32.47	11.48	837.75	0	248.44	88.36	105.50	75.41	81.71	1492.07	0	88.09	0	2185.41	0	290.30	76.88	14.25	877.07	0	1195.28	640.69	384.23	1770.44	262.87	840.52	378.36	64.62	0	51.29	63.58	202.18	201.61	0	214.88	0	0	54.97	217.11	0	0	461.94	111.06	28.56	346.74	18.94	0	621.62	336.82	460.70	26.38	383.39	385.81	1222.83	0	1667.33	137.10	0	171.64	0	104.68	319.65	14.09	0	0	63.63	51.81	289.75	789.34	11.81	23.28	0	169.44	237.63	103.04	107.57	345.21	91.90	229.01	178.78	90.23	264.16	62.28	63.75	174.89	412.75	309.56	181.66	44.33	118.69	118.59	626.83	452.92	23.67	0	21.27	1193.20	224.60	736.91	131.00	36.93	88.44	210.98	461.19	0	71.36	943.19	3.31	222.90	6.33	16.74	196.57	53.60	14.75	460.56	375.06	10.96	344.86	343.09	606.31	228.97	214.53	200.74	198.39	467.03	180.12	0	1.88	10.23	302.13	97.23	0	303.00	626.72	0	0	87.17	260.92	101.67	539.56	826.53	284.73	393.38	351.48	168.26	0	174.14	0	383.74	939.04	1.59	218.92	218.83	29.99	122.94	0	103.89	25.67	222.39	0	382.53	0	0	272.68	503.00	25.56	0	127.50	126.26	112.08	75.51	102.16	144.28	114.17	122.57	121.30	394.85	427.30	1.72	363.19	806.17	0	82.53	0	0	0	80.74	130.76	3.13	176.65	169.92	0	55.82	0	633.12	163.36	208.11	179.25	218.76	224.23	1095.81	169.68	19.50	0	0	0	222.86	129.21	229.78	0	628.16	218.36	0	0	287.33	0	1697.26	0	285.83	230.99	23.00	137.82	9.02	317.40	285.17	85.11	47.35	0	24.30	143.20	128.36	31.79	172.60	0	0	126.05	115.16	103.70	230.35	222.16	782.30	107.15	6.79	286.55	33.53	177.82	23.14	56.37	0	173.35	100.16	9.05	0	123.31	849.55	12.60	0	0	388.53	102.28	26.39	244.34	263.45	42.85	0	0	0	32.73	50.76	0	48.00	34.33	36.66	6742.31	201.46	0	134.88	223.06	100.17	9.54	153.16	59.45	146.81	49.66	0	78.16	1.73	36.60	124.20	456.02	244.06	39.50	0.05	151.92	18.79	18.83	547.04	963.21	49.49	0	0	113.13	18.86	523.34	226.76	1786.20	0	188.15	178.59	0	207.45	590.50	46.62	8.50	406.80	406.36	315.23	151.37	40.40	0	0	24.47	51.39	0	842.05	1130.53	213.67	231.35	37.07	519.52	5181.59	0	397.95	1428.03	24.15	256.33	565.41	140.55	244.30	78.69	409.83	749.88	492.96	0	106.61	25.49	104.84	0	125.93	8.33	563.92	296.42	203.06	2660.18	188.04	791.32	906.82	259.70	115.54	174.63	114.95	58.30	0	190.57	141.38	40.78	6.16	727.99	0	182.33	0	351.82	0	202.99	0	720.73	150.71	593.67	217.70	0	0	681.51	317.25	102.38	622.57	62.62	329.95	214.80	0	0	248.82	0	74.63	346.41	103.64	10.67	372.97	29.15	98.33	1406.67	159.54	164.92	443.77	11.86	115.13	0	1313.75	22.37	81.58	25.91	53.11	55.10	0	118.98	451.57	2596.18	22.15	89.68	395.69	103.26	0	207.41	0	13.36	129.94	26.29	225.51	2.59	305.28	61.26	37.80	107.58	1236.80	613.11	81.56	0	150.40	1178.97	1206.63	0	0	318.99	373.56	378.84	379.95	26.34	322.37	164.76	0	28.93	154.21	41.07	49.58	1318.14	0	837.71	426.81	196.61	92.43	36.22	435.22	87.98	0	1489.63	118.76	177.21	429.54	209.86	58.31	415.79	477.74	0	0	0	726.97	385.76	322.63	562.75	434.52	693.43	369.23	430.91	0	138.24	230.04	207.88	82.11	82.10	10.95	392.42	575.73	1553.96	1458.94	641.29	0	702.00	981.00	13.51	30.68	162.16	2670.32	122.96	2268.71	2252.88	9.54	843.28	27.79	534.97	2185.25	1425.08	591.32	114.68	74.49	404.41	9964.17	10317.71	64.25	6990.15	276.03	3874.36	3022.85	243.49	533.06	458.74	0	379.62	21.16	21383.73	14630.56	211.21	7302.50	7007.13	169.73	0	46.43	86.45	1550.88	667.77	64.92	83.84	5645.17	3987.65	4138.82	85.24	0	3955.81	4163.32	4340.90	4378.58	0	0	748.61	1121.06	407.64	35.60	9.27	6.56	6059.19	820.85	162.85	35.12	45.36	25.74	640.33	742.08	411.19	713.98	259.63	444.30	233.18	0	699.31	356.03	124.59	85.87	61.54	147.21	0	0	16.69	211.36	78.26	0	199.15	60.71	156.75	0	12.09	0	0	0	0	0	102.00	132.59	2055.60	1070.64	0	52.28	322.59	4.56	636.75	138.37	298.91	80.61	90.60	46.73	0	0	41.93	151.58	0	100.95	199.44	36.75	356.13	889.37	124.23	136.27	14.14	15.88	230.24	248.42	66.69	86.24	51.13	12.92	0	122.80	84.17	57.29	36.62	165.10	62.27	0	0	0	7.34	96.71	6.74	0	2.94	112.71	633.06	490.58	485.39	235.75	216.55	1041.91	228.68	703.37	260.52	145.38	28.02	276.79	11.24	190.04	0	18.40	0	204.58	29.61	1.60	9.56	90.83	563.94	43.79	70.01	0	507.52	38.70	168.74	9.03	229.44	272.36	87.56	19.55	279.01	106.58	122.23	34.27	0	6.28	489.26	140.77	140.26	132.21	519.00	209.12	78.77	67.10	23.33	1.27	61.26	4.89	30.24	8.41	0.58	78.19	22.44	0	30.13	4.24	6.50	7.70	1265.92	349.79	1414.46	349.95	106.62	6.43	353.31	0	0	70.68	86.89	11.52	34.04	0	43.67	0	0	86.08	11.18	0	256.44	93.75	125.93	82.12	514.38	380.79	224.30	19.89	8.30	0	976.77	0	1104.15	17.92	0	0	8.42	0	995.37	298.23	0	0	98.54	260.47	0	0	17.73	10.70	142.94	12.66	102.44	27.15	258.84	0	0	18.64	35.69	21.61	120.58	60.18	140.51	142.98	127.87	77.92	252.89	13.31	85.29	253.27	11.87	0	0	200.75	0	178.63	250.18	61.79	46.71	122.81	202.77	842.69	8.24	131.23	2717.51	2239.80	0	157.43	225.11	77.76	169.23	3.02	10.61	0	0	269.78	337.42	338.49	0	11.79	123.76	33.00	29.69	41.95	20.57	885.81	845.26	415.28	2524.06	1452.26	149.11	322.00	403.03	0	0	51.55	41.70	39.21	0	431.56	250.81	0	0	51.26	0	50.23	0	0	110.42	0	500.07	499.56	269.34	243.81	125.12	0	40.41	90.39	243.13	100.81	17.85	4305.46	2758.95	2695.09	537.44	310.35	34.97	581.27	846.91	2.09	0	17.99	53.57	28.20	82.75	81.57	158.76	116.13	332.85	482.78	257.30	113.19	4522.27	2860.55	366.82	48.19	124.91	770.51	200.11	315.94	104.96	905.41	652.74	11.83	642.64	407.80	121.99	0	409.32	508.46	680.55	0	3861.55	3173.18	3174.42	0	19.06	2647.02	0	0	1955.49	0	541.19	604.17	378.72	0	316.80	650.14	1661.36	1252.18	334.85	45.07	42.94	675.85	95.75	11.79	1281.87	772.51	45.79	1173.26	42.23	1065.75	568.61	0	0	156.67	112.00	188.88	83.20	32.04	60.65	1826.09	130.05	1871.22	29.68	153.31	87.25	9.52	15.14	70.77	206.65	0	0	203.48	173.69	242.98	247.87	117.88	0.89	120.64	1967.37	49.49	39.97	409.87	286.90	216.11	0	994.62	23.22	0	48.39	101.31	618.79	0	929.05	645.61	0	7.97	27.22	291.34	8.81	47.54	98.03	1.09	1142.89	0	648.21	52.42	110.54	0	159.02	176.29	128.94	5.55	1.80	64.51	28.66	127.25	0	2759.78	140.72	0.31	323.42	0	205.43	92.94	0	311.52	0	454.79	494.47	98.36	1.14	134.67	288.27	510.91	0	0	887.62	236.86	30.96	0	0	179.91	223.47	148.85	372.98	375.53	201.36	0	0	61.46	0	0	313.45	103.91	59.16	5.37	1.72	155.14	261.07	177.63	120.05	353.91	343.98	0.07	32.65	0	1.40	0	0	82.18	283.95	3346.05	3665.99	4979.65	24.27	5258.27	1923.20	426.43	455.48
S0677	9.52	0	0	405.70	612.83	5.73	343.07	1585.81	25.33	50.50	38.97	82.79	0	132.96	2887.30	1804.44	509.51	0	247.33	92.62	25.70	570.87	216.48	97.68	1764.58	329.42	828.94	0	19.14	9.54	165.67	27.18	2175.50	29.01	2082.26	209.77	400.55	202.32	401.81	211.68	209.38	0	1099.79	418.19	0	0	27.86	0	0	0	1088.03	160.06	0	0	51.08	26.62	26.62	717.36	73.45	111.61	367.82	0	238.49	113.42	0	170.63	28.02	576.17	0	303.76	140.85	138.30	18.98	136.97	0	0	0	551.24	2147.72	2037.10	396.76	1603.25	766.62	1911.87	1790.53	1460.22	64.58	12.04	59.73	32.50	623.46	239.34	994.42	314.75	3531.10	3524.02	1482.04	696.31	355.25	454.24	0	423.17	27.37	0	143.02	21.79	92.34	1444.27	1446.19	267.27	29959.59	56.91	15090.17	261.64	13.37	0	4428.77	0	103.01	33.21	161.18	123.42	0	81.16	1013.83	0	6684.19	0	0	3351.57	1031.45	0	0	7.53	167.08	462.84	463.18	351.59	352.16	986.98	179.77	51.17	51.17	118.39	14.74	0	8.58	1095.62	39.84	528.71	0	22.85	499.26	301.25	0	447.80	0	214.44	897.08	550.11	552.30	0	165.38	4.37	10307.05	0	110.99	294.63	110.41	1538.85	0	636.50	0	27.11	27.11	1072.06	34.17	162.02	144.58	185.00	44.45	0	552.88	0	871.99	133.19	320.93	368.29	0	207.30	0	0	216.68	3595.61	195.05	173.69	219.08	0	0	2911.33	1361.24	1361.24	342.30	0	411.16	0	201.31	0	20.39	167.49	151.06	816.38	886.55	1853.53	7786.10	0	4298.32	0	0	0	0	785.08	100.83	17.71	42.14	0	14.77	873.44	536.26	534.38	0	1100.05	2335.81	2465.31	37.87	943.04	317.67	0	5802.17	2475.48	2658.39	352.23	261.31	0	9.34	348.20	582.27	629.30	88.35	80.67	224.67	2973.59	2973.59	323.71	872.36	2603.47	18.69	0	372.12	0	160.98	28.97	46.24	17.41	9.63	191.01	186.43	174.71	0	0	342.59	3114.37	380.52	234.89	13421.79	1831.45	1179.42	0	364.14	486.69	0	261.93	0	417.67	420.07	545.77	117.02	171.13	0	0	44.11	139.11	101.01	0	203.90	139.44	143.13	0	193.22	357.18	1436.25	521.19	0	879.80	29.57	477.58	1727.10	1724.80	38.70	0	1192.98	0	889.22	259.93	889.22	828.04	146.80	581.07	545.89	79.68	367.28	673.29	14.22	83.95	29.43	67.44	1139.19	278.68	0	487.55	99.56	0	587.61	882.77	235.33	39.19	237.06	476.48	0	1067.14	0	1179.60	315.36	125.10	334.96	25.38	77.64	271.25	587.14	0	249.17	0	0	88.81	350.28	0	6.39	10.65	71.09	59.33	6.69	2164.43	0	40.14	2427.43	52.80	462.30	19.92	768.95	0	668.27	8.22	0	0	0	0	0	296.81	22.38	0	12.44	36.80	164.55	2719.46	7564.39	0	880.12	314.56	329.85	160.44	0	43.14	386.22	188.88	0	330.25	84.54	206.24	0	278.31	32.85	8.62	0	0	34.39	4.05	0	337.93	0	12.47	343.20	16.19	484.89	55.03	161.72	1058.97	0	0	5.52	82.13	44.97	0	403.94	0	33.87	68.37	66.01	151.23	7.11	56.43	0	0	0	47.71	169.97	1151.57	0	0	1123.99	190.44	1123.99	300.10	739.36	0	238.84	19.50	2074.53	0	205.29	0	0	0	0	2297.49	502.23	140.76	0	56.29	17.41	3898.08	2643.72	2632.14	261.93	0	0	67.90	466.22	104.12	201.79	612.48	252.04	0	66.89	428.84	171.81	0	0	305.39	0	0	99.64	379.53	359.12	553.13	120.05	8.42	1085.90	346.01	714.65	487.80	95.30	508.67	175.07	792.88	613.56	7.90	292.85	0	267.12	352.08	131.42	103.92	0	151.43	151.00	571.81	1052.76	465.75	0	193.84	0.48	176.75	199.41	5.31	16.34	477.87	312.82	143.34	41.31	245.75	304.53	229.69	40.88	4058.63	2643.92	0	0	0	0	0	811.80	0	129.34	95.45	167.05	49.02	132.83	268.51	1126.28	0	86.25	82.17	1408.82	1304.61	1162.51	756.87	4724.59	2808.39	1058.02	785.32	2811.72	12.90	11.79	135.51	58.32	1524.99	0	0	480.44	170.26	51.95	65.16	36.20	79.86	29.45	123.04	825.59	288.54	105.42	267.74	3255.53	150.73	107.57	2218.89	3504.31	52.01	8.31	55.83	98.91	55.25	130.10	289.83	284.42	288.86	261.12	252.71	1549.13	446.07	446.27	30.16	177.30	1174.16	0	801.36	399.71	0	539.25	507.57	304.90	1180.99	413.19	201.42	269.79	185.78	97.58	0	210.06	92.35	62.12	5528.92	4053.05	155.10	55.22	6247.54	0	0	0	440.93	604.95	0	0	96.92	684.07	223.23	266.53	307.81	465.59	347.66	1782.80	1782.80	245.36	236.15	236.13	244.06	161.42	0	14.84	2432.84	82.59	176.23	18.86	1304.05	0	32.93	190.30	190.32	1493.93	45.03	313.65	313.39	255.50	0	343.89	74.97	410.78	52.40	0	0	1599.29	0	0	423.10	191.16	404.02	0	830.19	0	503.38	0	2.15	9.25	0	0	135.90	0	26.07	945.22	141.61	11.98	0	257.19	704.29	709.08	0	469.11	0	4198.97	263.41	589.42	545.42	5.74	834.10	0	2439.50	5343.89	3500.59	3490.71	633.90	296.76	356.35	0	89.17	197.03	182.38	671.54	11.52	1506.07	2869.17	1238.51	2834.12	0	45.19	0	185.97	0	3157.73	0	270.50	214.15	213.03	125.23	98.01	33.63	40.98	478.07	0	3894.22	3041.54	365.18	1023.03	1439.92	13.00	1153.06	1107.85	0	84.77	148.82	316.12	454.74	219.56	302.30	459.49	23.60	0	138.93	138.93	0	30.01	80.85	2284.83	368.96	131.06	375.12	104.79	96.52	167.40	43.43	436.92	0	0	2457.90	1313.37	120.05	180.50	50.43	5.03	5.03	1190.61	21.70	332.43	45.82	0	91.14	3.22	0	0	0	0	27.22	85.37	89.10	151.29	85.35	432.30	1575.86	86.00	110.67	365.85	525.50	0	3612.12	0	2107.61	49.41	4068.22	43.87	337.31	93.15	3119.97	0	550.12	883.25	0	325.25	1.32	1664.26	1627.42	1245.96	0	14.38	60.48	32.19	98.62	0	2019.81	1986.76	1213.14	46.75	1019.71	413.61	1497.59	1433.16	1013.82	128.65	139.81	453.65	0	235.60	0	78.09	68.74	28.68	41.35	480.82	0	91.05	0	132.87	121.60	355.39	611.37	10.36	572.85	6.99	424.94	7994.19	162.04	0	0	0	340.49	18.50	0	115.80	277.07	769.92	306.77	313.02	582.65	1240.14	1115.44	176.80	6323.42	305.18	68.97	237.31	8.33	344.81	130.54	1.94	262.45	9.12	0	0	0	643.13	91.25	170.08	529.94	995.25	269.41	1.81	11.55	614.42	476.45	0	0	255.33	23702.78	77.23	0	58.88	30.79	152.49	30.21	0	0	210.06	287.83	0	50.24	45.17	94.66	0	251.71	503.63	0	310.85	0	549.64	424.87	1628.99	1087.14	365.68	90.66	31454.35	0	21068.29	1237.40	46.58	0	26.42	30.85	0	0	2559.53	241.80	0	1885.77	1885.85	447.48	0	4.78	32.37	193.41	11.21	0	20.92	36.09	49.54	0	93.67	622.48	134.38	0	220.67	110.07	214.25	0	226.77	627.74	164.89	0	864.04	209.82	0	224.21	15.50	766.51	298.83	0	400.07	23.70	310.92	197.99	74.61	68.63	0	17.42	24.86	0	132.52	0	34.94	578.01	30.93	86.79	361.82	17.01	757.31	88.03	376.58	380.36	189.76	0	215.96	0	220.60	0	4.33	0	159.98	0	70.38	8.95	13.08	208.45	23.20	159.37	84.79	242.69	117.30	535.67	65.13	193.22	0	18.60	40.27	4.97	4.97	137.21	42.89	523.50	0	129.51	114.38	0	6.76	14.12	0	0	29.70	12.71	0	794.72	227.87	403.23	98.60	108.81	108.82	24.67	110.26	14.19	47.68	0	0	229.07	429.21	378.70	0	895.46	891.17	44.91	115.78	51.60	379.75	59.66	1019.29	9.35	39.03	112.48	116.81	105.75	58.86	60.20	33.59	118.65	287.04	126.05	8.47	209.15	2353.24	528.21	480.26	0	520.06	1340.58	2658.06	412.96	149.53	97.11	420.34	21.87	0	25.62	0	91.05	6.30	7.12	0	41.56	1772.97	1811.75	27.92	242.77	245.75	125.48	620.42	687.36	53.98	22.25	0	9.62	70.16	299.71	740.66	0	49.53	0	0	56.35	0	0	15.58	0	210.61	198.05	0	76.01	86.90	10.92	0	0	254.68	0	0	135.42	0	45.23	33.26	8.37	0.47	35.14	21.04	133.18	38.10	1775.20	6462.77	850.27	827.91	0	138.82	270.61	0	23.63	99.05	0	0	0	55.06	413.21	0	1467.71	390.50	434.21	629.36	333.57	178.02	20.68	104.76	398.15	20.96	89.79	0	468.55	391.98	116.59	307.45	63.99	2635.40	0	90.34	102.28	38.10	467.85	142.63	1091.86	26.07	111.74	170.10	518.61	234.18	19.02	75.92	0	1640.50	247.72	88.18	4281.25	0	0	10.49	838.43	34.44	119.22	432.26	36.91	8.64	2.96	4.18	0	3674.93	7939.88	0.52	280.45	105.83	89.05	126.60	3290.26	291.92	13.88	1694.13	0	5.80	65.96	75.96	19.09	0	6.49	125.29	1181.05	4.38	0	835.67	5.82	760.89	14.19	239.48	0	336.02	367.05	364.59	94.66	551.52	270.38	394.65	5.03	3896.58	3896.61	0	788.28	51.84	0	0	345.41	0	69.09	33.36	417.69	0	11.40	247.73	387.52	358.12	267.39	130.17	126.29	470.01	903.41	0	4.76	256.30	53.85	200.29	314.34	237.23	36.17	705.66	787.32	805.02	297.10	108.44	45.82	504.58	7.70	145.98	200.94	80.29	0	275.59	1741.27	119.47	2280.88	280.74	54.65	1202.62	118.37	1298.48	88.53	247.06	584.19	127.08	1501.81	243.84	147.14	19.99	0	88.63	150.85	0	54.69	4.27	476.38	867.47	274.98	585.34	241.10	172.35	290.03	3586.05	3446.33	140.49	72.30	415.71	478.08	215.05	88.77	2040.16	0	0	163.53	168.05	143.60	2656.96	2656.98	32.45	151.88	161.69	95.62	0	60.29	1293.62	1439.00	20551.90	233.77	683.05	0	7.84	6530.49	111.89	256.83	0	0	1150.88	0	77.05	542.17	215.87	15.53	0	75.84	0	407.92	0	2909.14	486.00	243.43	0	114.72	422.94	2129.58	884.23	52.33	575.46	668.28	714.26	498.03	0	158.26	537.93	65.39	532.69	10.24	94.03	45.80	51.61	52.19	472.57	326.18	0	607.16	115.44	35.57	261.04	40.27	0	244.62	157.99	14242.58	73.36	90.35	1907.53	482.49	453.48	0	8172.35	890.88	3174.57	702.93	108.91	453.93	703.27	18.43	1129.67	877.78	358.50	217.30	0	59.38	9742.58	0	49.30	63.32	904.77	48.86	243.56	419.12	17683.17	627.57	1925.87	92.02	768.92	0	58.13	462.16	427.16	758.81	84.54	547.83	369.53	0	489.33	3.30	34.08	71.87	1922.37	129.82	26.92	590.08	90.99	119.48	0	12.89	152.75	1203.54	119.35	0	0	1283.87	285.26	606.20	333.96	174.93	1939.80	78.31	200.47	436.05	530.24	29.73	0	0	526.61	586.43	312.82	97.14	111.96	4095.68	52.29	1417.13	371.06	5602.13	5602.38	472.60	472.83	865.98	1096.48	6480.28	0	14.31	151.00	140.63	0	354.69	65.03	14.43	0	0	97.13	69.80	0	119.34	41.82	444.44	498.90	3992.78	3664.46	2100.48	277.77	388.33	32.86	0	246.15	48.36	83.45	0	10498.53	1039.52	328.23	237.67	0	465.59	48.24	52.32	361.39	0	670.50	120.49	121.21	47.69	458.71	327.72	0	137.93	140.27	0	5866.59	3.05	746.98	0	172.10	956.65	443.66	379.13	95.87	0	0	32.02	22.41	34.60	1277.74	320.99	1353.37	414.14	198.74	4.41	0	231.96	104.79	0	399.89	211.02	0	232.74	2331.50	1064.71	726.12	677.74	548.39	83.54	1093.82	1084.83	0	45.98	189.12	462.54	263.35	234.56	7.52	30.24	15.37	0	0	384.96	124.25	0	177.20	258.00	55.36	33.32	303.66	654.72	151.87	625.03	95.84	63.91	613.15	0	34.36	127.56	492.99	260.24	82.27	0	3374.11	1169.67	162.37	128.05	0	86.85	0	23.28	47.70	65.47	5.77	55.09	255.33	17.69	37.28	1383.25	205.63	16.27	222.49	42.94	12.60	79.59	23.67	0	169.76	0	100.27	0	746.10	70.93	69.31	71.87	189.04	47.40	10.20	336.27	3.94	1029.39	131.67	115.45	0	352.36	844.37	391.88	0	22.86	0	42.74	0	0	17.84	0	525.64	10.41	8.73	761.44	8.56	33.07	0	0	11.00	33.75	66.38	75.36	506.01	0	721.43	87.71	142.23	40.30	83.55	18.00	16.15	145.91	595.53	0	53.98	28.72	0	129.83	20.70	3523.38	43.67	9.38	44.48	381.62	139.65	33.64	20.33	20.51	30.83	396.14	0	189.03	187.32	4.44	0	0	19.20	92.10	35.72	31.86	25.08	46.21	0	297.98	12.61	568.25	154.50	188.98	0	0	67.22	302.98	0	2.65	17.37	193.38	554.57	131.34	91.45	139.63	175.44	280.19	96.36	162.98	0	104.55	8.41	0	136.42	107.97	12.33	0	0	4.65	302.59	169.89	86.35	122.75	110.38	110.00	69.86	31.50	107.93	52.18	494.76	545.64	36.03	49.50	125.13	140.17	74.92	560.65	599.79	0	809.20	191.85	545.86	16.79	54.77	159.44	145.13	158.23	0	0	141.18	295.98	133.59	205.29	0	252.37	0	65.76	0	1272.02	0	0	442.09	7250.42	0	256.53	73.00	73.00	74.57	359.33	148.82	331.05	270.04	49.99	5929.52	0	0	0	207.11	348.88	9.73	88.62	96.18	1933.68	3.31	587.20	0	0	422.83	505.36	395.79	0	5.66	108.89	194.31	0	39.89	274.24	475.68	24.99	82.01	121.94	0	13.47	0	0	121.56	0	161.47	238.62	609.73	445.97	0	0	74.99	723.92	221.94	449.26	244.09	27.96	949.41	25.68	84.04	430.08	313.53	1.92	0	0	176.81	262.30	5.69	99.01	308.21	23.64	1246.11	89.16	129.17	1246.64	318.71	279.06	2.77	37.28	0	13.51	13.42	0	100.05	0	102.37	8.63	991.56	247.21	231.23	1046.73	15.14	0	68.10	18.55	0	0	0	44.72	668.04	17.16	6.78	173.90	0	13.01	3.39	0	0	65.14	0	620.05	67.68	67.82	435.33	34.95	154.46	154.41	8.57	261.38	42.51	127.83	0	0	2001.94	0	8.29	130.33	0	0	27.25	657.53	49.25	21.34	4.11	180.58	163.76	0	2635.27	460.90	0	685.45	0	18.27	185.86	127.13	0.75	0	235.79	0	47.20	155.08	0	3.36	0	209.82	0	94.67	0	63.72	8.57	0	0	0	112.57	11.87	0	0	82.60	24.57	26.29	0	261.17	5555.79	0	148.20	23.49	23.42	97.96	0	35.36	0	271.23	0	0	5.26	0	6.22	69.16	57.72	3.19	1039.39	2213.95	1093.99	69.48	0	27.02	85.89	216.63	29.05	0	485.48	666.48	260.10	260.94	126.28	107.46	0	359.23	133.41	143.59	0	114.26	1954.44	139.55	114.03	74.15	136.90	33.58	42.35	42.17	42.17	3.60	69.55	58.27	239.51	48.09	0	0	100.65	18.34	0	411.72	370.17	25.85	13.11	34.29	54.68	126.54	117.24	0	72.47	75.88	27.37	103.30	10.94	18.12	0	95.55	98.83	2.55	210.65	0	239.71	0	59.18	0	81.71	0.30	137.31	35.41	322.22	2.23	0	168.85	0	118.30	0	833.38	2046.37	10.76	102.55	64.16	0	0	0	0	91.38	0	0	14.07	0	34.53	75.50	15.92	406.72	107.90	0	170.40	22264.01	0	64.21	186.97	0	0	169.38	211.61	0	231.55	6.05	632.50	6.13	0	3050.50	0	591.62	0	19.05	0	40.48	813.75	0	0	11.85	0	113.47	295.05	343.37	0	266.18	2996.61	251.73	248.53	0	0	57.17	1446.69	1353.15	237.74	46.44	133.43	127.19	1.67	18.55	0	0	0	0	85.24	29.93	14.91	20.84	0	0	142.12	0	279.12	94.31	0	652.95	337.53	0	104.96	1.59	111.02	15.83	209.60	47.78	291.30	0	259.44	0	134.85	107.40	103.28	41.94	39.37	337.08	0	77.99	268.70	59.88	0	35.26	10.22	0	10.52	170.75	47.14	199.00	0	123.80	12.36	246.73	833.62	87.48	316.87	205.11	199.05	25.00	0	0	191.98	0	197.34	16.11	112.22	0	14.95	515.76	118.79	35.80	495.91	707.73	6.97	0	0	38.65	4816.43	0.51	408.85	0	231.67	0.63	0	0	3.02	157.41	87.97	26.43	3.57	119.27	67.67	0	0	343.76	0	0	51.70	134.50	0	0	32.32	119.48	13.57	139.00	376.40	242.08	116.28	89.36	0	16.96	87.69	39.96	0	0	0	109.73	71.13	19.34	113.58	71.10	1712.14	91.38	124.78	99.69	9156.93	6.53	84.70	1141.57	199.61	113.94	0	139.64	0	0	1441.04	240.47	77.86	0	9354.31	226.57	0	187.34	0	2294.00	4.00	2774.92	679.27	390.80	9.39	0	763.71	296.83	113.85	0	108.24	107.17	98.54	91.90	0	114.38	0	6.02	0	212.35	0	10.70	147.87	16.34	241.84	663.85	94.07	0	573.77	0	599.27	93.10	4.79	139.97	440.50	441.65	2899.86	1.19	245.74	104.25	243.26	13.97	118.22	0.19	131.22	5.18	0	0.90	31.91	0	46.89	20.89	61.24	0	15.69	0	21.45	182.89	110.29	105.12	51.18	0	388.35	195.25	19.16	236.97	588.52	979.02	11.28	0	92.84	87.67	107.84	44.29	12.41	12.90	14.56	1181.80	815.76	447.14	0	398.82	46.83	0	25.10	37.83	0	260.18	0	39.85	4.05	44.59	11.21	46.79	75.44	166.75	130.23	118.67	132.05	128.17	546.52	301.76	306.48	299.56	23.29	8.51	0	80.66	23.06	66.57	539.97	0	63.43	0	1351.97	44.41	105.13	598.19	0	185.75	334.00	918.91	509.12	252.77	90.41	0	0	0	4.45	38.85	1276.43	239.90	578.83	216.30	24.58	415.12	40.60	188.38	0	45.93	37.15	353.81	36.98	0	147.46	359.18	0	863.41	233.54	236.99	219.46	36.37	0	0	212.75	211.71	73.50	0	210.22	0	129.64	807.26	89.57	38.60	2141.15	0	776.90	0	37.24	44.64	5.94	7.00	208.99	392.71	304.09	395.31	119.36	101.14	159.29	81.07	80.24	440.52	0	6.52	0	0	0	541.42	22.46	0	11.81	337.25	41.38	347.55	83.84	758.29	77.81	820.07	0	241.84	0	450.63	287.14	59.90	6.56	6.56	36.44	0	55.73	0	0	0	124.23	9.52	28.27	0	102.65	0	4.95	69.09	0	528.55	0	75.79	242.23	76.89	214.47	60.89	42.98	3.61	1873.99	0	29.15	178.49	26.01	627.41	66.26	0	0	424.42	65.60	173.91	187.58	171.75	96.13	351.54	284.25	0	73.93	144.68	43.30	3.75	183.58	0	3759.51	271.72	0	0	98.59	116.55	135.82	92.01	41.27	11.48	27.50	0	25.65	22.98	2.72	0	99.30	151.95	196.74	13.09	35.62	41.25	42.37	24.81	139.16	33.07	0	5.80	2.94	2.36	54.76	73.15	1667.68	0	952.84	398.17	386.21	140.60	0	35.80	93.82	365.35	0	435.96	179.63	50.30	1478.39	404.44	0	103.44	376.81	591.63	1815.98	349.48	496.78	33.05	613.72	6149.53	22.35	15.93	1272.13	35.74	312.88	328.50	125.32	141.21	60.93	595.29	1456.46	627.55	0	232.45	11.60	0	5.20	190.49	32.87	215.68	76.90	5.79	3410.85	10.99	398.38	473.51	347.30	38.23	44.04	24.20	280.96	101.77	21.79	120.38	78.21	296.51	261.85	28.93	187.69	54.39	144.42	13.44	281.25	0	798.26	175.13	413.63	108.69	94.35	90.66	203.94	105.65	36.50	64.52	554.26	14.61	346.38	200.68	0	0	29.73	45.67	293.88	0.38	147.30	98.51	40.86	121.16	0	0	0	141.18	0	0	0	0	127.49	259.08	251.28	221.46	222.25	48.21	199.20	0	1127.01	294.28	39.44	117.82	20.43	202.63	203.52	22.70	37.46	0	0	123.03	90.14	141.22	0	0	44.63	21.47	0	0	185.49	195.29	690.73	690.07	99.94	97.53	0	192.61	164.40	154.60	0	623.86	0	102.09	11.52	82.20	6.39	122.15	555.24	258.47	258.38	0	17.69	59.54	39.21	426.33	145.58	431.20	908.16	74.26	0	12.50	523.89	1053.58	1103.78	1125.83	1024.45	300.55	1042.31	274.38	1795.69	404.20	194.46	1258.10	0	0	0	0	128.18	132.75	22.63	0	0	194.37	701.43	1105.52	3525.13	2760.54	912.04	0	114.66	416.23	134.38	186.32	0	3613.74	39.91	2509.46	2491.60	14.63	0	30.97	0	3706.97	2422.73	1165.99	148.29	0	3373.43	12707.60	12570.34	97.67	9048.44	0	4865.44	4248.83	76.14	518.88	518.39	414.15	324.27	0	25416.07	18466.93	27.83	8429.64	8360.43	883.84	0	829.17	0	784.91	798.85	0	87.08	5002.08	3655.92	3640.12	27.29	0	2336.18	2334.45	1873.76	1868.97	41.23	0	574.97	136.66	18.67	0	0	2622.57	2722.07	0	170.05	56.58	212.03	821.42	830.30	693.06	445.43	241.30	248.19	257.09	144.56	0	1163.04	317.43	0	188.85	187.21	863.76	0	0	20.42	116.04	230.02	28.40	154.51	22.54	39.60	7.95	623.93	580.51	233.31	123.03	42.49	163.15	200.45	0	1575.19	0	1223.62	61.50	0	0	0	506.30	0	5.32	88.52	0	10.53	0	241.97	0	195.52	177.88	0	2.02	53.38	0	0	0	572.45	272.06	569.40	667.98	83.72	213.01	634.99	402.80	120.38	140.42	66.15	44.80	0	250.87	77.60	0	0	48.79	1301.23	20.79	10.29	4.56	0	112.89	1847.29	0	0	0	29.78	0	83.82	1632.02	14.12	0	267.12	370.01	267.51	72.87	64.88	0	0	41.56	49.59	0	0	0	630.15	0	260.52	0	346.12	0	0	98.72	86.84	0	20.88	241.48	241.47	0	203.54	88.06	0	338.25	432.01	100.77	179.79	154.86	352.97	4.97	0	0	0	2.28	13.96	0	0	127.36	0	0	0	0	38.62	0	26.15	65.33	0	776.59	0	565.62	0	0	0	21.82	14.83	0	578.20	0	636.26	538.88	8.27	34.50	0	81.00	138.00	142.08	92.80	206.33	38.35	0	409.94	115.31	259.18	115.42	50.17	33.98	0	0	0	0	0	8.38	65.46	21.47	600.36	131.09	0	8.53	217.72	223.57	39.92	5.72	4.56	6.56	82.24	23.76	17.40	44.03	804.89	190.60	0	0	4.02	0	363.08	81.07	3.55	297.93	76.26	266.82	659.64	136.72	0	495.44	37.09	53.56	0	152.10	0	17.92	254.58	139.61	69.89	128.26	71.24	0	28.91	261.40	2504.14	1746.45	4.58	216.46	861.63	712.18	892.98	49.10	26.69	369.65	385.92	39.00	384.43	416.82	1004.75	0	7.29	10.09	61.77	95.80	90.44	697.73	701.08	35.53	0	0	287.66	0	4.19	0	22.63	166.23	191.77	259.28	156.41	1.45	323.21	205.53	415.15	8.48	2149.21	0	0	0	128.19	0	22.46	470.28	189.83	176.81	50.14	104.68	74.03	12.11	185.56	31.43	41.86	3620.75	0	89.40	3619.41	279.90	55.25	127.77	227.70	107.06	144.50	79.71	27.65	15.97	63.45	49.50	125.61	72.89	0	123.97	91.69	48.00	0	380.16	349.30	13.07	517.11	652.33	370.53	95.89	25.44	870.00	592.20	48.47	0.77	400.43	34.56	178.15	113.79	0	0	0	3341.22	2128.07	2121.29	825.77	131.70	1900.81	0	90.02	1484.82	109.15	127.96	158.14	6.79	8.13	0	73.45	300.97	54.42	71.57	109.90	99.65	267.23	24.67	0	0	1285.07	0	1846.96	0	1897.69	252.56	0	0	18.95	7.84	21.65	384.62	0.47	0.13	1439.34	0	0	0	6.63	0	1.87	1.88	35.56	320.70	20.43	36.40	746.35	576.21	208.84	125.93	0	14.80	34.21	0	0	4.75	292.73	246.49	451.08	28.67	0	51.99	13.53	198.04	63.90	132.57	7.51	185.74	66.42	46.72	35.97	0	279.78	14.85	146.12	75.58	16.53	1963.27	0	447.09	0	230.43	128.57	17.14	227.17	13.26	0	18.62	62.77	8.16	38.86	3880.69	2763.71	3.13	216.30	631.46	0	364.43	199.03	0	383.02	0	0	577.32	0.41	33.23	38.28	552.64	631.26	0	1.54	430.86	526.67	24.50	0	0	0	0	0	138.52	0	5774.42	497.55	488.96	347.61	0	0	136.99	363.34	163.23	3.12	18.35	630.85	602.16	0	77.61	568.87	561.91	239.73	114.13	0.57	54.70	0	8.94	98.55	0.79	0	0.79	0.29	0.11	1.26	0	0	0
S0678	0	21.09	85.24	246.72	237.10	10.34	84.85	350.78	16.23	125.14	97.08	0	140.66	85.56	2774.83	601.78	132.16	11.91	428.74	133.05	120.01	102.32	233.26	134.66	2877.48	468.09	526.84	0	117.32	42.82	298.63	180.00	2164.34	35.94	1013.86	419.04	446.74	244.11	446.74	453.11	476.02	278.01	1224.60	198.04	1223.01	19.02	53.58	181.60	216.12	89.29	957.26	128.34	121.00	70.06	94.26	83.01	83.01	1469.82	240.92	212.93	40.82	232.31	339.27	128.62	120.04	100.36	129.15	359.85	139.03	246.06	33.73	179.35	319.03	7.47	372.48	189.96	80.97	191.02	1213.58	1185.45	647.09	248.20	377.87	246.35	538.91	188.07	5.26	0	66.55	61.97	328.40	389.16	606.41	450.77	779.43	784.97	352.31	189.49	65.96	65.96	170.55	151.92	58.96	200.32	229.18	47.44	163.77	1506.46	1527.74	247.09	11305.02	53.36	5965.36	142.09	43.37	0	3148.01	24.94	57.56	0	417.34	482.39	16.70	208.57	0	0	1149.04	61.25	469.86	3835.56	962.07	184.30	96.34	5.88	32.95	97.19	105.33	668.67	704.47	1087.60	369.89	231.43	240.94	0	11.45	215.13	54.77	781.95	265.73	87.11	6.62	254.65	0	255.61	0	189.90	27.69	96.66	1808.08	1277.67	1279.17	120.22	46.60	27.55	3109.98	1911.79	253.81	311.30	204.79	718.32	662.57	394.94	61.44	0	89.05	265.37	17.28	243.35	174.30	385.48	381.11	6.30	28.49	68.47	499.65	125.31	194.05	1479.93	36.19	260.32	0	42.35	172.51	1890.35	241.63	428.80	134.34	0	320.04	3316.74	1787.27	1789.74	649.80	28.43	41.34	46.86	23.75	15.91	18.76	132.16	19.85	1118.31	199.00	384.00	8421.47	148.67	4301.78	604.73	0	26.92	349.76	33.92	117.85	70.26	6.57	773.94	47.74	1241.10	577.52	573.99	14.28	881.19	3964.69	3969.72	0	604.28	232.79	5.61	808.38	3154.10	3150.38	148.61	1069.95	657.34	24.08	634.38	395.23	416.70	48.47	112.99	82.84	2173.75	2141.00	171.10	704.15	3091.55	0	2999.21	382.70	196.75	286.34	46.40	79.54	90.08	18.48	0	9.93	58.13	211.24	2.34	312.07	3677.43	185.81	7.51	10641.33	1498.53	5.96	24.49	544.08	0	392.58	392.50	0	0	262.81	212.25	82.96	197.40	161.10	229.18	38.65	0	118.28	0	332.63	278.62	283.60	363.69	147.35	424.23	2175.50	0	51.98	4333.64	115.22	321.00	1893.65	1909.78	58.49	4.93	1048.62	1146.07	1146.07	55.08	1149.41	1113.38	306.75	1542.34	906.95	174.46	974.19	865.19	0	0	48.21	0	0	177.56	25.41	787.18	58.01	25.41	104.97	542.33	70.53	115.16	384.89	268.55	19.96	2333.57	0	0	1364.81	76.33	1369.73	44.43	0	776.65	484.51	0	390.27	0	132.68	94.97	77.65	200.64	34.84	1.35	0	54.44	18.72	791.52	0	19.58	2439.34	138.30	297.49	112.88	243.37	4.13	542.64	123.45	299.51	30.15	106.14	123.28	99.21	4.86	129.11	20.11	0	108.45	2.19	5926.52	5506.67	131.42	901.85	542.94	183.20	353.61	102.94	58.24	44.83	186.44	354.11	115.52	144.39	174.90	5.38	800.77	79.30	6.35	12.60	495.05	60.43	0	0	87.55	17.86	0	442.20	171.28	0	107.31	223.05	1069.50	184.29	0	0	75.01	214.35	298.53	14.47	0	52.18	53.78	53.78	22.31	595.27	137.49	398.40	49.12	25.34	97.33	311.11	1486.16	89.17	5.17	1232.40	75.38	1232.40	360.04	1022.14	308.00	459.01	13.98	1229.71	38.85	0	75.11	89.74	29.11	2.49	1200.15	542.73	0	0	64.85	51.17	5922.31	2155.21	5263.41	400.39	249.60	149.62	57.97	545.49	145.14	196.36	257.62	215.23	256.38	111.74	284.83	26.54	446.37	8.44	188.25	152.25	0	6.47	428.40	304.71	906.46	63.46	1093.08	1730.19	474.81	607.33	0	312.49	1110.96	297.71	433.27	337.98	22.10	2111.03	77.76	12.24	402.10	273.39	244.70	0	102.84	35.80	188.61	0	86.16	340.63	0	54.03	139.32	351.27	41.80	73.84	1338.43	638.78	238.92	0	472.76	337.91	241.61	133.77	6433.75	4546.40	2045.55	51.21	48.90	0	154.62	472.22	215.44	110.93	294.77	0	20.58	168.49	432.30	763.74	24.05	0	0	0	688.57	669.34	2628.40	11893.83	2611.74	0	0	2441.65	11.69	79.78	115.40	41.44	0	15.96	60.60	230.52	155.79	36.17	59.07	15.76	139.98	5.54	58.65	1044.39	419.64	82.30	188.82	0	425.34	442.88	3041.53	2296.71	28.12	0	179.53	229.22	0	66.22	971.58	33.02	33.02	0	704.82	848.00	288.84	327.07	78.62	309.49	939.19	795.11	634.72	265.23	213.62	0	447.86	0	475.22	428.50	399.40	0	242.48	592.80	412.60	1103.03	152.39	0	25205.05	3391.36	0	85.93	3088.96	134.84	2222.84	0	1511.05	115.34	0	140.83	88.09	0	4.63	108.05	0	63.30	282.46	471.49	471.49	35.44	340.99	372.95	20.58	49.11	389.85	187.92	1383.30	81.52	0	11.93	0	39.40	34.01	489.10	489.09	960.81	0	429.74	429.70	244.23	4.71	1437.15	858.71	0	126.26	624.19	294.43	507.00	577.22	27.66	372.50	205.63	303.89	245.51	398.24	0	76.22	0	886.35	880.85	535.87	581.61	555.63	448.79	94.95	635.26	665.50	17.07	4.20	280.89	375.59	373.71	45.53	470.65	25.76	747.76	142.23	69.87	74.33	0	900.04	0	3281.90	6204.43	3275.16	3257.97	692.09	670.29	278.97	0	139.01	278.02	162.77	70.53	40.17	0	416.08	88.44	0	379.45	116.10	0	12.76	63.57	2482.36	314.53	101.60	286.77	422.34	567.32	101.52	582.22	384.27	307.46	94.45	802.08	15551.76	385.82	867.91	1494.64	112.86	295.40	456.11	172.88	0	127.24	0	258.49	526.51	448.29	582.02	23.19	1789.95	0	118.55	165.01	0	235.68	928.92	184.94	220.35	214.76	469.47	263.04	286.36	228.06	580.66	213.43	267.39	2446.20	1108.11	145.29	169.58	60.05	33.59	29.79	963.88	154.90	172.33	175.41	176.77	177.37	207.25	330.22	6.59	68.48	169.09	70.55	70.57	70.84	124.46	1.73	2139.73	2134.94	0	208.80	266.32	200.05	2830.63	2207.78	0	1320.85	59.10	2328.52	27.70	279.28	64.59	4319.38	155.17	0	380.06	23.10	569.89	5.86	3362.89	282.45	192.56	46.79	148.77	106.01	9.81	44.87	23.09	1681.51	1610.25	600.13	359.35	0	241.32	0	0	0	88.52	15.06	0	0	228.25	70.55	63.74	65.42	0	0	844.81	20.42	318.29	10.65	109.67	213.24	0	347.79	23.58	456.96	78.64	182.45	11115.69	273.39	26.02	119.81	122.99	316.79	43.85	102.05	123.61	390.60	377.48	445.43	374.03	113.86	677.37	113.88	621.30	0	465.23	27.29	65.75	109.98	410.19	1174.49	2.09	86.54	656.86	80.93	320.78	435.59	529.77	391.50	307.54	141.51	1507.37	368.88	23.01	1.41	849.70	146.44	62.25	0	206.87	26322.16	101.03	174.77	62.37	47.52	50.27	94.04	122.52	1832.37	241.66	127.60	26.34	0	0	119.25	29.14	263.67	44.56	12.86	55.59	0	112.64	23.00	1448.61	1175.31	605.87	133.89	32266.93	3.28	21314.59	278.08	366.18	0	134.93	58.17	247.78	221.97	630.79	236.45	91.06	4112.53	4114.81	0	39.30	0	6.32	101.90	0	2.90	0	20.41	127.10	38.54	33.74	875.83	73.37	160.04	62.78	268.87	375.93	2.57	99.08	1085.57	0	225.10	326.39	140.58	86.15	286.75	71.72	7.03	398.48	47.29	379.81	84.62	248.79	13.27	55.70	83.99	87.18	25.34	0	175.96	198.56	279.69	279.76	515.77	3.36	32.07	480.48	0	1666.83	2.32	475.06	474.96	0	1083.32	101.84	92.59	39.15	184.49	3.51	6.60	472.30	0	5.78	2.79	0	677.53	282.98	362.26	92.91	171.93	132.69	364.33	41.86	188.08	0	66.28	9.16	88.13	0	64.74	16.02	261.86	80.15	8.81	0	90.34	111.77	164.29	0	321.36	0	0	12.52	574.17	0	271.86	624.49	130.49	134.31	89.43	0	70.93	24.34	4.83	19.70	224.61	265.39	350.21	0	764.50	786.15	77.72	86.96	0	360.14	4.57	385.20	0	61.28	67.86	313.77	14.27	89.85	37.49	68.31	1.03	54.00	20.63	23.49	28.86	2189.05	425.99	427.95	0	0	1611.30	2725.20	764.40	201.14	109.60	738.00	58.34	66.51	3.52	132.92	26.64	0	53.42	0	24.45	1030.33	1029.71	3.76	208.30	361.30	7.33	879.17	2588.43	0	104.64	17.99	0	0	336.46	822.51	47.59	104.94	102.61	40.78	20.26	0	328.43	58.93	58.91	239.87	0	95.83	4.22	6.20	15.18	8.65	783.77	338.26	94.85	0	104.54	84.50	5.67	42.47	0	39.67	31.24	25.08	100.09	14.23	2204.61	7941.63	1048.86	1203.84	28.36	339.01	0	90.06	236.07	80.19	22.46	2.74	0	0	88.17	0	1123.29	528.26	566.20	275.81	0	10.73	30.85	47.23	383.39	171.74	137.29	4510.16	474.35	498.46	32.34	0	0	789.73	78.40	52.78	279.35	163.34	285.14	38.04	346.55	142.58	0	168.02	384.99	101.97	6.15	128.41	551.36	276.82	212.68	0	3595.16	361.47	3.59	26.20	301.73	0	33.82	378.07	42.17	213.84	12.90	0	53.40	2559.27	3305.34	2.64	1059.51	18.79	0	20.63	1666.35	17.46	22.04	338.96	648.87	274.04	2.24	30.39	159.26	38.67	91.26	103.04	518.94	61.59	62.46	572.46	5.16	576.90	57.93	0	14.12	185.43	187.99	193.10	113.20	264.06	100.38	266.23	0	2100.88	2101.11	259.89	482.81	82.28	170.78	0	64.38	0	33.20	56.74	161.55	0	209.12	41.19	299.64	0	313.61	0	219.46	253.70	1258.73	0	32.14	229.32	121.48	192.09	200.29	72.75	0	269.43	262.23	262.21	55.63	35.32	31.93	349.92	75.37	7.64	53.82	187.05	65.90	42.50	876.43	96.21	3036.54	38.26	110.59	44.89	20.80	0	206.86	82.20	640.08	78.18	1683.97	283.10	222.73	0	0	118.81	130.80	104.31	145.16	0	0	1376.85	105.21	29.92	88.67	379.95	127.76	2899.05	2852.12	21.79	7.39	118.32	117.93	169.49	82.14	224.73	60.52	51.29	85.96	77.24	247.34	1456.84	1330.65	105.93	136.38	98.36	0	0	61.74	850.35	0	15880.64	103.62	793.48	61.63	7.13	3512.61	65.65	86.96	0	0	303.09	0	0	178.88	87.62	59.36	98.76	15.83	0	329.29	0	2317.11	310.06	195.11	343.22	155.16	184.35	1310.69	0	0	171.98	413.33	531.93	15.07	11.05	0	379.02	15.24	424.15	69.08	11.51	6.87	24.43	0	355.43	8.42	0	599.82	142.26	26.14	100.33	0	178.38	261.07	5.74	7430.96	75.97	21.41	1843.54	481.99	0	20.78	5745.76	262.77	2138.49	816.71	56.21	579.17	542.09	0	778.96	735.47	413.36	143.70	6.05	9.17	5473.96	44.29	48.83	32.27	190.40	80.93	37.72	272.94	3142.62	356.07	0	85.87	440.34	2.57	10.42	129.83	193.48	758.88	12.31	504.83	426.31	108.31	585.78	29.52	65.44	179.82	67.96	59.51	25.08	516.85	0	21.25	1620.25	7.52	263.62	1205.49	258.82	801.06	6.61	736.59	100.73	1372.42	425.07	168.60	1423.04	123.54	78.98	0	245.36	46.76	560.85	380.44	226.73	740.47	747.38	45.94	25.84	2384.00	74.19	545.35	187.91	3689.62	3603.92	52.45	53.25	491.65	575.87	6416.40	59.87	76.02	122.30	15.27	88.51	147.06	124.70	65.62	52.23	50.40	5.13	320.18	0.23	0	99.76	86.28	53.68	537.13	408.69	1552.54	201.14	326.21	0	75.18	70.74	7.89	0	151.92	6665.85	922.62	404.33	337.06	187.97	190.47	28.73	8.54	643.96	1.76	408.27	64.58	7.50	0	35.69	22.39	10.56	7.46	0	6.03	1166.06	0	847.94	22.47	0	818.84	244.33	355.20	256.98	0	0	67.90	4.00	63.24	1015.78	189.32	1012.94	407.50	62.44	0	0	119.16	0	123.83	151.10	134.17	6.99	141.46	1210.89	179.88	277.38	360.24	212.74	19.40	159.80	2673.24	2583.66	0	26.10	0	178.07	156.20	16.78	195.39	70.09	0	4.99	386.89	118.99	23.37	287.80	0	5.07	0	123.96	140.95	33.91	226.34	50.47	23.15	269.73	0	90.95	57.80	173.80	184.01	0	2.29	365.85	336.21	180.05	322.28	29.04	33.55	321.33	18.93	16.14	5.74	0	33.75	283.22	0	13.14	1244.38	0	0	455.34	0	6.64	121.67	0	77.48	12.37	0	8.16	20.23	312.54	14.09	4.77	0	235.70	3.65	3.39	102.60	7.21	673.14	149.46	148.77	0	36.27	1063.63	134.18	46.58	19.09	0	0	66.24	6.13	4.60	194.48	749.71	22.68	40.14	575.83	34.72	0	0	86.98	28.59	58.40	0	25.01	322.93	82.59	137.80	39.01	298.20	4.66	172.16	139.87	0	5.21	497.01	0	22.36	22.60	0	41.80	127.44	1790.88	0	77.87	7.11	328.81	110.31	39.53	39.72	35.62	29.99	45.41	0	29.12	27.83	33.63	20.08	6.61	22.92	16.18	35.47	17.41	57.97	97.45	0	393.52	0	709.14	201.75	626.58	65.54	3.30	95.20	187.96	24.78	12.41	4.03	113.52	213.08	148.24	0	23.67	54.20	175.59	0	140.75	370.65	36.70	0	34.49	185.50	82.98	19.73	172.34	39.90	0	220.86	73.63	165.90	38.22	0	2.87	0	50.19	328.82	172.70	0	469.47	0	0	92.00	332.80	8.06	356.07	228.89	0	177.31	94.45	150.08	14.81	12.40	229.26	78.48	104.18	73.84	28.13	48.62	495.20	319.26	45.69	0	260.79	0	6.00	0	1199.76	67.26	95.69	565.74	6329.43	30.33	1345.79	250.98	258.62	36.12	101.90	301.58	214.10	412.46	3.79	0	0	133.56	0	141.07	494.41	26.95	1.58	0	2354.91	42.76	1121.67	0	34.53	756.52	579.76	453.32	1494.38	0	231.49	14.89	17.40	17.17	40.72	275.67	9.24	187.21	108.56	0	66.68	0	76.63	266.93	12.86	0	287.17	244.17	295.15	161.40	0	322.26	827.58	0	407.69	73.78	7.68	679.23	90.79	2.62	97.32	135.83	95.93	96.54	0	17.32	334.84	1.92	0	108.48	108.99	861.16	120.00	14.92	846.50	301.74	304.25	139.66	112.71	57.35	0	304.31	387.61	247.56	0	265.09	44.70	803.80	642.53	649.64	135.65	1.64	0	454.58	130.88	100.88	0	67.08	3.80	1105.32	295.28	82.42	171.12	200.72	4.72	0	4.68	0	104.33	13.12	1122.27	147.06	147.11	146.18	6.65	51.29	52.68	57.33	0	84.80	5.16	58.92	0	3100.63	156.53	64.54	41.51	0	0	66.94	1032.13	44.53	25.93	11.47	555.46	256.07	22.97	3814.51	386.41	10.36	1369.51	0.70	20.16	199.74	152.82	0	0.17	0	119.71	813.46	20.50	0	0	0	176.38	0	140.76	16.27	2.42	112.03	0	0	0	126.17	0	0	131.74	129.00	154.56	97.94	0	335.01	0	0	354.61	115.10	115.26	84.71	91.99	2.07	0	167.04	0	0	34.62	0	129.92	126.93	90.41	13.97	0	2682.97	874.26	77.86	0	0	3.12	68.06	10.01	0	798.05	782.35	577.72	567.39	306.98	311.59	49.27	379.51	190.96	120.96	35.95	0	1149.93	159.88	195.07	119.18	141.97	64.74	506.14	489.96	489.98	4.22	211.71	50.42	122.74	0	99.02	181.33	31.63	17.73	6.70	426.16	255.09	86.15	0	97.38	509.27	245.87	88.02	113.23	66.80	152.84	0	19.43	9.85	5.66	9.56	170.82	173.80	102.15	77.68	44.02	272.89	0	60.97	3602.54	187.49	0	137.15	100.58	76.76	21.19	105.38	47.34	12.44	34.73	0	191.68	2357.86	49.52	103.43	28.60	71.51	19.55	0	56.52	19.04	72.99	66.18	0	39.43	105.79	144.63	37.98	348.61	143.44	3.17	68.89	23968.64	0	148.03	20.72	0	1.35	131.78	157.82	49.51	809.60	62.36	951.97	39.22	473.05	3221.29	56.13	2978.56	160.61	48.44	291.90	90.72	274.33	159.71	119.00	8.77	0	0	253.85	203.51	0	8.36	6943.05	0	294.47	0	24.95	52.95	1317.34	830.62	84.75	11.87	225.75	197.74	25.98	129.44	3.09	0	0	5.06	174.31	32.16	2.20	0	14.65	106.43	101.06	0	26.31	112.13	27.83	49.80	40.39	0	0	2.26	0	0.71	204.46	101.57	511.15	1.17	225.64	98.79	50.10	60.56	55.53	99.02	1091.11	215.61	382.68	132.81	237.81	69.09	4.04	25.57	0	237.25	0	214.52	27.57	82.28	0	44.55	129.07	189.55	0	0.82	49.84	52.39	78.35	75.99	0	0	331.05	150.02	174.93	96.54	85.25	276.64	0	764.70	327.83	94.01	608.11	556.97	57.76	17.70	15.00	168.17	4495.91	0	91.52	104.87	0	0	1725.06	3.00	11.50	260.82	0	60.70	2.80	0	0	17.58	14.47	174.24	77.42	17.54	16.23	298.71	296.62	0	96.03	99.28	0	139.64	53.92	141.56	38.06	83.59	563.24	35.30	197.71	312.20	7.16	51.35	0	138.25	90.33	0	160.91	62.10	1933.97	27.25	28.15	12.46	5537.78	12.94	0	549.04	259.87	113.73	53.11	20.30	150.24	29.80	1362.23	0	24.18	5.61	1851.80	26.62	109.06	306.10	64.03	3325.37	6.30	3139.17	447.89	529.50	146.54	139.90	777.80	418.07	421.14	0	61.56	162.91	156.56	156.54	0	194.58	0	0	0	373.78	0	86.26	132.68	12.16	0	20.24	10.45	38.16	290.39	0	566.14	220.37	193.68	200.46	810.67	830.21	1639.95	14.89	525.92	70.30	444.38	3.57	138.81	38.61	38.72	60.72	4.43	4.42	7.41	15.13	22.12	83.71	170.90	42.93	0	24.59	0	287.66	69.03	291.34	86.25	39.56	39.01	23.55	24.50	115.99	320.17	598.95	154.26	19.49	42.94	65.37	166.25	207.58	63.89	90.21	22.90	902.04	126.75	169.59	0	30.05	0	3.24	224.58	98.84	7.87	375.65	0	0	4.68	58.97	59.80	21.50	3.19	520.35	448.65	0	430.86	442.35	446.34	119.31	88.78	116.13	5.94	104.76	15.85	0	0	7.65	354.03	129.89	0	95.12	538.66	34.73	113.42	116.95	114.52	55.09	392.95	677.42	264.28	220.55	187.07	0	0	15.68	0	249.71	893.34	237.83	459.10	205.76	26.41	165.98	31.55	189.07	0	51.52	0	271.38	0.55	75.34	184.17	0	0	790.72	134.13	133.12	88.69	59.77	122.12	191.03	73.02	72.53	89.19	124.79	307.69	122.94	410.91	500.28	19.49	20.50	1101.47	9.41	2549.88	85.82	141.53	147.49	43.63	40.24	197.72	51.18	0	444.10	131.43	137.60	141.45	149.43	160.95	630.76	20.19	9.85	0	0	178.42	694.38	61.01	26.27	27.33	508.21	7.45	437.02	198.82	232.33	181.50	1342.33	0	91.67	0	317.77	333.38	88.26	197.02	179.09	80.63	108.43	4.32	0	75.58	42.13	20.83	50.56	50.57	340.25	234.92	180.97	54.93	0	99.32	470.29	0	67.93	129.88	86.68	287.87	86.60	113.58	54.21	485.13	46.94	167.79	0	0	1149.22	185.94	21.83	120.52	215.10	21.07	320.45	0	74.05	6.23	0.12	39.34	16.13	43.75	141.73	0	6.82	213.30	23.28	6081.79	5.80	32.45	0	0	0	62.63	103.24	28.23	29.79	83.07	71.33	49.78	52.02	0	0	235.88	221.59	159.31	0	77.52	91.85	87.27	185.65	147.85	0	192.79	75.29	8.53	2.17	208.84	449.90	1446.23	20.79	475.85	354.42	0	52.84	456.36	0	0.51	327.91	22.56	396.24	154.48	10.35	0	324.13	11.14	116.09	42.67	534.97	1294.45	99.84	564.22	55.74	527.50	5164.32	168.29	204.32	1301.41	0	253.92	353.54	16.42	0	0	467.52	1455.22	334.57	80.32	0	98.09	50.45	0	2227.81	0	198.27	106.27	62.13	2905.23	109.45	184.21	17.59	79.64	184.52	0	3770.72	305.68	627.07	53.38	8.76	56.87	212.72	80.73	23.30	326.20	0	34.69	58.23	308.41	749.06	678.48	0	299.21	146.71	197.49	0	381.32	70.16	0.46	160.93	598.22	11.61	146.87	220.25	4.35	33.99	0	19.51	183.27	0	55.05	315.47	46.97	1.86	0	117.54	83.26	514.05	33.33	8.21	0	1328.70	27.70	89.25	16.14	72.92	68.99	12.83	137.26	600.18	3441.82	0	167.70	57.16	91.67	203.20	199.92	99.90	108.79	98.19	407.42	102.62	0	113.90	925.97	621.61	55.05	42.49	835.82	73.04	475.25	203.01	1221.61	1217.78	30.64	32.58	0	189.30	29.29	25.96	21.95	511.82	79.03	207.09	16.67	37.65	7.28	35.34	1632.04	1091.17	1109.52	0	50.06	19.52	21.58	174.79	92.46	2252.61	2253.15	107.08	176.53	129.68	567.73	0	0	693.46	444.49	1010.42	439.03	997.74	2258.79	246.93	399.94	1528.85	0	44.25	0	20.86	15.38	17.74	0	533.81	229.35	0	429.13	721.44	1441.87	1367.41	346.73	120.35	1504.30	1261.58	208.13	813.24	261.30	2550.74	40.23	1669.09	1649.75	41.10	554.63	0	0	2542.31	1871.46	867.11	384.14	5.06	761.97	9229.21	9227.02	170.16	6696.10	321.76	3190.97	2691.87	144.00	615.40	612.48	49.02	940.39	44.55	23331.74	16823.18	172.57	8589.68	8150.99	555.94	48.78	652.67	0	1067.49	640.40	92.50	53.62	5973.16	3832.12	3821.48	217.84	2046.62	3713.30	3631.37	2775.75	2827.46	58.77	1795.03	387.30	1114.04	430.30	29.57	27.10	0	6465.42	292.94	110.45	54.06	0	1272.19	1272.84	785.24	458.41	502.37	634.05	612.69	446.30	156.90	1077.03	612.36	357.85	305.28	127.69	1457.11	16.77	16.88	166.68	1171.00	355.73	339.17	474.31	123.64	324.35	19.09	92.78	154.78	381.00	129.54	58.82	65.23	169.34	40.54	3763.37	195.82	2881.86	458.22	186.09	358.09	2883.98	495.15	988.80	0	0	0	88.10	11.78	161.47	221.09	204.17	300.33	2921.82	178.96	111.19	377.99	235.56	37.20	315.14	94.51	264.90	401.68	137.67	88.90	297.80	195.85	6.04	131.73	123.19	58.16	38.98	154.57	96.26	17.90	52.76	59.96	1147.63	15.10	116.42	990.98	695.52	243.05	4334.86	2138.18	1513.79	0	21.58	1648.00	31.29	1430.77	0	40.98	220.58	733.22	344.35	33.62	247.63	0	421.95	341.08	73.54	13.39	0	18.80	312.84	359.07	178.03	212.69	212.69	272.21	0	485.92	65.41	1419.81	3.12	1068.53	1058.27	510.01	701.24	157.39	26.14	202.94	288.93	379.10	195.27	135.50	1349.15	42.58	0.83	0	9.74	14.18	184.44	187.87	134.65	186.31	93.04	43.37	0	0	140.52	21.94	96.84	101.19	385.64	4102.88	4645.33	339.52	0	12.47	730.63	15.84	31.82	0	300.82	4.85	278.63	0	75.05	16.13	129.40	277.86	291.07	11.45	189.58	60.94	65.85	35.84	219.40	2772.88	1649.52	100.18	73.39	31.53	634.77	14.66	596.64	10.11	191.17	34.39	76.95	248.91	2493.21	82.45	21.14	38.06	949.87	661.18	254.13	0	14.08	103.58	225.51	218.72	206.93	108.67	1412.80	482.51	145.31	17.00	6.73	42.81	221.05	347.19	35.46	574.27	52.08	412.02	537.74	284.87	0	291.86	56.44	228.41	258.50	202.40	43.08	11.16	1666.33	105.08	0	56.36	111.17	556.27	0	83.38	876.93	705.64	28.94	64.26	157.12	124.73	613.88	7.16	3.20	395.54	393.72	75.94	226.13	220.63	440.91	11.52	11.67	6.69	12.47	34.73	102.01	248.65	245.14	135.45	5104.12	825.11	67.22	103.68	2055.15	258.71	351.82	2.18	10.38	430.00	198.10	943.32	506.67	266.58	61.13	172.34	1858.27	1271.91	215.39	47.40	89.23	22.97	558.97	954.72	0	113.57	764.19	69.61	67.31	30.04	120.74	43.01	34.06	8006.66	2301.89	2318.71	2687.81	309.51	85.50	58.31	175.89	23.88	313.91	300.68	26.48	0	65.69	55.03	138.35	45.30	497.83	455.64	467.74	117.46	5025.99	3030.98	70.87	31.85	204.21	539.11	58.86	24.93	0	980.94	596.22	44.43	215.66	2501.66	36.04	341.66	245.96	1653.07	1844.13	0	2837.62	2072.11	2059.10	649.57	0	2520.67	16.29	0	1904.64	0	337.02	145.39	31.70	24.93	142.40	162.48	412.72	494.52	154.13	81.03	0	527.84	58.00	101.56	7216.14	3232.00	21.69	750.33	105.89	655.13	65.28	1.23	329.63	73.94	78.11	88.04	0	66.50	4.31	8731.37	420.81	917.63	66.15	40.61	114.16	74.22	0	0	19.79	23.76	3.15	161.62	86.57	258.54	30.81	63.43	66.98	0	3206.85	58.65	9.91	237.87	243.03	165.80	191.71	1079.39	50.62	60.66	81.37	220.59	661.10	7.15	707.66	664.16	70.33	1.76	6.22	339.18	0.45	326.66	286.29	96.23	2397.76	778.20	273.88	34.85	233.95	196.38	177.47	532.54	0	5.90	0	137.41	47.83	106.72	8127.48	5616.18	323.92	1233.54	374.72	0	350.10	258.40	91.72	391.32	483.71	501.78	470.72	10.64	160.71	193.64	549.75	661.69	392.22	13.18	1080.37	244.64	27.98	0	2.36	19.38	92.88	3.38	1383.84	1240.90	4273.29	356.16	363.66	381.98	124.05	732.41	275.40	350.96	256.99	87.10	21.76	558.77	462.61	497.92	153.81	907.86	909.08	844.22	24.61	20.22	16.16	25.73	18.58	58.02	29.12	1714.62	2031.03	16.00	1099.47	1632.54	1.19	179.85	3.70
S0679	317.46	1.46	6.95	0	1269.17	114.31	0	0	0	0	0	0	0	0	139.22	0	0	41.83	0	87.21	323.22	755.34	0	0	0	96.75	0	0	0	59.90	0	0	0	0	603.19	139.34	293.67	0	294.08	181.71	151.74	0	0	0	0	385.49	0	0	474.75	226.88	566.85	0	0	0	15.82	63.87	63.86	1137.26	51.07	349.73	0	258.07	233.08	20.79	0	383.82	0	0	0	903.52	206.91	0	0	449.69	2212.31	1629.64	622.72	0	0	5045.27	0	3134.75	1152.79	0	2035.23	3756.82	18.30	0	0	0	0	0	1311.26	0	5113.95	0	2883.36	0	310.27	1421.36	0	0	141.46	0	0	0	0	0	0	0	43780.27	0	22105.49	0	0	0	142.90	0	0	218.37	0	53.17	2266.61	0	0	0	5991.50	0	0	12814.52	0	498.92	188.84	0	388.47	152.73	118.65	61.13	61.17	2741.11	787.25	0	0	0	0	0	0	0	0	176.49	0	0	24.78	0	0	0	0	112.74	635.55	0	0	0	0	0	8150.24	5429.62	0	0	38.42	1875.29	1892.66	1059.77	24.71	0	0	12.68	0	0	550.16	730.75	0	28.95	0	0	746.90	27.94	190.49	189.32	702.83	35.62	0	17.69	0	1746.20	9.56	151.42	301.87	217.08	348.94	0	0	818.21	343.37	0	0	0	404.69	0	765.82	0	27.47	975.28	225.66	1151.35	1586.18	0	400.13	0	0	0	0	0	518.36	0	0	51.13	0	565.82	0	0	352.90	10548.36	0	1551.89	20.16	78.06	273.90	0	2692.53	114.98	0	0	1121.20	610.02	0	0	0	0	0	5.90	102.09	3276.92	3326.67	0	0	5668.84	0	5656.22	0	731.56	1153.18	0	261.88	0	117.30	541.02	534.72	0	824.78	57.42	20.58	0	0	132.50	17196.32	2015.07	1372.82	0	0	840.40	0	0	503.23	965.25	0	578.26	0	0	0	1066.86	0	387.12	0	0	0	298.09	177.50	978.18	0	305.51	759.30	598.29	1.03	435.29	0	0	1988.12	0	0	0	709.03	329.49	82.72	72.75	769.70	993.91	0	259.11	0	0	0	587.81	0	204.43	273.54	0	461.98	0	0	116.09	0	0	204.83	152.33	205.69	0	0	40.02	0	2109.21	0	1625.46	1045.57	0	1048.88	0	0	616.73	300.16	0	0	0	0	118.94	0	0	0	0	0	8.21	0	0	0	0	2654.18	0	821.28	0	0	7.74	37.87	0	0	97.97	20.06	20.06	0	0	0	149.86	0	90.41	0	2811.15	8371.64	7581.42	0	105.51	0	100.32	0	0	81.71	85.56	5.37	177.01	235.61	279.40	0	470.70	0	0	0	0	0	257.91	7268.94	0	142.72	0.21	0	95.47	3004.54	52.50	0	0	52.22	0	0	0	0	0	303.93	1152.13	0	620.13	615.87	0	78.51	0	182.85	21.17	0	0	0	1964.24	24.93	0	350.26	190.77	691.14	444.28	528.93	55.56	189.17	0	0	1452.58	1.83	52.53	60.02	0	0	0	191.81	0	149.39	0	0	1611.64	1796.01	0	0	771.96	0	148.19	222.50	145.36	0	1189.71	0	1138.40	210.42	1227.68	0	499.61	6.02	0	191.41	0	477.25	0	4.36	0	534.04	0	319.82	0	915.28	313.19	0	300.57	0	182.44	283.16	0	0	0	253.09	0	179.16	0	0	0	0	0	2072.75	1137.36	60.47	0	0	418.02	9.28	0	7.46	0	100.27	0	0	374.21	0	21.93	0	0	21.57	0	0	0	0	0	845.07	0	420.72	0	0	0	334.33	1090.16	982.84	0	571.58	453.27	1347.52	0	787.23	157.94	2381.57	2865.19	987.63	508.14	213.59	0	0	29.78	102.07	1394.46	29.28	0	567.71	25.63	80.97	0	0	0	0	0	94.63	72.08	0	199.12	2796.34	0	0	2312.41	6047.82	0	0	205.46	4.05	208.63	56.73	0	114.18	112.59	117.94	0	1187.52	0	0	0	300.49	1179.80	1098.53	1000.68	447.00	0	74.24	618.85	1559.94	0	0	82.48	512.63	108.60	0	136.38	0	0	0	0	2886.40	0	0	2322.95	0	2481.88	0	0	0	514.74	0	595.93	841.34	243.74	0	0	342.61	611.52	957.07	902.86	0	0	0	0	0	0	0	986.05	106.86	52.41	0	998.62	0	0	622.29	627.88	242.74	196.36	149.27	101.49	304.08	0	0	31.07	275.35	0	1193.25	1193.25	0	0	0	125.40	45.99	761.75	950.05	0	0	264.28	0	2.73	149.09	164.72	159.62	225.44	0	0	501.17	49.00	0	42.29	0	868.97	864.08	0	0	0	2903.21	0	979.12	202.96	33142.32	916.46	18131.75	1586.52	5968.25	1562.32	1595.46	689.74	760.71	541.13	146.27	0	114.90	272.36	767.49	278.46	549.78	1578.18	626.80	1654.64	803.57	0	410.55	242.22	0	0	11.42	242.59	0	234.49	208.81	0	380.88	82.03	0	0	2083.57	14373.22	0	0	6472.07	0	33.43	423.91	92.20	726.04	0	0	582.52	31.41	105.81	0	0	0	0	17.24	0	479.88	620.20	271.99	116.31	0	398.70	0	234.87	0	0	274.81	0	7.04	0	0	184.90	341.53	21.35	180.42	180.64	1177.16	0	62.85	8.42	0	305.61	0	8.45	0	15.75	924.05	38.66	18.84	20.51	40.50	0	0	392.66	0	264.31	0	156.45	349.84	706.82	2.73	396.52	0	0	0	2222.96	0	0	0	1109.90	0	0	0	0	390.37	655.04	480.28	208.17	0	0	26.27	0	0	7766.65	7766.65	0	1212.14	943.28	939.61	974.43	893.00	0	0	0	124.76	10.34	0	28.47	353.56	0	187.22	0	0	64.55	0	0	1710.33	0	0	0	0	372.83	0	94.94	2005.65	0	37.83	212.99	0	0	831.64	0	60.06	791.89	383.28	0	0	39.14	0	0	0	897.86	0	0	48.50	0	0	0	0	126.69	0	0	525.43	488.36	154.50	59.30	0	0	0	0	0	0	19.25	181.48	0	0	0	7089.67	0	0	0	3.85	6.34	0	80.94	0	42.74	0	9.74	0	0	54.98	0	183.69	14.69	0	89.03	0	298.99	149.76	0	0	0	207.63	6447.23	0	5088.75	0	0	0	0	0	128.40	0	39.49	24.75	227.10	0	0	83.18	0	0	0	80.81	5600.21	906.66	0	93.36	0	0	155.25	0	0	0	203.43	54.26	125.96	0	95.17	368.54	349.73	6.52	0	0	181.11	0	0	0	507.83	54.54	321.69	15.28	44.69	49.56	0	163.85	164.28	0	0	0	189.19	0	102.53	627.66	0	0	0	0	1342.03	0	29.53	297.68	217.10	0	10.82	370.58	0	0	0	0	0	0	0	0	105.31	0	688.35	446.65	77.65	287.90	0	619.48	0	97.19	3852.57	0	0	0	8.20	18.98	50.35	0	92.77	73.99	0	0	0	0	0	0	0	0	43.93	775.54	667.35	326.35	0	384.99	350.52	0	211.34	0	192.71	0	0	0	243.80	569.89	982.51	886.77	1336.56	0	0	620.97	703.80	0	0	1019.42	0	149.43	867.90	0	0	27.18	0	26.63	0	3086.69	0	1400.83	884.66	1079.22	829.65	438.64	81.11	1194.13	0	787.00	123.74	0	1261.24	0	420.69	0	371.40	0	0	0	664.03	8.47	0	0	16.22	1251.31	85.16	991.25	1238.05	0	0	317.79	0	0	0	0	755.16	186.03	0	56.14	142.94	0	0	1497.84	512.68	1008.21	1290.33	0	501.77	0	0	228.63	0	0	0	470.36	401.48	0	201.74	21.62	0	0	0	6.97	0	0	24.49	1272.29	5126.64	629.22	1481.00	349.22	72.10	632.93	0	214.82	0	71.94	0	51.10	22.78	0	0	0	0	0	0	0	0	0	9.30	219.39	0	851.12	0	465.31	48.38	0	9.89	0	0	0	5.77	0	0	15.43	10.46	722.36	0	2.25	0	703.12	0	0	0	63.96	697.58	7552.08	103.01	0	0	0	319.95	15.17	0	0	666.27	308.40	0	0	0	21.64	3610.04	3810.14	0	340.54	1649.67	492.40	1635.83	973.65	0	0	1248.43	105.10	627.16	0	0	0	0	49.85	0	0	196.20	0	392.06	0	362.47	2.55	123.60	0	0	0	0	6.27	37.36	0	47.18	0	1586.49	1586.36	0	1999.43	0	5680.79	5589.43	0	0	0	43.97	335.83	0	0	1.78	160.46	167.32	341.91	0	664.50	437.04	538.49	0	0	217.19	142.20	0	0	3.45	0	0	19.91	20.90	0	0	0	138.19	0	0	0	687.14	0	605.48	0	392.11	1351.46	409.02	0	543.92	0	271.40	0	161.20	193.54	182.93	473.22	0	0	0	115.55	60.72	178.80	39.58	0	0	889.81	755.90	373.35	0.72	42.98	0	183.76	0	42.73	264.25	0	0	0	0	0	358.70	0	0	0	0	194.58	1763.99	1763.82	0	0	485.21	0	631.39	0	2949.76	23.04	0	71.70	508.77	3.94	0	4087.49	0	0	1500.69	0	1502.15	1511.63	0	259.79	48.40	0	0	48.89	0	176.32	0	544.46	281.13	224.25	0	0	393.15	0	0	0	0	0	0	11.17	0	172.46	0	17.13	0	1.76	23.20	0	15.90	0	107.50	16.63	39.63	285.82	126.16	0	0	0	0	0	112.69	7170.79	8.64	0	0	3299.87	265.65	0	2299.74	502.46	193.21	0	0	0	0	0	0	0	0	0	0	0	4340.03	0	0	416.79	160.42	143.40	100.87	53.56	0	109.72	0	50.73	212.45	0	0	101.68	0	0	0	6.22	1.91	130.37	0	23.93	0	0	1294.88	0	0	48.92	0	0	1328.81	1052.69	8.90	1354.78	0	233.19	0	91.94	0	0	1.98	405.77	0	5.12	0	0	22.76	75.08	0	275.97	63.57	1.20	1.22	0	1990.58	1543.20	3.54	915.20	6.69	0	712.39	115.05	0	315.32	1356.16	2702.33	0	354.04	395.21	0	45.88	58.51	0	0	0	0	0	0	0	215.16	0	220.98	65.71	834.92	1016.47	834.30	0	0	0	0	0	0	502.77	0	5626.78	565.13	799.20	0	0	150.27	28.60	0	0	0	215.19	0	0	0	425.94	415.81	283.92	113.74	0	43.66	3053.19	0	446.49	0	0	475.74	33.70	0	0	9.36	50.36	0	0	0	0	0	0	0	0	0	5.98	0	0	10.64	0	64.75	92.01	71.18	848.37	251.35	0	0	372.12	0	459.56	322.11	0	0	96.15	877.40	82.12	89.89	0	43.19	466.00	0	0	255.04	306.92	0	289.47	0	0	0	7.39	322.57	0	330.53	0	0	124.87	0	60.32	112.79	135.24	0	0	0	642.53	497.71	0	0	0	0	0	0	13.05	2.87	49.52	0	39.73	0	0	319.43	0	495.94	0	0	0	213.54	647.61	34.80	0	45.51	0	0	159.94	0	663.64	638.00	0	0	0	17.82	0	460.44	327.48	175.20	0	24.45	200.97	191.15	0	0	0	0	3.67	0	2.43	0	7.33	0	37.34	299.46	5.56	0	0	70.42	0	45.93	616.80	381.61	33.79	4728.00	0	0	117.81	19.70	0	5.66	8.49	6.43	15.75	0	0	0	49.04	1.82	0	555.15	0	10.15	139.52	37.60	0	7.88	0	0	247.38	20.10	0	15.45	15.13	0	138.49	0	0	0	111.96	0	0	0	0	0	0	0	187.53	0	0	49.78	26.08	17.73	234.45	0	0	192.11	162.86	153.80	16.18	47.42	0	75.02	0	92.78	11.42	3.37	0	0	0	7.46	0	0	0	5.53	0	0	13.15	3144.74	0	26.78	172.97	31.59	212.31	68.51	22.67	0	51.06	0	0	153.89	698.93	230.17	40.37	220.43	0	70.88	0	17.09	95.25	138.92	100.02	839.52	834.29	0	0	90.60	11.36	0	0	0	63.91	0	0	57.64	0	234.78	386.10	6478.30	0	0	0	112.74	0	103.23	117.58	123.45	0	0	6440.17	244.85	178.36	0	85.17	12.18	0	0	62.14	1784.86	0	0	0	0	1290.83	301.46	42.40	0	0.30	44.50	0	0	31.03	0	0	1.11	0	0	659.29	208.01	0	100.91	109.17	0	33.98	0	0	59.36	0.64	0	0	0	0	59.09	0	0	310.24	0	0	100.95	0	9.86	19.13	0	27.59	47.56	62.39	132.38	52.36	102.40	457.60	0	0	0	193.32	194.61	8.70	0	18.15	0	87.66	0	0	2345.55	0	0	466.93	380.34	504.67	260.97	0	373.79	6.22	4.62	16.33	77.90	68.27	94.69	31.49	8.25	14.02	95.53	189.90	7.18	78.71	24.80	4864.36	0	360.56	0	3.19	0	0	31.27	0	0	0	175.57	83.94	0	9.94	96.70	643.41	135.84	5.05	0	963.39	211.21	50.75	44.39	15.63	0	0	87.83	1.80	0	0	0	67.34	0	6.84	0	0	6.99	0	39.83	96.89	0	0	5.19	14.92	0	118.95	10.58	0	39.26	0	71.62	0	5658.05	1.33	98.22	0	0	0	0	767.04	0	115.69	0	36.38	851.63	0	0	0	0	0	7.65	279.08	628.62	1515.70	502.56	20.27	0	305.80	43.10	25.79	9.66	0	454.88	405.18	98.12	30.95	0	8.62	0	0	60.14	0	299.29	261.91	93.07	81.76	38.23	23.24	0	0	55.86	0	0	399.40	1268.80	0	47.80	33.57	101.96	0	0	0	41.71	112.21	0	93.97	29.30	0	9.95	0	0	109.86	91.40	22.59	5.51	0	7.20	0	0	121.77	7.19	0	304.09	21.74	229.01	99.75	0	1.28	0	0	121.69	0	39.40	0	230.75	0	26.36	77.89	0	176.19	213.96	0	0	20.85	0	3.42	0	0	0	306.25	43.48	0	508.22	0	0	0	202.25	2.76	26.17	0	0	12.59	0.43	127.14	0	56.88	468.62	34.34	57.01	178.17	7044.72	1844.08	0	32.55	1893.60	0	0	5.55	4.66	613.92	0	0	3.17	118.19	440.32	0	428.25	0	0	385.62	95.50	0	39.66	0	0	417.90	37.49	4471.23	197.88	27.26	265.68	1088.97	0	0	0	72.38	0	77.79	37.16	23.20	0	0.44	23.69	119.11	58.60	8.65	133.57	0	163.78	115.59	161.38	0	0	0	0	314.07	33.54	265.62	188.93	0	35.00	0	0	0	4.08	0	0	0	0	716.07	7.73	0	51.12	177.01	37.58	37.76	0	4.69	1324.87	0	179.91	152.89	34.55	0	6.22	0	0	156.79	0	167.09	0	14.73	0	1.68	0	0	0	0	32.56	175.70	170.46	163.82	0	0	1.44	115.65	27.50	108.05	4.03	7.43	99.06	21.40	29.98	0	316.98	0	0	24.43	0	989.84	155.49	375.22	172.67	0	65.27	49.85	0	0	189.10	0	2.30	1.91	0	0	0	0	38.03	20.79	0	38.69	0	0	0	0.74	157.37	0	167.05	0	66.52	0	24.09	2.68	0	0	88.09	0	80.51	8.73	80.70	45.62	0	0	0	58.17	21.51	0	0	1263.38	0	0	813.95	0	0	0	0	52.02	10.96	595.43	0	127.70	344.64	460.21	0	222.01	265.38	483.06	130.80	0	41.05	4.10	0	2.22	0	515.01	356.98	34.21	36.61	0	260.57	187.84	187.84	149.31	295.77	0	274.91	2560.80	0	1061.41	0	0	0	0	129.38	70.22	0	0	0	22.23	21.51	6.94	5.26	74.33	88.25	682.96	0	194.42	209.34	193.42	0	7.01	1.27	45.06	0	0	0	0	0	0	0	57.41	0	2368.14	0	3946.36	286.74	53.35	66.69	0	0	0	0	0	0	177.79	20.04	38.45	0	0	0	163.63	0	0	40.00	0	808.30	473.60	352.28	22.98	387.60	0	5.98	140.50	15.51	0	10.50	0	0	0	1.47	0	74.51	0	127.34	0	0	193.63	198.43	403.40	0	211.93	81.77	34.57	0	7.42	0	0	53.44	87.66	0	27.07	0	131.24	0	0	82.92	67.53	1.69	187.29	241.17	157.70	165.23	153.78	0	0	119.50	0	52.77	174.32	0	87.00	98.53	61.19	0	0	71.49	0	6.32	4.33	159.94	8.31	0	21.41	0	515.12	456.11	0	102.98	0	4.84	0	0	0	0	29.29	0	126.28	47.52	68.91	217.89	17.22	0	429.53	25.58	0	19.69	0	0	123.78	110.71	0	3348.94	71.43	0	0	4.86	86.97	15.05	16.50	253.70	447.41	0	0	181.49	36.41	1166.15	3.63	0	0	0	126.32	106.15	14.15	0	0.34	211.90	0	73.23	356.58	0	0	0	71.68	0	8.41	16.51	0	7.25	0	0	0	3.73	2.43	1.60	203.34	0	7.34	45.00	0	0	2.89	0	0	0.94	1.92	0	55.71	0	21.90	0	0	83.33	226.39	0	148.96	0	0	101.23	65.78	0	57.69	0.54	0	0	0	2.28	66.43	0	28.36	0	0	71.40	548.92	579.99	0	1.14	51.00	0	3.47	105.60	0	0	13.84	37.76	0	64.03	0	0	0	0	0	0	0	0	127.26	275.19	45.42	0	0	0	428.03	0	46.24	58.08	876.43	0.26	0	313.85	276.95	0	70.18	16.39	14.38	0	83.55	46.52	32.37	0	1.34	13.00	188.87	75.82	358.71	242.78	0	64.18	0	18.62	0	637.25	138.00	126.19	562.29	86.96	0	192.74	0	57.72	62.81	0	99.70	0	0	101.83	24.78	12.21	0	11.21	175.77	334.22	327.07	0	1156.04	0	159.57	145.23	0	18.20	5.95	160.38	27.06	128.22	0	232.25	30.61	0	1.19	37.42	0	0	0	0	87.27	67.05	243.58	0	0	0	0	0	99.47	37.94	12.41	0	0	0	0	0	14.41	0	0	0	124.35	0	22.14	290.36	20.22	55.04	0	21.52	0	13.12	0	0	0	0	0	63.21	0	39.67	38.97	0	39.23	0	76.26	0	0	0	6.67	0	0	3.60	18.61	0	0	37.89	0	75.37	43.19	66.45	36.00	28693.46	26.20	0	0	0	71.07	70.00	5.52	7.48	267.63	2.09	5.29	1.42	0	276.37	0	0	0	213.67	5.60	0	0	0	8.94	0	0	0	0	749.56	513.31	0	186.88	0	0	0	195.61	0	0	1373.92	946.56	50.68	943.29	78.91	55.51	0	137.04	0	0	337.48	0	0	146.40	178.35	69.72	56.47	53.02	0	37.18	64.51	526.66	380.65	130.88	3.39	9.65	0	0	0	2.14	776.84	0	651.27	644.03	0	230.02	0	0	340.67	168.75	107.41	0	0	0	3185.53	3201.79	0	2110.66	0	1139.57	1044.35	31.64	5.89	6.10	20.58	208.94	0	6645.47	4827.59	0	2273.69	2219.41	184.36	0	206.75	0	207.41	136.40	21.95	0	1086.65	790.01	793.89	118.63	0	423.98	425.88	570.20	718.64	0	0	795.96	90.48	45.28	0	0.87	1588.18	1617.79	0	60.60	13.45	25.45	23.11	34.18	113.43	31.23	17.52	154.41	142.90	265.90	299.23	0	91.91	120.64	0	0	0	12.70	12.22	0	7.10	12.98	0	6.77	17.14	0	0	0	0	0	0.40	0	23.42	39.66	0	0	31770.41	0	5.00	1.13	0	0	0	0	0	0	0	0	2.25	18.79	42.78	0	0	0	1.51	0	0	54.61	2.74	39.31	0	0	40.50	2.18	0	0	0	0	4.81	33.22	16.17	2.31	14.18	1.90	0	9.51	0	52.68	3.69	0	0	0	0.42	0	0	16.64	0	18.49	0	30.76	14.46	0	7.70	42.93	0	57.20	64.91	257.11	1255.21	924.42	381.37	48.98	9.81	13.58	11.99	42.12	62.26	39.00	0	40.10	0	0	0	10.36	243.36	10.14	103.11	172.86	8.93	65.84	0	0	82.83	0	0	4.45	0	0	3.53	0	0	0	0	0	1.98	0	0	0	0	0	0	43.74	23.79	0	2.37	10388.68	180.99	0	94.37	0	15.78	0	78.93	0	0	0	724.38	0.36	12.03	0	0	0	0	62.20	0	67.74	0	28.61	0	0	0	0	35.29	122.35	554.31	300.19	45.32	247.92	7.10	0	42.34	0	2.58	0	0	0	0.21	79.11	6.80	5.68	0	0.72	0	2.75	6.13	0	0	139.76	84.82	0	32.69	0	0	5.67	0	0	1.76	25.18	23.47	0	43.01	0	0	0	13.94	12.20	114.46	0	19.15	65.59	0	0	0	0.72	0	0	0	468.95	136.39	13.45	8.27	0	0	0	0	0	0	32.44	2.12	0	17.39	328.93	97.38	4.88	0	0	19.03	25.05	0	0	0	0	0	0	149.12	0	0	0	0	0	201.57	143.27	3.79	54.71	78.92	0	0	80.47	0	281.76	0	0	2.90	0	0	0	27.63	0	0	0	0	3.71	0	0	0	41.11	45.45	1008.47	241.72	0	0	0	0	63.58	0	0	0	0	0	47.43	0	0	0	0	0	0	0	0	0	0	0	0	0	424.67	24.24	0	0	0	0	4.52	62.04	37.42	0	0	38.73	1123.77	1032.98	1032.77	592.56	1.56	425.95	142.50	0	313.48	148.66	125.88	1.63	49.64	0	2255.11	363.70	0	67.19	26.69	25.19	0	26.62	2.73	29.68	482.81	679.33	78.68	73.84	18.00	108.53	212.57	48.08	96.61	0	0	0	0	2.02	2.17	0	84.94	0	0	0	0	0.20	0	5.37	0	0	0	0	3.49	21.08	0	0	3.29	0	0	15.08	0	47.08	39.51	0.45	2.10	0	0	0	174.70	4.07	0	0	0	0	0	0	0	78.70	4.51	19.51	29.71	655.79	181.22	0	0	0	48.96	0.92	129.02	0	1.93	0	3.18	0	0	63.29	785.79	649.90	0	84.60	0	0	36.28	276.89	0	95.54	0	1.31	268.16	33.59	0	0	0	0	0	58.67	0	0	0	0	0	194.52	156.72	49.34	0	19.74	0	0	0	0	17.81	30.17	0	35.58	0.79	0	0	21.41	8.21	0	0	0	0	3.51	0	0	0	0	0	0	105.37	71.56	2.26	27.52	4.09	37.44	19.97	0	3.60
S0680	0	30.63	12.37	74.09	177.46	0	199.96	478.08	0	10.48	0	66.30	33.98	4.30	667.40	0	179.08	25.27	86.18	312.78	144.07	395.81	144.27	58.47	936.47	522.07	234.05	117.27	0	13.17	76.01	9.42	0	0	1606.24	163.10	343.03	193.65	358.69	21.17	21.17	0	986.42	409.59	982.42	82.81	33.71	0	40.37	0	1719.01	0	1009.92	641.48	0	0	0	486.81	34.19	100.23	198.56	1247.45	217.77	101.21	300.27	488.96	258.21	396.40	19.72	131.38	356.25	105.45	0	1709.44	0	0	0	684.03	1466.95	1464.17	342.32	940.33	918.95	338.33	1704.63	7251.13	142.11	10.28	205.63	18.25	305.39	324.84	849.82	236.21	3147.11	0	1740.71	0	2121.50	0	0	624.29	0	163.78	73.51	0	2.97	925.53	907.45	121.23	32214.25	71.62	16340.78	235.71	0	0	3693.80	623.29	457.14	0	0	24.47	0	50.67	279.68	33.50	7804.23	0	47.99	4097.64	5444.02	0	1178.67	123.85	66.06	1667.33	1626.27	0	686.56	4135.60	1348.97	20.86	22.58	344.37	0	400.65	0	1536.76	602.23	1975.50	0	198.63	1504.67	1065.30	341.93	72.47	421.60	0	1744.72	649.28	647.86	261.92	200.85	0	17660.96	9979.52	252.42	806.24	223.26	1812.64	1711.38	1019.25	356.08	54.30	21.44	2710.95	52.70	0	785.26	0	150.02	0	855.91	121.56	2860.74	164.51	1038.79	1106.55	425.36	357.92	181.77	49.37	97.87	2999.69	131.30	774.82	627.67	183.83	25.80	5228.03	2723.21	2754.46	95.13	54.56	100.40	77.72	149.31	51.55	1681.65	263.74	0	1506.17	0	3215.36	7691.54	36.52	4453.99	287.80	153.64	15.55	474.31	1853.46	550.99	229.42	222.15	0	108.85	1477.65	0	2409.45	51.23	1772.76	3796.11	3788.14	5.52	0	565.42	140.63	9801.59	2638.03	0	1780.78	2534.36	1016.50	66.07	847.85	1059.74	1499.46	321.11	152.02	658.84	3650.71	3646.96	596.82	0	6787.46	95.24	6795.58	926.75	1632.00	0	36.25	557.35	254.04	233.58	611.52	611.52	101.80	6864.66	0	269.47	5715.55	609.80	0	15560.53	2744.99	1614.59	80.58	185.01	1076.55	37.85	31.95	0	46.30	0	584.89	129.14	172.82	119.02	1072.94	257.15	0	388.12	101.62	520.53	827.07	0	7146.50	140.68	220.77	3330.93	586.87	124.30	1695.51	142.91	454.53	1504.50	1503.51	25.66	364.35	1499.35	3461.26	3539.93	1349.62	8.32	3134.55	478.40	1173.97	2060.98	295.29	773.55	2648.60	0	0	0	685.31	949.35	13.17	0	289.02	19.02	0	315.56	733.52	671.45	98.94	14.10	480.57	850.36	3428.26	1039.63	0	670.62	262.60	670.62	138.95	560.02	1439.12	208.87	28.44	540.79	28.44	606.92	211.12	705.40	460.73	198.34	0	44.98	25.14	227.83	2160.02	0	577.12	6192.98	0	3673.85	295.43	2633.82	12.20	1553.64	669.51	368.42	766.79	97.68	0	615.00	1021.61	79.96	24.98	178.28	0	536.24	6561.18	20121.23	392.50	309.12	518.51	614.46	343.79	0	367.88	270.36	92.87	391.49	480.73	2850.41	2124.57	1119.05	2470.42	318.25	0	6.47	1187.49	48.92	61.15	431.98	0	0	0	571.51	188.85	3806.60	163.85	907.17	10732.87	1118.30	409.78	88.56	105.84	142.83	558.84	1677.52	0	20.93	524.44	502.88	168.83	693.47	0	140.04	635.95	0	75.34	870.47	10213.74	524.21	0	1327.05	278.63	1327.05	634.62	4111.30	68.88	349.69	178.98	3238.14	2.35	0	614.95	540.14	0	11.67	749.77	440.32	200.93	160.17	206.65	0	5210.39	3779.35	0	0	367.05	278.00	1032.88	447.56	0	0	1604.05	33.33	0	102.49	1596.96	515.86	1585.28	0	279.06	796.06	31.42	0	783.40	259.19	976.26	299.16	317.88	652.78	609.38	1195.51	625.91	351.28	475.70	246.12	338.44	878.40	33.19	609.78	248.69	427.88	595.70	809.91	1493.92	629.92	340.00	294.33	0	1601.89	460.36	0	178.29	58.53	959.89	56.10	88.41	478.03	654.14	1742.36	648.34	0	149.07	309.54	657.41	253.84	4722.87	1149.94	0	0	0	0	0	1664.01	16.43	810.48	0	0	228.40	103.21	270.13	96.04	0	0	589.17	1368.80	353.14	56.25	940.50	6587.27	3437.60	1008.87	605.78	6485.60	0	0	31.94	0	1918.38	54.18	1330.00	960.34	11.91	182.78	317.27	8.78	0	89.70	159.89	818.55	0	42.38	678.82	3956.29	34.92	244.90	3068.25	0	273.60	65.39	768.53	255.18	771.40	387.33	2440.61	902.87	899.12	0	1679.52	2484.71	980.86	971.90	75.37	0	1761.38	1046.41	1309.87	702.58	68.46	497.46	1088.09	766.81	3895.98	37.81	730.51	2671.44	639.47	206.17	662.56	1909.49	9.00	97.67	8368.39	4395.98	702.01	7.60	6807.99	94.57	4745.72	2283.08	509.40	396.85	721.49	591.63	0	2571.28	1507.91	215.75	0	651.99	34.18	1863.85	1863.85	167.91	0	69.05	153.99	0	26.98	1029.06	3725.70	0	0	32.54	1052.15	74.86	119.94	812.32	812.32	0	106.69	653.18	671.56	0	0	593.64	0	87.37	0	3185.22	2844.94	0	21.83	391.96	633.01	245.11	1185.34	1263.76	886.42	29.58	1724.79	144.55	669.36	676.18	593.54	310.82	1660.25	0	42.97	1106.45	839.52	30.90	29.57	666.78	1753.35	1753.35	0	315.77	184.76	6962.07	172.18	208.04	340.24	388.37	583.19	168.65	2160.21	3909.20	2006.01	1877.83	459.70	0	365.50	859.63	78.82	473.69	534.67	1070.54	23.39	2270.00	1306.70	2296.76	227.52	0	5.08	0	0	0	0	745.10	759.20	1137.76	875.33	150.53	428.20	930.69	559.73	674.16	229.31	4870.49	0	305.36	0	1005.00	95.62	816.50	1164.82	0	842.28	358.01	1475.76	1650.40	424.58	1169.79	1591.13	7.69	19.20	343.69	343.69	0	232.97	0	1100.47	1634.19	0	0	19.85	584.63	233.32	92.32	572.13	6.32	539.93	2768.51	0	1117.96	0	36.07	80.91	85.88	1690.38	0	1426.05	838.46	0	786.95	77.90	1030.88	186.09	0	0	82.73	250.21	305.66	15.03	214.61	8.69	47.19	280.15	39.65	18.55	345.73	4451.51	3646.69	0	2478.26	97.01	5217.56	613.71	866.66	229.30	0	477.68	703.05	1033.70	62.46	69.09	132.77	3029.34	2255.17	886.27	724.86	206.35	13.54	92.57	274.23	195.03	2571.43	2571.43	1221.38	1206.61	1336.96	923.84	2886.18	1408.56	0	263.33	329.94	981.79	168.22	1051.00	503.47	8.52	90.02	151.92	335.38	397.59	0	19.45	139.39	292.83	302.74	0	563.24	92.21	0	16.65	295.45	11250.58	259.87	87.94	227.63	0	1063.27	312.03	449.39	203.18	565.56	1610.31	155.19	0	665.51	0	0	142.92	7980.42	270.00	0	0	16.98	333.31	0	3.76	184.43	0	0	414.93	699.06	948.64	2971.67	0	1011.55	1936.33	207.63	5.24	5.41	615.40	843.41	0	69.93	336.71	22078.38	59.34	55.20	304.86	270.06	97.98	0	175.58	3216.56	719.41	108.86	157.69	0	92.48	250.26	0	175.39	2534.94	0	380.64	314.77	727.64	212.70	2223.49	1682.91	850.60	0	0	0	0	2204.90	274.39	42.77	231.02	176.37	394.24	0	2148.58	86.13	578.85	2550.23	2552.79	869.16	262.54	136.14	188.17	429.88	0	2.96	200.88	72.71	303.53	63.55	233.66	0	211.38	0	244.71	2.56	0	12.65	506.37	1216.98	0	0	462.47	280.16	0	226.98	183.46	0	259.19	288.29	682.69	333.73	553.96	251.39	253.25	271.89	0	23.53	73.01	0	497.42	65.70	0	968.38	0	0	192.33	20.23	0	89.78	642.83	641.39	702.64	14.05	377.08	0	668.21	429.39	0	201.31	0	87.92	1270.99	506.19	865.18	128.69	916.67	918.07	340.64	169.87	281.47	608.83	10.09	106.72	72.73	72.22	0	0	0	205.85	0	120.85	696.58	332.22	210.26	127.92	127.84	3.67	26.56	67.57	153.32	0	110.00	1100.13	1364.53	562.12	0	335.50	326.89	57.42	474.84	30.01	208.68	39.29	12.24	21.86	590.73	629.71	113.17	3086.34	3212.46	127.56	80.80	88.67	620.29	53.33	2163.52	223.07	0	304.86	513.37	0	0	261.25	237.69	334.16	0	0	219.03	318.17	5503.68	658.10	658.10	518.83	606.94	1814.44	1696.17	206.10	672.73	110.72	825.13	121.89	247.71	52.16	362.32	122.61	2234.99	2523.92	0	0	2623.66	2626.86	0	797.16	421.00	87.17	1489.22	0	0	222.96	102.89	23.23	515.03	1093.22	1091.67	122.87	255.01	206.39	106.63	43.42	26.23	737.62	585.99	675.10	685.20	0	230.96	114.54	171.58	283.62	43.36	0	1295.93	0	0	151.53	408.19	50.29	252.93	39.72	243.47	196.87	91.39	318.48	165.93	2078.10	11742.47	1313.61	757.07	18.66	171.04	134.39	0	162.91	59.59	268.62	85.17	98.93	222.52	469.46	115.28	2915.94	434.38	1830.15	1020.80	642.94	214.40	37.46	96.22	1137.11	259.47	90.13	5447.31	837.47	135.06	201.28	137.90	0	2892.17	422.57	119.77	582.58	323.71	1437.67	562.88	1400.83	224.13	201.10	0	1234.88	456.48	0	29.19	67.09	1110.93	0	110.51	8700.87	151.37	39.59	535.74	297.74	0	15.79	1104.93	541.23	90.36	0	123.33	180.61	7286.67	7586.89	36.53	2469.02	24.16	12.42	14.29	3184.54	39.05	1.92	992.77	81.18	0	179.13	133.73	29.21	294.43	290.93	833.35	1333.18	219.17	317.97	2575.12	0	1325.32	15.71	462.99	40.04	1647.32	1818.71	1807.22	317.03	697.35	1133.07	636.94	15.88	4642.12	4641.85	0	1309.89	94.73	68.28	0	495.30	207.87	61.62	31.06	529.91	63.90	97.07	17.86	2063.95	386.26	462.22	0	876.56	464.64	1047.14	23.79	7.38	297.11	165.98	127.29	456.80	479.76	244.41	560.86	786.80	780.87	273.57	355.32	149.25	934.02	1.48	15.25	21.67	117.72	171.04	183.37	412.70	0	4750.55	281.43	39.49	165.19	543.53	0	266.03	544.30	1005.85	0	1321.11	0	0	559.82	86.76	532.23	439.68	0	182.84	67.76	0	2484.87	167.01	781.87	264.82	320.31	487.15	2309.16	0	119.73	7.13	1379.72	1138.88	778.63	428.61	1182.12	137.70	359.55	454.58	402.32	395.52	3480.29	3480.29	63.56	287.68	0	73.54	0	159.30	1925.12	1424.34	18417.34	0	2367.12	557.77	57.28	9607.51	147.77	790.96	160.91	0	835.88	835.66	216.69	472.06	514.08	11.58	412.46	65.08	319.74	743.02	319.74	2193.19	610.68	474.07	173.80	842.76	518.26	965.45	778.10	325.99	0	1117.04	1159.23	352.90	7.77	229.86	1422.97	28.11	2500.75	130.42	253.56	281.75	41.69	12.01	259.27	12.29	279.78	2097.05	461.50	174.50	412.48	144.33	0	76.24	0	8305.72	2.69	574.23	5909.43	160.58	435.63	302.62	6165.95	768.11	5005.13	2084.74	1135.99	1361.83	736.79	90.22	1156.46	1111.37	941.35	0	0	97.66	6977.88	14.98	81.15	0	380.30	29.04	200.50	360.14	17526.26	400.91	2157.98	0	1211.35	884.87	213.91	2118.96	210.63	1490.57	0	106.70	659.86	11.76	1176.06	21.15	0	491.00	1659.48	313.70	109.95	491.09	136.39	148.06	5400.66	81.84	0	4503.30	0	418.73	12.26	113.37	91.64	1165.08	129.44	534.61	0	204.36	345.44	0	0	125.29	0	359.05	0	2255.02	2249.56	65.78	0	2802.87	162.40	667.13	41.28	8737.49	8656.42	126.43	126.59	610.40	2281.42	4948.61	0	397.91	0	60.68	40.66	276.76	139.28	74.47	52.45	52.22	1587.56	412.59	78.02	32.98	316.13	1194.76	226.54	2326.32	3146.97	2241.17	627.98	1329.11	0	957.80	1208.54	269.33	0	973.21	7386.76	629.38	1028.08	630.53	1317.83	1281.93	107.22	84.04	0	0	1542.29	220.87	269.12	86.53	618.74	439.29	0	147.49	98.27	53.60	6678.68	0	1684.89	80.85	919.17	844.87	361.65	1553.52	756.30	8.10	29.63	1019.17	42.60	118.79	2004.80	462.95	2009.38	822.68	101.74	0	1173.87	144.45	156.12	41.88	856.29	0	153.81	0	1616.83	2831.41	1467.43	1472.99	310.55	188.74	546.94	2216.86	1181.39	39.66	149.89	551.13	310.23	477.38	0	52.70	63.08	147.86	146.58	222.21	121.81	1216.97	49.69	305.93	57.10	66.60	333.26	2191.34	14.32	1974.43	67.99	69.38	622.62	603.21	33.37	257.46	285.71	840.16	754.56	282.83	1097.49	849.52	74.44	417.79	73.75	102.13	251.12	77.25	512.50	395.17	0	214.68	493.30	860.29	156.96	645.93	200.36	4.74	159.26	10.97	78.76	54.37	0	29.08	92.46	316.17	124.01	561.41	814.76	256.23	143.90	173.87	57.24	497.02	45.57	257.60	131.07	1518.52	457.46	456.98	6.07	154.01	910.25	347.72	0	526.03	118.41	48.08	5.68	11.66	25.24	0	559.99	311.52	34.81	655.31	17.29	58.24	307.69	253.81	18.20	73.15	2.51	122.12	254.64	23.49	0	325.66	256.95	74.35	44.24	146.26	129.93	65.21	681.39	51.73	41.56	14.17	0	113.13	4.97	1722.00	203.31	44.93	90.05	113.35	85.20	0	0	4.42	30.45	156.09	25.74	66.45	25.52	22.14	21.49	0	19.68	0	979.62	9.97	0	0	0	96.62	28.98	525.86	443.37	445.22	0	0	223.19	279.22	37.92	10.82	11.15	60.06	674.46	119.57	128.01	106.67	182.04	824.36	4.31	24.77	0	48.98	88.12	0	160.11	189.06	43.72	12.28	8.07	0	15.49	344.35	54.69	84.98	25.42	0	21.90	2.95	667.88	50.87	745.87	728.72	222.69	6.98	3381.76	785.64	25.48	1302.80	254.19	11.21	942.64	30.55	620.42	21.35	54.95	216.13	232.39	257.95	263.94	41.33	131.62	182.31	327.56	557.61	809.00	706.65	823.46	464.23	33.53	1058.42	208.99	32.71	554.20	3498.62	328.93	0	150.51	236.62	366.28	274.67	377.76	203.88	336.74	26.84	5865.71	18.85	36.69	33.47	191.49	71.10	194.17	26.10	4.19	1114.84	0	150.54	24.88	4.40	192.98	835.89	112.01	714.79	22.83	117.56	355.42	247.57	371.80	62.58	289.11	20.21	269.32	69.32	28.13	93.10	7.23	54.79	100.02	170.65	7.80	4.80	338.44	1012.16	67.27	83.78	29.56	1524.50	8.12	934.66	229.84	23.66	935.24	82.67	188.09	1473.86	213.56	70.46	127.65	38.21	13.94	309.13	41.85	169.75	178.44	131.32	690.22	198.10	225.18	689.50	305.89	306.76	0	0	54.56	195.80	358.68	364.75	418.01	0	3.91	91.00	356.93	424.42	0	925.19	0	2.03	148.64	122.36	227.14	950.61	0	246.82	600.43	25.13	123.08	123.20	1833.98	273.58	0	34.77	14.77	0	0	480.76	87.38	88.23	401.53	76.53	227.45	312.34	44.70	0	0	15.25	1007.11	25.77	1956.55	84.16	0	41.14	51.76	74.96	51.96	644.32	42.59	128.84	56.07	358.07	316.72	110.26	2052.67	562.57	83.42	597.00	1.06	13.88	65.79	16.88	29.77	0.99	9.82	595.24	288.98	93.42	8.56	112.77	0	49.61	29.93	15.55	15.32	77.20	145.06	81.12	506.34	7.73	435.32	149.46	69.55	0	0	260.44	140.54	213.97	344.50	2211.47	197.67	225.14	1.19	1.35	458.75	6.23	100.07	0	42.26	81.26	0	60.69	0	421.19	349.09	111.86	0	0	2212.83	939.88	134.22	0.24	850.15	0	180.47	0	0	155.24	486.95	317.36	318.46	178.25	189.60	68.04	37.00	52.59	189.18	0	0	745.86	284.06	537.00	353.58	254.68	154.93	401.92	363.19	307.84	23.21	267.56	153.43	142.36	50.63	149.34	536.72	7.78	52.88	47.64	362.14	264.72	315.92	118.47	174.35	562.42	377.94	52.98	95.56	36.02	106.83	160.67	11.59	20.21	0	133.51	76.01	0	35.97	2.73	33.51	1982.28	251.74	123.60	3893.06	5.66	1.42	89.77	5.46	720.83	6.18	45.79	29.80	10.50	28.28	57.62	356.76	1012.00	57.72	111.95	32.93	115.01	0	141.24	286.40	58.96	353.36	521.93	0	0	148.51	0	17.35	838.31	27.13	67.38	246.66	16251.72	43.34	215.15	22.75	0	302.86	1276.35	148.24	8.11	1468.16	0	518.61	96.21	514.16	816.25	197.35	693.96	191.91	0	3574.00	180.58	2056.43	676.52	169.67	44.11	3.11	72.04	0	0	19.09	250.02	3419.21	190.94	534.04	70.99	32.67	214.58	4160.71	4373.38	2440.24	13.77	14.07	12.61	8.53	78.12	9.52	0	0	12.92	0	98.55	121.61	0	82.20	297.55	119.83	0	105.15	127.70	367.53	367.39	385.60	0	10.42	0	364.34	424.52	0	46.64	360.16	0	267.84	143.46	162.78	96.95	97.13	133.68	54.39	87.36	0	0	206.06	0	1101.10	0	201.04	131.06	6.01	341.99	0	21.48	11.80	37.26	32.17	217.67	387.22	76.71	468.10	468.69	131.26	0	0	124.34	175.47	1897.41	314.57	152.03	47.28	6.44	0	405.10	223.17	224.72	242.82	0	27.17	186.47	119.12	548.92	3293.66	0	1388.59	0	419.04	0	0	6.20	246.56	175.12	255.50	177.69	12.02	259.52	9.57	59.74	40.95	9.93	63.99	10.73	21.47	424.45	418.55	431.48	75.35	214.30	67.39	0	158.20	0	49.87	73.82	388.31	114.69	38.20	23.46	0	898.54	105.29	172.97	86.50	248.89	309.38	576.72	1537.99	209.02	0	0	0	42.91	338.71	0	0	178.31	331.62	39.54	929.92	70.76	1514.37	0	53.51	58.04	7615.74	10.54	41.00	32.04	0	1702.10	237.16	1797.84	615.72	217.98	0	701.24	228.95	0	44.50	0	0	183.96	351.02	333.70	150.87	71.78	14.06	26.56	0	59.51	0	0	348.40	0	555.26	959.99	145.47	0	154.87	743.90	822.49	433.46	0	0	0	0	4679.82	0	82.06	109.91	82.22	0	493.29	26.51	164.59	8.22	180.05	126.65	0	0	0	0	82.05	0	0	0	5.86	555.13	0	84.39	68.67	571.25	569.68	252.46	162.57	0.65	835.23	628.57	0	21.62	300.82	299.76	356.50	353.04	146.62	71.95	54.31	2053.54	195.80	806.58	372.84	22.44	187.17	15.33	16.46	4.60	153.81	309.53	49.14	83.81	0	0	0	98.37	1005.02	1007.85	519.83	0	625.74	658.55	420.24	152.81	0	97.37	25.94	338.07	195.96	286.71	15.04	33.18	0	31.45	0	0	455.01	0	26.17	17.84	0	127.05	540.14	705.31	539.65	514.16	682.09	0	231.51	0	33.09	197.09	848.20	68.46	21.87	22.26	119.64	0	10.00	50.11	20.46	37.60	431.66	539.80	0	201.73	138.67	178.37	7.10	2115.45	326.67	335.27	3.70	20.11	142.66	145.53	1.49	0	0	92.81	553.78	167.56	211.04	431.41	0	106.29	1107.11	22.63	1321.76	257.53	76.92	163.57	168.22	175.12	325.01	723.01	70.00	152.43	225.19	218.75	299.79	29.97	29.73	739.69	70.20	84.91	248.12	272.64	195.12	3592.24	198.20	314.78	435.02	40.06	88.07	255.88	64.55	0	49.14	542.17	36.94	543.26	127.89	102.72	19.52	0	378.63	0	21.12	145.90	0	1309.47	48.04	30.53	63.34	31.99	65.44	4351.15	2211.60	88.09	91.97	193.38	161.92	169.85	194.69	0	378.88	0	419.87	89.44	0	0	66.17	12.87	73.79	437.40	8.04	238.16	2249.16	225.78	0	1020.97	0.07	442.79	231.61	413.21	0	0	55.54	0	499.68	6.45	0	115.61	158.10	117.81	1476.68	202.34	118.24	93.02	1397.04	0	104.16	623.00	3.59	81.91	104.33	397.38	0	0	13.40	162.86	446.05	209.63	41.49	0	362.05	530.35	513.60	25.51	0	0	81.22	414.89	55.14	12.20	106.95	42.21	1053.36	5.44	79.90	82.02	0	0	171.16	13.19	34.89	702.81	29.20	1040.95	287.31	140.70	794.45	50.67	0	219.67	109.93	538.62	341.38	214.33	1994.26	48.72	57.51	1284.29	261.33	362.05	2791.48	0	770.61	486.34	14.16	136.19	125.10	485.83	3695.52	191.49	45.11	130.50	16.84	34.60	29.58	19.64	16.21	283.58	168.77	75.09	4770.15	66.37	344.86	1550.54	62.78	172.45	213.06	849.31	0	44.71	500.42	0	259.37	36.94	140.12	19.97	157.21	0	143.92	132.71	249.23	820.22	808.27	66.49	213.95	50.96	0	0	1637.98	640.74	59.91	120.85	420.32	585.16	180.95	24.79	16.72	151.47	0	0	170.10	72.12	25.05	229.81	83.23	41.41	0	0	317.20	1062.86	0	0	49.96	0	28.36	101.87	4.65	82.95	82.38	30.02	4.62	452.40	84.05	0	0	75.93	56.56	87.50	84.27	141.13	113.52	98.85	0	113.78	66.25	78.22	40.94	0	241.86	1609.86	571.53	185.05	33.28	206.00	783.62	813.97	0	0	0	92.48	51.89	48.36	43.42	0	11.41	21.10	0	29.19	42.99	0	62.61	395.17	361.86	182.69	143.38	0	6.88	565.47	381.97	0	138.29	68.83	184.97	181.80	381.36	0	0	1411.04	1021.59	99.17	1013.08	92.66	198.10	488.80	11.88	90.74	137.55	35.51	274.10	0	49.57	41.81	165.01	306.29	218.56	87.47	154.61	873.44	2295.97	2203.42	936.07	0	102.38	56.61	0	0	0	2466.80	5.44	1721.44	1695.81	68.15	554.20	0	358.32	3921.77	2475.68	1181.69	236.39	0	2033.50	7988.23	7916.31	0	5370.43	0	3347.62	2769.79	137.15	653.34	653.17	0	4344.98	21.04	20137.36	14065.86	5.18	7176.56	7184.11	632.69	0	1218.10	29.08	2324.72	1800.46	78.39	272.67	4995.17	3284.34	3310.48	171.42	870.97	6878.13	6872.71	5362.73	5335.78	47.06	3198.61	669.87	1056.41	46.99	290.52	141.51	0	7180.81	834.60	180.05	19.59	293.00	1088.32	1084.94	851.92	596.18	1714.37	1589.31	1637.08	996.23	141.96	0	0	0	67.42	56.21	833.01	137.90	137.91	218.45	1001.83	158.72	0	472.11	285.86	9.41	40.67	39.18	27.11	0	171.27	0	3.01	116.06	0	64.81	25.44	73.79	323.17	47.96	82.48	0	0	0	0	0	60.11	22.06	8.06	48.76	904.26	14.73	22.22	946.22	137.04	1385.58	160.79	257.17	331.54	115.98	46.07	206.37	765.46	6.42	123.44	83.02	11.67	11.35	103.69	17.76	59.25	22.89	153.24	30.18	0.61	4.93	252.86	0	3.58	32.22	0	0	45.54	132.58	74.10	155.63	87.56	14.77	0	37.37	0	419.41	24.86	0	21.08	0	53.99	127.03	101.30	786.97	454.06	3.01	0.09	0	0	701.40	319.26	0	247.65	240.24	177.42	51.21	180.89	30.31	945.14	1.12	1111.32	1092.99	106.01	117.95	19.32	22.74	529.19	342.98	78.16	115.71	89.86	0	156.70	53.33	0	36.29	124.31	0	0	0	0	200.61	190.23	55.27	95.26	0	0	13.16	12.99	0	0	0	0	0	8.13	153.80	171.77	15.65	0	276.95	183.15	166.51	261.16	5.99	0	0	0	0	65.86	0	0	0	0	139.78	70.25	12.09	3.41	0	0	0	14.74	0	0	0	5.12	0	0	0	0	29.24	0	283.07	240.78	51.39	0	0	0	60.16	22.11	28.87	21.03	153.39	72.81	0	7.62	7.87	3.22	273.99	0	16.19	0	5.49	437.08	21.33	46.76	0	11.68	6.46	8.76	378.24	171.45	0	0	0	192.26	130.53	41.83	74.94	5999.42	86.20	76.63	22.34	16.04	1.45	0	0	86.27	1103.42	0	5.79	319.74	369.44	0	1137.26	1141.77	961.21	103.42	35.27	50.10	58.07	34.92	12.57	0	0	234.14	0	0	0	280.14	0	0	0	0	0	2626.93	1060.81	0	0	1997.53	0	0	291.89	69.55	0	472.78	0	474.48	0	97.38	0	27.15	0	46.17	0	5.21	0	0	1.94	0	0	0	1205.15	341.26	90.68	0	0	31.75	144.10	149.23	0	0	60.63	54.62	9.05	0	0	0	93.75	65.09	0	0	0	4.71	159.03	21.87	0	0	8.64	138.61	93.14	21.34	0	0	11.30	72.87	46.77	0	6.09	0	965.03	551.40	753.04	101.19	80.92	683.97	0	0	509.60	0	397.17	24.94	14.32	46.95	2.89	91.04	401.46	207.74	41.14	134.02	55.66	210.57	30.26	6.19	2.17	0	0	0	0	0	0	0	43.39	1.18	0	0	0	113.72	0	0	50.56	0	0	30.18	6.97	0	0	6.17	0	0	0	0	0	3.17	2.16	8.22	16.43	0	0	14.13	0	23.59	39.05	161.67	134.27	0	46.40	90.22	68.69	254.80	219.30	50.26	0	0	1.97	0	0	17.44	4.50	0	0	0	337.63	0	195.99	28.66	4.13	0	0	200.53	1.88	12.14	0	0	0	0	7603.59	5495.21	0	310.10	0	0	0	15.42	27.98	0	0	0	0	0	1109.11	0	146.99	229.25	0	0	191.08	180.47	49.22	0	3.16	0	4.21	3.27	0	0	0	0	0	0	4.59	0	21.14	47.19	3.75	59.17	13.33	102.85	0	872.70	18.00	33.77	22.87	47.68	4.81	0.53	0	24.88	0	2.95	0	1019.01	995.76	1.15	585.91	544.50	0	37.15	0
S0681	425.62	0	0	1067.31	21.82	0	183.48	2403.20	971.15	32.13	40.53	0	51.76	78.81	2634.09	1723.94	864.30	0	1659.50	2305.54	37.51	254.37	1191.73	0	2950.52	107.99	329.13	0	0	0	110.08	1022.52	5438.96	0	4953.33	1122.35	584.88	893.43	0	498.68	29.49	0	3278.01	0	0	68.07	1328.28	466.35	0	0	5749.16	0	3814.00	1995.26	270.24	0	0	2210.27	49.86	69.57	192.87	3660.85	269.22	408.00	1938.22	345.34	1168.24	1317.52	0	464.18	0	0	459.93	180.46	0	454.05	0	843.64	4023.09	3949.25	282.56	3517.27	0	0	2640.60	7550.52	2737.78	0	273.47	1281.47	3012.51	0	2400.00	159.12	4999.43	4681.17	1815.76	0	2448.49	2945.40	0	322.32	0	0	0	0	0	0	2026.68	0	40027.32	1163.53	2225.25	90.24	0	95.60	3977.36	751.94	175.47	41.88	0	293.81	877.51	0	515.95	0	5619.99	0	0	4642.56	0	0	0	115.11	0	0	104.02	1568.01	1575.74	1667.62	1029.95	0	0	110.97	0	0	0	4108.20	573.60	1214.65	84.04	0	2450.78	0	0	8370.63	0	5063.37	1528.47	2520.48	3261.23	192.57	0	0	8287.31	6549.97	0	1179.08	0	862.53	866.80	489.44	490.46	0	0	88.94	0	0	0	0	0	0	349.80	0	2662.38	339.44	0	0	2173.60	242.26	0	66.96	32.38	2594.40	2388.08	731.45	0	3535.99	0	4338.87	1824.88	1782.22	974.99	0	0	5944.11	0	0	1115.70	534.16	0	0	0	5828.76	7822.92	0	0	514.91	0	32.41	436.99	0	0	0	0	1647.62	0	0	43.89	1020.34	2727.02	6145.11	0	0	0	952.44	1378.84	0	15636.31	2344.72	0	0	4895.85	0	0	0	0	0	0	0	306.38	5730.50	5191.65	0	0	11655.70	193.47	10481.80	0	0	0	0	41.19	0	60.88	150.74	151.74	0	3643.84	0	0	3380.25	0	2024.78	20749.81	624.02	222.59	1027.25	442.39	8396.18	0	448.68	1750.50	0	1462.25	0	0	0	0	1847.81	0	0	0	0	159.84	947.12	0	0	0	0	1813.56	0	0	2853.83	0	0	2761.77	2738.50	0	0	532.82	2161.99	1744.62	59.94	1984.31	2305.35	0	2745.29	2138.89	0	1585.33	4271.72	0	3938.17	2249.72	754.92	897.13	0	78.76	568.07	0	0	568.07	804.44	183.14	470.11	0	396.58	0	6551.06	18.33	876.62	1396.83	0	1400.07	0	0	1986.20	0	0	229.99	0	164.99	1266.29	0	0	0	0	0	0	0	0	2096.52	1286.44	6475.24	0	878.40	318.96	326.21	20.25	42.95	0	0	552.51	1251.92	1190.73	0	0	0	0	0	0	496.97	3172.46	23814.00	4302.84	177.34	184.62	29.98	262.57	0	0	33.26	320.96	1568.87	0	1074.25	713.47	3007.95	2224.28	110.94	4628.95	0	0	49.54	111.07	4705.35	0	216.90	0	0	810.68	0	0	0	4176.01	296.72	0	748.25	0	0	128.60	2217.23	7604.33	0	4176.46	4176.44	144.75	701.20	170.30	2680.04	212.61	0	0	560.34	8911.94	0	1606.76	22.19	0	1766.79	457.63	0	0	118.14	0	202.59	18959.08	0	129.67	1674.26	77.95	24.62	1271.84	0	0	0	110.77	35.39	5432.29	2657.19	0	628.24	0	0	80.35	868.96	45.99	156.12	453.22	155.92	368.75	300.43	1318.07	5139.57	0	0	0	308.04	1814.23	0	0	0	0	0	0	1045.61	221.69	633.90	0	0	167.25	0	205.29	54.20	0	922.97	0	430.23	0	2043.99	1821.40	0	0	27.58	0	647.96	0	194.90	3806.57	11.35	607.97	282.59	88.36	22.27	694.75	1314.74	701.72	0	0	0	0	0	6139.93	883.65	0	0	1784.85	542.42	49.30	342.68	0	0	0	0	0	0	452.46	134.20	33.91	0	774.82	0	0	302.77	0	11517.63	2745.48	0	0	478.12	0	0	49.95	126.74	0	21.95	0	3878.99	23.17	515.98	166.58	0	0	0	231.91	519.89	144.43	0	401.28	0	0	0	2688.52	4485.61	27.83	0	321.39	334.72	0	0	0	64.25	64.25	62.33	50.79	1219.66	631.05	619.05	0	1321.89	0	351.53	940.73	0	524.99	0	0	0	0	6101.26	146.34	0	49.34	0	166.85	1596.98	1004.76	398.42	5236.24	2518.04	0	0	5511.29	0	4403.43	854.75	461.38	0	1235.08	0	1185.80	0	0	0	0	534.29	1018.04	1996.18	1996.18	1498.73	0	0	1498.73	711.04	508.50	0	905.78	140.78	0	5.94	0	0	0	1897.31	1057.11	0	0	283.59	321.37	321.32	249.06	0	1838.41	1633.77	0	0	0	629.74	0	0	196.20	0	4071.48	3209.39	0	0	0	0	0	0	846.00	0	31.30	0	0	744.75	281.34	0	77.04	0	1374.78	3150.23	0	325.19	59.01	1746.15	0	1526.58	150.06	20977.46	3843.33	28210.50	1539.30	8304.62	1795.31	1029.79	216.63	2593.41	56.95	78.86	128.39	16.25	642.27	1256.96	206.72	0	2441.55	0	70.16	730.02	0	52.30	896.55	0	0	1261.29	0	0	0	0	0	1090.52	27.19	0	0	1428.85	36830.53	0	3248.24	5582.58	0	0	932.26	241.43	1024.97	69.85	0	839.89	32.55	3623.74	8388.36	223.17	156.84	49.32	49.29	0	727.26	433.25	317.44	293.42	568.03	568.04	275.55	135.39	43.77	0	0	0	203.67	1206.95	88.07	113.14	304.74	54.71	642.20	660.37	950.82	0	444.29	668.94	687.89	687.89	8901.80	491.09	0	2260.88	2476.47	0	0	0	72.69	21636.03	0	231.74	8500.01	378.59	0	0	1606.24	2299.60	2263.06	2864.78	469.64	1510.90	242.90	0	243.40	0	0	808.67	174.58	48.39	0	0	391.83	132.29	0	22.32	0	0	411.45	0	821.67	0	948.32	0	20798.72	0	0	0	630.60	0	0	0	0	0	0	0	623.66	67.65	47.77	0	472.36	483.14	0	405.56	2342.07	0	1643.70	177.27	0	67.01	1.53	179.41	0	319.43	500.91	473.66	473.76	1106.01	295.32	95.42	1739.22	0	298.07	2166.25	0	233.19	1075.25	1736.38	79.32	0	26.69	0	11.39	0	0	0	0	0	0	116.69	95.09	29.75	0	0	99.17	616.72	1652.17	264.92	0	49.59	52.55	0	0	0	7.80	12604.06	31.66	0	0	190.56	91.79	0	10.16	191.82	400.04	1831.84	0	0	1026.55	0	0	315.13	944.13	0	474.34	0	252.20	35.25	0	0	0	1513.72	21084.50	0	10636.51	28.16	0	0	346.73	82.67	102.69	795.76	780.67	0	257.97	3145.30	3145.51	29.79	0	110.42	0	80.83	11027.50	5824.72	0	253.90	0	29.82	0	0	0	0	0	1244.04	1120.34	0	316.64	80.50	187.19	286.88	244.43	0	851.14	0	582.73	0	0	0	0	71.92	48.46	196.92	0	0	74.99	0	0	0	121.25	0	0	527.08	0	0	0	0	2892.58	0	0	1485.94	0	0	34.14	0	0	0	6.90	9645.45	0	0	332.19	0	210.97	33.65	107.39	138.78	0	154.47	1948.65	528.47	0	303.57	39534.07	0	0	0	0	12.19	166.51	0	0	0	1113.72	22.79	0	0	185.25	0	0	19.83	187.12	257.97	2855.48	896.02	0	344.73	897.67	0	124.86	0	0	2693.79	0	249.84	110.05	0	127.10	385.45	251.29	25579.99	0	34239.91	167.62	0	74.94	6024.36	0	880.82	5984.50	8361.15	0	0	2219.30	12267.02	15716.42	11668.76	0	2515.78	803.64	1875.30	1858.34	232.35	244.44	719.70	249.40	1517.36	1080.40	450.06	988.74	127441.64	783.49	23.29	133.55	145.11	67331.79	67273.76	67233.62	0	50242.44	50274.69	0	1099.46	316.10	30.73	1123.07	0	104.39	19.41	15.14	0	0	3293.55	6218.34	107.02	660.99	1420.90	204.52	94.81	203.88	0	7853.77	0	9320.57	9228.73	0	0	465.49	3251.39	0	0	0	0	278.04	0	0	0	1373.60	0	0	0	0	827.27	0	314.22	10311.41	426.19	2386.26	0	0	0	0	710.98	0	76.55	138.56	0	0	0	0	0	0	12389.15	6030.70	0	94.61	0	0	428.62	0	1570.87	4327.20	0	714.29	0	0	228.78	0	0	3.41	0	0	0	207.40	647.14	0	0	0	1441.05	0	0	2563.71	37.95	743.25	5293.66	1264.96	5382.99	0	0	357.83	21.85	0	0	125.75	0	0	29.66	0	0	6573.45	6568.30	0	1968.01	293.41	1054.56	1622.27	583.19	0	106.18	664.95	0	261.53	0	0	0	0	0	0	0	1628.34	0	582.43	20.74	195.52	515.69	235.02	0	430.58	477.02	579.28	896.42	304.71	214.23	407.58	0	703.60	711.94	0	135.17	0	76284.24	76284.19	0	88.20	0	1338.37	862.87	737.94	0	0	2278.21	490.44	823.27	0	1080.88	608.29	480.84	51.49	147.41	809.38	133.80	2873.33	0	0	0	2136.92	1862.10	2064.75	0	209.81	0	384.53	0	0	54.83	272.79	0	468.59	115.60	551.48	2157.80	186.68	1405.65	594.07	48.30	0	986.29	86.96	906.43	0	882.66	238.84	102.31	0	4065.91	271.17	15709.49	938.68	230.40	0	669.44	456.13	8.80	0	0	0	0	0	0	0	0	143.36	143.66	317.11	1305.98	352.23	422.95	0	498.90	510.00	79.03	1253.45	1253.45	52.89	0	300.36	0	47.07	0	693.22	512.73	19433.12	309.52	1628.57	6.30	59.66	1872.92	231.02	102.24	1323.84	48.81	136.59	1246.71	85.90	0	2.43	0	7.44	0	0	147.77	18.64	275.23	1.07	335.59	0	519.26	157.03	978.14	326.20	251.50	0	0	0	0	0	112.59	0	0	5.96	0	0	0	0	0	0	0	0	16.23	0	1387.89	0	307.46	0	0	355.22	8139.19	36.22	327.89	9005.13	4874.77	238.44	120.94	1873.62	2766.88	330.56	0	0	0	0	29.59	0	0	153.11	0	0	0	5416.80	0	0	102.14	0	258.94	0	114.59	12219.00	0	581.63	0	620.86	0	0	179.89	21.61	155.21	20.99	74.83	221.36	0	0	0	0	51.53	0	0	0	56.52	38.85	183.52	4686.38	170.75	0	3909.98	921.18	0	7.25	303.78	0	1242.84	0	709.62	2339.70	1359.56	0	200.25	0	0	56.19	0	0	2394.88	2394.16	0	14634.55	1696.99	0	570.86	0	6700.47	8872.76	0	0	93.06	3920.88	4196.06	0	0	308.27	0	8.70	0	0	0	517.19	1273.28	197.35	0	348.83	299.38	153.94	236.71	4130.66	1676.92	1759.03	1042.89	0	474.01	0	1348.95	1384.89	0	45720.82	145.39	4639.05	0	2187.41	837.89	122.72	51.02	211.89	721.87	8439.53	0	605.87	183.65	64.54	55.25	84.39	84.39	0	15133.39	0	73.30	2413.96	888.52	83.83	299.60	0	0	29.56	0	194.11	907.73	3098.68	248.75	811.76	0	458.84	1850.54	455.07	313.12	78.61	0	0	0	0	0	173.48	0	588.90	228.92	1133.07	845.35	615.67	411.53	84.93	0	9.38	3084.78	0	0	227.11	32.49	237.69	237.38	298.82	167.63	345.02	0	0	1482.94	564.71	1665.28	657.25	0	0	0	0	1255.42	239.82	844.99	0	0	124.20	0	0	0	158.47	0	0	0	312.61	220.96	465.91	98.69	0	146.88	114.35	0	0	0	43.08	0	274.14	182.17	1133.24	1312.59	45.87	421.80	304.70	0	0	76.54	389.99	368.97	0	0	0	0	497.07	0	13.53	0	321.74	0	0	361.22	0	416.87	391.87	451.32	0	0	101.58	0	138.29	0	0	170.20	35.68	180.02	0	315.53	215.52	48.74	1.70	504.89	0	0	0	63.77	0	26349.29	73.80	0	5.01	40648.96	91.68	612.15	0	0	0	0	0	0	294.61	18.63	46.42	563.55	0	0	0	927.05	83.71	91.09	82.05	0	79.52	0	0	0	215.22	86.64	0	6.60	0	8.36	361.21	0	0	0	0	0	0	0	1.58	0	0	7.82	0	27.74	0	0	72.41	333.26	11066.60	0	0	141.25	254.12	161.68	0	0	38.04	0	0	609.74	0	0	941.50	191.13	586.44	0	96.90	0	0	0	0	0	67.39	23496.06	0	1357.10	1852.44	0	143.13	489.37	0	1068.85	0	0	642.65	704.30	0	597.59	361.66	183.63	0	321.21	72.68	75.13	3049.83	46.76	170.79	0	484.55	41.95	68.46	0	0	0	1471.74	181.46	1478.31	94.04	63.80	0	374.80	5524.38	830.30	4270.31	452.72	0	140.02	231.55	341.91	45.75	157.96	14.69	502.90	0	0	3681.93	1266.53	0	0	295.50	209.46	0	0	2196.55	0	46.77	0	0	115.58	1021.82	246.50	0	97.33	18.18	0	865.33	0	0	553.21	0	277.60	300.31	161539.10	54.50	0	216.07	0	0	0	0	175.08	0	125.24	65.78	0	1403.14	0	1471.42	1507.94	0	0	0	0	151.66	425.57	0	0	203.49	143.13	0	438.59	225.05	92.48	130.86	595.70	0	277.38	0	0	250.95	0	0	17.98	74.50	9.52	187.24	513.01	0	0	158.93	323.95	359.69	0	933.71	201.34	0	835.44	1844.50	17.39	435.02	1161.26	0	0	0	0	692.68	0	227.44	0	45.26	3755.65	9.40	2882.05	1341.58	0	0	2220.90	427.37	0	0	2627.53	0	0	0	21.90	46.70	4083.05	0	35.42	0	0	0	0	651.20	0	715.71	700.38	0	0	304.06	4073.34	0	0	738.84	43.97	0	274.81	0	1157.03	60.28	666.96	0	0	225.52	174.82	17.70	1714.39	676.71	0	0	0	0	35.05	36025.42	0	11876.78	763.31	196.18	0	0	17725.44	0	0	0	0	0	577.30	0	0	0	3107.25	26.52	2143.87	620.23	2457.46	1052.47	0	161.89	31.43	484.20	0	72.15	0	0	453.34	228.79	160.38	444.56	0	247.41	0	21.22	385618.27	215.70	215.38	54.82	27.72	0	0	25.09	0	3.74	20.21	764.51	372.57	3956.45	177.65	0	0	89.00	957.37	78.99	38.60	40.20	260.42	0	0	15.39	173.84	0	28.84	0	608.81	2634.36	7575.76	7155.43	29.93	0	9.94	103.44	87.37	184.67	110.78	1001.75	0	598.23	1771.57	57.32	0	0	0	0	0	0	0	119.00	820.38	62.43	4562.50	14.36	236.92	1569.27	14.56	116.77	216.36	216.89	516.35	38.76	0	274.75	695.03	253.11	0	806.51	1093.18	0	541.46	284.98	0	224.14	0	0	0	0	63.08	382.27	58.01	302.83	396.40	408.03	253.16	10796.38	71.28	0	939.52	157.44	271.22	4047.84	0	0	2678.58	0	0	0	366.54	1099.31	0	912.62	217.29	279.68	512.34	0	519.19	0	0	568.96	999.11	1646.35	0	0	96.57	397.82	2252.86	0	0	38.25	211.85	0	4882.69	1274.96	1276.72	0	7.44	0	0	0	107.37	3336.94	945.74	17269.46	0	393.88	718.10	0	0	0	160.73	18.70	236.41	204.14	372.94	384.90	281.83	49.55	82.60	0	0	0	9.17	9.99	269.10	0	186.72	430.12	0	0	10.00	0	175.52	449.08	146.61	281.50	0	0	124.36	41.87	18.97	73.84	331.43	0	0	0	82.03	0	0	21.07	0	283.74	243.10	242.04	518.67	0	517.18	0	724.29	1059.96	0	0	17.76	0	0	1469.86	269.11	0	0	93.38	0	13.11	0	46.20	1719.33	0	673.56	1.73	0	0	504.36	3140.03	0	492.19	0	0	573.37	0	54.34	4.63	0	86.42	147.08	0	101.75	559.86	38.09	0	0	379.83	367.74	28.49	2297.67	0	1164.80	68.30	17.50	126.47	109.07	125.47	0	122.21	734.89	0	27.36	0	43.06	0	939.18	627.39	503.46	0	0	0	0	0	0	12.96	271.55	230.79	368.18	115.72	641.94	90.37	806.56	925.96	874.45	0	0	0	2822.73	101.08	37.04	83.70	0	656.41	0	0	224.65	213.56	242.19	1784.62	0	161.85	0	0	0	0	52.92	311.50	47732.22	6.77	50389.85	0	0	0	0	343.48	128.59	427.84	0	0	2650.27	2355.91	0	2.89	21.52	18.00	1009.61	0	28.28	126.64	0	0	0	93.60	35.72	0	0	0	0	0	0	0	0	0	4914.90	0	5410.87	0	355.97	212.69	142.86	477.57	500.13	594.68	80.31	66.61	74.85	257.40	0	0	0	0	723.16	835.95	152.64	0	0	472.96	1657.99	76.07	14.96	10061.06	14.34	47.86	0	0	95.53	0	160.98	413.21	0	0	0	13.31	180.45	124.07	80.61	523.83	54.97	36.76	37.81	40.91	44.41	54.01	0	0	0	0	19.35	0	0	0	0	50.96	33.62	0	0	0	0	426.27	92.25	327.76	232.72	235.06	143.67	0	146.96	400.15	56.51	0	19.87	0	0	0	0	1848.13	0	25.80	39.94	9.38	0	11.58	0	0	112.03	59.24	0	513.19	51.25	50.39	0	0	36.57	12.14	0	0	0	0	267.96	0	0	0	2.60	3.80	29.23	0	14.54	0	146.41	0	0.51	0.60	0	47.48	0	0	0	0	55.28	0	0	1294.87	8609.05	94.08	0	0	0	1222.27	0	13.12	0	32.57	0	27.13	5.41	0	0	732.38	747.79	0	629.27	185.12	0	0	0	0	0	0	904.50	0	219.00	0	1401.54	0	0	507.14	212.32	0	0	0	0	74.30	55.59	0	16.14	0	2.58	0	0	14.75	0	14.86	4.18	0	391.17	76.38	133.55	70.69	41.75	117.05	0	172.27	154.59	1.94	0	0	36.81	130.38	16.58	269.35	173.95	0	393.32	123.87	892.29	2602.34	5.66	36.79	0	0	0	6.66	6.82	0	0	18.93	0	229.63	93.26	31.19	0	0	39.18	2.97	0	0.16	0.06	207.47	139.35	931.06	0	0	53.04	0	909.95	2015.69	306.63	321.33	341.44	1298.88	1288.47	5.10	125.03	19.23	104.89	0	0	122.33	0	0	0	1157.64	14.18	95.49	437.54	110.64	299.52	672.08	130.28	0	184.91	1109.27	32.29	32.29	404.48	21962.84	56.82	146.13	1039.86	0	33.66	0	615.96	3.27	0	128.69	8.67	0	0	60.75	365.21	267.18	273.44	21.84	1489.76	0	446.83	21.64	0	0	28.51	0	0	19.56	0	0	34.53	22.49	565.36	5.73	187.32	0	176.45	136.41	29.09	0	195.74	18.77	750.18	107.85	0	0	29.29	0	0	245.04	43.18	42.86	0	0	0	153.12	165.46	174.75	0	117.94	0	4.58	0	0	0	223.68	164.81	889.67	0	0	1220.52	0	29.25	10.95	0	39.52	30.72	0	0	132.14	7037.21	0	44.38	999.24	42.74	0	0.47	0	0	6.77	0	41.17	48.36	8.24	785.82	170.07	146.47	633127.30	0	0	97.66	0	25.30	16.72	0	0	2388.67	7.44	3.06	3.69	0	0	37048.49	0	0	0	0	0	0	0	0	0	0	0	0	302.06	203.59	2048.29	2053.38	0	0	0	374.96	0	0	513.85	363.32	667.47	329.09	665.28	0	131.41	334.82	21.21	737.82	0	843.06	1514.08	56.32	51.31	24.34	16.71	15.21	0	0	46.13	493.90	238.68	0	0	491.03	174.86	0	721.29	142.26	1117.10	0	629.33	633.62	0	230.63	159.08	26.04	517.26	237.55	10.58	12.41	26.88	1044.52	3132.73	3150.02	30.34	1889.19	515.72	675.00	671.60	23.80	0	0	0	712.59	0	6146.88	3974.96	150.35	2359.93	2289.21	488.89	41.17	41.30	0	301.01	247.63	17.83	68.19	1131.47	822.29	797.96	0	378.04	574.41	587.33	904.99	968.47	0	10.01	211.91	97.73	0	0	1162.76	147.09	4163.70	0	0	0	118.45	127.81	603.06	498.61	204.29	538.89	414.11	408.52	207.86	0	0	17.57	0	52.25	37.58	137.38	0	0	0	157.03	90.20	0	296.18	0	20.63	0	0	11.19	0	0	7.94	0	0	0	166.43	410310.56	0	0	0	0	0	0	0	20.75	0	0	8.53	211.89	0	0	10.46	52.00	0	0	107.95	182.13	19.50	0	6.71	0	0	14.82	0	0	0	0	0	0	0	0	0	0	0	0	0	0	0	0	0	0	0	0	293.50	0	43.64	0	0	48.60	0	159.92	350.63	0	49.29	23.97	17.88	0	23.63	461.57	2988.23	0	27420.78	0	0	0	19.05	0	0	0	0	0	1250.76	1452.04	23.73	4892.98	0	873.94	3230.78	909.03	1962.87	883.44	0	15.66	0	8.77	0	4.28	0	0	20560.80	20287.66	8895.67	6736.20	0	0	0	0	0	0	0	108.24	0	0	13.98	13.14	84817.59	36.63	270.81	0	16.94	0	0	0	0	0	0	49.47	0	0	0	0	0	0	0	0	6.14	0	0	0	0	0	0	51.90	11750.91	8969.05	196.40	1.22	204.21	0	0	0	0	251.83	0	0	0	0	0	18.47	0	3.22	0	0	0	0	0	0	470.06	293.54	0	0	0	0	0	125.77	160.68	0	0	0	2.24	0	11.52	16.86	1.09	7382.22	356.48	196.82	33.50	0	0	453.84	214.26	0	38.99	0	90.94	0	2291.20	1792.93	1217.47	15.68	0	0	0	0	0	0	0	208.72	9.42	10.09	25.85	0	0	9.24	6.71	0	0	174.16	288.16	0	0	0	0	83.83	0	0	0	0	0	50.83	0	0	0	0	0	0	58.16	0	78.03	0	0	0	0	0	0	0	0	6.45	0	0	0	19.62	7.20	0	0	0	120.96	14.90	0	0	0	60.21	0	0	0	0	0	1.38	0	0	0	53.56	6.13	5.41	0	0	0	0	0	0	0	0	0	0	0	0	0	0	0	15.40	0	0	0	166.80	999.59	773.26	767.21	0	11.13	304.07	0	0	119.83	0	445.19	0	0	178.91	0	0	98.52	366.96	391.90	198.96	0	74.59	1.95	0	0	202.30	0	838.16	255.70	790.72	498.90	0	0	38.39	108.44	95.84	4.95	0	11.47	0	0	0	0	4.78	0	0	0	0	0	10.28	0	10.69	0	0	0	0	0	0	0	0	0	0	16.37	4.82	0	0	39.30	0	0	0	0	0	0	33.16	0	0	0	6.21	11.06	0	0	415.44	73.15	0	9.66	0	0	0	0	0	11.30	0	12.61	0	0	0	347.18	0	0	181.18	0	0	20.61	4.56	0	18.07	0	0	0	103.05	272.46	0	0	19.64	37.46	0	24.97	0	0	0	11.10	2464.35	2335.93	466.16	0	0	0	0	34.31	0	12.26	0	1.96	43.88	41.69	0	0	31.57	7.04	0	59.70	0	0	0	0	0	0	0	0	54.59	12.02	5.04	0	169.03	0	0	88.46	0	18.56
S0682	131.22	60.21	37.14	168.59	1237.05	351.67	147.35	577.15	59.92	53.28	79.20	21.95	0	0	1512.01	486.91	6.20	68.45	711.64	0	18.38	0	0	66.97	1688.15	339.28	0	34.49	282.00	5.81	423.50	18.13	955.71	76.71	431.42	230.49	60.25	89.60	62.91	222.22	225.09	275.49	106.68	0	107.74	293.05	0	504.84	148.55	40.79	491.04	128.32	0	0	0	303.00	298.38	2835.49	10.15	180.59	70.91	130.15	24.61	0	0	316.25	68.87	339.62	253.58	164.77	320.29	184.07	167.27	0	706.72	414.26	133.57	242.63	2368.39	1539.39	1232.60	428.51	16.01	0	1342.06	1967.10	0	2124.69	0	0	436.04	677.24	715.04	1316.99	0	655.83	0	0	303.49	438.61	108.44	0	35.57	195.87	137.72	0	47.03	570.22	513.97	38.57	37609.60	310.17	18983.44	6.87	47.74	12.48	2283.73	4.41	4375.87	6095.69	158.41	23.94	39.26	114.46	283.62	54.96	746.95	348.98	394.51	12426.59	1892.78	499.27	219.75	0	218.17	0	36.61	135.79	135.79	1125.45	636.33	360.91	355.46	99.17	280.40	0	223.31	18.41	1.78	0	46.03	0	202.65	0	16.01	0	0	0	1130.22	132.07	122.39	153.81	0	77.28	2698.33	1342.44	461.70	228.94	612.83	539.39	0	288.24	3.18	157.09	160.43	123.82	7.81	896.37	473.41	43.06	423.68	142.72	139.05	60.64	85.88	137.77	0	83.00	74.63	882.63	659.97	0	25.12	1535.97	55.30	94.01	70.49	0	0	6827.17	3359.85	3320.69	320.52	38.94	223.54	21.50	135.18	4.03	0	156.71	935.27	1687.16	573.73	290.43	11336.33	204.65	5603.99	458.52	38.15	256.29	0	806.06	273.16	21.76	47.52	1430.31	0	1937.39	0	359.48	51.55	0	5194.69	5013.55	43.74	804.07	37.18	0	1581.94	2793.49	0	826.86	684.60	163.87	0	464.98	1026.23	1033.07	194.98	313.32	202.68	3084.28	3084.28	173.98	0	817.16	0	817.16	0	0	504.15	38.24	284.54	169.12	120.93	124.26	116.84	141.50	33.29	0	0	5345.56	0	0	19136.00	2029.43	2249.97	3.84	508.77	0	638.35	345.16	0	0	0	93.74	224.99	263.55	51.67	81.65	18.29	470.00	0	185.91	262.23	29.68	46.32	0	0	0	3049.51	400.73	35.12	0	86.34	415.65	4118.48	4188.20	116.02	0	574.67	748.22	748.22	668.50	326.43	782.39	127.36	396.52	944.47	137.61	311.97	0	180.47	92.55	0	280.18	490.47	171.83	52.91	1866.21	68.44	0	1863.54	1156.67	372.84	146.05	0	393.65	274.13	1187.49	20.10	1186.01	597.94	0	597.94	65.81	85.20	169.57	243.19	63.48	265.20	63.16	0	351.07	26.36	0	0	23.47	116.29	195.16	81.18	810.65	0	163.76	2429.79	112.97	1202.89	10.60	1621.40	10.14	171.94	0	94.20	0	12.67	12.67	0	11.21	141.30	0	0	35.50	192.31	3762.83	9455.37	8543.62	0	1104.28	24.93	695.95	0	428.76	62.28	556.45	0	18.15	0	0	29.33	811.70	51.79	33.78	333.71	88.52	180.75	5.87	188.53	736.56	18.17	43.17	619.68	94.97	0	15.00	282.33	526.99	0	76.62	102.38	294.08	30.98	0	288.63	217.80	139.16	90.46	84.47	33.29	9.56	64.27	617.20	0	139.05	0	311.34	578.12	11.58	145.77	2518.93	18.43	2504.84	196.73	301.84	31.58	185.46	12.83	389.66	130.29	264.81	2.70	30.83	521.61	78.56	1235.74	0	200.04	0	175.54	47.47	12892.44	2720.88	583.71	651.24	0	9.00	88.78	701.89	927.39	111.53	0	125.55	0	190.51	10.91	202.96	18.63	57.52	124.45	3.74	227.59	501.47	239.18	0	418.37	126.57	237.97	2237.08	907.79	578.08	1329.41	281.46	1250.85	397.15	44.16	122.40	0	847.04	73.15	112.46	300.44	55.17	140.92	178.37	197.39	31.42	66.41	379.20	90.18	423.30	71.29	0	60.10	304.71	30.08	4.89	615.09	125.31	156.23	475.37	281.66	505.94	19.31	153.58	11427.97	1299.09	0	222.14	201.69	147.63	334.93	274.38	22.20	176.56	0	0	7.50	0	422.79	645.54	130.43	133.40	614.46	1897.60	547.25	541.46	2349.95	8352.82	3078.52	1098.71	460.30	918.25	0	0	114.55	5.91	385.92	66.39	433.36	149.45	153.59	0	136.69	71.71	0	9.27	77.47	1245.16	133.14	0	88.59	0	393.09	433.84	4229.68	3463.15	81.37	94.85	42.51	161.31	47.25	50.53	565.59	42.27	42.27	22.55	457.92	687.90	215.09	224.61	0	0	542.96	346.77	310.74	104.59	3.71	107.88	315.14	3162.61	202.96	81.20	118.55	0	129.14	230.92	20.68	626.51	28.18	258.86	557.44	1768.88	130.56	148.83	2644.34	62.16	2115.52	0	507.52	58.78	265.98	0	116.45	558.24	0	0	181.86	71.48	153.45	446.80	0	239.98	357.83	367.60	278.20	279.06	297.83	66.84	791.19	191.47	1109.75	15.64	409.49	13.57	17.60	147.19	147.19	0	158.22	0	184.68	171.80	0	603.01	0	459.30	40.30	0	0	478.35	232.86	37.71	187.02	84.07	0	0	65.30	0	186.60	0	0	0	0	0	46.63	46.63	16.47	1455.96	0	4.08	40.38	272.53	26.89	27.11	1.76	430.60	22.74	1204.71	12.26	19.89	83.82	1260.07	457.54	506.31	3431.91	8938.92	3405.65	3405.23	1514.31	216.63	586.71	0	238.82	107.68	22.41	273.86	35.85	0	1729.21	82.38	0	203.50	196.77	0	2.70	106.41	3726.01	9.44	57.59	187.84	85.01	189.81	58.77	191.37	132.14	184.76	0	680.87	1367.95	313.74	372.10	400.67	0	108.79	615.85	51.61	26.95	39.18	248.18	316.46	71.55	180.36	122.23	35.39	169.35	13.98	30.47	93.24	0	32.67	174.69	67.02	0	142.79	299.09	155.27	0	301.80	0	301.52	69.48	4184.28	1481.65	10.54	51.03	46.86	12.43	12.45	431.39	243.60	70.33	0	0	0	0	0	15.04	17.88	25.00	154.99	228.36	12.23	429.15	129.76	20.24	2862.97	130.80	267.08	492.25	420.12	1665.35	1031.47	0	521.05	8.27	2019.95	2.76	3148.29	286.52	0	0	0	42.46	8.89	79.90	15.63	1588.32	0	0	0	1224.80	62.53	18.24	36.47	54.85	10266.80	10167.24	507.73	0	404.86	0	1071.73	1031.70	395.16	2.97	2.97	136.28	0	238.83	49.87	110.72	0	0	30.10	111.50	0	73.27	6.15	482.88	0	496.74	0	0	272.42	54.66	36.87	5868.13	18.68	0	320.96	0	262.15	486.59	99.87	41.18	267.55	501.02	31.68	0	61.41	76.89	13.15	69.88	8.52	0	41.96	147.63	119.11	0	52.45	2.85	0	53.34	6.36	486.53	0	95.20	69.91	550.36	1339.82	1357.22	572.36	0	10.06	644.54	34.24	54.30	0	197.93	17285.03	51.15	288.66	567.72	223.24	107.47	0	0	23.65	645.16	398.60	0	0	4.17	10.33	150.20	294.26	242.15	7.57	0	46.66	297.75	97.11	150.13	353.11	121.31	108.35	22337.46	8.25	22.51	1460.26	0	4.38	13.04	23.98	139.41	162.76	672.05	28.31	70.52	518.92	520.02	269.11	46.41	71.81	103.09	116.18	777.09	42.49	0	0	0	26.62	0	94.48	28.82	151.91	0	52.38	80.40	171.00	0	950.61	384.62	36.80	275.91	60.06	77.56	409.70	78.56	0	364.97	176.38	427.80	12.51	702.52	213.99	181.82	68.13	61.04	108.71	0	0	21.72	0	44.21	349.63	0	25.53	341.63	8.40	494.33	150.23	368.26	369.17	109.49	0	40.21	7.62	47.63	10.42	44.37	0	46.67	0	70.12	33.45	36.50	0	9.85	22.91	6.49	148.41	45.84	521.65	18.89	120.92	0	0	24.99	81.64	83.73	0	66.08	31.41	78.79	8.44	17.23	52.14	12.85	113.64	0	0	0	24.18	27.03	299.72	36.06	89.32	13.02	6.29	6.29	0	34.63	0	0	0	32.19	63.19	158.32	171.78	37.50	574.96	650.06	64.99	13.13	21.53	432.35	11.35	43.48	157.63	0	18.38	225.57	0	19.87	2.56	42.00	38.50	65.81	7.59	104.79	0	1635.16	610.96	563.78	375.09	216.44	2808.97	7273.68	1441.95	54.20	386.49	437.41	142.20	16.25	0	0	39.09	21.57	0	21.54	59.33	1055.05	1023.07	53.58	264.24	316.18	0	1601.35	331.67	12.54	192.75	0	2.02	45.47	341.56	687.03	12.66	141.76	118.69	50.15	4.33	6.42	0	112.62	112.97	187.51	195.81	21.30	145.04	26.55	35.99	46.14	526.69	94.73	129.37	143.68	2.34	21.52	79.53	0	0	27.44	10.42	37.20	195.81	0	2336.97	8878.75	1177.12	763.59	37.38	121.96	358.22	0	69.01	140.48	17.40	0	14.55	27.30	179.08	0	1291.35	548.57	604.96	290.23	75.54	36.91	0	0	178.56	40.91	271.04	6494.64	239.03	180.88	7.28	13.49	0	343.95	27.06	20.89	35.60	7.78	233.50	132.23	1505.46	0	99.69	175.69	577.19	0	0	8.43	111.17	2042.44	77.73	0	0	0	7.11	0	1433.91	0	260.06	335.93	25.30	29.99	6.71	3.73	0	5360.51	5268.80	0	1303.02	46.79	44.88	50.06	1560.53	64.12	6.47	106.77	91.84	46.72	141.87	1.73	25.77	34.51	55.99	90.01	388.29	6.29	10.96	190.45	55.69	297.05	0	68.99	0	156.83	156.84	157.42	136.81	309.52	77.46	344.10	14.51	2262.54	2245.05	502.71	0	0	57.32	49.36	128.52	28.28	91.65	83.62	0	0	2.60	77.74	167.77	82.66	219.36	30.00	0	99.12	204.54	0	34.95	57.17	25.70	50.30	153.21	156.33	3.95	253.81	262.29	283.28	8.09	106.57	43.65	84.51	17.21	20.20	51.16	109.09	58.23	46.12	316.60	6.42	2501.31	25.42	0	616.93	3.66	708.10	17.03	13.77	195.51	98.64	1965.81	385.02	519.09	0	13.91	49.82	3.84	0	0	2.77	438.01	1399.07	117.83	0	47.46	307.85	0	3251.71	1449.39	15.81	100.29	302.99	314.84	90.33	12.45	392.29	238.20	18.47	42.97	49.06	585.77	1228.15	1226.75	140.81	22.06	20.04	4.49	87.16	0	713.69	685.99	21011.41	0	402.18	78.22	3.73	4847.62	67.31	0	625.49	24.04	623.37	0	7.01	103.49	17.25	52.51	0	0	16.24	128.72	0	1782.78	138.83	169.56	461.48	304.82	105.39	807.07	293.45	0	279.71	705.19	891.52	346.60	12.26	0	451.54	0	459.15	10.51	1.91	324.80	34.99	0	146.42	290.46	0	133.05	50.36	103.09	31.41	62.56	0	109.07	0	8151.41	11.19	0	1375.56	1140.94	0	0	6965.77	363.23	1144.67	207.39	97.85	266.65	306.23	27.15	538.05	518.82	335.82	85.87	70.59	2.97	6439.47	0	0	0	0	0	25.15	137.48	7908.50	233.40	2940.86	65.66	136.68	32.37	10.72	253.75	91.50	343.61	38.41	486.80	546.21	6.42	388.67	246.42	46.62	29.33	523.99	39.06	0	321.71	0	0	1236.86	2.64	77.28	650.43	189.54	287.13	0	203.95	28.36	141.40	219.53	713.15	1416.54	375.07	0	0	375.69	0.21	335.82	564.94	0	327.54	118.22	8.47	215.36	2083.03	0	543.29	382.26	2524.57	2486.98	299.12	308.94	390.25	479.38	6347.16	3.89	24.05	1.49	0	64.34	0	0.50	2.07	40.88	44.10	22.09	389.69	6.08	15.10	36.24	93.07	0	774.94	1668.04	1529.73	46.11	232.19	80.47	0	39.96	0	26.52	12.20	8520.02	957.73	664.33	214.68	17.39	17.48	35.68	19.44	194.22	4.74	0	145.68	135.69	59.09	71.52	53.91	65.54	0	5.26	2.53	2160.39	23.01	634.96	0	0	356.16	102.00	246.99	122.12	2.52	5.59	27.60	18.14	0	293.22	187.48	295.33	38.41	100.40	0.68	1.23	295.05	19.54	447.29	141.84	99.81	0	42.48	1487.50	270.89	279.12	293.52	233.26	12.50	342.54	490.23	0	11.63	157.11	167.26	75.30	0	42.29	67.41	64.68	0	0	575.06	58.68	0	409.65	10.03	17.44	32.20	63.57	154.07	0	106.80	55.38	67.56	147.89	30.91	48.75	104.69	111.94	0	10.16	0.93	648.32	510.32	201.24	46.22	36.16	0	19.75	4.05	27.03	26.81	46.71	44.49	104.24	5.85	0	4583.61	0	384.13	4.55	0	22.54	524.95	52.16	0	0	0	0	53.14	214.68	0	8.96	0	170.21	0	35.92	6.30	36.77	3131.17	546.39	538.99	16.04	53.02	872.85	285.63	118.67	0.78	44.56	21.92	238.10	9.68	3.56	0	1182.03	4.66	7.10	451.87	0.23	0	99.56	327.79	43.55	65.35	0	8.05	277.19	165.80	408.09	20.19	13.76	0	0	16.45	12.03	0	409.89	30.13	27.78	32.08	11.51	0	6.29	1585.33	106.16	177.27	3.14	338.18	106.60	2.51	3.19	4.54	26.21	127.55	86.68	87.04	80.14	76.22	69.57	21.10	0	0	0	13.12	0	0.63	0	28.46	15.70	387.15	89.85	314.29	76.88	28.80	4.46	0	36.24	4.26	28.48	0	172.47	31.45	18.78	153.04	16.84	133.57	0	45.48	29.41	2.95	0	11.00	161.55	6.52	37.92	27.65	22.58	29.05	569.41	84.04	187.66	107.75	5.13	26.18	23.31	19.89	228.01	48.95	254.59	242.65	0	0	27.22	9.68	3.74	186.15	85.68	2.99	12.68	75.19	3.87	52.92	55.55	585.71	284.77	343.39	329.84	0	152.55	328.52	77.47	43.47	954.78	55.85	0	14.31	63.19	1278.40	0	4.85	490.81	7894.58	5.01	327.59	68.39	68.41	9.54	236.63	208.91	281.94	99.83	15.53	8418.13	21.85	227.82	7.75	44.49	285.77	33.01	56.00	0	1821.67	84.03	117.80	0	44.81	489.00	476.90	58.43	0	0	72.18	252.12	60.31	214.68	1.88	104.53	20.75	0	16.87	95.09	13.64	0	3.87	41.24	12.29	0	69.48	214.82	85.86	11.43	3.52	0	673.94	0	345.73	80.18	1.17	802.09	0	3.60	37.48	244.31	37.86	36.14	21.66	0	58.87	4.61	42.40	7.74	41.59	1252.30	80.73	44.69	1293.67	391.38	347.66	64.30	21.76	0	48.38	45.79	494.62	94.86	0	148.48	21.12	525.86	254.71	0	476.96	45.59	0	75.75	64.27	1.67	0	5.27	0	605.89	34.67	196.94	213.12	0	412.62	3.56	30.12	0	69.77	18.61	892.04	5.26	15.14	451.54	197.14	16.36	62.61	0	889.83	12.59	9.74	0	42.02	3482.25	42.91	11.88	0	0	0	60.34	883.52	14.63	0	0	110.11	140.10	0	5530.73	45.19	0	2075.97	22.32	4.95	258.56	71.93	21.50	29.26	0	0	0	39.63	0	1.05	0	80.66	79.55	76.68	0	3.77	0	81.65	22.09	31.45	259.11	48.82	4.16	132.68	123.90	0	10.46	54.02	94.73	0	146.20	75.64	9.85	9.85	56.07	0	17.89	0	18.56	15.61	6.57	29.81	114.18	202.83	33.49	4.23	0	1167.33	1249.46	166.25	8.69	0	0	115.40	152.02	48.58	16.40	205.60	200.08	66.34	54.33	18.53	120.48	13.40	53.85	56.78	0	0	5.14	2906.97	83.48	2.06	0	38.76	126.47	543.41	514.52	488.65	0	197.09	3.19	63.94	8.49	156.96	112.23	26.41	1.82	26.45	534.02	0	0	52.11	3.04	9.18	1.14	57.99	0	77.12	0	51.34	106.59	0	16.75	2.13	44.62	0	0	33.41	0	172.48	29.16	11.64	1911.94	0	81.91	98.87	64.29	61.79	24.50	70.11	201.88	0	0	13.88	102.42	331.46	11.91	38.54	36.05	14.41	66.44	39.35	37.82	30.47	0	0	4.38	0	10.26	122.46	208.15	382.28	33.33	12.46	19.27	8563.97	17.60	140.46	11.03	3.19	0	582.18	51.28	21.29	586.92	0	656.26	14.54	160.25	634.92	0	413.81	38.01	5.14	345.87	0	32.32	0	4.76	6.60	1.72	62.06	967.37	366.34	101.00	191.63	2440.22	160.53	387.52	6.40	2.38	35.55	268.21	154.14	130.33	1040.85	64.35	58.66	330.12	14.96	375.50	85.34	19.13	0	87.09	78.69	3.24	16.06	45.50	0	139.92	10.88	123.75	130.25	45.92	149.04	124.47	77.10	21.81	4.15	0	1.48	243.10	0	253.01	75.05	94.80	50.01	75.57	32.45	36.71	19.80	76.72	165.65	0	0	83.00	5.94	48.15	34.35	0	0	13.51	108.62	152.95	18.19	9.15	50.54	271.13	77.49	129.76	20.56	272.28	203.01	48.31	15.92	19.70	0	25.01	0	113.04	21.66	18.46	313.62	26.39	206.14	74.79	0	13.15	713.36	0	0.74	3.24	72.56	3117.47	156.54	509.84	0	29.29	5.82	0	5.95	0	39.07	0	2.81	0	0	58.34	2.32	0.99	156.61	22.26	69.13	4.41	1447.71	1415.85	89.36	0	105.30	48.34	0	62.37	0	47.94	0	0	0	0	748.23	15.26	447.72	0	106.06	68.02	0	133.85	0	1344.86	182.30	42.49	12.20	11597.35	0.72	89.64	570.65	0	0	23.68	3.35	826.89	6.30	1471.35	0	30.49	338.44	3080.03	99.91	0	131.63	27.11	1064.72	92.45	1032.98	361.77	302.82	0	740.67	657.76	96.79	0	13.05	27.27	33.68	0	0	0	54.73	0	7.09	119.02	350.98	91.99	64.91	109.00	0	87.48	227.06	0	0	299.70	0	303.34	115.73	169.34	166.05	0	450.04	1264.70	0.18	290.05	45.83	278.43	3.34	148.36	0	104.22	2.36	61.49	0	27.69	13.12	8.37	0	74.13	0	2.03	0	20.35	157.33	59.85	58.29	0	82.47	130.92	92.69	74.65	141.01	181.78	516.65	90.91	22.16	6.27	6.21	280.00	278.79	7.38	8.34	14.45	944.35	401.10	307.50	0.59	136.80	11.77	5.43	81.67	58.57	68.96	0	0	151.07	0.37	25.53	0	5.50	42.06	96.96	73.90	16.01	67.40	66.84	328.81	165.85	141.36	31.17	30.33	27.73	2.63	0	0.48	0	385.50	0	6.04	152.73	448.60	50.06	0	156.72	65.34	40.12	216.54	757.81	232.28	259.45	134.16	29.54	0	21.44	1.20	119.83	630.40	7.76	263.93	126.28	0	0	9.59	131.91	0	22.77	0	261.82	19.23	23.89	130.85	41.07	1.24	435.78	93.99	85.65	21.17	93.41	5.38	0	82.79	82.56	0	0	92.86	155.61	175.14	325.48	125.27	109.78	404.96	2.80	880.95	0	68.14	0	13.83	9.86	64.91	0	242.30	352.41	250.26	172.61	150.70	0	0	1426.58	21.44	3.38	0	0	0	942.17	21.99	0	2.45	406.19	0	343.59	110.19	10.32	26.82	1474.42	5.76	15.75	279.78	0	25.02	2.76	71.91	0	0	1.11	52.80	3.74	4.40	2.19	23.18	0	76.68	0	16.38	0	0	7.93	76.69	195.66	100.03	13.87	100.15	6.03	93.95	4.40	77.86	0	362.41	0	14.77	0	148.92	217.90	72.47	15.79	54.15	117.12	71.83	11.66	20.42	151.86	25.85	0	0	0	0	97.15	0	0	4.80	0	2773.55	687.03	0	119.31	39.58	0	8.15	0	157.00	0	0	13.41	16.09	12.63	7.05	8.21	245.88	97.64	42.06	16.16	5.03	7.30	5.32	146.05	112.22	0	143.97	3.71	0	0	175.63	302.98	1997.88	36.03	25.90	56.33	7.98	0	45.32	2.30	35.17	0	0	230.91	4.55	19.44	0	0	12.24	33.35	33.97	341.36	1405.46	200.74	183.94	0	324.29	5292.42	0	15.13	968.67	1.90	165.41	171.88	173.57	0	17.21	322.46	919.27	312.07	17.24	0	0	0	11.65	138.14	45.30	6.32	16.85	63.43	3157.27	18.39	236.97	0	191.94	46.67	0	206.08	57.63	13.35	1.75	0	2.23	140.27	105.83	26.24	127.27	34.59	32.64	29.65	96.33	0	638.29	45.58	206.33	64.04	0	8.72	0	77.15	97.32	355.17	170.17	908.37	79.71	3.61	7.24	19.07	0	85.26	239.73	0	66.21	0	0	65.55	168.49	71.38	0	120.02	0	6.43	1.89	73.97	0.61	204.39	0	0	0	14.89	55.47	232.99	575.71	0	4.83	105.67	20.76	54.08	125.67	0	0	140.46	460.45	12.63	18.28	85.21	0	0	24.43	119.19	627.32	0	0	128.78	695.95	704.46	0	0	3.14	66.95	30.37	0	0	341.16	27.65	0	30.87	0	12.93	48.20	751.93	325.55	325.62	0	0	0	7.23	57.70	5.82	1999.90	4286.17	4.86	0	4.59	133.49	0	427.24	416.96	257.27	1397.42	228.87	1354.11	747.62	115.76	983.00	386.34	46.81	38.91	0	3157.18	34.13	19.03	7.82	0	0	71.04	85.86	284.20	1292.07	659.52	255.15	1.86	1039.84	854.28	0	509.64	0	2028.39	7.46	1386.70	1376.01	0	404.66	0	0	1672.52	917.49	305.28	78.16	52.63	1062.50	11602.14	11601.14	18.49	8011.77	25.64	3488.22	2858.15	0	107.23	117.89	45.38	0	4.64	28412.06	19832.72	0	7449.26	7473.74	53.87	0	401.45	0	341.41	232.57	25.34	0	4863.97	3326.93	3380.68	5.37	63.96	1545.37	1467.34	1029.81	1035.88	0.43	0	184.29	557.10	246.06	32.43	33.30	2015.39	2220.24	6.71	21.49	1.15	15.64	434.38	424.02	392.53	228.50	10.28	92.73	90.24	37.06	25.73	728.29	87.70	146.80	29.19	5.28	744.22	63.33	56.30	32.32	65.41	67.79	0	33.84	30.65	17.96	0	45.09	50.25	21.87	11.62	0	139.32	217.41	0	301.11	31.08	254.63	25.61	37.15	0	517.47	0	96.19	40.77	88.28	72.08	61.93	22.40	0	0	26.23	142.89	0	0	4.60	635.47	0	59.65	78.70	90.32	197.78	160.26	0	15.70	127.25	67.50	5.17	0	0	0	10.64	34.00	12.46	4.84	1.78	0	1497.31	0	0	0	0	0	527.48	221.51	348.74	0	31.28	350.84	42.22	1349.75	19.87	29.99	186.35	215.15	127.84	78.51	189.50	95.31	221.04	148.07	117.66	0	0	39.98	349.77	453.92	147.00	266.40	265.50	455.47	190.03	417.17	86.28	3710.05	16.59	2923.47	2842.90	182.74	729.37	391.32	0	277.05	280.44	101.27	94.67	9.37	205.96	0.01	13.32	0	15.88	35.08	50.46	43.24	66.31	31.37	0	0	0	26.44	10.80	4.62	3.20	26.49	825.67	49.44	91.38	0	16.93	16.90	0	6.09	9.43	0	329.45	962.90	145.49	0	0	11.32	0	12.67	883.13	9.61	607.80	0	190.91	22.00	35.13	54.52	0	16.29	13.11	0.69	1821.67	4.16	1343.97	0	0	58.46	0	1.35	196.88	35.21	38.89	72.67	252.76	230.81	63.78	19.05	2.46	58.04	11.73	66.54	27.03	28.06	391.15	119.89	0	76.15	0.62	76.63	223.17	0	9.24	0	0	248.42	13.95	179.98	391.65	13.55	57.12	390.52	110.16	279.85	671.01	0	0	17.84	0	28.14	9.17	27.43	0.47	9.19	1526.42	1162.31	195.30	924.19	110.47	57.42	444.07	5.84	1.57	166.18	172.77	0	46.22	53.89	244.21	0	9.63	0	0	0	15.05	425.50	430.41	52.21	381.85	228.21	126.89	15.51	256.68	36.21	31.81	22.99	4.60	201.29	134.69	0	0	170.35	115.74	1.74	1251.49	0	0	9.09	37.51	0	31.41	413.80	89.30	121.97	0.09	38.39	6.63	7.82	0.75	3.38	4.10	2517.98	1064.67	909.30	1450.35	87.34	37.14	2.21	4.35	58.87	102.30	154.97	27.82	1.08	3.67	3.60	5.32	47.81	0	40.81	21.77	27.26	115.55	100.58	61.28	13.02	170.92	749.78	366.96	82.94	4.32	569.05	431.47	82.39	0	0	0	173.28	114.77	39.62	510.85	4.04	4016.57	2478.32	2478.86	178.36	38.07	2594.26	90.92	99.54	1730.12	158.89	461.74	64.51	0	0	1740.23	432.46	278.49	125.27	58.82	0	10.10	200.27	25.42	5.53	0	326.22	0	2413.00	2.34	2497.58	326.49	1.90	112.39	0	0.16	11.84	84.23	14.85	172.82	413.03	19.96	141.74	3.28	16.28	0	0	0	0	276.27	153.21	0.07	597.09	442.84	172.07	68.56	0	0	0	28.47	0	2.39	197.99	151.60	143.79	38.66	220.21	11.72	46.47	64.67	53.75	24.62	1.12	0	0	36.45	28.22	11.30	226.34	32.20	229.05	175.59	318.48	3427.73	604.85	656.96	1.60	325.13	226.97	200.19	4.65	1.00	1.64	28.58	3.39	5.23	59.80	711.57	434.28	100.08	251.46	1033.66	0	411.49	235.18	5.39	1286.40	0	521.83	613.63	42.75	0.53	0	131.30	242.45	930.33	0	429.18	193.60	0.10	26.37	6.50	292.13	265.38	117.56	17.39	0	993.31	257.25	294.33	388.07	164.04	9.40	144.48	260.14	50.36	82.34	20.02	526.82	374.72	9.04	12.69	572.43	475.44	513.44	79.45	4.06	44.45	2.22	0.84	29.98	198.24	0	0	5665.61	0.67	0.58	334.56	1.70	851.51
