## Supplementary Table S3 for "Comparative evaluation of imputation and batch-effect correction for proteomics/peptidomics differential-expression analysis" (part 13 of 19)

### Sheet: Sheet1 (continued)
S0683	85.04	121.22	31.56	0	889.35	54.94	119.71	775.98	52.11	10.41	56.41	71.49	155.65	32.15	528.58	1513.66	0	5.53	767.08	0	280.89	185.76	259.89	0	0	233.83	143.34	68.96	0	91.09	397.09	0	0	76.19	444.75	188.39	360.73	93.60	0	137.64	171.95	222.86	235.81	0	194.88	333.47	157.64	79.02	0	0	498.47	94.52	77.47	30.81	379.21	0	0	1827.06	24.27	0	23.34	379.18	55.90	23.45	0	326.59	215.01	604.46	0	257.99	204.99	0	0	0	549.15	589.19	0	197.97	2347.63	720.48	846.13	726.65	20.45	0	842.25	2180.44	0	5710.77	36.77	0	325.21	0	1024.82	0	2006.97	0	1202.31	447.30	2664.54	0	0	249.15	174.90	88.79	57.54	0	0	427.85	430.39	0	42335.00	3519.09	0	125.91	0	119.46	1457.78	96.17	0	2076.20	0	52.14	0	0	91.90	96.94	6535.20	0	0	8297.64	1793.58	0	0	0	67.21	68.74	32.05	0	7.72	0	939.94	0	0	581.80	0	0	28.04	105.87	0	2062.91	91.52	0	2296.90	186.95	0	1287.26	1037.08	672.39	1895.50	555.86	775.57	0	43.47	0	8478.84	4376.53	0	0	129.76	0	0	0	59.22	0	0	346.95	58.99	1163.81	519.35	52.08	0	33.12	82.99	0	2709.37	11.33	0	265.52	209.12	631.78	0	0	0	1825.84	14.63	109.97	0	105.08	1042.38	5371.16	2891.04	2915.22	0	0	0	0	0	0	0	36.03	421.86	1733.44	424.70	1081.55	8727.62	0	4616.00	0	0	65.09	603.35	509.63	202.41	58.35	0	1877.89	43.14	1494.01	287.64	586.59	989.57	1459.48	0	4361.58	481.90	818.67	297.47	116.49	3239.38	1443.46	1489.92	48.76	42.94	0	0	0	0	0	0	566.82	147.13	2252.27	2267.30	20.92	0	1817.38	332.39	0	62.00	0	614.51	24.20	21.94	0	120.95	93.71	86.34	0	0	44.09	0	0	0	0	15701.18	2727.65	1182.12	0	115.77	516.77	0	150.99	0	516.02	0	36.51	0	0	0	24.75	0	0	0	735.91	365.84	0	0	66.74	2.04	86.86	3374.85	545.10	0	4811.53	0	271.55	1046.22	1045.79	11.09	58.10	330.66	1400.59	1401.13	185.10	0	1232.65	14.92	373.29	848.82	2.63	439.21	955.07	139.74	85.12	174.82	512.63	601.16	0	264.76	418.62	0	0	416.83	452.05	480.85	1286.51	167.29	218.04	1113.39	6532.52	338.60	0	2230.60	0	2230.61	0	0	253.14	0	0	180.26	0	0	50.14	0	61.67	15.03	1.09	108.54	246.26	387.96	368.57	1309.75	396.11	2239.80	0	380.48	0	455.27	18.26	274.23	270.93	0	112.66	29.81	42.09	221.34	293.04	0	10.00	974.02	52.89	265.22	5505.90	0	970.10	0	566.76	214.43	534.43	0	144.58	0	46.44	1747.73	0	0	0	65.41	295.00	0	0	0	169.07	0	0	2291.15	0	20.80	262.06	132.12	28.93	0	0	169.01	47.55	252.56	0	1145.57	13.60	133.65	0	0	1660.57	75.38	1021.72	1020.88	41.07	0	65.31	151.38	169.97	0	5.02	1776.06	4208.21	282.46	3.72	1630.00	0	2201.17	214.41	0	0	40.79	0	285.97	234.30	46.06	10.98	382.79	136.34	1.37	654.23	310.56	11.44	110.57	150.72	59.73	3607.08	1574.62	0	0	151.05	192.52	62.22	145.28	228.27	358.84	535.64	584.80	511.13	0	0	84.93	0	0	0	0	801.38	0	0	11.60	0	178.67	0	0	265.67	368.24	502.26	0	64.00	131.74	0	33.11	14.51	780.53	0	0	21.56	302.23	209.09	209.09	0	10.82	413.59	417.89	0	17.89	0	0	36.02	286.17	95.75	0	1667.89	931.11	30.07	0	92.86	28.41	0	0	2363.28	923.37	1454.28	0	0	0	0	556.54	104.22	0	0	138.71	18.57	0	728.61	637.97	128.83	280.26	529.67	865.51	658.29	481.52	682.83	5505.42	1962.64	86.92	166.03	1253.47	250.81	94.26	0.42	0	0	141.56	249.16	2107.88	132.09	0	0	83.62	0	13.58	335.45	783.84	334.91	0	101.83	0	7.71	0	617.25	4214.84	297.39	0	0	4.67	0	0	13.65	46.43	46.43	0	240.96	484.63	609.46	507.41	0	178.37	494.84	0	90.84	119.37	0.82	45.57	191.00	0	263.73	0	281.65	0	164.10	218.03	863.61	3040.58	2361.77	116.78	0	1254.65	0	33.02	2455.53	0	1835.43	543.12	326.35	175.40	0	0	55.13	1597.69	92.26	0	0	56.73	1186.54	1602.72	1616.47	724.00	0	0	958.63	214.27	101.39	0	461.98	237.66	0	0	433.81	0	0	94.15	86.93	54.30	26.91	149.28	150.80	94.21	0	672.27	762.68	775.94	0	848.88	852.74	0	15.09	186.24	0	19.25	2270.76	1552.42	0	14.39	56.99	0	0	2273.38	368.08	1517.91	450.37	102.16	0	0	25.82	0	57.13	189.74	1035.62	769.43	43.36	0	186.24	1539.75	0	393.38	70.64	16310.24	476.77	10820.17	1447.20	2562.54	1241.86	686.45	25.97	0	37.53	0	489.87	216.71	8.26	474.56	9.90	428.25	1174.39	0	966.37	122.13	148.56	0	0	19.94	882.01	254.40	160.15	90.91	0	142.46	28.69	161.69	63.13	126.70	0	947.46	67261.30	735.75	928.73	8783.26	15.63	55.52	313.84	278.80	0	121.58	185.95	70.66	625.97	998.50	344.47	11.66	22.48	340.28	340.35	0	0	172.36	0	171.33	148.34	137.87	70.00	0	87.94	181.93	41.44	142.63	0	0	0	24.09	26.69	181.71	312.62	285.37	362.25	164.40	380.76	362.20	324.94	314.07	13162.28	214.94	56.33	1190.28	5825.84	123.15	0	0	628.91	43.63	3237.47	3385.77	0	881.92	24.41	1707.85	1529.15	923.94	831.24	68.92	0	1001.23	104.68	612.75	92.11	0	0	160.63	80.75	0	0	0	1935.50	161.62	0	46.61	173.34	7.21	241.78	0	0	3120.14	3201.10	161.47	0	368.47	0	0	278.30	158.47	20.16	6.78	124.09	0	118.10	0	22.32	52.78	0	242.23	928.00	222.53	399.86	102.68	562.53	30.24	309.84	37.59	0	42.90	0	0	8935.74	205.81	0	375.03	650.03	1344.35	306.83	44.89	0	0	122.39	34.02	0	0	26.05	356.86	1157.87	739.64	677.30	0	19.86	0	57.30	499.84	42.14	0	162.19	0	1259.97	0	0	0	0	77.71	200.19	0	0	0	249.92	46.87	45.76	51.02	213.68	24892.19	0	0	648.93	1058.01	96.90	21.53	0	1857.38	206.59	30.86	0	0	2.69	10.71	0	240.85	689.31	0	0	0	20.30	16.99	884.93	646.25	6.25	188.21	77033.28	10.92	10974.62	196.80	0	9.64	65.17	46.15	0	121.66	317.45	18.04	9.62	10132.62	10373.16	0	365.67	553.00	740.76	73.47	6301.31	1305.30	0	0	0	0	0	0	0	0	0	699.51	1825.14	0	0	532.04	370.65	1092.98	0	0	321.58	78.85	210.65	609.91	176.29	0	139.04	23.52	505.55	99.85	474.86	0	0	664.20	1020.00	325.04	176.04	0	38.70	129.48	2.42	2.91	50.44	20.56	11685.03	10.62	8.18	13.02	0	267.75	0	0	0	0	161.81	127.49	104.78	224.48	581.91	98.27	185.02	5587.97	459.10	150.28	162.58	16.06	0	222.08	125.84	0	6785.49	176.02	69.52	96.92	168.53	12.64	230.04	0	39.22	0	408.84	297.41	442.50	0	22.35	124.59	4.87	26.86	97.06	373.00	120.90	78.02	0	5.35	6.30	345.21	13.13	319.29	0	375.96	0	0	32.71	0	47.39	790.81	960.68	0	66.51	1662.21	302.29	6.84	0	0	1004.26	104.42	5214.97	0	0	19.44	0	1308.40	1840.35	987.43	498.58	113.25	1123.88	474.34	474.35	67.35	18.85	734.58	1293.25	496.40	535.98	815.03	392.91	612.34	143.11	0	214.17	13.85	11223.50	11218.16	11471.81	0	8533.74	7950.56	52.48	797.77	49.72	612.10	751.41	1085.97	25.04	280.80	24.93	27.65	4600.91	0	271.84	207.92	74.77	0	43.07	8.29	394.85	5601.24	3293.94	3292.21	3484.61	0	0	0	131.19	339.80	0	1367.87	0	1231.25	887.02	69.73	0	0	0	0	0	0	19.46	566.57	0	0	5286.17	161.26	340.94	793.11	0	0	21.48	485.97	641.64	0	0	0	0	0	25.92	0	0	634.50	1120.77	0	0	3.04	0	36.09	203.95	603.90	200.12	0	53.63	0	4.11	0	156.60	0	893.36	0	0	0	48.92	319.48	0	55.99	0	229.24	7.43	0	1056.25	0	1237.26	1000.19	723.95	1199.07	710.71	0	37.24	196.04	0	199.75	28.58	0	0	16.51	6.43	28.95	5710.84	6141.37	11.48	2196.36	258.42	69.29	340.22	593.23	65.64	5.89	0	0	764.60	41.02	176.42	0	0	32.57	0	0	789.53	0	108.74	0	15.40	72.07	0	443.16	192.96	90.67	92.77	1109.97	608.55	100.83	957.60	0	165.50	164.23	0	0	0	5866.39	5882.58	150.64	91.25	82.39	179.78	143.96	170.34	0	0	1051.69	0	913.73	0	479.20	41.50	547.22	12.65	95.69	231.36	5.09	0	55.46	0	0	1753.59	2031.39	2041.24	0	386.26	261.61	133.09	31.91	11.19	50.93	195.39	0	4.94	76.85	0	1164.61	0	0	150.63	23.79	228.25	295.34	89.86	419.48	28.81	103.13	22.86	22.91	81.96	348.11	242.74	865.09	0	195.58	0	0	0	244.53	0	0	24.62	40.62	0	0	0	28.57	0	74.88	112.13	0	268.01	291.62	0	13.48	13.48	305.71	598.20	598.17	81.27	0	26.11	131.92	0	6.12	298.42	240.43	10085.47	0	1706.84	80.88	0	2414.99	231.88	0	387.21	0	0	164.52	121.56	0	0	2.29	0.74	0	0	56.48	6.23	307.11	20.87	18.35	0	0	38.63	0	0	27.37	66.50	0	0	70.29	0	0	0	0	0	0	3.76	0	0	37.46	4.54	3.04	0	767.75	229.76	0	37.74	0	0	0	0	4204.86	0.19	285.51	3604.75	5402.59	0	166.21	952.41	1066.08	465.49	0	9.13	0	0	0	0	638.13	333.92	0	5.01	0	3036.69	0	0	260.92	56.62	17.61	0	66.81	9994.84	5.61	0	0	504.60	0	46.54	288.06	77.97	100.97	2.16	74.19	2.38	0	112.35	14.17	0	0	633.56	30.13	0	58.55	34.47	1.59	1744.95	0	0	1662.08	220.64	456.16	102.96	83.88	12.23	555.03	34.10	0	0	152.28	40.95	62.24	10.11	980.68	116.38	240.56	0	1349.07	1347.00	92.19	3087.03	1190.32	0	339.14	103.87	4858.24	5246.42	105.91	68.40	36.40	1196.41	2847.28	18.41	28.68	173.04	20.27	6.42	0	69.59	17.73	50.72	123.33	0	66.75	0	0	14.98	300.78	263.67	788.10	838.88	882.58	34.80	186.85	147.55	819.97	597.84	7.12	470.97	34.20	2043.53	201.88	905.85	73.14	194.22	36.19	0	1085.65	2009.06	23.51	442.74	22.27	5.61	0	0	0	0	1688.60	0	4.91	2366.28	46.09	227.33	285.78	0	96.59	39.75	142.52	0	110.16	212.82	79.31	72.14	0	367.32	693.25	371.42	0	217.23	0	0	0	10.77	123.24	254.43	24.68	18.39	0	510.13	704.14	561.85	541.68	65.42	67.47	51.76	1807.92	1830.10	12.00	191.60	229.85	92.15	93.52	0	440.78	431.20	0	0	122.08	0	343.12	153.41	0	13.17	9.65	4.00	721.81	0	595.20	23.07	0	6.97	0	37.76	50.23	0	4.68	0	32.88	388.73	398.80	39.57	62.53	15.43	140.93	0	0	0	39.79	0	0	205.15	238.06	0	958.04	0	641.00	779.88	78.90	11.49	0	10.54	0	0	0	0	327.67	106.73	0	0	0	92.65	0	42.08	198.35	57.54	745.54	563.50	511.09	2.18	0	131.57	15.88	0	18.79	0	65.18	141.32	83.58	0	0	138.89	12.98	0	72.16	0	0	13.77	1956.87	26.56	1488.69	41.04	0.33	32.11	42514.44	0	0	0	0	0	0	6.74	0	96.43	0	54.08	141.62	66.32	0	55.25	510.44	0	0	82.03	0	10.93	19.41	5.67	5.57	146.52	0	87.12	0	0	0	0	1.38	10.13	0	0	0	21.01	43.26	0	13.32	17.03	81.29	73.65	194.06	0	12.44	0	259.88	5287.43	43.10	165.93	226.47	117.07	419.78	0.20	60.60	0	125.59	0	0	159.93	0	4.04	17.88	126.00	3.72	3.90	0	0	0	0	73.46	32.27	0.20	0	1.63	52.86	0	111.78	12.72	79.53	134.48	176.78	0	103.70	0	0	229.58	44.40	49.01	96.19	57.27	123.26	0	1233.38	62.90	34.79	40.97	50.98	0	3.42	150.51	62.12	0	8718.55	0	8714.33	71.25	415.96	906.65	112.93	1243.63	461.11	3577.42	10.95	3.64	68.33	73.80	283.93	0	198.01	50.31	545.74	0	2409.41	0	47.67	0	0	251.23	0	845.14	0	1983.81	973.19	0	256.79	42.86	8.51	566.76	247.99	0	0	0	0	71.19	107.30	0	168.71	27.80	0	126.50	6954.37	6.77	0	4.90	0	0	0	44.22	104.84	110.24	27.30	560.92	77.89	1941.25	0	1070.74	242.14	0	69.20	0	0	64.23	0	89.92	90.03	0	0	0	12.98	0	28.92	0	342.98	45.98	391.98	306.08	87.81	26.50	186.41	11.10	90.41	190.90	258.51	747.83	1068.93	323.47	64.43	246.51	182.09	344.96	0	386.19	0	0	6.25	6.57	0	0	0	17.50	8.39	101.61	197.00	374.58	45612.34	13445.62	110.85	148.53	3194.83	27.90	235.69	28.98	0	1.97	149.15	16.30	0	370.88	515.07	0	0	54.71	112.24	2847.30	1447.29	118.44	24.31	35.88	3307.55	9.42	40.40	491.37	317.59	62.46	0	0	23.42	15.77	1914.24	954.21	14241.14	954.07	72.94	271.48	59.58	64.23	1060.73	526.58	151.75	48.92	154.28	62.40	25.78	0	62.83	25.50	0	30.31	197.32	131.67	301.57	6188.51	0	861.97	142.74	16.20	32.67	0	1325.24	0	0	0	79.56	4828.14	361.89	0	0	0	1240.40	0	99.61	115.56	420.59	1121.18	6.97	0	79.69	148.32	0	3.95	62.00	462.47	578.64	232.93	100.40	0	0	2.67	477.96	216.11	544714.79	11.98	4.01	87.82	88.96	42.63	0	41.08	184.81	32.98	0	65.38	150.42	2731.55	85.46	35.15	10.64	0	0	248.32	235.03	234.79	4.76	74.96	148.81	49.51	291.36	12.52	163.66	8.02	179.42	498.85	479.00	489.35	0	756.59	86.33	130.70	251.05	39.12	35.47	488.60	77.28	0	178.09	0	75.47	95.97	0	260.13	0	0.03	0	99.35	0	0	1978.15	0	59.04	844.64	98.22	204.78	23.59	341.26	5.18	44.27	28.71	9.18	324.06	49.88	23.70	0	0	12.36	244.56	0	31.49	47.60	42.48	43.14	0	1.15	0	206.10	0	187.65	54.61	2.61	189.52	4328.94	471.36	76.67	233.57	557.73	98.49	83.52	0	143.19	663.22	0	249.75	0	129.63	445.14	61.56	254.29	0	63.41	245.07	22.69	54.91	29.52	99.49	334.56	470.83	303.24	770.78	270.61	0	112.33	1780.89	101.05	0	3.91	0	0	1206.10	482.42	0	327.87	0	0	476.41	0	888.78	3783.19	1255.01	1084.46	0	80.67	0	10.53	140.32	7.48	282.76	41.68	156.22	138.28	83.33	95.20	110.22	316.06	0	0	0	0	69.46	6.41	41.49	178.84	99.65	79.93	84.60	69.59	66.79	10.52	526.14	269.67	4.13	0	0	11.47	152.50	79.84	68.48	153.29	149.69	39.60	30.26	0	0	4.90	1078.09	0	94.42	38.74	0	0	249.77	0	935.26	364.13	179.72	0	0	0	93.80	42.05	7.12	17.91	0	51.61	0	539.45	0	17.35	0	172.50	895.23	21.24	1305.59	0	0	14.52	2.32	0	0	0	85.04	0	88.74	0	502.20	13.54	12.47	9801.65	165.77	104.19	174.69	1057.57	646.22	435.68	0	38.72	14.94	145.97	216.58	5.64	47.83	0	12.15	133.37	2.13	11137.70	69.66	1080.06	83.99	12.88	2.54	162.35	194.23	0	223.87	210.83	855.67	0	8394.63	29.81	0	648.76	0	0	529.00	703.86	708.59	82.91	573.73	0	108.41	430.17	1556.54	143.48	85.30	85.90	8766.05	40.82	0	8.82	0	121.00	125.66	565.59	140.82	0	31.06	519.94	0	0	100.10	108.35	0	94.55	52.98	49.30	13818.93	102.00	479.02	41.93	0	4.33	0	234.39	0	88.46	120.73	100.87	0	682.71	23.46	20.78	2461.36	2188.90	320.89	0	0	21.09	0	0	0	0.72	0	42.28	317.60	355.13	7.28	0	0	0	43.04	0	203.66	137.76	140.05	543.39	442.42	256.48	228.32	824.76	814.79	498.75	64.74	196.67	79.06	1.50	0	14.26	0	9.62	177.11	0	0	0.46	0	831.15	514.13	0	98.41	577.30	0	0	164.84	83.67	75.38	0	23.28	157.84	380.20	0	198.59	0	119.92	115.42	77.51	555.11	73.72	14.66	232.16	0	11.39	23.03	0	94.42	0	33.14	179.50	16.44	49.84	633.75	0	0	45.77	858.95	0	0	0	84.84	111.85	89.53	182.83	140.19	83.75	0	140.48	502.80	123.50	61.38	103.38	0	61.41	5.41	36.19	239.32	0	0	158.81	58.10	102.51	57.41	33.50	64.14	0	479.67	20.35	55.69	125.74	121.76	0	28.10	0	3.65	0	0.01	0	0	62.79	136.34	241.80	346.45	7.01	0	741.82	0	3552.62	0	36.12	0	28.53	31.88	36.04	1054.24	4.08	0	66.99	62.62	293.28	0	0	81.89	569.02	0.57	0	0	0	1086.47	62.44	0	0	0	0	63.95	0	0	0	506.96	1407.65	14.86	59.62	10.58	0	0	60.99	0	0	0	380.61	16.13	143.95	64.36	756.55	274.49	168.04	0	130.55	1059.46	47.23	113.80	36.91	0	0	0	0	0	0.04	0	8.66	0	120.03	0	0	152.67	180.27	177.28	7.53	14.93	49.13	159.89	0	70.92	42.28	0	0	58.50	0	5.77	0	85.07	0	0	105.25	45.50	1211.36	344.20	0	202.17	0	0	0	20.02	16.52	229.65	0	38.43	0	0	23.77	16.50	0	41.86	0	20.88	0	17.19	0	156.93	80.28	153.27	0	1.28	255.29	121.78	953.32	21169.60	786.24	551.47	53.06	22.51	0	85.20	94.36	140.84	0	136.08	5.92	166.85	0	0	0	216.36	69.66	72.48	336.90	146.84	526.47	288.14	10.72	0.67	32.63	1529.99	0	156.94	159.83	81.68	0	40.22	0	50.59	0	29.50	390.59	20.72	0	0	0	0	318.11	0	21.90	687.93	675.87	0	1129.13	50.74	29.35	8.13	0	58.63	0	240.04	46.13	12.62	4.20	131.25	0	0	166.29	0	156.88	0	82.14	51.41	0	0	60.53	258.33	453.24	5.95	46.57	0	95.48	37.35	0	98.72	8.40	918.16	0	0	0.22	102.59	5.95	0	53.90	0	0	0	0	0	0	223.60	63.45	381.39	0	39.37	118.31	69.32	0	49.95	0	4.63	4.42	0	54.51	0	46.41	7.00	0	16.62	1.52	0	4.93	0	0	0	0	0.06	21.96	12.73	0	0.12	0	11709.75	96.15	10.48	0	33.75	69.21	74.70	69.30	79.37	3.80	1.31	0	0	94.63	688.25	26986.48	58.99	0	0	0	0	73.24	0	47.10	0	0	0	0	57.00	0	1381.06	2392.48	0	0.98	43.17	73.51	0	0	0	0	763.59	0	753.69	372.04	0	681.00	154.62	0	220.86	473.97	340.64	71.97	135.19	0	0	0	0	0	0	0	239.35	0	23.91	109.45	26.20	9.29	0	185.43	368.06	40.11	181.07	186.21	0	30.39	36.01	27.41	0	0	75.11	5.97	179.83	34.80	2576.89	2646.64	16.79	1846.53	72.55	692.85	0	0	0	0	0	1496.08	0	8061.48	4861.18	36.56	2057.53	2152.09	394.39	0	46.98	0	115.48	146.67	0	57.59	919.31	558.19	303.53	0	146.06	1296.30	252.47	1041.17	892.69	0	0	40.65	52.37	0	0	4.37	0	4190.56	0	17.28	0	57.47	487.03	376.81	351.07	121.66	191.81	173.76	141.55	74.18	0	144.78	94.43	48.10	24.02	0	37.27	0	0	0	872.86	5.43	0	303.38	83.05	0	0	0	0	18.83	59.70	0	0	98.71	10.25	0	78216.89	0	0	592.09	0	0	2.12	0	0	135.02	3.94	15.47	7.89	0	5.56	0	8.83	0	0	6.48	518.90	0	40.51	0	0.73	0	0	0	0	22.53	14.93	0	0	0	0	6.49	2.16	0	8.55	0	0	22.89	0	0	3.22	0	0	96.23	8.81	506.94	184.92	0	1985.62	0	0	478.02	0	42.44	0	24.14	0	6.03	77.41	247.70	150.00	139.75	1569.15	287.72	0.32	32.87	0	114.86	51.52	9.05	19.88	0	11.18	10.44	486.91	0	36.15	968.99	369.73	390.42	201.04	45.05	56.76	32.33	0	40.55	0	28.68	0	12424.21	12293.31	4531.46	495.07	0	0	0	12.40	0	34.28	0	103.40	0	0	0	0	123827.48	164.06	8702.26	230.24	0	3.18	2.08	1.46	8.57	0	9.17	129.80	7.11	0	0	0	126.15	17.03	569.09	0	16.57	0	184.72	53.56	0	0	0	23.91	12.80	37.55	14383.22	0	10126.59	0	0	8.87	0	168.35	0	0	0	21.02	28.68	36.09	0	0	2154.10	0	11.77	0	0	51.53	53.48	18.00	0.28	0	0	0	2.44	0	0	0	99.30	23.78	24.32	6.31	123.97	0	0	143.13	161.05	146.85	2.72	0	13.21	343.24	62.04	0	6.38	95.90	107.35	0	1147.99	892.84	240.50	571.69	1.15	2.95	29.42	0.58	2.43	0	2.55	248.72	151.82	150.16	0	0	4.87	0	0	10.92	0	99.90	133.33	96.76	0	97.39	19.35	12.53	0	7.43	26.68	0	0	23.50	63.14	0	58.88	15.12	0	11.92	1.86	33.90	308.41	0	0	73.76	0	47.39	22.23	13.90	323.88	0.10	0	2.88	0	20.04	111.45	267.83	58.39	306.15	232.74	22.26	0	1.64	86.93	0	30.30	20.32	44.00	1.16	10.57	5.02	2.34	5.19	30.68	0	366.86	87.20	0.90	0.54	0	2.40	0	381.51	153.67	92.41	0	202.23	67.02	0	0	23.53	15.03	33.93	76.88	667.05	516.19	72.03	1107.93	828.15	799.29	446.65	0	634.74	0	17.75	308.46	21.81	329.71	0	0	13.02	690.85	384.39	430.75	190.27	118.99	2.19	0	112.09	38.52	4.96	2300.21	1136.63	155.37	3105.36	0.92	2806.41	1093.15	83.51	0	36.47	50.99	106.81	19.51	1.43	42.02	495.48	0	131.15	0	0	187.69	159.67	47.28	11.76	33.89	0	1.85	582.40	530.04	6.34	0	2.95	0.76	71.96	0	112.76	0	0	0	20.94	0	269.75	0	0.31	2.93	0.79	2.46	0	0	0	5.84	0	0	0	15.16	38.71	73.41	19.20	2241.10	0	713.76	13.60	178.77	150.05	126.19	2.84	17.90	0	10.73	1.85	0	0	1510.79	856.19	10.29	297.34	56.15	0	0	214.84	0	161.32	88.91	236.58	186.82	0	235.60	0	3.45	0	138.06	0	15.10	0	0.45	0	18.45	82.34	62.03	0	0	0	205.57	47.34	46.88	4.67	15.37	91.90	3.53	8.55	10.93	0.30	0	0	0	6.10	0	0	0	6.61	0	0	25.07	0	0	7.34	150.11	0	0	18.10	7.22	0.43	0	153.16	219.51
S0684	135.26	145.25	0	176.07	558.42	3.97	0	723.43	43.20	41.48	6.16	233.23	114.50	223.84	1320.83	1809.96	0	1.22	790.81	75.46	18.55	458.30	600.84	0	1847.17	269.78	506.30	300.71	186.93	0	1059.43	189.17	1633.00	0	2647.86	189.89	258.25	163.45	255.83	0	0	182.83	1247.13	248.76	1247.02	75.66	130.90	98.17	197.89	80.34	694.71	444.15	4279.36	2342.42	363.03	447.45	487.24	2383.07	0	0	355.63	959.53	180.55	0	1304.89	103.48	878.73	549.22	178.52	357.63	522.43	522.07	2085.76	975.54	308.94	0	14.04	998.45	1449.79	0	965.43	1068.80	1128.45	294.99	3208.94	2684.55	49.22	9.77	0	0	443.69	637.90	860.73	0	4081.69	0	1559.23	404.91	7255.09	0	224.02	705.54	0	242.82	87.99	0	0	705.39	855.40	0	40825.63	5834.18	17151.47	241.96	0	33.74	1663.10	120.02	258.60	153.44	0	74.05	76.45	0	584.47	283.55	7453.00	183.75	0	2534.97	1672.71	0	0	32.43	108.12	169.76	175.36	136.13	137.10	9978.75	207.30	243.83	226.65	0	21.51	34.58	98.79	845.16	332.92	2996.08	272.14	20.94	284.78	0	18.83	38.67	947.05	0	772.42	568.50	548.75	588.14	0	3.15	14838.95	2505.61	260.05	0	285.88	120.21	0	22.49	420.93	617.94	147.94	875.71	251.57	0	0	0	44.88	73.17	472.41	45.04	7627.83	178.74	1540.65	198.76	199.68	485.27	336.24	0	6.11	1622.97	46.30	56.12	0	73.06	0	4418.97	0	2587.71	0	0	0	671.85	0	261.14	964.69	635.70	178.95	1350.45	288.20	2843.56	8606.48	159.19	4082.10	135.49	0	0	714.59	746.24	198.13	93.42	0	328.65	0	1041.16	651.75	999.12	0	0	997.92	0	24.18	1330.16	6.21	126.32	9109.23	2166.03	2404.64	866.72	870.46	0	0	2345.37	0	957.31	0	162.17	0	2864.27	2841.38	483.96	0	4189.73	67.28	2004.67	16.64	0	0	367.84	393.45	0	0	78.51	14.43	0	3011.72	6.15	906.73	5659.82	14.81	0	13186.04	2698.07	2594.02	69.08	198.71	709.97	307.66	317.04	0	151.66	0	15.94	0	0	348.67	134.51	61.91	0	0	844.44	305.56	0	760.27	0	525.62	261.42	3291.50	230.26	0	2658.39	0	560.49	2932.07	3079.44	100.20	284.94	1157.33	1874.83	2016.44	505.40	0	1169.14	68.62	640.44	811.25	0	421.28	2109.46	75.05	0	0	276.46	1772.51	37.86	523.53	840.81	28.61	526.52	838.78	1456.65	711.75	865.68	46.28	635.68	289.05	7075.52	286.80	47.69	2983.66	611.30	2973.85	30.37	156.94	603.66	89.61	0	214.13	0	83.02	110.77	0	0	0	30.57	949.41	0	1121.96	3066.17	142.36	1966.27	4421.53	191.09	1367.84	148.59	1126.93	60.20	119.56	855.47	317.73	623.61	13.76	5.31	303.56	325.64	22.94	0	2113.27	27.77	0	4990.25	15264.27	0	63.28	1718.02	596.30	1248.76	5.70	128.66	10.80	0	1864.93	15.28	421.87	419.00	0	256.16	58.68	0	91.67	0	217.27	0	12.19	0	0	490.32	141.87	0	0	0	498.16	3423.85	834.18	76.98	6.94	147.31	324.15	0	0	0	0	0	0	0	172.48	177.14	356.89	79.31	96.92	130.06	2481.41	10995.87	322.79	8.09	1979.88	0	1861.44	145.85	0	0	151.14	24.23	531.70	0	92.14	212.58	173.31	27.62	158.30	1215.36	1079.80	60.56	0	151.57	78.12	8444.65	1292.76	1536.27	157.63	798.76	165.08	13.76	339.19	273.54	161.94	0	158.15	0	99.88	87.55	0	0	5.02	0	4.80	0	0	150.00	665.49	159.67	14.35	12.25	970.56	640.07	349.98	0	110.64	449.93	288.69	0	58.46	143.57	473.18	765.14	24.89	412.34	133.29	188.55	156.01	179.64	15.74	128.13	609.57	347.46	133.70	0	47.51	18.55	939.41	593.20	273.36	4028.80	708.62	226.50	242.78	112.13	311.48	86.41	175.29	5193.61	540.02	3635.90	152.07	155.22	125.39	0	425.26	91.68	567.19	0	115.95	0	589.01	470.90	0	41.67	92.54	641.69	0	481.51	0	704.81	11144.29	1476.25	0	0	1407.41	217.44	130.92	10.42	18.84	850.26	271.00	11.87	131.59	301.78	243.61	0	16.99	0	0	0	631.07	63.41	344.43	129.61	0	80.86	538.94	1568.21	225.58	98.79	228.84	127.59	235.30	0	0	552.92	244.11	244.11	0	585.71	582.84	221.29	145.97	187.33	274.23	466.35	309.65	415.23	45.13	0	0	45.63	0	0	84.82	331.93	0	25.03	255.02	898.68	5041.07	400.89	133.53	33588.91	1740.34	78.85	87.99	3240.30	2.66	2327.51	506.28	171.18	550.50	170.36	174.60	0	0	44.62	131.17	63.43	79.82	111.35	0	849.92	523.93	0	0	501.59	193.43	428.70	261.57	848.69	129.98	848.55	2.48	276.60	81.21	22.40	376.17	375.50	42.52	0	169.51	204.39	25.83	0	1177.53	0	417.03	91.34	0	0	1049.31	212.80	1401.67	217.38	323.73	0	0	465.78	0	372.60	0	6411.01	6006.01	785.08	3655.38	676.26	637.38	469.81	1119.05	13.92	0	183.55	0	331.58	291.98	98.44	0	285.49	3507.92	853.01	543.47	421.41	89.30	560.86	494.86	1092.09	4193.96	1073.88	737.56	184.69	831.02	489.59	0	65.79	108.76	5.40	735.17	224.37	689.88	4767.95	0	2766.12	0	167.58	3.62	0	54.04	0	900.81	66.03	21.04	354.81	377.79	0	0	223.93	1028.57	0	1253.65	3883.22	276.71	1013.89	1832.93	194.20	95.09	250.79	1413.14	106.56	843.25	0	0	709.11	2519.47	0	53.72	129.91	95.13	95.13	0	0	0	13.51	263.91	247.94	234.19	110.23	11.96	87.82	166.48	9.86	101.02	0	1309.12	0	0	58.14	15.10	97.53	75.85	351.09	167.92	794.39	538.09	548.81	379.24	798.50	377.06	99.28	0	537.94	469.92	97.25	97.05	706.98	228.88	0	3531.85	226.96	1015.14	69.76	1541.06	1338.30	946.13	954.52	474.29	59.38	6395.14	7.69	86.97	488.92	0	0	158.68	409.28	0	134.14	124.72	2285.15	295.43	0	0	5.06	77.84	57.69	242.86	628.53	484.56	511.50	2560.48	0	0	0	854.72	0	0	303.85	477.15	0	83.27	184.04	0	0.49	11.21	96.88	0	315.45	0	1685.89	0	0	0	0	0	0	0	0	29.63	4587.27	2166.55	42.88	24.82	0	2077.68	10.95	1002.90	162.16	0	239.56	403.63	0	71.87	1649.96	1661.12	1897.30	0	769.66	46.25	53.59	17.14	0	93.68	123.18	7.95	17.06	0	214.41	0	0	11.87	341.63	460.78	1507.93	407.91	21.31	321.23	777.48	101.72	0	29.91	458.96	20414.14	243.30	110.84	1026.80	940.76	215.21	39.25	0	1591.36	770.83	20.77	82.45	539.18	18.80	67.80	30.74	286.33	1442.25	189.04	0	141.44	0	35.31	462.61	266.31	50.21	274.41	66917.14	65.85	474.43	240.10	0	288.92	565.37	389.30	35.09	3602.19	5138.51	0	23.61	7475.48	7478.94	0	0	217.71	205.78	7.10	121.79	31.13	4.90	19.66	352.62	11.86	0	379.41	20.58	0	2.79	851.07	1459.30	0	9.87	871.56	859.10	1115.65	2643.15	0	613.11	319.05	194.28	126.41	29.42	20.93	0	0	609.86	36.84	320.28	0	0	182.28	537.86	72.85	0	0	0	220.43	13.64	37.34	50.86	6.10	17380.97	351.97	1679.63	1683.19	0	246.95	0	32.09	0	0	184.08	3.17	185.52	180.09	346.38	76.03	71.21	3382.58	0	9.18	20.56	6.36	0	51.13	99.79	0	32.87	97.92	192.74	209.68	347.85	26.20	165.84	0	0	0	554.61	415.64	280.10	17.42	113.29	200.84	8.97	18.95	62.61	351.31	0	0	34.69	0	0	188.30	0	109.67	0	2327.09	44.75	122.05	22.56	0	25.78	589.17	251.69	288.64	77.79	0	153.81	88.02	5.67	1.41	911.05	0	22.18	76.90	33.95	25.40	0	0	394.82	234.02	261.83	0	1159.83	415.43	410.38	88.08	0	1044.46	2923.91	977.09	197.33	921.15	440.78	41.15	38.86	63.41	40.65	33.41	61.06	30.33	30.19	146.27	1178.34	1192.73	46.49	379.16	116.14	49.69	480.92	1606.59	263.00	205.88	42.11	146.72	211.64	364.06	157.27	395.55	181.80	23.46	71.85	28.55	2.61	239.30	21.69	382.71	554.78	0	25.21	0	221.23	39.29	4.49	2511.39	0	287.38	461.62	7.62	0	99.49	16.79	0	220.71	197.76	0	0	0	210.67	11678.06	137.52	1260.99	46.73	104.71	347.25	0	1161.97	1153.91	0	0	0	0	183.78	14.32	781.28	395.13	502.01	0	853.62	436.17	0	0	317.34	276.98	35.31	6619.69	752.22	442.38	0	0	108.23	4314.00	0	186.40	68.21	55.45	765.43	105.02	1486.94	2.72	59.43	206.19	1013.53	5.33	67.08	426.92	11.60	5320.88	16.65	0	5041.26	37.49	0	0	1875.29	282.94	709.21	0	0	101.27	0	0	125.95	16697.69	16521.76	616.40	4733.04	1615.15	2290.75	178.89	862.44	37.69	16.47	181.68	0	507.09	187.91	0	0	84.19	25.68	505.61	148.58	112.11	392.83	160.71	216.01	0	15.60	0	318.03	427.58	461.17	465.98	552.96	2982.29	378.26	3059.03	109.02	1221.72	1161.11	549.68	424.28	1587.04	17.46	17.46	411.35	443.87	176.91	172.41	0	28.78	0.91	13.28	2406.11	0	1397.78	82.22	2143.14	18.18	0	4.01	1010.19	0	0	187.10	41.99	98.96	0	8876.78	7822.73	9143.44	480.58	646.50	0	419.71	42.00	15.87	63.43	56.97	0	3.56	187.42	0	2158.54	0	169.44	433.29	10.04	273.78	29.35	17.81	383.41	0	692.86	306.65	0	195.85	144.78	103.70	60.82	10.47	109.03	95.96	0	851.67	212.55	0.78	0	159.88	0	2551.19	0	1.26	35.28	498.45	422.83	421.04	201.91	2327.12	674.96	33.08	34.53	50.86	412.21	1078.16	1078.51	153.97	180.48	15.40	2574.97	108.62	63.63	296.15	0	17889.40	28.57	3501.85	230.45	22.19	2793.17	467.26	166.54	309.74	6.58	0	311.26	0	2.08	26.60	23.24	71.82	0	32.15	48.93	37.00	1573.37	60.09	30.10	178.19	566.56	39.87	1016.49	647.79	0	0	878.93	891.84	728.50	22.93	0	667.97	20.88	648.39	44.17	5.17	240.10	81.35	352.25	23.67	711.06	13.06	878.14	221.59	40.94	58.19	0	35.79	24.02	0	8540.69	25.07	1119.78	9547.87	385.52	0	0	2146.03	730.14	2085.66	1667.42	157.67	896.29	170.50	0	410.18	345.23	310.64	63.88	17.12	0	5042.40	52.08	24.63	87.75	234.67	0	18.23	33.48	14973.35	66.22	0	4.15	1146.97	199.81	198.45	425.35	10.09	278.76	702.52	188.61	597.21	0	185.79	335.57	0	501.98	744.08	118.82	16.40	71.42	0	0	5464.85	0	116.14	3306.53	1228.74	1390.88	30.59	0	74.30	2246.96	8.49	1392.93	2287.34	595.29	659.07	0	0	40.28	8.66	119.58	0	2866.56	2856.42	102.24	13.64	1382.59	0	723.76	468.39	10762.83	9884.71	192.40	264.93	178.60	1111.44	6739.41	110.01	0	0	24.27	0	8.34	104.31	151.80	351.06	332.46	36.50	44.52	17.68	281.31	62.60	613.29	19.13	3196.13	2680.69	623.30	125.51	315.24	197.21	2009.22	1967.24	23.35	53.53	1095.48	4059.19	785.98	878.82	69.04	197.36	192.70	0	197.05	6548.22	260.00	1001.70	140.11	75.56	66.38	5.87	0	0	0	0	8.53	4436.96	446.02	580.81	124.98	0	79.10	18.03	899.37	525.37	372.67	346.61	3332.95	141.22	0	351.96	2604.26	337.55	0	368.10	3.48	73.85	0	19.83	49.12	309.43	123.41	90.62	0	498.82	2417.40	952.24	976.47	96.72	137.50	0	4761.38	4909.29	16.42	966.29	0	116.89	82.44	100.40	49.35	0	7.01	0	643.32	239.71	1825.23	553.87	18.78	103.10	128.35	221.23	3042.47	0	942.42	6.63	0	0	74.15	51.48	104.51	54.22	17.30	0	112.09	604.55	557.97	226.73	223.51	174.80	1452.81	214.32	44.02	229.64	4.66	0	33.87	346.28	718.07	0	2395.70	0	272.00	1661.29	326.21	339.90	426.43	160.06	0	0	59.16	0	1261.75	314.12	0	0	0	168.69	45.19	124.25	679.41	196.11	4401.65	929.93	916.74	115.54	0	57.32	0	20.65	144.57	1264.59	0	115.61	83.82	0	269.01	761.42	181.40	0	295.33	0	10.49	0	257.50	461.01	965.13	0	7.70	65.69	310.94	21.25	16.32	0	0	0	0	0	0	183.72	0	25.48	209.90	0	0.55	395.18	451.22	0	34.83	0.84	23.50	22.28	9.82	31.53	31.97	14.45	30.21	120.46	11.86	9.67	70.28	67.25	7.44	37.97	0	0	0	60.49	91.57	9.69	6.43	1.45	61.52	61.26	280.00	0	451.07	38.36	215.16	38.64	0	0	130.22	494.69	458.22	10.50	28.98	11.49	0	0	0	0	41.18	0	0	125.22	10.83	0	0	0	0	115.00	250.11	60.56	133.61	24.47	15.08	37.51	8.11	77.31	22.98	96.74	0	20.08	42.39	19.59	32.76	0	8.85	43.13	7.95	219.83	110.10	202.53	16.46	21.57	103.87	6.30	94.67	0	147.65	31.04	97.45	7.64	3.56	2047.31	47.15	2579.97	9.32	251.88	1540.63	27.76	77.90	745.25	6199.90	2.55	0	130.49	117.52	543.27	0	117.25	99.31	193.79	1.91	0	7.29	175.07	5.06	0	410.07	18.28	1198.43	4.16	1028.28	287.56	17.67	33.51	29.07	199.58	330.19	21.44	0	0	48.62	512.33	112.07	561.65	0	326.30	9.53	92.92	0	0	0	0	0	8.94	0	0	35.47	86.11	68.70	78.69	75.25	0	3413.21	0	1157.12	424.23	1.60	228.97	0	24.23	166.40	804.60	27.78	27.49	9.78	0	13.04	22.03	7.42	0	9.47	586.68	42.45	210.91	474.54	159.78	123.24	0	104.73	121.13	184.72	173.57	80.41	2128.64	175.51	84.76	1127.68	358.74	310.52	228.92	1847.64	0	0	69.19	129.63	0.72	0	0	73.55	588.78	86.24	357.99	1042.60	8927.28	689.11	52.24	10.06	17.23	37.81	9.84	729.65	34.83	29.48	615.11	83.27	176.64	283.58	457.85	0	44.46	187.71	82.72	2780.62	2619.39	69.59	103.37	355.54	317.15	99.90	42.43	874.26	21.87	71.62	3.25	334.32	121.76	101.54	3219.86	785.46	3721.08	581.65	1219.32	41.32	301.12	0	34.01	1282.31	164.55	0	0	107.30	73.62	2.21	46.63	0	9.66	0	120.63	0	254.21	45.68	0	0	160.92	17.79	160.84	15.62	160.41	0	0	745.47	22.57	0	837.42	9.03	0	0	1963.20	0	62.40	9.00	118.77	173.43	2.55	68.45	112.79	213.63	16.43	3.94	5.82	0	338.87	2.59	19.89	0	0	9.86	55.55	29.17	7844.07	214.76	192.01	91.15	94.44	49.04	17.18	0	88.91	0	0	58.18	308.96	3655.07	0	68.62	11.74	0	156.58	214.42	157.88	129.09	14.39	127.15	0	13.43	330.63	161.47	43.28	0	42.85	43.44	372.50	0	135.47	147.89	86.75	140.71	87.19	54.20	0	185.43	31.78	38.91	236.21	0	0	66.81	78.57	0	74.88	67.57	9.93	35.36	115.08	1.26	2715.84	42.09	2.74	1215.05	349.95	247.12	182.79	89.40	110.49	0.63	27.34	7.54	926.53	836.39	6.84	197.68	0	0	146.63	0	0	13.75	46.12	49.57	0	1.89	0	274.20	362.89	94.51	98.46	61.90	56.21	18185.94	101.73	54.05	21.16	62.21	342.07	754.91	67.02	137.01	802.83	16.79	0	9.06	35.59	1250.06	0	842.71	77.49	164.02	896.38	0	586.67	59.02	37.01	16.94	9.48	250.54	1044.18	113.43	20.82	250.15	2393.87	189.09	240.06	63.08	24.83	29.33	7874.99	1236.49	1142.88	2395.45	22.14	0	415.74	0	288.09	87.36	0	31.73	44.48	0	235.08	45.45	183.91	0	333.16	1.26	348.70	0	470.21	495.65	102.56	138.74	0	0	87.20	64.72	76.75	30.51	81.65	161.15	94.57	88.48	73.99	93.20	96.43	425.51	1122.97	782.90	90.46	0	76.22	27.10	3573.27	5.48	936.06	67.20	105.26	96.40	21.91	74.44	0	0	2428.23	99.11	567.39	116.19	513.03	512.70	480.92	6.95	11.89	633.58	216.90	0	12.69	0	0	215.17	13.75	418.89	175.03	0	1.42	777.90	1.99	0	0.04	0	3727.69	121.98	221.39	25.10	12.14	36.61	90.37	127.52	0	88.37	29.66	1.58	27.94	0	152.72	0	0	450.80	14.91	0	107.38	830.03	458.03	3.22	167.96	92.83	54.72	0	2068.39	0	194.65	0	13.35	7.74	8.26	960.40	49.74	144.55	8.94	53.99	29.18	0	137.70	0	1055.12	430.68	102.92	258.99	7855.00	54.61	262.36	799.46	136.73	35.02	34.41	1.43	339.45	264.11	477.86	81.11	601.74	196.25	9131.28	0	87.99	65.62	584.65	1628.46	256.17	1792.73	254.43	709.04	5.75	77.56	624.82	52.34	7.82	313.56	15.13	0	0	0	0	21.77	46.46	0	7.28	107.30	76.47	118.98	77.76	113.20	47.75	492.82	0	66.31	922.98	796.86	518.94	1589.80	62.80	4.21	2576.12	2429.88	459.40	6.77	122.58	7.34	0	0	7.49	35.84	208.24	8.54	238.24	231.84	0	23.99	0	2.16	3.73	152.37	0	0	0	355.63	147.06	237.68	50.41	3789.45	3973.77	958.17	637.89	75.06	0	277.31	14.48	118.73	571.25	1323.00	1150.26	1112.34	0	15.78	16.50	480.33	1801.65	146.18	27.04	940.04	6.61	0	203.70	0	520.90	1183.60	374.89	620.19	500.58	0	229.26	0	280.76	274.35	206.21	188.02	207.58	36.42	137.67	14.19	0	6.30	25.42	49.14	9.90	96.10	1433.45	23.80	414.02	75.10	28.22	73.56	224.69	57.64	11.26	0	0	558.40	117.32	178.23	154.20	240.69	316.60	30.65	38.41	145.85	124.39	165.73	102.92	0	45.78	23.48	16.95	3.30	0	0	357.12	215.53	49.43	0	35.72	262.59	94.77	495.17	1.45	0	29.04	28.57	0	30.28	103.62	20.47	2.14	1.07	0	0	225.01	397.60	432.46	828.23	4.71	0	4532.33	419.23	488.37	0	140.28	16.71	0	0	63.40	62.72	87.51	35.23	0	22.89	265.83	12.24	0.08	1042.50	0	0	0	0	0	230.60	57.29	0	0	0	15.09	20.15	26.06	182.35	0	881.27	56.17	8.67	50.63	49.60	17.61	0	0.91	58.89	16.00	0	720.33	0	306.82	365.75	94.37	29.11	44.56	13.92	6.06	86.72	11.80	129.21	2.07	229.01	0	0	0	0	0	0	53.88	0	148.85	28.94	58.87	42.03	171.81	803.09	0	13.06	101.60	99.60	89.82	42.07	33.55	87.81	0	45.64	74.22	5.45	43.33	456.66	0.50	0	838.68	10.14	3424.11	5.74	0	0	0	2.32	0	38.35	26.98	23.21	0	0	0	0	241.62	35.63	331.44	401.91	73.53	18.06	46.11	0	2.80	175.01	0	232.27	47.78	0	281.31	219.75	1071.59	773.90	881.84	244.71	492.62	42.92	5.03	22.03	498.41	764.29	13.09	39.17	17.95	0	21.45	0	0	202.06	129.89	41.92	10.53	104.15	1195.94	378.92	0	0	331.69	4991.62	66.93	173.16	500.81	0	8.57	75.56	0	75.18	328.01	595.23	346.02	134.41	0	0	0	31.00	285.50	97.47	132.54	792.90	705.55	165.81	2070.80	37.41	498.80	8.43	54.67	65.77	21.70	1199.87	112.04	32.78	38.38	0	27.76	105.60	0	13.43	84.78	96.76	483.14	476.20	171.10	0	125.47	530.69	2377.03	237.85	0	0	463.53	117.27	93.50	180.86	0	1045.65	0	0	0	413.30	425.61	419.46	96.16	0	0	24.49	0	3.41	157.40	172.32	284.93	830.55	14.93	0	143.41	83.50	31.02	7.11	21.43	14.32	13.52	0	120.35	1127.05	166.35	0	15.98	31.02	2.98	0	33.27	52.47	0	127.94	0	0	36.79	0	14.55	7.35	8.88	183.68	92.61	7.95	76.67	41.88	110.42	115.79	0	0	32.50	57.56	0	0	214.76	258.26	38274.09	102.89	36.37	0	20.55	29.85	77.79	0	0	9.75	3.83	7.21	5.36	0	0	1527.86	3865.54	6.13	0	9.04	70.03	291.93	238.11	56.01	0	954.08	0	1015.11	744.63	0	575.39	654.85	0	632.63	762.18	1262.82	46.64	75.14	0	0	0	0	0	0	0	589.18	0	0	358.35	513.28	0	0	594.35	1101.57	0	841.52	797.51	44.65	0	15.42	8.28	464.06	0	95.14	0	320.85	262.57	6015.92	6034.94	151.57	3535.88	746.08	1657.52	1456.07	0	95.87	0	34.19	0	0	9222.18	6252.51	226.74	2670.35	2134.06	654.47	14.30	179.31	280.50	540.41	397.15	0	218.01	938.64	438.40	440.26	110.03	21.44	3819.53	3491.48	2551.46	1877.51	0	0	685.32	55.87	0	0	0	6678.14	6785.50	0	0	0	0	77.95	676.04	363.54	0	961.29	702.88	703.97	416.93	28.56	267.55	51.08	89.66	5.30	0	1058.64	47.22	0	142.90	2081.90	0	0	800.28	0	0	0	0	0	0	152.04	20.13	6.40	92.03	45.02	72.01	247.80	161.43	175.29	32.44	140.08	1237.55	139.11	496.10	29.44	103.49	540.70	414.86	2.51	4.24	4086.36	33.09	95.92	378.64	0	1261.50	637.87	0	0	145.51	0	25.51	0	0.66	1.99	57.31	46.61	0	0	0	0	0	0	0	128.14	22.92	0	33.86	0	0	51.08	34.68	0	293.36	107.24	1593.33	410.18	2.57	2587.31	0	584.05	730.18	0	135.54	6.28	95.75	1.30	139.48	0	826.81	546.84	185.26	1160.71	310.09	7.22	74.86	445.75	65.73	101.99	106.10	325.54	209.67	395.33	0	4318.38	0	3951.34	4012.29	1634.95	2478.43	807.51	154.51	75.95	31.13	7.60	36.34	0	0	8.97	322.73	323.76	153.96	146.80	67.89	54.45	51.68	29.28	139.02	56.87	1.73	1122.29	0	0	33.76	37.49	1030.14	594.06	599.81	305.59	258.48	0	0	0	26.73	0	68.05	265.59	95.09	0	0.11	0	104.32	63.23	762.25	0.86	366.10	2.44	146.16	0	120.22	511.85	256.45	237.98	75.38	0	9571.89	460.19	6999.48	7.07	0	11.71	0	8.74	801.21	93.39	0	0	71.79	65.18	0	0	1801.17	0	12.87	0	0	91.04	473.71	15.23	0	1.20	0	19.41	43.46	139.70	57.52	0	33.39	0	89.92	10.28	234.40	0	6.66	965.10	316.87	296.78	34.93	0	10.64	4615.25	3055.39	27.97	20.65	4255.66	243.63	291.14	9679.52	0	35.89	1292.43	214.84	299.76	127.13	11.14	3.40	2.22	0	3914.10	3880.18	3901.59	89.78	10.72	12.06	155.54	156.23	24.81	7.10	4005.07	4027.28	144.51	991.23	366.22	185.12	0	67.53	0	0.01	0	8.42	20.53	89.82	36.19	87.91	9.23	0	227.67	176.23	0	0	11.48	15.89	77.02	74.57	101.08	39.73	11.87	4.49	115.07	74.67	36.33	0.05	10.77	3.60	332.89	201.14	75.90	583.25	157.99	0	0	0	9.97	33.19	28.49	247.51	51.93	48.39	14.63	0	127.24	58.19	36.94	834.41	402.17	166.51	39.38	0	0	73.21	476.55	292.96	61.86	1.80	253.06	143.72	58.55	64.10	0.71	104.38	187.35	236.88	820.04	513.31	0	2700.24	1532.87	1540.11	456.15	0	870.88	0	0	551.31	0	435.49	48.08	55.56	0	1985.06	284.15	1288.28	465.31	293.61	0	348.23	529.14	42.57	0	3681.24	812.04	112.74	18253.37	0	16456.96	2392.08	185.15	21.59	344.54	192.07	178.80	483.94	3.75	240.62	466.24	0.17	392.58	0	289.14	0	249.10	364.62	14.09	2233.24	1211.58	233.39	5703.09	4746.69	0	0	50.13	58.24	1545.40	666.87	0.78	0	27.89	33.88	4.79	67.83	20.57	3.19	12.52	18.91	11.71	2.38	0	788.97	792.06	22.32	360.78	6.86	75.39	37.84	125.38	308.94	0	2568.57	2046.82	728.60	58.30	137.84	46.09	43.16	68.04	30.89	15.47	247.16	484.74	0	0	1927.94	1179.98	1434.91	441.67	2114.16	0	673.98	709.69	0	1300.35	3.84	492.93	510.49	0.39	547.59	0	19.18	16.99	896.64	0	126.46	21.36	2.72	2.96	0	0	132.13	35.42	106.98	83.95	1381.38	493.81	482.46	262.47	40.01	541.04	30.47	53.96	20.20	59.71	0	41.70	131.82	69.93	41.43	201.88	206.40	70.19	0	14.70	29.04	9.58	0	0	8.01	0	0	4937.31	324.00	411.96	128.16	540.46	1950.62
S0685	103.32	51.45	66.51	792.42	197.61	16.35	50.99	237.95	0	0	0	31.64	37.84	21.44	4668.02	955.44	289.55	13.11	1431.04	330.46	289.31	271.88	377.60	124.47	2644.01	292.49	624.62	0	154.75	111.45	0	0	611.13	0	2262.40	192.39	0	413.28	0	236.05	0	168.54	972.43	97.89	0	0	51.26	202.69	121.52	92.59	0	273.00	475.84	300.65	0	363.71	367.26	2084.88	206.62	0	272.68	332.94	47.58	0	214.96	209.53	44.46	277.17	131.33	239.60	230.34	458.06	70.71	285.64	368.39	141.15	0	410.90	0	1567.98	945.58	921.90	793.78	0	1665.85	1738.88	92.76	0	369.99	0	540.81	298.63	426.88	912.43	2352.46	0	760.57	189.85	460.79	737.28	140.13	276.86	58.86	134.93	256.93	21.29	126.75	1311.14	1404.24	0	16932.95	53.41	8614.63	412.11	23.47	237.25	0	201.35	75.63	3.62	446.52	142.05	0	0	0	105.86	2432.82	106.29	149.52	1975.27	928.75	425.63	244.38	139.25	108.54	305.38	301.33	85.37	200.66	1287.17	79.60	245.14	245.14	0	0	653.37	0	1385.11	29.59	240.47	488.68	0	474.00	381.62	0	31.57	190.22	9.53	1718.64	286.91	0	434.39	230.33	40.82	6310.14	3593.24	168.44	780.79	263.14	951.29	462.73	588.72	269.72	615.98	610.66	325.51	25.87	79.02	138.57	0	213.36	17.28	693.96	0	831.88	197.89	397.32	194.48	159.97	701.59	490.84	70.09	213.11	1242.47	9.62	304.42	0	333.51	688.66	5405.11	2791.55	2797.00	606.46	52.51	493.54	118.67	207.69	28.45	160.34	205.60	54.22	3030.08	413.03	833.21	9265.02	138.78	0	302.99	0	33.02	0	375.05	126.60	119.24	76.83	1577.78	0	1639.20	978.25	955.59	42.89	0	4134.04	4055.25	0	1318.89	0	117.48	2591.90	3425.65	147.65	237.95	917.59	380.08	24.61	270.20	494.79	504.72	65.05	83.28	226.00	2169.82	2169.82	232.28	777.41	6380.21	27.99	6313.14	626.88	1142.08	0	48.31	79.16	297.73	61.91	289.28	289.27	211.67	596.26	11.50	502.49	241.64	363.29	0	12558.95	1924.00	920.37	12.07	0	377.02	0	0	214.98	0	570.31	343.71	0	372.64	0	463.58	0	190.10	80.46	128.17	221.94	461.77	19.87	1198.25	205.97	480.28	3203.57	0	8.33	0	0	803.22	2685.87	2681.86	0	283.93	1469.51	809.26	870.42	121.74	871.70	1216.91	16.05	0	713.54	23.44	243.63	1474.21	62.33	110.31	208.68	744.37	1039.74	0	38.64	61.26	37.46	0	0	378.54	357.25	0	0	206.05	7.51	1544.88	48.41	1606.06	1194.83	102.63	1190.79	56.01	83.25	230.94	1105.53	0	400.37	0	0	31.72	613.08	186.42	350.28	18.31	0	467.48	27.26	1946.73	75.21	242.72	1965.07	4.25	3451.24	0	2697.68	0.23	359.45	0	0	0	219.95	215.94	534.83	687.38	0	215.89	556.24	282.56	315.65	4246.94	8645.76	294.73	162.01	437.79	377.62	144.39	440.70	331.16	0	180.26	0	340.33	281.61	450.00	159.94	686.71	358.64	366.54	0	644.55	142.17	186.14	245.46	979.42	229.45	178.07	304.76	396.69	6221.17	164.69	48.14	1849.38	82.79	0	54.26	417.20	234.95	0	327.62	548.28	111.91	424.24	424.24	252.30	209.00	269.15	1336.54	173.94	159.45	29.95	272.29	2618.23	375.11	14.90	1531.62	104.52	0	924.73	1014.64	0	1041.73	35.41	900.19	0	0	219.60	924.69	0	0	3754.69	629.58	137.46	170.55	231.07	144.55	9049.88	1711.76	0	346.39	8.99	611.08	126.88	946.79	988.70	600.48	1117.99	184.92	1170.91	395.01	868.43	626.99	801.94	32.14	679.97	325.62	245.74	0	8.42	378.88	0	273.08	82.74	980.40	699.17	1272.88	682.47	64.49	682.46	433.18	659.71	632.06	48.42	954.25	0	703.71	300.50	771.25	455.69	848.88	0	186.55	626.75	2067.89	701.03	777.18	0	105.38	566.55	382.48	69.03	275.12	568.28	554.70	470.60	253.47	56.59	531.98	217.79	418.65	5000.43	1381.09	3369.36	143.10	143.10	416.93	141.72	659.25	0	399.67	707.42	0	0	204.18	413.69	1008.28	23.70	0	0	523.17	1007.85	964.98	587.58	8476.17	2044.36	234.40	46.98	1536.18	208.52	188.93	216.94	267.39	1397.89	46.83	2.62	969.06	0	189.23	39.19	114.88	88.76	0	81.83	834.02	422.31	131.59	476.32	2222.57	65.11	252.56	1433.97	1256.98	131.77	353.93	292.18	380.38	289.92	90.65	302.31	191.56	192.99	203.74	294.86	1461.47	600.13	604.16	37.04	631.08	816.93	408.68	746.24	497.92	68.30	29.55	586.62	1716.48	384.92	0	284.23	680.85	0	32.77	30.40	751.22	280.05	114.36	791.80	2524.75	0	45.04	0	45.84	0	657.53	468.87	0	783.21	430.38	258.91	1137.23	0	159.34	247.79	429.87	143.34	1301.29	1301.29	280.75	288.20	289.01	214.82	84.74	560.78	112.99	0	117.65	114.77	34.87	0	137.59	35.93	422.00	422.00	0	391.36	0	579.81	508.06	752.71	773.81	185.43	0	0	1432.55	1432.55	0	452.89	146.10	412.67	355.99	824.88	620.02	819.06	0	1083.05	35.71	40.21	41.33	227.23	24.46	250.02	395.99	225.05	877.24	151.62	153.30	144.84	916.83	826.83	826.83	17.65	700.91	75.75	3830.82	400.27	339.40	679.07	984.77	601.12	727.66	3078.63	4625.07	94.60	2448.71	0	861.07	0	0	19.36	359.15	167.98	1336.15	33.41	0	1139.61	1170.19	0	1001.89	162.46	64.67	167.79	53.92	0	225.60	230.88	203.85	0	0	129.30	217.74	267.50	431.20	739.18	2899.26	10750.79	426.76	1467.13	0	0	1563.33	0	1338.66	0	720.90	0	0	0	430.80	448.20	116.69	70.68	156.90	154.20	281.86	0	0	619.77	579.28	0	370.44	0	310.44	115.28	188.38	855.61	60.51	0	2078.40	1275.21	309.64	485.94	2.01	93.65	44.36	945.35	181.85	438.70	311.02	313.59	311.35	189.38	550.11	12.27	220.10	244.19	0	0	0	35.88	96.21	0	1853.29	4.44	703.12	604.34	422.78	4421.24	0	3359.81	0	340.03	6148.72	87.42	301.83	0	0	260.62	634.61	0	0	98.63	0	2599.36	932.63	596.93	0	0	0	88.10	72.39	143.73	0	942.13	1134.33	659.68	0	791.61	0	1561.49	1553.36	284.77	290.73	645.63	0	206.48	273.46	429.36	248.84	528.82	0	483.04	84.29	113.89	53.01	0	129.08	394.66	390.54	44.41	618.64	51.12	412.88	8597.11	403.36	221.35	58.88	124.21	595.05	385.04	145.07	160.43	520.96	743.61	550.11	1575.33	509.43	1781.64	35.83	0	1044.07	0	10.26	259.88	72.62	0	2256.29	81.97	0	0	366.22	57.31	457.40	660.25	278.12	35.71	1219.73	1377.38	0	495.12	121.71	934.12	236.73	87.58	0	566.50	29757.79	0	448.62	145.64	7.32	50.03	75.70	342.05	633.86	961.82	584.07	60.97	147.58	0	0	119.99	449.69	384.06	88.75	270.59	81.94	471.20	32.06	1382.36	1145.04	552.40	227.30	25152.34	82.96	17087.73	361.77	0	0	0	35.58	439.03	3284.03	3283.62	204.31	0	2235.92	2228.28	1.03	0	370.45	624.29	335.04	354.42	150.92	27.94	507.11	88.94	163.93	355.36	0	50.55	133.02	118.91	0	589.43	3.90	165.00	849.46	107.73	0	1161.38	162.53	178.15	0	149.02	1287.14	224.90	0	455.50	0	598.79	0	167.69	113.96	87.28	102.55	1000.28	1699.91	263.62	0	128.70	862.07	634.04	178.31	58.75	35.80	1014.21	243.54	253.54	565.49	497.30	488.38	219.32	128.50	270.01	0	96.84	0	1289.53	0	427.63	57.16	209.66	407.75	520.62	623.81	337.56	178.30	113.76	599.08	7.18	322.02	598.97	102.20	0	50.35	51.13	209.32	56.49	0	0	150.89	0	83.35	33.64	33.43	148.93	283.90	88.20	91.76	135.40	744.84	0	399.21	260.64	386.00	386.48	127.95	373.11	179.04	172.63	0	70.85	304.90	359.87	336.34	41.67	575.86	572.83	139.02	108.84	242.85	514.79	82.76	572.10	114.08	102.14	287.78	534.35	369.69	0	114.09	290.68	25.85	42.49	77.19	201.79	217.96	1120.25	934.06	933.88	0	266.80	1848.75	3374.02	201.14	60.56	261.80	196.50	0	189.66	279.62	235.94	170.38	138.71	189.67	134.82	139.54	0	0	183.78	525.27	373.52	0	1629.14	2758.29	0	0	133.97	3.88	40.73	98.92	847.28	25.92	115.28	9.61	47.82	62.14	0	1192.86	284.23	798.97	792.66	506.79	281.81	81.31	16.85	203.05	0	613.58	381.76	72.44	163.20	177.16	193.21	0	245.16	40.23	36.75	0	69.79	70.60	53.97	2016.35	9116.00	1014.36	1486.79	0	227.26	25.15	219.28	531.07	242.05	198.32	0	144.66	256.22	315.09	0	2033.12	1222.97	1209.42	598.30	184.25	0	84.85	154.38	550.91	240.14	192.67	5982.74	599.60	812.68	77.48	388.91	180.22	2773.88	106.95	167.67	302.20	270.19	384.71	140.76	2163.15	88.48	143.90	162.26	665.43	363.91	283.59	298.50	349.78	2262.99	422.01	99.54	6821.80	133.30	0	0	718.23	531.81	290.34	358.99	205.57	0	53.39	0	89.02	7316.50	7217.02	0	286.24	195.81	52.60	192.39	2113.76	616.22	0	971.48	505.52	832.29	115.52	78.64	418.92	135.76	119.44	618.87	326.32	486.90	34.51	600.45	84.45	646.41	81.91	0	121.24	319.77	329.65	322.41	152.85	828.36	190.31	289.53	106.20	3521.99	3499.23	507.70	704.16	187.35	192.73	110.52	0	167.38	661.99	133.35	383.21	516.69	0	101.69	839.39	0	265.13	145.85	382.37	301.64	1168.46	31.18	39.38	380.58	177.51	193.92	217.70	443.27	0	484.98	545.18	497.67	0	527.75	310.13	566.65	0	141.57	152.50	253.39	135.48	0	1879.97	119.77	3946.61	163.82	0	55.42	161.73	0	0	213.24	1160.14	185.23	1470.42	226.86	0	243.81	181.46	284.77	406.40	0	37.03	155.29	0	2923.22	109.06	292.66	188.29	418.34	219.68	2570.68	1638.72	138.93	26.36	116.79	141.94	198.92	113.85	939.40	357.97	0	194.35	132.67	423.13	3187.91	3187.91	23.99	150.09	145.87	32.30	196.04	81.77	1055.83	0	13353.49	0	1291.67	0	0	8261.69	336.01	345.30	0	29.98	606.52	0	162.22	243.63	122.92	18.47	241.28	0	156.95	495.20	112.63	2656.96	389.87	421.81	356.10	818.87	366.49	1451.79	120.48	144.79	0	594.74	750.93	399.00	77.69	473.33	373.30	77.33	424.20	138.38	68.14	275.62	137.50	20.93	196.29	105.75	58.84	1271.25	412.75	213.66	189.25	203.17	581.11	578.24	231.87	14015.58	21.51	0	1515.52	25.23	26.44	0	4551.63	753.17	2071.44	1671.56	118.43	768.74	509.74	55.06	578.92	633.37	330.58	212.04	50.11	495.01	11431.28	183.79	287.73	0	820.80	205.47	286.91	449.61	19960.50	13.06	661.96	391.72	0	0	90.84	840.24	426.79	608.91	827.41	0	960.65	147.44	276.82	144.78	280.39	332.56	703.94	288.15	332.98	1410.16	346.48	137.36	0	74.67	100.06	2536.70	63.22	0	0	0	19.66	1068.69	125.06	1066.27	1757.84	0	316.32	1319.09	1025.23	0	125.36	0	0	2340.57	0	0	118.02	4028.28	170.43	552.50	1285.73	5169.33	5200.04	745.59	743.29	761.10	2108.85	5515.47	0	0	158.13	152.60	411.84	339.03	53.92	113.68	330.87	340.12	45.21	0	1.55	127.14	56.17	359.44	207.36	2921.97	3491.48	3411.51	74.86	189.25	221.62	0	0	53.46	44.30	36.60	7766.33	624.64	489.65	835.46	317.23	916.81	0	48.33	656.18	44.48	696.82	94.57	51.78	110.59	551.89	554.73	199.86	261.39	246.67	89.95	4740.54	605.78	1312.82	0	241.46	921.71	554.73	487.29	596.19	138.53	68.92	263.03	0	150.00	485.30	276.81	996.45	322.48	98.80	98.30	560.19	177.74	180.08	152.78	702.56	225.31	165.64	347.07	1123.78	1264.16	1314.75	1270.85	275.50	0	600.58	1082.95	1682.63	133.84	348.73	980.93	47.51	47.87	70.05	895.87	146.19	47.48	201.10	932.71	0	0	472.87	0	94.36	176.69	0	1217.25	195.81	913.26	187.29	186.21	873.15	825.38	301.42	475.52	599.34	545.02	120.97	225.45	1320.56	691.29	226.62	77.14	0	52.45	0	0	609.11	393.10	312.84	312.04	305.84	69.67	228.85	4351.51	327.45	0	0	84.25	51.02	391.94	92.13	0	126.36	92.30	312.72	152.18	796.84	511.63	132.70	176.68	1014.69	0	161.56	268.20	104.35	2407.44	608.42	158.04	316.51	616.48	402.62	266.64	69.11	69.00	302.94	24.73	216.85	22.36	164.24	275.99	916.27	127.09	215.23	405.25	152.80	71.59	0	984.27	0	0	139.56	65.00	180.08	159.93	239.07	0	64.49	132.64	0	44.74	35.72	64.43	698.47	114.23	54.62	31.51	0.72	0	38.65	1195.47	207.99	141.49	285.53	681.17	49.89	31.97	77.70	328.00	123.59	301.17	133.44	145.93	147.81	71.98	214.45	0	20.33	40.51	157.26	25.12	235.17	8.63	0	174.67	5.93	268.44	0	376.29	215.08	15.44	32.24	131.77	4.14	0	41.24	333.76	557.98	30.57	10.60	206.21	146.97	185.66	83.90	74.31	434.52	150.95	3.01	149.41	249.06	581.83	48.36	55.27	51.14	0	177.26	281.51	213.74	130.45	24.53	203.45	7.74	193.63	205.27	98.63	645.33	726.56	217.54	334.63	92.91	255.07	145.12	687.31	392.09	0	839.92	71.61	438.28	57.94	109.56	422.52	529.09	2481.48	2493.53	29.33	482.08	274.56	174.30	74.48	1430.34	79.51	1423.14	147.98	228.80	2173.45	0	0	1046.54	6587.80	7.59	1177.51	322.95	128.88	0	473.46	396.93	595.26	122.66	105.50	6837.98	125.52	310.08	65.44	274.17	935.33	220.49	143.44	122.10	1830.80	29.21	399.25	523.10	240.56	661.50	1071.35	151.06	264.12	0	74.06	137.42	0	182.57	0	298.99	157.06	262.20	136.21	68.99	143.29	140.05	166.16	315.24	268.67	128.77	152.87	1142.58	272.23	47.06	0	228.58	793.65	227.93	474.66	422.45	59.24	927.61	9.44	192.33	658.32	202.34	108.84	121.65	0	102.04	258.79	137.62	194.03	108.44	90.61	1875.11	156.57	55.15	1858.90	429.39	807.60	161.52	344.96	0	217.50	246.53	118.41	193.99	517.77	255.41	54.01	956.82	532.33	714.47	664.02	34.44	24.58	0	489.99	161.56	43.01	120.46	425.32	713.86	0	137.46	183.87	16016.54	2190.42	0	94.07	18.49	163.46	16.10	1162.62	46.85	97.92	1527.40	454.09	168.92	0	25.34	0	0	44.09	497.97	58.68	4460.38	3.86	83.93	138.11	1872.89	1373.35	220.19	1135.51	149.25	16.03	32.17	74.66	335.64	16.19	7577.98	0	1078.08	1501.49	122.48	78.07	837.22	230.82	30.04	4.64	17.58	0	823.05	188.52	70.60	0	151.66	204.73	69.80	31.47	0	0	115.81	2721.69	0	166.48	252.27	115.17	17.16	0	82.71	96.85	85.63	318.01	86.77	8241.71	198.59	274.99	115.67	100.59	604.39	174.63	97.81	0	0	372.69	91.25	0	43.96	195.47	166.99	65.38	0	2384.87	1012.70	498.56	309.61	2.73	529.61	0	656.08	202.58	1185.36	747.16	791.30	482.28	573.57	487.14	83.97	282.09	0	26.54	54.21	34.81	10.58	975.70	319.21	28.70	14.57	297.63	137.38	216.46	163.99	0	100.67	153.17	193.58	214.59	118.54	179.37	185.52	225.19	100.43	79.07	136.73	0	0	91.03	43.94	34.20	71.34	223.99	25.52	123.11	204.88	0	265.53	161.90	275.02	104.23	323.30	349.53	0	13.47	129.72	452.96	0	92.61	4767.83	0	195.17	145.57	185.05	328.45	24.91	61.20	291.18	20.93	162.23	22.77	113.46	1139.91	52.16	2.97	0	71.86	181.00	0	72.62	13.79	0	0	0	0.92	9.19	276.51	0	556.09	30.83	142.66	170.29	14170.64	0	268.01	38.77	300.06	107.53	2645.21	331.62	9.47	2099.39	143.54	0	126.29	0	2572.80	250.34	1430.68	0	136.23	0	218.22	198.11	6.97	31.88	72.42	0	218.62	319.11	427.84	28.23	108.08	2357.60	3.57	187.93	171.70	37.64	0	1344.02	6.51	0	535.54	0.33	0.18	577.16	193.00	534.91	179.45	17.59	0	312.40	219.45	69.29	115.16	3.60	77.94	69.81	0	29.15	4.28	0	1784.47	0	31.83	0	38.40	0	0	424.20	0	660.05	0	415.42	137.94	514.73	167.78	166.84	481.58	330.78	547.08	42.04	1.60	368.72	27.22	28.22	29.64	25.71	0	51.98	344.98	723.40	48.75	23.84	36.51	511.02	292.27	305.15	92.33	172.10	252.75	88.76	44.66	59.96	815.28	252.60	2693.87	249.30	22.76	185.66	310.92	183.92	315.72	133.60	0	311.77	859.06	19.07	105.04	0	549.29	5188.37	330.28	0	0	0	0.70	442.51	119.08	142.65	183.55	383.11	95.17	143.56	0	0	27.96	51.23	402.41	153.89	186.83	171.10	808.31	0	112.03	90.95	279.46	0	8.44	734.50	233.83	126.87	5.78	0	53.69	0	577.32	0	268.60	18.48	213.31	109.20	70.19	2.89	0	2578.81	0	0	0	11112.53	34.06	236.42	1276.62	265.01	349.71	80.95	0	526.48	0	1340.65	0	256.96	27.64	5537.58	171.99	0	394.61	0	3327.87	0	2036.12	1151.49	331.43	574.82	512.28	336.80	499.50	68.84	0	304.39	210.28	287.39	290.57	178.88	200.61	0	0	224.88	146.28	0	137.89	341.29	0	34.05	217.31	0	71.24	465.46	0	588.93	0	2.47	330.68	1153.91	1149.68	2319.70	245.04	1134.25	385.09	1140.89	0	0	108.58	377.60	0	140.15	0	393.29	0	56.88	87.29	190.93	0	0	681.22	0	374.19	122.05	189.34	0	1.89	247.10	165.71	125.80	255.39	745.02	0	113.10	251.34	0	0	421.33	244.90	12.41	117.84	57.05	1627.62	691.01	682.09	179.11	526.56	56.63	225.36	0	0	232.53	1916.53	105.79	29.54	22.91	11.07	9.36	42.15	125.46	846.07	13.95	156.55	650.92	646.09	520.44	322.86	311.12	165.76	427.85	266.44	123.40	0	0	0.69	596.74	7.26	0	27.23	446.39	159.20	92.97	0	289.75	263.72	467.02	938.39	475.45	657.25	583.47	0	84.32	181.14	0	0	826.03	118.58	350.12	0	98.30	97.48	23.20	94.49	58.94	0	0	534.42	22.39	0	236.02	33.45	0	1086.29	461.00	462.69	0	0	23.60	0	24.90	23.93	0	0	484.46	10.49	205.96	634.97	126.55	237.51	5466.53	987.34	4163.89	0	444.33	0	0	0	326.64	531.41	282.12	405.70	340.07	342.61	190.62	0	0	1638.95	0	49.40	0	0	72.58	1955.35	104.30	96.82	0	469.87	430.31	10.50	111.23	1197.76	144.52	1901.45	70.74	211.85	132.34	0	17.45	0	309.54	4.71	99.97	173.11	767.27	34.99	322.88	135.46	31.39	108.50	76.12	825.29	625.89	133.93	207.16	2.49	268.90	349.67	0	30.51	107.68	0	93.59	91.85	27.41	119.31	601.20	142.60	242.47	2.58	90.54	651.22	618.72	69.65	0	585.87	80.80	306.90	371.55	300.75	439.82	1877.23	0	0	148.00	299.48	0	13.40	762.80	0	6416.94	75.63	0	582.38	2.18	393.79	158.02	215.82	242.49	7.45	108.46	285.73	46.71	19.92	0	203.57	764.34	160.48	283.26	69.68	224.53	223.10	201.62	281.72	376.25	0	225.81	161.16	51.50	22.14	439.94	586.40	1611.78	0	465.82	832.42	780.15	102.40	0	0	0	51.30	0	447.56	238.47	132.39	525.85	522.65	87.29	155.09	551.62	740.84	1547.51	341.97	488.88	28.66	745.22	5778.20	49.40	48.90	1736.13	204.07	738.90	627.33	39.18	264.03	69.22	950.86	1225.03	408.54	0	240.09	50.02	78.95	292.61	580.41	0	119.53	156.19	0	4565.44	439.80	217.82	1882.29	533.67	495.77	406.37	602.54	176.59	182.75	202.91	431.93	173.98	196.66	650.35	16.56	286.94	40.00	362.77	0	417.09	0	1274.51	371.18	618.26	219.07	200.74	364.49	806.65	306.24	492.32	406.39	287.30	2992.35	157.53	129.89	13.62	512.01	64.93	113.53	599.93	203.09	4.72	106.14	41.43	557.44	91.14	369.93	474.51	813.52	21.25	84.92	86.87	0	161.66	291.75	130.93	50.53	62.43	154.45	23.70	120.68	546.48	253.75	265.38	0	70.08	8.63	5.03	54.35	8.38	0	366.85	355.03	219.95	323.41	491.28	252.90	193.73	393.61	1912.80	123.16	447.44	200.12	184.66	291.44	0	0	0	209.94	31.00	28.98	11.02	1043.37	39.27	350.98	33.01	173.93	0	771.14	444.25	184.11	184.84	0	0	59.47	63.39	322.17	188.59	0	2994.32	156.21	51.66	30.43	388.33	0	0	604.26	507.56	3405.96	482.77	3480.78	1233.11	478.40	2802.34	701.41	7.20	135.65	34.65	1814.49	0	232.17	2.38	0	0	134.90	558.02	582.68	977.24	134.28	127.80	0	2094.64	1542.78	327.33	1213.66	764.48	1976.13	223.10	1443.26	1275.27	168.00	616.99	200.34	416.53	1185.25	671.81	346.16	179.61	434.10	1294.83	8586.86	8699.41	289.20	6162.75	544.28	3469.64	435.84	227.07	133.11	125.34	315.92	2616.96	0	21893.70	16506.37	579.23	9335.93	9315.93	578.23	181.89	774.03	430.36	940.91	546.44	132.11	12.44	5821.70	4117.35	4107.44	55.63	0	1725.11	1709.02	1651.30	1647.17	12.41	0	477.90	1339.73	568.90	97.30	15.18	0	2912.97	0	361.63	68.95	546.82	969.08	969.76	910.71	362.95	188.72	415.69	433.33	639.57	504.95	2054.54	844.39	445.79	344.02	39.01	2659.16	470.34	470.07	55.40	0	414.48	237.12	234.20	195.44	972.97	102.10	1681.58	1721.57	1320.80	0	0	0	417.53	0.99	2441.88	0	1952.77	84.13	444.98	167.27	1951.27	0	666.78	133.75	233.95	50.96	193.42	211.25	173.84	2183.61	665.46	884.31	1682.63	110.02	1145.10	628.12	276.79	517.59	702.20	78.24	410.48	389.50	501.37	557.15	314.66	151.65	135.54	123.71	174.58	121.33	1.50	214.00	108.42	130.05	133.66	76.22	0	97.84	110.07	385.75	311.44	82.68	543.64	309.14	787.28	0	197.30	0	108.29	1195.54	228.96	84.53	257.17	611.22	171.91	0	302.10	0	0	0	392.25	347.26	118.79	307.66	508.56	1303.40	165.38	445.67	439.56	892.68	763.99	1080.34	35.71	417.31	114.82	4883.88	0	0.14	0	670.09	98.43	393.43	442.40	292.60	178.97	0	187.52	0	250.05	0	34.75	178.60	455.56	416.56	286.20	79.16	0	0	0	417.18	628.37	73.26	0	9.51	1934.52	1731.79	3022.74	0	1781.43	77.96	561.16	0	35.32	139.99	583.26	850.15	61.31	0	46.63	133.15	115.04	224.42	365.75	334.38	0	26.17	177.42	129.79	0	759.96	413.56	60.38	16.57	63.85	6262.89	0	5077.96	83.82	177.27	82.72	234.26	51.96	2473.48	359.67	37.75	67.87	245.58	145.20	91.68	64.44	200.29	68.75	78.13	166.86	159.63	228.48	1556.90	872.01	76.35	79.44	60.15	0	268.63	189.48	114.94	14.90	23.55	580.43	973.51	363.45	19.07	216.89	181.82	0	0	492.52	22.80	169.52	643.55	1333.97	1029.00	123.00	50.23	1731.70	260.31	294.53	8384.08	6345.39	250.55	3691.92	1931.47	1702.97	714.29	299.86	253.34	481.95	532.07	844.33	1771.06	1785.45	644.88	122.35	67.84	299.17	215.62	191.15	278.33	4010.25	3692.45	184.69	2725.06	653.42	124.83	239.38	299.35	487.62	302.62	726.33	451.45	430.74	250.83	827.15	685.10	431.93	0	88.96	0	0	0	79.00	88.72	0	312.65	232.92	177.81	174.50	131.71	73.62	0	169.33	156.29	77.66	128.15	5235.17	691.00	588.45	1174.45	264.14	9.05	87.65	212.38	114.88	143.34	278.94	614.25	181.36	18.91	20.82	65.18	546.01	98.41	174.28	84.42	205.90	1192.18	980.35	750.94	146.16	226.03	582.98	310.32	90.71	110.88	798.11	534.60	192.69	10.35	1136.66	46.51	246.27	208.25	0	1190.44	101.55	3097.78	1561.46	1563.47	349.56	125.88	3161.20	288.54	270.83	2184.36	193.11	483.59	145.21	73.78	106.37	717.12	812.57	120.89	0	74.23	45.09	176.73	540.40	94.32	128.66	0	1177.64	17.14	16181.45	188.13	15408.87	2309.40	85.25	947.14	25.82	74.75	170.57	698.41	242.22	399.60	3821.01	1093.16	0	193.05	0	0	2.77	119.06	155.58	2089.83	1372.50	534.15	4280.60	3425.61	61.79	133.18	73.75	78.88	241.90	476.08	56.45	9.80	406.27	230.65	433.71	0	0	316.16	29.35	397.24	66.22	89.63	8.49	1250.76	924.10	193.27	851.16	64.39	275.80	35.76	449.17	462.36	116.64	4271.39	3672.54	119.07	40.54	458.78	290.46	201.73	519.82	106.60	77.69	148.23	209.14	13.77	25.43	3856.39	3316.83	0	436.62	656.38	0	435.04	299.39	20.19	605.27	0	320.65	431.04	104.26	116.36	0	395.04	429.60	16.57	16.30	644.65	654.27	61.89	37.65	97.76	4572.83	4468.47	289.86	486.00	0.75	4051.66	178.36	178.45	842.39	0	812.58	697.62	1173.40	64.53	140.79	82.72	705.83	426.07	300.99	86.67	1120.82	582.41	0	194.11	0	293.15	0	41.77	27.23	29.30	0	0	2902.23	0	0	1406.03	0	0
S0686	617.29	0	399.13	3213.58	45.16	190.57	0	201.95	13.71	0	114.56	0	0	5.07	4776.25	0	2491.73	0	355.55	0	0	419.88	0	0	3524.21	0	0	0	0	0	0	0	0	0	6679.82	76.65	0	18.62	0	130.14	132.96	0	8641.29	72.14	72.07	0	0	0	0	0	0	0	0	0	0	353.39	0	2837.29	0	1001.17	0	0	0	0	604.84	665.99	0	800.73	0	415.89	0	0	0	0	0	0	0	0	0	0	556.58	456.24	68.55	0	0	0	1371.74	0	0	106.92	53.98	33.95	0	0	851.29	0	0	0	0	0	0	0	0	0	0	0	0	1553.77	1557.21	87.40	0	0	0	0	0	0	0	0	0	0	51.51	290.68	0	549.98	235.78	0	3198.90	0	0	1640.82	0	0	0	35.84	0	0	0	0	0	0	0	0	0	0	0	0	0	3837.26	0	0	0	0	0	0	0	0	0	0	0	694.70	670.93	0	0	0	129.78	0	0	0	0	358.02	0	0	0	20.41	20.41	0	0	0	0	0	66.82	0	0	0	0	0	0	286.60	0	0	62.88	0	0	0	0	0	0	0	0	2553.20	1076.57	1077.72	0	0	0	0	0	0	0	0	0	673.29	0	0	6467.85	0	3008.86	0	11.97	0	0	0	0	0	0	241.15	0	612.58	231.45	0	0	0	1724.72	1812.58	0	156.18	7.81	0	172.87	2498.45	88.97	64.02	130.91	0	0	121.93	190.25	179.44	0	0	0	710.66	705.09	0	0	6089.84	0	0	0	0	0	0	0	0	0	0	0	0	0	0	0	2436.31	0	0	0	1265.31	575.89	0	0	35.55	0	0	0	0	0	0	0	0	0	0	0	0	0	0	0	0	0	0	0	0	2958.09	0	0	0	0	0	441.30	0	3.22	110.97	1454.08	0	0	309.97	0	0	0	947.97	0	0	617.80	0	0	0	0	0	0	2.77	0	0	0	0	0	0	0	0	0	0	0	0	0	0	0	0	0	0	0	0	0	0	147.13	0	0	0	0	40.25	0	0	0	0	0	0	103.66	0	10.82	0	310.58	0	0	0	147.47	0	0	0	0	0	0	0	0	0	0	0	33.21	5139.50	1339.20	1165.07	0	0	0	0	0	298.63	0	0	0	0	0	0	0	93.93	0	0	0	1062.46	0	0	91.70	0	188.27	0	148.25	114.59	584.01	0	144.64	19.17	0	0	0	0	0	0	0	0	9.62	0	0	0	0	0	49.57	0	0	0	0	0	0	0	1447.91	0	1075.30	0	0	0	213.97	60.48	349.69	0	0	0	0	0	0	0	0	0	0	0	98.26	2559.89	179.52	0	0	0	7.40	0	112.41	389.21	0	0	45.82	0	5.73	0	0	0	0	0	0	0	0	0	0	154.99	0	0	0	0	28.70	0	0	0	0	0	0	0	0	0	0	12.16	0	0	0	0	0	0	1195.76	712.05	0	0	0	0	0	0	0	0	0	0	0	0	145.87	0	0	596.05	0	0	0	0	0	361.83	2713.77	0	0	0	0	0	0	0	0	0	36.46	0	0	0	0	0	22775.62	0	0	0	998.56	0	0	0	0	447.43	0	0	0	0	0	0	0	0	0	0	381.64	0	0	0	178.97	0	18.82	117.37	8154.11	40.24	0	0	0	0	0	1000.66	17.28	17.28	16.49	648.10	532.72	0	0	0	0	55.07	0	9.13	0	0	0	0	98.05	0	0	0	0	0	0	0	67.63	0	0	0	1427.14	0	0	0	0	0	0	0	0	0	0	71.23	0	0	0	0	0	0	0	0	0	0	0	0	0	0	69.28	27.62	0	685.66	0	363.08	0	0	0	0	0	0	0	0	0	0	1428.75	1114.18	448.69	0	0	0	0	0	0	0	0	0	0	0	0	0	0	0	0	0	0	0	0	0	0	0	0	0	0	0	0	0	923.83	0	0	0	0	0	1599.94	0	985.45	110.26	3557.37	89.55	114.46	0	0	0	772.49	0	343.01	34.61	0	0	0	0	0	0	0	0	0	0	0	0	0	125.16	0	0	0	0	0	15.32	0	0	0	0	473.85	0	0	0	0	7.80	0	0	0	0	0	0	0	0	0	0	0	0	0	0	0	0	0	0	0	0	0	0	0	0	0	6.15	2560.76	0	0	0	0	0	0	0	0	0	0	0	0	0	0	0	0	0	572.94	0	0	0	0	254.80	1870.47	0	608.91	18.59	0	579.24	459.36	0	199.12	0	0	0	0	0	0	0	10.48	0	0	0	0	830.75	0	0	0	0	0	0	0	0	0	0	0	324.89	0	0	0	0	0	0	0	0	0	0	0	0	0	32.26	0	0	0	0	0	0	0	0	0	0	0	0	0	88.00	0	0	0	0	0	0	0	0	0	0	0	0	0	541.30	549.50	0	0	0	0	0	8.01	0	0	0	0	0	0	0	0	0	0	0	110.47	28.49	0	0	0	1795.54	0	0	0	90.69	19272.91	8.55	0	0	0	0	0	0	0	0	13.70	0	0	0	0	0	79.84	0	0	0	0	0	0	351.50	98.87	11.75	0	2243.76	0	1106.57	0	0	0	0	0	0	0	0	0	0	241.04	251.45	0	2.01	0	16.35	0	4028.22	1555.40	0	0	0	10.07	0	0	0	0	0	0	0	0	0	0	0	0	0	0	0	0	0	0	0	0	0	0	982.31	925.58	46.60	0	0	0	0	0	0	0	0	141.48	35.86	30.52	3.28	0	0	0	22.39	21.35	0	0	0	20.64	0	0	0	0	0	0	0	0	0	0	0	0	0	38.16	56.84	8.34	0	0	0	0	0	0	0	0	0	0	0	0	0	0	0	0	0	0	0	0	0	8.70	0	0	28.25	0	0	0	0	0	0	0	0	477.14	2.91	0	0	519.47	543.89	23.83	0	0	0	0.24	0	0	0	0	0	805.70	9.75	0	129.75	0	0	570.37	0	0	3511.18	29.20	28.92	0	0	0	0	0	0	0	0	112.53	0	0	0	0	0	0	0	0	252.97	257.19	0	0	135.41	32.52	329.45	18.20	0	0	0	0	0	0	58.37	0	37.34	0	0	0	0	0	0	0	0	0	0	0	0	0	0	0	0	0	14.75	0	0	0	0	0	0	0	17.09	17.01	0	521.49	2351.79	178.82	1284.45	0	0	0	0	0	0	0	0	0	0	0	0	283.90	5.77	6.17	8.17	0	0	0	0	0	0	0	2652.85	0	1669.46	0	0	0	25.78	0	0	3.41	0	0	0	0	0	0	0	0	0	0	0	0	11.58	0	0	0	0	0	0	0	0	0	0	0	0	9.07	0	0	0	546.39	0	0	0	0	0	0	0	0	0	0	0	0	0	32.10	0	97.75	0	0	0	0	0	0	0	0	0	0	0	0	0	0	0	0	0	0	167.41	171.14	0	0	0	0	0	0	0	0	0	0	0	0	0	14.24	0	0	0	0	0	0	0	0	0	0	21.33	0	0	0	0	0	0	0	0	0	0	0	0	0	0	0	0	0	0	0	0	0	0	0	5.72	31.76	0	0	0	260.71	0	0	0	0	0	0	0	0	0	10.17	0	0	23.58	0	0	0	595.74	24.69	0	0	0	0	0	0	0	47.05	0	0	0	44.00	88.05	75.34	0	0	0	0	0	0	9.69	0	1454.46	0	21.55	0	10.19	2287.52	0	7.83	556.96	0	116.00	669.11	0	0	0	0	0	0	0	0	0	310.19	0	0	0	673.40	0	133.14	288.99	0	190.21	0	0	0	0	0	0	0	370.74	42.12	0	0	0	0	0	0	0	0	0	0	0	0	0	0	0	195.48	0	0	0	3025.62	394.91	0	143.84	342.79	277.61	0	0	0	0	268.19	0	0	0	0	0	0	5789.48	0	0	0	12.49	0	0	0	1428.03	0	206.08	0	1328.34	0	0	0	0	0	0	0	0	0	0	0	0	0	0	0	0	145.77	0	0	40.04	0	0	35.47	0	11.44	139.60	0	64.31	0	0	20.49	0	11.00	0	12.46	0	0	0	0	0	0	10.06	0	3709.68	0	0	43.98	645.44	408.34	25.96	1818.33	1659.69	94.59	0	3817.39	0	0	57.07	0	253.20	0	0	0	0	0	7.70	195.23	0	0	0	0	0	0	0	299.07	0	0	0	0	0	57.19	605.27	0	2225.07	30.89	43.38	12.64	66.75	61.96	14.14	0	0	0	0	0	26.50	0	0	0	0	0	0	0	8.31	0	58.10	0	0	0	18.49	0	0	15.93	21.43	0	0	0	0	5.89	0	0	6.30	0	0	0	4.44	0	34.38	4.46	0	0	0	0	0	0	0	102.24	0	0	0	0	0	0	0	0	204.05	112.19	69.62	21.76	0	96.30	1.24	0	69.08	0	0	0	0	0	0	0	0	0	123.82	55.46	0	0	0	0	12.48	0	0	0	0	0	0	0	0	0	0	0	166.04	25.26	0	0	0	1957.65	0	444.38	0	0	0	0	53.67	0	0	0	0	227.91	1607.26	0	0	0	628.86	0	11.58	0	0	61.22	0	0	0	0	0	0	0	0	0	0	5.07	0	0	24.94	246.37	0	0	48.05	0	174.09	0	3562.01	0	0	0	0	0	0	0	118.25	0	0	0	0	0	0	0	0	80.78	275.94	0	0	0	0	0	5.91	0	0	0	0	0	12.03	0	0	0	0	0	4.68	199.06	0	0	0	0	0	0	0	0	0	0	0	0	0	20.19	0	0	0	41.73	10.11	0	0	0	0	0	0	0	0	0	0	227.63	0	12.39	0	111.26	0	2.54	74.86	0	0	0	29.81	0	0	0	0	151.78	0	0	0	0	0	0	0	0	0	0	498.88	0	0	0	0	0	15.76	0	0	0	0	0	0	0	2.19	307.01	0	19988.51	0	19339.96	0	99.12	1192.22	0	168.13	1232.68	2722.97	0	315.49	0	0	23.46	0	0	0	0	0	0	0	0	0	0	1570.50	216.98	66.65	0	1088.67	67.54	66.42	47.51	0	288.29	0	0	0	0	0	29.36	6.91	6.58	150.54	78.31	0	0	0	0	0	0	0	0	0	0	0	0	0	0	0	0	0	0	0	74.35	0	0	0	0	0	5.73	0	0	0	0	0	63.54	0	0	0	0	0	0	0	0	0	0	0	0	158.76	144.09	0	11.19	243.01	27.88	0	6.33	33.12	33.84	2.67	0	0	3.92	7.28	0	0	14.67	0	32.19	0	82.11	131.22	65406.27	70.06	0	0	17.70	0	11.71	46.72	0	622.74	351.41	0	0	0	0	0	0	0	4.25	69.86	3859.35	0	0	0	0	0	0	8.74	87.89	0	0.33	0	0	0	0	1138.30	0	924.35	0	0	217.60	0	0	0	0	0	0	46.60	0	0	420.23	0	163.75	0	36.85	0	0	602.19	0	114.61	49.43	0	0	0	11.77	0	0	19.33	0	0	19.36	0	0	0	109.66	0	9.17	8.32	4.82	71.78	0	0	0	0	27.93	14.73	147.46	0	15.30	0	0	0	0	0	0	0	0	0	0	12.11	0	0	0	0	0	0	4.12	52.55	115.99	803.12	861.98	40.64	49.71	82.32	137.15	24.03	0	0	0	0	0	0	0	0	0	25.64	0	0	15.26	0	0	0	0	0	9.34	483.24	0	54.87	0	0	14.92	0	0	33.72	0	0	0	25.08	0	0	0	0	2329.10	0	0	0	30.04	218.50	0	15.60	113.92	0	0	0	919.35	43.55	61.04	137.69	0	0	0	0	0	0	0	0	0	0	0	148.20	79.93	0	4945.80	12.06	0	8734.22	0	0	17.92	0	0	484.51	0	0	461.68	0	0	0	127.94	1769.51	0	0	23.69	0	19.62	0	286.31	0	0	0	0	64.62	3243.40	7.50	0	0	0	0	0	242.13	0	0	21.56	3.26	0	0	0	0	0	0	54.58	3.06	0	0.32	0	313.90	0	0	66.53	0	0	0	0	0	0	0	0	26.53	0	0	1.10	6.49	0	0	170.89	246.60	0	0	0	0	0	17.12	67.92	310.86	0	0	0	0	0	171.04	0	0	237.38	0	0	0	70.71	0	22.88	0	100.45	157.08	119.62	0	445.07	0	0	641.20	1232.74	0	0	0	0	0	0	73.60	18.21	0	0	0	0	0	0	0	2459.89	48.48	1872.96	0	0	0	328.23	206.87	0	55.29	0	0	116.81	0	44.12	1.63	1.54	311.03	3.18	14.78	190.52	177.98	174.20	276.75	0	0	40.07	0	385.85	18.48	0	0	73.67	127.19	0	54.77	105.73	91.09	17.96	0	0	0	11.72	0	214.56	183.86	487.13	385.87	1834.56	0	0	181.97	23.05	0	29.05	230.96	262.63	187.14	56.33	116.98	13.52	88.98	0	6.55	0	0	132.52	0	14.79	4.14	0	162.66	0	478.18	931.62	0	600.36	59.23	0	0	0	0	64.42	0	14.26	0	39.50	0	12.39	260.14	0	0	44.98	0	0	2157.85	492.00	383.75	857.92	1306.71	300.57	377.87	0	0	163.93	0	0	0	252.83	0	0	0	94.58	65.77	2.10	8.09	0	0	0	0	0	0	5.80	0	0	80.24	386.76	1.66	0	0	0	556.22	17.05	420.43	10.76	242.22	12.03	0	0	0	415.26	335.56	47.48	97.58	0	400.67	248.20	0	5.19	104.27	0	0	0	3.48	143.02	0	94.65	909.83	0	0	0	74.17	12.39	9.71	45.44	8.38	10.28	9.11	35.28	14.62	14.23	1.91	0	3.51	0	0	0	0	52.48	138.72	352.77	0	0	150.37	923.11	0	0	108.17	0	55.92	115.74	5.92	7.51	0	0	194.79	61.80	0	0	0	0	0	2.75	54.00	5.60	11.67	0	276.05	0	0	336.64	0	141.70	43.42	15.28	194.04	22.59	20.52	0	0	0	0	0	0	0	0	167.32	6.09	32.71	203.81	431.61	788.93	182.67	348.97	85.60	0	233.89	0	0	0	0	12.84	0	0	0	0	46.18	0	0	1500.09	158.38	25.44	0	0	355.95	0	34.14	0	0	0	0	0	0	0	0	958.80	37.56	1.00	161.43	137.34	0	0	15.44	9.08	0	0	0	17.20	210.02	0	264.70	0.79	22.73	0	0	0	0	129.76	0	791.37	764.73	5.41	624.65	0	0	20.49	0	0	195.94	0	0	6.46	176.24	0	0	0	383.07	0	0	0	0	0.35	0	555.42	0	0	0	1355.26	500.93	27.75	49.03	0	245.10	178.99	0	52.60	0	6.50	0	0	2484.24	0	0	0	15.50	0	0	0	85.59	93.21	0	73.00	0	0	0	31.02	96.22	0	0	0	0	0	0	237.50	162.95	2.63	91.66	229.94	0	0	79.16	15.49	0	10.22	0	14.92	0	0	0	184.47	38.43	1.50	234.69	335.46	404.44	500.06	0	70.77	0	4198.97	0	35.07	150.64	8.12	18.13	18.88	0	0	98.47	122.89	68.87	0	0	4.52	0	0	3.42	1575.34	0	146.06	0	7.33	1068.37	85.68	0	595.65	0	139.63	0	124.11	4.31	187.76	0	0	0	0	377.32	0	0	109.18	0	98.10	47.77	0	342.44	0	363.69	11.13	372.94	0	0	0	185.82	1166.97	0	935.76	0	118.40	92.55	190.25	24.90	16.45	0	0	0	118.18	2.55	57.35	0	398.22	0	0	56.57	23.64	0	0	0	0	219.17	0	0	0	0	0	0	19.71	2.37	0	36.80	0	0	0	0	77.55	16.11	0	16.65	0	0	0	0	859.39	387.47	0	34.53	0	0	0	182.06	167.13	0	0	0	0	0	0	0	0	0	0	0	86.21	0	0	0	0	0	0	0	0	45.59	3500.14	4589.01	0	0	0	0	0	0	10.75	0	2309.66	0	2232.60	12.52	0	757.85	34.45	0	2823.55	335.17	837.59	15.18	14.96	0	0	0	0	0	0	0	0	0	0	371.85	656.60	0	1139.60	413.06	0	130.62	491.09	495.60	0	0	111.80	0	0	0	0	0	373.37	63.82	1694.30	1688.30	0	1612.00	60.79	0	571.81	0	0	0	0	0	0	5727.36	4204.32	0	2262.63	2128.74	87.48	0	10.43	0	0	6.30	0	0	1731.78	1335.83	1332.34	16.38	31.12	0	0	34.55	37.93	0	0	0	63.24	5.43	22.30	0	0	0	0	0	0	0	0	0	0	0	0	0	0	0	0	817.74	612.62	76.00	0	0	2070.40	0	0	0	0	7.24	0	0	0	0	0	99.66	339.61	428.80	0	0	0	205.14	0	0	1630.41	0	1.94	0	0	326.86	299.62	32.42	554.28	563.46	160.73	25.47	152.56	0	0	218.89	408.33	13.08	22.31	0	0	0	11.78	0	0	13.26	0	0	76.41	0	0	0	0	0	235.02	60.89	0	0	0	0	0	1.83	0	0	0	0	0	1299.84	727.44	375.80	305.03	0	276.22	0	75.02	0	0	0.20	0	0	0	110.84	104.29	128.98	5.59	46.17	0	0	0	0	0	0	0	0	43.34	64.18	371.55	0	430.02	0	1861.71	934.54	302.51	505.77	505.06	80.98	0	0	0	0	0	0.64	2.14	0	0	0	0	853.86	23.29	242.88	8.32	0	0	0	0	3.93	0	0	0	1742.69	15.85	0	1.34	0	0	0	0	0	0	17.36	1405.03	320.11	0	0	0	0	0	218.00	0	2.49	0	35.63	7.86	0	0	0	0.84	10.82	0	0	0	1165.15	0	18.92	0	27.22	466.44	0	72.65	5.08	0	0.40	185.10	0.56	0	0	0	0	0	0	5900.43	7100.31	197.42	4.49	0	0	0	2.05	0	5.35	0	1.91	0	130.00	0	117.02	88.03	0	254.55	9.98	0	0	46.40	771.85	0	0	0	0	0	0	0	9.24	0	0	0	0	0	0	0.15	0	0	5.97	0	0	0	0	0	42.02	0	0	0	1.75	0	0	0	353.75	105.22	276.23	0	491.12	31.32	0	0	0	9.91	5.59	0	381.80	0	0	2.29	816.95	480.41	482.44	0	0	0	12.76	15.33	0	51.25	418.08	0	0	0	69.69	0	0	422.28	217.43	0	2.93	4.31	0	0	0	1.32	8.42	0	0	0.32	0	0	0	0	0	0	63.96	72.74	0	0	7.64	0	22.52	16.32	47.74	0	473.81	0	513.36	0	0	0	0	0	0	0	82.71	90.22	0	4.89	957.49	621.40	0	0	1676.22	2047.56	0	1473.49	689.79	0	0	0	11207.87	2357.83	0	0	1.29	0	0	0.73	0	0	49.13	613.08	9.99	103.33	0	58.53	0	11.22	3.92	0	0	0	13.71	0.72	6.31	4628.22	0	3103.33	0	0	0	0	0	24.37	0.83	0.29	0	23.37	58.73	0	0	0	0	0	0.84	0	0	29.13	138.08	9.73	0	4668.31	1122.90	0	0	0.55	82.67	0	30.56	0	718.23	0	5.20	8.13	59.80	1006.76	491.96	159.78	1.44	0.91	2026.10	0	1298.02	629.64	834.27	0	0	0	0	22.15	2.37	0.22	321.29	176.89	20.13	57.88	120.10	0	30.62	606.30	0	0	0	0	508.18	0	0	0	1.82	13.93	0	0	0	0	0	0	0	45834.93	47072.95	4013.92	8.05	0	1271.16	392.96	400.92	0	227.20	41.08	286.44	203.75	5055.86	45.90	0	45.78	0	0	0	38.06	0	188.48	12.45	0	0	0	0	1.47	4761.06	21.34	236.09	0	140.86	128.64	0	0	0
S0687	364.18	67.46	159.28	476.75	1097.97	29.42	203.64	2519.98	0	29.48	38.60	202.63	0	20.42	0	1199.37	164.17	71.21	5451.69	33.25	53.17	490.00	0	206.30	1928.40	236.60	0	0	291.35	11.24	0	10.34	0	0	1452.02	56.07	381.09	65.61	390.03	183.99	232.86	51.94	1318.24	504.28	1177.92	289.19	0	148.61	192.35	162.76	2215.27	225.70	0	0	0	529.33	529.33	4005.33	237.59	229.04	117.72	487.85	23.26	0	0	400.43	87.41	496.70	375.63	288.19	403.18	257.50	0	0	193.41	0	0	208.10	1593.90	0	1343.44	1277.26	438.37	327.79	1145.12	1658.26	100.99	2.45	45.41	0	480.87	716.49	515.39	816.41	2039.36	2139.69	1130.02	578.64	185.12	246.19	382.40	157.64	57.36	214.46	146.41	58.76	34.24	1084.88	1084.88	0	34932.73	93.96	0	48.67	38.13	254.03	4715.02	114.14	143.47	169.91	382.01	182.32	77.51	268.84	701.34	84.47	2678.12	147.74	362.33	3029.15	1361.37	276.82	89.01	42.15	241.08	0	0	45.10	45.34	0	0	89.55	85.59	0	7.44	754.41	106.94	832.12	335.91	0	4.80	98.95	19.59	0	0	45.00	0	22.34	1409.33	303.07	303.16	241.61	0	62.03	7601.01	708.38	266.78	387.04	343.65	809.69	0	616.07	2.81	571.20	501.15	307.99	51.93	337.09	259.38	208.77	250.41	69.94	313.04	143.99	197.53	126.23	0	319.12	249.93	576.65	456.18	15.18	86.38	0	33.54	310.00	166.42	0	0	6412.06	2961.88	2853.11	588.26	64.53	549.04	36.16	282.10	9.50	0	212.13	176.97	2879.15	662.50	122.91	9939.72	255.67	0	430.27	238.11	27.24	0	936.16	166.13	0	7.52	0	0	2102.57	0	1121.04	134.21	1479.55	4057.77	3722.63	6.53	1791.62	143.77	15.59	3958.81	3843.70	67.89	29.95	1117.79	108.48	43.05	258.52	633.06	665.18	66.77	197.30	171.97	3386.22	3464.29	183.07	1139.62	9336.68	93.58	2107.27	82.45	1059.54	500.14	49.26	349.16	263.55	0	0	0	164.83	186.80	30.79	797.70	5060.73	518.28	70.94	24340.37	3091.94	0	509.45	0	241.43	54.98	54.78	0	0	544.69	484.45	97.77	333.22	0	199.12	37.68	320.60	0	0	734.30	42.53	58.22	0	355.20	0	4429.78	0	27.73	0	7.01	1200.99	3172.13	2938.80	163.50	0	764.28	810.10	997.84	86.09	810.10	915.42	90.73	573.71	846.99	62.95	584.20	613.85	16.01	0	0	304.77	554.78	139.50	73.58	757.49	50.58	73.08	857.17	459.25	310.93	194.17	0	224.08	438.81	806.94	284.62	809.79	241.31	0	241.31	61.65	62.05	0	584.55	15.23	328.61	18.51	0	0	0	0	0	11.64	15.96	0	18.49	341.21	1694.32	0	1450.48	0	2176.74	0	1085.72	2.72	432.51	0	0	0	63.43	19.89	0	38.39	140.60	0	388.32	0	298.26	5719.42	5652.72	6325.87	0	904.24	535.76	581.24	0	57.27	334.87	114.75	0	112.79	0	139.61	80.91	427.75	240.40	0	4.47	940.29	218.64	406.82	2963.91	608.39	0	0	692.92	95.33	4202.99	68.71	290.15	830.44	0	0	43.49	260.12	29.97	0	0	33.32	140.50	35.92	38.33	74.51	0	271.22	1202.37	0	258.52	177.45	298.72	415.65	0	109.93	2071.28	0	2011.19	222.65	99.32	337.34	624.18	9.64	931.97	159.67	0	0	23.03	33.96	77.89	0	891.97	93.69	235.66	175.35	118.88	9960.60	1651.08	0	565.00	53.90	0	235.17	682.26	550.39	610.56	686.94	595.13	0	432.50	547.61	522.69	105.41	53.56	15.35	0	0	0	152.86	407.16	110.35	0	0	891.79	477.88	663.31	486.04	289.37	480.30	155.16	0	318.29	71.51	0	0	560.23	386.03	294.03	303.58	252.02	189.59	3.85	363.71	848.45	172.34	351.11	0	0.83	266.23	70.30	34.79	0	576.42	11.47	191.99	186.65	0	306.91	0	1218.12	5587.68	561.97	0	130.14	167.29	0	191.71	901.03	163.51	180.97	19.06	85.89	15.03	485.68	597.81	1019.41	148.34	17.76	0	598.05	809.54	177.77	421.03	11460.24	2215.83	461.69	102.12	1586.90	0	94.84	0	183.99	946.62	75.89	0	722.05	125.55	0	94.28	235.50	164.19	32.03	154.90	823.99	134.32	132.53	288.20	2681.23	183.10	246.32	2410.93	3515.81	89.83	0	0	182.01	0	164.71	598.68	45.41	45.41	42.26	427.06	1292.91	534.90	526.74	60.89	0	1533.04	0	986.40	399.83	43.60	0	519.10	3944.71	368.59	0	199.23	0	208.21	11.91	0	508.76	375.15	0	647.31	3439.20	142.16	28.13	0	6.24	0	0	454.77	0	0	210.24	0	540.14	216.49	139.74	191.43	221.10	158.66	0	265.40	3.14	422.67	391.82	8.24	85.46	153.01	46.45	1116.44	109.80	103.07	47.22	1134.83	15.41	13.78	417.77	363.61	158.13	117.75	112.08	109.47	119.15	354.16	1255.09	1052.52	108.16	0	0	0	519.83	0	0	209.69	159.03	177.05	453.33	546.37	0	349.69	5.84	0	0	0	0	128.42	0	24.80	358.22	139.18	92.26	75.22	562.70	470.75	469.73	29.21	822.82	179.36	1773.11	213.52	168.43	96.80	29706.11	139.40	3184.18	1490.57	4599.25	1486.10	1496.92	463.21	115.78	547.05	500.42	83.30	385.55	288.29	0	55.39	648.24	688.35	161.98	607.77	564.21	104.74	194.51	124.30	105.17	0	215.06	363.02	161.77	137.57	0	65.56	180.30	271.29	364.75	554.67	1677.94	2582.76	779.57	714.91	1130.74	126.74	0	0	0	200.34	0	0	364.77	0	93.37	262.48	95.27	170.52	31.90	31.94	0	167.64	221.39	127.65	211.78	97.23	133.24	0	191.10	113.17	139.27	224.75	115.50	0	2518.68	35.76	89.57	374.89	88.27	292.05	291.04	929.66	0	221.72	211.02	0	210.28	0	0	20.18	0	0	193.19	198.95	187.31	470.55	51.22	2461.30	2382.26	11.02	906.68	177.93	392.78	0	0	0	0	486.12	2907.26	4.36	371.02	203.55	4896.34	0	705.86	0	20.09	33.80	30.63	3106.35	416.94	144.00	189.54	242.91	82.01	25.60	164.27	10.89	1670.80	1626.31	487.22	664.07	1050.61	486.15	866.05	867.49	0	66.75	77.40	334.90	0	259.79	118.50	77.15	130.65	180.98	50.92	200.02	0	68.76	29.15	57.31	145.08	0	314.60	10.13	446.16	43.08	204.78	9390.52	27.13	80.01	85.44	0	343.61	93.53	0	192.39	328.28	490.94	354.49	464.00	0	763.06	311.13	91.36	370.50	166.83	86.25	63.42	75.66	0	315.36	65.74	0	0	136.85	157.13	0	305.61	68.52	447.24	991.70	1118.82	447.62	0	107.43	367.65	84.85	0	13.53	311.57	27443.73	588.08	504.81	479.64	0	161.48	0	47.42	0	235.11	726.58	158.75	0	0	125.66	72.55	163.16	288.12	42.41	25.87	83.53	58.08	30.39	1201.07	910.11	279.85	106.69	2224.72	112.39	1570.31	90.06	0	0	63.22	64.78	96.84	1122.80	1474.14	0	204.92	1146.72	1149.75	464.30	0	142.70	173.05	76.93	5125.59	1482.40	7.13	309.16	570.35	0	178.37	0	44.76	106.63	78.81	33.25	18.29	56.71	85.48	1139.39	431.76	0	486.51	31.66	0	85.97	126.21	180.32	72.34	51.91	157.21	44.02	713.16	278.01	271.77	12.32	0	90.90	0	604.27	54.75	0	168.35	518.96	338.42	250.44	138.82	195.38	132.73	48.03	366.09	369.35	266.24	384.54	18.85	116.08	115.09	57.66	0	22.29	111.46	0	87.65	105.64	94.92	27.30	192.49	288.27	0	153.18	82.94	343.69	0	77.02	8.69	0	32.34	28.50	30.08	65.63	0	86.28	121.94	26.99	0	87.23	125.01	34.42	4.11	127.60	16.50	0	89.14	362.41	0	131.23	117.78	110.14	109.75	41.04	155.78	21.33	10.33	0	118.83	58.57	167.64	138.82	28.30	1512.17	1578.29	143.63	37.44	0	481.62	65.23	267.76	110.78	0	137.84	158.27	46.35	26.22	35.09	84.68	66.03	0	218.07	309.70	14.39	3150.34	663.86	600.20	342.48	230.85	0	3002.91	0	306.42	205.99	0	327.68	89.25	0	111.46	78.49	90.16	91.39	91.60	54.95	490.67	459.33	50.15	184.27	22.41	0	914.09	591.77	80.95	149.73	0	0.87	20.53	172.62	260.96	0	164.38	0	46.01	16.26	0	450.44	77.11	69.41	350.19	0	22.75	120.53	41.65	46.99	58.50	108.46	10.37	0	0	6.15	0	181.44	9.77	2.74	46.02	0	63.12	58.89	8.23	951.74	10348.06	617.22	4.92	4.93	128.89	0	0	0	52.02	24.00	0	0	0	110.80	148.28	661.31	94.43	217.08	216.52	143.43	166.47	25.78	19.79	499.09	55.22	99.42	3883.90	535.84	362.43	84.00	0	0	931.68	17.75	97.77	58.06	0	453.27	231.64	442.66	26.72	196.33	109.94	550.83	54.65	7.25	24.35	0	658.04	95.05	31.10	0	96.99	42.59	13.94	842.66	6.23	262.75	390.63	128.20	17.04	68.03	30.31	0	3929.28	3660.60	2.82	1097.14	200.81	33.48	192.38	882.65	75.28	64.00	366.57	6.66	770.52	213.01	3.84	20.77	21.38	45.82	0	80.93	16.66	14.99	395.95	91.93	463.91	0	137.76	116.31	178.39	190.37	189.83	160.55	348.37	137.78	327.27	24.18	1741.75	1741.75	0	746.49	13.76	22.96	0	134.97	0	218.27	0	85.51	0	12.76	0	0	173.89	157.68	26.31	147.88	85.75	473.17	0	5.41	129.86	32.39	68.71	58.17	228.73	15.69	67.67	85.44	108.49	151.36	147.54	69.03	152.88	0	7.71	49.29	39.33	0	53.82	0	0	2670.87	0	0	1326.16	24.80	1342.85	122.39	57.45	292.21	0	990.68	148.68	148.68	0	133.57	23.95	35.73	0	0	60.56	152.07	1780.49	0	0	172.87	259.50	209.48	1808.97	0	25.74	195.92	224.80	242.20	105.42	123.96	356.83	294.82	83.72	147.36	87.37	212.21	867.55	866.93	114.63	176.11	31.20	0	0	0	1019.93	0	14212.25	0	481.44	0	26.81	4695.68	130.45	215.33	1297.99	11.47	0	907.54	0	0	0	17.73	30.13	1.12	71.53	268.00	71.24	1245.06	245.78	98.31	110.92	217.05	131.22	147.59	233.60	0	145.22	194.63	237.63	131.09	22.16	48.31	240.79	3.45	230.08	230.56	21.88	81.08	83.28	11.67	111.57	219.22	15.23	178.73	7.07	132.76	45.16	129.15	0	56.70	3.94	6793.29	18.95	0	821.22	0	402.35	10.64	3806.79	118.37	1225.71	172.79	139.78	204.76	106.43	31.18	203.97	188.82	78.73	45.72	2.43	70.62	5100.20	35.56	47.62	0	71.26	34.97	95.63	206.06	3135.12	147.53	1217.57	27.74	244.36	0	0	301.75	22.91	204.07	53.39	206.49	919.36	53.25	195.69	123.15	99.46	36.52	61.91	120.17	57.86	184.33	16.99	16.14	411.38	11.69	66.11	919.21	60.82	121.82	0	227.51	19.54	133.56	50.00	219.16	2682.92	238.91	77.26	34.12	398.08	0	27.29	0	0	210.25	0	27.48	167.72	986.44	39.57	274.80	255.17	0	1729.53	303.93	290.08	398.20	505.63	3913.73	0	109.44	47.62	0	34.98	69.70	14.69	3.84	21.46	14.67	0	11.35	4.11	0	34.41	0	0	360.14	212.50	1209.92	49.60	203.84	24.21	0.80	0	0	88.29	24.54	7657.79	370.77	128.45	83.83	191.56	15.99	20.53	204.35	0	0.59	0	279.89	82.14	140.99	57.48	29.62	0	6.16	0	82.89	1610.03	0	350.84	0	0	354.07	89.08	223.29	54.37	40.17	29.11	11.17	0	12.21	258.46	226.38	366.27	0	61.13	0	218.25	0	38.41	0	91.43	107.35	4.43	38.19	599.65	251.58	65.52	59.58	147.24	9.04	139.09	205.85	94.97	0	91.22	61.41	0	28.65	4.84	223.76	143.40	0	0	487.41	0	0	48.90	0	0	117.87	0	113.57	6.11	46.30	2.36	2.36	154.73	0	40.89	132.30	79.44	230.95	79.32	12.33	328.81	148.34	11.78	5.05	0	19.39	46.89	36.67	0	30.24	82.85	75.59	38.85	1.25	0	1711.72	40.26	201.36	16.23	21.32	5.37	89.48	124.46	0	4.88	0	261.11	0	366.84	198.66	19.67	72.65	247.14	0	50.42	16.82	67.83	729.27	166.44	138.61	0	3.85	130.04	82.18	20.11	6.71	0	16.25	307.91	2.49	13.53	0	493.90	0	70.45	71.25	3.51	0	251.54	526.49	11.69	21.71	0	0	39.66	184.70	0	145.17	13.73	7.13	92.04	26.95	26.88	0	180.13	58.42	0	0	15.83	21.20	7.41	351.00	51.92	62.32	35.35	115.71	5.10	14.72	0	0	0	65.87	2.98	41.28	41.57	1.94	29.05	10.21	0.58	18.96	0	3.07	0	0	0	0	0	36.97	113.03	44.45	132.54	23.63	0	19.55	27.43	50.34	0	84.63	75.11	0	0	27.39	0	113.75	0	0	0	0	4.85	30.03	203.69	36.53	6.61	1.76	0	1.54	30.40	38.83	49.14	18.31	15.01	26.56	26.95	1.08	18.60	0	25.84	25.15	117.02	46.06	15.98	3.32	1.85	210.19	141.00	0	312.25	115.96	207.40	28.03	54.31	117.28	134.48	0	1778.63	26.85	380.72	0	2.84	38.35	5476.08	0	4414.51	25.98	549.31	776.59	0	0	578.20	3974.98	28.33	411.26	76.89	36.81	0	89.11	58.56	91.33	182.49	9.85	4845.84	17.61	115.10	2.97	65.24	214.49	77.90	27.50	0	1051.29	14.93	0	4.21	16.48	121.91	235.39	83.80	13.72	8.97	0	27.63	0	29.73	0	102.03	0	22.29	159.96	10.35	14.26	0	2.58	15.26	0	0	0	130.38	121.59	2.15	14.55	0	122.48	104.00	58.17	67.18	1.41	104.74	31.89	0	58.30	38.59	0	0	8.55	7.96	61.99	45.50	5.18	31.69	0	194.23	0	17.76	174.25	61.48	61.16	1.85	0	0	0	10.24	0	35.66	133.13	0	1.35	228.20	141.04	129.68	146.38	0	0	17.20	40.57	0	0	0	12.10	270.99	0	14.43	67.39	10847.28	1376.95	21.82	35.79	109.61	52.99	0	402.98	5.01	0	265.05	41.28	0	0	21.40	48.31	9.44	18.36	77.38	0	1731.65	14.71	0	0	539.98	188.63	0	564.15	75.86	0	0	1.53	0	0	2803.92	750.67	448.01	574.13	59.61	0	260.73	0	0	12.58	0	0	52.77	15.99	0	0	50.17	85.23	5.57	0.72	0	1.02	27.28	178.49	0.46	41.27	86.45	15.49	0	0	399.60	1.97	0	20.04	0	1667.47	20.99	71.63	2.68	0	39.24	6.32	9.80	2.45	2.35	196.67	24.56	0	100.95	30.73	72.38	49.25	33.13	1011.56	558.24	136.53	32.55	0	0	15.87	134.02	2.42	28219.79	71.12	43.85	0	0	5.11	0	69.16	0.37	0	25.63	7.90	2.82	1089.67	65.29	0	0	31.66	26.99	28.71	0	0	13.98	0.34	0	7.71	0	0	0	0	1.18	33.48	181.01	0	0	23.96	0	2.36	23.24	69.68	0	8.40	0	0	50.79	2.38	2.81	26.02	0	0	0	0	27.82	294.58	0	180.63	1201.02	17.43	48.09	80.17	22.08	162.37	32.65	0	153.78	0	0	27.26	129.32	63.31	19.73	36.18	3.96	2.67	0	3.38	0	17.24	0	2.45	0	0	5.18	57.06	32.80	234.08	295.47	2.29	0	6347.01	0	60.86	248.03	4.90	0	335.19	0	19.14	213.59	3.57	0	2.52	0	433.79	97.14	0	0	93.65	37.41	38.57	66.77	0	16.13	49.59	11.60	16.03	648.51	73.59	2.75	5.98	736.85	0	24.80	0	0	0	67.14	0	57.73	691.69	0.80	0	251.10	0	13.31	28.94	36.87	1.23	0	8.21	0	0	0	0	31.24	1.47	11.93	0	0.38	5.31	0	17.98	7.21	0	69.34	27.33	0	0	183.84	64.12	228.60	9.74	122.77	2.45	2.49	41.56	87.44	118.77	0	59.27	99.62	0	2.93	23.52	0	0	0	97.44	120.14	0	2.29	0	55.44	10.43	9.61	38.72	231.21	229.40	0	42.84	11.20	0	3.17	0	37.46	2.83	24.24	0	5.29	202.56	113.87	3.20	0	692.02	0	0	0	74.89	1905.65	34.37	103.14	0	0	47.00	1.08	22.82	0	106.41	68.13	0	35.73	10.25	0	0	0	96.46	18.38	19.46	0	0	0	0	70.28	60.93	10.23	151.93	0	0	0	0	0	4.20	0	52.31	5.95	300.35	127.78	0	0	14.09	21.76	0	863.95	27.08	56.21	0	3043.31	0.29	28.83	447.69	35.50	24.16	52.28	0	475.39	19.99	379.98	84.61	8.41	90.06	951.08	24.23	0	0	0	300.46	2.68	297.48	108.41	53.34	17.13	430.34	392.35	0	0	2.60	82.59	11.05	12.66	12.66	0	90.31	0	0	195.71	0	3.41	13.07	83.38	0	0	115.29	14.70	0	205.55	1.89	194.41	43.31	0	114.01	141.85	67.71	874.93	1.29	4.18	0	3.70	0	0	0	76.24	40.31	60.09	42.16	91.39	15.05	0	0	0	0	0	123.71	2.83	0	0	0	0	0	0	0	0	48.49	190.26	70.78	0	31.68	0.55	0.65	136.06	140.91	16.39	10.84	77.04	747.62	359.32	131.77	12.70	126.38	5.89	0	0	0	0	0	0	38.78	0	0	26.91	5.84	0	0	0	0	0	0	185.43	0	0	4.45	57.42	0	0	0	3.11	0	4.31	0	0	0	0	0	0	0	88.04	0	148.18	195.30	0	25.00	17.02	11.60	0	17.28	33.39	0	175.67	3.46	25.73	0	98.78	0	0	0	0	0	0	111.09	24.01	6.86	0	13.85	24.60	485.03	27.68	0	0	0	0	0	0	0	0	0	15.66	0	0	243.72	0	27.24	538.80	9.55	8.85	2.43	119.66	0	0	0	0	3.74	0	0	0	0	50.70	0	0	578.88	0	0	0	0	0	1317.72	10.66	10.66	14.20	48.86	0	0	2.20	198.36	0	579.30	52.81	100.20	34.87	0	22.55	0	0	0	0	0	9.51	7.52	0	0	24.69	0	92.86	0	79.85	0	0	44.39	21.91	40.00	0	0	39.81	0	12.42	0	0	0	3.01	0	0	143.44	32.31	150.72	363.33	0	0	0	30.36	2.65	8.91	28.77	67.52	27.53	0	0	4.56	33.96	15.59	0	45.24	0	1121.62	3.23	45.68	206.09	57.79	54.67	0	19.87	22.30	0	0	0	0	0	0	0	92.92	19.73	38.42	7.95	0	19.14	19.89	88.19	47.91	39.87	0	9.36	0	0	0	0	546.78	18.41	0	0	0	0	0	3.09	27.80	0	322.81	0	7.87	12.07	0	0	0	2.14	14.17	318.87	269.98	143.48	0	0	46.86	2179.24	96.72	72.90	573.37	15.82	16.03	153.28	0	30.45	43.64	17.85	53.39	36.92	8.73	25.06	0	0	0	0	0	141.51	141.05	0	1234.67	0	148.00	5.03	0	0	0	0	5.77	38.18	8.23	251.69	0	0.16	0	0.88	10.80	16.78	0	0	0	6.22	287.16	0	16.28	0	0	0	37.89	10.51	0	79.70	0	877.10	34.29	0	0	42.06	11.69	13.94	0	0	0	0	7.86	17.49	0	0	0	8.09	0	0	25.69	42.36	0	0	2.31	5.22	0	51.43	22.48	0	222.95	0	4.35	49.85	2.02	0	0	0	0	0	0	0.88	0	48.32	15.29	7.51	25.36	0	153.20	21.32	0	5.00	6.61	7.06	25.57	18.80	9.38	3.26	0	0	49.40	674.14	1.82	0	21.95	28.90	0	5.00	0	0	0	0	0	0	4.10	129.17	66.52	37.44	88.64	0	0	0	16.98	0	0	185.66	193.50	86.33	194.94	89.72	30.18	141.91	58.57	82.53	0	0	0	0	54.65	2.27	9.56	51.62	53.20	0	35.77	11.77	46.90	63.98	0	0	6.80	0	0	0	0	592.82	10.58	471.24	438.79	0	209.14	2.42	0	121.02	48.66	24.60	0	0	0	2520.01	2865.17	0	2443.32	0	1144.43	999.84	16.31	0	0	19.92	0	28.27	9799.18	6757.70	0	1538.72	1430.31	136.72	0	281.21	0	212.44	177.87	2.93	0	1851.28	1363.89	1316.40	10.02	518.90	565.59	566.02	467.87	472.53	9.91	246.01	128.24	279.30	124.45	0	7.74	188.97	543.18	46.44	86.37	20.58	8.65	64.16	64.16	118.57	71.00	48.54	32.33	32.42	207.34	186.61	18.89	147.38	52.71	0	0	131.31	80.99	80.87	0.84	0	38.58	0	5.97	0	0	17.36	0	4.90	3.81	0	0	0	0	0	429.04	0	352.64	0	43.01	4.63	0	0	1.82	0	17.40	0	0	0	0	565.05	19.89	26.62	0	0	187.91	40.22	13.99	73.65	55.18	0	30.86	54.30	0	14.03	4.33	0	6.80	9.22	13.09	6.69	0	21.63	10.09	0	0	0.20	53.24	0	0	0	0	2.34	426.54	0	141.82	68.89	0	218.05	0	198.33	0	0	0	70.92	0	0	219.29	72.76	79.88	0	4.07	136.68	49.52	21.66	32.95	77.63	0	15.43	0	234.72	0	204.73	0	172.92	0	511.11	521.17	54.40	67.21	94.41	8.88	13.94	31.55	0	0	0	1.98	0	0	0	0	0	59.11	35.76	1.11	0	0	0	0	0	28.52	4.90	0	0	1458.93	10.24	0	12.08	0	0	0	3.28	0	0	41.89	346.60	0	0	0	3.83	0	0	135.72	0	93.60	0	21.60	7.29	0	0	0	86.34	24.55	43.60	2393.38	0	2005.84	8.74	0	0	96.95	207.90	0	0	0	0	17.25	0	14.44	0	46.95	0	0	0	0	12.37	2.21	12.04	0	0	0	0	0	4.26	0	0	0	0	0	0	19.36	26.66	0.58	127.63	0	154.35	0	0	124.33	157.16	33.36	0	0	0	9.69	10.68	1687.40	1392.98	180.54	470.93	158.14	21.92	121.12	0.92	0	93.77	92.53	10.01	164.12	167.93	50.90	2.23	0.56	8.11	11.73	1.58	0	774.05	741.09	3.18	0	0	1.57	2.14	0	0	0	21.63	1.67	137.09	88.75	0	96.84	127.44	0	0	6.62	0	0	2.06	0	0.05	0	30.11	19.86	37.60	0	1.92	0	0	6.74	0	0.24	151.10	125.03	194.64	197.02	75.19	0	1.98	0	2.45	28.95	72.46	102.50	26.26	0	0	0	26.99	0	0	0	0	0	0	0	3.04	0	20.42	0	1.89	0	0	0	0	0	0	0	14.56	5.94	0	0	30.54	992.11	0	0	308.42	0	1011.33	0	20.39	637.48	1.60	314.91	0	0	0	0	0	38.33	0	0	5.19	22.65	0	0	45.05	0	375.31	0	2764.59	2.95	2696.83	288.90	0	0	0	0	0	156.33	3.78	21.33	24.08	0	0	7.90	0	0	0	0	12.34	153.21	107.47	4.96	736.59	642.08	0	0	0	0	0	0	0	0	45.72	28.94	9.12	0	0	61.89	0	125.37	2.65	0	0	0	0	37.73	156.81	13.14	68.01	23.13	4.07	38.36	72.65	412.69	0	46.68	0.89	31.53	40.83	69.69	19.16	3.51	0	47.61	0	0	0	258.57	260.17	12.51	124.95	157.75	0	88.09	17.86	0	191.89	0	128.03	171.73	33.34	0	0	0	0	0	0	10.98	3.60	0	0.95	0	439.15	416.97	76.62	9.79	0	355.90	52.95	110.10	10.28	0	0	0	34.97	22.88	10.24	0.81	35.59	0	9.75	0	38.99	79.68	0	0.57	0	16.71	0	0	0	37.95	321.01	400.93	0.60	459.49	404.10	0	0	0.75
S0688	353.99	47.39	0	283.16	642.51	72.25	0	734.41	8.46	142.99	195.45	128.21	0	5.29	1687.14	0	926.98	6.74	2136.53	0	153.37	392.92	0	86.35	3539.53	350.55	259.55	18.26	176.59	0	93.40	192.56	0	0	5512.18	702.38	0	656.15	0	473.64	536.51	0	3852.37	0	3852.83	195.61	0	99.12	396.20	71.93	1138.00	348.22	0	35.55	0	296.56	287.68	2118.66	0	2125.81	0	0	66.32	30.86	48.14	4413.34	2776.50	1818.58	0	835.01	340.10	19.71	0	0	483.12	0	0	221.00	1994.93	1994.91	898.33	896.59	367.41	353.88	1673.42	914.90	2409.21	0	0	1286.40	926.72	615.44	545.83	0	1868.28	0	1121.87	103.30	0	0	152.14	224.59	0	107.10	53.41	139.43	58.45	1459.48	170.12	0	40492.62	73.81	19985.52	0	0	56.68	4014.34	44.75	197.13	128.77	491.08	50.74	57.18	141.49	0	78.29	0	126.75	269.43	0	1078.07	114.81	0	641.95	162.34	0	332.26	70.85	5.84	0	0	0	0	55.68	354.47	0	137.29	3969.80	0	0	0	0	0	0	4.03	440.42	0	0	1021.04	403.78	404.12	370.67	15.88	52.05	7757.52	3225.26	244.99	118.67	172.00	2142.35	0	1095.72	0	64.97	0	234.84	54.84	2023.43	0	0	153.32	84.11	331.09	207.09	18.62	0	0	540.95	864.10	1794.52	535.88	0	72.46	0	59.82	0	0	0	500.60	8485.57	4917.53	4917.51	494.92	64.81	409.25	0	338.20	7.98	0	179.51	117.81	2983.58	1131.84	0	16175.34	250.31	0	791.98	185.47	0	0	575.76	53.48	0	0	0	0	2263.94	0	604.47	273.39	1845.37	5818.88	22.79	0	1539.59	440.46	23.22	2010.31	5540.54	816.76	49.88	235.58	0	0	0	271.32	271.32	27.63	44.58	180.40	4758.52	4171.38	824.34	988.40	7933.04	0.75	7899.85	0	299.28	0	32.23	648.18	0	77.76	74.41	48.44	111.13	0	0.94	134.19	6815.69	762.86	316.95	26420.81	6000.04	3692.37	509.72	0	15.73	0	0	0	665.81	0	211.31	0	441.37	48.03	192.54	0	472.05	0	0	680.86	0	83.63	0	69.07	0	7437.82	393.41	0	712.25	0	1014.78	4190.40	4181.05	244.01	177.52	1014.81	750.06	1101.92	60.22	553.71	641.06	22.26	761.00	565.85	8.92	289.19	486.54	21.09	0	0	219.74	0	127.23	3.93	795.02	184.19	3.94	805.57	5.81	5.74	0	0	0	0	608.10	23.40	610.96	52.50	0	52.50	59.25	0	0	330.76	0	483.48	11.59	0	154.96	0	544.88	0	6.44	57.53	0	0	336.27	3012.82	0	1023.61	0	1391.05	0	948.11	27.56	369.53	0	0	81.18	0	0	336.00	397.55	22.66	79.19	119.76	0	1000.45	9141.92	7807.68	8380.44	0	1399.81	542.03	954.03	0	201.67	296.28	177.53	0	142.93	0	30.76	0	239.08	287.75	0	14.43	638.17	258.14	336.99	3318.22	555.22	0	57.96	902.56	225.76	5630.99	0	76.28	141.64	0	0	0	255.92	12.68	0	0	339.24	20.75	0	187.60	42.73	0	236.63	569.83	0	125.10	136.28	35.61	29.70	0	41.42	2888.76	0	2918.90	0	260.72	0	890.68	0	598.83	601.12	346.70	0	0	240.28	44.24	2904.04	783.64	854.30	199.48	228.93	156.18	9916.26	1274.16	0	0	0	160.01	108.35	884.75	59.75	0	1408.19	0	741.14	333.22	628.20	1668.69	43.25	62.24	0	0	0	0	438.51	363.62	329.36	0	13.55	738.65	413.81	712.24	535.22	125.51	533.77	189.69	0	191.48	11.03	0	21.05	184.66	411.79	84.14	803.92	324.85	159.74	0	0	555.77	630.42	60.01	0	0	0	448.96	0	0	336.78	41.84	0	164.58	0	390.76	0	1765.81	0	0	2526.92	0	0	0	185.33	5666.71	253.34	165.13	124.29	55.28	73.78	204.95	628.73	1176.53	272.21	1.46	119.11	639.53	1188.27	1122.08	468.87	17637.64	1244.14	280.58	202.09	1226.06	0	611.73	120.43	219.34	1197.63	113.71	0	582.77	251.60	0	0	39.46	44.11	56.75	209.37	3700.51	141.72	130.21	334.33	2769.73	230.83	439.27	1490.01	2927.79	33.47	0	0	258.51	0	632.65	286.60	101.84	101.84	498.69	183.89	1287.49	451.93	448.97	0	0	1244.28	1150.96	796.84	0	36.00	33.01	200.52	1815.52	215.29	0	305.95	0	544.25	7.82	0.13	551.26	541.06	660.42	1551.32	2277.95	70.29	17.43	6578.45	0	4277.36	0	76.70	68.73	711.66	278.91	697.06	118.73	212.55	79.76	48.96	59.19	55.50	0	717.13	0	513.46	471.87	999.17	423.48	567.68	0	620.62	206.56	0	42.91	867.64	156.71	14.70	325.15	0	259.99	0	94.46	88.23	97.52	0	2286.15	89.05	89.05	0	0	716.89	0	0	63.22	227.57	0	546.71	637.21	393.88	0	381.91	0	0	0	0	0	32.32	34.42	49.55	146.54	0	8.60	0	63.50	192.39	192.53	80.39	660.96	92.26	1611.41	168.22	201.60	55.99	28800.75	1383.86	5730.08	973.19	5324.76	979.72	1048.40	706.45	238.77	369.89	1507.18	0	0	223.81	0	0	756.08	942.00	0	1440.59	280.48	24.85	159.14	57.56	187.48	178.36	0	294.39	0	91.71	187.24	0	0	383.53	350.06	541.34	1663.32	8713.34	540.70	0	2467.03	246.15	542.59	0	0	106.95	0	88.89	294.71	0	0	0	32.23	754.39	70.38	75.94	335.76	0	0	145.81	286.37	43.59	43.27	0	219.59	72.51	207.52	463.86	222.92	53.54	2721.61	977.32	273.77	614.63	647.59	799.34	809.10	560.29	0	166.40	204.00	0	94.77	0	0	9.12	0	0	140.66	134.88	135.05	1278.70	61.78	3011.74	3021.71	25.72	472.31	158.36	769.73	0	2099.92	0	1564.62	0	1138.73	0.79	53.17	35.77	0	0	457.41	327.09	0	70.84	36.99	2298.62	577.82	205.58	288.79	318.82	0	0	292.81	0	1249.63	1347.01	453.86	1108.74	600.44	340.16	612.87	610.80	44.17	61.48	14.10	304.60	0	123.13	0	82.14	585.62	339.31	0	397.93	0	162.99	75.98	491.34	66.45	0	139.35	48.12	337.06	73.16	0	14438.96	49.77	0	0	71.47	0	0	0	458.98	190.11	170.79	379.00	449.73	0	542.33	81.43	213.67	446.54	23.95	26.49	0	7.42	0	16.89	172.85	0	0	258.04	0	130.04	450.34	0	0	1629.80	1788.42	0	2933.34	102.61	3123.94	62.66	50.56	0	820.27	18279.23	0	0	171.25	105.30	35.30	14.62	0	0	423.19	257.19	52.82	0	0	56.60	198.10	250.87	315.21	24.90	82.72	157.73	61.16	49.11	856.41	485.33	144.72	34.85	13948.55	43.99	7685.94	0	5.62	0	15.72	0	60.08	1331.76	1255.69	0	0	696.77	703.12	1158.90	0	184.74	0	234.37	12073.08	3727.90	51.87	202.49	634.72	0	116.45	0	0	60.48	5.69	0	0	120.93	0	660.36	512.92	0	356.88	0	0	156.56	233.81	116.01	0	0	19.55	29.99	663.65	0	1047.67	54.32	0	240.07	3.09	1089.07	48.24	0	296.33	402.42	808.30	57.02	109.68	599.27	148.96	74.36	363.64	430.98	234.36	98.74	42.21	326.78	0	0	27.91	44.66	462.01	0	43.82	77.39	107.80	64.99	1095.39	563.21	261.66	143.51	0	265.77	0	0	60.67	8.24	109.60	52.85	38.41	0	39.56	0	23.32	5.35	0	88.49	211.35	27.79	0	210.49	0	0	387.56	351.52	334.08	171.17	390.39	162.33	164.47	27.70	154.82	96.91	54.29	110.11	429.86	219.41	78.63	157.46	156.29	1989.89	1168.55	372.49	51.99	129.41	495.26	5.94	249.27	160.73	0	0	154.87	0	0	0	0	88.21	41.71	0	428.04	21.04	3685.02	984.69	977.78	382.77	119.01	0	2631.60	144.24	0	359.89	667.70	5981.11	420.51	0	460.65	170.96	175.74	195.95	171.06	49.83	694.46	471.31	27.92	539.33	128.00	0	1079.37	1751.19	27.84	48.57	0	0	6.72	128.98	500.93	0	176.97	0	14.35	45.54	44.51	4522.62	0	1005.01	2506.46	207.44	113.39	95.90	22.05	321.26	54.58	467.79	121.28	22.08	21.94	0	0	141.98	14.02	0	111.20	64.39	123.25	90.40	0	1545.27	11516.50	1411.45	1699.01	7.82	171.43	0	203.12	0	167.91	6.84	0	0	118.14	55.70	256.00	1139.63	60.07	102.92	254.15	166.46	0	135.88	0	796.12	0	117.75	2838.55	316.59	429.28	0	108.56	0	1182.69	13.34	151.59	0	0	488.81	221.74	265.96	7.01	323.49	135.22	762.50	64.14	55.17	0	67.52	115.20	88.52	0	0	539.02	0	0	593.71	260.75	30.37	322.85	92.46	12.41	71.88	0	0	4527.63	4279.43	0	1535.23	297.70	250.32	239.23	873.33	150.11	247.49	383.66	36.86	3124.01	28.43	0	0	40.66	52.76	0	0	281.65	69.31	183.12	25.44	392.96	0	180.22	889.87	0	72.33	0	171.16	302.15	55.84	313.88	0	1539.97	1530.95	967.85	0	35.82	394.76	346.99	107.29	0	271.34	0	240.53	0	0	0	0	0	97.27	38.17	100.88	30.37	333.03	103.14	19.23	246.16	2.48	211.13	0	491.84	38.70	15.90	15.90	0	35.05	116.59	197.89	76.01	217.67	26.33	16.39	209.66	27.17	25.61	781.75	45.98	1598.42	196.13	8.20	121.14	15.33	121.17	834.90	97.77	345.75	0	1118.33	0	0	0	290.15	0	18.18	0	0	14.93	0	1152.99	0	0	114.26	837.02	245.55	2249.04	0	39.29	0	123.86	0	48.48	9.18	634.85	123.77	191.81	170.27	163.35	552.07	1678.18	1683.43	34.18	234.45	0	9.32	0	0	834.43	796.35	14666.41	0	0	0	44.13	4081.82	324.95	222.59	0	27.09	737.40	0	0	0	0	0	0	0	41.06	230.41	39.28	1142.92	265.34	48.20	0	0	163.63	410.87	0	13.77	0	0	0	250.58	3.96	0	49.12	0	0	46.01	0	0	74.22	50.60	83.02	148.83	0	124.06	0	389.85	81.10	312.03	0	0	0	9092.00	0	215.52	185.21	255.82	403.62	0	2440.44	71.07	830.64	0	273.43	0	0	79.82	0	0	27.78	20.69	13.86	43.81	6798.30	0	7.53	19.47	0	114.59	58.47	91.83	1818.32	0	0	0	535.42	0	0	0	9.08	95.40	135.72	211.01	355.74	0	149.16	148.28	123.68	5.96	124.61	155.14	26.16	402.31	60.41	0	0	5.72	109.59	0	0	0	4.77	0	43.88	67.57	89.25	152.71	0	338.24	23.26	416.25	707.34	0	0	0	0	0	0	28.66	50.32	1248.31	6.65	266.35	759.61	0	2080.29	687.13	709.86	267.76	744.26	7662.45	0	12.18	108.78	0	0	0	0	3.53	29.16	35.25	0	0	0	0	0	0	0	0	766.76	902.86	0	316.65	205.40	0	0	61.20	102.76	0	5357.01	834.61	155.92	38.81	0	118.08	0	425.05	0	4.59	0	183.42	20.72	122.05	66.39	49.06	277.92	15.31	0	0	2254.90	46.25	556.06	0	0	337.20	66.92	0	0	85.06	160.95	0	0	0	0	290.09	38.50	0	80.64	0	79.36	0	31.35	0	0	214.27	0	121.02	202.63	396.31	0	311.42	5.91	0	57.89	45.32	0	0	51.58	130.35	0	0	6.48	458.27	203.11	0	30.04	93.82	201.69	0	0	59.89	63.28	198.86	113.20	97.36	0	54.30	0	0	254.17	0	0	275.71	0	8.93	168.50	0	480.30	240.41	518.29	0	0	6.77	20.74	48.43	0	2.58	166.40	112.46	59.37	0	0	2494.92	52.94	0	0	12.95	0	22.25	173.37	162.21	0	0	18.72	0	26.55	152.44	0	0	511.96	0	0	34.15	34.44	337.59	225.91	207.56	0	0	70.06	69.37	48.27	0	0	50.84	224.34	4.60	0	0	689.99	0	38.43	79.18	0	6.50	803.05	0	90.77	109.70	0	0	71.76	5443.88	0	0	0.13	0	0	23.03	22.92	0	183.91	36.20	45.68	0	140.65	0	26.86	96.60	0	341.84	9.00	0	28.34	0	102.48	0	0	0	65.57	0	0	128.61	114.29	12.02	3.53	0	0	0	0	0	0	0	61.12	24.11	233.62	6.49	182.18	0	0	0	9.84	0	53.09	308.79	97.31	0	206.93	0	0	0	0	157.01	0	0	103.66	0	5.17	2.35	7.90	0	0	0	0	0	54.28	62.91	403.29	341.14	272.01	0	191.54	0	0	0	0	163.08	0	0	17.03	124.61	28.64	0	608.38	0	312.80	17.37	0	61.34	71.94	1350.99	1284.94	95.91	0	0	0	0	25.58	3.40	53.52	0	143.90	1655.28	0	214.47	951.52	4126.07	111.42	344.85	0	0	0	37.47	0	0	0	0	4687.98	0	45.04	0	0	199.63	0	209.02	17.90	1028.37	111.26	0	4.26	7.12	94.76	101.01	176.47	0	18.89	29.60	76.88	47.71	150.12	0	184.41	0	0	0	153.94	99.65	0.86	24.76	0	0	0	0	60.70	203.21	7.39	80.02	0	0	131.30	14.23	0	7.12	65.12	0	0	0	0	0	0	177.32	0	0	0	33.47	0	0	160.60	58.07	0	160.85	0	0	0	219.94	0	9.58	11.02	6.33	0	164.81	22.46	0	148.89	14.45	12.85	35.39	5.42	0	0	254.76	212.15	0	0	0	434.82	5.96	0	92.25	0	447.77	51.66	1.90	4.82	152.31	0	1140.87	10.60	11.99	948.59	238.33	0	32.72	260.84	282.87	0	220.80	123.94	40.79	3377.76	0	96.10	0	43.10	113.61	3.98	799.43	0	1.49	0	2.49	0	19.74	4604.04	353.52	0.24	1343.71	1.28	0	356.33	0	0	17.38	62.17	8.60	0	5.57	2.56	0	179.56	31.78	320.34	0.76	0	0	0	4236.00	0	124.51	146.11	0	0	0	3244.44	0	0	167.13	85.22	2510.30	170.54	0	0	0	9.72	36.24	6.56	4.42	0	129.18	151.66	67.23	61.03	147.23	169.63	13.41	139.69	737.30	134.39	32.44	83.88	8.68	0	41.70	159.15	21.54	9109.74	106.16	27.61	0	0	39.62	0	0	0	15.10	14.05	49.79	68.05	835.16	29.97	167.07	16.42	46.67	88.54	38.17	0	0	16.14	0	1.03	0	0	0	0	0	63.86	79.28	69.71	0	51.33	189.35	0	0	0	108.40	26.42	67.87	0	10.50	64.05	11.42	0.52	34.34	0	0	0	6.55	0	59.28	0	161.13	2869.51	0	0.90	0	0	335.59	167.87	0	15.76	0	0	67.15	276.72	240.07	35.76	73.54	16.49	0	5.02	0	0	0	54.18	49.57	0	0	0	177.72	40.63	213.26	1338.57	21.30	18.50	8864.80	0	32.48	209.71	3.97	0	367.63	0	32.28	786.04	17.25	0	0	113.87	623.48	0	433.32	20.22	0	27.01	0	137.83	0	47.85	117.15	47.20	44.00	501.72	0	0	109.79	897.18	138.20	124.66	18.61	0	6.64	29.65	30.18	32.89	123.24	1.67	0	77.09	0	15.88	15.99	0	25.24	0	0	6.01	0	24.05	0	1.66	6.46	70.59	0.73	0	0	0	15.79	0	0	60.80	0	0	0	320.35	0	0	49.28	170.75	2.25	2.24	66.09	0	0	0	1.85	13.63	2.78	3.79	67.91	0	0	0	0	0	0	0	0	144.54	15.35	29.14	3.45	194.82	193.86	150.31	0.91	20.10	316.95	163.01	0	0	3.26	78.73	0	24.97	280.95	58.15	0	0	433.81	0	17.17	4.03	26.03	1476.99	6.61	62.89	43.49	0	11.40	38.26	26.59	0	140.19	3.08	7.89	31.19	0	2.30	0	10.81	5.01	16.10	0	105.19	72.27	68.67	32.76	88.36	55.07	0	0	18.29	0	3.86	0	0	0	4.54	126.06	20.19	391.92	3.03	0	0	0	0	0	374.55	62.39	7.84	2.09	2259.23	12.51	45.68	560.63	11.23	151.15	144.90	8.85	460.64	0	134.93	49.16	18.42	0	1382.26	1.51	0	0	25.77	24.71	15.68	98.07	0	175.77	0	396.39	529.07	24.56	24.26	0	74.90	58.39	3.71	0	0	21.47	0	0	519.05	0	6.59	0	2.33	4.49	3.97	30.51	0	69.16	162.56	0	1244.84	0	179.87	189.73	78.47	0	556.99	0	0	0	0	1.63	0	3.81	6.96	6.02	112.71	59.38	0	82.50	19.29	6.77	42.21	0	73.33	0	170.57	0	44.87	0	0	11.68	9.82	4.83	0	37.90	146.30	179.81	0	2.26	0	0	59.67	73.87	0	9.77	0	381.78	1164.87	57.20	7.19	642.81	0.49	0	0	0.44	0	428.24	6.62	91.28	0	0	0	18.68	0	0.03	9.82	32.32	10.52	2.86	169.33	0	6.33	0	0	0	0.89	0	1.81	5.77	357.99	0	0	0	0	4.41	1.18	0	22.13	0	24.29	37.40	88.25	5.97	0	0	0	42.87	12.53	0	62.06	6.10	0	1.44	0.61	1.35	0	0	0	0	22.54	5.42	7.44	0	0	48.17	32.77	214.33	101.63	100.49	0	0	2.39	0	0	0	0	0	54.03	0	11.65	326.81	4.02	0	401.10	55.05	120.91	0	7.58	0	0	0	0	68.12	0	0	0	0	80.96	0	0	172.54	1.06	29.38	152.53	0	0	605.30	1.93	0.75	0.41	0	0	0	0	295.58	0.26	31.99	69.04	22.97	0	0	1.22	0	45.17	0	0	0	36.32	7.02	0	9.23	9.45	9.86	0	0	18.73	0	0	0.99	43.03	10.88	9.13	0	0	0	4.34	0	0	0	41.95	0	0	1.50	261.16	523.11	14.24	0	0	0	0	0	0	0	0	682.06	37.87	2.36	1.97	9.86	69.87	0	103.15	211.26	2991.86	305.97	0	149.22	8.03	104.86	0	0	10.26	0	0	27.41	8.85	0	0	0	264.87	0	15.93	12.29	1.91	0	0	93.52	0	48.44	0	0	5.28	1.84	4.74	663.81	215.44	11.77	0	37.60	0	0	0	27.43	56.47	0	0	2.96	0	0	0	0	0	0	44.17	0	97.16	73.07	0	0	11.65	1851.09	46.54	39.10	178.69	31.23	0	0	0	0	30.33	43.73	8.36	72.19	13.46	30.97	0.95	0	0	0	246.05	41.74	22.60	0	544.01	0	46.02	0	57.36	2.38	0	52.29	30.46	3.83	0	247.48	34.97	0	0	0	0	2.42	0	2.45	1.72	2.33	81.97	0	0	0	0	0	77.17	0	0	102.45	0	405.52	81.44	0	0	0	0	0	130.52	0	0	0	0	0	0	0	0	0	0	0	0	108.82	0	0	0	0	0	0	1.05	0	0	0.87	0	0	0	0	0	0.52	0	0	0	0	0	17.57	0	0	0	165.43	57.46	0	0	0	0	0	0	0	4.87	0	0	0	0	298.08	34.73	0	0	0	0	0	0	0	0	0	0	0	0	0	0	0	1436.18	0	0	0	0	0	0	24.75	24.93	800.92	23.94	0	0	0	367.51	20.78	0	0	85.84	0	6.04	42.62	0	0	0	0	0	0	0	0	0	0	808.61	29.76	0	2.61	0	213.45	0	137.45	128.09	0.23	0	0	0	0	0	0	0	0	56.50	1424.04	1527.67	0	1052.32	0	541.85	513.92	0	0	0	0	0	32.59	4014.75	2916.46	0	1328.42	1290.41	3.81	0	0	0	0	0	0	0	671.60	505.36	495.70	67.47	0	23.78	22.04	54.49	53.82	0.35	0	0	49.41	0	0	0	42.11	42.56	0	9.96	0	0	0	0	0	0	0	0	0	20.13	0	354.26	176.20	46.97	0	163.92	826.95	14.09	0	0	0	65.86	0	0	0	0	0	0.99	0	0	0	0	0	0	0	660.56	0	728.01	0	33.26	0	0	0	0	0	19.08	6.73	0.63	0	0	218.39	10.76	5.47	11.55	0	269.84	17.50	0	8.46	41.74	0	40.17	0	0	0	0	0	14.02	0	0	0	62.99	0	0	0	0	0	0	0	0	3.29	0	0	0	132.73	474.24	288.70	0	0	0	415.94	0	0	11.60	0	0	0	25.89	283.01	395.34	591.88	60.43	159.54	19.15	49.79	0	107.78	0	5.13	5.07	242.81	0	285.61	0	1717.27	0	507.25	508.27	115.70	359.75	30.07	0	3.41	8.13	0	0	0	30.94	0	8.99	0	1.24	0	0	44.17	0	0	0	0	0	0	15.49	0	0	0	7083.45	23.64	0	53.03	0	0	0	0	0	0	55.96	189.64	0	0	7.29	5.38	0	0	170.93	0	116.51	0	47.99	0	10.33	0	0	6.98	25.33	79.50	1824.44	0	1470.12	24.85	0	0	0	549.63	0.59	0	0	0	26.42	66.31	0.16	0	6.58	0	0	0	0	61.81	161.19	26.32	1.58	0	0	0	0	1.40	0	0	0	0	24.29	0	35.83	57.88	0	61.80	100.07	240.34	6.03	95.50	411.86	165.33	63.16	0	0	0	0	0	1043.82	1851.95	223.12	277.52	38.81	67.53	65.53	1.58	0	0	43.13	23.68	206.05	210.01	35.32	0	0	1.10	0.98	0	0	938.67	225.89	0	22.23	0	0	0.33	0	0	0	0	0	0	5.28	148.83	157.01	3.85	0	0	52.09	0	0	0	0	0	0	14.34	0	9.43	29.49	13.03	29.17	19.65	0	0	0	0	108.92	41.64	96.87	22.57	0	0	0	0.91	0	31.04	50.40	9.51	0	0	0	59.78	0	0	0	0	0	0.81	0	0	0	12.67	0	30.82	0	90.34	2.01	0	0	115.29	0	7.08	48.34	0	0	118.90	723.70	429.74	438.67	286.99	0	544.43	29.31	54.21	370.53	53.97	367.08	0	0	0	781.18	92.31	11.75	42.03	0	0	0	0	0.08	0	0	387.14	41.37	2237.21	0	2179.63	372.08	0	60.69	0	0	0	28.25	2.25	33.12	389.60	6.81	314.62	0	0	0	24.41	0	2.45	316.91	145.25	2.41	644.93	470.82	0	0	0	40.45	0	0	0	0	0.28	2.41	2.33	0	59.88	38.03	0	106.41	18.42	0	0	0	0	47.00	63.99	2.98	24.39	0	83.03	63.18	0	755.07	0	283.94	0	97.99	0	105.02	0	0	0	55.44	0	5.37	0	256.20	357.04	4.90	152.42	59.28	0	56.72	61.68	10.89	93.30	0	0	2.00	96.47	0	0	0	0	59.14	0	0	0	13.94	4.50	0	465.85	515.76	97.15	32.86	0	493.14	392.85	272.01	49.48	0	0	21.19	30.76	414.91	1.89	0	22.53	3.48	13.53	0	59.18	84.44	6.17	0	0	0	0	0.79	6.62	19.96	0	0.10	0	0	0.08	0.15	0.52	0
S0689	930.27	114.64	0	228.06	984.56	6.82	189.38	736.30	0	457.99	0	49.64	0	0	976.86	519.11	557.06	3.23	3716.43	0	231.36	0	0	0	1405.70	470.97	0	12.67	562.75	0	92.50	126.53	513.13	85.01	2572.72	760.57	259.64	273.47	269.17	284.09	284.17	17.35	2902.64	587.08	2896.65	147.54	265.79	393.27	0	2.43	3240.86	45.91	0	0	0	801.21	795.85	3941.53	0	846.35	0	0	206.79	34.69	0	1140.98	376.63	908.80	545.40	420.69	266.04	278.17	66.02	0	82.26	0	0	114.20	0	557.18	1591.78	194.91	75.85	0	0	236.51	1497.38	158.22	0	145.13	22.42	1478.00	668.03	115.08	0	593.75	106.44	42.07	0	0	496.71	0	0	0	3.41	126.66	62.38	1784.47	1784.48	348.59	0	0	8960.45	416.73	111.67	0	3426.52	0	256.21	178.29	0	58.08	36.59	113.50	0	39.78	3805.05	225.88	309.14	1599.68	0	0	0	509.50	404.00	0	167.44	0	0	268.41	0	280.76	280.76	25.16	212.54	0	16.91	1808.26	538.34	163.32	1161.91	12.71	0	0	0	276.36	14.98	110.48	878.51	249.51	194.22	172.22	416.74	0	1257.71	940.45	732.77	0	390.04	1093.87	1134.47	660.68	0	0	0	10.95	74.77	438.57	251.85	0	174.09	53.64	7.84	0	0	30.81	0	219.21	0	1014.03	1209.71	0	113.15	165.08	55.57	0	0	0	126.67	0	3692.38	3615.98	50.14	0	42.06	102.20	0	45.00	67.47	248.09	156.54	1400.43	227.01	41.59	13372.93	394.45	7661.73	0	0	0	0	750.62	137.12	62.12	0	0	0	2065.01	33.46	574.04	49.41	1318.27	4985.42	5142.28	100.17	799.09	50.80	0	0	4961.63	6070.68	2330.23	66.84	85.09	0	0	197.83	218.47	0	141.46	78.96	2146.48	2146.40	1825.13	514.21	3586.91	113.53	3581.18	0	207.71	0	0	909.33	0	26.88	0	0	0	0	222.27	591.53	1231.99	165.72	158.74	11572.74	4249.97	3557.21	0	0	1276.08	50.76	0	0	7.01	0	10.26	286.31	299.12	134.92	97.03	151.27	0	38.01	0	420.67	226.01	0	0	230.96	10.45	4894.57	0	196.22	0	153.14	0	655.94	656.54	0	108.05	515.61	0	553.75	530.72	548.77	153.57	58.78	43.87	32.26	65.15	74.30	244.10	141.04	0	0	53.58	23.66	28.95	11.47	232.34	6.71	0	246.71	81.46	158.16	0	0	0	0	617.87	4.42	662.64	460.51	0	462.08	0	0.74	25.39	468.67	0	405.09	0	9.07	23.60	11.68	111.91	0	0	0	1840.78	9.19	481.57	1280.53	0	723.65	0	2575.94	0	1664.31	38.01	183.56	0	0	167.53	7.86	51.36	0	231.95	267.17	104.02	399.89	0	1040.26	6874.12	3768.11	429.07	0	2418.66	0	985.50	0	0	0	0	0	0	0	292.55	14.85	216.46	240.21	0	55.34	1060.33	876.48	1.87	186.73	11.17	0	73.93	444.59	0	3369.45	0	12.78	17.50	0	0	0	113.88	74.44	0	0	0	89.82	0	0	0	0	0	950.66	33.19	0	258.42	12.69	33.82	0	35.32	2745.24	0	2742.61	0	126.84	41.27	231.01	148.26	310.04	15.02	185.27	0	68.29	152.60	1055.52	437.07	876.49	0	151.92	277.89	0	19363.97	463.69	1.33	727.45	0	20.84	0	581.14	0	194.09	78.62	194.05	152.15	75.61	56.02	1103.39	0	323.15	0	0	13.96	0	281.78	288.05	442.66	0	223.66	311.41	1663.83	340.73	325.59	127.81	310.96	788.01	0	0	8.81	0	0	44.28	114.42	54.70	0	364.06	0	0	123.22	351.99	0	81.10	5.42	0	178.04	49.55	7.34	0	260.00	10.34	0	130.02	0	649.13	24.51	514.18	390.50	0	0	0	0	0	266.01	2927.42	11.41	125.73	20.11	0	15.25	630.25	180.20	409.50	74.83	0	0	204.09	501.79	429.15	3217.47	16496.31	663.55	198.59	712.43	1008.38	0	0	0	30.17	1204.74	162.20	0	326.75	8.32	0	0	124.98	8.34	8.78	124.66	3645.93	279.19	383.83	153.00	1408.86	501.59	339.46	575.30	4721.81	24.98	0	0	229.50	0	233.66	306.27	47.85	43.27	164.34	179.80	535.63	114.38	161.16	34.68	72.36	707.72	745.97	653.76	28.44	45.11	17.13	238.21	1318.71	289.25	0	0	0	0	0	0	121.52	441.58	233.63	0	1665.10	0	0	2187.39	156.98	1161.91	131.22	164.06	7.94	545.64	88.54	833.91	24.54	9.21	0	73.61	160.11	119.56	820.38	785.65	353.61	972.26	968.28	352.01	188.44	176.59	0	440.27	175.53	0	1.41	0	138.43	0	134.97	328.78	88.05	85.45	22.39	92.15	107.73	0	1121.84	160.84	0	0	0	801.04	0	153.27	30.83	45.25	0	0	0	360.46	185.14	0	0	0	0	0	6.11	49.10	82.36	26.38	74.84	10.68	14.54	115.79	0	23.68	359.17	0	0	164.13	190.14	144.19	25.95	21.88	1641.93	207.95	633.18	0	1204.90	0	1224.87	0	0	0	947.59	0	592.28	145.99	392.42	0	454.43	62.00	77.31	0	0	215.96	0	26.23	120.34	0	0	578.13	0	0	861.74	0	0	293.83	204.73	633.68	1087.28	148.35	1120.39	0	80.39	390.48	170.21	241.56	0	42.32	64.06	0	192.89	0	0	0	0	429.75	10.46	10.33	419.46	0	42.94	6.88	141.33	0	77.21	0	259.36	0	56.02	308.50	93.75	190.10	258.00	0	32.46	0	417.39	21.19	294.99	833.39	60.40	44.59	0	0	59.18	0	0	19.37	1.28	0	224.87	0	0	53.36	0	0	4521.16	0	1681.14	96.64	428.91	3582.85	1569.61	207.33	1271.52	0	2486.43	9.87	229.83	323.77	0	0	457.07	0	0	0	0	3484.57	425.80	178.75	0	63.09	222.89	31.16	125.41	12.26	910.43	1038.75	382.22	199.58	333.64	328.18	0	0	413.36	0	0	158.70	21.89	4.61	31.90	0	10.48	3.27	0	0	0	80.69	0	274.17	0	0	177.52	0	279.90	144.61	0	4250.55	0	22.60	0	88.19	0	0	0	1.73	358.59	28.32	32.50	0	0	942.64	1090.43	0	60.15	0	0	36.53	0	0	0	9.79	37.67	0	124.46	0	205.55	212.83	0	96.73	661.42	1400.43	0	0	35.92	4519.73	70.70	0	15.96	803.82	24683.75	0	559.62	24.56	38.81	266.74	0	69.98	0	287.31	0	0	0	0	6.76	0	40.62	134.57	0	0	60.56	435.92	20.54	300.35	132.83	14.87	361.32	3089.89	136.49	1089.34	18.10	0	0	0	20.82	0	0	2069.64	0	0	362.08	412.09	0	395.01	0	280.95	310.55	4867.54	0	56.98	62.65	690.57	0	228.13	0	0	103.22	10.63	0	19.14	0	0	1024.56	789.46	13.97	622.42	0	0	561.49	0	0	0	0	29.30	47.51	748.82	406.05	389.90	86.07	0	0	0	0	0	0	281.75	669.79	0	0	0	75.71	6.94	0	380.06	422.31	0	87.60	21.82	0	88.83	0	99.14	1.54	0	0	78.11	1.93	93.55	0	659.48	599.23	167.57	120.53	0	358.03	0	0	396.91	0	119.71	78.92	152.29	1.04	7.17	0	0	28.08	7.31	0	180.26	37.96	0	0	0	8.49	273.37	937.39	938.97	504.47	307.42	471.64	473.49	0	0	0	87.27	8.70	8.40	43.91	255.79	79.23	121.49	1897.21	1874.78	265.40	87.47	97.86	712.33	0	58.43	0	0	0	3.08	0	84.95	19.75	91.76	0	0	90.49	215.54	7.38	2935.94	1425.17	0	379.81	163.41	178.52	2292.82	39.56	33.49	724.98	11.97	24.19	99.85	0	36.03	9.72	50.63	50.33	55.63	19.23	93.31	101.97	300.22	40.19	377.59	467.27	1644.63	189.05	70.84	18.03	0	16.58	78.48	137.65	1070.78	0	79.13	237.85	5.55	15.89	0	504.16	30.49	21.89	315.43	78.35	0	0	40.90	0	0	110.89	0	0	65.21	0	1.93	0	5.28	0	0	0	25.95	65.06	7.28	1801.02	10069.49	803.81	325.69	0	0	0	113.96	0	0	0	0	0	0	72.85	0	87.08	4.51	25.48	18.54	44.15	0	0	0	245.15	0	235.91	0	180.02	73.05	68.31	0	22.89	1276.19	14.26	133.08	22.59	22.98	98.88	34.99	45.21	8.42	274.88	699.60	199.61	128.17	124.85	6.81	115.41	1003.06	104.56	0	4522.63	23.77	0	9.70	828.84	0	0	300.23	65.73	0	0	0	35.11	2537.19	3543.79	10.65	1223.48	85.77	0	222.23	1159.62	0	163.64	424.87	88.47	3287.20	80.67	2.61	42.58	0	0	0.05	120.39	0	0	138.57	139.29	370.35	0	0	3514.23	54.89	55.15	55.24	62.89	110.07	15.44	122.09	19.48	1611.61	1610.19	0	927.08	0	396.22	406.85	11.04	10.08	31.79	10.29	155.11	3.58	22.70	0	0	0	0	0	0	73.58	26.38	249.19	6.87	0	18.59	110.95	0	0	0	0	0	0	229.47	0	0	97.22	39.77	0	0	20.53	0	5.77	0	69.83	733.15	241.96	39.29	158.25	25.53	159.24	12.09	29.53	536.62	0	1383.60	21.83	144.25	3.47	128.68	70.21	150.18	0	0	0	17.25	206.06	43.26	0	141.09	69.79	308.18	668.17	680.64	98.58	7.21	0	0	0	9.95	830.45	439.52	0	0	0	321.96	1873.57	1704.13	76.35	193.22	54.38	0	243.13	0	1315.21	0	3677.55	0	177.01	0	53.34	5941.88	93.74	19.26	0	166.22	976.63	0	0	139.87	7.41	196.91	0	0	0	330.03	12.78	272.83	393.80	164.87	157.09	103.21	154.62	669.86	370.80	21.88	26.08	50.34	51.34	0	422.58	34.17	0	32.63	56.53	92.35	15.00	15.87	79.52	3.13	60.87	49.38	0	160.32	0	2077.88	8.44	432.56	17.88	0	12.13	5080.73	8.91	0	77.13	87.85	204.19	0	2426.88	0	1094.04	226.73	9.67	301.72	0	511.74	125.04	142.18	53.63	86.60	118.23	115.02	2927.60	0	0	42.48	847.74	130.87	76.47	58.88	1137.06	185.62	110.86	200.93	100.51	0	0	57.63	97.54	84.91	19.30	11.66	643.59	55.39	0	400.45	54.90	16.94	44.09	0	19.84	86.90	38.36	3.35	240.24	17.45	0	222.92	0	14.84	95.64	3.45	667.97	10.62	272.26	1271.16	2215.99	402.40	2.21	192.04	0	0	0	0	1.43	848.01	319.95	0	63.34	360.69	56.15	59.17	2710.31	363.42	366.64	2760.58	2764.97	635.66	503.12	11540.15	0	29.83	143.39	0	155.36	34.80	0	0	29.21	0	62.55	144.26	2.74	18.03	0	34.63	17.91	699.53	480.93	189.14	4.15	58.61	166.53	3.67	141.48	42.86	466.32	0	8684.90	1444.13	679.42	136.68	7.89	31.61	743.79	58.03	23.18	0	65.19	110.24	50.04	49.33	141.99	141.86	0	0	0	7.32	394.85	23.70	196.43	0	67.06	491.58	257.02	56.04	0	38.16	39.71	677.59	0	0	0	251.42	0	0	11.53	3.93	244.19	0	11.51	0	37.32	0	0	30.90	99.71	38.82	45.22	57.17	0	1.55	64.05	0	0	104.66	21.46	385.97	0	9.01	25.17	412.91	283.46	0	0	206.44	31.11	1.63	38.84	0	0	0	27.42	39.20	17.50	45.57	0	0	32.41	13.60	2.01	0	140.45	28.98	38.40	0	598.70	328.02	0	64.34	0	5.81	0	75.23	37.44	1.57	0	0	11.40	0	0	3149.60	12.56	137.70	9.18	0	19.34	68.27	182.43	11.27	10.84	0	20.70	0	125.82	164.60	5.87	13.21	418.36	2.95	0	0	0	176.58	61.23	92.42	21.41	0	98.09	80.85	416.70	3.05	12.45	38.04	230.09	0	0	70.84	2542.54	22.82	15.81	6.38	0	4.48	65.18	1859.17	422.64	0	0	10.61	0	21.71	50.59	9.35	0	2.89	0	3.59	0	0	0	83.84	0	0	0	0	2.83	0	0	891.01	0	2.38	0	21.61	0	0	0	0	128.19	57.35	56.33	464.95	468.11	0	0	14.74	0	0	0	0	0	0	2.93	26.63	43.36	27.75	81.56	14.58	0	3.86	259.66	75.78	28.99	78.27	46.31	0	5.30	0	7.56	52.45	0	47.87	31.05	15.33	39.65	7.57	0	0	19.78	0	0	0	181.16	95.50	442.52	11.69	157.97	191.52	160.60	5.67	67.72	0	0	44.04	0	0	0	5.04	22.76	62.26	4.27	26.53	53.69	25.27	66.71	87.13	88.25	157.49	70.55	63.26	0	0	284.05	0	0.22	2.07	5842.10	3.21	5982.60	0	429.85	3369.06	0	150.43	2606.39	3226.51	0	39.27	29.18	21.73	76.60	13.16	84.68	101.69	0	0	4508.02	32.15	200.99	2.34	71.82	94.47	0	26.06	37.26	238.72	0	15.58	345.53	9.12	88.63	155.46	4.83	105.60	0	50.14	23.94	0	29.69	0	531.81	0	0	0	2.68	0	10.08	0	0	74.33	0	6.80	272.20	111.96	0	0	0	8.63	4.32	4.91	89.31	0	134.73	28.52	0	76.06	0	0	0	0	0	6.50	163.73	11.33	36.12	6.10	557.86	0	13.06	545.81	166.61	167.62	0	62.35	0	11.87	11.86	0	38.55	150.16	45.07	0	94.83	154.91	200.33	7.41	3.92	3.92	11.09	27.17	0	0	48.92	3.83	143.40	1.27	23.57	165.09	27388.42	3413.57	308.66	0	464.67	88.02	12.99	374.29	13.76	454.92	190.73	0	4.45	76.72	16.97	444.53	15.91	372.07	89.35	176.60	1100.48	78.80	0	155.91	1607.91	451.38	145.42	1628.49	75.61	15.56	0	0	0	0	1136.35	23.80	387.62	447.63	244.35	0	41.45	9.59	3.19	0	140.59	0	0	31.01	0	53.19	348.55	290.01	777.71	0	0	0	65.12	3857.82	4.27	555.76	84.34	9.28	0	14.64	0	0	0	629.32	0.78	1706.31	508.51	15.11	0	0	435.01	6.27	66.44	129.66	149.19	107.62	12.40	58.14	105.89	44.67	34.63	0	46.47	1673.86	102.91	0	0	39.07	0	96.30	95.75	0	2794.70	26.36	0	0	0	15.94	0	0	0	0	0	111.67	0	2407.21	685.05	249.88	68.87	57.81	171.79	287.53	175.47	0	0	83.65	0	0	19.43	0	0	6.48	0	123.90	147.82	139.37	0	57.88	0	67.52	9.96	64.96	0	85.29	13.77	19.90	45.70	0	0	0	0	0	0	0	0	0	65.13	38.99	1165.11	0	39.35	0	0	17.28	0	271.94	47.00	0	42.64	318.39	4.75	0	0	39.21	0	0	12.12	7.90	0	29.07	45.30	44.80	81.73	1.66	0	183.27	84.63	274.12	1876.24	8.76	176.10	2540.63	102.11	0	230.75	111.93	0.10	344.81	9.36	153.92	386.17	15.93	2.93	16.33	0	108.35	0	93.22	0	0	0	0	4.11	12.98	13.60	134.07	16.25	179.76	285.89	0	0	538.04	1171.19	498.59	335.19	176.85	0	1.32	0.08	13.14	25.66	963.00	0	0	80.51	72.31	112.96	44.33	23.70	0	0	369.09	16.24	12.80	0	0	0	29.12	441.64	0	490.06	359.96	494.55	184.30	0	6.40	0	0	19.67	0	14.93	203.07	0	0	83.11	0	4.91	184.52	0	283.28	0	0	0	0	11.87	0	0	0	29.65	110.33	116.73	0	0	0	210.59	11.65	51.56	28.87	98.28	109.77	95.86	0	31.32	0	242.94	0	137.17	20.96	91.92	30.22	0	809.64	402.21	0	3.27	251.73	0	0	19.01	94.96	3940.13	26.13	352.79	101.79	0	108.35	0	327.41	22.64	118.75	0	0	1301.33	0	0	64.75	111.99	114.45	57.56	42.28	0	0	0.92	0	523.69	73.72	24.91	63.05	0	4.91	0	4.88	0	14.69	16.78	26.88	36.20	454.24	46.65	2.92	8.51	0	0	33.89	154.63	5.53	151.95	79.00	5735.93	37.14	5.21	885.79	2.70	0	82.62	52.21	497.06	462.96	107.58	0	0	320.18	1484.19	0	0	0	0	6.27	477.16	0	0	0	46.36	429.49	203.08	173.75	2.80	232.40	0	122.26	32.01	15.29	0	96.46	0	0.75	66.84	0	444.48	23.81	36.22	85.01	0	79.53	0	0	97.74	0	4345.18	4380.25	44.37	62.50	236.36	290.83	444.66	0	0	6.36	0	0	0	0	0	8.62	241.97	179.46	0	0	0	75.97	67.32	84.84	341.84	181.97	487.44	81.09	0	0	0	0	0	117.74	0	0	86.06	60.40	0	0	0	0	52.38	84.49	88.82	99.57	129.31	397.07	2319.35	143.54	33.96	654.68	67.98	60.25	73.57	0	0	1471.56	9.27	229.02	0	0	82.74	0	0	0	0	192.29	47.90	48.26	212.72	0	0	15.35	44.63	51.58	0.99	0	0	17.22	1102.20	0	76.97	0	33.96	136.99	12.94	50.56	0	0	124.03	0	0	0	0	54.49	0	551.79	387.73	32.11	61.29	0	0	0	21.32	0	0	6.34	0	3.27	0	96.48	14.45	0	40.08	60.08	48.85	398.78	90.95	0	0	0	0	0	0	0	7.37	0	133.15	28.73	33.68	68.79	0	41.10	745.94	1.76	457.38	0	0	0.05	0	18.80	54.56	21.53	0	0	0	29.17	64.87	0	0	68.79	17.32	33.42	0	121.80	84.12	112.11	11.69	27.32	26.44	0	148.56	0	0	15.68	0	60.27	0	0	34.66	0	0	0.68	119.03	0	0	31.79	68.69	96.55	0	16.26	179.13	384.45	0	0	29.48	0	0	1.27	61.12	0	21.53	0.02	0	0	7.78	0	0	0	107.44	7.39	46.96	131.52	213.24	2137.38	0	0	0.62	214.73	0	5.33	14.50	117.07	0	896.42	0	0	0	75.87	246.19	0	135.43	150.87	6815.43	409.15	0	296.66	0	230.68	5.52	8.32	126.85	0	4.14	0	32.35	0	0	0	3.69	90.05	326.66	2.09	0	0	0	89.97	0	38.63	26.41	1.78	0	0	0	0	388.75	84.99	66.41	0	0	4.51	9.54	1.52	52.18	0	0	242.65	75.86	29.57	0	0	49.50	31.14	21.28	194.49	67.16	96.15	34.37	0	0	3582.27	0	195.13	852.70	21.89	0	315.91	0	0	2.48	24.03	402.72	62.27	0	5.56	0	10.30	41.40	372.01	19.79	195.52	116.08	0	1790.64	0	125.50	124.01	327.45	0	52.25	0	0	8.76	0	3.37	0	51.12	70.01	7.66	75.22	87.15	0.18	0	70.52	1.83	368.14	0	44.47	0.96	105.88	59.80	230.35	0	223.34	61.01	33.83	3626.62	38.87	28.38	0	287.25	1.18	4.62	169.75	103.62	31.12	0	27.25	62.22	15.36	51.15	0	0	5.43	21.27	0	6.15	21.58	0	9.50	10.76	12.18	0	0	0	0	14.51	0	23.17	76.23	8.47	0	0	0	87.21	0	0.51	68.47	3.20	16.35	0	22.63	258.85	64.63	58.60	0	2.68	0	0	0	0	67.10	0	0	0	3.04	173.81	79.47	0	19.27	0	0	0	14.26	0	0	0	0	0	0	82.14	31.87	674.97	675.15	0	0	0	145.99	0	0	150.93	107.62	265.73	154.95	263.71	127.05	68.20	112.80	57.24	0	0	114.18	938.12	52.29	0	150.57	208.51	198.24	0	81.69	0	26.81	17.83	0	0	636.54	438.65	92.58	193.76	0	1187.94	0	725.96	819.34	0	12.13	13.60	6.18	0	0	0	0	0	14.03	3911.50	4404.06	0	3503.50	60.91	275.14	93.75	64.76	1.76	1.78	5.25	0	51.20	11481.35	9151.33	160.93	4063.34	3954.22	355.27	49.83	232.35	110.67	137.52	182.96	4.38	0	1589.97	1153.75	1448.24	132.08	0	424.81	446.45	362.70	454.72	7.68	0	87.98	312.04	142.62	0	0	0	771.77	0	41.29	24.06	109.09	299.88	769.40	858.32	470.47	0	0	0	0	0	2231.42	1115.04	44.12	86.80	0	1296.59	351.49	366.87	0	0	0	0	11.53	29.19	20.94	4.30	345.16	337.15	237.77	0	0.85	2.10	15.36	0	539.61	0	447.12	21.44	133.17	0	0	6.08	0	0	0	1.41	0	21.11	0	322.99	97.69	291.07	25.44	17.03	306.17	357.52	124.56	163.77	475.46	0	438.41	0	37.04	237.48	0	0	585.74	3.14	5.38	0	602.71	0	0	0	0	0.87	0	0	0	0	0	3.33	1456.10	66.26	51.25	0	69.75	3027.70	4.83	2174.48	124.84	49.01	47.20	0	23.11	0.27	354.51	0	0	0	169.34	529.29	65.99	12.09	56.48	396.61	5.92	0	90.72	568.25	522.99	339.55	0	0	0	3492.61	3482.02	0	2052.69	1439.65	115.91	64.25	0	0	5.43	8.31	0	0	1.58	0	0	0	239.39	0	104.30	0	0	0	0	0.12	173.96	115.87	0	0	95.09	114.06	145.67	16.85	3.07	15.24	0	5.51	0	0	11.55	2519.81	0	0	0	12.17	0	96.46	1141.79	1.82	634.46	0	355.41	122.60	2.56	3.54	0	953.97	645.97	311.34	4049.13	14.61	3307.23	328.72	0	175.87	0	272.00	0	0	0	0	49.39	21.63	22.15	2.66	0	0	0	0	0	384.59	0	0	0	0	4.10	0	0	430.16	9.02	0	56.05	0	0	2.43	146.65	46.48	0	0	0	1439.23	6.22	85.59	826.11	662.66	435.61	0	0	0	309.96	107.63	3267.95	2626.40	661.98	1382.58	600.42	519.64	189.97	146.36	15.79	27.40	76.36	7.83	41.10	0	145.25	0	0	0	4.14	1.69	12.31	1513.85	1610.91	0	0	2.29	20.08	3.05	0	0	4.75	235.51	53.58	0	5.37	1508.60	1371.15	0	1.34	0	0.27	0	53.45	0	0	0	1.67	0	0	0	117.01	0	379.00	0.84	4.01	0.83	0	15.40	41.63	39.90	368.51	132.61	0	691.39	466.38	24.46	24.75	78.31	58.16	23.21	0	0	6.49	61.93	0.67	9.10	0	5.35	10.11	5.75	9.24	0	0.90	131.98	12.33	14.87	0	0	2.85	9.76	37.87	66.27	8.17	3.36	7.96	102.71	127.08	198.50	983.23	208.41	219.26	453.20	0	285.99	449.56	976.28	0	739.78	495.63	13.52	0	0	4378.17	400.71	24.56	0	0	0	64.42	88.22	0	0	0	3956.80	76.22	8708.97	0	8739.28	2775.34	18.02	0	0	0	0	1151.00	0	131.27	1048.16	0	0	0	0	1.12	4.90	2.11	36.25	1087.29	92.13	0	3080.34	2644.33	0	14.28	1.12	0.31	0	0	15.35	0	111.87	0	39.75	0	625.28	663.67	0	648.66	0	15.56	0	7.50	7.67	506.61	101.03	76.08	0	17.13	2.40	108.45	47.29	502.15	59.30	745.97	0	1.21	0.25	0	0	15.33	0	497.07	0	0	0	274.56	181.69	0	40.49	37.13	99.94	31.42	9.06	20.69	204.06	0	0	27.30	5.84	0	0	0	8.24	8.80	0	10.55	14.46	0	41.55	0	3253.05	3734.04	797.72	449.96	0	67.03	2.44	0	0	0	0	45.98	41.00	146.63	0	27.50	0	0	0	15.93	0	0	24.27	1.62	0	0	0	0	0	0	0	0	0	0	0.39	0	0	0.77
S0690	113.58	0	0	504.96	553.71	104.14	0	559.09	0	0	92.54	0	20.80	2.81	0	1444.81	27.38	0	1342.69	0	39.63	352.45	120.69	122.53	3711.00	99.64	190.77	0	65.60	0	0	0	3004.79	6.95	568.85	205.17	751.56	113.68	753.28	597.67	608.55	0	267.00	30.86	0	358.20	236.71	145.57	215.23	0	3069.04	356.72	0	0	9.19	107.46	107.17	1422.30	17.06	315.48	0	484.28	57.68	82.28	0	741.30	227.00	928.37	0	530.94	34.51	89.67	36.62	148.66	800.09	521.72	325.36	155.31	2250.55	0	688.28	1845.02	664.11	826.29	1015.20	1899.29	228.58	0	23.45	145.39	635.17	366.76	941.15	1703.56	4861.48	4856.71	3044.73	0	0	23.50	89.20	198.68	0	509.10	255.78	9.26	60.81	0	1808.05	177.91	28966.95	0	0	8.92	26.11	0	6976.94	12.62	0	1974.38	0	175.00	40.59	274.38	623.86	0	4458.54	22.22	226.49	13284.97	2512.19	779.40	406.09	0	327.28	348.56	263.07	515.63	515.63	0	1435.50	122.89	122.89	0	0	76.48	0	38.94	0	0	30.90	85.07	1166.23	1470.03	0	102.05	8.29	34.23	2161.87	456.11	367.71	0	309.47	7.91	8673.13	2012.06	145.41	2374.70	136.20	1716.32	1880.77	1033.15	52.61	75.50	75.50	759.09	0	1314.47	918.57	713.50	26.18	0	139.61	160.01	299.46	287.91	380.76	725.32	0	1016.38	343.18	43.54	268.73	0	62.49	710.74	393.75	1025.28	0	4931.47	2473.95	2469.51	704.90	0	608.44	26.06	448.80	0	112.28	7.71	692.86	1350.33	1931.52	1050.29	12183.94	0	5856.00	1210.35	133.53	28.43	0	5.19	0	291.02	0	424.42	0	1501.12	330.17	332.74	27.48	1591.34	3601.17	3965.02	0	1660.62	96.71	0	3333.92	3074.01	3044.57	1458.79	1820.01	721.83	0	170.24	627.98	648.27	42.76	83.34	331.50	4558.31	4566.84	58.43	1557.51	2815.37	163.53	0	160.37	1621.37	754.30	0	6.12	0	662.84	537.41	537.80	398.47	570.65	0	73.52	5622.83	330.85	278.58	20039.63	1783.45	0	13.52	384.99	0	453.49	369.59	326.49	0	709.03	611.68	181.66	504.70	0	731.21	95.95	0	105.00	0	225.61	179.93	449.91	400.45	0	0	3751.09	0	0	319.99	0	411.84	3407.52	3446.82	11.27	0	1293.39	0	1460.37	29.13	1460.37	1833.01	79.06	686.59	1653.73	46.69	417.94	1645.24	0	454.81	362.94	170.18	455.59	100.31	0	610.68	26.26	0	615.32	789.47	52.02	92.72	0	290.40	0	2183.62	8.89	2145.48	1243.91	0	1243.65	0	0	0	1395.68	1.08	349.14	0	910.76	140.27	0	619.60	494.01	356.51	13.35	1882.09	0	1100.03	0	78.78	375.50	67.99	2968.71	154.06	1286.99	0	252.55	0	294.10	288.34	18.45	18.46	929.29	699.96	0	729.08	78.99	137.66	340.88	7639.74	895.46	255.72	79.31	349.59	6.06	183.23	0	354.37	0	229.93	113.52	106.40	0	7.48	112.97	1054.01	165.36	179.82	0	1872.67	0	0	64.34	742.42	0	38.67	813.01	73.83	578.62	100.75	373.80	103.88	296.75	10.92	9.56	262.40	0	24.98	115.94	68.00	197.84	408.20	314.94	40.56	35.00	159.28	91.42	0	0	14.90	217.72	128.42	0	0	2346.66	88.88	2278.49	1757.31	5.76	0	245.99	28.25	791.69	42.92	85.96	45.14	0	87.62	0	4064.51	223.55	606.16	151.55	37.30	37.03	5657.32	2508.87	518.81	169.63	0	0	34.76	1125.14	0	440.40	0	461.10	0	0	412.63	423.87	0	0	587.11	0	492.56	829.60	386.54	74.35	838.46	580.19	12.80	109.85	246.93	1583.68	0	59.55	0	95.05	612.78	721.40	0	286.66	0	13.49	208.48	64.48	355.53	159.62	34.31	89.33	0	1622.77	512.98	0	43.26	0	231.60	293.10	0	0	77.44	436.18	190.19	157.84	0	64.43	452.57	246.75	4453.52	1139.19	0	130.71	130.71	256.00	593.21	1325.41	0	35.12	0	402.73	208.38	183.56	1457.00	1213.70	7.78	0	1408.00	8.07	1288.26	1170.11	291.43	13601.29	3368.49	0	0	1307.91	0	0	71.53	45.49	1736.83	17.37	0	614.26	54.80	175.79	53.63	0	87.08	0	0	1526.64	191.01	102.32	466.09	0	82.46	310.06	22.34	13741.64	279.61	78.18	0	239.89	0	85.52	311.51	95.05	90.84	85.07	414.82	2030.87	612.73	609.79	0	370.28	1201.69	0	1401.87	1174.55	0	0	776.21	0	608.78	1081.60	116.19	0	125.26	0	186.97	413.57	0	90.86	411.31	3334.70	123.22	0	0	9.15	0	0	274.27	69.40	0	8.91	814.86	0	43.43	102.99	695.93	441.55	389.38	1465.16	0	213.62	197.42	97.76	248.49	24.61	320.07	9.92	2009.50	0	0	0	1670.51	0	0	324.07	324.07	0	0	357.19	441.88	317.05	491.37	1365.71	933.48	1369.77	0	1081.19	320.60	784.41	511.37	87.66	434.37	210.63	978.74	884.61	245.78	0	0	0	0	0	158.07	0	217.32	337.21	4.39	1664.13	317.00	0	11.18	1155.24	699.54	699.37	0	854.51	0	1290.18	121.14	160.58	131.85	281.74	258.69	32.97	4751.44	7264.40	4732.21	4638.06	96.51	2024.38	0	0	104.74	413.79	0	1571.99	0	0	1171.08	694.31	1039.93	969.20	0	0	173.39	0	4942.56	0	200.83	349.33	552.01	0	198.79	1493.95	98.56	60.89	53.90	1899.18	7131.87	211.82	1116.56	3080.87	5.83	832.41	0	0	524.45	0	0	526.62	134.25	178.12	830.89	0	0	154.04	154.04	94.68	0	232.33	34.50	485.24	220.73	252.57	174.10	0	25.51	0	1166.62	0	207.12	5149.20	535.70	0	64.31	0	0	0	1915.34	111.30	493.93	403.21	358.94	360.54	0	0	0	8.69	11.00	190.03	207.66	189.04	87.41	8.97	1211.94	1743.33	8.61	526.24	362.39	215.04	0	0	0	1663.29	372.94	1097.32	0.91	7022.15	9.92	7580.02	1.22	0	0	62.91	174.25	0	830.33	1154.09	640.72	207.72	0	6.35	0	0	43.35	16796.25	16915.76	272.05	860.24	0	0	291.17	480.46	0	0	0	349.97	255.54	323.36	310.94	24.33	0	135.95	30.92	235.20	0	0	3.91	718.06	0	0	0	0	666.10	1.99	483.04	875.58	0	0	816.12	122.70	213.34	957.08	23.82	3.74	857.25	1007.28	0	8.72	409.33	6.60	0	3.87	0	65.20	13.40	91.97	0	38.46	0	8.33	301.67	0	111.49	1014.51	0	744.88	3.66	577.83	97.11	666.49	578.78	0	0	324.40	352.17	26.08	225.75	66.50	14625.52	5.92	0	86.26	85.90	17.36	0	328.89	0	16.29	708.96	432.29	0	0	626.34	5.27	340.79	60.77	0	0	0	728.68	96.99	322.79	251.60	91.91	745.77	7041.51	53.73	4367.06	534.27	0	0	0	0	150.51	1484.50	1839.10	0	176.73	433.20	446.03	247.00	223.30	0	0	116.12	62.31	5.18	0	82.35	206.13	41.61	0	945.08	13.57	0	166.80	134.40	135.17	0	123.58	450.73	0	103.04	471.44	0	18.58	135.00	6.66	1245.69	0	0	325.75	0	640.22	530.56	301.74	0	74.35	94.33	0	524.34	157.62	202.75	180.61	1323.29	300.65	290.39	170.04	0.96	163.81	0	99.68	99.86	287.41	1129.59	94.74	12.59	0	258.55	58.09	0	0	0	66.57	0	5.18	32.75	222.58	0	99.20	812.94	132.13	1000.47	0	0	422.72	0	89.71	0	0	56.66	56.30	86.91	103.62	114.54	0	5.94	1.90	0	25.38	0	0	65.73	0.25	1968.11	0	0	749.75	164.61	0	22.19	0	52.39	0	0	0	268.09	498.03	287.26	4.65	998.53	995.63	106.21	105.62	18.90	941.19	4.93	207.82	30.99	15.81	294.00	368.75	191.57	20.20	173.21	108.27	14.99	95.00	482.12	80.17	19.92	1914.02	1546.38	35.13	0	579.74	2405.01	4205.11	763.05	338.95	604.22	451.96	8.14	85.05	9.83	37.14	0	14.41	44.19	15.11	27.57	965.66	971.24	151.91	404.83	201.78	24.29	2195.59	14.15	0	141.70	122.87	0	6.43	203.57	0	299.31	0	0	2.89	0	9.05	515.35	15.83	16.07	15.79	15.96	111.38	126.03	5.60	33.03	3.26	307.05	521.46	84.06	77.13	356.28	31.45	0	37.45	8.41	0	0	0	0	50.43	1085.21	8040.70	0	1458.12	90.83	435.73	52.17	5.13	126.84	25.78	0	1.48	0	18.28	130.02	0	818.36	0	144.50	0	124.99	8.34	0	135.53	641.07	343.52	0	2691.95	732.66	327.90	15.91	32.29	174.97	889.02	0	3.05	0	0	752.95	289.52	589.24	8.81	3.64	151.08	243.74	90.51	0	127.90	140.95	857.53	6.06	28.84	0	259.30	0.42	94.12	240.42	0	22.19	190.81	204.33	77.26	0	10.43	4.58	3527.71	4484.84	0	1593.78	139.05	43.97	230.52	908.51	251.00	13.03	558.06	8.44	0	216.64	104.28	63.47	98.74	188.32	0	91.66	56.79	0	458.33	6.74	321.87	4.68	0	7.71	301.56	301.79	302.20	141.22	592.89	172.80	634.16	15.01	1746.01	1736.34	0	691.53	7.69	251.08	0	0	46.66	143.91	30.08	150.37	79.11	24.71	35.30	110.79	87.21	273.88	172.01	330.68	55.30	427.26	0	0	219.16	42.30	421.49	101.01	200.40	0	29.23	29.27	29.27	199.51	144.24	9.22	53.05	0	31.97	92.94	40.95	0	202.28	1397.58	51.02	3486.98	99.94	211.47	1215.59	24.33	1230.90	155.18	0	1274.39	170.28	587.86	107.86	14.39	14.59	3.17	202.38	6.76	22.48	103.44	124.22	101.13	1764.64	195.43	292.00	210.77	133.14	144.51	3624.79	3502.88	59.65	0	114.56	239.89	207.19	301.47	890.95	70.10	0	80.92	79.16	257.70	1525.68	1522.50	87.98	290.52	484.48	0	101.41	142.91	1033.29	534.36	17857.57	171.95	507.23	91.76	0	3374.66	19.17	176.39	436.53	89.39	1886.98	447.79	104.12	236.04	45.28	4.42	1.17	0	0	144.44	0	1567.69	103.66	41.44	481.28	608.55	150.79	556.30	0	30.92	563.34	865.70	870.72	0	8.15	8.31	901.26	15.27	984.08	51.63	59.47	478.31	61.18	0	0	297.78	169.85	308.74	55.89	20.07	212.11	36.87	89.08	116.67	0	11483.79	4.51	209.19	1412.31	0	766.19	0	1236.01	526.44	1185.96	678.89	166.49	356.48	167.57	0	265.47	257.62	184.88	187.05	0	9.01	8236.30	5.36	5.36	139.85	1853.44	2.79	32.44	19.27	7178.47	51.17	2918.79	51.85	133.42	0	120.30	1057.70	133.10	390.54	20.29	146.63	643.41	28.70	54.35	8.25	29.59	26.84	85.13	49.65	10.85	453.81	0	0	1541.78	0	71.46	1244.38	0	756.30	7.74	442.14	290.28	12.60	77.05	204.84	0	97.24	236.57	322.22	143.22	17.98	270.93	347.07	0	1586.78	1567.86	48.00	491.49	2938.11	16.36	1050.97	684.02	4361.61	4382.08	749.54	749.76	444.44	2248.34	2053.06	0	646.72	310.56	307.65	83.01	58.07	20.28	0	0	0	847.35	569.25	15.41	21.64	0	40.53	11.48	1057.21	520.99	2404.94	453.69	855.69	66.44	0	692.22	125.01	19.90	119.73	5235.41	6.06	993.75	716.08	816.46	816.69	25.48	0	14.07	49.91	19.86	6.49	0	0	135.87	8.39	0	8.91	9.34	0	2753.88	8.23	1551.76	0	0	94.99	332.17	384.07	320.99	21.97	26.17	2410.90	11.12	11.84	241.84	4.02	240.95	376.70	0.11	31.59	193.90	0	216.52	0.74	250.68	112.97	0	0	874.74	8.33	1382.30	1171.05	163.96	504.26	289.54	780.01	0	4.39	110.53	22.01	0	199.56	10.87	588.61	325.04	275.32	266.12	651.89	112.13	0	698.98	85.76	0.18	59.02	108.24	362.51	0	638.95	25.23	14.30	471.41	24.34	157.11	132.35	71.60	264.91	0	0	621.88	387.71	366.78	122.12	17.65	0	8.92	0	375.23	236.50	23.75	3.62	44.52	0	5.09	3862.02	32.67	326.02	35.64	0	26.63	259.21	83.53	48.64	7.23	10.73	25.18	383.84	631.94	4.19	0	0	380.15	212.55	66.49	75.81	94.52	491.81	127.85	127.57	297.40	33.75	199.15	73.65	10.88	55.48	0	0	315.95	0	0	338.05	630.13	98.26	2.22	712.07	0	27.24	11.93	237.02	53.07	3.66	0	17.40	301.98	0.06	83.51	422.71	0	23.74	366.15	162.45	0	0	384.51	0	6.73	6.67	0	105.18	7.91	655.64	9.58	142.85	74.60	413.22	114.87	9.60	97.38	85.78	0	73.63	15.97	0	69.12	2.41	0	47.25	0	15.03	9.30	0	13.51	0	0	3.43	8.93	35.71	167.89	9.26	40.68	30.66	6.06	5.49	0	252.35	16.50	252.46	393.76	166.67	29.39	310.56	0	78.88	42.53	115.05	260.30	271.77	3.00	148.26	279.21	1.68	77.75	85.30	0	15.54	172.04	75.43	65.28	33.47	29.49	57.04	8.93	0	355.24	209.56	506.92	0	121.72	170.04	7.75	131.99	5.34	700.36	361.63	101.81	468.03	543.46	275.12	4.12	293.65	12.62	5.36	1.15	1.12	9.22	17.47	22.88	287.04	163.24	1795.31	238.04	169.10	59.44	26.35	1293.23	0	9.39	673.34	12026.02	34.73	1990.27	546.80	517.50	0	3.89	576.47	71.89	680.63	28.61	0	0	107.17	15.49	0	454.07	158.58	10.84	0	2495.01	18.33	156.36	0	44.98	619.63	1063.72	349.89	0	0	2.99	21.78	25.04	9.99	0	354.12	12.97	0	322.78	0	0	0.64	58.32	180.06	0	0	44.58	354.97	152.99	1.96	15.76	0	617.19	0	306.54	480.43	0	0.40	12.59	89.60	327.03	0	9.75	18.12	0	37.19	0.65	83.19	137.30	3.38	53.19	97.97	174.80	0	0	42.94	0	183.26	133.81	0	0	334.43	63.84	399.76	16.97	93.43	7.23	880.07	611.76	628.61	167.63	0	0	378.67	269.19	0	0	223.81	57.36	1028.95	13.91	626.42	708.15	9013.01	332.70	0.28	9.87	0	102.56	39.35	1460.71	68.37	147.30	252.23	29.99	0	77.47	0	0	28.23	15.13	325.93	38.52	4872.15	43.05	0	0	95.59	15.25	0	856.49	16.93	7.36	0	222.05	233.26	25.32	5391.16	1967.82	116.63	2053.97	71.62	8.73	347.51	156.08	10.80	89.70	399.91	0	54.60	149.69	48.77	16.98	408.80	92.91	61.19	113.10	30.92	59.15	24.65	0	3.21	0.90	386.47	2.82	51.90	0	0	108.17	74.06	435.53	195.73	0	171.83	237.48	88.17	89.44	454.93	114.09	9.31	0	0	243.41	42.72	37.04	346.22	190.34	203.38	73.86	451.38	0	1421.70	676.81	0	0	0	0	450.32	284.29	60871.32	717.12	658.34	431.94	379.17	251.57	0.57	220.37	385.06	156.97	226.91	0	0	4084.77	193.98	150.47	92.80	225.21	436.33	475.68	479.49	83.40	14.44	140.48	104.35	236.35	349.45	0	60.26	69.35	165.85	28.99	361.61	404.94	0	0	105.11	155.49	250.96	133.39	16.82	57.90	0	12.25	113.59	0	4.53	32.61	124.28	168.39	18.59	216.40	0	1323.85	0	145.91	5011.41	182.05	5.01	36.56	79.59	255.15	0	47.25	89.26	143.62	278.69	56.92	1070.01	1074.80	15.01	217.25	206.86	0	172.91	131.93	0	3.00	143.81	210.52	6.70	134.63	113.54	164.87	503.45	897.62	203.88	137.79	399.95	16610.85	5.44	56.62	44.40	2.10	0	1337.39	188.77	5.08	1207.06	80.43	332.38	81.21	745.43	1534.41	128.57	903.17	85.56	35.91	0	81.40	397.12	3.94	36.70	290.66	64.92	68.82	2118.34	46.23	62.34	59.06	815.10	44.51	147.58	194.00	23.27	11.59	281.68	228.42	230.83	490.62	2.30	0	49.10	58.30	149.53	12.53	19.81	83.05	175.41	97.84	49.20	96.45	0	14.64	186.92	0	754.66	518.34	0	1263.64	0	56.37	57.65	5.72	263.16	298.52	157.27	37.93	0	107.42	349.09	204.29	403.88	119.75	129.14	412.90	0	4.66	0	275.77	155.72	66.12	0	172.48	0	0	237.92	401.92	421.41	41.33	84.13	26.07	238.65	245.73	272.12	38.88	95.32	165.00	533.74	0	90.20	1718.06	999.84	17.87	318.80	0	213.11	0	131.91	357.71	156.26	80.99	87.81	2940.73	15.51	75.19	0	223.86	3394.57	80.97	396.89	367.94	58.82	4.30	118.55	50.36	140.85	85.88	0	143.60	9.84	0	33.39	2.22	0.22	55.74	131.98	0	0	401.68	391.09	356.99	0	147.65	666.01	293.25	22.77	112.94	0	0	0	65.63	27.96	343.78	211.31	909.26	179.75	269.44	169.11	9.44	222.38	0	1393.64	53.82	402.68	175.49	4097.85	8.55	173.79	547.97	101.16	128.46	133.20	5.96	1165.57	54.40	1348.43	129.36	14.10	702.81	1763.24	188.32	4.58	239.88	163.59	1609.52	0.38	1600.95	0	411.29	7.75	825.28	880.84	396.33	27.03	39.52	0	58.19	394.24	381.88	36.61	319.08	0	0	15.13	75.78	38.40	379.81	148.85	252.58	45.31	267.66	0	207.27	494.46	33.77	476.91	326.29	110.74	171.90	415.88	2.93	3459.64	0	516.65	136.49	409.09	4.75	38.08	35.02	85.75	112.04	81.00	30.68	202.66	0	31.09	0	179.10	0.02	44.17	398.89	65.72	156.77	257.25	32.90	15.14	0	30.41	60.62	9.92	0	654.46	0	310.57	9.26	0	0	944.81	535.81	33.33	212.98	330.11	2100.42	405.87	812.06	119.76	146.30	101.18	76.63	400.93	0	16.72	0	148.93	646.66	0	16.67	103.66	92.52	0	343.65	472.87	47.43	443.47	59.34	731.71	0	111.85	125.86	240.84	342.59	21.90	0	0	30.99	258.23	0	0	8.06	358.96	181.65	84.17	266.87	312.85	107.27	727.58	1063.28	317.76	356.65	295.96	84.12	0	58.62	102.28	0	555.32	719.25	180.05	37.66	192.43	14.12	160.37	204.22	0	79.88	0	387.54	10.89	0	440.65	718.52	0	1595.02	224.92	229.24	0	78.09	7.34	0.59	84.60	91.06	95.44	175.95	327.96	840.45	1353.30	740.21	0	101.01	2542.17	0	393.43	81.27	115.95	77.16	65.28	62.88	91.64	123.43	342.40	325.65	192.18	193.85	175.76	7.25	6.80	1201.03	136.42	0	329.25	19.63	149.02	6086.83	0	287.56	311.63	349.75	261.54	341.08	58.01	348.15	160.36	2458.63	133.35	102.95	0	22.77	0	31.76	295.56	0	113.73	178.72	59.94	1.78	421.77	330.14	98.08	0	65.99	0	1515.99	29.51	0	301.42	148.76	608.88	0	40.39	107.03	34.69	223.82	48.86	122.89	51.19	2831.10	51.59	4.21	180.91	391.57	627.47	1706.26	29.57	219.80	638.42	210.61	888.19	400.16	125.96	155.56	24.33	155.27	245.18	254.25	744.06	360.65	19.64	787.26	242.29	3642.01	1063.21	450.26	294.89	9.90	198.17	109.74	0	498.90	0	200.20	197.67	25.13	29.67	0	0	65.29	347.62	334.85	101.16	0	282.65	235.20	47.96	154.56	78.97	0	55.10	0.17	15.70	2.46	7.50	2974.47	42.64	636.28	926.75	0	60.49	124.26	67.95	82.50	657.62	201.06	916.07	150.71	97.89	0	0	72.38	301.16	1537.44	678.47	1270.83	362.00	1135.74	105.53	114.77	7585.11	91.08	0	2517.33	47.06	679.35	696.68	0	111.35	286.54	186.84	1338.04	115.73	23.52	234.41	0	0	123.42	74.31	16.99	508.89	476.34	0	4760.66	212.68	464.92	1184.25	425.56	93.53	194.47	33.26	189.00	0	226.82	2469.01	97.61	263.77	218.75	13.35	426.84	0	10.95	11.08	760.92	4.29	1281.87	30.62	433.78	116.97	639.86	325.03	475.00	138.24	385.16	860.50	516.96	1868.84	174.25	163.50	42.60	414.59	114.60	93.88	363.52	0	271.07	64.96	114.54	608.91	5.13	614.04	168.99	309.99	93.02	57.49	24.16	1018.09	91.38	148.82	155.77	183.70	183.10	530.41	126.06	129.31	2439.09	0	273.54	502.23	541.72	89.32	66.01	21.03	0	0	3106.51	0	153.81	102.29	92.63	18.81	212.74	1.10	1888.49	32.74	444.27	285.46	330.39	348.58	16.26	0	1.49	66.72	4.59	3.87	262.41	1762.60	0.54	409.48	0	0	3.96	374.17	424.09	197.41	193.24	0	0	54.23	51.88	242.31	193.48	545.46	2746.07	3.61	18.89	26.54	681.16	745.62	911.83	884.43	32.63	1331.44	545.32	1291.88	1992.90	319.93	435.40	1168.97	0	279.86	0	0	4.43	32.44	1376.65	1078.93	1081.01	246.81	607.59	564.32	1607.76	1410.03	466.08	4.51	0	181.23	4.26	881.51	148.37	5257.41	95.65	3467.54	3450.34	39.25	158.13	157.09	390.15	2313.30	1609.76	694.33	5.23	0	2242.22	16035.95	15980.95	72.04	11873.23	116.86	5450.24	4968.75	250.38	531.32	543.98	546.15	0	31.10	30235.70	22211.66	159.03	11187.75	10560.73	845.44	104.62	1031.95	1.20	1567.19	1441.88	45.16	0	6583.31	4681.06	4776.81	0	212.21	4081.40	3940.41	3896.47	3946.81	0	1173.68	456.26	1905.71	592.78	0	0	27.57	4893.34	386.77	392.04	279.79	618.46	4155.49	4171.89	4065.47	1450.84	60.93	488.77	497.23	1354.41	2457.15	63.29	632.46	1628.51	971.48	0	3564.18	398.84	347.35	52.72	115.20	247.75	0	625.71	593.63	0	160.54	144.01	472.25	284.70	207.03	142.81	557.46	538.43	0	2186.69	0	1717.30	9.18	329.30	34.93	1267.78	194.79	0	0	578.70	30.02	189.13	24.56	146.61	530.45	163.96	572.32	33.27	0	116.77	315.87	373.52	40.69	472.42	0	536.98	402.08	87.50	117.77	204.96	70.23	108.90	0	239.28	52.98	154.22	306.64	112.86	14.69	28.69	203.59	61.40	44.28	11.72	0	0	170.19	5861.23	3122.92	2513.50	1669.64	280.40	4228.64	23.84	3826.84	0	54.89	211.06	363.38	235.08	63.07	968.48	14.76	2837.77	15.42	721.92	652.64	157.38	0	437.79	0	288.08	84.69	252.16	9.24	0	1590.69	42.05	7208.16	0	5382.39	5399.98	11.32	2990.39	462.26	273.80	347.73	348.72	69.42	171.03	85.01	1829.73	23.47	1.89	1.60	27.37	138.56	132.87	42.00	78.72	27.28	5.14	12.99	37.97	309.36	434.28	48.40	4.15	91.37	32.26	278.53	471.74	39.95	0	74.12	0	14.98	10.65	25.49	117.24	3364.24	0	0	98.87	11.41	8.48	113.98	1836.33	5.99	1093.31	0	376.41	155.62	79.92	0	0	37.21	89.55	22.81	13211.57	61.48	11038.77	0	0	573.02	353.35	540.24	106.82	522.80	0	0	445.89	303.03	164.57	78.35	105.76	0	85.48	0	0	811.06	0	420.92	43.40	0	16.66	0	48.68	134.81	103.55	54.21	426.03	8.75	147.93	1.06	769.85	595.22	0.14	559.19	452.52	548.00	222.95	480.63	1855.57	136.51	36.61	0	35.03	40.35	4.25	1.34	5080.32	4237.59	860.88	923.11	683.41	60.93	532.90	0.02	42.80	116.19	143.38	69.95	247.35	303.45	425.02	33.42	32.62	179.70	207.33	89.94	15.30	1935.13	1924.98	112.99	0	2731.50	688.77	0	390.93	201.66	46.23	92.16	182.50	984.86	488.31	4635.08	4005.91	992.47	504.14	28.38	1366.63	293.47	0	29.18	132.79	0	8.24	410.52	107.79	156.35	494.45	77.87	2694.35	60.12	696.62	0	0	7620.76	3678.80	4043.58	458.81	124.73	7.20	824.75	971.21	12.65	37.33	28.62	260.08	104.18	0	0	0	110.36	29.78	0	173.77	14.75	0	0	14.73	238.85	158.58	444.84	312.33	112.48	0	600.73	399.39	92.64	0	130.51	37.83	174.29	190.53	0	0	205.18	2994.76	2018.39	2020.69	679.80	3.35	2149.00	1536.65	3917.40	1665.29	3142.89	627.22	108.78	0	0	13152.13	716.09	200.44	0	61.10	0	36.66	299.19	136.04	0	0	9199.33	245.01	7721.25	461.96	7558.10	538.50	133.58	0	14.12	20.99	163.34	796.59	0	152.66	7139.55	0	0	0.14	92.66	0	0	0	350.44	1038.06	532.66	370.30	2425.11	2335.52	39.44	40.59	0	2.43	9.96	0	9.51	0	316.30	186.14	345.06	0	206.61	827.12	0.24	963.28	0	61.64	13.67	97.35	48.11	0	467.79	252.18	163.57	639.48	1169.39	899.44	1646.49	8650.52	0	1458.96	0	801.31	343.55	530.87	137.45	157.70	0	80.33	14.67	7.85	0	4358.42	2757.43	0	95.11	4726.24	43.73	1950.03	0	0	1891.78	0	129.23	1624.03	639.94	0	7.57	180.83	198.56	1.52	3.42	316.09	433.77	0	3.21	36.75	1136.96	982.48	601.67	1064.87	0	5895.38	667.10	546.98	525.66	398.76	1315.77	25.41	78.30	215.67	14.47	0	987.32	635.26	0.34	214.62	1028.66	1022.19	601.62	45.94	2.76	244.06	4.35	0	167.45	564.06	512.67	3.70	0	0	0	0	0	0
S0691	284.92	0	121.08	642.76	383.65	14.70	120.56	1054.11	32.29	22.80	48.68	32.80	0	13.97	1732.02	0	173.37	26.70	2810.92	0	16.85	520.45	23.51	176.14	3406.48	259.87	565.21	95.32	183.56	0	462.52	57.97	1884.72	36.86	1269.44	705.03	0	266.89	0	132.81	139.04	341.27	1055.85	205.50	994.11	191.80	0	295.33	116.55	0	0	230.86	0	0	0	428.17	429.78	2532.41	120.80	160.10	446.49	0	106.26	33.37	0	623.59	145.55	728.55	216.62	410.19	251.98	139.68	0	0	281.22	100.75	24.25	334.41	0	0	865.87	688.62	175.51	0	3346.84	1012.93	107.19	235.06	24.87	0	290.97	477.78	942.62	315.86	3371.31	3450.21	1630.60	0	570.18	831.67	92.96	262.03	0	0	174.73	0	267.80	1867.64	1865.38	291.32	31600.95	12.36	15803.77	135.65	0	0	0	0	82.67	84.95	0	337.86	0	0	1109.91	60.09	3380.32	109.62	693.28	5910.50	1914.49	417.83	114.88	13.68	30.70	0	0	611.82	0	727.71	247.75	223.84	235.26	1.18	0	557.15	52.68	753.86	0	184.76	0	0	261.68	380.21	14.77	150.10	0	34.11	0	603.67	593.50	39.09	142.42	14.64	9012.34	669.96	137.12	0	83.23	818.98	818.98	484.88	0	696.64	701.64	303.76	0	730.84	443.76	76.40	298.02	0	163.29	90.62	189.08	237.09	0	567.22	133.93	534.15	468.77	10.35	0	0	0	335.66	239.28	0	0	5882.28	3178.05	3178.06	721.58	0	0	0	203.60	0	0	113.48	339.92	3412.49	794.15	0	18338.08	0	0	1471.55	125.65	59.94	0	688.85	97.36	0	44.61	206.38	19.11	1341.51	93.47	747.44	0	1260.13	4197.24	0	15.53	1438.36	51.64	0	797.72	5998.72	2110.25	30.45	827.33	305.57	23.13	22.92	133.94	133.94	20.40	130.58	178.26	3023.26	3023.26	403.43	0	8038.78	0	8038.81	0	468.49	514.45	31.18	45.28	0	0	23.42	23.45	547.80	0	0	258.80	8717.52	0	339.07	23348.69	3853.38	2027.80	0	404.22	0	424.07	424.07	0	68.99	0	292.01	0	667.78	3.42	141.67	0	499.24	0	105.22	27.37	0	149.32	21.64	192.59	0	3762.06	231.45	0	0	41.91	2010.46	6966.79	6832.70	0	0	569.72	0	1143.54	0	1138.05	1024.14	67.68	731.55	0	39.45	491.16	95.40	5.02	0	0	455.02	1148.95	0	0	1308.24	69.45	0	1307.97	295.59	14.30	0	0	80.28	0	658.60	52.27	1034.25	262.51	0	262.51	0	0	0	679.60	21.36	108.23	21.40	0	5.52	0	0	39.79	450.74	0	1178.08	0	1523.44	572.85	234.82	680.69	98.92	1611.10	0	548.04	0	267.58	0	0	0	30.60	0	0	0	42.71	36.50	642.90	0	315.11	8849.47	6775.36	0	0	564.65	834.88	329.27	0	724.25	739.11	287.89	0	280.59	0	64.10	0	433.71	77.48	0	17.83	1012.61	9.55	0	149.27	840.16	0	213.60	763.75	0	2417.05	34.13	0	226.82	0	0	7.32	451.48	2.90	0	0	436.58	265.69	109.54	127.93	193.71	0	291.07	138.56	0	256.46	50.17	272.45	459.11	0	0	3534.29	347.57	3390.90	595.80	148.80	0	822.07	0	786.65	0	1.88	0	18.66	0	0	0	546.95	853.96	0	58.97	16.55	5352.44	2211.23	0	312.75	204.67	0	283.98	1784.82	817.43	0	0	0	842.69	522.30	653.30	676.35	28.56	8.44	0	0	0	0	88.01	340.43	69.87	0	412.64	282.03	326.91	649.30	232.33	0	209.88	135.85	277.24	311.59	0	0	0	705.60	165.13	255.15	415.78	579.36	58.10	0	0	835.66	0	0	154.26	0	0	302.54	24.35	0	166.01	84.64	532.16	817.28	0	1093.83	311.64	1721.11	14131.87	1318.00	4886.85	0	0	0	1704.67	1101.16	0	21.44	79.07	1439.81	154.23	190.18	0	586.17	8.61	20.69	136.45	147.42	1472.64	1439.33	59.36	17635.74	1256.94	178.50	260.29	1164.89	0	55.33	0	86.46	1282.52	70.00	0	634.33	159.15	11.70	91.53	0	76.94	0	145.07	2012.12	186.33	173.56	387.22	1800.04	77.40	328.90	1067.49	5513.30	1020.39	136.37	0	235.15	0	243.35	101.04	0	0	125.29	114.26	1307.51	0	486.28	21.05	153.83	1501.31	1378.37	1054.53	374.53	8.81	0	486.24	653.15	106.54	760.84	335.45	115.80	287.17	5.07	0	417.29	113.27	231.35	2222.75	4606.41	319.78	23.90	0	10.86	0	0	304.37	67.88	0	60.92	0	154.02	355.96	186.60	784.53	414.46	314.78	0	873.45	297.78	126.25	133.94	242.08	53.07	787.22	0	1556.76	310.78	888.96	2.28	0	0	0	414.61	414.61	41.72	537.52	158.24	220.52	207.01	1560.96	471.14	0	1886.09	456.51	0	0	549.32	0	49.69	202.39	115.32	324.99	732.17	321.67	0	794.64	0	0	0	246.50	0	0	254.67	45.56	437.95	0	107.29	12.86	395.75	300.48	279.60	4.70	1903.17	0	4110.81	107.43	356.04	0	801.64	1488.48	482.48	152.73	12081.83	1620.39	1564.48	1631.72	693.14	0	621.98	305.39	484.25	78.00	315.63	78.05	986.68	3749.29	644.85	80.80	0	57.12	98.49	37.29	0	0	0	27.47	121.15	0	0	84.87	400.42	250.28	281.44	560.32	2464.82	9174.74	237.37	631.32	4193.18	85.02	0	823.23	0	174.42	155.15	0	440.59	0	327.59	364.29	10.40	0	118.77	252.08	198.85	0	0	285.07	585.61	0	170.42	0	320.88	0	69.77	0	28.38	893.65	6741.85	0	0	0	8.45	0	0	1445.60	0	423.00	422.36	0	385.29	0	0	48.72	5.36	0	947.08	751.49	753.59	14.42	0	881.94	2016.99	0	552.69	981.97	422.80	0	0	0	1913.12	0	2976.45	0	674.58	115.77	13651.31	0	716.37	0	190.36	475.18	6.57	1277.72	889.25	285.94	73.71	148.20	19.50	0	40.25	123.92	2773.84	2775.34	513.84	1802.88	1590.35	1553.95	0	1025.21	1087.27	10.45	1.99	383.76	0	402.13	114.91	371.54	173.11	409.92	0	659.97	0	12.74	0	0	2.75	274.28	283.18	0	413.00	7.39	159.31	1056.31	41.99	252.76	64.63	0	538.99	99.66	0	319.09	508.27	153.93	892.00	418.02	48.62	443.77	269.11	230.01	281.79	73.35	48.38	0	161.68	0	1310.47	2.55	0	51.34	167.75	270.98	422.93	472.89	0	1100.32	975.03	1014.73	583.24	246.56	53.84	282.79	138.88	0	152.85	169.33	13986.67	437.44	0	0	0	123.83	0	0	0	291.49	1607.17	166.63	0.62	0.33	128.37	0	637.61	243.25	61.88	44.49	9.20	64.31	22.14	345.96	227.23	52.29	77.88	7983.74	32.24	5202.15	204.43	4.63	57.51	14.58	0	136.18	1259.51	1530.53	0	0	583.49	584.91	721.72	36.44	44.10	0	239.05	315.72	129.60	0	129.50	275.91	111.86	213.96	25.38	20.97	116.59	65.29	0	0	466.90	90.80	784.97	0	0	372.57	0	0	433.50	0	3019.68	158.54	0	228.85	0	469.10	0	70.33	56.17	69.89	96.25	0	326.03	50.06	169.20	151.88	548.59	162.82	25.08	323.81	4.54	44.29	30.49	461.43	462.10	301.23	77.85	108.78	0	155.74	0	23.02	102.21	183.61	354.48	73.36	5.78	8.36	216.45	5.98	216.21	0	101.17	92.13	409.04	0.79	106.29	0	0	80.93	37.46	10.97	123.50	16.61	0	228.83	29.80	0	6.12	37.79	0	0	32.72	0	81.74	0	580.10	0	215.40	344.34	178.05	176.50	5.94	0	4.80	68.51	0	46.20	278.36	203.64	111.03	3.54	1137.37	1131.17	73.49	57.81	28.76	413.27	15.50	539.54	268.07	47.03	191.20	230.38	50.88	150.77	66.49	132.69	0	77.22	238.54	165.02	0	2547.13	835.74	845.05	327.65	203.34	3070.89	3143.81	304.59	0	375.72	884.69	0	0	0	0	207.44	105.36	101.71	100.85	44.72	1685.47	1465.74	0	671.80	262.97	0	939.67	837.03	317.48	0	0	49.79	0.31	10.78	306.90	120.51	55.40	0	20.04	76.11	42.86	4.04	75.62	159.42	113.36	125.84	10.10	4.72	74.27	0	1.68	152.64	92.92	64.56	62.54	0	57.80	311.64	88.12	4.64	0	0	33.56	28.95	0	868.17	9001.94	824.11	5248.72	8.94	0	0	0	112.54	5.40	14.94	9.83	13.04	17.98	571.49	28.79	1668.49	477.94	556.75	814.91	369.05	517.21	63.42	125.49	235.09	66.91	97.65	3984.37	521.54	1470.38	51.49	252.76	186.48	1458.17	190.79	15.13	89.63	32.56	285.10	61.36	2194.15	47.44	10.70	34.91	1021.07	0	68.14	15.55	17.98	1722.45	0	0	0	0	181.66	0	619.57	72.74	12.34	412.42	116.75	0	40.99	12.39	35.59	5589.45	5792.01	0	1973.51	226.80	246.82	139.38	1140.98	192.64	19.13	542.83	52.88	19.69	175.47	13.05	306.51	120.76	10.44	0	41.99	50.36	15.47	522.78	26.74	282.52	12.15	164.22	30.39	64.09	5.69	40.73	0	492.84	72.23	0	59.51	1556.63	1545.77	662.12	726.78	0	317.66	305.38	26.44	171.64	153.81	189.07	95.46	462.86	13.65	0	0	369.69	0	758.07	64.14	96.39	534.40	0	82.78	255.17	119.24	84.85	0	17.06	0	60.66	60.40	60.37	211.12	37.54	48.83	101.81	250.48	92.22	0	0	0	27.39	1430.27	87.27	3524.46	0	0	500.19	161.96	973.46	0	0	773.49	0	948.43	329.70	329.00	46.61	20.32	117.14	155.27	0	0	17.05	338.21	1793.50	350.01	0	278.07	4.85	353.85	3284.79	0	56.17	0	0	0	35.38	0	649.30	82.17	59.83	0	230.72	443.74	1963.08	1951.59	28.57	225.03	70.75	0	109.21	0	1404.77	0	21617.82	217.07	0	0	0	5588.29	0	437.36	0	114.71	928.60	0	33.95	125.43	3.06	16.19	51.47	0	25.95	241.52	0	1723.29	213.59	102.55	310.75	389.85	0	1051.82	0	0	376.36	0	517.44	0	24.08	85.49	462.12	0	535.54	25.72	10.48	272.02	81.54	0	160.20	492.74	10.17	377.64	239.66	102.59	80.13	129.23	261.87	234.91	0	13085.38	10.80	0	1515.34	0	536.27	20.60	4890.87	521.43	2561.83	223.84	81.45	334.66	185.67	0	0	267.62	91.92	50.05	398.82	0	8944.90	0	174.45	462.18	809.03	168.59	78.97	282.04	0	0	3671.14	243.00	431.75	0	0	475.79	286.00	312.18	455.22	235.94	457.37	0	219.14	71.85	76.90	30.22	49.54	0	73.69	301.22	91.70	44.65	742.17	24.64	0	1612.46	0	0	36.41	0	0	178.44	40.40	536.82	0	331.51	116.81	387.20	0	0	0	0	0	341.71	0	0	0	2602.07	201.22	836.12	958.76	501.33	3404.91	1360.07	1322.58	652.55	1577.47	5373.25	0	19.31	317.34	9.52	146.10	0	1.70	0	16.89	14.11	93.85	19.87	0	87.28	137.46	134.04	34.59	645.44	1836.95	2083.25	147.84	492.64	72.62	0	0	51.00	0	0	8380.63	364.05	19.50	116.15	0	346.73	22.17	5.05	0	37.17	0	0	0	3.52	76.65	74.86	184.80	41.42	39.60	0	2718.89	11.47	721.36	0	0	438.78	154.91	271.84	0	0	0	1336.30	0	62.08	326.90	0	669.68	28.41	4.29	0	186.16	0	111.44	0	362.48	201.80	35.01	164.44	491.82	576.06	412.75	826.72	204.46	81.82	168.74	437.74	0	53.15	156.56	278.27	0	86.97	9.23	28.94	61.99	16.90	3.93	519.84	124.00	0	591.31	0	6.47	55.98	34.82	265.84	32.14	374.14	16.28	0	422.38	129.65	21.94	294.65	1166.52	231.19	195.39	0	605.19	407.03	880.01	96.86	10.42	8.61	0	10.51	574.98	84.00	179.43	142.88	75.86	0	50.31	4536.39	0	0	41.70	40.33	16.42	131.36	52.32	6.36	14.32	0	58.24	0	765.24	78.18	41.09	38.29	197.65	7.39	60.23	38.18	8.36	965.58	253.98	228.92	0	0	203.28	103.47	21.66	0	0	10.47	51.80	0	6.76	0	626.52	48.97	58.68	196.49	0	0	0	718.57	125.55	28.59	0	29.16	13.76	0	78.85	0	162.62	0	0	33.75	20.19	9.42	230.35	58.73	12.37	0	56.62	0	54.90	302.12	45.22	69.39	199.22	143.85	0.72	2.11	0	0	0	0	0	29.94	29.72	15.35	81.00	0	22.77	8.38	29.60	0	217.36	0	0	0	3.64	59.31	32.51	0	0	81.43	0	0	182.98	0	0	0	106.12	0	96.34	70.53	0	172.35	6.57	0	437.55	29.60	0	21.04	191.66	37.68	8.29	0	0	0.99	0	142.64	110.39	42.77	37.24	105.08	23.41	8.13	0	0	86.18	89.97	0	223.11	0	0	0	301.25	95.01	0	1015.99	269.69	401.93	148.49	137.19	89.80	95.62	0	547.63	131.12	275.90	18.74	13.26	83.48	2948.29	0	2953.51	85.66	422.91	615.28	0	26.55	479.42	9822.60	0	2005.78	0	0	230.11	88.28	0	168.01	0	3.06	4119.69	0	48.99	0	64.95	305.85	69.69	140.71	0	2276.69	121.97	0	0	0	525.40	260.26	155.49	0	0	37.42	74.46	87.27	64.33	0	770.11	0	0	0	0	51.81	0	7.75	48.81	2.47	0	0	213.98	74.04	0	3.78	1.28	553.25	74.36	239.85	167.02	38.86	144.87	58.45	9.69	101.89	0	3.47	3.51	55.07	13.70	0	15.10	0	12.57	0	204.86	0	3.17	204.90	37.92	63.96	0.56	0	0	0	0	0	4.64	157.86	9.53	1.27	385.84	445.57	442.57	327.25	0	43.07	24.37	70.40	25.36	0	0	0	1071.80	1.26	141.41	132.38	10415.27	1209.63	0	0	0	37.25	43.16	820.43	17.96	17.82	253.63	137.28	7.18	0	13.87	80.85	12.50	35.39	287.83	0	4372.27	43.61	0	879.05	224.55	85.63	0	1184.43	0	0	4.26	2.11	0	0	6994.80	574.63	328.69	1474.86	10.29	0	602.79	0	7.86	4.56	47.22	42.16	0	5.85	0	19.90	64.73	365.11	26.52	0	0	0	146.57	0	40.19	0	167.86	27.87	2.00	453.76	0	0	0	35.42	0	2067.28	54.16	96.39	0	0	59.05	7.12	19.48	4.81	0	63.80	101.32	0	353.95	158.82	73.12	17.55	96.50	1940.64	537.62	45.48	41.94	0	0	130.49	330.55	24.56	151.44	357.15	279.05	0	0	0	0	0	0	0	4.34	0	0	1497.83	300.89	0	0	0	26.22	0	0	0	0	25.71	74.99	3.17	24.64	0	34.77	0	6.36	22.38	179.92	180.90	167.00	0	0	0	224.06	112.60	0	35.70	28.10	89.09	112.54	1.33	0	151.54	0	0	0	8.96	78.65	0	4.87	223.89	4526.10	78.83	12.11	30.16	1.21	402.31	12.86	19.44	291.18	0	0	11.84	129.13	603.58	44.92	246.69	52.54	0	86.40	0	0	36.62	0	0	0	0	0	174.83	255.67	213.37	89.38	49.25	0	15208.72	0	0	0	0	0	1727.88	0	0	1045.85	0	290.74	0	0	1851.51	0	852.85	115.21	80.63	0	0	103.70	0	0	66.88	13.63	0	1310.53	0	0	61.67	1190.05	10.06	301.45	7.07	0	0	259.32	115.95	0	435.54	0	0	585.11	0	648.23	0	74.24	9.27	0	12.05	6.05	0	0	29.63	0	0.09	293.76	0	0	200.27	104.54	274.82	14.42	0	0	0	86.38	0	517.06	0	402.42	2.45	227.30	0	0	96.50	110.17	142.13	0	0	254.74	0	0	90.99	44.67	0	0	295.31	174.76	0	0	0	87.34	270.22	139.07	74.15	187.43	187.32	417.90	246.67	0	0	227.88	7.86	255.18	50.70	0	0	0	138.21	80.80	0	0	682.43	0	0	6.73	229.49	3122.23	226.96	0	0	0	0	13.88	9.43	0	0	0	0	9.87	250.68	3.24	0	0	232.87	3.52	0	0	0	41.60	54.12	148.86	32.28	0	117.98	505.14	92.37	42.28	0	0	80.94	0	0	4.19	182.85	26.55	0	0	0	0	0	411.55	0	91.98	47.46	5881.81	17.00	576.63	1859.83	0	175.12	26.37	0	332.25	146.73	328.57	0	263.66	210.44	1115.10	0	18.84	0	96.10	609.11	0	507.07	194.53	189.25	129.28	277.52	103.21	0	45.60	0	0	0	0	0	0	24.70	0	0	15.23	27.76	93.35	0	175.97	83.52	0	115.65	0	31.21	151.49	0	117.00	0	0	7.20	185.48	187.65	761.41	0	0	26.88	7.25	0	0	0	52.66	0	106.31	113.64	0	0	0	0	0.58	0	65.38	0	156.42	0	9.11	0	0	0	0	259.67	0	66.04	577.36	893.69	0	4.17	0.22	0.22	59.90	53.58	46.02	30.15	0	1089.40	471.20	439.76	9.82	189.03	106.39	191.08	0	0	95.65	837.24	1.94	71.30	0.10	0	0	0	0	0	0	85.48	0	0	1.81	0	0	0	63.55	82.32	0	0	0	70.35	0	0	0	0	31.46	0	12.99	0	87.67	0	117.47	160.09	367.10	0	0	0	0	77.81	48.22	0	0	80.12	10.79	0	0	139.14	0	0	11.36	73.00	0	248.29	0	0	147.41	734.74	10.20	394.15	38.24	35.51	0	0	0	0	0	0	0	0	68.00	45.74	530.66	296.90	0.47	163.55	1095.70	0	35.22	0	119.39	0	55.96	56.77	72.13	273.03	0	21.18	0	587.84	30.12	0	0	1856.34	205.34	0	493.69	562.25	0	1204.76	0	0	93.27	0	0	0	0	1023.57	0	1375.30	33.80	512.08	301.06	0	1.42	0	0	0	0	0	0	0	0	0	99.78	116.58	240.16	0	250.15	0	0	113.46	228.59	208.73	0	0	156.21	0	0	0	0	0	411.15	0	0	53.68	242.51	0	416.03	0	10.52	55.21	10.83	0	6.51	62.50	107.53	1344.66	0	0	5.47	119.96	215.10	0	532.30	109.09	2210.04	1071.16	42.51	70.40	218.33	208.42	0	0	19.96	0	0	147.47	77.89	43.62	0	84.25	0	115.71	64.99	150.21	0	0	0	183.46	21.18	0	0	10.01	16.38	21.94	28.11	169.48	657.56	51.43	0	0	229.25	169.08	0	36.34	48.15	0	0	0	0	0	0	0	15.13	15.42	826.09	311.29	0	622.59	3.45	0	44.18	6452.10	287.22	298.44	777.59	115.84	230.19	231.78	54.72	0	0	0	173.57	121.39	0	108.86	0	0	121.37	415.83	0	307.12	191.71	0	1537.37	0	278.61	0	115.99	79.74	0	22.58	0	111.52	0	247.86	14.12	14.53	0	0	41.90	152.30	32.10	0	129.69	79.97	491.25	0	361.32	96.75	0	0	222.24	15.74	145.88	220.14	37.81	803.19	54.62	0	0	0	107.55	51.09	259.04	0	0	0	19.38	0	0	0	0	24.24	2.30	0	117.65	325.68	0	0	28.23	0	0	10.59	0	0	0	0	0	92.49	0	7.09	0	0	0	0	222.11	13.45	0	45.80	0	0	60.40	37.01	571.73	0	0	0	0	0	0	0	0	0	9.68	9.12	79.92	905.98	0	0	0	0	0	27.46	11.68	2.68	3.02	25.31	0	0	2.52	153.84	18.87	0	23.12	0	0	0	21.48	0	0	170.69	129.06	0	162.12	0	515.11	104.72	0	120.80	0	31.61	0	0	24.41	48.21	35.74	61.33	52.03	0	0	37.94	0	146.00	11.06	0	281.34	0	0	125.98	0	682.61	63.47	417.36	554.02	2.38	246.84	0.24	0	183.65	122.34	59.33	1.94	0.77	0	3087.17	3519.20	0	3196.56	28.61	1217.28	1124.00	74.41	0	0	6.30	0	33.44	10269.74	7690.69	120.44	3073.89	3030.03	14.89	62.38	324.99	62.20	186.73	227.59	12.66	0	1483.04	791.40	1048.66	0	0	875.45	890.51	666.33	733.02	53.23	0	162.50	215.96	74.62	5.61	0	0	1561.05	67.22	0	0	226.11	0	1437.79	599.51	601.64	89.49	0	80.35	167.25	228.21	463.44	195.58	191.21	301.69	9.30	246.01	0	170.05	58.56	53.64	0	116.79	94.37	131.60	0	44.78	0	0	0	0	51.54	0	8.41	0	842.49	0	547.13	0	5.83	17.67	106.40	0	0	0	0	0	0	0.92	0	265.51	0	10.19	321.94	5.56	244.45	119.02	63.18	79.02	191.88	2.94	80.50	119.53	15.51	59.96	0	0	0	29.89	17.61	4.75	0	31.57	21.18	0	16.83	0	0	0	0	4.15	0	0	1382.98	696.42	180.55	75.96	0	508.24	0	524.88	0	33.68	0	387.11	0	0	215.66	0	0	116.53	0	141.68	36.56	63.32	19.30	0	0	0	0	441.96	0	379.06	0	554.41	29.25	529.42	599.07	288.27	214.12	46.03	0	0	48.76	0	0	0	725.38	0	0	0	41.94	19.28	8.98	15.25	0	0	0	0	0	30.48	0	0	0	0	330.38	227.70	1217.77	0	31.85	0	0	30.18	0	0	241.65	409.93	0	0	39.61	5.10	3.64	0	45.06	17.74	101.13	0	48.46	21.45	0	0	0	102.18	142.62	58.80	1055.25	12.22	1088.20	31.07	0	0	871.37	409.98	78.40	55.22	0	0	87.56	89.71	21.51	4.52	5.00	0	31.83	0	0	23.68	301.79	0	22.12	0	0	0	0	170.90	0	2.48	22.40	0	327.79	0	16.27	284.00	0	182.57	0	407.01	199.78	84.98	542.24	182.17	135.56	0	0	0	0.84	314.21	3754.17	2946.48	562.92	1661.88	101.69	134.61	120.91	56.43	5.83	0.50	107.43	104.02	356.28	343.02	74.01	0	0	594.27	583.60	0	4.99	1380.73	1167.47	0	0	42.49	0	10.03	272.12	93.30	47.82	25.02	0	153.63	119.83	893.63	670.13	152.83	0	0	196.16	90.10	229.87	13.84	0	0	0	21.59	0	9.73	58.05	0	0.89	0	0	0	0	2251.65	485.81	1201.63	316.00	1.80	0	0	266.60	1.84	20.75	63.11	137.59	69.35	4.49	2.31	0	46.99	0	14.73	6.46	4.88	0	0	0	83.79	0	0	0	0	0	0	0	0	0	22.62	0	0	0	0	0	47.94	0	0	0	232.83	0	42.50	0	103.71	0	120.70	181.12	32.45	0	0	1562.08	529.75	0.41	0	0.63	38.73	95.59	10.65	0	0	0	2293.85	0	2764.24	0	2725.51	637.34	6.97	13.63	0	0	0	92.46	4.64	37.08	484.77	256.29	0	11.97	0	2.58	0	2.46	264.02	337.04	658.83	505.33	985.32	845.75	0	0	0	9.99	13.89	0	3.05	0	51.34	0	70.53	0	0	187.88	0	423.72	5.29	0	0	0	0	272.09	92.93	0.77	15.14	44.73	12.55	68.94	906.52	901.46	0	412.91	0	54.48	0	33.18	105.33	0	0	36.65	0	0	0	1172.53	961.79	58.14	396.45	383.78	0	203.33	280.42	0	292.66	0	132.40	250.28	166.33	0	0	0	0	0	100.08	0.61	5.38	5.23	0	0	282.43	263.04	139.12	146.58	0	2093.27	423.46	413.80	0	0	0	0	0	0	107.59	17.52	0	0	0	0	0	0	0	0	0	0.61	0	0	0	16.77	378.86	447.26	372.84	263.91	249.75	131.61	2.51	60.00
S0692	194.48	0	8.81	69.84	1504.23	1846.40	391.70	0	0	0	0	0	0	0	1007.31	2118.28	1659.94	10.22	383.63	11.27	512.29	58.46	0	0	1719.41	96.11	516.75	0	137.44	0	135.74	139.37	730.22	55.13	2143.27	971.08	64.45	503.44	212.61	704.63	680.73	0	403.74	28.23	275.22	736.80	636.07	99.33	64.15	0	653.49	362.50	0	0	0	196.97	194.85	1572.50	30.49	1902.97	0	126.79	143.63	0	164.14	6863.46	97.06	1951.03	263.76	632.30	172.20	72.02	0	0	1162.62	622.97	118.73	0	2204.54	2238.03	592.65	759.52	211.67	0	753.14	0	1909.75	229.43	168.25	1632.68	158.40	539.34	1031.49	0	2281.71	0	276.56	0	0	8.29	0	0	0	0	152.74	0	0	747.15	788.89	0	0	0	16689.65	0	0	0	0	0	2803.76	2949.18	256.46	102.13	0	79.54	323.11	10.56	13285.86	129.68	497.22	10974.77	0	0	0	0	0	0	317.26	26.26	26.26	1555.98	905.53	96.43	95.63	0	50.56	0	5.66	0	0	1499.97	8545.49	0	246.56	0	75.31	248.67	0	0	266.29	127.04	108.13	52.19	4914.55	0	3971.73	1660.95	32.26	67.05	43.48	1549.77	0	1298.55	0	125.16	121.92	38.42	9.58	3221.72	1391.68	0	74.25	0	46.48	0	0	0	0	302.27	114.94	921.86	199.74	0	12.16	0	132.51	0	153.04	0	0	3567.63	1832.51	1799.60	233.00	0	0	0	0	0	2584.38	0	254.94	2052.87	1077.21	0	6390.25	59.56	0	644.44	78.40	0	0	368.27	0	0	255.06	0	0	768.28	275.92	297.64	0	605.55	2152.84	2080.77	0	477.05	90.50	0	550.95	1128.24	0	859.58	52.61	0	0	191.61	77.32	0	0	0	0	2595.85	2533.90	697.29	0	361.73	0	0	82.21	0	208.79	0	15.67	0	36.71	34.36	34.37	934.54	0	0	33.62	2957.13	0	131.02	0	2851.06	2781.81	0	19.84	871.63	0	18.11	525.08	529.09	0	25.95	0	362.66	0	72.06	0	85.70	29.27	30.00	59.64	413.93	474.16	196.62	20.72	194.82	2235.77	537.72	0	241.90	0	0	1009.14	996.95	0	0	363.54	220.15	0	58.65	210.98	553.39	0	278.32	0	0	126.82	0	0	91.16	176.72	34.15	78.89	43.57	0	84.33	0	0	2.93	0	0	12.77	0	0	96.62	1521.09	0	1524.87	675.59	0	675.59	0	0	0	367.00	0	96.17	0	0	0	0	91.09	0	969.27	63.56	6733.48	0	763.81	17.17	122.95	0	19.87	746.17	0	208.40	0	317.40	0	0	3.04	0	0	0	0	17.52	126.30	411.50	0	951.75	3826.18	1955.94	81.13	0	443.68	526.36	197.11	27.54	0	0	0	152.33	0	0	0	0	0	0	0	0	293.77	0	0	0	199.55	25.67	0	126.39	53.00	639.38	8.72	0.45	24.64	383.68	0	0	133.32	0	0	0	28.23	58.12	0	0	0	0	0	0	38.78	51.50	0	0	455.58	0	0	807.72	0	34.03	0	0	0	90.21	48.45	863.48	8.10	0	0	21.00	0	98.07	1136.11	61.30	1114.13	904.59	0	0	3601.58	743.01	0	120.60	0	0	112.37	315.45	0	0	74.83	0	57.22	83.37	161.80	1038.35	0	0	0	0	10.64	130.72	133.41	0	216.83	33.12	0	0	157.47	256.88	0	0	0	66.49	0	84.43	0	0	13.58	0	0	5.15	0	647.31	0	19.99	9.77	104.39	0	0	52.92	0	0	0	0	0	0	208.81	2.60	0	0	49.07	28.57	1.26	1535.07	0	907.36	119.43	108.39	6.33	198.21	2841.28	0	0	0	918.78	320.43	0	36.95	37.09	0	0	104.71	0	390.07	402.05	43.43	7631.32	491.18	32.11	483.35	1032.40	0	0	0	23.80	474.48	0	27.98	126.56	0	32.57	0	0	7.64	0	102.03	1651.39	106.46	0	0	622.59	0	28.28	262.78	1064.04	1477.23	0	0	255.46	0	120.55	0	0	0	210.17	10.21	489.03	34.76	34.76	0	131.20	0	145.13	0	0	0	5.48	0	299.42	5.90	0	0	16.15	408.09	5.61	0	415.39	0	727.21	109.25	0	0	55.25	0	0	2.19	0	0	0	419.30	7.93	442.45	0	0	53.07	1764.89	0	0	0	741.98	1285.38	0	0	1227.15	795.00	407.07	0	394.22	0	0	0	335.34	0	0	92.43	85.21	0	1568.23	25.40	36.50	0	594.59	677.19	0	951.13	44.81	0	1223.84	0	0	0	11.99	0	178.61	0	138.74	0	54.48	0	0	0	0	0	126.05	0	0	29.11	115.37	0	0	0	188.04	188.04	0	167.12	0	367.74	0	129.61	0	2.71	344.96	0	37.36	2252.73	290.49	290.56	0	675.18	0	1858.27	0	0	0	612.33	0	316.64	0	0	1192.89	2.05	105.54	0	0	0	0	0	300.85	0	19.14	34.97	410.89	65.16	0	45.85	0	930.34	2184.01	322.92	344.77	1548.72	5.63	0	0	0	0	0	0	0	172.17	39.27	294.28	7.29	52.72	27.05	27.05	216.25	0	0	0	16.30	26.97	27.37	0	0	0	0	0	56.86	249.50	550.28	591.35	20.27	20.82	16.28	92.71	86.84	215.30	0	125.84	77.33	0	57.18	0	0	0	41.21	0	292.89	274.11	278.38	107.68	6.03	1502.92	1501.93	8.26	483.51	76.36	232.66	0	29.22	0	85.69	0	1665.84	41.29	2396.94	75.47	2779.71	0	0	0	0	0	0	1494.66	253.52	119.40	0	0	0	0	0	20.46	7582.92	7587.71	238.10	450.13	0	1364.72	0	504.59	537.41	0	0	0	0	0	0	16.04	9.22	35.22	0	11.06	0	0	0	99.11	0	78.25	0	0	0	0	0	12.16	0	0	91.07	0	25.87	0	14.46	0	66.60	85.98	0	3.34	10.05	9.68	0	1.35	0	0	110.58	0	0	0	0	0	0	0	112.90	1181.34	80.56	229.63	0	156.28	202.92	205.12	99.71	799.41	0	1215.61	0	363.99	113.49	286.97	18321.98	139.55	18.96	0	0	0	88.39	0	0	37.91	0	52.17	0	0	0	4.09	72.32	55.06	0	0	29.57	18.74	0	0	47.45	0	24.79	0	0	578.88	0	14.51	0	0	0	0	1044.71	849.36	0	5.95	95.09	96.18	0	0	0	0	0	0	0	3.81	0	48.25	0	0	0	9.51	0	4.17	0	0	1.45	0	54.05	0	0	192.60	0	0	186.35	17.62	5983.68	0	0	0	0	176.82	0	0	0	0	28.67	0	174.66	25.71	13.07	13.12	108.91	0	0	41.93	0	43.22	7.37	69.96	78.15	0	0	0	14.41	0	0	0	52.01	0	0	0	0	0	1.28	0	0	0	47.33	54.56	34.61	0	13.54	352.98	0	45.36	35.76	0	0	0	0	0	16.19	0	1.37	163.89	0	0	0	0	35.97	4.86	101.30	32.28	25.57	49.51	10.40	10.38	0	0	0	0	36.10	20.39	0	17.12	0	0	861.68	824.12	38.04	0	0	53.09	1.40	0	0	50.77	0	23.93	57.53	11.09	0	0	35.43	10.16	85.08	0	0	2155.05	132.94	11.84	12.13	0	736.04	1609.31	354.13	0	705.35	221.73	0	3.25	20.94	0	16.84	28.19	28.21	28.21	78.13	366.78	359.66	17.33	37.31	120.64	0	225.29	0	0	78.48	11.87	3.61	0	0	305.55	0	0	0	13.19	0	0	0	0	5.76	54.03	0.81	0	0	0	50.87	0	0	34.52	0	0	0	0	0	0	6.97	0	0	68.64	164.62	0	387.64	3440.82	207.15	353.38	65.79	0	0	94.45	0	0	0	0	0	0	24.78	0	171.52	0	45.94	14.11	4.13	0	606.12	0	69.79	84.00	40.57	1954.61	47.93	213.08	0	20.84	369.12	738.36	0	0	0	0	10.69	0	323.99	0	0	46.53	80.43	0	65.75	51.21	0	593.50	0	19.22	0	0	0	0	201.53	0	157.24	34.57	0	198.85	0	0	97.69	2118.87	2176.90	0	77.05	45.23	16.67	47.29	448.94	5.04	3.59	168.54	0	4.84	37.06	11.34	7.98	0	0	0	0.33	6.59	0	18.47	0	0	0	0	423.57	0	4.39	4.19	0	1497.45	0	0	84.63	444.60	444.60	218.21	0	0	95.30	96.43	0	120.75	0	101.39	0	21.81	0	37.84	76.91	75.59	0	851.68	62.01	14.12	0	0	40.93	0	0	81.19	0	0	0	70.66	0	0	211.49	0	3.25	0	0	0	0	0	4.90	0	0	0	203.89	0	0	0	0	52.59	16.99	186.41	417.58	0	790.54	61.52	88.76	0	0	113.58	25.27	0	10.19	0	18.59	7.06	0	0	0	0	0	537.86	160.32	2.12	0	0	0	0	0	268.08	0	0	0	26.09	167.61	587.84	586.31	31.00	197.54	58.94	0	69.77	0	174.64	34.48	3248.51	0	34.51	0	0	1301.22	0	47.65	385.25	0	411.25	407.72	10.77	0	0	0	0	0	0	0	0	373.55	0.69	0	0	0	0	70.96	0	0	80.04	64.04	42.30	0	0	0	6.82	0	16.30	0	0	68.43	266.18	0	55.63	141.95	0	26.36	0	62.14	0	88.33	0	0	0	2414.02	1.36	17.27	458.75	0	36.75	0	246.40	31.00	244.41	656.03	0	37.14	0	3.24	3.78	2.46	34.26	0	61.08	0	1649.07	66.10	52.36	328.85	2309.49	0	0	0	2164.68	70.66	0	1763.68	154.94	0	0	89.98	12.85	0	114.98	24.54	0	4.20	0	30.79	0	0.24	110.49	0.28	0	5.83	0	341.06	309.68	0	13.70	301.14	0	0	0	0	4.95	0	0	13.40	0	0.86	12.00	209.53	0	0	0	0	0	1704.77	0	0	68.30	273.71	67.06	4.30	352.47	0	489.35	223.83	277.83	72.72	463.12	2590.79	0	0	5.86	91.53	0	37.10	150.29	0	6.11	0	0	53.28	34.12	0	0	292.51	0	361.08	342.35	278.21	0	0	0.71	0	34.59	0	16.68	0	1138.13	22.04	257.97	0	0	0	90.03	0	0	0	0	25.52	0	0	0	0	47.82	0	0	0	306.95	0	259.56	21.79	0	98.20	0	0	0	50.32	74.58	1333.23	0	0	58.70	0	102.43	3.04	0	1.48	0	0	3.44	132.55	113.09	45.84	0	0	2.54	0	136.93	94.66	0	101.31	0	315.04	0	0	0	7.29	0	0	0	18.45	10.67	0	0	0	0	0	52.45	0	0.24	0	148.42	298.10	0	155.50	88.65	78.91	50.27	0	0	0	1758.46	0	272.85	0	352.24	511.22	2.90	32.93	9.73	0	0	0	199.00	43.65	29.78	24.14	155.44	0	0	1333.77	0	27.10	50.51	0	0	64.78	6.03	13.82	0	0	0	0	26.55	114.02	7.42	12.12	0	28.59	0	4.65	15.97	10.35	23.09	38.71	45.47	0	0	1.65	5.22	0	3.95	10.61	274.59	0	4.65	11.54	298.74	28.49	0	3.06	36.98	0	0	1597.56	19.63	0	0	0	0	0	35.41	0	0	0	0	0	0.51	0.34	2.21	0	0	0	0	0	0	87.60	0	103.10	40.79	0	0	8.28	3.96	0	0	0	0	0	0	43.39	73.17	3.68	0	0	0	0	0	5.64	0	212.65	0	0	0	263.60	0	0	0	87.43	7.18	6.35	0	31.00	0	0	0	8.27	75.26	127.08	0	23.19	112.17	197.60	22.44	50.77	13.85	0	0	0	0	0	0	21.75	6.86	0	0	9.45	0	3.25	0	0	26.80	0	0	0	157.46	0	0	38.22	0	0	390.91	4.19	252.66	0	0	17.16	3.93	0	141.68	0	0	6.28	0	0	2222.67	0	2212.61	11.35	0	181.30	0	94.44	276.80	485.50	0	0	0	51.68	12.70	0	45.52	0	51.74	0	135.16	0	6.21	0	0	228.78	0.55	127.37	63.87	6.10	210.85	0.87	0	0	0	107.65	187.37	173.05	0	0	0	0	0.31	77.59	16.59	30.09	0	0	0	0.99	21.65	0	3.39	0	0	0	120.08	0	0	0	409.24	0	0	0.04	52.32	32.34	26.62	15.77	0	26.38	0	0	0	0	0	0	28.89	0	0	5.86	38.32	0	0	405.80	0	0	0	23.25	0	25.97	46.68	0	28.48	71.01	0	3.81	24.05	30.29	47.61	0	3.10	0.83	0	12.55	0	0	0	0	63.51	0	144.95	118.64	19212.26	978.78	9.56	3.49	0	11.66	0	99.63	0	0.96	86.09	16.12	55.61	0	8.83	9.61	30.34	289.69	0	20.43	748.03	13.07	82.85	349.70	0	0	116.76	238.81	0	0	0	0	0	0	1039.33	358.40	71.04	587.96	4.78	37.18	87.45	0	1.59	11.10	232.34	0.79	0	0	0	10.93	23.33	9.88	367.82	0	0	0	0	0	125.28	56.12	67.75	0	0	168.43	41.94	13.02	0	124.66	5.41	4.48	88.66	0	8.84	18.64	600.99	0	0	0	52.83	110.91	0	9.13	16.31	0	0.06	5.53	0	48.54	29.52	0	0	55.90	0	280.81	62.91	35.81	0	29.95	0	0	0	0	2.54	0	0	0	0	27.88	43.52	1087.11	464.35	188.08	0	40.49	0	1.35	13.50	0	16.38	7.85	0	17.71	73.83	0	0	14.03	0	10.82	101.72	100.45	22.73	1.19	18.06	1.45	0	0	0	0	27.73	34.32	0	0	0	0	8.11	0	36.59	0	0	0	0	50.46	2301.29	0	16.89	48.32	34.35	94.46	8.65	0	0	0	60.10	0	35.02	0	23.07	314.45	0	8.44	0	297.80	332.41	56.47	118.15	162.78	90.33	19.84	0	149.24	0	0	3110.60	8.99	3.78	3706.21	482.39	0	260.76	0	0	171.42	0	24.48	220.02	12.86	187.85	0	6.03	666.77	80.57	584.08	0	7.33	0	0	11.70	0	1.88	210.75	0	163.43	315.17	9.65	141.08	317.49	279.45	280.59	174.87	0	0	0.13	0	45.36	97.51	42.29	0.94	0	170.43	0	163.92	0	0	145.96	4.56	58.07	0	0	0	0	0	99.22	1445.34	233.71	0	1680.90	657.72	39.95	0	0	0	0	0	8.59	122.14	218.79	20.69	16.93	39.62	0	0	46.48	152.80	115.33	0	0	36.55	0	0	0	0	268.56	650.60	0	0	0	0	0	0	0	28.97	0	206.11	183.67	198.89	0	70.96	206.43	309.33	0.82	0	0	0	20.37	36.82	30.16	1.91	0	0	209.57	0	0	0	9.32	1446.84	12.64	856.36	0	1.69	0	0	12.94	12.90	28.39	0	0	1.71	0	11.45	0.29	0	479.86	1.21	161.95	146.25	6.55	12.48	0	270.28	0	14.04	0	172.26	0	0	0	0	17.23	58.87	0	0	0	24.21	0	0	72.27	0	83.31	37.31	211.66	1.69	0	1734.84	0	22.83	741.79	5.46	0.12	66.41	0	6.18	84.08	24.93	38.03	0	110.58	1459.04	18.96	38.54	14.09	251.93	0	0	0.56	0.16	0	15.42	0.29	14.03	0	0.15	0	90.29	0	19.04	19.23	7.30	62.08	0	0	0	31.70	10.41	0	0	5.47	0	0	0	261.04	786.49	18.37	154.33	140.28	0	0	0	0	57.54	0	17.74	0	19.20	0	0	0	0	0	104.59	0	0	0	0	0	5.49	0	503.14	81.45	552.54	118.45	0	0	0	40.85	51.64	0.57	0	101.18	0	55.35	0	0	8.05	4.99	54.87	65.82	0	89.41	0	215.04	1182.16	63.87	0	569.42	8.19	45.45	30.07	122.79	43.00	522.07	290.14	515.58	0	0	236.59	0	10.57	14.63	76.90	333.08	6.71	52.60	0	0	0	0	457.12	2.56	0	0	0	3.55	2.34	0	5.88	588.04	0	8.36	9.83	0	70.46	0	2.91	0	3.60	48.18	0	0	0	116.44	4.91	0	1.39	191.81	0	0	0	1.01	0	4.38	0	0	0	0	21.06	0	0	37.31	0	23.82	0	0	0	0	0	0	0	0	0	0	14.32	3.17	12.06	0	33.34	37.37	47.84	63.36	0	0	0	0	41.97	35.01	0	300.24	0	0	0	0	0	0	0	200.35	37.52	0	0	2.32	0	317.51	0	0	0	0	0	0	0	676.38	0	0	7.06	25.32	29.47	0	0.47	0	0.01	0	0	0	0	0	0	117.19	0	51.17	8.27	0	35.92	0	0	0	0	0	97.97	0	0	0	41.37	0	0	0	65.56	0	0	0	139.81	346.32	83.55	0	47.69	0	0	0	0	0	0	905.62	189.67	11.07	0	168.14	479.13	0	189.38	123.15	358.90	385.08	0	52.76	0	0	0	0	58.61	35.33	0	2.69	0	0	0	0	104.51	47.78	32.71	0	54.92	0	0	76.75	53.11	28.54	1.84	0	0	0	7.32	96.01	227.92	0	0	0	0	14.05	20.04	0.40	0.65	0	0	0	0	0	0.63	7.70	0	46.04	392.40	16.23	177.06	909.02	0	0	0	960.01	12.43	4.55	28.47	0	0	7.10	0	1.08	51.78	110.21	0	0	40.35	9.58	0	11.08	8.62	2394.71	18.15	95.62	221.40	0	95.55	0	10.01	0	0	3.27	0	28.73	0	0	0	32.35	0	32.72	131.20	0	68.43	43.65	0	0	0	16.31	0	0	0	183.07	0	11.15	12.20	40.52	236.37	46.17	85.03	865.10	6.54	0	0	0	2.43	2.33	0	0	0	8.10	50.95	126.30	0	85.65	0	0	0	0	0	242.16	30.82	0.90	6.41	0	0	0	0	17.12	17.51	0	1.81	0	120.72	0	0	0	0	0	33.02	0	0	0	0	0	55.01	0	0	5.00	43.06	0	0	0	0	0	0	0	0	0	0	28.25	0	0	0	0	0.72	95.87	0	0	0	0	0	0	0	0	0	53.43	55.32	0	0	0	0	0	0	0	0	26.46	0	31.35	121.44	0	30.64	0	0	0	18.96	176.45	30.69	57.64	0	0	0	0	0	0	0	1.07	1.33	0	114.90	0	0	39.74	0.89	43.90	0	41.29	51.96	0	26.06	126.32	0	0	0	0	0	29.85	0	318.20	371.24	0	311.94	0	0	0	0	0	0	0	0	0	1175.40	1029.26	88.24	422.45	416.90	186.56	25.74	5.89	0	0	0	0	0	95.93	16.92	75.56	0	30.89	32.03	33.15	81.84	94.26	16.23	0	2.78	0	0	17.32	0	576.75	769.03	0	0	0	267.46	321.23	1878.73	1342.52	654.22	0	2.19	0	0	0	169.80	0	59.08	280.25	0	277.48	0	0	0	37.24	0	0	0	0	0	0	0	0	92.63	284.19	180.76	0	0	0	858.68	0	626.73	0	266.69	0	6.55	0	0	4.71	0	6.10	0	0	0	32.27	0	134.80	0	16.64	83.30	38.55	0	0	7.63	0	47.22	0	0	13.94	0	0	37.05	0	0	0	18.08	33.26	0	0	0	0	0	0	0	0	0	0	904.84	514.77	29.51	19.60	0	626.90	20.53	1638.06	0	20.43	0	0	0	54.99	22.18	115.83	199.12	59.84	16.94	0	0	0	0	7.90	1.72	0	0.04	24.98	0.47	0.94	0	620.10	0	434.59	463.12	88.58	105.43	246.95	6.79	0	0.40	0	0	0	0	2.35	53.70	41.50	0	0	0.30	0	0	0	0	0	0	42.85	0	0	0	0	4.60	2.65	0	0	0	0	0.58	1.00	0	0	0	69.90	0	0	0	0	0	0	145.48	0	0	0	0	0	0	0	0	60.39	0	47.72	564.11	0	603.44	0	0	0	0	0	5.55	7.90	0	0	0.56	0	0.06	0	0	0	0	0	0	0	31.36	0.82	0	0	0	0	0	86.31	0	0	7.40	0	15.27	0	0	22.16	0	112.29	177.62	280.99	111.43	1.41	99.95	0	32.01	0	0	0	105.59	6.43	2768.21	2267.86	476.71	1208.88	71.06	104.13	0	0	0	0	0	105.94	245.92	245.79	0	0	0	748.77	762.48	0	0	1265.73	1228.76	0	20.78	0	0	0	83.91	0	0	14.63	26.46	4.76	0	10.64	0	5.33	139.91	0	0	0	0	0	0	0	0	0	0	0	85.35	0	259.98	0	0	0	0	0	0	105.56	9.79	0	0	8.73	100.15	0	0.95	0	110.84	60.00	0	0	0	2.26	0	0	0	0	0	0	4.09	40.94	0	0.76	0	0.89	0	0	0	0	0	11.09	0	0	0	0	224.91	380.11	0	0	0	7.16	0	11.38	23.97	46.45	0	4.62	22.03	0	0	0	440.43	2.08	0	0	0	0	106.07	0	0	0	0	2033.52	0	3973.02	0	3690.95	957.62	0	0	0	0	2.75	170.36	0	7.01	3817.14	0	613.67	0	0	0	0	2.19	446.31	389.25	1171.99	1039.66	2087.45	1685.14	0	0	0	0	0	280.29	1.37	0	0	0	2.95	27.22	397.67	21.67	0	160.26	0	37.77	0	15.52	0	118.00	199.97	0	0	2.82	18.61	47.11	0	546.22	0	206.76	0	18.52	0	8.48	2.52	0	0	143.16	0	0	0	227.24	183.74	0	94.22	0	0	0	14.84	0	0	0	2.29	20.74	0	0.16	0	0	0	0	0	10.58	0	0	0	0	354.97	301.16	70.83	60.70	0	265.32	16.64	14.72	0	0	0	0.43	0	218.34	2.81	0	0	0	4.91	0	0	0	0.08	0	0	0	0	0	0	0.51	284.36	244.00	285.87	167.92	193.75	65.13	21.46	7.43
S0693	607.02	0	58.07	0	2175.67	0	112.97	97.82	75.84	566.92	19.95	0	0	0	1207.26	1645.94	897.26	0	2425.73	0	0	0	0	0	2516.07	0	0	0	326.32	0	191.84	59.97	1488.82	0	864.88	370.30	551.36	99.03	607.33	907.35	910.66	0	1110.35	0	1073.44	816.12	0	53.27	0	0	2021.86	55.73	0	0	0	35.70	36.09	2270.31	0	1426.56	0	0	0	0	0	3809.23	612.54	713.84	268.08	189.54	0	60.54	0	0	15.79	0	0	0	553.17	555.52	629.70	137.98	35.47	0	0	0	1538.95	929.83	0	285.34	0	888.12	983.95	65.20	0	861.70	228.35	0	0	0	0	0	8.04	38.83	0	0	0	245.36	245.36	0	0	28.57	12911.39	49.70	25.17	0	5658.32	0	0	1278.16	0	0	56.81	0	160.41	0	6941.17	136.72	189.21	12260.97	0	0	129.63	0	6.64	0	79.20	0	0	538.23	645.82	11.29	0	0	0	308.14	32.19	132.73	21.15	58.37	16.95	0	111.45	0	28.17	54.87	0	0	576.32	0	0	0	0	0	2852.52	920.14	168.21	0	213.49	439.39	442.89	607.35	0	38.28	38.28	0	19.51	1661.37	951.32	106.66	0	0	0	0	0	33.38	0	0	78.44	785.49	0	0	0	1075.59	0	17.28	0	35.26	0	2544.91	1384.31	1384.30	79.08	13.99	0	0	65.24	0	0	0	485.86	840.96	239.74	0	7086.62	143.53	3186.59	750.85	155.77	0	0	147.67	0	0	0	0	0	477.02	0	0	0	705.51	1657.50	1654.98	33.83	270.77	6.70	0	26.16	2092.37	24.46	0	0	0	0	107.35	520.41	541.64	68.91	5.96	211.31	2811.40	2811.42	409.15	0	1154.52	136.21	1030.06	0	124.02	0	23.75	72.39	119.31	0	0	0	126.28	0	0	155.20	0	0	49.36	0	1576.42	1621.66	0	0	0	0	0	0	0	0	0	0	184.90	0	54.79	0	246.14	95.38	0	203.42	0	0	0	74.26	127.17	2067.85	361.25	44.90	765.30	21.00	205.94	1397.56	1319.00	0	0	606.31	0	0	600.82	457.42	632.29	0	73.54	0	0	0	63.28	80.78	0	0	0	9.34	0	0	154.47	0	0	154.47	175.05	0	21.24	54.49	79.12	127.87	462.31	88.19	461.76	47.81	0	109.17	0	0	0	16.63	0	274.81	0	0	0	0	0	0	11.61	0	14.13	0	0	0	0	22.85	0	175.29	0	0	0	0	0	0	294.19	0	0	248.32	248.31	22.09	264.49	169.79	2.69	552.32	3914.12	1536.92	54.42	0	1222.65	51.11	541.31	0	0	50.31	0	0	0	0	14.85	0	0	99.70	0	0	0	47.31	0	0	0	0	32.96	188.50	29.46	1848.64	0	172.78	0	0	58.69	0	98.08	0	0	0	0	43.33	0	44.62	0	0	50.17	256.82	0	0	0	0	0	29.22	6.10	1184.22	0	8.87	0	0	0	133.50	53.59	198.84	0	0	0	0	0	5.05	1038.66	341.10	0	0	31.77	0	7269.91	1194.68	0	324.94	168.35	0	14.78	296.61	0	0	0	0	0	0	0	511.95	0	43.28	194.92	0	24.96	95.17	299.99	31.10	702.84	0	0	264.90	643.60	368.96	77.60	123.21	86.13	354.27	0	0	0	0	46.36	0	359.79	0	0	439.11	194.91	43.08	0	86.55	0	112.18	0	0	126.15	132.27	0	0	322.27	0	0	27.73	0	0	0	384.17	3673.47	0	0	0	0	37.64	385.13	2002.29	0	45.48	0	262.55	0	0	0	293.43	25.64	671.87	78.42	13.39	0	360.69	771.80	7933.99	1170.78	276.62	768.67	638.64	0	206.16	0	50.15	302.92	12.96	0	302.67	0	0	7.90	0	0	0	17.75	1911.36	31.40	25.49	70.96	688.37	199.12	262.63	1059.56	4897.08	208.90	0	0	175.38	0	27.94	720.91	34.27	34.27	168.32	446.52	371.09	89.64	90.75	7.99	0	990.04	0	670.68	0	0	0	0	1497.79	220.76	0	0	0	248.76	56.14	0	107.01	0	72.18	659.87	1334.20	12.62	67.25	1401.00	0	0	0	32.57	350.11	178.95	64.45	979.72	0	0	81.85	0	262.52	73.74	290.25	290.25	211.56	255.88	255.88	201.27	154.25	505.91	53.09	0	128.59	0	0	0	59.46	95.00	162.56	161.61	0	0	0	0	44.23	1312.37	1390.95	36.19	0	0	0	283.27	0	0	17.05	43.66	10.16	129.25	118.90	29.55	78.37	72.80	0	0	0	0	0	0	6.38	0	0	0	0	0	93.76	251.24	251.24	8.21	317.93	0	412.83	11.56	23.45	11.39	90.73	454.75	55.69	1025.99	4052.63	1926.40	1908.94	301.26	0	0	414.31	49.88	0	133.72	0	0	193.25	0	0	0	0	130.56	0	0	32.70	4132.55	0	211.86	0	67.02	0	0	90.47	0	13.52	129.18	256.61	3954.70	172.47	62.80	997.05	90.75	115.24	1555.17	0	388.17	0	0	441.87	0	34.79	213.09	0	0	0	0	383.04	374.33	0	0	47.99	0	0	0	146.76	106.40	124.01	231.38	5.15	43.72	1202.30	743.83	0	0	475.08	274.91	274.95	282.80	0	0	0	0	0	0	0	0	9.64	0	351.74	342.57	311.48	691.74	0	0	3652.11	0	0	92.57	298.11	825.07	607.61	0	240.13	0	651.57	9.68	1076.24	76.62	3879.99	0	0	0	0	32.60	0	1966.93	34.79	0	9.27	83.06	206.37	109.11	34.50	0	4670.57	4670.57	51.08	11.27	106.45	111.53	0	384.09	379.84	0	0	31.71	0	144.60	6.17	0	0	0	16.13	0	0	116.26	0	208.93	32.74	69.21	0	0	80.18	0	36.49	6173.03	0	6.83	41.88	52.35	144.82	85.64	0	0	134.21	70.30	0	57.98	33.62	57.70	57.74	127.49	5.66	36.77	83.57	84.21	62.59	0	0	51.36	0	0	0	0	83.80	44.25	0	169.50	313.87	0	228.23	0	2.07	2392.29	18.65	0	9.06	508.04	18608.57	0	125.05	0	0	0	0	5.69	0	87.34	0	0	16.03	24.39	34.67	20.75	12.41	0	0	27.03	4.72	25.94	71.81	1156.64	623.61	121.74	0	12116.84	0	7412.19	15.31	0	0	10.56	21.25	0	0	311.81	0	0	672.48	672.91	0	0	0	0	61.77	0	0	7.02	21.35	0	0	7.25	0	0	0	0	0	188.56	57.18	2.72	139.46	138.79	0	14.84	24.88	0	339.97	0	613.23	0	0	0	0	157.88	98.38	104.12	0	0	0	0	401.48	0	65.48	65.28	168.33	241.92	28.79	38.08	0	10.88	0	46.47	46.47	0	516.93	0	0	0	0	0	0	0	0	0	10.65	0	68.17	17.63	0	0	133.90	0	135.40	0	55.07	0	0	52.61	52.33	35.18	0	0	0	0	0	0	0	0	0	7.12	0	0	0	64.61	124.35	99.55	43.04	0	0	0	0	0	8.55	10.92	0	0	80.21	62.95	12.80	9.38	790.64	801.61	110.16	0	0	90.39	0	69.80	18.27	0	7.07	13.05	0	0	0	0	0	0	349.38	79.43	0	1164.17	227.91	298.51	68.91	18.35	770.55	1008.36	57.41	0	427.29	0	0	12.04	0	0	0	27.55	0	15.44	0	0	0	0	131.01	8.28	0	276.63	0	0	0	0	11.57	10.56	0	227.74	0	0	0	0	0	2.60	0	0	0	0	0	5.95	95.63	21.23	0	0	109.97	0	0	73.19	0	0	0	0	20.19	19.92	0	0	0	0	603.84	3773.19	369.35	782.01	132.91	0	0	0	0	0	3.85	0	0	0	0	0	267.87	0	10.22	0	8.42	0	18.15	0	288.88	0	57.48	0	249.75	0	0	0	0	120.22	0	14.56	0	0	177.65	46.25	19.18	4.35	0	45.68	0	31.59	0	0	6.53	16.47	0	2.56	2891.15	0	54.41	3.76	0	0	0	168.27	17.32	0	0	0	0	703.44	841.99	26.15	0	0	0	26.52	319.13	23.07	0	177.17	9.44	0	12.14	12.53	0	8.83	5.76	0	0	7.36	6.49	62.73	0	0	0	0	293.08	40.14	92.57	92.59	26.90	0	131.43	0	0	265.98	265.97	0	231.88	0	0	0	0	0	108.13	0	0	0	0	0	71.00	0	93.30	25.15	99.92	14.11	0	60.82	0	5.45	16.28	0	0	0	0	0	0	0	5.55	5.15	0	0	30.42	0	0	0	0	22.76	87.92	0	377.66	0	0	123.29	0	122.28	0	0	103.93	209.83	302.45	0	0	0	16.58	3.95	0	0	0	0	18.56	168.17	32.01	0	29.20	0	138.36	840.26	868.79	93.99	0	0	0	0	0	100.16	0	0	0	0	52.48	596.39	596.39	5.52	9.62	34.52	0	0	0	458.85	0	6405.00	43.63	219.93	0	4.29	1805.06	0	0	251.40	0	280.85	281.69	0	0	3.33	23.47	0	0	0	124.83	22.16	318.89	95.32	16.61	121.93	0	0	210.93	79.86	0	0	0	124.13	48.77	0	11.31	151.59	0	139.57	0	0	0	5.11	0	18.36	0	0	0	0	16.75	0	0	0	0	0	3219.19	0	115.15	300.22	2669.97	45.31	0	1597.09	0	256.61	0	0	57.52	28.85	11.11	52.12	75.30	8.79	0	29.12	20.62	2104.31	0	0	0	0	0	0	0	777.47	0	0	0	93.90	0	21.06	0	0	0	14.21	66.80	3.49	10.42	0	0	0	0	0	0	0	113.03	0	0	92.66	0	0	166.67	0	0	0	15.39	22.68	0	44.31	0	0	0	0	94.76	0	0	0	0	1.42	0	0	0	0	226.30	0	29.94	77.75	621.63	633.14	214.26	233.36	60.44	339.46	2813.47	0	51.68	13.03	0	0	0	0	5.67	0	0	40.24	0	0	0	26.70	0	0	0	45.03	84.51	0	5.72	0	0	0	93.96	15.50	0	4609.45	258.27	371.85	17.84	0	80.10	16.77	30.48	0	0	0	49.49	72.33	0	0	0	12.42	0	0	0	70.15	0	85.72	0	0	0	50.20	0	0	6.95	0	0	0	0	0	0	0	0	19.45	0	25.75	0	0	0	0	0	0	7.11	0	22.58	0	0	0	0	36.31	0	0	0	0	13.03	0	2.80	0	0	0	3.22	0	0	0	0	0	0	3.18	8.47	0	0	0	16.49	0	0	47.61	0	12.54	0	3.46	0	0	0	85.45	0	0	0	0	0	3.66	0	0	0	0	0	0	0	0	378.32	0	108.27	0	0	0	84.20	0	0	0	0	0	30.83	74.93	0	0	0	3.86	0	0	0	0	67.74	0	0	0	0	12.63	0	0	0	0	9.27	0	0	0	0	825.71	0	0	14.03	0	0	0	60.26	0	0	0	0	17.00	0	0	0	0	0	0	5.44	0	0	0	0	0	0	0	9.59	0	25.72	0	0	2.87	0	0	0	0	0	0	0	0	0	0	0	0	0	3.93	0	0	0	0	0	0	0	0	2.03	0	3.45	0	0	0	0	0	0	0	0	0	0	0	0	0	0	0	0	0	0	0	0	0	0	0	0	0	0	0	0	36.30	0	0	12.17	0	0	0	0	0	0	0	0	0	0	0	0	0	0	0	0	0	0	0	28.31	2.62	0	0	0	0	0	0	0	1494.58	0	2105.57	0	38.27	337.26	0	161.60	160.03	393.87	0	0	0	0	0	0	0	0	0	0	1341.35	0	0	0	0	0	0	0	0	0	0	0	10.00	66.84	0	0	0	6.82	0	6.12	0	0	0	0	0	0	0	0	0	0	0	0	0	0	0	0	0	0	0	0	0	0	0	0	0	0	6.92	0	0	0	0	4.06	0	0	0	0	0	0	0	0	8.66	0	0	7.31	3.92	3.84	0	0	0	0	0	0	0	0	0	0	0	0	64.29	0	0	0	0	0	0	0	0	0	42.24	0	52.39	36.85	4486.92	243.11	0	3.11	0	0	0	67.91	0	0	0	0	0	0	0	0	0	0	0	0	510.65	0	0	0	0	0	0	535.94	207.77	0	0	0	0	0	490.47	70.96	0	70.87	0	0	9.52	0	0	0	58.30	0	0	0	0	0	0	0	0	0	0	0	0	0	0	0	0	0	0	0	0	0	0	0	0	224.73	0	0	0	0	0	0	0	0	0	12.46	0	0	0	0	0	0	0	15.67	313.76	0	0	0	0	0	75.18	0	0	0	0	0	0	0	0	0	0	0	0	0	0	42.38	151.37	22.19	64.57	0	0	0	0	0	0	0	0	0	0	0	0	0	0	0	0	0	0	37.70	9.94	11.46	4.74	0	0	0	0	0	0	0	0	0	0	0	0	0	0	0	0	0	0	0	31.97	0	0	323.33	0	0	0	0	0	0	70.05	6.34	0	0	0	0	0	0	0	0	0	0	0	0	0	0	0	0	407.94	0	0	3320.66	0	15.06	0	0	0	0	26.79	0	0	0	0	0	0	60.63	2.35	0	0	0	0	0	0	0	0	0	0.06	23.74	26.65	2.14	0	0	1670.61	0	0	0	0	0	0	0	0	0	0	0	0	0	0	0	0	0	0	0	0	0	0	0	0	8.91	0	0	0	0	0	0	0	0	0	0	0	0	90.61	7.52	0	0	0	0	0	4.82	0	0	9.28	0	0	0	0	0	0	0	0	0	0	0	0	0	0	0	0	0	8.57	7.70	55.62	4.89	0	0	224.60	0	0	0	0	0	0	23.04	21.53	0	0	108.56	0	2.38	0	0	461.18	0	49.10	0	0	0	0	0	0	0	0	0	0	0	65.66	0	0	0	0	0	0	0	0	0	60.62	0	0	0	0	0	0	0	0	0	0	0	0	0.55	0	0	0	0	0	0	0	0	0	0	4191.34	0	0	597.27	0	0	0	0	0	0	286.62	0	0	43.07	7.75	0	0	0	0	138.43	3.56	146.71	0	0	0	39.65	0	0	0	0	0	0	0	0	0	0	0	0	0	0	0	0	0	0	0	28.32	0	0	0	0	68.08	88.24	0	0	0	0	474.80	0	0	0	0	0	37.06	0	0	0	0	0	0	0	0	0	0	0	0	0	0	0	0	1.93	0	0	0	0	0	0	50.70	3.02	0	0	0	0	0	0	0	0	0	265.91	99.22	0	0	55.92	0	0	0	0	0	124.15	0	0	0	0	0	0	0	0	0	0	0	0	96.92	5.34	0	19.71	0	0	0	0	0	0	89.08	0	33.33	0	58.48	0	0	0	0	0	44.08	0	0	0	0	0	0	0	0	0	12.31	0	0	2.60	0	0	0	0	0	0	0	0	33.05	0	0	0	0	233.68	65.99	67.67	0	0	0	0	0	0	0	0	29.40	0	0	7.65	0	20.32	124.48	11.31	561.79	0	0	0	0	0	0	0	0	0	0	0	0	0	0	37.52	0	0	0	0	0	250.52	0	0	0	0	0	0.60	0	0	0	0	0	0	0	0	0	0	0	0	0	0	0	0	0	0	3.17	0	0	0	51.38	0	0	0	0	0	0	0	0	0	0	0	0	0	11.62	2.84	0	0	0	247.96	19.17	0	0	0	0	0	0	0	0	295.18	6.82	0	0	0	0	0	15.03	218.70	965.52	117.01	0	0	0	0	0	0	0	0	0	3.53	0	0	0	0	54.14	0	0	0	0	0	0	0	0	0	0	0	0	0	0	0	362.59	0	0	0	0	20.97	0	0	0	0	0	0	0	0	0	0	0	0	30.95	12.87	55.36	6.46	0	18.25	0	294.15	2.86	0	344.39	0	0	0	0	0	4.39	0	0	0	0	0	0	3.26	0	246.94	0	0	0	0	752.79	0	0	0	0	12.31	0	0	0	0	0	0	0	0	0	0	0	0	0	0	0	0	100.30	0	0	0	0	0	0	0	0	28.48	0	359.54	0	0	0	0	0	0	0	0	0	0	0	0	0	0	0	0	0	0	0	0	0	0	0	0	0	0	26.39	25.98	61.59	0	0	0	0	0	0	0	0	0	0	0	0	0	0	0	0	0	2.04	0	9.12	0	0	0	0	0	0	0	0	0	0	27.23	0	0	0	0	0	0	0	0	0	0	0	0	0	0	0	0	34.84	0	0	0	0	0	0	0	0	0	0	0	0	0	8.94	0	0	0	0	0	48.44	77.97	14.39	9.66	9.74	0	0	3.57	0	0	0	0	97.52	0	0	0	0	500.87	0	311.62	311.02	0	30.68	0	0	0	0	0	0	0	100.57	2797.00	2861.32	0	2103.82	0	0	803.54	0	0	0	0	0	0	8050.81	5243.12	0	2230.01	2280.32	0	0	16.28	47.21	0	0	0	0	1400.46	0	1040.11	0	0	0	34.54	0	32.30	0	0	0	223.09	0	0	0	0	0	0	0	2.77	0	0	0	0	0	0	0	0	0	15.66	119.85	0	0	0	0	0	0	0	0	0	0	0	0	0	0	0	0	0	0	0	0	0	0	0	177.89	0	260.95	0	0	0	0	0	0	0	0	0	0	0	0	1.14	0	0	0	0	0	0	0	0	0	0	0	0	0	0	0	0	0	0	0	0	0	38.16	0	0	0	0	131.94	0	0	0	0	0	0	0	0	0	0	0	0	0	0	1.94	0	0	0	0	0	0	0	0	0	0	0	0	0	0	0	0	0	0	0	0	0	0	0	0	0	0	0	0	0	0	0	0	0	0	0	0	0	0	0	0	0	0	0	0	0	0	0	0	0	0	0	0	0	0	0	0	0	0	0	2.68	0	0	0	0	0	0	0	0	0	0	0	0	0	0	0	0	0	0	0	0	0	0	186.14	0	86.84	23.30	0	0	0	0	0	0	0	0	0	0	0	0	0	0	0	0	0	0	0	0	0	0	0	0	0	0	0	0	0	0	0	0	0	0	0	0	0	37.07	18.38	0	0	0	0	0	0	0	0	0	0	128.21	6.11	0	0	0	26.04	0	0	0	0	0	0	0	0	0	0	0	0	0	0	0	2.51	0	0	0	0	0	0	0	0	0	0	0	0	0	0	0	0	0	0	0	0	0	0	0	0	0	0	0	0	0	0	0	0	0	0	0	0	49.77	0	0	0	0	1.25	0	0	0	0	0	0	0	0	0	0	0	0	0	0	0	0	0	0	0	0	0	0	0	0	0	0	0	0	0	0	0	0	0	0	0	0	0	0	0	0	0	0	0	0	0	0	0	0	0	0	0	0	0	0	0	0	0	0	0	0	0	0	0	0	0	0	0	0	0	0	0	0	0	0	0	0	0	0	0	0	0	0	0	0	0	0	0	0	0	0	0	30.46	0	0	0	0	0	0	0	0	0	0	0	0	0	0	0	0	0	0	0	0	0	0	0	0	0	0	0	0	0	0	0	0	0	0	0	0	0	0	0	0	91.08	0	0	0	0	0	0	0	0	0	0	0	0	0	0	0	0	0	0	0	0	0	0	0	0	0	0	0	0	0	0	0	0	0	0	0	0	0	0	0	0	0	0	0	0	0	0	0	0	0	0	0	0	0	0	0	0	0	0	0
S0694	39.51	177.97	522.88	2853.58	2379.16	40.25	114.07	2540.46	59.07	20.21	0	203.38	0	0	0	1411.70	44.34	108.13	11997.71	442.79	748.11	240.03	0	141.04	7929.52	516.12	0	0	1152.87	0	334.27	80.38	5238.70	0	1981.75	131.86	502.64	89.35	501.31	940.85	942.99	132.51	2328.99	0	611.11	0	0	1769.46	84.15	32.36	4169.91	0	0	0	0	1657.21	1657.20	11795.15	0	210.33	125.31	0	186.88	14.47	0	238.40	104.33	452.21	0	188.88	165.92	283.60	0	0	0	0	0	0	2491.75	1554.87	3273.21	651.09	496.06	0	1211.11	641.85	514.51	487.68	0	0	450.13	1537.54	1009.87	928.97	0	780.45	246.47	138.70	0	0	1026.06	174.33	310.01	173.09	46.13	0	0	0	2348.61	350.66	32011.80	137.62	15340.02	0	0	69.40	8724.82	45.13	134.10	64.07	10.69	51.21	508.62	182.11	0	51.91	2815.16	0	781.92	6645.72	0	0	25.64	0	172.67	0	0	0	0	644.40	0	0	0	18.22	0	0	460.44	1367.36	0	0	0	0	0	0	0	184.14	0	234.89	1399.36	270.80	272.18	18.53	0	5.43	3971.52	1382.85	587.66	0	819.53	1526.11	81.50	833.82	0	456.37	379.76	0	26.21	0	0	0	0	234.96	24.01	0	0	0	0	430.63	54.99	0	390.85	0	16.06	1283.16	0	17.84	40.64	1567.66	364.61	9539.11	5108.91	5517.56	384.45	0	0	713.29	0	0	0	563.81	0	3553.61	0	103.85	18825.37	405.68	0	553.76	26.48	0	0	464.37	100.61	0	0	936.88	0	2160.48	0	0	3909.36	4968.31	7145.30	7513.91	1203.55	766.41	2524.24	0	222.73	5761.39	5974.15	328.68	406.30	29.08	0	0	0	0	0	0	187.26	2141.52	2134.23	86.08	0	5437.94	0	5435.42	45.82	528.25	290.26	0	0	26.07	0	0	0	0	0	41.97	1198.87	6875.95	0	1039.77	12519.41	3919.81	0	697.48	0	1755.29	0	0	0	0	692.98	0	0	276.61	0	39.92	0	0	0	0	1582.38	0	0	65.17	742.55	0	7253.13	0	11.11	2797.22	0	0	3693.57	3695.93	0	79.30	437.47	539.93	0	52.98	225.51	725.28	22.57	461.14	0	0	39.82	179.54	59.36	66.45	16.84	126.45	430.07	0	96.27	1031.85	0	96.81	1238.68	832.80	360.49	0	0	339.64	0	269.22	0	0	0	0	0	0	0	0	90.37	0	543.96	0	0	0	0	0	21.60	0	0	0	0	0	6678.80	0	410.35	0	0	0	0	0	176.22	0	0	0	18.58	19.12	66.45	66.45	387.31	20.36	774.81	0	1306.83	6741.78	1922.85	870.91	369.09	1659.87	332.58	710.89	0	440.66	0	0	0	0	0	0	0	113.25	259.49	0	0	717.85	357.04	22.68	3327.21	0	0	0	322.14	0	3949.62	46.50	0	0	0	0	0	332.40	203.05	0	0	1954.58	84.24	1056.89	1056.91	0	0	191.91	510.11	0	0	98.90	66.19	3.25	0	0	3637.77	0	4285.46	0	61.93	73.24	212.52	0	166.47	6418.05	265.34	0	246.00	90.65	0	2549.92	2200.62	0	0	139.39	249.13	18205.53	1118.83	0	348.80	3113.24	0	16.49	352.33	44.85	0	259.17	0	37.79	63.61	0	2360.83	9.05	91.16	0	0	50.39	0	0	511.77	0	0	20.20	39.34	490.01	22.28	62.91	22.19	69.30	175.70	0	24.66	0	0	0	0	379.48	285.92	65.91	65.91	0	0	0	53.51	0	110.26	17.48	11.69	0	354.85	0	0	702.35	75.82	0	0	5.21	0	0	851.63	9558.26	1113.52	128.01	50.36	0	26.63	0	388.80	111.56	0	39.16	0	0	276.93	665.10	640.46	3.06	166.25	77.39	218.33	495.45	442.21	1470.54	16633.67	1028.00	158.84	308.91	1268.05	0	0	0	220.74	592.14	8.76	0	238.05	0	0	39.27	50.65	67.22	0	0	1320.55	7.36	191.39	94.92	491.28	386.17	308.99	272.34	1586.76	229.32	30.93	0	138.81	0	137.75	161.35	0	0	0	252.03	840.12	231.05	234.14	0	0	376.29	346.88	406.64	0	15.51	0	135.42	1484.31	865.60	0	28.63	0	190.20	0	0	106.26	236.01	20.61	20243.72	1890.69	0	0	4867.80	0	3273.17	0	359.38	0	261.52	0	0	44.13	81.07	0	0	0	0	0	1067.93	83.72	356.89	356.89	83.72	0	340.94	0	192.60	0	0	0	0	81.45	0	148.98	216.47	781.99	0	60.10	59.85	57.08	0	1808.15	0	0	0	0	0	0	21.85	0	33.85	0	3561.10	3236.60	219.52	28.66	236.72	0	147.44	147.44	52.57	0	4.36	37.11	0	38.58	0	0	67.87	157.97	886.49	891.98	6.45	989.89	22.02	804.79	52.12	307.00	0	29825.47	586.09	31882.08	234.43	6277.55	1000.15	1045.06	271.89	478.57	400.99	0	10.45	52.21	177.67	0	115.00	0	344.26	27.29	360.98	142.16	129.24	134.01	52.00	65.58	0	893.28	0	0	0	0	0	0	0	144.26	0	600.05	73142.56	84.45	409.45	21789.72	0	951.31	214.96	0	0	0	0	26.75	0	17.41	0	85.48	0	0	0	0	336.90	0	0	0	0	55.08	0	53.95	72.09	284.27	277.84	189.52	0	105.00	0	900.49	301.75	121.71	449.02	449.46	276.68	121.72	60.02	36.76	0	17.85	351.27	0	0	0	830.86	222.13	0	0	59.51	778.38	0	2976.80	882.08	0	338.06	876.54	3835.99	1783.58	64.62	1058.82	0	2381.73	33.57	230.86	230.23	0	81.47	300.12	31.96	59.74	50.02	0	3647.42	31.88	0	0	0	37.48	0	26.97	0	855.15	1046.18	280.25	1679.27	0	0	0	0	252.22	0	0	259.63	0	112.13	87.92	146.08	543.87	0	0	992.91	534.29	0	543.90	1235.82	65.67	0	66.33	0	180.95	0	0	8995.97	0	0	66.82	100.03	0	75.87	0	340.22	66.07	111.64	0	0	14.37	313.81	0	103.70	0	0	0	0	0	0	297.84	0	8.70	0	35.66	0	134.62	169.18	0	0	65.11	95.97	53.47	329.26	0	1010.33	21.54	0	18.38	444.63	31149.34	0	26.33	13.27	30.36	177.93	78.29	0	0	411.33	0	0	0	372.99	29.24	32.84	49.89	268.41	0	80.54	66.87	34.13	0	922.59	692.65	205.28	114.65	17312.16	3.39	12781.39	0	0	0	0	59.00	125.84	0	784.94	42.74	62.30	946.26	946.26	284.46	36.98	0	252.06	9.14	10474.57	4914.82	0	0	80.63	0	0	0	0	93.58	0	0	40.19	98.03	0	443.46	2356.44	288.75	185.95	0	41.77	0	319.31	366.28	0	0	0	0	228.08	239.57	155.44	0	11.62	0	59.80	984.32	89.87	0	186.21	355.46	359.45	0	0	49.46	0	0	260.71	461.78	119.17	0	0	14.57	0	0	0	5015.97	401.14	318.03	357.52	120.04	398.32	0	2030.46	402.22	250.77	82.78	0	228.28	0	0	2807.25	0	0	16.84	52.37	0	121.60	0	0	0	93.66	0	0	0	79.81	0	0	6.99	490.46	192.26	245.60	118.27	925.52	103.06	104.12	0	0	0	0	162.75	0	207.09	158.14	196.27	698.62	1483.56	591.22	976.95	27.59	105.32	266.51	0	34.82	55.81	0	0	0	398.78	0	13.93	0	0	11.02	2459.12	102.97	70.10	2713.11	477.10	0	0	0	0	0	774.71	0	0	0	233.37	187.46	0	0	208.36	0.17	0	203.80	0	922.58	0	0	594.20	129.46	894.29	692.91	629.74	120.99	0	0	0	128.56	0	104.60	0	16.57	7.03	0	0	57.82	5343.17	247.42	1839.42	3085.19	0	53.13	0	266.33	0	0	173.98	0	923.55	560.43	0	0	0	0	0	0	64.44	0	73.20	13.00	735.76	7591.00	542.85	649.17	80.54	0	0	377.95	0	0	0	0	1.67	0	0	0	0	0	0	0	0	0	0	0	379.05	0	217.19	0	366.30	47.14	0	0	0	453.53	0	109.94	0	0	88.52	76.11	0	0	0	0	185.07	0	0	0	88.63	42.51	59.67	15.99	5324.78	265.58	8.74	0	183.35	0	0	195.31	124.21	0	0	0	0	2313.74	2352.98	0	624.77	145.48	197.36	468.63	422.95	286.89	258.29	391.24	0	5395.10	12.41	0	0	0	0	9.23	25.54	0	39.74	61.40	33.75	186.38	60.13	0	193.93	199.68	195.98	209.80	11.50	31.90	162.70	0	0	903.49	869.81	594.87	642.37	0	570.24	561.81	50.90	0	0	8.95	6.90	76.97	0	0	51.58	0	32.90	0	31.75	0	254.02	0	0	261.92	35.16	117.38	0	200.41	0	0	0	0	0	0	0	0	33.27	26.15	43.58	156.23	0	261.81	527.31	177.07	1987.01	179.20	20.01	815.71	0	828.53	89.46	0	143.93	0	1047.59	226.94	66.21	0	1928.84	12.82	31.04	123.87	0	0	1041.91	1047.61	150.01	9.85	50.99	136.51	0	0	0	49.42	26.13	0	0	12.52	0	36.28	257.91	0	0	0	0	661.66	661.66	144.15	0	51.24	0	0	0	457.41	0	8183.20	39.65	534.68	0	74.88	1629.34	19.11	53.84	506.04	0	491.83	507.77	0	5.56	6.35	94.23	4.57	2.33	5.09	121.07	57.24	460.52	120.53	82.51	0	0	38.73	0	0	52.87	0	0	0	166.17	24.10	43.64	0.49	0	2.76	190.82	3.28	0	0	7.45	24.52	0	0	0	40.54	0	0	0	0	0	9.70	4441.95	0	0	0	2238.46	73.41	0	1246.93	0	84.76	0	0	0	0	0	0	0	0	0	32.80	1.93	2940.76	0	0	417.61	0	0	5.43	48.92	1841.39	18.75	351.74	7.66	238.42	0	0	95.19	0	0	5.62	112.56	137.12	0	0	52.58	163.59	0	29.43	0	0	151.40	5.50	25.04	0	30.19	19.17	59.07	0	6.13	0	153.46	15.81	12.37	32.49	78.59	484.46	280.70	0	0	0	0	0	0	8.52	0	0	92.18	1767.38	1194.05	10.52	220.71	22.66	441.69	849.59	274.82	272.80	43.86	809.11	10314.03	7.49	33.39	131.35	0	100.88	0	0	0	188.87	94.20	166.30	0	55.31	17.04	47.80	6.91	3.44	220.19	103.79	529.78	47.14	215.10	7.24	0	0	0	3290.87	0	2739.06	1904.21	248.43	26.57	0	0	0	984.52	0	2.49	63.53	9.78	0	2.88	0	0	128.98	0	0	0	1146.09	122.83	301.37	0	20.33	154.67	226.53	0	0	124.20	1022.11	0	0	0	0	87.66	0	0	77.26	0	33.90	0	1.65	0	26.50	0	0	0	415.62	24.47	0	10.07	142.71	0	79.27	0	0	39.75	5.23	127.17	0	2.40	0	841.65	441.91	0	18.41	282.04	81.61	0	58.14	0	0	0	0	80.15	0	0	35.65	37.35	77.48	0	0	0	6.59	47.98	30.54	0	67.32	26.58	0	0	0	9.52	0	5.42	34.19	2.36	82.33	57.20	0	0	11.27	545.54	0	371.91	0	0	0	188.46	152.10	247.03	0	39.21	0	0	132.62	23.34	22.56	11.99	0	0	0	0	0	315.60	325.67	301.14	19.69	0	85.35	0	41.71	0	0	0	0	0	0	0.61	727.08	0	0	71.46	0	1.37	0	129.49	0	4984.66	0	5.20	56.80	72976.12	0	0	21.28	0	70.89	0	0	0	109.48	48.26	15.97	0	0	6.50	32.06	225.87	0	43.82	0	69.14	4.14	0	25.35	23.03	0	58.57	73.38	6.47	6.47	11.84	10.56	0	3.42	4.61	3.77	0	0	0	0	0	31.62	0	343.01	0	52.67	0	0	0	58.15	120.44	17.55	147.36	45.32	0	18.63	0	0	23.18	0	0	150.84	0	0	13.95	0	0	13.15	0	0	0	0	0	87.95	3148.18	82.92	589.10	633.64	0	55.90	0	20.02	9.24	40.85	103.14	127.41	74.69	0	199.62	0	0	15.92	0	17.00	8.63	54.22	17.72	42.58	16.07	16.07	21.16	0	0	0	16.73	3688.42	0	3762.55	12.80	384.66	820.14	86.75	553.46	563.44	2600.56	0	0	0	42.26	726.47	0	45.59	0	0	0	4934.90	83.70	308.32	1.33	0	562.44	0	207.71	0	707.59	100.69	0	96.07	58.10	45.98	66.77	59.47	0	1.35	0	0	0	868.78	0	19.38	0	74.76	74.55	26597.61	59.95	0	63.18	0	0	0	0	96.31	68.08	0.13	0	0	0	0	0	0	0	0	0	0	0	0	0	0	32.93	0	0	2.69	0	0	0	15.89	0	66.76	0	0	0	3.39	0	0	0	0	15.82	0	235.04	0	0	108.03	59.59	126.55	10.96	0	0	60.48	55.66	0	0	7.19	0	334.58	0	0	70.93	8801.89	1212.10	7.07	0.14	1072.45	69.69	28.34	193.52	0	67.98	199.63	88.17	0	0	433.22	74.78	0	4.51	66.76	309.26	1555.63	54.64	0	0	270.43	143.14	0	377.57	15.02	15.14	0	0	22.94	8.38	2952.29	0	318.28	1030.62	0.92	0	394.96	39.92	190.74	0	137.26	0	0	24.28	0	0	11.50	0	17.91	0	0	0	0	29893.09	0	6370.17	24.41	0	0	0	14313.01	0	0	144.72	0	2376.53	132.67	0	0	0	0	56.66	1900.12	1989.87	904.77	88.42	12.31	6.12	105.55	48.46	0	0	14.25	104.49	40.19	27.76	0	0	0	3.55	49.17	20.65	109222.49	116.91	0	0	0	0	0	0	45.37	0	31.99	141.60	147.51	512.65	0	0	0	0	49.70	31.00	13.09	0	0	0	47.54	0	20.63	0	0	3.81	0	95.25	1004.21	1159.73	0	301.78	0	0	3.24	17.56	0	269.52	0	164.93	263.62	0	0	0	0	0	0	0	0	0	0	0	0	0	0	0	45.04	18.55	85.45	1.53	3.38	0	0	38.28	75.94	47.52	36.26	98.77	7.63	0	0	0	0	93.85	0	0	0	0	0	7.65	12.44	187.39	154.16	97.26	0	4940.42	0	215.35	185.99	169.06	0	1798.38	0	6.33	957.40	0	0	0	0	144.90	0	17.78	0	26.44	0	0	35.33	0	30.47	0	0	117.76	134.95	0	0	26.25	1464.23	25.23	0	0	0	0	0	5.67	5.90	2.08	0	0	9.37	0	0	8.09	0	0	6.60	11.23	0	0	0	0	0	0	15.82	29.77	0	0	0	0	0	0	8.66	0	0	0	61.48	3.04	263.52	0	6.02	0	0	1.07	0	103.95	0	0	63.16	0	0	26.84	0	0	7.29	0	16.12	0	0	0	66.48	9.88	0	0	16.99	16.81	94.55	0	0	0	206.13	39.56	34.24	0	0	0	0	7.96	266.82	0	0	362.21	0	0	0	0	1264.14	0	577.53	0	0	0	0	207.89	0	0	0	0	0	0	0	0	0.05	1623.66	16.03	0	54.93	0	0	0	139.99	7.95	304.74	0	0	0	0	0	2.53	90.51	0	17.84	376.99	1763.71	76.00	0	0	0	79.90	23.17	494.73	11.48	0	0	3549.26	0	0	532.46	0	0	413.80	0	447.22	63.79	113.54	36.24	100.08	394.96	26.90	0	16.43	68.94	0	0	0	0	0	43.36	0	282.97	22.57	26.16	0	133.17	6.03	0	0	0	0	0	91.92	437.19	20669.34	0	88.99	2.53	0	0	0	0	0	0	0	0	165.79	109.92	0	0	0	12.79	181.72	0	0	90.15	0	0	0	0	0	0	70.18	44.32	25.77	0	6.38	0	0	0	1866.57	0	3150.55	81.50	93.80	0	0	0	0	0	0	12.93	109.71	11.44	0	0	0	0	4.86	4.98	0	0	0	233.61	127.94	48.79	0	0	47.80	0	0	0	0	663.19	0	0	0	0	0	7.18	0	0	0	0	0	0	132.77	0	0	0	0	0	0	0	13.02	14.19	0	9.81	0	0	0	116.35	1830.63	9.11	0	0	23.98	17.30	0	0	8.24	0	0	39.85	0	0	67.11	0	0	0	0	0	0	0	0	0	66.16	0	0	0	0	26.48	383.94	65.52	33.97	46.77	0	0	0	0	0	0	0	46.70	0	0	0	0	0	0	575.92	12.14	1334.53	0	0	0	64.86	53.91	0	0	0	0	41.00	0	72.42	0	0	165.96	190.09	0	40.24	39.86	0	811.55	3.42	0	0	70.81	0	0	0	30.78	0	109.78	98.70	0	0	0	0	0	16.44	0	0	0	196.54	0	0	0	0	0	24.09	55.61	24.94	0	0	0	0	0	0	0	0	0	0	0	212.16	0	0	0	2.45	55.09	180.18	87.77	39.63	0	0	121.14	0	0	0	0	10.50	471.18	0	0	0	0	0	0	157.95	298.63	629.62	390.44	0	101.04	0	49.31	0	0	0	0	0	0	0	6.95	0	0	55.22	33.73	0	25.44	0	0	0	0	79.36	183.80	0	0	105.93	0	163.92	0	180.28	162.66	0	53.28	25.29	0	0	12.99	0	0	0	95.05	0	0	0	120.95	0	6.32	352.45	102.13	0	129.57	0	0	0	985.60	0	183.03	0	0	0	0	0	0	0	16.85	57.48	55.62	0	91.64	0	0	9.67	0	396.33	143.06	0	0	232.60	0	0	6.22	0	25.40	0	0	0	184.67	0	4.81	17.36	16.90	0	0	0	67.99	0	0	0	0	53.47	0	0	0	0	0	64.28	0	0	0	0	195.88	0	0	0	0	0	0	0	0	0	1.49	0	0	138.50	0	0	0	0	0	0	31.63	0	0	0	0	0	10.60	47.16	0	134.01	19.72	0	4.27	0	0	0	0	0	0	0	0	0	0	109.71	204.24	0	18677.05	12.32	0	12.96	0	0	0	34.03	0	337.22	0	0	0	0	349.97	327.59	0	0	0	0	0	17.55	0	0	0	0	0	0	27.20	0	0	465.18	0	0	0	0	0	0	0	8.25	370.56	7.45	366.36	26.43	15.71	254.51	53.72	7.96	102.41	0	0	90.19	76.16	6.50	0	0	0	5.11	0	0	0	0	0	157.18	12.37	0	12.62	0	179.38	0	190.46	199.74	0	0	0	0	86.37	11.93	16.06	0	0	223.84	1113.76	1112.46	1.11	825.41	0	374.64	354.70	0	0	0	0	0	0	3898.57	3055.84	0	1144.79	1047.65	39.41	0	10.99	8.49	18.55	32.19	0	0	753.36	706.16	699.54	138.60	131.83	121.70	122.03	175.52	173.59	0	0	45.31	0	52.37	0	19.13	0	60.47	0	0	0	0	0	0	6.45	0	0	0	0	38.24	29.32	0	0	0.12	0	98.43	314.38	20.36	18.72	0	0	65.58	0	0	5.66	10.87	0	0	0	0	0	0	0	0	0	152.19	80734.10	0	0	5.22	21.70	0	0	0	0	0	0	0	3.11	0	1355.99	0	0	0	0	197.44	77.05	0	0	9.41	0	0	17.14	0	0	0	0	0	0	2.62	0.75	0	0	0	0	0	0	124.09	0	0	41.32	76.58	14.26	492.34	0	155.56	0	0	0	2.20	43.38	511.50	0	0	0	0	0	42.65	304.56	544.61	0	1481.47	264.31	76.07	35.20	0	268.15	0	0	0	221.20	0	14.87	0	25.45	0	157.58	279.49	16.56	0	0	0	0	0	0	0	0	26.26	0	461.20	413.62	116.74	44.60	2.02	0	0	0	0	0	0	0	32.64	3.55	0	0	59536.34	568.82	554.55	0	0	0	0	0	0	0	5.86	0	2.27	0	41.14	0	0	0	28.44	0	4.77	0	32.47	9.19	0	0	0	45.59	64.89	182.43	4031.91	0	4190.15	272.92	5.22	0	13.08	96.66	0	0	0	0	11.69	82.65	17.16	0	38.26	0	0	0	0	0	7.44	0	0	0	0	0	0	8.83	0	5.02	2.23	3.25	6.68	0	4.78	34.42	0	0	0	520.29	78.56	0	0	267.26	134.25	0	0	0	0	0	991.37	801.47	138.76	3.99	0	0	30.45	0	0	5.91	5.72	49.01	0	26.47	0	0	0	0	0	0	5.56	187.21	190.14	0	0	0	0	0	0	0	0	0	0	24.24	6.65	0	28.37	26.63	0	0	0	0	0	0	0	0	0	0	0	64.81	0	0	0	0	0	0	0	9.20	71.44	64.45	59.87	9.42	0	0	0	0	2.41	21.64	4.40	0	0	0	0	8.69	0	0	0	0	0	0	0	0	0	0	0	0	0	0	0	0	0	10.66	0	0	0	0	0	255.23	320.54	0	0	247.16	0	198.30	0	0	79.03	0	118.34	4.37	0	0	0	0	4.38	0	0	0	0	0	0	0	0	321.15	0	750.26	0	801.57	421.33	0	81.37	0	0	0	0	0	0	95.97	0	0	4.23	0	3.60	12.53	0	69.30	0	0	0	23.02	18.57	0	0	0	5.32	0	0	0	0	4.83	0	0	0	0	0	0	0	0	0	0	0	0	0	2.61	0	0	2.43	17.72	39.60	0	552.39	0	306.99	0	15.52	37.69	60.98	0	0	0.20	3.90	0	0	6.13	1667.85	1047.29	0	391.48	0	0	0	0	0	0	0	0	0	24.81	0	15.52	0	0	0	33.12	0	0	0	0	22.21	131.14	230.72	207.26	0	2.78	482.48	42.99	41.41	9.89	0	0	0	10.31	0	0	0	26.21	0	26.94	0	0	0	0	0	0	34.14	0	0	23.99	0	3.38	0.81	143.59	0	0	35.48	0	0
S0695	606.82	0	321.73	1731.29	206.73	0	176.09	836.88	284.33	78.98	0	0	0	0	5641.94	1848.92	0	38.57	4250.47	129.57	28.10	67.84	0	191.51	6109.51	473.87	247.83	0	447.35	0	232.98	22.58	3425.18	284.77	3821.02	347.94	0	356.20	0	346.44	339.66	433.68	2399.34	0	2094.89	0	0	587.51	402.25	110.40	10210.80	202.00	0	0	0	467.93	467.93	4232.36	0	209.90	0	0	44.16	0	0	692.39	0	255.40	704.56	96.88	129.40	114.94	0	0	411.58	0	0	332.47	3100.65	2977.84	1748.97	1117.85	562.53	528.98	1056.13	755.38	0	0	0	0	592.69	1189.89	666.27	975.37	1233.42	1236.48	559.01	467.20	0	0	699.56	0	41.89	316.41	266.65	43.95	47.04	2425.41	2422.91	0	23177.83	0	0	207.88	108.62	69.80	9757.34	53.68	72.90	64.68	773.65	490.42	0	221.08	0	39.25	1346.74	413.88	786.42	3723.54	2280.04	274.30	175.54	50.43	44.50	75.70	64.96	0	0	155.34	504.10	244.24	244.24	0	222.44	627.99	112.39	979.35	596.39	25.95	0	0	0	0	0	0	0	0	2244.94	343.04	0	183.28	46.40	25.47	5245.92	1234.60	693.60	588.85	523.08	766.20	766.20	456.21	20.08	450.52	345.04	316.69	0	102.82	0	0	426.23	128.67	280.89	42.75	5.93	28.81	0	344.30	0	487.42	1486.21	66.96	0	1131.86	0	426.68	149.91	0	0	8238.44	4307.92	4307.88	0	10.42	540.96	0	199.55	0	0	74.58	0	2273.49	272.60	40.54	18873.14	159.09	0	281.84	516.44	0	0	541.46	157.12	0	38.35	135.58	0	2675.60	1336.35	1664.40	0	0	6633.91	7160.50	6.87	1783.81	0	0	455.04	8283.68	678.98	112.23	1004.73	0	0	136.67	1363.96	1364.46	372.73	75.35	127.74	3010.91	3004.96	302.20	842.77	5956.03	0	5948.63	0	822.50	102.70	0	63.64	274.88	0	0	0	258.48	88.82	0	986.30	0	270.93	268.54	16213.42	2343.83	0	0	0	301.89	0	0	0	0	373.31	0	0	681.27	43.21	117.28	0	407.11	160.53	0	188.50	726.64	0	0	363.26	274.57	4933.99	0	57.43	54.30	0	921.58	3406.12	3406.23	167.92	0	1692.40	772.02	902.92	61.20	889.67	1080.23	26.76	0	548.87	26.49	360.76	106.56	0	0	47.17	70.56	545.03	68.23	139.34	1024.57	42.53	127.74	0	398.00	264.97	0	0	244.16	0	245.58	0	513.48	60.08	47.08	60.08	18.55	231.19	0	73.26	75.64	387.29	0	65.75	7.87	0	0	7.51	0	0	0	0	136.64	29.74	0	1371.27	0	0	55.35	212.53	0	98.28	0	0	72.45	28.27	0	138.19	0	56.25	90.66	520.92	0	0	6813.49	5764.34	0	0	1286.75	584.03	641.24	78.61	369.70	140.17	0	0	94.40	0	303.25	100.17	312.45	260.87	0	0	1249.74	60.81	0	0	81.08	260.82	0	296.12	204.17	4568.37	22.13	418.35	468.26	0	40.13	0	576.67	122.34	0	0	0	160.67	26.09	12.71	42.44	0	209.82	987.42	45.16	0	64.97	105.83	228.20	38.44	0	3490.12	20.45	0	68.19	351.67	0	1034.58	39.95	405.48	0	66.29	0	113.91	0	40.48	3403.16	760.71	0	0	214.13	122.59	15167.08	1154.19	0	343.38	173.30	0	94.50	956.15	0	0	701.71	0	0	543.14	566.00	363.38	35.94	29.28	266.46	0	87.29	64.12	327.77	276.79	715.03	0	841.68	759.94	1222.19	798.24	564.82	0	563.64	0	366.87	278.43	156.93	302.99	0	507.62	2464.64	575.54	236.77	207.46	456.71	0	0	501.88	78.05	548.46	71.81	0	149.44	155.15	118.00	0	526.25	78.42	430.00	241.84	0	857.79	0	795.28	5545.52	0	4683.93	35.86	35.82	0	69.69	591.00	0	0	0	0	48.52	467.52	901.64	678.42	64.81	0	679.81	467.81	942.86	942.06	639.59	15112.14	1095.58	417.51	406.64	1023.17	0	113.27	67.40	184.70	1266.39	286.61	897.77	536.78	124.59	0	173.58	0	231.99	0	44.70	1171.54	170.19	229.64	62.48	2158.54	230.55	0	1626.01	993.95	233.44	9.91	0	198.68	0	225.71	1207.71	79.01	79.01	60.97	687.71	967.65	391.55	387.82	86.62	0	1349.82	1248.55	1141.01	56.98	87.05	18.69	350.81	2033.01	376.77	500.20	361.93	0	0	0	0	214.27	323.17	48.28	217.47	3710.48	0	214.63	7162.24	0	4685.56	379.56	376.71	0	579.39	136.87	0	370.45	183.71	0	0	124.43	0	462.07	462.07	33.93	533.71	534.91	34.03	0	303.83	34.67	1052.78	0	0	10.26	0	18.14	119.62	581.75	581.73	0	21.60	221.99	221.99	89.57	0	691.03	0	0	32.28	1228.03	1228.03	0	523.42	33.65	89.87	64.09	370.76	371.06	362.11	0	389.02	25.31	0	0	0	0	180.36	0	27.46	578.76	106.35	0	0	0	485.92	487.66	162.26	279.43	84.32	2211.10	24.65	165.52	521.02	0	265.19	0	338.94	4364.51	0	1523.57	803.19	875.51	0	276.94	83.03	318.09	314.01	0	37.51	939.66	844.70	297.42	0	540.16	76.54	22.76	8.06	46.97	1398.49	0	209.04	400.81	227.24	415.09	237.50	445.64	500.11	309.98	0	1880.11	1869.57	223.79	0	476.68	0	985.34	627.20	421.15	149.24	452.73	0	357.07	0	0	164.61	127.24	0	73.31	73.31	0	40.37	69.44	30.77	359.10	26.00	190.94	0	272.68	0	50.95	297.78	132.02	64.08	2425.88	2471.18	46.36	80.42	0	17.60	17.45	969.13	69.97	194.36	0	0	0	0	0	6.90	0	0	0	0	0	180.78	37.42	0	5209.81	28.31	677.50	205.97	285.04	6606.63	4860.04	4846.18	2531.23	146.40	4053.79	0	149.58	137.90	2488.53	0	483.88	423.18	0	331.66	49.50	1779.73	565.64	264.41	0	218.01	755.82	137.55	337.12	57.58	1569.07	1568.30	667.63	1112.69	0	0	0	1072.56	626.66	497.53	511.28	202.93	0	693.09	169.92	22.21	0	0	312.39	631.47	36.82	75.59	0	46.45	406.55	0	596.00	85.93	600.75	137.42	70.34	10881.49	17.22	471.99	271.95	254.11	361.53	154.19	118.87	126.56	437.26	290.01	1161.66	0	0	1969.79	1097.73	214.80	72.60	0	97.40	140.15	43.90	0	0	0	277.69	145.66	394.58	74.80	0	223.17	27.67	596.85	2908.86	3485.55	301.03	400.62	65.67	782.35	143.55	42.17	31.06	736.33	22334.71	301.87	652.99	0	60.87	284.42	153.25	237.45	0	1127.10	354.53	0	71.20	87.29	66.70	22.95	338.06	208.83	70.65	0	0	279.82	0	2770.86	420.48	143.61	208.49	3484.96	31.27	1659.22	230.03	0	0	106.10	138.32	30.13	1260.81	2133.07	0	166.67	255.35	265.29	905.74	439.41	0	0	145.22	0	0	0	0	226.01	0	206.20	1226.83	0	227.57	0	0	0	0	0	1539.56	0	0	0	58.05	0	840.69	205.43	0	88.25	144.24	293.14	0	310.70	40.30	132.96	127.58	123.06	0	0	227.60	172.27	0	413.18	865.32	416.18	299.15	88.09	12.97	0	9.26	690.97	566.88	424.66	135.33	0	0	216.85	49.52	145.59	63.95	0	0	173.85	274.86	177.02	0	0	0	0	225.41	0	549.40	48.45	0	0	125.79	81.71	39.86	40.26	64.69	436.49	3.20	0	26.19	0	0	28.07	219.69	0	11.56	0	0	24.13	859.10	0	355.75	78.94	333.88	329.77	0	116.72	0	0	0	0	344.96	159.70	164.97	0	2537.16	2525.07	352.30	346.14	0	800.96	20.82	113.26	8.97	0	272.92	262.68	173.04	38.13	176.46	139.71	0	0	693.49	311.30	0	4867.65	1252.98	1236.60	0	258.55	1922.88	5337.59	583.70	0	141.53	427.22	0	0	0	0	0	110.52	106.25	106.25	12.07	405.56	119.92	115.25	184.94	329.94	0	1915.07	0	0	0	0	0	0	370.00	990.38	75.45	248.78	0	0	91.78	0	0	115.26	0	252.36	247.67	0.17	515.22	48.83	22.15	117.35	0	447.75	0	0	185.43	0	210.84	18.19	0	126.61	0	0	0	117.08	1952.16	13578.03	1474.31	4899.35	0	0	456.92	0	0	66.79	0	0	0	0	196.16	90.69	1032.17	485.22	480.82	299.21	228.06	168.24	19.43	14.34	1553.17	180.49	305.93	0	333.79	2099.65	59.31	0	0	1022.86	86.62	60.32	240.37	227.98	1500.56	297.30	982.92	24.62	71.15	251.03	701.19	254.82	262.52	0	0	1190.98	310.53	0	12123.97	17.57	0	89.65	641.44	407.85	626.22	584.38	266.07	0	79.95	31.52	66.03	6111.35	6090.37	61.14	0	0	0	185.16	2504.68	371.24	0	698.79	509.32	0	63.66	104.31	32.50	14.08	33.06	107.91	99.58	0	0	869.70	9.38	829.88	11.74	233.89	0	523.71	523.00	527.44	247.22	151.37	337.62	152.21	0	4088.68	4088.53	159.55	1010.51	0	0	199.79	87.17	0	374.61	0	364.24	261.37	88.91	0	10.23	0	112.00	0	36.41	185.69	972.16	59.10	23.90	292.77	92.89	147.75	60.98	399.53	17.36	0	66.56	14.16	34.50	107.82	0	304.03	92.31	49.04	109.10	37.98	0	115.12	942.65	0	4749.41	0	0	1120.61	32.41	551.92	0	0	1755.84	0	1925.04	595.58	16.88	65.41	64.03	86.82	307.18	0	0	43.10	72.03	2873.44	101.77	0	322.12	309.50	317.34	3025.94	1427.92	137.40	7.57	510.15	643.75	522.47	0	610.34	200.07	336.37	21.53	21.42	618.48	3766.04	3768.53	146.20	453.37	61.48	0	327.84	0	2063.73	0	16083.07	16.25	917.55	242.45	0	12893.03	258.00	340.47	0	54.68	1204.33	0	473.57	65.98	0	49.76	257.83	5.45	96.35	556.30	90.74	2689.50	491.15	488.61	126.03	77.74	299.99	2323.40	0	84.76	17.51	726.26	736.38	271.60	10.08	990.84	435.66	0	427.27	35.96	56.28	230.65	129.02	0	264.77	379.80	41.33	988.11	45.18	1165.38	131.19	357.01	0	249.85	76.05	18386.72	55.86	0	883.68	405.87	543.57	0	5677.67	439.73	1963.32	351.21	0	349.91	143.53	35.37	242.47	206.05	66.28	0	31.03	92.75	14066.43	0	0	0	31.47	85.00	339.73	332.00	9942.31	367.91	1920.98	188.44	139.56	0	0	650.46	119.46	527.39	6.90	71.16	1044.05	0	369.12	403.52	0	81.92	129.16	94.40	99.50	1443.32	86.85	21.40	447.66	4.56	161.12	1002.16	0	453.71	78.84	559.15	250.99	149.09	94.27	583.66	7928.44	435.18	103.69	0	288.49	10.95	0	348.56	141.03	231.30	223.90	0	46.26	5341.46	18.77	639.84	1170.32	5403.33	5060.57	1494.56	1386.01	664.91	1226.67	5677.09	31.04	396.67	291.31	0	207.43	0	0	0	93.47	73.94	0	40.95	89.94	0	177.65	303.79	0	1687.23	1087.16	4175.26	150.41	191.05	0	0	0	19.47	0	0	8791.47	1159.00	1214.68	650.74	702.08	683.50	53.85	25.45	320.42	0	182.47	354.38	185.71	211.40	173.05	168.99	0	0	0	234.83	3281.03	21.83	1664.58	0	123.06	639.10	463.39	488.69	194.96	15.44	0	19.74	0	79.88	312.24	435.10	304.50	187.66	81.65	0	0	0	0	77.05	7.27	0	26.27	382.59	407.19	644.27	751.20	789.90	317.06	60.41	255.37	27.55	11.52	0	77.94	630.32	0	30.44	4.27	188.14	195.33	61.58	0	1871.59	764.43	0	289.60	0	55.55	181.30	235.58	224.89	70.55	133.60	5.37	5.40	451.99	0	0	41.94	41.77	656.21	54.65	0	733.47	713.29	522.99	42.42	0	0	0	89.02	0	45.82	0	111.83	101.29	0	26.23	2448.39	69.54	0	0	1.17	0	11.25	0	80.62	12.45	37.69	36.24	75.59	1448.71	15.15	0	0	197.19	36.26	139.42	46.20	136.30	707.67	285.39	210.15	0	14.67	327.57	232.65	147.77	14.43	0	86.74	232.77	28.03	0	98.76	955.62	0	75.96	217.42	15.81	0	170.41	801.41	312.56	0	10.62	0	0	0	0	131.72	217.05	0	0	0	0	0	0	79.12	0	0	0	0	0	248.88	78.67	70.62	20.60	0	28.91	22.78	67.71	0	0	39.65	0	39.02	34.38	0	50.18	0	34.36	0	20.27	4.46	51.83	0	0	7.76	0	49.67	0	37.57	198.49	0	0	18.31	55.11	82.65	0	186.69	304.53	131.87	28.71	0	0	107.65	0	26.97	56.58	0	17.54	29.66	290.70	83.70	96.27	0	0	0	124.39	63.90	412.47	0	0	153.21	0	22.76	96.65	0	397.02	401.01	92.53	178.30	103.03	57.17	35.45	488.56	335.25	0	508.75	95.64	285.27	169.24	65.16	508.19	296.75	235.41	235.58	77.99	212.95	0	0	0	1373.28	0	1686.58	0	145.85	1160.32	0	0	439.35	4302.30	0	1832.28	0	18.06	0	241.58	157.75	543.75	127.19	0	4668.79	61.82	137.59	7.36	22.62	557.09	42.50	127.41	15.30	1104.27	15.70	0	399.50	0	429.90	522.48	135.29	0	15.48	0	3.84	0	0	27.11	49.48	0	0	0	0	83.63	0	42.30	129.27	0	0	0	676.63	229.61	0	0	0	253.22	115.95	0	226.40	23.26	355.20	0	0	0	0	3.38	0	20.92	20.01	12.90	0	0	0	5.05	1053.27	42.16	24.79	1055.30	203.47	203.79	39.26	0	26.94	0	119.22	69.19	30.81	38.14	0	18.16	405.36	71.69	82.17	91.62	6.16	7.00	168.85	325.77	0	0	0	110.14	1466.64	297.29	282.24	301.08	15273.15	924.68	0	37.69	37.91	139.81	25.12	2542.31	154.02	171.32	312.95	314.73	7.87	115.39	83.00	70.08	0	62.82	119.29	0	6799.44	0	0	2294.56	2634.92	397.90	42.22	2255.36	31.13	145.35	81.18	2.98	21.85	41.24	7517.52	1141.53	212.77	1244.61	104.55	5.10	754.42	6.03	0	0	199.23	0	9.29	29.56	11.62	49.10	139.80	265.58	14.33	0	0	0	428.14	0	131.43	0	378.12	103.83	0	86.47	0	3.28	0	30.86	0	2560.05	14.22	0	0	0	34.25	75.77	14.75	8.40	0	200.75	123.07	13.58	0	173.42	19.27	0	30.40	2175.72	279.40	58.51	134.42	20.41	0	62.36	364.96	22.26	0	192.75	169.06	80.21	45.40	0	5.21	119.93	6.86	0	78.62	0	0	922.53	0	0	0	41.54	15.56	174.70	109.51	0	0	76.49	6.34	0	42.71	0	0	0	0	13.11	29.93	30.21	0	0	0	0	175.24	0	0	38.44	121.36	127.04	137.54	0	72.21	0	0	0	0	30.49	40.80	480.84	0	0	3508.28	129.77	2.60	0	0	301.53	105.10	0	104.99	0	0	32.30	120.10	1391.41	14.09	0	0	0	0	0	0	26.48	0	0	0	0	26.47	55.00	58.83	545.40	0	0	70.00	20233.22	0	192.11	0	0	0	76.69	381.76	0	275.94	80.62	0	24.66	59.85	2299.34	82.39	1276.48	95.61	66.05	0	10.74	428.68	0	15.81	47.48	0	61.72	259.65	69.19	3.48	0	1815.44	8.95	203.40	0	0	0	83.66	69.46	0	1004.47	0	0	539.50	0	622.67	0.36	18.13	0	0	67.02	0	0	0	0	0	0	31.42	0.08	18.74	14.64	0	123.99	0	16.01	117.03	21.36	0	0	332.82	43.43	0	0	17.14	0	0	55.67	0	113.90	0	0	111.78	1.94	0	161.59	21.46	0	136.78	323.52	0	0	2.93	0	451.53	197.64	64.28	21.37	56.72	45.21	45.52	23.64	0	0	118.17	0	0	49.24	242.00	0	0	1096.34	466.18	0	28.45	1169.57	19.38	0	0	82.50	6862.19	7.11	110.15	368.95	0	11.22	0	0	0	302.48	31.44	0	0	0	0	6.11	0	530.46	0	142.24	0	124.36	0	75.51	59.42	0	69.28	69.18	0	0	0	5.74	0	137.33	0	0	0	332.47	59.03	0	0	0	0	0	4230.49	50.30	0	0	8700.03	3.99	48.41	0	163.56	168.62	47.02	0	479.74	167.04	654.98	0	0	0	5212.56	11.82	0	154.28	31.96	3141.32	0	2135.42	685.64	262.52	306.13	236.46	220.03	133.08	0	9.77	0	68.00	37.65	37.62	59.42	0	58.99	0	0	0	0	47.22	58.72	0	89.54	286.52	112.74	45.44	496.79	0	1838.03	609.56	5.30	4.71	211.87	169.18	2960.53	0	0	0	0	74.24	0	0	19.27	7.01	68.57	0	276.02	341.49	90.69	545.28	0	93.23	34.63	166.74	38.31	216.31	0	0	0	70.32	51.66	0	0	107.88	615.61	353.67	0	7.95	0	0	185.51	0	0	89.40	0	1665.95	421.61	740.65	0	327.48	0	0	130.86	23.74	23.40	1058.48	0	198.06	0	0	131.80	0	50.51	356.77	0	112.17	332.11	330.93	210.83	47.83	47.39	31.76	193.32	164.33	13.94	186.05	0	0	189.25	7.97	138.53	0	46.90	0	33.16	86.78	20.72	0	118.04	243.97	0	249.30	251.19	131.55	97.03	161.67	0	0	349.73	15.44	0	0	0	0	0	0	4.94	56.65	58.24	0	65.74	0	25.41	0	33.06	1839.01	366.44	367.03	0	0	0	0	0	0	0	132.37	115.01	0	43.73	202.76	3.94	1.97	348.62	0	1644.62	0	137.61	0	0	0	0	4.94	0	0	0	110.86	36.86	0	0	1383.68	77.81	63.59	0	0	0	3147.13	11.14	50.86	23.87	180.37	187.58	0	0	1017.31	0	1335.60	12.49	398.28	63.01	610.59	0	0	310.49	0	148.44	115.88	0	0	21.85	79.94	7.39	347.03	18.27	2111.55	956.72	0	0	174.84	0	529.82	46.45	0	251.01	0	188.22	0	0	37.36	218.56	18.50	17.97	0	125.81	1839.97	1134.12	0	0	293.96	264.15	0	125.07	169.38	403.95	1094.82	0	0	10.16	56.05	0	0	0	0	6960.77	270.53	0	180.81	0	115.72	14.21	0	183.02	10.44	19.01	154.16	28.75	41.88	0	13.86	395.94	1081.86	430.13	0	0	9.22	9.39	50.23	90.94	0	0	18.70	2.42	0	0	8.48	992.69	80.38	154.95	294.03	191.37	0	8.55	34.98	0	0	0	571.99	0	0	106.82	493.28	0	3.09	338.17	474.23	501.45	95.13	121.99	0	51.91	5990.41	0	235.87	2123.93	163.83	1035.09	637.94	51.20	0	0	257.78	742.09	231.05	0	147.67	0	0	0	238.65	0	125.74	108.16	17.24	4916.61	0	570.70	159.60	356.42	188.24	18.75	1822.56	0	184.32	64.82	112.97	0	0	0	0	147.30	138.35	0	0	148.19	1.60	1347.72	14.68	168.64	56.95	12.90	267.97	439.50	199.34	0	210.34	368.97	1517.68	244.93	149.66	0	0	44.85	0	272.70	0	50.40	0	27.89	8.27	0	26.70	18.29	6.42	0	0	0	0	95.00	15.22	123.50	27.84	29.56	144.28	1.21	274.52	1186.78	33.98	15.91	75.47	0	0	0	0	21.51	0	0	0	85.77	0	2.55	0	210.28	0	555.32	163.18	602.21	0	25.40	25.70	137.15	24.79	23.95	281.01	3.16	0	0	1428.90	25.99	84.29	12.65	19.93	0	76.51	145.61	0	0	0	0	0	6.42	65.97	0	626.67	681.95	15.64	0	0	0	0	0	14.19	61.31	306.04	61.24	244.68	588.91	84.61	325.24	564.72	0	0	487.23	0	0	0	242.56	255.92	260.41	0	172.86	46.89	375.51	191.88	0	0	997.44	1297.03	680.16	384.24	0	2178.65	37.66	1412.90	1362.21	3.20	212.18	9.80	0	639.80	317.45	152.00	0	18.46	2384.37	8490.94	8494.93	11.45	6401.05	5.82	3485.08	3162.48	125.31	0	0	39.42	0	0	19312.34	14193.85	0	7818.98	7670.70	32.51	0	350.07	0	1061.16	808.10	47.36	0	3990.79	3540.65	3506.50	49.98	0	2033.28	2051.72	2293.63	2220.55	7.74	0	457.30	610.55	341.58	0.70	0	586.56	722.00	43.97	113.43	38.44	0	0	33.44	80.38	0	96.87	153.47	152.61	345.68	297.40	1083.24	535.91	146.93	0	0	2087.51	786.27	777.54	0	0	274.01	39.61	0	49.13	73.07	0	525.56	538.85	534.19	0	0	66.31	79.97	0	721.69	0	637.83	23.96	47.08	0	3565.21	0	974.93	122.50	122.26	67.35	76.33	13.36	0	795.84	568.01	600.91	827.75	58.81	68.02	319.14	133.29	117.67	1715.39	44.59	601.79	385.02	297.66	563.65	141.63	20.72	177.10	102.45	238.27	17.83	9.78	0	31.40	29.42	43.78	0	768.73	40.55	13.94	0	0	37.03	1332.77	516.57	34.32	0	87.03	0	21.20	1070.11	1429.59	31.93	49.16	564.66	93.29	0	576.09	0	0	0	364.94	412.24	19.05	101.42	44.43	1999.74	0	69.53	73.95	1496.45	1162.09	1044.22	15.11	0	0	4917.29	0	0	0	557.87	218.25	0	23.97	11.99	0	17.08	153.67	0	278.56	277.61	110.37	0	818.53	463.98	232.27	1.35	0	0	0	16.37	442.50	149.14	0	0	0	35.66	1081.36	2.47	560.57	0	0	0	0	5.94	515.91	1447.57	0	182.15	0	81.16	0	186.67	498.50	65.32	354.89	0	131.70	60.82	346.03	263.03	54.03	650.14	464.10	236.77	4094.15	0	3768.49	105.14	9.18	23.02	0	0	3307.72	198.30	0	26.49	175.91	116.30	43.20	0	0	19.13	0	34.13	10.36	347.74	784.74	142.18	48.21	0	0	77.06	106.33	850.96	1.78	25.79	65.02	145.86	184.04	119.31	0	64.91	0	190.27	314.43	440.18	0	0	0	109.32	41.77	0	0	1089.14	0	128.46	4645.72	4022.86	74.00	1814.91	776.55	737.71	1065.14	154.43	67.57	637.89	744.30	261.79	457.53	463.15	0	0	22.83	16.92	12.31	0	117.79	1789.13	1780.28	0	7085.39	1729.89	352.99	67.14	0	41.24	0	57.86	28.98	1367.05	835.97	57.04	86.36	1699.15	0	0	83.10	33.13	101.78	14.74	4.13	1.36	17.66	0	0	0	54.47	0	33.00	0	27.58	0	0	4886.56	2623.98	2595.55	613.78	267.84	0	47.08	190.25	139.51	128.72	206.82	64.18	0	0	0.42	0	109.96	0	0	0	0.55	3604.10	2402.54	483.54	32.28	10.33	129.22	35.25	0	454.51	6.54	93.15	0	0	0	0	0	16.96	0	0	41.75	1662.27	1479.93	1482.86	0	214.38	1163.78	449.41	712.23	1087.03	579.65	731.73	0	0	0	1809.25	1373.81	0	0	7.70	10.89	0	0	0	12.71	0	1063.04	0	7837.69	47.11	7612.76	1317.56	40.25	263.07	0	0	0	483.94	0	376.71	1833.23	203.54	0	74.53	0	0	0	10.59	131.64	919.50	466.53	5.09	2512.27	1914.10	0	30.19	13.23	64.51	55.59	1837.06	4.72	0	169.03	167.99	112.98	320.04	1427.96	360.79	0	342.61	41.46	70.73	14.14	1137.32	1027.31	521.48	247.93	15.18	150.62	170.20	254.09	216.05	166.43	1646.90	2073.91	653.52	0	221.55	225.93	231.66	136.22	53.73	16.22	177.94	279.89	0	1.06	1413.83	1174.44	1361.74	562.11	1528.29	124.62	984.32	645.18	0	1608.30	173.34	237.10	1213.42	87.52	13.30	23.32	37.95	27.54	74.75	121.07	324.37	338.30	0	7.45	28.13	27.96	158.00	137.00	221.29	0	3120.92	425.84	420.13	681.46	415.50	69.53	232.93	333.95	0	180.77	27.48	833.37	348.68	150.46	34.72	975.92	993.53	528.97	47.99	2.81	345.46	2.77	10.29	1.61	141.48	0	0	0	0.02	0	0	0	0
S0696	510.43	0	382.60	1708.33	516.98	79.54	0	46.68	98.66	0	0	0	0	0	751.26	245.22	375.83	39.85	1312.37	0	30.71	0	0	573.13	2344.51	406.12	0	0	0	0	0	0	1889.39	0	2697.28	941.23	0	395.85	0	142.32	259.71	0	1707.46	0	1559.84	644.15	0	166.67	981.84	684.80	3432.63	0	0	0	0	272.86	270.03	3327.58	1139.49	758.91	0	0	0	0	0	70.32	21.24	404.84	0	278.31	0	0	0	5.53	114.23	0	0	0	0	2082.45	708.90	107.78	331.94	0	197.76	118.22	0	29.15	0	116.87	440.42	208.21	417.85	418.64	653.56	649.05	313.83	204.69	0	0	219.63	0	0	366.14	116.04	63.29	28.06	1025.76	1024.76	14.48	0	28.71	8059.30	5.94	0	20.14	2897.11	9.70	0	46.93	221.16	133.26	1.50	893.07	0	49.32	0	22.30	151.03	2795.00	211.81	0	0	177.68	33.84	0	18.99	0	0	0	0	0	0	3.81	93.01	0	53.33	940.94	0	0	0	0	0	0	17.70	77.50	0	37.46	741.38	102.29	0	0	0	0	586.51	25.59	0	0	26.77	529.84	0	315.83	0	20.51	0	22.09	1.76	0	100.59	0	113.13	29.23	0	56.57	0	42.47	0	356.04	45.13	289.57	0	13.40	0	823.67	31.26	343.66	0	311.96	0	0	2258.15	2268.19	341.71	0	0	13.05	198.66	0	0	0	0	1727.42	0	0	6769.05	50.66	164.89	0	29.35	0	0	296.80	29.45	0	0	446.01	0	332.22	470.00	468.11	171.06	4098.37	1422.38	1590.95	8.96	272.20	214.02	0	224.82	2838.64	429.32	0	339.57	0	0.93	0	0	0	0	29.85	0	2243.22	2243.23	48.96	0	7321.80	0.87	7321.78	0	155.92	0	85.53	0	0	0	0	0	0	0	98.38	785.49	0	0	202.59	14522.41	2264.90	724.48	170.94	0	0	16.19	0	616.68	0	683.54	0	3.56	59.86	0	41.25	0	155.30	67.38	0	120.69	0	0	0	267.64	121.68	3670.75	570.93	24.20	0	0	0	2948.32	3155.32	0	0	1485.88	201.73	0	169.11	208.09	329.93	32.96	0	582.86	11.28	190.72	0	37.08	0	33.92	251.59	0	0	0	926.56	11.89	0	404.21	395.43	0	0.54	0	0	0	3.84	1.24	233.98	56.41	0	56.35	0	0	66.95	0	0	7.43	0	0	0	0	0	0	0	0	0	0	18.38	98.92	0	1080.11	0	84.10	0	0	44.04	134.42	0	2.89	0	33.71	23.67	0	0	0	0	126.65	0	0	3611.91	3023.73	0	440.99	403.97	0	113.05	0	23.50	265.79	133.47	0	98.46	0	27.26	0	275.38	12.42	30.41	2.24	220.92	86.42	8.60	128.66	0	187.74	0	8.51	147.31	3174.00	64.45	0	119.10	0	0	0	142.99	0	0	0	0	117.70	28.42	28.42	0	28.27	180.73	506.58	32.44	29.59	0	0	0	31.98	0	1988.12	0	478.40	78.90	7.30	0	122.46	0	570.72	17.56	390.40	0	224.49	19.16	47.81	840.40	595.88	0	242.69	29.42	111.58	5574.57	2240.81	0	0	0	0	99.77	68.38	202.14	0	945.31	0	935.87	2.95	0	0	0	19.55	0	0	0	117.06	0	126.37	11.51	58.64	145.68	134.92	428.36	616.09	116.72	78.06	117.94	87.23	276.97	372.34	0	0	0	239.50	0	317.49	252.91	252.91	0	10.85	22.58	49.53	28.08	41.21	218.98	1.70	382.27	0	0	6.34	5.53	59.83	116.11	0	15.19	37.80	0	753.16	9197.38	719.07	777.48	174.52	174.52	0	19.97	266.91	0	0	0	0	0	407.32	402.50	322.22	36.29	29.73	127.29	87.34	254.28	239.20	341.73	9071.50	1720.22	403.13	495.93	992.63	0	0	112.07	175.33	385.23	16.43	0	0	0	0	4.64	0	22.64	0	0	613.63	50.65	127.78	0	0	40.60	182.59	1285.73	1636.74	0	8.10	3.23	0	6.49	173.29	0	0	0	0	0	543.41	301.45	313.16	0	115.05	1201.66	954.61	984.57	0	0	26.38	341.71	2076.03	452.48	13.31	141.42	126.85	149.30	0	0	0	0	0	0	3963.54	0	0	1658.28	0	1204.65	1043.81	197.59	0	251.36	4.75	226.12	91.18	0	0	0	91.12	41.47	0	322.84	0	66.50	67.97	0	6.95	0	0	525.04	72.06	57.54	0	985.15	18.78	0	165.65	176.55	215.43	35.52	128.95	114.21	129.67	0	1154.65	161.53	0	15.56	158.16	0	144.58	0	0	264.35	264.02	303.97	441.50	17.02	33.99	0	0	0	0	4.36	0	11.63	19.90	0	204.81	0	0	0	447.00	468.10	546.81	0	0	0	109.47	0	21.14	28.25	1378.35	151.17	894.30	0	4072.09	1001.65	984.20	470.65	0	0	42.77	0	123.13	221.71	14.44	56.85	0	30.58	44.93	26.26	344.66	5.74	308.64	184.39	5.89	0	450.14	0	6.22	81.96	0	0	201.61	381.68	0	172.21	629.48	3058.60	571.64	182.16	1073.57	0	120.45	0	0	246.19	23.63	79.49	325.23	0	0	438.34	115.03	0	0	0	254.01	242.25	122.60	137.82	124.54	0	135.62	0	100.90	0	190.49	0	63.73	65.86	58.44	0	363.85	219.24	0	0	0	856.98	227.94	102.51	0	0	41.56	0	125.63	0	0	0	0	0	148.19	28.22	208.44	0	364.42	639.86	95.56	253.72	66.21	1608.88	905.59	1076.19	614.81	0	741.11	0	42.61	66.32	0	265.96	295.72	56.28	0	4.97	0	1361.58	0	90.21	0	214.54	0	0	0	0	933.70	932.04	56.86	320.81	0	632.13	0	0	480.92	0	0	216.52	0	27.90	34.16	84.99	115.24	9.41	0	94.78	0	0	15.88	548.01	0	0	0	0	368.64	0	92.58	2851.79	0	120.40	0	126.10	0	1346.10	0	255.05	775.06	253.05	376.12	0	76.07	967.46	968.60	0	137.35	0	0	164.90	0	0	0	0	0	0	126.60	36.25	148.30	126.00	0	0	2130.23	2141.59	84.33	0	0	8.71	0	6.08	0	27.80	19993.29	51.30	137.96	0	13.45	45.97	0	0	0	540.93	629.33	0	0	0	0	0	348.05	28.83	0	125.73	0	159.12	206.75	67.14	78.36	9.85	18.39	839.04	33.82	575.97	167.39	0	0	0	0	0	153.34	172.25	17.98	116.71	0	0	315.85	3.66	17.10	0	190.88	16.83	0	7.29	112.44	342.54	0	107.46	0	0	0	0	0	0	0	0	2092.96	114.42	0	41.58	0	0	0	212.87	0	0	19.88	0	0	319.40	576.57	30.99	166.92	150.56	0	0	0	95.22	164.15	173.39	365.00	14.05	0	0	215.36	0	1.97	793.43	833.36	307.84	951.05	109.13	0	143.80	11.80	0	51.49	0	89.53	4.65	5.32	46.21	0	549.14	428.07	161.82	200.99	73.33	493.68	0	75.28	284.27	0	0	18.94	19.15	0	417.98	0	141.78	62.47	90.97	0	0	5.23	14.08	0	0	2.31	122.96	181.11	165.58	121.05	47.09	80.76	80.40	0	65.46	0	60.34	87.99	0	19.44	200.80	138.30	342.26	2136.51	2136.53	57.39	16.10	97.77	374.47	0	0	83.99	0	188.65	442.42	61.90	0	12.90	77.18	0	0	832.41	5.63	0	2547.79	672.73	734.10	0	215.97	1524.89	713.01	710.31	10.03	648.72	523.59	23.77	102.26	0	127.76	24.04	233.03	235.29	0	0.67	1464.32	1397.21	5.62	457.61	302.06	18.76	1090.57	0	0	0	0	0	7.32	21.95	662.97	0	0	0	0	13.08	24.71	628.69	0	441.51	544.66	0	152.65	7.97	123.93	33.60	0	0	471.17	0	0	74.06	22.92	0	0	0	0	0	3.59	4.82	37.95	0	4448.55	20.43	2183.65	0	0	103.00	3.17	30.28	0	6.63	0	0	19.94	0	0	559.84	0	145.29	239.03	73.74	0	0	74.72	571.59	0	84.16	0	658.61	750.61	35.26	0	0	0	232.26	36.04	71.51	73.73	69.20	10.15	262.55	100.60	20.65	0	447.40	287.29	0	0	57.62	140.80	125.65	0	0	209.09	0	36.26	0	0	0	749.90	571.28	0	49.78	0	0	1049.65	1115.84	0	139.49	182.37	94.39	218.40	1565.33	16.09	0	502.97	0	268.05	154.98	42.27	6.58	8.73	10.76	0	217.77	160.14	0	1055.32	21.42	646.11	0	193.22	46.81	48.55	48.60	48.62	0	10.56	48.71	38.23	0	2457.13	2458.23	1152.22	1153.09	0	626.65	541.16	0	0	25.85	6.09	71.46	0	20.65	0	0	0	3.78	0	222.11	0	676.78	0	0.54	164.47	233.08	0	0	0	0	0	0	0	0	5.57	12.63	45.28	0	13.74	38.07	54.32	5.48	14.62	0	0	4094.32	0	0	2195.09	112.96	2197.38	0	0	955.05	69.87	1290.51	6.87	0	0	66.90	35.40	56.39	5.18	0	0	73.00	2293.95	14.44	4.58	257.10	245.36	269.98	813.36	0	77.70	44.07	27.61	0	8.13	0	0	238.36	0	48.54	114.21	193.47	709.51	709.51	0	10.38	74.03	0	0	0	950.00	1024.54	0	49.33	268.28	0	22.86	4549.75	0	11.43	0	0	613.31	0	98.81	0	0	0	35.96	1.16	0	438.46	0	2074.54	365.98	235.95	186.02	0	141.87	466.28	0	35.39	0	0	4.83	0	6.60	85.14	36.69	0	238.67	83.66	2.33	0	49.02	0	0	1.04	23.69	0	36.67	47.01	0	32.18	221.80	60.26	0	0	2.91	0	135.28	1575.20	171.54	0	4947.38	64.11	226.12	89.48	0	0	177.17	8.75	232.88	230.18	115.59	120.62	0.77	0	2742.73	0	22.18	291.43	266.74	58.18	39.34	304.82	0	423.49	222.98	107.73	173.48	0	0	60.83	111.05	118.95	34.14	146.50	242.88	79.11	67.21	140.37	0	19.87	43.71	33.11	4.16	453.20	40.00	16.16	144.25	29.83	0	0	0	7.49	1.76	1.92	0	0	359.89	630.28	0	159.56	0	0	0	0	177.64	40.04	0	0	0	57.79	0	0	12.71	1130.69	74.29	0	2855.50	128.28	128.28	350.82	798.28	4998.13	10.85	0	36.63	0	173.27	27.16	0	0	53.06	43.94	26.56	0	0	52.73	33.82	93.35	0.81	16.62	81.81	1803.37	0	0	0	0	5.40	0	59.57	0	7071.46	1770.83	0	413.49	0	0	71.76	422.02	0	0	4.06	0	0	2.54	59.41	53.97	22.92	12.68	10.63	7.58	87.74	0	350.84	0	0	434.61	413.99	0	0	19.29	0	0	0	0	61.78	29.57	64.11	0	13.78	0	894.80	0	2.16	0	11.67	0	32.87	0	485.90	0	10.03	0	213.77	5.10	203.62	46.35	46.36	15.29	0	412.38	0	34.15	0	78.79	131.38	0	112.28	300.75	232.18	0	297.25	0	0	1.90	0	0	53.69	2.15	112.62	118.72	340.67	0	13.28	49.00	46.96	0	30.16	0	57.58	77.40	193.09	5.30	0	0	0	0	0	14.51	0	0	31.29	0	0	1241.93	0	219.69	0	0	0	98.64	120.20	63.91	0	146.08	186.04	0	838.31	186.58	75.76	92.94	0	0	0	2.55	0	234.21	134.24	139.21	0	43.50	336.79	207.63	44.34	0	0	9.12	489.02	2.96	2.92	274.79	381.67	0	34.74	238.32	0	0	0	663.42	1.93	54.93	44.32	15.31	112.38	3410.25	150.29	0	0	0	55.80	10.00	3.34	14.05	191.32	40.21	0	85.64	0	35.92	39.44	295.03	42.88	232.37	78.19	60.37	7.41	16.12	0	0	28.22	108.04	39.04	60.70	61.20	0.74	0	0	2.72	20.70	49.38	0	2.78	0	15.19	22.38	1.78	132.93	130.77	133.22	8.06	0	0	12.34	64.86	133.36	1.98	88.26	22.87	0	6.18	19.92	6.89	68.23	44.40	121.87	55.36	42.26	14.27	61.59	108.12	27.89	0	72.70	15.18	10.59	0	13.00	1.15	76.85	0	10.40	5.02	17.52	50.80	17.88	121.75	117.92	29.02	113.64	571.42	79.45	5.56	164.54	89.90	0	0	48.46	1.38	63.47	76.51	174.30	170.05	36.83	715.57	5.88	3.02	199.09	15.38	56.42	6832.90	66.07	2127.19	0	33.31	439.16	177.44	169.57	203.80	2877.21	57.17	1069.06	3.93	0	64.97	125.65	172.69	96.03	194.75	23.19	6769.82	311.45	502.44	0	82.40	382.46	35.51	51.32	0	1243.13	20.30	91.21	38.92	0	304.08	510.94	73.84	61.04	7.15	42.66	0	6.02	0	0	13.61	0	0	0	3449.71	10.01	0	36.21	53.61	37.16	18.66	0	379.92	218.63	0	1.43	0	0	39.10	0	3.83	28.40	400.16	0	0	0	0	0	4.18	0	8.32	50.29	0	5.43	0	17.95	766.77	63.62	18.99	770.42	313.71	310.66	68.71	0	0	8.88	198.21	1.03	10.33	36.55	181.37	0	271.68	0.50	0	79.90	0	0	130.87	208.97	0	5.41	0	15.09	233.96	54.62	0	209.91	13589.94	1570.36	0	0	0	23.49	18.67	904.93	4.94	5.01	322.74	24.10	0.53	0	0	124.20	0	0	12.09	0	4406.87	0	64.22	0	151.93	106.65	17.23	457.17	63.53	0	0	1.98	0	0	3507.52	0	90.45	405.67	22.53	0	336.83	81.54	13.19	20.42	5.33	0	4.75	14.45	0	0	10.45	67.17	37.48	17.78	0	0	0	2199.58	0	53.38	0	3.38	0	0	219.29	0	38.39	0	30.48	773.47	0	142.17	17.60	28.50	0	14.03	1.63	1.49	172.69	156.20	16.44	0	318.81	164.51	97.70	130.73	53.39	380.12	459.37	206.77	227.41	0	0	71.76	0	7.68	40.17	159.28	0	0	0	4.26	52.95	24.17	217.53	73.32	118.60	114.25	74.67	763.70	0	0	0	93.95	88.21	98.90	91.88	93.00	26.12	108.42	3.41	0	0	0	16.61	0	66.13	27.07	201.55	2.06	0	124.01	8.66	17.45	134.76	0	5.28	106.47	22.82	75.90	190.12	1.18	1.76	49.87	0	0	0	1.36	1.65	850.42	0	325.58	2226.31	0	373.72	150.96	0	108.60	3.68	28.12	59.90	0	0	0	0	569.25	86.87	7.50	0	49.91	47.82	0	65.92	0	0	0	0	0	0	314.24	19.18	0	30.96	33.22	19.46	11218.70	0	0	0	0	0	355.01	140.86	0	207.52	24.89	0	84.57	0	1121.20	143.07	75.82	17.71	1.56	0	0	65.13	0	28.50	29.89	0	0	566.37	350.20	63.07	0	2953.05	0	250.33	1.69	0	0	0	11.04	11.98	4.12	2.48	2.39	39.41	49.31	131.02	20.07	0	98.15	183.39	0	0	0	0	23.56	135.05	0	0	0	0	0	0	0	7.99	0	7.87	1.73	3.82	0.33	0	0	219.87	0	46.69	27.18	17.60	2.44	0	360.35	0	123.35	156.10	0	6.56	122.54	0	0	0	0	0	0	5.51	12.04	0	23.28	0	23.55	7.71	17.84	0	0	11.53	0	32.53	0	134.55	30.07	0	16.09	16.16	16.62	191.65	0	0	139.16	0	0	0	0	2275.22	28.21	1016.09	0	0	0	103.31	0	0	37.10	0	5.85	0	1.44	0	1.40	1.43	490.39	66.99	0	76.53	0.79	0	0	62.83	128.76	22.94	99.38	32.55	6.81	0	0	0	0	19.75	254.78	660.81	678.80	12.27	50.96	2.38	1.36	1.19	102.73	1891.74	0	0	2.12	231.43	0	24.60	111.27	0	35.35	585.80	0	252.22	0	551.59	0	0	65.91	43.73	94.53	0	19.74	0	444.79	51.58	387.10	0	239.36	1.70	310.69	205.36	282.80	0	0	67.25	247.40	82.10	82.12	0	188.25	0	5.78	6357.88	5.58	1194.80	79.56	40.11	0	0	0	0	0	0	183.87	263.36	52.54	0	0	89.66	121.91	1159.80	0	3.32	0	2.92	0	0	0	118.30	72.87	40.69	70.11	28.28	0	0	0	4.77	0	148.55	106.00	139.81	175.17	45.67	0	0	0	0	0	0	146.99	367.73	400.46	12.29	0	0	0	162.59	148.71	22.05	2.74	142.07	790.63	48.84	326.92	238.33	0	73.42	43.80	0	0	81.48	117.19	0	72.27	0	10.63	0	5.31	0.01	166.43	158.17	0	161.64	156.75	233.73	50.61	49.84	102.71	47.16	0	0.88	41.87	0	0	0	0	0	0	70.78	0	0	0	176.40	0	278.18	420.08	64.93	151.11	156.74	7.04	0	116.09	0	0	324.33	20.99	127.76	4.96	85.98	159.03	23.35	78.16	0.93	23.04	0	159.55	27.37	0	183.36	65.68	77.23	776.16	160.29	160.89	29.19	22.08	0	0	0	0	12.77	97.43	163.80	168.12	222.54	0	0	0	540.35	65.59	0	0	0	29.25	2.57	2.57	155.17	0	0	207.67	81.97	99.02	135.69	27.32	27.10	1148.09	203.20	0	23.43	31.55	0	3056.37	0	0	28.01	214.20	130.79	224.78	65.32	13.71	24.01	639.54	24.77	150.25	335.87	182.78	0	0	0	0	27.35	81.75	1.75	8.50	0	22.97	31.95	1.53	81.08	0	140.52	0	2.61	118.62	0	237.29	0	8.36	86.24	0	0	73.92	0	0	2.40	0	0	0	58.56	0	1526.51	1.20	0	0	1.63	0	43.90	0	64.53	565.25	0	0	52.09	0	361.91	12.93	1382.77	0	2263.09	1098.97	46.55	8.33	165.06	32.41	9.54	52.36	0	0	0	126.23	0	18.65	0	9.39	36.75	0	0	1.48	0	44.95	110.20	159.42	102.02	0	0	177.46	0	0	25.00	0	490.08	0	0	184.92	113.43	0	0	11.49	127.02	0	37.56	0	21.99	87.94	0	21.12	6.56	59.17	0	301.96	0	176.14	42.13	0	80.52	2349.61	58.14	0	946.57	0	0	294.98	0	0	58.86	0	446.43	38.89	10.12	105.07	0	0	0	118.31	23.14	148.88	81.00	18.54	2211.05	47.05	0	11.01	37.39	53.48	52.15	303.97	0	162.56	25.03	0	64.30	25.24	97.59	22.32	106.10	0	0	0	41.66	22.22	459.58	76.30	336.82	92.64	13.98	6.89	36.63	10.87	0	283.52	0	477.12	60.57	75.72	0	49.20	0	0	63.78	0	0	16.49	49.91	0.52	0	48.24	0	0	1.44	0	0	16.17	4.23	10.76	32.47	11.49	8.31	0	56.31	61.61	121.67	0	0	0	0	25.77	21.58	0	0	0	0	40.17	11.48	110.05	0	5.67	195.42	19933.94	425.76	65.78	0	83.38	174.69	192.37	0	0	0	0	30.90	30.87	2.92	325.18	70.32	0	0	118.51	0	0	175.17	102.98	103.01	0.99	0	0	0	546.03	358.99	0	489.97	4.17	0	0	145.80	0	0	853.92	673.70	78.37	673.92	285.52	0.35	364.94	187.10	0	0	0	0	0	68.67	0	0	0	136.86	0	84.29	35.84	343.39	383.95	36.60	0	0	0	1.27	87.73	7.33	753.50	5.87	579.28	555.08	0	131.22	12.86	84.90	422.39	257.44	141.79	26.22	0	55.89	3936.28	3934.66	9.77	2776.84	7.11	1240.61	1198.39	101.53	20.80	23.41	23.13	0	0	9979.48	7523.58	0	2965.30	2893.19	516.40	0	205.51	0	74.62	125.26	9.69	0	2194.43	1954.12	1928.29	58.32	16.37	215.00	216.72	310.69	319.40	0	0	134.71	412.16	224.66	87.54	58.62	287.25	308.35	0	82.72	28.88	0	0	0	57.24	70.78	40.15	32.07	32.08	226.27	168.00	0	45.13	35.40	7.81	0	0	92.93	90.06	0	0	107.29	0	0	27.15	0	7.95	0	85.45	32.53	0	0	3.58	73.09	0	0	11542.03	0	0	0	0	0	11.99	0	0	0	0	0	81.46	0	3372.96	30.88	38.31	79.04	0	90.79	284.18	145.18	8.49	109.45	9.61	149.60	287.79	27.56	39.49	6.42	0	0	52.45	25.30	14.90	0	70.22	35.06	6.59	0.88	5.95	0	15.05	0	0	0	12.04	0	0	116.77	0	14.55	0	0	91.41	0	0	118.73	3.14	106.56	0	315.49	298.09	2251.82	0	0	139.73	72.28	14.67	85.93	530.82	39.46	58.99	65.12	504.28	574.93	108.28	0	11.60	0	171.52	252.84	24.72	21.54	61.48	0	86.69	113.84	0	3.74	7.35	22.31	0	2.25	0	0	9.85	30.96	6.09	5.51	0	0	0	2.18	0	0	0	0	0	2319.71	25.15	718.46	0	0	0	0	85.09	0	0	111.08	264.86	0	0	13.89	0	0	0	57.91	0	59.85	0	24.84	29.58	22.07	0.57	0	0	1.37	247.56	1476.99	5.00	894.91	29.44	0	0	1.68	3.03	0	0	10.47	12.41	192.07	92.81	0	0	1412.72	18.06	11.29	23.58	22.31	0	49.30	31.75	2.44	11.55	0	3.50	14.37	0	0	0	39.31	93.33	0	46.93	249.30	8.83	15.09	20.71	0	286.72	0	0	27.24	135.69	58.55	0	4.11	0	0	0	481.85	302.00	138.46	2.04	20.02	2.64	224.00	0	0	218.84	253.37	0	0	0	327.16	7.28	0	0	0	0	30.89	26.26	38.03	0	0	0	0	28.91	0	0	0	0	0	762.11	375.04	0	0	937.60	0	0	36.40	25.43	0	0	0	0	0	40.43	0	23.90	0	0	0	0	0	3.49	1.05	5.99	1.38	0	343.46	61.17	0	0	0	59.17	150.52	163.90	6.13	0	0	0	0	0	0	0	0.51	0	0	0.89	0	3.93	1.43	3.91	1.41	48.38	0	96.12	54.10	25.83	0	0	0	7.28	1.38	0.83	32.36	21.59	864.85	749.47	751.34	90.26	0	913.87	0	41.65	653.25	20.93	136.17	0	0	0	441.27	425.96	5.00	0	5.04	0	0	0	0	14.29	18.53	0	0	413.10	43.86	391.15	263.53	2.34	90.38	0	0	0	0	31.75	0	0	130.36	0	15.73	29.16	0	0	0	0	0	0	0	0	2.33	0	6.34	0	6.05	0	2.18	23.17	0	58.25	26.70	43.08	3.89	0	165.64	0.12	264.34	4.01	0	0	0	1.88	83.89	0	0	49.33	44.61	34.79	66.48	176.18	114.78	0	252.93	8.74	61.01	81.14	61.29	0	15.27	0	0	0.58	1.73	0	1082.82	879.53	0	107.32	33.38	0	41.08	1.28	0	30.38	0	96.62	85.94	39.52	0	0	0.37	12.10	31.38	0	0	9.11	0	3.58	0	229.46	190.46	132.29	0	0	72.87	38.66	35.23	92.22	18.33	1.07	25.68	76.85	0	7.11	0	157.70	70.39	9.47	5.91	223.34	219.02	0	27.74	0	10.55	0	0	4.06	129.45	0	0	809.72	0	0	287.74	2.63	207.43
S0697	114.07	40.61	0	267.96	600.69	33.84	68.80	516.77	0	98.20	146.22	49.19	185.63	25.68	1102.59	0	63.45	24.05	1642.66	0	18.36	733.64	112.71	17.45	2102.48	299.37	720.63	191.12	140.84	0	102.00	44.90	0	0	1288.85	221.68	686.03	101.71	689.15	343.17	346.04	102.77	1381.40	240.17	1031.53	125.83	0	62.14	300.49	66.53	1243.71	200.97	253.16	124.98	188.88	228.29	228.29	1529.26	53.83	260.12	0	0	18.85	5.33	127.81	687.00	264.55	511.98	150.09	235.83	228.45	37.84	265.12	0	615.19	236.72	75.63	528.95	2008.84	1826.13	654.28	851.14	252.89	1015.07	1271.88	1255.15	355.44	246.05	21.50	134.88	252.60	509.56	1203.55	378.46	5089.70	0	2183.85	0	0	0	284.00	287.23	0	251.39	92.59	12.94	17.50	736.40	736.40	52.71	28403.35	138.59	13972.29	121.02	0	83.92	3028.48	105.65	99.32	60.74	78.30	101.40	3.54	231.31	615.52	27.02	6448.83	95.27	134.81	5677.65	0	0	182.64	15.65	217.72	0	345.14	0	205.73	2206.35	196.28	80.00	81.49	20.25	11.73	344.74	30.34	751.75	189.14	708.47	82.00	30.69	1117.27	0	49.20	146.48	0	0	1075.61	142.69	139.76	216.61	11.25	25.04	11181.42	5674.05	234.60	1184.43	211.78	780.10	0	401.07	0	50.35	0	686.77	97.49	804.75	469.73	158.01	106.36	18.10	341.96	0	1531.55	93.95	450.03	189.32	116.77	617.12	114.28	3.39	135.36	2031.31	22.07	163.03	137.23	74.19	38.05	3652.71	1970.28	1970.29	327.20	21.25	0	42.42	156.77	0	28.23	141.86	113.04	360.37	428.92	270.73	5466.79	116.23	2621.26	283.37	0	0	197.69	391.70	64.06	30.88	24.77	0	64.48	946.17	1169.57	1407.63	41.92	811.25	0	1600.35	75.17	1040.04	100.98	0	1544.90	2398.81	0	703.93	443.29	2225.46	34.67	412.41	333.89	357.39	9.11	46.74	97.41	2570.87	2565.28	258.87	0	3274.66	0	3160.93	129.19	274.88	183.81	24.07	78.27	80.06	197.75	129.44	117.27	33.78	244.81	5.19	366.50	0	0	96.49	10149.03	1669.62	1531.55	75.91	161.35	0	0	0	0	149.79	0	375.98	0	72.76	125.28	311.68	0	352.51	0	55.80	363.22	239.56	243.53	70.06	183.77	143.76	1576.47	257.27	10.33	0	0	395.55	1288.73	1300.21	0	184.15	1044.88	582.41	761.85	189.69	90.22	664.95	59.32	50.41	552.19	73.92	0	515.09	10.60	0	0	242.12	714.55	0	75.93	330.68	13.96	76.46	353.27	464.24	344.51	95.08	388.68	152.04	168.20	1382.70	58.28	1652.05	523.24	0	521.03	39.73	0	235.08	593.05	0	212.27	0	0	22.14	194.60	0	43.46	0	50.93	0	0	1159.65	233.50	164.57	2105.65	0	1025.88	19.03	371.49	19.19	243.68	0	41.36	0	4.57	4.57	0	131.68	71.55	1.70	174.00	0	0	4025.67	5640.47	0	328.64	382.02	81.37	242.37	228.68	446.47	52.15	0	0	17.43	100.17	347.85	185.06	225.82	131.93	57.69	40.14	843.51	15.61	1.82	185.94	0	0	15.77	269.11	66.06	3392.68	55.60	84.70	925.62	246.67	15.01	0	138.77	118.01	0	0	48.42	36.79	42.58	0	94.67	0	147.50	623.47	187.28	100.86	62.43	351.47	1606.24	137.11	14.02	1543.97	19.50	1237.75	93.00	697.50	0	197.23	42.08	673.13	41.38	0	4.48	194.17	0	35.62	813.20	504.87	18.06	101.94	135.35	60.44	5130.83	1207.98	0	221.40	510.70	315.41	120.98	476.11	0	117.65	593.80	132.35	441.71	157.53	294.14	466.15	0	11.81	266.28	0	0	166.58	408.96	340.69	731.02	274.95	105.95	538.17	452.80	529.67	488.49	152.28	460.25	224.70	0	132.63	47.33	33.00	88.79	0	169.62	47.48	0	230.41	87.53	0	295.26	752.64	123.26	216.05	125.01	0	201.72	96.52	139.60	10.22	683.83	313.86	258.49	208.64	206.84	299.87	0	355.00	2763.30	378.09	999.98	286.88	0	117.66	0	536.08	130.89	0	167.85	63.10	0	184.29	676.30	1534.18	41.96	9.06	0	754.31	1454.98	941.66	828.56	6509.20	1941.56	739.36	188.16	1340.44	30.59	5.33	53.73	55.05	682.94	54.66	0	249.11	140.25	178.18	0	12.59	66.91	0	145.73	1068.35	206.62	146.19	89.72	1599.50	220.26	321.68	2041.39	3009.36	436.76	48.83	165.92	46.68	160.42	178.00	207.69	0	0	212.60	195.40	658.47	210.92	210.06	17.89	114.04	529.24	384.25	394.76	343.74	39.31	30.62	341.64	1937.27	1063.96	0	134.63	499.09	376.27	86.12	210.11	626.50	348.32	123.70	0	1791.82	106.87	29.38	3259.58	52.17	2339.24	289.29	101.78	187.74	0	27.49	0	681.89	438.75	43.52	18.18	222.27	357.04	1568.97	1568.97	0	530.35	515.95	228.91	46.19	317.07	0	1043.55	65.05	0	48.62	647.43	0	12.74	270.09	0	924.81	127.16	203.75	235.56	257.15	0	964.26	1586.84	1723.20	8.65	0	1875.35	998.70	141.21	113.03	152.57	106.87	147.24	0	204.30	31.32	417.25	0	0	44.99	142.89	58.88	226.56	228.12	35.32	485.83	130.36	37.91	32.67	204.65	352.07	353.66	61.49	257.77	10.55	3761.37	149.12	259.26	251.59	1163.68	379.02	685.12	1380.52	3545.01	2245.38	2235.30	440.56	0	466.85	244.75	25.96	164.14	0	0	183.18	829.26	1342.67	610.60	384.51	613.14	53.56	65.07	105.07	34.60	1402.02	0	158.90	44.10	0	162.55	20.15	206.00	17.57	192.10	59.60	2401.50	11636.57	603.59	0	2107.51	39.01	180.87	389.38	318.49	278.57	319.64	207.03	413.01	197.07	431.96	298.21	0	783.12	109.94	109.94	0	163.19	0	116.38	399.50	0	211.53	163.00	147.69	121.69	87.72	667.61	93.02	101.17	2308.14	0	117.50	0	76.37	0	0	666.67	118.62	325.37	321.89	362.52	344.28	184.41	369.48	55.71	13.39	348.85	244.10	0	0	62.82	6.88	0	2210.56	6.77	610.85	115.41	607.30	1691.14	966.90	1068.57	628.08	19.21	1372.60	0	255.59	240.88	0	0	318.57	187.73	35.35	43.62	18.84	2830.69	833.11	509.97	40.61	75.36	0	149.27	154.83	167.83	1322.21	1510.47	329.76	643.49	794.91	0	978.52	962.01	545.45	26.71	35.23	227.48	8.40	128.76	129.88	2.81	29.37	0	0	2613.58	527.08	253.17	0	551.72	51.36	0	167.34	15.46	258.58	24.55	139.99	5994.94	77.96	47.30	0	18.18	377.54	89.58	0	1444.78	260.22	500.11	0	173.35	148.04	567.09	320.96	595.70	1286.31	363.55	30.76	134.20	16.55	14.63	249.59	63.33	0	117.74	0	0	240.46	364.79	0	0	223.07	411.56	0	0	73.20	653.35	123.21	34.94	27.40	141.71	32966.09	0	431.09	205.11	107.32	127.19	0	149.74	605.43	66.94	95.99	24.67	77.22	0	46.39	0	140.02	335.13	61.50	221.87	66.47	405.17	134.89	1295.72	896.63	370.44	108.07	14092.45	39.98	9408.93	0	474.99	31.21	125.63	118.06	229.76	1715.75	1713.79	238.05	0	3986.34	4009.44	0	225.78	216.31	233.93	148.81	51.66	68.37	0	42.37	246.92	1.90	138.41	391.28	31.07	75.59	76.79	278.09	250.41	28.97	0	417.18	127.94	120.40	465.02	112.93	3.22	36.27	100.10	44.63	272.94	111.11	282.54	63.43	424.35	211.84	206.67	51.07	55.60	70.42	359.74	76.19	220.58	190.32	158.14	574.01	0	5.08	603.12	34.78	910.50	59.56	104.07	111.12	203.16	102.81	200.26	55.61	259.78	177.80	23.31	72.23	53.12	0	125.72	114.84	102.92	516.52	94.54	148.96	60.64	141.11	0	367.20	50.63	133.84	20.15	0	119.47	136.40	136.74	68.90	199.12	0	154.77	33.97	35.51	51.49	66.52	32.00	74.36	0	2.64	0.19	88.64	558.19	663.73	202.99	215.61	257.27	249.96	29.02	71.91	4.15	90.15	0	33.83	80.18	199.87	202.49	34.63	877.23	915.05	93.51	103.97	0	301.34	44.96	273.70	76.68	0	115.33	181.11	0	0	23.54	48.40	51.55	94.82	164.23	65.50	90.05	2072.24	368.61	355.05	206.84	79.80	873.36	1891.77	387.71	44.32	291.13	337.91	96.89	383.76	40.97	334.91	64.73	75.71	77.16	77.11	85.02	540.64	259.78	39.43	265.46	47.94	48.32	423.25	307.47	41.65	113.80	16.78	58.20	31.45	189.17	379.17	13.38	0	0	2.71	23.15	14.34	54.55	0	11.44	164.81	0	9.08	49.51	170.83	2.58	29.53	33.13	172.59	0	0	0	118.71	94.36	0	15.81	64.31	26.27	15.79	147.43	24.49	1045.65	4234.64	627.78	1237.85	33.72	40.93	0	0	115.53	126.39	30.98	2.40	21.26	126.20	138.16	38.70	662.95	11.55	328.49	111.05	393.02	236.03	3.20	6.94	354.10	54.55	60.38	1824.23	444.13	298.81	91.04	0	11.37	1081.41	22.25	24.56	106.62	100.87	192.38	35.20	651.75	17.48	0	231.00	391.41	130.54	62.91	28.53	75.94	1223.67	0	7.33	0	234.76	0	13.92	631.16	205.29	1.01	158.57	14.02	0	27.37	7.91	13.54	3904.44	4501.90	76.00	1406.87	202.93	0	201.43	1261.92	67.88	0	467.55	367.98	167.85	150.94	33.11	53.72	19.24	120.00	298.29	144.52	0.86	84.05	149.97	135.94	266.48	18.17	39.99	2.55	131.55	133.34	140.93	180.78	236.68	141.60	246.06	15.46	1020.57	1020.57	549.33	553.68	125.70	161.15	156.56	70.93	32.98	66.14	158.55	158.90	10.87	0	100.81	526.87	355.33	301.54	0	247.26	62.35	822.16	6.05	135.65	0	29.78	91.25	77.45	66.22	0	430.66	442.50	443.07	95.48	102.83	73.34	208.09	8.27	61.57	116.54	0	35.61	31.51	312.39	10.61	2046.38	48.43	9.86	972.51	66.76	1150.90	124.86	103.67	428.33	118.03	376.26	283.85	19.98	0	95.82	132.60	135.72	0	94.33	0	217.20	882.25	39.16	0	108.03	98.80	187.68	2544.47	1113.32	57.36	89.53	194.66	315.27	164.93	14.37	1322.15	60.90	65.26	30.12	0	227.53	2315.48	2310.53	44.06	120.30	106.89	23.76	126.42	0.75	557.60	519.44	12228.67	0	1538.92	143.13	43.05	4850.16	75.81	0	0	68.19	889.93	0	0	232.34	0	5.27	20.93	4.23	32.72	131.38	0	820.98	131.46	123.33	112.09	122.10	158.34	1340.76	148.25	64.77	17.76	115.24	329.27	415.04	56.49	142.27	299.17	6.42	323.88	156.02	0	19.95	180.91	89.55	55.26	418.46	0	650.63	123.30	80.17	150.18	99.01	51.13	55.82	0	8178.62	19.86	283.42	2201.70	298.61	190.98	0	1516.55	343.06	1747.16	907.92	41.79	348.23	275.50	64.30	454.92	444.88	291.68	134.12	460.94	10.74	4676.54	9.67	14.54	14.79	0	10.27	58.55	90.25	0	135.44	975.65	0	154.18	0	78.54	235.14	95.54	106.45	147.07	81.72	338.06	0	48.31	20.10	92.69	25.13	885.69	27.03	7.46	204.97	42.36	4.25	1267.97	1.79	184.23	1105.72	70.31	789.80	0	716.52	98.29	116.90	45.19	530.66	1427.43	205.18	69.02	218.88	315.32	6.38	56.27	269.79	0	546.37	366.13	59.18	125.70	2872.58	31.72	486.49	451.94	887.49	1871.71	337.54	335.13	338.76	996.88	3199.32	0	0	211.37	1.62	26.54	40.09	0	19.36	51.55	44.26	0	363.39	0	100.38	0	329.66	10.85	1483.30	2341.22	1237.55	69.46	258.16	14.68	46.34	53.17	23.71	0	28.73	4913.76	513.74	723.43	187.27	199.43	193.80	0	0	0	0	0	170.39	61.33	70.53	170.11	170.64	0	0	11.15	0	3639.83	226.31	706.56	33.24	0	268.00	28.90	442.79	272.04	31.20	10.81	21.51	88.90	70.86	0	287.14	154.43	0	144.07	12.44	257.55	422.51	67.89	27.93	321.49	186.06	0	107.85	575.63	619.75	511.75	540.25	129.27	23.01	319.58	537.67	0	119.86	409.91	341.67	11.76	27.66	77.80	122.89	30.24	2.40	18.63	228.35	125.42	0	22.55	0	9.64	25.45	0	587.70	0	382.41	6.68	16.16	225.79	251.50	76.12	200.70	17.33	10.81	0	0	801.27	537.39	117.25	28.52	0	21.60	51.83	18.49	26.12	160.79	131.62	131.62	107.51	7.04	25.03	1525.31	36.95	104.23	55.80	0	34.23	267.97	85.43	62.55	0	83.59	2.87	36.30	199.17	41.18	24.40	51.35	186.67	0	70.12	96.09	38.63	1541.44	457.26	225.20	6.43	35.86	426.08	216.50	28.17	34.46	98.59	18.14	64.97	35.76	42.56	0	639.14	19.93	3.47	398.71	1.14	15.38	233.57	733.24	73.64	79.21	15.20	17.95	168.57	48.46	205.17	15.23	93.54	14.67	9.10	0	0	10.54	342.64	1.18	12.46	10.43	53.99	35.06	111.88	433.25	15.14	17.88	91.53	159.59	40.45	6.62	7.59	7.58	24.81	70.18	28.71	41.97	40.11	12.89	47.91	0	6.35	0	32.74	0	91.71	23.42	8.10	74.19	3.85	132.80	225.76	159.44	35.14	100.03	63.20	35.64	0	0	18.06	142.52	186.96	0	0	62.76	7.48	342.24	11.07	94.18	137.47	19.09	0	12.71	11.68	22.67	25.99	0	0	47.73	88.39	72.36	62.59	15.88	32.96	33.98	10.98	5.41	540.72	99.21	297.71	245.73	129.67	178.64	31.11	105.09	22.82	278.69	70.25	61.83	416.91	86.02	298.83	48.33	120.05	83.97	84.51	99.63	0	29.19	251.18	0	17.52	82.58	3213.19	186.92	3493.47	87.25	210.17	2244.80	0.82	98.17	1291.98	4051.98	0	839.77	84.69	80.55	23.83	84.16	276.89	94.72	298.84	7.34	2156.00	0	0	12.07	146.13	75.92	44.80	60.44	20.45	985.65	45.76	110.64	82.70	3.05	182.28	605.22	107.55	488.85	8.87	72.10	437.39	193.37	129.98	0	228.30	5.66	0.64	22.07	0	2.81	2.12	7.11	59.94	118.56	15.73	10.79	403.52	0	163.57	0	138.20	914.19	66.26	526.54	143.38	49.96	269.54	2.47	99.25	407.01	90.27	27.21	26.48	0	0	31.14	0	91.65	107.43	88.87	181.10	11.25	43.24	181.60	110.27	106.97	40.98	174.89	0	127.08	133.93	248.46	83.41	68.15	48.80	7.58	364.58	203.12	25.22	548.43	9.13	8.98	40.72	98.10	31.93	11.75	1.66	63.46	308.98	72.08	177.26	178.89	20174.12	4764.84	16.52	1.95	8.36	117.89	0	347.30	7.75	12.10	260.07	76.11	27.13	132.20	7.46	0	0	179.64	117.58	0	1299.34	135.09	13.61	230.80	1040.32	753.98	23.40	551.75	39.04	0	0	34.22	221.19	3.63	1317.99	392.48	3221.88	719.74	243.07	0	151.57	86.77	5.16	11.20	69.17	0	104.97	16.35	0	0	7.29	0.94	0	81.62	32.80	0	58.55	52.02	45.06	7.76	127.10	9.81	0	0	0	96.39	80.36	35.24	85.85	4501.08	18.80	147.44	8.78	8.78	0	26.55	13.37	0	62.88	234.41	60.44	39.97	195.24	0	115.66	64.29	0.22	428.42	981.59	312.08	11.47	0	17.61	1.47	224.94	38.07	908.71	0	426.84	189.15	214.15	87.07	7.25	15.34	114.83	16.80	105.06	19.88	46.78	1521.68	152.59	39.36	15.45	68.48	57.16	284.93	285.41	284.84	0	169.99	4.34	76.31	4.36	258.90	29.68	62.55	18.06	13.94	147.60	0	11.18	289.41	65.65	74.22	180.88	0	0	25.27	121.65	91.30	33.27	11.45	49.52	3.62	150.26	0	24.24	10.67	41.82	240.95	6.48	42.36	2457.70	0	9.78	73.54	28.23	189.50	18.76	62.35	69.95	51.07	142.04	77.84	79.19	1019.22	34.14	21.64	0.71	40.21	15.14	44.46	43.73	6.51	1.78	0	38.97	0	0	27.51	27.86	771.33	36.91	3.51	215.75	10970.97	5.19	221.45	90.39	36.57	26.43	134.51	115.32	0	222.46	3.51	544.20	104.10	760.81	1057.69	96.16	793.43	66.80	51.07	440.37	42.93	205.99	110.95	8.20	27.30	9.52	55.28	190.35	0	12.38	172.49	2127.75	98.62	159.62	2.24	45.33	79.31	1382.82	976.03	707.14	1061.88	0	5.37	270.04	0	122.29	0.55	6.61	7.08	83.73	35.07	0	64.49	6.22	23.11	242.47	5.27	58.05	99.21	25.67	65.24	21.92	30.81	0	0	29.40	0	28.80	11.72	575.41	8.86	208.16	7.42	125.78	86.30	71.84	92.22	7.85	149.25	41.89	1.39	0	8.99	12.32	124.26	18.35	27.08	21.61	3.65	149.12	1.74	6.19	8.77	165.40	118.01	232.85	38.41	183.60	249.04	171.88	0	13.11	529.92	154.57	0	137.31	41.01	0	11.57	56.46	525.24	133.91	0	676.47	438.52	0	0.81	7.06	199.29	2686.57	0	38.50	0	157.02	5.98	84.43	0	18.05	14.30	104.13	19.38	78.47	177.17	0	17.02	34.81	159.46	52.56	94.06	27.87	835.98	776.51	45.40	125.91	68.90	91.37	0	122.18	64.67	90.88	0	416.39	23.80	0.72	498.50	0	205.96	0	104.36	79.08	0	0	130.76	1475.54	155.89	147.53	204.38	5395.20	0	91.25	775.27	161.86	129.64	93.97	39.51	543.13	232.31	860.91	129.26	299.83	2.10	4837.45	83.68	56.53	141.82	0	1556.20	0	1538.39	248.14	80.04	60.76	409.58	578.62	178.03	0.78	0	98.04	86.16	0	0	12.59	94.70	0	23.92	0	39.66	22.51	8.69	238.04	68.46	16.55	380.83	14.26	79.25	505.00	535.30	766.01	0	67.46	61.20	702.97	640.40	1138.14	5.09	0	0	0	9.79	36.83	13.72	84.18	0	161.78	126.22	0	123.80	19.45	34.63	114.01	7.28	50.66	215.09	0	304.66	114.22	107.08	42.09	437.86	446.74	87.78	55.59	190.13	161.76	307.87	81.37	0	122.12	117.69	324.00	367.19	32.10	11.09	121.39	1197.48	793.43	493.09	0	530.44	3.61	0	109.49	17.09	66.75	546.65	22.13	173.35	0.48	26.74	28.99	0	133.18	248.46	0	155.94	192.61	190.32	296.98	129.33	3.39	88.87	0	207.03	50.41	0	12.49	0	129.04	69.65	41.74	12.60	357.17	17.33	56.55	6.64	0	151.38	171.30	468.66	154.63	298.85	187.89	0	0	90.23	20.22	8.47	414.34	55.22	159.10	67.52	0	0	1.13	42.69	34.64	3.30	190.78	188.47	42.19	0	51.34	73.66	10.17	0	173.35	166.97	18.49	54.45	25.07	9.28	53.36	56.15	5.09	132.27	145.43	209.76	201.48	302.11	34.85	6.87	1521.08	74.00	0	14.95	0	0	7.57	38.06	142.58	137.24	0	220.84	0	0	83.71	0	0	384.49	123.09	18.98	151.79	160.32	98.15	989.08	10.47	12.82	24.54	216.46	0	0	0	725.70	36.00	747.25	29.18	141.93	269.93	96.39	134.04	11.83	0.75	170.06	43.37	0	161.57	21.96	0	1.80	25.67	83.79	75.70	519.38	3.65	58.93	40.48	157.18	0	184.42	270.19	6.76	0	0	350.23	0	112.27	2.94	340.81	3.83	58.33	183.85	98.84	373.32	187.87	10.70	98.34	0	2417.94	58.81	65.77	143.47	0	19.88	45.23	22.21	44.44	16.89	0	10.79	46.70	39.87	2832.56	57.20	0.34	104.05	214.07	71.98	25.70	57.76	31.19	404.67	2.99	114.16	2.06	0	0	138.85	36.70	152.86	95.59	10.65	18.14	60.77	58.78	200.49	89.10	155.12	165.99	19.78	60.96	39.95	112.15	255.80	1121.94	40.93	478.40	120.22	0	66.74	274.21	0	2.09	0	0	92.41	38.62	39.13	267.95	89.60	5.42	51.26	0.57	263.21	1162.72	191.43	12.86	6.80	408.21	2970.08	450.27	0	696.50	0	63.67	317.16	0	94.88	113.02	483.39	174.54	363.21	93.19	181.98	44.21	68.65	0	887.51	0	368.84	321.03	40.90	1254.47	25.96	154.11	0	126.60	272.68	0	1766.01	11.19	13.91	1.39	21.24	109.77	105.37	128.91	0	135.37	60.45	0	29.88	91.56	34.88	284.54	0	195.95	107.82	0	0	0	24.86	0	144.75	0	1634.40	134.65	75.21	0	168.70	0	4.95	197.16	19.37	46.93	28.38	0	29.06	278.75	185.32	76.71	0	46.71	109.56	25.42	935.11	2.09	46.48	0	0	0.92	133.97	0	1154.22	502.05	12.08	75.68	72.16	0	0	191.19	0.83	0	0	184.92	51.14	5.72	100.93	73.94	29.44	0	62.56	385.45	0	43.30	57.64	0	564.32	67.17	59.53	50.48	117.86	124.17	118.90	0	460.30	95.65	0	2.22	43.02	4.22	31.25	0	0	348.18	248.55	13.99	10.67	0	0	0	1434.02	1452.27	31.89	98.56	88.98	248.09	245.21	249.90	0	0	329.72	0	589.55	501.74	253.51	444.79	212.88	435.40	0	0	1880.40	62.99	0	195.70	0	161.15	48.91	219.83	0	0	794.94	3.00	0	229.57	356.16	14.85	419.73	0	1572.45	13.08	1145.62	1120.70	0	19.35	0	100.50	860.35	658.59	277.65	89.15	16.65	598.51	6424.52	6326.05	26.48	4648.69	44.99	1876.68	1492.81	43.15	110.59	110.55	0	44.05	8.03	12115.01	9002.91	31.66	4234.92	3989.32	25.10	0	103.69	74.67	285.33	213.99	11.14	124.57	2148.99	1413.23	1385.47	106.83	689.05	1591.69	1557.74	1490.20	1511.37	11.60	884.35	241.37	222.30	1.12	10.42	0	0	1622.67	0	0	0	81.59	397.20	375.60	261.74	164.25	87.68	165.46	161.31	84.84	83.29	411.65	164.67	40.91	60.64	133.43	998.52	188.05	203.19	38.75	123.68	84.89	66.43	113.94	37.09	53.49	0	325.32	264.59	265.98	8.63	0	17.28	55.74	2.59	1039.58	38.34	1227.73	39.52	113.04	15.99	865.33	0	245.32	26.42	72.90	84.54	61.00	2.48	40.53	181.14	62.92	144.30	1212.18	375.77	77.39	621.75	80.39	277.35	185.29	140.12	186.51	181.08	6.93	86.77	333.91	213.63	99.83	25.48	46.86	32.62	77.95	94.46	48.02	0	33.21	19.67	0	0	0	5.22	2.49	217.40	1340.14	591.85	856.95	591.24	97.31	1278.37	66.67	1496.33	712.34	70.77	130.00	186.95	118.38	89.14	211.41	400.84	378.19	234.27	0	81.42	10.94	13.32	383.02	493.24	0	288.02	268.61	390.23	368.52	17.37	0	801.80	9.12	4.80	1153.32	602.66	587.55	241.78	15.13	239.94	287.51	91.89	109.12	55.38	185.90	27.75	61.74	95.89	51.60	23.08	48.67	24.54	0	0	8.01	45.17	30.16	42.24	76.58	9.76	27.68	71.96	37.11	354.80	3205.08	599.43	1388.82	9.50	150.23	14.27	44.85	20.54	272.11	332.72	28.37	0	10.20	17.55	117.52	58.57	294.08	11.19	223.18	0	48.04	38.56	61.76	29.71	40.84	63.64	22.72	8.40	2926.57	28.58	2471.73	0	23.82	71.79	211.74	156.32	682.34	132.93	7.12	15.93	211.54	166.06	48.87	19.47	251.31	31.83	54.87	46.60	33.25	48.25	575.47	223.80	0	46.60	0	65.35	96.46	69.88	7.99	0	14.79	107.42	96.26	89.00	29.52	90.17	13.63	295.02	323.27	299.39	19.40	84.72	492.85	247.19	196.85	0	42.46	518.67	137.04	293.13	4256.07	3319.91	269.13	1092.40	1226.74	1009.63	190.12	86.70	11.00	100.14	96.98	553.27	804.76	822.10	343.29	11.17	0	227.45	224.32	31.08	94.42	1712.57	1680.13	64.22	2680.00	1010.64	180.72	25.01	188.20	89.60	0	319.32	344.73	195.34	103.18	377.92	328.56	85.31	16.67	60.69	694.49	521.27	276.53	13.04	51.17	44.79	26.35	165.46	71.24	79.77	5.23	66.34	45.68	3.40	38.26	6.56	3.92	2011.18	1343.76	1283.81	898.07	167.14	37.36	24.18	98.08	39.51	85.75	172.89	273.40	88.86	12.02	16.59	3.32	114.00	49.39	102.81	58.98	100.60	331.66	189.30	155.82	13.11	184.22	469.16	251.88	40.99	24.44	515.35	325.30	65.48	18.79	89.53	0	113.25	88.42	19.77	421.75	10.04	1935.54	1380.52	1364.00	178.09	111.94	1109.05	15.02	0	816.76	0	480.12	35.39	5.28	0	547.19	418.02	106.44	153.37	80.17	13.31	61.28	185.05	28.83	50.31	971.85	246.30	0	4628.63	29.82	4642.93	659.35	48.72	137.87	0	0	20.19	640.53	2.46	102.89	1586.42	55.05	1573.57	0	33.65	56.61	31.46	91.18	64.40	771.25	508.44	92.33	1405.91	1107.10	121.09	76.19	26.53	82.92	94.28	383.22	1.33	0	101.62	63.61	80.47	94.09	382.20	92.33	20.99	106.56	21.76	201.99	27.27	17.98	94.96	69.93	196.86	23.89	108.58	16.68	156.57	241.43	63.98	1591.42	1622.02	581.04	0	128.40	125.88	73.17	88.56	15.52	3.03	146.08	55.51	5.93	21.75	1721.83	1267.43	283.97	494.42	289.45	306.81	188.33	181.30	0	327.66	332.51	47.65	51.25	113.57	93.82	0	132.10	227.76	256.04	0	116.26	304.05	0	33.41	12.58	90.48	110.90	94.93	45.21	98.28	2299.63	855.14	880.28	142.67	35.17	58.52	47.67	126.21	138.48	35.69	7.41	261.56	107.23	38.06	35.91	267.68	262.71	186.02	5.16	0	110.98	0	0	40.27	280.31	2205.90	2932.90	103.64	2541.65	2346.75	61.73	771.15	24.40
S0698	134.47	5.95	86.02	549.38	237.79	63.50	147.52	510.67	47.23	7.57	0	43.56	80.19	0	2133.67	0	192.13	20.33	1217.79	194.16	126.63	140.28	0	268.94	4797.18	317.16	0	0	105.86	61.96	47.86	0	0	0	2254.31	551.43	198.43	294.28	0	159.21	0	108.40	2543.70	75.16	1924.04	0	0	488.73	362.41	125.87	3496.78	354.50	0	0	0	348.82	348.82	2655.07	158.28	192.66	207.52	111.56	103.97	33.41	0	650.95	270.41	0	0	359.17	201.24	168.22	0	38.38	390.01	0	0	140.02	2758.91	0	1004.53	892.83	619.06	128.19	995.03	556.24	1347.48	73.06	92.81	336.57	784.63	551.45	1077.54	0	1902.54	0	396.06	587.86	0	49.50	173.20	83.61	48.14	0	0	0	0	1091.17	1126.00	69.14	28403.19	0	151.76	0	0	0	4292.91	0	144.89	6.25	273.08	402.21	3.92	301.71	0	53.82	2623.53	183.23	275.60	5637.02	24.41	0	0	161.36	77.83	0	0	0	486.39	135.85	0	0	0	79.37	0	0	187.04	1649.39	15.08	100.87	0	5.22	1358.73	713.58	0	364.78	0	0	1993.45	356.50	0	109.54	0	18.87	7376.52	943.32	234.78	0	201.95	1070.57	0	615.50	0	290.28	319.98	0	15.63	391.29	403.29	0	3.00	79.34	221.85	251.92	0	43.28	0	906.85	135.44	29.80	250.19	40.87	0	0	153.49	161.19	271.94	116.58	0	4330.35	2632.55	2562.57	809.04	0	841.00	422.12	403.61	0	0	129.82	0	1706.17	0	128.20	11053.54	259.60	0	530.69	0	0	0	974.03	286.92	0	0	436.96	0	2043.17	1949.96	1827.44	897.59	2700.47	4848.36	4930.35	670.16	1398.11	71.44	37.44	443.13	4478.28	54.10	4.04	739.38	798.32	0.56	0	156.03	155.34	0	53.50	149.82	5932.63	5924.29	138.76	1230.65	9373.86	4.15	0	222.71	289.04	246.69	38.70	44.40	0	317.19	294.71	287.45	0	64.45	36.44	605.48	3806.08	0	436.52	22166.41	2784.23	1792.30	309.98	0	2819.36	0	1.43	1399.09	0	2052.52	252.40	0	216.19	0	0	5.46	0	465.97	34.74	951.86	0	58.40	0	166.55	0	2158.10	199.50	44.39	3000.84	11.81	0	2701.74	2701.40	28.80	73.18	292.35	455.87	538.52	0	0	641.51	205.91	194.78	1078.97	87.44	257.76	726.79	39.63	519.11	160.68	273.55	0	0	27.95	748.14	6.05	0	843.58	448.12	195.77	0	444.92	50.17	0	344.80	0	551.62	261.43	0	261.43	8.56	10.78	168.31	0	0	427.71	0	0	17.68	30.28	604.91	0	0	18.75	0	6.53	155.85	2234.87	0	1736.91	28.47	677.10	0	336.79	77.25	489.61	0	466.04	0	13.72	13.82	0	0	41.39	20.68	525.72	0	540.55	3247.52	5815.30	632.10	649.63	706.49	818.65	502.26	0	346.03	672.51	401.06	0	115.14	0	239.30	0	578.15	218.93	72.46	14.33	464.22	262.04	0	1793.37	443.57	0	0	461.43	27.73	4247.04	143.07	19.43	324.66	0	0	0	398.59	7.05	0	0	780.11	179.42	818.31	746.18	83.16	85.75	261.43	538.69	0	0	31.60	9.76	60.77	0	1.14	3971.02	0	204.45	484.55	475.80	172.48	674.53	0	1320.80	3204.24	0	0	0	0	33.78	2714.77	551.80	4.94	332.90	270.03	0	11382.20	2932.48	0	0	1387.62	34.54	164.31	325.54	293.85	0	817.97	0	2389.92	1.87	0	0	0	23.18	0	0	0	405.75	477.12	308.21	365.41	506.34	280.15	746.23	1009.43	950.92	504.73	20.07	477.46	227.58	230.69	457.66	0	0	0	678.89	195.22	786.94	543.36	527.38	81.17	568.66	0	1122.68	0	441.36	337.83	0	396.09	274.44	3.62	0	165.08	0	444.98	0	63.66	0	0	867.46	7850.01	1602.14	2690.31	0	802.31	0	293.78	823.43	22.30	0	0	0	0	326.33	676.13	1491.09	13.96	93.57	139.25	720.82	1557.42	1590.37	971.05	9113.08	4380.50	444.49	975.13	1918.05	0	0	236.53	0	907.86	49.31	0	474.70	201.59	0	0	27.06	52.01	0	254.97	1043.15	363.36	227.36	201.23	3044.31	67.44	208.42	2441.57	3486.94	24.59	0	53.11	252.31	53.71	435.80	85.03	57.60	57.75	155.02	49.18	1061.74	689.36	942.93	0	0	2684.44	2618.41	1615.08	963.85	29.56	0	1104.90	2953.84	358.78	1126.01	300.19	0	655.88	9.88	0	0	219.74	11.33	25145.64	4174.96	83.99	0	6604.99	0	5020.60	466.73	387.56	0	0	252.95	1187.65	97.68	122.72	0	0	549.53	204.75	694.37	694.37	241.72	285.12	282.66	392.26	20.95	293.23	0	1474.37	0	370.36	0	1258.90	1054.08	145.89	287.84	288.88	1008.99	0	339.22	339.97	566.08	349.06	1262.69	51.16	0	30.65	314.12	276.49	0	618.40	0	818.50	0	1195.50	1473.78	146.80	0	312.96	0	51.24	45.48	0	43.55	0	95.87	66.76	612.78	0	6.15	529.97	675.69	389.92	1541.46	0	648.05	29.52	2013.58	98.88	106.44	25.24	10653.23	504.68	4141.95	0	5895.42	1834.13	2138.93	793.52	215.02	0	23.78	130.71	0	892.02	783.07	80.19	0	480.66	100.14	0	1007.82	143.84	409.67	175.21	113.13	350.37	17.08	0	0	0	205.00	0	161.35	255.65	0	0	2077.07	17560.47	429.82	0	7167.12	129.76	584.24	0	0	352.57	200.77	0	865.40	0	0	0	141.54	332.25	0	34.44	0	501.04	0	382.67	389.57	983.00	960.67	0	0	190.39	135.65	814.33	202.03	0	2411.22	258.50	929.50	215.73	18.02	303.79	309.88	389.94	92.56	64.32	0	479.71	361.75	0	197.88	5.84	250.63	235.23	0	156.06	202.37	98.45	5124.67	0	1492.55	3497.86	335.18	361.58	319.42	4218.58	3179.66	3236.09	1563.54	1045.89	3492.12	305.10	363.72	145.99	3976.99	0	550.08	424.65	80.05	0	0	2809.28	0	56.01	0	25.95	27.94	0	51.56	0	1654.13	1611.12	491.98	210.56	1416.81	1416.31	0	1109.35	925.38	0	3.79	443.32	23.21	114.02	96.61	709.67	598.22	0	0	2193.50	3014.96	45.37	1881.18	1762.02	17.15	1180.18	749.19	0	962.34	0	85.74	11711.18	0	411.49	60.57	97.44	93.77	29.56	0	880.98	0	354.99	1130.51	0	179.25	0	0	30.66	719.14	28.24	0	240.58	29.64	0	200.29	0	0	428.07	0	30.40	0	569.02	368.58	267.09	1500.43	1505.20	364.27	0	42.72	668.05	0	0	180.09	497.73	24778.41	0	134.50	0	0	0	45.43	0	0	368.60	295.13	0	0	8.07	38.21	29.61	467.26	195.86	23.38	174.30	51.24	257.70	461.38	573.48	130.43	0	242.39	21206.39	17.98	14989.48	137.24	0.75	0	0	0	617.33	1741.72	1752.93	315.63	0	267.26	266.14	635.02	226.40	66.42	951.59	455.22	2081.62	1242.40	0	181.40	244.96	57.89	344.43	0	11.82	0	0	152.51	150.94	127.18	0	802.66	57.07	0	401.19	0	0	0	505.55	97.41	0	0	0	0	453.65	129.48	95.27	52.51	0	0	0	0	199.68	0	423.33	786.95	0	6.21	0	666.97	168.34	127.88	1263.85	1182.44	597.23	559.56	0	55.47	0	0	274.86	2993.47	274.95	0	56.52	59.31	118.80	0	479.34	1121.75	0	47.12	142.92	676.61	0	282.26	190.67	0	265.63	272.90	1129.25	86.90	99.81	0	227.01	44.52	88.25	55.02	44.52	15.99	95.15	70.04	6.28	17.31	215.01	746.71	1085.19	437.54	400.54	441.14	393.52	0	393.13	0	427.43	19.55	0	178.35	431.18	412.18	0	1347.38	1434.17	2750.94	41.09	273.82	1016.87	126.95	256.42	177.27	0	347.27	596.70	0	16.67	54.96	229.81	175.54	0	264.72	163.97	0	2566.25	1241.01	1280.09	751.86	310.96	2267.67	1666.68	765.72	0	296.95	993.73	1962.53	674.05	47.55	98.50	145.19	0	327.73	151.97	91.03	1439.18	869.90	17.88	771.08	280.71	972.09	1429.10	1147.88	0	0	0	0	32.44	20.31	879.80	4.67	44.44	0	0	3.77	72.58	2148.65	293.98	787.40	863.00	0	224.11	23.86	241.54	137.16	0	182.21	0	130.05	90.66	0	0	214.32	79.94	1.50	14.06	0	43.41	0	86.91	475.86	9352.98	68.53	2564.77	66.70	0	560.99	115.47	0	0	0	45.70	0	0	47.08	9.74	0	0	0	0	186.08	223.11	41.58	10.14	1173.70	8.81	154.36	4110.27	1152.30	737.35	0	16.61	0	1322.56	0	7.84	0	0	344.28	95.60	871.91	0	111.92	42.47	942.63	0	6.24	92.78	338.18	435.53	523.97	73.92	0	965.49	0	120.36	1000.17	218.90	179.88	798.13	313.27	0	9.98	7.19	0	2934.67	3942.41	5.78	1048.71	122.88	0	256.82	2407.28	56.56	0	1121.98	523.56	2152.81	97.83	0	481.11	51.94	114.63	0	315.48	139.23	236.64	0	31.22	445.77	5.45	475.08	184.68	60.86	60.70	60.82	219.33	128.21	174.94	203.02	6.70	2721.09	2727.80	1548.80	1555.07	0	911.87	877.32	32.15	0	153.95	0	253.33	50.02	0	12.40	0	2.31	0	0	0	214.49	1354.83	15.71	23.71	349.95	164.46	308.66	0	335.55	3.38	17.81	27.16	20.46	0	41.73	29.70	305.00	46.20	65.71	113.48	80.85	73.28	190.93	1133.77	37.76	5521.05	210.70	781.39	2524.04	51.16	2729.53	245.67	0	1158.39	153.95	456.84	340.92	0	0	504.76	31.54	228.91	81.61	0	0	1180.81	2808.16	111.55	216.04	124.73	245.34	580.11	4489.38	0	251.84	300.99	0	376.74	87.64	192.64	115.33	254.55	180.50	309.65	342.23	222.14	2050.88	2056.65	35.92	76.50	273.60	0	585.92	0	1763.28	0	0	0	0	0	69.86	5144.50	125.37	100.72	0	65.26	1049.18	0	67.91	375.36	90.78	78.59	0	7.14	31.03	359.09	31.03	1831.21	364.15	280.76	0	41.92	342.29	487.67	602.09	42.84	0	0	0	186.99	7.39	54.44	123.97	0	124.37	0	0	0	0	0	0	37.62	0	0	0	69.68	0	190.26	0	0	245.23	10465.05	14.20	103.83	401.29	757.31	397.56	0	4267.32	245.93	1083.26	0	80.20	0	0	32.09	0	0	0	0	142.31	0	7008.53	0	0	0	0	256.15	91.77	184.79	0	342.49	2219.87	24.15	944.95	0	0	355.29	126.82	88.57	111.15	252.68	657.11	219.23	0	142.38	556.65	0	220.43	0	0	195.45	0	204.55	0	174.86	12.64	0	0	0	0.62	847.52	117.39	0	106.85	502.34	4006.04	573.74	0	509.00	0	22.00	69.17	40.22	1.42	9.82	0	112.12	0	3420.17	84.11	545.04	269.66	0	3003.01	271.85	266.43	769.91	859.96	7420.34	0	0	120.48	0	214.10	0	0	14.97	9.58	9.82	1293.86	94.04	159.95	93.37	114.76	116.74	4.62	743.22	493.86	2447.28	280.07	407.69	6.68	0	0	0	2650.47	53.35	7362.42	2703.61	366.24	60.39	0	0	67.93	283.26	0	27.47	0	0	3.88	42.60	161.24	161.71	279.02	15.24	30.91	16.00	2376.00	61.97	917.84	0	25.49	551.89	197.47	0	0	172.26	172.33	0	67.23	34.33	27.26	127.12	27.36	0	0	1.42	155.64	0	0	0	73.45	120.59	30.98	539.55	884.37	179.01	0	142.80	336.86	0	373.60	0	0	0	52.44	633.03	0	7.71	1.90	128.23	97.68	0	0	777.18	668.56	0	126.07	0	2.48	5.76	16.88	130.30	43.83	158.86	0	0	426.42	0	7.35	209.49	83.61	312.53	491.04	0	432.55	304.09	691.87	36.73	0	0	0	33.08	0	25.35	66.02	57.30	167.78	24.89	116.31	2198.59	0	164.80	0	32.12	0.19	461.67	1386.48	32.66	9.88	0	157.09	279.35	974.61	598.19	320.81	224.87	22.43	67.04	0	45.95	0	632.10	299.38	269.78	1.97	145.22	560.72	310.97	157.68	0	0	0	125.63	0.39	0	525.66	1294.08	0	40.28	541.43	0	2.58	702.94	691.22	150.61	3087.81	62.52	48.43	135.43	5695.00	0	963.52	612.49	51.13	126.33	86.45	0	55.84	773.48	96.17	19.37	19.40	75.15	0	0	582.83	125.88	106.79	73.34	116.01	69.26	0	66.57	67.06	24.31	107.97	119.30	52.63	53.08	26.87	15.31	0	0	19.63	131.13	0	0	0	15.74	11.39	9.65	148.12	346.70	100.68	53.90	42.27	7.87	46.00	169.21	161.83	7.13	301.59	276.12	504.96	88.58	60.93	24.43	237.83	0	381.73	562.48	15.61	0	4.60	40.66	51.74	0	0	21.87	0.69	0	9.02	194.58	77.44	139.88	505.82	714.81	0	654.89	202.89	569.55	564.77	100.15	0	229.28	297.80	2.90	321.83	134.09	0	78.49	76.85	41.23	122.49	244.23	127.98	168.68	101.19	98.94	43.27	149.80	0	98.12	182.01	3495.85	196.07	3505.14	113.52	64.20	831.46	158.51	84.96	690.28	3416.08	278.76	0	172.41	215.53	2694.76	83.64	485.12	169.60	292.43	34.26	6708.75	122.56	425.16	0	103.73	1127.83	167.91	213.43	70.07	1083.91	114.62	0	29.06	50.45	587.99	1145.75	232.21	148.37	47.60	52.18	0	0	0	255.32	242.98	0	208.57	58.53	10243.04	107.56	0	102.60	67.01	0	14.25	14.73	94.27	681.14	0	92.29	5.07	21.17	101.85	0	28.05	31.77	334.93	0	0	224.36	0	0	40.51	41.03	72.60	23.00	7.58	217.51	88.27	195.09	623.20	12.81	18.66	628.97	223.55	224.35	232.33	0	0	0	285.93	3.62	1.89	150.55	0	0	734.48	329.87	0	28.05	161.53	66.15	197.51	150.43	127.87	17.10	167.45	62.64	896.65	69.34	65.04	72.32	14637.68	3515.49	3.11	0	0	14.90	126.95	1672.86	5.66	0	0	137.52	40.49	14.76	233.24	142.56	73.88	17.65	638.78	127.67	4487.11	153.91	0	1966.05	214.78	99.54	30.55	1298.21	0	9.00	0	23.09	235.55	0	5752.49	711.81	76.65	822.96	3.20	0.78	461.68	127.40	22.15	5.33	146.98	30.49	297.02	2.95	4.10	0	83.66	63.92	17.51	0	237.14	58.92	35.18	37344.85	38.16	3685.98	193.72	10.09	0	0	4565.63	0	0	73.36	0	6540.55	50.44	0	0	0	0	0	120.56	0	3902.60	507.44	76.93	87.40	20.83	288.96	89.46	48.43	119.61	1641.40	1247.90	391.23	271.17	122.62	86.19	77.14	0	5.31	4849.77	0	492.74	301.08	291.98	130.91	39.73	0	0	34.53	146.19	0	20.67	685.75	150.33	66.39	11.34	0	234.08	34.57	34.57	35.11	0	16.16	0	19.48	0	10.57	50.40	0	31.40	12.84	1908.44	1904.32	44.77	1088.16	0	0	113.99	153.90	0	3.42	63.70	3.78	42.03	73.83	71.12	0	0	43.16	0	47.24	179.14	437.70	37.16	152.40	7756.82	5.21	4.21	0	0	377.34	32.33	0	134.95	5.88	137.43	24.37	164.75	1233.58	103.08	71.40	30.39	225.26	1.57	0	1342.87	76.67	0	0	0	0	38.48	372.11	100.45	1074.21	122.45	1.86	446.33	16079.32	0	81.76	15.39	2.59	0	24700.77	158.29	0	1730.82	18.55	4305.18	54.37	1344.97	733.82	0	417.13	155.33	35.04	10.67	168.41	21.82	9.00	0	25.26	23.63	73.89	633.78	0	0	104.64	2651.88	8.21	296.49	66.55	0	0	24.13	43.93	43.58	497.66	0	0	42.75	11.44	61.72	63.90	5.42	83.24	166.03	132.74	4.22	0	0	0	1.17	8.09	0	11.54	0	0	0	0	0	9.45	9.07	0	111.92	0	605.70	28.00	1306.06	0	293.90	0	205.66	83.95	1.70	173.11	11.69	0	286.30	2.12	1.01	76.98	0	0	0	267.19	0	113.15	9.91	121.82	35.35	282.93	2.88	36.54	166.02	168.45	94.88	0	0	320.94	217.27	7837.86	136.97	88.63	211.33	0	6.70	0	34.22	166.81	25.59	680.42	28.29	90.18	177.50	359.13	3200.57	6.04	486.78	225.53	0	4.65	376.32	245.33	0.78	0	1.85	844.85	38.10	12.58	165.11	4.73	5.28	76.73	26.30	45.99	33.88	893.89	871.37	0	56.39	241.25	29.84	346.70	0	188.57	0	183.99	491.06	30.98	85.63	219.62	219.24	530.09	4.33	78.64	60.71	2.90	144.54	1096.28	2256.96	78.97	7.87	6.02	2334.79	0	86.91	32.42	58.21	123.10	837.10	10.39	783.01	36.61	848.78	0	0	1333.20	2693.67	0	0	0	22.22	732.08	11.00	723.40	277.35	506.74	6.39	299.61	1082.06	0	10.40	0	0	205.21	156.70	156.55	0	309.30	0	0	10415.21	23.66	274.42	0	69.66	14.30	64.42	0	89.54	20.88	201.25	386.30	639.23	0	202.65	176.97	0	0	1857.16	0	0	77.03	0	0	2.02	26.42	92.40	91.13	76.81	0	0	0	0	1.39	55.11	20.29	0	0	904.83	378.38	95.51	0	0	73.81	0	0	2.23	79.95	279.86	689.69	0	2.61	0	0	261.23	261.11	85.93	23.20	263.77	1439.49	109.12	603.80	0	93.73	0	25.95	0	0	0	1366.10	0.86	143.46	31.44	0	0	2.16	0	185.06	207.59	0	180.77	179.58	493.09	108.04	107.89	123.10	99.34	0	0	98.24	0	0	418.26	11.73	127.26	0	113.91	18.31	29.34	0	50.58	0	386.35	512.50	0	207.40	230.50	8.14	0	71.49	0	0	219.71	28.08	0	67.26	0	0	0	4.72	3.87	0	0	241.55	21.69	0	0	0	147.88	938.64	0	126.38	38.16	0	0	0.93	0	0	21.77	220.98	283.09	214.19	244.91	252.05	0	0	772.48	56.31	4467.83	52.81	200.42	0	0	0	0	60.75	0	58.76	0	0	122.41	0	0	992.19	44.92	2.36	0	0	121.76	1935.03	39.18	104.86	28.86	0	182.21	265.45	18.56	76.62	10.10	1458.57	82.50	140.13	192.48	0	43.33	0	268.97	0	0	47.82	182.66	77.56	2.68	10.78	209.83	253.39	83.81	485.06	148.37	0	0	1.55	0	389.96	25.82	0	328.92	0	109.63	0	0	0	245.64	6.02	0	289.74	93.39	391.53	234.12	0	0	287.06	37.86	92.69	102.50	78.16	0	212.41	3.83	0	30.32	172.18	0	0	646.80	156.26	1747.19	2004.43	0	275.12	103.33	105.79	17.79	0	17.04	546.88	8.39	15.21	0	0	0	92.49	299.11	0	81.80	8.06	0	36.33	37.30	138.65	58.85	429.57	0	54.73	0.13	0	0	0	1260.90	0	0	627.44	548.36	13.76	0	46.53	16.33	16.95	0	263.83	130.97	17.89	0	0	0	2.14	46.02	579.51	139.07	133.31	50.48	37.16	18.20	3256.95	120.94	31.11	1046.54	0	150.87	419.88	157.25	0	0	91.97	294.08	122.79	0	199.21	31.38	27.20	1.45	0	15.16	181.81	185.30	51.62	1919.10	56.12	0	0	284.30	463.02	0	1593.95	0	418.25	37.51	291.19	66.35	36.11	39.44	2.52	243.69	66.46	28.52	0	7.86	550.73	586.50	186.77	0	0	33.92	9.19	155.70	25.98	0	156.78	256.14	1494.68	190.76	0	0	0	0	0	224.83	23.79	62.89	54.67	46.61	0	11562.21	28.66	38.05	0	31.17	0	416.87	130.82	64.81	70.18	0	67.82	67.96	0	61.05	124.43	1479.35	159.97	87.65	0	0	0	0	0	0	0	0	193.40	16.14	284.47	1966.33	1598.20	26.47	23967.57	653.24	58.60	0	119.81	200.58	213.55	0	8.62	21.40	83.49	45.42	49.72	0	1070.97	0	0	20.86	167.50	0	0	0	145.28	133.04	56.66	0	0	6.54	202.96	61.68	1507.26	3258.59	51.92	0	0	84.36	0	0	273.42	359.96	1564.84	359.85	1280.55	389.08	287.88	1119.16	36.10	4496.34	390.75	0	0	167.99	0.90	20.37	268.07	239.03	0	343.21	130.27	0	333.53	33.29	0	1662.47	231.88	0	252.49	18.42	1477.08	5.84	1194.23	1194.62	0	146.28	0.88	90.26	696.63	342.15	230.32	42.10	0	30.08	5956.63	6008.38	0.64	4415.66	0	1860.18	1591.17	68.69	0	0	0	0	82.63	11522.76	8054.24	0	3178.08	3170.32	521.94	0.40	205.76	332.11	56.59	211.13	0	0	2459.61	1689.21	1813.02	457.38	0	165.89	216.46	472.67	494.62	0	0	196.31	564.96	272.59	50.23	0	11.60	53.26	0	0	1.46	50.90	0	0	50.41	0	0	0	0	31.53	0	621.76	366.39	0	0	334.72	1642.67	304.94	303.02	0	0	185.05	195.37	0	0	279.45	0	333.76	354.10	108.59	0	0	12.63	8.62	0	12.93	35612.29	0	224.68	184.57	241.49	0	0	0	0	0	6.47	30.40	60.25	0	5478.55	229.22	126.55	1583.79	263.97	939.71	658.76	290.85	253.31	303.34	0	255.29	341.02	33.71	88.94	33.93	0	0	23.00	169.94	112.04	16.76	102.78	41.09	0	0	4.72	0	35.97	32.85	627.13	502.09	51.37	1898.12	674.06	865.39	464.54	112.11	286.44	0	877.67	1672.99	0	283.55	70.47	36.01	0	0	194.06	2471.83	378.97	9.82	654.30	68.49	56.80	90.73	972.73	0	0	191.74	563.52	359.85	46.68	9.11	1193.45	56.97	876.37	886.33	19.67	298.35	163.56	4.03	97.96	184.74	5.51	5.06	24.46	669.02	0	0	0	0	64.28	238.08	116.42	0	0	0	0	5.39	0	292.62	82.38	0	0	5007.40	1566.48	1361.19	1184.21	605.74	0	0	115.12	0	0	286.96	295.31	0	0	206.26	34.92	0	0	167.11	0	126.65	0	53.29	46.79	255.30	17.09	0	170.97	76.41	65.26	3149.28	0	2352.05	33.36	6.26	13.77	31.01	705.28	0	0	4.07	0	387.63	197.50	91.84	35.16	0.77	11.09	21.56	47.97	44.61	0	685.57	165.28	4.84	0	0	0	0	963.40	62.68	0	229.08	64.00	288.79	61.71	32.92	174.84	30.86	421.19	141.26	140.80	0	134.04	980.84	1377.06	983.81	0	0	197.23	541.37	16.20	1891.15	1502.95	35.39	47.39	482.36	433.88	290.03	48.24	37.08	147.86	214.16	1.84	171.55	160.24	205.20	19.65	2.33	0	5.07	0.14	10.96	857.85	874.52	0	0	0	0	19.87	520.80	181.11	100.18	140.83	131.04	140.13	109.82	730.09	425.57	131.79	0	1.31	594.62	214.71	0	0	0	7.37	23.33	158.77	37.93	102.24	148.37	0	4.14	0.58	59.16	17.44	0.11	694.62	265.55	92.51	460.15	180.29	0	2.92	0	40.84	37.47	189.06	85.61	33.17	0	0	0	40.48	0	0	0.75	4.76	11.57	1.78	0	3.49	12.68	178.04	35.47	60.20	531.38	499.91	116.72	10.65	0	214.47	0	193.22	113.49	619.74	684.98	21.03	2518.45	1835.30	1854.23	166.53	106.25	2005.18	53.66	29.77	1407.05	86.64	492.91	80.47	2.59	0	929.54	271.76	113.64	0	0	70.70	14.09	0	8.94	40.14	2117.44	740.29	23.02	2513.95	23.29	2415.79	757.53	23.41	172.12	0	0	2.03	85.29	160.20	131.47	391.47	93.38	0	2.88	0	6.68	0	19.35	0.85	52.86	78.62	0	720.13	601.64	82.34	64.48	0	17.62	137.09	0	0.66	0	343.08	182.61	172.63	94.66	55.94	52.71	6.55	140.10	37.02	0	6.20	0	0	23.28	0	14.85	204.50	54.72	236.33	183.67	399.94	2028.95	0	354.15	0	232.80	267.82	253.15	230.55	0	0	5.30	14.18	0	0	2845.99	2084.75	270.80	343.61	398.67	0	199.55	91.52	0.97	242.19	397.51	304.67	480.66	59.16	0	0	13.29	0	339.00	0	122.90	43.80	0	26.91	0.14	1471.84	1282.14	145.85	60.02	136.09	425.54	182.31	187.90	398.98	158.20	0	179.99	369.48	15.62	8.76	8.27	141.75	182.83	127.93	0	575.26	597.11	266.32	36.43	0.61	92.80	0	10.16	3.69	133.19	873.74	1010.63	632.77	893.50	1155.75	307.95	319.69	103.14
S0699	335.20	132.89	149.45	630.48	1660.24	194.14	0	0	69.41	12.04	190.52	0	0	1.82	3171.43	2641.45	17.12	89.08	3130.83	0	23.55	161.80	331.39	0	3652.68	1500.39	0	425.74	441.01	185.71	501.62	80.98	0	121.14	1187.96	554.77	177.94	298.27	178.31	1003.09	1003.09	550.14	697.44	0	690.51	369.88	306.67	561.18	164.56	71.94	1756.87	490.14	0	0	127.05	754.56	726.06	3484.44	95.97	147.26	225.84	42.99	220.35	86.45	94.47	421.32	209.76	601.70	670.01	265.50	282.77	0	1467.89	0	1841.90	933.90	354.06	599.04	3870.49	3569.67	1458.20	480.63	0	321.25	1770.37	2102.00	0	152.73	10.14	106.05	603.94	1213.99	1721.95	0	2111.92	0	836.05	0	1260.95	0	321.21	324.15	0	261.99	272.09	36.19	297.26	3723.51	3552.43	299.25	38650.96	233.76	20136.89	12.82	0	101.83	5507.73	36.38	0	2405.74	512.14	1320.58	41.37	204.74	0	29.68	2975.35	298.99	534.34	14508.22	2081.22	485.28	437.41	0	187.99	121.03	0	1738.02	1735.58	3312.27	892.44	478.14	442.73	672.81	24.57	52.80	109.82	107.72	0	436.78	2373.52	346.88	63.92	136.03	0	290.41	196.80	0	2891.17	725.70	714.28	197.00	0	52.59	12174.45	2834.24	350.12	868.50	467.20	896.17	0	561.91	0	0	167.11	472.89	62.67	1423.51	904.66	211.29	609.51	44.01	728.61	119.33	1644.48	215.74	424.93	723.76	207.72	1540.88	897.15	0	214.51	3405.63	108.33	391.37	247.58	0	0	10357.39	5252.64	5240.94	438.02	39.55	0	114.52	392.32	46.54	53.70	60.85	158.90	2983.13	358.51	0	16309.36	126.34	8595.41	961.55	75.47	114.57	51.56	931.23	220.64	185.00	170.09	774.31	47.91	2802.12	522.87	522.87	78.69	0	0	7108.83	11.67	0	49.68	126.61	231.19	3747.33	3769.88	1444.60	611.71	198.34	123.75	1584.44	475.22	1184.79	136.32	180.80	375.96	5266.37	5273.98	211.32	0	2770.87	253.33	2733.72	0	190.00	0	0.97	90.18	671.70	701.32	690.23	645.47	427.31	126.88	0.57	559.15	8720.99	0	0	25003.90	2246.75	11.17	81.30	465.50	164.15	365.51	333.34	0	697.44	0	286.17	3.96	478.82	155.07	435.27	0	516.28	0	783.85	406.73	28.45	198.48	507.26	347.19	522.96	4565.85	789.24	43.86	0	19.36	462.37	2100.56	2096.72	0	9.29	1608.02	1491.87	1487.84	1277.77	189.10	1878.97	38.90	591.52	1472.45	26.46	408.72	570.92	4.95	0	78.19	159.69	0	295.87	94.34	963.87	129.38	94.34	963.98	783.13	441.69	753.02	429.89	324.26	272.52	3818.24	131.43	3173.23	1265.00	418.73	1265.00	40.86	1.32	185.14	692.06	0	535.80	0	159.68	17.78	225.04	282.23	15.96	20.26	110.47	73.26	203.04	2426.13	0	176.19	2073.92	37.15	2174.11	450.42	1800.31	0.60	244.76	154.07	347.66	50.37	2.78	2.75	143.61	445.07	127.43	0	378.70	143.62	131.35	5257.45	8092.09	31.76	0	1082.73	272.21	619.52	627.74	1021.74	216.27	161.12	295.99	370.56	42.05	68.37	17.63	918.34	273.37	23.64	156.31	854.67	299.07	0	0	605.20	335.22	50.89	617.39	620.83	0	65.44	217.56	1483.67	218.87	0	0	339.01	365.00	282.29	45.18	0	168.27	194.40	196.97	204.88	17.16	547.92	965.04	171.56	5.06	68.82	688.98	3010.09	244.10	0	3433.66	111.56	2217.82	449.03	0	0	255.55	21.44	541.48	15.08	0	158.57	0	99.55	4.12	2017.56	425.89	321.81	0	138.63	59.11	11215.24	2703.03	1229.81	49.86	0	231.16	100.81	314.95	466.05	0	63.35	0	0	49.94	266.44	217.38	438.46	109.11	997.94	0	318.34	481.86	428.22	214.09	674.62	204.18	162.14	1522.40	935.93	500.40	0	0	964.92	511.12	0	39.33	13.84	1388.37	601.28	0	815.65	41.23	348.76	303.81	26.01	0	272.41	1095.03	336.94	513.28	21.48	42.41	202.06	414.34	117.18	62.18	4134.42	602.24	69.08	331.04	333.26	243.22	93.12	341.40	5971.02	1192.49	3394.35	241.45	200.18	108.68	161.75	671.34	202.26	33.65	0	572.91	43.07	131.85	1056.01	1131.56	76.20	28.00	720.33	0	769.50	184.73	844.34	13139.31	3232.21	0	0	1291.11	485.83	184.95	57.20	0	696.43	139.48	63.16	232.42	262.27	27.07	52.46	33.81	50.91	0	222.01	1407.38	426.50	91.90	68.79	0	142.34	429.43	3277.19	25.06	267.36	207.66	226.43	172.29	0	182.97	657.05	55.15	55.15	55.63	613.82	487.19	284.72	266.43	43.00	266.88	1102.56	729.62	776.82	419.43	74.96	0	532.40	0	116.75	516.42	369.67	0	254.37	185.88	365.85	2740.85	0	106.55	75.45	3490.75	122.13	116.80	3061.54	10.76	2210.49	669.01	681.55	256.77	231.34	25.95	0	0	97.93	127.64	215.23	116.74	0	1304.61	866.00	14.39	382.32	381.45	0	3.11	498.80	147.53	1481.24	25.52	0	18.56	1032.02	73.57	0	411.48	412.23	0	0	389.74	395.33	240.97	973.54	978.46	1161.66	622.52	134.38	0	1140.55	807.50	429.70	422.01	39.53	35.34	0	0	111.79	0	768.65	73.20	0	0	438.03	0	459.64	463.09	33.96	200.50	0	17.60	0.45	627.52	220.84	162.17	0	540.71	4.37	3670.02	62.01	161.39	283.15	0	181.00	0	1946.36	4981.94	1466.60	1912.87	650.91	0	524.39	199.79	40.41	263.31	30.90	386.38	240.70	0	519.62	102.65	74.22	263.28	247.87	48.96	18.75	157.16	2560.24	0	121.70	54.51	0	341.32	39.76	281.59	320.43	239.50	0	1201.87	1007.18	530.92	0	324.38	8.97	387.19	377.98	750.24	73.63	267.00	226.75	193.93	351.89	807.24	372.62	18.13	389.38	0	93.82	0	0	95.45	486.62	117.59	0	0	0	392.35	0	244.94	431.78	194.48	348.20	2314.30	386.07	0	0	11.69	22.97	21.50	675.25	78.86	280.96	248.44	126.86	213.32	5.89	216.46	65.15	3.85	16.67	90.53	167.55	103.81	336.56	7.07	5368.49	5349.27	7.05	643.24	693.14	153.10	2322.91	1691.97	1682.25	814.58	0	1655.41	21.58	1529.71	257.30	5918.02	339.44	0	388.78	0	166.80	11.36	1908.16	0	0	0	617.51	318.99	243.78	236.59	180.22	5200.08	5225.36	284.22	747.28	1672.29	390.53	355.18	340.75	0	70.14	84.60	153.62	38.86	144.31	64.09	0	0	59.79	0.68	150.29	0	1506.63	0	836.25	81.95	639.77	0	24.14	0	111.90	0	9754.11	355.89	78.97	284.50	0	668.21	93.50	216.00	34.18	161.47	340.29	15.10	58.14	57.99	42.71	0	609.78	0	355.37	67.40	119.22	175.79	0	0	107.28	0	182.81	98.47	1039.68	0	435.45	222.48	525.37	518.07	1988.64	0	7.77	25.90	524.03	226.31	61.62	0	205.84	17507.37	77.84	333.80	258.56	48.00	117.28	80.99	41.90	1906.87	228.51	158.17	89.37	0	1.87	100.19	160.52	253.88	475.20	105.84	91.97	53.07	122.69	152.67	1117.15	636.61	252.70	10.49	12642.21	10.78	17538.28	401.39	0	14.14	205.61	111.04	0	242.23	834.74	13.96	180.96	5222.56	5276.85	330.13	12.74	54.70	65.03	204.66	0	0	62.06	5.49	134.07	9.00	0	0	17.36	0	78.51	302.39	640.27	57.63	73.97	1194.72	818.16	441.62	164.45	79.64	173.51	429.73	92.69	253.96	282.92	5.93	399.47	326.81	381.47	134.26	34.21	157.36	0	40.88	0	42.93	64.02	41.24	1.27	513.69	0	0	119.24	0	3325.95	6.69	483.00	491.93	196.63	311.81	203.57	0	123.39	202.35	6.18	2.70	0	204.86	143.21	27.82	27.49	1446.19	59.21	107.30	140.94	303.03	10.29	0	100.02	107.17	820.88	15.82	17.06	74.06	33.84	88.08	381.29	123.54	223.35	38.15	8.48	184.71	203.79	4.74	0	65.11	8.68	0	14.75	621.73	0	224.45	59.09	26.87	0	162.85	68.27	57.21	0	76.69	47.64	389.54	330.14	365.92	40.96	1186.88	1211.74	11.43	106.48	76.01	655.23	0	170.22	71.50	285.17	123.31	217.38	20.91	9.23	84.98	35.87	47.82	142.14	29.09	105.46	121.64	3465.26	1041.00	1038.93	500.02	369.96	1722.66	9618.36	621.22	312.76	165.50	266.83	145.30	80.64	5.41	164.52	40.90	81.52	79.38	78.26	48.12	528.50	528.09	0	239.83	242.56	2.88	1583.46	0	0	329.74	10.95	7.66	16.57	574.64	1536.60	29.17	135.94	137.08	73.24	4.64	0	0	99.83	18.75	83.99	83.77	62.57	245.59	37.45	0	19.97	602.14	51.56	0	195.09	105.21	0	54.28	0	33.85	72.14	9.46	39.51	25.26	5.84	3703.37	13156.12	1214.94	1800.44	15.83	164.98	0	0	386.21	558.82	90.67	0	0	0	125.56	154.72	879.77	339.52	363.77	123.10	334.06	195.48	23.04	167.54	386.59	473.60	191.78	7267.22	422.48	738.38	124.62	7.31	51.70	766.57	123.55	291.28	350.03	81.30	491.54	22.59	991.73	84.05	44.25	156.62	491.25	0	14.89	21.86	0	1956.03	63.80	78.51	2186.16	151.17	9.26	43.73	931.23	2.53	74.91	386.90	0	194.43	28.41	0.60	131.00	4062.71	10807.75	141.62	4120.19	45.84	28.84	44.05	1308.68	136.51	20.24	290.07	270.30	0	18.85	76.46	20.09	31.29	83.93	154.76	241.30	9.19	22.57	0	54.70	405.89	0	94.97	0	306.35	339.08	340.89	212.37	1013.72	182.84	1031.85	75.44	1471.70	1463.41	436.51	560.01	127.34	0	0	65.40	76.17	70.57	16.03	155.58	25.33	209.74	56.30	754.13	435.75	188.27	22.06	274.84	281.58	874.43	58.55	249.70	115.84	129.78	117.33	0	142.67	0.20	1328.89	1425.52	1465.96	53.11	161.80	63.23	238.87	24.81	57.37	60.64	233.21	130.48	111.65	1137.22	61.68	2902.53	169.53	0	90.04	53.60	91.27	217.28	152.95	922.63	74.32	754.44	194.47	39.80	7.81	11.87	108.12	77.24	180.41	212.09	8.61	136.28	1415.81	184.74	0	68.12	332.86	249.64	3128.46	3120.96	73.12	31.92	50.94	131.61	254.84	165.98	959.78	15.20	26.46	77.99	79.13	641.01	1526.74	1513.72	303.42	175.72	49.90	60.96	28.22	47.66	165.00	0	16951.21	0	1263.34	0	0	4285.36	116.10	28.70	362.11	47.93	312.20	347.94	37.92	91.07	68.71	88.54	35.06	2.17	18.04	333.75	18.04	2095.21	407.65	143.82	306.24	864.80	135.71	1413.76	50.39	0	0	1348.08	1381.40	398.77	22.37	0	673.14	15.61	703.35	50.47	13.34	1.25	86.63	20.49	85.13	194.00	40.80	388.98	342.15	19.25	55.20	40.10	78.21	83.05	80.21	7590.03	23.93	0	3818.01	154.60	275.36	10.37	3130.40	555.14	3022.43	1286.73	108.39	548.28	137.72	20.25	252.93	316.63	115.54	57.34	9.64	3.04	5165.24	45.54	72.44	84.35	0	118.95	0	182.37	9046.38	222.13	1946.13	98.40	440.37	0	86.30	473.66	109.12	260.88	140.91	321.17	1172.28	10.38	351.13	81.52	49.61	60.44	369.66	98.01	33.21	281.02	37.57	11.30	2596.83	9.48	167.28	2001.13	0	758.06	0	554.44	109.77	612.53	71.54	589.55	1699.11	198.14	167.61	192.59	152.32	38.49	0	311.55	15.87	1833.00	1843.20	0	28.59	2758.37	13.73	478.27	442.95	5537.28	5422.66	136.09	137.07	353.41	979.98	5312.29	0	0	107.34	23.40	391.55	61.17	56.55	29.59	221.89	221.41	5.46	248.78	38.27	30.71	105.80	288.32	23.11	1786.28	2593.00	2049.50	271.57	461.42	88.26	56.10	52.53	32.41	30.31	167.49	3911.38	835.91	525.50	178.33	147.80	164.94	0	29.88	0	151.37	626.69	48.44	4.66	55.89	116.22	33.88	8.40	59.62	0	19.82	3492.29	296.82	376.58	247.33	160.94	128.16	116.84	578.42	502.96	128.90	142.69	764.85	41.21	35.43	693.53	571.44	705.71	235.70	58.57	0	164.12	22.10	76.58	12.30	292.78	190.83	47.72	24.24	186.42	702.04	970.51	950.69	83.81	91.81	67.19	2910.94	3024.80	7.58	165.93	0	149.29	94.24	1.64	314.40	105.04	9.02	9.24	877.20	164.23	280.46	244.66	79.65	0.30	0	138.88	1120.78	35.61	929.24	20.35	20.30	592.44	566.36	326.82	349.60	83.63	162.23	0	7.93	461.20	370.95	110.24	291.48	269.09	112.27	122.80	14.81	491.27	346.28	130.58	130.58	100.10	68.23	6.96	1061.96	10.43	91.25	1026.88	123.35	59.34	268.49	6.41	42.87	41.19	0	0	69.51	426.09	10.87	4.32	2.50	22.43	16.87	3.23	174.86	1.58	2592.91	421.98	316.83	2.17	3.21	689.59	274.15	38.10	44.16	48.89	93.43	4.35	77.77	30.64	86.20	1245.54	239.61	42.76	248.70	0	0	221.77	24.85	113.07	565.22	17.01	20.28	216.33	0	95.27	43.61	233.17	0	83.41	10.88	6.41	2.21	613.08	9.90	0.22	0	0	0	413.14	264.48	17.18	147.08	152.04	327.78	90.21	12.61	16.01	12.32	13.21	42.38	43.41	19.65	9.64	51.04	61.73	153.85	24.31	9.05	0	0	56.13	113.69	0	10.18	15.73	180.61	167.02	304.74	30.01	18.17	15.39	85.70	34.76	0	25.72	133.44	287.35	54.60	58.66	303.71	9.99	267.42	32.15	48.86	268.24	20.41	1.31	24.50	23.90	21.21	0	162.11	33.63	103.11	411.78	11.05	295.31	47.49	0	40.58	0	22.88	909.06	75.24	9.00	7.38	13.38	103.30	32.44	294.77	8.70	136.69	0	0	255.78	74.90	208.25	9.55	66.87	328.82	153.10	120.45	90.67	6.88	68.71	0	248.80	324.85	1792.90	340.21	1786.20	8.66	31.91	1584.63	60.67	39.83	555.20	2514.37	36.06	22.00	168.96	158.00	384.62	112.92	303.27	298.66	353.32	4.49	0	192.08	256.01	6.38	0	411.36	58.40	25.91	0	970.25	42.19	266.55	49.16	41.74	292.62	817.52	66.50	377.32	11.16	75.43	564.01	126.28	294.78	88.17	149.49	38.62	162.42	77.38	0	115.78	4.29	40.55	113.53	80.08	15.57	206.64	98.31	168.09	245.12	5.05	133.78	772.48	23.14	465.90	161.86	183.75	512.91	38.73	8.88	91.35	387.01	39.04	39.18	74.25	15.85	54.30	0	23.36	108.66	71.77	608.08	124.76	41.28	683.64	254.36	238.44	45.96	91.69	330.45	304.81	324.42	387.36	238.92	40.81	30.04	4.19	461.63	401.35	0	145.98	0.34	0	171.42	68.98	0.20	0	9.46	146.21	363.76	22.40	182.81	182.80	5657.93	469.70	0	2.67	17.22	86.59	0	789.64	49.15	78.04	81.41	130.39	120.48	109.24	22.07	0	72.65	46.54	11.23	2.55	2888.29	105.97	31.70	0	220.31	135.76	133.69	1157.54	121.62	8.01	33.73	206.08	277.15	7.40	3955.75	970.85	1192.91	1366.98	77.91	55.11	246.48	233.58	6.40	14.58	191.26	240.91	604.11	70.16	0	30.89	0	102.39	40.73	168.68	32.76	0	7.24	0	809.67	0	291.14	144.84	271.02	153.35	76.56	120.70	99.68	0	211.08	0	0	331.00	57.25	50.14	1343.47	118.22	182.62	76.18	10.73	0	28.95	83.79	23.88	0	161.85	113.87	3.89	0	2028.11	813.28	0	78.13	0	138.81	763.62	139.88	10.80	0	311.17	146.11	130.69	93.52	20.48	27.00	1.78	188.12	132.72	0	7.75	553.34	233.14	68.46	26.25	225.16	117.09	381.92	389.90	386.07	3.86	69.07	0	55.36	128.42	116.72	728.95	63.48	5.90	7.68	190.95	0	151.30	5.42	166.62	238.32	342.61	0	42.82	0	103.39	171.47	38.66	15.45	20.78	0	0	159.45	2.59	0	35.10	272.92	6.46	10.31	2895.74	160.35	0	57.62	6.36	90.17	0	97.63	66.93	25.45	121.12	25.31	661.37	892.53	6.62	24.21	2.65	55.80	7.49	46.14	47.16	6.48	0	0	21.84	0	0	154.57	0	929.10	47.84	0	0	11479.32	2.50	142.85	42.32	0	166.93	0	264.61	1.57	105.53	0	645.75	160.83	1122.22	1395.60	153.36	1340.89	40.21	15.71	403.04	150.88	266.32	16.11	0	0	0	29.65	8.36	133.94	21.51	56.19	4335.07	103.74	526.09	0	45.76	110.87	2935.31	1799.18	549.58	214.00	76.20	71.58	309.25	146.32	132.42	0	0.95	2.60	126.41	26.56	0.53	49.91	19.58	75.40	263.51	32.78	423.68	486.68	64.22	602.23	528.22	42.40	20.12	19.61	0	1.12	102.91	50.93	303.05	0.59	58.70	47.31	0	17.05	16.27	10.48	1353.94	88.45	197.36	0	332.30	73.44	361.29	12.40	69.40	297.56	46.99	0	0	43.04	5.75	21.24	79.05	111.46	20.49	11.03	137.73	153.11	297.26	173.52	0	258.05	213.24	19.93	121.26	31.21	0	108.11	86.56	248.34	108.68	0	0	80.63	2.62	1.58	7.53	187.83	4158.75	5.07	247.79	339.05	203.02	12.76	0	14.14	18.68	82.17	0	46.11	20.10	174.06	76.57	4.91	8.98	239.81	22.81	79.94	40.31	311.88	315.95	50.74	0.36	212.59	6.10	261.76	1059.76	0	180.25	0	364.14	41.06	2.34	189.30	30.17	252.80	71.03	231.76	148.16	0	176.19	4.49	2362.47	42.47	54.99	34.12	16714.31	8.15	58.60	6087.65	112.28	54.19	158.67	45.30	482.25	12.36	1844.61	68.55	103.10	98.76	6183.28	51.18	234.20	219.76	288.69	1200.61	126.65	1183.70	77.55	390.29	888.53	411.71	462.04	0	0	10.27	0	0	124.89	126.93	78.58	179.62	0	5.53	0	174.40	4.31	25.19	153.08	0	35.48	381.42	0	2.12	515.70	193.75	412.26	0	76.18	81.94	4170.30	4204.21	2939.09	256.65	468.08	41.32	463.15	0	446.11	11.70	53.01	58.44	196.69	49.21	0	173.84	13.69	37.00	22.95	54.37	10.04	99.25	25.95	280.83	28.99	278.29	164.00	676.81	644.53	274.26	245.88	153.24	442.11	296.05	316.45	57.31	101.27	103.79	392.01	362.65	69.15	46.36	229.36	1298.86	462.03	411.02	0	218.44	0	0	296.36	6.05	80.27	0	28.36	225.06	556.35	5.90	146.94	0	0	556.52	480.51	61.45	477.04	475.93	539.91	300.54	0	65.97	171.94	0	53.16	0	72.83	88.58	1041.92	48.37	16.44	177.50	178.05	0.59	18.03	39.67	93.91	213.85	266.69	1155.57	441.38	799.98	380.10	71.81	65.50	28.25	0	425.25	338.29	1.99	0	123.97	38.96	0	5.21	52.02	64.92	115.98	446.80	442.32	60.33	0	163.98	85.59	0	989.03	122.13	117.45	0	0	6.60	61.24	39.52	39.90	0	0	402.95	46.77	52.05	222.31	37.70	0	1411.28	0	2180.06	24.16	140.45	40.46	20.55	20.86	14.33	46.05	213.00	408.21	74.83	74.25	56.14	99.15	1.40	442.02	46.14	22.78	79.55	77.79	0	761.62	9.64	0.28	0.30	324.58	24.73	0	112.40	390.39	77.83	673.58	24.96	80.57	389.25	0	8.72	10.23	13.79	12.35	74.39	70.74	0	0	13.18	24.05	64.86	127.52	0	165.49	75.82	178.17	92.07	114.55	53.25	264.07	164.07	39.93	94.37	46.58	79.37	24.53	189.79	122.51	184.83	119.70	110.67	134.38	42.42	1081.00	59.54	37.00	51.36	112.52	0	115.75	0	159.27	37.69	2.43	9.77	70.07	56.31	133.48	20.72	7.63	13.03	7.67	7111.83	582.08	62.01	160.35	73.26	124.35	36.55	28.46	67.98	0	70.17	65.21	16.08	29.89	64.53	42.37	477.55	232.74	58.68	16.66	67.97	89.67	0	200.72	248.04	40.84	164.32	33.16	105.29	17.17	1597.90	19.71	1745.31	19.86	255.64	503.83	0	4.87	0	0	10.32	0	100.38	238.90	123.30	31.40	0	524.30	40.48	58.51	131.03	460.57	1057.06	304.82	377.77	69.99	288.49	1790.15	0	115.55	912.33	2.45	280.98	203.69	77.47	146.86	28.48	937.60	893.08	350.45	254.33	0	18.23	59.57	174.97	82.92	0	369.08	61.88	136.14	2680.62	117.30	33.96	71.90	347.97	152.69	46.00	1266.86	20.60	101.13	55.91	498.60	10.61	130.32	610.15	20.91	160.43	64.32	114.05	143.40	241.59	83.94	576.54	17.10	293.58	128.01	50.36	48.75	379.93	151.65	93.40	156.71	195.78	1031.35	148.49	73.06	12.93	284.50	172.80	161.10	183.19	110.46	0	66.86	19.15	0	0	185.24	180.08	628.86	34.14	32.95	0	227.80	10.93	102.99	0	19.68	21.14	35.01	32.71	327.26	1556.72	105.11	120.68	145.00	148.21	15.79	186.37	0	0	140.72	42.98	55.40	117.26	81.21	0	0	39.10	2.25	448.61	95.82	109.75	0	177.52	1396.61	0	0	25.87	159.28	165.45	173.99	40.82	213.40	28.86	68.57	22.67	31.05	27.35	45.96	0	0	1132.58	543.93	0	21.98	0	60.41	29.63	1979.98	1981.81	53.50	382.10	265.87	442.60	148.90	153.92	199.86	27.27	533.20	57.90	533.31	264.57	0	376.42	40.49	0	0	0	2029.33	0	13.75	0	72.26	59.25	0	0	91.21	0	490.36	168.91	1.34	1100.66	1275.66	74.91	966.69	338.00	1016.57	54.91	860.93	830.59	56.82	234.43	0	40.10	196.06	0	278.16	69.59	66.02	986.70	5356.34	5387.51	228.18	3764.33	476.97	1766.36	845.41	110.78	117.09	125.11	0	2913.04	54.59	13293.94	9067.90	356.49	4426.53	3247.58	111.93	131.72	188.52	163.99	508.85	448.76	0	12.71	3058.08	2007.89	1972.62	0	914.00	3031.16	3028.56	2261.85	2500.61	64.29	578.26	292.27	680.98	47.51	151.13	75.94	26.86	6400.28	135.18	39.35	0	472.60	1501.42	2505.14	2020.06	836.64	762.62	476.90	495.36	365.88	0	685.36	0	7.72	539.98	44.02	836.89	129.62	128.51	153.93	1644.29	175.71	0	883.54	91.77	57.46	18.29	54.64	0.72	290.12	917.46	419.78	10.77	54.20	85.00	786.58	0	0	29.48	111.99	0	816.47	0	296.73	31.75	36.61	90.09	79.85	0	40.02	332.00	108.58	242.89	469.93	157.26	41.55	334.44	0	398.75	143.93	46.78	241.21	167.43	0	114.87	157.97	89.92	36.58	58.34	14.85	12.45	9.26	142.84	54.74	24.01	59.48	15.93	0	110.75	82.26	0	0	148.97	740.48	227.00	131.63	73.82	61.49	21.40	63.44	493.64	368.87	24.38	96.58	496.90	164.32	76.50	181.46	247.33	326.55	239.29	29.51	46.79	8.39	27.94	532.26	566.99	0	336.16	313.11	500.94	42.01	413.25	125.35	1622.99	35.87	831.24	847.86	440.81	481.47	181.33	16.06	403.79	418.29	133.89	211.63	164.06	395.85	64.41	98.37	66.58	71.51	60.23	191.49	114.44	77.38	106.14	170.07	143.75	61.04	124.70	0.47	15.43	7.24	33.70	0.82	0	723.60	0	193.25	16.16	9.69	38.88	15.83	4.93	161.15	0.55	138.72	0	0	0	45.74	35.84	396.47	29.46	205.75	34.89	73.68	39.29	116.79	204.49	108.94	64.12	26.35	34.77	901.96	0	817.39	0	2.86	3.11	3.41	6.71	1040.41	57.46	59.89	64.62	391.25	271.33	70.11	0	111.40	67.71	4.70	129.42	117.56	39.75	689.56	247.68	0	28.49	40.84	36.19	77.96	130.37	64.57	326.33	1.69	11.72	160.52	31.57	0	85.79	18.47	311.00	167.57	244.20	0.40	24.70	91.94	70.63	28.58	59.89	18.52	102.32	12.26	61.40	2049.18	1629.17	152.93	1024.29	428.30	80.70	731.47	78.12	18.78	356.04	353.16	281.22	400.63	416.12	242.75	0	25.27	70.85	75.29	0	40.15	494.85	499.45	360.26	1350.30	268.17	125.64	0	89.64	0	0	34.33	124.93	168.49	96.10	0	14.57	112.86	34.38	144.53	393.13	293.35	419.41	19.04	88.05	20.51	4.52	122.32	3.25	107.54	98.14	39.30	22.94	87.25	0	7.92	34.30	1759.06	514.34	496.04	618.00	147.25	111.96	2.20	125.04	31.04	44.73	102.06	43.54	9.41	4.98	5.38	54.76	0	304.16	398.17	237.15	83.81	21517.05	12644.72	6.02	82.29	227.90	336.10	140.60	98.40	0	975.80	641.92	37.32	4727.59	0	84.63	317.87	250.25	531.28	557.07	5.42	4328.64	3432.59	3426.09	296.27	50.04	3868.04	4.48	4.84	2829.45	0	102.65	128.43	0.52	0	0	120.37	380.14	385.38	265.06	18.94	12.81	725.47	211.84	0	815.42	209.73	0	2455.00	21.14	2634.07	332.37	0	51.40	29.92	40.89	86.68	299.23	28.87	40.50	138.55	34.88	279.80	11.69	63.85	13.87	6.65	13.14	68.04	328.28	156.96	106.20	578.01	431.50	246.28	164.45	0.13	0.78	95.91	6081.76	81.48	23.10	493.03	381.57	70.26	39.48	0	0.50	44.79	0.80	117.54	245.08	11.26	607.45	593.37	0.31	55.05	15.01	394.42	0.59	74.84	149.31	0	1157.38	1076.96	200.33	58.06	80.20	100.61	114.86	164.08	10.62	5.36	0.39	2.25	93.13	105.62	1904.83	1383.04	63.12	443.28	96.59	178.77	170.20	167.18	69.98	94.09	222.49	281.40	255.94	61.78	88.72	123.60	205.35	184.49	150.35	0	353.13	71.20	43.48	23.91	30.13	152.38	140.07	36.16	185.21	179.56	2809.22	187.72	188.35	205.36	107.28	14.91	186.92	278.87	0	63.86	68.04	244.72	178.07	234.79	62.63	670.84	677.65	568.94	75.70	10.47	0	40.07	21.50	27.69	16.97	3520.54	5440.00	7.70	4795.74	3317.35	0.47	851.89	0.51
S0700	39.92	0	13.85	380.10	220.27	0	68.79	282.05	0	13.57	0	6.75	44.79	7.27	3227.39	462.49	68.86	6.69	697.82	0	2.57	7.48	68.79	0	846.88	37.17	201.94	0	51.81	0	35.01	0	0	0	589.85	174.04	84.55	75.68	83.95	29.55	28.71	0	826.62	45.86	0	25.12	0	0	0	0	2393.30	71.51	0	0	0	344.84	343.90	1114.72	0	21.32	21.21	0	0	0	12.74	36.40	0	127.43	127.51	79.12	31.47	54.04	30.78	0	205.37	0	0	131.36	227.27	227.27	436.67	550.08	156.73	125.55	492.82	1017.44	53.06	13.31	80.92	74.09	145.42	273.51	123.94	660.53	1496.10	1525.94	705.42	182.96	8.81	111.54	106.86	102.76	60.37	102.97	68.75	9.61	39.23	741.10	740.96	132.38	16696.19	26.36	8713.78	99.26	0	49.38	4749.37	80.82	39.05	30.84	120.75	240.70	0	175.65	0	0	1273.20	56.22	155.87	3672.71	0	0	72.99	0	14.49	47.70	33.43	52.97	52.83	319.17	113.74	0	0	0	0	0	30.48	433.06	0	1.95	0	0	176.64	145.31	2.30	58.67	0	10.66	824.81	191.04	196.53	5.63	13.95	0	7191.23	2661.63	87.19	695.20	116.88	409.64	492.66	287.13	0	117.14	117.14	320.25	3.55	70.75	43.65	0	125.40	7.88	143.49	35.18	138.57	0	62.48	183.03	47.30	359.45	0	18.34	0	545.34	138.04	196.34	26.80	0	0	2617.19	1408.19	1408.20	123.47	4.50	198.65	12.71	93.54	0	0	100.82	75.08	1025.25	339.82	345.13	7598.63	74.25	3411.76	89.34	14.89	0	0	520.36	106.61	0	18.07	0	27.53	3036.85	1048.46	1051.31	0	0	3047.11	3036.52	0	940.94	223.56	175.58	2043.67	2990.20	33.37	131.13	577.40	233.98	6.72	128.58	391.78	404.98	64.68	69.24	80.48	1330.24	1330.24	138.49	280.96	5692.47	0	5692.47	290.73	519.71	0	7.73	87.75	165.67	0	0	0	69.26	96.34	12.55	137.76	3476.16	0	0	14500.25	1435.10	1081.08	41.32	166.72	416.95	0	139.14	56.93	291.53	294.96	239.42	13.08	262.91	50.09	159.85	6.82	168.83	0	182.44	201.27	167.63	174.60	0	113.87	54.98	1186.79	215.46	7.12	0	55.14	589.97	1345.17	1344.28	0	0	1586.96	428.32	473.63	5.42	0	639.32	87.58	130.28	694.16	80.06	135.33	217.49	22.99	0	0	47.74	473.33	77.14	0	330.46	51.67	0	330.31	35.70	3.22	0	23.90	0	18.72	0	32.25	0	29.98	70.46	29.98	34.08	2.42	94.74	963.55	1.32	106.40	1.32	10.82	0	202.45	12.87	71.76	6.23	0	114.70	0	1196.81	0	290.18	2332.82	0	2750.09	0	2750.63	0	588.69	0	0	0	78.34	78.34	181.76	297.32	34.24	60.57	194.86	16.28	238.00	4314.55	8852.25	0	0	359.41	133.69	219.10	248.61	246.89	239.73	95.52	0	75.59	0	196.76	97.46	211.58	103.35	0	37.13	494.66	62.61	6.04	0	383.71	0	14.67	376.19	125.02	0	50.75	292.84	1206.46	0	0	0	152.27	36.53	0	0	0	70.15	49.51	43.69	130.40	0	200.68	1418.93	0	94.77	0	176.12	310.21	21.19	0	1321.36	0	107.84	0	329.18	76.40	217.53	5.56	1772.90	0	0	0	9.34	19.39	0	1058.08	263.09	57.37	88.82	160.63	0	6411.57	1487.74	28.57	498.48	0	256.39	112.24	678.36	0	101.47	619.40	89.49	236.55	213.89	404.77	194.35	210.01	16.00	199.05	244.84	0	11.19	224.12	195.55	573.66	141.02	385.16	1887.96	431.70	555.43	0	4.88	1147.28	155.42	274.70	306.37	21.81	0	0	253.61	210.44	224.39	384.11	309.15	96.16	77.97	682.35	2992.68	221.81	764.99	118.17	0	129.51	101.20	3.73	99.02	178.42	65.86	123.53	112.23	0	349.03	162.73	94.17	3266.16	1433.79	1491.95	178.95	0	70.41	187.16	388.86	9.38	68.45	72.53	126.25	85.29	229.15	0	1796.32	24.99	87.12	0	0	1219.19	1092.47	593.82	6249.07	4584.74	0	0	2632.41	0	146.32	0	8.48	0	25.08	0	318.25	136.94	6.59	132.86	0	11.92	0	120.18	510.92	155.99	188.87	146.57	0	187.32	185.89	3747.86	411.94	220.52	234.58	67.87	216.58	0	82.48	212.66	239.30	237.40	233.63	329.00	863.19	221.72	221.87	0	0	1375.45	1319.82	734.34	239.45	16.56	0	401.58	0	335.48	410.33	214.64	0	192.50	64.00	101.04	246.59	86.66	61.42	0	5603.54	378.05	53.38	7541.31	29.27	3370.30	0	0	0	477.53	362.51	0	0	296.14	207.15	140.20	478.18	273.79	1283.74	0	143.41	440.53	416.80	145.21	0	175.95	16.84	2100.74	43.52	0	3.78	1208.82	88.07	107.88	638.41	636.23	0	0	125.66	130.18	221.79	0	679.02	0	91.23	0	0	0	2022.72	396.51	57.24	332.39	138.69	216.67	0	257.98	0	478.62	4.49	0	0	0	0	50.26	57.28	3.10	0	120.15	71.36	0	519.83	292.20	267.14	28.70	523.24	118.11	2561.60	52.51	196.60	20.44	0	279.76	0	0	4758.41	4771.53	6220.18	161.08	104.08	0	190.16	75.95	0	500.63	57.90	32.12	859.95	927.63	865.78	0	1069.80	0	75.40	56.98	5.59	1469.26	0	252.28	176.22	0	146.91	41.95	0	52.09	91.69	0	3680.22	270.91	695.16	0	45.15	71.41	606.35	1140.69	23.38	465.44	97.78	0	905.34	0	159.48	251.52	1.05	364.71	57.38	57.38	339.02	307.53	68.99	256.75	89.42	0	163.86	15.01	233.22	0	145.71	953.21	107.31	22.60	1819.25	755.84	0	518.40	13.79	4.74	4.91	1948.27	12.19	138.27	38.62	134.23	130.04	0	142.73	2.94	0	0	0	18.54	18.87	138.87	29.65	2065.74	2061.24	27.27	344.48	242.93	318.24	0	4601.24	0	2802.49	11.74	2421.45	4.14	155.13	45.20	4079.29	0	525.88	0	2.92	28.07	3.31	3416.54	1411.73	0	0	0	117.67	53.81	66.78	0	1557.11	1549.15	309.41	79.46	1261.62	1255.14	1602.58	1584.02	0	0	0	636.54	0	84.66	0	0	0	67.37	0	0	0	64.38	0	202.81	111.55	295.08	464.49	4.73	615.76	14.89	0	5969.28	0	289.74	0	33.92	254.31	35.40	28.22	18.02	427.80	468.49	165.46	388.33	198.48	877.84	327.08	195.97	0	223.64	69.13	129.04	71.42	0	0	52.77	143.43	0	140.79	42.02	0	929.29	267.44	308.41	462.87	463.94	253.22	170.53	5.83	418.25	294.42	0	0	313.81	33367.99	203.70	303.82	87.75	0	47.92	0	0	21.25	118.99	81.05	0	30.14	0	5.98	1.71	6.79	120.55	14.47	565.01	0	1195.04	278.03	1817.79	846.61	90.51	73.61	2038.58	21.21	1281.05	82.16	0	18.39	2.57	0	444.33	1859.95	1796.65	287.40	0	981.59	986.89	584.99	135.52	44.16	40.22	236.38	0	1.09	11.73	0	27.49	2.69	168.12	0	68.72	214.79	182.87	24.42	30.15	3.76	0	221.29	0	0	262.29	308.50	0	154.90	27.32	168.17	593.75	284.77	742.32	65.44	500.30	0	149.97	214.97	226.46	62.23	0	1629.06	328.75	0	311.16	955.61	937.78	2.35	173.95	3.51	0	5.86	187.89	189.92	626.10	301.15	394.40	0	408.67	265.97	248.84	0	0	0	102.88	0	0	63.55	30.24	201.33	66.32	148.30	0	592.05	3.45	274.38	9.23	17.10	61.67	50.87	26.45	191.74	184.41	0	470.20	73.85	20.53	4.01	0	0	3.71	37.69	6.07	4.92	0	1005.69	865.18	401.39	9.33	361.94	361.62	36.48	158.96	116.71	71.56	0	4.05	90.14	349.97	255.65	0	803.00	831.15	52.32	0	213.08	424.49	1.42	166.97	16.29	11.76	126.27	42.45	27.37	24.91	0	2.94	0	27.02	38.86	38.52	0	2602.67	502.91	494.15	385.07	364.81	638.20	1245.25	131.76	79.83	97.25	176.24	9.28	0	2.33	0	17.07	4.67	0	4.67	121.23	406.08	405.26	36.78	0	188.23	0	1320.53	0	0	0	0	1.93	1.60	144.36	613.11	0	30.85	0	0	3.55	0	0	5.30	0	88.37	83.52	0	114.16	3.96	0	12.90	16.26	287.61	0	0	0	0	43.59	2.27	0	0	20.47	7.12	0	0	2680.63	4246.56	1866.86	1176.70	10.06	0	4.11	0	0	38.30	66.71	0	61.14	154.10	79.01	0	540.42	243.05	252.03	234.23	251.78	96.86	30.31	73.56	87.58	75.11	164.05	2613.26	95.77	578.10	0	58.02	3.43	1025.77	81.27	19.33	40.17	0	325.34	50.53	371.33	11.48	30.01	47.01	281.68	42.99	24.83	53.65	0	1114.28	141.62	9.32	4614.35	16.96	38.06	0	562.35	33.22	175.10	237.97	12.39	0	0	0	0	4301.42	4287.24	57.62	1317.76	0	65.59	26.20	2521.84	181.67	7.53	791.97	253.18	0	168.93	3.18	20.76	70.60	90.48	62.75	674.88	1.41	0	55.25	57.26	419.98	0	157.52	13.79	187.13	188.00	188.63	40.32	143.46	98.71	28.09	0	2997.81	2997.79	928.01	0	4.33	385.30	270.78	34.69	0	88.61	41.94	261.10	21.22	0	5.34	163.07	81.01	80.52	5.80	105.56	269.14	61.44	12.82	2.28	38.86	85.67	62.91	0	58.71	0	285.01	279.33	278.60	248.94	166.65	87.04	153.23	23.44	5.06	24.67	45.74	77.49	156.33	798.13	93.65	2065.86	288.93	0	245.03	64.57	1026.15	100.23	0	517.58	9.84	810.45	104.40	0	48.87	38.98	18.87	80.52	0	0	62.58	184.86	1065.76	23.91	0	447.87	136.14	0	2017.11	996.90	40.36	152.22	58.09	109.17	99.48	86.16	812.07	51.01	0	18.03	2.67	129.99	2819.61	2823.95	16.98	54.94	102.95	0	0	0	814.56	0	15050.39	0	677.43	0	16.86	9949.20	128.57	27.65	0	91.11	718.07	0	0	0	21.53	25.17	0	0	23.44	336.30	23.45	1758.61	316.93	285.45	240.84	49.31	351.11	716.58	178.42	0	186.72	349.98	346.40	61.28	39.17	0	289.60	0	293.48	113.03	123.06	191.13	269.15	0	120.55	654.40	36.24	194.32	0	103.19	51.08	21.01	188.62	187.23	0	9843.54	0	0	756.99	2116.45	420.08	6.50	5924.59	333.32	2155.85	199.85	16.10	0	348.61	12.72	524.57	611.35	305.51	286.20	1097.26	0	6375.83	0	6.30	28.07	369.48	48.43	77.87	294.07	7794.93	363.70	1854.78	0	140.70	0	61.56	375.19	214.07	213.53	441.37	149.97	581.43	284.48	213.98	7.08	117.49	8.54	668.96	17.68	0	483.76	0	0	1171.86	0	0	1114.72	21.80	301.02	0	249.41	9.50	0	34.87	429.07	1599.98	223.31	0	177.40	413.73	17.95	66.07	382.82	71.98	456.32	359.85	0	344.66	2463.91	71.61	620.92	230.49	2360.92	1981.50	214.60	213.68	361.68	648.27	4985.39	249.59	471.71	93.49	0	20.27	72.81	0	0	8.72	2.49	4.45	65.99	6.84	19.33	77.30	22.82	0	1588.97	1959.35	2030.24	58.95	211.37	69.97	8.72	228.92	0	69.30	56.73	10592.22	1025.89	519.55	484.94	385.05	306.01	0	0	449.30	0	465.13	124.65	36.06	8.64	128.26	127.82	96.85	0	0	0	3545.32	31.41	734.42	0	72.54	1004.51	184.79	235.06	152.09	0	0	75.42	16.26	0	0	144.83	196.95	0	51.11	10.90	88.34	0	47.71	134.00	315.86	233.45	0	52.03	1222.81	397.10	541.89	441.46	281.48	29.50	503.83	0	0	0	186.50	0	0	0	55.57	153.40	161.78	110.82	135.84	374.45	113.39	0	138.33	0	42.97	83.62	77.25	235.40	12.04	315.55	1.53	1.29	252.08	249.80	96.63	187.96	47.73	23.92	0	69.40	1502.10	363.17	118.46	14.77	0	19.38	0	30.64	139.38	187.48	76.79	47.81	49.48	15.25	7.55	2398.74	0	44.30	0	58.48	8.28	380.45	8.82	0	22.26	59.89	9.07	6.94	312.76	40.03	23.62	0	489.40	0	29.62	42.17	24.91	1690.27	281.07	64.32	38.39	71.08	581.98	282.90	46.99	5.54	0	55.91	130.04	6.50	11.60	15.97	933.17	9.72	2.89	424.25	2.86	0.40	101.70	1495.24	55.55	185.09	0	37.48	44.64	0	153.41	111.49	134.51	0	68.32	26.70	2.26	64.69	221.38	26.20	0	0	0	45.93	33.27	1168.83	96.59	67.32	120.70	267.40	4.90	39.98	0	0	13.36	132.78	0	79.59	79.53	32.38	33.66	0	0	6.63	55.68	0	17.19	0	3.43	96.76	2.36	138.62	17.46	270.33	8.43	126.52	0	8.10	48.07	27.17	3.61	83.01	118.01	59.63	15.71	83.76	0	215.72	0	57.78	0	8.64	52.79	0	173.47	271.45	28.19	68.44	56.15	58.41	130.96	107.86	175.81	86.82	9.99	21.91	0	3.78	43.26	0	396.17	398.73	47.42	95.39	0	18.39	0	660.86	95.27	0	334.53	109.25	107.52	58.46	1.85	61.32	66.72	81.78	81.14	126.06	148.12	47.95	151.79	68.31	4127.30	90.29	4129.23	154.82	341.43	480.01	0	58.60	357.78	8313.66	0	2075.44	3.20	110.60	125.00	150.38	281.09	450.90	213.69	9.30	0	0	131.26	0	0	122.69	77.16	42.30	3.35	2087.88	0	399.91	171.80	28.41	297.91	734.63	0	783.93	0.65	43.43	60.22	119.59	117.42	0	220.65	0	90.92	0	0	26.47	0	32.66	0	0	0	10.46	78.69	102.74	0	2.57	183.21	406.92	70.40	207.96	114.98	49.92	454.93	19.88	57.76	321.57	62.17	73.70	72.31	0	38.61	28.23	24.67	162.68	71.63	98.97	485.20	0	24.44	528.40	277.19	271.33	47.13	0.86	0	0	525.22	0	85.59	153.99	57.31	30.88	880.24	365.34	20.53	271.92	29.05	0	0	48.32	17.28	0	27.03	16.47	346.62	0	274.31	271.18	21074.92	4183.05	8.21	108.70	15.92	82.38	19.17	258.16	45.98	49.87	193.58	76.27	0	20.31	60.09	0	54.82	47.59	66.43	10.20	2176.29	0	22.20	0	667.51	255.22	0	558.96	17.70	20.54	0	40.41	224.78	0	3438.08	0	461.02	893.66	27.80	0	220.41	146.34	3.37	18.14	142.54	50.19	937.75	0	0	0	130.82	29.73	15.32	102.70	38.88	0	84.94	0	122.91	0	26.70	0	0.22	0	2.48	67.54	68.77	72.70	71.28	0	0	79.72	0	0	13.60	25.93	0	0	0	315.08	0	18.40	381.33	0	71.47	56.87	297.06	0	1331.50	110.51	0	0	0	49.50	0	30.68	0	400.23	436.09	297.26	296.88	162.77	28.64	72.67	0.67	112.79	163.84	0	41.70	2819.71	151.11	29.82	2.75	162.02	49.20	37.14	31.76	32.07	0	35.15	70.55	218.38	100.06	3.31	148.36	0	51.24	4.20	0	0	0	17.38	0	40.63	166.28	28.78	0	107.77	0	0	66.09	21.07	26.24	50.47	43.10	87.64	5.90	0	0	398.96	0	113.81	1726.45	1.17	16.43	104.13	115.56	47.16	39.63	5.84	76.51	0	7.77	55.70	230.33	0	4.16	78.85	14.63	3.85	28.39	4.84	0	19.29	0	0	54.37	5.58	112.79	41.46	219.04	222.66	330.83	30.22	0	10185.63	0	40.10	60.26	22.96	0	981.82	250.46	2.98	294.75	103.39	0	14.80	0	2226.79	0.12	1951.56	12.35	33.49	426.54	105.66	79.34	66.87	49.12	0	0	17.20	2189.87	246.21	0	39.05	897.75	6.35	0	1.01	0	171.79	292.81	0	0	578.21	5.98	0	734.94	24.84	226.67	58.89	80.67	0	0	26.99	8.99	160.11	6.65	0	109.69	0	113.75	29.45	30.42	47.81	0	225.16	0	0	166.03	208.80	108.03	73.50	78.08	127.10	124.53	159.06	35.16	225.97	225.24	29.11	0	4.99	0	133.13	197.34	0	57.32	0	67.75	0	6.27	282.08	0	0	79.31	0	89.01	197.62	159.39	30.20	34.65	90.03	229.30	0	0	467.13	257.09	0	156.44	61.95	61.54	32.63	116.23	129.07	97.41	74.52	72.48	424.49	152.15	12.02	30.49	0	3276.46	1.49	0	0	154.88	3.26	0	4.73	25.31	27.87	198.95	49.10	10.66	254.32	0	1.26	1.53	131.29	2.65	38.30	34.59	4.65	2.42	25.16	86.32	70.78	138.87	0	366.00	0	12.10	17.47	0.25	18.99	2.96	0	5.25	66.33	0	48.67	17.27	0	180.03	133.76	2098.98	322.28	0	0	5498.72	6.31	40.21	0	134.31	34.55	21.56	0	223.07	166.60	1058.00	0	29.38	0	3938.47	0	0	85.43	3.06	380.77	1.66	482.88	102.29	149.01	141.07	259.58	311.56	171.33	29.75	10.22	0	0	0	0	0	98.13	21.77	0	0	155.77	0	94.54	221.50	0	24.94	169.56	0	80.74	519.96	0	519.66	0	72.72	79.42	0	0	1581.76	0	94.71	20.51	92.50	0	0	5.88	56.09	2.36	126.15	0	0	237.53	0	0	41.56	0	25.59	245.24	17.59	72.35	34.78	3.67	0	105.23	104.23	111.24	59.86	0	398.97	700.75	0	9.47	0.79	0	150.05	139.43	3.49	2.78	311.89	1287.68	697.44	452.57	33.49	308.43	0	26.64	14.04	79.68	162.48	601.00	68.89	226.80	1.26	31.21	0	17.18	0	346.52	119.76	23.60	167.27	168.26	391.13	175.03	174.15	53.06	107.79	32.06	17.32	0	0	24.07	91.57	36.15	87.26	0	517.60	0	25.07	167.71	0	30.61	338.53	667.60	154.78	68.67	53.14	0	135.38	43.58	0	22.18	859.34	12.81	477.46	132.26	69.13	0	0	155.17	0	10.97	445.89	407.36	0	0	127.58	241.90	0	558.42	14.12	14.12	0	27.91	4.90	0	40.05	40.05	65.27	123.56	124.10	41.57	22.65	101.46	0	73.91	534.62	0	455.23	0	117.42	0	0	0	148.32	63.36	0	443.88	92.34	104.17	79.58	71.28	71.72	208.03	45.36	0	0	0	52.98	539.35	21.95	55.70	177.80	689.37	0	577.17	241.56	471.61	54.84	887.75	0	126.66	167.84	221.96	122.25	0	278.14	0	0	52.57	22.73	0	113.84	7.41	53.21	18.26	23.07	542.47	310.07	0	0	64.84	91.75	633.92	187.74	0	341.86	0	392.43	0	211.53	0	963.05	52.87	62.13	0	21.21	389.10	375.28	0	43.36	149.53	45.18	31.28	49.29	153.41	0	48.54	0	16.06	1.95	133.62	298.38	0	60.02	0	3690.49	181.76	0	205.03	0	0	26.26	60.58	185.84	44.53	0	104.60	12.41	5.55	14.34	7.09	41.48	198.80	39.65	35.35	10.07	46.05	45.76	112.60	182.27	0	0	11.72	0	0	18.62	142.41	1919.94	0	300.79	64.19	126.26	8.95	156.68	0	33.84	37.72	0	416.85	0	0	0	325.42	39.35	40.37	9.84	898.64	1137.22	206.08	15.23	0	255.12	5421.18	19.92	7.05	1497.52	0	242.15	306.45	0	0	13.85	111.91	523.17	134.73	232.33	156.43	16.89	0	312.92	17.62	2.71	17.62	17.62	0	5063.31	0	161.81	16.78	405.81	70.30	1.96	327.35	9.49	0	27.62	923.16	130.19	5.99	0	27.87	147.81	16.56	22.35	19.07	69.63	29.51	906.93	36.40	238.01	65.72	110.68	0	125.23	7.43	0	541.87	447.97	3329.03	134.00	211.09	0	56.61	0	1.26	431.14	0	79.42	12.85	34.47	67.21	0	52.03	41.82	0	115.81	140.74	0	45.81	103.47	108.10	71.05	108.23	108.59	0	0	358.81	879.78	171.70	157.58	19.13	0	0	82.07	0	0	0	1027.36	122.25	59.04	161.06	80.43	1.20	97.10	6.81	1096.49	86.59	361.67	133.77	701.74	777.62	12.74	12.11	0	33.46	90.16	83.79	0	844.83	1.24	0	32.64	54.00	0	122.05	0	331.20	334.70	20.56	0	0	14.33	101.67	0	0	78.05	0	0	0	80.43	0	148.40	239.27	0	145.00	383.56	131.61	395.49	323.19	74.46	226.84	0	280.24	0	2049.91	11.87	0	118.01	196.60	197.07	0	203.11	727.23	2033.57	1640.60	266.15	0	1365.28	919.41	159.26	387.85	139.02	2223.75	75.05	1451.92	1440.99	63.44	535.94	26.90	9.62	2424.00	1977.38	753.54	77.86	0	0	13889.63	14278.94	11.70	10440.56	60.80	3013.89	91.17	31.73	306.17	304.70	0	0	41.00	37760.90	27845.49	27.08	12371.38	11844.30	252.20	0	1100.34	14.30	246.83	0	24.39	0	7926.12	6535.38	6544.75	0	0	248.83	242.03	955.89	936.45	47.17	0	242.35	2030.47	1045.12	0	0	0	1044.11	0	0	0	0	0	80.85	147.70	93.26	0	133.57	92.51	10.21	0	919.34	353.31	20.36	10.15	0	137.09	60.05	58.97	1.54	0	0	0	13.30	0	49.85	0	73.41	79.80	73.61	0	0	65.03	97.81	0	427.71	50.39	368.27	0	166.22	0	281.86	125.47	0	0	0	3.64	8.94	0	84.75	0	97.19	164.87	0	0	55.88	145.59	303.86	525.72	211.48	137.61	383.62	389.90	157.27	248.24	285.51	151.36	0	189.45	82.38	21.97	0	414.34	161.49	0	0	0	389.61	42.72	0	0	0	0	1574.56	749.25	7.87	0	163.00	1039.94	86.43	246.16	41.59	0	84.77	223.48	103.12	127.75	84.34	0	97.56	4.80	24.93	2.63	0.89	19.12	675.15	217.24	0	508.60	530.67	80.90	0	325.00	168.73	1522.28	103.83	1087.85	1088.67	382.87	627.65	133.98	128.58	600.03	765.86	112.74	0	196.53	32.81	30.44	3.51	0	15.29	6.80	267.63	83.05	51.61	45.82	0	0	0	28.75	37.29	18.96	0	0	0	54.39	155.48	18.43	0	0	0	0	0	0	451.67	2362.58	60.01	0	0	90.37	0	17.13	400.87	0	116.90	0	99.94	81.15	216.35	185.72	59.05	36.70	123.85	13.96	591.16	36.25	625.15	3.96	0	118.08	0	0	99.07	9.12	16.78	35.76	128.42	75.02	29.25	0	0	9.52	4.71	71.73	66.50	1188.54	1934.18	214.21	125.28	0	11.63	0	14.38	62.62	179.16	4.74	11.55	282.08	283.81	203.65	187.54	174.17	72.80	18.91	31.39	200.22	9.31	26.02	8.06	38.42	9.90	53.25	0	531.43	44.34	353.64	1669.65	1270.84	349.74	401.36	1025.04	789.39	522.71	106.45	91.96	0	435.59	10.41	198.40	198.15	839.98	0	0	151.47	170.24	22.55	165.62	595.81	562.88	0	661.03	308.05	128.20	13.84	48.57	0	0	313.10	461.73	264.97	200.00	130.64	127.29	423.60	68.01	0	882.76	530.84	8.93	0	40.49	3.94	57.64	264.61	176.09	150.18	45.59	140.79	17.73	44.04	140.37	9.12	38.69	727.20	470.60	426.08	2195.83	449.33	0	4.78	32.38	177.39	275.98	880.80	18.68	0	0	3.90	0	0.66	0	0	11.54	9.17	881.59	518.38	111.04	14.03	19.70	257.33	115.25	67.05	360.75	373.08	172.01	48.68	4.88	0	0.15	131.36	80.28	210.90	218.83	18.28	2934.76	2136.55	2132.39	101.18	0	3106.20	1527.08	1488.72	2477.56	1251.67	72.52	264.49	26.04	2.58	8809.54	942.71	106.18	74.08	52.65	0	39.02	58.79	35.21	109.76	0	844.50	45.15	2225.18	76.34	2019.93	86.54	146.03	0	0	0	54.75	430.14	11.94	22.39	293.40	0	155.28	33.67	12.18	24.66	5.80	3.21	44.28	197.56	151.83	3.38	781.31	703.72	54.85	116.24	0	0	23.00	291.51	0.95	4.73	360.30	252.69	151.64	96.74	382.13	493.40	33.30	1077.13	20.92	84.57	6.46	573.32	631.19	1260.41	15.68	1.63	382.39	119.61	35.33	114.68	35.60	758.74	579.37	392.03	0	50.87	22.84	95.52	0	0	10.24	5.61	200.65	0	29.60	1048.87	0	884.33	138.89	1953.17	0	1134.14	331.05	19.37	2211.52	1565.41	653.12	669.81	152.75	9.29	0.90	291.47	582.38	2936.54	0	579.74	421.50	0	0	12.41	1122.37	1157.38	232.68	86.18	50.83	2184.63	193.31	196.75	238.54	160.98	0	181.29	324.56	174.61	28.79	87.87	239.15	202.53	0	49.03	483.61	485.81	494.55	108.63	0	90.35	0.33	22.53	131.61	27.49	1662.04	1832.32	66.60	1634.80	1541.60	23.20	216.72	97.00
S0701	245.51	12.97	117.70	539.10	278.90	199.15	42.91	256.58	11.74	166.10	123.59	6.38	30.62	0	2541.33	304.72	1118.96	3.67	574.34	0	412.94	102.51	11.23	48.81	2022.32	372.36	0	3.95	137.16	59.56	62.05	137.24	0	3.19	2036.11	563.69	261.47	544.08	255.30	251.44	294.00	0	2576.53	212.90	2487.29	18.99	0	203.48	141.92	11.44	453.59	63.92	79.63	20.35	0	383.12	382.10	1651.10	185.52	1450.28	0	0	56.80	23.36	0	1737.04	515.41	1007.21	193.72	630.75	72.46	65.12	0	4.21	350.15	117.66	55.61	37.93	945.88	0	694.81	218.73	155.67	0	349.52	372.76	2366.81	55.03	60.11	1058.45	0	543.17	374.94	217.05	625.96	0	0	134.78	0	0	256.31	0	380.48	413.27	0	53.00	149.66	940.13	938.58	163.00	21792.72	78.40	11016.46	282.91	105.96	28.81	0	15.12	44.15	43.62	225.13	16.17	0	210.95	0	21.70	6188.39	64.89	326.49	3065.69	1242.66	0	292.72	367.90	205.91	344.43	322.14	0	0	661.42	211.37	301.72	382.87	25.44	0	36.01	80.39	3543.92	0	817.45	9.71	33.50	177.16	250.54	35.71	0	0	0	563.91	278.82	277.62	88.04	443.17	27.49	1722.30	1385.62	206.25	352.24	306.62	1060.78	0	872.32	11.42	270.72	275.26	0	12.55	778.02	174.43	59.46	278.63	38.98	40.66	42.26	0	32.84	23.76	466.23	957.91	1218.73	617.20	84.45	0	230.04	83.33	29.78	51.68	0	242.03	6626.45	3318.33	3241.02	84.50	41.24	104.60	18.86	64.84	66.94	73.46	58.88	257.59	2882.23	748.15	517.72	9722.69	136.45	4324.49	99.50	0	0	0	376.02	85.29	41.94	51.14	0	9.48	1262.41	499.34	671.88	16.12	407.92	4431.28	4427.67	64.21	1035.84	182.29	79.98	1140.35	2907.52	28.93	884.92	477.36	253.29	0	79.79	247.77	185.85	0	80.73	228.91	3295.12	3273.10	1267.65	860.37	5727.94	0	5613.17	240.29	0	0	0	307.10	0	0	0	0	0	0	24.21	153.88	6384.70	0	145.73	18815.64	4831.29	4412.27	207.85	0	2038.90	2.50	0	0	101.72	601.37	0	44.76	465.39	67.84	47.90	13.30	0	118.29	0	211.97	0	132.64	0	120.70	488.18	3142.14	759.72	35.22	0	90.82	634.14	2348.54	2418.83	183.49	118.62	2159.48	54.12	853.01	17.30	799.11	698.52	81.03	378.08	108.29	58.14	213.96	296.05	86.61	139.67	0	0	0	172.01	14.73	451.23	64.21	14.92	39.14	3.43	12.69	0	0	2.36	0	85.66	21.73	675.51	0	0	0	23.58	7.68	0	255.53	0	253.21	0	0	422.65	118.16	756.64	0	0	0	154.51	5.15	693.42	145.49	0	2458.44	0	1795.06	0	1088.35	3.57	430.57	0	0	4.43	67.93	67.93	0	230.27	81.82	161.30	155.84	64.21	1028.80	7766.23	0	400.54	0	639.27	0	405.18	156.05	1202.48	106.90	493.54	0	0	0	491.87	0	758.09	128.24	10.85	73.29	722.87	185.97	33.89	189.88	419.85	137.36	53.54	651.39	140.36	0	0	42.99	788.10	0	0	0	474.59	42.74	0	0	35.20	31.11	56.71	68.48	0	0	141.10	899.24	0	0	3.28	11.63	358.83	0	0	2959.76	0	0	0	330.59	0	540.50	264.33	1173.33	0	0	0	324.94	269.98	0	1125.71	266.23	97.57	142.74	151.75	51.10	6322.21	1059.78	221.02	268.08	75.26	182.09	0	1472.61	0	48.39	342.95	179.67	0	585.40	142.84	1279.01	192.27	35.60	142.33	241.83	0	123.41	405.02	156.35	1121.09	78.53	15.05	2075.61	503.08	546.33	1262.43	0	1143.95	97.12	223.75	230.93	26.09	0	0	222.28	208.78	97.83	114.46	705.93	125.53	0	402.77	852.65	0	878.34	0	0	561.80	326.53	8.24	0	267.71	0	203.62	193.30	0	836.35	0	263.17	6246.16	711.04	1607.29	0	0	0	0	4978.88	79.89	0	67.36	29.03	0	146.83	269.43	760.97	71.56	0	100.67	740.77	483.97	461.74	1418.10	15738.09	1223.77	715.17	6342.21	1819.22	0	17.95	83.14	0	1225.37	110.04	0	481.33	268.44	0	8.61	85.83	21.37	10.10	115.38	3975.38	300.34	138.82	255.84	0	248.15	78.92	1975.17	3074.24	426.36	357.35	0	364.89	0	641.69	125.04	156.84	177.74	615.94	152.13	934.93	0	299.59	34.00	0	856.06	786.55	475.57	126.63	22.61	285.63	396.99	3024.50	1100.38	0	305.92	0	939.11	78.04	0	1069.92	323.66	1345.18	588.81	3416.24	148.47	73.64	795.13	0	399.55	0	0	43.27	393.42	99.87	2066.41	628.38	92.31	15.02	0	183.62	0	0	705.27	1318.50	717.74	718.80	1385.18	890.19	643.04	25.64	0	792.77	0	25.21	0	125.09	74.45	210.08	235.40	0	0	132.52	131.01	461.27	283.09	1449.19	0	0	0	0	581.84	0	537.21	0	225.27	0	253.07	365.82	216.96	4.27	128.82	0	0	0	0	0	21.90	4.46	19.34	159.48	0	33.10	96.01	402.66	0	345.14	0	965.19	112.75	0	15.30	110.17	20.35	1403.84	1726.08	464.89	30.03	7822.81	2321.27	2316.36	786.96	0	430.29	2604.84	138.51	1059.87	608.16	0	0	479.12	466.74	0	0	291.98	142.59	0	0	104.06	667.57	0	554.55	0	167.05	315.38	0	0	224.43	27.36	571.39	1006.57	1848.90	629.25	0	742.80	262.58	544.67	672.54	15.64	86.54	31.16	15.77	381.87	0	0	153.17	96.22	638.38	0	69.88	624.17	615.33	0	166.01	128.33	0	0	7.91	366.92	29.12	171.76	857.05	151.59	0	3406.96	1672.05	192.63	235.66	716.45	379.39	380.25	0	200.45	59.84	0	0	158.18	0	0	110.02	76.98	0	120.64	76.65	76.61	451.79	59.02	0	2774.67	41.32	309.36	124.69	228.64	1592.53	794.45	14.65	702.32	67.66	940.10	0	0	123.71	0	0	402.34	0	0	87.35	0	2676.05	239.03	0	0	107.92	217.20	58.72	145.20	0	858.11	858.11	137.16	878.50	194.82	194.73	0	488.07	506.77	0	14.45	0	0	169.08	12.05	116.17	44.99	0	0	232.61	0	0	0	52.05	130.18	101.47	188.67	51.93	317.34	70.24	0	3165.56	5.23	0	0	95.61	123.86	118.08	0	265.90	241.49	44.60	323.05	0	0	516.47	516.47	107.82	0	221.95	273.60	46.26	60.66	0	0	94.61	0	0	0	0	268.16	676.93	163.98	393.66	1151.20	1160.09	336.76	1164.78	53.73	3595.35	56.60	8.07	0	562.44	30455.64	63.12	157.52	164.99	103.76	8.61	0.46	0	0	394.17	341.74	0	0	23.82	0	59.08	116.74	152.19	90.92	267.35	55.11	0	0	726.48	938.18	557.73	1.25	4866.66	49.56	3211.87	0	2.52	7.24	11.05	0	82.75	0	815.40	0	0	984.55	985.55	0	760.76	343.50	636.62	420.04	205.05	107.11	121.71	0	249.51	12.75	128.26	0	48.68	167.93	118.74	0	0	34.67	119.92	773.66	55.48	0	148.90	0	0	178.30	112.66	185.01	0	64.51	0	0	1090.80	0	996.55	88.94	0	4.59	0	29.36	120.87	416.32	372.54	486.11	64.86	54.34	301.73	66.39	0	14.32	442.13	441.63	271.49	157.20	0	29.81	0	0	66.31	12.03	0	0	38.64	80.59	81.00	3.87	0	215.60	28.17	191.72	9.95	376.59	6.70	0	0	0	74.97	67.01	64.03	41.82	66.18	0	0	88.86	17.39	35.02	69.78	37.86	19.70	42.91	0	1.70	90.49	309.94	306.99	200.79	221.12	159.42	159.55	0	102.83	0	41.38	0	67.05	188.49	185.01	93.19	0	1938.79	1879.89	275.76	93.60	93.39	376.77	0	49.39	44.54	0	50.01	132.68	18.55	14.20	0	51.86	39.51	125.56	6.00	11.91	0	5775.91	492.80	492.78	412.35	248.27	958.67	1907.11	361.07	7.37	285.20	379.64	103.26	0	0	0	25.39	56.20	59.45	57.72	82.95	1061.78	0	45.45	80.04	283.74	0	1114.63	10.70	0	0	0	6.61	58.12	104.10	626.94	0	189.54	0	0	39.69	0	0	0	0	137.47	135.12	0	36.60	12.04	0	71.44	138.80	244.77	0	0	0	0	67.69	0	0	0	0	53.42	50.32	0	1653.34	10417.33	604.86	768.58	55.01	35.81	508.94	0	0	0	8.47	0	0	61.11	139.43	0	712.47	494.34	467.94	13.85	95.50	195.78	27.32	20.63	392.56	0	199.02	6378.16	431.25	568.53	0	17.49	0	541.21	0	122.69	5.40	9.50	186.43	60.50	152.11	18.48	378.58	148.15	106.32	216.63	60.04	84.26	0	867.85	0	0	5399.56	533.32	368.79	10.10	278.60	98.75	213.33	275.22	0	0	104.95	0	0	2901.82	3057.80	1.36	495.89	184.22	0	180.36	1115.58	140.21	29.17	452.51	369.92	92.78	198.99	12.94	81.91	46.48	63.44	118.29	188.74	13.35	50.35	187.79	59.12	312.51	0	0	1962.77	190.63	190.70	190.92	220.55	245.29	163.81	216.14	0	1674.40	1674.45	568.20	588.19	0	371.13	373.51	58.05	0	132.81	0	182.70	0	0	22.65	211.25	197.35	187.72	12.93	279.70	111.63	129.33	194.44	19.02	39.77	19.63	51.08	0	163.33	3.43	26.28	93.36	0	115.08	166.86	0	110.68	169.53	25.45	39.92	288.85	0	54.69	515.95	29.41	868.98	154.34	85.34	385.27	17.76	387.22	49.33	78.94	745.47	89.71	2143.96	49.63	0	0	0	12.35	116.09	0	53.99	0	265.86	344.87	48.55	0	143.89	361.27	0	2274.59	0	88.79	125.81	22.34	148.89	45.38	66.74	376.94	250.50	39.49	44.11	46.26	272.70	1315.63	1320.40	77.17	114.19	56.90	0	109.01	0	484.80	386.06	13421.33	93.71	161.66	25.52	16.11	4474.08	52.51	0	0	48.44	516.71	0	0	0	0	58.92	0	0.27	0	212.40	0	1685.38	258.14	149.20	62.42	92.38	224.13	826.72	0	15.02	0	123.14	121.07	189.20	49.51	0	190.67	0	193.56	221.93	0	0	167.52	0	7.98	141.80	0	113.70	16.47	1032.33	35.11	229.29	75.26	75.22	0	8945.38	4.54	0	776.75	199.37	0	25.36	2074.28	157.83	1350.73	199.65	24.30	384.10	141.19	155.44	160.33	330.77	47.72	125.23	1587.94	1.22	6620.08	0	32.69	0	226.88	94.65	102.73	163.45	670.15	330.93	279.23	84.69	242.01	0	0	170.00	164.07	50.84	166.82	345.92	167.44	0	0	78.83	137.44	0	72.70	38.99	71.03	668.26	147.47	12.00	746.27	7.62	14.70	827.17	18.91	0	15.12	0	348.72	4.60	201.62	56.29	911.25	193.76	18.32	209.00	397.23	0	0	0	5.83	489.87	490.27	44.59	393.22	0	0	20.12	1995.11	1317.65	1327.79	1232.78	1210.70	382.89	187.62	12200.43	238.26	275.82	49.46	0	188.15	84.84	0	19.10	3.87	0	0	485.42	18.30	0	39.33	0	4.69	584.31	364.12	67.66	0	40.08	417.75	0	0	80.65	238.06	10.16	6231.48	2595.29	0	238.23	0	37.00	0	91.22	70.37	20.60	0	242.67	108.43	144.99	146.77	132.70	0	2.70	0	145.01	652.22	67.35	118.45	0	0	894.64	123.22	136.04	32.07	6.51	0	0	0	25.35	14.24	301.43	111.82	0	48.43	0	291.10	0	10.41	0	25.60	30.76	3.81	126.94	137.95	186.48	76.67	135.36	7.53	0.74	235.11	0	0	0	52.42	0	0	6.11	6.52	2065.61	103.22	2.32	4.20	52.60	0	0	0	16.19	13.20	79.77	68.28	155.48	6.96	157.64	0	0	79.75	0	0.97	0	102.09	100.62	8.91	6.23	336.05	218.26	177.06	28.62	0	3.19	0	50.69	20.95	0	0	0	37.67	0	32.38	5133.38	0	0	0	0	0	104.38	461.45	0	0	70.31	11.74	0	513.39	102.75	5.92	89.39	1270.71	0	50.46	4.31	45.49	473.26	174.10	156.83	0	59.77	314.03	165.93	117.84	8.38	74.22	0	566.03	1.24	5.30	91.54	1363.74	0	2.03	348.16	0	147.83	123.61	2253.38	175.39	1.33	3.84	15.70	71.52	0	0	163.80	115.98	32.13	0	58.66	8.05	0	309.51	0	3.28	2.22	12.22	0	45.85	53.13	105.54	598.55	22.31	89.07	16.26	6.83	64.08	63.66	7.70	23.16	52.40	78.90	75.87	373.81	176.96	0	0.37	7.30	54.99	0	102.73	0	65.62	26.84	4.32	124.34	39.97	148.47	84.51	7.73	0	19.85	12.61	59.57	46.55	136.67	83.52	167.73	36.73	47.96	56.43	274.75	85.28	0	180.51	38.33	311.73	1.95	0	125.42	11.52	0	0	0	153.97	15.78	207.55	26.67	140.92	121.58	19.71	23.31	236.03	52.97	131.55	98.42	83.59	91.64	0	71.70	0	191.62	124.06	0	344.48	67.36	190.15	52.72	134.63	123.15	121.83	146.95	147.20	139.62	359.96	357.09	47.24	76.74	7601.57	8.08	7595.67	41.27	306.52	1905.84	0	132.45	1004.05	4416.41	18.05	618.80	26.10	47.31	37.75	170.45	417.07	338.45	119.14	56.21	7470.18	63.50	129.19	0	21.99	236.58	37.35	185.24	53.40	810.47	0	7.33	407.03	25.54	107.91	822.18	131.17	426.27	7.67	41.85	99.13	93.61	46.13	25.40	30.33	0.51	0	0.90	0	41.25	0	32.03	25.96	7.07	15.95	48.41	586.70	632.15	6.78	2.37	30.58	147.71	60.40	0	127.50	99.10	468.67	0	53.51	245.62	0	0	34.27	0	5.54	73.46	46.74	145.91	209.31	68.14	701.10	0	0	708.49	173.77	159.29	102.57	51.58	0	565.04	0	278.52	0	125.17	98.28	0	1016.15	214.16	0	0	2.06	1.65	124.00	209.73	21.94	0	0	34.72	393.86	1.15	44.61	90.39	29078.45	7945.05	50.17	35.39	71.39	125.73	9.25	1218.91	33.54	57.28	785.02	300.26	0	0	0	113.51	27.16	177.03	122.90	5.10	4682.00	0	0	2388.92	1179.02	913.03	0	1179.74	479.62	0	4.86	7.78	30.16	0	7872.63	1922.87	1054.39	1918.68	18.99	1.92	828.83	0	0	3.68	89.73	61.01	395.78	4.40	0	0	203.80	278.82	1231.35	0.24	0.81	7.05	143.43	110.47	0	32.18	182.95	30.26	0	0	11.75	0	30.54	817.49	8.64	1919.94	817.82	45.10	0	0	0	108.61	2.91	2.91	0	342.07	64.30	5.33	239.00	733.39	100.63	35.50	352.46	0	649.55	66.54	20.74	7.78	0	90.02	12.27	18.09	0	27.20	0	17.02	17.02	32.81	93.94	0.71	0	57.63	0	28.62	126.91	5999.96	2414.77	1070.43	147.84	46.83	136.68	473.70	401.92	400.04	7.11	250.24	2.24	9.33	0	4.57	9.84	0	240.08	0	907.74	771.35	32.14	32.48	245.21	278.77	32.54	48.88	2.02	187.35	0	98.15	46.22	44.86	30.77	12.55	10.02	21.85	0	0	36.43	520.43	47.36	25.19	3368.31	129.80	13.01	19.09	81.93	333.61	179.27	0	34.14	0.78	7.55	42.50	178.73	0	23.22	15.43	0.71	0.25	0	0	0	0	0	15.44	55.86	28.33	2.30	106.35	105.72	235.07	12129.16	16.68	62.10	10760.68	4.21	109.14	70.36	50.56	0	409.15	127.59	79.80	2019.06	46.93	0	16.00	0	1896.71	0	1110.44	189.01	0	3.59	0	91.99	0	0	0	8.53	8.97	2804.42	181.97	7.55	634.46	1074.70	344.88	0	42.63	0	37.97	77.77	29.56	0	3.37	23.33	23.34	5.91	0.91	35.89	0	12.73	0	132.66	58.26	12.69	0	52.24	0	11.73	41.61	87.43	142.77	0	38.85	0	0	0.37	2.61	0	0	178.53	0	544.89	439.31	148.15	3.35	198.38	0.68	0.67	54.79	0	25.22	0.98	66.32	1.70	1.13	3.53	66.54	0	39.08	0	336.82	0	28.01	0	4.82	202.95	38.15	137.65	68.83	55.08	201.70	53.84	30.94	13.74	1053.19	319.97	233.27	246.37	37.31	230.74	3.47	0	642.24	210.21	29.36	67.98	797.83	33.19	16.89	82.83	174.03	5485.38	7.45	128.62	0	58.04	11.73	2.79	7.50	0	139.49	100.03	55.86	19.15	130.02	6.73	30.94	17.86	80.00	40.61	0	119.88	648.00	535.47	42.44	19.88	40.63	1.69	0	20.31	0	3.54	1.45	4.54	0	0	732.44	7.27	390.43	2.34	37.06	8.30	0	64.90	189.39	110.52	370.41	0	0	5700.61	5.04	61.26	790.06	311.33	161.53	29.29	80.31	833.43	20.42	747.99	37.79	0	50.22	1509.00	0	1.72	1.74	0	0	29.57	65.62	7.43	83.02	53.98	871.00	539.90	161.60	99.83	0	160.13	139.58	46.93	46.93	13.78	127.67	2.07	0	5.02	97.28	0	92.55	93.96	245.87	0	2.46	66.34	0	124.92	0	2898.89	0	210.35	209.90	48.43	1.13	680.98	1.92	39.40	0	34.71	0	14.42	20.49	89.11	261.23	67.35	57.35	44.13	0	35.72	40.13	217.28	0	151.89	260.25	143.80	56.60	63.85	1.55	7.19	4.00	3.52	52.29	13.92	24.21	284.18	1200.35	4.90	9.10	0	0.70	971.03	963.30	490.63	0	83.81	1023.80	1457.83	376.60	0	658.05	23.98	24.06	11.10	221.00	0	741.48	0	932.72	0	0	0	12.24	1.17	242.64	24.88	168.30	257.90	257.44	353.86	213.65	214.25	44.04	0	1.43	0	75.31	0	84.34	498.06	32.17	50.97	27.40	125.81	129.17	9.76	4.52	13.59	32.92	424.51	463.31	1.25	137.62	122.37	0	0	349.35	7.74	318.05	324.27	67.21	141.82	0	0	0	1.16	44.55	4.28	0	1.78	136.70	0	0	185.92	122.84	0	429.00	201.44	201.53	29.02	7.77	0	0	0.38	0	0	0	232.37	52.32	58.95	7.58	0	242.90	1072.10	0	235.92	2.41	185.73	0	0	0	40.16	9.90	0	0	0	0	185.54	0	0	317.18	11.59	31.59	131.74	134.41	0	1614.23	38.72	1.75	81.08	0.43	242.51	136.77	0	407.64	11.70	419.29	12.42	172.78	189.14	82.83	26.79	0	153.17	0	0	78.44	0	15.75	35.78	1.23	10.58	101.59	200.17	782.00	121.91	0	0	125.41	46.43	136.87	137.10	0	368.91	0	367.99	21.29	0	0	582.04	0	30.56	0	149.32	1210.44	511.46	0.77	85.38	157.76	10.80	59.42	0	68.41	0	1083.03	204.98	0	10.58	300.63	173.65	12.19	279.61	19.60	7428.94	91.29	50.55	332.71	45.13	70.74	0	0	814.00	5.52	0	83.76	164.74	48.59	0.78	0	145.87	0	0	0.96	9.92	13.32	13.49	186.16	125.55	0	258.81	20.23	13.35	3.77	0.35	0	935.34	58.73	172.34	0	73.92	0	418.15	0	47.63	1.87	83.21	243.59	56.68	11.97	0	1106.98	41.51	6.16	0	482.13	526.19	254.74	167.03	53.74	327.07	5079.02	0	77.47	681.67	3.45	100.02	53.41	175.08	0	43.15	48.04	861.43	152.50	2.76	2.37	27.81	4.15	4.41	59.72	23.18	35.54	90.12	114.03	2398.08	95.63	101.02	94.15	380.76	15.91	2.71	45.29	0	0	9.99	172.69	93.42	0	0	7.23	78.06	4.03	0.72	0.73	49.28	18.64	556.29	80.80	3.27	8.69	0	14.37	81.06	23.18	0	225.15	412.29	2894.28	150.21	111.10	0	78.88	0	0	209.00	0	60.12	0	40.15	46.61	0	233.18	0	9.57	47.52	28.06	0	16.44	85.86	63.17	99.15	69.05	68.86	154.46	0	156.54	91.21	25.32	73.04	0	0	0	0	0	0.17	0	601.49	52.59	92.10	122.24	0	0	55.25	1.00	172.11	0	0	0	0	0	0	0	2.09	0	0	0	0	606.31	14.25	0	109.78	30.43	12.82	0	0	0	0	0	0	0	8.09	100.50	26.06	23.38	1782.66	0	0	0	49.07	0	0	21.83	95.51	925.43	92.19	932.69	0	109.59	806.97	0	0	564.42	52.23	1844.03	0	90.50	52.93	50.88	50.99	0	41.22	1.08	50.54	102.42	0	0	2013.85	1293.18	84.77	643.99	149.35	819.57	21.19	605.98	582.31	28.62	205.04	50.93	0	8.21	6.56	0.68	0	6.14	0	5824.77	5886.08	12.68	4281.93	40.52	0	1615.49	21.15	0	0	8.05	0	46.04	15210.54	11084.98	0	3461.69	3242.95	94.55	11.95	110.23	108.03	68.45	62.93	9.32	0	3014.99	2606.76	2622.49	135.87	0	494.45	493.76	450.07	510.96	52.10	1.31	132.61	619.44	292.40	10.51	15.21	9.58	377.08	0	0	0	0	0	0	98.15	118.78	19.91	0	0	94.75	142.89	1188.95	509.29	78.12	22.31	0	1754.48	288.87	281.48	0	0	76.64	0	12.67	3.46	55.15	0	120.79	52.35	0	0	0	0	144.30	0	572.95	30.62	619.62	12.05	2.67	0	130.28	0	39.13	354.20	266.76	44.38	98.65	20.21	0	134.96	200.49	112.13	0	0	33.36	837.93	71.71	491.80	49.83	28.79	389.68	217.71	0	0	85.52	94.46	1251.92	6.24	19.73	3.64	1185.15	502.31	0	0	0	5.05	699.89	0	0	0	0	9.29	1358.95	499.31	696.00	416.78	49.28	2035.64	0	1596.58	65.37	17.37	138.22	305.23	122.13	0	243.94	0	0	572.64	189.97	74.86	14.72	29.87	114.77	289.14	0	0	167.20	158.73	0	1806.68	0	4309.69	0	3890.66	3858.01	0	1307.77	150.47	19.01	116.17	163.17	39.02	7.32	0	0	0	7.06	7.05	16.11	56.70	439.28	312.84	118.23	0.52	0	0	0	10.21	31.20	7.13	0	0	20.09	120.12	54.99	76.00	0	0	7.66	0	0	0	162.58	1381.24	35.62	0	22.40	0	0	9.20	1766.68	13.54	1180.49	0	314.34	68.74	164.65	5.13	0	201.76	136.48	11.76	1385.92	28.47	1021.65	27.54	0	276.98	18.77	261.21	0	0	0	0	233.95	144.36	126.55	32.87	11.61	0	97.45	0	3.45	510.16	0	0	0	1.73	1.08	0	0	103.29	0	0	17.31	0	98.01	0	669.65	35.71	0	250.87	0	1273.12	360.81	7.70	562.44	18.25	2.36	1.78	0	0	8.91	9.03	2006.12	1616.73	234.16	831.25	160.89	136.99	222.33	59.04	5.80	3.81	164.17	30.11	88.14	43.37	271.05	0	0	0	0	0	56.71	714.01	702.63	0	36.66	39.28	27.88	28.06	0	0	0	23.67	3.45	236.72	143.94	442.17	169.52	225.38	81.58	0	805.56	0	25.56	0	22.78	18.93	390.70	239.68	184.29	149.15	0	18.88	0	10.87	2.37	25.42	0	106.66	85.58	18.87	660.31	97.23	20.02	61.66	174.46	42.75	49.55	178.00	91.69	28.07	0	4.34	0	33.42	0	0	1.50	0	0	0	0	41.52	53.92	477.63	243.66	14.67	120.69	534.98	298.78	32.64	0	38.18	0	122.89	86.23	109.50	596.16	41.82	2922.85	1879.24	1893.64	361.75	105.57	2896.01	1637.37	1576.30	2028.99	1338.51	82.70	110.13	6.78	2.69	9042.33	596.89	178.11	125.36	57.10	61.31	33.50	13.11	15.88	10.49	455.54	1098.63	0	1899.27	119.99	1872.37	296.02	0	0	0	0.59	48.80	90.63	40.51	11.51	1127.20	0	862.81	0	0	0	42.27	6.09	86.17	339.51	71.00	10.14	616.64	457.03	24.90	87.42	0	2.09	2.76	0	0	0.62	247.00	155.81	123.89	120.73	174.83	1170.48	14.72	2314.24	37.76	66.45	11.12	0	0	2562.54	0	33.09	238.94	39.19	153.94	298.19	445.47	2390.28	0	562.60	0	256.30	200.06	180.35	24.27	43.94	0	3.05	45.21	0	2.05	1067.18	736.05	153.66	185.52	260.28	0	199.68	253.59	0	412.45	224.60	223.66	229.17	75.01	0	0	0	0	402.72	90.12	2.68	213.67	0	4.29	5.57	1053.99	1001.81	108.56	138.76	98.09	1196.10	277.62	298.35	760.22	393.21	0	582.78	1120.61	5938.95	202.00	41.98	470.06	347.37	2.32	59.72	673.95	695.29	536.86	70.77	1.15	140.79	1.18	9.08	66.84	88.69	789.61	991.46	33.41	918.79	854.87	30.37	286.04	32.59
S0702	102.01	5.43	42.73	43.81	531.33	210.54	53.65	71.26	13.62	101.14	71.71	16.37	0	0	0	0	395.63	4.80	152.70	42.70	112.88	121.28	0	32.83	763.92	77.51	155.39	11.25	53.02	0	35.60	136.22	0	0	1404.66	683.01	150.28	316.58	150.17	376.90	400.80	0	340.71	0	340.31	324.17	0	27.77	226.40	0	800.29	265.41	0	0	0	41.86	41.86	445.74	136.00	1201.27	0	0	69.80	6.29	0	3179.74	1336.23	779.86	76.97	413.87	99.48	106.16	0	11.00	1959.87	836.25	369.35	149.28	3250.41	2937.59	187.65	378.48	90.98	133.26	569.14	1101.69	1466.02	757.34	0	308.51	0	186.68	1626.71	0	0	1441.67	373.58	271.04	0	0	0	109.07	146.68	157.35	109.79	29.41	9.08	286.55	313.78	0	0	17.04	23764.88	1.60	4.32	0	909.59	0	2.27	963.29	0	0	10.20	61.29	213.31	96.35	14776.30	60.69	52.98	15950.73	0	245.66	97.44	30.92	28.52	0	239.40	36.62	36.62	213.37	17.63	81.12	66.00	7.63	0	82.63	54.78	153.26	62.43	184.16	4.30	6.84	219.40	90.76	0	352.71	0	216.67	492.50	98.35	94.27	175.75	0	0	4872.65	1917.84	83.32	0	123.24	1228.38	0	782.21	0	45.07	0	6.68	52.28	3705.59	0	0	72.42	32.15	350.66	0	0	95.16	0	83.98	215.23	2315.70	238.50	22.76	0	0	13.32	11.48	0	0	102.92	1679.12	741.76	738.03	209.97	39.47	0	0	0	0	128.71	53.60	266.05	375.13	1018.29	202.97	3661.39	50.04	2040.10	280.73	19.96	0	0	160.05	71.56	327.87	425.59	0	0	298.49	0	0	0	0	1342.20	1288.55	55.23	769.04	12.70	16.86	1219.92	843.99	0	1099.32	937.61	509.50	0	7.99	32.51	28.04	0	62.63	0	4980.14	6192.99	717.20	826.74	713.16	0	0	0	572.22	339.27	87.77	243.37	0	55.50	55.49	55.49	15.15	58.67	0.45	249.91	37.70	157.43	0	24796.28	2320.71	2236.99	21.98	304.85	0	309.50	0	0	0	374.30	27.83	62.68	99.17	20.83	117.47	0	113.20	0	0	254.61	0	0	37.82	135.16	200.56	1068.37	0	26.59	0	0	219.07	2624.49	2635.93	133.98	82.22	521.90	276.97	317.72	378.83	291.67	504.62	28.35	61.26	534.28	14.24	40.73	0	1.55	0	0	0	0	34.71	21.40	598.69	24.65	14.51	598.25	17.18	23.38	0	0	0	0	384.39	0	396.79	89.68	0	89.68	50.43	0	465.38	474.36	6.06	180.50	6.07	0	1129.20	129.06	702.50	76.08	3.66	0	120.12	0	755.02	12.54	0	1013.89	0	1141.26	0	739.75	3.60	89.11	0	20.18	0	1.73	1.73	0	0	12.57	0	371.79	0	456.22	1897.52	4765.91	121.25	0	449.65	210.33	284.63	69.64	4.14	210.97	2.97	0	104.44	107.24	61.71	0	623.79	7.03	77.04	137.79	0	58.36	42.14	0	109.51	167.85	42.26	146.04	193.82	2316.90	0	0.59	271.99	42.64	0	2.86	225.05	14.28	0	0	141.85	45.28	0	0	117.99	0	93.33	746.53	0	0	61.33	9.38	57.25	0	0	777.21	7.17	0	361.38	154.11	0	380.41	52.16	141.86	0	10.38	0	211.16	18.47	80.31	675.09	265.78	7.30	279.17	104.77	50.36	2901.89	1825.35	325.35	159.25	0	42.64	69.41	497.62	0	0	169.63	0	168.41	0	143.26	1029.77	0	11.31	125.12	0	31.36	131.43	169.96	140.38	304.80	46.71	83.71	899.81	211.88	734.72	682.95	99.31	679.43	98.68	297.20	278.84	19.20	89.01	0	111.10	70.56	42.45	139.14	517.72	36.19	0	0	556.59	332.92	441.58	201.96	0	467.12	199.64	22.43	0	80.63	0	85.76	102.33	315.95	4.97	0	1079.21	4493.83	181.19	1858.40	0	327.61	180.86	81.42	3626.58	57.80	0	31.82	0	0	59.88	0	836.02	26.73	427.03	127.98	868.63	682.96	572.64	413.59	4887.70	1494.54	1244.13	208.02	288.04	4.85	18.44	186.07	32.09	807.25	15.57	0	347.55	86.38	0	0	52.95	0	14.41	56.99	1163.68	246.96	22.67	183.11	2264.10	80.99	0	2407.13	385.30	20.98	68.64	0	69.68	0	486.16	9.23	0	0	396.21	35.49	637.74	172.97	180.19	56.32	103.45	1238.91	1046.81	955.22	225.88	0	209.70	378.75	1779.20	73.01	0	0	0	452.67	0	0	135.83	0	715.79	2240.56	2353.37	45.65	65.77	561.25	0	887.95	26.48	0	0	268.05	24.00	1092.31	268.56	47.47	0	0	174.59	0	1897.11	1897.11	1272.91	116.60	119.58	1272.91	638.49	139.18	0	679.33	1.59	57.16	13.00	0	137.20	85.74	120.92	159.93	52.68	0	0	377.01	394.47	0	489.34	0	431.91	0	1832.03	1841.42	0	256.33	18.61	220.06	24.09	145.14	0	60.31	2.25	358.40	0	0	0	0	0	0	11.96	126.25	323.60	0	6.91	35.08	93.23	0	0	0	170.73	38.18	1309.51	83.44	92.65	18.64	16.60	324.18	0	763.12	2782.93	1248.60	1238.38	447.75	98.60	391.40	1807.34	0	0	0	0	0	477.65	966.40	268.07	945.14	409.58	104.54	118.16	79.53	44.08	198.69	0	301.97	0	10.73	86.67	0	0	135.53	173.97	384.06	1163.06	757.96	91.73	0	173.49	96.49	113.41	0	0	119.22	9.18	0	104.08	0	0	932.86	40.13	0	0	0	0	740.48	0	154.27	0	0	0	0	341.86	0	57.17	207.01	76.09	133.85	1663.85	479.20	0	155.61	238.55	190.87	175.22	370.05	36.22	40.23	0	0	44.30	0	0	36.76	28.37	0	90.08	0	0	101.76	31.08	0	625.66	4.00	82.51	0	116.91	731.44	404.57	460.30	0	25.55	1457.64	7.69	3949.82	102.12	0	0	0	564.87	0	68.88	17.13	481.40	493.85	138.52	0	412.46	0	0	132.08	0	9595.37	8797.05	383.58	403.29	211.25	210.16	84.91	303.97	0	22.96	36.26	257.93	0	37.97	37.25	66.61	0	0	0	92.97	0	0	0	170.26	0	161.68	198.68	5.62	311.47	4.74	46.84	2548.33	20.54	6.08	0	61.46	22.96	2.21	10.96	0	335.60	44.96	1.95	15.40	26.36	0	7.08	108.04	759.96	49.36	58.63	44.53	44.43	3.76	0	24.37	0	10.42	156.06	77.49	203.82	341.01	0	0	1234.60	1097.93	0	146.84	80.00	1060.36	0	0	6.44	258.93	4446.40	77.83	0	180.60	0.67	0	0	115.59	0	252.38	104.69	0	17.63	9.42	6.42	55.21	338.68	206.98	189.93	101.22	48.05	198.69	87.89	104.83	101.81	42.17	71.25	6116.44	10.26	2849.73	0	0	2.61	4.07	0	168.02	521.69	521.13	42.93	0	86.53	94.07	295.13	139.67	0	101.12	229.37	20.39	22.93	58.60	68.13	94.55	38.41	95.90	0	9.52	188.23	123.15	0	0	96.27	0	637.12	0	0	216.89	0	9.86	142.51	0	82.61	18.89	24.27	0	62.27	136.61	13.50	84.70	103.74	0	0	4.13	56.83	21.43	0	203.02	395.41	51.75	51.75	47.97	0	10.64	76.30	145.37	141.25	190.60	85.91	28.67	0	99.21	0	15.13	0	34.22	85.37	55.27	6.12	90.11	0	61.19	100.96	73.90	151.80	52.26	305.74	8.80	158.06	9.91	0	43.94	30.86	26.78	64.12	64.90	0	154.59	50.40	0	0.30	35.63	22.68	0	1.64	0	0	92.29	378.18	371.31	198.22	91.24	192.06	191.78	0	85.62	0	32.24	0	0	22.64	88.50	68.66	45.52	433.61	430.55	73.68	33.60	66.34	714.36	14.76	179.97	100.02	0	98.74	164.48	0	35.87	14.11	0	4.32	0	0	154.25	56.60	733.62	1017.16	1020.52	208.52	121.08	1666.92	1993.55	801.31	5.32	2.76	0	22.31	152.37	12.84	0	79.00	44.42	44.92	45.18	30.17	267.85	86.85	17.61	124.64	70.09	0	985.14	348.05	49.82	0	0	24.66	11.54	54.68	847.91	0	65.49	0	0	15.04	2.64	24.57	0	60.44	60.43	3.65	0	35.75	64.62	0	21.88	83.21	68.61	7.53	7.75	0	0	98.22	0	0	0	0	18.25	18.59	110.82	1109.11	5119.27	344.56	1050.79	38.96	0	0	0	0	3.37	11.04	0.58	4.95	51.50	269.10	15.61	822.89	229.78	216.21	184.88	101.42	85.34	0	13.27	982.00	0	52.27	2021.71	149.73	255.93	83.17	44.18	47.44	578.14	87.72	49.81	21.48	9.37	172.84	45.38	762.94	0	70.03	94.15	189.02	75.20	14.77	0	0	558.87	0	0	5564.24	209.93	0	52.69	406.24	122.58	128.71	330.31	95.75	0	10.37	0	0	2737.76	2666.95	0	618.93	0	0	3.14	685.08	19.29	0	309.71	103.91	21.57	29.15	1.22	32.08	25.53	25.64	0	49.47	0	0	0	27.44	177.32	0	105.15	1096.72	6.94	6.88	6.88	115.75	146.19	7.46	114.50	5.14	1065.21	1065.78	44.35	341.34	10.78	93.20	77.19	24.91	0	59.54	25.36	65.27	0	0	40.34	130.53	0	0	17.73	0	55.27	184.26	30.50	9.71	90.00	42.84	154.74	0	46.91	7.23	30.48	0	42.95	48.65	47.49	41.37	28.14	21.80	36.57	69.19	15.64	3.02	47.35	12.97	38.52	1652.10	0	190.95	684.10	25.89	603.21	90.00	0	657.66	158.33	530.50	25.78	0	0	3.84	8.23	28.36	3.29	0	13.40	109.06	728.17	25.39	27.89	96.88	124.35	0	1702.34	0	46.93	0	0	0	8.23	26.50	288.68	87.86	43.07	65.93	78.13	244.70	568.33	568.39	46.46	58.54	31.54	11.76	39.27	0	353.53	0	9874.45	0	0	0	15.86	1388.83	60.75	0	0	22.51	0	0	0	61.15	0.50	23.61	0	0	0	100.49	0	903.39	106.73	85.71	0	25.39	91.11	418.94	0	12.74	0	0	36.07	336.57	2.65	0	23.87	3.10	0	8.74	0	0	38.65	0	130.65	121.78	0	25.55	0	444.69	6.25	89.92	0	0	0	7753.45	0	63.24	67.28	50.98	84.06	0	1601.31	170.96	179.17	53.59	0	84.08	74.38	47.49	134.89	144.71	76.04	48.39	24.30	0	4287.07	0	0	0	0	12.97	16.23	73.96	0	97.33	1275.11	48.31	129.17	0	0	118.34	77.37	20.35	11.51	122.20	138.29	28.52	0	69.88	29.50	3.45	195.91	0	1.65	287.92	19.87	20.75	0	6.03	0	51.36	39.55	64.58	2.63	213.12	190.07	1.87	134.98	133.83	1551.04	133.72	0	130.15	211.72	5.89	17.12	73.40	15.77	13.79	15.64	21.67	0	697.73	45.85	150.10	883.11	714.73	1369.17	513.53	526.49	208.86	282.42	2584.03	0	21.95	20.08	0	66.28	21.47	0	4.37	3.81	3.89	0	22.64	0	28.50	0	65.89	7.49	969.85	920.21	157.80	0	59.99	82.45	0	0	31.56	0	0	1966.69	634.83	112.96	146.95	0	0	22.58	0	0	5.31	0	16.60	5.16	22.03	56.29	56.09	0	0	7.03	38.85	1694.94	10.59	170.99	0	0	141.07	32.41	108.88	0	0	0	9.10	27.14	0	0	59.99	0	0	6.74	0.36	20.26	0	15.02	0	0	99.10	0	85.18	126.41	126.42	76.52	74.76	53.19	2.40	60.61	2.51	0	80.64	69.40	105.77	0	2.39	7.76	172.78	101.27	3.44	7.44	94.92	0	0	13.42	0	1.95	18.42	63.40	64.19	9.37	19.36	0	0	56.36	0	0	0	120.62	156.88	63.01	0	439.16	206.05	137.60	0	0	1.69	0	7.98	0	0	12.47	0	6.33	57.44	14.97	1183.23	23.25	0	0	0.85	5.39	16.68	29.61	0	3.45	0	6.94	0	377.87	22.30	4.36	16.40	229.22	0	10.60	6.87	7.18	171.08	101.30	50.50	9.43	27.97	48.30	36.31	5.57	1.05	0	28.88	63.66	3.03	9.30	0	392.75	59.17	0	84.25	0	0	51.68	87.96	58.56	0.86	1.21	0	50.58	0.62	0	22.42	49.26	5.50	80.18	25.72	14.17	6.81	196.86	3.27	20.04	0	0	24.85	11.00	25.16	0	459.36	23.73	5.75	16.33	0.36	44.65	44.82	2.17	12.27	34.96	10.49	10.56	243.82	0	0	0.56	10.56	4.24	0	0	0	0	13.23	6.84	31.66	7.36	56.02	6.64	8.07	0	0	17.70	0	47.06	0	163.47	0	90.77	34.39	16.22	148.75	9.31	0	18.46	0	59.09	0	48.44	19.70	3.63	0	0	0	198.27	41.86	116.61	14.88	193.53	0	8.19	24.25	243.74	7.81	0	0	0	23.48	0	48.31	0	71.55	152.28	0	172.89	76.31	104.15	50.61	56.74	225.17	142.70	105.16	40.56	44.59	44.42	0	30.49	90.86	335.95	65.18	335.84	36.59	14.61	485.17	0	17.85	296.49	1467.50	0	128.81	48.88	15.64	78.63	69.19	134.41	75.88	51.87	7.71	2874.00	9.12	28.50	0.14	24.31	103.07	83.40	58.26	4.51	378.25	0	97.47	36.69	8.54	72.98	293.81	89.18	29.95	19.24	14.69	202.25	69.39	70.72	0	92.37	5.97	2.91	0	0	0	0	16.98	24.40	3.15	10.97	0	96.53	117.84	0.43	8.76	0	2.76	27.54	0	52.21	16.45	133.26	0	3.56	42.77	0	0	0	44.62	9.93	15.11	60.83	0	0	0	241.74	51.03	8.96	240.66	86.42	84.81	7.04	58.46	0	0	2.75	54.26	2.95	2.25	21.96	0	205.62	5.73	5.45	26.90	8.28	0	56.58	93.47	36.81	0.29	0	2.98	377.21	0	40.87	54.42	1034.20	480.71	8.66	0	3.13	26.82	10.04	602.65	6.78	6.97	347.46	183.19	2.17	0	0.21	185.05	18.14	174.74	0	0	2142.56	0	0	0	96.25	62.13	73.28	387.03	25.98	0	0	17.77	38.63	12.28	2071.06	244.08	36.91	557.74	6.80	0.07	218.49	0	0	6.80	5.55	0	61.60	0	0.58	0	35.56	56.08	478.74	4.10	0.51	0	24.51	0	0.95	0	62.12	2.78	5.24	109.62	20.66	15.44	15.44	270.36	19.96	1812.49	268.61	6.37	4.45	0	0	47.98	5.38	4.65	10.69	32.92	24.98	0	97.65	1.76	85.65	21.20	6.35	994.48	369.37	58.71	14.19	0.22	8.18	10.92	33.13	15.90	0	32.08	38.59	18.60	18.92	20.77	18.08	0	0	24.52	0	12.41	1.07	367.14	512.91	306.56	58.34	0	13.04	68.99	65.67	51.78	16.15	21.21	0.22	10.66	0	6.80	38.98	0	0	12.02	71.13	29.35	0	5.87	16.30	18.85	6.20	5.49	0	0.49	17.96	0	11.24	2.92	0.41	6.39	0	5.26	0	4.35	21.54	27.44	62.39	3.63	1132.14	17.18	1.37	23.64	2.90	117.48	0	3.82	12.38	2.41	2.22	10.17	67.87	314.84	32.05	11.52	0	0	1.96	12.86	0	0.49	0	0	24.12	0	6.53	35.26	0	247.04	1241.24	10.60	131.91	6653.53	15.99	21.57	30.78	3.02	0	111.76	71.34	119.40	224.94	7.37	92.27	12.32	0	533.89	0	212.49	0	15.34	0	25.31	15.49	0	0	29.63	6.89	11.84	78.26	0	5.71	523.42	554.93	298.05	24.83	7.15	0	0	11.21	9.04	8.76	32.96	0	3.72	5.25	0.75	3.58	6.09	5.09	0	0	74.05	0.72	0	0	0.56	0	12.85	12.29	0	0	0.94	0	1.79	0.90	4.14	8.19	0	56.92	37.32	242.47	0	0	13.83	118.63	4.29	4.24	38.41	0	12.38	2.16	1.65	51.66	0	0	4.47	0	8.36	8.16	67.53	29.52	0	0	1.14	233.41	0	94.66	8.46	87.33	86.70	20.63	1.00	1.83	62.48	17.57	2.34	28.32	19.48	114.01	74.76	13.95	386.44	133.57	0	17.11	157.21	1.11	25.47	21.69	138.45	1946.54	0	15.05	34.42	0	3.09	0	0	15.19	102.47	0	13.93	0	2.34	0	1.31	5.02	4.62	19.00	0	29.01	307.25	254.70	14.82	25.94	39.68	5.98	1.81	0.51	5.48	0	14.88	35.97	1.86	6.82	203.91	3.38	126.50	9.66	48.25	33.31	0	0.94	0	138.44	64.90	16.44	0	1500.54	1.09	70.26	59.02	20.85	12.18	11.15	11.24	268.54	27.16	552.73	31.48	16.43	10.80	2139.64	0	0.51	26.48	0	1.45	9.91	5.37	17.71	38.28	7.31	197.29	319.05	12.82	18.23	2.86	0.37	95.76	77.72	77.81	54.95	83.87	2.81	3.97	0.01	38.86	0.55	0	0	0.22	0	52.36	6.27	4.18	54.58	424.66	1066.65	0	79.66	0	0.19	0	1256.49	0	0	32.22	0	0	0	10.14	9.50	6.50	14.06	14.72	0	0	48.88	35.98	71.55	1.24	77.08	0	41.62	25.66	0	6.74	0	10.28	12.05	0	0	16.15	229.92	239.64	6.21	19.55	0	0	118.96	119.38	0	9.21	0.13	568.90	973.92	281.48	7.79	552.91	8.69	4.81	0	31.76	2.63	241.58	0	137.14	1.13	2.54	6.25	2.81	8.74	82.31	25.05	141.57	103.09	101.31	383.52	164.74	177.06	42.28	0	0	0	0	0	0	924.85	15.94	71.12	20.58	162.74	0	3.71	0	25.89	1.06	181.63	467.51	92.56	53.16	53.67	15.35	0	0	11.71	98.50	204.67	22.83	109.65	71.38	0	0	1.49	12.03	0.54	0	0	139.52	0	0	3.29	8.74	0	66.89	336.39	337.89	19.48	0	0	0	0	0	8.31	0	96.75	45.49	47.19	93.68	2.40	0	571.60	18.37	1255.14	0	17.70	0	0	0	52.70	31.86	30.44	0	0.48	0.57	67.55	0	0	192.10	0.78	13.41	0	94.78	0	465.14	10.43	32.46	48.54	0	51.83	96.50	0	64.73	26.17	63.00	7.35	46.58	0	10.00	0	0	81.33	0.98	2.77	34.40	0	3.40	1.08	2.51	22.01	494.25	14.47	216.85	125.34	0	0	0.06	56.47	10.00	9.59	1.36	13.02	20.40	15.80	16.34	0	0.02	82.23	1.91	0	68.04	20.86	1832.00	74.16	0	0	59.21	17.33	25.60	28.84	51.38	0	206.67	84.14	0	19.00	15.52	25.02	9.09	271.56	0	4801.39	67.73	0.05	28.33	0	108.45	1.44	0.26	11.82	0	11.39	8.23	65.19	38.48	0.44	0	21.87	71.04	59.82	0.28	52.48	96.30	96.17	67.95	7.08	0	114.53	19.17	3.35	0.75	0	19.82	778.95	0	0.74	151.96	146.54	0	0	0	4.26	4.71	15.20	363.41	179.06	0.88	54.68	0	0	26.66	5.30	285.94	166.01	51.36	133.62	40.46	109.92	1548.67	46.71	37.99	1092.98	2.29	0	23.20	6.73	0	0	312.19	382.07	64.06	67.57	118.72	32.24	2.86	3.73	0	4.38	13.75	14.00	76.73	1930.64	59.98	0	251.96	76.02	0	0.67	107.28	0	25.66	20.32	57.71	43.13	0	0.61	0	34.64	0	0	0	56.07	0	427.00	32.74	3.68	12.22	0	0.66	17.94	2.56	0	42.38	104.19	319.06	48.91	0	0.13	2.72	0	40.85	175.01	0	87.94	0.80	0.56	1.95	0	8.44	8.09	0	0	0	0	0	8.08	89.25	0.52	36.48	36.59	13.16	0	223.86	127.60	6.74	1.42	1.58	0	6.14	6.67	0	0	0	109.95	82.12	17.31	67.39	0	0	14.43	0	60.08	0	22.22	0	35.02	40.18	0	0	0	0	9.64	9.62	0	120.04	4.61	24.53	37.23	30.52	0	0	44.92	0	0	12.23	0	0	12.08	102.64	5.51	841.39	1768.00	15.25	0	0	119.46	0	0	57.31	110.44	795.93	108.88	770.38	90.09	82.66	540.26	24.24	0	385.94	0	1516.31	15.32	1.69	293.43	273.55	227.82	0	173.24	0	111.85	112.88	6.84	0	991.55	279.23	11.78	180.39	0	1189.31	0	854.21	849.14	0	84.12	0	0	82.70	25.29	28.88	21.63	2.66	0	4394.45	4398.69	0.12	3235.03	0	1523.23	1332.98	60.67	0	0	0.46	0	14.54	7687.60	5554.11	0.89	1583.37	1580.02	122.50	0	45.11	60.77	0	23.51	0	0	1906.18	1365.08	1359.76	37.97	615.88	13.52	10.82	79.95	78.62	0	0	48.12	376.99	164.51	0	10.11	44.49	53.04	0	0	0	42.12	0	0	26.38	0.13	0	0	0	0	0	737.06	328.32	0	0	0	945.43	195.66	194.34	0	0	32.46	0	0	0	11.13	0	42.31	18.23	10.76	0	0	0	0	0	139.21	2.12	258.81	3.77	0	0	188.28	0	84.87	54.22	53.63	9.57	10.15	3.94	0	69.79	79.11	73.36	0	0.08	153.03	81.99	116.32	0	227.68	82.77	263.96	135.72	3.61	22.75	25.20	0	520.67	71.66	17.86	8.27	474.65	0.88	0	5.70	0.68	0	397.71	0	0	3.94	0	32.51	111.24	114.15	62.95	70.01	21.81	138.37	45.46	167.20	0	37.77	34.94	76.43	39.45	90.74	171.49	0	0	263.09	98.68	20.30	6.81	41.44	184.29	133.31	0	129.94	130.14	159.49	146.46	339.53	6.68	1174.03	0	899.28	907.81	390.95	398.20	82.28	71.66	144.31	161.65	10.04	43.07	19.47	22.31	0	0	13.74	0	8.82	242.09	123.34	0.19	0	1.52	0	0	1.13	2.27	39.53	0	3.12	65.38	83.96	130.97	67.90	49.95	0	0	52.85	0.59	0	168.02	363.43	5.98	0	1.27	11.06	0	0	100.30	47.69	75.23	0	31.26	10.80	52.17	2.13	0	42.55	5.52	0	254.06	0	194.14	11.12	0	18.07	0	46.32	17.59	0.25	2.61	1.55	116.51	108.62	34.26	9.37	0.29	4.39	12.06	14.67	13.88	0	168.82	0	0	2.92	1.83	0	0	19.10	0	0	0.27	14.83	29.03	20.22	56.82	20.41	0	0	103.63	85.85	4.65	0	200.20	136.60	55.69	28.30	0	255.34	6.42	0	1789.52	1358.71	167.43	537.48	99.87	76.81	277.62	12.25	4.37	140.63	138.55	36.59	154.29	127.88	121.74	23.01	0	7.60	6.58	4.58	28.34	672.64	664.67	0	97.16	114.58	59.52	7.26	35.67	2.25	11.54	6.07	1.06	44.65	28.57	76.71	74.68	0	7.80	16.45	183.62	14.66	0	0	3.43	0	30.31	61.62	27.92	38.58	8.92	2.46	0	6.65	0	6.36	0	108.46	85.28	74.33	262.45	56.58	12.06	1.43	1.51	0	12.32	76.20	58.21	14.19	1.58	1.64	0	58.39	0	0.83	1.18	7.34	24.13	20.56	5.13	43.09	51.94	175.10	60.15	22.42	30.59	185.10	111.82	2.15	0	345.42	0	144.18	98.26	40.06	42.36	32.40	2067.92	1275.13	1254.45	0	42.25	1470.82	40.76	36.90	968.28	34.46	295.60	31.61	0	0	167.04	114.23	8.67	12.52	4.42	0	32.37	18.01	0	6.44	490.36	169.63	45.44	1750.31	6.41	1730.11	343.19	15.76	0	0	0	0	53.42	6.84	36.21	989.41	13.21	1129.58	0	0	0	4.88	10.00	10.45	304.24	158.34	7.11	438.38	298.32	31.07	44.76	0	31.49	2.01	308.65	5.07	0	180.48	120.86	41.58	28.79	22.41	32.53	4.50	55.66	17.09	4.50	1.58	10.57	11.81	17.36	26.85	3.51	199.53	14.37	21.43	48.35	4.63	88.73	0	77.14	0	18.75	27.08	23.58	30.44	0	0	5.59	21.02	2.84	0	257.73	181.11	121.19	123.08	100.92	0	33.58	97.28	1.99	43.12	64.25	67.19	80.00	36.55	0	0	0	4.05	58.48	0	0	67.96	0	0.60	0	1.21	2.35	0.82	0	51.66	215.93	70.81	78.18	376.58	68.64	0	127.23	383.95	912.86	26.40	0.77	260.14	73.15	6.37	8.50	302.22	348.38	82.31	8.91	0	49.76	0	3.14	0	0	135.66	0	3.13	121.83	152.55	0.34	23.04	1.46
S0703	56.93	36.40	9.76	151.41	131.56	3.44	79.57	300.42	20.00	0	35.63	0	15.95	2.75	815.88	268.05	135.09	6.06	833.90	69.87	2.75	23.04	0	18.85	1586.08	137.74	0	2.76	181.13	12.72	155.75	0	0	15.05	939.49	96.55	95.01	93.76	94.07	27.56	0	120.64	1032.68	91.96	0	0	0	239.37	34.11	0	924.06	0	0	0	5.01	382.26	375.80	1750.75	77.36	134.75	12.51	0	0	0	0	419.85	88.15	284.91	270.28	127.04	67.28	0	0	5.68	0	0	0	17.14	608.78	608.77	758.17	206.83	124.60	46.60	417.55	520.24	158.14	24.89	26.94	48.39	15.45	427.43	408.28	563.46	583.98	0	300.94	134.17	7.76	0	247.71	0	24.48	0	59.79	0	91.11	537.26	541.42	79.01	14099.94	59.58	7018.02	65.97	0	62.21	4033.16	20.05	90.27	10.93	188.80	125.52	0	61.28	0	17.28	1701.70	96.96	330.01	4299.71	1463.34	119.92	82.69	175.79	39.34	0	0	146.50	82.32	251.49	0	211.79	206.38	75.46	3.43	0	56.39	1071.04	0	3.45	0	0	55.77	25.33	7.99	143.76	11.05	79.42	991.66	0	0	0	38.99	34.00	3229.15	1383.06	167.34	445.96	131.69	548.24	548.24	292.95	0	342.47	332.38	90.43	0	164.43	92.44	120.32	183.35	235.35	41.77	77.99	27.03	0	0	87.79	69.34	402.76	126.24	0	0	504.38	22.13	249.66	0	0	0	1655.91	902.23	902.16	376.85	10.99	349.44	0	95.56	0	0	71.44	3.48	892.49	119.95	0	2899.21	120.99	0	142.99	108.45	2.63	0	662.14	135.83	0	11.57	574.69	35.42	713.08	1181.85	1184.73	0	0	1723.26	678.49	61.65	1127.83	165.50	0	39.62	830.60	0	35.64	470.23	184.52	5.83	55.94	630.03	629.25	138.71	191.35	64.78	2156.81	2156.81	12.94	503.68	8100.53	0	8067.40	107.62	244.36	0	6.24	215.81	38.67	0	0	0	268.99	0	0	247.47	1535.45	208.06	0	15691.65	523.11	166.41	0	117.05	0	100.23	15.82	0	193.13	310.25	77.28	0	155.41	54.48	96.22	38.16	294.99	0	19.55	336.09	234.70	233.27	55.24	126.12	0	858.12	352.34	16.79	0	60.17	0	1340.48	1331.12	0	143.87	404.80	576.28	728.23	130.81	0	687.88	25.76	84.10	589.09	20.82	0	641.43	96.99	0	0	33.78	19.22	190.07	0	384.59	73.78	0	0	46.09	6.09	8.71	0	0	0	380.55	0	413.10	73.07	52.35	73.07	1.06	48.35	204.73	179.77	42.70	201.51	56.49	0	11.78	0	0	9.37	243.84	121.26	60.70	3.33	129.37	45.14	53.27	1308.78	20.31	2381.46	1.99	1221.28	0	409.31	3.94	0	0	79.07	0	0	0	22.08	3.40	260.21	0	13.85	1267.30	4678.85	0	0	668.55	0	409.41	0	64.82	62.15	43.19	0	0	0	0	227.97	445.92	11.61	0	0	142.92	138.33	13.56	57.78	79.40	68.88	0	102.75	142.07	3240.14	8.09	213.59	586.18	0	107.51	0	83.56	26.62	0	0	72.19	14.74	34.29	34.29	106.55	35.65	330.61	577.45	38.62	0	0	32.86	0	70.47	0	326.33	0	0	77.29	254.90	155.89	702.03	98.42	977.43	44.12	0	0	236.99	0	28.03	1675.73	332.13	147.99	143.24	168.45	0	8600.78	1318.19	0	509.72	0	131.95	53.49	138.59	653.04	0	277.71	0	0	0	246.41	768.08	13.53	47.65	173.03	9.42	17.29	22.44	91.37	168.58	155.44	92.63	21.77	1409.66	822.56	476.92	897.88	0	855.14	388.89	227.30	236.06	12.21	0	178.10	391.70	192.35	280.42	372.30	591.28	94.82	44.78	396.38	1143.12	0	526.13	24.74	0	208.88	273.53	2.61	0	262.72	0	45.49	91.47	101.16	51.11	0	617.50	3806.90	0	12.94	0	0	0	83.03	1119.76	37.43	123.72	0	291.71	0	184.93	0	1773.63	37.23	0	53.26	652.54	1679.93	1709.14	764.14	3633.26	2038.05	550.92	231.10	1728.56	20.53	0	137.19	0	973.19	74.69	0	360.37	254.75	0	0	100.34	0	0	60.22	45.78	52.24	85.70	251.26	2369.39	196.79	13.69	1715.49	2905.14	9.35	34.74	0	34.97	13.34	171.50	666.04	0	0	259.45	378.97	693.94	50.11	227.38	8.76	0	1559.51	1549.11	995.56	558.03	6.13	0	536.41	2382.91	134.44	104.25	49.13	408.07	208.40	315.74	0	436.81	239.95	20.03	0	4563.50	259.92	85.78	3479.92	66.99	2026.43	315.94	0	22.03	370.56	64.57	456.27	363.72	97.70	50.09	258.81	225.73	151.99	397.06	397.06	36.99	471.71	475.16	23.47	154.30	91.62	264.41	865.09	0	646.66	0	0	48.72	0	307.04	316.99	0	99.39	42.07	94.42	178.63	130.07	119.89	0	122.12	25.17	0	0	552.93	326.14	214.20	196.39	41.50	167.91	214.87	84.26	0	153.36	19.74	0	0	0	0	38.87	83.31	3.58	0	0	25.24	3.15	536.30	148.40	149.04	7.94	0	60.35	1310.52	74.37	22.75	26.87	226.15	251.53	148.51	0	3822.69	0	2496.21	427.70	110.05	764.56	329.12	62.65	0	196.56	273.32	10.70	248.51	388.73	0	0	361.49	83.32	0	0	42.30	483.74	27.54	241.27	150.85	40.91	672.36	54.04	0	307.80	44.19	452.09	1237.64	220.43	371.71	549.53	0	173.16	351.61	0	0	130.35	81.95	0	303.18	0	37.25	229.28	29.02	70.24	0	0	224.12	0	28.95	174.92	142.56	0	43.91	30.58	131.58	0	135.98	234.45	72.02	171.45	1367.01	1294.22	0	0	101.98	37.82	33.96	841.61	128.75	5.61	0	0	0	0	0	0	0	0	3.05	57.48	57.81	2.22	34.70	0	3346.51	34.99	342.54	200.70	228.09	0	2239.42	0	1183.66	32.03	1262.63	0	169.95	297.56	4657.52	0	318.78	0	80.36	172.12	0	2085.23	299.01	0	0	12.56	161.41	17.76	45.13	1.10	898.06	898.12	154.48	1583.47	413.33	425.36	588.53	568.54	0	1.06	10.43	164.39	0	196.18	0	5.88	1.72	269.95	54.08	451.55	0	39.61	0	64.15	58.30	88.51	208.15	32.36	323.47	13.90	0	4533.46	0	114.38	27.72	115.22	155.68	99.01	74.48	66.38	221.91	89.88	816.13	919.25	0	759.82	754.90	133.03	116.95	110.86	146.86	129.23	25.93	0	0	0	153.28	0	104.63	0	251.05	310.11	0	278.47	529.67	531.69	50.13	218.23	6.42	791.73	103.68	15.39	0	287.16	22776.17	172.88	452.30	101.83	0	118.14	0	0	0	48.82	632.99	0	76.23	77.47	0	0	117.39	46.99	21.39	49.98	0	261.97	57.53	558.49	237.75	81.37	127.26	1515.30	17.69	940.76	16.64	0	3.80	48.33	23.57	146.88	499.74	735.21	68.15	0	525.23	560.25	303.33	78.29	94.70	29.43	142.26	64.04	0.10	0	133.78	176.18	31.00	206.72	0	14.49	218.94	102.49	0	0	0	89.45	884.27	0	0	125.64	33.28	0	565.69	58.31	575.98	104.15	278.87	345.13	0	194.01	0	130.91	104.93	109.03	44.76	0	0	129.18	0	195.72	595.16	0	0	115.32	0	0	9.90	332.39	326.17	288.29	318.21	6.25	0	91.61	15.36	36.98	0	0	0	0	0.44	0	16.68	67.88	151.27	30.75	209.00	8.50	399.86	22.33	155.98	0	4.75	127.33	22.61	43.20	0	226.93	44.71	81.40	34.11	15.91	2.06	36.92	3.93	0	0	0	14.07	43.57	1101.91	1101.55	361.83	176.03	270.08	269.68	0	110.70	0	42.98	0	3.25	263.28	177.51	166.78	0	446.26	478.23	14.58	150.03	74.63	280.56	47.15	35.59	0	0	95.34	88.70	0	32.70	0	58.83	0	90.14	162.00	90.21	0	967.37	315.85	313.09	0	165.41	1281.97	785.73	98.92	10.96	219.98	347.03	13.61	33.00	41.73	41.97	49.27	31.92	0	32.30	53.96	703.04	0	4.74	168.03	278.13	0	818.47	0	0	0	0	7.06	1.89	198.12	267.80	0	49.57	0	0	11.46	0	0	0	0	83.42	83.42	0	164.25	2.88	0	5.45	0	24.75	0	0	0	0	174.73	0	0	0.81	0	11.52	13.12	34.67	1376.58	3998.24	1036.21	4306.43	0	0	952.26	0	0	0	5.51	0	6.20	40.83	150.44	0	919.08	409.77	539.99	311.50	0.67	0	3.22	15.71	895.90	0	166.54	1629.17	772.67	1303.60	0	0.31	0	542.62	6.32	0	53.35	46.31	691.37	60.18	332.28	0	45.09	147.32	243.65	84.74	4.62	30.99	75.34	131.64	82.81	0	0	0	25.01	9.19	325.25	123.60	0	377.52	107.51	0	2.59	20.29	0	1013.68	984.78	0	0	76.80	34.03	76.31	1261.27	31.97	0	452.52	276.32	0	98.05	11.37	484.10	37.85	91.88	125.62	225.00	0	0	89.82	44.00	147.33	4.30	51.67	356.04	334.16	334.46	334.84	14.83	460.51	239.67	0	0	2240.76	2241.18	0	837.59	14.85	363.96	441.24	15.43	0	155.09	87.11	178.62	0	0	0	267.87	140.60	168.24	227.14	0	87.44	636.13	20.18	5.83	309.73	46.55	19.92	19.61	315.93	0	202.94	108.60	121.49	144.82	206.32	103.05	80.04	133.81	17.15	35.98	0	0	40.12	464.38	3.68	4129.01	42.41	0	1758.53	18.77	1765.73	190.53	0	908.01	6.78	529.79	269.14	0	0	38.12	22.22	0	0	0	0	331.71	1889.87	44.21	0	120.17	0	355.36	3524.08	0	0	367.74	382.43	348.39	84.30	64.87	13.48	284.92	45.79	58.88	70.96	80.35	1676.36	1676.38	3.23	105.07	48.42	3.90	0	0	769.79	0	24394.04	0	1360.63	0	0	6407.77	0	392.17	0	80.45	597.62	0	0	0	0	86.94	0	0	0	148.42	0	1533.11	152.81	152.94	91.25	259.71	122.64	1208.00	0	18.45	0	162.34	162.83	7.37	10.78	0	393.04	0	390.37	36.54	0	38.60	62.62	0	167.84	79.23	0	107.33	0	0	21.76	2.08	157.00	142.24	0	14614.35	0	105.90	527.92	746.06	182.34	1.68	4441.05	104.18	1785.91	133.63	35.22	0	71.63	0	95.80	147.33	58.66	109.04	225.36	248.56	10076.43	0	0	148.80	0	60.33	40.08	101.52	3664.48	208.73	1593.95	0	675.19	0	0	0	66.02	144.01	80.43	0	707.29	147.11	137.79	162.66	101.74	8.01	100.99	27.62	0	225.65	0	0	516.50	0	35.28	719.64	0	0	116.02	394.66	0	39.60	0	247.15	4518.69	265.94	0	537.25	434.58	1.26	31.61	0	0	221.04	0	15.53	229.68	3603.51	16.53	545.69	0	2789.91	2864.21	0	0	460.04	936.94	1016.16	0	81.52	241.17	0	241.80	0	0	0	8.41	8.63	0	10.82	0	14.21	62.94	12.26	0	519.04	616.84	2183.62	129.68	0	0	0	0	18.79	0	27.80	8260.93	8.17	683.84	121.46	0	7.08	0	3.52	130.34	0	0	330.50	250.18	4.95	48.62	49.01	0	12.86	12.81	7.36	1692.86	43.64	402.47	0	0	302.54	83.50	293.03	124.11	54.71	0	4.21	7.50	10.60	0	56.83	0	0	6.68	27.71	25.53	0	10.37	39.61	119.16	0	0	62.27	718.39	177.01	184.23	178.42	221.79	9.96	245.74	0	0	0	34.27	702.64	0	0	10.42	0	0	2.15	2.62	0	2.10	0	62.49	0	61.04	80.76	144.92	31.71	0	42.76	0	0	174.04	0	3.20	0	35.27	302.09	0	0	334.93	133.56	0	23.79	7.05	76.02	0	5.20	44.50	21.16	50.86	76.37	18.59	0	0	101.58	0	0	0	78.26	0	10.70	38.66	0	0	0	165.07	0	531.85	185.05	17.85	36.11	0	0	113.44	2.20	0	669.68	333.32	38.91	0	64.64	423.54	256.22	48.10	0	55.86	19.19	349.08	0	15.05	0	1380.55	0	404.67	302.29	0	0.70	25.47	1808.51	28.48	0	12.51	10.98	0	0	137.57	120.34	17.41	7.29	98.23	44.69	13.29	3.85	330.04	30.24	6.89	0	0	0	0	628.77	0	132.62	12.54	194.34	19.37	86.69	0	0	27.68	60.47	53.44	40.02	40.19	35.95	124.39	0	0	0	32.51	0	187.57	0	0	0	3.87	38.24	63.43	89.45	72.95	8.87	0	25.47	0	69.36	0	281.44	151.01	183.44	0	86.36	1.88	261.74	0	19.97	0	31.75	0	3.92	209.79	0.40	40.97	0	0	29.93	5.52	82.42	299.27	3.47	26.66	87.80	26.00	47.97	185.01	34.45	286.30	79.69	119.92	76.92	20.66	34.34	0	351.19	194.01	0	111.55	0	155.45	0	0	124.86	74.56	0	1133.64	0	905.00	414.38	46.81	72.01	6953.63	135.08	6984.99	35.81	316.12	2122.98	0	16.20	783.01	250.32	0	960.24	144.94	144.24	0	249.11	390.15	239.34	217.17	0	723.71	32.75	263.31	3.71	10.44	495.17	0	68.46	0	0	52.78	7.59	157.96	126.29	285.85	559.44	120.29	265.90	9.70	81.35	71.62	39.38	44.15	11.78	0	0	89.86	0	0	35.69	0	6.12	0	0	0	15.87	401.67	199.38	1.33	16.95	131.22	75.42	72.27	39.65	49.68	14.11	350.43	0	8.23	106.37	40.28	0	0	6.22	14.25	0	0	134.13	36.23	90.53	771.61	78.73	0	771.71	431.28	430.34	22.56	88.53	0	0	288.76	115.95	157.74	280.57	84.99	21.99	940.69	381.51	0	91.51	9.69	10.46	21.07	25.99	18.88	0	0	3.40	572.93	0	174.41	35.49	26015.69	5609.96	140.12	10.91	0	79.47	0	432.18	157.12	0	0	53.37	2.65	2.87	0	64.07	70.26	102.84	194.87	0	1779.58	0	0	733.87	714.56	290.14	0	135.87	0	0	0	72.16	1.76	0.86	2460.55	1207.48	594.98	1261.74	114.07	0	100.23	0	7.75	24.61	98.33	139.35	85.03	7.55	0	0	220.92	321.85	161.14	54.79	0	46.68	159.55	442.13	186.10	20.25	117.12	1.50	10.48	0	0	79.84	62.56	23.56	41.89	2222.64	7.74	159.57	0.98	5.10	19.96	0	0	0	0	274.96	92.82	0	719.02	4.32	377.40	200.98	459.77	1524.67	1081.55	357.74	40.47	67.41	30.14	68.38	228.76	25.30	8.42	369.36	294.25	153.85	153.38	79.73	11.88	68.30	208.37	12.12	156.99	10.50	229.98	2807.38	0	14.18	5.75	190.81	164.50	164.05	72.16	75.28	2.48	113.06	0	100.14	61.39	46.50	52.64	102.51	0	7.21	322.73	354.11	118.67	22.94	8.30	4.04	114.21	0	0	140.96	0	104.86	83.05	9.43	0.31	103.25	35.94	51.36	0	21.82	0	510.76	0	50.61	3107.87	334.45	84.71	17.57	0	173.27	15.03	0	262.36	4.66	250.52	96.38	0	1194.98	0	202.62	144.88	10.42	66.80	0	0.40	0.20	0.92	0	21.47	0	227.41	22.98	280.57	436.22	99.65	11.13	184.11	22506.24	0	4.12	139.92	96.24	0	553.49	383.24	5.42	169.04	27.78	0	18.16	0	2313.19	0	0	0	61.20	0	0	56.75	11.73	0	11.60	36.17	20.22	1477.92	525.30	0	52.68	1935.08	0	354.95	30.07	0	0	139.19	14.97	14.90	188.91	1.64	0.87	277.69	37.70	358.38	26.92	58.79	63.62	250.67	64.84	34.53	25.81	34.41	1.17	50.70	11.74	7.20	0	0	1.41	0	310.16	19.73	0.59	0	0	352.99	205.77	540.34	306.64	0	0	11.31	66.98	64.60	0	0	155.14	0	175.71	0	0	0	0	2.93	0	13.35	221.59	239.33	11.04	26.37	0	152.50	261.45	55.87	117.05	114.13	30.40	76.16	67.29	0	82.76	96.37	0	152.38	39.19	219.82	68.58	4.71	25.69	18.75	0	36.21	2552.30	0	6.24	14.06	2.44	233.90	231.89	0	0	170.71	9.23	0	0	2.00	0.40	192.60	17.84	37.73	0	96.15	82.40	0	66.32	0	180.66	32.08	530.26	0	111.57	216.61	260.77	0	189.52	2.38	0	3.44	64.02	0	28.24	11.30	410.17	49.70	290.90	0	128.67	78.56	0	0	0	241.26	0	0	0	6442.37	0.12	0.39	0	212.95	172.98	52.91	181.35	561.46	344.53	732.37	138.97	191.62	11.16	152.27	385.02	0	0	0	0	48.80	0	0	117.51	36.12	493.07	1375.56	0	93.29	15.64	0	96.80	349.24	350.56	159.03	464.32	0	0.37	0	173.35	84.08	18.72	151.22	343.55	11.57	32.53	0	89.64	53.24	0	89.35	0	221.46	221.36	48.38	0	1532.31	0	382.65	66.19	0	1.48	0	10.98	164.20	159.46	50.65	0	99.67	0	77.27	5.02	171.72	0	10.12	0	7.28	260.96	140.27	8.90	7.42	23.77	23.15	12.26	0	106.02	332.34	570.83	58.45	23.12	1.41	1.38	207.05	225.34	0	23.25	0	1284.02	480.86	514.68	184.51	274.93	16.88	0	0	111.10	54.43	888.31	2.34	309.00	28.04	31.13	139.79	0	0	142.36	0	48.95	178.94	179.50	511.02	0	239.04	160.25	0	119.11	0.12	131.05	3.64	9.32	768.86	0	70.26	23.09	221.58	0	7.85	0	77.54	12.06	424.90	560.13	160.32	41.13	76.31	0	0	17.00	9.21	0	395.97	140.98	104.63	145.33	0	0	0	44.22	7.42	114.78	17.78	205.81	105.77	0	234.23	81.12	0	1050.40	0.87	261.10	13.16	8.93	5.47	0	0	0	0	0	276.47	160.00	160.45	574.96	0	0	3041.53	0	546.08	67.19	283.33	0	0	0	0	0	0	0	2.58	102.09	178.67	0	0	1876.25	96.47	0	0	0	145.76	701.62	101.26	0	0	0	250.50	214.34	1.27	205.56	85.59	2270.37	65.81	0	268.62	0	0	16.30	212.83	0	0	81.88	62.01	0	46.86	6.95	0	11.26	155.70	0	133.60	0	0	175.50	0	1009.83	0	7.89	344.07	0	306.94	0	0	0	1161.12	0	0	429.47	12.46	4.34	234.43	0	0	274.74	4.75	120.71	120.31	0	0	1016.26	0	0	26.93	470.50	3.60	2.06	35.05	0	180.41	33.85	0	516.06	46.67	0	3.61	0	961.25	0	4.07	98.25	0	0	0	0	70.26	91.56	2.73	12.40	67.31	0	0	32.41	127.40	0	0	16.72	0	10.98	1.54	23.83	1235.43	65.59	26.51	418.92	421.25	0	3.65	3.38	2.68	0	143.24	441.19	65.09	0	137.66	25.81	21.56	41.11	39.78	388.39	921.22	88.60	5.68	40.18	0	102.49	105.52	77.55	1522.21	8.24	378.67	406.94	0	0	11.95	14.18	437.71	0	0	31.58	0	0	35.22	0	8.82	116.40	139.96	36.97	3888.01	0	139.56	1101.52	253.90	127.09	171.44	1.83	0.31	59.57	106.68	242.94	121.42	0	13.92	36.66	280.85	91.34	8.69	4.39	83.95	0	510.24	30.75	70.29	21.29	49.80	196.35	174.38	44.99	8.72	381.36	268.09	4907.20	185.78	7.04	41.84	42.87	0	80.84	299.17	6.49	94.13	0	15.77	3.33	0	212.31	73.78	3.95	298.16	285.80	47.58	27.01	335.86	32.19	238.72	65.13	63.78	23.80	15.36	0	666.46	276.40	132.52	82.56	9.79	8.50	18.96	0	0	0	1415.26	62.61	69.29	190.64	2.66	41.70	69.93	49.17	998.64	0	605.65	51.18	189.42	196.96	56.31	62.64	48.45	171.63	39.34	45.48	0	1815.92	138.40	0	22.84	0	3.28	157.63	236.90	42.76	42.80	0	0	17.52	22.09	147.17	77.29	1371.21	2513.69	0	0	0	1.82	20.94	187.98	198.97	0	954.95	253.41	1028.36	281.99	150.92	635.00	212.10	2.42	339.39	0	0	245.60	197.61	242.75	343.74	331.60	0	274.93	138.02	588.49	502.84	105.05	0	2276.09	1376.63	200.51	425.28	41.17	2095.09	47.57	1494.63	1463.87	57.47	563.60	100.67	217.22	801.11	556.45	243.52	55.07	25.83	0	9839.92	9968.17	38.62	7552.41	106.69	3293.32	2686.38	100.83	114.65	125.38	30.55	0	66.52	20508.68	15563.61	75.72	6688.76	6388.31	5.22	3.94	552.14	105.84	675.17	436.76	47.14	0	3379.47	3046.33	3023.46	81.86	0	1567.52	1556.25	1136.36	1129.31	68.78	0	244.51	650.69	386.49	0	0	0	706.27	0	0	36.46	119.55	20.68	153.71	183.18	91.05	0	13.49	11.82	15.66	89.83	2477.95	1266.05	225.68	41.97	0	1343.51	333.79	333.65	2.13	0	363.12	284.29	36.10	29.57	222.50	30.84	327.81	135.08	113.39	0	0	181.49	189.17	0	994.89	0	745.77	0.37	359.52	0	0	503.04	0	379.23	415.55	101.52	209.02	21.70	92.85	34.66	192.45	313.98	0	0	23.51	485.80	196.81	871.12	450.75	32.73	333.80	289.02	0	330.19	87.21	25.08	200.89	71.56	81.60	40.76	197.99	165.88	39.35	0	0	0	876.92	9.49	0	0	13.82	154.18	3028.94	1301.10	424.97	0	170.29	1009.93	57.00	786.17	0	76.20	124.86	75.73	184.36	88.68	21.49	0	0	640.94	203.77	150.51	66.83	2.58	122.86	32.53	57.40	0	214.96	56.12	5.06	89.74	4.84	1330.00	0	1115.42	1085.81	0	796.26	349.98	111.83	179.79	25.40	113.89	18.01	49.12	741.09	0	54.37	10.66	85.82	203.68	447.36	313.53	159.60	18.99	0	0	3.97	169.62	166.30	91.78	0	0.99	0	493.35	635.16	306.89	0	0	11.06	0	0	6.51	319.96	2443.68	0	0	23.46	284.21	0	104.76	141.83	27.93	209.12	0	85.24	4.06	204.78	37.95	0	6.46	166.53	66.13	2184.05	28.44	1742.08	8.56	0	273.22	421.05	29.01	1071.13	117.66	5.82	13.60	189.65	179.85	109.07	33.96	4.32	26.25	0	43.87	45.41	2865.01	0	435.35	0	0	0	0	95.44	104.98	57.97	13.18	145.49	114.64	724.40	102.26	39.39	110.21	41.97	4.45	203.24	230.78	9.64	124.81	369.83	96.33	19.67	22.18	0	0	20.48	220.46	2087.93	1476.08	321.56	1426.74	608.62	413.65	486.17	318.85	0	292.19	305.37	14.99	265.69	261.67	453.47	0	0	24.69	38.72	0	162.12	823.70	849.95	0	2349.97	1221.24	502.81	0	556.04	392.26	183.31	192.08	167.46	152.98	132.62	1051.61	735.53	176.47	375.75	0	1344.88	0	0	0	8.11	0	251.33	341.18	84.47	164.13	229.11	54.04	2.22	0	303.60	1.92	14.67	7786.76	1059.20	784.19	1374.18	209.45	52.52	408.07	678.47	115.74	86.45	449.31	34.60	17.74	0	6.36	0	34.73	11.68	73.69	6.87	17.44	386.35	389.51	307.26	6.47	33.00	793.23	282.57	152.52	953.48	752.48	411.24	135.42	54.55	256.39	0	349.88	209.26	401.02	158.89	79.86	6118.53	4598.35	4601.66	238.04	90.50	4197.64	2561.86	3512.55	3157.50	2553.74	588.92	14.11	13.61	0	14270.14	779.33	226.85	0	68.91	0	80.20	46.04	62.48	12.36	2221.72	742.36	13.66	3339.03	15.53	3135.16	877.14	100.10	107.48	0	0	0	375.64	8.96	342.61	4791.44	2.95	0	9.41	0	132.39	87.82	0	43.81	439.29	227.23	169.49	1329.31	1078.47	51.79	112.23	26.49	37.23	28.10	301.80	12.30	13.60	456.34	170.99	220.67	135.76	2398.66	178.67	10.17	400.72	56.69	17.48	21.46	128.18	142.05	3.57	60.59	28.50	447.64	102.63	546.62	732.21	60.98	3593.33	0	1092.66	31.93	655.59	576.77	503.55	0	48.03	14.32	136.74	868.66	3.93	0	79.07	53.61	2486.99	21.02	3502.29	0	1209.76	543.52	1.78	3040.77	311.75	1121.86	999.24	42.70	14.09	10.29	118.52	388.67	2996.63	0	444.52	332.82	8.22	51.90	26.24	4673.22	4633.27	0	52.98	0	1372.46	235.09	230.65	1026.46	191.84	41.59	342.85	682.11	709.57	162.64	93.95	637.61	506.11	9.01	106.62	852.27	818.30	399.45	153.20	3.04	66.50	0	0	2.30	338.15	2612.59	3255.44	3388.95	3195.74	2618.66	892.43	673.07	693.79
S0704	46.22	6.66	1.51	59.23	310.72	31.39	33.62	352.46	37.49	5.24	85.75	26.70	0	0	407.10	435.31	6.00	45.40	921.87	0	12.44	192.28	0	114.15	1066.82	135.44	160.88	56.95	72.15	24.04	32.69	32.49	0	1.78	228.88	194.49	179.82	60.85	179.82	114.89	129.40	0	130.71	0	130.46	211.09	0	52.04	158.21	63.16	1092.17	130.95	0	0	0	151.47	151.61	782.63	108.43	0	103.32	0	0	0	0	322.81	53.15	344.69	107.16	211.91	141.50	158.76	0	46.28	791.50	409.94	156.53	310.54	1111.03	261.82	380.40	604.81	307.05	311.25	725.42	1511.36	2.83	1572.29	27.40	64.21	235.14	266.41	960.68	0	2713.08	0	906.95	507.50	105.05	307.32	89.76	262.50	0	236.81	157.36	64.32	62.15	517.45	585.83	46.40	23512.28	39.35	12014.52	0	0	68.21	0	62.15	2.90	1108.29	39.33	72.23	8.53	166.74	394.55	114.25	964.54	96.83	178.53	8177.71	1368.60	312.08	114.25	2.96	78.37	48.53	33.34	198.03	197.70	406.52	288.46	139.26	138.64	27.81	0	144.32	51.83	72.81	0	8.68	39.36	0	659.75	392.91	67.16	75.63	0	10.31	747.91	127.50	113.15	299.40	0	2.83	5679.70	746.12	173.16	709.93	249.36	233.65	58.56	297.90	1.92	68.50	85.24	395.44	99.79	411.25	359.76	160.27	148.84	32.80	250.32	43.97	126.33	228.40	114.87	148.15	223.21	658.98	198.71	0	0	615.72	38.38	147.07	117.36	44.12	176.17	3150.35	1694.80	1510.18	114.63	67.58	316.65	19.75	230.88	14.39	0	118.07	537.29	1041.43	856.87	921.12	6149.85	82.40	3387.56	318.43	0	216.68	0	246.88	99.64	218.70	45.62	0	39.97	1458.55	543.81	543.84	28.85	187.94	3116.84	3165.85	89.94	938.41	97.12	102.14	1946.43	2011.56	26.13	427.83	1268.75	307.46	0	63.94	183.25	187.59	0	165.72	95.71	2889.54	2889.54	174.97	695.72	2843.97	320.84	2207.27	58.60	608.12	347.11	69.09	82.36	118.28	0	0	0	15.70	157.60	2.50	379.81	3630.87	156.53	0	9541.06	1427.30	1219.01	35.17	185.82	0	675.36	0	37.24	0	206.95	163.41	1.11	109.23	36.27	307.37	0	0	0	0	402.84	82.46	101.44	157.91	158.75	81.11	1372.36	0	5.60	163.34	0	692.54	3949.91	3943.05	0	188.62	1056.94	610.95	788.57	108.44	788.57	737.85	51.21	0	611.97	50.56	78.08	333.66	1.95	0	0	116.46	570.77	125.99	41.50	498.82	46.36	7.76	69.03	30.68	60.19	0	0	7.23	0	287.25	0	287.25	99.11	0	99.11	68.19	149.51	1036.49	537.58	0	358.50	75.65	71.60	117.26	94.16	92.53	74.82	0	7.33	42.90	17.65	1452.84	541.13	169.20	3887.04	0	2677.42	46.99	1855.73	11.86	271.02	0	0	34.24	56.55	56.39	231.60	92.84	23.73	217.82	522.49	27.48	126.19	3691.91	0	0	125.13	442.46	536.82	297.44	89.91	801.15	0	2.57	0	64.98	68.78	126.08	66.29	999.67	35.73	24.84	191.32	0	54.45	40.55	75.82	354.72	109.98	6.53	341.56	66.00	5808.28	83.14	36.84	1180.70	0	0	18.02	322.99	20.53	0	0	210.19	184.73	159.65	144.18	175.92	117.20	252.96	1624.77	0	0	152.73	120.11	221.03	139.67	0	1322.91	195.07	0	377.65	787.35	72.87	472.73	19.81	630.12	0	28.52	0	0	136.24	61.32	785.37	477.63	0	138.35	124.27	20.07	4856.49	1098.03	0	316.93	0	174.21	120.81	1096.48	0	399.65	469.12	397.46	472.15	298.50	371.03	187.39	0	9.95	62.61	0	0	213.80	500.86	232.75	671.57	219.24	503.23	1911.26	326.48	420.52	1551.81	96.75	1536.67	164.63	181.75	230.63	48.80	0	17.24	324.20	210.25	187.42	176.88	176.88	100.77	33.96	213.04	1393.97	0	912.24	94.12	0	159.76	248.00	42.65	0	175.40	0	343.80	264.23	1032.30	108.89	226.79	600.56	5559.83	825.51	115.66	109.53	132.15	209.55	215.35	175.45	68.38	202.85	151.43	57.18	14.34	276.28	327.53	398.31	25.23	48.81	40.53	3437.57	405.52	0	807.57	5673.60	1293.02	2471.74	0	1111.79	0	62.91	321.90	9.97	583.18	31.14	10.42	265.10	178.52	18.15	95.61	34.75	149.74	50.34	52.70	520.93	153.22	143.22	84.18	0	146.18	86.04	5260.99	384.05	216.15	157.45	304.98	128.99	308.85	75.17	179.67	55.89	56.18	157.47	166.39	587.96	0	172.54	69.04	131.75	1837.85	1837.56	1342.02	457.64	66.74	248.32	0	4361.70	469.84	0	65.56	0	78.47	31.73	0	123.10	9.13	79.29	4398.93	3378.85	183.33	113.10	3319.47	32.71	2332.45	0	0	0	872.76	295.93	0	481.56	95.99	149.30	0	248.50	107.59	0	0	0	196.57	164.01	0	226.11	261.45	0	0	62.89	163.74	43.03	0	65.37	50.47	379.93	383.18	103.05	216.17	167.08	167.80	306.69	0	724.96	112.61	682.53	15.54	0	0	822.87	571.98	210.27	215.95	92.66	163.61	253.75	335.65	27.39	633.31	0	0	0	0.50	0	0	154.68	132.11	325.73	0	63.49	69.54	175.14	7.00	0	0	320.56	20.69	3064.12	248.76	144.47	88.99	633.97	301.24	371.27	23.13	5447.56	1996.67	1992.39	1963.86	201.13	0	119.19	93.88	148.98	249.01	187.96	31.69	424.07	1136.63	380.39	0	637.79	122.83	280.89	141.77	23.52	0	0	1.75	295.61	0	254.67	78.81	193.21	618.70	292.58	105.13	1347.53	2214.45	357.21	351.09	729.23	182.26	268.23	387.17	0	157.80	114.39	32.93	283.51	0	27.92	323.62	86.84	0	44.32	136.70	0	218.33	0	382.71	184.42	0	77.38	85.31	149.28	46.91	96.82	571.65	73.21	144.10	2515.51	196.09	233.07	0	0	43.86	44.13	914.80	90.49	37.12	23.99	0	91.92	0	0	118.21	2.22	0	142.37	203.75	7.77	658.31	79.04	0	1721.05	0	340.92	20.65	477.10	1771.06	1291.58	40.46	488.99	55.54	3145.33	99.60	3271.01	280.57	0	522.89	134.77	332.83	47.81	176.62	2.14	2274.07	595.91	107.61	0	467.00	0	62.68	200.58	4.67	7245.64	7218.25	801.26	644.46	957.31	960.25	0	1133.69	1119.48	16.19	96.79	458.72	113.49	119.07	227.51	212.77	163.50	231.29	0	373.82	0	84.49	0	296.98	151.45	371.81	237.55	42.28	328.90	11.25	0	7491.14	81.83	0	366.10	0	74.92	391.67	1.67	110.52	430.56	15.61	124.61	18.11	15.98	11.89	134.02	308.26	0	209.97	63.04	132.25	52.59	0	152.40	34.12	94.15	0	0	155.52	333.06	249.83	96.97	0	2953.98	2959.86	106.17	66.91	118.31	228.25	124.81	0	0	250.84	19337.54	117.65	0	830.54	108.78	0	0	0	0	768.50	341.56	32.90	19.68	48.15	82.09	150.70	628.42	311.78	122.20	182.98	65.62	408.53	235.87	871.58	581.74	201.75	89.50	3396.32	37.08	2306.76	147.52	2.81	0	47.26	55.61	298.25	1255.39	2473.36	56.36	40.33	763.50	767.36	304.71	185.85	246.01	305.89	194.61	259.56	0	27.87	54.80	168.29	25.58	88.01	0	12.44	131.88	96.13	20.63	10.29	0	135.04	2205.15	48.75	0	896.75	94.57	0	442.34	133.45	330.65	311.05	207.10	262.50	78.31	590.40	0	325.46	109.40	128.02	58.49	0	411.76	59.72	139.02	138.53	610.94	253.17	193.45	242.29	82.00	56.74	91.57	460.94	429.57	311.36	204.81	146.83	26.06	216.12	73.19	65.12	50.04	50.65	123.40	140.92	118.26	107.81	26.36	225.59	279.18	142.72	258.23	87.14	527.37	0	224.54	0	5.78	62.89	59.58	61.04	76.37	70.98	0	278.23	85.74	0	81.98	51.30	12.44	0	30.27	9.49	0	288.07	713.05	635.66	237.52	64.21	266.44	247.95	12.48	156.47	20.83	78.26	0	47.36	116.99	167.23	154.44	0	1516.55	1581.30	173.17	70.59	119.85	633.16	0	514.69	175.39	0	225.34	616.90	20.25	454.00	0	116.31	39.89	56.59	6.19	293.06	0	2011.07	956.24	959.44	0	240.97	4200.84	8159.03	611.01	58.03	309.81	21.92	317.59	239.60	20.45	0	118.44	163.92	165.23	0	95.36	723.17	0	47.61	131.17	328.06	75.53	956.00	294.43	0	0	0	66.46	34.09	409.56	520.87	11.98	256.06	53.82	10.01	0	9.98	604.97	42.93	584.68	408.13	0	111.52	193.46	211.25	85.74	82.71	0	269.97	0	0	22.56	0	255.59	0	0	0	0	17.66	17.45	89.93	1716.56	18955.17	707.80	3103.51	7.14	25.27	642.97	0	122.11	169.05	62.78	0	44.51	155.94	226.59	22.53	1568.65	642.18	630.87	246.26	341.74	213.43	0	16.68	1239.56	20.17	130.25	6078.24	424.14	562.42	95.38	183.08	0	2211.36	0	85.93	53.04	32.42	728.92	159.64	1691.95	0	90.86	165.34	114.85	213.33	22.71	6.32	0	1865.96	172.05	32.54	5125.69	147.41	0	56.81	662.47	355.36	409.15	556.78	159.65	0	8.26	19.28	0	7649.23	7711.49	0	2148.95	136.12	0	66.72	1389.24	60.00	0	543.68	376.90	215.72	100.90	30.30	44.14	96.95	97.28	28.21	162.76	46.71	29.24	0	60.26	0	0	185.15	59.18	130.41	131.83	131.92	277.01	383.46	0	334.72	12.96	1923.46	1917.68	990.96	993.69	60.76	286.90	283.88	123.35	7.65	84.59	74.64	229.26	0	0	54.86	237.26	15.66	117.48	18.26	115.88	0	2201.39	93.11	33.87	291.05	52.42	93.04	0	281.44	0	55.30	160.13	168.18	352.07	124.40	11.19	188.32	61.04	72.50	88.60	132.34	0	37.43	360.88	0	7265.79	0	242.33	379.41	0	1468.48	127.08	0	698.67	371.88	2134.14	76.27	0	0	0	9.97	153.61	0	0	3.26	330.70	3536.15	0	0	324.32	289.97	477.96	3190.86	0	11.60	513.08	553.92	692.00	159.20	22.44	1376.18	140.18	134.79	124.22	123.99	960.34	2211.23	2211.20	145.06	155.18	92.58	0	224.55	0	888.46	667.54	24330.20	0	0	0	70.81	5272.87	165.37	158.25	0	60.29	404.53	0	0	0	0	44.30	0	0	37.63	214.85	37.63	1909.88	215.79	145.03	123.10	463.08	186.52	2337.59	0	18.32	0	1071.22	1083.30	638.70	56.48	0	363.17	0	366.04	127.76	50.85	361.46	83.44	10.02	287.51	419.97	40.32	242.54	45.82	886.56	76.51	83.88	127.46	130.46	34.00	14620.53	5.45	0	702.90	123.48	178.78	0	4486.84	376.91	1115.07	152.64	21.06	99.11	222.54	86.42	263.90	400.21	182.47	162.32	73.34	46.40	9127.61	0	8.03	0	0	62.54	38.17	214.29	11604.27	258.69	1892.16	69.48	145.72	0	0	227.94	52.59	66.45	35.00	318.88	1344.89	4.43	154.72	415.63	65.65	25.23	588.57	15.63	16.72	354.48	129.96	27.40	0	11.92	172.32	272.37	0	0	20.60	1110.01	216.93	277.20	187.05	695.84	2619.89	396.58	49.57	0	0	16.37	69.56	0	105.72	171.21	191.15	54.66	80.04	4531.02	97.62	770.22	303.09	3805.13	3860.23	620.62	602.14	831.72	671.42	7611.83	88.00	0	175.78	0	137.57	65.86	0	14.14	82.72	80.99	0	247.46	0	4.60	7.44	72.74	0	1774.36	3153.20	3267.95	184.87	151.10	84.96	11.67	12.16	0	87.67	0	6585.07	1540.42	479.23	460.17	282.58	282.97	16.94	53.84	170.65	1.35	269.19	156.05	50.61	112.02	0	161.55	17.20	7.09	0	103.99	5005.25	82.26	630.50	0	0	419.68	86.56	373.35	134.69	6.65	0	0	71.48	21.08	173.62	190.16	173.62	0	74.88	0	188.84	0	84.69	0	269.60	224.56	0.83	82.82	560.51	446.55	306.96	365.78	178.29	30.63	230.03	93.20	0	117.97	333.71	0	0	3.08	5.39	482.87	41.21	0	20.68	1432.20	861.43	0	44.33	0	0	28.49	465.41	112.46	0	115.84	31.54	31.54	505.76	112.15	220.81	381.22	96.84	624.68	197.89	0	590.18	531.41	394.80	37.20	0	7.75	0	45.35	0	107.47	264.38	260.25	6.80	0	46.02	3188.97	64.49	0	0	0	0	313.40	69.90	0	0	187.24	9.37	0	580.20	52.78	0	0	507.64	93.94	74.00	44.86	73.56	1707.82	581.46	421.05	0	218.24	242.83	169.67	77.97	13.89	0	95.02	152.42	17.59	28.88	0	597.50	0	0.27	499.97	0	19.67	212.93	296.21	119.58	2.73	13.03	25.13	275.80	42.39	0	174.65	0	30.90	0	80.31	0	28.02	726.82	14.40	6.75	3.97	17.78	71.53	31.48	670.56	78.00	94.91	40.55	291.05	23.24	7.88	108.43	0	24.48	106.14	32.95	28.05	28.17	41.79	62.90	0	0	13.89	104.62	0	0.99	0	0	53.42	24.96	99.87	111.66	120.95	22.76	71.47	2.36	43.88	0	4.38	40.44	219.81	530.21	148.12	102.48	287.07	0	8.32	62.15	1.10	3.31	26.56	5.27	0	348.37	99.85	91.94	12.03	33.56	43.25	295.56	219.95	183.40	0	70.56	99.05	23.21	0	499.98	202.31	294.07	219.18	150.38	32.15	268.93	225.58	2.17	288.98	286.45	0	823.29	593.18	489.78	109.49	67.40	745.63	310.61	102.42	102.91	19.14	125.01	0	86.66	154.41	1984.88	118.05	1989.38	62.75	181.80	1005.16	0	0	741.64	7694.48	123.40	852.56	62.11	29.37	0	253.89	416.47	404.60	224.23	51.92	6557.23	69.57	176.11	0	1.64	315.70	80.54	95.83	24.58	2155.28	131.17	768.10	146.85	60.43	643.48	655.48	190.47	290.08	37.19	45.38	201.20	122.36	72.47	0.46	258.35	8.59	81.92	0	0	18.15	0	62.10	12.83	0	64.91	29.12	176.34	203.21	0	44.76	98.76	310.26	77.23	184.41	163.55	97.80	676.47	0	88.46	274.49	36.83	0	0	0	23.49	35.44	56.02	106.15	86.34	102.08	723.10	72.66	92.09	722.85	314.00	307.24	111.43	95.69	0	0	15.40	369.26	2.74	35.77	45.44	0	694.16	44.00	0	459.03	2.84	2.85	535.87	117.94	0	16.54	0	89.44	965.53	37.38	47.72	73.85	5084.34	2049.18	4.69	62.32	8.35	95.36	50.47	1561.87	108.65	109.17	289.51	271.90	44.33	10.99	0	543.97	36.12	21.81	135.78	22.22	3418.48	0	0	0	406.69	76.59	7.90	863.24	0	83.79	23.04	22.46	83.00	0	3028.05	156.70	224.64	633.29	38.91	0.88	273.04	52.25	5.87	22.46	97.89	197.05	388.16	20.19	23.33	5.92	59.55	131.54	96.78	21.86	0.24	9.41	164.98	34.25	0	9.89	99.00	44.27	0	195.42	29.70	47.06	33.88	145.93	0	3305.76	123.72	71.58	1.91	0	19.53	48.47	8.89	9.01	0	179.95	50.19	1.56	232.41	45.65	204.24	104.39	0	0	578.56	243.94	62.01	0	226.15	56.83	49.51	4.14	0	94.57	181.14	140.64	140.41	91.10	98.14	120.12	4.20	21.13	107.94	54.99	2.52	1622.16	112.19	44.35	9.24	119.03	47.09	318.97	298.38	293.10	22.69	256.69	6.90	23.71	17.47	28.13	13.39	0	12.01	21.57	273.29	147.50	98.73	0	7.35	6.50	26.49	0	6.04	69.30	26.30	59.14	17.78	23.48	10.11	0	59.32	0	2.84	31.90	77.79	412.97	0	160.37	1730.36	10.44	0	39.72	26.76	204.60	78.12	22.28	53.93	55.66	66.38	8.60	0	1547.81	74.97	34.48	7.53	26.72	1.34	37.80	19.91	10.37	9.50	12.23	29.08	0	65.09	45.80	268.23	528.38	84.63	2.94	253.02	24711.70	0	79.58	43.35	35.18	0	441.39	173.96	31.43	373.99	6.31	0	49.73	0	1383.22	137.16	739.77	0	43.46	612.22	0	270.05	49.38	10.35	41.19	0	16.68	431.80	70.14	4.11	96.13	1385.89	44.00	195.87	6.97	0	74.47	486.34	150.38	1.66	292.71	5.07	4.08	451.41	0.46	224.26	244.18	102.40	0	86.40	98.97	0	8.47	23.51	11.49	29.23	14.08	30.01	21.11	0	51.60	51.60	54.56	13.48	6.76	42.62	298.29	178.39	67.67	325.85	33.86	153.41	0	25.85	49.22	40.32	55.60	3.46	20.94	3.38	88.80	114.73	18.09	0	13.70	30.51	37.10	10.04	145.36	57.62	20.42	57.20	9.02	376.00	159.41	290.83	95.26	111.39	113.89	58.11	70.96	0	260.11	48.57	5.88	136.67	24.70	56.76	47.04	40.90	1445.14	323.35	55.55	50.71	756.59	19.43	4.82	0.64	144.77	4904.10	44.43	94.93	0	89.07	10.17	214.29	50.09	7.69	239.18	108.15	35.98	28.43	127.60	0	44.06	45.41	71.17	373.74	2.14	0	512.82	443.37	123.06	26.35	76.44	17.92	0	0	62.88	0	1.10	776.85	164.69	115.96	420.40	3.93	415.03	14.50	69.69	51.43	3.81	84.21	52.82	3281.84	0	0	0	3246.98	5.37	60.35	0	125.31	79.53	52.61	59.94	587.32	71.87	628.81	55.06	97.50	0	6012.30	0	5.45	41.84	0	1173.22	0	1164.73	470.71	318.91	22.44	459.93	815.32	105.37	63.77	0	3.51	14.13	80.50	80.34	90.20	176.38	2.54	1.94	0	57.96	0	30.46	118.76	41.42	33.76	196.77	0	8.70	309.57	0	992.68	341.91	185.61	181.38	57.44	1.48	1499.22	0	144.38	136.46	133.87	0	0	17.53	166.43	153.98	114.00	69.48	132.21	0.34	53.04	39.47	39.34	8.52	0	0	0.56	0	71.40	32.53	15.84	131.53	136.77	39.32	35.34	38.23	354.74	988.36	0	0.17	9.94	11.34	440.41	436.82	130.84	25.66	0.11	971.29	338.51	427.96	12.48	255.13	25.70	0	0	230.05	0	642.31	0	219.91	0	0.39	0	0	42.72	237.27	0	2.02	139.91	139.41	301.09	116.07	115.66	97.76	18.33	94.06	50.94	127.95	6.08	0	56.97	0	91.15	22.74	202.32	1.81	22.94	11.07	68.04	0	122.85	559.76	247.63	114.98	73.13	0	36.79	22.30	32.10	0	312.37	80.10	120.15	104.65	51.58	0.73	2.38	15.83	0	66.10	0	255.37	76.66	0	512.33	108.18	0	0	44.34	201.93	0	0	0	0	59.85	59.80	68.93	129.86	130.87	329.18	370.08	288.61	52.11	51.15	550.94	0	918.27	55.69	163.74	1.01	49.76	47.85	0	154.71	3.73	250.76	15.28	15.76	152.73	5.29	6.10	1448.10	48.51	66.10	2.37	139.57	0	919.75	48.10	0	116.15	245.57	0	257.60	50.32	626.57	25.42	1128.66	56.14	97.44	43.38	0	50.78	0	146.25	0	1.36	40.88	0	24.98	17.60	35.29	70.73	354.82	37.97	714.80	0	0	0	159.11	0.09	362.29	0	0	111.62	0	2.20	14.03	103.57	0	243.72	0	7.25	163.81	196.08	1223.20	263.04	3.83	25.67	1.04	98.50	39.39	39.44	87.23	204.67	407.24	8.61	8.76	33.17	10.30	17.37	2.32	1099.28	19.70	3374.37	105.94	46.03	368.32	68.99	20.39	11.01	40.73	36.15	180.33	4.01	9.90	189.11	193.43	0	0	72.76	192.01	134.89	107.52	57.06	140.20	138.63	116.95	58.94	0	485.75	41.10	36.13	11.59	1.44	16.09	914.09	32.17	472.09	209.41	211.40	0	50.29	23.99	3.16	0	80.60	544.46	95.92	1.57	0	254.24	2.69	28.08	29.40	324.44	1297.69	163.96	140.32	11.74	483.70	3614.23	84.64	96.58	1557.93	0	385.83	252.80	0	82.78	23.92	218.43	840.28	254.33	0	93.07	14.54	10.93	192.18	205.28	6.33	43.73	36.34	94.36	2569.19	0	58.47	187.62	189.57	345.46	94.82	1069.42	0.67	167.96	89.25	59.07	83.42	88.01	6.87	10.21	237.21	33.15	66.21	16.63	100.08	170.35	402.00	30.27	37.46	43.81	133.32	34.95	254.36	104.38	0	97.53	277.69	1631.76	135.40	73.51	0	76.42	0.74	0.61	254.59	0.25	82.44	34.21	15.24	7.11	0	102.06	80.88	0	11.85	0	0	0	39.68	86.40	15.39	89.48	76.71	43.83	7.68	650.73	613.05	172.45	130.17	17.40	26.11	45.42	51.73	0	0	0	0	88.06	0	161.22	654.53	381.43	54.21	9.21	1052.62	0	39.35	58.73	143.85	198.48	0	0	1.79	48.31	65.25	65.76	0	334.10	19.22	0	56.22	93.31	22.89	174.39	2.77	90.30	90.37	68.57	0	0	15.30	217.22	39.26	0	2765.06	8.22	0	0	174.43	0	0	279.63	277.13	1358.99	278.78	1223.39	343.42	231.64	917.47	167.79	36.76	179.47	0	0	52.93	5.11	556.44	415.50	417.60	0	261.42	112.69	568.43	456.87	147.19	0	1923.34	1448.60	0	494.40	31.21	2506.86	11.82	1741.61	1598.56	69.12	513.85	2.08	1.16	605.14	525.19	196.60	56.36	13.38	13.20	8881.05	8918.51	15.23	6685.76	45.69	2375.82	2471.51	118.87	175.77	174.20	192.94	0	24.01	14299.48	10367.62	0	3209.00	2962.17	373.91	8.28	534.05	147.88	262.06	329.89	31.89	0	2952.72	2304.91	2585.93	68.40	0	970.08	975.29	731.88	759.19	5.23	0	168.28	541.02	302.24	67.53	57.39	0	860.93	0	0	55.45	122.48	0	0	122.26	106.79	25.96	75.22	75.82	214.88	213.54	766.17	317.44	193.10	54.37	0	1312.25	249.56	248.68	0	0	115.85	206.78	0.93	0	139.34	15.82	123.66	32.65	51.20	0	0	118.64	77.62	0	276.18	316.03	295.41	103.80	125.20	96.63	443.67	26.43	105.91	0	0	63.27	61.98	4.92	0	255.12	334.41	282.58	923.10	195.40	1103.03	447.61	172.74	381.93	324.92	119.10	271.58	212.30	34.99	161.93	225.09	84.82	0	52.65	48.30	23.67	46.49	105.06	49.23	0	0	17.69	675.49	50.79	28.73	790.27	537.08	112.44	1303.35	582.10	264.71	0	76.39	641.56	103.20	1417.71	1632.05	78.46	152.02	87.29	108.29	111.01	642.42	0	0	1046.97	208.57	99.87	5.77	129.50	237.55	1351.87	0	0	227.24	1084.46	1015.78	562.09	58.72	3338.61	0	2564.24	2577.00	0	998.22	316.89	55.63	93.34	241.20	114.26	56.63	28.53	314.22	13.38	108.51	114.68	79.79	73.01	304.98	216.33	0	0	23.53	0.37	0	9.25	42.20	51.95	0	0	669.70	2055.17	1135.33	1656.24	473.84	0	34.94	83.83	0	48.13	524.90	648.43	70.70	0	36.85	0	0	0	648.88	0	404.23	0	165.06	13.76	376.66	419.98	205.80	176.30	97.61	14.26	1050.39	31.19	832.49	17.39	3.73	109.57	36.47	112.28	475.07	68.78	14.13	6.59	160.00	82.39	95.36	37.04	13.71	0	73.25	53.82	44.61	164.78	1177.15	381.43	15.71	14.83	1.54	0	50.48	97.33	0	0	96.49	88.70	242.92	87.60	194.31	143.70	52.73	374.17	203.65	303.86	0	62.93	532.50	1516.92	1129.98	1.81	3.47	0	353.06	359.57	6393.73	5059.90	402.28	1071.41	816.16	715.76	482.09	128.60	64.19	6.57	231.90	252.25	1008.95	994.75	381.13	0	13.29	59.72	67.17	7.12	91.28	2771.65	2667.87	0	612.51	448.12	178.16	38.70	739.47	327.73	199.58	211.90	119.24	182.72	135.85	549.41	247.01	98.87	132.12	4.48	371.47	0	0	0	45.22	0	60.54	281.36	89.91	108.25	95.11	35.81	1.49	36.05	20.42	31.04	0	1352.33	462.90	377.56	671.34	221.99	8.27	53.93	37.15	47.42	14.00	46.33	456.20	59.47	12.46	2.02	33.15	327.08	3.69	24.19	0	0	98.66	101.28	109.76	28.67	91.76	373.19	134.19	85.27	103.58	461.06	221.97	32.45	0	257.72	0.06	304.85	230.08	585.34	508.86	34.50	4006.95	2557.41	2566.81	118.01	84.77	2787.77	227.17	401.12	1850.47	385.32	117.78	126.44	26.43	116.18	1480.97	375.36	192.30	164.32	73.87	95.80	167.50	26.00	55.90	706.21	2690.28	694.56	0	5813.47	94.92	5616.81	588.21	63.67	1154.14	5.21	0.89	73.08	353.37	35.12	85.94	890.24	0	562.07	86.09	3.99	1.26	0	114.57	21.16	737.95	397.16	14.21	1858.17	1556.78	42.25	65.43	0	170.11	21.19	70.75	11.75	0	227.57	135.86	229.60	143.66	60.73	163.07	31.11	171.50	70.67	50.43	12.81	0.83	1.92	148.28	248.86	33.01	253.38	172.73	166.44	148.68	167.54	1005.18	0	300.80	13.88	93.20	101.42	102.29	109.21	5.38	1.29	16.67	475.15	0	0	1860.72	1260.57	1189.22	179.63	1318.78	0	701.30	190.07	32.26	683.46	451.67	349.21	573.52	128.39	21.24	0	154.47	283.93	697.32	107.18	144.15	288.84	3.47	3.84	4.90	76.10	58.30	47.21	135.99	72.32	1206.08	192.16	198.31	618.93	80.35	0	228.51	537.66	0	129.07	43.98	775.78	302.04	23.13	54.89	904.25	883.96	587.19	95.13	0.23	118.41	0	15.56	22.29	3.20	920.02	1069.37	884.29	901.71	1063.52	53.88	344.73	243.23
S0705	363.19	0	143.54	511.25	4148.32	879.55	0	1415.00	174.57	99.76	220.99	32.85	43.53	0	3194.12	0	0	179.01	2301.00	0	111.01	0	661.17	80.98	4922.98	521.03	545.49	111.97	679.50	54.49	318.79	8.44	0	88.04	672.99	296.24	66.50	150.89	66.50	569.84	571.29	353.71	0	91.32	0	327.55	145.25	1057.02	0	24.66	2726.73	268.44	0	0	40.72	1283.31	1385.64	7207.04	20.74	55.02	71.60	268.25	0	0	39.09	22.49	13.46	277.27	453.91	105.67	172.50	60.95	440.53	78.05	1033.58	0	0	168.73	3290.36	3344.25	2695.60	212.52	16.34	15.14	1827.93	115.13	33.16	395.60	0	109.01	257.69	714.36	2016.97	1673.18	0	1353.38	469.55	180.86	1058.14	0	225.48	0	86.11	145.06	49.70	9.15	77.60	1977.54	1886.56	150.27	36531.22	114.19	18944.61	0	3.72	81.88	3828.81	5.12	507.97	3757.73	49.30	309.73	31.99	405.21	293.35	29.94	2023.35	309.09	507.06	15548.19	3738.17	0	646.44	0	578.57	92.98	65.31	466.45	469.47	6641.54	3725.09	236.78	212.64	571.18	94.58	0	76.80	0	5.65	502.18	91.38	193.64	0	0	301.12	173.52	964.55	52.16	1836.73	579.47	452.43	4.36	0	77.82	7041.65	3451.78	203.25	63.58	334.49	479.63	0	202.92	25.88	106.10	17.75	338.57	27.28	1469.14	806.33	97.75	372.64	49.22	0	168.45	1780.37	287.36	498.12	506.76	84.11	1369.41	51.32	38.20	17.08	2210.17	10.22	0	0	0	255.73	5812.68	3075.55	3048.30	199.74	74.46	261.95	31.97	137.99	3.94	246.87	82.02	294.47	1862.32	724.92	219.45	10688.58	22.28	5322.76	565.84	75.50	213.50	283.30	1480.77	336.98	102.60	31.63	1488.89	39.36	888.14	497.97	0	33.18	401.65	4495.62	4447.13	0	684.10	55.80	85.41	445.77	2167.70	54.89	880.83	1114.68	237.65	89.42	1847.83	1184.21	1388.31	120.80	216.43	442.68	5407.07	5407.07	131.29	0	1433.61	106.01	612.06	0	43.99	91.06	1.03	93.35	518.45	325.05	363.52	48.78	523.72	14.33	10.72	0	3832.37	175.51	0	20752.92	2172.10	0	29.28	285.32	276.20	407.53	279.71	69.79	0	488.04	258.70	0	188.75	79.02	488.26	2.01	585.24	278.00	447.03	264.91	172.10	359.25	370.82	0	101.48	4839.86	624.67	17.25	0	8.12	0	2560.81	2744.26	67.09	57.01	619.58	2714.00	2698.61	550.75	0	2317.59	34.25	452.71	1467.27	26.54	430.34	0	0	118.34	153.51	87.22	291.63	143.67	176.29	685.86	48.90	0	688.97	460.29	229.19	650.52	84.76	122.62	489.89	5761.13	57.47	0	3079.97	406.46	3079.95	9.91	27.51	519.20	0	10.59	272.73	10.59	494.89	15.87	82.64	266.52	104.21	99.06	544.33	625.06	415.28	658.74	62.83	650.72	2280.11	135.26	793.33	385.87	528.65	1.37	317.97	0	237.89	745.63	79.35	67.43	0	532.12	24.12	23.01	247.60	29.98	16.28	3977.35	6225.39	0	0	436.07	137.66	146.22	277.08	808.11	0	214.11	1005.50	0	281.34	228.43	0	772.24	45.93	195.55	1.64	0	114.69	7.23	63.88	289.64	0	47.99	310.35	140.06	2895.84	38.80	152.63	2005.50	83.98	0	0	261.97	98.83	0	145.37	0	63.43	141.31	0	148.95	152.18	343.77	796.28	111.43	0	157.46	786.18	3937.91	276.96	0	1602.40	0	0	498.31	1209.86	14.43	145.26	3.04	734.31	5.90	277.91	340.16	14.00	138.82	24.75	1128.90	1312.29	257.40	132.35	22.22	101.86	11502.69	2291.17	0	95.19	196.40	98.26	83.44	176.82	886.13	9.30	101.76	9.29	0	21.06	98.19	267.78	128.43	6.00	0	32.15	167.13	302.75	152.56	609.31	458.29	0	87.79	1393.07	726.84	436.33	868.32	0	845.25	359.66	0	12.04	52.79	1812.52	386.72	262.23	352.28	201.23	454.35	478.26	0	0	137.30	456.10	0	408.63	0	8.96	180.66	525.38	37.47	418.35	2728.01	815.65	25.30	158.65	573.07	98.80	371.38	276.31	4876.47	1211.94	0	20.70	0	85.48	87.00	530.82	0	34.12	0	393.75	55.59	352.68	1067.68	985.69	89.92	41.32	664.25	1701.52	957.01	803.33	367.02	11168.52	2361.53	1426.26	671.80	1394.67	107.89	24.88	63.72	46.24	0	107.33	82.38	164.36	104.15	21.64	14.50	5.68	68.91	1.68	58.67	598.46	349.62	251.60	0	3233.93	81.22	332.44	3077.24	1443.29	119.65	150.36	461.66	141.09	479.93	43.12	517.48	304.18	304.18	277.21	477.67	727.23	240.98	272.86	4.50	307.74	479.38	0	566.26	196.06	17.77	69.45	330.72	2338.19	59.61	301.13	358.60	1346.21	258.06	20.69	496.14	2764.41	0	12.93	1764.98	1618.78	0	24.28	2471.86	4.99	1795.56	968.49	866.20	142.89	0	4.62	0	2182.65	12.14	55.40	245.94	48.60	220.39	647.63	510.69	0	65.29	0.53	81.09	0	342.23	184.11	847.00	17.19	0	20.14	961.75	1.74	1.03	202.27	0	0	502.30	224.99	219.28	72.46	0	219.33	0	225.82	14.15	0	304.69	549.45	96.73	318.18	131.37	109.01	0	0	293.87	47.25	255.06	51.34	0	0	347.70	21.30	381.68	0	34.42	487.61	0	40.06	73.52	452.54	400.14	400.17	26.97	14.00	0	1206.00	8.53	82.98	441.53	217.89	113.17	32.89	1385.51	4123.11	1021.67	1300.97	1012.79	751.52	985.03	310.86	26.77	286.58	81.59	353.20	210.95	0	473.06	36.69	0	318.42	92.93	15.04	69.85	80.61	120.34	0	146.26	160.47	0	480.59	50.85	308.88	259.37	468.63	253.17	880.51	1913.11	466.84	767.02	1109.15	19.32	324.88	0	303.27	17.87	79.33	146.09	139.99	506.91	1145.59	608.70	0	43.53	0	142.24	0	0	120.71	104.86	261.56	170.89	184.52	0	318.07	33.17	159.11	441.01	108.31	239.16	2210.33	43.28	9.76	178.02	12.21	16.00	16.13	682.31	76.06	243.89	184.61	122.77	111.27	10.68	386.18	0	0	10.02	40.80	35.19	35.93	219.92	0	21.54	1680.77	0	842.91	99.10	439.43	2371.08	1738.79	1717.63	638.92	48.92	1410.72	0.05	4378.75	277.16	0	349.02	0	43.22	64.01	118.35	6.91	2142.96	311.34	0	161.67	2011.91	0	13.84	34.68	160.72	14771.25	14746.79	375.65	833.69	196.31	0	132.72	131.62	0	3.46	28.86	402.31	111.02	143.24	264.25	43.69	59.73	140.09	10.08	150.35	0	79.72	0	439.95	5.70	347.59	294.78	0	291.15	12.94	130.30	5099.14	159.64	0	1974.90	0	853.38	1291.68	370.62	20.70	396.15	592.94	25.12	23.74	162.59	0	0	468.29	0	254.08	4.57	78.09	7.95	0	75.51	0	0	175.22	0	4670.08	0	0	314.24	197.28	377.71	1528.16	77.42	0	3.47	757.51	0	27.67	147.26	70.66	19210.40	88.99	55.37	506.67	2.27	118.20	2.67	64.57	1938.24	480.88	177.30	152.57	9.12	20.86	81.92	96.71	489.33	536.81	185.21	0	0	98.92	36.68	622.53	356.44	97.87	106.60	2242.95	81.30	3093.60	341.64	0	24.48	234.74	113.74	27.00	57.49	563.76	0	107.43	3645.87	3568.62	204.97	0	0	0	185.30	0	0	71.49	20.60	0	5.39	96.97	159.24	2.11	156.08	78.62	51.48	42.31	0	93.63	229.62	119.95	0.53	147.65	35.12	4.42	260.45	2.70	332.71	117.04	0	141.32	138.27	375.77	20.72	116.52	159.56	0	81.23	0	0	34.01	163.58	145.05	535.11	0	0	48.65	0	583.14	0	37.61	35.75	211.39	769.40	80.28	14.82	40.11	13.32	5.28	0.73	32.05	378.72	82.55	0	0	434.43	201.16	311.73	164.44	232.85	6.88	484.72	0	236.32	119.62	0	0	9.09	2.00	91.98	162.94	6.45	0	0	0	8.78	15.51	46.87	0	30.20	0	2.59	0	527.83	0	203.03	64.91	7.67	7.67	0	39.96	0	53.18	0	28.61	45.35	141.26	116.00	0.41	546.56	526.21	66.95	100.98	0	590.84	56.96	570.84	48.33	4.65	177.65	244.48	69.87	1.93	83.26	26.37	31.14	79.23	38.60	128.15	47.45	1359.33	1008.35	1012.15	406.98	274.51	1223.91	4128.11	554.77	272.98	340.93	368.05	36.87	67.74	5.20	140.06	0	47.92	47.65	47.56	26.79	1089.56	1089.44	2.61	272.21	148.45	0	1290.37	298.39	26.14	362.41	21.58	1.30	15.43	238.07	613.26	200.71	40.14	10.79	170.55	4.82	0	231.87	21.15	21.45	162.18	0	81.75	112.08	32.47	29.32	10.53	0	33.80	0	0	0	0	55.20	5.66	1.99	15.23	2.22	17.90	17.11	1.78	1460.32	6163.54	938.27	2067.56	50.88	0	1.96	6.99	337.59	519.44	14.80	45.29	0	46.99	126.31	60.53	446.84	62.56	76.47	0	69.52	11.23	29.61	43.19	184.83	491.28	59.23	3162.50	415.23	693.82	68.94	1.17	224.25	586.87	66.95	37.67	211.68	0	604.08	51.12	340.06	0	18.87	152.85	222.23	0	9.04	129.51	305.24	503.47	4.42	3.06	0	158.58	15.68	42.49	853.95	0	62.86	391.15	178.35	169.58	67.69	0	274.48	4900.68	5043.54	47.99	1593.45	91.92	74.75	116.79	990.31	49.69	0	372.02	42.26	0	19.57	33.37	20.33	39.63	29.25	106.39	168.37	64.30	2.79	283.24	93.46	478.29	0	46.63	730.74	533.83	525.92	547.19	183.61	992.34	400.66	414.29	34.56	1191.57	1180.51	530.13	32.63	13.04	111.04	0	55.30	119.90	48.20	136.35	78.47	0	233.96	3.35	1674.53	1661.13	691.54	87.20	1388.50	104.39	1026.22	0	82.43	128.32	13.63	23.66	237.68	146.36	1.72	863.84	941.98	921.12	4.07	137.06	76.00	344.09	0	37.08	51.10	23.26	26.64	0	246.75	30.23	2172.28	35.50	38.82	99.82	3.14	82.23	49.31	0	535.23	95.46	194.14	143.72	125.36	226.56	11.76	63.91	58.24	0.63	112.24	0	51.22	524.41	311.67	129.63	82.61	77.54	86.50	1543.70	864.39	1.03	0	472.01	379.55	382.78	0	35.94	385.31	83.97	37.25	32.34	205.75	1072.35	1067.04	43.50	75.28	117.89	17.26	0	49.28	611.87	530.69	9321.89	0	1361.91	164.90	0	2313.60	154.27	237.67	509.50	33.39	464.37	496.74	40.84	71.22	42.20	9.96	73.50	9.62	0	182.25	0	887.82	233.75	91.86	0	546.06	74.53	818.75	399.21	17.62	413.45	1249.30	1251.68	26.79	0	0	772.21	40.74	784.40	0	39.06	50.68	49.54	10.89	122.36	132.32	120.26	661.60	345.75	11.80	123.95	39.01	19.25	64.49	0	5238.93	25.46	610.00	4303.20	101.28	71.52	186.23	2115.22	430.06	2587.95	1341.69	112.62	992.71	144.78	0	173.80	157.59	96.34	11.69	3.95	20.81	3299.02	68.67	68.54	399.39	1255.55	91.70	4.73	126.72	4024.26	165.05	1045.56	130.17	1201.05	739.73	105.28	430.06	56.04	493.15	9.05	96.00	1276.84	0	364.67	199.21	20.01	594.86	227.29	140.80	24.91	74.95	0	0	2449.60	2.43	260.51	1930.25	96.97	723.40	195.99	561.55	0	1022.45	45.28	259.95	2562.30	327.04	283.60	231.39	0	118.65	158.63	47.20	18.69	1090.53	1087.74	29.97	0	1531.37	60.56	448.37	160.62	3248.78	3174.67	100.84	101.57	454.84	1382.03	4121.48	0	347.11	0	29.77	219.40	60.29	438.39	18.29	132.70	137.76	134.99	86.15	46.02	0	116.71	229.78	7.94	676.54	1019.77	806.23	155.35	261.42	1.23	836.25	847.91	35.80	70.58	615.92	4376.23	502.89	665.92	0	138.82	147.84	17.65	0	0	39.27	848.13	25.68	14.22	94.59	41.64	4.54	2.86	3.51	5.20	1.91	1136.04	388.96	158.68	210.00	0	338.85	136.82	540.99	1018.55	63.87	40.28	1560.93	42.15	4.30	789.52	528.22	898.37	288.55	55.88	33.23	306.76	0	2.80	71.01	116.85	2.32	19.22	54.37	484.17	601.31	597.52	586.37	224.95	108.54	0	3003.62	0	8.97	268.16	26.82	226.69	180.87	59.37	166.75	110.26	1.11	0	458.80	30.24	949.99	284.55	59.60	7.38	0	178.56	446.68	31.61	509.12	7.15	1.47	179.04	0	53.80	38.15	329.00	197.34	0	33.69	312.90	295.00	0	388.64	429.17	70.42	432.27	13.54	60.13	6.69	0	4.91	357.99	52.34	3.13	959.66	4.38	100.30	1258.83	126.91	87.01	373.49	0	10.30	32.75	0	0	55.96	382.63	20.49	1.06	0	19.27	87.00	6.82	132.96	6.55	3040.96	784.22	38.41	23.87	13.41	385.09	63.13	11.03	67.07	43.51	0	167.39	0	0.44	253.58	363.49	168.00	4.88	79.40	1.17	17.11	146.62	244.07	29.72	106.19	0	1.36	59.03	4.02	7.56	31.21	20.71	1.49	50.62	13.28	23.30	1.04	273.34	20.26	0.98	0	15.99	2.18	86.42	485.12	0	652.98	136.04	123.95	3.35	12.04	2.90	2.88	4.64	2.47	163.81	4.18	3.14	216.17	5.74	7.34	9.73	1.87	2.15	0.87	30.11	79.07	16.69	122.46	1.98	155.18	44.46	434.48	54.23	35.14	51.43	58.14	11.18	4.08	64.16	165.49	130.25	264.78	24.72	87.08	69.47	1.98	0	52.22	313.55	8.32	0	0	667.31	106.67	25.06	14.82	0	0	258.80	293.56	15.24	0	29.25	0.46	66.53	34.76	484.83	70.77	134.24	171.23	38.71	91.13	32.95	141.72	0	62.46	14.25	94.41	341.55	19.99	187.02	0	35.18	600.18	147.72	273.07	0	2.86	29.02	0	6.57	21.05	1247.97	0.90	451.05	0	96.22	3189.74	76.99	0	1010.11	2847.65	49.38	97.62	3.16	107.39	368.70	280.73	243.71	521.81	279.05	8.86	6285.92	102.28	34.44	7.13	136.39	682.63	24.49	14.25	0	801.65	80.07	279.51	2.25	45.56	344.23	413.22	3.52	7.72	0	6.52	683.51	106.65	252.83	0.75	21.78	444.13	116.14	133.92	30.19	28.07	29.44	1.64	25.57	87.58	0	105.08	7.45	0	1.48	0	44.26	1074.25	23.27	537.42	143.39	22.39	558.68	41.05	4.97	46.95	216.88	54.53	52.78	64.46	0.43	34.85	0	12.30	12.94	12.64	669.60	62.62	78.09	663.37	399.90	396.61	45.17	196.31	92.88	153.68	153.98	133.09	133.89	54.59	66.25	5.37	359.83	384.27	396.93	323.47	111.38	102.85	210.16	189.61	6.03	2.66	24.75	204.01	301.70	6.24	162.22	165.17	0.11	441.29	3.57	26.86	7.42	11.49	28.43	685.93	8.46	4.21	17.28	180.52	73.44	131.94	19.64	767.67	11.94	43.76	114.22	14.59	3207.00	0	23.90	56.31	0	0	95.58	306.73	73.48	52.91	49.03	84.42	102.49	0	3516.47	1217.80	0	1035.10	23.14	138.03	262.96	114.36	5.27	12.17	0	13.81	3.45	64.41	9.61	0	0	134.27	184.21	29.55	30.52	0	0	9.46	0	4.37	170.17	152.29	8.97	76.61	20.22	74.38	0	73.18	68.03	3811.12	71.85	115.82	25.10	11.06	1542.06	7.88	122.37	209.83	162.33	103.34	0	27.54	138.26	110.02	63.37	40.17	15.10	1641.98	723.64	215.27	81.34	102.27	131.32	44.83	160.81	73.15	14.08	186.55	154.09	32.33	22.97	6.57	2.08	72.15	96.66	21.08	67.93	0.73	46.20	382.12	0	54.91	22.71	72.89	23.19	87.60	76.50	77.49	0	33.08	0	24.08	128.99	67.67	225.83	38.70	22.95	16.95	56.87	0	0	18.20	60.58	162.25	228.02	0	72.62	3.43	147.72	69.81	13.37	2.37	37.90	19.19	103.87	105.10	5.56	38.71	15.62	219.83	8.60	44.80	4049.46	0	6.96	17.95	45.76	347.00	20.98	25.39	33.38	61.84	83.13	7.61	384.07	1099.38	40.06	16.06	40.27	15.30	66.90	12.28	12.01	0	12.54	20.57	0	2.84	0	152.55	8.88	606.72	10.84	30.91	32.82	12384.00	156.30	150.93	0	0	204.90	56.55	169.38	37.00	357.43	0	378.02	30.15	655.83	1477.09	103.28	267.93	91.04	79.18	311.68	0	222.10	122.73	1.62	0	18.77	42.23	291.35	52.44	9.38	17.48	1948.28	0	280.96	15.48	65.72	103.95	2347.79	2218.42	1911.71	565.64	15.90	28.52	369.59	24.65	11.43	0	0	22.09	106.36	0	10.67	5.41	13.92	32.91	316.72	21.14	265.73	325.83	0	189.95	195.98	126.84	28.89	29.81	0	0	163.73	63.43	468.13	11.48	20.58	30.32	133.50	22.84	21.92	47.84	442.86	193.10	0	94.37	195.39	57.89	2.24	118.22	0	225.01	34.20	117.87	0	11.36	58.74	21.48	48.90	91.73	0.76	13.78	352.14	352.10	374.30	64.12	26.11	547.33	314.22	0	146.88	87.14	105.00	143.37	87.59	130.73	93.32	72.78	18.51	777.89	25.50	15.68	10.74	92.41	1986.08	36.64	424.01	207.76	0	0	68.66	16.94	6.31	31.61	0	43.25	12.85	0	95.89	10.39	0	150.54	40.72	103.39	96.21	609.94	594.99	349.01	0	116.08	33.47	143.86	360.15	0	50.10	0	43.29	0	0	297.02	47.51	778.06	0	113.33	85.04	8.72	122.85	13.90	779.82	0	84.34	101.28	5308.88	8.17	18.22	969.66	105.87	27.22	66.93	5.78	1186.54	275.30	708.03	0.98	145.78	0	1538.45	111.35	201.00	238.05	20.73	575.76	5.72	568.47	92.21	250.84	160.02	937.07	555.51	0	61.91	20.99	14.87	42.14	45.17	45.90	57.46	106.09	19.01	0	0	170.19	17.83	41.94	114.85	98.38	8.09	155.62	46.17	0	278.61	36.43	248.50	0	91.83	102.15	1058.91	1097.58	932.97	38.61	120.00	155.08	31.83	0.03	40.63	18.75	100.77	101.80	102.11	3.43	22.90	22.24	0	0.24	49.39	0	0	115.32	40.48	228.92	95.61	213.09	103.88	178.23	210.62	94.94	94.35	210.46	184.38	399.71	63.16	3.26	51.16	50.81	625.25	613.89	17.83	74.30	101.05	885.79	364.16	232.51	0	194.33	39.47	38.88	131.19	79.95	63.89	0.01	1.46	478.69	109.17	3.82	49.42	0	0	372.14	275.20	13.11	312.30	339.30	361.44	139.50	142.11	90.79	5.44	84.55	0	106.80	20.89	0	379.18	30.03	0	149.28	177.33	32.67	9.37	26.03	86.52	307.71	282.51	363.17	298.39	422.79	395.65	4.38	102.58	40.84	7.34	149.47	233.17	14.72	45.06	90.95	11.96	0	11.92	65.79	153.30	186.79	0	137.50	64.52	48.10	302.17	73.27	0	748.58	138.53	156.88	0	0	13.11	21.90	38.90	42.57	60.32	0	209.61	159.53	169.93	418.81	15.59	9.69	1056.51	0	1336.14	13.03	184.63	9.61	92.64	93.48	93.06	0	95.81	195.39	68.06	66.53	121.57	26.82	0	1063.35	176.78	81.06	22.60	18.91	0	1251.24	0	140.89	162.48	95.06	23.11	0	28.85	107.16	57.18	1083.36	53.90	0	0	0	0	47.29	115.13	0	33.39	47.93	12.39	5.01	59.00	113.18	0	33.84	12.71	46.14	324.80	220.80	106.45	60.02	28.15	194.80	0	0	43.41	27.12	5.08	11.54	100.72	8.80	65.67	0.59	42.92	131.00	19.91	348.53	287.77	71.24	2.36	0	30.23	141.28	64.15	56.45	29.80	77.22	0	0	26.84	199.85	80.53	12.13	0	0	2477.58	0	49.28	199.34	161.04	75.47	19.07	66.08	110.48	47.44	25.65	54.93	0	14.23	31.59	0.91	137.08	184.98	22.84	83.59	37.80	107.59	96.55	403.32	26.75	60.87	79.59	4.48	75.16	38.10	377.74	165.78	1236.64	0	242.73	287.59	283.82	12.99	45.38	9.44	12.76	0	21.90	304.04	137.60	61.29	181.88	117.72	42.65	139.27	21.07	291.00	521.25	250.96	468.85	27.93	105.78	1665.76	79.66	0	911.29	0.84	234.11	298.63	22.74	52.81	105.37	152.05	881.73	112.51	4.04	0	4.71	52.00	0	79.17	14.30	340.01	315.10	56.85	2332.54	93.42	146.48	309.50	171.50	51.62	43.87	470.20	151.37	203.77	84.52	130.68	28.43	27.61	188.79	10.56	6.27	42.87	138.84	139.29	266.88	97.38	384.58	19.92	190.00	91.39	0	0	426.13	178.70	33.92	70.72	19.41	1149.36	2.58	0	20.79	57.84	139.65	119.91	187.73	7.28	2.78	11.07	28.44	7.16	0	19.02	291.27	782.58	3.68	0	4.70	28.30	3.24	30.57	24.48	22.01	17.01	11.84	80.57	104.18	521.10	10.66	0.64	5.55	134.03	72.29	72.25	0	6.07	104.30	26.30	65.77	5.02	46.38	33.60	2.70	70.10	0	229.95	36.85	71.14	143.16	364.50	358.79	43.22	48.03	8.82	36.06	15.25	15.85	0	838.94	2.67	124.34	0	8.15	7.25	89.36	279.64	149.19	130.46	82.16	2.10	19.59	20.47	128.16	7.53	1002.87	1004.07	0	86.06	57.56	233.54	192.44	245.64	256.09	311.43	361.19	297.90	380.20	375.88	126.81	268.76	140.18	0	0	124.53	1517.04	60.75	8.77	167.51	143.57	141.38	59.63	114.34	195.62	431.77	331.63	119.37	46.05	243.12	522.95	50.99	839.35	174.19	1762.39	79.21	1237.43	0	42.65	384.59	22.86	2.58	392.25	255.53	117.59	0	172.73	1729.35	6669.28	6633.35	185.71	4560.32	479.64	2413.02	1468.90	206.21	148.28	159.40	86.73	2496.10	41.21	12264.59	8106.58	260.94	3744.54	3275.57	406.99	19.75	551.27	0	1129.88	609.71	0	7.37	2622.76	1598.11	1576.45	4.29	761.34	4042.87	4037.43	3464.09	3415.16	130.89	1093.26	260.57	372.91	101.79	303.95	42.14	2760.21	6523.44	62.65	65.93	2.01	230.86	1585.50	1576.31	1016.47	176.47	969.23	646.01	660.31	582.76	278.87	650.16	271.71	121.57	181.76	0	513.60	42.47	37.02	58.13	1537.03	10.53	4.05	766.07	85.56	42.42	13.75	0	0.12	37.73	330.59	69.56	0	55.71	53.00	293.45	0	219.55	11.39	64.45	27.24	535.73	5.59	182.83	0	12.56	133.75	100.58	0	0	4.53	39.44	118.41	851.44	232.53	94.47	242.00	14.23	332.15	81.65	0	100.07	83.88	0	33.80	32.99	4.09	22.23	20.71	35.55	0	7.28	60.56	15.69	34.01	57.14	71.29	659.48	3.14	13.35	0.90	3.23	2.10	361.12	123.17	425.48	274.10	73.01	154.74	11.65	689.70	0	17.67	19.84	71.58	36.97	41.56	198.45	313.63	354.12	307.21	79.84	43.96	29.34	6.60	72.09	266.81	68.96	76.37	64.55	57.97	208.49	336.94	0	935.91	3.23	651.43	728.85	424.07	438.59	155.61	103.26	26.69	69.93	66.03	32.46	0	325.23	16.08	108.69	42.49	87.88	156.12	66.40	38.89	40.08	16.01	14.24	32.41	8.91	168.25	37.81	18.84	17.00	16.68	12.29	126.67	120.64	104.81	341.25	4.42	0	14.05	3.80	14.67	108.61	0	76.20	83.62	1.90	1.56	0	12.98	284.89	0.87	151.07	3.38	32.34	27.94	12.52	14.95	17.43	1.87	5.35	2.04	2343.66	20.39	1880.82	0	0	0	31.75	85.05	307.78	57.09	0.97	0	137.44	155.37	20.68	0	183.57	0	23.01	1.74	1.44	0	967.14	442.10	0	4.51	3.00	13.42	16.93	44.08	57.56	12.18	13.64	11.20	193.64	12.94	62.40	136.52	5.53	222.59	258.83	310.45	4.48	48.27	177.57	132.85	11.71	12.59	31.94	207.45	20.09	83.94	2256.29	1545.23	241.26	2083.29	313.26	76.76	248.94	84.08	29.10	83.17	70.30	140.29	439.50	439.34	79.07	1.63	18.11	49.36	66.81	39.82	0	560.88	528.01	173.21	482.06	287.10	74.35	112.65	47.53	0	0	45.76	73.36	176.40	93.77	0	58.63	100.95	0	62.36	444.25	0	0	66.86	12.58	34.71	0	151.33	23.70	89.42	8.69	51.29	19.69	45.44	2.01	1.45	0	694.56	517.99	420.31	347.56	87.21	4.13	0	4.58	22.16	17.84	52.98	30.49	3.53	9.53	0	5.01	0	49.75	105.84	122.28	71.84	141.95	233.52	33.38	49.42	55.07	231.43	15.15	36.65	110.55	295.43	116.97	16.32	93.21	28.25	31.36	157.19	116.03	408.22	546.23	6.37	2048.23	1544.69	1541.23	81.42	18.57	1296.28	0.79	0	985.39	0	292.23	123.41	47.00	26.67	64.80	76.53	503.08	510.00	151.72	75.72	1.33	471.09	123.42	10.76	767.41	313.01	0	2882.52	15.71	2769.54	240.98	0	70.00	78.20	131.81	74.96	344.88	0	16.01	343.90	90.88	148.34	12.10	73.77	47.39	38.19	60.49	0	610.14	64.34	107.07	761.86	623.27	38.02	28.28	0	0	45.76	94.33	7.59	1.23	155.15	148.54	0	0	9.68	4.28	1.68	27.21	0	0	0	1.64	2.94	20.84	122.19	1.64	156.13	6.46	0	11.56	0.05	254.16	345.47	203.35	4.23	11.22	8.83	0	66.91	0	0	0	19.20	0	0	1289.30	857.85	44.13	317.90	126.04	105.99	105.86	141.86	0	182.38	197.96	327.60	271.10	15.99	116.11	8.20	3.24	69.37	134.47	26.94	0.09	4.63	5.00	44.68	19.34	17.77	14.22	8.76	61.54	80.40	1306.02	204.08	217.10	61.63	22.74	0	15.57	155.75	0	9.82	0	27.65	42.68	37.22	46.76	183.68	211.96	75.79	0	7.82	0	17.83	2.19	18.61	10.51	0.46	2055.44	18.69	2207.31	2000.64	0	72.01	0.23
S0706	0	67.09	418.31	718.20	5056.54	0	61.47	2462.68	298.90	0	0	0	546.21	663.96	8166.34	6891.88	0	17.65	5855.83	0	0	2163.72	7430.58	0	6457.92	1061.75	2089.67	1285.37	1372.68	88.96	0	161.70	5822.91	379.36	2540.45	1229.66	100.59	544.95	0	1124.26	1132.68	539.72	337.09	54.90	337.09	868.19	3088.63	871.38	0	138.57	5202.19	703.79	2000.42	1268.44	1492.23	2210.15	2205.04	8661.45	0	0	207.26	14.44	0	0	2011.05	424.10	1208.94	564.17	1264.17	242.14	1104.20	0	3077.73	866.44	1903.32	854.09	129.79	1087.40	4605.71	0	2870.90	46.39	0	0	4730.03	0	22.68	320.83	314.05	0	474.95	2760.41	1678.29	0	6744.44	6744.72	3554.29	353.12	14779.69	2326.64	409.18	1670.50	0	0	329.03	73.89	221.02	2726.45	2727.07	228.65	47068.56	159.45	23566.49	77.10	25.43	0	4930.67	0	2185.21	2683.93	48.96	55.54	0	195.51	0	25.44	8707.81	342.03	1975.49	8961.00	1123.02	0	1495.54	0	99.18	0	0	0	1351.84	23953.85	3097.93	317.65	317.75	1111.94	124.03	887.74	0	340.15	0	7708.10	5286.95	0	5106.74	594.64	149.54	149.66	0	351.06	1994.41	870.49	361.60	507.85	15.40	7.56	19482.19	11286.12	375.33	0	0	113.38	0	0	711.48	426.98	418.77	331.71	0	1742.42	745.29	0	709.90	10.59	982.60	0	23512.58	445.48	5623.90	1286.88	0	1080.55	116.71	70.65	0	3046.77	0	25.06	384.96	0	0	0	4230.21	4518.77	0	42.51	0	231.73	89.54	0	0	257.87	87.35	2752.64	256.95	0	7904.91	395.99	3784.08	1257.39	0	0	3453.44	2076.29	427.55	38.50	13.10	210.15	2.26	1502.57	914.53	834.99	0	0	0	3304.84	0	1011.27	0	126.56	1700.68	1640.22	1719.17	578.90	640.23	226.86	0	5934.75	0	3215.27	295.45	137.83	0	4031.75	4031.76	0	0	2559.52	63.32	1422.41	0	170.15	607.78	475.37	10.79	1518.42	689.91	741.77	751.97	974.49	1158.88	0	1491.23	0	0	0	13133.24	1488.15	462.21	14.42	183.66	368.68	80.05	55.79	0	126.37	0	0	51.45	265.93	308.07	393.95	13.59	323.89	367.47	1778.04	402.80	1066.50	1326.09	6289.38	1335.28	30.64	22.73	0	0	171.37	0	0	1266.65	1482.31	58.17	239.90	319.67	4782.19	2639.56	328.06	906.27	3056.99	0	677.85	774.59	0	599.06	4027.86	0	0	23.60	0	0	350.25	159.91	212.72	187.82	155.18	0	602.54	1157.12	6077.84	0	230.83	0	16712.08	315.49	9603.05	9705.68	871.90	9744.84	0	0	215.34	338.08	0	290.29	0	775.95	0	64.94	525.53	399.20	74.69	1694.22	654.29	2524.23	2284.21	0	2032.36	3068.65	79.27	1704.78	329.65	957.73	0	10.24	3197.19	9.03	3428.98	0	0	1133.17	1330.04	0	534.60	2227.03	101.98	0	3517.40	12480.03	0	0	1587.59	4113.99	906.88	386.92	1069.93	293.66	0	13174.17	160.65	1091.49	830.92	0	530.92	0	255.20	384.52	105.78	516.06	0	0	0	0	182.91	0	387.63	3288.05	37.77	796.08	8565.84	1630.73	151.01	0	529.65	275.06	0	0	0	44.65	0	0	12.77	0	0	0	1158.74	258.37	0	3874.90	26720.66	580.12	9.15	2410.54	0	1042.73	0	3974.13	45.40	57.38	0	449.79	0	76.28	2822.38	0	0	305.40	1381.54	833.41	381.44	222.46	0	0	15713.10	1733.92	3258.35	430.39	0	772.79	123.91	21.98	310.66	375.24	314.71	401.20	0	0	0	0	2319.68	206.91	1125.96	101.98	0	25.17	288.34	515.39	428.34	0	0	1150.49	1015.30	424.58	651.31	28.83	624.62	477.28	0	0	0	403.19	3152.56	0	0	347.62	75.54	0	98.06	0	359.06	1430.58	600.07	34.93	22.69	221.33	0	241.72	788.86	610.73	11150.44	3436.73	0	0	107.11	0	0	0	4349.52	2112.20	1948.92	51.85	0	164.91	22.36	0	34.16	0	0	611.78	0	50.52	0	13.83	105.95	233.54	0	815.48	601.43	594.96	1421.21	14344.93	1914.82	316.40	4.99	1056.93	52.85	38.62	60.63	0	0	385.16	0	0	424.35	2265.99	0	9.07	0	0	0	1211.70	274.47	84.22	0	2774.29	0	178.24	1333.56	0	155.44	124.92	270.42	103.44	253.79	0	584.13	199.81	119.24	0	789.53	0	196.07	99.12	25.52	895.54	365.00	234.37	407.94	45.11	3.07	207.41	217.41	798.05	24.75	57.32	799.18	2355.57	305.40	827.93	3409.10	12162.11	3.76	0	1039.65	1370.51	18.08	0	5586.36	0	4851.17	3403.89	0	762.20	0	0	0	5104.99	137.51	75.75	181.74	0	0	2174.61	2174.50	18.19	837.08	178.46	18.64	154.24	196.56	281.80	0	0	0	0	0	0	0	760.78	738.62	0	534.32	446.51	437.99	360.25	1039.82	1060.46	783.63	306.92	0	1817.37	1839.52	778.94	0	6502.46	0	433.28	0	0	640.36	4.83	746.93	390.91	238.78	238.78	1901.73	28.12	2641.14	2059.00	75.57	0	0	19.51	0	0	1201.90	912.25	502.81	0	326.02	2904.06	4.40	263.11	325.34	0	113.52	0	1906.46	3192.13	0	1834.27	502.58	1438.45	603.28	0	0	967.51	0	2085.47	288.43	0	894.88	469.96	0	795.90	34.56	0	0	2.70	2205.65	75.45	332.25	0	0	0	34.86	69.64	0	548.42	0	416.37	1599.06	0	2043.46	1025.39	0	94.90	51.78	5125.73	0	1113.98	0	0	5956.81	5075.95	0	0	0	172.52	0	0	0	277.58	0	1885.49	495.37	404.84	0	89.60	0	186.83	46.12	98.46	0	1423.07	659.69	0	209.42	0	19.15	17.44	0	0	3648.97	1868.71	1831.74	621.82	582.55	1006.78	135.67	0	407.96	32.33	31.60	0	263.59	0	0	4624.69	0	3060.76	0	298.56	5383.72	4118.05	4088.53	1270.40	0	2425.10	0	637.15	666.68	0	0	0	456.82	11.75	33.52	6.29	1936.63	0	0	893.86	19.40	0	0	63.40	1149.94	2629.12	2629.12	698.89	410.37	1184.60	1217.50	0	0	0	9.84	42.35	0	42.47	24.56	273.37	0	0	0	0	75.71	0	4280.04	0	212.79	0	103.26	0	0	0	83.13	260.71	2017.73	351.85	18.06	1630.44	1022.48	3329.03	598.25	1713.00	0	0	947.38	0	10.64	189.87	0	0	1146.93	2731.90	627.22	0	9.06	355.86	0	0	499.70	0	0	78.11	5295.80	791.12	503.57	0	101.40	210.44	665.29	41.77	97.43	0.25	683.96	0	0	605.06	340.39	15881.21	139.13	128.65	32.21	42.03	488.71	91.48	0	1066.19	80.45	0	885.21	38.12	0	925.16	101.47	0	558.65	0	0	7.99	0	56.87	121.22	3.61	2.15	0	73935.91	2.86	43879.56	0	0	252.28	491.29	166.36	0	286.71	1600.58	0	0	9957.69	9947.99	68.75	6.23	31.53	0	5.15	0	0	0	0	20.71	8.68	59.67	0	0	0	0	0	718.59	0	0	115.73	53.71	367.25	309.53	0	118.19	116.70	0	0	0	0	9.74	0	6.21	0	0	0	0	0	0	0	3.60	0	0	374.58	0	0	5.18	0	49599.36	2.33	2.49	3.44	0	199.78	0	0	0	38.75	0	0	0	234.50	0	0	0	7011.11	0	0	0	0	0	52.39	49.55	0	46.75	0	0	15.68	21.43	154.07	391.40	0	0	61.76	0	218.94	47.79	0	0	228.86	0.52	21.87	0	75.44	0	0	0	0	0	0	0	47.98	0	16978.99	0	38.22	0	0	0	330.12	276.77	55.65	0	0	26.04	133.70	973.58	58.30	2482.44	0	108.87	209.96	0	23.10	9.14	0	222.79	200.15	0	4.29	1097.14	257.20	0	0	109.08	1501.03	3243.33	801.37	339.81	1169.12	611.76	0	24.63	138.30	0	47.67	0	0	0	4.34	0	0	3.00	0	0	0	393.85	0	0	640.48	186.44	4.84	6.24	197.31	438.01	372.74	0	0	18.52	0	0	0	79.04	0	140.49	165.99	273.98	10.71	173.89	182.24	0	1817.96	0	798.39	840.12	80.14	0	0	13.00	0	77.12	25.68	0	608.46	0	924.69	6244.96	481.55	523.37	185.49	237.49	0	0	2623.19	2860.51	0	0	0	0	70.08	0	186.33	16.74	0	13.00	279.17	86.85	30.06	0	60.53	461.59	208.56	162.97	281.59	148.05	0	0	187.03	1140.37	0	12.34	173.03	55.22	209.33	25.87	235.84	0	0	16.37	179.90	0	0	34.83	22.77	2377.20	0	0	2267.20	0	0	3.25	1044.95	131.08	0	18.73	14.38	2196.53	21.33	0	883.94	11778.05	0	316.28	0	195.67	237.05	1079.98	297.49	0	0	0	0	0	7.60	7.33	293.22	0	8.32	201.17	5.23	269.68	297.75	32.64	0	3.80	14.49	0	0	225.41	235.77	225.69	251.08	1967.64	18.74	593.13	59.51	323.25	0	0	74.76	747.28	0	0	0	480.01	0	508.68	0	0	3.66	35.91	2897.50	0	386.95	24.66	11.70	27.44	53.78	0	426.32	26.20	0	0	19.26	0	0	9731.87	9700.61	9702.17	81.39	0	71.44	58.87	125.51	9.25	100.31	0	0	0	1029.81	0	906.41	0	0	192.59	61.12	151.82	7.97	0	205.79	0	85.10	77.07	74.21	59.86	0	81.12	0	0	28.97	112.18	0	16.64	212.85	0	0	0	5.47	1327.14	405.38	0	0	113.97	130.87	0	408.64	865.02	0	0	47.09	53.84	310.99	560.86	561.53	0	6.57	83.53	5903.07	0	223.24	321.55	0	8576.07	50.76	1794.78	1012.23	0	1842.12	73.31	10.23	810.10	56.11	773.73	756.36	94.78	38.85	13.27	59.61	390.10	0	24.52	15.96	0	560.75	0	0	326.98	610.66	11.60	356.12	30.77	0	0	1724.83	1724.83	0	64.98	0	0	9.80	882.25	35.97	0	559.87	64.17	36.33	9.73	765.86	151.21	1046.20	423.33	0	16.74	0	7.92	7.99	0	2469.84	0	110.72	10179.83	66.62	0	659.81	1341.83	708.84	815.37	2827.98	195.38	1874.61	228.04	0	238.40	174.13	715.24	60.24	0	0	1487.15	38.69	36.56	250.09	548.70	1.09	0	14.38	7148.17	10.86	71.63	10.43	1354.76	1285.11	553.73	752.68	24.14	158.97	1653.44	0	532.47	3.34	0	268.32	0	931.26	1388.80	139.93	31.20	0	0	0	3420.64	0	122.01	2345.85	164.50	108.52	0	109.19	1.15	2082.64	19.44	36.53	0	302.65	2183.64	324.82	0	31.86	119.21	232.38	0	2376.72	2391.46	15.59	0	825.66	0	188.47	16.19	9948.26	9782.83	74.50	100.69	80.19	2116.59	1651.41	163.34	0	0	4.84	0	1.88	264.19	0	421.47	263.23	0	0	0	69.07	11.69	86.64	0	1303.71	1344.91	216.81	129.63	184.35	0	3780.12	3737.68	190.92	0	1070.11	2046.89	0	1153.08	175.05	0	82.70	6.21	245.69	10250.77	344.66	1497.01	144.66	0	0	0	0	0	38.16	16.25	0	1883.97	851.60	475.87	512.31	3.79	168.10	45.29	933.04	1025.59	271.34	5.00	7803.72	0	0	707.69	1778.87	738.79	32.96	1330.81	0	44.46	0	0	44.45	56.12	0	626.86	0	85.84	2593.92	1082.42	1237.78	70.74	336.97	4.00	6368.68	6399.57	0	766.31	78.44	653.83	546.85	0	0	0	27.67	0	0	0	7018.52	207.52	7.05	0	0	510.83	3584.34	0.31	1930.90	59.46	0	359.38	309.36	8.73	0	0	62.33	0	285.37	430.44	196.61	35.44	427.28	0	1401.02	282.25	0	182.62	50.35	0	1.06	261.42	979.30	0	274.47	0	0	4952.28	333.75	0	637.39	7.07	0	0	0	1.42	3351.92	1755.34	0	0	0	0	0	0	1021.50	0	5075.84	1012.88	671.42	49.82	0	445.78	101.00	0	567.62	125.47	0	77.09	360.90	2.78	51.46	765.44	1879.55	0	2.24	0	11.34	0	0	0	413.10	10.62	27.37	0	0	0	14.13	0	0	0	0	0	0	17.40	2.40	0	0	0	0	576.81	246.55	0	9.70	47.66	67.84	0.15	0	0	0	352.18	0	75.76	11.77	8.17	0	0	592.53	28.33	0	0	0	8.73	87.36	0	26.83	0	16.30	0	313.16	0	14.68	152.67	15.04	0	0	0	400.29	405.88	23.11	0	0	0	83.95	0	0	5.53	13.57	0	0	2.57	0	0.60	0	0	0	0	21.15	15.96	0	72.81	21.31	100.14	72.81	209.50	0	0	33.78	0	0	6.80	0	0	0	215.45	0	696.75	0	400.98	0	0	68.52	7.99	193.81	104.51	4.79	18.95	178.34	165.75	0	1713.47	170.09	1669.89	0	11.09	515.26	204.81	257.23	772.18	630.78	268.75	3.48	214.02	254.41	8.42	0	0	47.30	0	98.95	2292.80	29.47	115.70	17.84	252.10	0	173.88	220.97	12.49	166.73	0	16.31	44.49	12.70	67.03	169.73	254.55	140.97	0	52.27	725.79	607.36	597.27	0	693.01	633.95	0	0	0	0	55.59	0	85.64	789.77	7.92	57.59	55.93	14.74	376.51	557.93	58.86	1249.19	0	606.10	624.26	0	45.07	0	0	0	180.80	0	7.20	0	55.43	99.71	0	0	39.55	0	176.34	0	9.18	174.36	0	42.76	0	0	80.63	41.96	44.14	82.29	1497.70	15.38	227.46	22.55	200.99	118.21	86.22	277.26	0	0	0	47.24	0	67.11	0	0	11.38	14.46	0	18.10	5854.29	63.13	0	0	0	0	0	82.00	0	0	49.47	14.49	80.72	122.93	56.18	0	89.63	154.80	0	13.35	597.50	0	447.56	0	5.02	0	59.98	447.54	112.05	13.39	42.65	0	0	328.67	1010.71	840.74	2243.26	870.74	233.93	469.43	331.11	70.56	30.73	0	194.33	84.47	0	244.29	810.01	244.71	54.09	0	0	0	81.75	0	52.14	0	0	0	102.24	120.12	936.70	0	0	0	0	0	2.04	686.76	13.12	103.93	0	0	1564.54	165.69	322.66	95.25	0	25.38	15.19	0	0	123.31	273.41	0	0	39.73	419.55	176.94	19.74	172.91	6.00	177.94	195.91	154.63	0	7.82	0	5.08	8.81	0	17.55	174.67	0	22.21	0	0	69.67	295.51	61.51	255.75	0	0	19.18	84.63	81.79	78.95	13.57	0	0	1.17	739.27	10.02	16.06	56.50	3.63	0	47.92	0	222.51	4.81	177.74	639.48	0	134.41	0	0	367.42	0	0	0	234.64	124.91	51.27	75.69	773.81	57.11	2.12	0	21.04	0	5981.41	56.81	5.88	49.95	222.79	273.62	59.16	91.69	58.53	0	0	0	0	0	0	50.47	3.54	0	19.40	0	0	0	328.18	312.50	0	0	156.65	0	0	31.14	90.96	0	63.79	3020.47	568.35	4.56	49.55	102.03	2452.43	0	5.44	57.66	167.66	28.56	0	0	0	443.07	0	365.84	0	42.46	0	0	0	0	0	0	0	54.72	0	110.43	127.50	30.47	2726.88	10.46	183.43	51.14	0	34.90	2734.03	1929.71	1449.23	853.03	0	0	683.27	9.56	15.61	30.32	22.88	65.41	32.61	26.66	0	0	0	0	0	0	158.66	0	0	100.68	0	146.87	0	7.57	23.03	0	90.50	13.76	82.97	0	0.58	90.89	212.51	0.92	1.18	0	3949.50	28.87	623.81	0	99.34	4.55	0	0	0	347.41	0	19.87	2.53	0	0	77.13	12.54	0	0	7.32	131.77	633.30	125.22	43.27	45.09	0	118.08	13.45	0	0	32.69	0	0	100.62	0	274.77	0	54.94	223.35	0	0	6.68	894.98	5.51	40.69	0	0	0	37.46	38.91	9.68	0	43.27	0	0	23.88	181.73	0	0	0	1.91	95.48	91.78	0	0	0	47.46	133.09	0	104.51	815.40	0	42.79	0	0	0	0	24.99	57.98	24.39	109.14	53.25	18.54	196.29	17.59	98.63	34.93	197.55	0	4.62	8040.04	0	18.22	25.37	0	2.24	55.78	41.01	133.22	23.67	561.33	274.03	94.21	33.80	2996.84	114.34	62.96	42.77	0	116.29	0	0	0	0	28.91	99.72	66.56	12.27	0	125.56	17.56	8.79	0	0	3.25	0	3.63	0	0	0	111.25	20.90	1.88	95.03	122.52	493.06	20.44	28.65	336.68	0	0	0	0	0	8354.77	8443.46	342.09	152.61	135.30	21.94	137.57	0	0	0	32.83	0	227.58	253.64	6.37	97.92	0	0	0	121.53	39.78	0	112.27	225.55	0	667.63	70.32	2002.33	1984.14	162.67	319.59	50.12	0	0	17.59	0	188.72	193.80	406.48	385.51	0	143.03	34.87	385.15	715.73	145.30	23.67	212.86	0	22.12	22.76	0	109.75	320.11	21.75	0	5746.04	0	64.59	60.27	597.39	613.74	312.42	0	188.70	197.55	117.58	0	0	0	146.73	78.48	0	539.64	1610.99	299.39	257.72	0	17.08	11.25	97.33	0	0	0	0	238.64	0	203.23	158.13	371.90	505.05	381.70	183.11	250.61	213.58	45.23	169.52	0	28.03	0	0	124.79	0	0	12.93	0	21.83	0	11.99	492.47	439.64	466.01	0	221.55	44.48	47.77	0	12.68	406.95	94.82	11.19	0	9.44	0	334.60	38.42	36.25	661.67	1.16	0	5.11	0	147.39	0	1.56	360.49	0	0	180.17	252.08	226.00	123.42	211.23	0	0	0	78.21	0	167.83	0	0	62.68	0	212.80	16.08	0	0	94.14	0	94.87	0	593.10	0	307.24	0	0	80.32	8.63	0	427.85	176.02	225.29	178.22	21.98	9.48	0	295.43	765.24	0	0	0	0	0	6.48	7.50	0	0	236.70	95.07	34.68	0	44.56	0	0	631.79	496.73	20.00	502.59	12.69	0	54.39	146.63	17.28	341.33	42.79	0	1.05	97.96	0	280.73	173.42	14.93	27.62	0	35.11	129.34	370.59	0	242.78	0	1547.37	176.71	15.42	21.44	0	0	6.58	157.72	20.51	0	374.77	0	0	0	189.66	305.42	68.43	24.83	0	0	0	0	0	157.81	258.84	0	0	0	97.09	58.71	1184.26	48.71	986.07	0	218.43	9.67	3.48	0.20	0	0	0	82.39	15.75	0	111.32	0	0	2.65	86.69	141.55	268.28	120.95	306.77	78.94	62.67	8.84	0	175.35	4.11	187.24	327.66	0	57.53	93.12	0	0	189.75	69.28	249.35	115.14	4.92	0	0	0	805.90	0	43.65	2319.94	1678.60	130.05	257.83	174.14	0	33.20	17.28	193.70	0	212.37	0.44	46.68	61.46	29.70	0	41.49	130.38	1.90	66.09	78.62	214.76	21.60	573.66	0	0	4.55	389.83	144.48	0	0	604.79	81.75	33.07	21.72	0	4.49	0	0.54	0	630.24	141.65	133.20	18.17	12.07	21.58	0	0	0	0	127.19	2100.95	2386.06	231.73	0	0.13	0	21.90	43.83	2.32	25.17	25.89	11.96	26.74	21.00	80.11	0	237.84	11.69	316.41	9.15	17.66	201.67	38.87	105.62	0	37.51	17.90	40.86	0	0	155.64	7.36	152.99	32.92	58.72	124.47	352.88	395.72	0	0	1.41	0	0	0	1404.65	0	0	114.82	0	0	4.66	29.21	193.59	180.89	157.99	0	27.68	1.94	1.10	0	0	1007.84	1007.83	5.44	498.60	719.54	243.74	0	57.04	53.40	17.25	113.33	1.51	99.57	126.41	0	2.33	8.87	20.27	1409.80	1390.36	419.84	0	0	57.11	53.06	51.94	0	16.40	348.24	24.74	111.19	4.74	24.09	0	0	0	1479.96	651.23	985.62	174.39	711.20	731.41	0	364.42	0	0	0	16.15	160.50	4.24	197.79	729.11	3874.81	3861.78	458.95	2765.55	534.28	1458.44	1429.98	75.08	21.06	0	73.19	239.52	20.81	7926.23	5093.47	15.75	2580.33	2438.95	104.55	713.23	185.51	11.56	2397.74	1873.76	0	91.42	1294.27	799.46	716.41	0	235.29	9636.44	9566.28	7521.14	7500.35	17.13	1135.94	955.97	139.63	30.78	6.23	23.43	19055.71	19739.60	0	34.41	0	488.69	3418.52	3533.24	2229.35	0	6531.66	3941.60	3868.01	2566.87	652.14	30.59	42.36	29.47	433.45	12.21	347.15	0	0	326.53	14768.54	0	0	8497.68	389.76	0	0.38	0	0	0	2653.17	775.23	0	0	2637.58	297.83	0	9.18	0	0	0	0	0	0	0	0	241.85	4.21	0	0	1674.16	0	31.63	37.99	0	37.34	3.33	0	0	22.50	0	22.01	0	0	0	18.60	15.53	0	0.02	0	0	0	0	0	109.15	93.14	0	277.38	0	0	0	0	0	0	118.75	0	0	0	0	0	0	0	21.10	0	0	9.71	0	0	0	0	0	0	90.41	0	0	33.34	26.08	18.67	19.39	23.09	5.87	0	0	0	0	0.21	103.40	69.25	1.13	77.26	32.02	17.74	15.63	23.13	53.89	11.14	0	0	12.91	0	0	0	0	0	0.79	8.38	0	135.80	103.79	65.85	118.00	0	0	0.08	0	0	0	0	0	94.15	0	11.37	0	31.19	0	53.98	0	1.18	0	0	0	75.31	0	0	0	7.84	0	0	0	0	0	0	0	0	0	2557.86	0	2260.43	161.17	0	0	4.34	0	9.54	0	0.71	6.99	36.77	100.00	7.36	0	736.44	0	0	0	0	1.29	70.92	0	0	0.20	0	0	0.40	20.13	9.06	0	0	1.62	0	0	0	0	0	0	0	33.96	0	0	0	7.83	45.53	0	0.52	1757.58	112.92	72.43	2786.08	2352.13	327.80	1356.79	67.85	116.83	14.06	36.99	0	0	0.97	1638.02	1361.60	1343.44	0	0	0	40.29	52.67	0	0	582.20	591.50	16.72	36.42	0	0	8.25	0	0	0	5.93	2.12	0	3.86	0	0	0	0	0	0	0	0	26.48	0	0	0	9.54	0	0	0	0	0	0	0	0	0	0	0	0	90.48	0	0	0	0	0	0	0	48.11	0	0	0	2.32	227.97	0	0	169.13	92.41	563.92	834.83	145.31	0	78.12	0	0	0	45.00	116.82	111.31	37.52	2225.43	0	0	38.54	26.33	4.06	0	0	949.59	551.09	586.21	295.44	0	435.86	0	0	437.15	0	261.59	0	0	0	0	0	655.60	703.13	413.68	0	0	550.63	61.96	0.07	30.01	39.21	0	4340.46	0	3677.46	519.32	0	0	621.09	596.16	217.90	9.30	50.92	0	0	0	0.16	0	69.91	1.60	0	332.31	0	550.78	261.55	0	1268.20	1103.82	2.21	0	0	0	718.79	1570.11	0.19	0	11.64	10.07	0	0	0	3.06	0	0	0	0	0	91.55	146.72	0	38.53	0	14.03	0	0	0	0	524.17	548.92	277.96	1.66	0	0	0	76.43	0	0	170.56	7.27	0	0	759.58	484.28	0.89	248.38	18.93	0	7.59	50.84	0	0	0	0	0	0	354.91	0	0	0	19.88	0	2.84	0	0	0	0	0	0	0	0	0	747.20	272.40	293.89	1.83	0	0	0	9.65	0	3.79	0	0	0	13.20	0	9.97	58.47	3.66	0	0	0	0	0	0	58.81	0	0	0.08	0.44	0.44	0	0.29	0
S0707	86.97	5.60	50.20	228.62	337.39	41.18	20.61	306.60	21.92	38.32	109.27	30.63	19.33	7.44	1445.59	0	179.85	21.63	801.19	153.49	180.73	315.86	0	44.64	1304.49	114.92	367.15	18.36	123.10	17.76	33.75	130.71	0	10.14	1512.10	240.08	418.73	177.53	487.66	194.62	35.91	0	1753.79	356.74	1758.82	59.25	0	229.06	223.87	78.97	1431.81	174.26	0	0	0	176.95	176.28	1215.19	141.79	176.35	111.73	0	100.14	49.29	0	79.77	59.55	278.81	126.61	198.67	125.87	69.22	0	0	451.72	249.22	146.59	242.64	1282.40	1282.31	534.50	2432.31	1318.35	515.69	581.64	933.01	334.44	79.42	14.34	374.45	580.19	364.89	808.24	0	2434.08	0	753.41	224.27	0	150.29	89.41	150.29	168.26	249.36	180.18	35.10	130.26	852.93	851.96	106.04	26123.90	107.03	13557.29	134.16	0	55.97	0	23.29	33.09	24.23	77.76	78.47	4.12	232.48	725.84	60.56	1982.87	69.09	232.33	7337.69	0	0	0	89.59	152.44	0	10.04	6.76	277.75	68.40	0	0	0	7.93	8.22	75.30	100.90	1234.27	7.66	0	1.57	56.56	281.01	157.31	37.04	295.07	0	235.90	520.75	248.82	0	68.94	0	28.42	6315.63	1384.55	133.20	1515.53	205.39	1774.71	1204.70	1016.67	0	0	0	222.83	49.53	184.53	235.32	99.17	98.18	70.08	204.71	90.03	11.80	157.33	166.87	247.01	116.79	466.93	210.21	47.37	1.84	931.03	204.20	429.64	12.32	0	79.16	2164.61	1133.70	1036.04	449.39	54.13	546.07	130.10	326.66	41.04	0	84.89	131.19	1828.21	654.66	1386.14	4550.30	146.30	2015.73	0	0	39.26	0	192.16	51.10	48.09	36.90	0	54.02	480.24	1146.92	1119.44	9.71	297.82	2210.00	2067.29	68.61	1481.82	58.89	35.10	3906.95	1507.85	39.17	128.56	1714.94	856.62	0	0	0	0	0	125.39	86.15	3571.61	3571.61	294.44	975.92	7067.62	0	7031.69	109.67	1470.60	586.73	38.44	53.14	0	0	0	0	0	221.57	4.14	926.21	2438.65	0	158.86	21951.40	1560.35	1176.93	21.66	434.25	75.51	565.29	354.18	32.81	373.15	616.83	270.49	0	173.81	93.10	172.51	0	164.35	0	0	174.30	0	33.56	152.24	428.74	0	1408.54	526.41	1.51	22.93	10.09	7.48	2125.05	2210.83	14.46	165.35	1841.86	32.22	375.15	296.14	416.33	692.16	62.11	227.36	463.60	50.92	175.99	0	100.54	0	0	0	458.74	0	29.07	439.42	55.81	4.05	453.96	50.73	0	0	0	0	0	0	0.39	504.28	1.04	0	234.55	38.84	0	665.20	873.10	11.62	212.41	11.41	0	202.77	248.26	0	0	0	0	0	0	1637.62	51.00	241.30	2863.20	0	5672.12	14.99	2933.25	2.76	173.52	0	0	0	46.96	2.11	0	6.68	49.91	0	480.01	97.67	298.32	2930.47	8270.92	243.32	0	239.43	86.24	230.41	0	646.73	328.96	281.31	0	93.91	18.08	33.46	59.01	972.29	85.58	9.69	93.05	306.91	183.45	29.90	178.44	173.28	78.57	96.75	251.83	94.49	4148.44	69.12	0	291.43	0	0	0	127.50	97.59	41.39	1092.58	89.93	112.95	0	49.21	119.82	155.56	269.40	1095.83	104.97	0	214.48	0	8.76	92.03	2.83	820.34	0	138.38	236.85	448.41	44.02	413.12	0	427.60	0.71	0	0	120.18	0	11.03	1503.42	1382.72	0	229.11	132.98	47.05	2919.21	2640.00	205.85	335.97	0	497.30	236.16	821.63	138.27	23.92	776.75	0	680.29	2.56	463.40	462.59	0	3.09	105.73	10.54	0	64.30	124.49	661.43	141.82	222.82	113.65	1709.71	284.40	1365.74	1316.96	168.55	1313.31	174.26	634.78	514.05	62.18	0	0	245.91	270.75	134.98	174.63	337.87	133.24	32.30	160.05	2201.93	0	561.61	0	0	291.65	126.12	38.68	4.11	51.43	0	324.76	0	422.72	50.91	160.00	678.87	5227.89	609.04	253.49	142.16	141.49	155.78	55.68	1098.68	0	233.36	0	54.18	0	561.01	0	1295.42	18.58	0	93.83	2562.74	1453.70	1469.15	191.87	4456.78	0	2116.29	890.46	674.75	18.00	18.63	177.33	22.13	0	55.06	0	217.12	215.78	0	0	0	23.74	10.53	144.37	517.35	261.45	310.55	192.40	0	116.64	152.66	4863.81	2476.43	507.81	0	74.24	92.57	94.93	230.76	29.90	0	0	116.76	84.84	2237.38	11.98	341.72	63.97	0	1662.97	1651.28	1311.52	676.06	61.73	444.87	696.44	4018.91	630.07	910.69	30.28	0	221.46	22.06	0	14.97	163.69	36.37	962.37	5343.52	11.09	105.98	1076.69	101.33	683.64	98.58	0	9.68	615.78	208.45	390.64	186.55	334.60	79.27	0	135.24	113.24	0	770.24	134.13	523.26	524.04	137.19	56.56	232.05	0	1797.75	86.60	336.52	21.52	0	8.12	46.99	137.93	164.35	771.23	131.32	0	0	219.20	0	558.60	0	320.50	0	0	0	961.77	887.28	11.70	74.66	87.80	403.57	536.80	116.70	25.03	410.53	1.12	0	0	0	0	0	63.10	162.52	119.70	0	47.93	41.42	311.61	0	433.15	0	750.53	75.08	2618.70	205.44	301.82	15.74	1510.25	320.76	868.73	0	5808.67	2346.20	3150.88	650.41	329.05	0	353.25	111.67	0	585.56	0	62.26	862.88	1142.10	685.85	0	970.96	126.95	436.22	289.50	70.14	0	0	127.25	6.29	0	0	0	0	389.02	333.57	303.08	2047.69	981.22	315.75	0	206.89	327.20	376.20	0	0	150.01	0	0	364.81	0	0	334.80	67.83	390.73	0	33.69	304.08	292.29	0	579.22	192.69	0	0	87.91	135.93	0	235.18	317.16	228.94	4.07	3902.43	934.53	206.57	0	85.30	108.33	125.14	1623.50	127.52	0	0	0	63.33	0	0	54.66	5.36	0	0	62.27	63.83	12.67	35.36	0	2830.49	36.41	773.10	135.60	622.71	0	1011.66	0	745.03	73.53	1030.46	9.90	1050.58	304.69	0	194.25	734.41	0	26.30	122.72	0	835.30	700.29	197.71	0	329.87	0	17.40	135.48	0	3616.53	3603.85	917.28	1027.46	609.90	653.22	0	1040.39	1044.95	77.21	130.32	398.47	0	18.18	0	268.78	239.87	503.70	0	584.54	0	0	7.84	370.68	97.47	318.58	444.97	26.62	0	56.81	0	3403.23	2.19	123.66	0	0	0	0	0	4.81	578.87	0	440.04	13.97	0	920.31	904.67	255.28	0	179.82	124.18	167.23	64.92	0	220.37	4.52	189.96	408.35	0	0	0	0	0	0	1854.18	1858.56	139.88	183.78	73.71	671.23	187.59	4.15	0	357.94	13642.90	651.62	7.37	662.23	0	0	0	0	0	842.68	991.56	0	26.92	24.28	0	106.94	329.92	244.19	59.96	181.78	92.08	376.55	97.96	1139.94	813.75	190.68	0	2942.63	151.23	2257.50	153.38	6.66	0	2.18	0	302.44	687.92	1304.06	121.77	0	93.44	112.53	348.38	300.20	277.09	457.12	220.13	310.56	221.06	0	101.53	877.31	18.35	192.37	0	110.01	306.49	198.69	0	0	45.51	0	1449.60	56.69	0	628.90	22.48	0	237.63	98.67	188.66	446.38	0	541.86	0	783.60	0	415.19	160.10	181.50	54.36	1.48	221.72	121.34	0	193.14	910.40	248.21	78.06	450.78	27.19	31.74	142.27	570.50	585.01	441.34	221.47	0	0	0	285.53	85.84	1.26	116.80	0	9.62	0	0	61.01	232.73	262.65	84.25	208.12	143.74	430.50	0	80.49	0	15.57	109.67	88.27	102.91	6.32	421.62	89.22	212.71	74.16	13.60	15.46	92.27	33.73	0	0.73	0	5.29	91.10	306.22	330.29	193.12	185.30	211.06	194.20	4.50	112.88	33.90	51.55	0	23.53	79.02	282.87	238.21	7.17	2160.90	2243.83	276.64	46.35	157.01	451.39	13.53	445.27	36.98	6.83	155.40	335.67	80.80	78.89	0	55.88	0	97.24	207.70	331.69	0	4965.41	551.87	551.29	0	132.55	2417.38	4067.71	205.18	52.02	175.25	122.60	11.13	43.94	0	72.82	46.01	6.41	8.27	0	80.37	933.55	0	167.21	94.71	243.50	0	917.80	589.24	0	0	0	38.67	0	376.19	417.00	0	90.55	2.50	0	0	11.92	179.64	0	475.32	440.58	0	106.03	13.14	210.46	5.76	12.80	18.94	172.64	0	0	0	0	0	0	5.79	0	10.35	30.23	26.35	8.10	1273.80	14156.66	731.38	2575.09	15.90	0	522.37	0	10.52	0	33.96	0	34.98	108.98	120.86	0	1095.41	624.55	797.28	0	174.53	204.80	0	10.58	625.62	0	92.85	7725.52	592.69	792.96	0	76.95	15.61	1354.92	54.52	91.43	0	3.24	4.45	23.14	859.33	0	111.79	190.06	471.41	102.01	30.48	14.30	0	1016.77	149.64	0	0	18.77	148.31	0	443.30	293.34	250.51	387.86	27.52	0	6.04	9.79	0	4346.48	4328.19	0	138.86	117.15	10.67	104.01	2591.64	82.83	35.44	820.85	211.98	202.36	258.50	1.27	73.43	127.42	148.11	75.84	625.12	34.01	9.70	0	83.47	490.95	0	150.92	13.91	0	0	31.13	213.03	88.68	0	63.38	0.48	4117.59	4117.58	1338.25	250.11	5.57	26.01	26.01	5.35	0	0	0	169.23	87.15	0	33.65	0	5.01	9.64	0	0	107.04	976.37	115.94	38.00	175.89	83.18	0	0	126.20	0	0	0	0	188.83	64.43	0	85.88	62.38	38.58	37.85	114.68	0	68.96	564.47	0	5319.32	0	0	1406.60	0	1301.95	100.67	0	1026.03	169.13	1178.82	241.16	0	0	84.65	0	0	18.69	0	0	364.97	2469.82	10.48	0	234.98	200.58	235.22	3122.19	0	32.66	155.55	220.59	214.97	0	105.78	560.34	820.44	9.70	46.13	41.26	461.30	3330.59	3330.59	218.20	163.09	0	3.26	9.38	0	967.82	0	21772.51	0	0	0	3.02	11182.11	27.38	52.17	15.23	132.99	0	15.25	0	0	0	73.47	0	0	0	208.75	0	2526.33	167.14	212.25	0	0	225.17	1728.03	0	0	60.82	83.02	88.00	75.98	176.61	21.83	237.85	0	231.86	383.59	0	0	295.17	0	162.59	310.34	0	121.68	43.35	615.87	19.59	80.17	31.01	132.25	0	20944.64	0	0	152.36	49.78	146.45	0	4258.27	259.20	56.30	71.27	39.01	139.31	187.31	48.90	105.11	377.60	146.94	95.29	283.09	0	14214.01	0	0	11.97	0	13.85	34.72	0	8169.15	318.70	2285.42	10.13	146.22	0	0	0	104.75	0	102.34	376.24	676.26	101.01	0	114.41	183.28	0	427.17	0	0	630.26	28.09	0	0	9.64	180.46	0	0	0	0	722.98	121.29	0	47.19	508.19	2331.16	294.90	0	187.08	262.20	0	189.06	219.88	0	8.51	0	90.86	375.63	4716.31	14.31	781.25	505.47	2691.77	2712.52	795.38	795.19	636.63	609.31	5858.64	0	5.36	332.58	0	48.62	57.63	0	0	6.26	6.51	0	22.77	0	0	15.34	0	0	996.96	764.42	3488.44	47.02	221.66	87.76	0	0	0	5.30	0	11099.95	1008.00	0	492.72	0	0	0	41.89	0	0	2.73	15.17	3.78	11.66	216.65	211.77	71.50	0	0	27.68	3164.09	56.96	1079.60	0	56.75	684.22	250.83	0	75.78	0	0	0	0	40.03	0	0	122.98	0	12.40	0	96.65	0	30.52	229.05	235.25	101.33	0	170.72	1279.57	101.49	77.82	180.55	182.45	0	647.95	0	0	39.90	193.28	0	0	0	14.22	0	45.44	0	0	700.41	34.15	0	0	0	0.62	16.95	110.62	7.76	35.70	14.49	72.51	72.41	411.54	0	20.81	0	15.29	232.55	0	0.34	680.00	214.40	48.38	0	0	0	0	21.25	0	122.26	71.11	77.47	0	0	17.51	3459.47	28.69	0	0	1.12	5.28	311.32	135.34	0	0	294.20	17.62	0	758.72	66.88	10.05	57.75	609.00	0	8.45	0	7.88	1171.08	310.37	64.73	75.74	136.88	279.67	168.20	86.78	10.23	0	13.92	243.56	1.30	9.47	121.32	743.70	0	3.28	995.26	0	0	313.63	853.17	77.46	1.54	24.73	15.31	557.83	225.37	194.82	0	280.38	16.89	121.38	114.74	0	34.81	758.11	9.07	0	0	0.77	258.36	14.08	964.59	104.49	114.11	40.14	479.21	39.76	0	38.42	24.16	42.75	154.00	5.21	51.45	140.74	53.28	47.45	0	0.10	0	45.22	0	19.42	6.10	0	72.73	13.08	158.01	376.61	207.51	12.21	97.24	0	0	58.83	5.28	16.09	0	327.18	155.65	23.35	82.59	44.20	459.18	0	12.64	71.25	17.57	85.08	87.66	603.51	31.75	53.42	60.83	38.20	0	465.46	464.21	198.99	161.59	74.90	92.59	56.61	4.95	646.97	0	1568.32	1641.25	113.06	46.75	113.78	0	24.38	1831.26	94.64	0	732.38	201.61	529.24	103.63	55.09	297.01	159.78	170.75	175.22	288.65	488.10	0	144.11	186.85	3441.05	207.62	3461.48	210.08	101.06	1664.41	0	28.28	853.64	8536.04	0	830.33	23.47	89.82	65.72	183.56	740.71	354.69	290.39	0	4478.56	0	250.55	0	41.39	353.66	90.55	42.78	22.21	1232.39	22.82	0	79.10	63.85	572.20	1647.72	114.85	199.62	26.08	14.98	89.30	0	37.55	4.18	119.40	6.19	111.97	0.50	0	16.37	0	131.73	4.29	0	69.64	13.94	140.85	504.97	0	27.52	158.95	55.11	113.10	5.77	41.95	18.49	547.56	134.43	66.50	448.82	11.10	13.79	13.91	0	30.27	47.86	49.24	240.37	71.63	189.91	866.31	15.96	58.40	863.97	21.42	307.32	88.28	15.14	0	0.27	230.44	149.70	49.10	146.67	34.31	0	1351.82	378.06	46.91	430.18	16.27	9.08	95.49	154.55	1.95	12.81	69.88	48.02	1176.30	67.18	13.76	60.72	14816.46	5151.16	12.42	28.48	20.24	72.76	31.87	960.05	31.71	25.48	157.09	50.59	23.73	8.46	2.03	91.29	99.53	15.13	16.38	0	3653.81	35.08	0	243.26	290.12	77.40	24.79	670.29	3.68	0	1.43	143.44	203.21	0	5216.95	1164.46	194.50	1517.74	27.32	7.02	458.43	104.54	2.64	8.30	9.06	8.43	0	0	6.49	0.59	23.38	211.13	60.94	114.94	21.19	37.70	7.85	111.02	0	42.21	34.99	0.41	0.29	0	62.88	64.99	64.36	16.16	77.92	0	40.18	201.99	54.86	53.14	0	0	5.85	8.39	122.93	114.29	32.76	14.57	628.08	168.37	306.99	143.48	87.76	0	1082.03	469.55	142.66	1.69	2.93	63.74	10.44	0.87	80.34	606.63	588.99	449.20	448.07	251.13	51.47	53.11	192.37	110.06	118.52	0	43.51	2229.73	133.05	11.91	0	175.71	104.02	349.76	26.86	0	3.35	163.10	51.28	328.87	0.60	0	39.55	34.90	88.27	0	209.64	224.54	0	0	9.92	0	151.21	0	60.03	229.86	0	98.02	15.39	34.94	4.61	14.26	0	76.66	0	0	79.11	461.08	0	188.93	2038.09	259.79	7.96	46.36	12.02	54.37	133.88	4.74	117.17	29.56	1.23	3.58	307.09	1172.70	16.46	34.86	9.13	112.38	0	0	108.97	0	0.70	7.57	97.36	56.89	120.67	100.89	371.05	973.85	122.35	0.51	295.76	22117.61	0	0	45.72	7.59	0	1204.60	431.93	0.47	908.27	243.39	264.24	151.90	0	2113.31	0	1502.70	270.34	19.66	0.26	0	19.95	0	0	10.19	0.61	17.87	1482.56	0	17.33	68.15	1842.42	47.31	0	31.62	0	0	48.93	0.87	0.89	170.61	15.38	18.31	205.53	47.62	42.08	13.50	24.14	0	100.77	8.77	0.33	19.51	19.43	0	48.53	0	12.84	13.14	3.06	49.76	3.63	48.08	17.21	9.34	8.67	0	479.95	255.73	432.60	44.23	263.40	2.95	43.40	99.93	101.28	13.20	67.07	0	2.62	198.08	212.73	2.07	0.95	17.84	0	0	0	164.81	0	2.45	87.98	9.55	279.96	181.52	363.17	38.25	44.46	44.67	63.00	23.98	0	364.61	108.52	350.72	154.30	31.07	119.70	359.56	7.67	1258.44	236.07	0	97.34	723.81	49.60	16.07	15.61	184.54	6714.45	16.17	31.82	0	200.89	0.30	106.00	50.67	7.85	154.47	0.99	54.97	42.81	0	3.65	23.44	8.55	0	85.66	30.28	0	240.37	219.49	154.76	233.62	72.02	0	252.75	0	87.53	0	151.60	648.14	115.43	183.26	185.15	4.24	611.61	52.99	175.78	124.51	0	136.44	0.42	4204.33	23.41	227.60	0	2266.88	0	244.23	504.93	48.45	1.04	13.53	17.90	1248.33	47.11	1376.08	0	170.71	5.65	4508.85	2.95	2.08	11.95	24.93	1396.56	0	1372.01	335.13	348.22	15.59	873.61	789.48	199.59	16.13	8.80	58.35	181.87	157.47	157.47	133.69	243.88	0.32	15.06	42.48	204.69	5.80	25.11	69.29	242.86	0	68.13	0	125.00	96.22	0	1257.89	0	300.80	296.58	0	0	2444.77	0	34.96	26.22	3.70	0	0	26.71	65.98	119.96	88.50	64.09	154.54	0	89.18	85.28	124.20	0	7.55	383.54	3.51	52.88	7.82	0	1.55	34.56	7.44	4.42	6.54	193.41	480.49	1068.92	35.17	0	0.21	0	106.16	105.55	65.83	1.99	1.00	2048.81	642.57	932.37	0	362.84	24.13	45.63	7.92	160.62	2.89	1252.01	0	200.31	14.56	49.50	0	0	0	92.62	3.35	32.93	282.19	282.97	483.56	288.06	286.44	62.98	0	0	6.79	0	0.19	0	216.14	54.35	41.23	105.54	502.58	6.78	38.65	0.86	8.17	0	199.79	1178.43	212.90	245.59	179.77	2.29	0	138.93	25.50	0	716.76	111.47	326.27	173.17	0	148.61	0.87	40.27	0	66.33	0	392.03	74.24	0	373.30	103.48	0	52.21	530.88	539.44	73.95	1.17	0	0	14.26	14.29	41.51	0	96.91	566.01	557.89	216.73	0.50	0	521.05	0	369.95	0	193.11	0	0	0	0	320.81	0	223.81	0	21.89	138.22	0	0	2084.12	44.78	15.46	0	174.22	172.32	1314.83	31.66	0	59.46	237.31	142.93	266.12	0	1370.24	91.01	1418.69	0.44	156.51	274.07	0	0	0	0	0	0	119.96	239.02	79.69	168.79	3.25	136.73	46.03	118.69	0	198.49	0	0	52.36	63.62	521.63	0	0	804.57	17.30	807.28	0	21.09	0	732.03	0	47.72	270.14	81.54	1089.88	331.47	0	27.23	113.88	17.89	70.05	129.53	131.70	116.82	1453.36	0	27.69	71.62	165.36	638.89	14.89	293.62	0	5848.53	150.70	93.44	56.61	0	32.51	8.72	0	364.62	0	2.22	9.01	98.21	64.65	3.09	118.06	25.45	132.86	116.21	20.63	9.22	89.79	89.95	240.06	195.01	0	174.18	40.99	12.97	0	0	0	2682.73	44.46	599.16	238.52	220.30	0	705.37	0	107.76	0	54.41	357.74	163.44	0	0.48	491.82	0	63.30	14.67	648.11	1988.32	19.32	66.09	74.13	1111.42	13936.23	62.92	55.68	1470.03	0	431.73	139.53	13.24	0	51.53	117.28	414.65	221.61	0	138.20	17.00	27.47	236.59	179.57	7.50	27.96	29.83	74.09	3796.35	11.87	0	885.59	286.82	91.27	4.54	3193.47	251.49	88.23	48.74	37.08	81.92	134.66	0	64.27	410.71	256.70	0	6.41	41.06	209.54	622.96	107.88	95.77	35.50	136.84	27.31	0.34	15.25	21.69	111.94	1129.76	336.45	664.40	295.58	2.38	147.72	0	0	298.13	0	157.36	33.93	44.56	69.49	148.98	182.42	0	0	62.64	0	0	11.72	101.32	148.84	123.01	115.57	110.35	15.67	0.94	1378.81	1088.89	257.13	139.44	70.18	0.86	67.32	68.62	0	0	0	0	153.38	0	216.36	306.41	239.35	89.60	113.68	1592.73	51.48	487.73	30.17	190.56	180.80	15.40	16.57	0	292.56	78.76	78.71	1.54	484.08	101.75	0	0	89.11	2.35	289.26	248.81	120.01	120.01	0	0	0	0	376.08	295.13	18.13	2648.77	0	0	0	7.31	0	0	860.44	741.18	1319.04	732.07	1226.35	536.68	391.64	887.88	278.79	180.53	149.62	0	0	0	3.55	116.38	207.32	209.96	0	185.48	366.81	1226.19	1456.06	374.58	0	2559.64	1481.87	123.97	577.55	0	1680.19	2.20	1174.75	1168.21	20.68	9.60	0	19.34	1353.81	1282.38	503.31	65.56	5.69	0	286.43	9751.52	40.80	6573.52	13.69	0	1849.20	97.73	159.59	157.00	0	0	42.13	21420.68	15899.70	0	6931.86	6445.21	72.76	0	0	206.69	158.92	46.18	36.96	0	3720.90	2955.09	2937.66	130.02	0	184.23	210.41	314.28	0	36.75	0	101.88	734.39	302.88	34.07	47.02	3.65	122.52	0	0	17.61	55.85	0	0	22.58	64.89	0	0	33.54	0	0	597.29	268.21	0	0	0	1776.76	396.78	394.80	0	0	200.63	193.37	0	0	125.77	0	87.76	136.28	20.18	0	0	199.92	126.39	0	1249.30	546.60	1006.27	114.59	292.77	63.66	81.76	23.02	0	131.14	104.42	38.77	40.24	41.72	56.89	39.65	342.21	310.91	2395.69	432.85	210.43	586.29	318.05	116.75	803.67	168.84	521.33	343.64	119.49	312.58	281.39	141.95	316.82	127.68	68.71	32.35	156.75	147.49	75.56	0	0	0	295.68	35.90	56.31	47.24	36.49	174.11	1457.40	667.67	684.65	441.33	165.54	682.61	73.67	1398.48	921.98	57.04	146.12	119.32	152.11	0	494.55	0	543.89	447.47	149.23	13.74	0.26	277.11	420.64	1543.51	11.17	345.70	305.26	1192.39	1130.54	1461.12	137.67	4541.07	62.17	3315.78	3346.13	422.53	1226.10	220.18	38.66	141.40	339.76	105.97	0	113.65	791.88	0	0	0	31.74	1.05	398.63	267.27	138.03	13.23	0	0	0	0	48.78	46.26	0	0	606.19	423.83	3531.78	0	419.87	0	47.17	75.93	0	0	1085.89	1474.30	40.44	0	45.27	54.83	0.73	91.96	1072.30	146.79	554.94	133.32	168.43	15.81	301.78	5.52	0	167.18	155.79	68.46	409.61	5.42	356.17	2.09	24.52	223.62	107.14	486.72	444.43	122.75	29.58	23.25	272.95	221.14	121.79	71.60	0	15.65	21.79	64.79	65.83	313.14	486.81	312.99	63.50	2.77	0	0	0	352.71	10.88	4.28	27.14	321.55	64.48	230.26	258.98	0	15.69	462.94	0	99.73	0	69.86	1139.68	788.02	546.34	22.97	13.29	0	251.42	168.14	7011.66	5075.31	616.89	1556.15	1105.49	932.49	588.71	161.42	25.93	0	220.43	139.87	896.55	880.27	767.64	0	9.46	49.61	54.57	0	191.36	3011.38	2999.37	0	1032.61	682.91	249.33	12.38	289.33	186.44	52.70	320.88	394.68	244.36	164.55	740.98	667.68	101.56	228.35	2.27	1926.06	0	36.63	0	56.48	0	434.18	550.23	23.74	78.80	62.34	35.70	2.16	0.42	189.33	20.74	0	1547.73	272.36	248.39	1911.03	138.77	29.07	51.41	79.95	0	103.55	652.59	400.60	61.97	0	3.71	0	387.65	0	1.52	1.50	10.76	0	6.93	35.47	51.67	112.80	496.51	235.10	95.87	244.98	557.68	310.12	71.47	0	133.02	0	247.34	185.97	415.41	385.44	19.36	5882.13	4085.37	4023.17	0	0	4291.93	658.08	650.26	2786.00	525.45	321.23	37.26	0	1.76	1752.86	342.55	23.82	8.64	5.35	55.32	192.60	0	0	359.40	148.58	759.20	0	5096.68	38.33	5642.97	459.50	19.92	888.14	0.13	0	0	246.55	3.24	159.62	699.26	0	0	18.58	0	2.63	0	93.70	25.37	1248.84	672.72	13.03	3046.37	2599.22	118.45	59.90	0	22.44	64.40	0	3.22	10.78	531.29	296.83	436.74	76.10	65.63	457.65	127.03	735.38	38.96	121.08	10.60	0	0	626.27	184.48	46.28	431.88	116.47	308.31	240.38	724.74	2652.70	0	326.95	0	381.29	118.54	213.14	145.05	3.79	0	83.31	420.03	1.52	0	1691.56	1220.40	1356.10	204.55	2322.82	0	852.52	169.66	5.73	1481.45	987.78	574.77	554.28	14.55	2.58	0	350.89	711.70	2242.86	0	859.02	633.17	0	6.44	13.28	105.34	136.69	45.47	232.87	194.56	2158.77	150.44	148.32	1093.19	554.20	0.44	664.09	814.44	237.58	144.36	63.81	1316.34	1016.80	0	65.95	1252.15	1369.76	1098.47	205.32	0	348.29	0	29.56	89.89	20.77	3530.25	4230.31	1388.11	3877.56	3645.08	388.26	1020.34	32.79
S0708	94.29	3.89	61.48	365.94	138.38	11.01	45.86	235.17	30.06	0	73.22	0	0	13.31	1471.41	396.37	121.15	0	651.38	102.97	149.32	106.24	0	37.57	2330.85	212.48	0	4.39	108.93	6.63	263.48	30.51	1460.55	1.24	1172.34	189.92	122.15	81.25	124.14	51.38	0	284.06	1178.36	170.26	0	0	0	126.91	0	0	713.26	51.62	0	0	6.73	222.21	211.67	1611.17	205.38	136.44	0	0	0	0	47.52	338.34	80.67	362.38	198.65	166.77	31.53	45.65	117.14	0	0	0	0	86.60	593.11	0	681.50	111.89	152.74	155.32	595.34	53.33	69.26	0	26.02	0	151.67	501.72	321.34	0	814.90	0	277.29	238.04	0	0	258.70	0	30.03	0	51.58	0	56.37	1061.78	1059.37	232.18	0	7.25	5336.32	99.65	0	11.55	2110.46	3.76	20.57	20.66	128.62	238.86	1.70	153.85	0	0	2032.53	128.74	475.98	1543.95	0	0	73.85	49.09	224.72	0	0	252.30	252.30	163.74	0	136.48	122.00	0	0	0	4.55	685.95	0	5.37	0	48.01	62.43	34.64	0	15.09	0	0	996.81	255.15	105.10	0	0	24.53	2939.88	1230.15	246.17	0	211.11	259.20	100.73	377.24	7.28	274.47	278.05	50.91	0	12.64	0	229.57	133.33	22.45	107.66	132.99	44.64	89.92	0	274.37	49.79	238.11	671.24	0	0	674.08	95.17	81.40	6.56	0	107.81	5455.32	2994.18	2612.09	235.73	8.07	126.73	130.74	81.71	32.31	0	52.53	102.70	1698.50	0	0	11467.32	44.25	10.07	0	0	9.52	0	366.26	72.72	0	5.08	0	11.40	1930.22	663.87	622.76	0	311.04	5173.64	5028.47	10.58	575.66	66.92	78.76	0	4564.26	43.54	187.51	0	0	57.41	115.63	424.87	457.60	155.14	54.77	74.41	1312.39	0	271.08	385.95	3405.68	0	1631.73	391.07	37.79	0	17.82	114.48	68.65	0	0	0	0	0	0	136.32	6161.72	140.47	0	10032.83	1712.56	0	32.31	161.06	0	0	165.76	0	168.41	169.79	60.09	73.35	449.37	0	34.08	0	0	77.14	0	220.63	0	118.68	0	72.33	0	2914.67	0	6.22	0	12.48	553.57	2066.55	2059.94	0	0	1797.86	380.26	383.52	31.67	0	228.96	19.95	417.86	317.82	24.75	253.91	765.97	52.43	0	0	81.35	385.50	127.29	0	435.27	55.64	0	57.26	0	26.32	0	0	13.33	0	332.57	0	370.45	0	0	0	3.98	0	0	215.65	0	656.86	0	0	0	0	14.16	0	0	0	98.31	44.77	794.11	1454.39	0	813.68	18.87	1840.75	0	1139.34	0.90	168.05	12.67	0	75.95	0	0	75.37	76.92	62.45	73.55	189.11	20.18	235.06	5712.53	4022.12	0	145.92	488.60	37.99	340.79	0	87.74	31.01	205.31	0	7.65	0	0	0	0	369.21	0	0	1139.07	46.14	5.52	400.94	394.29	0	5.45	611.04	0	2555.54	19.76	135.22	143.42	0	42.78	5.71	184.88	10.44	0	0	39.14	89.49	12.16	12.04	48.32	0	255.41	156.10	0	0	21.15	5.79	0	9.78	0	2169.06	81.63	158.36	29.36	64.73	38.24	397.47	82.74	515.23	91.91	52.66	0	79.58	61.45	21.95	2055.23	206.36	0	63.03	99.10	0	5552.80	435.56	0	315.61	0	97.00	24.56	589.13	590.73	0	218.22	0	0	214.20	74.42	449.77	0	15.06	0	0	0	0	894.91	109.89	1147.39	0	0	471.88	524.94	213.84	358.17	80.49	324.52	58.35	0	78.35	33.42	0	0	125.58	326.51	40.99	231.34	221.81	110.05	0	438.06	620.61	0	14.26	154.14	0	0	489.78	0	0	412.79	0	209.88	273.53	0	654.47	18.13	279.63	5686.36	0	219.18	11.53	14.73	0	794.85	587.84	192.24	0	0	133.23	0	135.63	0	725.91	5.71	0	22.47	248.45	693.56	652.89	342.61	13286.48	738.82	0	300.30	991.76	0	147.50	0	51.37	392.78	56.28	396.17	154.17	160.08	0	0	0	33.44	2.90	14.82	1385.50	57.43	56.41	211.21	1037.71	155.71	271.91	768.88	1043.68	0	279.28	0	308.15	0	95.71	518.86	0	0	0	393.49	459.17	66.45	177.03	0	0	807.00	793.62	480.68	149.53	54.20	0	177.83	739.81	357.86	660.40	89.27	6.60	70.29	23.55	0	229.42	124.02	56.97	5100.45	1322.01	2.79	111.20	3795.24	71.13	2820.06	0	264.79	79.65	239.64	183.42	48.50	16.96	26.85	96.46	0	107.66	64.84	226.23	226.23	148.98	283.88	288.47	174.91	255.80	490.55	25.47	575.74	0	361.12	0	0	91.36	27.06	155.66	158.09	170.18	0	48.71	42.35	66.32	1185.79	1155.08	0	0	224.72	0	413.66	0	494.33	66.84	153.82	0	95.20	138.56	169.43	19.06	102.09	16.50	0	0	17.75	0	12.27	0	28.75	80.25	0	30.11	60.36	230.69	20.35	20.40	0	687.52	40.87	790.54	76.73	34.06	28.38	2489.93	298.38	1260.34	0	4875.38	0	1922.51	151.90	172.58	238.18	216.68	0	0	142.01	61.55	98.17	159.49	990.19	13.72	0	204.87	35.73	0	0	0	0	109.32	136.56	0	0	479.34	23.82	29.07	202.22	55.98	0	760.87	775.60	180.64	0	296.54	31.62	349.66	0	0	70.19	0	0	188.67	0	0	0	7.37	213.57	8.15	8.76	89.92	0	68.88	173.07	45.96	6.63	6.44	38.22	51.77	69.71	121.58	140.74	122.06	133.45	3577.95	1508.75	0	0	99.41	120.08	150.11	342.45	126.67	48.09	0	0	52.01	0	0	5.83	2.07	0	28.13	144.67	148.18	0	76.85	2800.04	3180.82	81.97	377.31	381.56	321.75	0	3061.05	0	1483.81	0	994.76	0	0	163.67	9025.43	0	145.70	0	126.83	178.25	0	1207.67	127.43	0	0	15.85	112.75	97.74	85.04	0	508.57	588.59	223.28	1398.97	497.80	503.23	0	357.47	353.42	0	6.40	73.68	0	42.18	0	37.43	30.82	777.10	0	328.27	0	102.27	16.79	55.04	59.34	0	84.19	12.17	198.05	26.71	0	5935.96	5.42	38.31	21.41	38.50	121.86	0	0	168.74	119.76	72.41	513.96	2.16	8.64	1303.80	781.36	133.33	14.59	41.09	121.45	49.45	31.57	11.45	0	52.00	123.03	445.48	0	0	47.81	59.36	0	800.30	1140.60	1146.17	772.17	222.42	5.10	674.80	0	0	0	438.96	13185.18	0	481.59	28.41	0	80.49	0	42.80	0	243.76	562.60	0	8.24	52.90	0	77.94	37.39	19.59	30.55	0	0	172.11	13.88	715.87	544.34	186.14	422.72	8560.92	4.53	5384.14	67.14	0	0	4.08	0	132.91	9.26	823.60	17.56	0	669.16	669.44	408.52	0	101.81	137.75	131.23	3246.97	522.35	0	150.51	38.82	0	39.18	0	13.03	0	0	0	0	5.04	0	470.30	18.00	0	85.14	28.01	0	478.90	269.95	95.88	43.16	74.51	0	48.04	404.63	0	571.11	60.69	51.22	0	3.50	507.71	77.31	141.29	117.30	264.20	268.73	88.14	7.36	102.81	0	0	233.67	229.71	0	312.09	14.99	0	28.92	0	19.77	22.05	47.36	0	27.53	31.52	27.80	19.44	98.96	187.01	0	35.03	0	200.07	33.21	0	0	11.84	26.97	46.59	44.65	6.23	52.81	0	0	12.33	0.62	41.57	108.41	0	0	29.90	0	0	47.07	1640.05	1615.62	475.58	221.00	497.15	496.12	9.71	84.69	20.96	3.43	0	61.01	365.44	152.91	118.60	2.99	874.78	780.97	255.58	145.01	114.46	337.32	68.02	77.82	7.58	0	54.71	47.32	0	12.41	0	18.36	39.10	0	394.74	124.34	6.93	1816.20	283.74	0	0	199.13	1013.74	1572.12	104.02	127.96	262.37	333.27	4.38	32.64	121.86	66.76	91.60	0	0	3.23	15.37	1007.67	655.20	3.23	0	98.96	0	636.62	556.40	0	0	0	7.29	98.44	128.02	181.57	0	103.85	55.76	0	16.32	0	111.77	58.93	502.58	505.22	0	48.02	73.18	10.20	15.46	8.78	53.37	19.30	0	0	0	0	70.29	0	2.81	0	0	3.22	0	8.11	859.56	7592.92	720.80	3343.29	0	0	0	16.41	0	40.14	14.83	0	10.26	30.90	157.23	0	807.26	0	0	425.87	100.59	206.83	6.84	13.76	597.80	9.43	88.87	3370.44	511.15	821.19	0	34.39	1.11	777.47	42.31	42.31	35.20	11.61	125.26	256.44	424.84	0	138.59	174.70	57.09	57.65	0	92.58	15.91	733.48	27.24	11.14	0	756.51	7.32	1.92	211.84	22.72	65.14	133.61	38.21	0	18.62	18.48	0	3946.88	4027.71	40.48	742.23	267.77	9.22	267.01	639.76	139.12	0	245.56	309.82	457.02	8.11	2.12	452.59	19.63	0	0	30.15	13.54	33.06	0	6.03	78.09	10.62	0	153.14	10.37	9.03	9.16	108.63	175.48	25.47	174.08	0	994.72	993.94	509.12	547.96	0	382.19	373.00	104.41	0	145.06	218.57	230.24	0	0	0	111.82	54.21	89.88	18.05	220.79	84.35	219.77	85.67	1.43	76.24	7.35	27.11	0	188.44	1.40	64.92	62.97	62.26	157.91	62.96	10.03	21.91	113.75	17.55	28.33	173.74	0	32.60	620.58	0	1758.42	13.33	344.26	332.53	0.89	812.77	30.54	0	1078.15	16.69	1403.52	60.94	0	0	140.97	0	0	0	23.74	6.78	146.27	606.54	0	0	143.96	216.05	0	3351.37	1944.42	5.17	4.12	23.07	0	21.94	121.46	510.83	141.21	0	60.70	57.76	408.73	886.17	822.91	68.38	95.46	45.93	0	0	0	586.18	0	19045.37	0	832.56	11.78	0	3287.38	0	0	0	91.65	986.22	0	0	160.31	0	16.84	0	0	88.18	81.83	73.24	1308.49	96.58	53.05	13.18	94.24	0	1210.77	0	0	98.54	29.41	334.00	130.14	14.17	14.80	102.72	0	103.09	84.62	0	0	13.44	0	127.54	67.42	29.68	118.66	0	182.80	25.24	112.32	135.58	163.24	5.24	11264.74	4.36	181.24	364.64	345.74	0	11.72	2720.58	68.68	1503.80	113.27	14.02	0	51.52	57.01	71.17	190.58	7.97	66.70	2.76	204.18	7168.79	0	8.45	0	40.47	0	6.45	69.44	4376.41	118.44	741.18	0	450.24	0	0	72.94	59.32	40.44	279.46	253.20	326.24	85.32	62.21	79.49	88.25	0	106.71	0	0	176.86	0	0	0	0	49.43	443.94	287.37	0	15.84	376.22	27.34	4.67	106.48	152.96	1873.95	198.44	0	332.63	427.06	0	0	0	33.50	271.34	0	68.96	319.39	2740.00	0	479.78	367.75	2334.80	2339.25	315.61	303.70	382.98	640.38	8169.37	9.84	13.59	61.92	0	39.34	0	0	30.58	1.33	1.33	0	651.25	0	2.94	76.82	16.19	0	672.36	761.60	1600.69	119.45	268.60	60.82	14.15	13.67	44.42	0	25.58	6291.53	1262.99	603.90	265.61	5.05	4.16	0	33.36	39.65	12.92	0	229.48	112.14	140.83	49.01	37.66	63.21	2.55	0	141.80	1953.04	41.74	401.19	0	1.67	240.10	62.07	134.89	52.83	3.85	0	0	0	20.21	0	299.98	0	0	62.06	0	0	0	6.16	0	98.40	64.19	0	13.94	515.26	109.13	256.73	262.35	209.49	26.77	182.77	0	0	79.39	58.83	517.47	0	0	6.78	193.37	185.30	13.08	24.67	820.73	338.45	0	238.80	0	43.00	184.26	77.35	19.39	8.93	82.80	0	0	96.67	0	14.90	19.61	5.37	36.03	0	0.41	478.29	149.06	176.95	17.86	0	20.69	0	108.69	41.22	6.60	14.62	11.00	0	9.48	0	2683.83	4.40	24.86	0	0	0	57.75	140.76	0	0	0	219.01	0	167.06	240.73	30.81	59.17	318.36	5.55	59.84	1.83	61.87	611.92	257.16	283.77	5.37	0	223.15	234.44	49.88	4.24	0	88.15	54.32	4.20	18.18	37.76	844.25	8.60	365.40	191.21	0	88.94	68.51	1140.43	151.62	2.07	14.58	13.50	61.41	0	62.82	56.05	55.31	0	25.82	14.76	0	3.37	224.62	25.84	10.33	0	6.47	11.44	2.18	482.68	84.72	81.84	19.96	83.61	9.43	30.46	0	15.89	22.22	47.79	17.30	30.87	31.17	31.09	17.08	0	0	3.47	5.55	0	72.30	0	0	0	0.52	35.84	66.97	50.40	104.27	1.59	0	0	0	0	5.14	105.64	80.17	69.49	5.29	16.94	0	117.89	0	0	0	0	4.74	0	114.64	0	3.47	0	0	0	502.36	22.77	177.46	0.19	23.23	57.57	0	17.52	133.98	16.98	10.10	179.61	43.61	6.30	0	0	0	76.15	31.15	0	296.22	312.64	144.80	132.99	148.29	42.01	24.63	0	1185.79	28.02	914.22	110.34	72.59	18.69	3238.67	94.88	3253.57	3.57	223.71	2088.02	0	198.00	1033.21	9882.36	0	2404.85	13.50	16.06	216.23	106.28	131.28	217.22	84.23	0	5641.56	2.76	114.35	5.36	5.72	283.87	5.45	103.52	0	1562.58	122.54	509.55	188.46	61.40	579.91	284.12	12.94	146.92	4.01	40.47	104.40	89.55	59.12	125.91	161.46	0	0	1.33	4.29	0	0	0	0	0	7.04	16.89	72.85	168.33	24.57	4.43	0	299.19	73.20	111.97	134.80	17.61	107.76	4.45	10.59	33.20	12.93	0	0	0	41.37	16.00	92.83	39.34	79.92	32.95	497.08	17.18	41.15	497.45	163.90	159.43	4.40	132.98	0	0	168.85	82.14	50.28	167.42	0	0	493.75	233.01	15.24	149.27	12.08	8.96	11.99	91.87	0	0	0	40.09	820.00	26.30	165.57	158.24	19715.50	5468.95	30.35	23.81	84.37	179.57	7.27	728.69	135.92	132.08	332.91	124.59	15.77	12.64	3.75	0	41.69	37.96	143.41	5.36	2559.62	0.39	0	0	1237.66	219.67	0	1448.93	10.88	0.54	0	0	116.78	0	3794.40	202.66	892.93	1338.54	70.13	0	301.14	0	23.08	40.07	143.02	0	74.43	0	0	0	369.68	434.19	121.53	23.35	0	0	0	982.58	0	13.29	50.51	0	0	0	0	41.16	0	25.41	0	2476.67	19.46	0	0	9.79	14.41	0	0	0	0	23.22	44.39	0	286.65	24.10	77.81	15.23	509.79	2163.28	760.91	149.92	0	10.93	88.75	31.26	202.94	50.35	0	314.85	313.36	122.30	122.09	70.71	2.60	0	93.91	21.86	60.44	0	62.19	3223.08	130.07	2.66	0	177.26	128.37	204.85	194.46	189.41	0	145.40	0	30.80	6.31	24.75	55.83	124.17	45.41	20.50	419.58	282.05	94.97	18.55	0	0	79.11	26.06	0	56.03	0	37.22	75.92	22.44	5.25	0	0	0	0	7.08	0	181.04	5.87	17.99	3664.28	186.99	12.83	94.82	10.77	142.42	145.35	1.47	483.07	1.00	16.33	104.00	490.41	944.67	54.35	30.54	0.96	16.78	0	2.53	2.52	0	0	0	0	0	146.00	41.19	602.68	246.66	235.68	3.48	104.03	22308.27	0	0	158.23	25.56	0	1766.94	208.24	0	1037.27	0	101.82	0	0	1549.42	127.07	1039.04	5.28	100.64	199.51	151.48	117.87	0	0	10.70	0	1.63	2877.60	310.10	0	94.85	1674.71	16.75	0	21.75	0	0	163.63	51.98	0	73.33	17.76	10.67	164.89	0	261.40	40.93	23.02	0	0	49.51	2.26	2.19	0	0	96.66	1.43	4.27	0	0	1.62	0	33.48	0	0	0.30	0	50.88	0	367.16	169.12	106.29	0	36.73	1.23	0	0	0	0	1.23	149.76	140.45	16.80	114.08	326.32	0	0	0	233.50	224.40	0	0	0	320.60	0	45.88	0.40	17.13	20.99	115.66	88.07	0	1192.39	686.46	27.26	168.88	18.43	0	46.26	0	669.59	338.83	58.64	30.71	1821.69	0	3.07	0	101.41	3497.77	53.72	157.73	0	94.56	0.65	785.21	132.28	0	65.44	132.35	0	88.10	189.19	16.70	0	9.58	68.00	21.06	141.04	58.31	360.02	329.22	44.06	396.03	106.93	0	143.72	6.74	10.98	3.91	9.42	170.94	43.63	0	321.69	0	238.96	17.44	35.76	15.05	0	188.58	19.96	1145.47	372.94	369.95	0	6198.39	2.33	0	0	279.66	108.95	48.22	7.72	486.31	209.33	380.93	78.33	10.32	33.59	2150.17	175.45	31.45	134.08	23.67	800.51	9.68	990.33	444.77	464.12	19.72	411.90	1025.54	278.27	0	8.01	243.51	0	237.73	237.77	38.04	343.17	0	0	10.77	43.35	8.78	30.36	74.82	339.51	0	207.30	0	12.54	223.98	0	809.97	421.97	175.39	184.77	281.65	0	683.11	0	251.90	0	251.59	0	0	5.20	41.15	44.23	38.57	3.68	117.85	0	33.42	43.65	72.87	2.40	11.62	228.06	23.83	147.15	8.22	0.96	0	0	51.43	2.35	0	211.37	197.82	401.23	2.10	0	0	0	0	0	14.88	10.54	0	565.39	438.19	182.27	6.94	131.06	24.70	0	56.48	97.25	123.70	721.88	25.52	165.22	0	3.15	352.34	0	0	0	0	13.70	41.33	0	295.41	79.29	79.01	51.29	54.57	91.64	7.15	64.92	0	75.11	939.58	169.27	196.04	0.89	233.40	0	39.82	0	72.39	40.00	210.14	283.09	144.07	73.40	52.77	34.02	3.25	228.72	0	0	378.79	18.15	97.34	55.41	73.91	0	0	0	0	89.57	3.65	161.29	107.27	0	0	0	4.93	332.91	129.63	98.04	0	82.97	0	0	0	0	7.12	116.47	133.80	466.54	490.45	285.34	0	5.06	1931.27	0	3015.93	0	145.08	0	0	0	137.01	80.85	0	29.77	0	159.80	227.43	3.52	3.52	1109.30	27.04	0	0	0	0	143.99	0	0	0	0	0	0	0	196.89	0	1745.99	79.52	0	139.86	0	0	0	0	0	0	8.59	11.21	55.53	12.94	0	53.19	147.68	169.21	26.05	15.33	0	0	256.96	106.76	448.52	0	0	220.03	0	10.62	0.54	0	0	572.95	0	0	246.35	196.33	626.12	25.07	0	34.50	0	172.23	103.34	99.40	0	393.04	1273.97	93.54	0	0	397.00	976.07	0.75	514.39	29.12	3200.37	21.54	52.67	215.13	0	15.08	2.38	0	757.23	0	0	65.78	54.86	93.24	23.52	0	97.44	287.43	130.22	30.70	0	0	0	313.76	265.85	0	450.65	5.42	3.99	15.01	0	0	706.93	0	345.27	233.69	0	138.87	310.86	0	119.21	0	0	263.59	89.25	0	0	0	0	29.41	243.59	287.32	1088.17	205.32	6.53	4.63	279.63	4488.91	0	18.68	727.54	27.09	82.01	131.56	0	0.28	112.75	47.59	193.95	56.99	0	99.34	0	0	5.55	0	0	306.48	380.90	0	1881.49	0	140.26	193.15	230.53	463.46	24.43	2495.78	0	340.32	18.99	1676.11	0	23.85	0	7.53	265.59	16.37	8.66	0	44.35	267.96	366.20	159.70	84.04	0	292.56	93.45	107.41	28.04	0	499.90	300.43	3092.26	92.90	0	16.22	197.68	0	70.58	258.65	0	36.16	47.65	6.92	0	0	352.38	10.87	0	146.79	302.36	35.33	0	87.28	25.69	135.53	0	27.98	80.86	89.93	415.80	2686.80	264.65	136.79	123.90	0	1.98	2.11	0	0	0	0	31.56	0	168.40	650.39	421.90	11.79	41.17	1268.25	0	320.39	3.64	0	69.34	0	0	15.11	313.02	2.97	3.01	0	1327.46	67.64	0	60.69	32.01	18.01	257.65	0	0	0	6.19	0	0	10.93	155.03	6.89	1552.64	3204.30	0	0	0	85.38	0	0	147.68	212.17	1273.66	203.81	1266.59	1737.31	122.49	931.64	1002.02	0	522.12	0	0	81.62	0	102.40	142.11	167.47	0	144.51	0	352.00	359.55	0	0	1780.78	0	117.25	464.46	62.76	1433.39	0	1148.00	1139.87	0.58	93.87	0	154.04	558.89	362.07	140.45	41.46	39.98	0	7354.96	7530.35	0	5596.40	25.17	2365.55	2154.54	32.17	0	0	0	0	46.76	16324.42	11993.73	147.98	5179.33	4927.29	62.87	0	303.55	110.14	116.54	188.54	26.67	0	2510.68	2199.91	2256.85	252.28	0	644.18	641.18	523.56	516.37	43.01	64.93	141.39	372.25	147.53	5.67	11.52	0	632.04	86.77	118.37	40.83	50.04	19.68	86.26	97.63	83.40	0	0	0	14.01	193.99	2574.85	1201.20	489.66	65.14	0	1682.22	233.96	262.01	0	0	284.66	160.04	6.17	0	384.25	0	346.46	188.80	310.17	0	0	82.50	238.41	0	2694.81	186.90	2199.82	38.23	761.88	36.94	0	560.39	0	0	0	54.74	165.93	16.02	4.84	143.51	131.25	269.08	0	0	197.29	377.99	0	994.95	201.25	62.54	171.32	165.31	6.22	229.49	136.87	131.28	0	8.36	61.43	15.78	139.86	0	5.14	0	0	0	575.44	8.29	38.72	240.30	184.22	121.00	7261.45	3427.51	1634.95	0	175.81	5554.43	53.11	1826.04	166.90	14.25	232.44	372.26	200.82	0	352.54	0	224.13	334.77	129.52	260.72	31.09	70.26	92.65	577.77	17.96	252.75	249.88	436.98	483.17	796.46	10.67	3526.95	0	2664.79	2668.08	0	1055.55	463.09	269.29	173.72	237.91	92.55	0	31.48	558.32	0	0	0	55.32	21.41	459.99	163.63	105.78	11.08	0	0	0	0	262.20	107.75	0	0	194.90	3469.72	2086.57	0	1187.06	0	80.41	0	0	0	280.88	1404.32	0	0	50.01	292.45	3.42	141.52	987.61	0	690.75	0	397.66	43.75	469.33	319.90	168.01	154.51	206.89	0	3270.31	30.96	2655.14	0	20.46	178.00	482.48	287.95	1197.37	358.50	3.28	2.63	166.24	115.76	46.67	39.11	43.73	11.80	11.27	15.57	25.70	3736.78	1351.19	0	30.40	0	0	0	22.76	230.97	148.80	52.87	171.77	105.32	1394.07	99.93	364.00	782.64	22.50	569.18	168.49	247.49	27.72	236.45	1254.59	373.54	262.86	5.92	0	846.68	74.81	214.76	3088.01	2520.91	502.38	1052.72	464.50	450.33	282.58	119.66	0	128.84	94.30	63.91	486.44	469.79	295.31	0	2.20	24.00	26.93	6.29	64.62	1414.63	1409.74	0	3011.72	1861.60	582.20	41.94	924.26	671.78	246.81	141.90	171.69	11.43	14.71	2157.26	1613.08	0	118.19	39.43	1723.73	64.28	44.68	1.21	20.23	4.25	327.40	458.51	133.45	257.66	593.97	37.56	0	0	560.99	13.33	1.01	8331.98	1501.53	1037.27	1040.19	240.22	6.94	887.77	1108.13	71.02	68.51	185.97	50.39	10.66	0.92	0	0	59.31	0	99.70	4.98	0	92.70	336.43	365.14	0	0	641.41	209.21	0	512.18	798.54	239.71	90.24	1.80	1349.24	141.40	182.16	145.53	5515.24	2223.74	96.64	3815.85	2706.41	2720.79	246.60	93.52	2825.50	2044.87	4099.44	2231.86	3183.65	507.50	116.71	4.65	31.39	15406.58	1150.90	152.36	83.22	0	54.84	44.00	250.06	0	1118.16	4073.71	13006.48	190.49	3630.81	72.47	3474.45	385.14	163.61	2102.23	1.48	0	97.15	303.07	0	117.44	14361.08	0	0	107.74	0	127.54	91.75	32.46	137.68	516.64	236.65	0.95	1508.44	1304.58	22.67	57.37	29.11	75.32	8.35	422.89	9.17	0	341.94	102.89	338.98	169.33	3901.62	1086.68	10.29	1794.01	71.17	44.10	19.12	235.66	228.77	1931.34	47.99	71.09	248.33	142.35	786.58	1035.73	299.31	5502.99	0	1400.07	0	997.33	656.20	662.86	445.53	35.84	1.05	44.09	1262.08	0	20.28	3793.54	2707.52	3270.61	666.42	4792.01	0	2629.26	902.35	11.84	3090.01	0	1335.55	693.50	247.70	4.82	32.24	116.85	393.17	4090.29	0	482.05	541.31	0	43.66	13.23	1863.41	1844.07	0	1868.42	965.72	5869.77	541.10	580.70	816.13	0	16.35	416.55	528.79	1084.26	82.88	5.60	659.95	544.14	0	50.52	699.30	716.43	694.60	98.02	1.78	61.23	0	0	61.23	469.42	3043.42	4451.70	885.29	3887.30	3546.24	251.57	760.67	281.34
S0709	274.47	0	101.66	1488.46	458.41	35.25	178.68	433.65	10.42	11.31	0	21.61	57.98	9.77	4976.79	0	218.89	0	1396.31	259.90	297.01	95.26	96.17	113.12	2963.44	292.64	0	31.74	21.67	0	301.60	0	0	3.75	1811.10	389.49	313.42	264.16	339.80	220.78	226.71	118.46	2566.11	201.76	2558.36	93.86	0	139.58	224.91	7.39	7658.76	216.68	0	0	2.75	0	0	1129.32	0	171.43	8.23	0	170.98	0	0	660.39	0	344.86	0	246.32	183.97	150.71	0	42.72	0	0	0	123.02	1785.17	1785.17	316.94	661.16	455.42	0	703.37	1095.72	273.77	0	20.72	45.14	283.70	356.15	748.19	1161.90	1645.62	0	684.67	0	0	45.11	278.06	45.11	78.51	0	90.92	146.76	1104.49	4761.12	0	0	0	62.06	12116.00	4.97	0	171.51	7927.51	52.72	191.89	34.90	1127.66	0	8.80	491.33	0	48.51	2319.07	115.85	365.35	3890.58	732.20	134.97	104.57	389.88	143.14	50.35	18.46	0	274.86	364.32	0	0	0	36.16	0	269.48	141.31	1523.69	0	0	0	6.22	0	0	0	44.32	0	23.30	1125.12	0	0	180.56	40.28	48.60	4273.24	612.47	211.83	0	77.04	986.84	986.84	503.03	0	0	94.63	248.37	59.04	171.22	0	82.78	38.97	40.13	151.16	124.13	0	2.75	0	0	246.60	644.31	513.56	0	19.63	0	0	263.80	86.50	0	0	3590.24	1847.83	1847.88	366.50	17.46	250.43	0	114.42	0.03	0	125.49	86.46	1679.47	199.07	35.52	10011.99	0	257.60	486.30	37.56	4.59	0	3619.10	848.57	0	0	595.13	0	780.56	873.91	876.33	130.90	7914.33	2909.95	0	34.47	1110.96	381.18	48.02	465.67	3653.97	484.17	0	943.22	310.26	0	0	200.52	145.72	25.56	443.59	110.57	4967.38	4967.38	21.48	0	8983.81	0	8983.80	0	527.03	0	43.66	379.97	306.66	10.15	24.62	0	190.28	159.68	18.62	570.67	3120.88	278.17	570.15	24770.42	1920.79	1266.23	275.03	269.66	8.07	437.15	139.08	481.15	0	0	176.36	78.14	125.15	51.57	273.26	0	0	162.86	52.41	401.44	173.04	14.20	0	258.87	0	2841.81	0	20.62	715.05	0	82.13	3699.15	3406.76	69.04	9.20	630.68	0	1133.45	75.36	1133.45	0	59.63	0	0	538.33	0	523.09	184.15	64.97	87.28	0	1.97	0	3.03	1187.98	329.56	9.02	85.66	205.84	12.24	273.63	0	0	50.07	0	111.82	918.32	0	0	0	89.73	6.01	107.83	831.52	0	447.80	1.90	0	0	301.51	0	0	93.32	0	243.22	0	35.81	1182.60	20.81	2794.50	124.96	677.29	0	544.28	9.46	285.38	0	0	0	25.16	0	0	0	34.46	0	51.46	0	200.38	3920.93	9927.35	2833.09	278.02	727.69	261.36	468.65	0	794.22	0	314.20	0	0	0	213.43	55.60	587.09	94.55	0	5.74	0	30.85	119.65	1791.82	344.51	43.78	133.36	454.39	23.34	6716.66	124.17	122.02	395.43	0	0	426.47	242.86	26.64	0	0	55.71	208.61	177.12	176.89	0	0	228.21	1095.99	82.29	0	58.93	189.84	195.74	74.57	5.55	1369.48	176.45	70.43	165.70	189.66	0	746.77	3.79	508.25	453.31	401.95	0	112.08	7.91	33.52	2949.16	578.83	385.80	0	151.71	19.95	11093.14	2190.60	0	442.57	877.07	0	203.93	972.82	0	558.78	1913.70	556.09	1937.42	287.22	1149.58	1060.91	0	34.31	50.51	0	0	0	278.56	305.50	366.56	0	32.91	626.57	567.02	773.28	586.06	41.72	609.78	220.55	112.64	338.82	19.97	678.53	0	0	268.91	281.11	0	51.46	86.78	0	0	557.64	0	213.54	0	0	149.70	476.74	9.35	17.08	296.21	0	174.79	389.97	30.57	530.84	0	1116.63	8275.89	2519.54	2421.48	44.15	43.82	27.67	28.65	997.80	0	566.44	0	834.30	0	444.43	875.76	1494.35	42.81	134.56	0	1021.22	1026.07	939.69	1635.61	5915.85	2816.60	574.75	737.07	1296.81	82.26	0	95.28	0	1250.98	170.26	2.11	602.88	2363.39	0	10.19	704.86	43.51	185.21	223.87	826.46	92.36	291.15	358.25	0	235.10	0	3317.89	11918.05	40.17	2297.69	0	2735.08	0	155.03	436.62	0	0	203.91	630.93	1547.34	187.33	530.25	12.18	0	1798.40	2044.44	1224.59	308.55	0	0	714.22	4024.32	329.69	0	238.80	0	230.45	173.52	0	84.57	338.88	13.12	6224.62	4245.32	12.20	112.10	6775.31	9.52	4539.75	0	622.27	4.67	724.96	165.45	0	153.52	9.61	202.37	219.87	395.16	278.80	449.09	449.09	0	67.58	68.02	0	498.86	331.78	0	1175.24	24.04	0	0	0	21.03	0	150.39	150.39	434.50	178.47	199.33	199.33	356.69	190.52	866.85	0	0	146.48	0	0	0	279.92	0	239.33	0	650.47	1198.32	257.36	174.03	0	0	0	0	0	0	0	0	50.71	603.44	0	159.69	37.23	77.98	90.44	299.15	0	153.59	313.61	952.51	126.87	192.47	84.65	7917.05	878.73	2131.92	0	6213.83	2723.01	2718.55	748.10	0	426.28	334.29	0	70.15	399.50	679.60	105.92	494.30	716.99	169.61	0	572.32	360.44	148.97	127.66	155.52	0	564.79	293.39	62.58	31.39	0	69.06	0	181.52	235.86	0	1320.82	10331.06	471.28	0	374.92	234.53	843.25	0	0	169.94	0	0	368.04	0	8.46	0	84.98	127.63	12.60	12.60	0	335.16	0	207.51	191.94	0	169.48	4.86	0	0	90.81	582.34	22.39	0	3278.20	1072.52	862.83	264.91	133.10	130.75	110.36	409.12	21.55	28.87	0	0	195.16	0	0	9.64	65.35	44.04	303.91	353.84	49.05	192.25	22.67	1422.57	2124.29	15.49	707.09	495.55	575.61	0	3625.29	0	2146.39	229.80	1645.31	20.92	0	80.55	3636.03	205.61	868.41	0	14.74	113.67	69.29	1300.25	240.42	249.21	0	82.12	47.55	34.58	57.88	2.89	1587.34	1593.66	659.29	933.31	778.13	778.14	0	894.33	990.73	0	0	334.22	0	93.95	17.14	386.60	283.00	93.81	41.46	254.72	52.45	12.37	13.91	332.28	17.04	887.79	271.00	0	520.54	11.19	0	5906.93	0	36.67	72.70	127.33	20.64	116.58	0	0	0	414.50	397.42	522.08	0	1078.01	643.71	87.09	593.85	26.07	34.22	89.44	0	0	430.24	0	0	166.28	279.14	26.34	276.46	507.19	12.53	267.14	1209.45	1283.65	0	501.84	37.76	1217.80	100.80	12.76	31.77	464.66	14554.11	87.29	0	155.20	0	0	0	68.68	0	233.32	396.91	0	5.60	102.85	34.97	82.22	122.34	67.62	11.60	277.67	0	297.82	0	345.28	263.30	0	115.99	4641.27	7.95	3027.17	246.28	0	31.13	3.43	10.83	253.42	1328.77	1266.52	0	51.45	329.49	333.35	0	0	192.27	0	399.98	1034.79	463.65	0	169.26	288.38	1.65	0	0	30.56	0	40.14	0	0	80.81	106.36	866.42	235.88	0	462.76	0	25.82	678.99	172.67	678.65	0	473.59	0	0	739.60	0	544.51	91.42	0	129.78	0	0	196.82	0	374.94	858.76	0	0	17.52	78.22	19.35	25.47	417.09	406.72	0	707.53	0	1.34	55.77	0	27.95	88.52	6.18	35.55	115.52	110.76	109.43	39.48	1720.50	1275.08	312.08	287.39	0	912.00	0	103.57	608.37	0	105.87	101.72	102.50	49.05	322.52	90.75	0	0	43.96	86.13	51.22	0	0	63.00	0	0	91.71	953.14	941.20	446.28	191.30	352.42	352.42	0	384.09	0	36.11	1.83	103.16	138.33	319.24	176.02	120.24	780.37	999.69	159.92	65.24	221.21	1190.27	34.01	28.31	1685.88	0	212.04	1269.73	0	0	0	197.80	0	0	9.22	242.26	99.76	1602.73	2335.66	2338.46	1126.52	386.82	2248.83	3030.07	922.93	0	262.55	453.47	2962.78	461.73	0	164.73	94.13	134.72	137.40	78.24	40.98	722.20	0	77.01	351.12	200.53	0	2806.35	64.00	0	0	0	112.30	385.01	269.33	366.89	9.56	115.51	69.28	14.84	53.11	21.74	2048.08	601.57	1301.40	1508.18	0	171.52	20.98	72.99	173.51	15.86	189.99	0	66.44	20.65	133.16	0	121.67	0	0	59.51	0	26.38	26.25	44.06	2330.72	10606.65	1982.92	2122.23	23.78	369.60	0	190.26	132.12	31.31	60.05	0	59.34	333.87	0	31.77	246.02	0	3.33	13.92	0	0	47.42	34.31	672.73	11.87	16.26	4820.00	661.51	678.07	0	0	221.81	723.58	11.77	0	0	0	300.01	0	427.71	0	85.74	159.12	66.07	0	8.20	181.38	429.62	889.88	0	40.15	0	177.06	1.37	132.14	689.57	219.01	400.47	1259.57	192.32	0	32.65	0	0	2992.35	2967.90	0	886.59	143.72	106.23	16.02	2178.72	179.68	27.82	979.02	48.79	241.09	71.45	44.75	49.46	20.98	22.66	0	301.50	899.36	1.66	969.19	34.60	1290.82	0	499.39	224.47	0	70.71	73.41	8.62	1041.29	127.67	477.68	101.72	3201.13	3201.13	1671.37	1671.41	0	709.64	726.43	51.95	21.45	46.97	25.66	384.05	335.24	0	0	0	0	29.82	410.26	154.64	159.12	658.62	33.16	3.14	222.10	107.86	66.73	0	0	1.49	95.50	73.20	34.21	105.70	51.91	30.43	257.70	1.73	30.95	83.77	104.78	32.09	30.90	760.77	57.47	3690.36	375.80	22.95	1059.07	119.12	1144.33	188.42	250.38	440.62	0	1463.47	241.66	234.07	0	46.89	66.83	299.61	21.99	0	13.29	148.20	1979.67	83.58	0	244.26	421.36	498.61	3049.34	1551.72	82.89	224.92	0	227.30	33.65	0	277.07	396.50	33.56	40.39	42.40	315.60	2448.19	2448.19	35.67	100.85	224.94	0	164.75	16.32	2140.06	1881.68	17533.81	0	0	0	7.70	7346.77	90.96	164.69	0	22.41	1476.17	0	0	404.62	0	89.50	0	0	100.17	591.84	182.24	1569.46	767.65	301.78	0	178.62	460.69	530.47	572.94	0	30.72	0	0	38.71	47.71	0	62.61	0	57.69	155.54	0	0	204.78	0	411.84	71.59	0	138.15	0	471.76	99.52	84.27	0	0	0	9013.91	0	169.53	335.26	7132.16	350.51	0	6655.36	56.60	0	0	49.82	53.93	0	29.73	0	0	105.58	163.96	41.36	51.90	6777.42	0	0	629.02	461.56	174.91	153.37	274.17	3521.62	409.58	1472.20	0	614.97	0	0	0	412.59	144.60	60.65	34.10	1158.75	157.35	300.70	1111.33	334.77	9.22	218.46	0	0	150.71	0	7.98	377.27	28.46	30.10	892.19	0	0	0	310.65	18.01	70.42	55.19	435.25	3934.74	625.94	0	0	520.36	0.20	0	0	0	392.65	0	0	1382.97	2477.70	78.52	1011.42	202.15	0	2497.45	428.66	412.06	940.01	833.94	6547.66	0	0	116.06	7.76	106.87	0	0	0	49.96	9.60	0	363.41	0	49.51	0	12.39	0	343.82	377.70	1962.10	259.35	633.47	50.76	0	0	189.73	77.85	0	12819.73	832.94	0	409.23	0	0	23.38	157.73	0	52.72	0	53.21	23.45	28.69	127.06	125.87	151.33	0.04	0	6.13	1569.20	76.30	604.78	0	0	954.45	295.55	184.25	0	0	5.55	322.69	27.82	21.36	0	81.37	0	0	16.72	2.16	247.35	142.61	5.56	0	90.22	100.20	113.23	68.41	1476.43	182.68	256.14	285.00	600.38	14.82	468.82	0	0	0.50	123.66	1087.10	0	0	36.89	151.04	100.71	0	55.10	352.57	69.05	0	136.51	0	0	0	0	15.43	0	164.17	9.91	10.04	238.92	0	6.86	87.25	249.62	247.19	54.95	0	542.76	439.58	315.88	59.20	46.55	25.87	31.04	42.46	49.50	19.35	60.06	60.09	136.45	0	131.81	2862.83	0	110.69	0	14.29	25.84	210.67	65.67	0	0	0	19.29	0	705.63	133.21	63.65	99.04	1.67	0	216.65	66.93	15.60	1034.25	557.66	153.17	185.86	0	414.28	438.74	0	0	0	15.93	507.26	0	21.37	272.57	439.65	5.73	53.82	227.98	9.39	9.59	0	1012.12	4.14	195.32	117.22	26.23	80.30	1649.05	0	0	101.33	12.11	0	21.14	20.76	22.76	242.26	125.38	0	60.20	31.43	0	0.94	1409.88	11.23	218.64	82.26	152.26	3.67	82.38	0	0	80.28	196.65	77.63	131.29	128.81	12.93	80.75	0	0	0	180.95	0	47.69	0	0	23.32	11.52	150.40	163.07	177.00	197.19	29.08	32.89	146.53	74.22	47.91	6.81	274.04	127.96	66.04	11.93	14.34	1.96	72.28	26.78	75.33	32.66	0	11.13	2.78	459.00	42.17	66.90	0	0	0.23	1.35	88.67	239.40	199.78	23.54	129.08	34.69	78.13	74.70	17.60	96.53	121.97	98.27	296.74	145.20	2.03	62.45	134.42	86.98	0	96.73	83.50	53.46	75.66	257.23	417.43	308.31	142.25	141.68	170.32	126.47	116.61	20.06	46.14	1672.03	0	1635.55	41.61	85.39	2333.32	70.02	49.73	928.17	4661.48	175.67	0	0	0	0	218.83	180.77	283.26	351.86	28.20	10798.76	129.76	223.35	8.54	0	239.14	0	16.84	0	1369.89	120.49	0	0	51.43	699.63	380.77	141.00	167.86	0	64.75	18.54	91.77	83.16	83.56	168.15	0	185.86	143.96	232.31	71.21	0	22.96	3.97	0	39.98	0	153.41	138.16	0	0	1.43	37.91	130.85	2.39	90.23	0	442.49	31.68	0	0	0	0	0	2.85	34.58	41.35	0	0	0	1.07	1100.92	22.16	11.78	1095.69	203.49	201.69	91.58	0	0	0	0	55.19	0	122.73	60.51	0	337.49	262.77	302.02	105.71	16.61	0	129.64	0	3.78	0	60.07	22.25	506.86	0	319.71	321.10	6035.21	964.77	57.32	58.28	22.88	75.66	44.24	1019.67	6.46	6.46	393.04	103.18	16.16	12.53	209.92	56.05	57.88	82.34	417.04	80.00	3649.54	0	0	940.46	108.66	58.44	0	855.59	17.09	21.92	0	23.44	63.03	0	4945.39	409.53	68.50	1378.09	37.04	0.84	341.24	0	18.93	34.35	52.35	66.66	64.92	22.12	15.73	0	0	245.42	28.12	4.57	1.15	76.68	401.39	589.53	0	50.79	0	5.79	0	287.72	694.84	7.52	7.77	29.52	0	2523.70	20.29	91.07	0	5.31	34.43	87.58	1.89	10.05	14.87	109.89	115.56	80.56	226.28	202.79	47.38	37.52	0.72	676.77	751.77	82.89	213.27	0	0	62.41	126.28	0	1194.24	314.39	337.78	13.70	17.26	23.62	47.23	60.99	0	5.34	10.13	175.06	53.05	1249.87	2.08	0	0	0	64.33	108.25	113.21	75.63	0	20.22	0	0	50.41	24.07	452.86	0	34.30	109.29	257.83	155.75	12.25	54.19	0.56	7.30	127.03	0	0	109.13	0	6.12	127.92	82.85	147.86	0	0	162.22	0	0	70.45	548.57	9.26	74.00	4316.76	0.82	155.99	94.88	94.11	278.00	91.55	8.80	94.62	0	7.70	112.52	290.53	478.46	178.66	146.89	0	79.46	2.01	0	64.14	4.15	0	4.67	0	0	46.03	126.45	77.31	364.76	68.48	0	7.77	12578.75	232.41	118.79	516.49	13.42	0	1727.56	191.10	24.32	1501.46	0	38.80	3.20	186.77	883.22	0	623.16	6.37	0	183.85	0	9.42	7.62	26.15	24.36	15.37	89.55	1016.65	3.53	0	38.27	3081.59	0	0	0	0	0	73.14	3.53	0	134.03	45.08	45.19	267.67	1.97	205.35	124.52	3.18	74.04	119.66	135.04	0	0	1.18	0	7.13	30.02	0	0	240.58	530.53	0	212.80	146.32	0	0	0	0	0	717.19	10.23	270.53	0	512.28	0	0	297.69	0	20.75	0	148.67	110.01	0	0	104.12	0	0	49.34	0	104.18	0	0	0	191.64	248.36	38.96	0	63.79	63.16	160.20	0	0.62	30.21	0	778.32	165.83	0	69.19	0	0	263.47	130.93	149.47	0	812.47	0	2.90	0	0	2674.60	41.35	8.01	412.77	101.67	0	11.91	24.65	0	84.50	134.52	0	125.50	156.02	0	0	0	202.44	95.55	100.69	82.61	300.95	264.98	0	204.79	91.56	18.49	0	6.33	0	16.58	3.37	293.40	95.16	9.44	206.12	35.45	785.36	40.22	40.66	0	64.01	44.75	1273.49	1169.32	164.42	0	19.62	1840.68	0	1.91	0	0	0	113.90	4.86	823.11	41.58	743.55	41.39	15.45	165.65	585.90	122.96	0	0	0	485.70	54.65	436.53	19.77	51.27	2.92	695.95	101.49	480.75	65.97	0	178.84	267.90	8.95	8.95	17.08	135.43	0	13.03	4627.68	0	111.21	86.40	76.24	107.94	84.56	110.83	0	0	203.82	0	168.08	56.77	98.66	94.20	96.52	0	1253.46	0	0	0	0	0	0	7.69	1.49	2.31	130.49	109.48	359.09	0	2.60	0	61.48	0	471.78	397.17	497.49	233.49	0	0	0	109.70	131.29	71.20	60.31	309.97	540.71	324.54	0	23.91	0	0	181.00	177.60	1.55	66.14	168.19	1141.82	483.38	316.49	0	190.22	35.35	2.39	126.89	0	6.91	1620.22	0	139.66	0	0	104.51	20.52	0	20.40	0	7.50	36.93	36.82	351.22	0	15.46	18.47	183.80	62.80	3.78	0	0	67.59	1.43	0	49.76	0	47.91	28.87	3.10	162.40	168.32	80.61	249.20	343.45	0	116.70	114.89	46.03	0	75.92	62.24	304.56	235.54	20.49	45.81	0	0	56.09	0	0	8.53	64.11	93.14	92.01	14.34	0	143.17	118.06	3.70	819.65	134.63	138.28	0	52.74	0	0	0	0	0	0	117.70	197.66	149.99	299.98	3.41	83.24	1764.98	12.64	141.19	1.53	77.41	0	24.64	24.58	244.14	0	0	7.83	0	0	164.31	0	6.46	815.45	98.25	13.13	0	0	177.95	3752.55	13.92	0	5.42	152.75	39.08	159.93	0	16.37	0	771.73	93.14	153.40	201.57	86.39	0	0	209.12	180.48	3.07	16.23	42.09	4.71	23.64	21.77	215.30	97.35	20.78	1628.82	42.66	0	0	184.54	67.83	129.62	28.36	0	111.35	0	48.23	0	116.13	0.67	23.36	0.65	1.73	1.24	117.40	208.38	818.31	15.58	11.19	179.82	3.71	25.38	18.72	0	206.61	1857.42	5.88	16.64	0	0	0	0	90.50	0	1034.87	20.40	0	302.25	278.96	0	0	0	54.73	0	0	0	16.78	16.78	13.23	0	278.36	7.37	49.76	0	0	20.40	20.41	184.24	0	23.90	0	6.89	0.35	0	119.68	4883.88	811.28	96.63	86.86	187.98	0	71.59	19.28	1127.10	146.28	0	0	367.76	98.01	69.59	0	362.12	0	0	155.64	356.77	584.65	272.68	16.20	11.23	64.68	2387.60	71.74	120.29	877.04	0	0	155.43	0	0	1.76	33.87	357.26	36.36	0	186.08	7.01	3.45	0	0	53.15	69.59	72.16	0	2585.54	130.81	100.25	59.79	439.87	195.49	0	1274.41	8.77	378.24	0	49.58	0	44.53	59.08	0	28.66	0	0	0	6.01	0	639.53	89.98	63.42	7.55	0	163.40	0	8.59	22.64	114.20	65.99	1161.79	70.64	0	0	87.53	0	0	215.94	0	0	28.06	6.41	16.84	0	45.08	0	0	6.73	5.36	7.39	11.46	29.19	0	12.54	14.26	0	28.02	45.30	65.89	214.56	127.48	0	0	0	0	0	0	0	0	47.05	9.61	58.46	101.17	124.93	93.03	66.76	2910.08	465.20	120.72	135.13	0	0	0	255.18	0	2.48	48.13	8.53	7.96	0	952.27	0	0	0	18.62	0	9.31	0	0	0	0	0	0	0	271.75	82.49	371.17	900.83	0	0	0	0	0	0	454.37	507.95	630.06	506.35	690.40	139.19	387.81	502.94	64.96	48.96	176.94	0	0	224.97	0	0	98.05	136.89	0	169.59	50.81	509.33	499.95	0	0	467.72	342.58	56.88	216.82	0	946.98	6.47	810.03	739.21	0	279.63	0	113.86	638.42	305.28	206.23	0	8.16	37.39	6158.01	6171.45	2.79	4539.53	0	2154.51	1743.13	30.02	0	0	0	0	59.72	15706.92	11338.64	20.18	2917.19	2589.13	152.07	0	342.24	35.11	166.96	113.26	0	0	3056.35	2285.33	2234.87	24.10	0	142.57	147.97	422.39	434.21	0	0	137.43	372.90	193.03	29.03	5.14	281.33	285.04	42.39	0	0	0	0	0	48.90	52.43	54.63	103.44	123.14	68.91	7.95	186.41	72.32	0	19.57	84.54	1221.16	124.67	118.39	0	0	99.36	0	0	0	68.03	0.31	116.74	78.43	18.39	0	0	28.45	0	0	642.12	57.67	742.93	120.86	195.82	121.57	0	0	0	35.58	45.59	10.16	15.03	31.68	0	2248.39	96.41	110.66	202.95	17.97	155.42	216.99	17.13	233.22	118.24	0	175.05	114.89	0	54.58	0.71	0	0	3.86	12.81	0	0	79.58	8.37	0	113.42	0	0	4.04	0	0	0	36.61	1977.72	981.74	435.44	0	80.43	570.45	0	625.74	529.53	0	44.04	107.89	50.51	20.71	270.46	0	1267.62	949.26	206.82	259.38	50.43	57.07	89.88	516.89	0	0	186.71	474.56	406.48	75.57	0	2568.45	0	1964.64	2027.20	1047.75	1100.21	151.56	92.80	0	208.87	20.32	28.90	0	348.89	0	80.61	7.95	32.67	34.27	0	36.11	26.94	0	0	0	0	38.93	48.41	28.03	0	0	20729.41	247.30	1160.22	169.72	0	0	0	50.37	0	1.61	88.41	941.48	0	0	0	1.90	0	24.72	286.20	0	176.55	0	83.70	33.31	62.82	24.98	0	31.69	6.05	31.84	7225.07	0	5996.88	27.32	0.12	62.14	6.15	316.42	0	0	0.19	0	179.35	129.63	0	15.47	25.51	4.86	22.95	13.10	8.50	53.35	263.08	243.86	0	0	0.79	0	15.07	27.50	39.08	0	181.48	47.31	136.86	93.81	142.56	0	37.75	409.73	439.04	493.65	86.42	29.13	619.31	227.83	73.08	0	1.65	617.30	0.80	12.36	2069.50	1746.36	331.23	322.26	163.26	193.20	296.71	1.01	0	0	295.94	10.36	166.19	161.42	279.77	33.29	0	57.56	74.30	1.23	40.76	686.07	651.66	0	0	0	0	3.88	0.36	0.71	0.98	0	20.61	660.48	394.93	199.29	250.81	678.23	0	0	48.96	11.40	20.73	2.16	1.86	3.20	33.84	17.00	153.79	0	0	0.95	0	102.14	0	9.05	20.15	288.64	37.06	67.79	782.76	255.58	7.35	0	0	71.25	75.37	146.45	125.95	42.38	0	0	14.36	91.86	0	0	0	0	0	0	0	0	20.86	149.57	21.34	29.85	0	3.78	47.88	12.72	0	0	0	7.57	32.30	0	0	0	1337.14	912.18	890.98	491.51	0	1118.47	20.87	33.22	874.00	3.23	280.33	31.89	0	0	608.47	442.91	35.08	0	14.13	16.35	19.10	37.53	0	0	0	851.68	0	2327.03	5.54	2347.29	874.71	0	0	0	0	0	111.56	27.69	75.14	118.95	120.54	256.49	8.43	25.61	0	0	2.36	165.25	30.32	140.17	94.38	600.58	430.14	35.99	25.74	0	0	11.58	0	0	0	2.25	28.91	40.65	114.93	58.03	58.83	0.67	135.68	0.90	5.51	0.03	0	0	55.30	35.60	0	30.42	67.76	145.48	178.55	500.43	1961.70	0	810.49	2.20	47.48	0	52.71	99.26	6.42	1.62	9.55	0	0	0	1533.17	1057.62	0	478.77	196.86	0	220.74	309.26	0	204.55	0	543.05	449.72	81.31	1.74	0	0	0	214.52	23.14	102.51	0	0.29	35.66	5.26	2669.59	2515.74	443.58	0	0.14	770.40	183.91	169.41	79.68	1.14	0	15.45	157.10	142.25	35.00	6.04	54.93	74.50	12.90	0	214.96	190.22	48.46	0	0	0	0	0.99	0	30.49	823.82	1060.12	943.77	445.86	435.04	19.62	0	212.29
S0710	76.88	28.30	71.35	627.12	95.78	27.69	61.02	202.34	27.68	25.85	158.97	2.69	11.90	22.34	3510.06	0	210.57	10.60	593.52	75.43	42.35	69.14	6.97	36.12	3069.20	323.85	0	0	198.79	61.04	66.42	48.28	0	0	959.23	47.47	250.43	80.32	240.75	277.11	255.61	246.64	1898.87	582.50	2235.24	17.75	0	309.07	302.37	76.09	2520.07	104.36	0	0	8.35	393.99	390.31	2300.58	323.44	231.33	0	0	34.42	9.74	0	166.32	51.79	198.53	208.12	161.14	0	0	0	0	77.15	73.32	14.15	0	1022.95	458.31	1079.69	281.42	250.30	0	20.43	0	322.26	70.61	41.40	199.09	419.92	494.79	350.47	0	580.48	0	369.64	215.68	0	15.09	435.60	0	50.63	0	189.24	37.56	84.14	1302.50	1302.50	261.19	10952.50	51.09	5723.09	394.96	3.14	91.68	5464.35	31.71	55.33	0	105.55	265.17	17.80	477.16	0	3.91	327.15	121.59	400.64	2903.27	0	21.52	50.30	112.38	174.89	0	0	319.42	318.93	50.47	0	327.28	331.11	87.27	66.50	405.21	92.46	1087.91	0	4.99	0	114.19	54.23	17.40	0	215.23	0	116.97	693.04	380.90	379.13	119.82	0	95.57	481.92	190.20	409.97	0	279.97	588.04	675.77	454.23	0	339.23	347.94	0	20.36	0	0	179.94	543.07	61.36	11.36	32.85	0	173.41	0	425.37	101.15	477.17	508.27	14.73	91.04	10.35	167.97	352.64	30.82	0	0	7840.86	4101.35	4127.92	264.59	43.48	0	8.72	114.33	24.14	0	20.54	119.45	2305.40	150.75	0	13420.70	206.30	3479.34	0	0	9.17	0	717.33	104.47	0	0	297.66	81.83	2122.31	669.19	824.28	10.51	0	4921.21	4912.86	86.90	654.19	171.36	70.77	0	5010.35	0	0	119.12	19.65	13.66	64.85	258.68	264.48	0	87.93	43.57	2199.10	2199.10	231.54	0	7562.50	84.01	7454.06	463.70	62.92	70.19	3.30	140.68	19.50	0	0	0	17.12	21.93	0	347.37	6191.71	0	0	11600.77	1425.88	935.71	37.85	155.17	0	169.35	129.70	0	0	0	0	68.92	477.88	77.05	29.78	4.34	80.26	0	0	683.73	0	43.79	0	165.06	0	4210.99	0	10.12	0	116.31	616.75	1972.38	1969.01	72.23	0	960.75	0	0	23.15	180.75	88.52	92.78	460.78	0	87.16	332.77	394.55	141.75	139.96	0	27.50	0	0	1.86	399.31	59.22	0	357.88	0	20.24	0	0	11.83	0	0	0	209.84	79.64	0	79.92	6.24	5.83	178.52	620.96	27.60	458.64	27.60	0	0	0	0	0	0	0	0	0	175.80	29.90	0	1410.90	0	5924.06	0	3455.90	2.70	358.26	0	0	0	28.24	0	0	0	87.10	0	93.75	108.86	141.59	8030.33	3931.89	0	0	563.51	0	334.69	0	223.24	41.51	57.10	0	0	0	0	137.42	479.40	208.53	0	32.45	868.59	199.34	11.42	164.69	622.07	121.12	77.10	999.01	122.13	2757.70	0	25.71	113.56	0	0	0	371.04	170.29	0	0	72.57	247.67	40.35	41.10	0	59.95	202.40	508.96	0	0	35.81	80.76	0	9.00	0	2643.34	0	0	0	512.78	145.35	446.21	31.98	968.24	74.89	0	0	203.74	0	18.64	1881.99	491.30	0	112.47	122.39	0	8381.68	543.96	119.70	554.35	0	51.45	0	1020.19	246.16	196.33	145.18	196.33	0	277.03	156.44	482.26	5.62	81.73	142.03	0	0	0	558.11	219.17	689.63	227.41	245.27	1481.46	747.63	977.20	848.10	0	740.78	394.66	427.85	369.90	0	0	49.89	286.49	327.59	247.40	203.29	389.36	154.16	0	338.93	3097.98	0	503.18	32.83	0	285.05	316.70	0	0	227.17	0	180.64	273.58	91.89	815.55	38.64	687.32	1012.92	1533.20	0	64.06	88.68	216.31	119.74	1138.47	229.22	38.12	110.71	0	0	506.03	0	1094.73	31.59	30.10	0	913.39	1368.32	1335.99	1542.47	12866.81	790.06	657.71	224.33	1704.05	0	0	186.23	0	921.83	70.10	0	169.46	179.21	0	0	79.42	0	10.68	68.45	1168.89	0	250.31	132.50	3089.83	300.14	470.51	2779.53	4789.75	61.55	298.74	0	279.70	1.64	161.21	179.74	0	0	89.93	272.39	799.67	88.52	304.29	9.37	0	1163.80	1137.00	718.74	452.62	64.79	0	515.68	2342.38	976.03	406.19	165.53	0	260.14	82.05	0	151.59	127.89	0	0	3110.70	1.95	40.63	3988.36	23.30	1867.04	439.20	49.59	75.31	894.93	0	535.87	94.20	0	0	0	242.66	334.62	0	117.51	86.20	742.21	779.98	86.61	116.10	320.70	0	939.34	103.82	0	0	0	51.20	0	216.11	218.51	65.91	11.81	143.88	143.66	332.70	1016.78	999.94	0	0	0	0	0	34.70	852.24	0	171.56	22.11	177.19	281.57	22.19	16.74	0	0	0	0	0	0	0	6.08	16.61	530.12	0	48.41	23.67	675.62	0	179.16	0	580.66	48.84	0	0	0	0	1136.17	143.24	285.21	58.05	5911.25	3105.57	3105.55	403.66	177.07	312.18	321.99	60.06	88.93	359.85	111.57	16.19	0	42.52	0	0	290.28	210.49	27.07	23.57	97.30	1035.76	11.26	0	0	0	129.53	18.58	0	206.62	0	49.62	717.32	868.66	605.95	0	244.91	223.40	710.77	462.25	0	140.09	159.18	81.54	452.90	0	0	215.71	0	405.24	0	0	196.75	194.03	17.70	171.68	95.18	0	0	204.14	115.92	0	196.18	672.14	204.76	0	4535.69	1332.58	167.74	235.15	97.19	92.22	92.48	0	179.31	64.98	0	0	75.76	0	0	4.19	0	0	75.62	41.65	41.59	65.01	2.66	0	2595.10	6.36	392.55	169.31	220.92	0	2661.38	0	1582.45	63.92	316.28	0.68	265.75	90.61	5851.02	169.98	294.28	0	64.60	69.11	0	1663.06	0	0	0	20.17	64.36	2.21	29.15	0	816.25	816.25	71.43	853.50	0	235.60	0	471.47	455.12	0	0	148.95	12.24	180.73	0	48.94	18.36	249.27	0	470.12	0	20.74	0	220.78	68.26	227.78	378.28	19.65	351.37	64.93	0	12708.70	0	98.74	0	0	0	0	0	1.51	266.01	0	723.98	267.05	0	1075.46	741.46	58.59	2.46	112.88	46.81	193.66	79.19	0	5.84	2.40	185.27	299.02	140.54	0	199.08	275.43	102.73	430.53	978.35	980.14	298.69	263.66	17.88	688.47	98.25	0	0	358.98	22755.54	102.67	600.37	372.33	0	118.52	0	0	0	172.27	617.08	0	0	7.85	0	82.83	95.70	0	1.07	99.28	21.36	454.97	41.88	860.73	443.74	216.38	184.79	3683.56	67.87	2334.40	205.16	0	2.35	0	0	348.50	0	279.58	222.34	0	374.64	374.94	0	570.36	336.88	813.95	120.96	563.06	150.94	0	60.37	325.17	19.37	0	0	6.97	0	152.26	0	0	3.10	0	417.63	0	0	55.90	101.77	0	76.98	114.27	13.25	167.81	114.41	369.19	0	865.03	0	595.23	106.13	108.74	44.41	0	0	271.99	218.83	207.65	640.00	9.05	9.02	48.20	89.19	0	2.32	327.48	333.93	358.29	219.46	103.31	0	128.75	51.84	4.35	83.70	0	0	0	7.83	0	1.44	0	0	0	123.19	0	641.27	0	242.04	0	0	78.60	46.30	43.82	0	45.82	133.48	142.88	57.11	10.23	57.27	49.94	13.99	0	6.04	0	0	5.66	1328.16	1330.54	647.68	88.72	637.31	600.98	0	184.41	0	0	0	29.19	329.63	273.26	216.91	25.62	1615.46	1656.31	44.67	76.59	142.75	317.95	2.15	18.72	0	0	113.24	68.59	27.23	38.48	0	23.76	0	41.16	366.35	26.22	25.61	3902.61	400.34	400.34	0	228.06	1086.76	1802.55	0	0	99.75	184.73	65.67	37.13	91.64	74.59	57.22	20.60	21.39	16.30	68.62	671.56	245.91	37.11	61.57	238.11	0	974.30	184.59	0	0	0	0	40.61	214.04	504.90	0	100.95	0	0	46.01	37.94	0	0	0	156.35	10.46	0	13.06	0	0	0	84.55	104.47	0	0	0	0	106.24	0	8.76	14.68	0	13.88	17.36	0	1614.11	8312.00	982.64	2116.71	374.65	0	250.27	0	0	0	26.53	0	35.61	86.48	100.23	0	689.75	434.98	139.33	247.67	2.68	0	7.15	19.22	453.70	0	311.28	3456.16	416.72	660.71	7.92	0	0	175.87	25.30	22.57	70.01	44.73	97.10	25.12	94.73	0	139.17	230.63	10.13	106.45	33.24	22.20	370.53	126.10	269.00	25.38	0	692.76	6.04	16.04	103.44	47.53	104.77	335.61	0	0	54.40	0	0	1982.15	2249.48	12.25	527.25	106.15	112.47	112.14	1559.71	101.69	27.19	650.04	363.19	16.39	184.02	0.57	44.01	62.96	87.04	190.69	270.10	6.99	7.93	77.62	25.99	230.60	0	48.82	273.03	85.86	87.77	87.92	71.32	88.69	21.91	91.37	0	2070.34	2068.58	1026.54	1061.39	0	399.66	382.75	32.64	0	25.45	111.04	299.11	0	0	9.45	25.73	25.46	4.11	0	39.12	150.34	352.35	42.11	9.17	101.76	43.31	54.03	0	4.59	0	0	8.86	9.91	45.99	4.36	0	15.14	48.44	3.42	6.12	216.57	0	49.29	758.46	23.09	3142.84	93.84	0	1083.10	0	1115.00	100.01	0	856.82	33.57	1115.12	180.61	0	0	96.05	0	34.48	70.89	0	0	0	1571.72	134.42	0	178.47	119.39	368.19	2989.08	0	64.85	116.38	18.19	31.45	12.37	67.28	14.45	269.89	16.41	25.22	23.45	80.76	2428.75	2429.96	30.79	58.00	0	0	0	0	1092.99	0	17740.60	0	344.29	0	3.34	7776.13	0	0	25.76	133.29	0	25.78	0	0	0	9.97	0	0	0	245.57	0	1280.33	198.86	177.29	0	0	276.55	993.46	0	40.42	34.53	44.65	44.26	0	42.41	0	67.06	0	63.86	136.70	0	21.38	84.58	0	182.98	10.23	0	149.43	182.77	227.44	57.47	166.80	91.37	135.27	24.50	10897.53	0	15.55	127.87	508.14	0	0	3031.57	81.22	1297.72	0	44.56	320.95	116.41	35.27	101.84	309.10	69.77	92.87	323.73	84.20	7565.88	0	0	23.46	0	21.58	67.70	50.01	695.17	125.47	0	13.49	219.12	0	0	0	192.19	0	11.12	42.51	628.96	79.87	22.61	26.45	113.59	1.87	15.90	0	4.56	427.52	0	0	29.19	0	27.50	104.21	0	5.41	0	529.89	154.53	0	108.12	197.93	2409.56	193.78	0	0	180.30	0	115.19	0	0	81.48	88.51	43.12	334.94	3537.03	23.84	475.46	792.06	2587.84	2496.36	475.61	465.84	560.19	517.46	7863.05	41.18	2.09	322.12	0	92.39	3.59	0	7.65	0	0	110.59	43.11	5.27	0	54.60	10.76	0	7.45	35.44	2259.04	180.09	209.17	76.18	0	0	113.54	102.92	0	8249.44	1080.99	607.13	498.57	14.17	14.26	0	0	0	1.04	46.98	94.93	18.46	31.93	2.81	7.43	18.45	0	0	39.83	140.51	0	340.26	0	2.40	335.74	109.16	109.50	79.00	0	0	0	0	0	0	102.16	0	90.46	29.80	0	153.70	0	0	88.40	31.07	6.35	0.82	42.24	1004.77	14.30	58.94	52.01	391.34	0	301.17	0	0	13.19	4.65	512.64	0	0	0	331.59	41.14	0	0	1224.70	0	0	0	0	0	0	1.81	5.78	58.18	6.30	2.70	2.72	349.89	0	1.20	0	5.09	12.52	0	0	203.77	58.02	161.31	0	0	0	0	59.65	0	0	0	0	41.05	0	2.90	4184.65	9.58	0	0	0	4.25	82.14	25.06	74.22	8.08	0	5.12	0	315.52	20.76	0	15.68	114.30	0	8.71	4.49	0	456.69	233.13	47.55	0	97.91	387.88	248.30	62.58	0	0	4.65	600.48	0	5.17	161.64	1102.19	0	88.72	511.68	0	15.89	172.03	2329.85	112.12	0	15.06	8.79	90.30	0	136.43	167.71	111.92	1.20	99.41	44.44	34.33	0	241.47	76.17	0	0	0	21.01	0	671.97	80.07	67.75	9.67	130.55	21.93	0	7.13	9.57	62.46	183.29	35.04	81.24	81.14	2.91	44.03	0	0	88.64	8.65	3.71	0	0	0	0	2.14	62.02	129.50	68.30	28.05	0	0	4.69	39.45	51.02	27.73	69.74	59.28	93.92	0	2.28	0	267.43	0	0	207.13	11.06	44.21	0	104.59	11.71	1.31	11.19	3.92	8.00	367.58	41.67	213.23	71.56	1.21	20.97	2.85	4.67	467.97	140.15	315.83	355.47	8.05	0	0	20.57	17.58	359.10	75.85	27.95	0	288.28	0	53.75	139.84	90.65	125.25	145.78	139.75	87.82	263.81	0	150.98	39.67	11689.73	65.68	11691.27	21.14	144.49	1626.27	0	16.85	841.90	14024.20	0	1832.84	24.35	24.46	301.35	169.40	417.69	108.14	60.86	0	5894.14	47.23	250.79	0	24.53	545.95	3.05	28.00	3.07	1738.50	0	105.66	249.80	34.27	89.19	817.79	35.18	407.74	0	53.33	0	21.51	0	161.70	94.05	0	0	81.79	51.49	3.84	0	0.26	0	0	12.28	43.10	1134.08	60.16	0	0.40	4.81	214.21	16.52	49.05	32.60	61.69	324.78	0	2.27	44.39	0	1.65	1.71	2.13	37.56	73.44	56.00	140.34	111.52	71.40	543.55	148.65	17.91	520.82	318.04	315.78	91.05	255.88	0	61.07	78.67	181.36	34.40	106.34	69.88	0	801.30	282.65	0	0	13.17	12.83	155.64	58.77	0	0	0	15.42	1015.09	0.04	165.82	105.38	50001.41	15896.94	74.40	11.77	58.41	72.88	21.37	891.05	0	146.31	87.62	99.07	17.10	7.81	0	89.37	71.05	19.18	113.73	0	3653.96	0	0	1246.60	1124.00	465.10	54.03	1137.31	3.94	0	0	64.01	156.60	0	4855.95	1067.52	786.95	1055.21	61.36	1.44	366.39	58.42	6.26	13.87	218.45	19.17	1074.21	3.19	0	0	440.32	738.12	22.65	59.36	0	0	17.15	34.01	17.03	0	33.07	4.71	0	0	0	0	79.03	41.98	31.16	4280.32	37.79	211.72	26.96	27.15	4.21	87.65	0	0	0	355.98	24.33	4.22	374.65	8.22	160.56	66.20	564.75	3513.09	1065.77	138.03	0	102.92	43.78	92.07	161.61	45.31	11.23	0	318.12	213.30	208.58	124.02	20.87	0	180.54	109.66	137.96	30.72	56.86	4470.25	0	17.28	0	170.25	93.63	200.40	181.28	190.06	0	106.62	7.03	122.47	0	11.46	18.80	48.16	6.75	0	676.61	350.82	56.18	14.17	0	0	29.03	0	0	10.36	2.20	10.30	0	20.93	1.21	0	0	17.74	0	1.64	0	373.71	0	103.03	3154.60	107.90	0	50.53	3.14	134.19	108.74	2.28	529.69	19.68	0	0	246.79	1231.74	9.25	6.54	4.65	21.47	0	10.62	10.62	0	0	0	12.17	0	124.21	51.28	849.67	811.38	221.38	0	247.18	19497.66	0	206.68	0	29.94	0	679.62	284.72	0	1068.62	136.37	8.65	125.17	240.16	2175.22	60.98	1324.30	0	18.43	79.07	0	86.21	27.55	0	11.98	0.89	23.34	3997.34	80.75	7.13	0	1737.13	0	0	0	0	0	98.42	0	0	4.35	1.51	1.80	23.35	0	2.71	16.18	16.27	28.35	158.85	41.05	0	0	42.33	0	16.18	0	13.45	24.55	0	0	0	0	0	0.83	0	0	302.93	129.85	308.90	601.89	219.47	0	71.20	29.28	11.84	20.26	0	0	0	105.69	106.71	0	0	102.51	0	41.05	0	276.61	250.25	25.82	47.43	2.40	0	143.97	0	0	0	19.83	151.71	134.27	6.46	35.11	369.50	0	160.72	27.39	206.09	136.41	15.46	652.63	251.84	102.53	158.74	1933.86	0	25.86	30.90	126.91	4003.14	0	103.75	0	108.68	5.87	3.79	0	2.90	61.82	161.55	30.27	95.21	182.36	45.21	47.43	28.42	24.61	0	225.10	23.51	421.32	318.24	282.43	492.41	111.89	0	184.09	0	74.01	0	87.42	267.26	35.95	140.22	492.31	8.57	548.68	50.88	67.23	48.86	0	163.35	1.60	2832.93	0	375.19	0	5962.00	0	0	1166.52	274.08	85.45	12.66	39.43	841.68	13.16	782.16	0	0	0	4.18	2.47	0	208.19	0	725.68	0.55	755.51	259.91	183.42	13.22	720.60	985.57	196.10	102.70	6.57	193.74	0	277.02	277.01	95.22	751.46	0	0	0	233.85	0	25.31	74.99	775.58	0	0	52.64	187.98	100.67	0	1186.95	0	353.24	352.23	0	7.83	1559.21	0	399.02	0	399.84	0	99.42	0	0	164.94	28.08	27.16	0	0	60.60	205.12	151.74	1.98	0	332.20	2.25	186.41	95.46	0	0	0	8.16	0	0	70.98	320.66	741.21	46.57	0	0	0	140.54	143.48	76.28	13.47	188.99	1426.57	34.58	582.44	0	9.83	0	0	0	245.43	0	776.43	0	385.01	5.54	3.20	170.01	0	0	240.61	0	0	204.72	204.68	544.97	229.34	232.70	69.03	0	0	0	0	0	70.23	486.69	0	49.24	26.21	237.61	19.17	0	151.68	55.12	95.18	355.16	671.42	241.69	112.41	136.96	89.16	214.19	240.46	0	0	466.05	183.13	187.03	162.14	0	0	0	70.88	1.32	0	0	296.43	111.40	0	301.91	210.47	0	1027.40	415.04	467.82	41.48	36.10	0	0	1.24	1.17	0	0	188.13	1282.91	1222.24	394.25	0	0	2287.94	0	923.43	33.01	144.30	0	0	73.62	0	0	0	166.90	109.06	0	171.33	0	0	3463.15	33.30	65.75	0	0	252.82	1317.85	31.37	35.20	0	319.97	278.32	272.79	74.30	0	87.75	2279.55	0	0	105.08	0	0	0	0	0	0	68.58	4.29	0	192.77	34.68	0	37.42	85.32	818.90	0	0	0	103.65	0	854.87	0	6.36	545.78	3.34	557.40	3.34	1.60	0	2068.32	0	64.05	0	673.55	340.10	309.08	0	148.32	253.21	191.03	224.18	233.96	0	0	1328.86	0	0	0	969.78	697.45	12.69	57.64	0	4913.10	5.33	72.98	616.51	0	0	1.80	0	1608.93	127.64	0	0	67.66	92.56	31.88	0	5.33	270.92	142.71	0.78	0	131.80	134.62	120.71	214.95	0	0	39.24	19.85	5.01	0.48	65.87	2014.24	5.73	439.21	373.46	0	0	0	1.01	0	0	139.34	447.50	187.25	27.57	480.29	372.65	0	29.84	18.44	570.95	1305.58	364.74	56.85	49.03	349.65	7779.10	87.55	12.92	1525.33	0	586.90	469.86	0	176.05	0	2.53	653.53	62.94	0	164.92	0	0	27.56	0	0	24.19	21.98	0	4397.81	37.22	164.52	640.98	245.40	227.88	136.98	0	138.48	290.30	28.77	711.11	164.33	276.08	58.37	82.74	597.14	156.50	8.56	6.32	75.22	0	714.46	71.98	8.02	2.45	148.28	167.35	119.71	34.23	184.40	532.64	932.67	5603.95	262.71	324.63	14.19	62.91	24.94	0	290.24	0	170.75	12.29	89.47	16.58	0	516.70	56.45	0	351.12	299.36	0	138.01	274.84	68.80	51.79	41.67	79.52	0	67.97	69.11	1321.57	290.32	267.41	0	0	45.78	46.55	0	0	0	2279.43	79.06	104.90	114.20	190.95	86.93	37.72	140.95	2244.05	0	863.69	0	192.32	184.73	20.80	30.12	0	224.71	41.22	40.96	0	1522.65	70.08	0	22.25	85.19	6.95	381.52	189.90	102.49	101.64	2.80	0	0	38.47	151.66	53.87	0	3833.16	0	2.41	0	0.12	0	0	440.44	436.73	1494.64	432.63	1161.80	665.18	326.59	1155.43	421.97	0	193.00	3.39	0	0	8.31	431.62	403.06	516.22	10.41	327.91	237.60	779.90	712.26	173.06	0	2635.27	1724.67	447.10	749.92	191.04	2238.78	49.58	1650.32	1637.38	48.25	567.18	14.54	0	1344.87	775.06	340.11	132.69	0	0	10844.10	10926.66	19.03	8382.97	72.52	3700.95	2863.93	109.47	152.29	154.94	353.45	0	42.34	23587.51	17106.55	0	7166.19	6756.51	5.93	117.59	915.71	227.26	201.22	267.66	69.96	0	4193.74	3544.86	3518.09	35.13	0	503.65	495.18	837.19	838.68	6.56	0	216.53	909.07	389.69	0	23.76	0	470.87	0	6.73	5.73	54.62	0	0	78.25	75.07	5.08	0	0	0	0	1480.15	727.22	146.31	30.94	21.17	2304.33	632.95	625.72	0	0	216.41	60.92	0	0	292.34	0	65.83	148.35	125.78	0	0	371.78	215.44	0	611.03	0	717.68	5.10	214.16	20.55	1158.32	348.50	80.21	225.59	175.66	64.81	207.39	58.73	181.59	232.64	233.20	314.35	0	7.85	0	663.32	422.02	1102.76	258.02	18.74	524.87	459.91	71.66	237.69	137.36	61.73	3.94	140.88	87.99	22.64	0	176.83	81.13	0	0	5.60	1456.46	29.89	13.00	23.88	4.97	99.41	3498.36	1709.33	903.65	162.80	198.36	3688.90	73.54	2879.76	389.00	47.40	325.73	244.55	339.90	0	542.94	0	214.45	173.32	154.55	181.06	36.15	23.00	204.91	186.13	35.92	248.69	253.56	648.27	102.97	1037.14	65.78	2837.44	48.07	2890.93	2020.54	511.78	566.51	89.21	191.91	187.54	213.80	69.44	11.66	31.40	649.81	0	0	0	30.11	16.81	585.71	367.58	247.86	17.81	2.75	0	0	2.41	115.91	102.39	0	0	55.02	442.02	2297.33	646.61	0	30.90	58.06	89.25	0	6.46	83.05	3741.49	0	0	41.76	288.38	0	116.16	1341.20	0	895.74	2.83	200.70	35.02	359.43	311.64	0	71.84	36.51	0.32	5123.65	20.01	3859.22	8.88	0	692.56	231.91	511.45	1214.97	287.93	20.76	16.01	310.54	238.07	163.57	0	3.37	48.17	26.16	46.54	45.79	4276.97	1723.17	340.82	137.13	0	0	0	56.51	79.50	116.08	11.76	18.77	295.06	590.74	148.60	613.27	588.49	20.00	678.76	95.44	410.15	51.62	83.44	609.49	0	0	0	22.18	20.00	0	2.21	310.12	332.71	80.93	30.82	50.19	61.32	436.98	0	0	299.31	200.63	7.79	19.26	21.88	759.79	0	2.01	0	0	0	138.13	146.89	127.24	9.12	2963.45	1054.93	500.69	63.68	450.23	150.89	66.79	7.17	5.08	372.57	225.21	1307.05	1137.70	151.98	592.89	0	1507.26	0	74.36	0	51.42	0	591.06	606.46	106.32	142.66	368.84	3.80	0	3.06	460.76	19.45	33.83	4494.99	912.20	547.07	2100.61	324.79	44.83	259.38	492.82	189.23	144.49	361.15	2.65	0.39	1.58	2.61	5.94	5.84	0	42.03	5.16	2.62	0	156.77	170.72	65.42	73.80	559.36	285.98	99.00	826.27	760.37	356.96	27.71	0	198.08	72.57	266.10	162.24	1706.43	2124.09	30.20	4825.31	3499.23	3525.21	227.94	76.32	4008.67	5673.91	8050.07	2984.48	5744.58	556.37	57.75	87.67	0	16746.21	1201.43	0.32	28.10	8.46	19.89	0	47.84	0.99	1057.23	0	1441.90	215.00	476.68	0	541.01	206.70	152.73	245.52	0	0	0	2.02	0	0	4377.21	0	0	58.39	0	0	0	0	131.87	39.23	28.34	0	194.90	157.30	89.66	0.08	0	1.57	0	120.65	70.95	43.54	407.94	224.68	1351.57	1313.77	3438.67	1537.44	29.60	2699.82	6.39	90.49	0	183.19	135.59	2857.34	0	11.49	270.27	364.73	688.86	537.56	692.76	4900.02	0	1450.43	0.54	788.55	545.26	690.13	318.03	56.13	0	10.38	1618.86	19.28	0	2201.86	1244.95	2246.37	99.88	6962.08	0	3039.25	548.73	0	5523.13	0	1082.73	985.03	30.73	3.16	56.33	94.89	820.40	0	121.81	563.29	358.53	0	3.13	32.43	2225.84	2162.97	323.17	526.97	0	3671.71	280.40	291.10	1300.77	0	262.02	618.50	935.37	1032.31	161.55	14.14	1114.07	988.20	173.60	122.07	1172.48	1192.63	1354.31	183.24	0	317.28	0.18	9.20	105.83	868.79	1573.20	1850.30	172.94	1692.35	1762.59	94.98	497.11	38.90
S0711	139.78	0	192.69	1071.09	1412.08	0	30.27	0	110.22	377.86	151.19	0	49.96	0	4303.79	3351.43	785.80	2.23	2712.35	917.23	990.14	79.00	0	0	3655.70	0	625.10	0	216.41	0	594.39	53.32	3012.61	197.67	3648.94	670.03	362.80	405.47	377.05	580.84	579.40	214.84	3677.88	158.28	2609.15	0	22.86	158.57	0	0	3820.92	257.12	114.93	35.09	0	15.75	15.75	2161.10	28.79	988.07	0	36.61	0	0	0	3811.90	1290.49	1916.51	288.53	774.61	250.12	178.96	0	0	337.40	0	0	219.53	1707.29	1460.68	845.91	207.66	232.01	219.83	1092.27	829.56	1353.65	84.25	12.66	689.58	480.47	900.50	1174.98	927.40	2585.94	0	1356.60	534.30	34.84	83.40	98.60	83.40	0	18.48	4.79	0	0	899.84	897.82	0	31329.36	48.44	15273.88	62.43	25.34	20.20	3955.23	22.77	0	0	431.86	131.02	30.25	54.20	516.86	0	22080.51	132.26	416.05	4417.71	2764.68	449.16	166.17	330.19	32.93	1810.84	1706.56	21.66	21.66	1180.69	505.60	6.79	0	0	0	0	0	1723.19	71.29	940.14	0	0	391.56	321.22	96.53	593.97	14.25	215.91	1013.95	25.28	25.09	0	1196.07	33.95	11031.75	2858.39	255.16	317.87	259.01	1251.95	228.22	780.89	0	0	0	910.44	6.53	312.50	297.68	16.03	54.00	15.40	135.32	9.69	300.80	0	0	211.81	586.59	677.14	381.41	5.90	0	2554.75	0	195.75	70.42	45.02	251.27	4177.01	1975.14	2101.57	355.82	67.44	213.66	109.37	60.47	0	40.83	109.73	42.22	831.37	190.27	0	10717.18	111.46	0	219.36	0	0	0	262.68	67.20	0	55.99	0	0	1045.96	0	977.64	0	560.04	3441.77	3362.05	120.91	693.46	48.99	0	544.88	3696.07	3960.88	1568.49	0	0	0	129.68	758.53	799.59	144.73	23.51	140.54	3372.08	3639.31	955.27	696.35	2712.25	0	0	250.30	75.13	0	71.17	182.78	0	5.63	5.95	0	198.51	0	53.80	270.59	5385.51	206.28	89.15	15493.90	3663.44	3455.36	0	0	1290.07	0	0	0	0	136.40	187.39	74.88	249.93	28.55	370.54	45.79	0	118.68	0	524.78	125.29	180.93	0	213.52	32.01	2214.63	0	73.64	728.07	0	294.22	1420.54	1438.82	44.16	126.43	702.78	1039.95	1093.17	703.14	0	917.32	75.68	327.96	769.73	46.85	165.89	0	61.39	0	4.66	154.97	68.46	72.90	5.93	360.92	42.37	5.28	374.13	415.73	307.56	100.34	74.65	191.56	167.52	804.24	131.84	0	61.38	0	61.38	15.63	0	0	302.42	0	294.50	0	0	12.08	65.94	156.99	0	81.50	11.00	759.82	56.92	850.39	1487.10	0	521.93	0	697.06	0	318.90	17.54	254.33	8.23	0	37.64	19.19	41.39	0	78.36	221.89	0	586.15	0	308.52	6117.05	2373.39	429.29	709.09	1007.55	560.08	447.69	110.36	394.96	217.47	41.06	6.89	0	0	115.57	22.46	53.99	134.87	65.85	18.22	1704.79	114.46	7.87	127.88	0	41.90	36.70	477.74	115.62	3443.63	51.08	322.59	94.25	0	83.64	2.31	220.15	32.62	0	0	0	76.62	38.87	38.37	0	0	94.81	582.73	0	94.95	152.55	38.29	0	0	19.29	1991.06	123.56	1910.97	373.68	200.02	24.72	118.95	81.91	756.51	106.32	144.97	0	40.12	132.97	25.40	1588.47	471.22	706.45	0	51.69	0	7929.77	1328.93	916.35	720.62	377.84	84.87	89.07	294.27	0	138.47	746.17	206.77	456.96	131.07	382.68	955.30	0	51.30	0	0	26.26	0	601.89	66.27	1407.73	0	247.93	0	538.36	520.80	255.01	117.17	244.52	63.49	0	88.98	0	0	14.68	0	532.31	0	307.71	398.21	175.65	0	50.94	127.21	250.40	230.01	183.11	0	336.95	27.67	48.21	0	408.40	129.53	99.58	193.33	0	599.70	0	244.15	3663.01	0	2184.01	18.84	18.98	0	271.95	2465.68	145.36	0	32.54	266.49	79.85	116.53	422.99	1206.43	49.35	505.83	0	182.13	1424.26	1285.76	1683.45	9659.09	1871.31	0	0	1679.80	0	13.84	16.80	44.84	0	66.97	325.55	253.37	110.48	58.97	98.02	18.33	24.95	4.91	183.19	2576.24	272.46	86.21	211.60	778.43	312.02	317.30	804.69	760.16	110.32	260.48	0	224.86	0	405.14	618.58	143.68	490.71	466.68	496.22	716.78	255.88	258.97	9.82	94.83	736.69	711.79	426.46	338.09	7.44	0	337.51	1002.38	609.66	0	193.00	0	453.67	66.83	0	334.25	387.62	975.97	10302.23	1740.95	161.27	317.78	4363.57	102.92	3655.85	1357.66	191.69	0	478.03	245.51	1184.33	119.56	227.68	253.71	302.64	294.02	0	1314.24	1268.97	866.11	478.28	240.57	735.24	1063.14	586.97	22.99	801.07	130.36	869.49	0	314.39	389.97	142.20	13.03	0	7.70	36.10	224.08	225.35	243.41	2239.21	2210.54	1310.29	0	73.87	1602.42	1608.12	0	49.53	17.90	257.66	154.35	327.37	486.83	367.92	170.25	412.78	0	0	0	28.26	3.43	37.74	37.00	100.33	377.09	22.22	177.34	48.63	0	354.95	383.43	0	445.32	171.81	1523.39	75.06	245.18	0	3111.74	729.30	1824.71	2116.24	4129.12	1988.17	1927.76	269.14	205.39	0	842.45	4.11	0	131.05	0	0	666.50	30.50	130.31	30.15	0	66.48	42.89	0	56.53	920.26	253.17	277.58	163.19	231.80	0	143.92	140.22	41.91	263.38	392.33	1596.31	9775.25	680.73	808.73	2647.47	120.17	393.19	0	68.00	184.16	110.51	139.90	217.15	13.85	0	0	0	195.29	55.68	53.81	183.75	0	0	105.07	91.71	119.11	123.91	0	257.53	0	91.78	271.92	103.66	109.99	2529.19	2043.12	198.31	175.47	859.09	367.69	357.08	461.63	52.98	124.85	0	0	67.71	0	0	4.44	77.02	72.03	525.99	519.46	529.93	373.81	0	3938.19	3950.08	0	817.78	303.96	262.15	2947.52	1392.59	0	952.31	88.39	2533.82	0	163.19	166.37	4863.38	0	104.66	0	0	112.94	0	3661.48	728.83	469.13	333.90	159.94	309.51	191.89	152.70	0	668.10	790.84	724.66	552.14	231.70	200.93	699.45	665.51	0	85.22	141.88	75.07	10.11	290.13	25.08	174.69	86.24	21.02	61.72	248.65	0	101.60	5.36	304.88	288.95	0	0	45.47	76.99	64.69	0	8198.17	8.08	0	22.59	0	200.06	0	0	128.03	375.04	301.93	119.80	14.63	38.71	532.64	519.11	322.27	535.22	34.02	162.74	53.57	0	0	1468.41	0	33.08	0	0	0	0	483.88	0	446.82	596.77	743.45	379.63	0	16.35	2498.80	41.72	0	59.84	544.57	33257.11	0	204.28	7.57	32.01	0	9.16	0	0	82.21	52.29	11.02	0	23.80	127.98	122.28	45.72	525.55	203.43	0	154.93	0	0	2644.25	813.86	328.73	0	14114.09	0	9048.86	0	0	22.03	11.52	9.33	94.72	0	1633.22	82.80	0	1367.78	1395.97	0	124.58	87.97	127.92	156.55	437.82	137.24	85.56	14.54	108.96	8.30	70.75	0	75.80	0	0	515.01	552.73	91.75	4.86	738.59	307.33	243.96	414.64	43.83	0	573.75	0	1462.75	0	15.59	113.88	0	339.16	170.77	204.76	0	0.75	45.64	101.02	95.86	168.82	56.28	56.28	335.81	67.94	45.68	169.69	15.35	228.53	15.93	101.68	101.41	100.38	495.52	0	0	25.16	0	13.86	64.10	297.65	158.08	10.24	25.02	37.92	203.78	572.14	480.56	45.80	0	0	233.13	2.46	22.29	178.80	0	38.48	15.00	10.28	32.30	150.37	0	0	0	5.32	0	69.21	22.78	0	0	0	0	27.34	255.84	0	89.48	114.52	0	0	0	17.77	0	25.08	0	45.03	108.86	122.24	57.13	0	1374.34	1373.34	352.27	39.03	0	186.56	25.70	257.54	85.37	0	23.90	203.47	0	0	25.42	56.05	15.00	36.48	152.52	0	62.78	2806.40	322.55	314.70	0	112.03	1018.82	1628.87	64.30	191.87	427.18	281.08	17.21	73.20	42.50	86.93	12.82	119.68	94.92	95.28	48.80	633.00	529.36	0	215.53	186.63	158.01	395.94	1627.47	87.85	110.04	5.69	0	33.89	53.07	761.33	0	133.05	0	13.59	25.53	373.10	553.30	188.07	439.33	425.38	0	49.27	97.55	265.33	99.23	0	0	57.77	0	0	5.82	0	103.67	0	0	39.38	0	3.40	0	22.18	1577.33	5715.31	840.25	1229.56	134.18	66.99	586.26	54.72	74.12	0	29.86	0	3.80	19.23	198.12	40.31	568.49	261.41	299.36	221.04	123.26	0	56.23	0	505.75	0	157.34	2226.51	583.24	302.97	9.02	0	21.61	1491.76	17.17	6.73	29.00	26.52	233.02	72.61	283.18	22.46	63.76	167.14	224.62	113.74	53.66	23.00	0	517.51	11.76	0	0	352.43	0	0	599.34	0	143.73	236.15	33.75	6.52	24.66	7.61	11.84	4375.45	4401.86	26.65	1250.54	123.38	0	226.72	1039.27	79.09	64.26	417.00	12.34	626.78	55.61	7.35	0	18.57	0	221.05	234.42	4.60	26.73	286.65	17.18	289.47	2.95	0	403.72	242.38	239.97	237.34	187.12	202.87	160.21	202.54	9.37	1118.72	1118.71	444.56	0	2.45	95.78	95.56	164.45	23.28	73.33	26.86	54.46	0	0	0	0	96.52	60.44	6.44	0	100.00	281.74	43.62	0	49.35	3.25	31.54	0	62.94	0	80.23	86.07	81.63	22.96	36.62	8.04	106.46	22.63	0.94	10.79	45.13	17.70	0	953.45	12.79	1270.06	31.46	86.92	205.34	0	229.85	53.13	31.79	291.42	0	376.48	39.41	47.14	0	69.85	18.04	8.80	0	0	0	0	259.90	104.03	0	101.84	34.24	79.93	2253.21	988.39	29.97	45.51	171.41	201.74	67.24	0	986.17	0	0	64.35	71.06	234.08	1710.30	1710.30	38.59	131.76	0	6.99	0	0	601.65	492.83	11706.33	0	1147.20	0	0	3506.82	20.74	5.42	1020.18	0	0	939.32	25.74	63.01	0	27.32	20.53	0	13.99	97.53	13.49	850.21	97.88	18.20	0	78.36	66.05	867.48	415.38	0	231.00	318.86	319.52	84.57	0	0	490.98	6.51	490.83	0	0	0	51.80	5.39	71.65	78.38	0	152.49	0	118.11	0	69.76	158.79	162.91	0	7014.22	6.47	154.66	770.80	368.10	0	0	2760.23	233.11	1799.60	163.90	24.35	273.70	125.94	34.16	310.35	294.37	96.36	19.57	14.05	12.01	3599.51	0	19.24	88.24	391.86	0	0	0	5700.64	98.45	1505.56	100.54	216.64	0	0	0	58.69	209.30	171.21	98.55	240.43	35.54	115.25	18.30	46.35	0	140.92	0	0	126.80	0	0	433.39	3.67	14.96	719.85	27.66	187.81	0	151.34	137.82	53.38	54.50	41.36	3049.48	48.47	118.81	240.53	0	0	0	0	6.05	559.81	560.96	0	19.55	1724.55	0	343.54	222.40	1413.70	1406.55	411.50	412.78	507.02	581.18	4950.22	0	38.76	60.99	0	0	10.14	0	2.21	3.33	3.21	70.53	175.23	0	3.58	37.88	86.04	25.25	1054.63	1251.09	422.29	42.13	157.69	28.54	0	95.61	0	207.13	36.91	6608.15	677.00	1520.24	201.37	43.62	43.32	79.90	89.82	21.93	0	226.30	105.81	23.39	14.48	45.30	41.23	0	2.16	2.72	0	1772.95	0	325.57	0	215.16	214.10	121.52	83.29	117.18	0	0	116.21	173.28	10.47	0	207.08	0	0	31.01	0	1240.00	0	11.47	0	119.36	18.24	3.40	126.58	157.69	275.45	306.05	299.51	97.26	29.44	188.52	181.47	0	23.76	132.02	132.65	0	65.78	4.25	131.62	4.52	12.22	12.74	48.91	51.43	0	56.21	0	0	0	155.83	88.00	48.63	170.83	38.61	38.65	167.98	0	20.72	88.27	167.50	42.99	0	0	981.40	590.63	0	0	0	0	0	0	74.92	13.17	6.21	6.21	12.75	12.40	0	1469.06	18.01	189.35	0	0	0	91.08	9.49	0	10.49	0	0	13.40	80.97	43.19	11.15	4.99	88.43	8.35	55.41	15.21	58.53	338.96	137.64	128.70	0	0	203.12	136.14	16.28	63.23	7.25	0	5.70	0	9.17	0	1045.30	9.68	1.50	214.93	0	0	0	150.81	56.68	0	8.14	1.70	81.21	340.17	0	21.46	10.16	0	12.27	0	0	2.16	165.58	0	0	1.94	0	0	14.07	91.65	0	142.28	38.68	37.18	0	61.97	0	0	0	5.44	0	0	0	38.41	48.46	0	5.22	4.83	10.47	0	0	0	16.96	0	0	106.81	170.70	189.17	62.57	0	0	0	55.24	57.49	0	22.89	65.15	74.92	9.62	0	0	74.76	9.37	32.58	12.49	5.99	29.51	0	0	67.45	0	0	0	12.57	81.90	0	214.54	19.37	133.21	87.85	87.03	0	0	0	81.47	0	0	0	67.84	0	0	23.92	14.98	5.89	630.96	23.35	188.84	21.77	30.03	21.75	13.67	24.86	24.86	7.01	70.25	49.61	25.27	70.98	2424.78	110.22	2638.12	0	312.25	967.30	0	88.65	854.64	2376.99	7.39	1395.43	15.72	16.15	0	6.83	21.82	0	111.27	0	4932.31	0	53.55	0	0	119.67	0	16.11	9.27	560.94	0	115.19	215.08	0	13.76	305.05	13.04	356.25	0	240.77	160.65	126.38	135.84	0	106.64	0	8.65	0	133.25	0	2.80	0	6.01	48.68	0	68.91	63.64	0	0	0	27.98	29.25	0	15.66	71.91	0	40.65	0	0	0	18.80	1.31	1.27	0	0	0	0	0	42.22	0	103.98	11.12	0	103.96	69.31	11.78	0	0	0	21.05	18.61	0	0	5.09	0	0	196.32	167.29	0	18.55	0	0	6.31	18.45	11.17	0	0	3.31	125.15	0	192.96	207.93	5990.84	717.58	6.38	27.68	7.34	31.58	0	158.28	0	2.19	45.59	7.03	10.43	34.57	50.14	291.60	34.73	204.72	276.70	0	547.93	16.20	0	152.37	408.69	249.52	0	950.32	31.18	0	0	0.58	63.99	0	929.75	302.99	185.40	346.34	0	1.15	34.86	0	15.08	19.38	51.35	2.49	81.93	21.42	0	0	28.37	18.39	72.64	0	0	62.52	0	147.22	0	19.30	20.95	0	0	0	0	4.91	11.38	20.32	0	8944.36	20.47	0	0	0	0	0	0	0	20.39	103.37	0	0	186.99	47.23	26.03	0.65	0	230.53	592.82	36.21	6.55	0	79.34	36.99	0	0	0	0	216.02	6.19	6.14	0.91	15.24	4.08	62.42	0	0	0	0	1107.20	255.47	8.64	37.65	3.70	4.41	0	0	0	0	0	67.66	0	28.44	77.24	0	12.70	0	16.02	144.05	0	0	159.51	0	0	76.19	0	0	6.33	37.06	83.42	0	0	0	0	0	76.04	0	13.67	7.00	197.56	0	3.62	1911.36	0	0	39.53	0	141.90	0	0	0	0	0	4.34	221.44	404.50	4.81	55.91	0	0	68.38	0	0	0	7.68	10.08	8.31	7.66	15.07	118.33	1.50	0	869.43	35.33	3.98	7600.02	194.93	0	32.83	0	0	79.59	0	10.92	462.48	4.93	0	4.39	238.22	591.35	0	534.62	0	51.40	104.88	0	68.14	32.87	0	0	0	18.68	267.53	38.59	0	217.38	4330.71	198.93	1031.71	124.75	0	0	56.27	27.41	25.39	204.68	0	0	103.83	99.25	117.91	3.81	0	0	49.21	12.75	15.60	23.62	0	27.48	92.44	8.65	31.64	0	0	104.24	0	0	0	0	0	0	0	0	193.35	5.28	0	0	37.16	0	0	0	88.38	114.83	3.50	0	112.83	3.29	0	44.59	0	0	0	68.20	151.89	5.03	1.60	1.99	233.64	77.21	0	5.35	180.55	159.95	81.08	0	0	230.17	162.18	0	38.77	0	104.90	0	0	350.54	109.98	0	805.74	300.43	0	0	0	0	2379.99	0	478.46	0	29.87	0	37.21	29.75	0	38.76	22.03	3.95	17.84	30.27	46.00	0	0	148.36	48.59	22.78	0	33.47	27.88	39.20	83.33	16.10	51.41	90.87	39.77	0	1.66	1.21	160.72	10.78	0	0	47.17	16.95	0	0	6.65	30.81	0	110.30	501.75	145.33	16.59	25.79	1731.39	0	116.09	358.55	35.48	0	79.91	0	132.33	54.86	418.00	107.03	0	3.46	3105.62	7.32	80.60	99.42	11.13	461.22	0	347.43	133.41	264.89	0	168.90	272.95	224.26	0	17.18	58.46	15.78	0	0	11.58	57.36	23.13	3.44	70.26	11.03	3.24	30.14	0	0	37.70	206.45	5.13	153.84	280.52	559.69	568.71	190.10	0	68.29	208.61	0	531.65	0	0	7.60	0	0	0	0	77.60	1.07	10.29	10.44	199.10	0	0	4.16	90.28	58.96	115.09	0.63	120.50	77.00	12.90	19.66	16.06	0	0	0	20.59	90.80	98.27	212.89	0	0	0	0	91.62	76.34	1.11	4.36	52.91	561.13	1120.77	267.37	61.70	696.08	64.78	0	0	2.34	0	139.14	0	69.15	0	0	95.87	15.84	0	21.96	66.56	215.34	60.30	49.28	218.47	45.20	44.90	33.66	118.49	79.81	0	0	0	0	196.89	0	66.21	0	128.27	0	59.53	0	0	24.53	144.76	0	0	4.83	35.83	11.04	0	2.31	0	316.33	245.32	0	108.23	0	18.71	9.67	0	30.23	0	17.73	0	83.86	0	6.00	0	0	7.38	304.88	20.66	24.67	0.22	53.83	0	0	0	0	0	116.08	27.74	0	26.63	170.60	0	34.96	601.72	64.77	559.14	0	49.78	0	12.66	17.21	0	61.70	1.24	0	0	40.58	0	0	0	118.76	0	0	60.44	47.15	0	390.08	23.13	38.93	34.02	0	81.05	0	0	285.56	0	244.28	0	0	0	13.69	6.51	0	0	77.91	0	0	56.04	0	0	0	105.99	102.87	18.01	0	220.28	0	0	0	0	33.75	34.95	0	0	0	87.05	0	0	0	153.32	0	0	173.93	170.26	594.27	69.75	0	121.32	157.38	23.94	3.48	4.78	89.80	0	790.76	238.39	0	11.51	0	0	0	461.97	62.40	2807.48	10.56	0	110.33	0	7.97	0	0	1.62	0	0	53.34	32.04	31.44	0	52.14	78.69	65.57	33.90	0	0	0	0	87.93	226.57	15.65	62.98	0	0	2.56	1.93	155.01	770.25	0	71.21	0	0	0	65.43	22.05	0	247.75	0	243.79	0	64.71	0	94.21	0	39.75	80.70	233.28	491.87	214.45	0	0	96.58	1713.00	0	0	655.57	0	21.52	191.96	0	0	0	415.49	182.12	249.93	23.06	65.41	5.73	7.03	0	0	0	161.47	157.02	3.94	1179.12	0	74.59	0	61.43	150.40	0	275.75	15.76	25.73	0	0	177.75	0	14.37	0	37.17	12.24	0.89	0	134.58	28.38	318.15	91.96	3.17	13.34	104.53	4.20	108.74	18.58	9.30	132.73	157.03	805.20	134.04	1.85	0	56.73	17.76	33.64	66.28	41.29	9.50	1.91	23.83	0	0	8.92	0	0	0	0	0	45.05	2.40	11.16	0.70	8.74	8.11	10.18	0	124.16	0	0	0	0	8.39	3.49	0	0	0	0	0	3.95	0	4.95	0	0	3.92	548.84	120.85	51.12	34.07	45.69	119.30	118.98	27.28	131.48	0	0	0	0	0	439.28	0	0	0	0	0	0	42.19	46.65	48.36	0	0	0	0	7.93	0	0	0	6.11	0	0	7.97	0	0	21.08	0	0	0	0	128.78	31.13	0	48.92	0	10.43	102.75	1634.97	36.10	1.28	71.87	124.67	123.55	4.53	86.69	0	169.33	151.18	27.66	0	158.13	138.49	10.80	20.48	0	1264.03	21.91	992.86	928.19	13.75	346.13	7.29	0	173.70	119.60	48.98	15.78	0	204.16	4971.90	4879.08	0	4005.10	0	1891.97	1588.70	8.36	0	0	11.70	0	0	12049.76	8653.41	3.09	3626.63	3594.15	341.09	0	232.56	0	200.01	172.36	0	0	2212.47	2002.33	1801.95	41.05	519.22	466.34	490.49	617.51	661.31	0	4.27	109.42	394.64	117.48	3.88	3.21	703.76	774.67	0	4.71	0	0	520.47	511.56	461.48	335.69	6.10	0	18.93	43.69	4.11	144.06	99.17	0	0	12.60	389.26	69.93	68.41	6.01	25.90	17.87	0	14.45	21.60	103.89	0	0	0	11.38	4.09	0	0	7.80	0	160.81	1528.80	286.39	40.52	81.17	0	158.82	91.12	67.28	5.36	8.14	0	0	0	0	424.99	22.37	38.68	95.10	0	113.85	7.24	0	79.20	0	0	0	177.36	0	29.23	15.82	0	90.30	0	0	0	491.79	0	0	18.14	0	17.55	8.59	0	0	0	0	4.03	382.66	59.90	108.27	60.76	0	216.26	0	198.35	0	5.84	0	99.75	0	32.08	114.53	0	0.06	26.92	0	61.02	0	0	89.04	0	15.57	41.29	21.53	167.54	71.72	61.37	0	111.10	1.79	147.32	146.32	48.58	47.88	8.77	0	56.87	26.39	0	15.99	6.38	0	0	14.73	15.46	0	0	0	0	0	0	0	0	0	0	33.29	0	4.78	5.95	993.06	110.76	487.66	84.09	255.38	0	0	7.20	0	0	79.85	331.56	0	0	0	0	0	0	79.90	0	49.95	36.52	4.02	4.37	3.78	7.14	0	38.74	0	40.38	388.88	1.43	672.98	0	0	0	0	27.38	5.93	2.76	0	0	81.53	160.55	39.80	0	5.01	0	85.74	0	0	9.16	13.11	24.26	4.21	0	0	0	0	3.04	0	0	7.65	0	64.15	0	0	52.99	0	0	203.06	186.67	0	0	70.78	164.94	101.40	0	0	0	0	70.72	1931.89	1498.08	470.14	100.51	143.59	154.67	18.96	1.76	0	32.56	33.84	27.81	177.56	197.55	128.07	1.98	12.38	6.82	11.68	13.17	7.92	759.06	771.66	0	266.96	98.42	0	12.97	53.46	0.31	0	20.17	4.08	112.11	42.16	30.78	58.54	110.24	12.74	3.18	134.74	116.52	173.04	0	0	0	20.09	18.67	59.80	7.06	0.32	0	0	12.91	0	2.81	0	55.85	72.20	43.46	780.97	119.06	0	0	0	0	123.66	114.88	18.49	0	0	0	0	0.41	0	0	0	2.20	6.72	2.27	0	22.77	0	0	0.42	0	4.65	0	2.59	0.23	0	26.59	0	21.08	3.29	0	173.56	0	1048.36	703.55	689.39	422.90	16.39	806.65	28.20	36.80	606.01	12.52	416.35	50.25	1.53	1.82	395.84	146.16	54.35	26.14	4.69	0	0	69.69	11.74	0	108.35	303.13	0	1790.38	0	2023.06	442.60	0	13.32	0	2.14	0	58.87	0	15.48	464.42	0	286.96	0	0	0	0	0	13.02	16.56	12.15	1.07	542.20	444.53	0	0	0	0	3.62	0	0	1.09	19.91	23.97	9.74	14.45	36.36	0	0.32	59.42	0	0	0.95	0	0	29.25	19.29	0	5.59	28.78	0	6.08	0	362.35	420.57	295.62	0.24	1.25	0	7.46	59.46	0	0	3.25	0	0	0	3008.72	2174.57	0	725.45	6.24	0	22.13	0	0	27.07	0	7.53	23.40	0	33.00	0	0	40.22	0	0	0	0	0	0	0	21.26	0	0	15.47	0	765.78	217.14	294.88	0	0	0	0	0	133.16	0	0	0	0	116.72	7.15	0	68.11	27.01	0.53	0	0	0	0	0	0	1089.63	1610.65	1149.77	494.56	756.07	259.29	11.90	123.74
S0712	97.12	0	48.18	568.70	145.97	11.80	68.81	184.11	0	5.20	32.05	0	0	0	0	250.11	120.58	15.41	523.93	113.10	27.68	148.86	0	0	1925.41	0	273.94	0	21.79	27.96	0	0	0	0	1836.03	583.32	112.55	203.48	109.72	0	67.66	154.55	1127.78	401.01	1127.78	15.18	0	345.69	402.42	195.16	733.14	109.19	0	0	0	340.56	335.36	1908.83	69.51	35.53	105.36	0	145.82	73.54	0	0	16.99	260.05	149.35	226.25	0	0	48.53	0	188.57	82.45	40.60	90.96	726.09	707.68	722.33	352.90	417.89	0	1174.31	708.04	40.21	60.51	77.83	0	248.63	347.49	341.27	0	2607.75	0	216.41	684.82	47.86	104.09	201.72	62.60	80.86	0	75.81	0	122.09	1330.24	1330.21	0	17212.09	0	0	134.48	68.26	54.72	680.04	23.01	52.65	0	240.31	536.28	7.50	329.72	0	32.64	1506.12	59.11	688.52	3246.56	156.71	0	0	62.01	160.02	0	22.33	233.50	233.79	129.74	0	56.74	56.74	95.52	60.92	0	21.42	1042.67	0	0	0	135.42	395.30	244.99	34.24	0	0	0	605.43	586.02	583.92	189.28	0	3.25	4984.46	279.65	167.22	0	118.06	843.08	0	420.94	0	218.28	337.79	12.87	0	0	0	256.62	310.47	14.71	188.20	137.19	25.84	27.93	0	635.85	102.68	0	539.25	13.97	0	707.09	0	422.04	16.55	0	0	3075.38	1542.24	1545.98	241.83	0	0	137.63	174.91	28.82	0	40.22	38.45	2294.90	0	35.34	9198.28	52.32	0	0	16.29	0	0	777.54	112.15	0	34.52	0	0	2016.13	1057.98	1057.98	19.44	0	5882.42	5279.27	143.82	1309.05	231.54	83.05	1218.14	3840.52	0	0	399.21	0	0	0	89.11	129.28	0	186.32	0	1682.51	1682.51	85.80	0	13159.81	0	0	347.61	260.71	0	0	134.13	107.53	0	15.51	17.86	95.70	0	52.26	114.46	4022.12	0	0	15119.36	1481.17	732.33	2.37	104.10	301.91	0	202.13	0	371.28	371.24	96.56	20.08	47.01	59.79	149.90	10.46	196.57	89.92	0	114.06	189.27	174.36	0	140.93	0	3108.52	0	14.53	0	50.18	423.58	1388.66	1434.28	0	0	542.57	346.44	0	47.18	348.39	1379.44	81.61	580.08	990.36	65.70	456.26	516.24	155.18	40.19	0	111.04	191.26	129.12	0	160.20	61.66	0	160.13	62.73	25.46	0	370.05	21.39	0	460.35	0	460.35	380.83	0	382.25	5.77	0	0	631.26	0	238.05	0	242.70	0	154.64	22.27	0	21.54	0	202.05	0	717.38	413.35	0	1297.46	0	8450.94	0	4353.94	0	614.64	0	0	0	42.26	42.26	0	0	0	0	261.09	0	510.45	8355.02	6650.41	0	0	337.71	0	200.16	272.85	416.43	209.73	0	0	51.55	0	94.21	156.01	428.57	20.21	0	7.47	2140.24	22.14	249.95	382.43	0	0	13.91	446.94	822.09	4199.36	0	40.63	432.01	60.86	0	0	257.52	124.99	67.34	0	0	75.60	11.94	11.35	108.76	0	672.22	752.39	0	0	21.64	0	365.47	0	0	1301.55	0	1307.28	0	187.33	236.72	702.74	8.08	1717.67	0	0	0	37.18	0	42.28	466.34	257.92	0	220.81	81.85	6.26	4845.69	853.38	51.17	365.37	0	18.86	36.85	925.50	248.99	284.11	43.36	281.45	0	278.83	419.15	647.74	0	47.45	434.77	0	0	0	240.36	258.04	1291.86	230.17	113.68	1201.58	330.57	951.44	769.24	0	720.04	118.25	0	285.64	0	129.85	0	445.35	71.11	331.09	955.43	505.58	0	87.14	253.61	3790.61	794.36	307.50	134.15	0	269.06	123.72	0	19.12	40.55	22.96	118.55	158.71	0	408.04	30.49	463.60	3134.84	0	1811.58	178.09	175.00	74.89	635.38	918.06	0	194.21	159.70	151.02	9.36	515.23	1361.61	1371.31	56.31	0	0	505.77	1139.29	1126.86	883.64	16387.39	1997.19	0	0	2518.12	0	0	36.84	0	1153.27	53.28	0	492.77	214.96	14.53	0	96.12	17.06	10.18	79.13	538.88	0	478.47	153.37	0	73.39	344.70	1770.52	16603.77	148.94	11.36	5.69	142.42	5.60	170.88	90.71	104.59	105.42	109.49	261.38	1708.03	686.66	723.41	0	0	841.93	0	820.60	83.44	0	0	67.59	2350.13	865.74	159.51	238.99	237.19	199.71	45.07	0	274.74	91.43	0	0	6730.91	85.73	12.55	3491.17	0	0	0	0	0	0	37.43	0	158.21	141.61	0	287.44	187.90	595.98	625.44	625.44	135.78	565.66	583.28	147.39	79.50	258.94	0	1396.75	117.11	579.35	0	1265.32	10.44	0	392.34	392.34	3.55	118.09	271.43	271.43	208.76	986.33	3265.46	0	0	0	438.44	438.44	201.81	1059.55	0	157.83	298.58	325.91	0	31.48	3.26	410.78	0	0	0	0	0	45.59	0	0	328.29	52.17	33.49	52.45	381.77	742.97	742.90	0	1229.02	109.14	4078.45	7.94	87.91	76.79	1442.44	539.61	755.72	2815.76	4159.23	3144.30	3141.30	160.35	246.05	0	558.69	24.52	0	497.36	118.70	61.70	579.74	679.81	441.81	431.96	536.31	132.01	39.07	0	6.67	5258.82	0	279.51	49.31	20.59	188.69	4.59	305.05	90.69	26.55	0	1715.98	0	927.95	704.71	0	0	139.21	2118.22	0	720.02	0	1066.24	1012.68	0	0	385.62	19.44	347.45	204.02	204.01	138.03	133.43	0	23.66	190.87	41.55	57.25	0	266.33	0	67.81	1135.11	30.26	603.75	3197.99	1114.98	0	0	18.69	15.21	17.06	0	0	147.63	121.36	0	125.84	0	0	3.03	0	0	381.43	384.58	385.09	195.29	0	0	2110.86	0	473.79	149.25	249.58	0	2081.29	0	1498.20	10.76	645.58	0	0	11.78	0	0	415.54	622.12	5.76	53.56	4.59	2563.53	1004.83	551.28	0	7.03	55.93	11.64	26.69	0	1526.70	1348.56	33.56	624.77	1051.00	733.66	960.67	1005.45	0	0	0	279.81	0	0	16.66	48.99	45.35	54.66	0	124.93	0	0	0	56.13	73.32	113.84	413.59	0	504.93	5.82	67.70	2780.40	0	137.27	40.73	43.44	0	44.78	0	98.85	231.00	407.98	251.21	910.99	247.26	871.33	0	6.36	184.38	203.85	0	0	10.28	0	0	2.64	168.51	0	255.82	273.00	0	645.19	20.86	112.39	595.22	597.46	866.41	0	59.96	308.88	0	0	0	161.23	33311.38	0	368.12	0	0	86.61	77.70	0	0	151.22	841.49	0	0	0	55.00	0.65	0	33.81	0	107.29	15.10	175.45	37.41	350.43	323.68	134.17	358.03	3187.66	27.07	1969.25	0	2.12	0	0	0	105.47	0	822.64	10.64	0	536.92	537.95	511.14	581.39	171.92	155.10	103.25	2042.39	829.76	0	69.61	241.93	0	104.48	0	30.72	146.81	0	0	0	0	0	332.31	0	0	154.63	149.86	0	107.76	0	1261.17	58.62	7.83	263.99	90.10	1736.88	6.75	973.18	70.11	0	321.93	0	0	441.13	239.00	215.85	1326.30	0	0	0	0	0	0	645.46	724.74	669.72	0	208.86	0	217.53	50.53	21.91	30.95	0	0	40.51	10.34	9.83	8.61	134.97	180.74	15.60	200.89	16.03	431.12	0	107.09	50.66	0	49.23	42.41	42.46	0	82.29	42.17	0	0	15.04	0	31.43	0	0	140.10	0	0	10.45	288.46	282.07	170.33	12.89	75.44	75.78	0	118.56	0	104.78	13.09	54.27	174.98	328.15	262.07	0	845.16	860.04	72.45	15.65	0	140.47	0	47.90	0	0	0	0.49	0	0	0	4.76	12.94	63.76	135.77	94.31	0	4295.78	434.81	444.77	208.85	169.68	625.94	1336.38	49.98	57.20	319.97	136.81	0	14.07	0	5.59	0	22.44	22.55	22.55	116.28	328.71	157.31	40.92	54.32	191.16	0	1368.71	0	0	0	0	0	0	0	247.96	0	22.43	0	0	0	0	0	0	0	0	178.56	0	61.94	22.05	0	0	0	70.23	0	0	2.86	0	50.77	0	1.85	14.52	0	9.87	9.75	0	1149.16	5431.67	1231.21	1015.98	35.76	287.74	268.92	0	0	0	14.46	0	15.13	0	0	0	412.15	80.54	78.17	71.49	58.90	127.03	5.51	52.51	175.12	53.82	155.90	1419.49	217.80	941.35	19.51	6.75	0	504.16	60.35	18.53	48.92	0	99.42	0	380.69	19.28	0	12.50	285.28	131.62	48.03	0	187.25	1075.79	191.81	38.13	0	120.21	34.32	40.49	342.77	0	7.27	212.41	149.93	0	23.16	0	0	2666.24	3545.14	0	1299.17	138.76	20.99	142.95	1182.52	0	0	538.13	19.95	16.15	1530.53	7.63	378.98	0	30.24	0	138.95	0	0	375.21	12.93	303.76	0	141.36	219.66	0	0	0	461.87	156.16	0	66.06	0	2061.96	2061.94	491.47	0	0	236.95	234.65	4.63	0	7.72	0	94.04	0	0	12.64	66.54	0	34.94	118.81	0	10.97	135.21	84.58	1.43	33.12	18.58	7.73	0	0	0	0	0	0	134.94	0	0	61.87	53.57	3.14	50.90	24.18	0	11.66	0	17.06	1533.39	30.08	0	234.18	43.72	683.22	0	58.72	707.27	0	483.68	73.51	73.55	0	83.91	26.44	62.34	0	0	0	77.38	993.36	62.99	0	0	298.96	0	1699.53	761.36	25.09	11.01	0	0	0	0	544.15	139.63	0	9.50	2.52	99.54	1683.71	1683.71	0	158.66	86.71	0	0	3.25	837.73	0	11355.13	0	0	0	0	6077.06	3.33	0	0	74.82	460.85	0	0	197.91	20.67	88.05	0	0	60.35	522.29	60.22	1851.92	368.55	205.83	0	69.36	269.45	556.81	241.81	36.75	0	46.80	50.26	41.15	181.11	0	103.60	0	107.67	75.42	0	5.22	158.22	0	59.30	424.76	0	87.95	13.77	108.11	21.20	96.23	294.14	293.46	7.17	6291.05	20.95	228.34	464.97	5754.58	686.35	0	2920.67	120.60	1165.80	136.70	0	335.10	93.85	137.89	146.03	165.79	51.20	56.75	3370.20	0	6515.69	0	21.18	17.31	276.74	62.27	15.81	18.75	3187.49	261.60	829.01	38.93	168.45	0	0	102.37	65.09	63.07	34.41	3.05	424.58	0	0	105.92	0	0	141.17	0	11.61	740.20	38.06	5.95	0	0.74	0	290.63	132.35	0	32.23	0	86.51	0	8.81	706.05	0	579.64	0	0	0	1.99	10.51	82.63	0	224.10	0	36.22	533.81	1714.94	9.62	294.15	598.93	2787.37	2755.15	1043.77	1042.85	303.59	978.74	4742.13	0	0	54.90	0	143.65	13.05	0	115.40	14.44	14.82	0	537.68	37.70	5.20	0	25.13	0	397.87	401.92	700.16	31.34	0	156.29	0	0	231.42	104.92	0	6350.39	1363.40	30.73	340.06	0	0	17.41	0	0	0	0	22.98	7.61	22.46	97.65	78.74	42.92	13.54	0	0	1703.86	39.32	893.60	0	0	923.19	357.13	0	17.58	1.52	1.43	189.53	0	0	0	8.69	0	0	23.06	0	216.82	17.31	0	0	45.01	30.36	0	26.32	772.86	0	37.76	41.40	456.43	0	182.47	43.29	0	0	32.25	0	0	0	21.88	910.09	207.67	0	10.95	524.48	0	0	292.06	0	0	0	57.30	10.38	0	121.35	0	0	96.88	0	69.31	72.54	111.54	47.58	0	0	450.29	125.44	11.66	12.05	0	0	0	0	0	9.88	14.18	18.52	47.09	0	49.08	2553.87	17.26	243.90	0	0	12.43	136.96	1899.09	23.05	0	0	11.61	0	903.27	30.91	19.03	26.83	959.38	0	0	0	0	1529.82	433.99	401.25	184.29	0	193.00	142.10	11.90	2.81	0	1.77	315.36	0	0	206.19	853.37	0	0	52.58	0.51	258.46	78.16	6627.02	57.91	6.11	0	6.18	11.31	0	0	49.17	101.52	3.99	37.54	16.34	6.03	0	40.78	122.76	0	0	3.16	19.58	0	303.08	3.94	0	42.08	20.73	3.97	0	60.45	61.65	5.44	0	0	59.24	59.46	5.98	33.62	0	0	7.55	13.59	0	38.68	0	0	0	0	0	6.00	0	114.75	74.21	0	4.39	0	21.74	6.69	81.07	134.40	11.15	0	4.10	0	12.83	0	72.95	53.10	8.99	22.56	7.68	33.03	0	5.78	3.31	10.09	0	128.39	128.05	86.53	0	23.01	34.68	17.30	15.18	80.32	43.57	355.25	333.02	0	0	0.62	0	9.86	417.74	68.42	0	45.03	11.22	97.87	9.20	416.87	15.95	0	39.52	79.20	53.73	365.61	15.64	0	0	31869.98	14.80	31807.56	106.54	674.15	1137.11	0	0	894.09	5735.87	0	1396.02	145.58	146.22	40.60	196.34	157.61	200.24	187.16	0	3444.26	6.83	195.58	0	28.94	291.66	77.81	136.50	0	2956.38	61.82	615.10	398.61	14.29	6.90	1020.35	84.17	0	3.52	0	12.21	0	3.23	277.93	19.90	37.76	0	88.24	143.09	0	0	28.00	25.48	0	1.44	0	781.82	107.20	0	10.41	0	127.96	96.63	48.51	8.29	0	84.69	0	0	165.54	25.18	0	0	0	17.12	9.03	0	39.51	58.87	14.35	226.30	90.60	0	0	0	55.08	0	46.45	0	101.46	746.88	0	163.78	348.05	47.14	0	858.03	297.32	20.83	180.47	11.04	0	3.81	62.07	0	0	0	0	108.48	0	88.44	97.78	111609.88	17320.22	5.84	3.10	66.94	36.48	67.19	143.14	107.71	143.57	49.46	2.95	0	0	0	27.57	44.81	78.17	86.43	0	3177.67	0	15.90	125.16	1166.99	1008.15	0	1094.16	0	0	0	0	0	0	7034.04	1474.51	1489.64	2870.92	123.84	0	425.89	0	20.50	50.90	6.49	14.94	16.74	0	0	30.65	238.41	480.29	15.57	6.08	0	38.46	0	892.93	0	161.11	11.29	1.23	0	0	0	8.69	8.65	2.18	0	907.17	2.20	63.11	0	0	10.92	157.63	0	0	0	340.45	19.67	0	379.46	0	8.50	0	882.05	502.51	362.59	6.49	64.55	0	0	0	0	0	0	331.23	331.16	0	0	78.81	0	0	0	2.66	231.84	27.20	0	2246.11	0	5.36	0	183.92	113.98	22.04	0	0	0	8.84	162.01	0	53.63	0	0	0	27.33	14.00	315.35	111.53	166.63	19.54	0	0	10.54	0.33	3.24	60.11	0	113.57	175.59	0	58.54	121.46	43.27	34.41	0	65.86	0	323.18	20.23	2.23	3007.29	121.21	47.08	18.86	109.62	159.52	223.55	0	204.77	0	0	151.35	229.74	138.42	0	135.78	45.65	0	60.10	0	0	2.01	0	0	7.03	0	120.56	213.87	525.93	362.93	484.01	0	118.16	6304.77	0	44.41	168.47	198.28	0	1501.77	440.89	0	622.18	163.00	310.96	48.97	15.61	1613.32	170.67	880.02	26.20	0	0	0	0	0	7.67	0	0	5.61	5234.00	396.92	0	40.06	1211.89	0	251.74	0	0	0	5.14	0	0	1388.17	0	1.07	919.84	55.49	0	288.81	157.11	88.47	246.01	32.17	2.46	16.76	134.45	62.45	305.52	0	193.25	0	3.83	140.30	0	235.56	3.99	0	0	0	49.40	0	221.79	304.70	199.69	131.59	0	114.70	115.03	0	7.72	0	4.11	0	149.49	0	0	0	0	0	111.85	249.10	284.59	0	8.13	0	233.53	0	153.52	26.81	11.05	10.90	166.74	53.38	8.45	0	241.35	0	280.93	23.32	154.79	0	34.92	91.65	30.13	0	0	1545.66	0	1.62	1.83	0	2726.97	126.94	268.59	231.59	0	13.45	0	30.09	0	196.57	245.39	0	236.63	0	0	33.47	63.74	24.20	0	249.69	0	0	90.73	5.75	0	187.39	0	252.05	0	169.25	0	75.98	32.85	7.88	0	122.95	0	103.98	175.74	8.18	0	0	0	0	1494.06	0	173.82	154.90	3718.53	0	34.20	0	0	0	38.71	47.58	341.80	227.08	621.13	35.64	105.13	73.26	1277.21	0	0	0	64.65	209.30	204.98	1.06	0	145.11	0	582.54	627.74	225.54	5.87	4.08	104.02	0	130.41	130.31	0	272.00	0	9.18	39.38	0	269.12	125.09	0	156.46	0	271.74	50.30	120.97	230.82	0	511.35	120.18	479.77	479.74	0	0	985.08	0	431.37	0	430.88	0	5.52	6.71	4.82	0	60.35	35.69	0	0	10.61	5.56	35.61	0	0	348.13	68.81	0	0	0	0	0	149.17	12.15	8.45	371.10	524.64	367.05	0	0	0	0	49.30	47.25	28.49	24.80	0	847.26	564.14	187.15	4.64	239.19	19.10	0	137.16	129.60	0	0	0	315.03	0	0	22.29	0	42.61	410.97	0	100.51	299.90	300.53	283.07	95.33	94.97	95.30	60.76	0	0	0	0	131.54	413.07	0	122.44	0	63.63	36.74	7.42	0	0	82.03	530.42	728.14	0	214.74	203.71	127.68	0	155.26	0	117.99	250.00	0	0	153.02	0	132.98	6.83	15.86	0	212.87	4.98	259.22	0	17.67	265.03	148.82	0	441.74	258.18	263.84	0	0	0	0	0	0	0	0	133.00	525.43	564.41	474.76	0	320.14	956.65	0	174.97	0	159.39	0	27.42	26.45	0	3.96	0	0	100.47	100.48	156.07	0	0	2056.43	111.22	3.94	0	241.92	1.19	330.10	0	0	0	0	0	0	0	9.28	49.23	2216.98	0	197.49	541.70	3.15	0	0	0	0	161.66	114.82	19.48	0	0	0	105.65	0	119.32	0	78.81	0	0	177.46	0	859.33	0	0	333.31	0.29	123.08	0	0	19.03	480.42	33.66	76.29	280.52	0	0	199.87	6.68	214.43	305.28	9.45	48.37	112.40	0	0	1111.65	0	30.28	0	690.58	16.15	0	0	0	594.30	1209.03	170.59	905.98	0	108.88	0	0	1094.19	0	3.35	0	35.45	0	0	0	438.30	0	0	192.77	0	93.20	92.51	51.08	52.09	0	0	0	0	5.71	0	230.00	887.43	0	0	0	62.11	3.59	13.85	36.23	0	156.37	194.45	207.92	13.59	54.47	0	142.18	18.57	33.97	0	426.06	228.64	71.74	0	0	78.74	4961.30	0	209.38	726.71	0	135.99	282.03	0	123.56	0	0	181.34	32.12	0	0	0	12.26	489.77	0	5.61	34.36	0	0	3370.79	0	141.46	0	251.59	2.11	163.10	0	63.61	0	98.49	312.17	96.05	0	3.05	65.22	0	0	0	0	37.58	99.84	1296.13	23.55	240.31	8.77	0	0	0	40.65	0	617.01	342.00	5675.35	170.75	146.69	7.31	171.06	0	47.39	215.58	0	227.35	0.20	37.37	0	0	389.98	117.92	13.96	370.33	299.25	12.84	0	52.63	65.46	68.70	47.18	61.08	87.57	21.18	25.52	721.10	0	77.95	0	6.03	1.88	1.99	10.38	19.68	0	0	110.17	217.43	128.07	68.87	25.19	23.49	0	787.02	0	223.07	16.13	5.00	26.81	0	0	126.83	8.24	0	0	0	902.88	0	114.83	7.58	83.06	0	290.85	61.16	0	4.39	0	0	7.73	7.74	136.82	0	1081.60	1432.57	0	0	0	195.77	0	0	342.47	305.78	1830.13	272.92	1879.83	202.68	199.27	1156.84	0	0	619.46	1.22	0	0	0	45.38	100.17	96.97	56.04	66.76	84.26	329.07	292.52	57.57	0	4636.41	1641.20	203.63	1153.51	120.71	760.68	61.63	651.89	572.07	20.16	245.03	10.77	102.34	353.80	255.77	134.09	0	1.15	1174.04	5537.57	5511.61	8.10	3894.95	55.21	1828.19	1454.40	36.21	0	0	1.34	11.80	17.00	16885.23	12096.31	117.27	5610.46	5246.06	372.32	61.64	113.43	0	45.47	230.94	0	0	6824.72	4720.13	4633.98	0	863.39	540.07	535.39	643.42	616.77	21.29	0	238.63	1643.96	762.57	3.87	0	322.58	788.51	39.97	0	1.73	308.48	0	280.58	222.69	149.00	1.45	15.60	16.30	7.05	0	1025.84	367.69	0	168.86	3.48	1478.05	130.18	132.48	0	0	0	224.69	0	23.65	35.37	24.75	159.44	178.96	180.85	0	0	172.97	185.97	0	218.61	0	251.14	0	41.47	0	78.82	0.23	0	140.55	109.64	30.32	52.51	38.87	137.48	63.79	396.56	504.78	0	0	56.44	243.79	80.02	856.06	135.52	1.78	151.83	242.83	62.63	1.92	43.19	4.46	162.89	75.13	28.38	6.50	0	173.38	89.62	0	0	3.95	72.03	0	0	0	0	30.69	1419.18	626.62	74.69	0	92.86	1796.73	0	1412.06	0	0	82.73	9.05	103.20	0	183.74	0	0	307.97	5.14	161.35	0	137.05	92.03	687.74	0	96.80	131.39	546.30	0	1201.65	0	3033.15	0	2486.29	2545.96	0	1727.00	366.01	41.84	175.62	174.01	0	15.85	20.17	409.73	0	0	0	31.60	0	715.27	463.63	176.25	2.86	0	0	0	0.47	106.93	17.53	3.60	3.58	228.03	215.17	0	0	0	12.73	0	73.83	0	0	99.08	2917.10	0	0	0	27.45	0	0	1000.79	18.66	543.83	0	217.91	100.34	0	0	55.62	241.83	3.60	11.22	1524.11	66.14	1344.51	0	0	314.15	760.47	573.05	0	0	0	0	64.22	38.04	26.15	9.85	0	1.06	61.49	3.85	3.41	3728.14	5222.94	131.00	18.76	23.25	3.53	0	16.86	23.15	63.49	24.11	573.73	43.52	623.70	31.53	587.76	220.49	0.47	445.71	0	853.86	409.13	181.12	243.12	71.34	13.45	0	0.88	0	0	3.97	521.83	774.61	168.88	218.79	7.89	13.48	105.75	0	78.36	14.41	194.86	0	143.99	174.67	137.85	0	0	5.56	6.76	4.97	25.70	607.88	585.30	0	0	96.09	0	11.57	0	0	0	44.23	54.93	5.41	12.09	278.92	863.68	40.28	0	0	722.48	55.38	0	0	25.95	0	36.67	155.89	121.13	109.37	273.75	0	0	7.07	142.65	0.20	12.34	616.13	410.12	379.33	347.38	134.95	0	825.48	982.16	28.75	48.85	143.15	10.35	0	0	1.40	2.52	21.09	0	4.13	0	0	0	0	0	33.07	68.76	478.72	113.14	42.18	411.22	658.27	297.31	114.96	0	11.07	0	0	58.48	26.67	476.05	11.57	2861.89	1963.66	2018.76	138.14	45.50	6164.42	1791.55	1837.78	3917.25	1307.82	171.11	0	0	0	7402.04	1015.84	142.94	28.58	62.06	62.45	25.91	243.51	32.49	58.59	0	627.41	0	1673.40	0	1774.72	586.55	0	517.41	0	0	0	46.59	2.04	20.26	998.29	0	0	70.88	221.25	22.95	0	0	191.05	255.55	145.56	0	916.34	611.99	85.64	63.61	0	0	0.52	0	9.23	5.01	535.97	309.08	159.20	15.76	0	274.18	0	1070.24	0	0	0	0	3.26	1675.43	0	0	218.52	0	327.45	312.81	889.33	4035.01	0	1105.53	0	789.05	192.42	660.10	0	53.87	0	67.75	353.99	0	9.36	627.20	73.58	799.33	281.80	1794.60	0	1337.76	439.45	0	3417.40	0	463.09	289.66	137.91	0	0	0	144.87	26.97	152.46	206.44	154.61	0	3.57	0	25535.71	25810.44	1003.61	5.93	18.33	0	482.73	469.33	288.71	58.95	0	799.93	967.00	296.99	356.59	83.29	153.28	136.94	0	82.63	0	520.33	2.03	62.84	0.23	56.22	0.71	10.96	0	1682.12	0	0	3578.77	0	0	1855.26	319.08	703.09
S0713	504.62	147.95	0	598.67	226.53	0	265.34	0	91.86	11.63	0	0	0	0	4844.79	739.27	0	12.63	1105.87	0	135.34	310.48	576.93	0	0	810.15	529.15	0	0	0	364.93	0	3275.72	30.06	1643.77	440.84	506.45	156.63	0	292.31	0	0	1813.73	103.56	1808.50	0	259.48	0	96.73	102.15	0	118.05	27.73	9.70	0	76.65	76.18	1177.05	246.06	0	0	125.51	393.87	193.04	292.82	80.48	84.81	340.25	0	188.21	80.89	0	0	171.05	286.30	156.36	0	137.21	0	2278.45	470.08	72.47	248.56	0	0	1078.57	34.26	16.90	96.87	0	185.16	0	1060.41	570.56	1561.53	0	284.48	0	0	0	0	0	0	24.94	22.01	0	0	1166.08	1167.41	16.59	27989.81	2182.79	12561.45	4844.34	0	0	1979.30	14.64	0	0	649.93	287.43	0	0	0	0	3239.37	0	0	4666.28	1770.50	131.27	50.39	254.83	0	0	119.54	0	35.20	1321.08	1061.48	0	0	0	0	1140.80	105.09	1451.60	267.92	191.38	0	0	998.05	290.08	0	44.09	54.53	352.48	3090.79	731.11	212.51	0	341.48	0	5720.96	3611.58	0	727.61	0	17.63	0	3.11	138.60	178.47	178.47	386.63	0	358.28	0	29.04	0	0	57.50	0	339.14	175.89	0	710.87	97.22	250.93	0	0	0	2343.87	0	204.12	0	194.62	455.59	0	2968.65	2968.65	692.24	0	266.54	0	55.57	0	0	0	0	1608.06	153.94	998.81	9472.82	0	4330.67	263.77	0	0	0	383.78	65.52	371.13	0	935.71	0	0	0	0	486.28	4629.44	0	0	0	1168.39	257.60	0	2358.54	2908.88	0	1413.56	1105.70	691.21	0	0	0	0	0	0	119.75	5957.78	6208.85	0	0	4925.32	0	1948.25	0	0	0	0	0	0	69.19	72.29	66.04	0	339.60	133.17	687.48	0	0	399.83	31962.69	0	0	0	159.69	0	664.83	788.54	0	0	1183.10	0	0	0	0	0	0	0	0	0	35.03	0	0	110.27	356.02	0	2758.67	384.59	0	3128.37	58.60	0	3649.71	3649.73	102.27	0	1432.99	2195.32	2200.64	123.30	1361.36	2137.75	0	1177.78	1160.70	0	251.44	0	0	0	34.96	0	0	0	23.55	714.11	0	22.57	168.32	479.88	0	0	0	112.04	0	2695.08	0	2247.70	949.76	0	941.65	0	14.11	163.10	74.63	0	0	0	0	125.06	0	0	0	0	0	853.29	0	0	118.31	105.44	2014.88	0	82.42	9.94	0	177.47	187.19	0	41.77	0	0	0	0	97.52	0	16.71	256.80	37.77	0	4797.34	9157.27	807.08	2592.73	290.74	0	172.36	80.93	0	14.95	71.73	0	0	362.07	392.04	0	616.34	154.00	0	0	286.88	0	0	0	0	77.28	0	37.31	471.04	2454.48	0	0	1897.26	0	0	236.31	0	0	0	0	11376.07	0	6241.93	6241.92	0	53.53	13.52	0	64.68	0	137.70	0	1613.45	96.12	0	2201.54	0	0	0	493.47	0	175.50	0	643.23	274.52	790.39	0	0	192.04	0	1069.92	1187.55	0	0	0	98.44	5059.66	3317.99	0	422.24	861.11	0	426.87	442.80	530.31	256.83	1425.74	455.25	1201.32	93.97	1090.37	1539.01	62.38	0	0	0	814.67	66.21	10.41	396.46	0	393.95	0	896.83	254.91	727.00	674.81	6.78	632.47	0	537.99	406.65	0	404.10	0	295.47	0	543.59	0	0	0	0	0	343.12	0	825.27	0	211.38	254.42	0	0	28.43	0	64.50	0	0	10.07	0	203.13	196.83	3226.07	995.90	2642.51	0	0	397.41	0	968.72	0	0	154.77	0	0	335.66	517.18	391.40	0	46.64	322.50	407.73	0	254.22	745.41	12555.83	4151.12	77.97	114.58	1293.95	0	0	31.90	98.39	535.27	0	498.63	530.93	0	0	0	0	0	0	106.80	0	145.66	23.45	31.50	0	0	397.41	1210.01	8124.88	2.67	0	58.51	176.15	58.88	0	67.42	0	0	0	0	883.56	488.52	473.52	0	451.24	1216.70	0	947.56	82.06	0	0	458.74	922.01	0	309.21	41.45	572.23	383.78	0	0	46.09	149.45	0	0	5372.32	0	0	0	0	0	0	480.39	0	0	14.58	274.36	491.24	0	0	0	194.24	474.61	852.32	852.32	0	0	0	0	39.06	7.70	0	524.06	0	2786.11	0	1078.04	0	0	248.96	214.37	0	279.98	196.18	195.76	181.61	0	253.74	27.16	0	0	668.97	487.91	126.81	183.16	0	117.47	126.17	5814.06	3716.61	130.31	0	166.01	0	0	0	244.73	550.79	392.07	0	0	0	0	0	0	218.39	2016.71	2024.63	0	0	0	1160.68	33.96	52.47	0	0	19.64	2867.05	1768.54	6419.97	2137.38	2077.61	529.30	0	346.33	0	0	394.30	0	275.74	148.89	0	144.18	338.59	51.40	0	0	32.71	394.39	0	1632.67	13.12	33.78	214.59	303.90	580.03	35.99	470.43	0	109.05	0	192.04	28120.48	6.70	0	4407.05	0	138.46	837.42	28.01	310.51	0	0	169.59	87.11	237.66	529.33	0	0	0	0	0	729.57	0	103.29	95.47	0	475.06	0	0	58.47	108.23	159.53	0	0	0	0	53.86	0	0	0	0	0	0	88.76	502.59	505.20	507.69	342.73	452.84	0	73.58	842.21	0	0	70.31	360.49	209.17	0	588.80	169.77	0	59.01	96.19	827.90	0	472.71	114.71	0	1746.45	0	154.59	621.88	0	0	143.91	0	0	0	0	2028.62	0	0	45.21	0	0	0	0	0	660.79	672.26	137.08	0	736.66	620.29	597.25	645.84	0	0	0	173.20	78.35	70.10	11.10	0	0	0	0	0	37.18	0	0	0	0	0	205.15	0	106.97	0	0	0	0	0	262.71	123.08	270.15	140.45	0	412.85	188.78	181.75	0	0	62.22	0	0	117.57	0	0	0	96.26	0	10.86	781.92	6.16	25.69	0	82.27	0	2.40	228.14	0	11.61	0	68.90	0	0	0	129.25	310.71	2.08	32.49	0	23255.30	0	331.10	0	1.46	319.15	0	0	228.53	569.64	0	0	0	0	28.79	0	32.01	161.39	518.20	10.68	0	97.82	45.20	45.86	0	0	17.90	50209.00	0	33398.21	0	0	0	0	0	154.43	433.01	430.62	0	0	971.88	964.61	154.20	5.27	102.74	81.51	0.84	1232.32	0	0	538.65	0	0	0	0	0	11.62	3.12	2064.80	4409.06	4.61	3.48	309.65	34.19	1106.10	17.95	26.75	0	0	394.57	220.15	315.33	37.63	368.37	0	0	0	0	10.09	0	0	0	0	116.85	58.52	59.03	314.24	0	0	0	130.40	1659.07	0	0	533.18	0	209.76	0	0	0	6.61	0	955.59	366.61	0	0	0	0	0	838.81	0	94.64	15.99	0	146.34	0	0	6308.88	0	0	0	7.93	39.67	75.61	0	0	22.52	0	0	60.82	0	24.71	0	1.69	0	2.85	530.93	291.01	237.52	0	191.95	195.74	6.93	131.34	0	71.93	0	0	0	282.91	300.38	396.74	2461.06	7075.69	15.26	25.34	297.62	468.73	0	0	0	0	117.18	0	737.55	0	25.82	0	190.65	379.90	343.58	0	72.54	1091.74	1057.22	1126.40	294.65	169.16	1523.07	2762.61	771.91	207.67	321.28	753.24	557.30	224.33	0	141.21	0	234.44	0	268.44	0	1352.71	0	0	104.26	0	1469.60	1541.12	1837.69	312.98	249.65	31.49	3.45	20.99	76.53	622.39	406.77	0	0	33.78	0	0	1165.73	288.80	1008.15	1227.87	0	0	0	19.32	22.55	0	1061.67	0	0	1083.57	0	0	0	0	0	0	0	0	0	84.68	1399.76	11563.58	789.53	487.84	245.83	0	253.25	0	32.15	10.23	66.18	19.74	67.12	88.01	0	0	218.89	0	0	0	0	0	0	155.07	266.62	30.58	958.82	0	0	0	0	2.57	0	144.47	0	39.35	32.29	97.13	97.43	23.72	346.22	1.15	36.52	0	480.53	49.66	0	40.01	141.60	21.11	406.05	348.04	4891.49	74.32	0	87.78	0	0	14.03	335.78	75.58	127.28	46.67	52.01	3.15	3116.95	3371.86	0	376.40	188.22	0	185.41	853.52	25.93	0	490.87	131.41	338.41	0	0	30.71	17.66	23.35	0	67.29	165.71	0	0	0	58.67	133.82	31.29	16.91	454.05	502.74	500.61	7.88	144.27	264.45	109.77	11.44	1615.18	1608.00	704.43	807.77	0	1674.86	1482.18	0	0.02	0	7.91	128.78	563.16	7.01	10.83	616.66	0	453.89	0	139.40	198.61	656.01	0	93.99	140.92	51.64	0	74.38	0	0	21.63	62.68	66.09	0	5.00	1.85	127.63	0	3.10	0	0	0	6.59	0	204.25	2252.76	0	0	1034.10	0	0	0	266.50	881.24	18.96	1524.23	239.27	71.73	16.21	269.03	6.48	85.64	72.00	1.14	0	0	1218.81	231.16	1.80	57.92	0	87.91	1068.96	217.01	37.27	0	104.58	31.02	234.09	0	33.40	0	13.72	0	0	35.96	1302.50	1300.69	0	14.58	0	0	0	0	880.17	1183.74	11164.13	318.57	952.87	12.21	19.27	2465.06	0	84.85	887.20	0	881.18	871.60	161.17	44.21	0	0	154.97	0	0	7.06	0	0	167.38	54.39	0	0	0	675.88	604.15	0	0	0	51.29	0	0	32.76	0	0	0	0	3.42	0	1.61	0	42.09	28.22	10.54	744.82	273.64	0	25.89	0	49.72	46.50	0	7224.03	0	76.63	416.51	1814.98	0	45.05	1553.88	220.39	500.72	0	0	22.86	36.82	0	0	22.47	187.28	0	0	0	4309.88	118.82	186.95	202.36	286.78	9.85	13.62	128.03	0	344.16	0	580.68	410.55	0	0	100.85	0	565.79	0	126.86	61.36	0	233.81	87.33	125.24	103.33	187.27	0	0	73.59	8.36	34.33	1427.47	0.25	79.70	517.22	310.88	341.11	0	0	0	185.20	81.10	133.30	2781.91	323.92	20.86	378.79	187.31	0	259.94	210.47	0	1549.91	1223.90	355.47	118.92	1663.21	0	382.30	0	2023.02	2283.82	0	162.63	77.13	1271.59	5834.46	2.48	12.39	0	13.85	62.05	144.01	47.97	0	129.54	120.07	54.64	0	0	229.59	145.29	510.83	422.70	487.90	1040.35	1028.36	276.87	393.58	0	57.40	45.28	65.04	3312.15	101.28	2368.01	2705.34	773.23	0	157.10	226.97	3.68	452.89	952.09	0	0	0	0	0	2.66	1.01	0	346.63	10.80	0	1522.95	34.71	470.21	179.30	0	100.62	14.65	37.30	0	0	224.91	0	0	0	518.22	492.75	519.00	118.99	35.89	0	0	27.04	19.30	413.37	26.59	21.91	119.14	14.51	474.48	0	324.30	359.91	0	84.49	27.00	662.35	786.03	0	63.46	192.05	95.46	125.11	37.31	38.31	90.88	0	0	162.97	0	0	0	52.27	0	0	0	312.28	7.63	299.79	42.03	45.04	99.47	51.02	0.09	4.86	581.48	0	0	1.97	76.25	253.76	0	84.07	89.17	0	3.68	0	262.95	71.62	0	1.88	221.03	0	0	1088.84	0	278.97	303.81	0	0	29.87	6.92	0	0	12.68	575.72	161.32	452.84	331.38	35.54	53.12	81.93	18.11	0	1.33	8.53	257.16	122.30	126.47	109.26	0	280.33	44.67	42.09	0	0	0	4.72	0	0.14	82.78	392.50	0	97.43	256.51	63.44	39.27	247.53	0	0	1638.74	70.46	0	103.72	0	0	0	0	0.13	0	22.76	9.29	0	366.94	25.65	0	510.77	373.22	28.52	0	677.90	11.07	0	200.79	158.30	45.76	8.15	41.63	0	96.42	59.50	0	20.08	18.18	0.45	9.59	13.92	2.60	6.54	94.34	21.52	7.22	33.53	0.24	48.75	0	78.98	217.86	572.88	0	0	6.56	81.39	0	210.09	6.60	210.86	202.96	272.28	0.04	124.01	121.61	155.41	7.43	458.82	0	175.14	0	0	0	86.74	0	0	0	0	0	0	27.57	0	0	5.93	3.77	187.21	602.79	428.81	476.44	615.15	0	0	64.24	644.30	18.00	175.09	101.18	0	0	0	0	32.07	12.80	236.88	173.16	1880.74	1888.87	0	4.59	0	0	202.40	44.74	343.32	101.20	0	0	324.81	0	0	471.39	1936.50	79.33	0	223.40	202.12	713.00	147.26	148.74	230.86	290.11	25.14	0	92.77	42.65	77.10	112.59	15.44	0	9.51	71.35	581.18	0	0	0	410.73	464.47	437.01	174.71	151.56	4.48	6.91	0	615.22	252.71	0	2.19	182.57	0	0	7187.14	141.01	110.45	315.56	0	71.66	17.74	162.88	113.82	175.16	0	771.88	330.20	29.55	0	0	0	835.16	250.20	0	4.85	0	0	56.59	67.58	0	83.94	132.29	71.10	82.84	65.07	0	557.04	0	83.72	515.56	168.08	156.80	138.99	112.13	246.28	0	698.60	0	0	13416.51	0	0	272.51	317.15	10.27	0	559.76	0	51.57	91.15	0	208.90	619.52	190.35	61.97	0	145.86	178.64	1569.43	632.84	0	0	1863.02	0	57.69	827.25	0	0	884.60	189.68	0	220.25	1607.69	0	60.09	0	9.63	567.00	4637.25	0	0	57.70	104.57	0	271.86	460.61	187.89	0	0	190.40	286.79	369.27	3905.64	0	6.33	1691.60	0	108.10	238.78	0	215.88	0	311.49	0	13.18	70.78	14.43	11.58	0	93.08	0	159.81	0	1596.87	0	3219.36	0	603.79	430.38	31.88	0	0	3579.58	0	340.05	84.85	422.00	0	297.77	543.10	0	0	99.29	22.41	1519.26	1007.38	1092.50	58.66	294.03	0	0	122.37	0	46.02	0	569.81	1918.40	870.75	638.45	0	494.59	0	940.42	1328.07	730957.75	124.76	2394.35	0	0	0	828.68	0	0	0	128.23	99.94	116.45	44.79	231.77	213.10	164.38	0	0	0	0	0	0	0	310.49	101.90	8.35	195.63	0	0	0	9.78	105.13	85.47	0	636.93	0	216.43	419.67	0	45.10	0	120.93	384.72	0	3.33	90.66	0	440.36	0	0	0	46.02	435.37	4142.72	538.74	1485.02	0	37.19	0	0	157.01	0	0	291.85	98.07	316.55	0	116.73	0	163.22	0	0	0	0	183.08	270.52	9.47	157.96	168.23	0	0	0	43.53	0	892.06	0	257.07	657.59	5058.66	98.55	0	213.51	248.56	1.65	1154.10	285.60	0	1235.89	2.33	14.10	2.52	15.14	461.91	1.44	343.48	2.94	19.12	0	220.19	151.19	0	0	455.68	59.83	347.44	0	0	79.85	59.92	1956.71	127.33	269.56	30.13	970.06	0	440.00	37.16	53.58	0	79.70	177.42	0	25.47	0	84.13	71.95	104.03	0	235.99	0	0	0	199.20	52.16	0	67.94	39.21	432.32	432.19	28.67	0	56.12	151.93	1.86	0	0	32.88	98.45	1314.92	962.23	327.28	0	69.76	59.38	0	145.45	321.46	30.68	230.01	413.43	241.18	0	167.75	0	0	37.55	281.31	62.98	76.60	28.55	0	34.46	128.01	29.96	0	15.80	15.65	296.89	745.50	334.05	0	104.83	339.45	101.86	0	40.43	0	151.63	10.83	6.78	34.77	69.37	172.84	0	0	0	0	2156.13	47.75	0	66.34	0	0	97.83	0	7.96	0	34.19	87.23	86.15	0	0	0	0	371.70	0	0	0	23.65	23.33	0	83.72	1644.43	305.83	567.28	2.73	0	3.76	164.64	0	205.68	0	0	0	0	35.92	341.80	222.66	112.30	0	40.85	387.18	10.06	0	0	8614.14	0	4.06	0	0	0	158.34	0	0	0	2116.88	1085.05	0	642.87	1027.01	0	0	124.14	448.50	0	0	600.49	0	8.48	1184.38	0	0	1664.26	111.15	78.24	68.87	0	359.22	409.89	0	171.53	0	22.66	4544.12	9.91	1098.44	30.74	214.05	0	0	137.42	76.32	53.09	0	93.83	91.30	57.21	0	0	637.90	603.31	3257.87	30.19	0	0	0	0	67.43	0.91	17.25	0	0	205.13	0	41.85	0	69.18	114.38	246.32	6577.12	0	6958.16	273.24	0	81.58	0.68	30.07	37.54	14.75	0	123.28	457.72	0	13.50	0	11.72	0	97.97	0	0	5.09	0	1963.19	37.04	428.50	502.86	30.89	119.26	130.94	120.94	0	0	275.16	0	25.49	148.73	22.98	145.98	0	19.25	48.40	79.94	4.48	103.01	101.26	204.57	389.00	392.52	577.90	30.09	36.48	0	0	0	0	1602.57	0	0	0	528.99	0	0	0	109.57	83.14	478.79	906.91	477.72	0	304.98	0	192.45	366.14	0	0	287.36	100.85	0	0	109.05	312.04	0	115.79	0	0	205.26	471.51	0	61.93	0	0	140.11	11.54	13.35	87.44	0	89.86	0	0	5.10	5.10	0	0	220.56	0	0	834.76	211.04	0	817.06	4.65	4807.57	58.29	0	0	0	0	0.87	136.39	97.36	0	235.80	52.81	62.29	0	0	113.98	0	0	0	25.23	41.71	1672.52	0	25.94	106.79	0	0	221.18	0	0	0	343.91	0	123.86	93.05	22.99	0	0	76.14	0	13.03	0	0	24.28	0	89.83	412.81	0	0	657.77	0	183.75	0	32.78	33.65	6.11	0	2.47	0.61	0	0	0	0	35.26	15.40	21.41	27.06	157.23	249.80	213.52	271.35	0	0	197.43	0	0	35.84	59.34	130.92	274.91	0	0	0	0	0	170.64	108.78	0	2342.44	112.33	31.22	8.38	0	0	23.33	55.15	0	225.13	29.07	0	0	0	0.18	0	594.62	0	0	0	183.30	56.21	0	135.67	486.20	5194.91	0	57.25	75.83	0	53.27	3755.61	0	0	178.65	1177.67	0	22.08	0	0	0	0	13.82	218.37	299.31	23.33	0	3.11	0	80.40	109.21	298.02	628.87	489.54	194.95	65.67	0	1198.94	0	84.41	1582.17	0	1343.14	489.45	0	0	0	61.28	459.87	53.48	0	210.02	0	0	0	0	0	240.52	0	0	2982.23	0	23.48	1091.54	72.27	218.92	0	152.30	50.33	0	0	0.75	61.54	0	178.39	0	157.51	53.00	0	0	251.60	0	568.14	0	0	0	16.62	0	450.46	195.78	0	87.30	10.42	156.05	0	8.71	88.47	0	0	0	188.98	0	0	0	96.32	0	0	0	71.64	513.67	0	0	9.11	0	0	349.10	154.52	0	0	0	84.64	0	416.42	0	0	19.98	337.02	38.97	35.06	0	8.88	0	0	91.42	0	59.32	4.99	6.72	73.35	7435.99	122.35	0	0	65.01	122.67	328.71	11.69	9.11	80.57	0	0	0	0	234.02	1057.29	8.33	1.89	23.88	54.05	65.54	160.89	0	75.43	0	0	2.27	0	76.32	87.71	841.10	2300.85	0	24.67	14.17	97.76	8.65	205.01	198.75	83.80	450.32	91.26	418.03	76.19	0	498.49	169.30	139.99	178.64	0	1247.24	274.39	172.66	0	0	0	54.80	0	0	0	312.22	87.96	35.81	285.50	301.73	0	261.66	56.12	1415.42	69.94	979.51	797.92	0	0	0	0	350.48	0	83.08	0	245.13	587.55	3687.92	3905.41	0	2708.57	102.64	1360.22	1034.21	0	28.92	10.79	0	844.94	0	7080.12	5658.65	58.67	2706.49	2325.25	618.63	40.68	272.75	69.65	600.72	533.59	8.13	66.49	602.08	637.83	652.40	41.66	0	2389.34	2451.15	1995.51	2121.57	0	0	700.65	132.77	20.32	0	0	2638.03	2729.84	0	0	0	224.95	1799.53	1754.36	1954.21	380.28	310.91	214.60	208.75	196.15	0	652.35	96.60	176.74	223.00	0	11.66	0	38.47	11.86	315.53	0	153.38	125.05	18.96	0	1.06	0	0	14.83	213.06	42.10	0	37.47	86.54	0	52374.18	0	0	0	0	80.80	0	4.71	0	0	11.54	0	0	127.94	854.87	7.02	100.01	367.01	50.51	81.03	0	0	0	31.17	0	49.79	0	38.77	13.99	0	0.60	0	1.60	1.34	5.50	0	4.72	0	0	4.91	0.82	386.46	5.81	0	0	28.58	14.95	10.39	0	0	0	4.93	0	5.33	12.56	359.92	0	0	6.14	0	121.26	0	195.15	743.38	0	557.83	24.97	3.01	0	215.40	135.51	7.81	158.33	61.45	160.70	0	0	72.12	446.43	13.69	221.94	227.31	93.83	235.59	48.45	0	140.57	170.62	0	56.42	20.68	4.57	81.22	463.62	468.50	0	25.68	0	0	0	0	167.72	0	8.32	26.37	0	0	5.12	19.28	44444.10	5051.62	1313.18	3750.99	351.73	15.42	0	8.33	2.86	3.71	0.64	9.03	0	0	0	8.38	9.36	40.19	18.83	1.97	0	23.58	8.00	0	310.87	241.68	48.76	0	258.75	611.85	605.59	0.22	545.49	0	0	2.82	0	0	280.17	51.74	0	18.02	9.73	16.58	0	0	0	0	0	44.89	43.19	0	8.65	0	0	0	31.96	10.76	23.90	104.49	0	0.59	1.17	58.83	14.41	8.69	12.90	7.29	1.29	126.76	171.92	138.82	0	2.46	6.55	44.45	1.63	2.89	40.12	27.68	0	0	1414.98	898.61	421.47	0	0	8.34	310.14	0	52.62	255.98	243.84	0	0	0	51.08	12.70	110.29	0	0	45.41	9.12	486.81	411.47	238.27	160.49	40.21	1.61	26.97	0	2.48	0	0	4.02	274.32	210.78	7.22	12.31	0	0	0	0	0	0	16.84	0	21.96	0	0	0	0	0	0	0	0	0	0	0	1908.31	1227.19	1104.72	119.33	57.60	0	86.99	286.38	0	0	0	6.73	0	8.99	12.84	0	0	34.76	57.37	225.73	0	4.37	0	0.86	0	4.83	216.06	74.82	21.34	2.04	368.27	211.92	13.48	0	0	0	92.32	82.88	0	0	1.89	4559.76	3311.37	3308.49	0	93.95	1680.89	0	0	1528.15	0	413.86	28.20	467.43	11.24	0	4.28	39.53	226.92	204.37	108.80	0	322.58	4.63	43.38	0.12	0	8.09	1111.92	0	1029.78	541.07	0.79	3.66	0	6.27	16.77	0	0	0	153.92	33.66	101.93	0	0	5.81	1.54	0	17.46	0	0	0	19.35	0	8.72	55.60	4.53	0	0	0	0	0	460.66	288.36	0	0	60.60	0	0	0	5.99	0	1.28	0	0.71	0	0	0	71.98	0	0	0.40	0	110.28	199.60	61.16	0	0	8.29	7.81	47.87	0	0	0	0	0	0.40	927.69	564.59	0	0	0	0	0	0	0	0	0	0	0	0	0	0	1.08	8.71	0	0	0	14.64	0	0	0	13.73	0.33	3.59	0	0	229.37	32.30	29.44	5.99	0.45	0	35.20	24.09	0	0	0	3.84	0	0	0	63.64	55.19	0	0	278.87	0	0	0	0	0	0	0.19	119.70	0	0	0	0	0
S0714	141.07	5.42	52.09	1075.29	266.26	24.72	101.28	226.28	39.14	16.01	129.10	0	0	55.66	5157.91	191.38	99.73	33.63	873.30	179.69	83.84	116.88	14.73	67.99	2196.30	319.40	34.48	0	134.24	0	172.54	0	2919.11	0	1038.51	439.57	602.30	200.90	592.40	311.88	305.25	156.41	1538.58	614.79	1018.53	0	0	246.12	360.46	137.10	1661.64	203.60	0	0	33.12	297.74	297.74	1780.98	144.00	169.47	0	0	121.79	57.20	0	221.73	53.44	352.71	198.41	240.87	15.79	66.10	0	0	239.57	0	0	91.95	1101.41	0	869.96	574.36	443.72	75.69	225.53	0	234.19	63.99	43.63	98.92	303.11	769.97	512.78	0	1300.63	1303.32	0	397.17	10.48	0	311.00	0	71.00	188.99	115.87	75.47	136.36	1466.59	1466.58	246.65	14746.62	32.89	0	301.92	0	84.38	4049.63	23.95	61.76	0	0	156.36	7.23	342.79	938.21	7.63	683.60	134.44	576.66	5850.98	0	0	0	197.85	254.87	0	22.51	383.00	381.20	103.37	0	118.57	119.14	99.49	47.55	484.61	83.14	1210.17	0	0	7.30	125.02	335.85	175.21	0	0	0	0	862.84	507.62	477.58	27.59	0	10.94	1493.64	185.74	365.74	1167.75	233.03	896.84	0	526.80	0	130.63	157.31	0	0	0	0	267.70	235.78	97.11	17.26	0	0	186.26	51.45	879.59	141.65	313.43	612.57	151.12	120.17	838.70	167.65	477.62	44.43	0	0	4795.37	2702.37	2661.29	645.89	60.63	316.99	0	204.59	0	0	75.68	252.98	1837.42	182.91	0	11363.52	108.89	40.68	193.38	0	0	0	906.57	188.04	0	21.22	0	0	2247.12	698.55	698.55	116.51	1776.32	4369.83	4192.20	7.32	982.40	164.09	55.75	48.57	4172.94	42.66	0	323.01	111.44	10.27	0	46.75	140.11	0	146.71	76.09	2771.72	2771.72	283.23	720.55	8723.23	94.60	0	212.80	87.71	271.65	41.06	184.98	0	0	0	0	0	0	3.66	314.86	6209.66	277.19	0	15081.26	1773.04	838.40	27.59	180.20	214.41	0	0	0	0	0	174.48	24.91	326.27	92.67	108.59	15.36	254.43	108.90	0	293.36	0	83.57	0	116.08	0	3851.69	0	85.36	0	46.78	237.76	2555.35	2630.66	0	0	681.47	462.15	481.03	58.72	463.05	165.89	208.13	713.41	720.16	151.67	447.54	505.78	89.91	0	22.18	54.21	173.67	261.76	0	609.89	85.79	0	623.17	0	0	0	264.77	28.52	0	412.52	0	412.52	0	0	0	10.95	0	403.80	1110.53	0	307.63	0	0	15.53	170.09	0	75.06	0	19.41	0	6.22	600.68	536.37	0	2507.56	0	6467.34	0	4477.58	9.77	360.77	0	0	0	20.77	20.76	0	29.08	0	14.07	155.89	0	0	10065.74	7404.55	0	500.47	1044.61	0	578.34	0	627.72	81.00	441.20	0	19.89	0	314.07	129.61	326.62	7.55	0	30.26	0	148.21	0	238.13	682.77	0	46.64	548.07	264.64	4483.94	18.03	37.30	148.73	21.59	0	0	355.08	141.60	0	0	16.78	150.02	30.20	30.86	102.06	4.62	370.28	451.61	0	0	112.70	39.80	0	27.36	19.37	2243.54	0	2247.73	75.11	177.20	267.54	793.55	98.50	992.34	50.89	0	0	199.41	0	4.46	3633.89	581.81	0	0	113.47	0	8134.32	1105.31	0	911.40	0	0	75.86	1029.36	263.69	0	396.90	0	344.23	369.71	256.54	638.91	0	29.88	90.47	0	0	0	473.45	255.81	1195.09	295.63	675.44	1606.35	587.82	875.03	1010.55	1.30	893.43	130.66	0	319.95	0	0	0	192.52	45.66	124.55	288.06	288.06	0	22.11	508.56	3065.39	1620.17	312.82	125.71	0	264.24	327.40	2.65	0	141.86	68.85	262.48	331.68	109.85	819.95	104.61	1130.66	5857.48	1407.98	2232.54	0	0	0	619.56	991.69	0	363.27	239.95	74.62	0	493.80	1094.09	1036.75	12.53	0	728.35	1212.21	945.65	847.58	1885.97	16286.99	2089.36	725.60	0	1742.13	0	0	192.86	23.12	1224.04	117.03	0	585.15	307.40	18.49	0	0	57.49	103.96	108.80	1033.81	109.71	273.81	288.62	0	345.71	296.91	4230.89	4640.96	134.06	0	0	212.13	0	214.26	157.96	183.17	183.29	190.59	223.43	1126.57	471.07	471.29	18.28	0	1290.94	0	899.50	414.46	62.90	12.28	619.31	3314.52	1643.68	120.57	227.98	0	194.19	214.09	0	308.15	20.38	35.29	2723.22	7447.50	0	107.54	3957.57	0	5953.22	0	320.93	74.21	0	63.12	323.74	18.81	32.42	99.06	0	306.58	197.49	440.44	440.44	0	376.80	376.55	0	0	387.94	0	1100.97	262.90	103.17	8.12	1549.58	31.64	0	503.48	516.19	544.92	0	344.37	344.37	333.74	1236.38	1566.94	0	0	17.89	0	0	223.00	669.57	22.73	181.20	0	296.20	0	113.84	38.07	49.85	0	0	0	46.79	0	61.69	61.21	21.02	682.73	0	28.39	123.39	628.51	419.58	419.58	0	930.52	96.75	309.19	120.23	55.86	45.43	1482.18	1374.16	718.15	3478.98	6565.97	2890.94	3605.50	728.39	434.26	0	554.08	143.86	346.60	418.52	0	85.65	373.94	392.10	0	0	508.62	122.56	93.67	99.88	87.18	429.02	402.68	298.46	0	0	218.81	25.11	235.14	338.89	63.59	0	1252.69	891.60	481.88	0	386.28	256.30	659.66	0	0	73.56	59.33	0	429.10	0	0	461.09	0	12.74	76.74	76.74	235.35	228.07	186.93	270.72	238.08	29.14	103.41	178.02	137.30	46.72	140.59	789.53	142.69	1464.65	5390.02	2843.79	0	260.69	43.79	96.75	53.35	1351.62	106.44	171.55	174.97	178.44	186.67	0	0	0	2.89	0	1379.78	1322.04	1252.90	46.71	0	0	3261.10	0	618.22	508.42	365.25	5596.89	4097.40	0	1462.82	0	730.16	0	332.52	215.43	5455.85	0	495.03	370.40	98.05	74.79	0	1627.14	130.45	158.48	1.23	62.34	0	0	73.26	0	1879.84	2124.12	322.66	64.81	0	0	0	0	712.22	0	0	0	0	39.08	0	199.84	198.85	762.03	0	430.46	0	26.62	89.88	145.22	20.98	257.72	418.19	7.59	564.86	23.15	203.78	8460.80	0	145.61	77.66	74.87	9.53	0	0	152.27	365.47	496.60	538.97	361.41	114.89	866.42	485.00	23.75	319.19	71.99	188.44	195.16	24.66	39.38	0	2.19	167.41	257.07	150.55	78.17	458.58	645.97	41.82	640.23	1025.44	1735.60	687.26	0	11.21	630.35	216.64	41.43	44.98	337.47	21688.09	0	612.96	396.01	0	76.23	13.97	134.88	0	225.33	1083.45	38.53	0	36.67	187.17	118.64	138.49	30.21	28.23	261.34	54.89	390.45	129.46	120.52	197.08	36.57	347.07	2191.17	58.89	1609.07	427.24	0	7.10	0.70	0	562.36	0	936.47	62.03	264.13	272.79	273.51	899.50	591.05	339.96	342.56	229.21	1098.77	398.38	38.88	56.14	396.93	0	245.01	47.72	0	353.47	0	0	0	46.79	0	1407.85	663.59	0	318.52	217.44	0	710.41	126.40	256.27	413.25	326.09	673.00	70.91	1121.81	689.31	850.92	106.32	146.33	0	0	0	350.33	170.06	172.14	986.86	0	0	126.45	75.52	0	21.41	322.80	339.18	0	0	0	0	0	19.80	115.87	0	40.05	0	35.97	52.84	52.73	0	247.13	0	248.81	397.05	0	734.86	8.88	0	0	0	97.98	95.09	70.09	0	116.44	101.06	301.74	148.71	0	0	89.31	10.05	0	188.27	25.05	0	33.77	2082.55	831.36	805.88	447.10	149.13	149.13	0	364.72	0	122.83	0	35.63	233.85	547.29	379.89	135.50	1090.05	1102.18	204.79	101.50	193.67	936.25	0	84.37	54.04	0	260.34	157.79	101.91	44.03	138.12	85.48	69.57	34.99	156.42	0	0	3667.39	1279.77	1366.13	669.42	541.40	1929.21	2402.20	871.07	300.29	85.04	283.97	15.95	71.84	0	164.39	0	86.61	92.46	92.42	85.33	1320.02	1207.20	13.47	83.16	275.16	0	1459.10	221.18	0	0	0	27.42	26.02	300.90	438.76	0	169.76	0	5.63	48.41	0	50.02	0	165.30	201.25	3.86	0	24.36	5.48	0	24.56	0	27.92	0	0	29.78	0	247.97	0	6.27	0	0	4.54	6.85	17.87	1720.67	13851.64	1008.20	4709.98	0	531.83	656.38	0	0	0	51.91	0	27.18	140.87	138.60	75.14	714.86	111.40	111.34	302.84	25.74	0	0	119.80	493.60	148.37	223.47	2301.26	363.77	662.13	0	0	0	570.32	233.38	115.04	94.04	0	164.28	50.37	237.00	21.87	145.25	236.69	267.73	220.40	22.13	0	419.72	308.90	130.84	0	0	186.66	269.45	0	254.66	0	2.47	564.16	220.06	0	7.08	0	10.16	1860.20	3077.34	53.68	702.56	141.23	0	95.92	1978.96	99.44	0	881.37	562.68	153.15	229.20	62.96	17.78	23.74	23.31	0	280.70	0	0	596.98	21.51	734.56	0	300.96	167.95	0	0	1.26	186.15	200.57	0	200.78	1.38	2955.43	2955.65	12.80	996.39	2.76	459.38	16.32	26.43	0	72.42	0	368.91	0	29.43	0	0	0	89.52	0	0	271.66	730.31	169.20	8.03	225.92	154.61	0	244.55	282.44	0	7.58	13.55	23.05	151.13	62.81	6.78	140.03	98.66	31.40	72.27	269.28	80.16	53.51	479.93	320.76	4383.82	872.17	0	475.34	163.10	343.74	0	478.22	511.39	0	1017.61	370.44	369.67	0	101.58	105.06	97.95	0	0	15.64	259.22	2110.11	44.97	0	516.68	195.00	0	3083.03	0	39.18	15.11	0	0	14.78	14.37	293.45	191.16	0	38.10	55.60	232.21	2821.66	2783.36	107.81	167.50	0	15.76	0	25.37	1652.56	0	20936.46	0	678.87	0	0	9346.50	67.88	40.14	0	180.73	911.56	0	0	294.87	0	106.31	0	3.87	99.65	556.36	84.18	1863.74	535.23	223.19	0	0	380.49	1033.71	91.37	18.61	0	0	115.91	112.41	154.72	0	149.89	10.73	151.55	132.65	26.76	0	140.73	14.80	380.13	145.48	0	181.06	0	201.64	138.30	160.60	91.30	92.96	0	13857.27	0	0	510.44	408.31	0	0	4680.60	35.70	1847.55	158.61	0	0	125.07	29.88	762.03	732.62	183.94	142.64	165.68	762.21	8338.26	0	113.43	21.37	0	276.73	205.76	223.59	1273.61	109.22	260.07	0	314.18	0	0	0	242.77	117.40	136.91	256.29	854.91	90.35	240.17	171.17	202.80	0	79.45	101.91	28.39	187.14	21.93	8.13	160.78	8.59	141.15	153.41	77.09	0	0	599.12	243.04	0	68.05	264.42	4159.23	181.39	2.62	0	674.60	2.83	50.40	125.91	0	98.79	95.53	18.90	442.60	3975.94	141.07	314.29	591.10	2275.56	2038.20	812.96	941.81	1317.02	1266.78	8458.75	0	0	430.17	15.00	45.10	117.75	0	56.94	3.87	2.95	0	454.19	0	47.52	0	81.24	0	379.87	241.80	2098.48	131.53	339.53	84.28	0	0	62.90	85.42	0	14666.40	1271.82	929.30	469.87	6.46	6.46	76.78	164.27	0	0	0	88.30	0	48.36	111.54	40.86	0	9.54	11.71	109.71	976.30	0	473.39	0	0	232.10	271.96	56.35	115.00	7.46	0	0	0	27.65	114.59	136.17	114.57	0	20.80	0	883.73	0	0	113.01	50.17	0	3.10	0	1884.64	114.32	129.77	106.29	405.30	10.54	534.18	21.44	0	61.85	54.03	0	0	6.67	17.12	352.28	145.83	1.87	57.07	901.25	71.27	0	0	0	0.79	0	15.52	23.77	117.04	63.44	86.40	85.96	309.77	0	5.33	0	62.72	16.55	31.76	0	288.65	318.53	12.64	55.67	0	8.99	4.03	59.20	0	0	0	68.67	124.43	76.45	98.47	3153.94	0	0	204.12	3.46	131.58	360.03	90.71	19.18	21.76	34.62	0	210.92	493.77	66.82	72.68	143.29	439.79	0	36.78	90.68	35.65	668.08	272.26	272.44	0	86.24	400.33	412.10	110.95	0	0	35.93	338.75	0	50.39	228.58	1339.24	6.65	402.64	549.27	0	23.26	289.26	1406.39	197.76	0	0	79.20	235.23	0	0	253.48	125.69	62.11	89.82	67.72	0	0	589.94	2.00	7.41	0	0	63.53	2.66	1464.06	10.86	74.34	42.93	278.52	103.08	39.82	0	24.24	39.05	225.00	48.44	86.83	84.55	2.87	29.19	10.99	0	154.07	42.61	25.08	112.72	0.05	0	0	4.30	139.60	0	111.07	123.11	12.83	0	54.50	63.75	48.89	9.87	145.60	102.39	74.13	26.51	67.27	10.94	131.28	62.45	63.20	147.06	110.31	8.77	17.22	258.92	41.41	50.69	0	15.78	56.95	323.34	49.82	292.24	0	15.92	38.82	9.29	19.30	460.97	158.57	304.54	296.24	153.55	0	0	30.04	27.67	337.74	150.40	0	45.36	522.70	20.16	150.28	62.58	294.43	261.61	243.36	247.93	51.67	313.13	0	184.90	204.10	5158.82	148.99	5455.24	66.06	850.44	2385.98	0	0	1008.78	11629.63	367.76	1390.02	374.65	382.32	0	211.42	318.36	370.49	157.21	91.32	7520.79	0	176.64	0	5.53	279.17	25.98	36.26	20.00	2083.70	92.39	841.19	20.81	47.13	393.61	561.71	95.18	0	16.93	8.50	30.63	3.58	3.95	100.93	196.53	0.97	78.08	18.86	0	0	0	13.53	0	0	47.33	52.56	347.79	154.87	0	14.95	20.24	181.88	122.57	46.24	74.92	83.68	411.14	57.60	3.20	120.39	29.07	0.51	0	15.49	74.77	46.27	8.97	100.80	70.10	72.58	740.73	0	9.30	739.48	281.55	283.34	59.85	14.28	0	0	176.61	111.10	36.50	187.18	0	0	1008.49	203.68	0	77.84	0	0	45.85	59.64	9.74	9.67	0	6.69	885.73	22.45	39.04	117.38	17325.02	2714.54	69.49	37.01	0	182.93	3.81	669.07	20.78	123.46	216.29	113.15	0	5.66	36.45	20.38	78.72	17.86	866.51	0	2771.92	0	0	1046.22	127.58	95.42	0	1365.82	27.24	0	0	5.43	78.39	0	3329.34	322.46	177.40	854.22	55.66	7.09	287.58	0	4.75	41.45	75.59	5.61	46.17	0	32.68	62.59	237.75	439.49	4.49	0.92	15.61	0	26.68	92.36	0	11.13	97.25	3.08	0	0	0	83.14	77.25	13.29	76.54	2232.48	13.77	206.42	7.58	11.36	11.16	21.28	16.73	0	0	217.20	60.59	0	607.28	12.89	239.84	93.83	232.78	1499.24	1297.77	229.05	55.35	2.63	27.33	51.33	0	0	0	299.58	330.29	71.48	71.14	65.94	70.64	0	256.50	119.10	100.20	40.82	149.92	3910.48	76.17	0	0	164.78	119.79	184.27	106.38	0	7.33	70.98	0	11.67	0	0	34.54	0	24.36	12.60	569.47	196.58	67.60	5.52	0	0	160.94	1.75	11.63	7.41	0	0	20.60	128.63	48.72	0	18.04	0	0	0	0	361.94	41.60	189.69	2297.72	382.83	28.06	49.26	5.18	171.21	138.22	0	401.50	56.89	390.94	25.61	315.87	253.54	9.89	14.71	4.44	31.55	0	51.11	49.88	0	0	0	0	0	0	296.51	1272.65	487.57	187.20	0.71	1119.29	21499.79	0	161.91	8.89	36.21	0	1971.00	0	35.16	1150.10	22.21	92.30	91.62	0	1614.58	526.44	799.10	0	37.51	7.01	0	25.82	0.73	0	50.29	0	6.50	2773.99	0	1.53	34.01	2395.59	0.94	113.53	0	0	0	118.24	97.08	38.23	256.61	48.40	51.03	170.56	0	134.20	54.37	19.01	0	42.07	2.60	19.02	12.06	0	9.99	0	16.34	10.31	0	0	9.86	9.64	8.34	14.54	0	0	0	172.35	0	28.09	277.51	244.49	63.77	0	1.08	5.89	31.92	0	4.03	9.11	153.82	178.30	35.17	0	106.03	0	0	6.67	289.78	174.20	12.98	13.08	0	36.65	269.51	3.80	0	71.91	230.90	81.66	123.05	0	0	437.26	0	294.92	28.26	116.38	331.56	19.17	973.15	279.50	170.48	63.20	1856.00	23.51	13.81	10.73	123.73	3424.37	2.11	0	0	0	33.35	334.76	14.07	0	70.85	182.27	1.05	2.62	262.16	0	0	65.80	0	48.26	152.87	8.94	133.49	177.17	104.84	241.65	38.24	0	0.65	0	8.26	0.64	4.25	267.52	91.48	52.91	151.62	36.53	452.97	0	22.53	12.86	10.31	236.89	9.18	1862.82	0	296.81	270.42	288.34	0	0	0	243.30	186.32	67.75	0	637.43	71.89	759.73	172.50	0	119.05	859.78	294.78	0	15.06	0	889.12	0	857.56	481.75	33.93	16.27	532.94	1241.88	466.26	0	0	453.58	59.90	282.79	307.87	1.06	453.26	2.84	0	1.68	87.89	86.95	88.29	362.01	114.16	5.26	2.67	62.86	0	202.32	0	761.75	801.24	282.45	309.02	180.97	0	1407.03	1.48	0	0	0	0	76.23	11.20	1.03	0	33.88	0	147.03	0	29.67	34.20	62.85	87.80	0	218.31	0	252.84	87.40	3.75	0	1.42	0	0	0	130.99	474.01	531.58	50.03	0	0	0	19.04	19.04	64.30	32.06	1.33	1328.06	186.36	570.39	88.03	53.19	73.82	0	0	47.70	0	1561.21	0	113.89	0	20.23	132.55	0	1.00	22.56	72.18	0	79.79	83.46	462.73	0	79.07	33.85	41.42	0	0	0	0	29.99	365.66	0	88.38	0	263.75	26.50	53.59	13.52	3.84	0	355.72	625.79	0.68	190.56	219.38	0	417.84	162.31	0	0	568.77	112.26	228.53	136.51	132.01	0	0	74.46	8.79	130.24	1.16	340.07	0	0	190.07	41.19	53.96	838.73	319.42	315.76	14.37	0	0	0	0.54	0	45.16	16.80	202.50	626.31	554.17	420.53	0	171.33	1422.11	247.00	320.11	0	146.46	0	0	0	0	2.40	0	126.97	0	0	172.34	18.91	18.41	1429.24	4.40	0	0	0	128.96	967.47	0	0	0	332.66	0	370.30	47.06	30.87	32.74	2032.23	72.21	414.49	415.61	0	0	1.67	0	0	0	65.23	109.37	114.08	56.54	9.49	63.11	307.52	169.35	48.01	106.38	0	0	209.41	0	883.96	0	3.06	320.60	0	191.77	0	226.04	0	1686.80	0	71.23	0.73	113.69	751.00	212.66	0	77.36	181.76	1.87	0	76.90	11.20	0	2293.96	21.41	4.93	1.28	337.39	624.40	24.08	160.05	0	2750.26	530.41	0	472.41	0	119.24	5.27	0	542.42	0	1.15	100.85	145.67	103.58	0	0	0	0	174.68	40.47	0	0	0	1.89	0	8.84	71.90	0	19.54	2.10	0	2.63	1418.70	49.91	241.09	181.99	77.10	378.78	0	2.47	96.64	5.16	341.32	19.03	147.76	37.06	0	12.29	0	15.43	0	575.38	1399.16	74.80	33.46	52.80	12.78	5043.80	0	88.82	1632.92	3.21	10.32	513.52	0	0	183.15	13.96	462.05	35.15	0	0	21.46	25.21	396.91	0	0	336.75	74.54	32.03	3784.30	9.77	147.56	109.47	381.04	434.37	6.37	0	0	303.72	34.61	0	289.24	0	0	44.78	328.18	67.49	0	0	106.41	503.23	613.59	234.39	23.09	45.17	116.13	117.01	18.83	24.64	0	473.72	395.25	2703.13	168.40	20.67	0	198.74	0	89.68	370.52	0	105.59	30.72	80.94	0	0	423.51	0	12.37	179.40	232.69	0	0	103.99	58.50	98.46	64.21	60.60	143.85	0	0	709.55	254.54	129.68	0	0	0	0	0	0	0	0	68.58	159.99	323.27	1264.78	938.82	117.31	0	1363.93	0	343.26	106.57	0	106.30	0	0	11.51	11.79	0	0	0	1312.86	112.27	0	29.64	0	0	239.08	221.25	53.30	53.47	51.30	0	0	28.52	594.23	355.24	1537.89	1495.53	32.84	0	0	298.28	0	0	832.37	780.12	855.74	755.76	876.26	1278.74	394.60	474.78	579.08	19.01	467.65	0	0	0	0	318.22	356.65	354.74	203.70	263.93	110.65	848.70	823.63	157.93	0	2103.35	835.79	199.54	450.44	0	2784.31	0	2166.25	2098.77	0	463.14	0	143.13	1051.56	693.47	366.40	182.45	1.90	3375.83	13991.36	13983.29	4.94	10597.34	8.99	4094.47	3399.75	100.00	133.74	134.48	230.61	0	66.40	25924.23	19062.34	0	4391.59	4086.39	29.42	0	361.99	232.90	183.23	168.26	50.65	0	4430.61	3168.09	3083.84	168.84	607.07	606.53	613.33	705.22	705.15	21.96	0	233.05	667.85	391.07	35.08	54.74	723.08	717.12	248.68	33.40	24.60	237.92	144.65	144.27	117.20	155.01	13.43	130.72	132.43	137.92	14.03	1090.50	655.27	72.76	42.87	76.02	1695.47	400.53	395.60	33.22	0	272.26	0	0	77.98	196.67	4.49	318.10	222.37	78.32	0	19.50	183.25	125.63	0	584.18	0	631.45	841.45	167.77	468.42	258.61	0	84.85	124.02	83.88	99.45	191.08	22.18	16.24	1034.35	392.12	378.58	662.35	56.83	208.51	474.08	393.83	395.83	410.16	26.41	326.31	459.14	12.82	0	103.35	28.29	42.27	83.58	53.47	0	94.63	165.43	90.59	0	0	0	0	31.92	30.74	74.51	39.68	120.96	2659.38	0	1442.08	0	155.30	3616.74	121.05	3049.27	0	0	145.92	69.89	6.04	0	396.67	0	854.32	1059.45	180.39	196.57	21.71	181.81	333.09	634.07	445.35	434.11	444.17	599.06	516.37	838.86	0	2582.72	0	1910.98	1906.26	418.43	998.89	135.12	101.89	262.53	265.69	65.60	60.03	0	1018.46	44.50	0	0	0	8.68	754.07	505.03	397.36	0	0	7.18	38.46	5.86	118.00	171.61	18.85	18.01	21.98	601.71	2425.61	0	0	146.22	0	212.92	0	0	476.80	2755.23	0	0	102.90	97.84	7.58	0	1020.20	0	589.83	0	378.74	51.82	188.10	54.21	0	233.08	224.57	58.93	4111.58	37.95	3494.89	6.27	7.22	365.68	0	471.53	122.99	62.27	0.08	0	257.09	133.04	141.69	64.04	20.27	22.18	12.48	40.36	43.65	2713.81	3299.69	16.48	0	0	16.91	46.53	168.38	262.83	34.73	0	60.83	205.07	568.98	220.34	344.60	398.15	19.49	1184.65	0	437.67	5.01	63.37	1041.94	227.46	167.68	0	2.28	0	33.10	77.59	1447.61	919.06	122.28	180.62	0	49.42	568.47	46.58	177.28	361.71	402.15	4.63	192.38	188.81	615.39	77.10	5.82	4.33	7.94	164.04	148.86	567.78	531.71	0	272.22	261.72	0	16.37	0	23.32	25.21	26.50	2.96	228.63	204.28	555.54	1356.54	279.18	287.13	0	1137.83	301.24	153.02	91.19	36.10	3.10	38.80	286.26	73.08	368.37	117.21	29.46	0	13.43	176.00	11.66	17.09	454.08	52.80	239.65	1810.74	132.07	0	26.54	47.74	164.02	290.23	296.22	21.18	4.48	1.81	2.59	4.94	76.97	0	4.57	13.53	0	0	0	0	0	51.09	411.77	90.32	109.90	246.30	499.37	194.45	0	0	29.00	0	36.64	54.75	126.55	1157.86	49.65	4111.35	2624.25	2621.73	0	95.38	3679.23	2820.55	2874.94	2646.16	1870.68	703.65	89.40	0	0	5437.70	765.08	29.07	40.72	0	52.96	31.02	39.20	0	878.25	2532.58	1217.97	0	1232.62	49.92	1247.22	320.54	111.81	2087.28	0	0	29.78	11.88	81.26	1.34	237.45	0	0	36.19	0	20.51	0	0	1.72	96.84	46.86	0	513.30	380.12	67.39	74.76	12.59	59.88	0	0	6.92	1.29	399.47	223.97	560.52	491.77	0	477.28	11.49	1121.26	37.94	0	5.59	0	0	1110.78	0	7.31	624.00	221.47	281.82	407.94	599.14	2391.87	0	805.19	16.90	409.51	302.49	338.46	144.17	13.95	8.04	12.15	897.77	10.36	0	1744.17	1275.60	2463.99	264.69	3657.02	0	1379.84	63.32	0	2909.19	0	424.95	733.87	27.63	0	0	123.31	268.04	1152.07	12.87	217.75	226.35	0	0	10.78	64.39	70.57	47.91	160.43	0	1027.63	432.03	424.18	615.74	15.80	0	268.74	513.70	284.26	130.04	27.99	602.80	477.31	0	0	667.06	676.58	584.32	98.01	0	96.73	0	0.54	0	27.10	1424.32	1691.61	1596.32	1780.62	1502.74	1055.20	265.38	370.75
S0715	387.38	0	44.59	432.27	1187.31	1391.86	74.19	84.62	281.25	11.36	0	5.82	6.57	18.46	2683.85	2075.42	290.57	36.35	202.74	114.45	72.88	155.55	0	299.04	1703.42	211.43	997.66	41.36	81.02	39.69	0	126.38	1239.16	0	691.31	485.05	0	240.32	0	193.12	210.50	15.87	35.06	0.83	1.29	563.20	0	287.32	377.74	156.27	0	510.43	0	0	0	103.41	101.62	1298.45	181.21	436.04	164.65	30.83	202.92	0	0	163.13	0	457.87	53.51	257.73	115.85	0	0	0	1152.71	574.64	265.33	229.30	2415.20	0	344.34	445.38	121.90	0	1132.42	1235.67	198.70	848.71	46.29	0	258.70	101.02	1578.48	0	2090.08	1755.49	464.22	40.49	57.52	259.96	28.15	217.50	168.01	161.38	119.09	122.99	223.78	405.26	405.24	0	31155.24	0	14773.00	0	0	15.23	0	4.70	223.92	873.51	20.31	21.43	0	36.12	85.98	77.82	2518.06	0	16.83	11375.82	385.49	0	35.03	10.06	56.17	45.29	19.62	185.42	206.30	174.07	90.32	0	0	90.72	19.79	5.23	5.87	1.92	0	0	0	0	683.16	355.97	31.49	184.29	0	119.54	335.06	314.21	287.74	183.03	4.69	0	4362.61	2361.30	70.61	841.04	0	444.46	412.95	250.66	1.58	334.20	329.91	0	3.72	680.74	471.86	0	38.69	0	164.37	0	0	128.09	0	355.35	0	938.85	31.07	0	0	539.40	201.44	119.96	78.87	0	5.70	862.59	539.86	539.49	144.32	14.43	0	22.02	84.59	2.68	0.48	37.97	391.04	1513.47	484.77	295.89	2989.81	0	1720.73	370.79	0	278.55	0	307.67	90.85	58.07	97.05	0	39.14	590.12	683.35	683.35	45.28	0	1792.27	1768.75	30.45	728.64	57.72	34.39	930.21	664.18	737.86	394.40	452.39	170.85	0	0	19.88	0	0	81.63	103.45	3522.83	3517.20	291.94	569.87	169.77	344.30	168.98	32.74	192.75	217.35	4.09	37.54	0	0	241.45	241.43	0	18.71	0	278.14	1182.33	0	0	15621.76	1767.54	1658.95	0	522.47	1134.94	437.17	425.58	72.59	0	290.32	0	37.32	38.42	7.72	53.44	11.37	613.50	0	0	26.28	0	46.61	0	130.84	12.09	992.75	0	8.22	0	0	0	2057.22	2060.39	47.07	111.72	2260.12	27.80	112.70	105.01	82.96	395.82	36.92	335.61	302.39	69.31	228.31	0	0	0	0	32.34	349.77	0	15.95	365.31	2.32	14.16	0	361.24	247.46	0	0	139.86	20.66	209.98	0	163.27	233.88	0	239.04	7.44	19.23	119.65	244.11	1.05	162.19	1.06	0	207.19	90.42	0	0	0	0	0	0	2197.58	0	147.27	2374.43	0	1827.77	93.77	996.35	21.72	295.93	0	1102.82	0	42.43	0	0	0	62.63	0	63.82	39.01	156.51	1988.45	4537.83	178.18	0	116.22	4.86	54.49	123.21	0	28.73	157.35	0	14.07	2.85	0	0	208.49	160.39	0	82.96	0	14.63	0	3.34	2.80	274.92	298.52	64.40	206.21	0	0	0	488.93	0	0	0	76.63	30.54	0	0	288.56	53.83	133.84	137.27	36.58	10.32	61.52	47.08	65.93	0	38.01	3.37	83.63	37.21	0	355.36	16.03	0	7.28	88.09	0	179.32	0	830.09	0	0	0	75.40	0	77.18	259.99	244.80	0	54.60	98.20	97.48	1770.56	736.27	0	0	0	80.69	45.99	509.21	84.58	103.83	0	105.54	344.68	38.47	191.72	59.13	0	6.44	79.31	0	0	161.55	113.18	107.55	99.02	164.92	239.46	1649.09	126.48	413.04	0	134.37	636.31	68.87	227.51	118.91	0	0	0	6.02	24.26	0.88	120.01	118.51	3.38	37.08	141.19	511.04	14.94	129.40	66.91	0	75.80	140.26	9.89	2.16	28.38	0	72.84	57.57	395.06	5.76	28.54	0	4917.10	169.60	2887.01	347.67	315.95	0	0	200.31	0	17.81	16.56	0	0	217.17	33.53	267.17	0	74.50	0	0	361.68	315.99	318.75	3981.54	1014.96	0	0	1282.02	0	0	38.18	0	268.54	0	34.66	122.36	23.86	0	35.81	3.08	85.07	0	0	259.78	0	124.74	14.36	0	32.74	54.14	3916.80	2053.10	1306.40	10.11	129.19	71.51	0	27.39	29.10	0	0	0	24.10	136.07	44.48	48.22	0	34.85	292.51	85.86	94.62	164.74	0.14	0	176.61	0	560.05	352.43	0	0	53.41	1.60	0	70.01	0	93.53	80.44	271.12	26.39	0	0	1.48	0	0	16.95	3.71	127.85	46.50	19.56	0	121.96	1.61	0	41.66	25.35	480.23	323.88	159.95	17.47	17.59	165.57	96.71	98.52	0	395.89	0	0	5.33	0	21.21	11.84	135.98	240.09	112.84	0	12.87	28.60	78.62	670.97	591.86	1110.75	1103.97	9.22	586.49	267.67	336.05	787.68	3.24	143.23	5.34	0	0	0	0	224.49	0.32	0	0	3.70	0	4.26	4.05	1.31	0	0	36.61	15.55	37.80	36.38	35.95	3.86	142.28	4.54	0	12.52	174.92	28.95	0	87.33	15.94	760.44	3879.54	103.78	821.75	969.77	1288.44	722.26	121.37	12.89	56.03	25.40	143.09	47.95	185.36	918.46	203.02	0	398.49	49.86	0	0	23.05	454.94	0.37	184.78	104.51	78.30	0	34.48	48.46	909.40	45.73	40.50	730.35	899.38	322.24	515.67	293.32	51.32	18.43	0	0	0	3.11	0	82.60	0	78.32	108.10	112.49	317.10	0	16.45	0	108.09	0	296.87	31.18	9.62	9.62	8.34	59.76	0	47.60	339.55	15.77	0	1820.91	897.20	99.71	20.23	9.45	0	0	470.43	40.53	7.36	2.78	4.77	4.77	0	28.37	9.05	2.37	0	5.96	37.48	36.20	29.78	45.72	0	468.99	45.81	223.19	138.71	127.10	0	0	0	174.88	95.75	1173.77	1.35	3142.13	93.26	1056.36	245.17	0	0	12.06	82.46	0	1525.48	360.80	148.16	0	783.95	9.21	0.65	26.25	36.37	0	6113.52	171.67	869.40	726.58	0	0	0	1375.78	0	0	190.73	33.28	0	0	0	0	16.07	0	239.20	0	0	0	137.68	0	0	79.85	8.76	107.07	7.13	133.55	215.43	0	0	234.48	241.82	0.54	16.47	0	1.42	148.31	128.37	16.31	0	9.04	101.29	0	127.29	0	93.60	1.91	44.78	30.76	0	0	10.04	0	23.24	1.37	94.30	105.88	129.44	1.13	43.40	933.99	2817.47	43.04	1.53	1.11	77.97	27.23	7.64	0	119.63	19721.59	48.90	61.78	645.38	10.56	66.21	8.27	14.89	0	865.50	1003.83	0	44.71	40.31	0	6.58	743.10	234.27	104.03	62.87	42.07	103.81	49.11	91.26	245.34	180.60	185.75	3728.24	41.17	2375.18	70.62	0	0	45.87	2.61	39.29	916.85	893.25	18.84	23.76	576.10	596.11	112.90	177.22	22.68	29.20	58.45	0	0	10.75	10.29	114.13	1.00	0	24.31	46.26	105.98	46.58	11.86	0	87.47	46.45	2552.62	0	0	171.19	7.53	0	107.56	26.75	19.90	131.69	131.68	123.42	78.57	394.08	323.77	196.22	75.75	76.85	85.84	0	0	253.94	51.69	50.72	265.13	2.98	4.74	497.84	0	281.73	18.30	801.09	800.98	117.39	9.38	69.49	49.75	75.81	117.95	77.28	2.52	0	0	211.10	72.31	76.61	8.01	14.74	20.93	11.69	129.42	121.27	267.94	11.01	116.14	0	0	1.37	2.00	1.90	23.57	219.25	39.27	61.50	17.70	76.83	166.06	13.22	9.33	0	68.13	2.27	142.01	3.08	197.99	0	100.37	12.41	94.77	94.46	0	57.23	0	2.65	0	0	25.94	90.75	65.59	0	1779.33	1616.58	85.68	2.27	25.22	252.17	0.68	115.62	9.96	0	73.97	799.53	426.34	71.91	22.60	205.99	0	93.78	52.35	49.06	0	2860.50	370.88	368.85	0	105.80	3967.83	7644.29	2957.40	102.11	302.30	454.03	4.29	0.89	27.56	44.07	97.53	11.93	23.10	0	66.68	708.36	124.21	104.99	262.17	310.56	2.87	490.19	26.82	0	0	0	11.79	16.19	1378.40	613.76	0	352.30	0	2.15	28.09	14.71	37.42	29.59	19.92	109.68	44.12	139.87	268.41	2.69	25.40	32.56	74.89	88.94	0	0	2.18	0	30.24	1.17	0	0	0	31.60	27.24	46.05	1857.41	18353.00	1118.56	8193.97	5.49	0	760.46	0	48.50	47.65	7.41	0	6.59	32.10	120.55	0	1627.92	397.42	862.87	131.29	448.28	189.79	0	29.02	812.56	0	58.27	5466.04	0	2964.96	133.46	260.88	4.90	612.71	33.50	103.83	9.71	13.57	390.10	143.87	1364.49	5.76	66.24	0	140.00	59.17	71.68	5.72	2.70	1427.83	0	0	6384.91	41.18	0	127.45	530.18	0.97	34.65	477.00	41.35	0	26.72	0.71	0.07	6567.95	6887.82	312.25	2592.35	0	142.08	55.95	1035.22	23.98	1.42	270.87	0	0	253.51	22.83	158.70	102.67	102.88	166.49	156.33	94.35	61.67	124.41	33.21	0	39.78	8.34	180.53	122.52	122.20	122.81	166.21	99.99	50.52	99.42	0	2277.55	2273.40	467.38	607.45	3.32	0	33.32	22.59	0	46.91	55.34	36.69	181.58	0	0	43.15	0	24.37	0	0	45.36	2128.92	11.98	1.41	208.20	53.45	7.16	0	30.12	0	119.85	146.35	154.11	99.17	19.53	9.70	20.18	66.14	12.73	115.24	40.49	0	34.87	233.25	71.29	7074.74	333.19	85.54	632.21	126.80	296.02	53.78	144.57	983.90	122.40	1172.85	302.52	177.27	0	40.84	1.00	0	22.28	355.49	0	286.43	2210.00	0	0	47.27	121.85	0	4205.87	0	0	288.35	244.08	183.85	221.84	97.27	895.30	59.82	1.74	29.35	31.99	1021.76	1541.65	1511.61	646.44	205.16	26.24	2.34	600.12	0	76.22	0	22036.74	0	956.33	18.86	50.52	5320.65	124.92	0	0	86.44	0	585.10	10.14	84.38	0	4.52	0	0	0	228.03	0	2100.40	185.34	175.85	72.44	264.18	327.81	2485.31	476.21	10.45	45.61	264.89	289.61	164.23	19.25	0	466.40	13.73	381.08	108.45	61.43	121.94	97.03	0.85	215.56	244.65	0	191.32	112.81	562.90	6.43	152.84	0	188.30	0	14728.17	0	0	733.06	1145.60	116.04	26.25	4024.93	370.81	1441.69	105.69	102.26	86.28	18.76	38.50	57.64	42.60	37.17	20.11	78.57	161.72	9889.84	0	0	0	0	23.75	0	175.44	8107.15	185.51	2658.01	93.52	0	0	0	500.55	9.46	139.17	12.41	440.62	991.96	37.17	88.02	437.57	10.35	119.44	553.72	11.62	0.39	384.18	8.88	0.98	5.61	0	31.70	120.14	0	0	0.94	740.58	117.56	7.84	59.44	533.79	5402.42	351.95	8.89	0	102.50	0	259.23	280.19	0	22.87	0	49.05	45.48	4433.86	24.83	483.67	741.69	3225.26	3881.94	716.96	724.20	357.97	1297.63	3670.27	0	69.98	441.51	0	0	11.01	0	0	35.17	19.16	43.84	368.16	0	1.43	113.20	18.93	106.98	1190.80	1541.46	2403.12	106.88	190.65	166.98	0	8.37	0	0	0	4288.33	463.96	760.59	423.68	86.32	42.69	30.62	0.97	287.69	0.94	69.25	8.32	7.09	25.45	30.24	29.22	3.24	0.25	0.29	9.07	4197.63	22.22	953.73	0	5.34	185.13	69.97	141.92	180.35	4.96	0	12.33	11.61	0	39.00	55.00	39.00	0	11.25	1.93	940.91	0	17.64	0	229.36	129.91	0	24.17	224.78	115.81	160.45	179.80	231.19	16.32	171.27	0	67.51	0	259.96	0	0	18.50	22.49	1161.26	119.44	0	12.11	870.91	0	0	188.77	0	0	11.74	36.67	87.93	0	70.81	9.51	8.64	194.95	144.11	97.22	119.95	14.36	314.17	0	0	355.81	142.11	81.10	0.99	0	0	0	17.34	2.03	195.84	33.56	80.29	10.93	96.95	1.97	2899.28	6.82	142.40	0	1.95	51.72	334.75	142.99	0	0	105.86	48.32	0	559.32	50.51	8.21	15.02	390.05	0	21.68	0.21	139.96	1377.30	523.98	122.24	139.91	2.00	153.15	63.26	9.27	0	8.19	0	158.34	0	6.55	84.99	232.26	0	10.25	548.24	29.10	39.05	0	512.53	0	0.59	0	0	90.99	0.02	157.47	75.41	90.24	0	20.49	13.47	0.95	4.32	319.01	1.63	0	0.74	1.43	5.53	0.61	190.41	110.42	272.78	56.01	115.14	30.89	0	3.07	4.52	3.02	12.01	13.17	4.82	4.71	41.06	81.34	0	0	1.02	0	2.41	0	2.83	2.08	0	13.48	7.74	255.08	32.21	8.02	61.11	0	0	24.16	18.79	8.45	73.97	507.49	0	17.30	172.88	0	281.96	2.56	55.36	69.14	0	98.37	0	265.25	1.62	3.19	78.18	59.20	67.34	156.19	67.37	0.62	72.63	98.92	0	53.13	0.48	50.72	0	256.50	278.16	1.30	15.47	24.98	99.95	2.42	230.86	29.64	39.36	173.22	549.23	66.73	135.15	7.34	428.47	342.97	493.15	423.51	47.67	200.15	61.27	6.90	52.77	4549.60	110.99	4560.17	30.09	640.81	521.13	32.51	9.66	232.46	6230.08	75.31	962.93	159.41	270.11	0	224.67	251.27	247.55	151.19	12.14	0	3.63	96.52	5.63	8.98	140.98	7.75	10.36	4.15	1540.34	9.92	162.19	6.63	14.48	618.22	654.69	45.14	18.61	0.99	12.61	335.82	94.85	100.80	17.15	4.61	36.24	0	198.59	0	17.36	0	5.46	0	10.14	4.93	0.79	70.03	45.41	0.47	0.90	58.75	497.20	5.28	312.88	41.35	19.02	252.58	0	32.89	180.46	41.73	0	0	0	2.85	141.30	0	103.38	67.36	103.99	511.71	180.59	24.32	484.25	105.17	105.18	27.10	3.05	23.58	0	47.74	127.97	5.00	95.67	138.44	0	406.52	135.04	6.56	392.96	2.16	0	204.93	140.65	5.78	0	27.44	0	721.66	11.89	81.45	141.56	4330.21	823.63	4.15	24.72	182.30	15.09	11.81	1137.67	5.86	15.31	264.65	79.98	0	10.11	20.46	0	25.18	82.26	5.65	0	3121.16	242.63	80.23	27.87	51.73	39.48	24.83	152.24	20.41	12.78	0	7.38	76.74	63.04	3641.23	126.17	79.26	129.03	31.26	0	261.87	152.80	0	19.44	184.12	1.39	248.81	1.43	0	0	363.79	503.11	161.62	60.95	0	10.41	65.31	13.48	0	2.59	51.99	1.11	4.53	140.06	89.93	0	38.06	57.02	36.46	0	110.15	56.33	14.33	13.93	0	146.22	0	0	0	0.47	27.64	0	183.00	1.12	241.88	97.00	239.67	0	309.97	118.90	53.90	59.01	0	0	55.57	0	12.62	0	216.33	135.39	133.50	61.94	2.09	0	1.44	13.53	0	0	0	1832.99	0	2.75	0.30	29.05	98.06	114.37	25.86	13.87	15.48	91.87	45.92	58.77	139.69	7.42	169.03	76.67	87.35	14.38	251.07	28.67	31.38	6.82	12.24	0	33.22	37.84	2.24	41.82	34.49	18.50	90.07	0	25.45	70.21	24.96	0	0	68.99	0	169.73	0	82.07	1449.77	166.13	12.30	32.81	0	56.78	73.70	3.06	278.93	0	178.66	119.14	248.93	2562.97	10.71	34.06	8.04	4.16	21.65	0	0	5.84	0	1.54	18.01	0	55.08	34.77	690.59	0	165.69	26.14	75.53	22990.65	12.93	29.65	0.50	14.85	0	675.07	199.85	19.52	659.09	99.76	0	74.04	7.33	2279.28	179.54	264.22	85.67	121.78	2.23	0	176.36	12.88	3.18	1.12	0	0	1508.07	218.87	61.76	191.91	33.33	54.18	15.86	47.89	0	0	771.42	46.51	0	761.88	36.47	48.55	513.96	44.86	442.75	10.65	69.06	20.49	36.80	88.40	11.06	58.87	13.71	0	0	6.01	46.41	17.09	0.83	15.55	2.36	144.99	0	0	4.94	0	94.20	42.05	162.17	5.16	3.85	0	9.40	260.99	1.05	5.80	51.35	560.77	0	38.09	16.79	6.26	3.99	247.25	7.67	0	0	25.32	43.08	65.42	68.56	29.94	350.08	106.68	369.07	40.35	16.69	22.35	138.68	20.66	0	405.72	208.61	0	43.00	0	21.56	60.65	0	1915.84	401.08	8.00	0	6.55	26.50	0	0	35.85	7076.60	184.20	14.92	26.43	71.95	12.96	52.45	61.56	4.89	180.75	48.16	11.64	32.29	78.37	0	14.69	27.05	157.56	499.43	52.47	7.05	41.06	31.06	0	0.47	67.20	0	165.85	0	111.89	0	46.18	2097.15	0	26.55	91.30	2.49	68.38	74.15	103.34	59.39	8.90	60.31	28.51	6194.05	91.76	356.30	293.66	267.42	22.79	113.28	172.77	29.90	32.61	17.62	58.33	175.50	0	618.15	49.43	120.84	29.55	7017.38	68.96	86.21	98.01	13.59	428.01	125.22	404.61	28.91	258.16	0.22	157.71	544.05	173.44	21.44	8.21	78.12	195.19	180.40	200.65	182.61	68.72	0	0	19.49	48.52	90.14	120.01	64.47	122.76	24.59	146.52	4.42	51.31	230.96	6.31	1315.40	726.39	240.74	247.13	70.45	72.07	1405.07	168.11	482.72	0	482.33	0	0	0	68.98	39.61	74.86	1.17	0	5.69	0	0	12.24	38.62	36.65	12.34	34.16	0	140.02	4.38	1.11	39.43	43.66	306.39	61.73	198.63	309.27	179.67	62.36	0	0.95	0.51	95.69	73.89	5.77	59.67	136.15	648.95	705.74	342.37	0	470.53	4.26	15.35	0	0	11.86	0	9.19	35.82	0	10.67	53.03	0	0	101.53	80.46	106.56	125.48	126.09	298.41	153.30	144.96	58.64	0	0	0	0.83	0	9.01	0	14.88	0.55	97.45	178.35	97.31	34.64	0	103.86	111.96	127.35	962.46	241.06	195.02	8.19	0.93	0	168.30	22.63	183.89	208.08	0	71.26	43.95	0	111.78	0.45	10.54	0	2.80	0	299.86	5.57	0	177.32	56.42	14.08	572.24	79.09	90.46	5.12	29.95	0.62	0	21.30	0	28.42	72.36	109.65	208.38	371.37	98.67	11.23	168.18	17.42	0	866.12	0	257.63	0	11.33	11.04	0	0	27.27	192.22	87.25	92.90	79.39	46.19	45.99	1110.80	95.48	7.50	70.14	53.66	0	410.08	15.95	0	34.73	155.41	73.86	0	69.25	211.80	75.49	2637.34	4.61	112.22	290.12	0	0	1.55	48.68	0	8.82	13.28	0	20.19	127.72	0	204.71	489.12	50.99	543.90	210.97	0	0	158.21	0	1317.11	0	21.83	453.87	5.46	338.86	0	4.37	0	60.60	22.27	38.99	0	179.32	2657.76	260.76	0	66.63	45.01	20.90	0	0.16	92.27	34.79	0.49	0.24	0	0	201.73	716.20	9.06	254.14	0	9279.18	2.02	0	206.34	19.87	0	0	56.80	218.72	0	22.58	40.28	77.34	67.96	9.22	22.74	215.50	80.67	150.22	37.61	56.58	151.44	150.99	273.32	219.35	37.14	750.27	6.70	6.65	7.90	0	163.20	0	6.50	912.21	0	13.98	5.33	210.75	0	0	0	134.03	543.60	52.81	0	0	9.75	0	32.13	15.11	358.23	1630.22	111.52	265.88	19.72	734.73	6226.05	27.78	89.28	1700.19	22.30	242.85	481.65	16.65	0	37.06	736.04	1115.33	248.80	1.16	69.08	2.13	24.07	0	214.59	38.67	122.17	71.00	0	3550.01	0	130.74	110.39	210.60	58.90	1.12	328.95	51.91	157.56	0	147.56	20.08	108.50	457.70	10.53	351.96	48.82	0	6.84	0.12	0	423.55	2.05	145.48	34.12	236.25	166.12	55.36	16.22	51.99	383.47	296.27	644.39	223.29	155.92	0	60.58	25.35	10.99	263.69	0	43.65	348.29	61.79	3.35	0	173.10	34.25	0	52.81	91.94	0	8.27	43.01	148.28	47.55	16.42	23.08	0	93.89	526.28	983.71	271.80	169.25	114.95	0	0	11.02	0	0	33.95	0	119.33	0	115.12	49.33	0	100.03	134.00	1074.69	0	335.43	66.78	308.79	311.70	20.51	19.77	76.87	0	18.00	16.97	0	0	8.15	0.37	10.58	47.35	0	327.48	269.51	165.84	183.41	59.69	0	0.77	0.13	155.76	122.80	0	1095.06	77.04	0	0	0	0	0	193.80	182.31	399.89	182.10	276.20	107.47	42.45	286.15	2.59	13.83	113.92	175.45	4261.94	161.18	165.15	357.21	270.69	271.18	0	141.70	1.11	380.08	316.50	74.67	7.84	2276.54	1589.80	0.72	466.28	82.18	2331.25	53.46	1661.79	1646.29	0	302.43	46.23	0	535.97	336.30	95.80	17.67	2.93	103.17	9996.96	9962.35	0	5383.71	62.09	2515.82	2035.01	63.44	90.08	94.37	0	89.95	8.15	15113.03	11414.90	6.33	3270.29	3040.08	186.86	8.11	0	31.99	244.94	183.75	0	0	2611.30	1935.39	1817.12	0	715.64	383.37	381.39	379.78	373.53	7.24	0	61.59	668.65	274.02	12.71	10.65	0	350.13	0	19.11	1.66	0	6.97	11.14	39.26	29.47	2.08	58.83	46.69	48.12	0	56.72	0	0	22.24	2.44	14.44	1.67	1.78	0	0.46	11.18	17.30	4.45	11.80	35.80	0	7.00	37.20	50.34	0.07	0	176.56	188.28	0	173.16	130.85	188.81	0	33.36	0	356.18	49.80	119.84	3.53	3.88	3.18	7.73	16.04	122.09	109.17	152.88	230.89	233.56	59.54	57.42	249.98	0	1320.88	92.05	31.61	114.20	69.59	0	7.61	86.89	44.58	0	0	0	0	24.91	43.00	18.63	0	2.55	0	4.54	31.98	0.70	0	4.98	0	538.29	225.18	35.96	20.90	82.37	444.17	178.38	478.31	44.24	137.36	70.88	10.31	73.33	76.35	93.11	3.97	3.05	0	126.51	7.66	1.84	5.83	375.74	159.86	95.55	203.50	163.67	152.24	28.75	310.45	56.91	262.16	10.90	2247.51	2236.91	0	1176.54	258.09	44.34	254.80	260.83	36.70	82.57	61.84	97.96	17.13	6.07	4.85	0	19.46	199.10	50.05	52.43	31.04	20.24	0	0	0.74	0	9.44	0	1.59	140.38	125.96	379.19	120.46	90.83	7.03	41.54	17.68	5.60	0.90	157.19	279.35	0	0	0	25.74	0	60.80	629.42	34.26	366.84	0	124.82	126.75	6.34	0	0	91.20	141.29	11.74	702.30	4.87	742.24	33.48	0	63.17	34.81	22.23	303.03	72.11	11.55	41.78	28.18	27.47	4.50	0	0.71	14.13	4.59	30.02	30.19	119.01	3250.34	234.73	192.12	13.65	4.66	0	64.71	0	47.54	21.71	100.97	107.84	10.27	55.53	268.64	84.73	23.01	24.81	100.03	108.84	0	61.15	66.71	59.18	55.57	3.54	0	628.53	167.30	297.58	2030.52	1621.31	256.65	220.85	1319.43	1047.04	496.05	159.40	1.31	161.51	199.56	81.62	234.68	237.98	275.70	0	3.80	60.68	79.84	0	44.61	716.44	719.07	1.29	698.04	476.81	223.20	49.20	106.06	376.62	43.84	157.84	319.67	334.17	168.45	179.32	169.17	264.60	460.60	0	1519.54	230.59	608.04	0	18.41	0	137.95	703.33	34.90	130.73	51.91	81.22	413.44	3.74	0	3.62	16.55	2714.09	1497.62	1482.53	702.14	92.07	43.37	44.67	85.95	117.81	56.80	74.77	62.51	35.62	10.67	10.33	26.99	74.21	0	24.07	0	2.67	107.63	84.71	62.22	30.14	29.07	341.23	129.78	96.29	0	194.32	142.37	39.14	1.65	98.38	0	339.40	243.68	181.32	169.97	11.25	3722.47	2413.19	2419.76	111.86	34.68	2825.67	1762.56	1810.44	2086.75	1524.32	123.78	84.38	0	0	7282.31	1395.46	50.73	0	33.39	0.52	12.54	44.65	0	1348.75	1261.62	517.05	36.21	2321.56	6.82	2299.51	535.11	130.05	1882.70	0	0	0	479.99	0	61.94	824.83	34.80	335.23	230.82	0.61	15.78	9.45	0	22.08	265.52	133.60	0	549.56	447.26	37.61	11.59	42.47	46.27	30.06	19.09	0.17	5.23	205.88	154.22	123.66	103.79	166.56	651.28	0	833.68	67.89	67.92	11.59	0	7.68	518.43	35.11	4.94	212.77	414.80	267.19	201.97	268.62	2119.72	2123.77	375.08	0	302.69	216.87	207.03	98.04	8.29	0	44.89	2008.84	32.00	0.87	2079.20	1246.27	3702.10	270.64	4322.86	58.45	1947.83	568.38	0	3937.12	81.68	1275.23	1344.19	240.64	0.05	63.59	228.15	417.70	143.34	0	558.99	584.45	0	4.14	12.11	140.63	141.44	87.84	67.57	38.42	3632.66	256.92	255.89	974.73	325.00	0	716.67	810.07	219.72	34.94	119.75	724.11	802.93	81.51	178.81	855.93	821.53	0	91.70	0.09	33.68	0	0	91.85	125.93	1464.07	1112.54	0	610.67	525.00	170.47	31.33	631.16
S0716	254.76	192.78	177.33	756.29	1845.84	0	45.26	1247.60	265.74	146.46	106.87	63.68	113.50	3.32	2713.56	1954.42	104.31	0	4891.63	0	0	652.72	0	57.42	4162.60	0	0	0	269.93	133.03	257.95	99.12	2328.17	133.09	367.56	145.82	906.47	62.01	0	806.76	0	208.87	549.49	43.15	0	364.53	0	525.51	156.08	69.27	4253.89	229.00	0	0	19.89	526.53	525.15	2927.37	39.12	301.19	91.02	173.86	151.56	42.45	12.72	468.73	0	447.66	252.28	254.39	161.97	134.29	61.78	0	540.16	101.01	25.81	220.10	2183.60	2137.81	1074.35	1104.82	340.74	929.74	904.07	821.39	385.29	3557.71	37.60	16.75	538.91	675.98	1254.28	1113.26	3017.02	3013.30	1836.91	781.09	0	185.04	122.72	185.04	23.68	178.93	115.87	0	32.46	1130.25	1127.32	0	27561.97	90.15	0	105.04	26.90	10.02	5283.28	46.01	0	2107.15	0	95.32	83.05	0	591.26	50.06	3120.41	144.97	486.93	11689.10	2190.46	470.43	221.97	0	188.23	171.24	171.24	208.72	209.89	748.39	1059.92	274.88	284.33	38.02	0	303.11	70.57	172.21	58.26	83.29	0	24.05	893.14	579.49	0	233.93	15.09	79.16	979.41	259.44	255.42	59.17	0	22.24	5586.67	428.27	474.69	941.15	329.64	811.41	116.22	572.81	0	100.70	100.70	507.65	48.76	650.46	385.79	532.37	276.11	33.77	223.30	90.24	206.32	142.70	0	377.34	93.08	588.78	162.53	0	172.53	1427.90	6.60	475.94	254.23	49.45	0	4284.58	2120.25	2119.99	249.13	0	255.59	9.58	130.79	4.86	0	87.12	570.60	1222.37	857.21	227.84	9683.70	91.98	4964.75	662.97	261.83	46.20	0	304.23	46.76	12.68	6.14	17.61	14.97	1291.42	445.15	447.47	15.85	369.89	2750.88	2646.20	198.45	1106.09	114.31	0	1260.54	2593.65	2676.51	1364.98	467.59	96.98	53.14	251.20	653.95	779.54	191.51	64.90	180.90	2834.94	2834.94	382.70	752.52	2084.51	391.71	0	174.82	311.31	670.94	3.62	97.40	136.87	145.41	242.16	155.66	49.22	27.26	75.47	779.81	4175.04	0	55.18	12240.37	1829.35	1343.63	57.02	38.04	427.05	334.59	0	0	0	293.00	255.64	83.19	377.87	51.21	394.13	12.56	117.45	57.01	63.52	347.17	263.65	185.27	171.56	0	0	2715.57	0	12.43	15.97	7.53	426.76	1919.22	1919.60	10.37	13.91	656.06	0	857.39	770.58	838.56	988.91	65.27	426.17	361.91	33.23	290.67	239.54	63.50	49.51	51.60	168.43	498.39	9.17	20.08	446.69	3.05	0	446.69	580.69	173.16	9.54	202.70	181.88	193.27	640.93	66.30	0	259.71	10.08	271.04	37.10	0	136.14	605.43	0	265.85	0	0	14.58	0	82.84	0	4.95	0	0	6.86	487.66	0	61.49	1207.95	32.84	1412.44	23.07	1088.99	0	251.29	12.36	96.81	92.47	58.98	59.23	31.76	101.74	68.29	71.98	727.79	0	164.19	6572.04	3158.72	67.76	0	440.89	76.55	285.64	292.19	99.40	52.26	124.15	0	73.13	27.67	113.06	41.51	571.45	114.42	30.75	43.47	168.20	130.73	0	0	398.16	0	34.59	393.14	0	3373.47	72.87	380.70	601.04	0	53.60	0	237.44	117.70	0	90.42	0	119.70	136.40	135.24	71.14	7.15	163.59	903.49	0	0	314.44	256.63	247.54	43.96	0	1911.56	20.70	1817.09	193.93	349.71	0	246.48	67.30	774.95	22.39	64.85	7.69	41.48	95.70	24.10	1560.84	1019.37	124.98	166.22	60.70	119.34	8395.25	1250.16	422.89	75.83	150.10	17.82	0	803.14	673.95	70.17	0	68.48	33.40	19.39	262.85	316.02	24.35	46.31	263.65	97.73	161.54	199.03	286.35	356.94	745.08	242.73	313.11	878.12	568.48	604.92	800.79	183.13	780.39	262.79	271.63	224.58	37.52	450.50	57.80	0	559.31	67.50	243.45	163.95	87.49	32.28	143.70	627.68	255.25	745.54	0	0	57.38	322.49	52.42	108.92	504.23	144.69	109.81	20.13	221.18	256.13	105.22	341.74	4547.08	1745.63	3004.77	40.73	41.24	76.71	305.73	768.87	115.52	71.87	222.38	24.02	17.11	0	165.98	974.00	18.73	83.65	0	994.74	1016.37	1010.33	2750.83	12621.66	1930.77	1071.77	450.00	1495.76	0	92.58	42.20	0	656.63	2.40	241.31	1341.83	33.77	17.01	110.02	2.22	135.65	0	126.77	1027.77	231.38	0	202.65	1746.38	307.89	306.55	2832.43	5076.95	628.90	118.15	202.70	116.75	204.30	202.36	707.85	255.00	257.20	256.96	470.44	887.68	242.92	250.20	26.70	61.00	1193.18	1284.86	840.24	463.32	6.13	95.40	461.00	3251.03	510.18	301.59	90.10	550.14	107.95	118.99	21.74	539.64	4.71	75.28	1102.65	2031.77	149.63	43.59	4555.70	26.75	3109.22	1894.60	516.90	210.29	290.66	97.15	358.28	566.90	165.69	99.89	134.15	124.14	260.28	573.84	509.44	119.50	424.88	332.94	61.44	4.60	172.64	0	865.95	56.52	312.27	2.30	0	7.38	37.49	212.08	215.50	138.03	102.32	166.68	152.04	208.47	0	680.40	0	782.82	78.09	913.43	914.19	478.23	218.50	62.04	198.49	92.22	331.97	278.74	509.77	41.05	0	0	0	0	0	0	119.93	138.84	30.57	643.18	55.78	8.86	16.20	158.53	417.51	417.51	0	322.26	0	1258.01	169.71	67.68	26.93	27.20	188.66	10.20	2595.32	5498.80	0	2558.89	855.31	1338.53	74.46	363.90	63.39	173.21	363.24	0	0	0	831.73	246.24	0	491.28	0	0	0	0	3548.51	0	120.08	259.36	169.65	345.59	55.53	330.50	34.28	134.52	290.47	1119.50	3107.09	706.87	0	1566.85	21.70	325.07	0	100.68	100.90	95.57	38.13	224.80	0	104.10	133.93	1.92	34.43	0	102.68	152.00	0	0	160.62	140.30	28.59	106.39	208.58	117.76	71.48	122.27	880.24	120.59	120.51	3317.17	1608.55	0	0	49.08	45.08	39.41	777.21	143.33	87.90	46.67	0	53.01	11.38	132.65	9.06	0	0	285.81	308.06	295.38	70.53	19.29	3.16	2639.55	9.57	318.86	276.48	263.73	2749.24	2079.65	0	1196.70	61.95	2055.33	45.33	2125.16	27.96	4046.26	296.92	0	387.75	0	125.37	1.82	3350.55	462.77	376.20	145.12	103.95	120.61	58.19	58.84	0	5413.16	5269.60	554.58	64.37	762.29	691.08	0	873.46	369.71	74.39	74.39	238.28	112.41	202.78	199.95	29.71	0	0	48.92	129.74	0	108.73	0	467.50	233.12	0	252.91	24.74	304.45	12.92	22.77	4147.78	5.30	0	304.81	296.62	129.83	352.79	36.02	6.02	453.56	800.23	0	6.96	425.08	97.20	73.15	165.03	495.09	157.68	16.51	156.65	30.16	34.33	0	13.86	0	6.00	0	232.82	172.06	151.29	138.11	440.47	695.58	740.95	368.00	19.94	47.43	778.51	0	27.78	0	33.20	32667.49	32.91	119.72	223.81	167.22	74.64	22.29	92.97	0	139.57	619.63	67.92	0	13.92	140.76	90.52	117.10	19.58	0	49.87	0	269.23	74.30	2746.56	869.28	62.39	64.02	13406.77	68.34	8534.71	100.33	0	0	72.46	18.12	90.78	1503.73	1501.62	81.73	8.89	1442.00	1463.09	140.89	29.76	4.79	52.00	0	0	5.71	7.36	351.98	0	18.02	0	129.36	80.61	249.33	47.78	425.26	435.10	0	37.19	715.35	0	300.22	397.85	0	81.70	229.37	44.63	67.84	349.17	31.49	211.43	21.37	708.72	81.35	204.90	22.87	22.87	94.61	0	566.84	184.39	211.83	193.72	540.92	343.35	204.08	403.26	5.20	405.45	15.68	115.65	114.74	212.68	0	42.77	0	62.00	111.34	0	0	0	0	74.74	6.36	6.22	71.95	94.74	138.99	0	278.55	0	569.94	136.75	298.85	0	55.84	127.54	58.89	0	63.88	178.72	6.02	78.20	30.14	12.66	3.58	34.60	14.99	0	6.24	0	1.86	6.13	550.41	0	237.06	83.47	7.95	7.95	0	80.99	6.76	38.91	0	0	99.14	235.73	172.65	17.75	1496.27	1524.92	33.68	120.78	27.73	339.05	5.01	244.86	77.03	0	59.96	197.17	0	70.56	34.73	25.42	21.73	58.81	72.76	161.05	0	3132.14	487.45	461.52	429.33	293.83	1348.19	2920.75	461.20	125.63	191.55	249.37	48.05	46.29	45.58	28.43	37.44	12.10	0	8.23	118.23	673.14	663.11	36.96	223.02	158.39	30.77	807.98	0	0	139.86	17.78	3.31	64.77	136.29	418.60	0	144.27	89.09	37.47	24.49	20.41	12.33	0	0	78.71	78.49	0	124.23	161.35	0	0	297.29	24.30	0	26.16	35.32	0	91.63	0	4.63	0	6.96	10.14	19.53	31.37	1204.45	4948.67	766.86	1462.97	9.00	141.44	0	30.86	79.16	47.64	0	0	0	18.39	212.05	114.44	548.98	182.63	179.68	276.46	185.09	99.42	3.05	83.51	708.19	32.22	38.32	803.27	40.43	409.22	14.50	13.28	8.06	1041.03	37.67	7.85	108.28	82.89	380.64	115.96	413.66	38.62	61.71	193.87	127.93	155.73	34.85	15.26	29.23	451.47	17.98	3.58	5468.18	207.55	0	0	545.10	3.09	49.15	396.36	144.90	0	19.44	0	0	2208.83	2959.60	14.27	514.93	27.59	2.24	25.45	1655.51	51.29	23.03	713.61	123.69	0	151.94	12.33	72.55	0	14.19	19.18	354.18	0	10.24	303.10	17.30	315.62	7.69	0	176.94	324.07	338.72	343.30	67.33	45.14	162.80	44.89	5.64	1856.52	1856.53	57.45	696.12	0	252.27	143.63	85.51	0	68.77	50.83	72.04	30.25	8.59	15.23	122.53	0	145.57	0	0	189.25	578.65	17.81	1.89	0	35.68	88.13	34.85	135.39	2.12	0	0	2.09	165.95	26.37	12.88	148.59	87.03	11.24	49.85	111.90	0	7.94	746.74	49.57	2307.35	42.36	0	1154.96	13.49	1225.75	111.88	21.02	746.96	0	990.51	204.68	70.58	0	31.23	82.65	73.22	0	24.62	9.31	239.20	1101.36	158.92	0	124.40	120.01	168.54	1972.13	830.83	74.26	0	55.53	163.60	152.96	48.60	762.34	256.01	52.96	83.65	85.58	280.03	1885.39	0	58.95	145.32	24.93	0	191.73	0	1082.30	0	10975.65	150.79	366.32	0	8.79	5094.27	0	56.36	16.72	43.71	357.94	16.76	41.60	38.89	56.21	30.55	113.12	0.57	32.37	391.03	32.70	1235.45	286.15	175.32	75.08	20.11	185.70	871.48	0	122.80	231.08	665.46	670.85	30.75	2.24	100.02	279.82	6.61	285.71	41.40	0	119.43	64.35	0	160.57	210.55	2.96	374.41	22.14	126.57	63.20	41.03	42.37	68.43	20.25	6549.94	0	0	497.50	863.91	6.29	5.26	2878.01	167.39	906.41	189.99	29.39	118.73	203.65	5.72	426.75	434.66	185.97	64.07	35.20	62.12	4604.17	5.46	21.64	5.60	52.89	43.02	160.71	319.34	3755.17	190.91	396.91	76.71	138.64	4.44	0	192.24	182.17	250.73	29.18	223.58	629.17	57.36	195.02	17.51	61.01	0	323.27	24.82	21.61	265.43	21.22	22.79	376.75	2.69	142.95	506.48	147.95	273.52	0	505.08	180.92	118.64	87.25	170.00	0	110.48	83.87	42.50	273.29	0	283.21	726.16	0	193.20	189.90	0	140.92	2213.98	4.13	249.93	709.45	1298.24	1312.11	599.33	598.60	717.23	527.18	8286.42	8.13	9.33	114.22	0	27.68	0	10.20	16.14	2.77	0	0	103.83	0	16.08	28.80	170.03	16.54	561.19	459.58	1409.76	0	55.39	40.57	5.01	3.13	62.15	4.84	14.37	8055.64	1204.58	175.60	207.52	63.67	62.94	18.92	0	151.85	0	196.21	264.04	489.75	44.33	126.14	13.30	10.75	0	10.19	18.15	1497.68	15.88	626.70	2.21	14.05	404.74	587.68	171.93	114.65	0	0	0	0	64.37	974.98	305.56	986.69	247.19	64.31	0	677.47	173.76	32.36	17.85	125.77	10.56	1.42	46.79	1089.80	115.93	129.28	164.02	352.76	0	524.62	75.79	198.74	0	97.04	350.75	0	69.11	58.22	576.11	246.08	0	0	324.13	130.25	0	109.86	66.50	38.74	116.37	151.11	55.34	38.17	101.92	47.58	35.53	144.02	0	0	7.19	139.43	162.66	6.07	0	632.28	256.70	152.55	10.37	0	4.75	0	39.18	0	29.32	0	25.06	13.75	0	7.59	2096.37	0	12.84	0	0	0	218.37	13.75	0	28.33	0	471.67	0	236.31	257.19	75.32	15.76	276.36	0	61.87	18.01	63.76	688.69	362.84	353.84	1.08	14.74	445.81	202.54	10.64	0	37.02	0	262.72	9.87	25.49	55.76	789.47	0	38.07	527.85	21.68	0	208.76	437.41	16.68	0	4.36	10.84	153.59	0	0	33.96	5.30	0	43.14	29.26	20.51	0	419.74	94.69	7.36	1.25	0	40.91	0	839.92	0	26.46	100.40	6.73	20.93	72.89	0	0	17.02	180.34	0	215.15	215.27	2.07	0	24.97	3.19	17.36	13.47	39.71	0	0.74	0	3.82	14.58	162.09	82.46	116.57	70.22	31.85	5.60	0	0	13.88	6.65	71.73	160.71	0	2.90	28.48	0	189.59	15.50	62.37	40.58	41.01	19.50	0	110.17	96.72	12.33	0	0	0	170.09	4.31	84.21	4.47	0	0	29.02	35.10	572.39	53.90	231.21	0	55.40	69.27	0	110.07	3.92	328.25	274.71	10.52	429.66	329.63	232.92	77.94	18.10	196.56	141.06	2943.34	2997.64	68.10	591.57	0	104.23	44.42	5903.41	58.71	6065.45	20.16	10.77	1852.90	2.78	42.35	1028.63	5727.54	6.52	715.32	14.12	14.50	84.55	136.36	277.99	222.29	138.03	31.54	4377.36	0	73.00	5.10	88.27	206.83	11.37	41.16	11.06	1290.34	0	451.13	307.46	17.86	203.84	578.37	51.98	85.11	8.47	25.87	62.27	8.43	51.83	22.74	136.58	31.13	69.96	62.22	4.97	7.30	7.17	14.14	32.79	4.41	0	0	401.98	48.37	0	14.78	94.47	295.09	45.28	160.73	95.62	86.00	120.91	0	13.51	47.83	16.50	2.52	2.49	0	38.32	3.07	27.06	135.36	0.85	54.01	372.26	18.90	21.91	355.94	116.72	109.02	55.88	11.99	0	0	0	266.51	9.77	25.18	117.85	0	627.42	291.06	0	201.22	64.87	70.55	70.00	75.76	6.42	2.17	8.33	3.01	431.68	16.56	141.90	133.06	19811.64	431.68	1.21	9.08	0	85.22	0	600.17	44.75	83.73	141.03	101.67	0	7.91	8.15	286.90	7.56	58.89	65.76	5.71	2142.02	0	0	0	916.14	0	0	625.35	6.30	8.16	0	124.47	59.57	0	2816.72	370.84	650.14	486.73	15.43	1.55	179.37	0	0	24.02	0	0	157.03	2.81	0	11.62	23.83	15.44	12.36	6.27	1.72	6.73	0	0	0	0	4.26	2.54	1.48	0	0	29.45	3.11	0	49.51	3727.80	0	100.86	0	0	35.84	166.83	8.90	0	0	205.17	0	0	133.29	38.73	37.06	41.39	0	561.40	1016.04	156.82	48.83	0	104.48	52.53	124.66	28.89	0	110.01	104.31	18.08	19.00	6.68	13.56	0	3.55	52.40	40.89	0	13.20	3803.18	56.16	15.84	10.67	57.72	73.30	231.52	222.11	190.96	0	143.11	44.94	41.86	0	26.47	0	96.24	0	0	744.03	331.75	0	4.76	18.62	3.61	3.32	7.42	0	157.61	26.58	35.48	12.50	2.33	17.95	38.91	0	0	0	0	0	154.56	3.57	0	1817.89	14.76	2.35	104.73	81.95	120.98	20.75	44.79	87.33	39.21	45.53	4.33	0	537.48	10.31	34.42	2.50	7.25	4.04	17.81	17.94	11.70	0	0	0	0	0	22.11	360.78	863.51	56.95	19.62	304.56	8949.66	81.21	113.40	0	0.53	0	644.97	141.07	0	424.87	0	0	31.12	0	913.91	18.36	76.73	135.98	2.42	0	30.80	131.26	0	0	0	0	0	1036.80	4.07	0	47.41	2233.37	0	134.13	10.82	0	0	134.69	86.28	32.47	473.09	68.06	54.67	147.84	0	30.87	5.90	6.23	0	42.36	68.52	22.84	0	0	89.04	107.24	8.41	25.33	13.62	0	4.38	0	38.37	0	0	21.64	0	18.31	0	299.20	84.23	183.00	56.73	113.86	12.47	11.50	91.49	21.20	171.19	0	33.05	102.54	4.80	41.40	27.47	0	0	25.41	0	69.15	0	28.34	0	258.12	97.90	95.12	44.95	84.50	64.21	135.58	48.27	0	0	207.26	0	50.43	42.70	0	58.83	31.33	344.68	69.23	8.84	468.54	1058.17	0	0	0	50.41	2196.39	0	356.22	26.38	119.80	6.80	0	0	0	72.04	20.18	2.33	0	0	6.26	0	0	108.59	53.36	29.49	46.03	260.92	0	259.78	0	101.84	0	117.78	5.38	10.47	0	5.00	255.77	0	0	237.82	0	588.16	34.67	71.92	53.40	0	112.01	6.13	1275.61	5.69	44.50	0	5871.44	4.09	81.34	387.00	58.16	49.99	5.29	69.30	794.36	22.89	1004.74	28.49	0	0	1723.47	0	6.95	68.26	34.34	1127.49	2.06	1066.83	44.70	139.65	0	485.95	554.69	0	71.41	0	0	41.19	162.97	162.97	45.62	195.92	45.18	0	0	48.51	0	0	70.46	174.10	10.64	86.77	2.92	0	273.69	7.24	421.65	237.40	232.40	224.40	99.13	100.11	955.06	0	108.45	14.10	0	14.13	0	3.04	129.77	0	30.30	6.10	0	0	0	1.21	133.14	0	20.18	15.74	14.58	161.77	0	38.15	0	0	0	0	0	21.04	174.02	373.28	0	0	0	0.58	0	0	0	25.73	0	1132.04	363.15	485.12	22.32	306.67	30.55	0	0	44.40	16.15	0	0	106.45	0	5.58	0	0	0	205.19	223.98	28.87	227.09	226.38	271.89	48.13	48.17	31.87	0	39.73	11.60	0	0	6.93	270.54	0	16.54	0	120.86	0	10.35	0	0	0	336.29	164.80	0	105.52	116.54	0	0	76.97	0	35.38	341.95	32.68	207.62	153.28	0	23.72	10.37	59.89	0	22.72	0	70.48	0	0	144.33	82.73	0	712.66	131.22	137.61	4.30	0	0	0	27.69	28.70	37.11	0	111.48	55.18	336.00	22.30	88.60	16.44	2414.68	343.19	894.76	31.79	18.62	0	9.56	0	20.02	36.05	64.36	156.74	30.93	0	40.27	0	0	884.08	10.06	19.03	0	0	14.75	978.91	32.68	97.08	0	176.11	0	140.36	0	420.85	21.80	930.33	0	97.46	74.67	0	46.32	0	149.85	0	0	90.70	34.25	0.85	19.07	2.68	0	125.15	30.83	286.88	259.59	0	0	92.59	56.94	145.13	25.34	12.08	272.91	13.92	268.46	13.79	34.19	5.72	1307.93	5.72	43.16	0	11.72	634.71	140.87	5.70	17.51	152.90	81.00	109.08	145.80	0	11.47	55.08	11.45	10.48	6.82	120.52	3.17	0	16.19	0	2530.74	4.64	0	122.49	3.03	72.68	1.10	60.43	64.76	0	25.22	46.19	4.06	19.83	0	34.10	88.84	158.76	141.95	0	14.18	50.59	36.97	8.13	88.84	23.54	0	1.91	13.58	4.67	2.01	0	1491.92	24.52	274.58	46.14	48.95	0	13.14	7.20	9.15	214.09	0	294.03	117.03	18.15	32.21	3.48	4.05	36.67	2.71	302.43	689.52	51.15	247.31	25.36	249.63	3559.55	67.26	79.37	957.94	0	33.04	241.20	0	0	16.85	36.75	427.22	68.45	0	31.32	10.66	3.81	34.24	0	0	42.16	40.57	23.31	2156.93	38.66	189.06	349.55	106.70	88.77	0	749.96	0	41.10	12.95	25.07	6.09	82.65	10.61	5.89	293.91	78.27	1.61	9.54	17.11	0	378.20	16.47	69.00	46.15	131.39	73.35	172.60	40.53	40.24	105.10	388.54	1593.66	255.82	81.44	0	0	0	0	145.29	0	55.95	2.56	15.76	8.54	0	57.69	8.51	23.34	5.55	0	0	127.35	15.68	51.72	5.77	47.60	45.52	16.49	31.41	0.27	939.41	105.91	51.88	73.17	11.98	120.19	120.94	1.85	1.43	21.71	212.64	0	11.95	0	0	0	16.45	0	625.02	33.97	52.96	80.02	286.49	288.59	74.40	14.86	6.64	0	0	0	0	647.60	0.20	0	59.66	13.49	0	56.06	305.06	185.15	184.43	0	0	0	2.56	114.57	11.31	1837.58	1837.59	9.45	7.87	3.25	145.08	261.31	255.74	256.56	249.88	759.96	211.51	768.12	750.22	117.82	555.74	562.51	0	170.40	0	2443.23	15.82	68.33	640.25	495.00	482.48	73.52	202.44	2.29	829.94	614.53	200.78	33.02	702.35	748.32	289.17	402.23	55.28	2231.26	27.71	1537.97	1551.30	17.57	0	0	118.19	1079.11	721.64	328.36	20.72	6.55	309.90	8464.80	8460.78	13.39	6241.88	22.42	2998.53	147.88	480.32	127.73	122.93	200.72	412.28	0	16334.83	12242.12	3.81	6480.42	6444.86	71.07	0.81	596.53	0	455.29	443.61	0	0	3775.71	3314.37	3297.30	0	971.28	1425.81	1463.46	1235.34	1236.00	0	613.36	267.56	773.30	78.19	0	5.18	0	1211.30	0	32.22	13.50	9.88	243.22	245.80	202.90	68.02	0	0	56.14	88.58	155.07	827.44	112.79	176.23	23.81	58.11	947.13	161.57	153.57	1.88	11.56	125.53	89.07	18.31	41.55	81.85	4.11	77.54	24.97	109.63	0	0	156.81	194.00	0	638.14	0	526.99	46.05	235.51	0	474.85	42.58	100.96	73.95	80.94	6.64	43.23	1.16	0	0.98	70.41	183.53	172.51	0	35.16	383.20	173.48	305.88	122.12	5.71	129.04	187.31	0	5.95	25.81	41.38	4.19	64.13	33.39	26.43	32.44	126.43	56.36	0	0	5.08	585.38	4.20	0	0	0	53.00	1494.31	717.56	1163.87	0	99.34	1536.00	17.66	1338.71	329.85	2.68	140.35	167.20	137.37	19.16	37.18	22.06	0.78	8.27	6.41	71.66	31.76	0	246.71	530.56	83.20	129.26	149.52	481.17	176.21	224.76	0	182.92	0	706.95	709.42	45.05	295.08	140.50	19.31	116.50	3.69	129.71	69.93	35.56	259.38	0	9.03	9.59	0	0	75.45	65.21	51.70	5.82	0	0	0	0	72.00	0	0	0	0	192.60	551.15	165.84	210.64	0	0	28.92	0	0	134.32	993.98	6.80	0	0	20.82	0	0	914.74	0	277.77	0	82.31	133.09	128.16	19.32	27.13	50.79	0	0	2866.55	0	2509.94	0	0	183.65	10.20	19.07	740.54	79.04	2.45	0	355.51	380.29	108.88	24.82	12.98	0	93.80	3.88	3.88	47.05	498.41	139.14	0	0	0	14.76	91.25	31.60	0	14.54	6.33	168.31	121.85	162.66	10.68	102.66	8.30	47.67	32.34	260.92	18.67	4.89	91.59	6.59	0	2.50	0	56.77	0	2.75	1594.56	1233.38	170.13	325.47	59.05	39.17	382.61	0	5.49	170.61	170.62	29.59	76.46	144.27	431.49	0.93	24.69	4.95	4.20	0	118.43	585.47	580.24	0	1352.16	444.21	164.25	63.81	136.63	98.59	10.83	3.11	0	285.22	140.22	152.97	231.69	189.01	2.05	0	538.63	0	0	0	0	0	103.23	124.40	110.40	44.20	61.39	0	115.37	0	28.87	0	15.06	4145.55	698.76	495.05	1407.21	128.59	4.00	141.61	239.66	161.63	318.21	246.35	20.27	14.23	0	0	56.26	39.81	20.19	38.79	0	10.56	1420.70	633.93	308.33	1.72	84.30	340.38	246.95	40.79	139.97	532.86	243.38	67.97	6.42	18.20	10.97	200.33	182.50	1012.21	1178.87	51.30	3058.93	2575.32	2577.74	126.05	1.19	2324.85	478.03	1045.39	1808.80	769.38	167.12	123.29	32.24	34.27	3291.68	553.21	218.43	129.28	37.29	34.55	0	30.05	5.95	0	840.81	3000.06	0.71	1506.34	41.98	1482.46	270.06	2.18	0	0	0	0	0.65	9.22	1.20	2083.66	0	0	1.35	0	31.83	3.27	0	12.51	242.97	130.17	0	310.93	335.54	115.72	31.97	2.18	0	0	679.67	0	19.21	219.25	166.28	195.31	107.25	431.50	91.26	0.59	173.36	3.10	30.85	0	317.03	354.29	172.32	2.86	5.57	206.55	26.79	263.08	248.63	23.09	1690.85	1015.16	963.66	0	267.12	141.56	87.48	126.44	11.19	2.29	16.27	148.29	0	14.62	1430.73	1036.65	232.68	241.10	971.30	0	582.27	86.55	0	1047.82	0	168.87	604.30	48.11	0	0	58.40	168.03	77.56	43.47	318.34	55.56	0	0	0	14.91	26.77	25.78	370.15	0	2158.26	723.55	710.20	468.98	173.43	0.57	171.99	345.17	158.23	92.27	1.30	391.60	394.41	99.66	88.99	540.78	510.55	407.29	41.17	0	43.50	3.58	18.83	0	0	0	0	1303.74	0	0	514.83	0	87.11
S0717	434.74	0	190.60	1108.88	347.64	103.89	124.14	496.75	56.36	121.28	278.94	3.06	0	0	4440.94	1220.07	1215.43	19.15	1077.57	1050.51	720.17	145.24	0	53.48	3700.83	310.84	721.10	0	71.86	0	34.08	177.64	2613.85	0	5706.94	1659.91	0	709.84	0	800.21	878.96	0	5508.98	159.69	3456.84	11.59	0	212.74	332.43	83.91	2250.73	183.73	0	0	0	243.13	243.25	2314.47	244.44	1286.54	0	0	183.39	57.16	0	2484.53	1176.68	2243.75	145.73	1041.22	13.64	122.94	0	0	657.58	360.43	167.22	0	2095.20	1284.52	823.32	693.67	461.37	0	784.52	154.41	2505.69	42.77	0	1071.32	758.13	617.69	1203.93	0	1612.57	1602.15	1051.33	575.87	0	0	243.54	0	172.04	272.23	147.06	97.15	423.97	2197.81	2197.76	186.17	30454.78	0	15597.25	49.84	0	108.89	4078.12	48.56	105.49	0	625.16	152.71	1.15	574.97	0	0	14896.54	78.48	549.98	5441.35	1224.84	0	54.51	1163.55	300.08	266.41	256.61	400.11	399.46	346.19	0	55.16	0	0	312.21	61.42	11.90	4239.11	0	208.11	0	162.78	0	0	0	350.49	0	340.38	1659.34	656.65	627.82	300.64	179.17	0	5513.41	2013.45	77.32	0	247.81	1632.85	0	796.63	0	338.82	337.11	31.24	0	1038.28	726.43	576.40	414.94	21.23	119.16	120.29	0	58.74	0	638.55	762.24	1685.82	420.86	6.18	0	1974.93	190.38	0	23.07	0	338.55	5966.09	3405.63	3534.07	225.45	8.54	747.47	148.04	302.17	0	21.72	5.20	0	3622.51	628.40	71.89	11875.93	89.25	5947.82	0	0	3.77	0	902.28	177.76	404.62	11.85	0	0	2074.18	382.74	382.74	37.50	0	4547.01	4417.24	36.67	895.92	86.72	0	926.86	4005.18	4220.67	1933.12	1053.30	434.72	18.46	0	131.09	210.08	0	124.39	154.20	8869.48	8930.30	526.37	0	8236.32	0	0	0	0	0	13.22	108.13	0	0	0	0	49.59	0	0	230.43	5314.42	0	0	35089.51	2653.17	2819.78	87.28	276.11	0	0	0	0	1166.22	0	570.38	30.36	456.81	28.01	345.90	0	147.36	72.55	0	323.31	0	114.94	102.06	52.89	0	3841.30	1748.97	69.19	0	56.32	682.74	2395.07	2400.89	0	39.60	924.58	1057.84	0	151.49	1060.48	1145.71	93.71	879.58	1251.03	81.62	513.58	568.60	18.17	0	30.36	0	0	181.84	0	465.21	81.57	0	475.12	109.59	14.85	0	110.18	0	0	613.18	2.18	613.18	101.81	0	101.38	6.96	0	287.59	781.08	0	388.01	0	0	345.92	0	907.85	0	5.72	14.59	0	4.63	875.71	357.83	0	1996.54	0	1577.63	0	0	16.75	219.08	0	0	0	54.39	54.39	0	192.70	0	0	336.29	0	0	6281.07	5280.53	0	0	609.42	493.49	303.80	689.99	603.46	561.22	311.07	0	179.30	21.09	135.18	0	387.53	126.16	0	0	0	161.67	76.87	330.37	20.22	0	53.90	488.77	63.42	3560.46	37.00	2.08	273.09	0	0	0	126.50	3.49	0	0	15.30	96.11	125.37	124.32	0	0	0	939.67	0	0	0	0	0	98.29	28.01	2300.21	0	2205.66	205.69	182.90	115.88	383.94	63.22	645.90	2.76	0	0	319.21	0	24.22	2384.40	60.48	2.35	447.77	122.29	0	5423.23	3010.92	0	341.63	0	0	96.11	209.98	79.13	0	1134.22	0	1015.66	77.36	593.22	2232.41	0	0	59.91	0	0	0	260.76	85.74	184.59	92.21	0	327.56	302.85	897.91	258.42	0	258.35	119.67	0	415.72	2.09	0	0	504.22	127.28	194.96	970.47	938.85	51.67	0	174.57	740.75	451.82	243.16	146.99	0	0	440.67	7.17	0	195.81	73.56	0	36.50	63.63	352.53	0	648.58	7053.75	347.79	2147.57	0	414.31	474.35	242.07	6505.38	0	85.58	43.46	11.29	15.49	116.98	975.62	821.51	0	0	731.73	606.64	794.28	732.08	781.28	15112.13	2594.12	269.81	0	1031.34	0	7.64	0	0	2247.29	99.98	0	816.77	178.35	0	0	64.76	0	0	57.27	3122.64	159.03	129.73	431.08	0	121.85	378.83	2121.32	2598.26	0	0	0	317.09	0	405.76	29.27	152.57	152.22	152.56	94.85	1520.93	695.38	754.88	17.51	199.82	1995.68	0	1183.38	369.36	3.52	69.83	698.43	1784.24	327.68	508.31	554.09	122.55	711.39	8.62	0	410.22	160.38	589.19	757.47	4439.62	28.88	55.18	3839.27	8.34	2566.21	0	0	17.90	244.09	23.41	1320.36	164.18	0	21.58	0	356.17	0	0	1603.72	526.26	400.07	381.52	529.90	713.60	798.27	0	747.94	10.07	129.66	9.33	911.40	32.07	12.95	214.23	214.23	44.15	49.23	478.14	545.06	406.53	0	1352.77	453.24	0	0	0	566.88	257.31	390.65	0	254.83	128.54	404.98	0	210.12	0	187.56	0	0	0	0	0	47.20	119.33	0	503.13	0	0	138.18	742.15	384.08	384.08	62.10	0	150.63	1236.76	179.57	242.11	75.89	1221.42	712.28	559.19	786.86	5362.95	0	2358.20	264.17	0	0	2317.24	171.63	0	428.77	0	0	540.82	242.28	163.85	238.53	427.21	22.20	0	147.00	17.45	0	71.14	643.70	0	0	0	0	514.19	194.85	132.37	685.52	1395.77	2203.79	420.78	0	683.66	107.69	312.46	0	0	58.49	0	0	232.88	0	0	478.42	11.83	0	75.60	75.23	307.29	0	0	322.86	262.19	278.57	0	0	517.98	240.40	49.99	201.76	61.76	125.07	5036.57	2397.71	180.37	0	519.79	255.77	242.26	631.05	33.10	129.69	143.48	0	140.19	0	0	0	0.97	0	0	0	0	223.43	0	0	1948.62	0	0	364.41	285.35	2280.60	1837.16	0	789.23	0	1105.75	0	263.11	80.07	0	0	501.31	539.47	5.78	100.32	0	931.41	0	0	21.46	64.38	0	28.19	40.85	0	839.95	839.95	385.16	1502.42	402.92	0	593.66	615.34	420.99	0	0	234.03	82.24	110.85	125.58	108.30	68.49	339.48	0	404.24	3.99	0	66.04	366.00	3.77	390.42	399.11	0	428.60	9.50	119.79	4683.06	0	103.77	68.43	99.39	73.84	66.48	0	256.98	262.75	400.76	221.80	342.25	54.61	550.21	347.78	189.22	418.84	17.65	16.97	68.31	5.06	0	55.07	4.61	217.88	0	316.12	168.46	303.31	349.25	71.58	320.60	642.24	943.55	321.43	0	19.91	2777.49	88.90	0	0	643.94	10472.61	201.19	0	177.08	0	0	0	0	0	82.74	0	10.61	0	0	59.25	46.14	211.48	166.70	0	136.32	18.87	228.21	69.10	254.89	128.78	18.36	238.43	1510.43	2.66	1126.07	56.46	0	6.60	0	0	47.20	0	789.85	22.83	45.03	189.78	206.73	304.13	307.36	107.33	292.14	210.67	112.72	48.61	74.91	117.11	41.00	0	111.65	0	0	153.43	48.10	0	0	35.29	0	942.59	824.94	0	402.43	80.34	0	172.01	118.76	81.31	0	92.41	174.92	10.51	665.95	0	177.66	64.21	0	0	0	7.93	84.35	0	167.85	429.69	11.21	0.87	4.77	89.82	0	0	418.20	412.96	243.02	0	47.82	0	110.58	0	88.49	0	0	0	0	17.39	0	11.23	757.57	288.51	103.52	70.30	70.57	351.07	7.44	87.30	0	5.08	91.39	83.55	81.02	34.44	134.96	57.21	89.54	46.12	17.73	0	0	18.20	0	33.69	6.51	0	23.11	489.11	0	263.59	393.86	0	0	0	125.37	3.03	26.88	0	35.79	319.76	133.67	99.96	0	465.92	437.76	23.38	38.19	76.31	319.13	153.42	150.83	78.29	0	56.00	227.61	51.32	57.14	4.94	69.04	0	0	0	129.11	0	1246.52	524.52	436.60	243.15	79.46	1302.09	2147.02	511.33	301.63	226.54	239.67	58.78	122.26	0	103.95	3.10	128.47	125.08	126.22	14.52	316.13	0	0	229.52	236.65	0	789.06	108.11	0	50.75	0	19.10	39.29	0	461.93	0	58.99	0	7.53	0	36.91	1349.73	238.73	423.36	449.43	0	11.25	26.11	34.72	77.85	20.62	0	211.86	0	0	21.22	42.17	73.85	0	0	18.30	0	33.12	33.12	4.12	839.04	10470.53	695.30	1889.84	0	142.75	0	78.31	62.37	13.44	0	0	11.41	66.62	224.64	24.97	1024.45	407.35	479.40	464.47	13.73	0	5.79	0	643.05	0	118.23	0	467.41	147.54	28.39	39.53	12.26	969.00	19.68	48.48	16.24	7.47	97.04	38.15	550.18	0	162.55	40.75	419.04	46.05	0	14.97	0	1041.26	0	0	0	363.17	126.52	83.03	118.79	3.40	0	295.62	86.70	41.55	69.21	0	17.42	2342.23	2557.75	0	707.83	96.06	0	91.36	555.07	49.32	0	130.71	69.13	285.42	7.83	30.32	43.45	0	0.06	0	255.31	213.81	0	408.75	0	386.93	0	86.85	910.65	31.80	31.31	31.05	154.78	80.77	42.77	94.88	0	682.25	683.49	314.32	338.96	0	140.80	140.71	21.15	0	41.08	0	73.43	0	0	0	27.64	0	0	0	0	32.80	160.18	55.50	0	0	24.92	67.72	0	209.61	2.22	0	19.21	38.56	132.71	46.58	0	9.01	61.44	4.59	22.00	117.29	0	15.23	261.28	7.46	1021.10	11.28	0	120.81	9.98	99.34	0	12.07	799.98	45.24	992.26	9.18	9.23	0	117.39	23.50	0	0	0	14.36	145.65	173.45	50.80	6.11	108.11	19.55	165.02	2837.15	1697.73	79.53	0	0	0	0	0	300.13	138.09	0	88.58	107.78	67.81	672.42	672.42	11.82	0	26.20	0	276.50	10.82	646.29	0	16852.97	38.86	0	0	0	1532.99	23.17	0	748.21	64.92	764.90	313.71	0	87.28	12.70	41.87	0	0	0	295.82	0	1117.54	213.41	86.97	111.11	139.46	93.28	878.07	0	51.96	0	15.24	15.24	64.63	5.71	0	181.83	51.99	115.91	60.09	14.21	0	116.85	0	107.01	0	0	51.82	19.09	134.81	0	155.61	49.18	48.60	4.09	11732.00	14.95	80.74	366.09	1199.10	243.26	0	1618.50	140.82	588.24	0	27.55	101.41	100.63	0	117.11	160.82	68.61	34.10	87.88	0	5163.81	0	148.55	244.66	118.88	0	19.61	51.25	2889.41	16.14	0	8.17	0	0	0	0	56.09	82.65	82.69	1.49	337.37	27.01	55.82	8.74	9.98	0	12.56	0	0	60.17	0	0.44	170.69	5.40	6.36	593.09	177.80	0	16.15	86.10	289.63	12.04	106.09	61.22	2168.24	153.27	56.96	117.98	0	0	119.93	36.19	0	247.68	0	55.40	28.44	1243.17	2.21	195.70	419.57	1822.37	1649.71	326.81	324.74	352.37	702.75	6889.66	0	16.86	33.23	0	88.34	9.26	0	0	0	0	2.42	0	0	14.11	22.09	60.62	0	771.05	1001.49	297.55	15.76	170.37	37.94	0	0	155.88	0	0	4399.25	637.54	291.89	266.13	0	0	0	52.56	50.46	6.05	28.53	50.22	43.00	54.55	19.46	16.94	18.85	1.06	1.47	23.73	1346.81	14.62	141.08	0	0	124.34	106.41	5.53	0	0	0	0	2.45	0	129.62	101.49	127.18	0	0	0	93.99	0	0	27.85	0	0	0.91	35.14	347.34	42.48	72.89	73.32	133.01	0	67.15	98.88	98.35	0	39.30	154.41	0	6.87	23.49	21.44	115.98	7.22	44.24	14.49	0	0	39.75	40.27	11.76	0	21.91	5.07	0	31.48	4.23	4.44	77.12	0	0	0	55.68	44.32	9.95	0	197.09	100.51	0	13.18	0	0	0	16.06	41.69	0	0	0	2.05	0	0	2446.51	6.87	134.89	0	0	0	77.32	56.84	0	12.45	10.96	0	0	103.62	0	0	0	113.74	0	0	2.15	0	269.29	72.31	30.41	0	8.60	215.46	58.61	0	0	0	3.69	356.00	0	0	19.81	909.74	2.62	0	297.97	0	0	129.89	653.46	45.00	0	0	0	99.52	75.72	0	195.91	183.91	0	0	12.70	2.25	0	312.35	10.28	1.71	0	6.57	0	11.06	234.22	0	290.32	25.48	76.17	7.98	3.01	0	0	0	0	0	5.76	5.80	25.97	68.80	0	0	12.66	3.36	19.24	0	0	0	39.12	0	38.41	0	13.87	0	0	0	32.16	2.00	0	0	197.68	117.05	0	0	2.50	17.83	0	0	101.63	0	0	10.04	0	37.96	19.64	0	0	0	0	58.64	43.92	135.39	0	126.22	118.02	0	0	245.27	48.19	132.77	134.64	0	0	30.22	129.01	0	135.21	8.37	15.33	336.61	215.51	172.27	94.17	7.87	163.93	52.59	101.42	13.31	0	10.30	0	72.73	37.11	902.29	105.73	926.26	0	77.39	1969.28	0	181.62	395.22	5093.95	0	1390.49	0	8.42	35.12	1.66	95.96	24.70	0	1.63	2485.47	6.18	71.25	0	21.72	0	0	25.36	1.41	820.81	0	181.92	1.67	104.80	3.94	255.96	0	43.55	0	3.28	183.63	64.99	83.76	104.57	89.52	4.76	0	0	17.85	0	0	0	0	0	0	0	109.52	246.39	3.53	0	0	27.13	0.82	4.82	0	0	165.68	0	2.34	0	0	0	0	0	72.73	3.53	0	67.32	11.35	65.09	212.17	0	0	209.60	11.97	97.06	8.76	0	0	74.67	72.84	0	5.19	56.33	2.01	0	568.96	189.91	0	19.02	0	0	17.35	69.50	3.03	0	0	8.82	171.37	0	30.20	34.13	2728.06	178.87	14.31	80.16	2.63	72.61	0	469.43	0	13.84	172.92	56.48	0	5.26	0	24.02	70.86	148.21	550.38	64.98	3311.57	0	0	0	11.47	2.91	13.30	1157.81	337.61	0	0	144.19	189.08	0	2900.74	956.81	32.83	1229.68	9.85	0	236.12	91.59	4.39	17.86	35.81	32.54	0	6.70	0	0	166.60	250.49	415.29	4.77	10.01	79.14	0	45.92	1.92	0	0	0	0	3.46	0	111.80	46.88	147.51	29.59	1839.25	142.28	0	0	2.36	0	12.00	6.06	0	0	0	0	0	224.78	184.16	88.82	28.87	14.14	1637.67	1560.99	39.90	7.82	0	0	0	11.58	0	5.79	174.25	189.36	0.44	0.32	7.77	2.65	0.22	289.11	48.42	0	17.40	0	3145.72	718.69	376.72	273.35	69.87	96.57	28.88	1.14	0	0	0	132.41	0	0	0	23.25	0	0	30.43	578.21	0	0	75.94	0	3.99	173.03	0	9.05	21.98	0	0	1.89	2.41	0	2.31	0	0	0	0	247.11	651.58	75.26	249.54	0	3.98	2.48	4.16	0	93.88	114.80	15.94	131.58	0	140.87	49.37	0	725.25	8.89	0	0	0	0	55.84	55.95	0	54.41	54.60	39.33	0	47.75	29.95	222.18	402.10	2868.07	0	210.37	13085.55	52.31	232.51	105.54	0.51	0	1979.24	248.64	136.38	2787.62	66.85	0	7.01	143.75	683.58	223.40	0	8.96	4.15	0	134.31	2.81	0	0	0	9.01	29.68	1755.79	128.10	0	500.88	1591.19	92.25	323.31	0	0	0	0	1.53	0	43.96	0	0	8.31	41.62	3.34	79.22	37.28	236.99	111.62	198.14	15.02	0	0	2.82	0	46.88	38.43	0	0.59	0.59	0	0	0	0	19.22	0	3.93	0	0	51.04	179.30	0	49.11	0	0	14.54	0	0	3.81	261.84	100.65	0	0	65.57	0	0	0	0	141.53	0	0	3.13	177.59	202.67	10.63	27.82	65.67	26.03	191.44	59.08	4.19	0	873.96	1245.97	184.73	113.65	354.07	89.51	0	235.43	49.18	89.45	6.84	1596.91	0	49.18	48.38	268.01	2567.01	5.65	311.38	0	85.80	6.32	0	0	11.88	0	0	28.67	11.52	0	0	14.73	21.32	47.17	12.03	72.01	5.54	30.56	27.02	5.45	21.86	82.77	4.58	136.45	0	33.20	0	0	11.93	18.67	0	3.12	0	67.95	0	106.52	49.29	0	294.69	0	109.54	43.87	1.31	189.61	2084.62	11.13	71.30	550.38	19.37	304.91	54.70	0	202.03	0	855.12	0	0	0	1399.27	0	59.07	140.55	0	143.67	179.85	169.33	0	156.26	0	188.55	157.95	295.44	7.11	7.71	83.82	59.02	271.84	274.22	0	473.18	0	0	877.75	9.57	49.89	0	0	75.55	0	0	97.12	0	116.65	0	1757.36	1691.41	0	0	0	49.01	1202.16	0	0	0	72.50	0	32.06	0	0	16.30	38.93	0	126.07	0	38.96	15.80	243.91	0	115.36	233.37	9.66	106.06	0	58.35	0	0	0	0	0	100.88	250.92	565.54	0	0	0	0	123.60	103.35	72.67	41.02	186.25	833.52	1302.29	348.81	49.13	747.46	35.01	0	11.11	0	0	620.54	0	50.05	0	3.76	12.56	5.95	0	52.35	0	101.62	58.08	59.36	677.51	0	310.44	74.19	0	0	10.69	0	0	0	477.83	0	110.83	0	157.50	0	2.46	192.17	168.17	0	511.31	625.41	0	123.28	90.99	55.28	0	96.24	4.74	0	339.67	98.68	136.42	93.24	0	0	0	38.61	0.43	19.05	0	152.22	7.87	0	43.85	172.03	0	529.74	251.39	261.71	0	0	0	0	0	0	0	0	152.87	0.93	57.12	413.91	0	71.80	1578.97	0	186.10	32.03	129.58	25.55	0	0	72.15	3.99	17.40	0	0	0	82.87	1.34	0	194.73	0	0	0	0	0	2216.80	33.93	0	167.50	164.27	0	214.90	1.51	103.00	25.98	497.06	0	0	111.41	100.07	82.12	0	0	0	13.90	48.94	81.30	0	0	8.02	272.54	238.53	235.10	8.19	490.98	0	0	0	0	94.18	97.63	0	41.18	0	39.99	16.58	3.17	0	309.27	0	22.57	178.09	1444.75	1730.38	488.17	0	0	160.53	10.32	56.75	72.28	86.72	9.35	1234.69	93.75	0	72.49	0	1324.00	11.57	5551.47	0	6234.28	833.36	85.93	147.13	169.47	0	0	0	126.86	0	9.85	108.09	215.14	0	0	0	243.61	75.39	129.03	6.91	83.67	121.84	123.13	49.93	47.31	37.50	93.27	78.70	0	12.48	6.88	0	1074.91	0	12.37	173.62	76.54	0	0	23.23	9.48	414.44	67.97	470.97	207.27	3.84	0	395.11	0	3.34	0	492.95	1123.63	15.58	98.89	53.13	198.66	3121.26	87.40	85.03	1232.16	18.35	194.64	94.84	8.02	0	31.96	49.55	15.75	142.19	0	246.86	19.67	30.25	0	849.35	12.06	174.72	43.80	38.27	2617.06	0	34.34	0	96.73	229.25	112.43	0	0	324.23	11.29	0	98.54	6.74	0	35.76	112.40	11.99	5.18	0	72.50	25.75	444.70	76.54	47.36	1.52	209.10	0	110.96	34.78	0	400.99	218.62	1043.52	163.52	22.82	2.15	10.30	0	15.49	134.68	128.58	30.95	0	62.34	0	0	21.11	22.18	0.40	7.94	0	5.48	0	89.57	19.98	43.96	13.68	13.10	0	59.76	0	681.67	271.60	0	0	7.25	0	0	0	0.04	0	210.22	19.57	43.74	50.33	174.10	140.55	86.32	689.07	245.61	0	58.58	8.27	47.90	46.40	0	0	0	13.39	0.71	2.65	0	1030.09	71.25	0	0	82.64	1.64	0	47.74	4.77	5.07	0	0	0	0	248.16	316.84	0	0	17.08	3.49	0	189.40	0	0	398.11	341.60	312.68	323.80	168.01	315.07	167.04	111.55	0	0	0	0	0	0	0	198.42	224.63	223.57	90.34	0	0	0	210.58	0	0	959.64	271.55	0	235.01	11.66	1439.00	0	1075.99	1072.69	0	286.83	0	32.26	151.52	44.13	48.25	2.77	0	813.78	6053.29	6589.99	0	4967.92	0	1289.93	231.15	29.73	41.18	41.18	50.39	0	18.40	13264.10	9865.63	0	4275.25	4213.70	9.01	0	330.29	77.19	197.62	140.74	22.66	0	2207.35	2257.08	2237.88	108.10	0	705.71	708.30	352.61	355.12	23.87	0	117.58	370.69	231.66	0	2.08	0	773.95	58.94	30.31	15.47	89.52	523.43	523.00	223.88	273.92	0	21.65	33.51	112.85	177.79	567.07	0	277.64	121.10	31.51	726.85	517.39	520.42	9.59	31.69	60.25	0	12.00	30.83	34.73	0	69.05	0	17.91	0	1.80	0	0	0	842.86	0	978.28	165.31	106.09	118.58	0	0	0	22.03	4.59	2.08	21.60	0	0	180.72	74.34	32.44	0	0	42.51	87.31	106.58	349.41	110.12	110.91	158.91	233.50	3.49	21.07	162.90	37.30	421.28	123.68	26.11	13.78	506.35	0	0	0	8.45	0	0	0	0	0	0	111.85	1135.79	0	96.58	0	1.17	755.66	3.20	654.45	261.33	5.10	1.30	213.69	0	0	773.13	533.94	538.69	34.86	9.42	22.70	4.82	0	89.07	97.62	9.18	28.35	28.24	0	583.41	484.60	12.50	1293.02	0	793.05	804.99	108.57	142.52	59.19	7.44	66.76	101.49	44.15	0	7.57	199.42	2.02	0	0	0	0	108.06	24.33	0	0	0	0	0	0	6.39	0	0	2.50	1918.25	564.39	1102.43	0	0	0	0	6.32	0	0	167.68	640.35	15.28	0	31.75	0	1.04	0	338.57	21.79	291.04	4.13	0	0	72.87	0.30	14.19	216.31	115.25	102.34	508.89	0.73	383.37	37.03	0	0	25.55	1335.07	2.47	0.72	0	0	195.28	124.68	84.80	0.84	0	0	39.13	0	0	24.34	149.38	61.74	0	2.28	0	0.17	8.14	70.93	0	0	12.26	19.01	265.41	0.73	92.44	252.56	0.89	3.85	0	238.96	0	0	2422.84	122.20	55.87	1.56	4.82	0	6.92	139.08	422.93	275.33	223.89	381.30	0	157.53	172.34	75.79	0	94.09	179.39	17.66	83.89	79.38	202.27	0.73	8.15	1.03	2.18	0	1.04	122.45	265.40	41.69	15.99	34.63	30.54	11.72	0	0	0	0	0	403.79	142.28	0	467.29	432.15	158.31	0	596.87	0	11.30	6.38	0	0	61.86	138.99	0	134.88	86.01	28.70	20.20	15.18	23.66	6.47	0	996.47	593.63	581.04	460.66	95.13	0	5.03	0	25.89	73.65	247.41	6.88	3.75	1.55	1.63	0	0	0.85	12.89	0	0	0	0	0	22.86	0	0	9.94	13.75	34.61	0	18.43	0	4.10	141.97	0	130.18	88.57	0	662.61	8.98	2439.45	2123.74	2115.81	791.83	0	2105.24	479.45	473.04	1620.80	522.75	219.01	0	0	0	1440.78	37.62	72.98	0	8.66	53.22	0	34.06	1.66	5.17	0	738.82	0	536.04	65.76	540.65	95.46	0.75	0	0	0	0	13.74	0	3.08	3802.54	34.06	0	0	0	17.54	0	0	0	0	0	0	193.18	163.68	0	0	0	0	0	0	0	0	258.87	105.11	253.75	229.61	94.19	416.01	0	467.55	0	63.53	0	0	0	192.03	4.93	0	194.41	36.91	96.54	89.23	434.16	1155.23	0	464.48	0	147.47	242.16	273.32	80.59	6.05	0	0	17.53	0.46	0	753.49	628.74	166.73	228.22	315.87	0	224.65	249.27	0	339.21	0	263.62	116.19	53.96	0	0	6.01	30.13	0	12.51	61.26	141.69	0	0	0	97.57	84.63	16.00	305.94	0	1161.32	173.09	162.36	370.73	25.41	0	345.18	433.11	1780.42	35.95	22.79	146.70	140.04	0	16.19	268.72	137.75	230.19	18.79	0	23.22	0.15	0.63	37.02	0	0	0	194.36	0	0	0	0	12.04
S0718	495.86	161.31	254.14	671.18	2057.40	21.36	424.52	0	174.38	23.87	162.77	259.75	115.69	33.50	3392.84	0	431.22	16.97	4214.51	0	41.05	825.03	200.91	0	5176.65	359.20	0	58.54	489.47	17.12	0	76.89	0	0	3257.24	1260.85	366.85	519.50	385.53	200.96	180.70	20.01	2452.47	69.56	2498.86	0	163.42	865.24	8.83	5.32	0	324.88	831.05	439.42	11.40	973.55	998.25	5990.43	257.68	234.14	306.79	516.84	0	0	0	541.98	493.91	679.71	344.49	341.03	427.93	214.05	778.41	247.21	1216.03	119.53	34.91	358.13	3598.97	3582.66	1681.43	833.23	542.05	669.33	0	11259.78	5.36	0	0	10.97	545.28	564.00	379.87	114.00	2880.17	0	1705.59	0	0	0	390.19	0	13.43	129.52	235.15	0	7.54	1268.21	1242.10	111.43	40546.97	78.15	21270.96	0	11.62	119.53	5112.77	63.06	265.77	58.23	522.21	341.90	0	346.95	259.94	96.61	7807.62	131.66	613.24	6849.83	0	0	469.40	0	75.72	0	423.76	36.21	303.89	3749.41	0	155.56	27.99	41.92	8.99	432.43	127.38	1441.88	4.62	818.30	105.33	0	0	0	134.69	0	200.76	0	1938.59	821.19	808.22	345.08	43.57	30.82	14096.02	5301.75	178.32	25.18	339.67	1889.25	1265.50	852.62	251.07	89.07	64.23	1366.81	16.27	720.30	498.40	85.93	434.29	5.25	391.20	142.53	2426.27	51.74	883.76	361.44	128.70	1228.47	309.45	8.55	2.52	2970.93	15.64	335.76	193.57	0	0	7626.41	3771.31	3332.61	434.93	0	0	0	247.05	2.36	610.28	216.69	0	1808.97	805.05	1118.05	11482.50	107.45	4999.50	604.58	72.88	7.37	0	1272.77	169.58	42.08	66.68	2198.61	12.87	1471.44	1317.80	0	6.59	0	0	3687.04	0	1620.88	76.01	49.41	4066.04	4728.94	5015.27	474.33	1961.98	739.61	41.00	1693.10	928.65	1652.09	0	271.59	0	3274.69	3282.45	74.63	0	4915.30	0	4915.30	0	1218.28	0	5.92	119.19	121.14	302.46	300.08	315.74	103.40	421.03	61.41	747.86	0	0	0	20762.50	2486.73	0	53.75	372.88	97.22	462.30	395.43	124.65	781.34	0	63.92	0	222.30	40.13	369.37	0	648.86	232.89	328.61	161.72	408.04	494.88	1524.31	602.99	327.86	4475.70	862.09	25.42	0	47.73	941.57	3258.28	3214.18	0	206.03	613.06	1528.21	1866.68	483.72	314.90	1965.66	125.01	0	1508.29	59.02	636.68	0	18.69	284.30	0	515.28	0	109.51	22.58	871.72	52.22	8.31	806.84	1324.91	477.64	330.77	121.74	613.21	369.11	4198.41	294.68	4144.68	2498.87	101.57	2498.87	13.46	124.36	447.08	886.00	1.75	250.96	1.75	728.88	311.82	152.19	0	24.66	5.82	178.70	308.52	162.63	943.61	0	520.63	2963.92	0	1901.89	155.54	1554.21	0	312.38	516.98	6.49	284.75	13.00	2.75	0	551.27	11.22	8.43	141.90	0	0	6503.47	12924.58	0	0	777.44	335.02	257.34	594.25	432.09	209.60	44.85	452.36	0	92.07	84.28	0	1340.18	34.83	77.01	4.97	0	141.43	0	0	0	0	71.62	451.00	252.34	6166.07	149.01	265.15	2380.67	65.06	4.30	0	166.85	209.00	497.65	351.57	0	186.47	50.36	42.46	149.97	121.68	162.10	1563.58	233.73	161.57	49.12	380.56	3889.51	302.80	0	28.22	0	4.24	368.10	1424.39	51.08	266.31	35.92	644.40	0	0	302.36	230.12	144.93	22.87	2479.65	779.11	139.58	0	102.55	35.37	9592.82	2359.13	271.68	173.10	0	98.18	103.04	581.48	1506.03	145.99	388.46	152.71	395.33	152.63	450.82	231.90	445.86	20.27	331.12	337.18	0	0	189.25	590.27	748.57	0	104.04	1831.41	740.72	774.42	1256.44	0	1254.51	226.13	0	196.39	0	918.32	386.81	537.02	259.13	348.80	792.11	803.34	0	92.53	289.86	993.18	542.10	811.94	52.98	66.69	71.09	307.52	50.38	295.22	1144.20	768.61	0	296.37	29.51	0	11.81	173.60	7494.45	2239.90	2693.02	0	7.43	121.70	372.59	806.19	17.65	31.55	0	25.05	93.00	127.02	560.47	678.46	79.53	23.89	65.12	914.52	608.27	460.78	1561.39	18884.68	2548.72	864.80	451.03	1596.18	0	3.05	45.06	13.35	232.19	49.11	0	171.11	71.61	65.07	172.74	1.22	168.64	0	67.40	20.31	296.50	174.90	322.39	3077.43	221.45	652.24	2497.09	1523.99	1.42	68.37	37.75	64.53	37.60	113.33	1684.93	427.24	427.22	432.97	1154.05	871.73	325.96	348.65	3.26	255.05	492.02	395.16	573.63	301.49	0	152.08	282.91	2450.60	101.65	197.28	270.33	0	183.90	101.49	482.04	326.47	29.24	25.69	0	3444.59	179.51	16.04	0	39.60	0	1776.05	616.57	291.47	0	55.78	0	1223.09	148.13	23.63	143.02	107.89	41.84	0	1444.96	0	80.21	80.00	224.18	125.00	514.39	351.33	1389.92	156.73	0	2.04	1221.44	16.74	0	288.01	0	0	333.96	326.25	318.41	159.79	0	1749.38	912.10	544.73	0	0	776.88	1070.35	519.95	372.53	29.99	0	0	0	402.56	115.32	1042.91	0	0	0	469.45	0	523.36	0	6.87	234.50	0	19.41	0	643.12	0	0	0	0	0	3868.15	128.08	181.47	0	0	196.34	0	2737.97	6516.89	2687.51	2557.46	1001.18	501.17	748.77	0	85.80	330.94	132.86	1114.66	500.24	0	1763.72	502.36	401.37	458.44	78.13	85.76	66.38	17.35	786.23	0	228.25	244.38	537.95	339.70	51.79	220.45	0	510.09	102.20	2245.40	238.87	619.58	1033.47	363.01	0	331.24	283.93	473.76	34.28	421.22	254.06	286.27	22.03	1209.52	349.93	0	227.41	6.37	6.53	0	0	307.72	388.04	0	424.67	417.80	36.82	332.76	180.41	207.47	270.07	123.25	0	2799.45	0	0	535.86	20.68	13.44	10.08	1161.25	0	510.25	186.38	137.41	184.24	0	300.31	0	1.36	0	68.99	21.40	0	108.84	0	318.90	2491.26	0	1079.89	607.62	632.65	2930.34	2255.35	2263.81	0	0	2682.35	0	245.67	203.60	0	11.84	187.47	404.21	94.59	134.11	0.49	2774.00	770.77	560.24	424.09	155.78	8.94	2.59	78.95	355.90	1294.41	1336.50	726.42	438.01	0	598.91	1325.80	1317.99	0	0	0	404.40	36.45	456.03	102.07	71.99	9.23	19.77	117.33	102.21	0	149.49	0	0	2.27	59.06	141.23	0	156.56	10.88	449.52	6188.81	91.28	80.75	88.64	101.52	1352.02	203.14	0	59.72	0	704.48	162.60	49.10	69.95	785.09	731.20	336.83	1691.55	287.25	0	62.91	34.48	9.33	0	31.02	0	28.23	138.08	251.41	0	599.21	404.46	8.05	395.73	406.59	322.69	0	124.81	862.17	239.01	0	78.61	91.73	23283.24	70.08	0	0	0	189.72	84.12	42.58	1194.36	123.17	46.27	0	2.22	19.54	113.17	170.54	175.98	434.32	10.17	77.52	6.52	84.01	82.05	667.55	296.02	53.83	4.04	11275.24	0	7341.78	246.99	12.93	0	0	0	6.59	263.40	920.24	0	56.84	2339.30	2310.47	206.22	0	0	0	101.87	0	0	70.22	190.50	76.10	15.12	93.44	0	0	109.14	0	215.55	386.41	6.18	101.82	94.00	0	164.00	267.75	112.68	47.08	271.65	2.91	57.66	182.90	0	305.35	58.83	395.03	236.89	0	86.93	0	0	0	0	4.39	0	167.48	645.14	0	0	102.43	0	1109.38	64.61	34.00	35.88	296.27	831.02	151.62	2.72	76.81	121.21	8.00	0	0	116.90	36.96	0	0	44.68	4.21	67.71	0	274.84	0	591.67	2.90	354.13	0	0	15.41	33.03	10.84	131.96	249.41	63.18	99.75	26.46	0	0	0	67.66	31.07	0	27.19	0	0	542.84	0	230.62	17.12	0	0	0	42.92	0	83.16	0	0	141.22	249.70	258.18	0	19.20	45.80	26.56	55.19	0	446.24	60.44	636.23	22.03	1.53	110.17	0	1.50	0	84.95	0	0	0	0	165.59	0	1270.19	638.26	617.20	0	352.65	1638.30	3380.86	349.50	274.00	246.35	294.18	0	89.56	2.08	91.35	0	131.54	116.12	131.33	46.08	241.67	234.69	7.24	296.15	85.64	0	1393.36	0	0	241.87	45.57	0	4.54	31.49	547.17	56.88	14.18	13.84	55.06	1.27	0	8.02	34.36	13.77	34.05	32.83	0	52.01	200.33	0	8.87	0	36.91	0	0	124.84	0	0	0	7.83	25.34	0	0	0	0	1535.10	6284.80	1120.40	953.07	121.00	195.68	75.62	11.19	191.64	111.85	0	0	0	0	187.99	233.28	797.91	345.16	354.58	330.75	167.32	73.14	2.14	62.30	115.03	232.78	114.71	403.58	95.92	304.90	0	0	0	1256.22	20.89	0	171.38	130.40	84.04	35.77	1387.14	34.53	0	119.01	522.51	0	6.10	31.99	63.80	1382.78	0	29.16	0	323.33	0	50.65	1445.29	0	104.22	445.85	167.03	55.40	146.03	0	14.35	4375.24	6309.58	4.42	1232.32	37.18	10.34	83.93	1037.26	31.93	13.53	211.99	358.32	0	12.11	77.32	9.11	14.15	59.59	98.68	320.74	1.90	26.61	0	70.06	0	4.87	76.06	58.45	179.03	279.20	280.97	272.91	154.22	209.57	152.11	0	1615.09	1607.21	875.41	821.20	27.72	110.96	117.40	7.51	54.33	0	14.81	147.01	6.66	86.78	15.97	1098.69	1077.65	610.97	3.83	963.31	89.14	413.00	0	83.35	0	31.47	0	110.84	11.52	0	824.35	639.17	1024.62	21.72	49.80	7.31	111.65	0.70	37.68	0	20.65	40.16	25.93	1236.81	35.19	2145.80	43.22	0	428.35	71.66	484.19	219.73	51.54	932.71	30.70	473.47	203.51	0	23.95	21.81	44.60	27.14	0	82.70	0	25.70	1151.64	38.04	13.12	0	26.74	69.85	2542.68	0	39.82	124.09	82.82	85.52	147.53	402.15	605.59	42.50	0	7.27	7.22	28.26	749.81	749.09	11.84	10.98	0	0.37	10.00	42.28	89.27	805.31	16043.75	0	948.07	0	7.53	2840.90	38.10	14.72	272.59	73.26	576.36	258.88	0	66.95	38.14	14.39	33.05	5.02	0	252.97	0	2313.94	340.29	0	0	440.82	68.15	654.32	488.29	6.36	486.01	995.28	995.28	35.36	13.29	0	895.57	12.62	898.41	2.49	17.28	9.02	32.18	1.30	0.58	393.99	0	225.72	109.20	6.39	21.01	0	69.12	77.46	3.68	6926.99	17.00	1112.26	3282.17	701.01	314.23	3.50	3809.86	575.70	3494.15	714.58	7.37	0	327.89	0	272.86	282.08	89.33	37.94	0	331.11	6215.84	18.75	0	37.99	44.55	0	10.70	267.99	10405.13	221.50	1601.00	152.53	74.52	0	63.70	466.01	230.60	536.30	21.71	17.03	1015.07	50.12	347.10	120.81	0	158.10	685.53	34.98	19.48	299.76	18.12	16.67	2515.89	51.03	33.09	2029.52	0	289.82	0	0	56.74	1270.08	13.93	536.85	1276.30	322.42	277.95	200.38	23.52	141.71	253.74	145.03	0	1543.46	72.48	0	27.55	2009.19	25.73	651.00	62.00	3447.58	4859.05	163.71	138.86	208.30	413.34	3286.11	0	134.65	0	50.18	468.61	55.02	33.78	3.67	0	0	0	224.29	0	51.52	56.58	463.71	37.61	2034.88	2889.33	1861.15	631.78	854.53	6.01	291.87	328.02	25.82	303.78	34.12	6567.36	318.51	530.14	10.95	31.05	30.93	5.18	10.78	0	1.44	292.18	18.97	11.81	0	161.29	10.70	0	70.82	49.18	0	3998.73	117.01	1431.93	227.56	307.85	279.11	221.13	247.42	578.04	13.55	13.42	182.02	30.54	26.22	872.85	99.82	874.92	193.12	39.89	4.95	378.61	26.17	16.21	79.96	270.17	94.14	0	153.57	711.31	1028.41	752.27	760.27	185.69	72.59	361.63	2475.19	1681.82	8.25	235.83	315.59	366.34	400.23	65.57	18.46	70.89	0	5.96	223.54	7.09	0	218.05	57.97	1.35	0	12.77	801.60	27.35	743.45	63.45	59.67	351.33	68.31	153.74	160.21	103.90	73.25	0	0	1059.73	878.30	41.95	64.91	21.11	0	117.95	0.69	101.87	146.75	34.30	38.77	64.03	0	0	1101.83	27.89	95.17	277.62	4.42	3.70	219.90	0	3.05	28.93	1.78	355.40	13.04	76.40	235.20	17.52	0	14.38	3.14	1.38	360.82	4.12	2998.65	292.86	87.16	0.63	0	500.84	148.71	0	6.08	5.92	1.36	42.53	14.42	0	25.50	796.44	22.65	156.23	204.26	0	0	163.13	242.10	4.23	127.09	0	61.92	41.94	0	48.34	36.75	98.62	0	52.34	22.91	19.19	1.06	196.11	58.67	0	3.54	0	0	64.31	789.21	13.85	84.67	295.27	260.29	17.11	5.86	0	0	1.75	39.39	29.51	0	25.16	75.44	60.07	56.31	0	0	0	0.78	10.66	25.89	1.40	225.76	0	139.61	23.83	178.62	0	66.69	2.82	11.93	13.05	0	1.40	0	518.74	1.82	5.84	0	7.00	46.17	1.16	14.56	189.23	5.25	0	0	89.25	91.35	0	58.52	18.27	25.94	21.56	70.47	62.13	171.60	0	0	52.22	11.85	277.56	87.13	336.35	0	0	0	0	100.49	0	261.28	29.96	5.85	265.10	0.96	70.12	2.00	0	179.33	29.81	33.08	1734.84	0	238.41	376.20	175.99	169.59	2044.04	220.11	2047.66	21.03	260.50	1166.77	7.93	53.03	766.40	3972.98	3.42	1079.61	138.71	137.13	686.00	207.24	180.46	300.00	307.01	0.75	3906.29	17.25	88.90	15.22	283.62	339.08	37.41	0	0	1412.64	0	499.11	4.09	11.44	291.86	608.51	0	366.54	0	3.69	554.23	77.06	174.56	0.37	32.59	0	0	224.89	0	63.71	196.99	6.66	0	0	1.13	0	20.05	18.17	0	0	31.22	868.07	122.63	563.74	343.45	0	398.57	0	20.76	115.50	111.44	61.62	68.14	0	10.36	32.56	0	13.17	12.44	2.52	1136.41	21.39	55.09	1125.24	313.41	311.85	40.69	108.49	81.82	184.00	183.64	71.89	176.63	0.92	76.85	0	604.84	542.42	554.13	484.40	5.77	7.04	0	44.76	0.91	0	0	146.57	403.54	0	350.07	386.23	4845.03	552.09	13.13	17.75	0.82	1.33	28.70	810.26	0	0	28.33	69.36	37.99	154.45	10.94	685.22	0	188.36	47.29	0	3542.81	0	0	0	0	0	13.11	794.89	50.45	136.20	0	37.13	134.25	8.44	5832.36	118.88	315.32	2395.52	22.32	88.99	249.04	0	11.03	0	368.29	0	77.31	188.29	0	0	0	111.91	3.37	25.31	0	25.03	0	0	24.64	0	208.65	0	24.92	165.93	0	0.24	66.94	0	144.08	5201.59	4.05	138.21	6.68	6.85	1101.44	0	174.11	0	0	85.66	0	7.84	164.30	169.91	60.53	63.97	1.57	1964.60	1311.47	499.50	0	30.69	405.98	120.87	124.46	0	0	0	291.99	0	46.25	13.28	46.59	55.92	0	99.82	75.41	0	0	267.61	84.36	9.30	4.36	45.59	0	110.77	110.34	110.34	0	48.01	0	19.72	99.95	109.52	79.13	60.65	7.29	7.06	46.42	0	70.41	16.70	195.65	178.89	379.90	0	10.32	0.34	107.09	32.91	18.35	0	47.31	0	11.21	12.47	0	15.50	24.01	292.45	0	64.31	3917.82	65.74	8.94	14.10	0	59.24	0	1.02	93.21	2.02	35.64	1.16	225.50	304.76	14.50	0	0	6.26	3.23	13.83	0	0	0	0	33.31	15.39	26.24	0	1.42	366.68	0	0	52.06	7192.15	0	0	0	12.71	38.38	0	169.80	0	92.91	29.23	270.87	17.35	504.70	1302.13	2.32	1176.42	64.33	5.84	334.92	0	66.96	31.46	4.21	0	9.77	20.34	102.17	325.88	106.06	30.41	3385.87	17.64	420.79	0	7.62	38.03	941.48	676.65	71.83	585.44	10.41	0	829.73	4.60	274.02	0	69.65	0	83.43	0	0	45.18	109.79	97.92	206.70	6.96	48.42	138.27	0	24.77	23.83	188.40	10.50	0.12	20.35	0	226.88	158.20	275.12	0.25	28.46	82.73	173.13	79.64	79.20	45.39	664.18	129.78	141.83	141.76	269.18	43.32	0	12.78	5.37	186.65	88.12	67.19	3.20	75.67	26.59	10.50	78.90	117.72	8.44	9.97	229.96	109.27	76.59	28.19	0	344.51	60.47	2.15	75.66	110.54	0	53.88	0	53.40	11.34	41.89	222.65	332.15	40.76	0	9.17	86.69	2511.65	0	57.30	56.43	57.58	6.25	82.82	0	21.02	0	116.90	56.83	42.31	138.77	74.33	2.65	0	0	2.60	0	15.00	346.64	399.36	44.26	63.80	197.10	13.28	95.71	237.44	0	82.39	35.70	0.40	6.07	0	227.24	2.96	41.64	0	144.84	109.68	0	167.64	16.14	550.67	60.27	133.65	83.21	6547.65	4.55	282.53	1513.98	96.39	23.82	10.90	87.71	299.35	0	1737.94	0	124.52	0	4454.03	0	22.71	155.46	0	755.82	0	818.07	225.69	378.67	439.71	470.27	67.38	53.59	55.84	21.65	1.33	0	78.46	82.25	13.08	76.02	0	3.12	0	287.97	0	0	141.90	37.83	62.88	394.92	25.65	0	139.98	122.42	151.04	0	86.03	87.23	1075.47	1118.93	1512.97	102.53	22.64	27.79	13.29	0	35.25	7.09	53.96	81.51	120.54	37.14	11.16	364.80	0	0	36.73	0	4.10	114.17	143.87	179.17	50.54	298.71	197.82	346.58	377.54	206.39	21.94	57.69	320.71	605.01	128.21	0.64	56.47	59.67	378.57	406.36	63.71	0.59	16.47	1205.54	1033.30	316.63	0	681.53	27.55	17.73	26.45	8.28	9.14	571.03	0	481.96	69.18	0	128.75	0	0	536.66	0	159.99	429.37	402.64	586.78	264.35	217.05	89.77	19.55	29.13	22.89	36.03	11.27	2.27	865.12	5.67	0	63.34	163.09	37.67	25.27	10.97	95.28	195.84	414.82	697.19	505.70	446.83	347.07	0	72.91	0	8.69	170.07	401.05	93.23	89.25	164.94	38.18	0	46.51	157.94	0.30	92.03	0	310.81	83.74	12.19	241.11	105.49	0	798.49	262.22	299.13	53.09	0	13.74	0	13.21	3.89	0	97.22	413.58	51.86	121.43	629.15	134.16	152.86	1333.52	145.58	1472.11	38.51	0	24.86	55.43	53.79	61.98	5.52	194.70	266.66	255.85	0	189.57	51.66	0	853.35	24.36	9.54	0	60.79	175.79	926.66	1.06	51.10	45.51	219.03	12.08	272.08	67.43	57.01	68.30	1693.27	0	75.64	0	0	4.82	24.49	0	87.19	7.80	0	0	1.02	76.80	62.12	42.39	4.50	9.11	0	209.15	78.24	65.55	97.84	60.52	744.72	0	12.87	96.74	15.20	81.95	0	37.38	91.93	560.16	73.53	183.79	160.71	0	293.28	164.90	26.56	9.94	39.23	9.32	53.47	0	138.48	5.27	444.25	0.75	121.60	54.69	117.60	80.32	0	0	0	5031.91	154.46	40.29	130.11	35.29	180.69	41.04	44.21	140.31	42.32	25.56	76.56	1.43	0	21.74	15.84	292.01	281.65	78.78	14.59	63.98	63.98	59.47	121.85	117.68	0	80.95	29.37	6.86	0	675.67	71.65	1564.08	28.78	122.63	427.31	417.30	0	0	0	0	216.39	2.32	347.34	121.73	38.92	200.77	0	22.41	152.32	39.05	584.86	1054.47	323.15	678.70	35.72	157.68	3096.34	50.59	51.69	1345.54	0	362.77	438.22	30.88	79.12	16.74	468.95	1791.23	127.89	327.75	0	17.16	64.11	6.55	185.49	12.81	295.42	296.25	115.00	3818.51	163.54	179.78	535.64	230.79	52.83	153.34	500.86	103.74	0	93.10	127.70	18.82	193.09	145.16	11.16	273.94	3.94	129.51	0	152.56	65.10	922.14	10.77	107.74	103.68	0	0	537.41	210.91	22.75	233.44	89.79	996.91	70.33	48.17	9.14	36.96	178.43	168.57	181.79	13.82	95.81	0	0	2.15	0	84.20	144.65	826.23	6.54	6.71	1.26	6.41	0	239.62	0	116.33	114.70	9.03	315.86	408.15	762.34	22.23	105.89	63.63	171.99	0	14.23	62.91	69.24	0	166.22	169.17	73.05	162.23	0.96	0	69.54	0	646.97	39.69	69.50	206.70	586.91	586.86	54.44	54.44	0	3.92	20.62	23.14	0	283.92	0	189.63	18.10	42.26	8.05	90.94	568.99	409.09	408.56	241.12	27.63	4.09	2.60	89.30	27.44	2937.76	2938.71	30.12	71.70	70.05	255.92	251.98	371.86	423.34	295.38	1257.77	256.94	1219.78	258.45	125.04	720.01	101.11	0	0	0	3114.71	0	19.39	290.72	185.47	187.11	2.88	0	269.69	912.12	661.88	211.44	69.07	1850.33	1814.47	0	1515.62	391.03	1826.12	181.05	1304.64	1302.20	71.43	0	18.27	153.05	1087.17	688.12	338.38	46.27	45.10	2098.46	7435.30	7460.37	180.47	5098.64	257.51	0	1459.93	73.16	323.50	308.30	0	0	0	19251.87	11979.06	215.05	5849.08	5007.90	158.98	22.53	811.87	73.41	888.00	519.49	0	0	5312.23	3360.23	3313.77	0	1724.15	4080.99	4075.18	3104.84	3421.99	1.03	968.26	354.75	1051.17	242.22	41.22	13.90	0	6817.22	175.40	43.77	0	155.81	1463.63	1609.16	1167.00	423.48	802.68	363.00	372.13	448.44	256.00	807.41	362.23	114.24	222.00	10.50	751.78	39.58	37.86	74.50	499.47	85.98	2.94	385.72	88.59	38.26	6.96	104.81	65.62	101.29	141.38	0	0.44	93.01	0	382.36	0	413.07	10.53	44.12	0	528.67	31.53	138.33	2.06	3.56	26.45	56.30	0.59	7.41	181.21	261.82	356.23	123.24	6.92	1.28	84.35	40.14	107.82	129.06	3.66	128.11	188.15	1.13	22.52	147.13	58.84	0	78.69	21.91	0	15.21	201.11	80.78	16.61	0	46.91	0	4.21	8.60	0	0	9.07	463.33	94.06	151.87	104.24	52.69	251.18	2.05	202.43	188.34	4.69	160.27	317.92	176.01	46.14	44.34	30.93	43.73	7.31	10.57	13.79	0	4.77	240.11	268.77	46.89	217.66	232.53	77.53	439.94	48.75	43.65	344.33	6.66	545.26	589.44	260.16	349.68	23.27	2.45	224.56	259.57	94.64	118.57	75.96	17.08	33.39	27.10	27.86	7.65	20.63	403.78	290.91	142.29	1.40	46.93	20.63	12.23	25.65	4.95	2.34	15.98	25.00	0	24.17	143.02	1.00	394.23	18.37	0	5.91	13.12	0	158.08	0	187.58	87.46	0	0	2.27	4.36	55.17	36.91	23.77	44.12	3.54	0.69	8.60	56.45	58.51	0	0.38	0	565.13	13.21	462.53	0	0	0.77	0	3.59	578.39	120.25	11.23	3.43	325.50	220.12	89.81	20.08	3.45	15.23	25.56	14.32	4.72	0	421.96	123.12	4.95	0	0.38	20.40	39.74	0	6.58	2.41	43.54	65.77	147.67	50.12	22.93	79.44	10.40	50.37	57.98	138.84	0	3.06	12.66	0	0.27	19.87	9.98	323.32	36.35	456.03	1477.60	913.45	122.46	233.90	2631.52	2033.11	362.01	305.12	3.88	191.28	200.58	184.93	220.46	227.85	170.04	12.30	0	206.37	325.44	3.65	0	297.20	306.78	103.40	1095.47	394.80	135.65	2.14	43.06	0	0	519.89	656.94	143.59	49.86	1.53	0	34.87	9.91	47.12	573.15	324.51	81.59	7.40	58.88	15.72	128.35	186.95	0	79.93	27.12	26.45	2.99	2.33	0	26.53	0	965.12	589.63	445.07	613.33	150.22	0.22	14.00	0	33.21	24.51	170.87	8.24	0	13.92	6.22	9.16	0	57.80	73.61	28.60	86.77	1833.87	1092.70	145.42	14.04	152.36	388.47	197.03	67.76	195.70	691.70	465.47	64.89	179.23	0	51.21	245.87	175.63	25.16	32.99	0.51	3724.10	2744.48	2731.90	257.55	38.57	3668.42	0.96	14.92	2573.39	0	106.15	195.06	133.36	62.96	65.56	156.95	1010.21	748.35	181.79	55.04	2.16	710.56	183.50	0	309.70	142.68	43.78	576.75	6.83	501.02	223.18	0.54	9.11	55.81	71.43	83.19	743.70	7.71	63.37	177.56	45.72	435.90	16.57	6.09	0	7.18	5.38	0	74.93	89.34	96.85	87.33	45.30	141.05	69.00	0	0	1.15	739.29	21.19	24.12	323.99	304.98	48.27	24.53	36.74	9.65	0	4.72	3.48	7.68	0	54.28	92.24	6.83	0.66	0	455.20	0	38.40	60.73	0.03	682.17	709.03	301.68	62.36	25.00	16.33	13.67	74.08	17.79	2.24	0	5.91	8.55	8.40	1326.49	1000.49	0	364.46	57.57	70.07	76.60	82.99	0.76	63.64	76.58	226.26	248.81	15.96	81.57	29.72	106.66	114.23	132.92	27.45	290.84	87.25	21.25	0	0.95	0	1.06	0.06	1.41	0	1461.53	204.33	203.68	307.10	192.20	10.76	355.65	456.77	10.17	0	2.29	203.81	194.98	33.99	137.47	676.29	673.12	0	113.94	32.20	15.35	34.77	38.30	9.67	0.73	0	0	65.55	0.27	0.30	4.28	0	0
S0719	16.77	20.96	0	532.61	218.19	1.55	91.61	772.66	50.79	45.71	63.50	0	63.75	18.63	3422.29	1164.79	16.92	40.69	2214.88	50.97	15.80	424.53	64.82	0	2841.05	193.72	0	0	168.74	160.31	0	0	2348.42	5.99	1626.53	362.98	431.55	194.89	427.15	373.45	372.92	374.98	751.15	0	0	13.87	0	390.83	243.94	0	0	55.93	0	0	0	217.25	217.39	2246.00	0	4.23	109.32	0	122.96	31.68	0	192.41	0	477.20	0	253.89	275.58	56.56	62.63	34.37	615.98	84.72	26.03	277.81	972.09	972.95	1031.45	1255.10	611.36	379.67	2219.76	439.46	19.95	0	0	0	657.47	712.40	927.12	63.46	5163.89	5163.05	3342.11	1463.12	33.03	110.00	421.84	423.42	133.80	324.56	310.48	32.16	73.33	1704.90	1722.31	0	29764.52	0	0	0	55.89	102.41	2996.64	43.61	132.70	34.60	623.39	470.39	7.92	218.34	0	53.17	2984.20	65.95	552.16	3870.35	675.58	0	8.43	0	69.29	65.59	65.59	88.01	87.65	515.58	0	182.68	96.79	1.59	0	138.17	64.84	756.05	0	0	126.11	20.22	943.28	602.43	0	139.12	0	44.34	1759.98	637.56	578.48	0	0	19.43	12756.08	1365.54	387.16	739.09	320.50	493.95	0	329.40	8.37	434.61	412.34	361.38	8.94	34.27	152.01	335.64	427.45	0	568.54	25.80	0	51.70	70.42	614.51	170.67	378.52	1056.66	0	0	2531.28	93.54	339.48	196.02	4434.07	0	4919.13	2550.62	2542.80	867.16	23.98	490.78	0	300.06	0	0	205.23	0	2407.14	705.80	0	15452.32	155.51	0	683.53	0	0	0	648.72	159.74	104.95	136.66	0	57.41	1867.97	0	2337.15	75.99	0	6345.64	5927.85	0	2480.25	0	0	0	6176.87	6269.62	1310.75	414.31	0	0	176.53	99.34	202.99	0	21.90	141.03	2575.45	2571.95	189.96	692.13	6701.18	0	0	296.92	0	0	36.46	14.41	82.92	44.74	33.11	33.11	262.66	0	7.74	15.80	8132.73	0	0	13294.37	2343.16	0	0	0	0	0	202.50	211.66	387.27	0	337.47	0	661.57	55.01	836.59	239.89	0	184.01	0	426.84	0	136.04	0	32.62	176.44	3629.72	0	34.03	0	30.26	1031.36	3101.55	2759.18	133.47	0	1254.23	0	110.87	390.61	167.63	653.36	71.95	558.52	615.17	81.43	515.87	1003.71	0	0	0	518.72	1562.93	196.09	0	901.14	140.21	0	219.13	1405.91	390.68	0	0	747.34	0	479.98	0	479.98	594.07	0	591.93	42.97	0	0	1017.95	0	575.27	0	0	0	0	0	0	209.91	120.79	144.09	0	3657.21	31.09	153.75	0	0	3594.81	0	2536.41	10.65	423.46	0	0	0	72.85	28.42	0	0	94.21	3.43	86.91	237.11	1090.10	10320.37	0	0	0	1008.18	330.97	597.21	321.64	510.64	795.47	711.92	0	249.87	0	158.52	0	0	557.76	12.30	98.06	109.35	179.97	113.06	38.27	855.37	53.67	135.37	1007.45	24.61	0	193.67	9.60	0	0	0	8.82	435.79	184.41	0	0	99.63	274.36	140.26	127.24	0	0	186.35	0	0	511.25	0	227.96	732.81	0	0	2888.96	0	2907.13	82.63	478.63	0	250.81	20.48	1034.26	0	0	0	347.92	0	23.28	5376.32	160.78	268.46	0	124.13	164.91	8986.36	1669.26	0	709.00	0	250.90	327.44	1255.49	0	0	0	0	723.06	276.43	796.44	0	0	12.35	0	0	0	0	1019.44	167.26	2166.95	25.98	55.64	0	592.17	707.55	0	23.17	1352.77	204.79	0	260.17	0	0	0	78.67	327.47	76.92	663.23	572.06	130.74	0	958.23	2453.04	38.90	0	52.02	0	71.25	260.10	13.89	0	494.95	0	439.67	307.10	0	1063.97	349.92	1159.26	5252.56	712.96	2525.28	0	0	0	908.31	483.14	0	164.71	344.15	0	0	208.18	0	1109.35	47.97	581.61	0	0	626.66	751.22	2400.42	16119.14	3579.78	0	0	2041.67	26.18	126.93	0	0	0	0	0	182.49	347.31	0	68.69	0	119.75	10.52	71.17	1245.27	356.60	229.42	267.03	0	356.02	415.59	5651.32	0	261.21	0	0	365.81	0	122.61	230.13	154.35	150.21	150.54	539.22	1513.62	583.76	599.93	35.98	0	4124.73	1822.12	0	321.75	50.98	0	813.43	0	934.43	1557.11	189.47	0	266.87	178.12	0	246.77	107.63	264.40	0	3171.19	415.79	197.45	8027.35	179.47	5403.63	0	0	321.23	1398.94	376.57	444.11	0	613.47	306.71	329.68	735.55	320.66	1419.72	1419.72	231.07	581.68	581.50	108.06	36.50	84.47	0	0	0	0	14.93	0	6.52	57.40	0	0	321.53	0	0	50.20	376.84	0	3283.10	2697.95	0	118.17	1532.60	1532.51	0	456.78	119.34	195.74	162.40	0	432.82	460.55	70.89	1310.59	5.78	0	0	0	0	0	81.51	8.84	0	0	11.57	53.85	111.90	487.27	483.67	0	1555.27	190.55	6711.13	52.93	394.54	0	206.83	707.59	129.73	0	7175.66	0	3458.74	0	944.23	0	0	155.32	0	119.56	654.14	26.50	2732.01	3819.03	2177.60	0	0	84.85	537.96	149.03	94.55	0	0	212.56	0	116.42	148.25	0	0	159.20	236.14	0	4050.93	0	197.53	0	0	105.46	1054.10	0	65.39	273.24	506.19	219.08	434.14	0	0	335.48	0	155.50	266.50	265.74	217.08	0	0	687.70	320.95	0	144.51	0	257.46	302.77	294.17	418.25	217.75	433.77	4219.45	1529.12	0	224.27	0	113.42	17.87	953.42	252.26	159.38	0	215.23	250.78	0	308.10	35.53	0	0	969.37	950.51	952.50	309.43	90.55	4572.40	4556.90	0	994.66	1089.57	744.09	7115.59	4302.31	0	2751.45	139.74	3894.21	0	253.82	273.89	9313.06	0	400.58	0	127.74	386.17	0	2691.45	902.87	182.66	0	0	296.01	167.04	244.35	78.96	0	1139.22	612.65	276.02	1046.40	1045.12	0	1186.78	1182.33	0	0	497.05	0	243.52	0	42.88	0	531.62	0	329.05	17.54	211.38	135.86	0	191.78	0	773.11	25.19	792.83	147.48	373.56	13237.58	60.97	331.98	0	38.31	212.90	170.03	5.14	209.20	366.54	558.01	261.05	922.90	195.00	1758.06	421.61	453.28	0	129.35	48.07	0	65.43	0	0	105.78	154.67	83.00	41.10	0	158.55	541.85	0	922.26	880.71	955.10	916.62	0	73.10	689.64	175.30	7.28	32.62	495.85	22446.61	116.76	462.99	18.11	0	60.72	27.70	80.21	36.02	247.63	471.62	0	154.14	120.31	0	330.52	143.58	379.42	0	37.85	56.10	166.54	0	908.99	616.27	226.50	312.92	0	7.28	0	153.18	1.56	0	0	10.67	152.62	3465.36	3391.58	9.08	0	1280.87	1357.68	0	409.48	1220.48	1805.65	97.19	555.37	678.09	0	0	86.41	51.99	122.26	0	0	134.92	97.84	0	0	0	79.54	628.45	0	0	678.09	0	0	281.68	4.24	209.65	0	18.90	188.89	0	739.75	0	259.93	60.81	0	414.29	0	590.11	88.47	263.87	374.27	571.47	319.18	156.85	166.10	10.01	0	19.73	585.04	445.94	262.55	0	19.24	93.37	104.02	0	134.44	5.84	0	0	137.72	15.03	17.33	44.58	0	0	0	176.72	145.89	406.09	26.94	173.96	0	0	346.24	232.12	123.81	47.19	755.35	0	0	58.92	129.70	0	30.79	33.11	0	48.08	0	2.78	0	271.79	222.78	656.68	0	838.03	838.13	0	246.02	81.07	0	11.41	0	386.88	79.76	95.83	0	596.61	591.20	235.58	133.82	0	0	136.12	299.53	25.19	0	0	24.85	69.67	0	0	95.07	0	0	257.05	47.39	17.36	2093.59	185.47	173.14	0	155.68	1656.94	2778.23	0	94.17	277.69	446.29	56.09	59.74	0	0	114.75	79.03	78.23	75.33	103.68	668.28	628.46	65.34	599.57	416.29	161.29	387.36	8.32	0	0	0	65.94	0	87.91	212.90	2.80	90.29	94.98	6.58	0	8.98	19.45	47.07	42.14	45.05	0	0	60.42	35.54	0	56.27	0	26.33	0	0	28.80	79.60	122.02	0	10.35	63.86	0	38.11	230.96	9.95	632.32	7033.97	603.89	2347.60	0	35.24	577.13	2.14	0	31.40	0	0	0	0	410.42	7.26	1155.06	671.34	674.83	856.68	940.47	488.42	37.68	13.34	372.47	0	641.60	0	443.18	921.08	0	327.54	52.01	1612.40	62.05	136.75	70.61	59.64	189.16	69.59	1592.31	53.30	134.22	88.00	898.50	100.55	101.13	129.36	160.69	2991.20	119.49	0	6329.64	218.94	0	35.64	1055.85	286.43	435.72	104.84	52.94	39.15	83.05	0	25.16	8203.94	9015.90	0	3020.34	280.56	277.47	257.56	667.31	212.48	193.32	323.91	196.65	17.51	29.45	14.82	71.71	62.71	116.83	289.93	0	106.12	63.85	0	187.66	0.68	0	87.63	67.35	12.95	13.33	13.03	474.25	465.87	37.68	127.04	5.90	955.21	958.52	0	458.42	18.47	249.33	228.19	0	3.52	141.53	41.58	71.67	36.38	0	0	59.86	0	136.21	193.24	0	0	922.69	159.65	114.81	0	54.91	126.23	0	430.63	5.36	137.62	142.20	150.56	285.18	80.16	84.88	48.40	144.79	58.61	145.45	165.17	0	31.44	2138.13	10.30	4825.96	0	17.06	2556.21	16.19	2609.26	255.23	68.65	1134.89	59.05	1016.14	284.78	231.04	0	367.34	34.45	43.05	1.93	0	29.19	266.82	3184.78	270.98	54.76	166.18	205.60	0	4247.00	4182.21	0	50.66	0	158.47	3.60	161.31	2948.69	67.84	16.38	7.05	7.88	626.68	962.67	962.67	162.50	529.93	84.57	11.38	560.94	1.73	461.44	34.14	21964.26	53.72	1531.04	79.75	0	3568.32	20.83	221.95	0	178.16	413.06	0	0	64.29	0	47.30	39.30	4.82	228.00	161.67	227.33	2830.23	122.68	55.09	549.00	132.42	77.15	1526.39	461.91	0	119.12	73.58	174.81	273.86	141.78	59.03	372.39	3.47	373.54	592.79	5.21	18.81	308.65	8.95	57.11	725.89	0	345.02	81.35	158.86	52.19	219.33	0	0	49.86	15062.89	2.08	0	1109.37	22.96	210.75	0	2131.18	679.71	1155.25	244.98	72.28	435.97	96.78	36.79	131.89	192.04	133.09	98.95	0.31	0	11936.70	0	26.36	135.59	0	65.66	0	46.00	19142.46	47.27	2067.11	406.40	77.43	0	0	334.50	307.16	159.46	314.31	329.52	565.03	192.41	0	549.92	0	17.16	413.57	36.81	22.45	376.18	52.62	11.67	0	0	126.07	0	0	225.79	102.69	270.92	380.49	0.88	103.63	592.10	0	804.85	9.89	368.11	664.83	17.71	90.31	765.68	0	468.49	0	269.97	799.25	4135.56	71.15	484.39	747.61	3432.12	3425.35	293.20	321.97	359.61	1539.62	8163.09	0	27.98	117.84	12.05	0	65.22	0	0	18.54	28.69	936.91	0	962.50	80.18	650.35	161.08	63.75	5373.63	6684.11	2480.93	67.62	0	118.23	331.87	0	233.45	0	15.26	2921.03	1105.56	0	756.70	0	6.15	52.75	54.55	91.77	0	336.80	92.33	0	98.24	213.68	0	122.47	61.19	58.91	78.74	10847.06	74.66	942.96	0	0	152.34	67.82	19.17	75.23	0	0	318.64	0	15.43	11.31	0	341.62	0	40.82	0	169.26	0	171.04	58.09	1137.04	431.21	67.15	535.97	432.36	836.62	722.83	719.06	288.55	72.97	157.41	78.27	0	58.60	704.99	338.61	22.02	21.30	141.15	0	0	0	74.81	676.60	274.37	0	287.29	0	4.23	32.52	492.43	508.50	20.90	474.08	79.04	78.33	273.50	295.98	131.68	276.87	827.99	292.39	0	0	387.41	425.90	412.27	84.97	0	0	0	86.11	423.72	146.13	236.29	225.85	117.85	2095.64	0	3825.30	4.90	138.57	23.92	0	0	436.24	108.11	819.64	0	0	0	164.31	625.03	85.86	30.93	38.36	571.30	32.53	62.33	14.33	44.14	2528.45	916.83	140.45	0	17.66	212.89	82.88	95.68	73.72	0	27.46	139.72	16.01	6.86	0	1335.92	13.67	8.22	1021.68	0	12.76	4.96	3.36	173.02	36.27	0	7.11	136.40	0	317.47	208.18	363.73	0	13.62	60.71	18.13	0	582.63	0	39.10	27.44	37.97	44.73	132.99	436.70	322.78	8.17	11.05	431.72	116.99	0	0	67.46	5.11	19.23	0	11.74	12.80	35.38	37.76	0	0	2.72	44.72	0	258.13	0	0	6.27	4.57	45.52	86.65	119.20	0	63.30	0	0	73.32	107.32	32.54	0	1237.60	349.55	58.86	63.39	106.46	207.65	37.35	241.84	230.00	199.28	5.19	0	178.52	11.54	81.64	26.80	11.64	134.36	67.13	235.69	397.43	0	52.72	29.22	8.41	13.90	188.16	157.20	82.96	926.30	132.37	90.93	124.15	99.51	57.50	957.17	327.89	21.15	1005.51	398.10	665.48	69.09	162.05	41.64	28.98	37.61	19.03	121.79	15.44	449.04	330.02	357.26	0.57	389.19	51.00	115.27	293.11	701.75	0	170.45	460.94	10426.06	0	2602.46	310.53	329.25	795.95	59.79	270.14	214.65	467.99	11.35	0	0	148.74	23.02	154.86	644.28	52.13	57.87	47.43	3034.59	164.52	1560.35	22.03	15.65	580.07	1188.46	154.37	0	5.18	62.51	1070.10	110.91	112.43	0	398.01	55.75	348.49	0	0	11.26	0	0	8.92	75.82	0	0	1409.68	1759.15	11.80	181.94	20.77	176.80	18.07	83.02	367.52	0	73.58	0	120.96	814.92	80.10	9.65	8.46	0	0	8.37	176.38	209.67	68.43	150.23	313.93	312.03	93.47	318.31	25.37	26.56	3.57	4.77	0	0	214.01	165.69	83.44	136.55	241.59	0	1562.05	791.98	707.38	913.93	14.91	0	60.87	71.18	4.17	45.55	4.44	20.49	901.54	0	479.81	479.12	14035.86	1276.10	97.21	103.11	48.23	240.61	9.12	867.11	98.59	99.74	254.92	565.93	1.33	385.12	24.52	513.21	0	97.54	289.70	0	3862.24	355.57	2.70	546.69	924.39	263.02	0	1386.59	79.06	0	10.34	375.36	350.58	0	6677.88	2172.38	1193.42	2403.96	0	348.14	539.84	0	0	5.69	224.68	15.67	10.93	0	0	52.45	46.61	317.48	43.70	140.66	0	266.09	36.75	0	25.76	0	101.40	14.18	0	470.78	318.34	133.63	71.89	74.01	12.25	0	0	360.39	115.15	110.97	2.30	0	14.57	7.23	0	218.62	17.75	105.12	1.28	5.23	64.01	0	114.29	0	1979.19	345.97	0	7.20	2.77	0	152.83	30.62	6.99	818.36	816.06	579.21	577.19	528.69	1.07	0	6.22	109.30	0	0	0	3391.80	0	14.57	0	0	443.00	150.80	126.56	112.53	17.68	81.82	0	211.31	9.87	0	0	205.37	95.02	43.67	389.33	434.88	155.16	0	0	9.90	288.37	0	0	35.37	16.14	0	178.42	1.95	0	0	181.89	0	0.36	0	0	413.41	8.28	84.62	5366.96	3.18	54.64	0	0	593.55	67.75	74.46	228.93	9.40	0	44.92	448.19	238.88	213.32	43.48	43.96	0	36.43	276.97	0	0	2.59	5.76	0	0	0	199.14	55.64	497.53	182.94	0	0	13323.17	64.12	0	179.13	139.22	0	879.51	517.68	121.48	1214.52	79.91	748.90	6.12	0	1446.70	0	1467.45	71.49	143.62	0	271.20	55.16	0	0	31.25	9.89	120.59	2221.67	569.01	41.06	187.59	447.56	13.11	0	6.56	0	0	140.96	53.87	25.50	1644.75	5.51	4.28	1117.70	0	1313.28	185.51	72.62	153.74	272.88	105.33	216.87	157.77	0	44.43	266.40	14.11	639.46	0	0	359.50	0	240.64	18.14	0	121.49	0.98	0	0	593.72	221.48	372.65	0	129.45	322.04	321.55	29.33	13.18	321.22	0	0	123.24	7.51	0	92.38	20.55	0	0	0	18.50	0	78.83	0	631.21	506.20	605.83	235.17	205.08	221.67	2.03	155.24	0	0	0	0	406.76	151.30	469.13	0	0	170.08	66.14	0	87.77	1375.31	33.62	3.27	1.41	368.94	4637.15	146.63	1705.46	144.95	339.27	6.30	316.83	208.90	22.70	179.08	0	69.78	49.92	331.15	46.17	0	6.88	63.67	73.67	0	0	0	33.75	0	52.80	205.46	82.31	413.40	340.10	0	83.60	19.07	3.91	101.38	0	0	0	4.23	27.00	147.58	81.19	129.89	250.62	0	2687.62	266.98	0	199.20	3124.25	3.74	221.67	0	163.73	283.13	0	41.63	0	0	1975.86	34.63	410.56	17.18	10869.22	468.24	22.55	52.33	9.27	1529.45	0	1544.34	738.97	584.26	226.05	0	611.33	402.97	223.79	83.38	0	115.44	0	0	23.16	99.16	200.78	39.25	0	47.61	52.95	149.46	407.42	235.40	0	364.41	108.76	47.43	593.88	11.65	419.86	9.14	167.38	180.16	145.95	0	1745.05	0	409.45	0	392.15	0	0	2.42	25.52	0	153.49	0	126.40	0	0	39.56	0	0	8.22	0	8.98	0	197.75	36.05	0	32.79	266.04	81.82	57.14	402.29	634.40	523.71	0	0	0	0	99.15	62.05	0	38.34	0	1087.30	1055.33	284.87	68.69	629.17	60.12	25.80	0	0	0	1181.30	0	47.34	86.22	27.00	138.37	0	19.17	19.44	45.36	121.62	45.54	31.70	674.71	126.25	95.33	112.80	262.11	82.08	3.84	166.11	0	115.96	385.72	0	172.25	0	429.54	0.10	0	312.27	222.17	0	501.38	634.07	793.01	515.30	1040.18	0	410.29	302.36	223.62	204.51	793.70	14.78	500.93	382.59	167.31	0	0	25.84	30.72	0	0	542.26	62.63	14.36	249.78	4.24	60.58	17.83	34.79	0	6.38	114.47	0	0	94.39	95.36	93.66	0	360.14	334.50	332.64	337.70	249.25	249.96	3897.97	74.70	1622.55	0	211.18	0	0	0	0	277.28	0	338.42	0	338.64	285.85	115.58	118.08	1359.06	0	0	0	0	0	454.69	0	0	0	672.19	53.19	645.48	200.38	573.67	173.74	2085.95	0	202.19	632.26	20.53	20.99	0	0	0	9.69	37.36	0	7.16	22.44	0	158.65	0	115.66	0	64.71	0	0	223.69	274.41	838.53	594.26	0	332.86	22.57	241.84	21.19	0	0	2.68	0	13.19	265.00	110.06	412.84	155.86	0	241.02	74.64	291.07	0	19.66	144.32	88.64	1463.74	65.62	0	61.11	234.87	714.46	0	0	0	4619.77	785.17	0	621.71	0	424.10	71.62	0	90.76	651.50	4.71	0	34.81	13.94	35.67	189.20	0	0	166.57	215.13	30.95	111.96	111.47	195.70	345.68	0	0	40.09	32.34	28.65	0	79.66	1096.36	28.01	156.47	4.62	336.24	66.51	0	35.28	0	0	21.42	313.19	57.93	68.27	0	0	22.18	194.09	1067.13	500.95	1831.25	296.44	62.71	0	713.80	8634.27	242.86	259.84	1094.81	54.38	327.54	282.70	0	0	104.39	905.89	182.82	458.12	617.40	211.27	0	0	362.40	0	18.59	184.35	190.94	0	3313.89	4.75	385.23	0	106.33	184.62	4.37	3646.87	0	658.69	27.18	0	195.72	158.77	13.18	0	436.56	12.44	6.12	7.10	76.79	235.29	844.42	319.70	305.03	90.05	0	325.96	180.46	23.05	0	983.24	505.34	3501.00	221.70	266.89	16.24	335.53	167.96	131.40	346.08	8.69	112.35	5.96	0	0	0	374.65	0	0	43.31	75.94	37.32	0	19.86	27.06	14.37	76.53	71.61	0	0	0	3220.82	455.34	195.85	212.63	0	54.04	79.19	0	0	0	0	122.70	0	297.18	566.19	1297.26	57.87	30.17	1481.22	0	498.69	16.94	233.04	275.27	29.49	24.39	23.83	670.88	65.03	64.10	0	1817.14	36.56	0	0	77.88	0	272.92	177.04	231.74	227.22	0	0	7.11	6.84	168.44	0	0	1233.04	67.17	8.97	0	29.50	0	12.69	281.97	0	839.16	328.67	801.95	2109.24	316.26	357.18	1114.31	0	0	0	4425.64	109.18	0	0	243.45	238.07	0	91.35	139.95	1031.78	727.36	316.71	0	2180.70	865.05	415.43	685.07	50.18	1767.31	111.07	1232.51	1250.43	0	0	0	367.50	1221.04	692.50	367.77	128.34	17.31	0	549.78	7910.46	20.63	4863.67	24.95	131.64	0	82.82	120.52	225.83	0	106.07	30.37	17932.08	13738.35	146.81	4616.75	4547.60	587.34	0	1403.67	34.94	156.86	96.07	26.91	0	4804.20	3270.24	3607.51	69.56	1438.35	968.55	906.05	779.84	814.56	0	98.05	0	921.97	454.35	2.48	0	0	1400.00	0	0	0	709.32	562.72	1016.69	623.14	320.59	0	0	0	0	0	983.00	413.42	0	399.19	184.05	1227.84	91.45	92.27	0	0	275.86	6683.32	18.27	9.72	255.28	16.36	170.29	75.74	182.15	0	0	209.01	295.04	0	0	0	104.85	0	0	0	1328.58	1008.40	0	129.82	104.87	9.11	60.48	7.59	20.85	23.43	229.63	243.39	0	25.24	1886.22	695.10	151.46	756.86	240.31	60.77	0	206.13	79.77	0	468.89	278.60	0	101.41	24.42	8.41	23.47	129.15	97.11	0	59.57	20.31	822.27	0	23.92	44.76	50.58	0	433.98	101.70	54.36	0	70.35	1012.22	0	2109.01	0	8.21	265.04	608.13	287.13	0	0	0	0	0	203.77	6.63	9.19	0	208.89	0	7.20	0	42.75	0	0	1322.80	0	0	0	3873.88	1944.87	0	979.55	520.85	33.38	110.06	262.97	235.16	0	51.41	367.58	8.86	4.77	0	0	0	342.32	276.08	131.19	36.92	41.35	2.09	11.51	87.55	679.05	0	0	3.47	0	419.44	1150.91	89.10	843.00	4.31	0	0	0	15.99	188.73	578.57	15.86	0	3.54	29.17	1.75	8.12	167.47	9.85	72.51	0	189.65	58.41	445.31	555.78	269.71	208.10	172.99	88.81	434.32	0	584.80	42.82	9.28	233.35	10.48	0	1252.92	240.99	0	45.46	381.11	322.83	190.36	12.96	14.12	18.82	128.70	24.15	18.43	724.84	463.84	0	0	0	5.24	0	56.65	83.16	3.62	0	12.78	187.10	645.84	48.85	103.60	416.11	30.27	0	0	574.34	1.83	0	21.25	1989.01	1399.50	4.68	26.78	2616.36	277.38	501.77	8816.39	7500.41	1335.30	3800.76	802.65	783.51	217.62	370.98	36.81	48.68	52.71	339.88	1571.90	1548.40	226.03	0	4.75	89.10	53.19	0	68.41	4614.97	4546.90	0	3582.41	1518.95	339.03	53.87	175.40	60.22	26.54	276.65	187.00	80.18	29.85	0	1.17	73.74	37.87	31.20	1421.48	0	0	0	57.93	0	246.47	438.05	86.31	304.86	322.66	94.70	13.75	91.99	400.44	25.65	0.24	1704.77	1219.90	1183.17	764.05	143.05	54.67	0	0	60.39	48.09	143.53	339.99	107.72	6.48	7.29	12.59	301.02	0	27.42	101.12	4.65	1783.01	918.19	347.42	207.14	257.77	877.20	434.73	185.25	113.71	721.26	509.79	234.01	0	0	0	238.32	146.26	0	0	135.40	4389.63	3251.14	3235.86	432.54	0	4322.22	1189.86	1154.56	3142.19	1063.64	807.51	110.32	0	9.44	3470.66	1412.06	133.86	15.42	0	89.85	387.21	93.54	7.30	0	0	1869.75	27.60	10255.77	13.25	9530.95	1409.15	112.47	133.26	2.46	0	39.82	513.33	0	317.99	3.45	0	14.87	41.62	32.95	0	0	128.83	113.78	1188.83	617.04	20.54	4375.51	3630.12	217.24	304.68	0	3.14	29.66	33.01	0	1.73	414.92	265.34	346.05	240.93	10.90	263.59	14.69	607.95	61.64	128.64	9.41	0	0	396.93	174.60	32.39	422.86	118.24	84.26	249.15	386.18	2484.77	2304.75	1149.53	13.38	263.06	275.79	268.84	120.20	14.82	0	80.04	77.36	4.75	0	5250.46	3729.09	244.28	556.21	989.16	0	668.64	477.96	21.10	1541.56	893.13	788.73	658.40	102.47	46.53	107.46	409.83	649.91	1605.94	0	871.38	683.99	0	0	30.84	921.03	1177.89	442.05	0	0	8103.97	321.30	359.28	610.00	159.17	0	494.60	665.59	157.34	39.19	18.01	743.15	623.51	0.27	81.41	634.32	849.81	482.17	169.85	0	394.91	1.63	0	116.57	154.39	0	0	0	0	0	75.48	0	0
S0720	985.85	0	236.15	4935.57	920.66	189.97	89.61	1741.49	145.61	329.61	0	0	55.71	11.34	12631.02	892.93	560.18	0	6607.77	859.20	342.26	257.58	0	20.44	6384.99	657.09	0	0	0	29.54	0	0	7118.70	0	4985.96	1335.83	408.33	683.77	404.62	1942.54	0	354.63	3513.39	417.59	0	0	0	207.49	0	0	7006.44	118.60	0	0	0	0	0	3646.79	134.85	2226.42	0	0	59.71	0	0	5063.50	2927.77	2196.39	178.42	1059.24	0	41.63	0	0	428.49	101.14	40.39	0	2326.93	2312.96	772.37	874.44	424.86	31.15	1388.55	1059.49	3291.36	246.20	0	54.21	420.31	373.70	1088.05	416.73	2620.33	2621.80	1933.33	35.77	0	0	119.13	0	75.67	0	0	0	0	3168.21	3168.19	19.24	34175.97	0	0	11.58	0	0	5846.88	0	34.70	10.31	59.83	497.83	0	231.58	672.81	0	19962.02	0	109.14	6074.53	2094.61	0	0	148.01	15.16	1278.97	1282.00	346.92	189.78	273.69	0	0	0	0	0	248.80	0	3104.86	17.25	2.01	0	0	183.40	113.70	62.77	233.98	0	74.40	498.79	584.31	547.15	0	18.11	0	6450.76	3549.22	0	643.59	0	1179.09	698.04	835.17	0	22.43	22.43	0	0	1309.00	571.34	257.16	205.73	0	83.41	0	0	14.22	0	906.78	972.62	1372.33	434.29	0	0	1457.52	0	133.87	46.14	0	52.25	7804.59	3982.82	3982.73	0	0	116.95	0	0	0	321.32	0	35.07	1723.18	0	0	10917.30	0	210.64	653.11	17.97	0	0	504.25	24.65	138.32	98.16	179.10	0	951.80	0	884.05	0	0	2765.60	2843.74	77.13	1696.82	257.73	11.31	244.01	3242.68	3258.95	2065.09	118.82	0	0	0	0	0	0	0	107.66	3209.22	3209.17	492.02	810.63	4406.90	0	2340.44	0	68.13	0	0	0	0	0	48.25	48.03	0	9.05	0	0	4948.50	0	167.46	16233.61	1877.57	1062.05	0	0	0	98.08	0	655.93	0	825.97	122.51	22.17	51.54	0	258.45	6.49	100.23	24.30	0	261.70	55.73	65.50	0	0	209.53	3603.58	0	0	0	0	275.24	1064.67	1082.67	0	0	573.47	0	1124.62	877.42	0	1028.84	14.36	708.68	552.19	0	440.87	272.25	0	102.25	53.94	0	20.80	0	0	411.43	0	0	413.74	155.83	0	0	10.46	70.91	0	256.11	0	632.02	0	0	0	0	0	0	117.45	0	215.52	0	0	3.22	0	162.76	0	0	0	0	0	1235.44	193.19	0	0	4.39	2931.86	33.53	1827.68	0	227.76	3.77	0	0	34.09	27.56	0	10.23	39.90	0	96.38	0	0	7722.18	0	170.25	0	80.07	0	8.52	204.86	758.58	12.29	0	0	14.56	0	0	720.03	19.70	121.16	0	0	623.08	80.93	102.43	0	48.97	282.19	46.53	771.25	238.04	0	0	0	0	0	0	0	128.89	18.09	0	0	284.63	26.07	24.23	178.33	4.71	0	33.94	0	52.00	0	0	0	0	0	0	1231.03	9.14	1147.04	127.83	0	0	0	0	764.82	30.25	0	0	375.75	0	735.89	2322.17	0	159.50	86.03	0	224.04	8454.60	1205.97	0	94.20	0	0	13.03	303.14	446.03	272.19	275.67	302.69	156.97	7.08	237.34	1002.75	0	8.80	200.44	0	57.26	11.77	126.35	0	499.09	254.33	36.89	0	501.58	928.80	0	55.63	0	212.97	204.36	169.37	0	346.04	0	156.62	89.78	143.31	553.72	651.61	0	22.29	245.90	1581.65	1320.24	0	0	0	417.50	156.28	0	0	0	0	0	0	0	410.90	33.91	141.69	4218.19	411.51	925.15	83.94	83.91	0	108.55	4456.24	27.77	0	193.01	0	0	0	649.55	654.60	8.03	153.59	180.93	0	869.36	579.06	1538.82	18091.07	1693.24	0	0	1883.60	0	0	0	46.19	493.84	0	0	404.32	0	0	42.62	0	0	26.87	56.55	2877.59	394.94	0	316.46	0	37.88	334.91	0	21.46	13.28	78.15	0	69.61	0	373.18	123.67	321.24	319.47	531.43	0	1092.22	45.29	114.29	0	85.26	909.05	875.27	753.52	430.99	0	0	360.31	0	241.14	99.96	179.37	0	0	0	0	0	0	1262.07	0	2608.09	0	5.48	4260.13	0	1436.84	1252.10	0	43.33	0	0	1552.78	0	0	0	0	511.04	0	1355.27	1348.89	555.58	39.79	39.79	580.54	705.39	1012.45	0	693.78	24.24	335.30	0	0	24.30	0	159.90	160.44	0	0	214.64	234.35	285.66	0	782.19	18.87	482.54	0	1129.16	915.31	195.73	260.76	0	0	29.49	526.52	198.95	192.27	0	221.62	0	0	0	5.60	0	0	21.98	0	484.14	0	0	28.70	12.42	0	0	0	0	9.58	0	0	630.65	0	67.55	2.65	321.96	2706.44	4958.60	0	2614.02	449.07	282.54	255.66	2027.05	0	770.44	366.18	0	0	656.33	530.40	694.01	0	298.18	0	0	40.07	0	107.39	0	465.16	0	81.02	953.65	0	0	0	0	651.11	1395.78	0	640.41	383.23	0	0	348.16	0	30.20	113.20	40.92	0	123.08	0	0	45.74	0	54.16	0	25.16	516.13	0	19.83	199.79	80.57	0	52.29	16.13	90.46	114.33	33.26	378.12	31.95	61.41	1828.87	1080.46	21.34	83.35	339.91	141.75	123.87	717.45	16.78	0	0	21.41	41.11	0	0	0	100.26	7.98	30.90	46.45	46.45	60.35	0	39.17	2213.75	18.91	178.50	147.56	76.68	2426.17	1764.81	1783.15	993.57	160.45	927.01	3.97	286.13	125.12	0	55.95	335.67	163.69	0	55.48	0	2568.62	549.23	278.26	104.57	0	0	92.70	0	0	1237.82	1237.52	127.25	78.15	560.59	564.65	0	2980.15	0	0	0	468.78	14.49	6.34	28.09	0	0	77.35	0	7.63	0	0	65.77	183.66	0	28.49	123.52	0	84.26	15.54	36.81	468.68	0	6.26	17.38	17.39	21.26	22.97	0	0	0	191.57	0	0	0	509.06	512.28	0	0	40.73	0	0	0	0	0	0	0	4.58	61.07	22.19	60.16	246.98	0	50.56	137.43	135.73	22.13	462.18	0	3945.61	0	0	0	299.28	30377.28	21.58	0	45.28	10.94	53.16	0	71.57	0	0	168.02	0	0	0	0	0	3.57	284.45	0	14.93	0	18.72	33.68	761.74	337.49	15.38	393.75	3525.46	0	1955.85	107.42	0	0	0	0	0	196.36	974.09	0	0	176.10	194.22	0	0	68.14	646.90	77.17	3305.94	1223.57	3.44	121.64	0	0	42.37	0	0	0	68.90	0	0	0	207.39	0	0	0	81.62	0	78.09	0	13.87	0	0	0	0	32.28	369.49	33.31	511.65	410.59	0	51.68	0	0	0	85.66	108.29	427.35	100.22	44.99	0	0	0	0	199.95	195.43	30.09	0	6.59	0	34.04	0	2.58	26.27	13.88	0	0	0	94.29	6.52	13.21	0	0	294.63	18.62	329.63	0	30.57	4.82	8.74	0	0	0	0	0	0	0	21.15	0	0	8.60	0	10.42	0	6.19	0	115.47	589.48	0	277.23	70.78	25.61	25.61	0	660.64	0	22.65	0	0	171.77	32.14	35.66	0	1039.82	1032.43	119.43	0	28.66	198.08	0	155.59	0	3.04	0	0	0	12.15	717.79	3.81	0	0	145.26	41.57	19.08	2368.45	412.74	410.56	0	132.80	203.54	1634.29	10.19	0	883.74	96.16	56.85	5.46	9.58	2.18	0	17.08	17.52	16.16	16.59	479.38	472.38	0	125.82	326.20	5.65	838.37	948.94	393.15	0	7.36	14.93	0	0	501.39	0	0	0	19.28	0	0	0	0	0	100.36	97.69	0	87.33	13.18	0	0	154.93	0	92.23	74.62	0	0	0	0	0	0	0	33.31	34.29	172.79	351.38	3575.97	449.14	556.39	469.63	0	24.90	0	0	0	0	0	0	0	0	0	269.98	0	115.30	0	16.61	0	0	0	264.01	5.14	0	311.07	154.73	478.56	0	0	0	1079.57	0	0	11.51	5.54	0	0	249.36	5.19	0	14.71	53.29	5.77	0	0	14.88	763.32	0	0	4527.96	203.18	0	0	398.34	0	13.41	10.60	0	0	5.67	0	0	2093.04	2585.48	0	444.06	39.72	9.56	37.91	340.01	78.77	5.92	36.87	0	0	0	0	5.65	0	45.56	0	25.50	0	3.03	0	2.56	8.87	0	0	0	22.58	22.59	23.07	31.14	0	5.46	0	0	446.28	446.28	290.66	306.98	0	75.40	66.99	0	0	0	21.70	0	0	0	0	0	0	0	0	0	0	0	7.10	0	0	0	10.33	0	0	4.39	0	0	0	17.55	0	0	0	0	0	0	101.77	0	0	322.43	46.42	311.95	28.62	187.00	43.03	2.16	43.04	133.42	0	525.29	0	407.08	34.71	35.35	0	19.56	0	0	0	0	0	132.49	98.53	21.49	4.32	0	0	0	1587.42	0	10.30	0	0	0	0	30.76	790.49	0	0	0	0	5.66	473.06	473.06	0	53.41	97.80	0	412.53	0	457.30	0	7618.66	35.08	0	0	2.05	2112.77	0	0	612.47	29.43	463.75	614.14	0	32.84	0	0	0	0	9.53	167.13	9.74	759.47	103.62	35.74	1.68	0.96	0	525.18	0	12.77	0	0	0	0	0	0	15.69	0	819.96	3.96	0	6.22	99.13	0	0	144.15	0	130.06	0	0	0	0	0	0	0	5485.64	0	0	0	1186.60	10.96	0	964.86	36.98	436.90	74.81	0	0	0	3.64	0	26.54	0	0	290.19	0	3580.78	0	0	26.92	0	0	0	0	3273.23	0	323.47	0	255.62	40.00	0	0	0	0	0	59.61	927.79	4.69	0	0	0	0	0	0	0	109.34	0	0	3.96	0	0	6.75	0	0	10.32	0	113.35	0	12.20	0	901.32	8.97	0	225.09	50.84	0	0	0	0	3.13	0	79.04	158.02	17.46	0	0	36.03	124.92	846.22	262.56	263.65	0	938.24	7748.62	0	0	342.56	0	0	0	0	0	0	0	0	0	0	0	7.06	0	0	501.39	558.05	17.37	0	0	0	0	0	60.19	787.79	0	3254.71	684.87	411.40	0	0	0	0	0	4.43	0	3.05	0	0	0	0	0	0	0	0	37.34	1126.59	0	98.84	0	0	17.44	37.63	0	0	0	0	0	0	0	142.87	0	180.54	10.66	0	0	0	2.31	0	0	31.04	6.67	0	0	0	0	0	0	0	0	56.46	0	0	0	105.06	31.70	0	0	0	286.96	215.42	0	0	5.79	0	0	0	0	0	0	0	0	0	0	0	0	21.63	0	109.54	0	2.01	10.26	10.41	0	274.91	118.62	175.19	4.89	0	0	0	0	0	0	3.53	6.08	0	0	0	2198.24	0	78.05	0	0	0	0	0	0	0	0	13.53	0	99.16	0	0	0	1.58	0	0	0	0	81.58	5.09	5.33	0	0	0	15.40	8.11	0	0	0	50.34	0	0	16.04	1056.54	0	0	189.70	0	10.67	180.41	1864.31	0	0	0	0	24.42	44.13	0	0	0	0	184.50	0	10.93	0	106.45	0	28.02	43.48	0	0	0	0	0	162.78	0	0	0	0	0	0	4.03	0	0	0	5.28	14.63	347.65	0	0	0	0	0	9.85	0	0	0	6.78	0	15.30	9.51	0	0	0	0	17.26	7.81	0	98.79	148.04	0	0	0	0	0	0	2.44	79.85	0	0	41.64	57.54	0	0	0	2.55	2.72	0	32.83	15.45	0	158.84	3.29	35.35	0	116.06	10.56	18.52	61.86	0	0	34.99	123.63	0	104.74	0	8.42	292.47	0	140.30	6.21	19.01	0	0	13.14	402.51	12.81	147.79	0	155.82	10.33	8720.57	0	8734.80	0	653.33	1898.46	0	99.48	1055.57	1993.39	0	1159.29	92.83	69.15	0	15.55	69.20	31.20	114.74	0.98	0	0	0	0	0	179.36	0	0	3.58	59.56	0	124.75	0	82.95	150.30	503.46	284.52	0	0	3.94	0	66.79	196.79	1097.99	67.89	0	0	500.30	418.59	185.78	0	9.73	0	0	0	0	0	0	0.74	0	0	0	0	0	37.00	0	25.15	0	10.27	74.36	0	0	0	0	0	0	3.06	0	7.66	42.92	6.58	8.14	12.77	0	10.89	43.36	7.08	0	0	0	0	34.16	5.09	0	129.00	3.20	740.41	439.22	371.75	47.28	0	0	0	12.66	6.97	3.11	0	0	0	0	64.18	67.00	55015.93	259.83	0	0	59.38	6.34	0	217.69	0	244.99	657.27	40.70	0	0	17.06	0	3.02	226.00	19.84	80.04	1368.50	0	0	5.80	0	70.62	0	454.50	614.46	7.28	0	12.62	34.88	0	2415.37	245.20	105.10	643.77	0	2.93	186.74	38.33	7.66	24.87	23.94	1.88	0	0	0	0	259.85	121.75	837.84	0	5.18	3.22	0	0	0	0	0	0	0	0	378.87	0	15.50	423.82	8.45	0	416.14	115.73	48.53	60.39	18.86	3.94	0	0	307.76	54.79	8.18	0.02	177.37	428.23	113.15	93.12	232.37	0	503.42	131.36	0	72.93	0	44.38	335.22	30.74	1.59	0	4.14	0	0	0	0	0	0	30.01	0	0	344.94	4406.14	1623.07	420.61	43.83	48.68	136.67	125.54	80.08	0	43.73	72.34	0	1.53	0	0	0	0	0	42.22	467.10	8.48	0	114.75	22.13	21.08	13.66	56.12	0	39.01	0	0	110.10	4.08	0	149.73	0	0	0	0	0	0	253.37	13.23	2408.38	3.45	0	13.13	71.55	57.07	182.58	6.49	124.31	0	0	21.37	212.28	279.32	54.53	0	0	0	40.90	0	0	0	0	0	0	0	0	0	76.30	263.01	6875.72	47.13	48.09	9434.08	0	0	131.48	33.05	0	4732.44	13.35	0	3727.44	50.99	438.07	10.62	222.19	742.17	0	544.89	0	109.71	33.95	124.37	56.79	0	0	0.01	0	34.85	1849.91	29.25	0	858.30	1742.40	403.24	0	151.03	0	0	3.14	4.33	0	106.16	0	0	50.33	0	85.02	14.62	3.50	314.73	30.85	336.81	8.94	7.22	45.34	0	83.55	0.51	0	0	0	0	0	0	6.04	0	0	0	0	0	133.23	262.66	32.69	0	141.23	6.67	6.67	56.81	0	326.06	2.41	0	4.49	0	0	0	0	0	29.04	4.93	0	0	2.32	0	227.39	0	211.92	0	0	0	267.51	0	0	0	521.77	2543.79	0	41.26	57.25	0	0	276.94	49.70	0	105.55	136.08	0	68.76	286.93	360.54	2425.47	16.97	775.14	0	4.60	1.10	5.99	32.87	43.56	52.19	13.74	13.78	2.05	5.13	0	0	2.51	98.17	0	14.79	46.90	134.79	67.67	74.72	0	59.21	15.93	12.32	33.98	22.48	0	6.90	0	15.41	0	44.43	67.39	369.99	135.91	38.62	12.06	0	26.29	0	132.80	0	32.46	0	6920.25	4.17	23.95	161.81	0	120.88	126.09	2.95	424.15	15.43	454.00	109.25	0	97.34	2508.55	0	0	0	0	0	7.31	6.14	0	211.86	0	412.64	428.27	0	227.71	0	6.58	21.42	87.98	81.67	20.92	204.47	0	0	937.34	0	334.18	0	0	58.30	0	72.20	0	0	233.73	333.71	1016.21	27.34	55.39	128.24	3.59	0.29	823.62	0	1332.30	9.96	1335.65	0	16.50	0	5.34	5.54	0	53.82	0	0	0	96.00	164.71	0	77.55	9.93	42.22	52.40	24.68	0	0	0	0	0	2.93	189.53	161.50	235.05	0	0	0	0	475.24	404.72	21.37	0	0	990.88	3119.61	116.92	0	253.76	0	7.57	0	0	6.62	0	0	220.48	0	0	0	0	0	66.67	39.94	219.06	185.00	130.21	345.77	82.89	99.93	13.76	0	18.12	0	0	0	0	774.48	0	0	0	0.21	116.92	0	16.59	0	24.37	340.42	133.52	135.45	1.56	6.43	0	0	85.27	16.64	0	12.51	0	26.55	20.20	0	0	3.50	7.51	0	0	0	10.45	0	0	20.86	103.23	0	529.46	130.10	128.86	0	0	0	0	0	0	0	1.82	60.70	0	31.78	69.38	0	44.11	3162.20	42.00	718.26	0	71.71	0	0	0	0	0	0	0	1.56	1.21	45.63	0	0	121.02	28.29	0	0	0	0	511.77	0.93	0	0	0	0	0	0	18.86	0	47.52	1.21	6.37	0	25.91	0	0	0	0	0	6.48	0.11	0	0	0	90.39	0	0	48.68	0	0	0	0	33.81	0	9.29	0	4.00	5.82	25.33	4.43	0	0	1022.78	0	15.00	79.92	0	3.68	28.18	0	0	22.81	0	135.33	21.90	0	0	169.43	18.79	0	0	521.28	108.25	3.08	204.83	293.23	3669.10	1983.04	0	25.66	0	78.02	0	1.43	672.28	0	0	8.30	20.51	0	0	0	7.07	211.15	0	0.81	0	0	0	0	0	0	0	29.92	0	0	4.13	91.16	1171.90	6.12	122.58	133.56	105.74	0	0	0	162.32	0	0	89.82	3.89	0	0	208.86	0	45.02	14.41	113.32	266.49	72.68	91.58	15.29	47.97	2657.44	44.14	41.60	987.78	56.81	11.91	195.84	0	0	76.14	0	285.23	58.44	0	265.33	0	0	0	155.50	290.69	105.41	94.13	41.68	2430.75	20.47	27.45	33.03	0	24.79	0	94.91	0	130.15	0	0	0	10.94	0	0	65.48	45.14	0	0	77.00	0	286.77	4.05	245.63	0	34.11	42.90	1.38	0	24.58	179.04	274.14	2349.48	82.51	48.48	0	0	0	6.95	0	0	11.84	0	6.53	0	0	61.92	18.86	0	11.85	120.62	0	0	60.03	0	94.65	0	0	0	0	0	0	0	0	0	0	0	0	0	0	0	30.88	0	9.89	0	0	0	0	3300.22	48.25	0	4.74	0	0	0	0	0	8.63	28.17	0	0	0	36.86	0	0	0	0	0	0	0	0	0	0	0	0	0	12.98	0	0	1766.92	0	0	0	2.74	0	38.32	79.11	6.65	797.42	6.87	853.05	375.98	0	208.23	46.14	0	0	0	0	0	8.09	207.36	83.47	60.70	0	5.82	5.60	6.08	0	0	0	1230.93	0	220.67	471.68	22.21	1788.46	3.03	1252.40	1305.12	2.97	680.46	2.85	0	0	0	0	0	6.55	1400.34	7010.09	7054.14	0	5053.80	0	2574.24	129.68	88.37	0	0	0	0	0	15569.49	11568.00	0	6205.33	6199.76	804.54	0	164.56	0	14.29	25.98	0	0	3191.71	2309.65	2257.57	0	622.18	344.06	349.01	152.08	162.32	0	76.36	20.22	403.74	179.36	8.51	3.58	0	200.42	0	0	0	0	0	0	0	0	1.04	0	0	0	8.62	1942.26	963.40	356.49	0	0	1412.99	82.40	81.00	0	0	6.62	0	0	0.65	22.01	0	115.53	180.00	108.09	0	0	38.88	55.51	0	367.96	0	297.56	0	0	0	34.67	5.48	0	38.42	38.42	0	7.10	1.45	4.23	0	102.22	99.87	0	0	39.24	313.90	0	298.62	52.63	0	114.00	32.73	0	11.24	22.30	4.16	27.04	0	5.36	8.25	764.01	810.83	0	1.64	0	0	13.24	0	0	0	0	0	1161.24	104.16	939.79	34.22	0	265.35	0	1031.73	0	0	6.80	38.80	3.58	0	105.09	100.58	57.19	192.15	82.36	0	0	5.41	14.95	22.51	0	0	0	14.41	3.83	293.41	0	242.65	0	1659.08	635.48	57.75	328.90	254.06	42.62	0	15.24	0	0	0	0	0	0	0	0	0	286.76	67.00	56.30	0	0	0	0	0	86.26	0	0	0	1967.24	88.55	6.84	21.52	89.69	0	0	2.35	0	0	28.01	1085.15	0	0	0	0	0	2.75	512.67	0	315.19	0	283.55	68.23	0	0	0	272.77	220.38	67.02	0	94.05	3247.75	0	0	285.06	0	0	0	24.08	0	0	229.12	83.57	18.97	3.51	0	0	1.24	0	0	1045.35	0	25.47	0	0	0	0	1.26	11.99	0	0	1.84	0	64.04	0	101.31	17.30	0	128.05	28.96	194.12	1.50	71.15	146.01	4.27	0	0	0	33.12	0	5.67	566.82	769.05	403.28	373.96	78.90	6.55	45.98	0	2.90	42.18	68.43	18.73	87.08	114.56	34.59	0	0	0	0	4.75	0.40	518.59	503.11	0	68.60	38.93	0	6.39	0	0	0	0	5.62	0	0	150.59	87.10	0	2.27	0	388.09	57.19	67.27	0.70	0	0	13.00	87.07	12.24	35.72	32.75	0	74.32	4.83	25.16	0	0	162.28	59.45	59.45	493.52	191.67	0	61.74	92.27	7.22	247.86	160.86	0	0	0	0	0.81	0.25	0	0	62.32	1.91	0	5.66	0	0	2.08	141.60	166.25	24.60	0	0	140.19	20.67	0.75	34.70	0	104.33	72.87	0	0	37.62	3436.73	2831.70	2826.44	508.96	7.91	2733.97	3231.65	3639.67	2037.41	1771.20	249.46	19.21	6.63	0	9944.33	613.21	19.89	0	0	0	0	0	0	0	0	2374.01	72.79	1201.99	6.07	966.20	194.64	4.97	3.77	0	0	0	15.51	0	7.60	1511.29	0	0	0	0	1.11	0	0	0	52.08	59.01	0	232.09	269.41	0	2.26	0	0	0	0	0	0	47.18	228.13	171.67	0	0	783.67	0	2283.47	0	0	0	27.01	24.70	820.26	0.40	0	80.06	0	1160.61	321.92	271.34	6659.97	65.78	2179.41	0	937.90	533.43	511.09	3.79	15.79	11.30	24.61	0	1.64	0	986.02	836.99	0	263.36	240.38	0	364.78	293.14	0	315.89	0	0	248.19	0	0	0	0	0	238.69	0	0	72.35	0	0	0	7220.49	6618.44	706.70	72.97	0	3046.71	467.35	506.78	470.76	0	25.53	207.97	399.15	5813.08	122.56	4.65	413.43	441.55	10.94	21.63	370.15	372.01	316.58	24.87	0	14.64	0.16	0	0	1508.92	0	0	0	0.29	3.20	0	0	0
S0721	0	0	0	0	0	3.05	0	0	89.80	0	0	0	0	0	186.45	0	0	0	0	356.37	149.14	0	0	0	0	0	0	0	0	0	0	105.60	0	0	2213.29	0	0	0	0	50.36	0	0	1697.52	0	0	0	0	0	0	0	0	0	0	0	10.04	0	0	0	0	0	0	0	0	0	0	199.60	153.47	438.41	0	213.18	0	0	0	251.59	0	54.27	16.82	0	0	0	0	0	0	0	0	589.29	0	0	0	0	0	0	1887.04	95.67	2039.75	0	135.20	0	0	0	0	0	0	0	0	0	0	0	0	0	36325.36	0	0	0	0	0	0	81.15	0	0	0	0	0	0	0	0	0	0	0	10204.05	2480.47	227.54	250.57	266.03	0	0	0	0	0	312.14	0	0	0	0	0	0	0	3765.53	0	0	0	0	84.53	0	0	0	0	1881.58	4416.25	0	0	0	0	0	2589.37	1133.94	0	0	0	0	0	44.92	115.95	0	0	0	0	1230.49	0	0	0	0	0	0	0	10.77	0	0	0	237.14	0	0	0	813.32	0	0	0	0	2027.42	0	0	0	0	0	0	0	0	0	0	0	79.09	0	1921.93	0	147.56	0	0	0	0	0	0	0	0	0	0	0	0	0	0	24510.43	0	339.35	0	0	0	11528.86	0	0	111.64	0	0	0	1071.77	1961.96	0	0	0	0	0	0	0	4163.09	4163.09	0	0	6032.33	0	0	0	830.22	319.17	0	0	0	0	1152.21	1188.77	0	523.39	0	0	0	0	499.27	22860.90	0	0	0	0	0	0	0	905.30	0	8273.41	0	0	0	0	0	0	0	0	0	0	96.01	0	0	0	0	0	0	0	0	0	0	2999.37	3042.18	0	0	0	2167.25	0	0	2167.25	1441.00	0	0	0	0	0	0	0	1011.72	583.17	0	0	0	1.13	356.92	0	1.10	356.92	76.64	0	0	430.40	51.90	0	8.93	0	0	0	0	0	0	0	186.28	0	0	0	0	0	62.55	0	0	0	0	0	0	0	0	0	0	2787.69	0	607.15	0	507.37	0	0	0	0	0	0	0	0	0	0	0	0	0	0	0	8094.51	102.23	0	0	0	0	13.21	0	0	0	0	0	1319.60	756.38	0	836.12	0	0	0	0	0	0	73.61	0	0	0	0	0	0	0	0	5982.89	0	0	0	0	0	0	0	30360.19	0	0	15159.86	0	22.17	0	0	0	0	80.49	0	3404.68	0	0	0	0	0	0	948.99	0	252.71	0	0	0	0	0	8599.94	0	0	0	0	0	64.05	0	0	0	2881.51	0	0	1255.51	0	0	47.74	0	0	0	0	0	0	212.34	1732.50	0	0	23.51	0	639.14	0	0	0	0	0	0	376.27	0	1801.39	349.87	0	321.54	0	0	0	0	0	0	0	0	0	0	0	0	0	35.57	2326.81	1576.85	0	0	0	951.18	0	0	119.18	0	0	0	0	0	0	0	0	6203.31	0	3657.91	0	674.77	0	0	717.25	0	0	0	0	0	0	0	1697.54	0	0	0	615.37	0	1671.74	0	1597.97	8753.41	0	0	0	0	0	0	0	143.49	0	0	91.54	0	0	0	0	9.20	0	0	0	0	0	10.68	3496.57	0	0	0	3125.59	0	0	277.81	0	276.26	243.70	0	0	0	0	0	279.98	6.60	11.41	0	0	2098.70	0	1293.98	0	0	0	0	0	0	2363.15	129.48	1908.51	284.01	0	0	0	0	0	0	8177.10	0	0	0	0	0	0	0	0	0	0	0	783.76	0	0	0	0	38.81	0	0	0	0	0	0	0	0	0	523.02	193.43	713.54	0	2359.02	0	0	25.22	25.22	0	0	45.91	870.48	0	0	0	0	415.46	0	33.12	104.48	288.94	336.62	0	17.22	7.74	0	0	0	0	0	0	0	0	0	100.23	0	0	0	210.01	0	0	0	0	1064.97	0	0	0	0	0	0	0	0	39.70	0	64.57	5191.59	0	2019.28	5099.49	0	0	0	1231.41	0	82.79	0	0	0	699.06	249.64	30.47	0	567.58	0	304.11	462.75	0	0	18.80	1046.44	0	142.47	0	0	278.47	0	0	580.96	1065.24	6253.82	0	519.48	3017.36	0	0	238.63	0	29.44	0	131.49	271.31	0	0	0	0	0	0	27.68	55.50	482.20	95.89	1029.81	210.97	64.41	133.52	0	325.88	0	0	4.66	0	0	0	0	0	58.80	0	0	0	391.27	0	87.09	0	0	19.27	0	64.49	0	23.75	0	0	0	0	0	200.69	0	0	0	0	0	0	0	266.98	418.30	744.19	0	0	30.12	305.62	0	0	0.03	438.99	0	0	0	0	0	40.08	0	0	0	0	0	0	0	0	1967.72	0	0	317.11	0	582.30	564.28	0	0	0	39.92	0	0	15.34	0	0	0	0	0	300.88	0	0	7260.46	0	4185.75	267.68	0	231.22	0	0	332.98	0	229.10	57.65	542.61	0	0	0	0	0	147.19	0	0	18.66	0	0	0	0	0	0	239.76	0	0	0	0	0	0	115.00	48.41	43.35	197.26	0	0	0	0	0	0	0	0	51.55	0	49.08	0	0	0	0	0	0	0	0	82.71	0	0	0	13.09	0	0	9.70	0	644.42	0	0	40.61	0	212.23	0	0	0	0	0	21686.75	0	15034.37	0	0	0	0	0	325.70	0	0	0	21.69	0	0	216.00	0	0	0	164.58	0	0	0	0	0	0	0	0	0	5.84	0	0	648.80	0	0	0	29.95	0	0	0	310.24	0	0	0	2053.07	0	0	0	0	0	0	0.60	0	0	0	0	0	1285.93	0	532.59	0	0	0	0	309.74	0	0	0	153.29	0	0	0	0	0	0	0	0	0	0	0	0	0	1219.47	1885.59	94.49	307.70	0	675.50	0	108.03	2188.62	0	0	0	0	0	0	472.69	1507.16	0	0	0	0	0	0	0	0	17.59	0	272.14	2190.48	414.51	0	0	1254.88	0	245.75	0	875.03	0	0	0	306.48	189.98	0	0	0	0	0	1171.23	1437.58	0	0	0	0	129.71	1061.18	0	0	2.54	46.96	0	0	0	0	0	35.75	2698.48	0	0	0	2413.07	547.13	453.63	0	638.31	887.73	0	0	0	0	29.94	44.60	54.82	631.55	0	1644.86	751.28	0	465.93	0	0	0	271.89	0	38.78	0.04	0	0	0	0	77.64	0	39.88	0	0	0	2360.01	212.40	2709.57	5124.59	0	162.87	0	57.67	7.97	0	0	0	79.67	199.87	0	112.68	0	0	0	0	0	0	179.15	169.48	24.32	1813.02	6.40	2256.49	588.94	0	87.52	1872.58	1747.29	0	25.22	0	32.54	0	0	0	0	0	0	0	0	0	0	0	2001.33	10.81	0	0	2658.98	0	3.24	0	0	0	0	0	0	0	0	0	0	952.65	0	0	0	2499.99	0	0	395.01	0	1084.07	0	8615.15	2275.26	0	0	10822.82	0	0	0	0	0	0	3.20	0	557.07	1310.48	0	0	0	0	0	6314.45	0	0	0	0	141.28	0	212.00	0	0	0	0	209.89	0	0	0	0	0	0	275.28	0	186.22	275.91	274.54	0	0	532.33	0	590.24	2625.97	2655.75	2296.63	2293.00	0	4257.39	3978.00	0	0	0	0	1367.95	0	0	0	14.70	0	527.83	3.67	990.21	380.03	1474.97	0	52.91	0	123.20	0	0	0	888.93	0	0	0	0	0	0	737.43	0	0	0	0	76.36	150.83	0	134.54	5428.80	354.77	0	0	219.34	240.03	583.51	276.00	1311.66	167.97	789.29	2748.74	2118.62	0	384.01	331.44	650.57	0	0	0	58.81	2552.79	1330.47	0	12.10	0	53.45	4957.14	3644.58	0	209.63	0	228.45	62.62	0	0	0	87.04	0	0	0	0	0	0	0	8578.34	0	475.24	0	7343.43	0	25260.61	229.39	881.54	0	0	5293.64	0	0	2992.16	0	0	2973.66	190.89	0	0	0	117.06	18.04	0	0	495.71	640.17	0	0	0	0	17.18	0	0	0	0	0	0	99.95	0	0	0	0	0	272.35	0	0	0	0	0	5.96	0	0	110.82	0	7.73	0	0	0	34.05	18226.39	496.70	291.45	0	1154.66	0	0	3775.28	720.12	6.75	0	0	0	0	0	0	0	3371.31	0	0	0	8431.78	0	0	1272.01	0	97.61	0	19.82	4142.97	0	0	24.89	2798.33	0	0	0	0	0	0	0	0	582.01	0	0	0	0	0	0	0	133.83	1729.40	0	4319.37	136.14	0	2771.73	896.06	1259.74	0	725.27	0	399.05	0	0	0	80.98	0	2896.29	0	0	627.00	1386.07	0	1131.23	997.22	2337.64	0	0	0	2248.49	0	3953.49	4367.74	0	0	250.41	1767.55	355.83	50.90	87.31	0	0	17.92	5.82	0	0	0	0	0	0	0	0	19.50	0	433.08	370.31	856.32	2622.42	3590.67	0	0	0	0	224.48	0	0	6719.10	0	2530.27	583.72	394.53	910.22	51.39	805.71	0	0	0	0	0	0	749.99	858.54	776.04	0	304.46	0	3692.28	0	1246.35	46.32	75.39	353.12	51.52	0	0	0	0	0	867.83	101.29	2196.42	0	2140.41	1072.29	0	0	0	941.09	27.07	0	24.50	389.91	20.56	0	1010.94	482.16	156.62	288.27	27.73	0	338.08	1700.47	2256.65	25.67	0	420.96	336.53	367.80	0	0	2226.70	0	0	0	0	0	0	35.15	0	0	0	169.67	0	405.48	0	0	171.88	0	13.57	187.04	15.07	0	1314.31	0	1267.48	1168.37	0	103.86	17.03	0	0	0	35.68	0	0	492.84	0	42.12	514.10	307.40	0	242.73	0	0	0	0	0	404.73	80.59	423.26	317.20	0	1528.49	1985.94	1852.47	1925.69	0	244.46	0	207.92	8.52	0	0	0	84.34	0	466.39	505.53	0	156.22	0	114.26	0	0	0	0	0	0	462.14	0	81.40	0	169.38	20.72	0	0	353.82	289.25	968.08	1092.51	0	704.66	129.63	481.41	0	0	0	353.44	0	148.94	25.04	214.02	0	1131.61	0	1462.17	0	22.13	243.45	550.54	0	0	5275.59	6462.59	48.39	38.39	0	69.77	67.35	0	0	0	0	0	701.76	19.34	2709.34	484.99	1057.35	0	268.34	71.54	986.73	0	0	0	0	437.65	0	0	0	813.46	0	0	0	0	0	535.33	0	1046.04	126.13	40.72	0.38	247.08	0	77.94	0	0	0	0	0	0	0	0	0	6.57	0	1419.52	0	6088.12	1903.86	0	1012.34	0	560.08	701.24	708.24	1121.25	316.00	0	0	0	0	17.57	138.53	428.70	558.90	357.69	336.68	0	395.68	0	444.85	0	0	0	0	0	0	0	95.56	0	0	2506.20	1352.42	419.70	793.41	541.56	0	107.57	323.99	0	908.57	0	0	0	0	0	760.79	1017.18	0	0	0	1232.54	0	0	0	0	762.65	1274.24	0	0	0	18.70	0	437.29	407.97	0	42.63	21.46	0.63	0	0	1375.46	64.82	0	1079.80	370.21	119.61	0	1519.69	2491.86	0	2018.03	0	35.07	0	0	46.93	0	213.92	0	0	135.30	0	76.83	0	0	1871.69	240.79	35.52	506.02	291.84	0	1596.20	1453.47	0	1486.46	428.30	313.31	32.57	0	395.61	1663.16	1687.99	0	0	0	0	0	931.53	517.38	0	0	1531.93	0	0	0	0	609.90	0	522.06	358.55	0	0	79.16	0	382.25	0	0	0	0	143.87	469.92	0	0	434.32	13619.59	167.49	776.43	0	0	9.40	0	1035.46	437.24	2665.00	0	36.14	0	0	0	0	0	941.51	626.95	0	234.43	3138.64	0	0	0	0	689.15	0	230.41	648.11	0	37.06	0	625.31	0	19.48	0	0	0	195.48	52.22	0	0	0	12597.97	0	0	0	0	0	0	0	0	0	0	0	0	11483.89	0	0	9743.14	2226.52	4357.88	0	0	23607.11	13061.94	0	0	2930.98	0	1564.29	434.59	471.46	962.69	0	138.39	843.20	49.74	3347.96	0	23.77	35.16	0	0	1835603.82	347.08	371.28	0	0	0	109.31	0	4.91	0	369.48	0	152.54	0	823.53	916.36	890.02	685.03	1564.41	0	0	0	0	0	1836.84	0	0	38.99	90.03	714.36	28.11	0	0	72.42	0	0	0	0	0	157.14	535.94	1652.59	138.39	4269.25	69.48	516.52	0	0	0	481.07	0	0	103.53	1547.47	0	8822.92	2602.28	4708.07	0	0	0	1132.91	96.39	0	0	0	1404.21	0	0	0	940.24	0	0	119.79	0	0	0	0	463.98	472.61	0	961.88	2159.10	103.72	0	1005.54	0	482.14	106.22	14723.77	948.22	2402.88	0	0	0	2018.55	1999.98	0	985.45	470.12	0	402.17	275.67	693.81	0	564.82	115.91	205.25	202.01	0	0	584.86	307.35	280.41	0	0	565.71	1032.85	1909.22	440.42	1119.48	0	221.83	24.22	11981.01	204.19	392.06	203.16	0	0	90.19	57.47	0	59.29	2358.41	0	0	568.58	0	0	20.99	556.94	0	5.71	2.94	0	102.93	0	0	0	0	0	13.47	2156.91	0	0	4.99	0	77.31	0	952.61	1262.96	0	0	427.48	22.44	192.92	0	50.66	0	125.16	0	0	0	10.04	0	102.12	683.91	43.37	0	58.73	0	45.19	2409.47	0	45.65	29.09	0	0	0	1935.79	0	0	0	0	64.91	1056.90	6.10	1839.23	0	0	0	34.79	333.01	0	744.34	0	0	0	3.60	6.20	30.12	0	0	0	0	0	0	712.42	773.51	0	143.58	598.11	0	0	0	0	0	291.10	0	0	0	0	1369.07	4.35	516.57	0	0	0	1061.60	0	0	39.28	189.08	15.68	0	39.39	115.71	207.00	96.86	17.93	0	0	0	0	0	34740.80	0	0	7997.51	0	945.62	0	0	16.36	7.55	1288.21	1895.74	0	0	0	4.11	1617.06	1584.35	0	0	0	0	0	236.07	6525.75	0	745.78	54740.49	51.73	52.83	0	0	0	0	0	0	0	0	5197.58	414.86	0	0	22.04	49.51	0	440.35	0	216.00	0	0	1099.91	1359.55	116.25	117.90	4281.58	4214.87	2936.67	36.12	0	19.56	0	0	451.12	47.28	71.21	0	0	0	336.92	930.99	330.08	138.17	3430.45	127.55	0	5.54	2631.16	0	0	2.11	18.98	0	0	0	0	34.83	790.11	170.62	117.01	0	0	0	0	41.44	5.47	5609.56	0	1778.69	0	1160.40	351.30	0	361.06	458.14	283.49	0	0	0	207.12	0	12.17	0.89	6.36	54.58	0	1.42	0	0	0	24.97	762.99	0	470.83	56.60	180.29	0	0	0	0	0	0	0	0	91.88	35.22	22.16	0	105.60	439.20	0	854.07	1684.22	412.17	29.07	391.08	0	1.62	0	0	89.94	204.44	0	0	189.61	0	0	0	0.61	0	0	100.80	708.16	18.85	0	0	160.99	0	0	620.02	621.19	0	24.29	0.64	0	0	0	0	0	455.24	78.60	85.37	764.30	0	0	233.37	894.55	0	0	0	0	205.05	171.11	635.90	0	0	53.43	384.57	410.85	2.12	0	23.35	730.19	0	0	289.21	158.58	78.57	401.98	0	35.45	33.46	54.95	298.15	0	0	0	0	2055.47	0	0	0	0	0	0	0	134.68	0	66.97	0	0	2.82	9.99	0	0	0.58	0	465.18	0	0.75	80.46	0	658.39	246.19	0	44.22	30.48	0.72	0	0	7.74	306.89	7.68	23.55	0	0	0	0	0	0	0	0	12.56	0	78.45	80.50	0	0	23.75	0	1.06	0	0	1652.95	2020.03	1284.03	97.95	0	0	203.92	238.25	0	0	0	1039.44	0	0	0	0	0	0	0	0	0	0	0	11.71	0	0	8.98	1546.00	0	0	0	0	32.38	1573.67	810.71	0	116.79	45.80	13.52	5.37	0	0	0	0	667.72	1208.96	378.21	74.29	0	301.33	0	9.85	0	0	164.21	23.40	1489.64	0	19.65	252.39	1837.05	1595.59	4164.50	2048.76	110.64	908.90	0	0	0	0	3861.91	0	0	0	0	0	0	0	0	0	366.27	4.38	8718.60	27.10	0	0	1589.27	0	0	254.60	6.75	11.83	0	519.75	44.06	0	0	0	0	0	0	0	69.67	0	459.64	0	0	0	0	0	210.15	25.93	177.81	0	0	0	0	0	4.64	0	11.46	7.38	332.27	0	0	0	82.03	0	0	0	37.41	0	0	0	0	0	8.59	27.91	0	52.67	27.50	0	530.21	41.95	2829.69	0	0	258.91	0	0	0	1.23	0	0	8.75	17.99	0	68.65	0	0	0	52276.51	544.35	51.15	7.68	0	17.03	56.82	74.94	0	0	0	1.62	2.86	0.08	1442.53	0	0	0	18.90	10.17	0	0	0	0	0	1.67	0	0	190.13	0	0	1138.73	17.25	2.07	2.57	257.08	2.13	2.17	0.12	0	45.31	0	159.56	62.23	96.87	0	103.26	0	80.14	0	4044.74	2.66	317.95	14.34	8.09	35.47	26.35	0	1.15	0	355.25	0	0	211.59	792.94	0	6.33	4.68	2445.49	0	1469.46	1005.86	0	60.01	0	23.33	0	0	14.29	63.86	0	594.49	5790.12	7695.43	0	5912.84	0	2547.52	768.87	142.14	101.44	103.55	0	1504.40	0	13577.59	9670.52	0	4055.40	3554.93	184.83	32.27	371.92	0	1348.43	0	0	14.25	1712.91	1042.64	1104.06	138.88	0	4593.67	989.31	603.64	3564.54	0	939.83	0	190.73	43.73	0	0	0	2620.27	6.12	189.55	0	169.22	44.28	0	197.22	0	1364.22	1.10	0.62	413.18	3.72	649.23	82.03	306.21	30.16	0	11.69	0	0	0	342.25	0	17.56	79.33	0.90	0	0	0	0	0	30.04	0	0	0	73.99	0	38350.91	0	0	0	0	0	0	0	0	0	0	0	0	161.23	31.34	0	11.16	100.74	0	0	0	0	0	18.67	0	0	118.19	0.40	0	0	0	0	0	0	0	0	0	0	0	0	0	4.57	0	0	0	24.50	0	61.88	3.08	36.03	0	180.82	15.47	45.56	52.37	53.74	0	0	0	0	0	801.41	69.34	321.34	0	0	0	0	0	31.66	0	149.44	0	116.81	0	0	0	0	14.48	0	71.34	71.18	0	0	0	0	1.85	0	0	3.94	0	0	13.58	12.76	6.14	0	0	0	0	0	0	52.97	0	0	0	0	27.67	0	0	32204.36	0	191.39	0	155.17	2.44	0	0	0	0	0	82.79	0	30.71	0	4.80	0	0	0	0	0	0	6.91	0	5.81	0	0	15.50	1.57	0	125.26	0	0	36.14	0	5.14	289.17	0	0	0	0	0	0	0	0	0	0	0	0	4.84	10.04	0	188.29	60.94	0	2.73	8.79	0	599.46	0	0	0	0	0	0	31.78	0	0	0	0	0	0	0	7.08	77.02	0	0	0.92	27.29	0	0	0	0	0	0	0	0	0	654.65	0	0	70.05	95.39	0	0	0	184.51	149.52	6.85	0	0	0	0	0	0	23.10	0	0	0	0	0	0	0	0	0	2.32	0	1040.36	727.67	0	0	0	180.13	0	0	0	0	0	0	0	0	5.65	0	0	0	0	13.83	0	0	0	29.26	0	277.76	1.51	0	517.28	800.38	0	0	0	0	0	0	0	0	0	0	0	73.96	13.89	0	0	0	10.84	0	24.03	0	217.88	0	164.18	0.60	0	0	70.53	0	0	0	9.64	34.15	0	913.56	592.74	596.41	0	0	0	77.21	74.91	0	52.73	890.25	0	1785.52	0	1561.02	1275.09	0	0	0	0	0	0	0	0	0	0	15.46	0	0	0	0	4.62	0	0	0	0	0	0	0	52.63	32.89	0	0	0	0	0	0	0	0	0	0	0	0	0	0	0	0	0	0	4.85	0	138.19	0	3.66	0	0	0	0	0	3.70	0	0	0	0	0	0	0	0	0	63.44	14.97	18.01	571.60	197.89	736.27	21.99	0	0	86.83	0	0	0	0	69.45	0.93	0	219.89	174.37	32.95	34.27	359.11	0	160.09	0	17.02	414.67	472.88	181.55	198.53	164.65	0	4.23	0	107.20	185.56	0	0	37.64	0	204.78	0	0	0	0	0	29.75	418.50	63.42	70.04	36.25	0	0	37.91	127.41	2.34	0	0	0	0	0	25.24	0	0	2.70	0	0	0	0	0	0	0	0	0	0	0	0	0	0	0
S0722	374.14	544.98	181.16	692.71	494.45	44.19	332.23	0	15.73	14.76	207.99	16.06	83.76	122.10	3179.12	0	0	1.49	2335.66	885.92	702.37	434.76	384.81	71.65	5104.78	785.80	0	9.03	500.27	261.05	178.11	217.31	0	0	3273.89	1378.02	580.05	577.60	554.32	641.44	95.56	599.16	3144.31	437.86	3092.86	79.08	322.87	711.02	144.09	90.48	6048.79	120.14	744.98	336.54	59.57	841.72	846.58	4869.37	360.34	190.00	21.60	1429.00	353.57	131.39	416.77	0	98.36	371.60	420.99	316.03	88.84	136.10	634.32	422.36	212.58	0	0	302.11	1878.44	1042.10	1830.66	779.71	775.45	156.33	302.56	316.63	307.80	0	49.27	86.39	418.61	1394.79	824.13	0	2119.42	0	1277.07	605.19	298.93	151.20	587.89	58.14	93.08	11.79	54.78	0	254.29	2440.08	2309.56	216.10	18149.56	262.83	9459.42	488.13	168.02	100.24	10153.39	149.71	0	7.83	226.98	420.76	8.57	119.93	384.71	0	2670.03	196.98	678.66	4319.09	2259.10	633.32	281.18	548.55	320.71	227.33	186.00	1042.78	1048.84	2024.07	1167.86	300.45	38.65	25.67	93.77	352.35	52.18	2503.19	598.53	396.26	7.50	219.28	0	0	0	190.36	312.49	0	1513.54	1043.61	1035.10	0	437.66	55.83	3926.38	1547.75	373.13	1347.76	338.85	523.72	0	305.51	544.63	476.54	19.06	403.99	78.74	0	0	174.32	433.08	28.31	0	47.99	600.31	104.32	356.96	1139.93	0	117.34	869.39	20.76	143.61	1618.09	126.31	389.42	43.68	88.31	881.43	8813.14	4645.84	4626.31	284.03	0	0	52.01	166.79	155.80	10.62	25.11	189.81	3469.77	113.52	2069.07	18250.16	301.59	9375.30	102.19	229.19	4.21	83.37	1095.27	227.81	233.05	64.04	1259.16	30.44	2559.20	1097.32	1446.53	88.03	589.26	0	5928.26	53.57	1149.22	227.86	135.47	5505.43	5428.39	54.59	31.30	2778.89	1941.76	99.05	1228.86	1639.51	2050.96	462.59	124.92	193.17	4064.51	4062.11	495.11	931.77	5913.45	41.98	5913.45	770.26	1789.22	0	0	120.89	551.47	227.07	225.24	184.83	367.62	1252.82	35.65	577.88	0	182.42	25.15	16248.89	1551.81	799.18	160.85	338.77	486.31	365.19	332.89	120.14	282.51	337.39	71.77	152.10	624.11	15.70	684.22	125.32	0	275.75	369.83	326.54	929.32	86.10	1532.10	267.54	180.61	4757.02	0	81.58	2143.10	80.40	721.96	1957.83	1954.10	0	89.51	1857.19	2724.64	2739.55	1604.35	19.07	2331.88	82.95	1170.03	1433.85	89.62	811.24	1396.96	126.19	347.52	348.94	177.91	196.83	278.63	0	589.27	97.82	77.62	517.11	607.15	90.26	1039.33	198.67	287.09	799.48	3765.82	30.07	370.29	1867.80	463.56	1880.16	21.05	159.17	1723.50	1281.08	8.85	643.00	8.85	837.29	539.01	60.01	429.62	155.15	110.01	332.01	488.32	358.13	1551.85	1411.12	393.95	5844.23	169.75	3615.87	351.77	2762.03	14.37	492.04	634.96	290.57	998.41	109.29	0	443.93	625.75	194.37	123.50	395.54	123.54	261.14	11406.62	15527.52	102.44	329.39	1208.17	328.80	612.10	436.28	356.93	0	68.51	821.19	225.16	875.31	843.46	570.89	1687.18	266.86	340.67	0	1664.52	425.17	126.79	283.90	333.10	11.81	58.05	693.00	21.25	7229.22	22.39	498.09	3541.91	793.26	2.02	16.65	486.21	328.51	884.94	1057.78	319.47	68.19	346.46	348.94	140.36	400.79	273.17	2102.27	0	0	186.10	1121.81	3574.70	129.01	0	4356.83	143.97	2805.56	615.15	1719.15	223.74	215.76	225.91	1345.35	38.18	0	131.47	309.09	230.23	9.98	2076.77	730.94	77.14	0	108.81	120.04	12250.93	1733.20	2497.45	52.75	682.28	398.37	127.16	1000.25	1633.07	239.48	92.38	237.75	0	225.64	323.50	169.78	569.82	166.29	256.27	429.62	125.67	0	664.89	296.64	1006.63	456.20	124.13	3666.43	681.15	791.66	2579.71	0	2584.34	305.59	257.95	279.76	59.01	1293.99	391.61	224.24	786.03	463.10	676.06	0	0	142.56	395.89	2844.25	1581.06	1588.87	15.41	112.24	383.09	605.44	52.83	860.50	2043.12	573.88	178.77	323.33	611.42	671.57	199.80	242.24	5441.78	3182.86	2396.74	232.92	231.10	180.39	338.44	878.60	147.84	276.10	592.66	286.01	76.89	316.88	479.07	969.79	45.75	75.39	0	2324.39	876.68	760.38	1798.75	20573.63	2726.30	2102.72	1248.21	2577.46	147.99	41.36	57.14	0	1221.20	151.31	46.79	302.15	283.64	245.71	119.34	53.84	125.89	2.30	173.50	1622.61	324.37	140.35	357.17	6547.37	267.08	730.82	5435.92	794.70	15.13	122.02	359.10	244.39	334.14	265.85	1976.96	461.06	458.19	453.70	1278.15	1321.43	505.74	519.62	12.03	260.70	909.88	770.07	668.32	599.88	20.65	431.08	536.70	4402.47	283.71	266.52	434.73	1294.49	239.85	277.92	495.07	3708.33	123.10	46.76	15841.30	2728.39	181.76	63.17	0	0	0	1225.17	1170.13	213.89	0	21.47	783.33	1354.36	33.93	82.94	360.33	218.52	190.63	553.39	553.39	53.94	268.22	307.56	57.11	61.04	594.07	658.78	1347.60	228.10	1079.51	0	1125.90	36.56	2.28	530.31	526.01	397.40	357.95	412.85	454.68	498.88	0	1948.95	261.06	48.68	109.79	0	264.51	650.57	433.75	618.35	561.67	0	611.51	0	359.31	0	93.10	25.55	864.03	784.34	484.82	533.77	475.33	523.80	0	992.30	470.14	10.15	67.47	1199.61	0	0	13.44	359.60	48.29	499.30	13.87	110.12	73.50	1532.66	179.43	877.33	4656.16	6437.67	4670.21	4566.73	596.05	493.46	473.10	342.46	92.01	323.06	313.70	455.19	204.34	408.91	526.15	308.17	251.33	657.03	184.13	79.40	66.12	54.18	519.86	124.58	203.40	504.02	637.08	647.85	116.65	556.66	234.04	137.59	204.51	1100.13	8249.03	888.06	960.90	1453.57	0	412.56	0	149.16	22.11	214.10	302.87	400.84	96.60	889.26	748.81	10.03	530.06	12.01	9.35	307.73	365.09	222.56	356.89	167.11	245.95	244.86	82.60	325.29	74.78	420.57	2096.93	217.13	237.71	2761.61	2478.84	328.26	333.39	12.59	15.90	10.58	1251.88	66.65	219.56	62.86	66.31	131.66	605.11	0	0	71.84	490.27	760.61	753.90	754.04	77.94	12.10	10.03	3639.39	16.50	887.32	627.43	142.29	4235.84	2969.76	3061.44	1831.25	144.13	993.48	41.45	475.30	63.92	0	164.31	545.76	83.05	9.92	373.63	0.81	3773.35	450.62	358.28	117.57	12.97	115.92	70.46	82.11	259.49	1062.72	1086.40	83.85	1105.89	0	410.79	0	0	0	0	5.85	0	35.68	446.85	171.81	123.24	169.31	0	142.96	1311.09	552.01	418.09	225.20	0	263.83	0	663.91	9.30	500.83	74.99	356.98	15282.27	65.93	309.21	226.67	231.92	1137.72	302.51	497.00	603.25	457.94	245.23	574.05	7.83	126.10	1748.22	1725.38	477.30	637.78	323.14	14.14	143.39	0	77.07	142.82	0	54.54	104.98	215.30	81.47	297.58	438.54	1347.87	571.00	2019.57	1982.25	445.89	0	32.09	783.38	344.86	14.26	41.80	62.64	32024.23	79.40	86.39	69.68	102.17	164.46	86.49	197.36	2151.16	704.84	179.69	0	0	7.56	108.27	41.28	126.91	175.71	7.52	137.75	0	327.63	239.98	2149.66	853.65	389.08	194.98	25898.16	8.12	17294.30	328.73	103.23	74.37	145.19	24.44	421.70	117.99	950.49	34.85	87.27	3331.46	3348.82	176.70	3.92	0	0	229.95	460.39	71.92	46.75	641.83	198.25	13.18	255.17	0	4.26	460.18	201.69	1381.81	1373.00	95.68	0	843.45	48.45	884.22	176.81	210.38	168.91	135.54	0	391.13	390.82	80.32	508.93	126.23	887.18	146.35	21.36	202.34	199.51	113.40	346.71	0	297.65	0	125.70	1044.40	0	0.93	78.32	4.20	2855.88	0	202.28	302.81	418.09	294.46	232.72	0	226.08	202.25	8.42	4.91	389.34	182.48	0	0.82	0.82	142.77	1124.38	795.82	326.70	332.51	16.37	654.80	55.03	437.07	199.96	10.84	45.20	82.33	82.10	189.96	342.30	39.07	247.69	151.28	10.71	3.19	1.27	2.67	11.73	0	24.02	0	190.16	788.55	0	359.81	197.45	19.27	0	21.98	196.83	5.44	0	111.74	1.84	248.78	592.41	456.26	41.81	2091.54	2071.85	18.86	136.73	136.33	480.00	0	200.45	17.05	6.21	305.80	197.90	46.87	0	108.02	26.69	16.59	200.99	110.31	54.31	62.49	4447.22	800.80	683.29	0	702.56	1488.71	2297.60	803.01	280.73	116.66	436.57	111.40	159.52	11.71	175.26	15.02	96.88	85.07	81.95	105.75	950.58	0	0	375.04	231.20	0	1463.85	2055.10	167.39	435.63	98.19	0.71	132.70	530.97	653.23	26.99	49.28	42.17	126.28	1.06	0	1090.53	33.92	325.98	768.72	0	245.18	151.79	1.33	54.54	3.10	595.74	513.08	131.13	94.42	234.10	0	31.62	26.01	22.05	50.60	47.02	21.33	21.33	38.79	2503.85	13040.42	896.05	1785.32	45.53	0	1.74	81.02	25.99	41.16	0	7.80	0	0	119.96	105.64	707.93	348.37	366.47	450.32	67.96	48.48	3.92	42.24	859.30	196.92	213.64	4506.36	947.50	315.04	15.76	5.75	7.73	660.25	122.02	0	296.01	352.86	873.71	64.07	307.18	30.22	20.34	174.66	197.56	413.50	54.87	208.79	207.26	348.50	0	101.99	2127.84	525.98	1.72	78.53	271.86	13.70	35.63	431.65	166.09	43.79	42.87	8.60	24.19	4839.02	5165.73	12.46	1541.96	86.94	46.58	156.05	1912.82	60.58	20.25	669.52	216.97	355.89	55.09	191.88	41.41	57.40	0	111.48	1019.14	51.81	9.79	200.80	12.35	944.28	10.05	168.64	124.58	662.80	663.70	663.84	257.64	591.50	389.26	486.42	18.10	2545.74	2541.05	1414.79	1389.38	27.55	101.73	101.73	50.47	31.24	0	22.67	290.69	38.06	25.80	22.60	1010.58	316.60	467.45	0	675.39	253.62	441.61	63.14	6.97	68.35	44.20	238.97	0	157.10	6.26	502.60	467.84	514.90	60.43	43.31	2.70	227.82	9.45	2.60	1.59	304.57	133.26	120.57	919.10	34.18	1785.93	65.19	559.31	113.44	51.77	70.28	90.19	56.11	732.04	19.00	581.76	288.63	170.74	35.66	18.97	155.69	159.40	100.43	67.51	1.84	0	991.96	276.35	161.20	170.34	25.31	214.28	3583.61	0	195.33	0	145.17	133.71	251.09	266.34	226.88	196.79	0	53.75	53.64	592.28	4354.37	4355.97	272.51	301.10	147.58	0	158.08	38.96	1886.02	1282.29	14585.69	80.42	1047.73	22.71	0	7643.72	47.81	138.81	97.78	76.40	179.26	94.53	113.02	43.98	0	99.96	194.68	60.98	0	653.14	0	1767.95	527.77	360.49	428.14	379.92	240.99	1007.38	155.51	278.65	391.05	1303.60	1262.72	0	50.66	4.79	999.27	22.52	960.44	173.01	68.58	0	152.11	0.69	288.11	112.40	16.43	1203.19	632.81	11.79	175.10	0	211.84	213.53	67.47	8197.43	48.36	73.30	2757.97	946.06	0	22.73	2865.36	535.16	3371.46	992.99	137.23	1026.08	350.13	0	355.48	388.03	190.68	36.11	29.47	367.08	6041.07	11.37	0	25.97	428.43	29.33	41.48	270.22	3593.63	201.64	0	106.50	533.57	162.43	89.91	316.27	142.21	701.97	121.67	324.67	819.19	54.31	490.54	87.04	0	393.13	467.08	106.52	36.07	437.44	42.18	54.96	2170.95	99.35	173.93	1655.37	124.85	941.61	0	648.77	166.20	405.26	71.16	208.88	1311.77	109.94	142.08	340.23	182.70	0	1094.00	399.51	1.30	1143.06	1039.78	75.20	172.44	2468.28	69.35	601.48	731.36	0	2557.50	162.24	164.77	1072.89	234.28	9539.96	3.48	30.44	347.00	39.21	351.07	109.72	8.98	0	49.01	49.09	0	571.70	0	6.19	44.90	119.10	6.36	536.71	387.68	1459.71	372.79	553.32	71.41	381.51	393.57	17.80	5.65	174.65	10969.72	1170.03	467.11	239.06	237.97	236.07	0	0	0	4.52	451.71	72.70	74.11	50.74	128.41	6.36	54.35	63.74	49.37	0	1069.21	95.71	535.40	49.42	0	825.06	255.41	353.39	557.46	0	0	163.54	12.85	84.75	2282.29	500.49	2277.32	485.31	66.42	18.13	554.36	71.27	34.71	481.37	116.61	2.87	26.70	87.25	2829.96	228.76	353.89	357.11	322.12	63.20	341.64	2614.89	1873.67	60.68	22.41	827.46	121.40	62.92	10.35	1127.45	515.22	0.46	3.69	636.58	2.72	0	323.23	118.67	0	0	5.39	276.04	67.31	249.08	211.69	166.41	67.23	19.21	50.01	27.61	81.31	137.28	0	0.96	270.65	264.43	286.76	427.06	116.67	3.17	342.59	120.46	0	1.92	0	0	365.25	2.69	34.82	1683.14	22.05	137.15	444.64	0	19.20	201.06	0	86.55	41.45	10.30	1421.62	25.40	244.78	389.02	48.11	134.22	234.31	0.84	0	63.96	2.57	734.58	166.70	167.23	56.41	0	1005.26	209.23	29.54	61.61	18.68	23.69	140.05	0	8.35	42.99	1180.33	38.06	992.31	435.86	138.66	19.43	372.40	681.42	78.46	71.48	65.07	55.66	134.70	320.59	72.74	114.16	150.32	4.81	157.30	114.22	94.90	9.05	418.83	393.36	3.53	2.23	18.38	0	109.81	2472.66	32.25	83.01	134.95	163.71	28.74	37.75	0	0	30.21	358.34	150.05	241.32	236.86	1.41	59.12	25.48	6.14	31.23	14.31	36.39	32.81	81.73	0	322.33	4.80	224.92	77.01	311.59	56.42	10.15	38.21	96.58	7.83	29.90	21.97	211.88	206.92	201.08	22.15	58.05	25.34	136.57	1.83	49.94	315.28	38.73	28.88	65.75	349.01	262.81	64.81	72.05	21.17	34.52	201.53	127.33	155.19	45.94	4.89	7.05	1.19	18.41	1115.10	129.61	366.95	421.75	0	0	2.88	302.24	160.78	127.50	198.29	8.49	127.71	281.35	50.96	58.01	118.54	262.83	110.84	580.39	6984.64	35.72	136.39	3.93	196.83	142.51	4261.11	150.48	4261.88	74.47	199.62	1896.01	160.87	30.29	951.84	4542.49	61.09	0	195.67	195.25	12.36	182.65	370.28	427.21	353.58	31.30	9611.22	16.48	182.46	134.82	539.48	555.32	163.07	23.47	13.97	1364.22	13.60	171.43	108.54	123.83	249.87	672.36	20.01	405.01	8.39	53.73	37.82	0	86.65	81.67	76.91	159.86	51.82	218.45	0	193.16	729.74	120.18	19.76	121.14	0	27.88	795.23	373.16	17.39	12.72	155.94	1392.92	32.17	741.24	109.33	5.20	720.37	0	44.71	91.42	175.68	108.03	100.08	27.62	5.73	136.67	3.24	169.89	25.46	128.12	1217.23	165.93	3.01	1186.80	641.22	639.26	89.12	256.96	7.76	207.43	193.88	427.55	203.75	6.50	17.16	0	676.81	329.82	3.84	186.30	105.90	106.18	352.10	132.51	55.96	23.61	0	193.99	467.47	99.67	134.88	153.90	0.94	832.57	11.98	61.38	364.14	133.83	1.91	1223.98	16.77	72.34	89.81	124.35	1.00	227.85	33.05	0	13.42	20.61	115.60	2.60	3199.95	0	13.36	0	0	0	90.21	970.82	110.96	124.68	14.24	76.47	200.89	49.86	3840.89	74.44	7.35	746.74	651.20	20.53	173.48	32.34	39.68	130.45	74.44	476.35	39.83	0.54	0	1.32	7.50	112.38	70.21	64.54	26.97	0	0	638.31	158.03	77.54	85.37	73.39	172.88	132.45	42.95	122.89	114.32	0	152.53	9853.03	0	195.09	14.25	16.38	674.76	169.10	68.60	4.41	164.14	0	0	0	6.68	250.10	165.21	113.08	25.00	2073.33	1228.80	516.91	0	0	846.81	115.06	375.31	29.79	83.27	0	444.81	194.94	165.01	96.19	27.37	30.35	0	75.07	0	0	9.64	1522.59	0	156.59	91.39	159.20	24.91	343.31	298.08	299.82	2.31	245.30	0	147.45	65.27	177.12	223.95	11.49	0	2.36	403.04	30.76	140.63	60.76	138.67	303.36	253.70	4.02	83.02	47.80	53.61	111.90	29.73	1.65	93.38	4.40	60.91	96.79	39.79	1.21	208.58	241.43	30.00	96.33	3511.31	92.05	59.31	21.89	49.72	53.90	24.74	46.59	153.83	65.18	62.25	0	213.91	1074.11	74.68	46.18	2.48	7.26	0	17.86	13.55	0.50	0	44.76	0	8.23	0	155.75	43.62	1016.73	60.67	0	15.54	11006.35	12.73	0	54.02	0	180.48	204.12	206.22	0	1410.23	0	949.73	88.14	0	1019.30	109.74	878.04	3.25	23.71	777.97	64.90	388.52	153.05	0	0	2.42	0	239.10	0	39.09	36.86	4761.46	2.15	101.58	44.02	89.57	124.60	1115.90	1057.74	328.04	168.81	163.04	203.10	177.11	26.16	7.55	0.90	16.75	3.18	115.75	19.45	0	0	190.42	81.30	212.36	50.43	198.35	188.25	23.35	123.12	98.18	0	0	13.85	0	4.06	426.05	289.71	850.54	0.12	134.17	23.85	6.03	38.01	36.38	20.72	523.57	387.45	0	0	220.40	29.46	241.07	198.58	87.89	177.52	5.23	0	43.81	91.68	40.39	23.38	109.82	141.28	53.54	24.74	154.25	184.83	173.30	38.43	0	841.64	625.19	254.22	191.14	66.56	130.87	79.83	69.24	622.78	124.14	64.24	738.27	576.44	26.11	33.79	21.60	95.20	5210.39	0	638.26	79.99	72.25	21.07	166.28	173.77	39.49	46.12	81.28	22.78	0	131.10	150.13	21.80	32.35	208.95	34.68	96.08	64.01	833.78	815.90	138.53	301.13	161.05	30.08	183.87	161.32	64.53	65.21	0	408.82	44.98	0	501.63	45.99	294.15	30.08	296.86	205.79	39.77	177.42	55.95	2244.27	91.34	34.37	37.59	8922.54	5.30	9.95	966.16	166.33	44.56	14.63	83.66	798.02	44.50	1635.76	346.58	157.78	0	2024.76	30.41	131.73	144.57	45.72	1707.59	0	1192.75	298.00	237.21	411.93	753.76	1039.06	0	22.52	4.15	0	42.80	237.58	157.35	240.41	161.56	0	1.41	0.90	342.58	0	68.49	210.57	0	0	236.91	19.23	62.32	692.34	91.35	860.28	513.83	225.43	220.33	787.49	804.20	1670.48	6.41	344.41	58.94	335.76	1.87	103.68	21.29	204.06	0	102.87	11.86	2.67	204.68	68.37	136.47	158.72	201.73	0	228.47	17.52	328.96	77.43	327.41	195.77	1.29	50.20	37.75	34.40	238.61	326.08	766.04	183.99	13.95	56.35	58.26	606.60	679.37	68.22	96.40	213.41	1662.05	217.76	803.99	70.72	75.99	52.72	18.27	85.29	54.29	4.49	1842.20	1.68	114.64	18.33	14.52	91.64	20.77	427.58	513.29	0	15.05	435.20	410.07	690.31	313.55	315.32	243.80	0	422.54	120.85	108.44	0	2.72	605.97	102.55	13.49	164.56	397.64	68.35	22.08	49.31	0	285.00	314.06	931.54	608.15	739.31	455.71	10.96	150.41	45.15	0	105.42	660.26	56.68	193.32	0	17.06	0.41	68.64	142.28	110.08	147.31	0	253.69	77.07	30.90	139.73	118.11	55.65	1310.47	482.12	481.02	114.86	19.46	21.24	28.97	73.58	65.63	104.11	123.15	562.32	114.42	117.65	486.73	45.75	48.15	935.25	0.85	3011.66	81.73	144.19	0	13.41	4.12	0	2.13	100.12	299.68	37.90	0	150.15	7.35	13.78	1173.08	89.89	0	2.74	5.08	172.06	1115.11	17.77	96.53	99.08	196.49	11.13	276.45	70.30	127.74	67.52	1656.88	10.56	116.26	0	0	102.64	12.59	140.90	0	151.86	110.36	0	5.05	128.22	49.30	113.65	2.20	17.88	443.38	358.45	51.24	32.23	71.88	42.68	814.73	0	26.84	235.15	26.65	251.03	69.48	86.55	41.71	13.74	88.04	136.67	0	1.94	547.75	176.42	53.93	74.24	90.20	127.45	142.65	75.34	103.25	83.48	1402.15	6.61	151.82	63.67	265.52	196.92	60.31	786.43	89.54	3834.34	287.31	35.28	231.54	0	208.23	57.26	111.82	271.52	67.81	70.41	106.91	116.27	94.29	62.50	27.74	402.68	193.89	29.88	1.91	141.08	212.57	216.35	332.29	170.93	14.93	343.02	82.85	118.82	15.34	494.24	482.34	2301.53	0	571.01	623.94	537.67	78.67	307.30	18.78	8.04	660.01	6.01	720.86	366.66	0	696.86	439.54	68.52	43.65	43.65	462.76	1348.73	113.94	1268.00	112.88	512.33	3998.10	95.49	370.25	2011.04	8.75	700.29	594.70	33.56	0	68.17	355.43	2505.88	229.89	98.34	164.93	0	67.12	10.65	219.56	12.55	149.16	151.09	199.76	4085.60	279.69	479.88	1189.49	287.42	177.82	292.78	1633.11	7.73	157.92	144.71	491.44	32.41	324.95	275.91	1.77	322.97	30.08	194.87	186.88	299.47	153.97	892.45	57.24	372.29	197.61	43.30	107.20	568.09	147.66	69.76	272.02	336.81	1750.33	276.52	147.86	49.31	37.01	15.59	19.68	398.18	0	25.46	21.74	53.49	0	0	260.27	104.25	625.31	5.47	0	0	131.34	32.06	203.10	36.66	31.02	43.52	6.93	107.73	127.41	731.53	141.19	195.88	49.91	112.15	95.58	100.58	69.63	64.42	132.64	438.57	213.73	109.28	160.43	248.66	129.91	63.11	94.10	731.20	65.11	228.48	148.85	469.27	552.86	5.49	5.03	10.96	65.85	55.01	63.71	33.54	524.46	43.64	64.51	48.11	68.24	33.57	111.18	353.92	271.33	322.89	128.00	12.34	17.18	37.24	262.72	137.22	3973.87	3971.78	118.02	66.32	35.95	367.35	198.84	457.31	526.87	0	1576.35	377.16	1531.39	497.35	131.58	1209.80	202.88	39.98	17.29	0	3829.20	0	124.67	909.55	1190.56	509.40	7.45	428.28	380.01	1139.75	1150.15	0	177.09	1435.79	1737.61	199.61	1612.14	523.36	4174.98	373.02	2899.39	2878.29	286.08	1217.15	119.05	489.88	1980.43	1333.94	627.00	204.66	52.34	2680.53	12763.06	12760.44	226.08	9426.01	779.30	4602.97	3053.56	194.65	414.97	455.06	356.29	1717.73	6.78	22989.36	16899.78	290.72	8617.18	7746.57	245.04	9.73	826.68	0	1266.21	1062.75	41.33	0	5810.72	3734.27	3712.77	75.21	1680.41	4406.89	4407.61	3728.82	3743.61	84.46	2031.03	370.04	1057.38	491.15	120.77	18.50	0	4900.86	0	5.45	6.11	4.20	626.36	963.62	579.65	322.65	561.36	21.57	0	331.79	100.47	1113.35	451.32	316.74	165.68	0	1452.32	52.36	52.33	49.91	265.17	88.75	10.78	162.19	32.26	141.20	0	185.29	380.52	333.80	13.07	0	147.40	285.70	0	954.58	354.86	712.71	130.79	147.33	82.36	703.79	0	209.59	49.15	73.67	172.53	132.71	59.62	44.08	1.37	386.46	461.29	895.62	205.55	34.38	463.62	139.67	234.90	351.22	60.31	0	155.29	149.17	320.12	139.99	64.69	182.86	149.84	44.01	31.44	189.73	210.23	102.04	8.08	30.02	42.28	0	29.85	16.80	238.21	172.02	91.76	1310.84	586.00	172.99	92.36	95.36	860.98	80.72	0	504.40	212.66	184.14	162.18	210.27	117.72	308.99	1241.40	1345.75	801.74	111.65	0	0	0	578.71	639.59	67.79	402.81	351.24	611.39	564.69	5.93	175.88	2853.10	23.26	0	1673.82	946.40	930.43	304.80	73.51	283.31	362.00	173.47	130.09	62.22	198.91	112.91	102.59	105.44	79.78	191.06	413.29	350.60	221.93	50.98	8.18	117.51	38.77	126.93	1.29	10.59	0	1.78	437.21	480.43	1225.58	274.52	830.78	13.10	26.73	252.12	4.44	5.70	364.96	240.21	90.42	0	2.28	31.15	75.97	17.57	444.85	7.61	276.33	0	113.64	9.60	59.78	193.44	181.26	49.00	13.25	8.33	0	7.07	1499.69	0	7.72	17.08	49.73	91.13	636.75	181.03	16.07	51.05	345.72	196.06	57.77	0	0	22.94	16.11	78.46	79.07	24.51	556.65	279.16	0	51.35	0	31.54	237.13	153.86	1.56	19.82	61.56	379.71	120.43	288.72	179.54	102.20	85.93	747.54	294.22	545.60	16.26	64.61	436.24	8.03	2.04	38.68	108.93	52.22	7.19	143.18	988.68	619.67	300.55	98.04	742.77	655.64	1474.29	55.09	76.23	834.04	797.86	70.08	107.27	43.86	724.76	42.16	41.07	55.36	60.89	0	132.03	181.49	190.78	567.64	1099.87	683.86	111.36	221.05	682.01	187.44	211.62	121.67	183.81	604.42	221.99	274.02	178.80	390.73	4.24	24.15	816.86	0	0	16.71	42.30	53.06	114.28	216.98	0	132.36	102.90	46.83	48.45	34.93	6.52	18.05	1.18	1312.15	674.90	642.28	1393.53	465.28	12.33	57.20	119.49	40.57	306.97	200.41	0	5.20	6.02	11.87	78.09	0	73.60	95.51	78.16	71.80	1256.09	780.00	493.47	44.99	33.22	453.57	200.78	35.00	168.81	507.90	304.42	7.23	72.47	624.83	10.24	445.27	304.66	528.08	855.93	31.85	4185.73	3001.98	2999.89	266.89	42.23	2651.17	25.92	19.08	1910.78	31.06	88.74	307.15	194.03	105.70	416.21	323.43	1196.35	833.52	267.70	89.86	0.09	636.80	119.04	52.09	1869.70	505.80	62.28	553.68	12.64	536.96	189.51	22.41	154.69	182.13	170.96	120.94	218.44	117.45	13.59	1072.79	136.30	1046.12	39.25	39.11	2.58	24.77	5.14	11.05	77.00	15.85	0	64.62	0	107.04	60.09	11.26	3.29	1.18	647.91	44.67	48.77	402.41	322.38	62.24	27.51	161.90	65.28	13.59	148.23	2.21	75.17	0	172.64	141.83	85.05	0	12.80	437.65	1.10	357.00	209.30	17.66	3101.41	247.01	464.03	74.52	160.48	86.17	119.76	188.73	84.78	57.13	0	145.14	4.67	5.37	2282.96	1529.88	323.60	529.14	256.59	358.44	226.56	263.59	8.44	294.63	430.95	376.09	429.17	23.33	113.30	80.16	183.13	194.56	383.42	36.52	316.16	122.38	23.33	40.17	0	0	0	0	158.41	177.68	2596.71	342.00	331.38	546.03	304.40	21.11	409.01	518.96	87.20	16.58	66.71	538.57	435.60	305.52	149.66	840.04	802.43	636.49	48.18	46.23	51.47	38.07	28.44	1.26	70.86	1.16	0	0.12	0	0	0	0	0
S0723	257.89	0	68.15	2903.25	206.34	1.28	78.18	1186.78	42.76	3.75	75.48	0	0	37.20	9262.78	696.62	170.69	0	3819.54	0	0	0	20.71	13.91	5139.24	161.02	50.10	0	38.89	0	0	0	3698.78	137.19	1166.55	212.84	216.04	84.73	0	286.10	0	198.49	762.40	81.30	0	25.09	0	0	92.68	68.75	6315.38	150.00	0	0	0	300.41	301.87	1989.83	67.32	0	72.62	0	10.35	6.36	0	54.12	0	188.66	0	128.61	0	0	7.18	0	99.81	14.39	6.11	0	806.20	0	583.39	25.94	99.63	247.05	969.73	845.45	0	0	49.75	0	291.34	189.99	160.23	688.34	433.45	425.04	358.07	194.83	0	0	123.68	2.89	0	0	36.44	0	43.94	3015.45	2961.64	143.16	10812.17	0	0	5.30	0	40.14	7579.88	10.78	41.18	16.35	400.51	1076.79	0	163.62	0	0	530.22	16.46	231.36	1819.95	485.51	0	0	0	9.73	0	0	0	299.34	0	0	188.99	189.00	13.04	6.29	150.79	0	261.20	26.57	0	0	68.01	0	0	0	18.28	0	3.53	778.64	243.86	247.29	114.39	0	0	2664.11	0	77.84	150.65	34.16	276.38	11.85	148.75	0	118.78	118.78	98.22	0	52.56	0	16.31	210.25	0	54.28	0	0	0	0	269.06	0	181.08	348.47	0	0	615.26	0	159.76	13.70	0	0	4342.41	2168.82	2148.66	0	0	114.71	0	65.58	0	0	0	0	968.15	0	0	10239.51	0	238.07	543.54	33.51	0	0	544.01	69.17	8.88	9.40	72.00	0	745.68	206.26	206.26	0	0	3473.50	3663.54	0	360.14	28.97	0	0	3553.19	3588.56	1510.95	82.34	0	0	8.01	138.82	156.25	0	57.37	0	667.52	0	0	125.29	1844.85	0	0	192.29	3.48	100.27	18.92	0	0	0	0	0	0	4.15	20.17	7.80	2722.06	90.33	19.96	4991.60	859.27	284.92	28.10	57.49	204.57	102.71	68.37	142.57	52.35	199.33	0	15.93	186.54	0	77.06	0	0	53.28	0	122.86	0	0	0	10.87	0	2465.55	0	14.35	46.68	0	41.20	1242.07	1242.23	6.30	0	277.85	166.50	175.21	645.12	74.26	364.29	8.65	271.84	381.90	0	172.26	337.21	0	33.63	6.08	260.37	168.17	0	0	523.12	0	0	491.41	343.94	0	0	69.84	103.22	0	72.96	0	81.46	0	0	0	0	0	0	0	0	115.15	0	53.37	0	50.55	0	0	0	0	0	0	1310.45	201.31	0	7.43	18.60	513.07	100.01	489.68	0	246.93	0	0	0	19.63	24.60	0	5.30	116.48	0	0	0	51.44	2408.70	91.57	28.13	0	49.51	31.26	0	73.45	311.80	121.04	9.35	0	79.40	0	0	31.15	146.50	249.60	0	0	497.78	51.34	1.37	0	520.72	96.33	52.46	384.83	140.94	70.23	0	28.71	0	0	0	0	237.21	39.90	3.47	0	137.20	16.00	132.15	134.42	48.04	0	95.94	0	0	0	0	0	0	15.98	0	1363.82	0	1336.49	6.01	5.41	6.53	0	7.59	1082.22	89.48	117.07	0	0	86.37	0	2095.52	170.75	0	31.55	1.39	0	8025.94	1088.53	99.30	34.06	28.12	37.95	87.99	94.29	638.66	32.59	495.33	35.98	407.08	2.20	413.17	0	0	0	137.58	0	22.84	28.97	63.69	26.38	342.30	0	69.93	0	621.35	393.97	0	12.00	0	234.94	141.50	202.04	0	519.56	0	194.33	144.40	298.84	252.09	0	23.44	15.10	49.04	87.29	41.05	0	0	0	57.69	68.73	0	0	31.60	0	10.27	0	0	151.30	0	124.67	3578.10	1156.58	2618.87	73.08	71.86	0	154.24	0	18.44	11.43	177.19	0	4.83	35.82	224.55	70.32	5.38	26.06	0	0	166.12	0	469.99	6943.63	1249.96	0	0	1659.13	0	0	0	0	0	0	0	0	0	116.22	11.71	0	79.62	0	35.03	449.34	95.48	0	0	0	47.28	102.53	0	565.14	0	0	0	31.44	0	39.73	216.35	69.08	69.14	0	124.39	225.14	0	0	0	177.72	0	32.24	290.94	172.79	0	0	200.41	0	622.36	831.99	27.66	0	0	0	14.28	0	0	0	169.51	1346.22	0	0	5530.34	0	3810.92	2200.79	0	0	0	0	0	0	0	0	0	0	0	173.90	163.31	18.66	1.58	0	5.85	7.64	59.49	7.75	555.25	0	554.08	0	0	0	0	135.79	170.36	463.87	0	15.63	15.64	0	0	645.47	0	0	0	388.49	211.61	183.18	241.85	0	33.16	18.35	182.44	107.27	257.19	0	236.41	0	0	0	10.22	0	34.29	38.10	0	210.42	33.37	22.03	7.56	42.76	0	0	10.24	233.11	3.15	216.80	55.05	102.31	0	57.96	1.01	77.49	988.84	2523.83	0	974.92	359.93	999.36	243.18	0	0	93.41	37.20	379.90	0	0	236.52	225.41	0	253.01	0	0	5.13	0	538.42	272.36	0	16.83	0	389.81	0	0	130.36	168.55	0	731.42	1403.41	388.77	410.99	620.27	4.82	766.19	0	492.89	10.07	151.56	0	108.49	10.50	0	0	3.91	0	26.68	26.69	22.54	0	25.79	223.66	61.19	81.86	109.72	9.67	0	106.91	7.26	383.62	0	195.57	841.50	225.36	275.61	89.38	0	0	0	623.96	10.67	8.40	0	0	11.55	0	5.19	0	1.62	0	0	0	0	0	17.17	13.37	624.94	18.48	302.57	360.91	34.81	6983.00	4794.12	4789.93	1595.35	34.22	1721.63	0	71.88	11.54	2221.89	113.71	7.77	892.09	0	29.08	0	3221.46	289.62	168.27	29.21	102.58	0	0	6.44	0	0	606.24	220.03	438.30	0	0	0	0	223.13	0	0	35.35	9.03	128.74	4.81	34.70	50.38	103.17	0	118.86	39.06	0	25.58	441.76	3.35	342.40	266.07	0	194.80	4.38	117.77	2274.50	0	0	10.37	18.54	63.31	0	0	45.93	34.90	184.67	156.42	0	78.15	451.85	435.47	7.73	0	111.92	0	0	4.94	57.07	256.38	0	74.57	0	13.98	28.14	27.80	51.96	3.07	185.95	300.34	813.08	100.86	7.06	0	252.44	59.41	0	0	0	32430.05	49.45	42.47	56.68	0	29.27	3.52	17.65	0	16.11	221.54	0	0	0	2.59	79.18	127.45	174.82	0	11.34	0	58.61	56.84	723.47	251.39	87.52	2.58	4674.81	6.32	3128.21	71.46	0	0	1.73	0	6.09	646.36	655.43	58.74	3.23	602.09	598.53	4.34	0	0	0	3.14	59.31	0	0	223.90	50.45	0	11.24	0	0	0	0	6.18	0	17.18	2.99	589.44	254.40	0	45.39	0	0	31.94	0	44.68	0	0	224.43	0	212.63	28.92	0	26.91	0	6.77	0	22.23	13.76	18.09	17.27	204.04	87.07	69.58	0	0	0	0	276.55	278.46	0	65.95	22.26	0	21.89	4.08	0	29.00	131.06	110.47	155.12	5.58	5.45	50.93	574.79	352.22	99.85	39.52	58.71	218.62	8.56	128.47	5.96	74.69	1.68	5.17	0	7.73	190.24	11.07	3.72	3.60	0	0	0	0	0	0	0	0	0	507.66	0	294.67	206.45	126.09	128.42	16.98	0	3.48	0	0	0	75.42	48.63	18.36	0	416.70	405.02	67.62	0	0	183.11	0	17.85	0	5.06	4.38	157.86	111.65	0	2.60	4.29	0	0	66.27	0	6.85	1364.72	429.32	0	0	28.92	1005.69	2470.77	22.39	153.70	294.03	4.83	0	36.96	31.01	11.57	0	0	0	0	1.11	305.89	248.46	0	61.80	414.14	147.13	719.00	635.78	139.57	36.82	5.08	40.04	19.46	58.59	504.62	0	6.43	0	0	0	0	653.15	0	13.55	225.83	77.32	4.47	0	0	2.22	0	12.88	80.38	7.89	0	74.93	14.24	0	0	0	0	0	16.58	16.58	0	597.08	3895.91	0	1464.63	109.42	0	60.79	4.93	0	0	0	0	11.56	7.46	0	0	622.31	201.39	277.26	169.76	6.06	4.59	0	0	201.83	0	17.82	157.34	158.67	828.52	0	0	0	566.36	11.83	3.71	34.00	9.40	6.73	1.36	516.02	23.16	0	7.93	375.42	0	5.73	6.37	16.77	349.52	3.65	1.66	3456.00	89.61	0	2.26	323.68	0	7.32	182.03	52.91	0	48.94	0	0	1409.57	2465.44	0	640.67	50.32	0	63.10	845.33	224.46	35.18	427.36	0	97.58	7.36	12.06	31.00	9.45	9.31	0	46.87	13.57	0	347.94	23.37	110.90	0	0	0	8.17	5.38	14.29	39.85	2.33	4.92	2.33	0	1296.66	1296.67	0	696.92	0	58.30	0	0	0	0	0	35.38	5.77	2.43	0	6.43	1.84	0	0	0	0	215.20	0	0	0	0	3.77	6.15	2.14	0	0	0	0	5.71	5.20	0	0	0	1.94	0	0	3.08	1.34	1133.82	0	2121.53	0	13.89	473.70	0	468.38	24.50	0	683.03	0	843.15	43.40	31.70	0	35.11	12.90	0	0	0	0	58.02	1540.77	160.62	0	0	102.26	5.54	1146.85	0	10.32	16.45	5.61	5.64	6.96	134.01	248.90	0	0	15.86	21.44	30.33	790.68	787.93	5.02	90.28	33.31	0	0	0	357.30	0	8048.09	74.03	267.28	0	0	2475.84	4.75	5.35	136.97	0	272.09	305.78	12.93	0	7.14	0	0.42	0	0	154.33	0	1017.75	132.05	93.05	279.44	31.07	23.81	298.58	234.99	7.05	0	133.63	264.26	62.46	0	5.47	69.03	0	200.39	0	0	19.29	12.95	0	0	6.94	0	4.95	7.75	0	0	0	86.99	87.50	0	4025.54	2.09	10.99	190.11	175.94	0	0	3179.53	84.66	505.37	44.15	3.22	28.49	0	0	5.05	5.16	0	0	0	4.70	3305.92	0	0	113.54	30.09	0	0	37.23	3645.79	19.43	295.70	0	191.29	9.33	1.59	111.74	0	80.99	0	106.89	609.63	14.26	19.90	111.26	0	35.38	2.32	0	0	290.11	2.40	5.99	31.97	0	4.18	258.38	5.25	111.36	0	107.71	58.25	2.17	10.76	181.67	2444.18	146.09	13.28	234.58	18.21	31.51	5.83	170.63	11.42	1.32	1.32	39.77	11.52	1176.01	0	268.37	3.40	2118.17	2116.56	81.78	105.12	53.63	660.67	4074.40	0	0	87.73	0	37.15	0	0	0	0.48	1.64	29.75	73.78	3.16	0	0	4.92	5.47	393.79	279.63	1283.41	7.75	8.73	7.49	22.41	68.71	66.54	315.25	0	3998.46	758.50	953.52	186.84	6.48	19.70	5.94	14.82	17.95	0	3.59	15.29	15.10	0	31.02	23.33	1.77	19.65	19.67	0	947.95	0	745.69	0	0	95.55	135.12	45.73	37.07	0	0	0	0	1.17	168.32	0	211.44	66.76	0	2.36	146.59	0	6.25	67.46	78.59	0	0	5.67	140.83	59.96	50.04	51.07	6.98	0	174.72	99.93	77.21	0	39.34	541.97	0	5.15	6.13	40.74	60.00	6.83	16.35	535.80	227.95	0	251.64	0	0	0	50.47	1.36	0	4.07	0	0	179.77	0	70.34	65.43	1.31	13.79	3.00	0	287.80	44.00	78.42	0	0	0	0	110.76	0	43.55	2.15	0	0	0	0	1061.39	0	89.18	0	2.59	0	0	46.51	24.43	0	63.84	446.05	114.75	189.01	307.78	81.41	0.80	171.16	0	0	0	0	514.13	113.52	35.28	3.01	0	49.33	11.37	5.48	0	0	0	0	0	0	62.08	810.09	0	4.38	191.39	0	0	0	0	10.24	0	10.66	4.62	93.55	615.24	0	177.68	161.81	0	268.27	47.90	0	0	142.22	0	0	11.76	0	0	0	87.59	5.50	0	0	25.63	0	0	4.52	4.56	4.72	5.76	0	0	0	0	4.18	3.88	0	0	0	0	0	0	0	9.63	37.91	12.96	99.21	48.11	2.43	0	1.22	0	2.12	0	0	103.87	119.27	4.74	0	0	0	221.95	6.29	45.59	109.82	0	0	52.66	0	9.82	0	99.18	27.40	21.57	0	0	10.18	0.50	0	2.23	0.60	0	4.00	0	95.77	61.11	0	0	117.32	133.96	0	169.74	24.43	0	164.80	73.83	53.09	33.26	19.57	61.76	74.23	620.26	1203.69	0	200.83	6.78	95.70	3.78	0.79	22.17	0	6.99	52.47	259.16	2.95	11.17	255.47	2870.04	0	505.84	9.66	9.18	488.33	39.60	102.53	102.37	172.36	0	0	3.86	28.35	0	8.36	223.20	0	0	0	868.72	3.69	627.01	0	38.42	383.35	215.46	50.29	0	0.94	0	0	10.73	0	0	36.72	0	0	43.63	1750.70	51.00	0	37.84	5.90	0	0	0	126.06	0	0	0	0	0	34.43	6.37	38.10	3.39	290.24	1.72	7.93	21.00	7.67	0	0.17	0	29.86	0	7.48	23.68	8.49	0	515.71	14.14	0	246.87	185.50	274.86	0	0	0	0	86.47	0	0	2.51	6.19	1.63	187.59	180.12	0	4.45	0	0	0	34.42	0	8.20	5.26	7.64	746.26	29.04	330.01	260.54	1135.31	442.67	0.28	0	0	19.50	28.94	27.87	0	9.90	138.28	16.63	0	0	0	0	0	0	164.70	32.41	740.49	0	0	0	0	0	6.73	638.05	0	0	0	38.44	80.23	0	1786.85	127.51	0	608.39	5.14	26.87	215.34	0	0.77	0	30.62	0	79.40	4.29	0	0	76.28	12.61	24.51	14.54	1.34	15.87	0	779.39	0	111.57	9.92	0	0	0	368.81	3.22	2.32	5.29	0	0	29.11	3.18	16.31	9.20	23.89	25.45	0	0	330.77	34.81	0	0.19	0	68.60	4.55	21.71	50.42	0	521.57	133.61	38.22	23.26	0	0	72.28	2.53	0	356.19	360.65	240.98	243.48	51.88	3.35	0	25.53	29.54	5.60	74.79	31.84	365.28	7.50	9.77	20.58	18.46	14.05	0	0	0	15.54	0	1.87	17.56	0	0	33.40	0	38.69	0	0	0	1.49	0	2.82	0	11.83	1.34	0	0	3.08	0	3.53	165.28	242.70	26.31	1.09	1.43	1.07	4.01	0	135.96	110.04	41.95	2325.58	15.64	10.52	3.04	2.63	23.68	19.95	0	28.37	0	0	2.29	100.34	710.02	15.14	16.46	11.81	39.92	6.00	0	253.01	0	0	14.15	0	0	0	82.64	21.20	23.54	21.70	26.65	0	9581.62	0	0	32.76	0.92	0	1227.18	4.60	0	475.23	0	114.91	0	0	1248.10	0	1026.43	136.61	4.67	55.61	2.22	38.13	16.57	14.68	0	0	5.28	254.31	15.77	0	0	2452.55	0	146.81	67.70	0.91	0	83.44	82.26	42.86	145.93	0	0	189.53	0	8.07	0	26.08	0	29.39	30.08	0	8.03	28.16	3.14	2.91	0	0	0	0	0	0	55.62	6.79	0	0.99	7.37	0.72	0	113.98	1.13	0	7.50	12.01	0	1.38	20.12	4.41	67.79	0	0	6.73	13.68	0	162.98	0	0	22.08	0	0	0	1.74	0	7.56	22.52	1.15	29.24	0	0	91.99	17.39	5.12	0	188.23	1268.12	57.99	11.29	26.49	0	54.52	372.07	163.51	0	252.41	253.56	4.75	1.10	0.70	7.51	3184.73	0	155.15	0	8.36	2.69	138.23	0	5.28	75.46	0	12.69	4.09	15.60	0	0.35	0.96	99.45	17.56	0	47.74	0	0	118.03	134.79	16.51	0	43.73	45.70	227.23	0	17.64	28.78	68.38	0	0	111.40	90.60	54.75	3.60	9.88	232.24	13.96	204.96	2279.96	10.51	2.68	5.41	3337.45	0	174.41	33.04	11.68	1.52	95.12	0	116.07	0	441.41	5.70	0	46.09	3412.06	0	0	0	12.42	1316.86	6.02	1353.61	0	229.27	0	79.40	152.05	0	37.63	27.99	6.39	0	146.43	129.80	0	180.57	32.41	0.84	2585.03	0	63.69	26.16	0	15.67	0	0	0	0	168.55	0	315.99	248.94	0	0	2.47	10.36	1678.39	0	376.58	2.04	0	0	50.20	0.26	5.63	0	12.75	0.68	1.40	0	0	2.30	0	6.97	0	0	145.73	0	13.60	2.84	0	0	0	0	0	111.98	314.26	381.70	38.54	0	0	0	16.26	24.24	3.23	0	0	771.72	93.45	0	8.39	33.65	1.71	1.26	0.23	37.36	8.50	461.26	10.73	81.53	0	0	10.51	0	1.32	111.25	0	11.17	58.98	0	121.86	54.76	51.33	23.89	2.55	1.26	1.91	0	0	16.45	45.64	103.29	8.70	0	92.03	0	3.23	23.37	6.59	0	301.27	245.96	53.24	76.05	37.18	0	101.37	4.79	4.73	0	218.95	139.09	1.36	37.41	14.63	75.64	1.02	76.39	0	0	1.15	30.61	0	0	6.36	33.60	47.65	734.58	0	6.32	1.46	10.06	0	0.75	35.69	35.74	0	5.36	155.86	36.24	45.45	64.42	16.72	1.55	76.38	24.92	2317.88	0.82	60.20	0	0	0	11.33	77.36	0	210.43	46.30	13.23	9.10	0	0	703.00	7.42	0	0	0	34.45	592.48	0	0	0	232.17	2.59	237.04	48.38	112.90	64.11	525.73	0.47	40.25	33.14	0	6.26	1.33	0	3.86	22.61	16.66	154.08	5.31	0	14.68	136.90	17.07	0.65	0	84.40	14.38	0	2.40	14.11	157.71	10.78	18.61	63.64	4.01	33.12	0	2.13	0	384.48	5.00	1.46	12.70	423.52	354.55	619.31	0	3.03	156.92	0	274.36	128.61	0	0	0	0	2.52	38.52	0	3.58	7.55	185.08	163.27	4466.46	46.78	0	37.24	13.76	50.54	0	15.50	3.34	22.92	27.83	16.96	25.27	19.62	0	0.35	43.18	57.28	1.71	2.06	0	24.54	22.26	59.29	85.09	54.84	16.32	15.38	0	0	6.79	159.73	1039.00	0	0	151.42	123.47	1.93	120.47	2.10	3.00	0	0	200.54	19.28	0	0	0	0	40.23	0	260.30	152.34	63.65	88.47	11.91	21.92	2361.20	0	26.90	1028.88	0	156.83	352.79	6.83	2.29	2.11	22.95	181.42	9.92	0	28.10	0.15	21.02	0	285.72	0	114.42	127.47	0	2851.40	0.76	15.52	272.19	1.16	5.63	7.93	2013.98	62.49	0	3.56	4.28	3.43	0	49.14	0	35.36	4.34	39.04	0	58.76	275.44	616.26	80.11	5.51	0.34	0	131.18	14.75	5.57	13.84	41.28	244.67	792.01	41.24	11.37	0	9.51	0	0	31.15	1.30	49.43	293.39	4.03	0	16.70	38.92	0	0	0	0	0	44.64	0	16.30	0	0.19	0	7.92	21.17	0	1576.87	0	72.15	122.40	0	11.52	8.07	0	0	0	0	2.41	2.58	3.92	236.18	175.44	16.94	5746.58	415.15	1.50	207.02	28.73	247.08	253.80	0	0	6.27	461.40	0	0	31.62	782.34	9.85	81.08	0	0	0	0	280.09	134.88	135.55	63.82	0	0	0	87.24	67.56	31.55	31.67	0	0	0	61.11	0	370.63	405.45	320.09	1.57	305.00	1.66	851.04	132.03	1.81	483.56	180.23	0	36.91	0	0.99	0	6.36	15.24	11.08	31.13	85.51	69.35	382.68	314.71	117.44	0	741.32	220.62	713.88	316.71	3.98	909.53	0	638.10	642.29	0.66	241.01	3.41	76.76	402.03	232.75	46.49	0	0	578.71	4621.74	4630.05	1.96	3531.06	0	1441.36	1189.37	14.88	65.43	63.98	45.74	0	0	11805.45	8671.91	0	4274.28	3887.60	481.88	0	82.68	0	71.64	98.88	2.57	0	3567.69	2694.56	2662.72	0	1182.86	339.66	334.86	240.27	235.93	15.41	0	104.51	742.17	405.72	6.28	0	94.07	468.00	0	0	0	7.62	64.09	68.04	38.23	16.20	1.93	7.99	7.51	51.43	92.57	618.43	349.89	184.85	5.65	0	101.11	45.31	35.81	0	0	6.77	0	2.84	1.50	112.97	0	0	1.37	0	0	0	0	0	0	743.19	10883.60	619.20	142.62	79.38	62.12	88.41	0	0	0	0	0	0	0	4.83	76.01	53.99	25.34	1620.08	82.80	213.48	28.26	51.37	404.00	148.98	0	26.95	149.42	19.66	17.03	0	23.79	1.48	18.75	198.94	123.59	0	31.14	16.15	0	20.51	0	486.19	0	44.25	0	3.65	0	1418.31	76.87	31.15	0	0	0	0	390.09	4.99	0	11.29	356.62	0	0.55	0	51.51	58.27	0	0	0	0	0	7.59	204.70	0	1.46	5.04	184.81	0	100.39	0	2.50	0	162.89	89.83	0	11.25	33.91	0	6.64	20.51	16.72	0	2.14	1336.25	0	0.72	1.66	1.72	0	17.49	6.22	13.35	0	0	0.55	0	0	189.06	70.25	0	0	2664.22	189.73	3305.62	91.53	0	0	0	3.12	0	0	20.95	234.47	0	0	11.22	18.46	0	0	0	0	0	3.98	0	0	53.72	13.07	18.85	19.18	34.45	5.33	35.29	0	402.45	0	19.64	0	88.19	166.42	129.62	71.28	0	0	97.65	61.17	4.96	0	1.35	0	8.97	0	0	42.34	1130.01	783.58	75.60	0	0	0	0	3.55	1.42	13.17	0	4.81	205.93	11.28	0	233.44	0.40	5.51	16.47	131.33	2.90	126.65	450.72	56.12	21.88	0	0	275.60	0	12.64	3638.42	2822.98	551.29	972.27	98.52	81.62	176.48	1.12	3.00	128.18	129.41	12.34	176.20	176.69	55.46	0	0	0.20	0	0	20.97	999.58	965.73	9.12	241.92	189.66	69.18	2.78	567.82	360.65	7.07	1.71	3.71	90.52	56.70	269.14	304.91	361.95	9.68	0	183.23	0	2.27	0	0	0	0	94.92	2.94	8.97	41.87	0	0	0	114.70	0	0	2252.36	1138.02	1137.34	588.20	228.68	0	0	37.93	15.01	125.39	127.75	120.32	37.84	0	0	26.55	83.63	0	0	43.04	0	0	84.11	60.60	2.79	0	11.59	2.03	4.70	40.13	0	0	0	0	8.87	0	31.67	24.21	457.16	394.11	40.45	850.64	854.19	856.09	3.79	14.33	1320.84	0	56.21	1113.25	43.61	256.38	7.77	0	0	645.41	384.13	10.81	0	0.54	0	6.21	0	1.20	0	573.18	826.26	21.81	1862.47	0	1751.23	541.99	1.86	290.94	0.37	0.39	0	55.75	1.22	30.97	607.91	318.54	0	209.09	0	0	0	0	0	184.78	15.14	1.14	293.69	312.78	0	0	0	2.58	0	0	0	0	78.80	103.85	112.25	166.05	0	26.20	7.22	50.92	0.62	26.73	6.65	0	0	60.07	37.20	0.32	29.73	0	0.22	0	86.31	350.21	0	166.31	0	21.52	9.88	9.16	235.21	0	0	20.16	0	3.52	0	5444.99	3680.11	0	583.90	270.88	0	322.94	213.26	0	340.31	142.19	139.90	392.64	56.98	0	0	32.45	33.05	130.61	39.01	90.16	17.21	0	0	0	873.83	810.70	287.91	233.11	0	3446.72	278.28	297.39	2.34	1.89	14.27	3.58	14.51	13.42	80.81	11.42	21.62	5.73	194.80	0	58.65	71.95	112.40	0	0	16.16	0.79	0.09	0	360.67	0	0	0	0	0	0	0	0
S0724	220.93	51.34	105.80	730.77	257.60	4.63	136.24	1361.79	74.19	0	94.66	15.70	0	26.00	3136.17	193.62	0	0	3325.83	266.99	110.63	95.68	0	95.23	3841.17	664.22	690.13	15.48	255.49	0	0	59.25	2414.97	6.74	1638.56	763.35	483.26	548.97	0	445.28	467.06	364.76	1918.07	115.14	1873.65	0	0	189.34	296.11	114.17	1761.41	304.34	0	0	0	447.01	436.43	2603.20	312.90	438.15	0	0	149.31	74.85	88.64	286.71	0	310.43	225.01	221.60	45.79	0	0	0	237.44	0	37.05	14.62	2705.86	0	1133.94	528.22	765.09	127.69	644.96	0	237.65	20.39	0	141.59	760.45	434.73	976.60	1013.93	1280.24	1262.44	0	281.86	0	23.43	239.43	0	0	191.53	281.93	0	260.44	2716.56	2716.56	342.76	18784.45	43.26	0	249.01	114.77	330.96	4746.65	773.96	234.77	246.44	620.85	723.98	4.08	231.41	0	0	999.03	176.09	539.61	5855.07	0	333.68	203.99	403.62	175.24	0	6.50	0	456.78	90.85	0	347.20	371.15	92.86	165.37	779.04	125.82	2095.13	700.60	0	0	198.86	208.61	194.80	59.33	231.67	0	124.90	1978.15	783.78	0	168.94	0	38.36	1959.98	0	0	523.95	28.01	1465.58	0	946.86	5.22	1255.84	1255.84	0	19.37	0	0	215.17	796.19	54.84	0	225.07	0	66.18	0	269.34	179.26	817.83	1136.11	0	0	1442.78	97.94	466.38	0	1015.88	0	9138.74	4972.95	4972.25	0	60.83	639.81	170.26	356.56	71.77	0	25.48	0	5227.43	293.34	0	21544.49	114.30	0	533.13	0	54.48	0	1302.93	297.51	301.44	0	0	11.77	1914.00	976.57	976.57	315.26	1063.82	8273.15	8001.02	8.07	1470.54	307.69	0	0	7621.60	7615.22	126.98	309.01	0	0	0	30.00	116.43	109.89	198.48	84.10	4579.50	4580.11	316.07	1532.96	11101.78	0	49.40	44.94	0	337.00	13.80	160.75	0	35.67	41.01	35.11	0	0	15.12	723.95	274.07	499.31	0	21271.73	2535.78	0	98.39	200.93	370.78	0	0	121.01	839.77	836.14	345.95	167.51	766.67	0	171.98	0	228.99	74.07	0	705.17	0	0	0	366.18	255.32	6643.90	0	86.11	0	230.38	731.11	4510.45	4507.92	155.73	124.36	918.97	399.29	430.03	340.42	404.81	613.18	131.82	1017.52	1106.42	129.31	635.95	1368.44	137.40	0	0	73.94	40.62	151.89	5.47	1285.36	81.72	5.18	0	798.77	50.96	0	675.92	421.52	0	318.82	0	575.39	693.15	0	736.63	15.48	20.52	132.83	845.19	22.68	638.37	30.14	0	0	126.43	0	0	0	0	0	0	0	95.50	4.41	0	281.66	542.51	173.07	345.88	33.86	441.51	0	0	0	0	0	0	293.86	458.05	0	56.77	0	730.78	5957.06	2867.51	1305.12	1280.33	839.46	45.64	526.53	0	265.87	173.79	286.55	0	88.19	0	0	0	235.46	579.71	77.70	152.88	1323.48	190.11	96.38	643.85	96.09	255.98	101.92	491.85	315.47	3695.09	29.39	0	0	0	0	63.48	375.09	0.81	0	0	586.51	208.81	318.11	529.11	313.00	0	1112.10	404.61	0	21.60	68.57	26.24	0	0	30.49	3512.82	0	3510.35	212.72	154.22	244.58	1307.35	48.33	898.91	205.69	0	0	132.07	26.10	59.15	4917.57	667.57	0	272.88	0	158.51	15471.42	2205.33	0	286.07	0	53.85	92.76	1169.93	0	0	853.67	23.27	0	338.54	706.56	342.88	27.27	87.67	580.68	9.79	497.16	42.62	31.09	366.82	0	307.32	525.00	864.44	1520.89	706.47	373.82	457.64	373.55	834.21	0	271.38	0	1006.84	0	1054.27	120.37	871.68	984.38	412.73	105.38	0	0	32.14	112.77	338.47	0	1.96	177.10	538.07	20.61	0	320.88	69.28	294.45	307.20	0	670.58	133.74	1588.75	11768.28	1408.46	5978.32	285.01	285.99	299.65	330.08	1091.86	0	120.93	0	0	0	326.58	552.27	806.68	18.36	139.86	95.30	386.32	845.39	414.44	1060.75	21483.04	2197.53	213.46	0	1062.70	0	42.04	85.81	0	775.65	112.23	179.43	426.86	0	0	0	0	0	105.18	0	1510.77	105.61	100.58	386.26	0	258.63	566.65	1174.31	9991.11	259.63	0	3.57	347.18	0	200.31	166.64	151.35	147.75	124.97	0	1169.63	477.95	481.59	0	0	1583.74	186.71	1244.20	260.02	66.66	0	0	1082.97	878.24	0	213.87	0	0	14.51	0	291.67	556.35	0	0	3803.97	88.25	93.28	6466.35	0	5198.32	1788.83	0	9.91	1494.92	11.19	149.61	64.64	0	0	0	105.35	243.58	43.73	43.73	0	221.41	224.37	814.75	0	556.93	0	661.07	371.39	0	16.13	0	36.12	12.30	376.28	374.46	0	0	155.44	185.85	273.86	2202.61	2225.91	130.88	0	0	736.65	626.93	0	427.14	0	243.13	0	392.88	683.88	86.14	70.19	0	0	0	0	111.90	0	120.64	253.04	26.58	0	0	4.97	0	626.23	427.09	425.50	67.62	1192.76	196.57	537.21	63.25	0	64.99	4587.30	668.95	1244.41	210.58	8640.72	0	2055.33	1544.70	403.63	1005.77	182.96	80.18	204.39	436.79	77.77	48.90	0	294.77	0	0	325.49	346.90	0	0	161.58	8651.84	198.92	19.59	0	33.91	0	17.21	0	430.77	78.83	79.45	639.36	3520.38	578.70	105.23	1670.02	205.29	1057.22	775.85	0	80.15	302.63	115.27	424.26	0	0	209.16	92.20	0	12.74	25.73	234.86	234.86	69.95	416.89	221.11	0	25.77	0	242.49	86.55	342.63	423.93	314.27	77.99	4726.03	2306.90	109.60	160.19	0	127.10	124.56	766.84	124.36	133.56	0	0	0	0	0	14.95	0	0	63.15	63.15	0	69.31	0	0	2531.70	0	590.36	126.48	419.01	5378.27	3724.08	3839.43	2280.70	374.42	1091.26	79.67	377.66	281.81	8543.93	0	794.67	0	197.25	210.49	0	1593.62	0	0	0	169.57	0	0	101.50	0	0	1295.77	198.49	1335.49	1219.15	951.16	465.48	848.55	630.43	0	0	0	0	194.80	87.26	371.61	181.30	445.67	42.35	353.29	0	0	11.54	63.48	0	351.84	431.26	7.25	535.31	88.85	58.42	0	0	98.00	46.01	200.27	182.47	87.41	0	409.97	212.79	11.22	918.23	0	0	1315.59	656.64	0	0	0	58.18	0	29.31	0	144.55	0	9.39	0	122.10	0	233.28	243.42	143.42	972.68	2755.04	2751.53	1050.09	288.60	33.54	898.62	0	0	0	532.64	21124.62	0	361.03	111.75	0	88.66	105.03	34.53	0	597.31	813.85	31.21	0	0	55.07	127.92	258.43	68.09	0	115.02	50.56	169.92	218.37	42.94	250.08	185.64	107.96	9058.45	10.93	6335.20	158.51	0	0	50.15	76.28	303.77	0	475.80	94.67	101.57	293.33	292.28	620.55	367.58	259.07	167.94	224.65	944.65	254.65	40.35	0	1.68	212.00	122.73	0	0	182.89	84.69	0	0	135.90	119.22	1675.37	88.89	0	137.56	0	0	630.50	0	34.72	40.67	191.60	0	21.97	470.35	268.43	420.24	122.09	0	15.92	0	0	104.64	0	351.37	671.03	0	0	0	92.52	0	24.54	706.85	672.68	327.64	0	0	0	170.69	0	76.99	0	229.88	437.22	0	63.02	46.45	0	366.81	462.57	0	238.94	43.14	468.72	0	186.54	0	0	86.50	86.50	89.52	55.77	112.35	0	60.91	21.45	0	0	0	86.64	0	0	65.71	68.80	11.27	332.98	307.74	180.41	81.12	175.66	174.28	0	161.45	0	39.52	61.41	77.05	191.80	208.16	170.95	9.47	2103.06	2066.76	222.86	181.87	55.91	473.71	0	0	22.73	0	0	192.80	0	0	0	507.35	85.44	57.13	0	163.88	2.62	4509.66	757.49	0	294.92	272.02	2167.13	3427.29	247.93	51.56	258.13	606.91	29.07	0	15.98	0	0	274.24	274.51	277.04	139.46	561.96	239.77	70.70	474.20	173.10	0	1483.72	577.61	129.76	0	0	55.69	94.65	55.31	330.94	60.84	199.37	26.24	3.39	26.90	0	863.60	0	798.41	810.56	0	151.34	28.31	57.51	146.33	72.34	582.32	106.07	78.78	91.03	35.60	0	201.21	0	5.63	0	0	26.69	61.66	111.74	1158.60	14145.31	926.79	2637.05	0	0	193.90	42.36	0	85.33	42.30	0	39.05	78.46	288.01	0	1160.68	311.23	334.67	376.23	62.17	0	59.07	26.43	1222.33	41.68	290.30	3670.06	870.76	1088.41	0	0	0	233.19	7.08	157.26	54.51	49.64	138.94	91.67	311.32	28.07	147.35	84.32	731.73	137.24	29.34	0	34.99	277.15	108.42	28.59	12222.43	207.97	0	22.48	342.43	285.31	290.97	545.45	194.30	0	99.21	4.49	0	912.22	1729.99	43.21	0	153.11	0	138.21	815.62	184.55	0	227.63	78.43	175.18	124.69	26.10	2.71	0	79.28	0	35.67	0	41.48	335.66	3.52	281.14	0	0	91.17	32.35	32.28	32.29	109.28	238.71	55.22	237.35	0	1353.08	1351.28	274.38	489.84	0	147.26	145.61	49.42	0	84.96	165.69	130.34	0	7.08	0	0	0	144.72	0	0	78.41	1202.50	36.53	25.03	215.39	40.25	28.49	0	300.20	12.78	0	0	55.93	0	76.25	76.01	84.86	83.85	66.73	111.09	164.95	0	0	1737.40	0	4769.55	49.55	0	194.13	12.80	30.01	233.25	49.50	1327.70	0	2801.49	860.11	42.50	0	93.83	17.70	87.19	0	0	22.21	555.08	2975.59	99.46	143.01	122.33	687.18	197.70	3687.39	0	31.73	4.28	0	0	37.34	69.63	46.03	361.47	89.48	286.27	284.45	64.88	1284.94	1115.75	107.81	104.72	33.60	0	0	0	809.87	0	19570.33	0	1116.48	0	11.22	3406.83	216.00	131.91	0	36.69	696.68	0	131.00	159.75	0	149.40	5.31	1.69	52.20	272.25	52.24	2392.35	212.59	112.05	215.39	92.43	96.23	1305.82	271.44	0	0	0	0	128.51	87.30	0	59.43	0	60.52	106.03	0	53.12	74.22	0	0	64.41	0	167.75	64.82	149.93	75.92	230.48	75.23	66.30	0	9797.48	7.74	0	435.01	1151.80	0	0	2812.92	160.54	776.42	151.47	0	271.70	103.44	65.72	67.21	188.49	56.21	72.54	1435.65	74.44	7912.75	0	0	0	104.10	113.73	60.52	108.63	1282.58	133.30	296.36	74.39	393.65	0	0	137.30	82.20	182.13	0	482.50	723.89	120.53	177.99	411.31	71.88	45.23	31.81	88.27	51.32	387.24	93.77	38.24	170.90	5.61	329.52	0	97.93	5.88	65.36	390.44	23.04	103.36	158.84	245.83	3938.01	249.12	0	453.79	681.08	0	0	0	8.55	0	0	65.55	27.82	3041.65	18.10	604.43	945.10	3827.52	3702.07	515.55	461.27	422.46	1325.28	14351.07	4.77	26.55	283.26	20.33	240.51	0	0	15.97	17.49	17.53	0	0	0	59.73	0	133.96	0	22.72	78.30	2108.01	107.29	133.49	180.21	0	0	0	159.02	0	5778.94	2122.74	16.62	375.46	0	0	15.16	39.88	0	9.43	0	138.54	105.91	31.05	45.05	42.18	100.37	15.51	15.50	144.97	342.83	166.34	479.38	0	0	308.62	140.52	2.46	0	155.15	160.79	0	0	50.76	0	254.81	0	0	157.74	0	62.57	0	14.84	0	55.32	130.01	30.39	147.45	706.62	188.27	49.66	80.44	150.28	0	217.22	11.76	0	0	0	609.24	0	39.40	6.58	122.32	186.68	0	0	1202.98	428.91	0	145.16	0	0	76.52	98.30	184.03	41.88	25.42	6.41	6.41	732.76	0	26.94	0	217.75	376.20	199.86	0	73.33	101.51	476.60	0	10.81	0	0	17.31	0	0	0	0	111.38	0	25.57	2044.52	37.50	339.07	0	0	5.75	76.69	144.49	0	0	0	11.57	0	1811.19	51.13	11.88	34.09	225.62	0	0	20.82	15.66	447.03	170.65	131.04	0	0	446.52	270.65	113.16	0	0	2.98	104.32	6.72	7.87	82.90	1638.98	28.63	0	237.78	0	2.84	0	551.36	112.89	0	45.53	8.30	89.54	435.58	0	0	280.86	8.86	290.89	55.14	0	0	513.60	51.72	51.02	42.74	121.85	40.12	5.92	564.43	67.93	57.06	51.84	135.76	20.53	22.62	138.76	124.95	16.33	69.52	293.63	52.81	52.88	5.54	109.50	0	1.56	0	3.31	0	138.21	1.78	0	0	4.91	106.38	0	51.77	271.85	0	0	7.45	0	69.35	63.81	49.52	58.43	74.40	51.43	55.21	6.50	167.78	26.51	0	101.47	36.13	28.13	0	127.94	1.50	90.46	2.16	0	1.96	167.66	106.19	236.03	0	0	192.76	27.71	0.74	543.61	167.84	95.21	0	0	71.74	226.22	211.05	9.49	117.61	181.18	0	85.84	95.31	47.55	25.51	152.29	214.20	190.26	80.71	0	10.25	106.75	0	117.04	117.08	2221.19	29.40	2234.26	7.02	112.27	916.60	0	162.63	455.57	4044.34	0	1032.41	0	95.62	280.77	89.80	153.27	184.81	467.25	43.13	0	192.55	140.57	0	0	998.36	76.21	150.87	0	1728.85	27.12	929.32	14.39	6.57	361.68	636.51	111.88	0	28.46	15.02	3.78	70.57	11.60	0.77	163.24	105.02	124.87	0	0	66.68	0	36.00	139.56	0	19.63	17.02	537.24	170.05	0	12.05	0	119.35	34.77	0	97.87	20.98	298.22	33.63	0	120.02	30.74	0	0	0	12.90	13.73	62.50	27.00	0	31.66	451.54	158.65	0	449.81	69.97	66.61	48.09	87.30	0	0	157.35	48.82	31.15	50.02	45.67	0	580.33	286.52	14.24	0	0	0	393.49	113.77	5.62	0	0	7.16	1016.04	0	85.04	207.55	5777.37	1298.46	0	0	8.11	187.61	0	2188.56	37.55	0	400.72	383.09	27.84	9.97	0	1017.38	0	6.03	112.46	0	7389.84	0	0	0	136.97	51.82	34.20	1212.63	0	0	19.42	67.33	111.00	0	12361.69	0	98.46	2276.50	1.18	4.72	1179.05	89.10	0	0	19.90	40.76	0	81.88	0	0	41.06	10.34	10.63	22.32	9.25	0	141.25	0	0	0	491.58	84.32	0	395.21	178.70	89.98	19.38	5.32	22.32	0	4.40	198.15	0	15.88	22.85	31.10	31.92	12.06	36.13	0	52.47	0	0	119.00	236.63	146.83	73.76	0	1517.24	439.52	74.66	5.12	78.08	37.17	340.52	115.88	0	456.10	348.85	238.55	205.00	229.26	49.38	2.66	213.56	128.24	133.22	160.40	7.68	568.62	132.81	0	0	115.72	45.03	149.54	149.64	148.78	47.52	72.54	0	77.70	8.88	0	0	0	0	0	94.70	76.05	86.79	14.92	0	0	173.07	0	0	0.92	44.44	80.69	3.73	12.53	5.01	0	63.48	4.28	0	1.22	2.62	592.84	0	54.49	8212.63	0	3.17	0	76.39	631.13	32.57	3.29	1.46	5.12	0	14.84	146.24	723.57	18.72	0	4.58	0	0	0	5.33	5.63	0	11.04	0	0	57.11	140.78	24.85	737.62	11.39	1.85	341.71	13375.37	0	140.62	0	38.02	0	463.10	252.33	11.32	1011.54	73.21	119.53	52.30	0	1087.56	0.41	242.45	96.25	0	0	48.46	10.47	0	7.93	39.31	0	10.55	208.06	0	3.32	114.86	2255.15	122.04	123.78	8.84	0	0	24.63	6.76	7.96	24.23	0	10.36	21.97	3.35	5.76	3.28	1.34	0	0	7.30	0	0	19.44	3.18	2.15	56.31	0	15.96	0	0	0	10.87	0	2.44	4.82	0	55.11	0	538.37	19.22	125.79	2.28	209.37	20.54	22.23	106.06	178.64	13.80	0	90.75	298.22	61.01	15.80	44.34	48.08	26.57	38.09	417.63	143.34	4.52	18.41	0	49.13	102.94	1.63	0	86.24	87.66	17.86	126.76	0	0	15.69	16.91	526.09	127.94	73.46	0	139.20	597.91	178.45	0	22.30	1072.47	84.62	11.24	8.48	0	1486.98	3.29	154.75	0	0	24.72	0	0	0	247.91	0	8.98	0	215.64	0	14.13	17.06	5.63	21.55	0	0	95.59	0	0	23.46	170.81	0.81	97.67	13.16	0	0	93.89	197.53	72.45	33.16	2.67	1.86	191.41	7.38	141.08	103.67	0	144.88	0	2278.89	0	11.40	10.14	8062.95	0	51.13	142.67	0	134.12	23.32	0	367.02	25.41	988.40	1.85	0	31.72	121.14	0	0	11.92	45.37	1383.95	20.78	1234.34	459.78	479.15	46.60	366.74	99.13	237.81	18.81	0	0.49	39.34	187.47	187.72	0	349.57	43.60	0	136.12	0	3.15	0	0	0	0	26.38	81.67	0	161.09	32.77	300.34	10.18	18.08	16.71	382.08	304.06	1316.58	0	538.47	0	557.80	0	0	0	102.80	94.77	0	0	254.77	0	31.99	44.44	54.51	12.81	7.23	0	5.33	95.70	0	0	0	0	0	0	0	212.78	315.40	1031.37	0	1.85	0	0	119.22	109.66	0	32.78	447.90	985.48	3.56	474.47	13.45	7.35	14.68	24.00	69.59	0	4.13	918.86	0	101.91	1.42	0	66.84	0	0	142.27	123.80	0	122.73	112.48	380.06	181.66	180.17	17.33	64.16	9.44	23.26	0	0	0	150.93	8.23	135.62	0	28.64	0	2.27	56.53	76.80	0	324.99	369.08	0	227.61	297.82	62.66	0	20.92	0	0	255.82	11.16	113.53	88.36	0	0	0	25.28	0	14.49	0	92.24	0	79.47	27.81	0	0	1092.38	74.94	78.68	0	42.64	0	0	0	0	0	0	133.89	62.06	34.66	0	0	0	627.76	34.87	538.66	33.12	117.58	0	0	0	0	0	7.36	104.91	89.59	100.35	160.76	6.12	6.12	1483.68	0	12.96	0	0	0	2617.06	56.42	0	61.87	191.11	106.70	0	8.54	142.02	0	777.90	0	0	2.10	0	0	0	176.49	0	0	17.95	0	0	5.49	64.88	182.12	4.98	0	0	16.71	0	0	167.75	65.56	134.28	56.69	0	77.87	0	75.72	27.66	0	0	28.42	0	0	0	97.46	653.44	781.95	2.18	0	103.64	95.13	26.14	47.72	89.87	0	1661.15	0	0	12.22	73.89	0	0	3346.59	115.47	5512.22	185.75	68.47	117.68	0	102.40	0	148.68	0	0	2.33	110.02	145.09	2.71	3.20	0	8.27	152.56	0	0	0	17.40	16.32	268.56	44.64	9.45	0	43.08	0	0	0	217.42	857.32	56.22	15.41	170.62	204.17	0	0	0	106.38	76.34	0	258.19	102.84	0	0	141.61	0.77	96.43	208.09	320.95	156.37	129.50	58.33	53.89	0	3622.14	140.03	164.94	885.33	16.94	0	340.43	0	0	46.98	7.19	568.95	36.68	5.10	130.93	22.26	6.62	8.06	0.09	15.77	33.16	39.83	41.20	2327.58	11.83	11.11	29.45	0	110.13	0	1520.65	0	26.61	14.02	0	0	2.39	1.74	6.20	0	2.08	0	0	97.09	0	613.95	60.29	1.13	0	54.16	7.76	143.67	28.12	0	74.72	232.99	1016.62	98.65	0	0	2.21	0	0	175.87	0	46.54	53.58	9.33	0	0	0	0	0	0	0	0	0	8.75	33.06	0.47	11.36	9.67	58.23	33.06	0	3612.57	0	0	342.47	0	5.88	4.55	0	0.11	0	0	52.25	10.52	87.68	0	0	66.85	1445.37	341.14	0	0	51.33	0	171.69	0	0	0	55.00	15.36	15.60	1.79	1118.45	0	0	4.20	14.13	0	67.24	0	83.73	86.35	0	0	0	1.75	60.42	7.73	0	2466.14	0	0	0	0	0	0	160.47	97.60	1214.29	96.02	1181.18	1072.46	47.69	785.27	249.99	0	541.51	0	0	70.51	2.88	0	165.94	0	0	235.06	32.00	342.95	291.82	68.97	0	1855.00	350.39	81.32	12.32	0	1142.75	0	771.16	756.41	0	0	0	0	324.93	279.80	123.95	11.37	0	0	327.92	4785.23	0	3468.69	0	1751.20	0	5.29	0	0	0	0	53.74	11997.73	9272.90	13.19	4383.18	4318.17	334.44	0	95.35	79.44	24.37	2.11	1.22	0	3456.06	2103.80	2457.60	0	0	274.91	271.12	451.80	513.99	82.02	13.15	0	648.10	325.75	0	8.73	0	162.67	0	33.32	25.13	0	0	50.78	173.36	140.53	0	0	0	177.39	236.80	556.04	345.14	0	0	0	1973.10	566.77	563.15	0	0	142.41	174.78	0	40.40	82.16	0	11.41	2.29	1.77	0	1.33	0	0	0	564.98	0	731.64	0	311.39	0	239.39	48.06	143.85	0	0	2.86	0.74	46.93	0	281.48	210.13	100.53	567.50	2.36	46.06	283.96	168.89	213.95	11.69	0	0	216.65	0	0	0	0	0	62.16	35.37	18.16	0	42.55	38.00	0	0	0	89.45	0	0	0	0	0	353.84	447.57	83.21	0	33.23	0	0	794.70	336.36	0	4.83	233.85	91.06	0	16.20	18.76	4.48	0	23.90	255.40	10.50	54.00	46.55	668.78	0	0	0	583.09	73.63	535.45	2.62	0	0	793.68	490.84	0	0	62.66	26.05	0	0	62.60	0	0	698.48	0	0	0	0	0	230.27	82.91	0	0	0	0	0	0	60.94	22.19	0	0	2521.33	357.37	713.69	362.41	0	0	0	0	0	0	9.63	51.88	0	0	0	11.23	0	0	86.53	0	110.56	0	43.05	32.87	57.40	15.44	2.18	24.72	6.49	0	1384.84	0	1066.33	13.90	1.96	364.91	875.41	0	884.71	99.23	0	0	301.79	222.49	125.33	16.02	0	0	48.58	1.46	0	9.80	240.80	0	0	0	0	22.61	26.32	0	0	0	14.26	43.30	0	31.86	0	0	10.07	0	0	1238.98	785.75	0	48.76	3.32	0	0	0	224.16	0	0	579.59	463.62	67.00	249.71	0	0	178.93	0	3.08	32.89	48.26	0	27.47	25.42	51.30	0	19.63	0	4.57	0	0	288.50	286.72	0	940.12	874.40	336.97	10.73	1054.04	241.07	0	0	0	159.92	104.88	0	311.23	180.47	0	0	90.16	0	0	0	5.86	0	2.61	32.31	37.92	33.83	23.04	0	1.35	4.35	1.04	3.03	0	6881.28	2610.07	2470.81	140.16	43.20	17.09	6.40	29.66	7.74	0.45	27.66	1.74	0	0	0	0.47	39.55	0	0	0	0	309.32	537.27	280.94	5.09	21.57	167.99	29.45	36.91	122.73	360.55	32.49	2.92	0	65.70	0	97.03	86.62	0	0	0	2093.16	1526.56	1525.78	193.68	0	2346.98	21.63	0.68	1830.27	17.99	68.49	52.10	0	0	236.13	411.13	33.06	8.33	0	28.49	0	0	5.65	0	0	650.39	20.27	628.69	6.16	748.46	182.59	0	176.81	0	0	3.79	0	8.25	0	1153.65	549.77	0	29.85	2.33	0	0	0	0	0.59	9.03	0	187.38	77.64	50.25	43.25	0	15.70	0	0	41.90	9.54	284.58	249.79	82.46	0	0	70.60	0.98	39.65	18.91	23.04	0	1.32	12.47	110.75	0	1.29	207.53	7.51	79.22	76.32	551.18	888.96	0	568.29	0	59.11	96.43	133.78	130.43	0	2.43	4.81	20.51	3.84	0	1125.88	933.20	90.08	334.74	332.58	52.35	284.93	68.70	0	327.16	0	209.49	297.87	0	0	0	32.28	11.19	536.17	28.87	110.97	0.60	0	0	0	0	0	139.19	43.55	0	1541.95	206.03	217.50	198.45	25.54	0	124.22	211.85	0.10	28.93	2.36	14.09	88.55	0	0	390.22	0	89.17	10.74	0	61.06	0	0	22.17	12.06	0	0	0	0	0	0.59	0	0
S0725	1491.41	0	770.72	558.46	1140.69	553.57	72.39	1437.87	39.31	789.01	409.44	0	39.99	12.56	2256.53	0	2763.74	0	6715.82	0	707.95	0	0	71.34	0	393.85	0	0	40.31	0	0	367.94	0	0	8161.01	1558.04	131.99	580.10	132.50	807.62	222.96	0	9244.82	0	9117.07	110.75	0	27.51	39.53	0	2962.77	186.58	136.62	57.62	0	555.62	569.98	4125.63	48.67	3006.34	0	0	0	0	0	3883.70	1178.45	2017.46	161.84	819.59	0	0	0	0	479.56	128.30	44.47	14.35	387.21	0	1199.14	98.39	35.79	0	0	0	3741.90	173.69	0	950.00	0	436.46	1255.95	1577.37	0	710.28	29.78	0	0	0	336.52	0	0	31.45	0	0	43.37	2233.97	2228.54	268.69	30570.76	0	15237.86	54.94	0	0	6854.95	0	47.37	67.66	0	535.00	0	592.34	0	0	1052.83	38.44	141.43	7556.23	1764.99	0	188.31	955.32	0	0	17.30	0	0	605.93	26.09	221.40	156.45	0	38.97	293.64	0	4406.85	21.28	14.65	0	0	68.08	0	0	423.99	0	273.23	969.22	372.96	75.69	0	303.51	0	228.87	86.66	0	112.50	15.46	373.23	0	850.93	0	344.08	350.53	0	0	2173.28	1205.54	81.08	0	0	0	0	0	9.92	0	304.21	437.09	2104.06	401.71	0	0	253.20	5.29	837.49	0	0	7.37	9459.08	4566.17	5073.21	176.54	0	146.51	74.14	30.48	29.06	114.47	0	0	2928.19	542.18	0	14353.22	16.66	7689.49	286.66	607.44	0	0	503.13	42.72	137.05	0	0	0	1036.33	473.36	476.30	0	618.39	0	5590.45	0	424.01	0	0	36.76	3379.12	0	0	213.35	162.97	43.07	593.99	1205.06	1277.49	257.95	0	78.95	6015.10	6015.06	883.51	1154.94	7299.68	74.73	0	0	0	0	38.44	0	242.73	0	0	0	202.44	0	0	338.07	0	0	2.05	24912.04	3922.18	426.47	13.87	286.04	0	0	0	0	124.23	0	101.71	9.11	441.27	0	258.52	0	0	6.68	0	0	122.81	212.11	15.73	228.91	147.94	5599.79	395.28	8.72	0	0	0	2791.59	2757.54	55.42	4.44	1489.83	0	1771.94	732.88	1431.15	992.16	0	0	766.84	0	373.47	497.02	0	88.86	8.95	0	0	0	0	630.29	0	0	647.48	35.74	0	75.97	0	48.36	22.92	1060.84	55.71	0	15.71	0	15.69	0	48.15	0	0	23.61	557.08	23.60	0	7.91	0	273.79	0	2.91	0	0	36.28	0	0	74.90	544.76	0	323.32	0	252.88	0	130.36	0	0	0	0	0	0	7.11	33.82	6.86	0	6.97	0	7385.80	1154.13	13.69	0	235.80	0	130.23	30.33	706.82	45.35	54.24	13.91	8.43	61.54	50.65	11.32	250.52	38.49	6.84	0	0	110.73	4.85	74.04	0	118.28	10.27	236.31	193.91	2139.80	6.09	347.70	281.56	0	147.61	0	0	0	4.01	0	0	27.86	0	0	12.64	0	39.13	505.91	0	0	0	65.66	84.79	0	0	2168.89	0	0	46.91	182.64	0	354.24	227.98	463.59	0	0	0	370.76	30.34	0	1300.66	0	38.93	184.74	21.22	301.35	11530.67	1117.27	0	270.52	0	0	0	440.16	308.02	174.13	142.30	249.05	0	122.76	56.23	771.11	3.89	4.50	0	3.86	0	0	186.45	47.47	234.71	0	14.43	245.51	776.31	501.53	223.48	0	225.18	373.90	0	8.90	0	257.18	0	140.14	214.54	47.93	368.62	353.64	23.83	0	94.33	448.99	529.88	307.51	0	0	0	0	7.38	4.27	528.24	2.46	0	96.19	0	171.78	0	442.78	5651.50	346.06	0	0	165.26	141.31	12.28	5791.86	10.39	6.09	0	0	88.31	5.51	320.09	145.63	41.37	0	348.50	305.64	193.38	129.53	1030.99	21154.58	1143.79	211.99	79.13	1093.02	0	0	24.05	214.43	12.02	0	333.97	483.28	0	325.79	387.01	0	0	0	76.46	2209.09	341.54	0	217.86	815.30	60.34	188.58	1082.24	1750.03	0	55.09	11.22	195.01	11.27	450.76	1017.57	383.21	383.22	429.14	811.25	463.19	10.16	0	0	42.11	1008.99	308.47	765.43	0	0	0	0	1132.93	159.41	124.29	412.03	13.26	430.72	0	0	1071.58	0	73.76	490.78	4178.31	0	14.08	2674.59	0	1394.66	550.00	0	86.24	0	0	1066.09	169.36	0	0	49.49	145.94	0	0	104.73	115.19	163.39	163.01	97.88	0	121.04	0	622.31	0	7.92	0	836.14	88.24	0	303.76	310.87	0	0	210.87	210.40	64.83	0	1327.72	413.20	16.23	13.23	0	100.83	8.86	159.49	0	0	85.87	32.05	0	0	12.38	0	0	0	0	27.65	0	0	52.81	0	140.72	0	14.75	0	11.25	0	0	15.41	254.36	60.16	0	0	0	0	1757.31	214.17	1124.34	1041.92	5126.83	1359.93	1311.89	495.39	702.53	367.54	1580.13	0	0	0	0	0	294.21	0	0	0	100.70	0	0	0	0	444.88	0	711.52	142.36	405.77	220.39	216.54	0	63.72	0	588.27	0	667.90	319.29	0	267.72	16.60	97.79	210.44	0	22.25	0	53.25	50.67	0	36.96	88.15	0	0	25.65	25.65	311.86	0	0	110.57	0	61.43	0	9.30	333.51	97.62	27.81	0	41.30	28.89	2407.77	208.56	0	14.60	196.77	22.80	22.86	490.86	7.27	48.98	0	0	0	0	0	0	24.48	0	125.05	0	0	49.63	0	267.16	1642.48	0	688.71	191.49	171.36	2609.05	1188.25	1698.25	416.04	87.79	122.46	0	245.12	9.81	0	0	210.96	0	0	0	0	1921.94	0	0	3.87	8.98	0	0	0	4.32	1319.04	1320.11	4.73	883.60	551.48	233.33	0	313.12	31.51	0	0	0	4.90	300.93	3.08	0	0	139.14	51.34	129.84	0	0	0	167.58	13.24	105.62	0	0	0	0	37.67	6951.71	0	12.07	80.13	81.71	227.85	81.16	0	89.72	117.78	56.96	163.99	56.90	10.58	290.14	187.77	96.56	0	57.28	0	8.12	0	0	75.29	25.20	0	0	147.82	34.18	112.44	317.83	181.11	352.88	1485.76	1489.28	361.02	1064.81	0	4177.07	27.46	0	0	664.03	25964.18	86.50	35.45	14.43	0	133.99	0	14.05	76.21	31.99	43.51	2.98	0	0	0	7.84	64.96	3.37	0	10.12	0	0	0	724.29	374.28	86.13	58.71	915.91	2.18	699.68	66.59	0	0	9.77	0	0	74.09	48.94	0	0	682.82	1023.42	0	0	0	0	24.00	0	0	0	5.02	124.83	14.84	34.86	0	0	6.83	0	0	0	0	0	489.66	11.00	0	0	0	0	0	0	0	0	0	0	9.76	352.57	161.36	31.83	0	0	0	6.45	8.85	0	144.50	144.81	245.86	12.37	12.93	13.59	0	8.51	0	200.45	200.24	0	498.09	17.48	0	0	0	0	0	6.07	0	0	0	0	1.10	0	0	0	22.95	15.14	152.55	0	40.42	0	0	0	6.80	9.91	0	25.61	1.17	0	9.88	0	0	0	16.49	0	0	1.92	0	0	289.27	0	156.44	290.88	0	0	0	0	0	0	0	0	46.03	0	0	0	974.30	956.85	70.02	0	0	259.72	0	0	1.38	0	0	0	53.59	0	0	0	0	0	15.87	47.67	0	2839.51	82.22	74.47	204.71	55.51	654.39	2545.98	165.40	0	701.89	178.88	0	0	0	0	0	0	0	0	0	381.43	380.01	0	23.60	308.04	142.08	416.69	186.30	6.80	22.08	0	0.82	0	11.65	1169.14	0	0	0	0	0	0	0	0	0	151.88	0	0	25.63	0	0	0	0	0	0	0	0	0	0	0	0	0.07	0	0	0	7.83	1622.71	14621.33	984.14	2001.06	45.70	0	148.01	0	0	10.44	25.70	0	25.81	0	5.94	0	372.51	45.48	51.23	31.80	0	0	0	0	526.72	0	0	0	373.65	634.60	0	3.12	0	68.26	0	3.12	41.62	17.25	453.78	260.93	126.77	0	44.88	132.15	27.47	0	0	13.70	6.97	3.89	0	0	3156.40	39.92	0	0	0	0	0	187.00	43.97	0	122.29	4.22	0	2215.69	2127.16	0	0	3.48	3.73	3.56	410.24	0	281.51	185.59	4.27	0	0	2.02	10.25	0	10.02	0	0	0	17.66	211.57	0	33.16	0	0	5531.33	251.67	453.25	452.55	96.16	41.07	37.37	23.16	0	562.20	559.70	294.56	289.17	0	140.24	142.32	0	0	0	0	0	0	0	0	148.17	220.52	0	0	224.42	0	0	0	2.46	0	6.60	0	0	0	0	13.41	14.49	14.65	0	0	0	0	4.27	0	0	0	6.76	5.81	159.15	5.77	1027.10	0	45.01	525.48	2.49	522.52	72.39	0	943.50	13.48	1067.33	171.61	95.31	0	12.23	5.23	0	0	0	0	9.32	331.20	206.51	0	0	45.95	4.72	1834.48	0	5.58	37.99	0	4.49	0	0	0	6.95	0	0	0	0	669.39	661.98	1.59	69.56	22.67	0	387.05	0	235.58	304.95	14102.25	1.51	132.90	0	0	1849.49	0	41.09	384.44	11.69	0	386.29	0	0	0	0	0	0	0	77.59	0	756.70	45.80	12.24	0	148.73	0	1037.34	674.99	6.50	53.18	344.35	343.12	0	0.98	0	470.39	8.34	486.65	0	0	0	3.25	0	71.49	0.80	0	78.86	11.32	103.36	7.61	0	0	0	0	11546.72	0	0	612.05	962.51	0	1.83	3764.78	14.34	1711.83	82.76	5.30	62.04	12.41	0	8.15	9.47	0	0	25.43	216.84	5619.22	0	0	17.80	39.94	0	0	57.26	935.06	38.01	421.43	0	0	0	0	79.23	0	115.68	97.18	22.38	72.35	0	6.41	19.54	0	0	0	0	2.86	58.22	0	0	485.12	11.91	0	474.46	27.47	141.53	0	0	277.33	42.84	23.43	4.19	3408.19	0	0.95	0	23.29	0	0	0	0	148.35	5.43	0	23.36	208.80	0	72.97	657.79	0	1469.84	456.05	504.35	152.21	559.69	6935.89	0	0	0	0	0	0	0	0	0	0	0	46.86	64.47	0	0	0	0	20.24	16.28	15.73	10.80	6.60	0	0	7.99	254.60	0	0	6283.13	136.66	902.21	50.49	0	0	0	0	0	0	0	70.94	228.52	0	0	0	2.43	0	0	0	11.01	0	4.50	0	0	117.94	243.19	0	0	12.66	12.87	0	14.01	0	71.77	50.25	70.81	0	16.30	0	11.12	0	3.99	0	0	0	0	32.36	0	0	0	0	0	0	0	61.41	0	0	0	0	0	52.55	11.43	0	74.79	0	0	0	0	0	0	0	0	0	0	0	0	0	0	0	0	0	195.51	0	0	21.75	0	0	0	0	13.92	3.06	0	0	0	0	0	30.79	18.48	0	0	0	0	1851.12	0	363.51	0	0	7.80	0	3.37	0	0	0	0	0	0	0	0	0	232.22	0	17.54	0	64.57	83.63	42.13	32.69	0	0	8.44	0	5.15	0	0	0	310.74	12.20	0	0	573.17	0	380.08	41.06	0	0	0	649.84	16.13	9.49	0	0	0	0	0	0	0	0	0	0	0	0	26.06	0	0	20.21	0	0	0	0	0	745.24	0	0	0	0	0	0	0	0	13.05	0	0	66.22	253.43	0	0	0	0	0	0	0	0	0	0	0	0	0	0	0	0	0	20.89	0	0	43.46	36.55	0	0	0	0	96.89	0	9.83	0	0	38.83	6.14	0	0	0	0	0	0	5.53	0	0	2.17	0	0	0	0	10.29	0	0	0	0	11.78	0	0	0	0	0	0	8.59	12.62	0	1.73	0	27.82	7.33	13.46	9.26	0	20.64	0	0	0	2661.23	0	2953.45	0	640.01	1279.27	20.43	161.85	722.22	1578.05	0	7.60	18.85	18.85	0	0	31.86	13.57	57.57	0	3125.09	3.32	3.81	0	0	340.29	0	0	0	152.12	0	47.64	3.48	69.22	164.86	75.28	127.42	0	1.66	0	0	0	0	164.10	0	0	0	709.50	0	0	0	0	0	0	0	0	0	0	0	0	0	21.85	0	0	9.88	0	9.26	0	0	0	0	1.04	0	0	0	0	0	0	0	19.98	84.41	7.00	0	85.84	22.50	22.42	0	0	0	0	0	22.99	0	25.19	16.74	0	299.05	214.61	249.65	0	0	0	124.79	24.10	0	0	0	0	452.84	6.84	348.80	383.94	13003.52	296.17	19.42	0.52	5.94	0	0	501.28	0	0	501.98	2.65	0	0	3.31	0	0	0	7.52	0	2448.56	0	0	478.18	124.15	70.17	0	362.77	348.40	11.41	0	0	3.39	0	3217.03	535.80	83.69	1738.04	12.87	0	406.27	0	4.58	54.78	251.56	0	10.82	48.73	0	0	80.07	198.58	1487.42	0	0.78	17.00	66.28	0	0	0	160.47	0	0	229.51	162.30	0	0	314.57	0	1203.39	0	0	0	0	36.44	0	10.43	0	72.31	121.73	0	5.60	200.26	94.26	40.73	25.93	73.84	121.38	261.41	0	0	40.71	0	0	4.76	0	0	13.92	12.52	0	0	0	0	0	40.98	0	0	4.93	28.80	1053.72	853.38	310.51	0	0	28.86	6.74	2.70	0	0	27.11	16.52	2.04	0	0	9.15	0	0	6.59	104.26	0	0	10.08	6.08	0	0	0	0	28.54	0	16.68	66.68	0	0	63.60	0	0	0	27.66	0	200.90	0	6.90	2263.92	0	0	14.00	78.84	0	6.82	0	6.70	0	0	0	80.60	525.84	7.47	0	0	0	0	0	0	0	0	0	0	0	0	21.28	6.55	75.10	3862.72	16.93	0	13123.89	0	38.78	9.76	21.42	0	457.89	5.21	70.10	503.43	0	0	0	0	1087.06	0	941.80	0	31.08	291.71	0	37.19	1.98	14.18	31.41	5.10	8.97	594.65	0	0	20.13	480.41	13.91	226.60	107.52	0	0	287.43	331.23	0	3.88	0	1.56	11.14	0	9.53	2.23	0	45.83	0	117.70	0	0	2.55	0.79	26.33	0	0	0.68	0	0	0	11.34	0.35	0	14.92	0	0	0	260.81	0	0	0	91.28	0	0	19.10	0	132.99	0	0	6.27	0	0	7.40	0	0	29.68	19.76	21.85	0	0	1.04	0	0	0.35	0	77.93	82.72	117.81	0	8.80	242.95	0	0	0	23.22	0	0	0	621.17	182.98	0	6.55	616.49	0	0	0	0	3883.53	26.37	1272.96	0	0	43.49	0	11.77	0	8.46	0	0	7.75	0	0	0	2.97	0	10.46	0	51.19	27.30	31.69	0	32.97	11.28	0	0	0	0	0	0	0	0	0.17	20.68	0.60	0	39.29	18.18	16.12	0	8.94	0	68.79	0	22.88	10.98	3043.47	0	0	872.86	2.08	4.19	14.63	120.91	111.59	19.66	367.73	0	0	195.05	0	7.47	0	0	4.02	0	0	0	0	64.63	22.44	85.39	57.52	0	121.69	105.74	0	0	0	0	0	37.75	16.96	90.27	0	0	0	6.06	0	7.06	2.65	0	0	278.75	258.28	0	2168.88	1014.09	15.56	13.46	0	0	1056.48	0	0	0	0	0	0	0	0	8.70	0	0	0	0	0	0	0	5.88	0	0	0	51.90	10.79	0	0	0	0	0	0	113.17	77.67	246.82	6.63	0	0	0	101.87	101.78	17.43	0	0	691.80	119.46	41.18	0	55.22	11.11	0	0	11.24	0	729.85	0	20.03	0	0	0	0	25.90	39.95	83.80	27.69	85.87	19.04	186.95	0	0	0	0	14.64	1.96	6.52	0	0	430.60	0	209.85	0	141.64	112.05	37.82	15.05	0	0	56.89	226.40	66.38	39.58	6.03	0	11.38	0	0	0	18.73	0	0	0	0	0	0	0	0	3.74	0	10.64	0	0	0	67.88	17.90	546.28	63.79	0	16.61	0	0	0	0	0	0	0	106.65	0	0	96.32	15.23	0	595.13	78.58	405.91	0	7.35	0	15.10	5.71	0	0	0	0	0	0	18.13	0	0	130.52	0	0	0	0	139.50	1074.63	0.21	0	0	16.62	0	15.46	0	0.35	0	215.92	6.67	8.02	54.96	0	2.30	0	3.19	0	0	0.97	0	0	0	0	31.56	145.29	5.41	0	26.46	0	0	0	3.39	13.49	0	0	10.83	0	12.32	0.66	2.74	0	66.33	0	47.43	9.92	723.07	2061.35	368.13	0	0	44.90	0	0	4.01	0	2.04	1280.18	170.02	0	0	331.66	635.06	0	136.63	0	2896.64	530.41	0	223.22	36.75	0	0	0	33.52	35.77	0	0	3.84	6.39	6.25	0	694.18	137.95	11.04	0	0	0	0	15.24	22.43	11.07	0	0	0	5.26	172.59	200.41	367.35	0	23.90	0	0	0	48.77	1.66	3.75	99.57	9.00	194.32	43.29	0	22.49	73.54	0	10.61	0	72.36	297.60	256.21	23.43	12.60	45.84	1447.69	39.61	39.57	921.31	9.42	46.69	196.02	0	0	32.69	94.73	113.63	38.75	0	0	0	12.21	0	82.75	0	15.21	17.48	0	2113.10	2.60	61.98	0	0	57.61	12.84	244.47	0	55.51	1.48	119.96	5.72	0.81	0	0	16.92	0	0	0	41.08	19.09	291.17	8.91	74.73	26.50	0	55.99	0	23.36	0	115.94	68.72	2437.48	8.26	0	2.80	0	0	0	8.39	0	0	0	28.50	0	0	0	0	0	0	0	0.59	0	0	0	15.55	0	0	28.75	46.83	63.07	56.57	0	0	0	3.07	3.33	0	0	0	0	180.08	0	0	0	0	0	4.29	0	5.06	4.97	5.90	0	0	0	0	0	20.71	0	0	0	0	753.11	0	0	0	0	0	0	0	0	0	0	0	0	0	0	21.98	779.07	782.09	0	0	0	0	0	0	25.38	31.86	270.03	18.48	278.33	133.36	10.82	59.89	7.08	0	0	0	0	10.74	43.34	48.76	25.08	26.49	0	13.09	0	0	0	0	0	561.98	189.87	0	160.52	0	846.40	12.18	683.12	680.06	5.44	226.25	0	0	0	0	0	8.41	0	38.83	5641.40	5655.40	0	4227.36	41.38	1521.99	1338.60	27.42	3.54	3.45	0	0	0	11339.13	8062.95	0	3068.38	2923.35	441.13	0	59.00	0	81.39	115.71	0	0	2116.40	1697.92	1645.73	17.06	0	527.89	516.51	503.13	507.79	4.09	311.08	73.92	155.84	65.82	1.43	0	549.74	553.91	0	0	0	0	0	8.82	28.14	0	4.36	0	0	0	5.13	527.72	166.12	26.93	2.02	0	200.78	15.55	12.84	0	0	0	0	0	0	0	0	160.86	180.21	89.38	0	0	0	5.80	0	1435.32	0	1014.22	0.24	244.51	0	30.27	0	1.54	0	0	0	0	0	0	0	31.57	48.67	14.47	0	0	55.32	3.91	230.16	7.17	0	125.25	28.48	0	0	0	0	310.80	16.45	19.44	2.23	190.43	64.65	0	0	0	0	0	0	0	0	0	0	1424.28	610.56	128.45	123.78	0	579.13	0	358.55	0	0	0	120.36	0	0	58.76	0	324.35	0	31.81	0	0	0	0	0	0	0	0	0	0	189.25	0	765.38	0	702.94	695.96	0	535.91	141.64	0	0	0	0	0	0	0	0	0	0	0	0	8.23	0	5.84	0	0	0	0	0	0	0	0	0	71.04	3.26	16.24	0	341.98	0	0	0	0	0	46.76	172.69	0	0	0	0	0	0	133.66	0	176.91	0	0	0	0	7.93	10.02	51.01	54.85	16.13	186.86	0	270.88	0	0	0	0	99.08	0.91	2.35	0	0	5.09	47.73	1.87	0	4.89	0	0	0	0	52.14	355.02	38.72	2.79	0	0	0	0	82.17	0	0	0	0	42.45	0	0	46.24	0	81.49	7.42	306.87	7.29	19.61	697.68	0	0.89	0	0	0	0	5.15	243.66	224.30	63.69	16.92	101.07	79.12	52.57	3.79	0	1.40	8.34	0.02	0	3.31	9.86	0	0	0	0	0	6.52	0.76	2.98	0	75.77	55.88	12.50	0	13.23	30.67	0	0	0	150.48	31.06	771.26	772.37	50.89	24.43	0	314.94	193.11	0	0	0	0	0	65.80	0	8.28	49.53	0	0	0	0	3.75	0	225.42	159.26	144.19	144.02	14.56	0	149.79	200.82	0	29.91	21.53	0	0	5.88	5.49	0	0	0	0	0	0	0	0	0	0	0	29.44	7.25	1.41	10.43	4.75	1.35	0	0	7.99	0	28.03	13.51	0	535.51	1.26	1252.86	879.79	842.25	198.04	0	800.12	289.30	291.90	499.91	198.94	433.15	24.44	4.94	0.14	1300.01	647.80	42.80	11.58	2.49	0.22	0.07	11.12	1.31	0	2341.31	1549.11	0	145.06	0	155.64	100.43	0	0	0	0	0	41.53	0	0	1986.48	0	1540.00	0	0	1.60	1.50	0	0	0.04	0	0	30.71	29.16	1.98	3.26	0	0	0	4.64	0	0	18.09	0	31.08	8.22	369.09	413.31	0	611.01	3.48	17.49	0	0	0	456.92	0	0	32.93	0.42	0	0	0	346.21	107.24	184.92	0	13.40	0	0	0	0	1.80	0	0	0	0	1079.10	786.65	5.29	211.65	37.42	0	9.77	0	0	7.36	1.73	8.96	10.30	2.31	0	0	0	0	60.43	5.93	9.52	5.89	0	0.09	0	0	6.90	1.19	21.85	0	1500.79	230.24	263.04	177.22	103.53	0	156.78	206.35	1617.51	7.57	8.62	28.47	51.18	0	16.48	59.99	67.96	118.13	7.24	0	12.12	0	0	2.19	0	515.66	1040.31	0	600.40	425.29	0	7.93	0
S0726	626.04	132.99	312.57	263.21	2057.82	136.04	95.72	2176.91	40.41	237.19	147.67	0	0	25.26	0	1360.29	129.84	0	7612.53	347.39	103.92	0	0	164.87	6401.20	428.89	357.38	4.82	386.93	42.15	0	59.47	0	14.02	1051.21	499.24	581.75	216.90	582.16	970.99	947.75	457.91	2161.24	0	0	680.51	0	365.04	257.77	208.44	3790.43	306.59	0	0	0	414.74	414.66	3737.71	170.24	630.61	0	32.14	114.25	26.98	0	490.53	219.51	428.13	432.78	263.34	0	0	0	0	552.01	265.67	116.96	71.64	2380.40	1450.00	1295.18	528.65	0	0	386.85	0	653.35	1228.54	11.31	314.33	503.18	1147.21	1793.80	1237.73	0	1368.83	382.62	253.08	0	30.72	137.52	30.72	13.94	24.68	8.28	35.22	100.17	2553.09	2511.72	393.98	26352.61	63.71	15506.78	71.61	19.73	70.19	7059.90	20.96	814.22	1872.22	684.91	837.11	2.13	527.63	0	0	1623.66	194.50	685.63	13925.59	1474.31	0	0	0	208.86	0	0	0	681.70	42.46	173.20	146.52	146.20	0	49.85	472.99	38.98	492.67	0	1.50	2.40	134.37	73.12	0	8.68	182.85	0	0	727.33	487.74	467.07	63.17	0	10.91	2986.68	885.84	463.32	0	311.56	1189.64	777.01	585.04	0	247.00	308.13	32.30	10.50	982.48	695.15	0	0	2.70	13.08	0	0	150.48	0	829.61	102.36	764.40	699.23	0	0	1284.53	4.11	172.60	6.25	211.29	0	6938.94	3496.32	3687.27	555.65	5.76	0	95.84	213.11	20.19	0	6.12	651.60	2953.92	577.95	19.53	12411.58	303.63	6646.58	290.81	9.43	9.50	0	728.29	136.97	8.07	12.84	0	14.88	1545.95	338.94	338.94	18.01	0	4209.99	3957.39	7.53	617.27	161.30	29.99	81.66	3833.45	0	28.72	397.80	182.43	15.97	148.05	173.02	374.26	9.55	76.62	92.29	3919.29	3919.28	198.72	0	4130.94	0	4038.83	0	182.26	588.65	0	15.82	0	133.82	117.05	100.95	0	72.77	11.39	926.43	0	0	123.52	17730.89	2693.59	0	22.16	409.54	0	435.41	394.44	0	210.45	0	0	78.79	309.97	1.84	87.64	17.50	142.18	0	0	236.60	33.76	121.08	0	495.36	0	5583.35	330.97	91.47	852.89	0	11.30	2960.30	2912.35	0	34.93	892.84	538.68	537.67	496.80	539.52	387.96	9.35	336.09	0	28.32	441.03	171.48	58.80	128.00	32.23	0	58.77	129.99	13.69	523.58	51.83	0	522.46	8.98	63.16	0	42.71	49.29	0	214.95	0	246.23	270.13	0	270.13	3.44	0	205.79	319.58	0	216.82	0	0	9.65	25.41	0	0	0	16.16	0	3.05	160.95	62.12	0	1395.98	0	2256.05	8.39	1261.65	8.92	320.29	0	0	0	75.62	47.61	0	4.81	79.11	0	0	30.26	277.18	9623.33	3497.07	0	0	1199.67	0	411.77	0	551.81	115.29	162.05	0	32.17	8.04	0	29.21	573.61	91.17	0	0	30.79	326.37	18.25	0	0	0	31.94	390.74	53.12	4052.74	0	73.09	466.37	0	0	0	147.28	0	0	106.60	0	126.02	0	38.56	50.27	8.69	82.18	1055.21	0	32.97	271.39	126.09	114.75	6.32	0	2525.27	0	0	82.60	0	0	207.68	13.41	923.87	0	30.57	0	22.91	0	164.27	1034.29	1189.30	0	143.82	85.56	104.21	11376.74	2019.80	0	295.17	511.76	85.70	33.58	617.66	777.82	16.23	69.23	16.27	0	145.62	67.38	383.31	0	86.58	70.80	50.15	41.61	80.89	305.06	452.63	1078.90	160.74	259.72	1031.70	683.37	373.23	774.36	41.17	888.46	269.65	15.38	169.80	0	0	8.79	97.42	157.01	22.62	0	307.77	62.54	0	0	424.92	166.91	889.07	50.45	0	150.55	311.49	3.29	5.43	266.99	5.89	40.74	127.79	113.76	420.32	174.84	145.86	3721.59	897.07	0	0	0	57.84	96.52	1239.58	48.63	16.67	0	1.86	0	259.53	165.27	909.91	94.78	41.35	30.89	881.39	0	838.92	916.79	16986.11	2351.11	1373.14	362.27	1551.63	0	20.55	0	94.54	456.60	62.62	0	0	148.70	0	66.80	15.80	18.25	0	0	2270.50	74.99	80.54	213.11	1801.66	178.14	301.89	3145.04	447.63	644.04	72.71	93.62	136.55	89.09	162.24	286.01	92.40	92.40	141.84	249.19	681.12	164.26	193.58	1.77	0	969.47	638.64	833.99	414.78	0	11.74	325.52	3589.86	429.47	232.47	58.44	387.00	194.84	0	0	275.25	0	165.40	357.16	3543.37	0	103.18	3354.22	85.62	2196.45	1619.85	0	117.15	0	0	508.36	619.95	0	0	0	81.31	10.74	218.39	218.39	0	548.98	558.86	0	198.06	783.67	0	970.05	137.52	289.64	0	1128.34	84.62	3.75	267.04	0	0	75.62	223.34	219.80	191.17	849.67	1578.60	0	108.73	0	0	0	115.74	6.57	0	75.33	55.74	174.21	0	98.87	71.37	143.82	0	0	0	0	0	30.56	45.93	0	468.08	0	66.57	39.63	44.32	0	0	0	447.93	40.88	0	0	46.74	11.27	83.40	148.23	38.88	2726.48	7520.43	2716.43	2716.15	977.88	2335.41	880.21	360.66	41.52	343.87	317.30	249.92	131.72	225.80	201.92	126.04	190.72	381.08	156.16	82.05	43.22	52.40	351.60	0	205.83	125.88	79.87	70.11	28.81	31.65	18.17	65.34	269.26	938.37	3219.08	660.77	231.54	1118.38	51.72	64.92	720.13	51.50	261.49	0	119.34	348.07	0	0	335.55	9.09	79.03	0	0	191.58	183.55	77.37	152.35	122.23	6.16	64.49	27.16	172.13	229.45	176.61	437.14	49.19	5.25	2772.78	546.47	0	143.71	62.30	27.98	27.81	940.15	91.97	124.71	0	0	80.01	0	0	0.65	0	0	47.83	0	0	379.33	2.56	0	4196.87	10.68	1098.76	399.11	339.43	2044.12	1457.03	0	624.75	17.82	401.78	0.50	1292.40	3.86	0	0	0	0	21.17	143.97	4.84	3302.79	186.72	18.03	0	147.84	42.82	10.07	3.17	0	3283.48	4692.81	62.70	666.91	0	0	0	0	603.64	0	0	138.32	0	119.82	4.47	0	0	46.30	28.45	113.17	0	25.27	0	335.39	24.48	519.12	0	0	297.96	22.49	105.21	2758.42	0	0	25.28	0	87.82	5.40	0	122.02	93.76	231.84	73.21	27.03	0	55.12	129.14	124.05	49.84	55.22	84.59	175.94	47.98	0	0	9.16	26.00	0	30.70	130.67	184.58	540.71	8.59	496.90	949.72	979.89	434.13	0	0	760.48	143.30	0	0	206.35	30423.16	0	276.68	61.66	24.51	296.40	18.29	31.24	0	119.24	280.89	18.80	0	6.19	24.62	20.88	135.18	5.79	2.68	0	0	213.03	162.36	674.06	328.41	76.47	189.04	1538.24	73.64	990.13	119.69	0	0	0	0	94.11	16.43	209.02	14.13	15.00	793.24	792.98	192.01	23.95	41.92	41.45	108.19	0	0	0	281.42	247.29	48.46	144.17	66.55	0	0	0	0	0	5.07	0	567.03	5.31	0	8.08	75.56	0	104.20	26.25	29.01	89.48	172.74	270.59	24.03	400.89	173.24	137.20	80.04	0	3.96	0	72.34	5.15	0	111.72	716.27	22.88	0	225.66	23.27	62.43	0	231.44	231.52	0	214.57	0	8.13	0	50.50	28.19	0	0	14.81	0	0	0	0	47.87	37.20	57.73	276.05	209.63	541.99	0	284.93	2.11	0	60.38	77.84	75.55	0	0	46.15	65.83	2.88	2.58	0	33.47	4.63	0	0	0	0	16.94	613.61	291.52	304.33	19.63	193.54	188.86	0	104.31	0	19.03	0	0	156.24	350.11	254.06	30.60	1374.14	1388.83	85.10	11.14	4.68	387.18	1.68	7.31	51.76	0	42.54	196.47	20.99	79.09	25.08	20.02	5.68	55.95	251.13	219.70	33.16	3382.54	557.18	441.25	0	262.40	1120.26	3945.48	386.54	93.13	444.99	95.38	36.11	33.52	10.72	31.23	6.75	68.18	67.57	67.20	55.90	1206.93	0	0	278.34	63.43	0	837.50	0	0	63.62	0	0.09	3.87	66.78	608.92	0	16.26	0	2.24	109.24	158.93	0	0	0	61.18	70.86	0.57	11.92	86.63	0	6.13	0	283.39	0	0	70.94	0	19.12	0	6.13	5.89	7.60	14.62	2.47	0	1156.72	8170.79	812.31	1696.93	30.35	162.08	0	0	9.29	32.03	0	0	5.86	34.03	111.17	72.71	450.79	116.88	27.60	123.67	10.62	0	0	36.11	484.59	26.06	8.68	3724.92	337.58	594.63	34.61	3.42	2.03	10.81	68.50	0	65.59	0	80.45	24.52	239.73	0	2.18	191.09	27.52	83.42	0	2.22	22.50	366.78	3.37	9.21	3162.68	10.18	2.16	111.62	150.59	0	35.57	661.23	240.00	0	106.81	0	0	1707.02	2191.48	0	153.92	61.12	0	90.00	1144.31	5.05	32.37	596.59	22.01	0	615.61	34.40	34.32	7.22	29.47	6.89	326.05	0	15.68	651.29	3.64	547.55	0	84.06	326.66	51.61	53.13	54.73	95.11	40.56	53.11	32.32	0	1261.78	1258.10	631.80	619.81	0	269.76	154.81	3.81	0	12.17	24.83	0	0	29.62	1.04	69.66	40.23	53.06	3.33	0	198.92	259.81	37.62	1.73	64.41	0	90.96	0	14.96	0.39	0	7.13	3.12	45.17	14.15	0	27.38	6.08	0	0.04	209.61	100.00	102.41	327.60	17.62	1028.60	23.23	0	488.73	22.54	479.97	118.86	30.96	316.91	5.77	598.71	119.28	90.41	0	27.79	66.65	23.17	0	1.94	0	33.53	456.19	156.69	0	140.89	10.96	186.23	1970.86	0	106.12	22.22	2.31	2.32	2.49	36.79	0	196.62	0	9.13	10.82	206.52	1576.48	1575.79	41.87	5.63	58.59	0	56.42	0	1340.62	1065.03	11126.61	103.82	77.93	0	0	3681.24	0	19.41	287.00	17.91	685.77	734.10	10.58	0	4.42	137.34	27.46	1.38	39.60	318.76	0	843.13	288.11	173.29	0	8.12	186.91	747.44	600.26	74.47	0	166.06	193.46	6.79	25.15	0	188.96	2.74	243.63	151.92	19.03	21.57	126.04	1.26	129.16	30.75	0	165.71	41.50	61.70	10.79	48.74	0	6.12	0	5779.90	0	0	292.98	1139.71	0	0	3228.19	92.38	1058.90	166.41	0	223.25	194.06	0	315.30	288.02	53.20	17.62	3824.65	57.56	3600.62	5.58	11.20	11.25	1.05	0	17.32	65.00	0	119.84	0	24.52	54.66	4.78	0	0	24.94	0	62.74	205.20	550.67	5.76	43.28	2.78	0	0	8.13	15.41	6.58	81.41	15.97	0	44.59	0	103.12	74.36	0	191.54	50.16	143.56	59.65	3.28	30.31	91.44	2452.12	103.24	0	137.40	63.42	0	170.36	377.36	24.17	82.92	0	0	132.13	1215.57	3.10	424.13	176.83	0	1422.20	207.62	215.72	325.90	378.91	4950.83	0	0	103.15	11.96	131.94	12.88	0	3.25	0	0	0	0	0	1.34	34.47	0	0	128.56	94.71	643.80	63.56	178.37	6.75	0	0	205.96	0	0	6294.83	354.69	278.48	111.72	31.97	21.32	111.48	14.50	0	0	0	50.69	3.88	11.49	6.82	4.46	16.96	0	0	5.62	480.38	0	219.31	0	0	234.57	123.29	0	12.62	0	0	0	16.34	5.87	0	42.05	0	0	12.54	0	329.39	183.07	0	10.54	0	1.67	0	14.86	765.09	1.60	0	1.77	349.00	2.35	215.93	26.57	0	1.91	4.06	188.84	0	23.90	0	3.69	93.02	0	0	222.15	0	0	0	2.29	0	0	25.35	0	0	11.39	49.66	42.87	26.60	3.66	11.28	0	4.54	16.91	0	0	291.56	104.14	2.28	0	0	0	0	1.07	0	12.98	0	3.40	0	6.06	0	1185.03	0	114.65	0	0	0	261.37	11.97	8.33	0	8.58	567.60	0	70.35	385.12	157.31	111.55	0	0	0	7.23	0	819.41	252.00	257.45	14.65	0	577.61	346.64	14.69	0	2.36	11.53	384.16	0	0	42.18	827.58	0	146.15	239.59	5.70	0	2.44	969.27	48.02	0	2.04	13.67	66.98	0	5.37	93.07	61.58	2.14	60.02	5.42	0	0	123.06	10.97	0.79	0	0	11.59	0	703.17	15.59	56.46	12.10	78.74	17.90	0	0	0	9.48	131.57	79.06	44.38	44.92	0	0	2.15	0	5.30	0	0	0	0.35	0	0	0	48.69	0	15.48	12.33	0	4.92	0	35.47	26.11	0	23.39	32.12	0	2.15	0	0	8.90	0	64.06	0	9.38	15.95	9.71	41.88	36.55	3.69	7.87	19.74	0	254.22	18.28	86.81	33.28	4.03	0	32.09	3.32	17.70	0	142.38	0	0	26.48	0	15.55	21.39	106.60	24.70	3.26	41.93	2.75	39.34	0	19.02	87.47	22.47	155.26	3786.25	2.45	32.54	164.31	64.73	0	5627.27	10.74	5628.64	0	432.48	1628.50	0	37.60	1224.33	4958.14	0	1178.14	54.15	54.04	31.41	116.92	107.28	123.54	127.80	25.94	2880.27	0	28.38	2.49	77.53	382.60	0	17.86	0	919.36	83.33	0	24.92	20.65	134.48	254.29	67.05	0	1.96	6.61	16.47	26.61	56.67	25.14	0	4.46	17.79	65.76	0	16.93	1.16	9.74	0	27.62	0	0	2.02	0	0.69	19.32	0	17.27	4.42	0	55.94	3.28	148.24	2.48	0	11.45	0	0.72	0.72	0.86	0	246.00	0	26.13	147.00	3.69	179.63	62.85	0	158.44	91.38	92.53	68.92	22.65	9.49	0	32.14	178.93	0	44.21	239.15	0	308.89	270.14	256.41	7.81	0	0	195.79	0	0	1.36	0	16.79	88.46	0	76.65	49.89	13564.35	693.16	9.24	0	15.25	35.64	2.59	665.45	0	9.83	378.50	24.94	0	0	0	30.12	4.34	1.83	57.81	0	2367.91	0	0	0	35.45	0	7.16	694.29	6.87	4.26	0	4.73	41.32	0	3259.77	1397.17	154.76	1113.73	32.52	0	197.82	0	1.16	59.85	104.67	9.09	0	24.48	0	0	0	73.95	23.05	12.30	19.94	0	0	0	0	0	48.81	0	0	46.58	18.64	6.05	21.79	7.27	12.69	2033.81	0	89.79	9.57	8.94	9.32	0	0	0	22.70	105.74	0	0	167.11	0	45.39	71.15	5.90	213.66	736.18	182.46	0	30.29	6.47	40.96	92.15	0	0	276.23	224.64	18.66	13.08	12.05	2.18	6.36	84.89	4.10	31.48	0	12.71	1908.49	17.47	0	0	3.39	65.63	79.40	79.40	80.42	0	28.83	0	36.32	25.08	30.07	10.72	0	6.89	10.35	0	90.76	0	0	0	0	32.99	0	0	1.22	37.59	26.91	43.54	0	31.18	0	8.45	0	0	19.46	3.34	635.38	0	79.06	2663.29	15.48	9.76	13.71	0.89	103.05	19.89	0	37.94	0	3.94	2.20	0	761.66	25.08	0	0	2.23	4.28	0	1.18	5.41	0	0	0	0	3.76	73.98	3.61	151.42	78.37	0	6.63	9185.37	0	0	0	7.32	0	0	18.54	0	204.80	0	2.20	0	0	809.86	6.17	684.36	0	2.33	2.12	3.98	8.42	0	8.96	0	15.99	10.42	70.72	188.15	0	3.38	1173.16	0	4.21	0	0	0	75.39	7.94	7.94	204.33	0	0	120.75	0	0	0	0	0	0	18.24	0	0	11.26	0	41.07	42.14	2.57	0	0	0	0	37.70	0	0	3.73	0	3.01	2.37	366.39	47.33	44.41	0	50.65	2.42	2.46	11.17	19.06	105.74	0	0	88.88	0	0	43.89	1.40	0	39.03	162.40	50.34	0	4.33	0	105.37	0	9.26	0	197.92	191.62	52.00	19.09	15.49	316.28	46.17	0	50.07	68.95	0	8.38	0	410.00	86.09	2.28	24.04	661.69	0	0	0	2.50	2455.50	16.28	297.49	17.84	4.91	4.85	0	2.85	0	30.81	24.14	0	0	0	17.92	0.89	0.93	9.76	35.07	0	0	530.06	524.15	40.27	0	77.00	0.85	0	0	0	0	16.69	85.51	25.51	0	224.89	0	114.31	0	12.11	11.72	22.44	23.02	0	902.64	0	125.46	70.45	5193.19	3.84	0	813.10	0	0	3.29	0	209.97	22.95	554.84	21.31	52.66	0	479.78	26.47	0	0	5.98	474.12	35.76	415.91	56.64	190.44	0	159.47	141.81	97.93	20.12	0	0	25.31	41.28	41.28	4.92	71.99	0	0	2.76	7.10	5.21	29.99	0	0.90	0	68.23	0	21.61	135.14	0	253.73	86.20	0	0	75.13	74.95	723.35	0	202.70	0	200.86	0	10.24	0	40.72	0	5.26	3.55	0	14.99	0	1.33	60.86	22.44	23.66	64.68	11.21	25.09	39.92	0	0	0	0	0	0	129.57	122.33	41.21	44.99	0.56	0	0	325.22	307.52	24.35	0	0	652.63	224.92	222.53	0	114.86	0	0	0	6.91	0	3.73	0	191.84	0	0.75	0	9.15	13.25	36.19	51.48	1.45	60.85	60.44	274.71	54.67	54.22	61.89	0	19.78	0	1.19	0	0	0	4.56	0	0	102.40	0	10.86	0	7.83	41.03	208.47	306.01	55.62	77.59	74.96	0	0	23.54	0	181.39	182.13	95.57	38.59	26.07	8.72	0	1.07	19.40	0	0	0	78.71	0	0	74.92	0	0	407.01	20.33	20.45	0	12.78	0	0	0	0	2.58	0	33.65	0	156.23	165.88	58.17	45.16	148.66	27.86	437.61	8.71	72.24	0	0	0	0	0	11.71	16.17	32.28	0	95.25	0	22.76	469.11	15.98	3.83	0	0	0	2709.43	0.92	6.22	25.66	0	0	58.42	0	76.09	11.97	647.69	1.41	29.72	0	0	37.25	0	16.67	17.41	0.48	13.17	0	0	40.83	0	24.98	21.00	0	1247.89	69.17	4.37	0	22.68	4.49	130.27	19.41	0	74.27	0	62.46	0	2.44	0	20.74	0	0	61.69	1.08	328.07	477.65	4.53	2.88	0.27	0	0	2.83	7.56	13.57	0	0	0	11.76	0	21.87	0	0	0	2850.37	108.20	0	67.46	40.94	0	0	9.24	25.61	5.07	1.29	5.23	32.79	20.72	0	2.27	20.42	54.66	0.78	3.69	0	16.15	17.85	63.81	49.03	9.27	0	34.21	0	0	0	124.45	1196.68	32.86	86.51	81.65	63.52	3.03	0	22.90	0	6.66	0	161.69	54.68	0	14.33	254.72	11.39	6.46	27.93	151.09	381.45	165.28	39.20	17.74	110.44	2409.90	27.84	27.82	583.96	0	0	128.65	0	0	26.03	16.15	83.24	40.96	51.63	56.36	1.22	3.55	0	49.76	0	45.20	6.85	0	1736.21	15.93	12.79	26.32	4.54	88.43	0	0	0	43.99	0	0	0	41.86	0	2.92	49.21	41.81	6.47	0	38.81	3.97	238.20	2.36	11.84	10.88	19.23	7.70	38.96	7.60	0	183.00	94.67	1114.22	24.28	0	0	0	0	0	31.37	0	0	0	4.02	0	0	9.16	0	0	1.96	0	0	0	5.20	0	15.41	0	0	1.97	75.50	83.54	327.05	9.95	23.19	0	0	14.37	14.88	0	0.47	6.96	56.52	0	23.25	2.70	0	0	36.01	0	270.90	23.37	87.81	30.01	181.89	190.28	27.70	27.68	2.94	8.01	25.50	33.42	0	470.80	1.72	5.00	15.06	0	2.31	0	185.76	99.91	99.19	0	0	0	0	8.44	4.95	321.11	388.42	0	0	0	0	35.01	60.84	60.86	37.60	176.84	39.67	152.01	290.76	3.36	72.89	0	0	43.39	0	357.00	13.18	14.21	162.97	147.64	145.56	22.63	87.13	58.05	313.17	316.56	105.63	7.53	107.12	31.54	0	6.95	0	1337.76	0	984.54	983.82	0	335.63	0	0	330.77	282.83	139.96	5.97	0	576.11	5807.73	5774.22	5.27	4266.16	0	17.79	1285.64	31.41	17.43	18.37	17.14	0	0	13476.79	9879.23	0	4136.07	3878.58	907.31	0	76.12	0	71.11	109.13	0	0	2210.93	1619.11	1549.38	0	0	285.91	288.34	430.82	452.84	12.50	0	81.53	150.13	65.89	17.04	22.95	424.99	450.83	0	0	0	0	3.12	3.25	2.72	0	0	12.81	0	22.69	30.73	46.66	8.64	4.77	0	43.52	689.61	36.95	48.71	0	0	18.56	0	0	0	0	0	2.46	2.91	29.87	0	0	27.45	0	0	55.08	0	109.28	5.24	9.63	0	317.66	0	66.42	0	36.81	11.30	9.93	0	0	0	0	3.37	5.39	0	10.03	219.06	29.05	208.42	61.19	1.32	182.14	186.25	0	8.91	0	0	7.79	40.35	9.19	2.32	38.39	43.48	0	0	0	0	257.45	0	1.33	0	0	2.52	368.43	91.20	365.37	0	15.00	173.92	6.33	532.84	67.37	3.10	0	46.91	0	3.29	158.57	0	256.31	247.46	48.43	101.28	11.93	0	45.76	39.96	9.41	0	10.89	91.24	287.06	483.25	0	889.93	0	513.57	568.02	399.89	418.15	114.06	3.05	18.57	9.15	18.67	0	1.34	0	0	0	0	0	0	0.88	0	0.81	0	0	0	0	0	0	0	0	0	0	0	23.12	0	167.74	0	4.62	15.84	0	0	59.00	256.42	0	0	0	0	0	32.52	384.76	0	230.80	3.49	55.47	22.12	0	0	0	42.16	40.79	41.73	719.66	0	818.28	23.51	0	0.25	0	0	82.13	44.51	0	2.34	85.61	95.99	15.51	2.20	0	0	7.39	0	0	0	269.91	42.07	0	0	0	0	0	20.93	0	0	0	28.56	81.13	10.65	27.89	66.05	0	436.19	9.78	549.30	222.66	0	0	0	0.57	0	0	31.86	0	13.43	592.62	493.23	77.10	116.54	72.37	83.80	160.75	13.49	0	62.82	83.02	4.07	5.48	10.81	233.67	0	0	0	0.35	0	3.92	150.93	161.81	17.88	420.54	333.04	86.08	1.36	20.35	0	0	7.98	4.81	728.20	366.99	12.55	31.26	655.12	27.73	0	68.72	0	0	0.67	0	0	3.44	75.84	40.11	57.08	5.66	0	0	0	8.97	0	2.77	659.45	461.82	410.91	292.35	113.11	0	0.57	0	8.74	45.81	37.25	11.49	1.70	0	0	0	1.37	0	0	0	0	16.25	36.05	64.04	0	2.51	21.58	15.30	11.27	0	24.16	3.30	0.78	0	0	0	2.33	2.28	0	407.93	0	615.44	442.50	436.36	171.00	1.79	339.97	0	1.18	279.56	7.91	169.55	0	0	0	267.08	271.73	2.49	0	0	0	0	0	0	0	768.73	358.23	34.83	720.60	7.95	754.44	449.57	0	105.17	0	0	0	5.59	0.77	0	378.86	18.70	629.85	3.60	0	0	0.65	0	0	33.17	12.59	0.36	181.14	185.58	0	0	0	0	0	46.42	0	0	3.98	4.40	19.11	2.37	50.53	158.03	3.05	303.38	0	6.21	0	0	0	175.05	15.81	0	12.23	0	115.81	81.32	190.48	1022.66	0	504.15	0	83.21	64.48	95.90	0	0	0	0.25	0.96	0.44	0.25	868.63	491.86	0.50	270.56	44.55	0	10.89	90.50	0	58.34	0	0	106.12	5.28	1.12	0	13.83	55.81	128.51	15.55	63.05	17.17	0.76	0	0	7.88	16.80	11.86	5.04	19.05	1123.35	222.63	204.90	25.14	7.43	0	0.51	9.68	86.96	2.96	0	32.92	0	5.94	8.39	10.86	8.76	8.55	0	0	0	0	0	7.94	0	0	0	0	0.37	0	0	38.77	0
S0727	0	67.14	104.68	641.84	202.17	32.23	65.01	519.54	0	34.06	0	0	0	32.16	0	0	0	1.40	2292.10	239.70	244.99	0	0	161.29	0	30.39	0	0	249.24	17.76	77.83	0	0	0	1054.72	245.35	140.34	89.98	143.33	191.71	147.45	104.26	2079.97	211.96	2034.73	0	0	517.24	288.36	0	3625.39	0	0	0	0	199.81	199.81	3034.68	224.64	68.02	0	0	0	0	0	147.21	26.77	205.67	174.17	54.71	0	0	0	0	7.27	0	0	11.33	0	69.08	743.01	52.84	38.89	0	0	0	57.72	2.63	0	0	67.99	655.13	354.43	0	461.02	0	436.41	168.96	0	0	152.32	0	5.82	0	0	7.99	17.11	1080.77	1078.64	88.29	0	0	3832.25	0	0.64	57.75	5307.81	18.36	10.50	0	269.09	287.94	0	251.02	0	0	321.52	58.99	303.29	2204.17	0	0	4.49	24.33	22.64	0	0	0	235.07	11.70	0	134.68	0	12.20	0	321.40	5.38	515.33	28.33	0	0	0	0	0	11.65	10.67	0	0	315.35	127.03	128.39	0	0	4.45	784.37	324.57	144.72	0	104.49	391.65	26.56	240.20	0	115.65	0	1.56	0	22.40	0	0	64.29	14.86	0	0	0	20.43	0	261.50	8.45	0	320.65	0	0	401.94	65.02	157.10	0.59	0	0	3279.31	2661.25	2659.62	168.12	0	89.60	80.46	32.69	35.14	0	0	0	986.34	0	0	6345.04	46.84	2769.72	0	0	0	0	465.50	64.59	0	0	0	0	1487.82	356.07	356.22	11.73	1269.43	0	1888.47	0	225.37	87.21	18.17	0	3245.00	0	0	0	0	3.82	32.11	223.53	226.51	0	56.84	0	1034.41	887.01	64.23	0	3882.27	0	3581.18	123.58	11.89	0	26.29	0	14.76	3.11	0	0	0	0	80.49	483.68	0	0	46.42	6084.04	1544.37	0	4.88	0	47.59	108.91	63.60	0	29.62	0	57.21	61.07	113.46	0	31.68	0	39.27	0	0	305.50	0	14.09	5.55	144.51	0	1874.53	94.97	98.41	0	31.38	0	1507.68	1507.87	0	10.59	877.32	91.69	102.88	59.96	87.61	0	53.60	242.93	187.60	38.88	222.80	178.13	13.13	0	0	0	0	17.41	2.13	126.53	20.18	24.65	132.79	44.71	36.54	0	0	23.21	0	36.95	0	37.12	61.25	0	61.25	0.99	1.90	0	58.75	10.75	222.92	11.45	0	0	10.88	0	0	0	0	0	0	22.62	1456.55	0	54.30	0	172.53	0	0	0	175.92	0	0	0	6.53	6.53	0	0	66.05	0	116.64	0	0	5211.80	449.98	0	0	477.93	0	180.81	0	390.37	0	0	0	0	0	109.69	0	7.75	62.90	2.98	1.58	312.79	207.59	0	203.93	0	0	26.27	254.42	0	1222.71	0	45.93	31.12	0	0	0	74.67	1.60	0	0	0	68.89	0	12.92	3.55	0	26.44	125.85	0	28.08	88.77	54.23	8.57	0	8.27	1604.09	22.06	0	8.61	43.15	70.07	209.66	20.66	436.29	22.06	0	0	1.78	0	39.76	971.80	407.74	0	0	40.32	126.76	7023.05	464.55	0	0	53.00	10.90	32.32	332.81	520.71	0	56.19	0	40.27	0	72.79	102.77	0	8.17	0	0	27.61	0	99.87	33.89	495.55	2.82	33.87	12.50	518.01	187.32	10.17	3.72	8.54	80.14	0	0	0	0	0	32.12	30.39	28.14	62.78	60.84	87.74	0	55.58	167.62	48.44	36.45	17.74	0	78.47	29.75	26.78	2.38	77.50	0	28.23	298.21	0	313.20	21.79	0	2081.77	525.72	0	0	6.75	12.18	43.21	221.22	0	122.36	37.07	0	1.38	366.14	0	338.56	33.50	19.05	0	49.02	0	161.29	1717.89	8549.26	882.98	81.44	149.36	1072.27	0	0	47.95	54.95	160.23	4.54	0	0	57.14	17.06	78.10	0	0	0	0	858.69	53.16	83.49	73.75	302.50	194.00	96.21	154.66	2248.23	16.37	59.22	2.68	103.72	1.00	35.16	112.40	11.68	11.68	11.71	205.29	245.09	108.99	114.48	0	0	502.92	389.94	381.43	98.81	0	0	127.92	763.24	299.09	43.84	73.04	35.74	43.06	0	0	0	5.92	70.68	1339.67	1387.57	0	14.01	2971.40	0	1499.51	1824.42	0	54.39	0	4.52	0	332.34	5.49	0	15.81	42.78	112.35	0	122.02	0	135.11	116.53	21.46	76.15	104.89	0	441.03	108.26	831.83	2.96	380.03	55.22	0	119.28	0	89.99	2.91	101.06	98.30	0	0	811.01	188.87	0	41.85	20.84	0	21.87	0	0	52.83	64.75	64.28	128.21	79.32	60.38	0	0	0	0	0	0	22.30	0	0	162.99	0	0	18.76	34.16	0	0	0	0	60.54	0	0	54.98	0	3188.24	0	1691.87	1373.89	4581.32	1375.37	1362.57	0	0	0	134.94	0	94.53	99.77	0	19.52	55.76	66.01	27.48	0	152.75	40.52	106.22	47.99	0	0	397.57	122.23	124.24	60.70	0	52.97	96.11	51.84	0	59.95	384.26	2363.73	807.80	0	1033.45	59.88	92.01	152.93	0	30.83	5.68	59.11	191.76	0	0	94.70	1.95	26.47	0	0	0	8.25	9.99	0	38.45	0	42.30	0	43.62	104.25	108.40	354.46	73.53	14.01	1481.47	0	0	187.42	3.78	1.40	1.39	474.30	84.57	26.84	0	0	0	0	7.55	0	0	0	125.73	110.35	107.95	45.24	0	0	2220.97	0	652.77	39.97	184.95	2324.28	1726.12	1747.58	896.41	0	254.35	0	58.06	0	0	61.06	146.96	8.32	28.97	64.01	8.78	1827.85	52.35	30.56	6.09	19.80	1.86	0	0	6.12	497.67	491.67	57.48	604.07	228.62	213.35	306.63	328.89	171.74	0	0	25.54	0	140.43	8.85	183.94	174.20	172.26	0	0	0	11.31	9.10	46.81	2.91	0	0	0	67.51	1.22	0	2813.26	0	34.29	0	0	0	11.48	46.22	111.88	38.77	313.87	152.85	2.42	0	723.40	604.17	99.61	0	64.89	0	34.18	82.96	0	4.30	9.85	3.59	77.82	12.18	0	26.64	248.14	14.23	169.04	413.77	512.27	287.19	18.18	0	130.00	22.06	0	0	0	21183.25	225.89	0	114.54	41.74	116.10	0	0	20.99	70.40	227.08	0	0	0	14.11	13.34	1.20	28.18	0	80.32	0	96.95	24.55	443.92	190.30	25.39	139.18	1909.38	40.62	1393.29	74.27	0	0	0	0	0	0	133.41	2.87	0	312.75	312.14	117.36	21.48	41.50	23.52	11.38	243.94	20.02	0	109.84	0	0	0	0	0	34.77	0	0	0	15.84	15.88	660.70	450.02	0	17.86	24.68	0	231.88	77.85	0	67.31	27.07	132.17	0	321.05	0	99.56	3.88	0	23.05	0	0	22.67	0	42.55	191.37	0	0	47.55	26.59	19.93	0	154.94	154.53	135.01	134.81	15.92	4.58	38.35	0	25.23	0	40.34	10.02	27.66	0	0	0	310.27	278.75	46.25	84.89	0	178.99	0	0	0	0	108.72	104.60	106.84	2.80	0	81.98	19.37	0	3.93	0	11.38	1.94	58.46	0	0	0	38.40	515.77	197.35	188.01	131.87	138.27	132.39	0	83.15	0	17.10	0	0	101.64	158.56	111.73	3.68	1094.45	1122.67	82.17	8.21	0	121.53	0	0	8.24	0	0	54.12	0	0	3.05	21.09	0	0	319.72	11.12	11.53	2785.82	155.65	148.51	79.24	118.02	274.92	775.40	72.40	0	224.09	0	115.18	0	0	0	2.97	35.71	0	30.82	6.55	0	0	0	196.84	173.18	0	265.95	11.86	0	25.26	0	7.30	29.04	67.65	232.93	0.85	20.21	0	0	4.82	87.95	84.67	0	272.61	346.56	0	0	2.18	0	0	0	0	11.14	0	0	18.72	20.33	39.22	0	2.54	4.40	0	0	0	0	1061.98	5832.35	821.69	1158.19	56.05	71.38	324.37	9.01	0	0	17.18	0	0	0	161.69	34.56	281.20	161.81	172.85	368.45	0	0	0.61	43.49	141.95	59.42	12.74	0	272.69	141.36	18.49	0	0	8.02	41.51	2.52	40.61	29.92	0	33.48	46.01	7.66	17.65	85.08	114.87	52.88	0	11.55	19.76	81.93	0	0.99	0	28.96	0	44.83	57.64	3.79	22.43	229.38	81.54	0	45.66	0	0.44	330.51	1233.32	2.13	125.59	3.13	0	18.09	778.36	31.49	18.62	226.64	0	260.75	76.70	8.02	24.01	15.27	15.93	41.31	162.21	0	14.64	234.79	0	291.82	0	86.33	23.66	29.54	28.68	29.05	61.06	3.19	72.91	9.33	0	931.15	923.78	270.64	343.28	0	360.42	70.56	0	0	0	0	127.56	0	0	0	61.51	0	0	0	0	65.78	200.03	32.57	0.10	78.47	23.78	0	0	69.77	0	10.07	4.28	4.23	16.07	1.70	0	60.43	0	0	0	57.34	12.96	11.61	327.79	1.00	1350.96	0	0	678.27	20.70	670.69	18.09	30.87	194.15	9.76	449.52	0	0	0	9.31	15.17	26.21	0	37.63	0	96.26	469.61	118.82	0	134.38	93.83	181.75	1507.05	0	16.60	0	0	3.64	6.67	56.54	47.84	46.09	0	6.57	9.78	31.05	945.91	940.62	10.99	0	58.70	0	0	0	542.95	754.75	0	0	108.56	9.85	0	2648.61	0	0	343.32	68.58	788.80	490.92	0	123.21	0	43.93	9.09	0	0	113.44	0	325.79	117.01	67.85	0	0	105.89	233.39	249.95	0	0	0	0	7.32	0.93	0	249.33	0	256.19	372.80	0	0	49.44	0	102.62	21.11	2.54	100.90	18.03	7.39	8.62	0	20.50	18.21	0	2796.82	1.17	113.79	497.80	575.95	0	0	2510.14	6.81	1382.02	105.97	13.09	227.94	67.79	15.36	106.76	112.11	16.89	21.11	231.16	20.71	1783.10	3.27	10.19	47.57	0	1.67	24.80	55.28	0	170.72	94.45	16.43	60.26	0	0.97	8.29	9.12	95.16	107.84	42.12	434.91	16.98	177.11	39.60	3.99	10.02	16.18	30.31	0	10.84	0	0	44.87	3.65	3.66	55.12	0	61.46	6.45	55.53	0	20.48	22.56	76.76	0	84.21	0	0	0	0	0	0	0	39.37	0	8.61	50.24	1135.88	0	351.06	40.75	0	562.14	112.73	117.40	194.02	204.05	3448.61	0	0	0	0	21.35	19.80	2.56	0	0	0	0	0	0	4.86	0	0	0	36.25	81.70	576.05	48.06	174.44	0	0	0	0	62.78	0	4041.80	243.35	0	0	0	35.88	64.22	58.37	0	0	0	26.29	24.38	9.64	5.07	0	16.84	0	0	11.90	191.25	0	97.24	0	0	125.83	42.97	0	7.26	0	0	0	0.74	0	0	2.72	0	0	4.02	0	1564.71	0	0	0	0	0	7.71	2.51	257.55	0	0	0	112.83	0	57.64	18.88	0	0	21.75	175.39	0	7.37	0	91.43	75.79	0	0	147.34	0	0	182.43	0	0	0	2.61	0	0	0	0	0	27.15	0	3.05	0	9.42	0	2.61	0	90.26	67.87	140.59	1.09	0	0	2.91	8.31	0	0.62	0	0	0	0	2.50	708.28	0	161.91	10.99	0	0	98.62	33.92	0	0	1.51	323.95	0	14.22	235.55	32.16	59.47	15.90	0	2.61	3.66	2.53	281.01	88.67	83.88	28.98	0	204.65	151.80	2.69	0	0	1.22	531.44	0.85	3.12	0	417.06	0	72.88	82.91	0	2.07	51.08	1490.19	41.79	4.04	0	15.25	5.17	26.06	17.68	31.68	16.28	0	24.96	0	0	0	4.90	0	3.05	3.10	0	0	0	212.35	2.20	22.10	14.10	2.96	0	0	0	0	0.97	26.23	0.42	0	0	0	0	0	0	0	0	0	0	0.52	0	0	0	0	5.02	8.54	0	0	3.54	1.85	3.53	49.92	0.60	0	1.85	0	0	0	0	39.24	0	0	0	0	10.22	3.04	0	0	0	2.99	0	0	0	0	69.04	0	2.78	0	0	0	18.88	2.29	45.00	47.34	0	0	0	24.71	0	35.95	0	0	0	21.57	6.58	31.36	75.09	3.23	0	0	2465.62	0.27	0	37.24	0	0.25	10666.97	4.08	10046.94	2.03	800.95	368.99	0	38.95	271.73	4319.66	0	1113.14	33.25	35.74	83.92	3.53	32.40	15.09	62.62	0.84	3580.16	0	23.66	0	3.94	199.94	12.57	4.66	0	668.80	91.76	57.04	418.89	0	96.55	58.77	0	0	0	24.07	3.29	34.73	36.63	34.05	49.51	0	0	87.28	3.75	0	0	0	0	20.34	1.39	0	95.12	0	0	13.87	10.77	75.68	2.73	17.32	5.39	1.94	56.74	1.74	0	0	0	0.25	0	12.85	0	0	0	17.51	32.04	11.13	80.94	40.82	0	81.27	29.23	32.37	0	0	0	0	0	30.51	3.92	475.28	88.93	0	175.13	187.63	180.61	0	16.25	9.78	5.41	87.18	1.41	0	46.85	9.67	13.86	0	2.74	11.38	31823.44	1242.33	0	75.39	32.96	95.29	5.11	181.42	0	62.35	212.05	14.52	0	0	0	0	0	1.74	2.33	4.02	1150.91	91.26	0	146.97	897.10	151.71	0	447.95	0	14.32	0	0	54.58	0	1380.10	739.04	704.30	727.38	47.64	0	148.40	0	6.19	0	0	0	16.26	0	0	0	0	28.66	19.25	0	1.34	15.61	0	213.04	4.05	8.91	54.98	0	0	120.87	37.43	0	16.47	1.73	2.11	1914.48	0	26.33	0	0	0	0	0	0	48.41	108.61	1.77	16.39	203.07	79.69	29.59	9.47	0	80.71	353.33	66.58	17.79	0	40.89	7.64	31.87	0	6.64	51.79	52.18	1.68	1.68	0.30	2.44	6.30	37.55	5.84	8.64	0	0	1815.43	11.14	0	0	57.44	44.69	12.30	12.36	15.13	1.49	3.01	38.53	1.06	23.80	0	106.87	11.93	0	2.28	223.99	0	9.57	8.49	0	0	1.48	24.14	0	3.83	19.84	0	39.75	2.54	1.94	31.98	0	0	0	0	70.33	266.27	26.19	70.39	0	0	3.20	8.71	39.06	50.37	14.61	10.18	114.75	0	22.00	5.27	252.12	173.28	2.83	11.66	0	0	12.12	0	1.24	6.51	0	1.28	0	0	2.91	116.73	42.22	99.47	29.24	5.24	0	5603.17	75.60	0	0	43.87	0	42.19	0	30.06	247.49	6.95	0	1.30	122.81	293.10	0	314.87	2.29	19.12	16.92	4.82	40.75	0	0	0	0	8.98	766.63	148.58	10.88	0	2220.41	0	0	0	0	9.25	32.01	0	0	176.58	0	0.68	155.87	19.26	40.21	0	8.78	14.97	47.11	0	0	0	0	2.41	14.59	0	0	0	0	0	0	26.34	0	0	24.80	0	0	2.53	2.04	66.91	50.94	16.36	11.33	9.23	10.13	0	128.53	7.34	1.86	0	0	0	0	65.60	0	0	0	24.39	73.98	0	10.04	0	6.79	57.80	0.87	23.80	1.17	30.38	58.30	0	33.26	131.43	37.23	0	71.91	17.86	59.33	0	3.98	319.24	22.73	7.96	0	283.54	0	0	0	12.73	1253.58	0	399.40	120.05	0	10.66	101.29	3.51	3.68	0	0	0	5.85	0	0.82	0	2.34	44.32	55.10	53.89	0	0	186.89	58.84	104.60	14.89	9.40	0	0	0	0	0	267.69	24.79	0	94.09	12.12	180.60	0	6.09	3.45	0	0	0	1044.84	164.86	94.14	0	463.26	0	0	323.64	4.02	0	20.03	0.46	223.27	41.61	193.17	0	32.36	153.77	57.99	5.68	60.92	29.62	21.73	292.43	20.49	291.31	51.69	173.96	2.26	237.06	184.62	75.79	38.99	3.02	57.17	0	183.11	185.45	0	210.89	0	0	8.99	3.06	20.44	0	0	0	0.43	77.41	0	39.60	69.22	0	134.92	52.73	0	0	17.72	4.68	313.45	0	73.93	6.51	73.22	0	1.59	0	15.72	4.45	3.71	0	24.16	0	0	0	22.98	29.04	4.37	225.66	17.75	58.17	52.11	0	0	1.25	1.24	0	0	66.08	0	65.38	1.58	0	0	0	154.33	103.87	11.83	0	24.20	415.32	44.86	110.13	0	31.54	0	3.05	0	0	0	1072.81	0	13.75	0	0.12	30.27	2.73	0	44.89	41.80	2.47	45.78	43.41	78.50	10.36	12.27	15.64	0	20.81	0	0	0	0	0	0	0	0	0	20.50	12.34	0	4.08	22.73	137.48	143.21	0	8.64	8.28	3.05	0	67.17	0	269.92	82.79	12.40	25.35	26.63	0	0	0	0	0	0	0	79.97	0	5.34	32.45	163.07	28.63	253.95	47.24	42.98	5.23	0	0	0	0	0	0	26.73	31.28	114.89	118.78	167.36	61.14	4.84	116.54	64.50	0	1.39	0	0	26.81	27.81	0	0	0	14.28	0	59.33	115.46	0	0	446.68	21.22	0	17.14	0	0	1049.95	0	10.41	10.90	0	16.87	0	1.11	15.48	0	575.27	6.68	46.47	229.87	0	0	0	20.93	0	2.69	2.10	0	0	27.93	0.66	33.27	0	25.47	650.93	213.22	0	0	112.07	6.46	0	55.66	0	158.70	0	130.38	5.15	0	0	114.88	0	58.87	72.79	3.87	118.00	213.97	0.30	5.19	74.36	8.99	0	2.72	29.23	0	973.08	7.83	0	3.43	11.32	10.90	0	38.93	20.48	332.95	0	0	68.85	103.89	0	0	5.18	0	7.96	0	30.22	0	46.93	0	11.88	9.86	0	0	0	0	3.75	0	5.01	0	0	0	9.60	0	0	0	51.05	480.33	21.07	1.90	47.24	44.72	7.61	0	12.62	16.94	0	58.40	123.49	8.08	0	0	0	20.73	50.94	0	172.97	128.20	229.64	0	0	15.94	829.05	15.34	13.71	402.92	0	0	108.70	1.36	15.74	1.22	0	67.74	0	0	13.90	0	1.35	54.51	77.68	0	20.48	10.63	15.28	1077.63	0	5.88	0	79.74	212.89	0	702.76	25.71	91.05	0	101.88	10.10	0	0	3.60	74.93	37.21	0	0	18.09	50.49	122.74	8.89	20.99	1.23	81.00	44.24	37.71	5.55	0	642.47	166.96	1301.46	104.81	0	0	9.85	10.22	10.82	36.56	0.13	0	1.36	10.35	0.26	48.17	116.84	0	0	0.69	9.73	0	96.86	0	0	24.15	0.48	0.46	6.07	56.27	58.15	204.92	0	0	0	0	0	0	0	0	149.70	0	3.53	23.74	33.41	18.58	71.35	2.71	31.50	218.96	5.90	11.93	8.37	40.64	41.44	17.07	16.63	0	10.32	0.71	2.29	0	669.02	0	26.46	0	7.62	0.30	0	67.98	17.67	17.67	6.54	0	0	0	118.72	63.51	0	667.33	0	0	0	3.93	0	0	203.16	171.21	84.83	158.26	247.93	63.77	23.36	187.13	0	30.72	117.05	0	0	72.98	94.92	29.31	79.45	78.15	0	76.00	0	0	140.07	0	0	39.22	3.60	0	41.75	0	846.72	0	625.56	623.30	0	0	0	11.04	201.44	41.34	57.13	8.57	0	146.20	3904.46	3977.11	0	2950.09	5.58	1073.58	710.39	11.57	0	6.36	0	207.07	0	9004.68	6483.74	0	2041.68	1866.00	360.95	0	71.98	0	28.85	45.30	0	0	1497.64	1452.16	1449.80	4.63	345.33	364.04	364.69	330.35	371.31	0.56	0	108.07	250.46	79.24	0	0	287.78	464.88	0	0	0	0	26.47	27.03	35.57	17.04	0	9.72	0	16.84	3.92	54.45	23.60	2.23	0	18.42	288.36	21.04	26.84	0	0	45.34	2.35	0	0	44.99	0	0	0	2.19	0	0	4.73	31.86	0	127.85	0	165.61	94.25	42.71	20.41	0	2.22	0	52.57	68.07	3.04	0.74	1.04	0	699.69	0	3.94	372.64	3.01	0	223.60	36.81	108.15	21.70	0	0	101.61	0	0	0	0	6.48	2.86	5.21	0	3.80	15.84	0	0	0	0	0	0	1.17	0	0	0	1218.02	513.93	386.35	176.58	22.51	377.73	2.30	464.22	308.87	0	8.00	12.23	36.92	6.68	99.96	46.38	43.01	64.75	2.53	281.32	28.52	5.13	1.79	162.84	1.76	3.00	2.96	53.77	170.46	207.39	0	301.50	0	192.81	232.76	8.80	67.78	51.66	0	0	4.18	7.67	0	0.12	116.76	0	0	0	0	0	0.73	0	0	0.77	0	0	0	3.16	66.05	0	0	0	187.75	273.19	767.23	194.87	277.18	2.43	0	28.46	0	0	66.63	531.98	0	3.72	2.66	0	0	0	224.01	2.44	114.94	0	10.36	12.79	2.10	0	0.27	68.58	4.15	15.16	2472.63	2.41	2329.04	11.80	0	3.62	0	75.10	0	2.66	0	0	96.13	96.16	25.30	9.67	0.98	0	10.64	0	0	105.35	183.70	45.36	0	0	0	0	0	27.97	0	0	23.61	4.00	13.21	6.18	14.02	62.52	0	209.45	39.70	309.83	1.25	12.75	343.77	0.14	0	0	0.90	15.22	0	17.39	138.68	151.82	19.92	4.59	23.72	18.93	84.80	0	0	36.74	38.57	0	3.18	2.84	100.97	0	0	0.58	0.46	3.94	0.02	59.41	63.05	10.51	0	0	0	3.09	0	0	1.51	3.27	0	275.18	150.77	534.58	454.96	162.29	77.10	0	222.73	0	0	0	0	0.60	3.47	50.28	4.66	44.52	40.19	0	0	0	2.54	0	0	552.35	321.66	269.32	35.67	113.45	0	1.29	20.88	5.68	45.39	115.05	0	0.85	0	0	13.45	0	0	1.99	1.46	0.62	0	0	0	1.27	0	47.43	15.38	7.17	65.57	83.48	23.98	4.59	0	1.25	0	6.71	0.84	429.75	174.27	14.43	582.49	456.49	454.98	235.80	11.48	555.50	91.42	432.24	364.05	267.97	27.80	5.18	0.38	0.53	3872.55	231.15	9.06	0	0	0	0.57	0	0.31	103.02	632.19	627.29	220.28	260.46	4.54	284.20	101.59	17.29	340.09	0.43	0	0	7.66	19.49	0	331.57	172.69	0	9.74	17.15	18.11	0.85	0	38.22	1.72	0.53	0.65	64.00	53.30	0	2.38	0	0	0	0	1.12	0	34.59	2.35	62.54	0	0	137.75	0	270.05	2.52	18.69	0	0	0	65.16	2.24	0.26	7.86	47.11	484.91	374.21	575.67	4547.71	0	800.96	0	368.74	276.31	233.25	1.62	78.19	61.01	0	22.58	0	0	970.46	901.41	256.12	195.45	425.40	0	170.32	257.36	0	342.25	237.48	368.94	390.41	34.64	0	0	0	0	139.08	55.13	74.53	7.42	0	2.26	0	3.47	0	3.26	67.98	51.40	506.75	248.74	250.53	27.12	3.31	9.34	19.58	40.64	26.31	4.01	0	36.61	32.92	36.13	9.11	72.47	65.80	73.56	8.52	0	3.49	0	0	13.09	24.25	199.14	121.03	0.76	162.57	202.73	0	15.15	0.05
S0728	578.20	712.18	251.55	2436.40	556.88	0	0	584.82	0	111.61	55.79	0	0	15.36	9640.68	0	0	18.81	3001.39	377.69	1535.02	0	73.53	0	6829.10	159.64	0	36.80	949.04	0	0	0	0	0	1030.69	0	70.66	0	0	612.17	607.98	148.98	1887.87	258.83	1749.67	0	0	605.11	100.65	12.66	2228.03	0	0	0	0	1210.91	1210.92	5816.83	74.62	0	0	0	0	0	0	128.54	81.41	291.91	515.24	97.39	0	0	0	0	17.27	0	0	0	1665.07	1466.07	2884.83	0	120.94	0	0	0	0	188.73	0	0	147.13	2303.85	200.78	1115.21	314.74	0	75.48	64.30	0	0	156.83	0	23.48	0	11.73	29.13	11.28	1375.88	1375.88	0	13271.82	0	0	55.42	26.46	53.01	2431.87	17.77	101.26	0	555.64	347.18	0	0	0	0	0	385.57	522.59	3837.07	0	0	0	0	145.54	0	0	295.77	295.77	91.51	0	163.44	167.50	0	41.04	0	288.35	120.95	363.73	0	0	0	92.29	23.65	0	0	0	0	1377.16	0	0	333.51	8.65	192.28	214.38	0	702.59	0	653.17	153.68	0	75.95	0	0	0	0	9.76	0	0	0	0	0	0	0	0	0	0	0	28.09	64.42	693.70	0	0	0	6.81	0	0	0	0	10026.84	5788.29	6151.51	324.41	0	0	0	0	0	0	0	0	1713.86	0	0	16442.88	626.65	7822.24	111.64	213.49	0	0	648.44	67.44	0	0	0	0	2252.78	198.49	198.49	497.96	5618.92	4960.19	4876.48	281.58	313.09	89.94	0	0	6113.16	0	0	0	26.88	4.25	219.86	1238.56	1238.66	190.98	35.81	71.10	1282.41	1282.41	124.55	173.31	5841.76	94.95	5693.36	0	0	0	0	219.11	0	5.51	1.17	0	55.15	0	30.47	1514.84	0	265.68	179.23	7084.84	2325.17	0	324.62	0	1430.54	0	0	50.08	0	29.68	68.75	99.74	0	21.08	190.78	48.55	0	0	67.37	1791.35	0	0	0	606.67	0	4878.98	0	262.47	803.84	285.46	0	3081.15	3054.96	243.55	0	501.47	1072.76	1109.81	31.65	1109.81	89.29	35.16	0	32.79	4.36	0	0	169.27	0	3.11	0	0	0	148.64	253.69	0	153.51	261.79	0	137.55	124.85	9.46	0	283.33	368.79	248.72	445.37	0	0	0	69.18	0	0	71.20	0	744.02	0	0	0	21.62	0	0	0	0	297.96	0	0	12195.93	0	29.65	0	497.24	0	269.41	20.30	178.03	7.08	0	0	0	0	0	12.86	386.43	4.79	328.38	0	722.62	9658.22	0	0	395.49	1877.79	0	1189.28	0	224.34	0	0	31.23	0	0	0	47.77	0	272.40	0	0	1735.66	506.07	0	853.53	0	0	66.47	903.44	0	1280.70	0	380.70	37.92	0	96.59	27.39	443.47	0	0	0	438.34	135.37	0	314.76	0	0	366.09	0	0	0	130.04	244.78	7.49	0	8.85	2670.69	0	248.68	0	283.24	98.53	773.25	54.04	343.27	601.36	71.30	0	35.65	0	225.67	802.86	1283.78	18.87	0	15.70	0	21928.51	546.86	0	1712.83	178.05	32.96	28.78	770.13	629.91	0	487.07	0	604.81	289.55	0	388.61	0	146.32	0	0	0	0	902.03	577.58	861.19	16.98	351.50	0	1478.81	158.02	0	66.60	0	665.65	0	97.78	61.98	0	0	0	1454.95	9.77	28.15	111.86	704.34	0	83.92	289.39	34.14	0	145.38	0	132.15	95.58	96.02	0	1168.89	43.13	286.23	196.62	0	0	0	1845.63	5131.52	0	0	0	0	0	0	301.63	687.36	274.98	0	0	0	1544.27	483.75	580.98	151.24	642.68	199.25	67.84	403.42	398.25	3996.35	14911.47	960.10	0	79.37	1672.41	0	0	0	115.24	252.59	144.74	0	0	0	0	87.11	46.37	161.04	174.44	72.51	1324.17	30.39	687.71	51.61	168.07	632.82	232.36	0	970.87	0	1.09	0	371.87	0	172.19	782.24	0	0	0	600.17	454.88	81.42	82.22	0	0	654.33	629.20	549.99	68.38	110.70	0	249.65	798.61	659.98	169.16	271.79	7.20	207.39	346.62	0	326.96	144.88	0	28644.85	2005.14	35.69	0	2007.84	0	1806.44	2685.50	498.77	142.52	0	0	540.23	311.14	0	0	0	187.20	38.58	0	105.53	0	1082.25	1026.72	28.08	0	526.78	0	345.25	0	920.87	8.43	0	103.28	0	468.43	496.68	139.45	0	134.74	130.05	110.82	0	1688.72	0	84.70	0	0	0	70.06	0	0	0	20.73	52.93	425.95	0	24.54	0	0	14.57	15.80	0	11.03	112.50	99.04	0	0	93.49	0	555.97	146.20	21.69	0	47.97	342.54	0	47.55	0	0	64.89	19886.79	1587.25	9971.97	462.09	4308.29	1154.88	1357.54	161.03	0	662.83	220.32	0	175.60	108.03	0	0	7.31	26.63	0	0	134.21	347.33	25.69	10.54	263.04	0	0	132.46	50.55	92.78	0	0	61.99	170.92	0	27.82	0	10083.03	748.74	0	3232.77	325.64	786.60	364.28	9.33	123.21	341.39	0	298.90	0	0	0	16.98	274.80	2.58	2.58	49.35	0	89.38	0	105.15	46.26	46.26	0	67.77	258.97	351.66	98.33	481.30	193.86	2664.70	65.37	693.49	858.83	247.20	276.86	243.96	460.01	79.17	32.64	0	0	0	0	25.71	61.56	224.99	159.00	782.32	848.35	0	212.40	0	0	4692.10	0	536.02	284.91	1347.74	4414.69	1289.51	1328.29	1144.07	0	199.76	0	20.50	15.20	0	20.84	208.83	0	12.59	79.11	0	3880.02	0	0	17.26	0	428.82	20.09	63.68	0	911.72	911.32	9.76	1723.00	0	119.70	0	241.96	136.92	0	0	42.10	0	143.52	6.94	383.17	366.34	0	0	2626.22	1932.21	155.97	1505.77	0	177.65	0	0	0	307.50	30.63	0	16289.88	0	0	38.04	0	344.70	0	151.06	608.31	239.19	383.66	586.81	0	79.25	464.82	561.74	87.80	0	0	203.06	11.79	0	2.23	242.12	4.18	0	171.15	0	56.64	36.95	0	388.57	7.46	679.13	671.94	735.36	302.51	8.85	737.05	13.57	0	50.41	943.21	31364.02	366.39	1197.61	571.79	0	507.94	0	0	37.23	0	219.65	0	0	56.71	57.20	60.28	194.72	115.42	0	0	18.81	120.82	0	2251.53	1104.35	179.77	3.27	1302.24	77.01	1711.90	17.09	0	0	0	203.61	0	0	210.35	0	103.37	1126.75	1132.32	0	811.66	208.57	395.81	30.51	3450.86	1134.16	23.49	157.10	430.40	0	141.67	0	0	0	0	0	0	140.60	0	70.74	2225.48	0	4.81	0	0	178.91	364.92	0	0	0	135.60	0	769.49	207.07	489.65	52.03	52.06	0	0	0	51.85	0	47.04	282.02	0	6.93	0	126.14	0	18.41	235.48	234.78	147.90	0	0	0	0	0	27.31	426.19	121.15	0	0	52.02	179.75	7.96	1955.71	1173.64	480.83	76.74	0	269.63	0	0	11.64	0	129.30	149.77	182.60	4.49	97.49	0	43.14	0	0	0	128.80	3.73	2.48	67.79	0	0	291.41	884.01	692.84	244.35	641.33	55.12	54.58	0	171.85	0	96.25	2.88	84.07	155.55	114.77	184.78	719.51	1813.93	2146.29	450.76	161.19	46.43	384.30	0	0	251.10	0	131.64	195.38	0	11.36	78.10	150.87	4.85	0	41.28	592.20	55.81	3103.96	879.06	0	261.97	148.54	1924.78	2412.76	793.75	501.07	938.94	1082.87	3700.28	166.27	6.48	273.86	0	195.74	270.65	268.41	209.67	1280.19	1279.97	62.90	692.65	261.42	909.51	765.89	233.19	0	232.95	0	0	210.97	94.93	311.81	94.61	208.74	0	0	7.96	103.64	11069.72	0	4757.57	4657.69	166.99	135.07	127.31	25.99	375.30	33.43	0	0	23.26	28.88	0	28.82	0	0	10.77	132.86	0	113.41	284.00	38.22	915.24	10782.08	782.92	1541.78	622.95	214.00	0	1028.02	582.58	30.90	11.62	0	0	0	168.36	0	556.52	262.64	592.08	668.73	63.87	0	109.62	64.60	575.69	49.72	285.06	4141.84	823.22	429.11	0	11.29	0	0	13.13	134.67	0	0	570.98	462.10	291.95	0	513.17	133.23	554.51	25.44	0	230.17	0	132.09	100.52	13.14	0	861.83	234.52	58.69	173.21	0	0	404.80	124.72	23.26	0	0	0	1525.56	1826.93	0	142.97	275.32	0	239.77	648.02	108.52	0	259.22	0	5021.11	383.98	0	0	8.14	7.00	17.82	0	779.51	0	147.91	0	695.18	33.41	0	384.02	280.54	282.97	276.12	258.50	331.52	490.87	437.49	0	625.01	625.01	0	462.64	0	543.11	543.21	170.73	0	250.59	0	243.10	0	11.21	0	0	0	363.01	0	0	224.06	793.75	0	7.71	283.59	4.13	52.18	66.76	186.83	15.92	0	0	130.72	0	44.67	0	241.83	29.87	8.53	0	67.57	25.37	14.52	101.06	0	3054.28	84.55	0	1251.56	7.83	1308.10	14.32	51.77	368.51	0	1290.37	279.83	304.32	0	730.62	39.15	92.70	35.28	325.05	0	640.01	1299.33	249.98	0	101.98	419.94	145.07	2717.86	0	54.58	206.39	481.94	589.39	93.05	40.39	61.14	0	108.58	469.76	0	50.69	1218.95	1187.54	0	138.20	71.48	0	1043.96	0	1024.30	0	13208.66	0	169.74	103.18	16.28	4225.90	125.84	595.39	1464.99	88.70	1472.09	1509.77	512.14	83.13	11.39	75.62	10.81	9.72	16.13	162.25	35.27	861.61	161.26	9.14	0	77.45	143.88	841.29	1687.93	52.11	325.31	0	0	0	36.67	0	95.54	9.26	100.70	74.35	24.98	0	205.79	4.05	42.64	40.16	0	296.38	0	499.04	132.97	444.80	27.98	27.98	0	7724.78	35.28	311.06	833.85	613.46	0	0	2523.91	0	2164.26	238.44	424.26	267.08	26.40	111.50	72.09	131.39	22.92	37.53	85.42	118.63	4767.69	0	7.68	93.32	0	0	24.52	63.42	0	212.48	0	5.87	567.31	0	0	249.57	0	303.35	20.16	0	619.29	32.27	527.35	182.45	35.38	0	0	0	4.57	124.30	0	9.60	520.48	23.38	65.01	828.31	51.21	0	105.20	649.15	232.16	116.84	55.80	358.40	0	213.90	164.63	0	1022.47	0	0	0	0	5.60	5.60	36.49	12.29	2092.25	0	1011.53	528.41	0	1288.77	661.57	661.74	393.46	835.44	8872.72	7.99	6.59	26.01	28.98	21.88	0	0	2.96	26.08	69.14	0	131.48	5.57	0	91.93	0	17.35	250.59	397.62	1421.21	335.32	741.77	36.73	0	0	78.84	97.14	0	7356.94	1065.81	980.42	68.09	0	399.55	0	224.87	0	0	432.68	559.40	184.13	340.22	0	0	137.49	0	0	314.26	539.07	7.15	126.49	0	154.61	222.48	41.99	361.45	77.16	140.28	7.26	0	0	0	406.87	544.87	486.64	0	217.98	0	2793.13	0	0	0	0	0	0	0	265.24	221.67	130.47	112.81	67.27	21.66	11.59	362.06	0	288.53	42.79	422.03	0	19.15	1.48	11.33	153.22	7.88	7.72	286.58	811.12	0	222.49	0	0	77.56	8.07	155.82	0	100.08	10.12	10.09	301.14	0	0	236.69	37.18	3.07	105.02	0	20.62	54.78	254.88	16.08	72.41	0	11.17	158.71	0	14.86	112.00	121.38	59.12	0	0	1996.22	0	0	11.04	11.18	0	133.26	575.93	0	0	170.56	1676.45	377.86	456.15	1371.52	217.60	91.39	191.77	0	135.51	0	129.46	376.81	184.09	180.44	0	81.56	191.82	182.65	321.05	97.33	0	0	422.49	30.84	0	244.62	1601.45	0	176.28	38.01	0	11.90	279.68	1245.22	121.27	567.55	141.16	15.47	31.19	3034.64	0	111.54	30.44	0	225.26	0	0	0	93.53	14.92	96.92	93.97	0	19.19	0	271.17	0	85.26	0	0	0	24.71	74.39	76.43	0	31.74	0	0	10.09	0	61.85	20.53	0	0	88.74	254.83	422.43	0	0	0	0	53.58	113.10	61.38	427.45	0	0	25.25	173.82	0	0	200.34	19.21	0	4.32	17.63	3.71	0	0	108.27	149.70	0	0	0	14.26	0	0	0	0	0	117.47	51.56	230.89	151.35	19.36	95.90	0	7.35	21.30	38.87	0	0	0	0	114.37	3.03	0	0	44.10	0	0	115.56	8.01	46.86	216.02	13.55	0	0	11248.68	40.09	542.85	141.50	0	0	15684.69	0	15714.79	0	1118.99	3496.34	0	134.22	2909.49	7768.64	80.85	0	25.92	90.44	297.24	51.88	26.75	35.01	336.67	0	9787.79	0	392.43	0	143.43	746.87	155.39	229.85	0	1482.38	90.86	93.25	894.95	59.84	75.96	97.74	0	68.01	0	25.49	0	109.88	151.96	28.63	21.77	0	0	291.83	845.28	26.90	343.69	0	34.07	0	0	3.29	113.43	0	0	0	0	335.40	0	124.34	141.00	0	55.12	2.60	0	0	0	10.87	10.88	0	0	7.56	62.41	3.20	48.05	0	192.83	0	809.40	193.07	36.01	31.81	36.34	94.02	0	0	0	0	56.04	195.35	362.82	0	309.01	151.63	110.50	0	0	0	53.06	374.19	20.45	0	0	13.75	935.86	0	510.58	433.27	35677.90	8580.27	22.26	14.19	123.81	269.96	0	527.18	47.63	47.26	553.97	140.88	0	0	140.56	74.61	0	0	888.84	0	1747.17	152.30	0	782.28	1902.72	429.26	0	984.77	0	39.65	0	0	0	26.69	2680.46	677.19	1622.23	1481.03	223.08	0	421.72	23.24	0	195.91	289.17	0	0	0	0	35.42	267.09	133.46	104.78	0	46.48	16.49	46.69	29067.11	0	2234.71	303.96	49.29	28.64	0	1757.62	0	2.03	0	0	4997.12	157.43	23.92	0	0	0	0	85.14	0	424.17	32.91	31.86	4.97	0	292.77	5.66	0	68.55	335.40	253.96	13.49	0.41	0	32.67	0	12.18	0	14160.18	72.33	56.35	0	0	0	0	0	0	0	0	202.76	19.95	1668.34	45.02	12.53	0	19.44	287.92	44.74	37.85	39.83	0	12.68	6.75	0	0	0	14.02	11.47	35.83	88.54	200.58	0	20.47	5.75	0	0	22.43	0	49.44	3.61	0	104.46	21.09	8.67	3.50	0	0	43.23	0	13.13	486.63	92.88	22.42	0	2992.66	0	22.19	10.71	60.91	501.14	187.16	1.72	116.28	0	0	46.78	549.03	358.46	65.73	216.90	16.22	3.30	18.22	41.76	40.55	0	0	0	0	0	0	70.43	21.94	109.71	125.85	41.61	0	9041.64	0	215.09	2.22	66.22	0	774.98	143.60	0	1417.70	3.38	347.31	129.56	1936.88	2307.78	31.69	2178.38	112.21	272.12	118.62	20.25	197.25	4.69	13.34	172.77	94.53	0	740.38	234.42	0	124.52	2449.74	0	327.43	0	3.10	0	118.52	94.45	93.92	41.74	4.90	0	572.49	0	115.45	4.76	0	13.81	311.20	0	0	0	15.78	0	27.64	176.27	26.95	0	0	18.61	0	0	0	0	0	0	0	0	509.96	273.54	148.61	12.02	366.86	11.21	3.39	169.02	260.85	397.46	0	146.92	123.36	2.61	2.71	107.24	0	0	0	0	409.88	0	0.41	0	41.88	3.91	0	0	5.60	5.58	245.39	0	157.01	1119.28	298.00	301.34	9.39	1.64	0	0	32.64	340.87	64.71	67.63	19.24	844.55	0	2.60	32.40	3.83	1659.97	0	680.76	0	11.41	0	304.76	70.94	0	0	42.58	0	616.26	0	14.67	8.30	11.40	0	49.18	0	87.61	424.80	408.91	346.03	663.71	62.41	0	41.46	0	0	0	0	110.71	0	0	85.63	0	1006.20	218.94	93.28	0	18.70	0	343.09	996.66	149.68	107.25	0	118.34	30.68	0	84.93	0	80.88	292.82	7.09	739.90	61.05	165.36	0	0	249.70	179.01	37.21	0	92.46	0	788.02	0	763.16	263.89	623.28	0	549.11	517.68	0	0	0	174.16	10.13	246.65	243.78	0	767.51	8.31	0	1245.50	5.91	1410.82	0	0	86.43	0	187.44	0	37.16	304.06	557.95	591.56	149.86	136.01	135.64	0	0	429.63	0	103.13	0	108.73	0	0	0	17.31	81.19	115.87	89.37	138.89	0	0	7.33	19.25	40.84	0	0	486.54	168.48	15.11	11.42	0	10.50	4.36	14.37	4.59	142.58	0	61.00	0	0	2.15	0	312.18	284.56	0.95	7.47	6.88	414.32	0	144.58	200.40	0	166.31	0	63.19	32.44	0	3047.68	0	81.11	0	0	229.26	0.76	2.26	0	6.82	2.08	2.13	2.06	150.50	0	0	2.88	23.55	0	0	0	0	4.92	69.38	0	62.20	0	0	0	0	20.70	33.73	29.25	45.31	65.92	110.83	0	0	0	0	71.18	38.33	27.21	0	0	0	4.30	30.30	0	0	0	2.79	0	66.04	85.03	0	0	7.00	112.02	136.92	292.01	140.69	144.61	0	74.59	0	0	0	0	0	0	79.69	109.81	124.18	387.21	12.43	15.23	2300.42	7.92	0	26.39	37.57	0	0	0	75.31	4.20	0	0	75.08	106.78	278.81	0	0	848.67	21.34	55.69	0	0	46.29	681.45	70.88	0	0	0	0	0	0	0	0	771.35	50.29	0	0	93.79	0	0	0	0	19.68	43.27	0	8.16	4.77	0	321.54	0	59.64	153.56	164.00	0	0	200.24	48.65	19.85	0	0	74.50	0	0	0	66.13	0	0	0	31.56	225.97	119.61	11.56	98.39	4.02	17.74	220.21	0	21.43	37.65	86.93	0	285.66	0	6.28	0	35.51	0.02	0	354.89	151.77	619.64	84.78	0	292.05	0	0	0	58.13	48.29	0	0.34	48.67	118.46	104.69	29.83	0	214.18	4.75	13.80	0	0	0	0	90.31	23.15	0	42.23	0	14.73	0	0	143.58	213.92	0	0	0	0	56.75	4.49	0	37.62	47.65	0	139.58	4.56	2.43	0	0	0	0	0	107.49	3.51	332.99	0	0	0	1048.71	161.50	0	358.29	193.74	0	77.12	0	111.74	44.61	0	23.73	29.78	0	0	0	0	0	0	58.03	127.40	130.15	0	1195.60	0	0	0	99.90	334.94	0	2079.27	0	200.93	8.66	0	0	0	66.69	0	0	0	7.94	0	5.45	271.61	228.49	150.37	0	8.48	297.72	0	283.61	38.84	0	604.49	223.08	900.52	139.59	0	0	11.28	2.28	0	57.24	0	0	0	0	0	138.75	0	0	0	1.61	0	30.75	158.18	0	0	0	0	0	89.51	0	0	0	0	0	0	0	0	0	0	0	389.40	0	0	0	0	1870.30	1786.34	0	2544.99	540.73	0	0	0	0	9.21	38.59	61.43	47.74	0	0	0	0	953.70	111.69	0	0	0	0	0	0	0	0	0	0	0	0	24.84	0	1778.54	1822.45	0	0	0	0	0	0	102.15	118.71	753.05	113.63	714.26	720.61	65.49	537.98	365.53	559.02	124.38	0	2415.76	226.36	133.28	0	0	0	0	0	0	0	0	0	0	486.91	326.07	0	0	0	379.06	0	273.05	265.90	0	37.28	0	7.78	0	0	42.99	0	0	57.58	2669.31	2649.26	2.98	1784.06	0	933.48	775.92	0	0	0	0	14.85	1.12	8046.13	6451.18	0	2628.04	2557.69	151.04	0	16.99	284.44	0	30.69	1.79	0	1421.44	1365.73	1572.38	594.95	274.83	640.42	642.31	746.24	809.99	0	176.29	99.56	185.88	0	0	2.67	0	406.99	0	0	0	0	8.62	8.13	42.43	28.58	0	0	0	0	0	261.50	66.49	0	0	503.60	2974.25	581.91	555.39	0	0	297.33	0	0	0	244.90	0	378.28	194.82	88.19	0	0	0	0	0	715.92	5139.65	1609.96	1219.70	123.23	923.28	0	0	0	63.03	47.58	37.54	56.00	0	0	7902.54	0	0	1295.10	344.20	22.04	241.52	0	29.31	0	0	0	0	0	0	0	0	0	0	42.08	0	0	0	0	0	0	0	0	0	0	32.40	304.92	0	2527.94	1225.19	493.94	200.99	11.67	1376.88	0	121.99	1271.08	3.47	5.38	30.17	0	0	319.47	208.28	0	743.22	60.83	3003.26	452.27	41.75	0	361.11	0	4.91	0	358.15	215.06	0	0	421.11	2.62	434.46	744.66	231.09	235.94	82.83	29.33	0	25.23	0	0	0	188.96	0	2.04	66.95	11.09	0	27.76	41.34	0	0	0	0	0	0	443.92	5.47	0	0	1668.77	424.78	1599.62	420.38	994.06	0	2.06	0	3.29	5.46	0	728.82	0	0	69.85	8.43	20.45	35.05	74.97	0	47.53	0	97.79	0	0	0	0	0	8.40	0	8309.16	41.22	6281.51	97.14	0	0	0	99.53	0	0	0.06	0.52	8.44	0	53.29	34.51	142.86	0	0	0	0	180.86	312.21	78.07	0	0	0	0	0	0	0	5.66	0	0	48.23	0	0	0	0.28	71.72	192.88	0	0.70	58.65	919.12	66.63	23.19	0	0	0	11.23	0	39.10	93.98	6.64	0	0	53.15	47.09	0	45.01	43.10	37.87	0	4.19	2.93	26.43	0	0	0	0	0	0	15.57	61.47	32.62	0	23.78	5.66	0	0	0	0	6.04	0	0	10.61	1278.84	1647.02	19.89	0	0	96.79	40.43	58.66	2.35	11.47	18.22	0	61.71	0	28.25	46.85	0	0	2.41	153.65	12.17	0	0	17.09	19.46	150.11	31.61	0	0	0	2.34	0	51.96	0	0	0	0	0	0	0	0	13.45	0	0	0	0	6.56	0	115.23	0.60	0	401.65	226.68	35.28	0	0	3.43	0	1.97	0	1131.22	2529.59	152.39	452.40	315.82	309.57	73.13	60.52	435.84	782.29	695.21	492.17	610.76	370.68	40.98	0	0	7706.57	1003.48	28.51	4.22	7.63	1.84	1.75	115.27	12.17	194.10	5970.55	1543.78	194.70	8.13	0	136.15	0	151.13	144.11	0	2.90	11.20	7.41	111.93	0	30.83	259.12	0	0.70	210.16	75.10	84.23	0	8.82	0	0	0	12.70	13.79	3.18	0	3.05	15.70	0	0	0	0	88.50	5.03	49.16	76.87	0	106.34	0	307.08	4.77	8.12	0	0	0	169.12	0	0	0	9.10	256.37	508.56	0	3830.85	2185.25	1762.25	0	321.80	404.70	398.90	30.73	74.80	36.02	9.90	15.51	0	0	3272.85	2659.34	196.94	1158.37	508.38	206.05	177.73	380.36	0	515.42	321.17	547.42	545.37	230.07	0	0.68	0	0	379.54	108.85	204.43	0	0	59.63	84.50	0	3.61	7.18	70.58	158.10	114.67	139.56	149.89	0	0	0	20.72	46.09	5.07	0	0	179.74	0.50	224.09	2.80	94.19	108.51	112.80	0	0	46.40	0	0	11.10	142.05	3786.11	3939.91	172.83	3565.45	2968.94	0	72.15	19.20
S0729	0	0	0	0	759.49	1196.37	0	20.12	0	60.52	0	0	0	0	2203.21	1522.07	74.38	0	0	0	698.60	398.84	0	0	4195.57	386.98	1323.57	0	0	0	0	0	1641.73	0	0	0	131.44	0	0	0	0	0	0	0	0	0	0	0	0	0	0	141.43	0	0	0	0	0	1029.37	268.82	0	0	111.19	0	0	0	0	0	847.37	0	411.16	60.56	0	0	1706.49	142.85	0	0	0	2600.68	2600.69	0	1523.96	385.84	0	203.86	0	448.71	1998.11	0	0	604.75	0	0	251.49	3750.70	0	1098.44	345.29	0	0	0	0	0	0	0	0	0	0	0	0	32153.53	0	0	0	0	0	2129.35	219.48	0	3942.15	0	0	0	0	0	0	3909.72	0	0	12175.45	6298.26	1920.00	427.28	0	0	676.24	681.08	879.72	879.36	0	0	0	0	0	0	0	0	0	0	0	0	0	0	186.21	2289.93	0	181.98	0	725.49	92.87	460.12	0	0	0	6011.16	0	0	2524.97	0	0	0	316.50	0	0	0	0	0	1947.19	1459.00	0	0	0	0	0	0	0	0	0	12.31	0	0	0	0	807.23	0	0	0	0	446.87	5263.35	3413.41	3405.94	0	0	0	0	0	0	0	0	0	1583.33	1123.97	0	6655.39	0	3536.99	0	0	0	0	0	0	0	0	468.20	0	1093.32	439.43	439.43	374.76	6041.21	2626.56	3340.42	0	1060.20	0	0	1409.16	0	0	0	770.61	5642.12	0	0	0	0	0	0	49.29	0	1996.29	0	0	2573.38	0	0	0	1380.12	0	0	0	0	0	683.25	692.42	0	1626.26	0	113.50	5291.27	283.05	283.05	14837.50	660.34	0	0	0	0	0	0	0	0	3007.56	8672.69	0	0	0	5747.23	0	0	0	0	0	0	0	993.80	0	0	1366.22	0	0	477.46	0	0	0	0	0	0	371.14	1866.82	4996.68	0	0	3263.61	0	634.74	333.10	0	0	0	0	452.12	165.72	0	0	158.74	0	0	0	0	0	0	89.89	0	468.29	0	0	2135.24	0	0	808.43	0	1201.86	0	0	0	0	0	0	0	1597.57	0	0	0	0	0	0	0	0	0	1500.96	0	635.82	0	879.68	0	744.52	0	0	0	0	0	171.20	171.20	0	183.87	0	143.24	1528.18	0	717.54	2288.23	5920.51	515.09	1273.68	0	0	0	0	0	0	0	0	0	25524.11	0	475.04	0	0	0	0	0	0	0	1413.31	0	0	0	0	0	2704.50	0	51.15	7281.56	0	0	0	0	0	10019.35	0	1861.27	0	0	943.91	0	0	0	0	0	0	0	0	3739.91	0	0	159.80	0	1336.88	34.82	0	0	0	0	193.30	0	478.92	0	108.94	42.43	81.95	0	0	0	0	0	0	3540.61	600.60	0	0	0	0	0	0	442.55	0	0	0	0	0	0	926.57	0	0	0	1173.64	0	0	0	0	0	0	0	896.82	0	0	0	0	0	0	0	0	0	0	0	0	0	0	0	0	0	0	0	0	0	0	0	0	0	39.31	0	703.55	0	0	0	147.86	0	0	0	0	2081.12	0	0	0	0	0	0	442.87	0	0	0	0	0	0	0	1888.02	0	0	0	728.12	0	3969.58	0	8374.53	0	191.82	0	755.28	0	0	0	102.58	812.94	0	284.40	96.79	0	0	0	0	0	0	0	0	0	0	0	2774.85	0	0	0	998.26	213.28	0	1050.00	0	1043.70	312.04	804.68	0	0	650.94	343.32	788.16	0	0	0	0	0	0	0	472.70	0	0	200.29	1813.57	0	0	0	4279.38	91.80	0	0	428.36	0	0	0	0	0	0	0	0	0	0	0	0	0	0	31.82	1892.57	24.94	0	0	376.67	182.35	0	0	0	0	0	0	0	0	0	609.91	2765.07	716.40	0	0	0	0	37.50	0	1478.30	85.61	0	74.18	674.19	0	0	847.81	834.12	0	0	0	198.54	117.87	0	0	0	0	0	0	0	0	0	0	0	0	0	0	0	0	0	0	0	264.19	0	177.43	0	0	0	0	1260.73	0	74.98	30.02	14296.31	0	12778.52	15337.52	0	14271.57	0	0	0	0	0	0	0	0	0	0	50.53	0	0	0	651.11	0	122.12	0	0	0	1470.30	0	0	2556.70	2406.07	0	1188.23	0	0	0	1066.18	6313.58	0	300.67	1291.49	0	0	0	0	0	0	0	0	1540.36	0	2845.80	81.89	1004.15	0	0	80.33	0	0	0	85.55	0	0	0	0	573.12	0	0	0	0	0	0	0	982.97	710.74	225.85	225.82	0	0	0	0	0	0	0	0	0	738.67	897.85	0	0	0	207.59	0	0	2165.05	0	623.78	0	31.40	1972.18	1159.78	1119.13	383.36	0	454.22	0	6091.15	0	0	0	0	0	0	0	0	1258.42	19.31	0	0	0	0	0	0	0	14307.07	14307.11	0	85.17	0	0	0	0	0	0	0	0	0	0	701.80	52.94	56.23	0	0	17756.87	2191.52	0	97.22	8910.62	0	1761.62	0	0	0	0	0	0	0	0	5347.59	732.90	0	4081.78	0	4367.47	3144.84	1547.84	3431.53	0	0	0	0	0	0	0	0	0	0	0	681.36	0	0	0	0	3155.95	0	0	1839.44	0	0	0	0	0	0	0	0	0	1128.79	0	19144.15	0	0	0	0	0	0	0	201.09	0	0	0	0	0	0	0	448.12	0	0	0	0	0	0	405.29	280.64	0	0	25482.96	0	15990.59	0	0	0	0	114.72	0	777.61	763.65	0	0	1919.62	1865.92	43.98	15.85	0	0	0	18285.30	7060.57	0	0	0	0	0	0	0	0	50.51	1647.87	1885.58	0	0	269.86	41.42	626.58	0	0	0	0	0	0	152.53	0	0	72.40	66.80	1.71	0	0	0	0	0	0	0	0	0	0	0	0	0	326.91	0	0	0	256.37	0	0	0	0	0	31.23	0	0	358.81	0	49.53	0	71.48	0	1906.57	1800.37	86.70	563.28	298.79	886.27	0	474.12	6949.45	0	0	0	0	0	1087.58	0	0	955.70	0	0	100.99	0	0	0	0	0	0	272.79	561.21	199.26	228.90	0	73.91	0	150.48	0	0	0	0	0	217.38	0	0	134.87	0	0	0	93.18	224.00	0	0	409.20	0	0	1926.90	0	0	0	0	1208.53	1052.89	1558.74	0	250.21	179.56	831.86	742.42	191.33	71.19	935.35	5238.32	1341.80	1008.78	3752.75	1479.15	7764.24	492.92	80.20	245.35	0	247.17	246.77	0	0	671.81	662.18	0	58.35	0	780.29	1373.77	443.74	0	409.99	44.93	0	0	0	821.85	645.11	0	0	256.25	0	53.81	2853.96	1731.44	1768.13	3091.98	0	0	49.46	0	48.79	0	922.17	0	482.45	552.89	0	0	62.50	0	0	0	0	0	0	0	845.36	12037.74	1024.44	1596.76	0	34.49	1209.70	1517.39	0	0	35.94	0	0	17.30	9.85	0	0	0	0	0	0	0	0	0	59.70	0	0	3830.64	1167.37	0	0	0	0	312.01	0	0	0	1050.39	3633.85	187.26	670.59	0	0	0	80.47	0	0	0	24.43	32.16	0	32.33	2492.40	0	0	88.22	13479.61	0	0	202.14	749.25	160.85	0	3285.55	305.53	1310.77	1292.59	0	48.56	0	0	0	1505.17	0	0	970.37	0	5795.57	0	404.97	0	0	0	0	0	84.67	0	119.09	0	156.61	187.41	0	0	250.10	252.47	279.54	0	0	0	0	119.85	1701.55	1701.55	2115.74	0	0	1056.97	878.40	0	71.17	0	292.24	444.66	0	0	0	0	0	0	0	0	0	0	0	1503.43	0	0	158.96	0	0	700.73	0	0	0	0	0	0	529.75	0	0	0	0	0	0	0	88.18	1200.91	0	69.55	341.70	0	0	0	0	0	0	834.10	61.64	54.64	0	266.02	33.76	0	93.21	0	0	2875.29	1861.29	549.30	0	175.13	0	36.79	4287.92	4249.14	0	0	0	0	0	0	0	0	0	0	0	144.46	91.55	163.09	0	0	1162.73	0	298.53	0	1733.06	1742.29	22735.99	0	0	0	0	6831.95	0	272.84	2356.63	0	0	2363.39	0	0	0	0	1729.61	0	0	165.60	0	775.39	2633.65	1257.03	0	0	596.99	0	0	0	46.60	0	0	0	0	485.48	0	0	0	45.56	0	0	0	0	0	0	0	3508.75	475.44	36.50	103.42	0	0	0	1253.90	8350.44	111.98	81.88	304.60	384.90	0	0	2205.32	0	767.86	0	0	0	0	0	0	0	17.70	0	0	0	5806.50	0	0	0	0	15.75	0	124.00	12814.07	131.73	0	0	3748.15	0	0	0	0	474.52	0	0	0	0	436.79	0	365.36	106.38	313.61	0	0	0	0	0	1954.32	32.55	273.08	415.28	0	700.06	13.27	0	0	247.36	0	307.16	0	0	42.77	0	0	0	48.81	231.56	0	459.39	669.64	0	877.44	2255.10	0	50.35	0	1860.46	1863.45	0	0	0	2549.92	2020.79	0	161.90	0	31.66	0	0	0	0	63.86	596.80	1712.89	0	0	0	0	52.29	514.89	362.95	361.42	2543.19	0	0	0	0	0	0	148.62	81.27	3123.67	0	1611.18	2262.08	0	0	231.33	357.81	0	51.18	352.88	0	0	0	0	0	0	90.12	0	0	3387.33	0	755.05	0	3009.35	173.48	0	0	0	0	0	0	0	0	553.35	0	553.35	474.55	133.39	0	0	0	0	0	0	0	0	37.41	41.64	76.79	0	0	0	0	0	444.01	0	0	0	98.82	0	30.57	0	0	0	0	0	0	0	0	0	0	0	0	0	0	0	0	0	0	0	0	0	0	0	2792.39	0	0	312.42	117.53	0	53.95	0	0	0	0	0	0	0	0	0	0	0	921.68	0	539.42	0	0	0	0	262.12	2900.22	0	52.61	314.64	0	108.61	0	0	0	0	0	0	0	0	13.84	13.65	4.12	0	0	0	0	0	0	0	145.01	96.51	0	0	0	36.77	0	0	0	0	0	0	3427.77	0	158.42	0	0	0	9600.45	0	418.26	97.18	0	0	0	0	0	0	0	0	45.82	0	0	0	0	0	0	0	0	0	0	0	0	0	0	12.66	0	0	0	0	0	0	0	0	0	0	0	0	0	104.11	0	29.83	0	0	483.21	0	0	0	0	0	183.72	136.20	0	0	0	0	0	0	110.39	92.32	0	0	236.27	0	0	0	0	0	15.24	0	0	0	0	0	0	27.54	0	30.87	0	432.51	0	0	0	12.92	0	0	0	0	0	0	0	0	0	0	0	20.80	0	2915.64	0	1528.93	82.02	0	1192.26	13607.16	695.65	13746.95	0	44.49	272.87	417.21	0	947.77	3244.42	0	0	8.59	47.38	4884.65	0	167.32	0	451.99	31.34	150.85	0	0	0	317.14	29.57	0	0	465.94	0	0	3.85	465.77	10.48	635.82	0	939.62	0	0	0	0	0	0	0	60.81	157.84	0	391.73	2225.03	0	0	0	815.44	95.86	0	246.41	157.99	1554.17	0	0	0	0	0	0	0	0	26.86	0	0	0	0	0	0	0	24.57	0	0	0	0	83.01	843.30	0	0	856.49	999.39	874.75	114.42	0	506.74	64.89	0	208.36	0	1638.68	1181.33	0	71.72	0	0	0	1073.52	0	0	0	0	724.09	144.23	153.28	0	0	0	56.37	119435.19	11930.58	0	0	3067.30	0	0	0	0	0	0	0	0	182.33	0	0	76.51	0	445.23	0	536.89	0	0	70.80	8267.71	3773.15	0	0	0	0	0	0	162.74	0	1024.17	106.30	5824.52	803.11	748.25	65.50	0	348.78	0	0	1567.37	46.19	0	0	4.72	0	627.23	1780.11	0	0	0	776.64	0	106378.02	271.15	44496.99	0	0	0	0	4304.90	0	438.40	0	1284.72	2026.86	0	1375.84	353.33	545.29	0	320.69	3142.55	0	1125.48	0	94.35	0	147.35	234.61	0	0	0	243.35	0	0	0	0	666.28	0	239.15	0	4531010.38	356.23	0	0	0	0	0	0	0	425.68	34.96	856.95	93.79	891.91	1085.25	170.42	32.43	1008.51	54.68	0	0	0	0	0	0	25.99	0	64.84	0	0	183.53	0	12.50	36.33	174.58	1327.33	0	301.76	239.26	132.53	1.64	0	1038.34	46.05	0	0	166.65	0	0	0	0	0	130.92	408.92	1598.83	111.56	4138.03	0	0	0	0	37.67	0	0	4660.43	0	94.01	222.75	507.84	130.82	1543.12	633.82	0	0	0	0	998.61	0	0	0	0	229.65	0	154.37	0	753.42	0	536.20	706.78	1915.86	557.45	2257.45	10431.54	0	0	3127.38	203.85	229.77	653.80	0	450.99	94.19	623.23	946.28	441.37	35.34	72.37	0	295.30	0	0	0	0	75.87	0	0	6934.51	0	417.46	0	1765.95	0	931.42	249.44	6287.77	0	0	936.98	929.93	668.47	0	0	19.34	0	614.36	0	30.60	0	0	0	0	409.90	0	466.31	254.79	0	0	0	0	0	0	0	78.86	338.09	0	0	0	0	655.00	1155.89	1224.64	0	444.78	252.05	258.02	25.24	0	2125.74	0	160.28	671.16	365.90	0	371.43	0	9.45	0	337.48	0	57.42	0	146.62	2.77	335.47	0	0	0	0	0	0	316.49	46.21	1399.73	0	0	0	0	0	0	92.97	485.02	296.24	213.62	515.76	0	16.86	0	1242.89	474.85	0	254.53	52.09	0	0	154.11	0	0	198.37	339.42	2183.46	117.90	1243.94	0	37.08	0	468.81	40.43	0	0	84.30	0	0	339.24	164.62	358.68	0	0	0	6.57	162.72	0	0	0	57.60	0	24.09	0	0	0	0	236.53	27.43	63.80	306.50	520.22	0	20644.30	0	0	2104.44	0	0	104.85	0	67.35	940.28	571.47	565.63	0	1159.00	534.83	0	0	0	2667.15	0	0	0	0	765.33	6152.97	16.76	1005.38	22246.41	0	0	5490.53	25375.62	0	4321.52	4354.38	0	5.82	20.65	3168.41	0	0	31.48	112.65	0	29.51	1021.52	40.33	0	0	0	0	0	745.05	1052.99	1777.71	1771.08	619.26	0	33.37	0	31.37	0	0	30.49	114.45	159.68	0	0	0	0	0	0	1311.98	0	0	69.16	6707.31	0	976.79	0	8.14	0	0	138.83	0	591.19	79.62	0	1.75	0	0	0	0	643.35	0	1619.33	0	1159.19	111.54	0	161.24	36.76	63.62	48.14	78.38	0	34.03	325.26	0	0	0	0	108.79	0	0	30.26	16.93	0	36.24	0	101.82	0	10.93	40.78	8.87	63.11	57.53	0	0	0	154.65	0	0	0	0	96.16	122.44	0	0	0	135.69	215.12	157.86	72.49	0	0	0	0	0	0	89.26	0	0	10.55	0	0	0	0	0	0	0	26.37	0	0	98.81	503.71	1492.53	207.06	255.96	295.75	0	0	0	0	0	0	135.05	552.87	59.94	0	0	493.16	0	1054.89	2455.32	0	3015.47	0	0	0	28.97	28.54	26.77	0	0	0	55.45	52.15	0	126.08	78.24	1128.40	0	0	0	0	0	221.43	0	0	0	0	0	0	0	0	0	821.88	31.11	12.00	374.25	0	0	0	1.73	0	8.83	0	0	55.77	53.09	0	0	0	15.86	0	14.00	0	0	501.72	0	229.40	0	0	68.21	0	25.96	0	8.62	0	719.56	0	0	11.25	0	25.73	26.24	0	0	0	0	0	0	0	19.83	73.28	0	0	0	0	108.96	0	3601.26	3631.90	1628.39	0	0	2.05	0	0	0	0	95.02	0	0	0	0	0	0	0	0	0	0	0	0	12.14	11.51	376.21	0	336.37	0	0	0	0	146.81	3339.89	945.79	0	19.67	54.89	0	0	0	0	3061.29	27.49	0	19.12	0	12.76	0	72.00	43.46	0	0	45.58	717.74	121.70	0	0	0	1464.30	0	863.50	424.90	0	23.10	33.37	357.65	18.04	434.72	0	49.82	124.55	0	0	0	25.18	0	0	79.59	787.74	0	0	1251.53	0	0	0	0	31.39	0	660.58	0	22.19	0	0	36.81	0	192.64	0	0	16.46	20.15	20.37	78.79	0	152.91	22.51	86.22	0	0	0	88.35	47.55	0	0	0	331.44	0	0	0	0	0	0	0	0	31.36	0	0	0	0	0	41.86	0	0	0	0	0	0	0	0	93.40	0	0	0	0	0	59.26	0	0	0	0	0	0	22.93	62.75	0	0	0	0	0	0	0	30984.17	2072.54	0	27.75	0	0	0	0	0	0	0	0	0	0	671.75	12.04	0	0	0	938.23	0	0	0	0	0	0	0	0	0	303.65	1353.28	1345.92	0	0	0	0	0	0	0	0	188.23	0	188.23	51.81	0	83.14	0	165.07	0	843.98	4321.02	217.90	228.28	0	195.80	190.92	0	15.19	0	0	231.82	0	0	508.03	613.08	0	190.72	0	2296.49	0	1299.82	1304.90	0	0	18.41	0	121.51	0	0	0	0	678.98	3739.79	3691.10	0	4736.52	78.09	1994.74	0	0	0	0	0	4919.41	0	16593.27	11474.94	0	4517.81	5073.26	0	0	36.77	415.64	1335.67	955.56	49.55	0	1780.29	1309.63	1488.68	104.77	82.17	5298.95	4883.06	3370.01	3336.18	0	1356.30	532.39	118.52	0	0	0	0	3344.51	135.14	0	0	271.66	0	0	284.35	0	380.77	463.18	421.91	129.10	9.87	163.05	0	117.54	0	0	407.50	0	0	0	49.03	40.29	0	0	0	0	0	128.60	81.22	112.50	0	0	0	0	16.67	0	27679.87	0	0	51.67	0	0	0	0	0	0	0	0	0	0	3465.66	0	0	1017.50	427.35	188.92	30.95	0	0	0	0	0	0	0	0	0	0	0	0	0	0	0	0	0	0	0	0	0	0	0	0	0	0	774.09	352.75	23.06	29.00	0	2336.59	0	1829.19	267.81	0	0	0	0	34.81	0	0	0	0	0	3996.96	778.78	0	0	0	0	0	0	0	0	0	0	83.52	0	0	0	0	4.46	0	0	84.40	0	0	0	1.27	12.40	0	16.36	15.48	0	0	38.74	0	0	0	0	0	0	0	0	0	0	0	34976.25	10460.36	2902.04	9135.50	30.11	0	0	0	0	0	171.50	289.57	0	0	0	0	0	0	439.32	0	76.72	0	0	0	0	427.43	1.33	26.11	5.71	30.51	31300.60	0	26677.44	1012.52	0	27.98	451.96	0	0	0	0	0	0	0	0	0	530.00	0	0	0	0	480.08	125.79	0	0	0	0	0	7.14	2414.65	0	0	0	0	0	61.42	0	0	0	76.08	18.63	196.93	32.27	0	0	1835.99	1239.15	0	0	0	762.19	0	1290.86	1131.83	420.90	0	461.53	140.46	0	0	0	0	0	102.46	0	0	12.26	0	0	0	0	0	0	0	0	0	0	0	0	36.95	0	0	0	45.49	0	0	13.41	2659.77	1677.28	0	0	0	145.31	23.52	17.31	0	0	0	0	0	0	0	0	0	0	0	0	0	0	467.14	0	629.44	189.72	30.95	0	1207.32	1534.82	0	0	0	0	0	31.20	30.27	103.43	0	0	0	88.47	0	0	0	0	0	0	205.16	3.77	25.15	317.99	206.93	0	0	0	52.26	0	0	17.70	0	54.85	0	2052.24	1391.31	1382.43	0	46.94	624.04	558.75	602.89	328.79	218.10	0	0	4464.71	0	8148.49	2662.76	0	0	0	0	0	4.87	0	0	346.54	47.83	44.33	866.85	0	1852.53	1219.87	103.54	0	0	0	11.11	196.25	0	96.81	2243.61	0	1720.08	0	0	0	0	0	0	0	0	0	376.95	396.40	0	0	0	0	10.15	0	0	0	0	0	0	0	7064.30	52.55	0	17.99	0.29	0	0	0	0	0	0	0	64.43	0	594.31	705.49	0	8632.76	6996.51	3134.25	0	98.15	213.72	45.08	0	78.29	0	0	0	0	0	0	0	69.37	0	937.11	671.32	454.25	330.53	0	0	1412.28	989.73	856.99	0	0	0	0	26.45	1039.72	103.23	0	0	0	0	0	3898.33	3660.98	2843.46	0	0	956.63	224.92	219.88	0	0	0	21.26	0	0	0	0	0	0	0	0	0	0	0	0	0	0	0	0	10.21	23.55	31982.71	21132.26	0	2855.29	2851.18	1193.90	34.21	7136.42
S0730	414.65	0	310.16	4200.78	588.35	93.82	138.18	85.01	0	43.61	0	0	0	23.55	0	0	0	0	4157.00	0	1153.96	0	0	0	0	286.61	0	3.74	477.44	0	0	0	0	0	2193.73	0	104.33	0	55.89	651.62	646.34	505.23	4353.41	0	3141.70	0	0	1074.17	59.59	20.74	3337.02	0	0	0	0	411.11	411.11	6692.55	683.77	127.30	80.35	0	0	0	0	151.50	68.90	0	178.04	176.25	0	0	0	0	0	0	0	0	0	2051.89	2338.78	0	320.45	0	14.82	0	155.82	0	0	499.92	0	1675.93	334.30	0	492.74	494.95	0	0	0	0	630.75	0	25.73	0	92.64	103.20	39.73	2992.83	2992.85	88.79	0	0	5992.55	0	0	0	6930.05	0	61.50	0	547.21	468.17	0	303.31	0	0	0	69.58	728.09	0	0	0	0	46.58	200.63	3.04	3.13	0	985.68	0	0	44.59	49.40	2.46	116.43	149.61	89.91	573.23	44.57	0	0	0	0	0	0	46.58	0	8.39	1664.56	416.18	415.66	23.69	0	36.05	381.05	432.54	697.57	0	452.91	95.11	0	49.64	0	15.70	15.65	0	25.37	0	0	29.94	0	17.19	0	0	0	0	0	715.79	43.50	0	816.57	0	0	240.30	31.99	40.83	0	0	130.90	0	5045.27	6078.05	455.77	0	410.01	0	0	0.70	0	0	0	1594.48	0	0	16579.92	224.87	133.77	0	69.25	0	0	1116.74	188.39	14.44	0	0	0	2429.51	350.95	0	556.84	0	4302.48	4190.34	177.64	0	0	0	0	6304.40	0	44.40	0	0	0	0	446.93	468.30	0	106.01	0	2315.70	2386.20	0	0	10593.43	97.99	10552.93	0	0	0	143.07	0	0	7.95	17.68	17.82	0	0	0	1383.69	0	0	0	12929.86	2910.83	0	337.58	0	1421.39	0	0	183.35	0	281.60	48.05	181.58	0	15.94	66.67	91.18	144.94	0	0	1187.72	0	9.73	0	530.68	0	6766.19	0	197.21	687.51	171.74	0	3050.15	3050.14	0	0	1450.70	0	40.50	503.02	0	0	0	28.30	0	28.11	0	0	59.47	0	0	369.77	0	0	3.63	392.22	0	0	421.22	0	66.37	20.15	0	105.14	0	0	0	0	0	0	0	0	0	0	498.12	0	550.16	0.67	0	0	0	0	0	0	0	0	0	69.68	3934.43	0	559.02	0	303.33	0	0	39.27	164.41	0	0	0	0	0	0	0	73.69	0	0	0	0	11063.06	987.08	0	601.45	1814.96	0	604.89	0	555.23	46.32	72.45	0	14.94	0	0	16.90	436.59	273.35	0	0	0	284.20	10.22	625.78	0	0	349.51	847.02	90.76	2158.96	0	76.81	24.63	0	0	0	30.35	0	0	0	844.04	141.75	0	567.56	10.16	0	560.08	621.57	0	0	44.69	120.14	0	0	0.88	3369.08	0	0	10.21	470.96	366.89	0	71.10	344.72	656.15	62.11	0	248.64	5.99	156.68	0	1193.74	0	61.23	201.66	330.27	18858.25	657.27	0	1865.03	0	0	74.74	645.48	0	437.22	673.59	129.36	366.18	148.51	0	0	13.15	5.10	0	0	0	0	307.26	158.75	264.15	0	0	172.40	1202.76	330.67	110.73	0	92.53	251.83	0	0	0	0	0	317.99	152.04	89.49	0	0	431.37	4.90	50.28	392.68	0	117.26	93.05	0	65.19	62.03	10.77	10.20	805.39	11.25	198.05	554.40	0	256.45	0	0	0	0	0	103.78	139.40	141.07	0	459.07	0	215.78	0	0	0	1204.83	196.89	364.75	78.11	0	163.39	132.83	225.45	0	3291.62	16739.55	1186.81	0	39.94	1669.57	0	0	0	285.36	232.01	150.20	0	0	111.09	0	17.22	6.87	81.35	0	0	1377.85	72.16	493.83	96.37	692.25	353.22	253.29	861.21	1370.04	0	4.47	0	360.94	0	0	329.51	175.78	177.47	149.35	348.04	618.12	323.39	351.10	0	0	1114.59	1086.61	880.25	0	3.90	0	333.67	980.60	303.53	345.44	52.60	0	0	51.54	0	0	0	0	0	2892.35	0	0	4550.48	0	3560.35	2803.94	0	258.62	602.85	8.53	429.33	160.89	0	0	0	213.99	40.48	0	472.27	0	389.26	319.30	0	0	369.17	0	490.24	206.93	1446.66	0	600.69	53.75	0	220.01	226.34	233.65	19.17	211.66	211.67	212.67	0	1326.06	0	0	16.75	0	0	0	0	0	159.43	0	1123.70	1150.71	0	32.44	0	0	0	0	0	0	9.95	49.67	0	291.32	0	13.06	238.30	386.71	370.90	364.78	0	0	32.34	34.61	0	0	19.09	10845.45	0	5144.39	1405.09	5012.70	1412.36	1374.21	487.44	411.17	640.90	0	80.49	451.42	234.71	281.28	0	0	62.49	17.40	62.49	195.65	149.50	102.18	121.16	23.19	20.97	596.87	212.26	36.29	73.45	66.42	6.12	172.70	53.84	0	387.62	1286.87	11285.53	455.63	0	4808.01	56.93	0	400.22	68.56	275.57	0	212.64	355.50	0	0	0	0	0	0	0	0	170.79	57.77	9.88	186.50	148.65	193.33	0	184.52	0	90.39	202.80	120.48	26.61	3033.28	0	864.64	677.07	0	23.65	23.65	1204.66	18.61	62.32	0	0	76.69	0	138.86	5.53	29.60	6.27	341.07	0	0	215.56	170.11	0	2967.26	167.89	73.91	60.21	484.45	3905.98	2618.49	2613.55	1224.77	34.81	428.55	53.07	392.59	34.74	0	167.08	0	0	124.60	54.35	0	2731.46	20.73	0	0	60.85	14.39	0	0	0	765.72	1023.10	45.67	778.78	400.18	421.21	0	474.06	200.20	0	0	289.17	0	105.78	103.29	189.15	221.10	400.71	0	152.52	858.29	4.32	609.88	731.09	4.01	0	0	0	0	0	0	15246.58	0	17.90	13.03	88.11	54.15	38.48	0	0	499.30	581.49	299.58	0	0	549.26	479.94	0	0	0	0	30.98	0	0	0	0	0	143.25	78.41	44.68	84.55	369.36	62.88	52.56	131.82	132.35	0	51.83	0	586.25	0	0	0	272.98	20518.09	0	489.76	247.56	0	11.96	0	30.19	0	7.18	297.24	0	0	181.24	57.80	24.15	200.00	10.68	5.08	122.75	0	157.71	56.96	575.23	178.03	12.35	44.39	1644.18	94.32	1863.12	31.17	0	0	2.45	0	0	0	0	0	0	0	0	234.10	269.07	244.66	123.66	29.14	824.42	136.69	0	443.81	203.91	24.39	193.50	12.27	0	151.48	0	0	0	25.62	0	1094.57	1172.43	0	32.71	0	42.50	192.17	91.95	0	0	66.33	127.74	0	771.58	0	13.96	32.84	21.37	15.52	0	0	59.97	0	173.70	409.60	0	0	0	85.96	0	0	195.32	169.37	0	0	0	0	0	0	0	1740.39	0	906.19	0	0	25.91	0	2644.88	1380.69	589.85	0	0	386.19	0	0	56.97	0	105.96	159.24	162.41	15.89	87.75	0	0	0	0	15.90	17.95	0	0	0	0	0	70.33	705.15	374.16	347.98	490.46	102.53	101.82	0	140.47	0	118.25	0	9.43	299.50	80.79	129.32	469.83	1486.48	1562.07	89.26	0	119.37	397.73	0	4.53	0	0	115.56	243.74	0	0	43.24	100.12	0	0	0	287.97	0	2505.14	551.66	465.15	662.22	326.63	843.02	1570.91	0	125.23	1251.51	0	1087.96	26.91	0	45.51	0	63.87	95.79	75.30	230.18	828.98	620.06	26.00	0	277.01	578.08	692.74	60.08	0	108.48	8.02	0	4.72	0	319.33	0	0	0	0	1.35	74.69	3517.70	331.59	1381.44	2346.19	0	0	17.51	8.96	120.42	3.76	0	17.09	0	0	0	0	0	0	0	1.81	0	21.21	21.21	0	1186.09	9845.77	1107.64	1778.36	0	70.10	193.53	179.56	53.58	0	26.13	0	3.67	76.28	0	11.49	5.13	0	0	0	6.90	0	0	33.38	490.77	0	32.97	0	649.51	426.04	0	0	0	0	0	0	0	0	130.16	106.23	227.80	0	105.79	24.01	152.78	0	7.11	13.54	50.41	63.32	0	0	0	81.97	27.55	40.75	10.96	0	0	284.55	124.06	0	99.80	0	0	1505.53	2171.83	0.45	181.71	34.29	0	133.16	0	20.48	14.49	185.98	7.71	1524.18	31.60	33.62	0	0	17.53	0	129.58	206.39	25.30	172.49	0	482.00	0	141.42	44.47	17.17	17.02	21.72	17.96	23.03	58.85	7.35	0	667.14	671.81	385.89	397.76	0	486.98	434.85	0	0	0	38.89	0	0	23.41	0	171.32	0	1.98	0	0	197.15	483.74	0	8.16	176.98	11.68	0	57.49	0	0	0	0	0	0	0	0	8.11	9.95	0	0	94.12	0	7.25	196.74	30.88	2130.63	0	0	1042.35	46.55	1000.72	151.26	0	0	3.11	600.45	25.21	0	0	132.91	24.61	41.27	60.57	147.06	0	211.28	812.42	277.77	0	189.09	63.10	299.82	2404.62	0	69.61	108.99	0	0	0	43.28	53.89	6.32	0	10.96	2.20	37.67	1357.46	1358.80	2.96	0	76.59	0	455.00	0	617.89	994.27	0	168.93	267.76	0	10.13	3312.14	48.62	0	1410.07	30.28	1350.53	1419.42	23.98	36.28	0.98	7.99	9.29	0	102.25	199.61	97.62	451.53	203.72	80.20	0	0	180.78	473.47	738.58	40.71	0	0	0	0	0	4.54	0	0	0	264.37	6.17	0	18.68	0	79.70	4.97	0	44.44	41.61	145.90	44.60	215.15	0	0	13.57	0	4.66	0	0	676.74	0	0	2664.89	0	803.85	21.23	0	0	0	18.22	0	0	0	0	985.90	71.60	4693.17	18.73	28.20	609.94	122.81	44.61	0	85.43	0	63.40	0	26.52	309.19	0	0	76.20	14.56	37.04	210.61	14.67	570.47	0	115.12	371.16	35.89	50.26	10.31	0	0	5.98	3.94	2.58	158.67	0	0	257.88	0	12.81	82.34	0	32.09	141.45	48.46	73.91	0	241.16	0	377.20	0	0	0	0	0	0	0	0	0	0	6.38	713.97	141.42	205.86	211.52	403.92	409.56	226.14	405.00	7290.65	3.05	6.84	89.74	0	189.30	0	0	2.29	2.89	2.87	0	111.34	0	30.70	0	0	10.48	0	107.19	1091.63	75.29	299.49	34.42	1.72	0	41.58	484.91	19.73	6993.60	704.01	1069.23	14.29	0	0	20.40	182.59	0	5.25	0	54.89	2.11	15.38	0	0	0	0	0	76.93	136.05	27.52	102.48	0	0	187.01	74.14	0	0	0	22.31	0	28.07	0	0	95.13	0	0	18.41	0	1359.00	0	2.98	0	49.07	70.08	2.07	1.60	210.61	64.97	0	0	165.86	0	39.84	0	0	0	4.64	241.43	0	0	0	51.64	142.59	0	0	325.66	0	0	315.27	0	2.58	0	0	36.27	6.07	0	0	0	95.97	74.29	0	0	20.88	0	6.92	0	76.16	7.51	0	1.89	0	0	0	33.06	0	0	0	0	0	0	0	1700.92	0	435.74	0	0	0	8.11	62.40	0	0	0	1158.58	0	0	1025.53	5.51	6.81	15.51	38.64	0.65	37.79	1.04	331.15	125.74	84.93	2.51	0	136.23	35.18	0	57.13	0	0	205.33	0	0	0	858.27	0	104.49	14.33	0	0	51.60	626.75	160.05	1079.36	0	0	4.50	5066.71	0	0	124.22	0	0	0	0	0	0	74.50	2.22	0	0	2.17	0	162.67	0	125.76	7.64	0	0	0	0	21.59	0	16.39	0	0	12.06	0	0	3.42	1.09	20.85	0	59.85	33.64	3.68	0	0	0.57	0	7.27	0	19.44	0	0	0	0	89.43	0	9.44	5.09	21.00	0	0	0	27.84	0	98.37	83.69	0	0	0	0	25.65	0	0	0	0	0	0	105.86	201.73	0	63.06	92.85	0	0	0	0	0	3.89	42.56	0	25.15	4.89	0	0	8.78	0	13.65	13.91	25.84	73.02	23.69	0	0	5749.28	0.43	0	76.05	9.57	4.40	5.87	6.73	104.43	0	2116.62	3638.27	9.97	236.19	2304.81	6449.10	0	2069.44	19.56	0	0	20.72	22.11	8.97	0	0	6831.89	0	127.31	0	161.06	457.30	0	9.43	3.95	1210.45	191.33	30.92	0	109.70	103.43	100.62	0	0	0	0	0	0	56.38	2.33	3.01	0	118.09	320.64	2285.05	0	0	0	11.03	47.94	0	0	67.89	8.83	0	0	0	37.62	0	17.94	0	117.42	89.50	0	0	31.29	0	0	0	5.80	2.74	0	0	0	0	0	205.93	21.41	0	206.11	11.27	16.39	95.65	0	0	75.54	80.60	0	0	4.60	23.52	0	218.28	3.99	286.76	4.07	0	0	0	38.61	0	0	58.32	0	0	34.70	25.32	329.14	20144.52	1616.97	0	38.26	0	47.81	99.84	459.29	0	0	305.83	37.50	0	0	11.07	128.26	0	0	0	121.21	2077.60	295.41	0	0	268.15	60.82	0	868.11	0	8.43	0	0	0	0	2404.31	715.49	359.55	662.42	11.92	0	164.47	0	22.79	0	33.45	0	8.79	35.80	0	0	0	4.45	0	0	0	0	3.54	6540.83	0	0	117.91	0	0	0	0	0	0	24.16	0	6135.96	13.55	0	0	0	3.21	0	0	0	0	0	0	3.16	304.86	122.26	5.78	4.17	0	182.35	456.11	30.14	4.61	75.05	15.16	1.95	0	0	5.80	0	0	3.34	3.28	0.75	0	0	117.01	0	48.46	51.65	7.40	1002.44	28.99	0	0	0	112.03	3.35	0	0	0	0	22.37	0	31.67	0	69.74	0	0	95.09	104.02	112.25	0	78.38	0	0	9.79	45.21	0	20.48	0	20.23	14.98	0	16.24	44.96	11.79	21.79	0	167.87	55.34	191.28	0	55.51	0	0	61.03	130.59	0	239.50	0	0	95.68	0	0	0	626.76	407.62	0	48.52	0.97	0	0	0	4.08	13.74	0	0	0	0	79.38	0	61.01	125.86	53.64	6.04	0	11016.96	0	0	0	0	0	796.69	0	33.62	725.94	0	92.22	0	5.32	479.21	123.49	366.70	1.90	0	82.01	88.80	9.72	0	0	4.24	0	0	684.92	324.70	0	0	2713.28	0	922.24	0	0	0	19.75	3.07	3.13	241.74	0	0	57.08	15.20	88.98	9.52	0	66.49	23.00	138.00	0	0	0	0	23.06	0	0	16.71	0.86	0.85	0	0	0	0	12.83	0	0	0	1076.90	0	0	33.18	215.90	0	16.52	140.11	0	410.26	0	118.93	150.59	0	0	312.91	0	0	12.17	202.76	0	0	0	0	175.19	0	0	27.24	0	0	91.34	0	8.18	569.33	347.06	11.59	62.82	53.80	280.35	38.81	0	722.06	171.37	30.63	0	352.57	0	0	0	0	2460.98	5.85	87.94	216.65	0	0	0	265.77	0	110.17	0	0	4.40	0	0	0	0	20.65	24.05	64.76	21.62	228.11	222.37	6.82	871.92	64.52	2.50	28.29	34.55	0	0	0	80.87	54.34	0	71.03	113.21	1192.79	0	2.81	0	26.74	0	0	1274.48	0	46.56	0	77.66	5.17	0	69.31	0	65.58	1056.73	0	759.68	35.94	218.29	0	23.19	151.77	112.79	8.70	0	0	15.99	1226.55	0	910.00	17.74	409.77	0	329.93	385.17	179.92	0	9.72	0	0	467.03	466.61	0	792.62	0	0	3877.93	0	52.59	0	94.39	0	0	160.18	0	22.67	233.89	5.15	385.01	395.80	1.18	0	0	40.52	719.73	0	52.91	2.21	49.92	0	9.87	0	21.04	0	4.46	11.11	75.12	0	5.19	0	0	0	57.26	219.47	77.27	150.43	0	0	0	0.03	0.37	0	0	211.35	106.97	205.87	0	0	0	0	237.78	222.70	5.75	0	71.44	563.55	75.38	162.79	0	0	27.24	0	0	67.10	1.44	2970.40	0	108.45	0	0	21.47	0	0	0	0	4.01	6.73	0	155.58	7.05	7.45	5.39	7.59	23.26	0	0	0	12.65	2.79	5.46	4.37	0	0	0	6.77	0	28.95	47.24	131.16	140.84	91.35	11.10	15.53	0	0	210.58	26.37	259.05	94.17	24.33	0	13.01	0	0	0	1.35	0	15.48	0	136.64	20.64	0	23.42	159.51	11.97	0	106.12	102.44	4.25	86.79	0.89	0	0	0	0	0	79.02	55.93	60.69	686.34	168.21	100.86	1522.55	0	406.22	0	42.25	0	0	10.77	37.17	0	0	0	46.04	0	89.38	0	0	779.71	108.60	8.74	0	0	82.10	2138.15	77.60	0	0	0	74.64	91.38	1.38	0.93	0	856.78	5.70	121.87	0	0	1.54	0	0	0	45.47	8.79	0	24.56	74.55	0	62.17	236.80	0	839.47	167.57	0	0	170.27	0	135.92	0	0	129.42	0	0	1.84	81.95	0	159.13	0	0	179.94	24.15	103.35	353.95	0	0	216.45	0	44.17	69.59	93.63	0	3450.98	0	0	2.65	324.99	0	4.79	140.00	79.61	752.26	396.66	0	170.26	255.01	0	0	0	9.38	8.84	0	77.63	0	25.88	14.72	0	76.35	0	4.34	0	0	41.90	43.73	0	38.12	0	15.76	6.65	6.54	1.87	206.56	106.38	495.14	10.21	0	0	0	0	0	8.76	20.60	54.74	120.95	240.93	56.52	33.25	0	39.86	0	21.20	0	0	254.48	361.41	0	0	0	1997.46	116.80	111.56	904.71	0	123.11	268.54	1.73	101.45	0	0	188.93	7.49	0	93.98	0	0	136.55	0	0	165.17	53.20	0	2875.29	0	18.45	299.92	188.58	87.26	0	0	130.77	431.08	32.84	0	98.22	0.08	0	4.13	13.07	2.32	0	0	5.55	319.83	442.15	39.79	0	9.62	0	11.47	71.95	3.90	0	459.55	68.37	714.09	26.39	10.34	0	19.62	10.38	8.98	46.96	0	1.79	0	12.00	0	0	16.52	10.60	0	2.05	0	366.41	0	0	3.31	9.25	5.96	3.19	48.57	10.17	5.95	83.31	11.95	0	0	0	0	0	0	0.48	366.64	0	0	0	0	0	734.03	68.13	3042.95	0	48.90	0	9.28	0	33.78	19.05	20.55	37.82	91.89	0	0	5.91	991.37	104.66	33.92	0	11.94	0	0	62.42	0	0	0	0	0	0	117.29	23.85	0	1035.42	0	0	0	50.17	120.33	0	66.99	151.79	273.50	149.86	292.14	443.64	0	178.18	66.07	0	0	0	0	104.01	92.23	0	3.45	13.60	0	27.69	5.28	0	140.48	0	0.41	226.26	0	0	64.03	2.93	838.08	17.97	624.89	614.21	0	230.48	0	5.57	226.67	47.75	24.43	5.27	0	0	5575.27	5584.79	2.28	4037.46	0	1687.87	1229.42	10.05	0	0	0	0	0	12489.80	9308.63	0	2390.48	2065.99	646.21	0	98.31	0	22.04	89.36	0	0	2302.46	1958.95	2312.44	191.12	0	197.77	198.33	445.42	459.94	0	0	0	362.34	150.25	2.39	13.34	191.39	190.11	4.08	0	0	0	0	0	16.20	28.03	3.78	0	0	0	0	263.24	74.92	32.17	0	414.28	0	1280.37	1232.34	0	0	161.16	0	0	0	150.55	0	406.48	0	24.48	0	0	0	0	0	0	0	0	740.10	745.01	585.49	427.82	0	0	0	45.07	4.69	0	2.82	0	6814.97	33.81	70.65	0	199.42	0	0	67.67	124.84	26.16	0	0	143.79	4.81	0	0	0	0	0	0	2.08	0	3.15	0	0	0	0	0	0	2.01	154.97	53.88	0	1132.61	206.36	301.80	209.76	47.07	783.63	0	1269.25	0	0	0	128.07	0	7.76	1138.75	710.77	742.34	568.61	0	1439.81	274.60	37.11	3.84	469.38	0	0	0	162.81	42.90	120.59	0	507.76	0	515.23	517.14	0	39.11	15.33	0	0	0	0	0	0.68	107.55	0	4.25	2.24	1.76	0	14.54	0	0	0	0	0	0	0	21.80	0	0	0	17012.61	660.28	4523.29	1123.65	758.87	0	10.90	9.90	0	0	24.76	811.37	0	0	22.64	0	0	0	52.24	0	89.59	0	20.15	51.47	4.51	33.91	0	57.71	35.32	91.01	5066.66	0	3752.04	176.34	0	35.58	0	69.93	0	1.92	0	0	77.40	49.55	18.50	0	1.35	0	4.42	0	0	28.32	167.73	6.87	0	0	0	0	0	19.15	19.03	0	27.90	0	52.04	0	113.62	161.04	0	280.85	374.32	482.69	37.67	0	406.86	51.06	11.48	0	0	2.34	0	0	40.51	163.52	25.11	0	0	0	98.56	0	0.29	64.51	68.91	0	0	0	64.51	0	0	0	0	0	0	22.38	16.43	0	4.17	0	0	0	0	0	0	0	0	136.05	98.90	386.38	266.86	98.17	0	0	114.89	0	0	0	0	1.80	0	45.95	12.28	27.63	0.74	0	3.38	0	14.12	0	0	25.29	2.52	30.88	75.97	81.19	0	0	0	11.35	5.56	49.05	0	0	0	0	0	0	0	0	0	0	0	0	0	0	0	0	0	17.97	0	0	4.34	14.06	0	17.98	0	1.54	0	710.34	832.09	10.21	1301.73	738.98	739.15	498.51	2.03	1295.70	23.24	50.03	1152.20	81.36	691.79	23.93	0	0	0	536.60	44.16	0	0	47.92	0	0	2.88	128.69	1470.76	751.61	145.74	92.92	20.91	81.79	141.42	20.39	109.03	0	0	0	0	23.82	0	0	0	0	25.39	52.11	5.74	0	0	5.49	0	2.48	0	3.82	0	3.09	0	0	0	0	0	0	0	0	3.76	121.11	11.92	1.77	106.79	0	270.81	0	0	0	0	0	53.34	0	0.43	19.33	44.34	150.71	133.37	41.46	3230.67	0	747.23	0	280.82	289.85	0	66.71	0	13.99	0	78.50	0.35	21.81	2503.33	147.81	197.14	769.64	385.72	0	235.37	58.16	0	479.39	228.17	278.62	203.53	64.75	0	0	1.11	22.78	570.23	29.99	136.86	58.01	0	10.56	0	3.51	52.62	17.64	64.30	0	136.30	57.98	72.46	69.06	0	0	0	87.05	19.65	2.60	1.02	0	25.03	0	0	204.57	266.43	0	0	0	38.70	0	2.54	0	4.52	67.91	70.17	639.11	487.53	498.67	139.11	16.35	93.84
S0731	397.69	128.50	277.38	438.86	497.90	45.64	197.00	853.30	0	7.92	56.38	0	69.38	72.13	2677.77	0	511.32	24.53	1162.73	765.91	419.72	221.55	610.79	180.85	2779.54	462.77	0	78.49	304.67	59.00	0	156.70	2277.08	85.90	3173.00	1359.80	560.40	551.52	560.78	34.04	233.93	94.44	2976.91	673.78	2982.32	256.38	339.33	569.49	399.52	272.34	2655.12	213.82	1336.11	792.50	199.96	494.97	498.44	2892.10	172.67	92.37	0	922.53	65.35	0	1269.99	0	660.71	0	235.62	277.80	76.92	152.62	416.09	432.03	643.92	262.99	101.70	311.47	2818.22	2571.26	1005.56	205.09	459.47	45.43	567.54	1432.04	9.64	9.33	0	41.03	247.86	468.78	607.01	31.53	931.21	0	434.69	0	231.43	0	312.24	86.38	63.85	239.76	352.61	11.92	171.45	1173.44	1133.69	99.02	20956.66	196.80	11256.58	375.02	11.91	195.12	5514.13	59.58	151.39	0	22.84	140.09	0	397.91	602.52	0	606.59	137.07	493.41	4680.85	1968.19	583.28	230.07	239.56	117.64	0	0	275.88	272.60	2402.32	797.12	214.39	211.88	3.41	75.84	229.26	68.22	2084.82	603.10	124.08	15.19	15.94	0	9.22	54.85	206.31	374.65	0	825.74	207.93	194.61	522.33	169.54	40.54	2181.21	945.56	180.55	388.12	220.44	735.86	0	451.10	474.57	389.03	295.82	154.26	11.63	280.73	81.28	0	314.98	46.26	0.90	41.63	501.49	389.77	181.38	301.59	0	654.38	241.82	93.36	234.01	1228.22	89.99	356.89	19.38	0	0	4232.43	2119.21	2116.85	326.89	12.82	0	25.77	94.88	10.09	35.27	48.02	174.66	1966.14	158.03	732.79	7794.61	92.21	4061.59	58.50	46.85	45.11	146.41	613.63	84.90	20.52	0	213.25	18.48	853.37	904.44	871.16	0	0	0	3790.88	0	945.33	21.34	6.46	1599.88	2288.77	16.93	0	3239.07	1592.63	87.16	833.72	683.58	902.16	76.79	71.08	44.61	2227.77	2238.82	192.89	277.02	5641.42	0	5639.58	73.95	252.31	0	0	203.42	377.42	316.14	312.00	231.87	285.86	407.02	116.66	1340.73	3095.64	0	0	19281.88	1478.02	1380.40	6.57	423.69	572.48	416.10	328.38	12.33	0	226.99	0	28.83	283.93	37.26	294.62	2.99	0	86.14	242.98	139.26	819.18	379.79	665.93	833.56	124.88	2165.09	331.80	39.30	0	40.33	420.82	3587.82	3591.05	40.96	75.75	2812.63	2656.46	2643.31	707.11	0	2395.26	43.70	190.41	1366.37	37.82	142.48	2175.69	17.38	321.86	250.69	138.81	11.15	132.90	231.52	1588.54	54.18	113.76	1581.94	997.81	171.76	201.24	225.14	315.86	207.79	5544.51	12.13	288.82	3362.27	295.01	3366.56	17.66	259.51	476.67	0	44.14	196.74	43.78	507.49	468.63	7.35	339.68	157.23	20.30	198.94	511.09	187.68	957.00	87.99	911.82	2766.35	86.97	2044.86	291.93	1711.61	0	90.08	1151.14	147.23	1106.46	4.87	4.81	514.20	604.78	61.47	87.95	0	59.96	473.30	2774.81	10390.91	121.23	0	406.00	246.97	231.43	161.24	354.72	71.51	190.82	1307.65	412.68	259.74	166.52	10.03	1154.33	47.62	15.59	18.67	0	58.41	0.84	0	345.19	186.59	28.26	374.38	476.29	5286.42	152.35	177.17	2015.71	606.35	57.66	0	164.49	182.80	925.04	580.91	0	45.11	0	0	53.69	153.25	76.02	1543.75	269.13	153.52	92.15	341.31	3123.97	219.07	21.46	1383.09	45.70	158.59	322.15	1137.77	43.87	328.81	13.96	247.98	16.41	0	150.62	236.76	42.12	9.53	1728.84	1287.54	75.28	0	74.24	80.61	6405.71	2253.81	206.74	103.72	0	75.57	117.56	776.66	676.16	240.15	472.84	241.18	0	159.51	377.24	0	612.12	41.66	540.36	364.01	194.96	82.30	157.14	854.24	248.39	79.63	538.69	2967.13	421.08	718.51	1974.98	392.80	1991.23	187.26	258.63	277.87	69.76	0	153.69	467.39	406.45	702.69	618.76	0	39.03	0	142.54	1145.97	686.05	1399.56	0	0	156.30	126.30	33.18	632.69	1596.26	877.73	172.62	204.99	202.27	163.52	102.33	304.93	7121.70	1688.75	4161.81	77.72	84.53	100.77	192.54	467.79	6.14	425.81	0	163.69	78.58	302.72	146.55	230.35	33.55	17.87	0	1247.21	353.84	0	564.02	6713.68	2378.28	875.76	357.08	567.63	185.52	65.36	103.43	23.36	0	12.51	1010.02	196.48	126.68	223.79	195.25	50.63	49.45	0	210.96	741.95	195.99	241.58	161.21	5421.07	82.31	600.81	3925.01	1595.31	23.64	138.85	199.69	147.14	197.39	43.00	448.43	272.04	272.04	172.36	299.20	828.51	160.91	167.08	44.20	531.17	519.41	453.69	569.89	462.12	14.07	481.39	338.21	4135.23	87.87	195.44	270.35	977.69	162.22	123.57	716.92	1327.79	456.28	42.32	408.38	4338.90	41.81	205.10	62.48	0	402.13	316.35	337.30	114.51	0	1.06	0	1718.97	14.49	34.00	73.65	131.40	236.09	322.28	322.28	0	204.80	202.36	0	28.58	237.93	112.83	1065.60	222.92	17.01	19.52	653.27	26.40	0	531.36	532.78	0	382.20	381.86	386.11	377.34	0	828.17	341.89	33.58	23.68	0	221.94	622.76	509.36	161.10	105.36	0	261.89	0	351.53	21.99	0	7.57	0	0	1099.79	0	825.70	846.99	37.13	570.11	457.48	15.26	0	155.70	381.74	381.71	103.64	506.07	79.79	331.22	120.83	0	0	0	170.48	0	3311.06	5888.40	3309.67	3257.36	1467.14	835.63	1215.25	305.35	123.16	203.84	207.87	168.26	54.31	0	176.38	58.98	50.35	361.86	70.65	14.70	51.93	33.08	2983.27	0	250.44	560.73	529.81	216.86	121.42	57.61	474.51	269.14	250.23	660.20	471.25	144.56	990.93	143.44	24.02	277.08	0	0	53.14	184.00	91.35	135.16	142.07	1603.44	225.49	215.88	24.87	128.06	128.06	240.89	175.22	156.37	481.97	121.76	97.49	106.21	0	244.91	24.37	151.49	289.54	87.83	0	1271.99	329.75	88.89	156.98	2.06	7.87	7.87	1000.28	106.40	182.41	98.63	68.54	0	0	207.15	4.41	0	4.36	55.70	40.93	40.95	52.56	0	99.19	1803.88	0	483.16	78.74	106.04	2819.64	2103.73	2111.82	1040.48	19.02	1450.92	44.32	393.06	29.23	0	398.18	200.48	81.02	76.77	70.37	0	709.90	131.85	125.54	37.74	258.94	66.31	28.16	71.94	477.04	1559.84	1593.94	298.04	474.56	0	0	0	0	0	63.49	64.36	0	0	186.45	83.85	0	0	121.56	32.86	191.36	16.93	309.92	0	0	30.27	19.64	413.83	0	254.99	59.32	495.50	7192.96	208.36	272.17	198.38	0	617.63	201.61	86.35	62.40	280.13	251.45	595.17	31.88	85.43	2326.86	2318.88	151.42	703.06	73.96	22.72	0	35.84	0	0	3.67	28.32	39.09	170.39	340.62	393.42	648.27	483.69	296.00	2421.56	2478.02	220.40	0	34.97	476.21	336.92	30.55	0	73.01	6786.11	162.47	42.76	112.43	0	72.44	47.82	67.11	1371.14	2354.05	385.90	11.72	295.50	104.08	58.03	112.39	382.22	117.92	36.25	78.53	9.81	105.43	286.67	370.96	222.32	76.45	27.98	8193.33	45.90	5367.97	272.71	0	30.18	480.40	269.09	63.29	456.29	524.08	48.37	87.45	1281.80	1281.74	159.37	0	19.03	13.98	197.07	0	1.03	12.50	141.47	506.50	0	105.01	0	2.40	374.27	198.63	123.51	205.01	53.70	0	1856.16	0	76.06	140.83	70.82	58.65	261.41	40.54	47.13	309.60	40.25	341.39	391.04	739.96	70.17	340.54	276.85	0	97.45	114.75	2.69	154.60	0	162.31	964.76	0	10.20	207.89	0	1255.46	27.50	1737.23	1712.31	410.56	216.95	271.44	6.36	0	297.20	0	2.97	20.33	162.53	7.89	7.41	1.65	193.46	55.78	119.93	102.64	162.17	6.39	748.45	11.91	563.21	48.82	0	3.79	20.59	29.25	97.33	295.92	130.67	123.42	112.40	0	138.48	102.07	1.51	38.24	40.67	22.28	0	5.22	323.58	0	180.43	11.39	26.85	23.31	0	61.18	0	80.01	22.09	189.00	54.54	366.95	484.66	17.04	999.92	1004.11	61.93	58.82	82.90	393.88	19.79	316.70	0.17	19.22	111.99	91.23	49.84	0	67.21	29.06	0	9.23	0	198.04	48.46	4789.53	1575.76	1430.82	3.23	528.80	1869.03	4851.31	1110.88	187.57	325.14	247.09	64.95	69.82	0	110.28	51.47	49.02	46.43	49.35	9.62	722.23	710.59	0	276.78	323.86	0	3714.53	197.60	39.65	218.39	30.58	0	0	1267.16	1766.13	163.27	226.93	65.70	87.94	1.44	2.90	57.58	163.19	172.85	197.07	184.14	127.78	286.54	4.69	14.32	18.06	134.86	503.06	72.56	38.41	125.57	0	0	0	10.23	93.43	62.75	91.42	100.53	8.16	4489.11	13403.98	2013.80	2894.76	18.41	0	363.78	0	414.03	514.82	91.42	3.28	92.59	112.43	242.05	56.24	1333.73	711.55	746.11	384.71	54.98	10.54	0	0	308.67	947.50	51.38	13837.35	251.99	2814.95	76.00	4.66	118.38	635.02	26.19	284.72	765.29	515.51	874.95	21.11	289.67	145.11	16.33	30.59	586.84	0	0	34.27	106.19	363.22	155.75	56.18	10360.29	55.65	0.63	16.78	268.36	1.47	20.96	433.32	159.40	339.07	28.76	33.05	492.18	6391.51	6488.62	697.84	2260.27	33.82	139.27	18.99	2139.16	76.59	4.94	0	137.67	0	2.39	93.40	42.36	13.69	121.91	197.38	750.66	170.12	8.24	4.89	54.72	0	0	32.07	29.50	918.07	996.80	994.31	34.57	2779.95	616.99	2734.38	655.13	4503.67	4507.72	722.21	735.65	68.53	12.27	8.72	83.50	144.91	44.93	109.03	80.50	149.54	66.05	13.75	2769.13	967.00	8.59	43.40	251.43	52.95	840.60	0	28.04	94.96	42.29	139.23	0	143.75	29.83	1096.99	1039.10	1107.02	14.54	227.45	24.20	651.96	45.64	164.81	146.40	0	31.61	23.81	1458.21	142.55	4002.30	183.88	0	24.46	39.46	0	209.04	323.94	1508.54	73.38	1361.20	273.66	8.29	100.22	62.26	168.33	111.53	28.83	124.17	3.75	196.63	2821.94	11.74	51.43	21.98	584.78	0	2035.63	0	30.82	0	660.41	0	343.22	91.07	128.50	65.31	27.21	153.77	136.75	339.26	3161.15	3169.34	255.95	288.81	0	35.64	0	83.34	369.91	1037.97	20245.84	0	1575.18	71.43	64.98	11137.29	259.28	15.03	10.83	141.93	132.86	10.99	104.89	31.50	80.41	17.10	126.35	13.29	0	813.55	0	6520.07	736.40	447.13	297.72	1167.54	244.47	216.92	347.50	175.78	128.39	1249.38	1249.37	34.66	84.57	4.93	923.33	82.69	935.67	227.65	2.85	5.21	170.99	1.59	44.20	45.08	59.79	1824.04	215.58	9.15	95.01	37.09	837.17	830.84	61.16	8861.36	10.25	363.39	4992.12	83.68	95.77	299.46	4393.34	218.46	4250.30	2858.05	220.77	595.72	347.75	127.80	419.32	506.23	120.47	79.78	45.21	118.42	10165.15	101.42	135.56	101.89	1653.98	184.24	82.52	845.58	3330.01	542.48	804.85	220.73	353.11	147.24	211.87	534.22	117.83	750.47	2.51	170.85	1074.52	76.82	551.32	162.50	11.98	388.29	410.77	95.92	66.59	2911.80	49.71	36.27	3362.24	45.10	117.68	2280.05	0	583.33	29.70	367.30	17.45	1610.76	52.81	1165.44	2814.36	271.39	483.25	803.12	838.42	260.67	812.43	942.47	0	2737.71	2730.46	0	0	2703.77	60.75	840.73	1376.15	0	4844.00	1184.24	1170.30	466.60	442.55	7227.62	0	177.60	7.61	61.93	108.85	84.88	308.74	48.22	171.41	170.84	0	86.41	32.33	14.48	0	326.03	19.22	725.29	183.20	2650.37	630.37	935.69	483.16	514.67	584.13	2.16	223.98	191.26	11438.70	3334.08	16.47	355.45	186.70	229.17	27.29	0	0	162.90	582.14	166.44	54.54	63.34	156.60	89.58	66.32	52.14	29.51	18.14	177.62	76.56	1270.96	164.82	69.39	1474.17	382.09	798.85	647.07	415.49	288.40	1089.14	244.60	81.66	1775.56	1431.76	1775.69	424.67	78.53	13.42	55.89	8.78	131.77	325.77	247.90	337.23	8.73	163.51	888.17	280.53	885.42	862.75	388.97	153.61	184.82	5419.08	0	0	0	34.53	557.01	267.11	0	22.13	0	0	0	700.64	17.03	0	273.54	90.88	22.89	67.26	81.94	289.54	60.21	393.53	58.49	56.03	352.66	81.25	174.18	26.04	1061.79	243.16	2.21	19.25	245.41	331.97	236.19	485.20	584.81	173.96	517.88	0.39	96.50	78.60	0.52	0	247.60	2.34	9.49	1333.84	6.81	31.28	1247.82	187.22	126.05	52.30	0	0	4.13	79.77	901.68	0	2454.53	160.37	0	13.85	1175.81	116.83	10.44	52.25	8.09	1050.36	486.27	466.26	5.12	0	682.97	385.66	23.80	317.46	199.30	111.02	33.43	32.05	18.99	12.37	661.07	429.80	220.96	443.69	71.87	27.14	207.79	124.61	53.68	121.24	6.99	0.67	380.88	0	147.39	112.41	318.02	0.74	170.65	103.66	85.34	65.72	414.31	14.47	0	0	0	227.28	111.65	614.54	224.84	133.93	9.88	471.03	64.67	136.52	6.85	7.30	30.11	74.32	31.59	77.87	68.59	100.54	62.66	122.11	139.61	123.06	0	15.62	109.84	3.35	13.83	7.99	9.86	72.90	244.41	36.49	0	0	35.94	61.39	3.25	30.85	11.86	26.75	256.47	283.75	68.57	160.67	189.67	567.69	80.22	0	45.19	39.55	12.61	55.71	70.58	299.61	23.57	243.95	258.35	180.75	165.19	55.51	133.18	111.76	25.48	15.38	14.59	5.76	402.17	210.72	0	458.87	0	0	71.01	280.68	71.92	298.60	53.65	39.27	131.84	51.79	78.56	1.24	24.04	80.86	56.68	20.47	2600.60	12.16	70.28	386.00	202.99	163.25	220.66	157.23	221.90	105.99	75.22	610.37	43.32	40.38	338.37	1871.45	28.99	148.64	75.80	82.70	20.09	592.03	376.29	96.87	233.99	31.23	3970.74	92.57	1068.07	56.57	127.37	255.69	113.05	8.73	133.55	2059.64	33.60	99.90	0.36	6.07	514.06	1213.85	100.23	156.79	5.44	277.86	113.98	10.19	32.09	57.27	77.63	357.96	0	82.05	0	117.66	589.37	480.28	366.42	303.67	121.40	52.93	1084.14	254.33	34.51	26.09	0	830.81	25.22	535.00	191.52	8.63	1798.44	54.57	65.64	1.09	397.68	292.01	300.18	91.00	34.55	377.60	0	40.42	23.43	52.94	3340.04	127.01	4.99	3287.24	1457.89	1457.91	53.63	80.50	301.10	477.08	475.96	288.77	217.73	0	82.98	24.54	691.83	278.82	2.72	50.43	31.25	45.44	185.19	72.48	36.63	60.29	3.47	797.12	1148.31	78.08	37.76	66.29	0	169.60	4.61	33.54	0	23.39	4.70	1586.52	13.83	21.84	102.17	317.21	964.41	166.80	23.74	52.66	0	18.80	0	0	8595.45	112.97	52.32	224.79	0	0	67.21	593.96	39.49	132.58	51.66	134.32	156.24	49.89	15708.14	1747.15	1.08	6026.33	45.88	186.58	826.21	184.64	2.27	0	754.53	949.81	515.80	28.92	87.54	9.75	53.91	149.24	10.42	163.86	5.71	56.21	0	0	230.52	0	1095.42	573.08	74.31	134.48	22.90	113.27	72.96	0	139.07	2234.35	0	201.62	88.72	89.92	4935.57	51.47	59.32	22.63	0	0	0	9.23	186.25	450.61	109.83	81.41	34.63	1062.50	1051.53	493.11	10.12	40.42	169.19	77.11	46.75	0.62	0	0	215.60	177.83	131.69	129.14	278.41	17.24	173.01	91.63	105.50	0	0	167.24	108.96	149.30	92.97	186.67	31.11	185.88	181.44	174.67	9.70	53.76	120.21	85.71	697.13	126.79	352.46	8.18	9.58	2.04	151.00	14.41	97.13	0	152.12	370.74	306.49	0	78.76	3.26	35.97	100.80	15.37	26.26	11.36	4.12	0	54.75	42.51	42.81	170.18	193.71	0	73.69	1791.39	87.42	0	0	18.23	121.56	1.12	42.70	57.56	18.74	74.37	0.44	643.68	977.41	101.58	33.54	1.92	32.13	5.69	21.96	21.15	2.30	74.82	74.71	73.43	42.40	80.73	120.28	0	363.92	20.93	23.27	0	15742.65	51.21	82.50	13.76	0	22.23	0.51	310.44	1.89	63.61	179.73	291.50	119.95	0	5709.70	0	4491.87	169.91	82.16	1121.73	107.26	560.03	63.04	19.09	8.86	11.41	5.53	18.63	428.51	109.07	2.40	1710.84	0	103.61	0	60.92	112.64	4119.56	4535.54	3428.08	95.58	81.66	104.98	43.80	9.35	8.95	3.41	18.14	0	181.26	27.48	9.76	0	89.03	113.73	111.95	2.38	93.34	26.38	1906.43	1917.94	1406.75	61.07	0	16.40	189.85	31.16	518.96	139.26	200.17	10.35	0	111.14	53.33	111.05	110.82	16.01	424.67	203.35	77.82	112.67	343.60	96.85	901.76	78.06	379.87	226.32	39.73	137.04	56.11	74.46	27.99	152.94	23.03	87.07	0	0.23	93.19	119.23	85.67	30.26	0	49.99	11.89	32.46	172.85	16.21	57.63	536.32	158.49	391.94	110.30	97.84	23.28	77.58	97.77	0.94	0	125.73	7694.08	11.27	86.30	67.28	117.29	0	0	0.48	28.82	842.56	163.00	78.53	9.83	145.02	87.48	15.13	16.28	305.24	0	45.39	92.09	177.94	175.29	0	0	137.01	17.48	208.71	2534.68	44.48	353.88	111.54	447.24	0	17.12	309.75	11.31	117.55	17.95	230.77	146.50	0	217.30	5.27	5068.41	458.11	86.93	0	3615.11	91.30	43.33	493.78	312.59	42.39	12.44	1.87	627.08	2.10	2266.70	269.30	104.81	7.44	2153.09	0	6.68	15.75	26.39	1165.43	281.83	869.84	171.35	371.42	254.25	621.02	430.26	146.74	8.94	13.54	0	0	121.09	127.03	60.32	70.48	25.29	6.78	0	267.47	36.73	34.41	333.20	23.83	0	2.99	26.23	44.10	1356.81	319.97	699.89	0	326.75	331.23	537.67	537.64	2724.14	0	0	61.17	0	36.82	299.37	68.47	159.04	123.45	121.52	90.85	41.41	194.12	9.48	1.17	5.61	60.94	0	109.59	2.93	114.14	24.26	522.66	159.74	194.27	201.26	456.29	339.28	85.57	1010.31	1252.00	131.77	96.63	205.06	205.09	259.70	244.68	228.79	53.06	129.99	1338.98	108.58	606.57	31.12	59.08	28.62	18.23	97.05	504.98	131.54	0.03	65.56	317.11	49.28	0	45.09	0	11.97	1452.03	16.68	8.81	967.02	787.56	443.32	301.57	252.72	105.75	8.73	89.13	107.32	222.40	17.76	25.96	149.50	27.10	11.90	406.99	400.57	0	19.59	106.44	198.47	552.78	572.63	901.07	529.03	770.80	631.56	31.16	285.36	25.10	11.30	124.42	641.43	140.06	113.89	175.38	0.25	66.10	28.96	106.08	6.99	135.11	0	451.86	0	187.35	129.70	303.56	0	1229.19	534.18	534.25	0	0	45.27	41.04	204.64	150.54	102.05	87.09	467.48	66.99	83.82	762.84	66.82	60.58	166.29	0	4683.60	55.25	505.84	76.10	5.06	4.53	3.70	0	328.73	940.86	486.73	61.80	85.08	0	339.17	1419.71	86.41	41.60	0	0	89.38	922.88	0	121.48	116.55	992.76	0	2.94	386.91	83.14	155.34	1292.73	23.76	175.84	0	0	34.98	124.02	308.48	11.81	38.99	0	0	1.52	49.41	310.02	26.09	70.72	53.84	583.08	324.51	769.38	161.10	14.72	33.65	404.73	0	0	21.67	119.98	100.97	92.96	300.38	0	102.43	401.25	183.63	0	5.72	1441.74	757.40	128.06	41.96	110.82	32.23	186.76	0	225.40	37.06	0.17	0	142.85	102.08	209.47	158.11	38.46	0	0	16739.06	1403.72	107.04	25.54	214.37	262.34	95.24	80.72	281.13	22.87	116.36	56.46	53.37	0.30	133.54	22.46	1149.80	252.32	32.44	10.01	33.65	123.50	107.21	478.94	1.05	21.49	50.68	122.42	21.71	10.97	3519.12	13.19	1626.05	34.98	175.06	425.65	10.14	0	0	2.52	0	0	211.90	324.84	128.30	139.18	684.40	392.55	62.22	0	55.61	992.75	1199.96	187.76	1018.07	25.35	416.04	6863.26	101.61	176.44	1666.88	10.31	607.84	220.73	300.13	115.63	122.90	269.70	2723.24	855.58	63.49	144.93	0	0	247.69	96.09	19.04	134.93	131.00	156.74	5916.15	123.04	279.13	1841.05	746.06	87.28	95.47	420.12	17.01	16.05	130.67	371.29	10.15	152.62	664.84	9.57	176.95	16.03	237.70	235.03	232.04	114.04	2782.86	19.11	1528.50	606.42	43.43	0	939.02	358.73	245.19	0	251.13	65.17	97.74	141.70	17.84	270.00	137.19	78.57	339.26	128.94	717.72	0	55.08	280.40	0	150.49	479.93	1989.03	5.97	0	4.20	0	23.03	707.90	32.86	50.95	49.69	14.96	61.46	58.02	640.70	44.59	115.34	116.93	901.65	242.78	315.28	121.99	169.98	0	3.33	478.88	279.33	376.67	9.74	0	326.12	0	496.47	137.51	83.90	77.05	1630.87	1632.39	379.78	379.78	0	31.80	180.45	173.97	70.07	276.79	2.68	206.86	125.73	13.05	133.53	233.69	1093.73	1151.82	1151.28	326.04	241.96	125.27	120.56	179.72	42.84	644.56	1571.64	189.26	489.62	405.53	606.48	277.58	67.99	470.16	378.34	1313.06	349.77	1332.08	361.25	233.39	1031.52	201.25	7.26	328.24	0	3171.80	54.59	53.09	195.58	105.67	99.07	22.95	70.34	647.07	1098.28	821.67	247.92	98.45	7512.30	5386.34	85.63	1796.40	412.60	1353.60	0	945.38	930.10	156.97	300.92	22.84	147.13	1461.29	1028.71	412.18	193.63	105.08	2183.46	7388.07	7387.43	396.91	5254.33	1186.05	2824.19	278.67	115.25	313.10	310.74	151.52	1952.36	3.16	21545.90	15063.00	1725.11	7682.59	6863.40	291.22	623.66	611.04	0	900.86	673.64	0	0	10547.60	7256.47	7375.51	0	3720.37	4418.09	4417.81	3430.97	3458.33	54.28	789.72	539.29	3074.47	1230.88	245.55	143.29	0	7996.20	397.36	138.60	0	347.10	3587.71	3717.76	2611.25	1098.68	1247.12	770.89	787.40	579.18	259.59	260.52	110.34	0	1172.33	0	110.90	41.70	45.16	82.83	1847.84	114.24	20.46	818.06	199.44	8.87	25.85	31.87	35.46	168.55	809.23	256.44	58.70	119.71	73.09	114.19	0	104.24	26.01	36.48	3.24	610.44	53.18	245.06	25.65	28.19	10.95	107.34	13.84	33.30	0	800.02	682.11	113.82	4.79	15.01	255.62	251.47	83.24	628.93	71.10	404.37	190.80	883.08	724.58	163.01	121.69	398.91	234.38	36.42	44.43	54.05	634.71	263.63	204.47	244.63	247.98	0	180.23	7.94	0	0	38.11	9.42	6.17	18.80	13.83	111.75	104.09	35.05	167.95	185.27	37.00	24.62	214.01	79.92	121.97	329.62	685.30	694.71	215.48	32.37	0	0	48.34	758.38	690.25	203.27	462.78	454.65	553.25	1102.58	990.93	243.37	4056.42	60.70	0	2700.10	1407.27	1488.65	352.74	0	618.05	837.94	148.34	508.76	325.88	58.38	95.58	204.39	171.92	241.11	280.23	826.96	685.30	361.46	0	164.83	278.39	46.49	541.81	0.67	1.32	147.65	194.30	0.56	18.36	482.03	8.59	263.06	50.20	6.54	0	46.42	5.63	543.88	1.35	360.67	197.40	0	5.58	25.51	67.03	69.65	614.58	59.96	456.15	16.95	11.61	215.80	143.63	73.17	47.80	32.63	19.55	0	0	35.73	0	1.66	5.73	3.40	0	780.37	69.55	131.24	245.95	201.64	136.29	55.04	0.75	0	226.10	50.27	366.07	342.08	17.85	1113.01	595.16	19.02	157.54	104.24	180.37	242.89	110.90	126.98	30.24	11.65	337.08	175.13	284.50	0	180.91	159.36	198.50	175.90	130.04	34.54	34.04	20.48	0	0	122.02	128.26	404.05	0	92.87	390.20	306.27	56.55	170.31	138.24	155.62	1084.39	51.19	149.97	735.75	1069.65	62.00	0.79	52.70	507.52	40.43	33.95	21.83	25.12	104.64	156.10	0	84.64	411.95	1601.19	346.74	139.59	168.46	94.04	17.20	10.64	19.88	13.28	663.68	236.40	0	2.42	868.20	3.27	177.34	345.24	134.09	58.23	138.62	28.58	46.72	0	487.72	0	109.48	10.38	65.84	33.30	82.54	0	45.46	13.40	1546.14	456.07	416.89	1155.76	378.39	0	21.92	5.15	103.24	222.73	181.49	9.06	2.22	18.92	13.59	48.98	0	185.61	201.88	178.84	147.13	2658.54	1571.11	218.46	159.68	57.75	168.95	102.16	44.92	42.86	403.13	307.76	41.54	432.72	0	21.22	156.79	119.30	4.54	0	1.70	2865.56	2327.59	2331.50	153.19	45.82	5468.53	0	0	4100.16	0.01	70.85	139.05	101.83	37.84	5.26	0.07	1502.63	1296.69	263.43	38.48	0.24	1715.06	254.31	32.40	114.00	12.90	29.60	101.04	37.82	141.55	131.74	0	174.87	370.89	342.03	240.63	41.59	47.58	18.53	46.29	273.94	129.86	62.84	148.58	1.10	0	2.06	24.13	12.35	0.95	0	0	0	102.80	45.01	11.87	35.83	0	395.08	35.55	27.85	541.63	619.24	51.55	22.18	1.17	5.18	60.96	7.75	95.08	101.92	10.14	0	0	6.19	0.21	3.74	707.25	0.36	12.66	21.23	0.04	132.96	0	161.26	217.88	7.44	6.30	2.59	78.12	0.62	0	0	0.35	120.06	105.86	828.62	587.68	19.01	200.39	25.44	105.17	50.90	108.85	69.39	48.69	215.52	233.35	225.93	34.17	61.67	138.49	363.81	324.30	345.71	11.94	446.90	0	84.66	1.06	21.74	0	48.07	15.86	5.68	5.75	591.47	89.79	100.26	265.44	157.62	0.92	989.59	1303.42	15.11	141.91	117.34	119.51	0	85.86	120.14	1133.29	1141.49	995.85	165.83	43.43	106.31	160.54	83.73	53.51	5.32	0	0	0	0	0	0	0	0
S0732	60.50	26.07	36.34	269.44	63.92	0	54.37	176.51	5.31	0	68.12	15.18	13.15	23.90	1591.98	0	110.08	0	481.12	195.69	223.80	104.13	25.35	115.05	2694.39	106.14	0	0	122.19	39.33	82.32	37.25	0	0	989.22	229.93	130.70	192.48	129.45	298.48	300.62	41.60	1089.88	115.44	1052.34	21.12	0	109.30	345.27	215.48	897.74	141.00	0	1.65	0	172.40	172.35	1161.85	182.32	217.69	0	0	28.13	14.11	9.61	73.02	43.28	201.27	117.13	180.44	0	45.29	34.53	30.40	211.60	224.89	54.65	36.99	1517.11	609.62	476.11	564.72	602.04	517.34	412.87	241.50	145.49	49.60	30.64	138.79	412.08	401.38	306.60	301.95	545.03	0	258.55	195.69	0	91.54	137.19	114.70	61.34	83.67	186.79	0	12.43	530.01	528.95	49.26	7244.66	31.87	3460.04	139.86	13.96	130.61	2060.00	54.08	0	0	54.02	126.63	6.73	49.61	0	17.24	365.87	67.52	94.59	2173.27	265.27	179.62	77.79	127.21	52.53	0	0	0	0	185.78	0	121.74	123.62	5.80	14.33	405.45	76.77	785.70	177.78	41.58	7.24	0	230.18	80.51	0	174.08	0	96.93	461.27	118.79	0	29.35	8.30	6.87	1168.57	230.93	20.22	525.64	0	470.22	532.32	316.22	0	200.47	0	55.40	1.53	20.07	127.49	71.42	109.08	27.90	98.29	0	85.58	93.57	58.13	155.99	34.37	162.84	147.11	58.59	74.27	591.73	75.43	258.10	17.58	0	165.35	2254.22	1137.52	1137.43	221.00	18.53	167.35	6.62	66.03	2.70	0	32.17	74.82	953.36	0	154.11	5595.10	132.29	2674.43	265.44	181.94	31.70	0	438.56	102.05	28.61	0	0	0	777.25	726.40	806.12	25.51	493.72	2434.10	2258.96	29.12	520.81	152.24	80.26	389.87	1892.70	0	0	289.48	212.94	39.79	252.56	230.88	235.45	172.65	49.37	57.19	1097.07	1094.80	132.78	335.02	3757.93	6.99	3737.69	499.93	140.70	60.43	0	9.55	236.74	0	41.95	43.28	173.85	80.89	54.29	404.55	0	0	163.70	7305.79	710.93	524.19	46.80	238.71	0	341.49	225.32	0	0	181.94	0	47.74	307.43	10.22	80.64	7.64	57.26	100.66	81.76	633.09	55.32	6.68	80.42	204.45	54.67	1453.29	261.89	22.18	1155.83	0	155.57	2059.43	2142.40	13.77	39.00	895.91	0	465.86	22.33	415.96	517.59	29.84	148.11	0	37.76	118.12	706.08	64.40	0	0	29.60	80.93	0	6.63	709.87	33.14	6.63	717.53	437.56	53.69	0	132.21	239.51	157.18	2.38	93.86	507.16	201.90	0	201.41	3.16	116.96	124.31	419.82	1.17	339.30	30.17	0	25.38	0	0	40.70	28.43	52.97	30.52	66.57	373.18	303.18	95.07	805.77	27.18	1250.23	164.07	926.74	0.32	232.51	0	0	0	60.20	0	0	0	47.29	0	325.85	0	260.23	2636.04	2438.83	0	284.63	296.15	135.27	206.28	80.25	88.49	60.84	197.19	0	10.77	15.08	0	164.77	375.79	72.40	5.49	32.83	444.33	124.55	11.95	255.06	235.41	14.72	48.11	297.96	75.34	1834.19	63.10	320.22	443.02	44.63	0	25.60	135.70	14.53	3.74	120.28	127.28	21.88	116.76	116.76	0	43.61	199.59	309.47	0	11.58	54.65	174.31	275.58	29.92	8.21	1067.11	10.70	0	219.14	333.18	118.69	547.92	29.39	625.30	77.99	0	0	148.14	0	13.66	2038.12	590.95	7.64	0	29.51	29.68	3925.17	983.14	0	0	0	85.63	147.95	591.14	85.73	26.67	390.42	0	392.38	250.24	399.45	251.34	71.42	49.47	25.29	0	47.46	0	292.95	354.34	421.17	62.29	453.49	602.92	210.11	646.71	438.27	273.57	444.56	107.47	295.53	253.92	0	373.51	25.65	261.61	358.72	277.45	51.35	188.73	197.84	56.14	163.89	668.23	0	251.20	31.28	0	152.29	250.40	8.78	56.00	110.10	154.31	314.86	265.29	70.75	324.28	100.28	616.20	5573.30	781.82	0	0	0	0	46.56	441.89	69.93	109.95	94.12	384.72	14.41	355.05	172.82	528.37	2.89	0	0	358.31	372.53	501.96	176.68	5300.79	941.56	241.32	51.65	1247.53	6.81	0	226.14	53.12	568.01	41.80	0.20	229.30	106.62	0	122.81	44.11	126.45	18.82	120.81	632.35	239.91	207.99	171.41	1194.92	64.67	166.83	1241.08	175.43	146.06	58.24	41.94	154.58	41.94	123.30	560.54	79.70	79.70	96.64	590.36	756.99	230.46	243.62	24.65	176.40	594.76	594.74	498.64	204.15	34.81	0	271.37	984.76	427.51	185.61	180.61	298.85	203.50	2.43	0	407.97	149.28	16.20	13618.03	1871.35	0	53.17	1346.73	71.67	1389.93	152.62	0	50.85	323.81	123.90	103.67	332.60	84.49	75.97	56.95	128.26	83.46	199.65	199.65	0	312.13	230.37	98.58	91.73	229.51	53.74	501.72	18.08	0	13.52	476.40	38.50	114.62	233.17	268.01	235.53	97.71	94.30	196.61	183.55	683.94	389.10	0	66.48	23.88	232.98	203.36	0	674.59	0	206.80	63.70	415.84	387.96	101.54	15.08	183.23	12.53	106.29	106.31	64.78	42.71	178.14	0	44.97	301.26	0	11.74	55.19	295.95	308.26	310.26	23.38	465.18	0	484.41	130.72	7.71	110.93	1821.42	101.02	425.05	467.77	5569.44	485.66	542.62	928.64	0	560.18	209.96	141.38	0	101.80	0	14.89	208.81	384.22	43.80	128.85	280.28	267.27	146.10	87.31	132.30	0	573.05	93.95	179.30	168.41	171.77	96.13	81.96	161.50	23.61	76.99	556.94	7901.83	809.20	434.78	137.39	136.63	375.88	312.27	0	161.62	216.89	0	278.49	0	63.49	0	30.75	555.06	7.17	7.18	0	97.82	144.27	434.70	145.96	64.97	191.59	88.58	165.98	0	91.74	230.66	92.22	115.09	2222.84	1257.25	119.58	266.15	22.40	95.83	68.96	631.93	120.10	65.63	0	0	0.31	17.51	0	2.41	72.59	0	121.58	154.70	147.80	51.69	37.52	757.79	1264.08	26.08	351.20	129.12	184.06	1893.09	1376.33	1405.92	828.78	184.47	624.05	0	127.63	73.62	0	192.56	451.50	0	39.56	220.18	17.23	1417.14	169.42	0	0	73.64	305.73	0	140.10	146.86	360.69	429.04	533.45	956.81	283.26	0	0	332.70	318.61	85.63	101.74	124.26	28.13	161.96	114.52	466.85	454.22	240.76	70.64	824.52	541.40	63.75	283.61	244.91	189.62	0	170.62	67.71	271.72	36.30	0	3782.04	3.26	0	92.41	0	254.28	0.73	114.77	88.55	166.13	128.26	834.92	366.59	0	376.67	11.72	211.64	98.75	105.91	52.15	60.99	27.26	0	991.53	47.16	0	300.83	142.63	11.75	0	258.70	29.37	551.80	707.33	718.00	68.96	420.45	96.77	434.68	111.71	33.22	16.95	285.57	12872.79	101.07	313.27	144.94	0	65.88	33.47	0	61.17	348.18	902.08	6.43	47.59	85.42	40.88	0	279.19	104.75	2.87	92.08	22.68	161.20	70.63	2433.91	1854.42	437.98	0	8707.92	77.47	6169.18	568.87	0	20.27	60.63	61.65	0	395.18	395.13	122.10	71.02	345.64	390.56	212.06	11.81	90.18	49.05	130.49	533.96	265.83	89.59	0	271.93	44.85	106.28	525.34	130.69	0	29.14	77.76	14.95	84.71	80.30	600.25	274.34	46.02	430.50	104.89	60.17	145.68	43.76	1793.66	110.37	126.39	232.75	17.32	259.90	0	171.64	79.01	76.59	65.75	0	218.55	163.94	0	97.96	311.19	186.25	19.91	520.99	36.07	292.33	89.94	221.61	230.18	219.41	173.80	0	0	116.17	0	7.68	219.51	496.81	184.07	22.77	52.51	28.17	798.26	478.32	288.26	128.70	42.24	175.97	207.35	0	86.14	37.80	18.83	92.67	102.62	103.62	0	299.90	153.70	213.39	63.03	0	63.83	21.34	2.23	0	0	0	0	155.44	355.61	343.72	165.55	198.47	186.22	192.39	226.71	159.53	143.10	98.41	12.55	41.25	255.15	161.04	165.49	93.78	1078.07	1078.91	116.20	166.92	58.84	324.52	56.98	197.67	36.39	45.95	102.05	501.14	185.76	6.34	26.19	121.76	4.87	118.24	197.31	181.98	27.72	2377.95	365.50	353.10	194.92	121.95	1946.22	1262.88	1105.07	0	136.40	322.04	282.70	194.38	17.26	255.77	16.04	369.28	359.59	0	161.44	1139.75	498.17	40.31	196.84	222.28	91.28	434.67	1347.91	75.44	0	0	0	0.57	472.96	314.11	28.29	210.12	0	17.14	9.33	0	1776.72	0	689.41	765.71	0	20.23	180.89	7.39	69.15	51.45	101.20	106.85	29.15	11.68	36.12	4.21	261.09	0	16.72	18.29	0	116.93	204.45	90.38	1332.42	4569.45	496.07	2852.38	0	41.51	2.85	49.08	93.42	102.62	62.61	0	64.03	145.98	120.15	8.08	1432.25	857.32	988.03	431.86	109.13	102.95	31.19	14.11	966.48	34.17	128.20	2236.71	0	1169.32	28.27	115.83	0	220.57	74.84	41.58	10.29	72.06	700.76	383.82	561.34	0	161.28	49.12	535.60	222.04	31.18	132.55	91.82	40.49	0	32.98	8971.70	72.98	84.69	56.62	79.30	37.37	85.23	273.55	102.74	0	6.95	15.33	25.46	1676.81	1723.10	48.64	490.92	93.33	5.65	127.13	1348.28	114.03	0	537.86	422.61	1108.49	266.42	34.02	90.90	131.26	132.71	0	124.61	205.77	0	60.65	5.41	318.93	11.67	111.59	202.41	113.47	113.14	121.26	72.29	244.84	135.97	157.32	1.66	2324.36	2317.88	88.62	620.87	4.15	270.47	173.07	91.42	0	193.78	37.21	235.77	194.16	0	0	120.30	63.68	63.22	40.92	87.33	98.83	838.99	15.49	8.85	176.04	76.85	58.58	0	136.46	0	42.68	61.82	67.39	66.12	89.51	100.63	311.19	0	77.49	86.60	41.74	0	49.64	1107.06	43.34	4488.45	107.71	186.95	135.67	23.74	625.38	139.27	84.65	1146.33	72.69	680.76	187.16	32.34	0	94.93	55.59	176.86	308.79	82.27	58.76	0	3083.26	51.11	0	167.04	165.87	215.04	3077.69	0	42.54	69.45	60.74	323.80	178.02	70.52	77.72	540.25	79.38	133.31	130.32	143.76	1723.57	1723.57	16.71	164.36	0	0	362.40	28.15	468.47	0	20451.86	0	722.50	96.42	0	5123.19	67.11	0	0	38.09	219.94	0	15.23	104.52	5.40	95.51	136.28	34.27	7.42	155.22	7.42	2640.67	151.40	125.72	140.04	270.20	153.97	1868.09	192.02	31.17	159.07	292.60	269.31	32.36	7.30	81.85	381.72	5.95	419.46	111.54	27.19	174.89	29.19	0	108.03	0	0	989.31	78.88	272.61	86.83	85.11	306.99	297.98	78.17	17436.26	7.38	0	653.55	105.76	0	0	1949.20	252.89	965.76	358.61	88.09	43.32	165.63	27.04	76.35	274.82	129.64	0	314.25	70.13	12064.98	7.14	28.54	31.32	62.00	31.99	121.04	109.62	3401.04	210.83	1011.16	0	81.45	0	0	271.73	129.11	104.31	95.73	133.58	353.46	109.35	251.07	102.37	67.67	59.83	80.22	0	42.66	868.18	85.38	44.55	771.21	16.75	115.81	668.07	74.76	262.12	0.81	866.28	43.67	112.29	44.12	171.40	4367.47	37.99	62.25	334.50	283.58	8.34	0	3.99	0	371.76	4.38	83.93	240.79	4110.75	87.33	482.96	463.41	893.63	3303.70	328.61	329.62	418.43	318.99	4354.38	0	165.13	377.82	0	184.42	0	14.85	8.56	82.01	79.07	189.77	119.75	0	39.58	17.91	126.80	0	419.63	136.10	3086.29	60.00	234.70	117.80	0	0	0	22.87	0	6083.54	867.74	6.38	629.71	0	32.65	45.12	0	0	9.91	0	262.80	271.79	99.67	70.17	68.31	88.37	9.73	10.35	84.68	717.29	76.30	753.99	0	0	444.67	128.29	236.36	248.94	74.01	73.36	61.66	62.38	15.40	737.47	291.27	702.87	126.67	118.94	8.99	1422.32	0	15.84	38.37	118.17	91.40	0	209.16	492.50	172.29	80.90	290.67	138.84	34.44	325.46	129.98	0	24.90	28.52	0	0	6.13	1.91	299.43	37.20	0	0	629.72	146.85	0	178.25	0	75.81	111.79	249.61	0	44.67	115.76	38.09	22.70	395.96	0	0	0	161.70	204.04	31.54	0	176.08	209.73	74.48	59.79	0	53.01	0	92.54	25.93	27.01	52.00	53.95	48.71	10.64	60.12	1703.84	54.74	0	0	34.70	22.08	97.19	392.13	165.66	8.53	183.87	70.39	0	1006.10	195.86	58.23	102.11	397.12	104.45	197.38	25.66	229.92	405.46	191.85	26.03	107.65	197.03	278.51	187.94	30.65	27.28	67.68	33.59	354.74	12.28	0	244.95	623.04	46.76	8.60	592.23	21.75	10.35	262.10	2286.20	93.43	45.62	56.83	15.24	238.46	569.18	331.57	319.87	0	0	91.08	61.54	82.09	50.96	494.31	19.89	13.18	13.27	20.94	0	1.81	517.93	221.53	34.37	59.11	246.34	49.07	6.03	71.92	60.03	45.71	98.12	14.27	75.92	75.93	0	4.37	0	0	9.39	102.66	0	56.32	24.97	0	62.98	13.61	212.36	244.04	185.49	0	29.02	26.40	62.58	44.52	95.69	25.51	102.77	239.69	17.97	34.97	103.98	53.38	348.11	61.74	85.98	324.68	81.57	73.27	138.93	197.88	73.28	0	55.70	38.36	2.90	268.51	91.50	213.66	5.41	4.03	38.42	3.80	47.15	197.90	10.86	533.24	552.64	151.30	0	435.80	99.83	54.09	524.84	0	0.36	218.08	216.65	127.38	67.56	59.05	114.69	132.17	139.67	137.36	123.52	282.83	236.06	52.66	63.35	8181.63	109.95	7975.41	64.08	421.62	524.02	0	0	267.18	4396.60	58.96	2252.94	29.04	0	285.47	75.59	294.87	165.61	223.09	21.18	5011.50	50.16	147.98	1.44	31.31	779.68	16.67	88.51	48.73	1279.87	41.86	324.89	29.58	7.47	520.44	576.50	201.52	364.43	9.94	22.61	6.30	24.66	3.58	153.34	116.42	10.81	107.49	93.55	176.34	171.23	0	73.95	0	4.24	58.72	36.54	481.42	29.20	0.65	0	106.98	657.56	64.05	382.62	98.92	34.51	507.98	15.98	1.36	172.78	83.86	17.67	10.95	0	39.49	19.35	3.92	18.84	0	70.82	618.93	34.57	11.80	623.97	178.02	280.30	132.39	159.65	54.05	0.13	21.20	125.51	68.63	236.33	59.33	12.51	634.36	204.46	0	39.26	47.40	46.22	372.72	128.52	0	48.71	5.21	141.67	1198.78	56.17	71.66	67.93	29394.85	5693.84	15.54	24.41	8.66	66.84	26.85	1366.85	0	116.72	95.14	127.07	54.43	15.75	14.19	488.09	67.24	39.71	508.32	3.46	3280.61	0	14.90	1370.53	65.55	216.34	0	727.38	0	54.16	16.61	27.30	133.45	15.32	4456.85	1887.24	361.79	1860.32	22.53	3.92	398.40	0	4.37	6.84	172.25	206.78	283.86	25.48	7.51	34.57	54.79	311.56	19.06	35.24	70.57	0	128.09	2556.05	370.16	220.18	197.34	84.87	19.30	43.34	105.73	33.47	47.97	21.97	55.03	5566.01	20.01	4.70	11.96	10.72	97.86	30.87	201.16	66.27	424.02	1224.51	33.61	52.39	0	115.94	173.24	90.93	68.99	597.58	803.17	330.95	0	0	528.65	74.00	0	23.57	80.95	0	400.36	311.08	313.06	226.75	76.41	35.98	12.21	23.92	121.20	0	173.48	731.20	89.32	24.23	12.27	149.09	21.41	234.98	221.43	221.84	121.52	115.36	65.10	118.23	0	0	65.71	39.19	24.54	26.36	243.67	231.29	22.18	41.71	1.13	22.24	0	19.15	15.63	71.42	80.95	101.26	92.41	29.20	18.71	11.07	4.87	0	9.35	80.43	0	289.45	12.83	102.09	4916.22	0	46.11	63.64	28.36	172.85	51.13	79.53	35.22	4.78	1.53	48.93	710.52	1964.67	31.67	59.93	30.46	90.90	12.65	0	139.01	29.94	0	0	62.34	39.13	0	145.55	83.17	302.42	62.68	9.99	154.90	25833.12	3.03	73.37	17.23	0	0	1126.50	306.69	6.46	1298.61	137.58	751.89	43.37	528.24	3059.58	0	440.17	117.47	102.17	284.86	0	265.85	0	1.54	29.22	6.18	11.13	731.05	434.03	5.74	16.41	2922.94	1.55	840.66	60.02	0	0	686.89	303.44	4.22	127.08	10.13	9.62	29.41	2.18	12.90	12.51	0	66.49	124.88	30.96	0.21	13.01	94.32	71.66	71.19	0.72	95.80	90.33	0	24.96	38.45	24.48	8.60	0	46.39	2.50	136.33	118.23	1081.91	7.88	266.66	60.77	12.42	41.98	42.29	14.59	220.67	86.93	41.90	0	143.87	43.72	0	87.03	0	54.73	11.99	177.78	201.88	16.44	34.82	3.68	107.58	143.97	4.35	9.62	64.77	52.75	35.82	63.64	3.37	1268.97	429.58	315.72	80.94	13.07	77.77	176.15	0	484.08	173.84	74.05	508.98	578.58	18.18	11.77	10.44	113.99	2541.60	25.80	63.40	0	149.46	6.90	1768.66	82.31	0	98.03	0	26.71	48.92	3.80	0	30.54	22.04	301.69	5.19	41.42	57.65	955.79	928.50	176.97	8.01	38.85	21.27	124.83	26.51	47.85	18.15	73.92	392.69	28.90	22.91	624.43	70.18	504.04	24.90	19.28	11.57	0	0	0	1811.82	351.53	219.79	120.40	2106.05	85.31	48.70	181.80	353.40	0	26.61	128.67	577.18	10.81	510.80	0	160.43	27.12	806.32	0	46.40	87.28	0.33	1838.85	2.38	1888.88	548.06	304.95	44.19	447.90	100.17	146.51	23.53	0.28	143.59	6.64	2.48	2.48	2.35	115.97	2.70	4.85	223.52	93.02	15.52	74.74	178.22	101.74	0.12	148.29	75.69	81.90	252.62	267.74	578.89	0	449.41	454.46	103.53	104.93	1242.18	13.31	15.26	80.58	15.22	75.42	29.35	95.69	227.10	12.55	119.05	83.18	201.43	1.91	0	273.30	60.34	64.03	213.36	283.06	221.15	152.69	35.25	18.26	32.77	53.70	54.77	34.13	11.58	0	304.72	1714.90	8.69	50.15	66.41	64.40	571.82	555.83	224.05	60.51	116.86	976.86	100.01	393.78	0	25.29	21.07	0	0	317.69	53.19	216.75	31.86	640.75	2.47	0	116.28	5.80	72.50	259.67	0	0	230.32	271.77	139.27	76.38	77.72	0.51	0	111.74	28.50	0	0.33	21.96	50.13	98.55	21.13	19.96	91.55	62.03	24.41	0	72.66	48.16	157.38	427.80	0	118.98	109.75	40.04	99.16	107.15	0	0	211.79	189.30	0	102.69	2.27	45.82	6.84	21.69	15.72	73.65	0	195.40	79.57	0	551.74	117.82	1.18	0	202.29	200.76	2.27	1.84	10.46	2.48	0	0	3.66	0.08	135.06	568.58	575.60	163.38	68.05	289.61	1202.92	0	1356.77	13.17	102.62	8.04	120.28	124.60	0	168.32	0	62.20	180.31	160.33	124.06	0	11.13	3577.89	33.60	0	30.26	0	86.05	1015.23	73.92	9.38	0	0	0.90	0	0	110.96	0	1568.32	36.87	118.40	132.29	1.23	347.27	12.13	155.66	0	84.54	81.61	0	256.75	278.50	0.76	33.91	97.03	147.11	406.69	216.74	0	15.51	3.84	0	453.50	52.35	0	1028.79	0	1112.98	0	2.01	0	454.18	7.24	15.78	128.30	77.75	376.03	225.89	16.21	0	171.02	0	50.74	77.88	3.42	184.29	196.35	27.62	11.04	7.34	286.95	625.54	1.81	140.02	38.84	2241.20	510.86	0.02	420.49	162.40	51.12	1.09	0	345.49	278.43	1.97	57.28	40.83	43.15	9.21	0	175.30	149.88	84.47	48.69	29.88	34.61	29.38	160.20	261.81	0	420.72	32.20	34.75	0	34.53	193.85	423.95	61.36	490.93	211.84	0	155.64	541.72	23.52	1.90	0	169.91	51.39	5.20	12.52	644.15	403.87	25.62	48.16	28.35	191.89	1441.05	150.42	93.31	16.54	567.14	3167.49	0	260.45	471.95	30.15	215.91	256.44	74.85	0	152.11	263.19	380.04	114.51	366.34	138.25	30.55	30.14	120.33	54.02	0.71	169.24	110.91	269.35	1000.72	74.18	322.04	343.49	248.57	352.25	62.37	3848.97	9.04	601.21	81.48	44.04	6.18	121.34	117.24	13.50	503.96	349.29	152.26	53.08	67.46	418.01	257.92	62.12	153.05	20.48	250.28	256.56	279.54	80.62	1.39	284.04	1422.02	532.87	990.93	383.84	12.69	69.56	0	64.09	162.99	34.17	0.52	393.14	15.79	65.14	435.20	589.88	106.54	45.93	165.94	99.20	1.91	330.23	126.06	27.47	98.44	8.07	7.18	0	45.19	33.95	721.35	434.32	282.54	75.30	79.42	13.47	9.53	0	0	130.85	472.18	24.53	150.66	0	2049.27	1432.91	15.24	1149.91	1292.58	0	124.81	0	26.15	99.78	0	0	4.35	557.54	34.93	34.93	4.09	523.89	57.52	9.41	110.78	30.59	21.51	433.75	160.14	77.67	78.92	39.68	24.82	0	4.98	73.72	22.04	2644.37	4178.22	42.42	25.14	14.24	103.67	0	125.26	0	0	2001.29	0	1840.61	853.07	0	1562.04	551.65	180.72	93.91	265.54	5440.15	77.23	15.55	64.61	61.36	65.39	9.50	106.63	1.36	0	168.20	126.77	0	3034.07	2062.75	98.58	818.32	331.63	659.29	42.55	509.20	504.36	6.16	3.84	3.51	4.61	548.96	327.65	194.10	52.59	27.16	275.40	3354.08	3354.96	15.73	2362.94	244.73	909.10	831.02	16.71	132.09	141.45	14.63	0	94.01	5933.23	5133.40	137.57	1300.73	1215.90	35.78	10.57	315.31	475.37	529.50	511.50	20.26	7.13	1457.29	1056.09	1045.33	836.67	0	1716.18	1715.52	1459.03	1463.16	47.92	524.25	332.61	281.43	100.56	45.83	29.88	0	1203.61	301.43	52.16	10.66	228.39	0.64	438.98	398.43	320.00	108.99	207.40	224.72	245.01	82.20	344.74	176.01	112.63	115.54	211.07	3992.84	455.15	457.74	29.91	115.87	63.23	564.10	104.76	18.44	1024.22	24.93	319.06	358.90	190.78	20.39	0	239.69	324.84	0	395.78	1787.75	11.72	422.15	558.58	257.28	653.03	101.76	312.38	168.88	120.68	171.58	183.70	120.51	0	1334.33	536.44	433.54	4182.42	279.75	441.61	372.76	120.00	322.33	140.20	51.68	135.52	184.55	47.73	52.60	144.82	59.27	0.72	61.14	102.97	78.52	46.07	63.45	37.45	0	0	40.48	160.71	0	390.75	1319.73	803.01	16.58	2968.59	1427.11	1484.28	900.75	107.99	261.19	59.75	0	703.83	30.60	195.97	611.40	206.58	0	623.94	1619.05	1298.94	917.21	224.36	155.60	2.99	35.35	98.29	640.93	30.19	178.08	0	495.46	573.18	5.06	53.92	2338.99	62.51	567.20	1716.82	693.31	730.20	128.45	33.58	99.36	129.36	66.72	29.85	0	216.38	29.66	156.87	153.91	184.50	296.27	349.61	227.34	152.11	0	30.81	0.50	3.91	63.49	338.48	88.89	0	0	1095.76	3089.65	3568.21	1788.50	377.60	0	428.71	37.18	0	14.72	194.94	461.47	5.43	0	292.00	59.62	0	124.70	189.09	40.60	133.26	0	0	21.62	67.84	743.12	387.96	33.59	55.25	16.38	1059.87	43.52	747.77	0	263.32	143.91	39.45	359.75	1070.91	143.90	12.46	11.73	556.52	402.92	134.51	78.41	0.81	0	18.54	65.68	61.33	525.33	2411.05	733.78	38.83	8.79	0	0	0	109.16	32.17	8.56	29.17	156.38	760.97	129.41	46.45	112.34	24.80	202.06	122.08	144.28	0	34.88	1291.13	1947.14	1517.84	64.84	27.80	1001.21	415.94	23.04	1549.78	1164.22	185.61	208.08	165.35	127.78	210.43	0	48.04	127.97	133.94	75.90	223.59	217.00	254.77	52.90	0	79.61	84.69	2.31	39.66	490.71	504.14	0	1293.15	391.43	180.30	64.98	723.73	250.79	172.34	37.64	17.08	123.22	69.40	1463.02	1283.09	88.10	230.85	23.52	1524.76	810.84	42.65	0	0	137.69	136.19	709.38	32.39	117.66	674.96	38.17	0	28.92	370.58	27.07	0.23	1916.56	282.61	55.40	666.55	142.99	0	72.62	153.95	54.19	39.87	47.77	89.85	34.20	44.81	44.97	18.96	100.72	2.16	4.09	18.28	4.67	597.13	400.13	184.32	36.81	0	376.67	119.11	65.45	117.48	0	0	0	0	1008.27	0	66.91	104.15	788.80	1038.25	22.77	1953.23	1348.30	1346.96	129.17	84.47	1681.04	713.81	651.70	1196.35	530.33	124.69	37.36	1.70	61.51	3189.14	559.70	153.52	121.77	46.93	11.75	31.37	25.49	35.86	262.52	2202.79	721.41	26.27	1393.83	25.46	1252.17	286.23	92.74	414.82	0	0	15.20	28.77	236.70	12.21	2154.74	336.55	2271.95	18.96	0	86.69	32.18	6.95	19.24	188.00	184.02	112.69	1382.81	1188.51	9.06	41.62	27.27	122.43	26.87	646.50	10.00	0	177.14	125.66	676.63	667.14	1444.17	123.46	99.31	198.25	151.07	210.95	27.81	485.74	431.16	238.02	5.55	71.09	174.50	116.60	520.13	364.54	0	3807.95	0	290.83	2.37	430.15	196.52	213.63	224.20	25.63	0	8.61	129.49	18.72	0	3643.37	2490.99	892.80	76.53	912.70	99.89	411.31	329.05	0	1067.82	1257.97	567.26	547.87	35.18	91.49	39.90	560.03	613.74	1039.98	15.28	203.98	353.38	0	17.60	15.20	257.25	251.68	37.24	213.65	135.08	897.32	177.93	183.76	798.50	272.88	120.89	822.22	736.50	221.01	121.20	3.98	768.28	469.52	202.76	11.77	549.35	1145.10	790.10	91.49	3.37	248.91	0	15.84	50.96	25.12	5218.63	7414.77	6840.31	7101.74	5504.65	2929.94	2874.88	1293.27
S0733	566.32	83.16	320.59	700.72	775.69	24.69	798.39	0	0	16.66	145.67	168.43	529.77	529.05	4715.56	578.04	0	25.56	2748.76	457.55	245.55	418.71	612.64	0	8446.09	1203.89	0	126.76	893.48	135.22	885.61	306.30	0	197.76	4152.56	1175.97	2731.36	602.89	2736.27	776.41	48.20	611.40	3388.61	876.85	3451.29	218.35	733.36	971.91	9.65	0	5946.63	0	1447.59	770.16	652.82	1416.75	1309.93	6701.11	225.92	67.23	35.55	1346.02	305.34	27.97	747.35	0	591.97	615.83	745.62	343.63	120.94	266.48	1222.89	456.05	485.88	0	0	407.42	3118.92	559.18	2553.03	289.09	428.06	0	0	206.54	106.66	0	0	258.43	586.61	1564.61	895.65	129.81	2053.38	0	0	0	0	0	836.05	179.53	144.19	249.18	344.43	0	106.66	2752.97	2551.47	281.66	25974.23	268.20	14002.35	631.70	206.12	459.40	14564.46	178.09	654.01	0	98.98	514.02	40.77	252.90	1620.04	7.10	882.59	421.63	1338.82	4569.08	2433.92	526.43	311.71	223.83	338.03	50.51	6.27	0	1093.70	2910.80	528.77	730.57	709.39	109.47	87.07	515.99	418.81	2394.84	369.46	223.40	70.34	267.67	0	139.37	93.70	220.52	177.68	128.91	3665.09	895.10	892.00	313.46	77.60	143.16	5050.52	3115.91	944.89	668.24	758.03	652.36	0	302.15	462.65	455.26	0	299.10	116.97	13.17	0	584.86	646.22	167.43	68.95	66.14	715.57	344.16	278.75	1009.54	85.87	609.62	918.21	9.14	242.70	3855.47	53.95	361.85	69.78	20.99	0	13599.10	7034.28	6823.62	698.11	114.70	496.42	93.82	215.69	32.49	47.81	53.56	185.83	3313.47	114.60	1205.79	21291.32	429.57	10609.47	112.93	129.06	35.55	426.60	2727.03	345.81	91.85	96.09	788.23	75.64	2299.66	0	0	110.55	0	0	7042.14	77.81	1724.84	86.49	109.38	2489.28	7062.23	0	584.62	2135.42	562.94	148.48	2389.25	1220.52	2474.34	0	283.70	344.89	4688.26	4677.59	72.99	0	6856.06	0	6834.60	335.51	1081.60	0	30.70	229.67	526.67	147.69	168.16	177.54	368.95	555.70	18.72	1204.02	0	0	0	25241.99	1981.82	8.10	141.61	454.88	202.76	452.55	391.75	45.66	0	708.31	200.53	0	902.07	226.81	486.99	0	533.72	242.87	464.96	638.48	467.99	562.65	997.00	733.21	326.29	7434.60	706.61	146.56	546.59	37.04	928.39	4177.28	4136.70	0	117.42	1538.61	2903.93	2799.85	1871.02	84.07	2544.02	315.63	1400.42	2122.57	242.72	675.51	1922.60	113.37	613.13	0	339.43	380.37	419.78	238.69	1684.04	145.86	136.28	1665.19	1076.81	184.40	1626.64	1282.18	517.89	1158.10	6412.56	442.18	5652.22	2508.30	223.56	2479.66	76.90	296.56	1198.25	1552.68	3.90	561.73	3.82	753.77	227.60	0	272.42	135.87	89.91	568.20	585.68	508.14	1097.99	0	657.77	4146.67	274.19	5068.95	303.96	3573.23	40.83	261.66	357.78	77.01	274.44	7.57	10.68	328.81	432.65	345.04	0	346.28	347.35	376.24	10581.33	14078.49	0	359.78	1830.93	237.17	927.88	1045.35	401.45	343.91	220.21	1026.14	461.00	748.25	138.58	131.44	1717.95	240.76	299.44	22.71	1446.01	230.34	0	0	1049.85	0	133.79	1136.75	264.51	0	151.39	640.81	3775.79	1098.34	129.83	0	453.37	742.97	840.41	256.75	0	147.64	131.89	0	72.14	298.27	200.09	2642.74	118.21	137.73	194.92	1484.41	6559.59	268.43	7.09	5599.54	15.59	4653.09	642.99	702.19	184.71	324.06	116.35	637.58	0	0	397.96	134.62	164.29	10.57	5394.78	1364.99	289.92	0	235.78	181.19	21949.05	3310.17	1422.70	359.21	140.21	184.40	113.62	937.12	2526.41	353.42	189.50	374.11	0	219.70	376.50	292.00	596.38	170.84	1993.36	295.54	513.47	211.01	556.58	822.36	1171.32	242.06	227.81	3811.02	1656.91	1042.46	0	0	2592.37	710.62	357.73	385.80	104.48	2364.09	658.69	337.78	895.40	561.23	719.77	415.51	280.32	0	1023.04	2737.20	1425.76	1753.88	54.77	131.47	327.77	755.09	215.42	1152.86	3841.52	861.67	215.24	695.40	260.78	1211.81	167.73	300.72	8565.20	5946.98	4090.48	275.48	244.81	170.05	494.13	1039.73	84.79	438.74	0	386.83	113.77	449.14	752.84	717.40	114.68	105.02	461.49	0	655.26	0	3515.92	23170.54	5269.23	0	0	2116.55	162.29	117.93	95.56	0	424.01	254.73	66.18	0	431.41	448.22	147.25	195.05	0	16.73	347.59	2054.20	366.06	330.45	359.08	0	635.77	636.41	4602.78	0	0	263.73	306.97	350.84	0	24.87	1608.43	611.56	609.85	157.04	1123.09	1555.04	463.75	532.56	137.63	524.88	854.49	439.80	905.91	492.69	99.80	0	523.43	0	141.15	435.04	554.44	0	227.11	750.36	1301.28	3473.07	273.38	10.71	0	4905.96	119.78	160.03	3741.82	0	2128.38	1219.63	1444.24	286.18	0	0	254.52	0	8.12	86.68	195.82	0	0	331.29	331.29	0	911.52	907.08	0	8.70	673.81	281.22	1330.42	239.23	2105.74	9.23	768.60	32.24	18.47	604.39	612.66	28.96	0	517.04	529.25	339.44	0	2746.31	333.79	8.09	386.90	0	199.94	850.91	755.84	351.01	144.53	146.79	18.43	0	474.66	100.64	107.07	0	936.34	875.21	736.25	536.89	719.16	724.67	78.64	610.06	510.09	94.12	91.83	192.07	489.63	477.97	299.21	914.13	178.96	782.76	435.32	54.58	289.63	0	135.90	0	5848.20	8689.43	5886.98	5085.10	1746.37	0	1352.07	284.36	140.15	324.25	224.28	275.81	164.80	384.04	382.85	253.97	141.23	411.86	536.44	28.74	39.85	160.14	1758.80	0	208.22	363.37	935.00	758.65	105.57	77.17	52.07	531.92	549.08	1014.50	1505.53	231.45	1202.41	397.43	133.14	513.74	0	0	76.83	309.51	175.00	244.54	490.69	1897.53	815.78	19.61	0	72.77	72.78	308.63	0	300.92	373.36	183.44	257.40	243.23	226.06	485.61	99.73	444.94	383.68	361.76	336.23	4924.27	2389.61	6.09	398.16	8.54	51.78	51.78	1014.71	113.81	313.47	198.91	179.76	210.03	0	313.26	23.26	0	0	227.79	209.02	222.43	256.96	13.81	0	5641.41	13.46	2270.45	808.69	351.96	6532.44	4693.78	4670.61	1524.61	0	1467.41	0	420.26	234.61	0	145.41	372.72	233.49	170.49	354.32	19.47	2262.71	198.55	125.83	186.77	124.56	294.24	229.62	249.25	695.70	1288.15	1419.46	818.09	647.34	0	245.36	0	0	0	12.14	22.93	194.51	0	709.98	149.77	100.86	39.06	82.39	141.12	279.04	13.82	861.22	0	0	43.97	0	242.20	23.74	265.26	229.55	301.73	16526.13	74.04	325.01	179.97	163.59	2057.42	302.47	1039.95	372.82	204.43	495.69	803.54	0	134.08	1913.50	1899.02	410.52	0	158.31	149.22	41.52	194.56	101.48	0	60.48	105.62	108.76	227.47	202.23	453.78	610.50	1907.68	293.72	1125.15	1148.38	1139.17	0	25.27	1258.80	377.17	80.11	57.26	576.02	18295.27	119.99	453.15	66.18	0	302.05	165.65	112.57	3982.15	425.90	397.15	0	189.49	35.30	220.79	212.00	137.71	182.75	49.36	142.09	0	336.23	214.49	861.48	499.57	125.61	142.67	57183.68	77.30	37372.83	272.31	0.56	148.61	80.29	101.82	141.80	777.49	901.27	124.72	209.21	2847.63	2850.50	266.30	34.62	68.25	116.99	225.16	0	2.48	2.09	915.81	230.01	5.96	213.90	0	0	260.80	141.99	2544.48	2507.88	308.84	142.35	456.48	0	1493.48	429.23	204.51	342.84	807.50	104.11	85.44	319.31	135.18	479.65	213.65	849.48	489.42	232.60	230.54	0	0	228.98	0	241.23	118.40	125.54	1209.65	0	0	0	41.73	8048.45	34.99	382.80	379.23	462.06	2113.31	257.37	0	132.94	170.54	8.62	4.04	90.56	559.00	4.39	8.14	8.12	428.18	0	266.26	177.39	191.51	52.71	932.07	561.41	747.81	348.36	0	71.82	99.42	145.70	151.89	332.06	85.02	148.35	107.47	245.44	117.65	261.83	23.25	0	93.76	52.75	0	0.44	898.17	0	402.26	50.97	111.84	111.25	7.78	141.53	0	190.32	435.09	6.08	332.35	465.13	432.64	27.00	588.15	607.96	33.02	221.99	95.34	557.89	16.32	304.57	5.04	5.29	198.03	114.56	42.72	20.87	117.77	44.88	63.04	150.41	0	198.99	42.27	2458.50	1163.14	1182.79	914.95	688.71	1993.75	3295.95	498.48	335.08	224.91	213.92	44.60	132.30	0	192.64	5.78	123.40	0	120.64	20.41	1337.24	476.14	3.24	618.45	12.74	0	2776.75	1404.03	0	445.66	73.54	6.55	26.16	348.92	767.99	92.36	117.33	115.91	146.28	0	0	8.11	1.12	1.12	215.46	193.37	38.81	71.99	21.82	24.20	4.02	2402.22	154.50	21.16	18.64	148.03	0	99.78	0	9.02	100.21	67.63	63.35	60.87	21.89	2966.78	8926.61	1978.58	2535.88	48.41	0	3.66	18.65	409.71	206.71	109.12	3.39	0	0	287.10	246.48	1133.53	522.18	744.50	0	73.56	84.67	39.87	16.31	348.42	693.41	457.36	6150.81	687.25	1258.54	94.33	6.67	0	792.81	162.09	34.37	458.67	255.82	545.68	80.29	480.88	108.47	81.04	275.92	506.14	0	0.57	137.74	232.66	631.74	0	93.73	3899.94	353.94	104.01	48.80	671.66	5.77	229.38	383.01	39.62	440.14	66.30	7.07	177.01	4225.99	5563.78	152.23	1506.55	105.05	112.15	146.08	1709.57	124.15	28.39	391.95	455.88	0	0.58	121.91	16.00	56.67	116.53	263.17	807.99	50.39	89.80	0	99.74	0	5.15	59.43	10.44	654.10	634.92	693.90	366.27	802.21	474.48	815.13	101.00	2427.10	2444.74	1044.08	861.92	100.23	148.09	154.34	152.72	50.16	89.33	57.07	229.41	5.90	35.93	31.67	1838.65	672.97	709.02	59.86	649.15	157.19	998.50	27.63	56.58	148.93	114.69	183.25	220.61	264.14	1.67	715.38	684.18	718.91	17.62	221.19	73.48	367.89	42.90	179.28	183.33	182.15	65.71	0	2581.04	64.54	3270.71	67.74	0	90.19	42.16	38.32	73.34	134.66	1233.14	172.91	597.36	364.37	108.39	53.13	89.68	148.19	75.25	145.27	91.27	5.75	523.86	1834.93	85.82	44.86	0	225.52	265.99	3779.61	1522.78	44.99	100.09	467.59	405.75	360.55	442.54	579.43	3.65	65.76	143.95	121.14	201.49	2043.31	2043.31	51.74	58.10	101.48	20.21	0	54.84	652.68	0	22268.72	0	1467.07	76.84	9.39	6266.70	140.65	0	43.87	108.66	781.66	42.00	40.11	151.88	46.61	134.19	65.42	0	19.53	568.48	19.50	4305.58	951.67	85.02	348.67	785.51	174.58	804.47	714.13	176.04	0	1686.85	1489.24	52.48	63.49	10.22	1364.71	8.95	1356.46	241.58	2.18	0	121.14	7.03	11.15	33.44	10.95	790.41	336.08	28.25	95.68	50.97	347.86	363.64	46.68	9041.31	42.97	1319.09	5653.37	127.87	107.73	11.98	2822.53	456.13	3771.30	1824.29	124.31	522.11	410.75	15.33	963.42	1155.80	541.92	201.81	18.53	274.05	7915.32	49.77	88.04	107.59	1148.46	197.68	57.77	272.02	4692.64	220.82	660.75	107.43	650.25	377.05	205.85	537.76	417.69	373.35	40.72	181.50	1224.54	174.59	246.56	228.67	278.73	387.32	569.75	105.27	35.73	850.27	0	29.37	3105.89	31.67	273.53	2507.06	20.32	800.21	12.33	580.75	62.63	722.99	69.89	1276.15	3317.65	342.03	16.87	259.87	180.07	371.64	682.49	724.39	9.72	2286.49	2206.63	74.43	56.92	2878.26	70.57	1070.18	490.44	0	3592.70	200.81	210.26	518.07	476.61	7371.48	239.29	259.89	157.46	94.70	411.27	72.81	130.33	16.88	174.51	166.88	0	477.17	43.14	19.19	47.31	151.09	25.65	803.05	953.45	2142.65	513.72	905.24	14.60	453.31	501.01	0	31.39	71.19	11508.84	1542.69	122.72	11.28	75.97	82.03	12.43	25.74	262.56	55.67	1312.38	150.98	57.27	61.87	250.94	57.15	76.20	77.50	31.44	9.09	1356.77	161.52	903.05	253.99	37.20	1110.64	184.73	629.86	719.83	49.64	47.55	569.15	82.47	114.53	1528.56	741.62	1531.79	322.83	83.43	3.81	93.96	292.22	35.61	508.53	125.74	166.04	7.97	127.31	1025.00	284.88	744.54	751.15	384.47	96.47	204.15	4563.40	182.41	66.98	28.36	1198.68	317.00	94.68	4.10	19.85	0	3.26	0	589.76	77.26	0	463.43	54.02	31.99	8.25	58.41	299.90	25.59	420.62	51.29	16.01	169.52	50.12	34.22	98.88	397.72	227.29	2.81	16.71	355.09	322.05	72.82	314.21	376.19	124.53	397.60	22.51	90.50	32.76	0	0	287.90	5.63	4.52	1622.11	36.11	181.18	879.13	26.98	16.93	173.55	34.17	0	6.55	0	2404.17	0	299.88	286.21	21.52	0	326.78	63.18	0.51	44.31	10.91	2004.96	583.42	550.06	34.44	0	967.99	490.41	112.88	102.85	70.19	54.54	34.14	17.76	16.29	47.95	2301.96	177.58	488.58	801.61	104.99	7.30	240.35	96.54	142.58	166.67	251.86	3.80	373.67	0	155.40	58.25	94.16	16.23	175.03	118.15	6.29	27.27	648.10	139.74	6.48	6.55	12.80	71.81	347.94	1040.01	137.23	36.74	208.61	497.20	39.22	50.69	1.93	1.93	73.55	267.07	138.94	167.93	153.25	39.60	104.53	125.13	0	139.22	4.44	65.23	89.71	130.77	0	55.14	2.31	220.26	46.55	95.71	67.95	31.55	69.12	166.12	0	37.76	24.41	179.17	211.64	372.32	2.47	273.20	235.80	116.88	274.37	0	552.06	17.54	6.02	3.43	44.16	508.26	8.35	186.02	52.35	78.46	139.16	0	299.49	72.21	34.64	20.08	0	136.11	500.63	73.59	0.46	463.96	0	0	9.04	321.82	69.98	187.64	11.14	16.96	62.80	1.70	68.88	0.78	0	272.61	215.64	507.14	8517.43	20.71	83.08	633.29	326.97	138.09	651.64	252.06	611.32	0	332.62	2250.63	32.23	120.73	826.00	2973.66	3.73	276.02	148.61	130.26	0	295.44	256.80	488.07	356.96	33.52	0	122.87	584.79	159.95	244.61	639.19	92.23	38.89	83.43	1492.07	34.13	29.43	0	42.45	627.87	760.81	77.94	425.60	4.44	349.13	92.26	26.20	32.88	98.37	149.94	325.50	69.05	82.91	6.54	101.71	1276.50	4.82	294.96	266.72	46.73	211.18	457.10	231.28	179.60	24.51	362.44	1561.95	50.41	762.18	87.20	84.61	1120.63	32.31	43.18	96.01	329.06	124.38	131.28	135.92	33.57	175.52	24.70	44.56	47.67	86.54	1693.09	146.44	0	1633.37	617.26	744.05	2.35	244.29	119.29	321.59	321.13	80.25	229.58	8.70	24.37	11.45	1106.82	464.49	12.96	58.33	210.10	186.90	29.21	195.52	83.45	97.53	2.86	430.95	760.76	182.93	65.97	129.43	2.52	871.75	0	31.79	0	39.58	15.90	729.68	6.90	0	313.03	141.88	69.34	7.21	0	0	76.12	14.45	135.44	0	4729.62	173.05	40.40	38.29	0	0	18.76	1972.35	5.36	111.74	30.15	247.56	359.21	0	7168.37	2951.52	0	2966.76	0	0	429.54	14.95	0	15.96	397.71	418.10	255.85	18.58	34.40	49.74	0	72.89	0	96.89	58.77	46.23	46.87	0	456.41	0	99.79	0	171.06	15.94	0	161.31	90.88	0	326.34	0	0	353.74	11.91	9.32	2079.92	30.25	203.90	0	0	0	0	135.02	299.83	243.09	125.76	41.55	1.00	0	3169.08	917.48	22.70	0	0	72.76	786.68	258.41	0	0	374.82	141.68	122.27	88.90	222.72	18.99	2.45	245.69	71.28	33.56	0	709.92	105.38	232.65	133.47	218.93	18.75	76.77	76.20	76.91	18.46	3.36	68.82	33.28	49.54	195.31	741.37	7.39	0	6.23	317.73	49.56	69.40	0	136.43	567.60	349.27	7.40	220.20	0	153.48	177.99	7.94	16.79	5.24	0	182.08	196.49	26.04	9.89	189.96	254.59	0	137.00	4326.89	165.09	9.54	0	32.88	321.97	2.06	11.35	64.73	15.73	149.70	0	490.12	1257.64	157.51	0	0	31.35	3.37	20.78	21.11	0	82.97	88.00	0	37.82	80.58	256.53	19.74	657.61	48.38	3.03	0	18526.28	212.39	313.52	28.17	22.79	183.99	80.31	291.50	0	169.76	2.33	748.85	18.87	924.66	3048.78	111.36	2379.61	29.19	14.51	1053.08	112.38	516.18	0	0	0	34.35	3.12	285.28	669.77	7.51	4.31	10203.19	0	352.08	0	29.25	148.20	362.52	0	0	399.71	126.54	158.62	132.32	22.07	56.80	15.33	15.59	0	297.72	19.48	1.07	83.17	160.00	532.17	470.29	19.21	546.26	146.12	0	770.80	438.18	44.38	2.30	19.01	8.05	5.15	329.28	123.88	693.10	32.92	176.18	155.19	234.33	155.94	151.25	152.90	1981.87	230.69	538.94	172.06	378.10	38.10	479.31	212.35	174.40	104.01	28.36	178.36	0	76.32	85.54	27.68	2.97	219.37	2.83	0.87	355.75	456.38	69.99	259.18	0	773.21	156.97	0	215.75	91.21	127.82	15.16	206.82	170.43	113.91	141.29	3.13	482.82	69.39	0.33	8.69	167.22	4046.59	16.09	589.20	164.24	100.79	54.24	0	0	3.42	16.50	207.17	117.53	0	0	52.70	0	34.65	165.96	0	72.04	64.40	171.57	153.06	39.51	0	211.04	30.44	276.32	446.76	98.46	273.59	158.81	93.31	6.32	0	156.97	0	361.75	0	328.30	247.60	0	214.67	0	1857.62	139.81	113.86	0	18199.72	0	19.75	8579.24	184.54	56.04	40.15	27.68	1156.28	2.36	3474.51	671.29	44.59	0	1643.90	22.16	169.97	244.08	0	2508.07	0	2252.86	761.76	981.59	1683.99	1214.47	927.70	0	5.47	0	6.50	0	63.43	63.99	55.25	163.52	95.50	0	0	420.24	0	13.02	382.02	60.08	0.30	156.69	0	0	465.87	164.92	439.19	0	297.85	310.57	3659.73	4134.24	2527.35	249.59	97.92	38.03	107.83	16.44	139.51	31.53	201.91	105.45	238.89	146.61	73.36	553.69	66.24	106.86	38.17	242.36	0	144.10	0	353.37	40.82	776.31	356.22	231.09	236.97	80.37	59.13	102.79	488.53	724.66	2.64	80.64	414.22	412.85	584.81	733.90	36.74	14.50	276.75	1697.31	148.54	810.21	2.63	67.89	0	92.33	256.96	0	29.38	0	7.40	485.73	412.55	0	322.36	0	0	896.08	665.94	0	682.09	622.62	943.86	444.13	0	226.47	92.66	193.36	130.38	249.56	0	20.83	1339.30	116.35	6.03	103.54	457.45	17.80	24.41	79.76	0	323.81	549.66	1084.47	702.27	981.34	788.61	70.84	94.52	15.12	25.59	414.07	908.13	110.00	364.37	458.24	45.30	0	89.54	286.77	102.11	201.26	4.04	469.65	25.25	107.21	418.98	215.75	0.51	1303.68	482.49	455.24	179.15	79.66	98.71	117.71	136.10	134.17	133.78	235.87	663.38	189.38	187.62	959.19	127.67	10.35	2548.49	641.56	2668.93	14.81	301.52	33.03	99.70	100.00	185.49	0	0	946.91	510.26	360.50	173.88	274.07	377.35	1757.77	88.54	53.92	0	140.91	0	739.96	26.89	62.64	67.84	751.99	37.51	0	220.35	14.91	194.76	1297.47	39.88	171.44	0	124.05	294.38	117.03	270.52	166.98	56.41	81.50	0	0	85.71	114.74	0	74.92	118.08	0	176.76	285.98	128.14	212.88	91.15	381.52	128.28	93.41	97.36	100.55	63.10	75.10	377.99	0	642.31	275.96	166.05	247.50	0	525.09	96.59	130.25	18.38	238.40	31.96	426.30	450.12	175.33	113.55	0	0	122.71	138.81	7.38	106.40	16.70	0	0	6849.56	198.04	0	117.20	60.92	312.85	68.07	74.55	104.91	50.20	44.06	87.27	8.56	5.06	93.23	12.98	55.08	491.35	49.47	0	34.01	116.39	94.48	201.91	155.36	2.89	110.29	59.33	201.89	25.57	750.54	160.59	3375.59	24.08	3.79	537.88	284.32	0	0	7.88	0	377.45	47.71	404.46	152.25	97.57	0	936.93	90.29	97.68	40.51	1246.33	1655.49	238.80	961.22	69.91	608.38	3507.16	0	250.89	2140.22	26.62	514.08	444.83	105.28	121.55	83.30	236.49	2993.24	317.38	271.16	0	1.11	76.36	23.46	28.62	5.30	621.22	519.15	140.24	5779.58	111.64	194.81	1200.99	505.25	323.50	251.17	1873.96	94.23	6.41	176.79	5153.27	45.99	206.32	343.17	18.80	281.73	14.05	294.13	279.58	457.58	343.17	1664.67	35.45	230.12	120.85	78.90	0	1006.30	406.79	63.92	129.55	134.18	345.92	26.37	45.70	87.39	91.42	242.52	250.40	583.28	33.53	48.27	54.71	0	52.91	0	304.91	453.87	1584.14	48.67	86.55	37.78	98.56	0	402.10	18.37	126.57	115.48	58.78	125.30	115.16	1359.98	167.55	202.47	231.31	378.58	284.51	276.50	69.66	91.94	399.57	63.78	372.17	136.22	362.59	18.75	0	126.96	0	224.40	50.35	352.01	182.65	1432.36	1442.98	13.14	13.25	0	173.75	186.04	164.98	0	0	31.58	235.24	47.22	64.12	106.71	95.36	982.49	741.88	724.94	153.44	187.41	10.98	14.85	257.18	44.05	2238.17	2179.73	52.46	365.81	276.25	577.50	233.11	359.67	464.86	340.04	1245.68	354.67	1261.88	1168.55	0	1005.16	600.76	0	879.60	0	4604.90	0	63.92	403.64	232.31	219.17	70.12	148.29	514.69	635.56	939.86	314.75	146.07	3268.44	2927.56	142.15	2276.25	637.88	2611.35	222.19	1767.96	1764.25	211.11	483.15	54.95	359.95	1555.59	1082.14	515.25	189.55	179.88	2932.11	11815.93	11879.87	423.47	6794.66	1225.75	3183.88	1713.83	160.36	543.25	509.17	222.27	2842.73	87.44	31483.85	19144.56	915.18	9518.34	8548.84	256.43	326.86	1067.50	0	1744.77	1204.07	73.17	80.11	8652.40	5216.51	5165.20	0	178.81	6756.31	6759.55	5422.40	5465.70	59.11	1865.35	579.89	1817.02	281.12	119.63	98.68	4623.82	12691.80	868.81	166.97	18.78	132.99	2814.74	4188.91	2903.52	974.72	1788.15	809.90	738.10	857.20	24.52	1520.09	520.29	341.95	748.76	306.59	2027.77	380.93	379.71	207.04	2594.18	203.04	0	1226.04	161.70	58.51	58.37	121.48	58.83	20.64	789.47	153.24	90.42	399.60	93.76	588.44	0	536.52	64.05	147.97	31.25	676.44	0	242.02	90.72	100.16	232.28	266.27	86.67	8.19	0	444.78	581.06	314.90	48.18	97.52	315.48	171.70	158.25	322.68	77.08	276.89	289.54	236.76	359.14	267.76	174.85	137.79	124.66	69.93	42.90	30.08	355.10	126.01	25.78	101.40	192.59	107.05	82.22	80.14	0	0	160.53	794.79	217.91	1565.31	912.62	129.22	554.30	50.52	933.98	618.86	40.50	301.77	655.40	255.88	115.46	341.57	508.36	534.23	386.32	48.78	254.13	47.18	73.34	534.79	1040.88	123.63	360.15	420.30	847.46	870.42	0	209.71	2076.18	15.78	0	1415.79	822.06	788.38	222.75	24.65	437.45	603.37	309.97	314.36	212.92	252.16	120.65	118.03	158.94	115.69	63.69	533.49	325.54	250.71	77.34	167.53	184.94	47.26	140.02	41.66	8.69	168.41	251.55	0.22	76.99	1287.54	59.34	420.81	56.23	82.54	6.69	6.35	1.38	391.03	205.70	266.69	209.71	0	68.79	65.67	241.20	362.42	102.43	220.95	144.71	67.83	11.12	83.30	2198.06	952.98	3.46	3.42	0	4408.37	36.10	3310.18	0	13.71	0	0.89	0	956.12	133.32	54.38	143.75	1062.95	621.07	242.40	71.50	246.87	57.79	237.64	170.62	152.39	9.28	970.99	319.04	0.04	136.12	65.01	119.64	153.47	72.45	60.33	42.78	50.69	318.59	630.76	237.20	104.37	377.18	121.00	517.61	356.91	338.19	13.52	37.37	72.48	26.75	56.02	78.84	73.31	578.89	8.08	123.17	1274.68	995.76	105.04	359.02	448.31	374.39	1145.71	110.34	97.47	598.66	657.03	131.80	232.67	158.11	623.14	24.08	52.94	73.09	74.01	0	284.11	313.96	305.41	667.52	1355.57	424.79	140.59	0	92.29	12.74	4.28	44.49	84.43	272.36	101.61	58.29	18.16	108.59	4.48	164.45	802.64	764.98	77.61	11.53	73.72	132.79	56.82	465.82	0	234.21	50.95	228.06	169.72	94.52	5.28	37.89	0.26	620.17	139.88	212.41	2413.65	250.68	0	5.79	7.35	97.54	471.76	411.15	31.92	8.72	49.40	43.68	68.04	101.38	0	80.47	672.58	334.86	10793.42	5506.14	221.60	161.99	147.66	558.13	268.43	115.28	28.11	1556.11	858.92	107.17	2028.70	1.86	87.30	524.00	418.50	568.61	873.19	30.48	7344.88	4707.46	4702.92	268.23	59.79	7084.25	3.63	3.54	4534.37	0	167.82	298.82	309.24	201.42	5.56	69.87	2179.80	1778.29	374.76	111.62	10.58	2004.41	311.29	0	866.04	285.86	165.49	806.12	22.76	985.08	589.37	0.19	195.56	297.72	320.08	191.40	108.60	240.22	31.57	12.97	177.73	125.86	7.68	176.54	0	9.47	21.35	21.64	224.80	6.90	43.59	223.16	111.33	370.98	250.42	1.34	1.76	11.64	4638.07	67.29	78.87	738.76	730.30	87.26	29.38	0.54	0.91	28.82	6.84	70.63	104.57	15.54	841.99	767.59	0	8.54	43.60	847.61	0	503.88	447.72	0.15	5133.66	4706.95	696.47	174.94	349.70	242.61	170.71	204.82	198.03	105.16	0	6.74	52.02	99.50	2199.84	1623.16	20.27	343.65	106.53	107.87	91.62	73.82	43.28	113.25	255.63	193.59	203.00	0	208.55	113.90	220.93	340.01	238.84	0	557.65	118.17	68.99	126.27	23.71	48.60	61.92	52.19	13.15	124.43	1903.37	352.48	313.34	524.75	235.11	329.93	567.73	895.01	3.92	8.49	19.03	555.72	374.54	167.74	296.94	1483.14	1505.55	1232.03	183.49	147.74	132.52	159.88	109.15	35.10	61.16	0	0	2736.66	0	0	854.93	561.08	438.11
S0734	142.43	26.20	0	178.59	368.74	36.57	0	245.52	0	0	0	0	9.01	18.73	434.84	0	0	0	1224.99	0	149.24	70.57	0	5.36	1485.64	39.16	0	22.58	0	0	0	33.73	0	0	1203.17	119.79	179.31	64.31	166.82	98.34	87.17	104.97	1027.79	88.71	0	0	0	112.38	93.45	24.53	960.46	0	0	11.77	0	103.89	103.89	1094.36	165.09	61.35	97.06	50.26	12.85	0	0	209.05	83.98	0	50.50	72.22	45.68	0	0	8.12	0	0	0	125.16	0	317.29	345.66	324.10	206.81	311.55	362.15	9.16	20.35	0	0	64.83	69.55	264.54	179.67	172.08	639.34	0	386.22	88.26	0	97.21	71.26	0	12.30	15.51	4.22	20.20	8.37	332.75	331.45	0	7298.23	0	3645.91	0	0	94.62	1351.94	38.50	0	0	185.38	90.32	0	0	308.10	1.34	928.21	14.17	57.01	958.43	280.52	29.50	62.32	28.56	2.62	33.31	28.33	0	36.42	183.21	0	52.35	57.19	0	4.65	247.23	21.90	526.22	37.24	0	6.90	0	10.97	0	8.38	9.53	0	0	242.41	59.56	57.36	38.15	3.35	0	2829.04	1409.07	36.98	313.05	59.44	291.43	239.93	131.41	0	63.83	64.50	131.32	0	0	7.45	0	0	0.58	0	67.49	68.48	0	5.84	62.59	21.72	84.29	194.00	0	0	493.48	9.17	25.35	16.54	0	27.27	218.95	729.89	786.99	91.43	7.61	130.87	13.91	46.32	1.29	0	3.58	48.62	515.69	0	0	2677.90	36.35	1222.92	20.43	0	4.00	0	73.24	18.40	0	0	47.16	0	475.42	614.51	0	0	1249.58	1264.21	1227.49	0	640.23	42.22	71.70	254.26	854.11	52.10	265.01	79.92	38.61	6.46	20.07	139.81	149.53	5.18	69.36	0	546.50	546.50	54.57	101.20	2043.91	7.76	1901.62	462.90	199.51	0	1.47	8.60	0	4.84	0	7.41	26.61	31.77	0	138.26	0	0	58.31	4563.77	874.84	842.20	9.04	16.08	2.27	0	65.50	0	60.22	0	30.99	0.02	58.33	29.14	51.91	0	0	38.90	0	30.92	7.85	51.79	46.31	69.66	0	534.19	0	0	120.08	3.48	0	742.38	745.21	0	41.67	791.00	113.33	124.10	108.56	110.68	0	5.63	108.07	171.20	5.14	93.94	12.16	25.29	0	0	12.50	266.84	10.29	21.12	194.91	0	22.84	192.81	224.82	100.28	0	5.78	104.67	0	113.78	1.33	120.22	0	0	0	11.29	4.19	9.70	176.49	0.49	59.86	0.34	0	0.81	26.64	1.94	0	0	0	0	5.02	437.37	299.50	0	166.84	0	126.63	7.31	85.66	21.81	194.64	0	16.88	0	0	0	0	0	23.98	1.00	169.82	6.63	0	2162.41	824.19	0	170.73	300.40	39.78	171.57	0	157.83	31.43	49.48	0	11.54	16.15	41.09	5.87	42.30	2.42	0	6.70	0	20.46	0	93.47	0	28.32	1.41	64.18	10.00	1471.99	35.13	30.11	153.91	0	4.39	0	45.56	66.14	4.75	23.71	99.69	22.39	32.55	32.42	58.55	0	93.62	289.08	15.67	0	0	0	122.78	5.47	3.79	477.55	0	0	39.71	84.35	0	91.28	28.60	559.42	0	2.50	0	9.81	0	68.15	517.97	229.75	0	47.09	60.37	96.52	2944.88	416.27	58.59	0	33.86	51.04	39.61	190.78	0	12.63	254.75	0	116.37	62.51	0	0	3.19	18.06	0	0.49	0	6.36	76.26	16.64	141.33	16.96	57.68	110.39	125.24	188.35	113.72	63.25	115.96	0	37.56	57.77	13.71	0	0	65.80	158.88	35.39	0	40.41	174.07	0	46.81	349.64	31.00	83.08	10.70	0	36.71	24.30	0	0	346.43	40.59	41.42	54.63	0	47.21	13.85	246.10	1827.11	267.98	1020.96	0	0	0	16.49	157.42	0	68.37	0	0	3.09	41.47	145.43	274.07	12.96	22.76	0	65.92	0	274.82	402.23	3159.02	679.90	33.79	10.48	912.43	0	5.80	29.94	54.88	207.93	22.82	0	147.83	36.32	8.85	16.21	0	40.23	0	11.70	219.94	59.10	52.02	22.97	298.68	24.38	79.32	320.20	1159.71	61.00	46.95	0	45.55	0	71.00	139.84	0	0	3.93	127.47	210.13	78.35	78.48	0	25.06	236.40	0	171.55	159.07	0	0	137.20	477.57	411.85	133.83	0	66.06	61.89	11.38	0	183.84	55.64	0	3562.91	768.08	26.44	0	0	15.70	1092.76	570.47	52.78	3.87	0	52.92	7.63	64.36	87.97	0	0	71.55	30.33	0	184.08	60.70	149.31	141.30	70.94	7.04	115.78	0	387.85	41.07	0	0	265.93	51.14	0	92.00	92.01	215.53	12.48	25.61	25.71	22.93	0	480.17	0	0	0	0	164.70	0	26.34	1.64	59.59	29.45	43.79	106.29	158.05	80.23	0	7.04	31.16	31.15	40.84	26.26	23.45	0	0	124.32	0	48.82	82.92	149.12	76.33	76.33	14.89	0	50.18	798.94	29.12	53.88	0	1733.22	22.90	1147.22	704.39	2059.07	687.26	703.02	258.07	0	0	0	7.60	49.87	47.13	61.54	73.21	168.84	440.32	158.09	126.56	182.34	0	62.80	24.18	0	0	200.75	65.18	69.37	32.64	47.66	27.49	91.18	15.47	15.50	0	529.05	2379.30	418.28	0	840.91	3.77	35.15	0	11.60	20.40	21.62	4.50	94.29	0	27.38	0	0.66	174.92	3.68	3.70	76.04	0	28.78	134.59	25.91	0	32.73	0	17.14	8.00	2.82	65.65	7.74	57.09	850.22	0	260.16	149.55	0	0	7.36	258.77	89.01	34.01	2.05	0	0	0.50	0	4.31	10.26	2.28	70.54	70.57	68.44	0	0	0	956.94	0	437.15	59.58	272.59	1201.50	640.06	671.72	371.91	40.80	1371.16	0	18.52	205.37	0	0	94.27	0	19.22	52.49	0	2507.33	161.23	73.28	0	3.58	95.07	19.44	29.65	0	288.55	276.57	298.87	346.44	174.37	137.37	249.85	250.45	169.73	13.11	27.90	71.81	9.04	32.84	0	106.57	111.76	110.42	4.73	80.37	15.02	27.82	41.55	178.02	173.82	0	0	42.79	0	12.58	44.51	842.04	4.47	48.11	0	1.28	12.14	13.62	9.62	0	83.26	104.63	155.48	71.04	0	220.95	220.95	298.88	94.54	136.64	0	33.87	0	0	15.04	5.44	32.77	68.05	0	43.18	69.09	95.12	13.95	0	275.92	331.74	0	0	5.61	0	35.92	0	5.83	15.94	28772.04	197.77	250.35	0	0.10	189.62	0	21.35	0	114.82	131.30	0	18.12	0	12.31	0	58.23	64.34	0	50.06	17.14	69.08	32.04	2093.31	555.58	163.90	328.33	5322.16	1.48	3589.29	35.24	0	0	15.77	0	90.50	776.01	657.84	14.30	33.91	1680.87	1676.91	0	0	14.81	7.64	41.48	659.19	192.59	0	2.55	5.10	8.72	17.88	7.51	77.48	49.34	18.72	111.30	85.68	0	25.66	289.96	26.81	0	215.00	16.84	61.22	51.27	65.58	40.94	112.64	25.75	114.61	16.81	239.28	11.46	122.94	24.30	25.46	14.25	142.21	93.19	17.49	58.81	58.82	120.64	70.13	51.24	95.61	12.19	70.22	0	115.57	108.47	77.48	128.09	4.12	30.86	0	0	27.00	3.76	38.45	0	0	2.03	2.01	34.12	289.25	141.04	70.01	26.47	57.06	97.80	0	0	12.77	0	188.31	98.65	59.25	0	195.45	24.22	42.14	14.48	21.55	8.41	0	0.99	123.79	0	1.01	3.18	32.58	153.73	228.48	85.74	96.86	109.05	111.04	3.51	55.56	0	15.72	0	0	23.93	76.95	48.29	8.47	602.07	586.24	183.96	15.36	17.50	49.50	3.24	108.03	3.99	0	33.72	15.98	0	1.81	18.84	27.96	0	0	4.14	63.18	13.60	1218.77	115.26	114.41	81.04	81.53	561.05	600.98	79.19	21.98	384.71	133.38	116.02	30.24	1.34	0	0	28.25	27.83	25.60	75.58	330.52	180.31	105.97	209.01	24.68	69.12	131.17	545.86	59.70	0	0	14.05	15.79	99.34	92.99	0.33	35.65	0	3.06	7.97	24.30	1323.15	166.61	162.86	783.30	0	5.00	6.55	9.03	0	2.62	32.70	8.46	26.37	23.51	0	0	0	0	0	2.83	0	7.04	4.78	39.62	339.36	4064.66	270.95	887.52	0	36.78	347.85	78.91	0	0	0	0	0	1.94	77.73	16.44	196.40	86.59	118.31	156.53	81.26	42.12	0	14.92	156.69	11.78	28.81	1268.97	480.27	272.30	2.58	57.72	0	265.46	1.58	0	0.98	0.24	103.88	78.98	166.90	0	38.77	49.35	85.42	47.49	84.71	90.53	23.41	319.48	24.34	146.89	0	7.52	0	11.20	138.25	93.31	31.06	82.40	6.34	0	6.02	8.28	3.98	1927.49	1944.62	20.89	465.36	673.87	569.67	1011.58	348.83	5.18	0	153.16	106.74	470.24	210.42	11.04	57.79	0	1.94	0	89.14	1.59	0	66.72	9.79	155.78	0.43	16.15	39.17	68.57	68.57	68.38	71.38	75.31	95.15	52.53	0	650.84	652.16	268.98	299.23	0	82.84	4.28	10.43	0	4.13	0	49.23	0	9.66	6.97	1.53	51.82	16.02	0	0	44.94	173.77	33.68	0.58	0	32.18	8.04	37.67	0	0	39.16	64.71	64.60	113.39	27.14	19.22	66.52	41.79	2.69	5.09	21.74	5.78	6.62	87.70	24.89	1091.59	121.39	170.41	307.42	48.71	260.44	22.63	0	303.98	14.19	386.71	69.45	33.42	0	26.83	8.50	10.41	6.20	82.29	0	0	469.77	137.50	0	48.96	60.86	151.62	1278.78	1.71	16.15	0	14.13	13.96	50.38	68.81	336.21	102.45	15.00	8.22	8.02	161.25	473.55	471.90	88.73	133.41	27.31	0	451.22	0	74.52	0	3378.67	0	0	10.44	1.87	1720.00	0	68.57	0	11.90	699.36	0	4.24	46.26	7.10	2.89	0	1.21	0	34.66	0	417.59	32.50	28.54	0	59.17	45.00	147.11	114.71	25.11	55.95	19.06	18.76	27.08	0.62	64.76	231.97	14.90	263.41	0	6.73	50.57	50.26	0	49.64	32.59	0	131.34	81.59	23.41	16.43	19.91	17.13	47.55	0	3630.84	5.28	161.06	246.87	140.91	0	0.64	1513.15	152.85	876.42	98.54	34.39	113.45	34.60	0	74.05	87.97	29.73	35.27	12.42	124.20	2811.41	0	0	8.61	0	23.95	9.18	166.95	0	262.31	376.23	81.10	174.24	0	0	16.34	5.91	90.25	83.58	102.55	140.20	17.95	60.27	55.77	48.79	36.47	81.46	16.98	1.22	119.86	2.97	0	237.88	11.09	12.21	457.15	0	29.86	0.40	0	19.83	53.46	22.27	42.25	0	0	14.96	146.14	18.97	15.60	12.80	13.52	98.20	119.45	139.52	32.85	0	857.34	10.65	285.75	16.71	266.65	444.29	74.73	74.31	116.74	66.07	3055.90	0	21.49	100.36	0	46.80	14.36	0	1.49	7.26	7.02	9.83	0	16.25	15.97	89.17	27.69	12.12	222.87	284.13	607.06	82.48	224.03	13.62	0	0	0	1.83	14.07	3128.63	329.50	298.80	178.57	0	0	4.61	0	0	0	0	41.95	311.94	22.64	71.96	56.73	35.05	27.38	27.50	17.47	1173.64	17.65	402.65	0	0	126.66	117.98	69.74	89.16	0	0	0	41.20	0	91.70	95.71	92.94	16.94	23.83	0	221.63	0	4.49	0	39.20	21.09	22.26	8.04	263.71	74.73	69.44	126.54	127.64	0	120.91	38.81	0	1.38	48.69	150.89	7.61	10.86	11.00	31.94	79.22	0	0	154.59	90.18	0	70.29	0	0	0	201.48	12.75	0	68.50	18.54	21.48	9.62	39.44	0	48.39	0	0	11.47	0	217.01	75.30	100.45	12.81	0	0.52	8.57	7.51	1.41	39.64	21.51	23.83	15.58	0	1.86	535.18	6.58	34.09	0	0	0.11	27.09	86.63	0	0	10.45	1.02	0	0	21.06	14.23	13.54	5.32	0.96	16.96	5.14	23.72	454.50	332.60	301.41	0	24.22	68.00	49.88	92.08	0	0	0	27.72	1.82	1.86	17.07	104.89	0	0.39	142.24	0	0	71.52	1.16	14.14	68.53	1.23	20.63	36.39	148.34	0	23.41	0	1.82	1.22	0	0	1.01	112.95	0	6.84	6.89	6.02	31.10	24.22	210.79	2.19	0	25.16	18.49	7.07	0	0	0	2.42	12.33	0	30.24	30.69	0	1.00	3.87	0	7.89	1.58	1.40	14.24	0	8.05	0	0	15.19	114.30	16.54	7.55	1.40	0.95	0	10.77	31.47	2.31	101.95	30.89	94.18	2.03	17.91	0	59.29	3.80	7.57	50.70	14.73	4.37	1.45	18.38	2.16	1.54	3.79	5.69	34.18	15.82	9.79	0.36	79.51	0	41.11	0	3.36	91.76	3.35	115.86	0.45	34.59	7.24	31.42	60.11	15.38	147.33	91.71	46.45	336.89	49.62	165.79	33.17	59.94	13.41	14.75	28.39	29.16	11.98	48.85	0	0	0	68.92	18.84	66.71	4.85	182.35	0	72.10	0	124.20	2819.37	170.46	811.46	110.76	103.38	0	5.09	41.91	5.70	169.78	0	0	27.70	87.28	0	16.39	203.06	4.23	24.75	0	506.16	38.17	20.75	44.79	2.74	85.53	131.60	36.93	86.30	0	29.01	36.34	39.27	63.50	43.29	33.81	4.63	0	31.11	25.56	0	0	0.67	13.57	36.16	1.40	5.73	41.62	126.50	0.06	7.83	78.89	197.20	26.43	136.14	33.61	6.83	70.68	1.70	36.94	55.34	3.07	0.90	0.90	24.86	22.79	23.48	0.74	15.01	23.74	15.11	203.60	81.71	0	213.30	76.02	74.83	22.72	0	30.43	0	3.01	34.50	8.08	121.66	62.39	0	229.88	212.38	147.06	72.03	5.54	13.00	0.43	23.54	0.39	2.04	51.62	15.54	99.07	0	96.16	94.86	9989.38	1399.18	0	46.22	68.34	18.58	10.04	164.93	15.39	16.13	133.19	5.49	11.52	12.14	19.25	0	18.87	28.18	60.73	0	804.92	0	7.23	0	271.46	798.46	2.65	188.40	10.53	0	0	4.82	37.63	0	871.76	387.49	22.63	369.29	86.05	0	53.16	18.88	0	6.61	99.52	22.30	4.62	34.71	0	0.68	4.86	0	0	6.05	7.96	0	0	5977.84	54.33	107.70	26.66	0.76	0.33	64.02	8.97	3.22	2.74	1.15	0	1582.66	0	4.77	0	0	0	2.52	0	0	31.91	215.72	11.68	13.53	77.16	61.71	18.45	4.27	0	149.55	245.22	46.71	30.22	19.54	86.19	0.92	11.18	0	21.86	19.02	138.94	54.62	61.70	25.36	8.37	1.94	0	0	23.83	0	1.42	779.25	66.14	5.27	0.58	36.51	0	40.18	41.25	44.67	0	2.29	24.27	17.19	27.40	34.05	44.27	11.75	47.82	23.81	29.85	30.62	37.60	4.53	1.46	1.65	16.05	0	0	16.51	68.44	36.36	39.41	3.81	12.31	1.69	0.91	4.70	1.92	23.94	13.24	23.58	14.91	2.65	642.99	64.44	0	8.56	5.94	82.71	26.66	10.33	18.41	0.37	59.71	36.48	118.74	455.71	8.61	13.52	0	3.06	10.90	1.57	1.42	6.69	0	0	0.59	0.49	0	49.37	66.39	112.37	17.40	0	495.07	8153.70	0	44.28	5.76	25.56	0	321.05	0	4.05	344.93	29.35	148.16	29.39	182.34	623.24	74.24	568.71	32.90	85.24	171.17	26.50	70.47	35.64	2.91	5.64	3.37	11.19	371.00	75.81	5.20	9.54	574.36	0	304.88	1.39	0.39	0	243.76	185.71	197.40	190.83	9.35	8.63	88.34	31.85	98.09	6.61	2.00	8.55	4.03	10.92	2.76	0	8.27	12.15	0	0.92	0	0	0.21	0.74	0.74	27.58	0	0	0	1.59	70.44	31.85	38.27	29.41	0	11.75	3.02	18.42	0	2.20	52.59	14.91	0.47	0	25.46	7.27	0	43.75	0	61.99	14.84	34.72	109.98	8.62	2.34	5.13	186.71	59.66	59.10	31.77	22.89	34.36	62.80	0	39.93	189.33	109.50	15.88	36.45	1.39	0	39.14	0	207.25	97.05	0	173.90	191.30	0	0	0	42.62	1392.39	0.83	67.69	0	34.50	0	42.09	14.62	0	41.95	0	4.29	12.96	0	0	0	0	75.14	16.97	6.98	52.58	148.44	6.93	0	59.47	44.82	12.28	0	114.18	34.09	0	0	84.31	5.28	2.42	108.19	0	3.75	0	7.24	6.98	0	0	0	775.02	113.67	10.30	1.17	1098.62	1.32	13.93	285.25	1.46	0	70.15	1.02	114.92	0	161.65	0	152.78	15.18	1367.17	0	38.04	41.09	0	574.14	0	521.45	124.01	275.43	34.65	76.37	419.32	93.55	0	0	46.22	0	30.09	30.99	0	69.22	0.78	0	0	38.80	30.97	0	35.27	35.89	10.01	128.33	0	26.06	138.94	0	183.13	84.79	30.19	39.88	88.36	75.04	333.53	17.17	51.68	12.03	48.74	2.37	0	1.82	25.21	3.53	3.32	10.90	37.46	0	0	0	2.52	0	0	137.70	11.67	0	60.84	0	0	35.72	36.25	7.70	11.28	120.52	75.26	127.55	2.38	5.84	5.98	6.24	230.85	178.05	6.36	15.97	0	449.68	188.66	136.86	21.29	107.52	18.24	0	11.65	0	0	74.82	0	2.84	2.33	0.96	55.23	0	0	14.65	0	0	28.91	24.79	78.56	11.05	11.40	13.38	0	35.82	0	38.55	0	9.20	8.11	0	47.79	14.69	89.70	0	23.38	0	0	27.17	69.88	131.27	24.15	38.37	25.44	0	29.95	16.67	12.76	68.80	145.65	4.77	32.59	0	0	4.20	0	6.28	8.73	44.21	55.37	62.72	20.67	0	25.42	86.15	15.31	12.16	48.74	49.98	3.56	38.62	0.39	0	0	0.29	0	0	24.05	0	151.89	177.33	5.69	1.10	143.10	6.78	335.11	2.51	32.78	0	20.41	20.90	39.21	58.54	0	50.61	1.00	0	80.35	5.47	0	378.29	0	0	0	46.68	0	158.10	37.95	10.92	11.43	47.45	60.29	0	6.03	323.72	12.25	542.67	0	0	200.00	0	0	0	49.29	0	0	10.18	31.55	24.61	57.53	0	0	54.33	32.64	44.08	42.12	0.18	0	95.22	0.50	108.13	0	2.90	112.79	8.98	99.94	0	22.86	0.59	153.94	1.12	6.09	0.50	91.61	110.20	17.41	0	64.82	87.43	30.35	10.78	25.10	17.71	50.62	194.18	0	7.21	2.77	30.88	101.84	0	12.46	2.88	1032.21	52.89	37.55	112.96	53.02	6.84	1.02	13.80	45.74	81.42	3.45	22.43	9.75	12.31	0.94	0.65	0	12.80	0	0	2.91	0	3.18	75.25	142.01	23.66	61.98	0	6.34	0.88	0	0	449.75	3.99	9.02	0	10.55	101.30	0	19.72	1.63	0	47.86	77.46	18.35	34.58	102.72	0	40.17	53.81	5.28	146.63	381.67	74.58	17.00	7.30	56.31	2024.41	70.30	101.84	290.03	0	44.52	99.10	10.88	46.83	45.97	55.61	65.86	50.07	24.82	31.19	1.52	0	0	0	0	101.38	93.02	0.12	532.44	0	89.80	78.00	120.99	29.10	34.25	902.31	0	113.84	8.41	10.36	0	0.55	0	3.37	88.96	0	0	0	0	59.70	79.83	13.69	54.80	27.91	0	44.75	0	8.31	28.06	149.60	81.39	746.56	59.74	4.05	1.71	0	18.50	10.25	33.11	0	5.25	22.62	0.97	0	45.00	121.21	0	0	0	3.74	25.51	5.61	1.66	0	1.99	0	0.54	0	0	0.94	0	49.19	7.12	0	0.61	8.85	3.50	0	0	50.86	94.10	8.75	43.88	50.59	189.95	147.88	6.51	133.11	24.36	6.85	0	29.98	44.80	49.80	9.12	11.20	4.22	99.27	8.87	11.34	2.31	273.75	0	8.40	5.20	32.67	0	2.51	0	0	20.10	29.77	0	0	0	94.49	66.25	0	730.28	0	0	1.55	27.52	137.97	138.99	136.90	0	118.99	0	109.26	219.57	73.22	105.04	62.99	0	2.61	278.24	1006.93	10.20	10.51	0	0	0	0	2.76	0	0	215.33	46.73	31.23	107.09	178.20	9.67	86.34	0	438.55	53.59	326.44	324.54	6.36	131.97	5.47	0	317.96	197.05	96.12	23.55	0	100.06	2579.61	2595.49	0	1708.25	6.46	726.95	639.18	0	35.80	35.85	0	293.57	18.32	4168.45	3095.80	17.57	1460.94	1450.27	288.03	0	39.92	0	0	63.32	0	0	622.00	464.66	446.03	110.78	142.92	201.28	198.46	285.90	286.63	0	0	48.93	69.29	23.41	1.92	6.24	0	303.15	0	25.97	0	9.08	0	0	12.28	27.03	0.32	0	0	2.48	0	294.37	124.07	52.02	6.91	3.80	181.78	6.82	0	0	0	41.39	5.75	0	0	52.97	0	0	0	0	0	0	1.96	35.19	0	94.26	1175.05	0	90.25	32.21	72.35	25.24	3.28	1.00	0	0	21.25	0	0	35.66	3.30	0	10.75	816.82	237.91	255.39	197.92	0	143.50	72.86	1.85	71.93	81.65	2.46	10.36	4.40	1.27	9.24	0	13.90	5.22	9.43	13.10	0	0	0	2.29	0	2.95	3.03	17.97	39.47	2.72	752.48	310.46	375.99	186.12	49.33	635.78	11.44	533.02	210.42	6.00	3.95	14.97	15.48	44.16	149.02	0	155.98	180.03	7.12	0	0	6.23	45.30	81.80	0	57.18	61.59	21.92	150.93	167.23	1.34	802.06	5.58	532.83	580.72	323.07	395.86	109.28	25.23	46.69	58.71	11.16	2.39	16.47	150.34	1.13	9.11	9.75	2.50	16.14	3.41	0	0	0	0	0.39	1.42	0	23.25	23.84	0	1.36	815.89	316.17	1528.25	454.20	654.12	5.34	0	12.55	6.33	10.82	144.16	312.88	0	4.71	38.77	18.06	0	1.81	293.40	3.80	208.43	0	79.91	24.20	12.00	20.69	2.02	16.62	6.52	6.42	41.27	11.53	230.05	8.77	2.74	19.04	39.82	166.67	7.90	1.48	2.35	0	42.66	52.04	12.30	16.22	0.29	0	2.31	1.87	7.29	69.89	601.78	184.41	3.03	0	2.32	15.83	29.20	42.07	16.01	0	0	55.66	60.24	30.50	63.96	78.06	6.27	299.62	288.24	349.92	0.79	48.96	321.97	662.54	527.75	1.92	5.03	1101.37	113.99	0	2585.63	1987.17	563.06	172.54	162.36	151.22	62.17	9.36	5.86	21.76	25.61	204.69	386.97	361.33	114.39	0	9.09	0	4.19	0	48.52	1267.09	1241.83	25.00	104.79	87.96	0	20.76	0	29.32	17.33	35.23	11.38	41.82	38.40	508.49	365.97	5.62	81.37	3.94	806.42	0	33.84	0	0	1.91	3.33	127.20	0	92.69	5.27	6.71	0	0	126.95	9.80	9.17	181.73	104.21	90.99	139.59	95.04	0	85.37	179.73	98.38	125.08	91.85	49.41	19.41	12.53	12.57	6.78	230.02	0	4.97	12.77	12.36	0	0	0	0	7.47	91.33	40.61	30.23	83.97	109.63	43.44	25.71	0	32.48	0	0.45	14.97	409.46	451.53	7.77	1027.32	796.08	800.49	150.20	0.09	281.93	279.65	329.92	463.06	254.03	278.98	24.06	0	13.33	1707.29	229.71	12.99	38.27	8.65	0	30.19	1.30	0	21.52	1628.85	889.45	70.71	2931.88	16.21	3046.38	1157.75	19.22	160.11	0.61	0.51	5.10	67.86	0	62.09	236.68	21.28	285.67	8.05	14.81	11.25	4.70	2.27	2.80	261.75	123.63	75.16	1145.05	1007.44	0	16.40	0	8.44	4.09	0	0	0	24.70	25.25	91.56	25.60	110.86	74.63	2.01	190.64	21.37	3.48	0.54	0.14	0	74.22	3.84	2.43	45.31	62.81	74.38	120.45	0	1247.02	109.28	737.11	1.50	127.96	140.70	138.48	104.62	1.84	0.06	74.77	67.64	0.28	9.36	1665.19	1119.13	308.57	508.40	450.48	0	297.48	206.12	0	542.53	468.26	312.09	335.55	81.88	3.65	0	7.47	45.45	375.63	21.25	63.31	123.20	0	0	0	2.56	18.05	21.11	115.49	123.02	736.74	253.88	260.16	65.04	3.69	85.96	17.14	47.41	0	16.98	0	78.49	91.70	59.17	36.90	70.12	90.12	17.80	9.24	1.07	1.81	0	0	7.22	31.61	947.81	1059.99	853.04	404.80	500.19	72.36	40.81	62.52
S0735	851.40	28.14	580.17	1875.02	739.74	203.64	56.86	491.95	0	200.78	608.58	0	0	65.88	0	0	0	0	3882.52	718.03	942.32	0	0	0	5782.70	82.24	362.29	0	275.70	35.10	0	17.91	0	34.55	9503.18	3103.38	158.09	979.56	0	785.53	770.97	354.38	10973.02	0	10947.26	0	0	530.35	55.79	0	4380.35	0	37.26	0	0	392.11	391.38	4093.33	464.55	1899.66	0	0	0	0	0	3481.74	1302.87	1843.79	187.38	865.87	0	0	0	0	0	0	0	0	0	1070.35	1218.33	83.04	125.62	0	31.98	0	2870.37	0	0	1928.56	0	607.48	0	321.48	134.39	0	0	55.15	0	0	320.68	0	0	0	0	0	0	1233.16	1233.17	104.60	0	0	13499.51	0	5.82	0	9171.86	0	0	0	691.52	305.56	0	413.85	0	0	0	66.39	347.76	2466.69	0	0	0	863.92	77.88	0	0	0	0	21.80	0	169.78	170.14	1.84	323.36	0	6.71	7336.56	166.14	0	0	0	0	0	0	484.92	0	127.72	1031.26	275.18	55.03	24.02	0	53.28	704.42	120.62	242.42	0	178.18	1821.14	0	1379.47	0	171.54	0	0	43.27	768.39	0	0	0	2.89	0	0	0	0	0	294.26	337.42	1129.38	478.96	3.87	0	587.05	2.25	0	0	0	55.74	4776.86	2423.63	2385.96	527.30	28.71	0	0	0	0	0	0	0	2049.82	257.84	0	7465.47	121.47	3432.03	174.39	94.91	0	0	407.11	70.93	0	0	153.36	0	867.27	0	0	15.48	0	0	2981.27	0	0	32.50	0	17.08	2161.53	92.92	861.79	0	0	3.65	52.28	0	68.25	0	32.93	0	2727.88	2727.89	382.24	0	5752.45	0	0	97.86	0	0	166.26	60.37	0	0	0	0	0	0	4.17	129.28	648.06	0	0	21677.03	2381.31	1575.02	0	150.53	0	1.79	190.96	0	363.79	0	28.98	23.20	160.22	2.43	26.36	8.54	131.54	48.20	0	8.48	0	0	0	77.55	29.27	2152.17	682.73	105.49	0	10.53	0	1575.88	1575.33	62.44	16.00	739.21	65.89	0	375.57	110.96	0	0	252.85	72.36	0	232.38	0	0	176.74	47.81	0	0	12.14	50.42	144.19	16.81	33.81	153.54	0	0	0	0	89.22	0	224.90	0	231.84	70.55	0	70.55	1.10	0	0	0	0	278.55	0	0	0	0	225.05	0	0	0	0	0	66.41	140.12	0	290.99	0	659.49	0	486.31	0	184.72	0	0	0	0	0	0	0	0	0	0	0	620.86	5241.90	1185.41	350.05	0	909.58	126.34	303.04	0	215.37	122.12	46.32	0	0	0	65.08	8.82	34.79	20.47	0	0	0	74.12	20.11	9.52	0	23.89	0	189.68	135.06	1747.42	0	17.30	15.83	0	0	0	115.96	86.24	0	0	0	20.74	5.05	0	7.93	0	0	403.93	0	0	0	0	0	0	1.45	1606.56	0	289.03	63.53	79.89	24.08	324.22	111.66	438.90	0	0	0	281.89	122.82	0	2930.60	4.22	0	0	77.45	208.43	9738.79	1398.91	0	940.79	0	0	13.94	488.56	0	140.43	250.07	140.60	0	141.11	75.00	715.96	0	0	0	0	0	0	237.42	7.54	260.11	10.07	33.28	165.63	445.29	427.92	175.61	60.84	176.94	121.40	0	23.31	0	0	0	166.43	32.06	50.03	493.83	510.73	82.33	0	0	418.80	562.96	67.09	6.47	0	571.27	101.93	9.26	0	224.23	0	42.35	58.91	0	294.03	0	890.17	2709.12	0	1964.16	0	0	185.86	0	6342.54	0	10.04	0	0	57.76	0	217.02	171.35	0	0	111.58	10.86	0	172.84	1192.73	16056.37	1050.35	30.02	208.98	1038.64	4.48	0	88.82	92.67	119.32	90.30	0	385.44	16.32	0	1.40	7.27	0	0	109.40	2091.99	199.28	17.16	88.29	348.56	201.21	328.82	143.02	419.06	0	0	0	157.85	0	390.84	131.85	0	0	0	116.53	282.31	114.77	115.90	1.67	39.54	556.49	0	545.83	0	0	2.40	166.34	597.02	155.89	325.26	67.82	0	603.75	0	0	564.87	563.58	162.55	0	1796.04	42.37	61.83	1594.69	20.02	1394.95	0	87.59	144.06	0	0	1366.81	0	4.65	0	0	63.60	7.08	194.45	194.45	206.81	111.35	111.35	202.05	363.92	708.34	0	529.84	189.66	0	0	0	7.02	5.32	0	56.29	0	0	254.39	255.03	182.14	234.49	645.43	0	0	0	0	222.18	0	0	0	73.67	72.91	17.18	0	13.03	91.46	0	0	0	0	0	0	0	3.63	0	0	0	30.94	34.59	130.11	0	0	0	433.88	0	33.37	0	148.52	0	145.74	707.79	57.54	1261.50	5074.71	1193.41	1209.73	882.60	0	718.77	599.78	48.73	520.17	216.75	0	0	260.77	0	40.66	0	98.86	141.88	0	89.12	77.70	0	233.95	198.77	0	79.70	127.46	0	205.51	50.46	0	380.14	0	560.58	562.61	0	205.90	56.14	471.33	0	0	33.26	15.31	72.07	73.34	0	0	141.18	36.57	0	2.43	2.43	227.14	0	64.78	177.80	64.91	0	20.84	0	338.17	0	83.38	65.54	73.99	21.01	1790.45	167.28	0	143.45	618.11	353.19	360.94	192.36	49.83	30.59	0	0	0	0	19.46	0	0	0	188.80	0	0	264.55	13.25	0	2132.19	0	754.31	256.32	240.90	3511.46	2100.82	2041.21	1212.23	7.41	1082.68	1.50	0	122.05	0	0	299.85	0	0.05	72.26	5.66	2032.31	98.71	9.85	0	30.69	0	0	0	0	700.68	700.77	65.48	777.76	186.35	0	0	0	163.07	0	0	0	28.42	68.28	8.96	86.07	100.21	70.97	0	85.78	40.14	2.61	0	0	6.83	0	114.19	0	241.18	358.12	0	6631.00	0	72.00	8.66	0	17.74	100.51	0	60.25	28.07	100.09	262.35	269.61	0	466.55	180.29	85.48	4.19	0	47.59	30.20	3.17	0	0	0	0	0	206.91	0	261.15	399.44	34.89	31.56	111.47	111.90	72.87	0	0	2978.44	29.13	0	0	731.59	21714.31	113.08	213.94	45.95	0	0	0	8.80	0	129.45	16.71	28.45	0	0	70.69	20.70	35.31	7.53	3.81	30.10	2.06	0	62.14	483.16	261.42	28.18	93.86	552.98	0	381.50	2258.67	0	0	0	0	0	273.45	323.27	11.06	0	254.52	389.04	334.11	57.60	20.07	11.98	274.69	0	0	66.13	0	6.25	20.02	13.53	0	8.46	50.69	24.19	0	0	23.70	13.60	307.88	0	0	5.17	0	0	108.88	76.59	0	14.58	19.89	14.95	19.67	267.04	42.93	190.47	0	0	0	0	0	19.40	0	143.48	219.78	2.31	0	0	0	0	0	267.97	271.88	124.91	479.91	0	0	0	0	35.86	11.72	64.50	0	0	0	0	0	50.07	73.54	0	96.75	44.74	293.09	12.43	177.03	0	0	76.13	78.14	71.30	23.04	215.93	14.51	19.92	12.02	0	0	0	89.20	0	128.79	6.81	0	0	239.46	168.29	97.75	0	0	80.01	0	0	0	20.77	0	0	22.97	138.78	119.81	0	485.47	508.59	101.60	17.92	5.87	144.83	0	10.81	25.28	0	11.52	26.24	0	0	0	23.94	0	0	6.76	46.61	35.66	1904.80	258.54	258.54	0	103.85	1182.10	630.72	102.42	0	367.43	287.32	0	0	3.36	0	5.19	27.74	28.02	28.02	15.06	257.66	0	5.92	0	68.54	3.65	737.34	10.96	30.95	134.81	2.86	10.34	0	3.54	678.75	0	0	4.54	0	2.37	0	0	11.64	14.76	14.66	0	3.38	4.55	5.45	0	4.54	0	155.84	0	0	13.32	0	33.66	0	0	4.83	3.26	3.61	3.61	0	1035.15	5509.09	886.10	1789.63	69.57	20.61	307.39	6.09	0	0	13.24	0	13.16	5.39	114.55	37.87	538.02	156.14	142.29	417.25	1.44	0	1.14	5.99	458.93	0	54.36	1187.04	742.12	529.07	0	14.77	14.02	64.85	76.91	14.16	42.29	4.97	49.78	39.36	52.58	0	18.38	138.11	222.67	6.21	38.53	1.61	0	0	6.47	0	0	221.13	0	0	6.17	8.74	37.79	345.95	73.40	0	0	3.22	0	616.46	465.13	0.71	0	56.30	0	76.16	537.23	89.78	6.24	139.56	161.95	23.65	0	13.88	60.38	4.13	4.09	36.59	84.44	0	15.37	256.89	1.40	424.34	0	91.76	3191.47	25.67	41.81	41.44	35.81	30.82	113.89	0	0	641.70	646.93	279.14	0	0	143.90	172.40	0	0	0	0	42.17	0	0	0	0	37.06	24.15	0	0	82.73	122.09	0	1.44	16.13	66.19	19.53	82.82	81.75	0	0	0	0	0	15.66	0	0	16.56	2.21	6.66	0	24.77	11.97	663.15	0	1101.59	80.03	0	299.90	0	315.45	0	10.23	640.66	0	887.73	16.30	0	0	0	0	0	0	66.71	0	48.00	419.72	262.80	0	0	254.70	196.24	2436.82	0	48.99	120.13	0	132.63	1.59	8.96	4.70	0	0	45.59	45.88	4.55	660.88	635.86	10.88	21.22	69.93	0	185.91	0	420.56	561.73	6783.62	62.11	777.18	10.47	4.98	1767.81	0	0	0	32.79	685.50	0	0	0	0	1.84	0	0	107.48	124.59	107.44	1072.14	137.62	129.24	0	0	135.01	695.73	429.14	0	0	0	0	3.12	0	0	36.06	7.94	35.79	201.61	0	0	10.33	0	0	0	0	24.63	0	28.82	0	28.22	0	8.96	0	8984.04	0	190.08	122.54	491.08	0	0	2458.75	1.58	1034.05	81.13	5.23	164.75	96.20	26.10	139.86	141.93	31.13	19.02	94.64	0	6216.84	0	8.71	34.97	145.15	27.58	0	100.53	657.91	172.84	119.03	17.40	323.16	0	0	0	12.44	67.06	21.12	95.94	12.93	26.31	0	16.07	70.00	1.83	2.50	0	2.08	289.05	0	0	166.58	7.66	0	377.15	0	0	40.76	0	31.20	6.01	114.30	9.26	0	74.75	0	233.17	370.89	6.12	0	0	0	0	0	4.92	0	35.20	0	0	114.53	0	482.41	431.97	434.06	162.38	688.01	6212.17	4.05	0	105.97	0	10.44	0	0	0.82	0	0	0	56.48	0	1.61	0	12.69	12.59	8.06	128.88	127.95	0	0	44.68	5.79	5.79	70.48	96.88	0	5763.78	1131.00	660.60	219.17	0	0	0	51.71	0	0	0	34.67	5.47	0	10.40	0	5.22	0	0	31.15	140.26	4.75	35.97	0	4.87	282.45	84.56	4.72	0	0	0	0	0	0	0	6.96	0	0	0	0	272.32	0	5.54	0	17.54	0	0	3.01	44.27	0	5.69	0	0	0	146.38	0	0	0	0	245.85	0	4.71	0	0	68.29	0	0	0	0	0	0	0	0	2.87	24.91	4.77	0	0	10.87	7.54	0	0	0	0	0	12.28	10.09	0	55.44	157.83	0	0	0	0	10.32	0	0	0	0	0	0	0	0	912.71	0	133.50	0	0	0	10.07	7.21	0	7.93	0	18.33	0	85.93	4.60	0	0	29.81	0	0	1.66	1.47	141.03	61.66	69.24	0	42.46	75.07	54.23	2.62	0	12.90	5.45	0	2.78	0	121.58	758.37	0	0	81.00	4.07	10.07	19.00	360.74	11.12	0	5.93	1.79	45.56	0	0	24.70	0	0	26.87	38.49	25.93	0	91.18	6.97	0.98	2.93	0	31.96	0	4.67	0	238.97	0	0	0	1.90	46.09	0	2.62	6.29	30.78	46.74	36.08	23.06	17.46	9.75	0	13.04	1.77	0	0	0	0	2.72	0	49.57	0	17.52	7.27	0	2.86	0	4.36	11.23	4.73	111.46	10.47	0	0	0	2.72	82.14	0	0	2.83	0	45.17	0	0	0	0	0	0	0	55.73	0	59.56	0	0	18.95	2.38	10.10	63.38	0	0	0	0	34.34	47.14	204.21	16.54	0	0	0	17.49	0	11.74	0	0	37.04	38.48	18.62	19.00	0	29.43	0	0	2.24	0	1.63	0	0	15.69	362.38	0	122.45	341.62	1181.62	0	0	0	0	0	17.99	0	12.98	0	0	3484.32	4.63	9.20	0	41.21	30.73	0	0	2.07	279.50	0	54.00	0	9.79	149.14	14.44	0	174.67	2.63	4.21	0.19	0	12.67	42.03	67.66	0	98.67	5.22	19.66	0	0	0	0	30.07	3.43	0	0	0	0	79.45	1.12	0	6.10	0	5.21	0	199.82	0	0	0	0	0	0	0	0	5.97	0	0	5.48	0	203.74	2.08	0	203.03	43.72	25.26	21.06	0	0	3.22	15.20	19.33	0	133.09	11.35	0	142.77	18.83	218.28	0	11.74	8.11	9.31	15.49	3.68	0	0	2.27	82.94	0	94.13	84.32	6987.34	514.23	4.44	47.16	0	37.14	4.90	276.66	3.96	20.38	192.95	26.38	0	11.42	0	23.63	0	2.61	43.53	4.71	1596.64	176.21	0	0	0	0	0	351.17	25.30	0	0	0	0	0	3632.66	62.93	0	674.12	8.33	0	198.33	0	8.53	9.12	0	0	29.36	0	0	0	0	84.16	642.43	0	0	13.66	0	0	14.21	2.50	4.13	0	0	86.65	49.41	0	0	61.70	0	894.90	208.72	14.04	0	0	0.02	0	0	0	0	155.12	0	1.24	54.11	98.03	0	0	23.49	430.40	673.82	21.40	19.79	0	0	56.98	41.74	1.06	0	0	65.41	0	2.10	0	0	21.88	0	0	0	0	0	430.31	793.18	355.59	66.08	0	5.88	6.66	6.32	6.32	0	0	0	0	0	0	86.75	0.85	24.70	12.78	66.23	0	0	8.40	5.77	2.79	17.65	0	0	0	0	60.78	9.00	4.66	2.27	0	0	0	0	18.94	0	0	0	6.49	0	0	0	2.37	13.61	148.41	9.46	0	0	0	0	10.99	58.23	267.48	1.50	0	0	0	0	0	0	0	0	0	0	0	5.14	0	0	64.71	2223.66	0	575.31	8314.16	125.36	0	0	0	0	0	130.37	0	57.03	19.28	4.69	8.50	231.61	1009.62	2.38	996.02	38.74	6.24	8.97	0	0	0	0	0	0.63	0	41.97	0	0	44.94	461.93	6.61	240.20	0	0	0	2.04	6.08	0	32.26	2.99	3.67	17.95	17.93	1.27	8.45	0	0	48.11	10.95	0	0	0	0	4.44	2.36	0	0	0	0	0	0	0	0	5.27	0	0	0	125.92	0	0	0	5.73	0	0	4.37	0	43.94	0	0	86.26	0	4.48	82.65	0	0	0	0	8.22	0	0	0	0	54.43	0	0	45.22	87.06	0	0	0.83	135.82	4.73	0	187.10	6.11	0	0	0	134.37	27.18	58.25	114.59	1156.90	0	0	0	0	1945.17	9.07	538.35	0	0	0	0	0	0	88.92	41.15	0.83	25.60	35.19	0.10	12.64	8.56	0	5.28	0.81	0	0	0	0	147.99	0	0	141.84	0	9.47	0	0	0	2.01	0	1.28	1.80	0	0	1.64	0	20.46	53.68	0	9.52	0	0	0	1115.75	17.30	0	268.83	36.47	91.83	9.65	25.41	55.14	7.46	437.05	10.68	0	0	105.40	1.15	68.98	70.26	0	56.47	0	0	4.06	98.54	0	124.33	108.92	75.95	5.40	0	18.40	4.89	0	0	0	60.85	7.25	0.13	93.87	1.05	0	0	54.65	0	0	0	30.27	74.54	119.29	130.39	444.32	311.95	0	0	20.96	0	304.33	0	0	0	64.25	0	5.03	0	6.53	0.60	0	0	0	0	0	0	29.03	0	0	236.41	0	0	0	2.78	0	0	0	0	0	209.06	185.40	354.83	0	0	0	0	37.61	32.38	0	0	0	427.92	309.49	182.03	40.95	125.98	24.46	0	0	13.40	0	1565.93	0	54.51	0	0	6.11	0	0	29.52	29.52	0	47.21	45.33	269.17	61.85	0	38.75	0	0	0	0	0.83	0	286.37	3.85	202.49	0	5.82	0	8.08	52.10	0	0	236.44	310.66	0	9.93	13.08	0	48.01	33.83	0	154.51	177.58	0	5.39	0	3.38	0	0	7.51	2.04	14.39	0	35.51	0	0	0	91.14	0	152.60	104.37	100.55	0	0	0	0	0	0	0	43.18	37.79	0	30.11	74.39	0	0	231.50	9.50	475.24	7.57	38.80	0	0	29.40	4.88	0	0	0	0	0	4.91	0	0	35.06	0	0	0	0	3.80	978.13	0	0	0	0	36.05	24.97	0	12.08	0	0	0	70.67	280.51	29.71	0	0	0	0	0	0	0	0	12.39	0	0	0	19.88	423.77	189.21	0	0	0	0	52.57	107.23	10.78	4.70	0	16.59	0.75	0	0	0	0	0	0	229.86	539.29	192.10	0	0	38.19	0	0	0	0	3.75	1536.95	123.04	2.60	0	0	172.53	0	366.87	143.66	4037.78	6.58	0	119.27	48.89	0	0	0	20.41	0	0	0	13.55	0.62	0	0	7.43	85.93	0	4.46	0	1.51	0.50	66.03	16.81	0	0	4.47	17.66	0	0	0	463.48	0	0	0	0	13.78	0	0	20.04	0	0	0	9.53	25.74	0	96.78	3.46	13.64	20.02	300.63	506.60	112.41	0	10.89	39.06	811.08	53.71	77.55	448.16	16.58	0	72.21	36.52	45.67	82.66	0	136.11	0	3.17	116.57	0	3.12	0	23.35	0	34.63	9.60	5.21	1464.99	0	1.69	0	200.34	143.47	12.50	150.66	5.80	45.21	0	0	19.69	0	0	0	0	2.36	0	0	0	0	286.36	17.26	0	0	32.01	0	0	1.70	10.05	169.33	27.31	1051.06	35.20	2.47	0	6.31	1.64	0.71	89.65	28.03	9.09	0	29.55	0	0	20.25	7.11	0	0	0	1.21	0	0	0	0	0	0	0	62.46	45.77	610.18	0	0	14.03	0	0.90	0	0	0	71.02	0	0	0	12.56	0	0	0	11.79	0	0	27.15	0	0	0	0	0	0	4.19	0	0	0	799.92	0	0	0	1.66	0	0	0	0	0	0	0	0	0	86.46	30.97	0	316.53	0	0	0	59.91	0	0	193.03	193.83	36.73	195.78	151.69	44.99	96.86	40.37	6.46	0	206.32	203.62	0	87.96	74.18	10.63	49.65	44.75	3.19	25.72	0	14.76	28.02	0	0	220.71	0	39.70	19.76	0	693.12	0	472.39	495.83	0	65.55	0	0	0	0	0	0	0	0	3974.42	4027.98	0	2308.40	0	1229.58	975.46	7.61	0	0	0	0	0.25	10329.44	8343.47	0	3412.52	3217.59	370.91	0	0	0	0	11.27	0	0	3106.93	2332.72	2112.99	12.79	601.21	80.60	79.25	163.38	161.50	25.59	0	19.83	508.50	0	3.35	14.34	0	29.94	2.04	0	0	0	0	0	0	0	0	0	0	0	0	392.74	90.89	28.58	0	13.76	62.49	0	0	0	0	29.97	0	0	0	0	0	0	0	0	0	0	0	0	0	1614.02	1656.33	1426.94	10.53	178.85	126.71	3.26	0	0	0	0	0	0	0	0	42.72	2.68	3.78	1.69	0	38.12	14.08	5.61	336.31	9.49	0	153.31	192.67	0	0	0	0	0	67.61	0	0	803.78	497.49	0	0	0	0	0	0	0	0	0	0	1298.72	390.21	109.53	22.52	14.90	317.77	1.68	159.59	0	0	1.59	65.83	5.91	0	0	0	0	13.70	0	3.59	0	0	0	0	0	12.72	12.83	0	2.65	0	0	134.56	0	175.66	172.98	1.26	5.18	2.75	0	3.03	26.89	0.82	0	0	0	0	0	0	0	0	6.37	0	0	0	0	0	0	0	0	3.39	0	0	99.03	0	409.19	0	86.03	0	0	6.31	0	0	14.64	79.32	0	0	0	0	0	0	18.28	0	51.37	0	6.67	3.32	0	0	0	16.75	1.13	3.27	137.92	0	160.42	3.66	0	0	0	56.72	0	0	0	0	66.73	212.99	28.51	0	0	0	24.09	0	0	0	30.19	14.07	0	0	0	0	0	0	0	0	6.75	0	1.93	0	0	26.92	0	0	89.43	125.79	0	0	0	0	0	0	0	4.98	0	24.21	635.29	557.33	98.26	56.70	45.99	60.37	163.71	0.46	0	131.89	156.90	0.86	0	2.65	62.09	0	0	0	0	0	0	118.92	112.13	0	0	0	0	5.72	0	0	0	0	5.15	172.17	110.20	0	0	220.76	0	0	203.82	0	0	0	0	0	0	85.49	29.69	81.16	8.99	0	0	0	0	0	0	0	0	0	0	62.68	9.02	0	0	0	8.86	3.21	0	1.26	0	0	0	0.54	0	0	0	0	0	0	0	0	0	13.32	0	0.77	15.14	68.97	0	0	0	0	0	0	0	0	224.30	0	656.24	438.93	433.83	401.23	3.35	419.77	0	0	510.74	0	637.97	38.71	0	0	9.61	0	6.75	0	0	1.44	0	0	0	0	446.67	299.29	19.24	492.10	0.71	592.40	425.61	0	0	0	0	0	0	0	0	0	0	0	0	0	0	0	0	0	2.27	0	0	39.28	6.97	0	4.36	0	0	0	0	0	0	49.56	20.73	4.20	0	0	4.45	0	135.92	0	0	0	0	0	9.98	0	0	47.62	0	0	16.81	6.90	270.95	0	6.90	0	7.16	35.82	11.63	68.49	0	0	0	0	0	1.30	1462.68	986.41	0	357.19	0	0	0.82	0	0	0	0	0	0	0	0	0	0	0	0	0	2.89	0	0	0	0	0	0	0	17.97	0	933.65	293.14	312.67	29.32	0	0	13.81	236.67	756.65	3.25	2.03	0	15.69	0.41	0.21	135.45	0	77.18	8.47	0	0	0	0	17.24	1.10	9.57	0	3.84	10.77	0	0	0	0
S0736	37.27	0	0	668.61	0	0	0	245.74	0	5.61	0	0	55.54	0	3977.38	0	0	5.06	449.51	0	13.48	0	0	0	1713.28	86.74	0	0	0	134.64	81.48	0	3822.68	0	868.85	0	526.12	0	0	280.81	110.21	0	1343.46	0	1376.41	0	147.24	0	0	0	2210.23	0	897.25	499.09	540.45	11.07	11.03	1904.54	0	0	0	85.47	0	0	507.13	0	205.47	228.82	0	182.14	0	0	230.17	0	69.94	0	0	0	2457.59	2463.13	752.60	365.06	244.62	0	0	0	70.21	0	0	0	299.91	340.20	1043.71	0	899.88	895.58	200.78	83.90	247.66	0	0	0	35.26	70.73	0	0	34.97	1029.60	1026.39	0	29594.07	0	14293.10	1550.31	27.66	56.21	9633.37	0	0	0	0	42.00	0	0	0	0	1553.27	17.84	58.06	8397.35	3672.13	2195.13	1059.28	0	323.67	23.18	23.11	0	19.17	7182.13	1396.53	0	0	0	0	586.05	0	1198.04	111.85	812.47	0	0	0	0	310.16	216.98	297.39	38.09	5213.71	600.57	581.80	0	0	0	2351.53	1389.59	0	0	87.20	226.59	226.59	78.49	398.83	0	0	213.25	0	150.01	439.69	488.56	0	0	0	0	793.56	81.78	174.03	639.07	0	915.87	0	0	0	3136.49	0	100.65	16.64	83.68	81.56	0	2986.53	2986.48	709.97	0	72.56	0	0	0	0	0	307.15	2888.17	0	160.49	13254.61	0	6565.89	1205.68	204.22	0	820.12	601.25	0	238.21	28.38	0	0	2735.69	1151.45	0	0	2698.28	0	5282.44	0	1323.65	0	0	416.64	3716.54	0	0	0	0	0	2443.31	1674.70	2214.43	0	0	153.85	4966.51	4959.07	0	0	5822.85	345.34	4981.31	83.55	0	0	0	0	783.60	31.72	57.83	121.07	532.37	702.40	0	0	0	0	0	26728.43	2283.22	939.37	0	0	0	0	0	0	0	0	0	0	80.72	23.50	529.17	0	438.87	141.80	756.64	87.62	888.55	988.73	2258.42	0	128.52	2697.62	579.32	0	7030.07	0	0	1382.29	1382.29	109.79	0	2207.75	4385.48	4372.96	155.13	2465.20	3746.29	0	638.33	590.14	22.04	567.13	2756.51	0	0	81.91	0	0	145.05	0	230.18	15.09	0	0	0	0	1838.17	0	0	1863.81	10493.29	746.84	0	6718.28	328.37	6718.28	0	0	0	0	0	933.84	0	479.14	0	0	313.42	0	2.68	783.47	56.77	684.06	0	0	991.80	1636.52	240.41	442.48	0	397.47	23.10	49.61	1648.84	0	1199.08	31.24	0	767.31	911.96	0	0	0	113.89	0	7866.35	5348.35	290.81	1291.81	31.58	187.08	0	18.75	661.59	115.79	0	2563.32	0	593.45	139.73	168.64	227.56	33.94	123.55	0	0	0	0	0	0	41.40	0	344.38	0	1119.48	0	611.86	3423.77	333.77	170.03	0	174.39	0	0	0	221.99	0	153.79	153.45	41.87	465.33	273.52	0	77.39	0	0	2651.56	6317.36	89.48	0	0	303.95	0	295.19	2343.25	72.60	0	127.40	364.36	163.93	87.48	194.45	0	50.31	0	4091.34	9.23	112.08	0	6.58	0	3004.67	2855.14	0	42.81	4142.71	443.33	41.65	117.29	0	0	0	0	0	0	410.83	71.47	619.33	0	225.45	12.33	0	0	998.72	7.15	1191.93	45.77	0	976.78	26.34	392.01	580.74	0	600.46	0	59.71	0	4.46	704.09	0	50.11	447.29	402.05	387.72	352.85	0	0	158.53	473.64	0	0	0	183.69	21.96	50.30	0	757.00	252.09	1291.84	0	0	0	0	79.68	0	3861.90	1568.08	0	694.18	695.42	302.18	0	912.36	0	0	203.82	0	16.39	0	1231.86	1129.04	44.30	0	1097.77	736.77	0	691.65	0	9974.11	3272.98	686.78	60.77	1558.94	0	0	0	0	1635.86	0	0	172.48	178.17	0	50.94	0	0	0	180.30	1177.07	0	0	0	2347.81	0	0	0	1840.79	131.50	0	170.28	12.51	604.87	127.24	1477.39	0	0	0	956.08	1532.70	744.21	753.95	0	284.14	610.05	0	593.54	722.32	0	0	371.74	715.68	247.34	680.23	453.23	1970.07	220.43	0	1226.33	2815.93	68.48	0	21650.92	2861.53	0	0	4872.82	0	3712.03	1622.16	161.50	327.80	0	0	0	4382.34	0	0	0	0	1018.11	926.48	925.52	72.55	138.61	33.93	71.85	105.76	111.84	220.08	841.15	260.65	0	0	827.67	0	0	1018.65	1019.03	809.44	595.64	399.00	399.00	183.91	0	1641.59	0	0	0	0	0	160.21	69.51	431.24	0	0	1188.45	771.29	0	0	0	0	3860.53	3860.53	1061.14	2128.92	890.27	258.28	0	0	278.30	0	0	630.02	727.66	727.66	0	0	0	155.19	0	0	606.34	0	316.76	33.52	2024.51	4400.47	2024.63	2077.38	0	454.20	0	0	0	83.25	0	0	0	0	0	0	0	259.70	0	0	252.21	0	1012.42	511.86	49.95	441.27	0	525.41	159.83	484.68	0	0	0	0	53268.42	0	0	1024.03	0	826.95	148.09	0	0	426.77	0	32.21	694.00	1911.39	607.74	0	0	36.15	36.15	0	0	0	0	0	0	0	0	24.88	81.16	0	676.52	0	0	2667.38	0	128.43	148.49	0	0	0	0	0	0	0	25.90	0	11311.33	0	0	0	6969.53	0	0	0	484.43	0	171.74	785.29	0	605.72	0	0	6668.97	4134.47	4104.33	0	0	66.78	0	0	0	4598.71	0	352.44	107.69	0	124.05	0	2230.98	0	0	33.19	46.39	0	179.18	155.89	592.97	1962.10	1962.10	52.68	1364.56	759.25	0	645.58	0	0	0	0	0	0	487.81	0	52.05	70.26	0	49.56	220.81	242.97	740.22	91.88	229.75	230.49	528.05	0	0	0	0	0	36330.43	0	46.77	32.35	0	1431.66	231.53	473.25	0	0	115.52	0	138.55	42.81	171.19	0	0	0	176.22	0	0	0	0	1801.54	0	0	179.13	0	203.38	0	79.27	2869.26	102.88	223.39	797.59	0	0	0	326.73	30.15	0	0	0	25810.27	0	0	0	0	0	0	20.59	11448.88	280.17	0	0	0	0	0	0	216.25	727.23	0	0	0	0	0	5489.01	3695.68	1381.20	49.45	65487.81	0	23174.34	0	0	159.31	67.56	0	0	0	133.60	468.17	34.44	5347.08	5379.34	0	40.27	0	0	0	0	0	0	0	0	20.66	0	0	0	0	0	2476.73	4143.39	0	0	1193.34	885.91	2949.36	0	121.73	704.47	244.34	34.87	0	0	0	0	111.05	168.59	319.24	34.02	25.78	0	739.82	1328.81	455.11	775.40	115.26	0	349.93	0	0	112.78	0	6365.13	0	210.58	207.88	174.10	898.72	0	0	0	0	0	76.65	153.61	361.88	0	10.52	8.84	526.64	665.13	303.05	44.68	61.37	0	615.11	34.73	84.76	324.13	0	239.33	233.53	0	0	0	0	0	0	1011.69	177.40	1477.50	0	6.01	33.30	158.56	123.80	71.51	467.77	0	61.14	330.12	0	0	0	0	0	0	1538.57	0	0	107.46	0	130.07	1290.22	1205.06	120.57	0	56.50	409.79	0	23.99	532.08	0	18.22	845.55	146.53	0	0	0	90.11	206.50	47.56	0	0	3228.61	886.33	886.07	0	52.45	1161.93	3583.46	269.16	674.12	618.24	529.02	410.20	122.14	0	0	0	0	0	0	0	1860.24	1486.58	0	185.09	175.42	0	1224.03	1279.66	581.82	421.11	0	0	141.07	162.82	0	0	0	0	135.62	0	0	1600.55	1037.72	1260.88	1397.38	1005.71	34.25	0	0	16.18	0	1641.14	62.29	21.08	448.70	0	0	0	0	0	189.70	0	142.15	386.58	0	1534.31	10166.02	860.50	1417.93	0	272.53	257.09	192.03	367.80	0	0	0	0	0	0	0	169.26	0	0	152.03	0	0	0	0	222.84	442.65	0	4644.00	1246.28	0	0	0	0	0	95.10	55.41	137.83	85.36	470.11	155.27	0	195.49	0	0	0	91.78	0	128.40	0	149.83	0	0	5610.70	97.38	0	25.30	0	0	0	237.82	0	454.34	0	18.87	516.06	5205.25	6003.91	32.64	0	706.11	0	105.00	1844.72	147.17	0	684.44	0	781.30	0	0	0	0	0	0	0	87.06	0	576.41	0	834.40	0	0	0	383.30	402.03	308.67	0	948.51	347.02	819.03	0	2046.97	2043.99	0	45.27	0	0	0	0	0	77.54	638.36	102.22	0	0	0	2358.68	0	1400.70	0	1454.77	105.87	83.58	0	0	54.60	0	13.45	93.02	0	0	748.03	1817.00	1817.10	0	0	80.32	1287.49	102.02	0	0	507.79	23.07	0	1126.72	0	3551.56	79.12	0	0	97.27	0	0	311.61	0	0	239.31	0	0	180.70	77.06	185.26	0	0	0	0	0	940.41	192.05	0	32.10	282.35	0	2404.27	1533.42	0	0	357.96	328.82	431.72	0	0	0	0	0	0	0	2108.86	0	8.59	0	89.47	138.31	29.96	162.62	406.33	1441.34	15997.08	147.85	2279.55	137.83	0	5912.66	0	0	358.21	0	0	397.85	0	0	0	0	0	0	0	274.57	46.89	769.35	0	0	737.56	148.71	0	416.15	473.82	0	424.02	2398.99	3708.21	0	0	61.01	204.68	13.83	1216.57	42.95	33.38	1260.65	0	0	17.16	0	0	3051.28	699.88	0	228.62	0	46.69	127.00	0	8001.54	147.93	135.94	8396.59	694.80	160.28	59.88	1897.68	179.89	1737.38	4106.27	0	2954.65	0	0	751.90	751.96	141.35	80.42	0	0	5526.72	52.65	109.94	636.56	483.23	0	113.84	0	2835.01	0	881.30	0	1410.68	1556.40	218.50	119.25	210.80	537.86	0	0	16.83	0	659.77	0	48.16	758.68	0	324.85	40.61	32.14	0	0	3352.25	0	0	3201.09	537.15	330.24	0	142.43	0	1660.05	0	0	0	15.52	1052.50	0	0	0	45.41	0	0	1926.28	2363.56	0	0	2425.12	0	558.17	0	4172.90	4103.48	303.96	177.58	247.87	1007.98	4369.10	275.59	284.53	445.66	137.82	45.33	229.22	254.62	0	0	0	430.93	291.59	151.81	0	42.81	116.28	0	25.49	0	983.67	205.85	415.43	0	909.86	910.57	0	162.56	206.97	6563.37	344.97	102.57	222.75	423.18	431.69	146.63	0	2478.96	0	1353.31	87.16	84.86	17.39	0	0	0	0	0	0	56.58	0	48.90	378.92	0	516.64	84.36	710.66	718.28	0	0	0	0	0	1692.80	677.76	1713.92	654.58	676.85	0	0	0	114.40	0	0	0	0	62.70	1492.10	40.15	201.65	201.65	297.20	94.86	0	6409.12	6416.18	0	0	127.67	163.23	106.62	0	0	160.88	0	2.14	0	0	452.99	0	28.18	0	177.06	0	142.00	0	248.59	0	0	0	0	7.32	0	150.40	0	0	66.46	48.40	38.60	0	465.68	675.31	195.27	605.22	15.52	35.48	0	0	0	835.44	28.56	0	435.26	0	0	1334.58	0	0	30.58	0	0	0	0	0	0	43.66	0	0	0	0	0	0	0	0	252.98	0	62.37	152.59	196.28	428.13	0	0	45.03	0	5.65	0	0	0	266.28	12.95	0	0	462.52	0	0	95.59	0	0	0	0	0	0	4039.38	145.05	0	174.74	0	60.09	17.49	17.73	0	378.41	0	0	0	10.14	0	0	1898.22	0	0	220.71	0	4.35	0	0	0	0	0	0	0	0	0	0	0	6.34	0	0	0	0	40.93	0	0	0	0	0	191.16	97.46	0	139.54	606.07	191.08	0	15.07	0	0	0	0	47.84	0	79.42	0	267.99	190.49	0	0	0	0	0	0	0	0	0	0	0	0	0	0	0	0	0	778.20	0	144.87	217.12	0	60.87	0	132.61	0	30.73	0	117.02	52.23	0	0	0	0	23.43	31.84	69.69	0	0	0	0	54.04	0	0	87.59	0	0	0	1924.17	431.41	492.55	851.32	2616.31	190.16	0	117.98	117.97	59.11	0	179.47	0	367.22	14.64	5038.24	65.11	0	0	0	401.39	0	0	0	990.44	0	27.61	0	0	391.46	982.15	0	663.01	0	42.54	0	0	0	0	0	301.55	0	87.02	639.11	0	0	0	0	185.13	0	0	440.51	347.79	198.19	0	0	1200.60	0	647.68	92.05	0	160.59	0	6.22	0	105.91	24.80	24.80	19.60	0	125.81	0	0	66.91	0	711.66	0	0	790.47	0	0	119.20	42.50	0	338.23	506.65	254.98	96.76	0	64.51	0	29.13	73.92	0	19.89	0	0	0	0	0	96.99	0	697.80	43.46	113.93	0	80.48	827.71	416.61	0	0	0	0	0	55.74	0	0	0	0	112.62	106.92	47.19	0	0	0	66.92	0	1980.01	0	0	0	174.58	51.13	0	926.19	0	0	0	0	38.21	0	2695.81	700.39	0	745.16	0	0	60.62	0	70.92	0	68.26	0	616.80	0	0	0	42.07	0	0	0	0	0	165.73	0	203.66	0	221.86	0	0	0	20.80	0	0	0	0	6166.08	17.32	0	0	0	394.79	24.50	204.46	0	246.32	25.24	0	0	0	113.81	14.79	0	0	602.99	1608.10	142.43	0	0	328.63	0	359.48	0	2150.46	0	852.44	508.79	492.22	258.87	0	0	52.99	32.42	0	972.08	181.86	413.48	178.45	196.76	109.85	0	231.23	133.93	139.79	143.44	0	164.61	81.70	30.15	139.72	90.61	0	0	0	69.57	23.24	92.36	0	18.13	229.37	741.29	228.57	229.24	0	0	0	82.58	47.87	0	0	0	24.17	51.36	0	39.07	31.06	222.73	73.85	14.51	4331.98	46.68	0	189.75	146.08	161.99	90.51	135.12	427.98	0	0	0	920.67	555.39	0	125.37	32.94	4.01	0	0	0	38.56	30.14	29.70	0	0	0	78.80	15.19	1027.35	0	0	617.34	13580.10	323.53	141.20	0	0	334.41	0	63.61	0	1287.16	0	990.86	90.72	737.18	1084.50	125.60	251.30	0	0	1185.93	33.97	850.86	547.39	0	150.14	0	0	93.77	0	0	0	8992.52	0	1670.07	0	115.33	200.34	0	1679.03	1679.00	0	43.31	0	0	0	0	0	0	62.24	0	177.07	0	0	227.51	433.35	402.90	0	0	215.27	0	88.75	164.07	0	0	4.37	0	72.18	0	0	277.27	0	118.10	0	32.23	0	0	27.47	4367.62	168.76	489.70	0	251.53	38.25	1298.88	53.65	350.70	2.89	38.53	0	508.17	0	0	0	0	0	10.05	32.12	0	0	434.56	0	17.30	816.91	697.57	0	80.35	0	0	0	56.17	0	7.50	0	308.67	365.20	0	0	4.35	0	2753.18	0	445.80	0	40.99	0	207.15	0	0	59.66	52.78	0	0	52.26	0	0	0	1077.69	21.42	0	57.24	85.67	90.80	0	0	0	0	68.36	211.69	229.74	63.40	0	0	0	0	0	107.61	277.51	293.62	0	0	1034.26	0	90.25	730.78	773.36	0	74.00	16283.78	24.02	0	1026.09	28.34	0	236.49	0	321.08	0	1718.13	0	32.18	591.58	277.81	0	0	34.19	0	1135.04	0	1890.34	360.20	108.69	1038.42	284.75	150.18	0	51.24	0	54.41	0	0	0	0	19.69	0	0	738.27	0	0	119.41	110.64	0	0	92.52	0	0	251.94	0	400.61	0	0	261.90	6453.32	6228.97	1664.68	0	11.75	0	0	0	37.69	0	32.80	12.15	0	88.70	28.42	0	101.28	0	120.69	0	0	0	306.87	525.33	111.62	173.52	151.50	0	0	0	0	404.89	140.32	0	0	0	572.64	670.98	376.81	355.63	88.51	71.41	175.75	1918.83	55.86	373.27	0	0	0	0	367.88	106.05	157.61	0	0	18.98	683.17	0	280.76	21.98	834.23	1083.56	620.57	0	521.43	165.89	524.41	10.01	18.44	7.68	93.43	46.88	33.65	283.36	0	0	0	0	0	0	292.20	0	0	46.84	0	63.80	105.24	267.47	225.99	844.14	1049.74	0	300.00	28.00	0	0	402.41	0	0	0	0	0	0	0	0	169.86	0	150.21	0	0	0	0	0	0	98.81	49.74	0	0	112.04	117.17	0	0	0	0	169.05	17.31	15.05	1310.57	0	0	1272.96	0	7166.51	18.33	0	0	90.13	121.18	18.10	0	0	0	216.51	381.77	0	0	0	578.06	26.34	0	0	0	281.72	2015.80	0	0	1.22	0	0	0	0	0	0	734.18	0	0	540.88	0	40.65	0	0	128.87	28.68	2.46	49.26	13.67	37.87	57.83	152.92	22.11	0	778.37	328.34	2426.46	266.47	35.73	0	36.73	0	0	0	10.46	36.77	11.01	175.81	0	48.30	0	52.01	0	159.21	133.51	231.89	260.26	0	484.68	0	66.51	81.78	189.83	51.90	50.20	0	0	0	0	0	0	32.37	179.56	4803.04	448.09	75.10	0	424.08	0	0	43.67	0	0	0	111.41	0	0	0	0	87.87	0	14.07	0	0	0.15	6.33	57.13	0	0	0	0	0	0	300.60	237.95	2170.72	0	353.31	0	0	0	0	39.20	0	0	62.65	142.25	150.76	15.75	502.72	0	0	54.12	0	455.54	935.47	161.82	277.20	0	225.79	2186.66	0	359.52	725.28	0	62.18	122.74	0	132.73	129.21	144.76	0	124.85	0	22.64	11.51	49.68	0	0	59.12	1027.82	1029.67	0	3301.90	131.73	91.07	0	45.10	68.03	0	2582.54	52.32	0	59.69	0	0	67.37	536.09	34.90	0	30.60	528.89	559.50	262.02	11.39	587.10	100.71	55.71	0	0	0	680.02	261.98	0	174.66	148.49	42.52	78.05	89.79	0	57.25	0	0	175.42	0	0	0	0	0	167.48	128.82	446.97	943.89	0	0	0	912.81	0	0	0	0	0	0	302.96	223.87	1004.44	331.59	26.62	101.12	0	0	0	0	51.21	40.22	0	0	0	31.91	249.78	163.06	0	1564.38	39.29	187.86	0	289.84	0	628.27	24.44	24.43	0	0	0	0	0	613.67	23.88	0	0	0	51.17	0	0	0	151.38	105.82	0	0	0	0	0	1360.08	1360.08	0	48.48	0	117.76	152.73	164.58	95.28	0	383.37	0	383.37	721.99	0	142.47	185.28	0	0	851.53	977.12	0	0	0	0	0	0	0	0	0	1369.68	0	0	289.62	457.19	16.61	0	14.98	1245.81	86.66	743.17	730.10	0	0	0	45.87	1921.17	0	603.45	56.36	0	115.59	6576.57	6974.01	10.06	4867.65	153.33	2277.14	0	0	0	0	4.83	515.26	0	19749.35	13367.19	80.58	6338.44	6337.07	354.35	28.81	188.65	0	531.44	919.42	0	530.54	4235.01	2327.21	2243.00	214.13	247.19	7836.22	7775.15	6506.02	6466.92	0	3206.11	749.47	564.09	0	8.26	3.63	0	12832.11	187.42	119.66	0	682.76	1902.13	1950.82	1308.50	801.27	2164.81	1767.37	1780.86	587.44	86.19	0	26.90	0	198.06	0	349.84	0	0	27.62	3270.88	0	54.51	1540.65	350.48	235.67	19.62	0	40.33	436.73	531.25	0	0	0	378.48	0	11148.90	0	0	0	0	0	0	0	0	0	85.35	29.85	0	0	0	54.04	32.38	1409.43	421.06	0	114.83	0	193.08	0	0	0	89.04	0	0	21.87	0	0	0	0	0	0	0	0	0	0	0	0	16.16	0	351.30	188.26	0	1870.30	847.67	264.27	104.20	12.85	341.86	0	0	138.01	0	60.37	29.24	0	42.97	12.80	0	656.42	166.60	0	0	0	0	273.88	121.18	0	14.69	0	492.39	141.89	0	0	575.87	0	627.94	860.64	891.03	974.17	113.14	0	0	0	0	0	0	249.71	40.74	106.12	137.88	29.41	42.11	0	0	0	0	0	27.66	33.83	2.26	0	0	0	0	5966.06	2532.27	2496.48	1494.55	1219.56	0	400.95	0	0	0	0	0	0	0	0	0	193.30	102.94	72.30	0	37.22	0	0	0	0	109.66	100.24	0	0	0	625.79	0	494.27	31.98	0	0	103.63	30.40	0	96.41	3.21	0	418.28	113.34	26.62	0	0	0	16.33	0	0	5.35	67.01	61.56	0	0	0	0	0	0	0	7.15	0	119.68	0	124.41	0	0	11.39	0	0	548.17	0	17.16	70.01	0	0	152.98	0	0	0	0	0	49.81	0	0	0	0	0	0	0	0	0	0	0	0	18.87	0	0	0	0	0	0	0	0	224.08	2011.76	804.79	223.61	29.36	657.93	206.53	0	0	0	199.08	349.97	672.72	173.14	153.13	0	41.82	125.02	206.50	41.41	399.59	0	0	0	111.47	0	0	41.58	0	0	0	0	0	0	4168.06	3185.97	3134.74	734.08	69.07	0	21.35	129.77	0	3.29	8.88	0	0	44.05	43.69	136.60	0	376.33	599.37	1312.62	138.36	654.61	628.71	556.36	45.26	0	214.19	119.24	65.75	0	64.41	77.29	100.17	178.49	231.89	0	79.16	135.57	595.30	1172.32	111.62	2446.49	2147.84	2069.22	1160.97	131.98	1698.50	0	0	1858.63	0	1050.15	24.11	26.84	23.84	0	112.38	1451.90	904.63	516.69	0	0	519.67	13.82	0	1566.69	719.66	126.24	77.25	0	99.18	26.92	0	0	99.13	222.79	35.47	0	18.95	0	3050.97	0	2736.33	0	25.22	0	0	0	0	0	0	0	0	0	0	0	1040.28	0	0	620.94	0	0	0	0	0	45.88	582.95	0	0	39.57	14.60	0	6.15	4.22	40.27	0	0	0	6.62	0	0	12.52	0	1482.23	1117.86	484.80	0	0	0	0	357.28	0	0	0	0	0	0	7562.10	4578.06	0	2259.36	0	0	0	0	0	0	32.44	87.17	58.99	0	1248.64	91.73	182.85	152.04	0	0	155.68	26.47	0	0	0	62.12	169.93	127.55	140.20	144.74	3842.61	741.88	700.61	0	0	224.48	68.97	104.28	0	0	0	0	0	232.57	15.49	0	0	131.61	0	0	0	0	0	0	48.08	0	28.68	0	0	0	0	0	0
S0737	105.19	140.88	5.42	91.49	1647.76	233.49	13.65	790.97	0	46.43	59.45	0	46.12	16.05	1052.24	192.18	0	0	4992.67	0	232.78	0	0	0	2377.86	19.06	0	2.53	380.92	0	0	50.62	0	6.89	124.48	37.84	141.74	13.27	137.42	385.30	75.35	0	87.21	66.93	0	287.33	0	225.35	5.79	0	1971.50	6.33	0	0	0	193.36	193.36	2973.85	56.40	55.07	0	0	0	0	0	0	12.29	138.28	255.68	72.33	0	0	0	0	203.59	102.48	39.97	0	1449.59	0	934.57	239.97	0	0	13.97	0	126.83	1688.05	0	78.80	243.25	714.84	523.36	1059.78	0	333.39	68.46	26.85	0	0	26.43	0	0	138.01	62.41	12.96	19.12	1623.36	1524.16	171.81	15181.38	7.91	7525.53	0	2.33	5.08	4382.38	2.54	204.31	4758.51	810.91	0	7.74	578.57	671.32	0	103.08	161.50	376.52	7841.68	846.92	106.31	63.73	0	38.97	0	0	0	0	231.01	0	44.87	3.01	128.62	17.88	35.73	26.69	31.20	0	0	0	1.46	0	0	21.28	25.43	0	8.05	123.52	12.21	12.34	42.25	59.09	2.59	480.89	362.41	306.06	0	236.97	442.56	117.64	240.21	0	216.19	99.21	29.04	22.18	281.52	239.25	111.58	0	14.74	0	4.34	0	0	0	525.40	58.17	417.46	764.36	0	0	431.57	0	89.47	0	164.71	741.67	0	254.81	250.48	194.32	59.68	275.02	228.53	110.63	60.27	0	0	0	1784.50	359.63	0	11349.59	102.18	7948.74	355.38	56.65	0	0	579.94	74.76	10.79	0	228.50	17.63	331.34	382.16	0	18.80	1761.79	3572.83	3901.51	34.04	415.99	47.22	0	31.68	2910.10	0	0	172.53	95.90	4.24	90.40	784.23	1072.40	100.24	90.71	138.36	2080.74	2080.74	23.95	0	1005.03	114.29	312.84	0	61.68	435.47	0.44	10.08	65.38	30.15	238.55	234.26	27.75	26.23	6.38	773.68	0	0	50.41	8729.46	2354.50	202.50	172.19	196.23	276.30	113.42	0	0	74.22	0	96.28	203.56	290.78	20.58	109.86	0	189.85	105.53	0	186.89	0	9.39	34.73	237.54	0	5157.25	171.82	39.16	0	0	0	1124.27	1121.11	101.38	7.82	602.68	706.38	670.34	438.25	605.75	294.32	2.07	436.34	538.48	15.58	555.07	0	18.51	0	50.20	0	0	90.18	31.31	129.15	16.57	30.53	124.98	0	31.15	71.33	62.64	0	179.86	525.41	0	531.07	201.93	0	201.93	0	59.52	34.86	144.26	28.97	111.20	28.29	22.98	17.57	0	0	0	0	0	0	36.86	203.31	277.86	0	293.76	0	465.95	0	474.96	3.34	297.28	0	0	0	37.16	13.05	0	11.28	152.78	6.42	272.47	16.86	0	8869.88	737.97	0	345.88	1094.15	0	390.57	37.55	51.77	57.65	0	0	16.97	13.96	97.77	0	274.48	9.60	230.83	31.36	0	260.61	62.76	695.62	0	0	31.36	172.84	90.55	1173.97	0	298.07	191.87	0	67.44	50.57	131.35	125.57	0	0	60.21	26.35	53.24	103.52	26.45	0	78.48	266.34	0	149.98	186.69	6.78	70.81	0	0	2515.11	5.13	0	46.51	252.82	6.31	127.25	0	768.73	0	5.06	1.93	0	27.67	81.63	720.22	816.81	0	104.39	52.56	0	9358.97	757.79	266.15	399.74	0	30.80	27.39	3.62	83.35	0	27.27	0	0	0	20.86	0	22.34	39.01	107.54	17.81	0	292.64	6.27	212.94	79.27	173.01	0	195.28	923.88	375.06	187.45	0	186.33	330.16	43.96	0	3.61	0	0	0	144.94	0	0	0	84.99	0	126.85	842.72	261.34	200.86	20.10	2.36	111.76	85.46	39.36	0	486.35	19.40	50.07	274.75	20.82	117.38	9.33	171.75	0	648.98	0	6.41	6.41	4.27	0	217.66	11.24	18.85	0	0	0	219.00	0	580.69	0	35.86	161.37	350.93	637.41	560.75	632.52	17608.28	1172.61	411.90	111.49	1377.70	0	0	37.26	12.65	405.04	109.16	0	131.96	100.30	2.16	129.13	11.36	16.58	0	18.80	588.01	86.93	122.76	51.72	774.51	213.75	69.81	1529.42	4912.68	25.47	3.06	75.85	3.55	94.27	54.91	187.06	0	0	0	175.58	480.76	191.84	192.84	0	0	549.57	158.34	416.45	197.11	11.99	24.60	172.27	1959.20	230.48	88.56	12.48	111.78	29.75	0	0	760.23	0	0	3381.86	1343.88	95.31	30.25	2804.48	27.02	2146.34	1391.98	337.92	0	116.21	0	143.70	247.82	11.77	0	0	69.73	202.17	0	168.09	0	845.57	720.96	0	73.39	65.72	0	622.37	72.80	119.54	0.80	289.32	18.75	5.28	117.54	0	216.67	50.05	93.95	97.00	108.29	12.01	162.58	0	15.11	0	0	19.72	31.97	159.77	0	101.98	33.46	193.90	330.30	130.97	36.62	0	0	11.38	10.66	0	3.04	48.75	56.06	0	206.04	0	150.77	53.33	273.20	0	0	3.02	0	30.53	0	0	0	0	7081.05	16.74	4685.65	934.25	2738.82	1275.91	1279.96	116.96	0	224.79	208.09	0	169.00	51.21	145.46	17.72	95.49	34.82	0	0	225.85	47.25	0	0	56.37	1044.84	0	33.63	111.45	0	196.57	32.74	109.75	92.18	13.47	0	412.30	2054.93	391.14	234.03	845.35	42.02	136.09	0	0	31.71	24.92	103.69	155.51	14.83	0	200.30	11.56	0	0	0	0	145.41	29.36	121.72	68.98	16.45	34.77	0	85.99	0	26.66	159.92	46.76	78.89	1343.92	26.42	156.15	112.77	0	23.47	23.65	574.45	188.27	52.06	0	0	7.85	0	71.88	3.14	10.62	0	71.15	0	0	165.41	4.54	0	4296.32	5.14	1034.14	18.19	583.61	2993.80	2069.52	0	695.10	151.91	807.31	3.21	3088.61	94.28	0	0	0	17.58	28.06	127.28	2.25	3109.73	59.35	0	5.65	120.69	182.13	42.06	33.79	1.75	8902.04	8892.39	71.68	17.64	62.77	0	94.80	79.73	0	0	0	147.90	44.99	63.55	126.16	110.06	109.00	148.57	0	0	0	90.56	0.38	302.89	62.86	281.21	0	8.91	0	13.92	119.84	2959.08	0	3.41	467.11	0	42.40	708.25	0	3.10	493.00	365.48	4.61	0	46.24	0	0	149.01	8.23	164.37	4.96	51.81	13.98	2.51	3.03	20.11	41.96	0	0	247.30	0	386.19	98.78	130.32	1019.63	785.72	0	63.14	0	292.38	0	8.26	36.92	51.95	31918.61	249.30	249.89	134.96	0	40.27	0	71.51	44.98	154.88	227.44	0	0	46.40	0	77.38	147.67	5.70	0	0	0.05	64.61	9.51	598.50	938.81	462.88	580.40	5435.50	26.71	3573.15	0	43.90	0	3.21	0	128.65	0	338.41	16.58	19.56	921.64	936.34	0	0	10.30	5994.63	0	7068.31	4096.82	15.98	5.71	172.47	0	50.25	119.30	1.62	141.59	0	315.72	311.34	1.56	0	439.72	183.79	83.76	23.70	28.76	86.16	217.26	82.36	15.07	33.56	12.90	104.54	45.01	453.80	95.21	296.96	32.20	31.63	83.49	0	5.68	29.55	0	113.93	372.80	5.10	5.27	90.95	19.45	251.84	0	119.13	127.73	149.13	310.14	30.58	27.69	0	58.58	1.66	0.85	186.93	8.61	0	0	12.52	0	309.03	215.28	31.71	161.50	3.33	334.21	0	0	7.05	0	72.27	71.64	30.39	2.51	98.72	0	30.76	3.51	0	0	13.74	51.07	0	8.10	8.62	0	21.45	334.94	107.09	147.03	44.23	33.11	28.74	0	73.35	0	13.47	0	12.16	83.37	80.29	88.68	1.09	1928.01	2287.57	105.56	21.72	62.33	269.62	10.04	26.93	1.48	0	87.12	80.48	16.02	4.12	0	10.98	1.12	0	75.55	136.83	0	3791.19	324.08	311.44	248.55	124.27	957.00	3725.04	328.32	66.81	64.72	152.30	0	161.18	102.45	0	0	0	0	0	71.17	323.56	67.43	5.47	71.98	57.70	0	471.10	859.73	82.91	145.97	4.39	2.02	22.38	37.73	208.28	0	55.29	43.19	15.48	9.24	7.29	711.85	0	483.99	526.17	0	46.07	54.38	60.56	15.38	0	292.47	1.78	9.64	172.30	0	56.87	18.25	0	0.50	3.92	0.39	1.58	0	10.79	739.02	9063.65	475.63	351.05	1819.22	111.20	0	9.09	0	0	57.17	1.64	39.35	24.68	40.51	71.89	331.50	106.48	81.71	121.94	0	0	1.70	0	174.69	4.05	30.67	0	224.70	209.56	4.97	0	0	43.24	0	0.81	7.63	10.21	269.66	143.91	87.37	0	88.19	191.92	19.02	54.04	10.29	4.34	82.86	31.55	0	1.90	0	100.58	52.65	0	108.45	33.64	90.20	150.18	49.37	0	74.50	0	0	1695.46	1804.06	0	147.55	122.27	111.66	122.82	0	21.55	76.64	91.34	138.89	815.93	76.66	22.64	476.76	3.87	6.39	10.04	104.19	1.45	7.47	121.88	9.21	211.17	0	25.24	68.53	110.84	111.99	112.54	130.42	57.72	50.60	56.49	0	788.16	790.39	437.71	432.14	0	169.94	29.92	25.29	0	13.21	8.62	63.72	6.97	10.80	2.30	0	15.57	58.48	0	0	43.99	204.72	24.26	6.67	0	7.12	44.94	0	0	0	0	0	2.88	11.22	0	38.11	69.45	56.51	0.07	0	84.95	0	29.75	306.31	15.63	1511.19	39.20	223.00	311.34	16.23	191.64	16.24	29.14	234.28	9.20	246.86	72.73	71.09	0	153.28	22.88	41.70	0	0	0	0	730.34	52.52	0	130.70	58.99	0	1300.96	0	10.55	78.59	52.79	84.39	60.54	75.35	1.53	410.89	6.97	4.06	10.79	12.95	1088.48	1088.48	71.53	57.01	20.75	0	430.36	2.42	383.88	0	6717.88	0	534.43	0	0	2905.93	8.53	17.06	488.14	79.61	469.15	567.23	20.81	23.24	6.93	107.99	27.44	0.63	0	162.84	0	438.98	138.91	64.19	0	72.79	77.27	440.45	241.42	51.85	24.20	0	196.48	0	0	28.64	240.00	0	261.20	110.74	5.29	95.68	58.56	0	67.35	8.05	0	278.86	152.66	100.23	79.74	115.72	20.26	44.95	2.10	4227.59	4.20	0	335.38	427.83	0.35	0	1449.80	70.51	929.09	85.95	14.33	136.52	0	0	51.29	69.63	11.80	3.90	39.42	26.95	2346.14	0	8.75	9.85	10.40	2.28	26.37	29.95	697.85	93.78	154.18	40.00	224.61	0	0	75.48	26.80	138.31	63.04	28.52	688.65	0	83.37	89.88	27.38	58.00	6.77	33.65	2.00	35.74	1.88	5.17	184.63	0.96	26.83	140.03	5.86	38.92	178.50	73.14	7.67	64.65	23.96	90.08	1317.54	178.17	80.30	24.54	11.01	0	0	36.90	0	62.04	91.86	0	43.67	1186.09	1.73	293.71	90.77	131.40	810.74	161.53	206.79	181.26	289.99	5094.66	0	0	97.31	0	97.38	8.34	0	0	31.76	17.77	91.08	0	0	0	55.57	9.70	0	35.92	29.28	694.60	182.82	63.08	0	0	0	33.59	213.51	0	3769.02	409.46	834.10	108.44	29.99	75.26	0	108.88	0	0	0	171.96	43.85	70.44	0	0	24.27	1.60	2.38	97.43	74.15	21.34	144.23	0	0	143.83	174.20	58.17	61.71	5.91	0	0	86.35	0	138.32	199.60	164.15	0	26.01	0	25.92	0	0	0	10.33	7.44	12.57	2.73	207.16	1.80	46.59	46.76	126.60	1.92	87.20	225.65	0	0	0	192.74	17.69	33.45	2.36	121.69	189.36	0	0.62	334.17	426.21	0	259.72	0	0	8.44	45.81	0	17.49	2.08	20.06	19.07	43.77	0	1.14	0	22.24	23.15	0	0	52.80	51.24	258.30	4.77	0	0	0	22.71	0	0	0.80	0	7.67	0	0	1356.08	0	70.99	0	0	31.63	55.95	177.02	0	1.51	4.75	0.71	0	124.31	6.96	3.22	1.42	35.36	0	0	1.73	0	297.92	147.49	144.65	0	6.25	88.94	52.61	57.73	0	0	1.70	173.02	0	0	37.07	824.68	3.63	2.59	121.57	0	1.28	119.17	1026.61	55.75	6.53	10.83	0	18.45	111.94	0	4.39	61.75	0	0	0.59	0.58	2.98	103.80	0	13.58	12.56	19.82	0.31	5.24	166.81	190.71	0	11.02	38.46	3.57	0	0	0	1.26	52.87	99.57	17.91	17.19	0	24.66	0	0	6.26	1.50	0	8.09	21.21	2.33	0	0	0	80.94	0	3.37	0	1.42	0	27.17	42.42	0	11.08	5.42	26.85	0.12	12.05	0.48	38.37	0	29.05	157.83	0	0	4.59	38.11	0	29.57	4.77	0.75	7.54	15.12	8.99	0	100.19	4.20	5.45	30.36	0.69	200.72	14.82	82.63	1.25	0	17.08	1.90	23.56	0	111.30	68.69	9.42	55.17	0	68.72	5.15	67.81	89.69	71.02	64.64	65.44	0	211.20	0	15.86	16.43	5841.69	22.77	5882.45	0	447.24	973.72	3.32	21.60	724.20	3717.46	0	560.80	110.26	104.19	0	36.35	200.36	218.40	7.42	24.50	4619.00	41.97	37.67	1.27	57.33	257.41	2.75	43.74	0	684.47	2.33	51.89	236.33	41.41	188.81	367.94	51.79	23.28	1.99	5.69	0	0	36.25	0	86.25	27.05	105.73	63.59	0	2.16	11.35	9.47	4.17	26.52	0	0	338.46	34.21	0.59	0	31.14	229.84	0	83.37	7.33	0	40.39	0	6.15	32.40	5.81	6.76	8.52	35.70	9.68	5.01	2.19	38.46	10.71	67.66	55.71	164.28	1.75	55.72	62.39	63.78	13.89	13.71	23.08	39.53	68.47	49.05	24.89	378.43	9.41	0	431.31	254.24	3.66	0	6.12	3.02	4.68	41.08	0	0	116.16	10.36	46.66	0	0	127.48	28357.09	350.35	22.57	48.97	293.69	12.82	32.26	314.87	0	0	312.33	37.58	0	33.56	16.21	222.89	19.91	5.17	8.33	14.16	0	0	0	20.56	1083.90	895.08	6.84	787.97	3.61	67.28	0	1.29	0	0	1680.88	68.08	833.99	654.40	40.87	4.99	101.76	0	3.59	14.72	93.06	0	0	63.94	0	0	2.71	3.97	0	6.50	3.45	22.21	0	3760.33	3.44	49.98	134.04	6.20	0	145.54	143.56	0	0	0.74	0	2961.65	0	0	2.12	2.35	13.82	2.11	0	0	21.84	247.64	7.58	15.50	166.61	33.10	57.30	13.90	79.02	566.70	282.07	56.66	26.78	43.57	131.71	0	158.82	34.78	299.70	5.78	4.14	59.26	50.31	41.47	0	0	2.11	7.98	22.91	2.42	14.01	2029.83	35.45	4.25	3.09	29.03	82.51	49.78	38.00	16.70	0	98.95	71.92	7.32	68.63	15.79	47.74	8.64	5.97	26.37	100.14	0	21.41	20.52	0	0.71	65.27	0	5.26	12.81	46.10	48.38	43.02	0	7.70	0	15.65	31.30	0	0.72	0	51.65	0	1.74	1037.97	0	1.00	73.28	0	15.05	0	46.00	66.70	0	21.09	7.70	119.16	228.14	0	35.97	0	18.54	3.59	11.62	12.48	4.19	0.97	1.19	0	0	15.34	88.72	37.41	343.99	54.99	0	82.60	5753.36	13.53	0	24.34	0.80	0	196.60	79.07	2.64	49.74	1.58	0	11.69	66.64	622.84	0	391.70	27.71	20.54	120.56	0	93.37	40.34	11.19	25.63	0	0	489.58	88.90	1.11	0	1886.09	0	354.27	0.52	0	0	26.47	31.70	22.57	266.47	7.83	5.97	0	4.39	70.72	1.63	0.92	6.13	60.06	15.57	1.05	0	35.32	20.89	23.18	0	0	0	0	0.78	0	33.19	0.37	0.42	0	0	68.38	9.64	94.29	118.50	96.12	1.37	26.75	3.97	2.65	0	51.48	42.39	2.21	114.53	0	3.02	0	11.95	1.42	0	17.42	89.35	194.69	9.50	9.20	2.86	130.09	74.48	0.79	11.86	28.60	35.90	59.07	19.58	18.30	203.95	87.73	0	63.11	0	82.58	61.00	15.54	686.47	197.25	45.37	192.73	880.62	29.35	0	0	47.80	2724.99	3.28	424.78	92.72	0	10.49	115.93	1.16	0.10	20.94	0	5.01	72.13	0	1.68	0	10.84	68.93	169.12	68.46	1.18	236.03	195.47	77.07	57.91	102.32	4.85	64.06	0	14.65	0	66.29	0	0	0	216.61	0	232.27	300.12	10.56	6.11	0	59.86	0	2196.23	317.29	82.68	33.78	10160.95	0	0	721.10	0	0	124.47	0	463.70	54.69	306.17	0	39.48	64.55	99.33	133.83	39.17	67.39	13.56	593.18	52.56	604.49	64.32	209.69	373.47	351.66	378.86	136.82	131.77	20.32	104.44	61.17	19.69	19.47	15.83	92.92	0	0	27.71	7.05	23.13	66.94	77.53	11.51	0	103.84	0	0	305.87	88.25	120.74	35.19	0	51.52	220.43	179.82	711.98	0	0	18.33	0	0	0	5.05	60.49	55.38	52.03	30.25	16.22	0	2.08	1.70	20.95	0	3.94	143.60	8.10	83.78	34.42	0	23.70	6.17	0	0	0	28.26	127.22	102.88	0	22.05	11.74	10.35	183.45	201.88	19.15	2.70	37.43	836.82	58.04	296.18	0	6.64	0	11.06	27.35	0	6.15	760.86	0	62.77	0.51	0	0	0	0	123.26	113.52	0.29	113.31	111.03	206.06	62.51	60.45	62.08	0	80.39	14.98	0	0	14.38	275.66	0	124.51	0	107.81	73.70	0	49.26	44.39	10.18	170.51	320.41	87.51	86.98	74.08	0	0	43.36	51.51	42.91	109.49	9.28	25.28	46.99	0	0	0.59	27.32	1.03	0.57	0	187.88	0	0	67.99	0	24.36	492.10	93.08	115.04	0	19.34	0	6.78	0	0	10.73	0	78.32	146.95	179.04	439.24	0	18.03	990.26	0	578.97	11.93	62.67	0	1.71	1.67	59.65	0	17.19	56.16	13.03	0	51.00	0	0	526.80	5.61	0	0	0	114.78	215.34	27.98	0	12.20	0	47.91	0	0	119.49	5.39	255.99	16.78	63.14	115.57	13.09	4.32	1.55	102.47	98.16	0	59.38	0.71	0	68.69	0	72.97	82.82	20.43	58.15	43.37	0.55	0.74	81.72	0	45.64	31.95	0	26.94	0	55.61	0	25.61	3.15	590.79	2.94	12.37	59.52	139.28	0	19.98	0	51.88	196.26	0.68	73.39	100.84	0	74.88	1123.15	0	0	14.66	162.23	237.08	0	895.37	0	1595.98	3.16	46.83	122.90	89.08	0	2.07	0	189.48	0	0.03	44.77	5.03	0	12.50	0	140.26	135.09	83.99	2.52	0	0	0	29.82	0	0	4.78	2.43	0.46	1.15	5.18	182.18	845.36	25.78	14.96	44.20	0	0	353.56	56.08	18.48	156.84	48.81	178.34	50.37	13.58	88.26	0	0.62	79.80	213.28	207.04	267.35	107.72	46.81	0	62.71	2373.71	47.49	42.72	796.69	46.40	78.15	130.34	0	35.59	31.14	4.39	232.61	23.38	20.76	57.54	0	0	131.34	5.03	9.83	137.21	123.10	13.26	1598.37	0	155.69	0	154.80	88.39	0	324.95	76.06	123.84	34.32	32.06	24.95	0	91.99	16.48	75.30	16.91	0	2.75	103.09	0	274.74	51.57	71.22	85.92	113.52	37.19	149.92	28.29	0	267.64	128.46	2423.78	52.26	22.94	0.98	19.07	0	0	104.92	0	31.57	0	32.78	0	39.40	115.21	42.61	0	19.06	13.28	3.96	45.01	7.37	4.49	0	13.21	16.81	0	57.00	54.24	153.40	72.03	3.88	0	4.41	2.65	1.33	0	0	124.22	278.18	26.17	30.78	28.31	86.67	27.47	6.36	66.49	281.91	0	10.83	24.83	47.82	38.23	14.12	8.24	44.64	58.85	0	1.20	0	865.12	8.10	0	0	29.58	2.89	18.70	82.91	21.49	21.50	0	0	0	5.92	121.25	42.09	740.14	1487.75	12.01	0.67	0	81.58	47.21	64.17	64.99	129.07	405.94	128.38	398.40	54.43	0	255.01	0	5.37	41.34	593.35	0	0	5.17	156.77	192.89	143.88	52.29	0	41.29	221.78	196.61	5.92	0	486.50	354.79	58.48	226.41	41.60	1255.58	19.41	910.75	917.25	0	290.61	17.30	0	238.20	0	51.68	3.93	2.10	106.71	4514.25	4444.16	9.22	3309.34	28.24	1508.51	1186.87	118.86	9.36	9.63	55.66	0	5.76	8858.66	6280.97	15.31	2595.40	2408.72	2.67	1.72	199.46	4.69	150.08	241.38	11.88	0	1604.43	1123.45	1118.52	37.75	391.04	623.20	648.94	784.37	746.22	0	0	165.96	206.34	99.07	0	0.66	857.76	898.13	31.70	41.93	0.65	30.14	0	14.62	101.18	59.56	0.82	0	0	2.63	33.40	1281.49	487.11	148.64	6.27	15.09	591.01	51.33	51.79	0	2.80	42.93	145.63	5.69	2.63	84.59	5.44	12.60	8.49	10.14	1.70	0.28	46.45	79.72	0	271.25	138.50	269.27	0	52.70	0	132.98	5.06	47.35	160.86	185.19	10.17	48.11	5.92	36.05	266.95	18.93	58.92	312.68	0	60.12	411.67	46.86	134.91	151.19	2.73	88.60	102.79	0	33.27	14.65	1.17	9.76	9.58	23.23	21.67	0	11.89	0	0	2.92	1.54	1260.10	2.77	0	81.35	87.83	27.62	1286.06	0	287.24	0	107.28	0	10.55	2246.59	0	2.25	56.38	3.69	61.64	0	855.71	194.58	254.97	138.03	237.54	560.34	165.87	11.37	15.78	58.51	55.67	44.53	53.52	49.83	16.40	657.06	13.63	0	14.31	1886.79	295.15	56.10	793.20	379.80	95.85	25.08	36.91	10.11	7.52	19.44	117.53	0	34.29	76.05	85.33	73.52	44.65	40.07	72.66	0.98	0	0	0	26.73	137.28	43.80	0	0	910.12	2239.05	421.25	612.12	0	30.55	0	0.47	0	9.15	23.34	843.50	0	10.03	0	10.55	0	106.23	871.11	0	96.55	0	212.63	100.44	12.78	144.57	71.20	124.93	17.93	49.54	4487.30	24.92	4320.99	11.38	0	83.47	273.97	148.56	205.58	67.52	0	0	64.71	44.91	25.94	8.26	34.29	1.59	0.97	1.94	0	283.76	1045.20	36.23	0	0	3.08	1.92	8.49	60.64	0	1.02	13.01	17.78	187.81	13.07	0	145.16	0.69	213.41	665.34	769.73	47.66	36.37	124.21	87.21	25.46	0	0.96	27.40	0	14.57	1143.67	844.68	191.07	210.80	5.32	15.73	133.90	0.39	5.55	31.82	38.35	5.91	31.33	46.22	129.32	7.24	6.13	0	0.85	7.99	18.42	429.39	422.02	4.70	447.72	262.45	213.31	0	251.57	68.52	50.44	3.29	2.15	4.44	15.31	610.17	374.06	4.70	32.61	0	411.43	0	0	0	15.37	1.78	34.88	123.27	38.22	43.84	73.58	11.81	912.36	0	160.88	0	15.32	1818.35	654.63	580.55	48.48	68.37	0	488.89	625.24	24.30	82.63	72.59	4.30	1.16	2.04	5.72	23.09	16.48	7.39	35.10	6.43	5.11	14.74	41.55	56.64	0	1.57	354.15	29.14	101.97	621.07	493.57	157.36	49.51	19.75	157.95	45.79	134.80	68.61	0	312.18	29.49	2345.05	1228.42	1702.45	200.10	6.92	1492.10	553.57	522.51	1078.70	403.73	387.76	46.30	0	8.35	2122.02	338.63	142.30	84.03	65.79	72.24	0.50	5.85	25.11	7.14	0	1934.45	0	1482.05	1.19	1430.61	867.31	15.35	0	0	0	0	18.58	0	2.62	2524.90	40.26	417.02	5.12	6.42	0	28.97	0	45.13	90.06	35.18	0	446.91	340.24	0	31.81	5.41	1.26	0	35.25	4.72	0	131.20	64.18	50.79	18.00	1377.11	91.19	0.31	261.06	0.62	0	0	42.14	21.02	81.44	2.99	34.61	84.53	12.55	244.28	254.95	6.90	2254.36	0	893.67	5.71	232.73	150.27	148.52	0	26.65	2.59	61.81	45.33	0	12.76	303.63	305.49	0	155.17	832.26	0	477.27	0	0	417.11	0	52.74	705.83	162.27	0	4.40	17.28	50.84	663.78	0	111.47	61.00	0	15.09	0	245.47	343.82	204.41	345.56	14.11	996.36	293.93	298.27	217.26	0	123.12	104.70	170.45	275.35	27.86	0.24	277.86	188.49	58.66	28.06	290.70	269.79	181.55	52.49	0	28.06	0	8.03	2.07	496.23	1482.77	1930.42	133.58	1453.50	1201.60	53.27	170.01	43.61
S0738	414.58	89.89	114.71	861.96	625.31	92.18	136.71	1269.90	0	3.86	173.26	11.38	197.52	14.79	2585.23	768.07	165.28	21.95	4955.09	245.31	103.96	0	0	127.05	3757.14	408.02	148.48	0	240.82	55.28	115.99	44.26	2498.69	0	1318.77	373.29	207.43	165.17	207.58	168.81	92.98	64.46	1731.76	16.18	1669.52	117.65	0	324.53	56.76	285.35	3776.13	158.00	0	0	0	432.28	441.95	2783.60	164.21	223.25	74.90	64.35	88.38	0	0	282.44	25.94	222.18	218.85	146.13	112.75	0	0	1.31	152.10	56.74	16.97	34.30	852.77	849.27	960.82	530.81	320.82	113.87	888.93	83.64	120.88	27.74	0	0	357.14	496.41	224.19	689.45	1349.94	1349.16	946.02	477.24	9.05	82.15	414.20	73.76	35.52	71.26	82.73	15.46	68.77	2490.14	2490.14	184.27	10054.16	0	5093.29	0	15.26	61.07	4659.46	38.04	24.12	21.13	552.60	448.76	1.57	664.75	0	9.46	770.10	46.42	388.63	2726.99	373.73	0	0	0	306.39	5.11	0	0	552.70	94.37	12.12	424.31	436.88	4.50	11.99	232.27	0	599.29	254.85	1.11	3.17	0	224.09	126.09	0	116.79	0	22.73	662.73	430.57	0	0	2.11	0	1637.86	616.31	268.84	701.02	207.08	939.75	952.11	461.67	0	390.28	370.83	68.73	0	0	6.70	67.90	4.91	30.85	24.90	4.83	0	6.74	34.94	577.80	33.89	234.38	447.12	46.31	2.70	207.93	1.55	315.20	0	0	0	5699.81	2818.10	2949.23	186.72	7.28	191.81	47.00	91.21	10.42	0	2.30	0	2647.21	42.47	9.18	12498.47	20.22	6187.01	0	10.12	22.85	0	512.93	57.54	0	10.53	240.93	16.78	1050.41	778.85	865.44	34.55	268.12	0	4166.70	22.42	675.19	100.34	0	229.20	5078.11	0	906.36	0	0	0	83.17	294.73	388.14	0	66.21	0	912.13	910.97	118.90	100.20	3611.98	57.46	0	260.89	289.89	55.52	0	0	0	0	19.82	19.76	0	29.60	32.94	450.51	0	0	0	6313.16	2629.91	2042.54	10.61	21.60	46.02	3.82	133.83	82.56	0	226.22	50.44	41.92	246.28	6.13	112.14	0	115.51	0	0	351.58	72.21	132.64	18.12	229.03	131.04	3958.24	325.59	72.68	0	0	2.99	1963.91	1965.97	0	50.30	1983.89	49.89	164.22	656.70	116.62	170.40	62.33	429.52	287.00	57.42	312.56	556.01	10.43	0	10.81	54.33	445.94	61.00	9.18	384.75	30.06	4.77	250.94	203.39	111.37	1.44	179.53	90.76	0	88.90	0	103.18	49.71	0	49.71	18.83	0	33.30	182.74	0	468.20	0	47.27	0	131.86	2.56	0	0	0	0	5.98	644.90	64.84	0	688.27	0	70.53	0	75.52	32.80	343.98	0	0	0	36.68	23.72	0	6.46	42.37	10.38	335.67	0	368.55	8150.76	2637.49	0	0	469.75	0	126.74	84.89	1087.44	114.87	0	0	69.30	0	60.16	29.95	434.32	146.03	29.24	22.06	52.45	189.36	0	81.43	0	57.28	0	368.94	44.84	2692.22	0	72.14	232.49	0	0	0	262.03	14.50	0	0	11.63	65.79	16.63	16.58	39.29	0	153.46	688.84	0	0	155.13	6.67	157.87	42.54	0	2529.58	0	0	14.94	272.25	72.72	327.28	5.25	945.85	12.38	0	0	87.71	144.93	301.08	801.24	516.31	0	40.28	68.72	188.54	7553.03	305.73	0	0	0	179.62	29.93	1304.57	125.55	923.40	0	343.94	256.28	326.68	227.40	64.80	20.90	54.07	210.08	34.25	44.74	26.01	861.77	194.40	1146.69	52.92	412.18	524.42	482.52	472.54	488.15	207.21	486.07	175.65	185.77	190.09	0	351.89	0	99.32	80.98	143.27	56.82	103.83	0	33.57	75.74	1105.52	369.26	420.68	37.93	0	90.76	104.63	94.96	2.52	226.27	49.67	133.25	388.27	0	280.37	4.86	375.13	1224.66	471.43	1501.06	0	0	0	125.91	512.02	3.57	40.19	0	0	4.27	381.88	0	375.07	19.29	54.74	0	248.05	688.60	665.47	1260.17	14902.77	200.30	227.68	226.19	1599.34	8.23	0	0	0	350.29	11.53	23.66	0	76.60	13.98	0	0	29.15	0	25.36	823.61	97.18	269.57	48.00	0	183.46	83.29	1292.34	3965.08	591.68	13.77	28.09	164.54	12.79	43.46	241.04	62.91	64.69	62.45	285.94	418.82	127.30	132.65	4.48	38.83	612.01	0	558.43	226.87	7.22	33.64	187.71	1732.38	481.76	996.63	0	84.60	50.00	0	13.54	155.49	99.92	37.00	0	2100.61	0	8.23	3043.12	5.38	2224.70	1349.82	173.47	100.65	668.91	0	410.14	145.50	178.03	0	0	56.02	162.06	228.64	210.95	0	350.49	187.55	0	107.18	203.70	0	644.20	57.90	0	0	839.25	55.66	0	208.17	212.88	0	20.82	64.23	64.24	65.74	0	636.92	0	0	0	0	322.92	215.95	427.42	0	111.02	98.64	0	124.50	148.03	13.38	111.68	0	0	0	0	0	30.06	0	0	122.64	18.08	120.97	71.06	375.90	0	0	28.48	386.91	100.30	795.66	3.21	82.15	0	1311.71	2.79	745.44	488.20	4962.22	953.24	940.27	0	910.55	0	194.44	0.73	92.34	180.02	205.98	340.35	174.49	394.58	0	47.99	239.52	21.75	5.39	0	2.91	614.11	0	113.96	100.25	0	280.76	17.96	108.32	38.51	31.61	21.90	799.83	1237.94	929.13	416.02	347.29	137.32	166.30	0	0	227.43	57.96	146.11	247.54	1.85	0	0	1.62	22.46	0	0	0	67.21	45.31	26.30	89.45	0	0	2.52	99.23	42.89	41.52	181.45	17.17	4.55	2619.48	2558.37	80.28	106.70	0	0	0	758.71	82.88	72.31	26.93	42.61	29.84	0	74.69	3.56	0	0	0	0	0	65.19	2.65	0	3116.45	6.97	1005.58	283.13	296.84	2388.07	1738.83	0	901.43	22.42	951.99	0	114.64	109.57	0	0	238.41	0	20.28	78.56	14.39	2788.44	374.15	139.27	20.30	30.39	27.99	51.29	2.63	2.46	831.82	850.19	89.24	230.02	587.95	362.53	0	508.23	455.57	0	0	123.89	0	16.38	17.98	8.21	10.72	85.37	0	123.99	3.87	73.09	0	0	36.50	16.21	83.56	51.61	160.62	2.53	178.33	6159.07	0	54.91	3.24	5.24	60.62	0	5.23	62.60	195.27	32.22	563.70	730.66	57.56	774.57	171.81	97.43	27.53	76.79	89.86	53.37	14.25	0	0	31.93	49.85	266.57	75.47	40.58	0	279.93	55.84	160.57	1027.54	1069.94	0	0	75.48	262.80	77.53	0	0	145.19	31050.08	0	196.89	0	0	196.69	0	0	73.71	121.22	875.14	0.63	0	1.58	8.82	101.72	91.67	50.75	6.78	50.88	0	127.19	0	610.40	265.87	77.37	139.50	1654.24	31.14	1137.22	95.28	62.90	0	5.79	0	40.01	579.13	577.76	62.60	0	794.89	832.12	94.76	0	100.46	528.16	15.98	124.73	32.90	4.78	36.74	61.84	0	36.12	178.61	13.89	28.26	41.59	25.07	0	0	11.06	859.68	21.41	0	58.80	61.70	0	349.55	25.67	16.28	0	77.79	203.95	58.38	876.81	279.75	539.23	39.88	40.78	115.89	0	81.44	55.00	0	122.90	422.00	51.43	29.23	46.00	1.31	13.71	5.36	348.46	330.53	241.37	84.00	104.39	8.73	101.12	48.56	69.54	0	6.43	9.71	13.56	0	0	0	69.87	85.64	0	68.09	29.73	263.16	6.34	141.42	0	24.81	117.62	114.94	101.91	4.75	86.00	6.45	0	13.91	0	0	63.68	0	0	49.71	0	0	0	246.50	185.64	132.02	103.52	97.31	96.16	0	20.17	0	38.77	2.02	14.68	151.11	86.86	73.01	0	2765.63	2885.25	110.41	18.78	10.03	68.32	42.79	60.31	0	0	39.17	59.96	69.36	0	17.93	8.46	0	0	192.69	121.74	0	6694.22	177.36	168.19	0	77.72	917.62	2171.92	63.54	42.21	426.33	96.25	0	5.45	45.75	13.28	20.08	0	0	0	118.00	9.74	125.76	77.81	0	242.25	2.65	493.61	57.84	17.69	0	0	4.10	7.63	108.45	265.65	0	33.87	16.17	0	68.99	113.48	101.79	0	0	125.31	0	0	18.58	51.17	2.48	0	53.85	34.95	0	0	5.17	10.16	8.66	2.86	0.58	1.69	0	0	0	0.59	849.84	10144.58	636.85	1636.05	1006.83	0	0	0	27.58	2.57	27.97	0	4.41	0	35.04	18.38	388.13	119.51	58.20	28.32	15.25	57.99	3.02	4.16	223.76	14.63	88.87	0	187.05	638.96	70.33	80.26	10.02	387.32	68.12	4.36	28.81	22.17	0	8.94	381.44	0	0	45.80	156.82	83.39	16.76	3.11	48.50	707.16	59.09	1.54	3588.86	341.64	0	0	409.69	91.42	117.93	306.03	83.55	0	52.94	1.71	0	2668.89	3178.99	0	0	283.97	0	153.74	899.79	3.66	19.67	457.04	112.62	9.07	219.19	23.78	52.68	30.88	46.36	73.79	115.90	3.75	0	272.02	40.92	210.98	4.51	0	214.23	109.83	132.55	132.56	235.14	8.62	67.33	17.18	0	2100.83	2094.89	1018.73	1018.93	0	38.80	170.47	6.20	0	0	42.59	107.46	66.97	1.32	3.17	31.63	0	79.12	0	0	95.60	283.16	35.20	31.62	33.78	4.23	22.59	12.85	0	0	0	8.26	8.26	66.03	15.41	0	43.47	110.14	0	3.28	65.97	0	1.24	632.14	3.43	1730.37	10.61	139.25	244.46	4.31	100.04	66.12	2.39	825.38	9.22	666.04	78.61	54.01	0	120.87	57.00	56.59	19.49	0	0	71.16	1227.26	222.89	0	77.89	149.33	0	1541.05	932.63	0	153.80	60.66	71.97	60.62	100.82	329.65	835.02	0.87	10.08	12.08	381.56	1724.31	1725.41	164.84	175.36	117.70	0	0	10.33	796.37	582.80	8695.46	87.95	366.15	0	0	6850.33	51.82	60.49	0	81.45	306.39	0	31.54	0	0	103.81	2.17	0	0	152.86	0	807.77	151.41	134.81	0	118.10	0	359.37	264.59	17.44	87.53	72.25	71.99	13.62	0	63.35	188.24	0	199.17	354.73	3.01	42.87	274.70	0	73.61	218.59	0	279.29	48.02	183.88	35.62	166.80	29.04	42.92	0	5362.49	0	22.03	264.26	240.13	189.68	0	2696.69	75.13	2010.17	104.14	0	302.20	80.60	2.68	159.87	163.93	32.45	20.93	1006.49	61.02	4330.32	0	10.42	0	0	0	147.12	207.31	2363.55	254.93	453.72	60.34	343.37	0	0	158.20	27.45	76.89	60.20	0	1030.73	8.89	75.68	76.89	31.97	6.02	50.74	30.94	7.09	149.35	20.48	10.15	425.40	9.57	0	303.53	17.62	0	77.76	42.75	7.96	12.04	0	295.21	1163.23	274.47	0	237.20	0	0	0	0	43.90	69.64	0	52.04	108.64	1237.20	5.18	374.40	88.69	1173.73	1451.83	111.86	109.60	292.15	658.75	8522.45	16.65	22.82	207.86	3.09	184.19	27.55	0	0.69	5.10	5.13	0	0	9.26	11.69	9.67	70.12	1.82	168.49	96.81	1547.54	235.93	196.41	11.51	0	0	27.94	323.48	0	6650.98	1020.56	683.15	274.09	0	38.74	0	171.99	0	0.40	0	0	9.94	7.26	70.92	67.68	0	1.02	0	60.77	597.58	25.00	534.18	0	9.23	353.13	144.47	10.52	86.14	13.22	8.11	0	45.91	0	83.21	151.40	83.19	0	35.16	4.09	202.06	0	28.44	0	51.37	30.29	9.86	0.71	244.27	46.03	54.90	72.01	230.47	76.69	60.48	13.81	0	0	164.96	0	0	0	3.82	180.56	262.78	7.88	15.76	442.69	130.10	0	421.79	0	0	0	40.13	8.59	9.17	7.28	32.36	28.22	96.68	70.84	62.22	66.67	28.90	19.17	0	0	403.89	138.39	0	5.11	0	0	0	0	0	27.46	24.15	24.21	27.82	0	0	3134.18	2.52	111.70	0	0	34.25	85.96	208.49	73.33	0	0	7.84	0	328.23	77.07	14.30	23.49	175.08	1.82	0	6.20	2.84	628.00	141.57	90.19	147.45	9.04	266.67	128.23	45.97	0	0	3.26	715.46	0	0	0	837.04	8.57	3.59	83.52	0	41.66	117.55	3144.54	156.22	0	3.21	16.73	24.33	0	0	0	92.14	0	98.70	9.40	8.77	6.11	45.44	0.95	1.35	1.50	0	6.47	0	280.09	0	30.75	18.30	43.33	2.35	0	0	0	0	22.34	142.08	0	49.22	0	49.40	0	0	18.41	0	1.02	0	0	0	0	0	6.85	123.68	0	0	13.68	0	2.40	71.80	29.40	0.29	128.34	56.34	0	0	0	0	187.50	0	33.77	278.89	65.62	0	64.21	223.92	0	5.22	28.26	1.31	10.25	59.37	98.05	129.53	103.56	18.69	52.91	1.82	0.82	26.25	0	298.77	282.81	4.02	0	5.88	0	0	355.24	166.73	0	430.17	6.40	145.64	26.27	51.05	39.02	17.85	47.93	40.16	32.22	619.71	72.74	50.45	0	14434.99	17.67	14438.43	39.12	329.37	1628.96	15.89	32.76	1211.63	8381.04	0	1029.87	63.35	63.35	0	188.57	145.77	421.25	172.11	2.20	5921.13	124.97	93.95	0	73.92	847.19	36.47	201.58	7.86	2292.82	182.98	236.07	698.74	41.30	271.78	402.77	6.55	0	0	20.90	5.93	45.09	52.66	145.46	166.30	10.33	13.50	84.69	29.22	30.39	0.36	22.63	7.33	9.31	0	0	316.38	9.72	3.54	0	32.73	307.86	45.47	101.76	38.54	3.42	94.64	0	1.95	48.53	9.57	4.28	3.83	10.20	2.77	4.77	16.97	44.27	26.91	30.30	287.82	62.08	0	288.81	137.13	145.86	0	63.17	0	0	166.77	36.29	152.71	272.51	43.77	0	368.37	253.17	0	137.89	11.91	1.38	0	50.63	0	0	173.63	0	160.52	6.65	292.53	467.07	70247.15	464.32	0	13.61	8.93	0	9.12	138.80	0	215.35	130.17	12.09	0	0	7.07	242.28	7.37	23.64	60.17	3.44	2960.86	10.61	1.61	226.65	2402.37	1534.88	0	348.39	13.46	15.98	0.05	0	55.84	0	6247.97	0	1490.43	1442.80	70.15	13.26	352.67	25.04	3.96	9.67	230.59	0	102.85	0	0	1.29	89.01	11.80	18.49	4.89	18.81	14.52	108.72	423.16	0	13.09	25.78	0	0	355.11	209.42	0	0	67.62	0	2989.25	150.01	7.73	0	0	0	2.63	0	0	14.85	687.01	2.53	17.62	263.05	13.25	95.11	43.92	38.56	4076.16	271.33	60.71	46.71	0	0	0	127.94	22.72	0	0	129.39	54.81	0	0	0	8.38	64.98	9.38	51.04	0	0	1546.30	0	4.25	0	69.80	165.38	86.75	59.54	65.55	0	39.51	29.97	11.73	115.14	0	286.21	61.76	0	0	124.30	0	24.32	0	16.68	14.06	57.12	122.75	0	40.08	204.66	3.06	54.39	7.86	16.12	55.61	0	0	0	44.32	0	295.67	7.60	4.07	1797.45	0	25.84	0.79	52.59	30.53	143.66	0	134.39	2.33	24.88	28.16	705.49	399.16	0	45.56	1.24	0	3.82	3.91	3.92	5.65	0	6.07	0	0	0	123.66	190.05	136.57	101.79	4.90	0	9788.10	0	0	14.25	6.35	0	686.28	369.25	1.66	547.66	143.21	0	46.32	80.48	1250.13	90.06	471.60	94.82	26.53	34.35	0	2.16	1.39	0	0	21474836.47	30.86	1342.06	213.79	0	4.23	2350.88	10.22	786.22	0	0	0	98.23	121.81	0	1201.52	0	0	375.23	13.89	119.16	0	15.97	0	94.27	64.25	16.27	16.18	41.53	14.62	54.44	0	0	0	0	0	0	350.70	8.65	0	0	0	72.88	22.05	94.22	23.64	79.48	42.69	152.51	29.14	26.29	0	0	96.20	2.68	0	42.20	0.46	0	9.19	0	0	0	79.23	228.74	0	8.17	0	292.96	75.49	71.05	28.30	171.28	262.01	96.40	0	13.40	5.67	376.22	0	62.79	33.11	191.24	20.93	0	556.09	110.64	38.72	567.32	1252.42	12.43	4.08	4.58	0	4257.51	0	698.06	0	56.26	8.77	0	29.06	0	75.15	47.77	9.78	0	50.97	0	4.68	18.95	124.22	7.60	34.20	73.93	436.00	130.49	136.73	164.91	58.49	0	0	194.73	11.44	0	0	95.66	18.96	0	437.18	0	455.59	261.60	12.86	6.99	0	0	0	4132.84	503.53	78.71	0	13491.87	0	14.72	529.54	95.19	43.33	76.65	34.01	615.54	86.03	237.84	0	36.53	275.27	1442.93	0	59.80	134.64	17.99	248.39	64.79	268.99	22.71	129.86	420.45	621.14	707.65	0	221.29	54.18	12.61	43.08	210.86	173.86	4.06	300.16	20.04	0	10.27	1.19	27.41	104.28	12.74	14.69	0	195.47	21.54	47.24	464.35	0	916.59	22.48	83.65	97.24	354.12	346.68	851.84	22.90	68.72	4.79	65.41	0	62.59	9.44	75.51	7.98	101.49	41.93	0	0	59.37	15.81	0	106.48	43.47	99.92	64.66	28.47	121.15	14.63	0	37.11	32.56	96.35	3.16	60.74	141.88	375.70	0	4.28	0	0	623.05	190.07	70.38	23.09	146.65	805.87	359.09	274.23	0	142.59	0	2.87	8.08	58.33	0	797.87	0	226.26	0.51	0	84.64	0	2.89	182.69	0	37.02	183.73	176.08	111.54	34.58	34.48	8.65	30.58	32.59	1.25	11.87	0	160.17	49.65	0	0	0	4.00	84.36	30.57	40.75	0	73.31	175.69	251.67	140.92	31.86	47.52	0	14.26	353.31	37.01	0	63.02	127.57	0	39.23	4.08	0	0	5.84	17.30	35.02	44.27	63.02	12.33	1.02	133.50	59.67	108.28	564.91	72.00	0	3.25	0	0	0	0	0	0	0	93.18	282.91	444.19	332.69	21.36	0	1067.20	26.50	985.53	0	28.33	0	2.79	2.75	0	32.96	0	0	34.51	32.16	153.76	0	3.51	2380.20	108.74	8.86	65.76	63.42	101.63	1047.46	3.41	14.42	16.70	0	83.23	0	0	934.08	20.61	1553.37	0	70.95	0	0	0	0.13	0	0	0	52.61	14.07	2.62	122.98	19.67	17.10	0	12.58	482.83	138.22	0	0	107.27	0	453.92	216.11	0	572.01	0	566.75	0.01	15.85	39.53	1078.36	37.60	55.02	0	390.06	56.80	300.69	0.14	92.25	125.93	66.45	136.83	135.52	0	164.64	976.16	0	78.07	0	165.16	48.33	0	7.53	0	2776.07	1539.50	0	291.99	73.61	77.39	0.72	0	258.97	277.15	0	0	45.45	0	0	0	112.52	0	29.46	35.39	0	0	0	15.89	0	0	0	0	0	0	0	0	579.09	13.01	18.34	73.75	61.47	0	416.89	45.45	40.79	77.99	12.46	129.38	25.32	3.89	0	72.20	11.37	55.50	0	155.47	251.31	92.31	36.93	0	44.10	4444.25	20.39	33.14	528.63	5.05	0	161.49	0	33.39	0	77.72	300.63	0	0	0	0	13.73	373.54	0	106.22	33.10	46.76	0	2121.83	12.11	196.35	57.79	121.29	110.91	0	0	0	170.66	17.58	11.84	38.66	0	344.07	10.31	216.35	135.99	0	0	27.31	2.13	516.20	3.36	1.60	62.64	211.80	219.05	58.41	7.28	0	489.94	757.22	3141.94	560.06	219.51	0.16	55.66	0	0	88.16	0	75.42	0	48.27	0	0	32.33	15.07	27.78	66.07	49.89	0	578.51	13.45	13.22	6.88	17.74	17.89	0	82.39	370.32	687.22	57.40	0	25.36	1.96	0	0	0	1.24	118.16	0	25.10	94.82	44.74	47.36	59.89	19.63	111.44	802.36	3.75	186.01	7.22	11.42	11.30	0	0	0	79.53	2.40	0.35	0	1549.81	12.75	184.33	2.79	3.05	1.48	76.45	17.80	2.45	5.13	0	15.13	7.50	7.49	34.19	7.39	2168.12	2147.73	6.41	0	0	53.34	0	0	127.43	101.58	638.74	103.09	735.12	476.07	28.89	173.27	0	0	0	0	1194.37	31.69	28.45	9.75	66.89	57.72	31.79	53.82	50.03	155.73	109.06	14.47	0	1469.09	1166.96	363.39	657.79	116.63	0	12.00	412.78	376.35	3.25	102.72	4.54	0	199.23	139.60	59.15	0	4.31	0	3058.14	3058.66	0.33	2347.72	47.13	1055.20	894.07	17.16	6.80	6.82	0	0	5.87	8678.57	6391.22	0	2717.97	2763.91	363.25	5.16	69.49	97.36	23.38	52.90	24.38	0	2010.10	1544.09	1728.96	1.17	0	118.45	107.89	293.61	287.80	12.71	0	89.22	439.35	170.89	0	0.98	132.13	382.10	14.00	0	0	0	0	39.02	27.59	0.80	7.44	12.40	11.37	0	48.50	1004.00	541.40	214.86	0.64	0	2927.28	334.45	323.14	1.41	0	136.33	397.16	0.42	0	97.51	0.65	175.08	172.81	159.62	0	0	0	116.13	0	501.39	0	519.57	0	61.29	0	360.65	117.66	21.25	60.36	143.72	46.72	99.53	56.79	27.80	164.94	76.41	172.66	516.03	0	88.60	481.03	21.30	579.16	190.71	0	114.79	106.80	11.59	57.40	26.70	0	27.73	11.08	44.75	1.56	0.92	34.87	31.42	0	0	0	2931.44	0	1.45	1.28	5.77	76.25	2821.55	0.30	147.80	179.42	111.71	3565.10	0	2917.67	0	0	57.49	2.60	75.89	6.14	513.11	33.32	101.12	0	115.08	1049.89	274.50	125.14	26.82	357.88	0	0	0	411.55	1283.33	1572.30	1.32	433.98	2.50	2951.22	2858.54	0	648.45	878.44	234.69	18.44	19.27	3.60	0	2.77	459.93	0	23.56	0	32.72	62.31	229.43	139.81	141.67	15.05	0	0	0	76.45	128.37	25.58	2.48	14.29	0	850.72	583.69	566.77	467.19	2.22	0	47.25	8.32	1.68	182.88	1605.53	0	0	0	18.14	1.56	4.01	414.29	23.93	281.39	0	108.71	84.28	1.74	43.33	16.77	242.82	152.33	120.00	7144.98	5.47	6302.37	42.43	0	107.55	481.82	215.66	920.15	276.41	0	0	42.87	79.10	28.71	0	36.75	0	15.29	0	0	496.00	506.93	135.52	0	0	1.12	2.28	7.45	55.31	0	24.88	54.37	13.19	144.35	18.06	235.03	67.44	2.22	30.45	0	532.51	72.11	44.01	218.01	56.69	26.39	0	2.27	70.59	0	2.68	2432.40	2023.73	298.57	1562.93	0	62.25	97.33	64.30	6.50	0	82.98	75.57	155.65	164.72	103.96	0	0	0	2.36	6.56	12.46	968.90	969.30	0	1274.69	812.53	484.92	0	235.65	155.88	0	37.67	49.82	117.11	55.78	1108.30	934.17	126.19	0	0	369.89	148.94	371.72	0	0	0	53.56	66.23	16.08	38.17	155.76	0	6.61	8.86	206.26	0	0.35	8763.75	5184.56	4870.30	72.28	42.98	0	803.20	827.05	18.47	23.99	61.84	58.47	38.85	2.73	2.80	0	28.06	23.07	130.00	0	0	0	56.72	73.39	18.80	1.87	105.43	50.00	15.87	430.75	9.90	103.52	0	2.15	44.70	0	27.86	18.89	99.79	898.39	47.54	1000.89	773.46	786.15	320.14	25.24	1124.48	846.07	812.29	830.19	665.08	244.58	30.41	0.14	1.77	3298.08	126.50	26.23	12.87	9.22	0	1.31	9.47	6.94	0	0	4395.90	351.92	3210.12	9.83	3289.12	806.32	27.13	974.56	1.42	0.29	0	82.29	0	33.26	5676.32	476.51	29.51	0	0	32.48	0	15.75	46.95	622.49	325.12	0	1204.47	1023.15	9.01	10.59	0	1.07	0	28.49	11.90	0.49	54.75	67.96	125.92	103.86	4310.25	264.55	0	831.01	0	6.25	0	61.92	46.06	749.62	49.75	39.17	49.66	45.81	418.59	295.77	202.34	4495.51	382.66	1449.55	0	592.81	87.59	359.82	8.30	18.77	3.63	236.43	127.23	0.74	0	1606.28	746.68	0	395.98	1409.15	0	821.01	457.79	0	2154.63	996.97	1046.46	997.27	88.85	0	1.92	0.85	36.72	1240.65	154.47	80.47	82.81	0	14.73	0	2322.58	2597.19	605.88	789.93	0	2851.90	1029.01	1107.82	342.17	60.20	110.32	248.67	289.13	179.25	86.37	18.69	157.93	120.65	0	13.07	380.97	418.55	384.94	51.52	0	163.22	0	0	1.47	4505.43	1097.11	1665.50	1233.84	1010.36	1197.58	40.20	12.04	278.45
S0739	0	71.79	36.94	0	212.33	171.09	89.53	722.59	74.84	78.46	0	0	0	27.57	0	346.30	176.86	0	3564.18	519.18	130.71	0	0	0	5122.26	100.63	0	0	213.52	65.33	85.13	65.33	0	20.20	1449.59	537.54	217.63	151.19	220.93	252.25	250.99	162.87	1992.22	204.90	1338.62	0	0	293.81	101.91	137.12	0	76.50	0	0	0	190.43	190.43	3146.59	298.97	153.78	0	13.96	118.81	9.24	0	144.02	0	41.85	291.80	12.12	90.04	15.59	0	0	45.91	0	0	71.35	538.50	537.29	1096.15	197.75	71.28	139.12	0	0	28.49	0	0	0	149.71	609.09	211.28	0	561.15	0	544.46	231.08	30.47	57.59	275.95	27.26	54.52	0	42.78	7.68	111.07	1718.60	1696.29	54.04	9669.43	0	4743.92	0	0	156.34	4139.92	59.45	39.42	10.05	539.90	418.03	0	261.12	0	0	963.38	76.58	418.74	1976.08	0	0	0	46.45	202.94	14.45	14.60	0	179.79	0	0	131.55	131.55	1.66	0	385.26	10.37	809.49	158.93	2.91	0	11.72	19.06	0	0	70.69	0	22.06	689.73	612.54	610.21	0	0	5.74	1730.85	1123.47	98.02	23.49	84.27	474.04	406.76	291.68	0	551.03	528.55	22.07	0	45.83	0	45.73	0	0	11.17	11.81	0	70.89	0	542.76	11.91	133.40	560.81	0	0	448.20	69.74	128.25	15.22	0	0	5257.95	2560.65	2760.07	264.83	7.98	195.47	208.35	33.25	47.41	0	7.20	0	3976.41	0	0	10001.15	57.69	4237.20	0	0	8.62	0	506.71	83.80	0	0	76.41	31.81	1300.88	532.91	532.91	20.05	942.49	0	4062.53	0	497.65	59.34	43.12	59.58	3896.21	121.29	1121.20	70.83	59.65	31.27	93.53	312.44	318.85	5.55	108.69	0	936.80	932.44	221.84	113.72	2803.49	92.90	2797.54	0	133.97	0	0	40.83	54.65	10.48	10.39	13.67	49.94	0	182.30	183.83	0	0	0	8014.43	2039.91	93.77	3.89	0	0	0	0	86.99	0	0	89.97	54.02	58.34	50.82	28.04	12.94	148.38	53.44	0	170.50	0	11.46	9.44	68.36	0	5087.71	0	63.60	0	31.70	5.42	2593.33	34.39	76.30	13.24	495.96	115.92	116.83	386.21	106.83	0	8.08	850.41	256.16	24.38	629.65	105.09	3.15	6.35	0	217.41	239.74	83.74	61.92	151.97	18.24	38.05	155.27	0	41.08	8.20	0	76.48	0	41.79	2.88	86.48	173.08	0	173.08	6.27	37.59	0	203.61	7.52	248.01	30.11	0	0	0	0	0	0	0	0	1.16	409.34	198.78	0	452.84	0	166.14	0	0	0	295.76	0	0	0	19.23	0	0	0	31.17	0	0	0	0	8952.57	1289.53	0	0	854.74	0	241.20	0	439.85	63.94	73.18	0	14.71	1.06	0	13.04	13.02	5.00	7.64	0	157.52	124.15	0	177.52	0	0	49.45	362.02	0	3451.09	6.48	141.79	123.78	0	0	0	171.94	0	0	0	0	92.06	3.17	0	31.50	0	159.85	311.35	0	170.61	136.16	141.90	0	0	0	2310.61	0	0	0	173.29	88.16	256.57	27.17	668.21	0	14.54	0	50.23	74.53	155.68	800.56	549.13	0	42.96	63.76	136.08	9681.72	491.17	0	342.24	0	23.01	9.10	476.57	0	0	163.72	301.59	0	183.78	101.51	223.47	0	49.51	0	0	0	0	124.72	175.21	102.53	0	0	158.25	753.39	175.75	246.51	0	238.99	119.29	10.16	81.93	4.52	337.17	0	111.07	177.64	54.72	134.20	95.10	132.34	7.37	58.50	280.81	98.69	178.92	68.83	0	21.90	0	28.32	0	476.25	8.93	90.61	158.04	0	451.95	0	409.32	0	300.00	0	0	0	0	66.39	386.78	32.56	91.12	0	5.33	0	190.22	38.71	458.59	0.48	48.42	0	140.14	638.64	598.23	1178.94	37356.63	494.42	25.49	5.36	1419.51	0	0	24.63	50.08	277.77	16.59	190.54	80.06	63.75	0	8.21	12.00	25.19	0	20.50	1453.63	52.53	96.01	19.68	495.12	192.71	420.76	660.70	6142.42	0	96.95	0	8.54	0	40.14	620.88	0	0	16.56	687.24	288.54	119.11	120.28	0	9.62	501.10	396.66	360.14	50.48	2.31	0	110.63	691.90	239.30	212.67	22.22	4.00	68.82	0	12.74	821.44	211.78	0	819.13	1059.38	0	130.93	3561.01	36.19	2799.05	837.92	188.88	0	213.19	0	174.77	120.23	82.09	13.26	0	135.34	74.08	265.21	271.13	0	187.20	162.59	0	496.42	598.86	0	344.14	0	0	0	329.73	71.86	3.02	160.39	165.45	567.10	2.32	66.74	66.62	59.73	0	1245.41	37.67	0	0	98.65	97.86	67.50	137.63	0	14.01	27.71	8.59	84.76	104.39	8.60	53.74	0	0	0	0	0	14.40	18.53	0	93.85	0	41.61	89.37	161.30	0	0	51.32	0	54.35	421.93	11.28	0	68.54	1736.48	0	1107.75	759.47	4759.35	760.41	793.71	384.72	222.21	0	0	0	97.56	54.81	49.51	173.11	0	411.31	0	379.07	50.67	37.49	0	0	23.32	212.39	0	65.95	117.74	5.81	81.46	21.05	55.67	53.62	67.07	124.68	501.78	1602.22	565.44	0	416.20	86.37	49.82	0	0	16.72	8.21	10.17	100.00	0	0	87.86	0	86.62	0	0	24.91	24.91	0	49.58	19.99	0	0	0	35.94	0	134.66	338.15	66.20	0	1225.93	1682.63	0	70.44	1.20	0	0	482.01	128.60	16.57	11.82	0	30.50	0	24.57	0	0	0	264.47	0	0	87.44	53.58	0	2632.25	53.12	1650.56	230.94	282.04	2929.76	1062.28	1060.04	605.99	6.31	1282.85	6.42	73.66	134.82	0	0	111.66	0	7.78	171.87	0	3024.18	104.12	0	0	5.45	14.92	43.55	0	0	387.35	355.21	214.00	0	168.35	0	172.12	227.07	86.34	0	0.60	42.77	0	197.12	0	99.32	43.57	0	0	100.45	0	13.49	5.65	0	34.27	0	0	2.66	99.94	0	32.90	6871.30	0	73.54	6.95	0	0	9.80	0	341.73	52.25	72.16	389.28	70.43	7.25	1015.89	736.27	85.96	67.67	14.57	15.69	37.50	129.23	0	0	16.55	0	51.19	50.20	22.62	67.08	235.34	0	435.11	137.37	659.09	430.74	6.22	0	347.87	21.02	0	0	74.39	30823.40	108.37	119.75	37.27	11.18	132.21	3.52	4.48	0	105.45	153.75	0	0	3.54	0	13.41	51.65	25.61	1.46	22.09	0	19.38	0	862.08	455.91	102.01	239.09	2723.78	3.33	1902.90	0	17.53	0	3.72	0	0	0	510.99	0	18.17	464.63	461.01	0	20.41	7.49	24.93	50.25	1216.18	30.81	0	0	64.87	72.80	10.36	37.12	0	0	6.21	4.48	14.48	9.61	9.13	461.34	241.86	0	49.49	52.83	0	361.53	34.70	21.22	91.58	54.98	165.39	5.44	508.49	158.37	130.78	5.21	0	10.64	0	0	8.93	0	26.54	187.04	5.27	0	10.71	4.06	24.87	0	184.96	184.90	86.21	0	0	0	34.97	0	58.99	0	167.46	0	5.49	0	0	0	0	60.40	0	0	0	112.50	0	15.48	0	0	109.86	101.99	70.19	1.90	0	0	0	0	0	0	62.62	31.93	0	129.65	0	0	1.78	0	0	165.42	54.17	62.28	62.41	0	18.14	0	5.09	0	0	45.43	72.51	57.03	5.27	1133.30	1091.11	171.01	18.69	10.59	105.25	0	65.26	0	0	17.29	3.64	0	24.42	0	40.46	0	0	406.60	39.10	0	2768.59	492.93	523.00	250.21	152.28	551.36	1127.28	26.92	0	635.89	0	28.28	12.85	4.19	24.79	0	26.58	0	27.45	89.34	167.46	0	12.43	108.52	93.11	0	706.93	1335.94	19.51	26.03	0	1.17	0	95.99	144.09	0	0	0	1.82	27.41	173.57	0	0	0	485.59	454.58	0	5.21	45.24	11.56	0	0	16.52	39.40	32.67	0	0.64	20.05	0	0	0.71	1.59	2.28	0	0	1257.90	6868.41	741.71	3648.37	105.12	0	0	3.30	15.32	0	26.89	0	18.01	0	110.75	10.72	314.56	85.34	92.51	164.05	0	3.18	0	14.22	143.65	5.17	0	3197.21	221.85	435.75	75.27	13.11	0	512.37	44.82	3.80	7.89	2.12	93.91	28.14	104.62	0	16.12	130.16	122.54	65.60	126.09	0	97.30	298.69	28.18	0	0	11.09	0	0	176.81	121.81	81.85	190.83	27.16	0	113.77	0	0	1784.99	1887.43	0	394.31	42.23	24.12	72.10	1490.17	26.18	31.39	255.09	6.01	257.75	95.93	0	187.89	0.28	2.49	4.38	41.39	2.05	100.46	0	27.52	294.43	0	0	134.39	63.61	66.46	81.80	89.33	12.96	80.89	12.96	0	1780.90	1780.93	0	739.88	0	315.71	0	0	4.86	0	16.96	0	0	0	0	31.41	61.78	3.81	0	40.65	216.17	47.94	17.09	3.98	26.65	33.09	0	98.31	15.06	0	0	0	0	20.73	0	3.36	115.80	48.29	0	0	45.47	32.23	35.21	11.38	35.70	1291.78	101.05	157.51	291.43	22.74	141.23	11.48	46.19	235.77	406.96	627.25	0	0	0	31.26	0	0	0	151.83	0	12.30	579.62	81.98	0	90.92	96.72	329.31	1488.41	793.03	4.53	39.62	2.68	10.61	0	14.13	188.54	133.85	0	0	0	38.17	1258.93	1258.93	3.92	0	89.79	0	445.70	0	790.31	0	4130.89	127.65	618.62	3.92	0	4803.36	0	184.65	114.96	79.04	898.29	114.92	0	161.63	0	11.20	32.52	0	32.90	221.80	20.53	321.69	261.81	84.48	312.45	0	161.74	389.53	237.91	0	0	0	0	5.47	0	0	105.37	2.86	119.60	0	0	25.22	192.57	2.35	112.88	133.75	0	82.46	24.34	23.19	45.72	51.71	0	70.39	11.76	4392.67	0	0	341.75	289.13	0	0	2868.29	15.07	1859.26	221.98	5.87	368.35	35.07	0	139.00	121.85	31.74	0	5.37	0	2765.32	2.03	15.22	3.84	0	0	10.61	96.74	1879.14	147.94	0	15.43	160.14	17.50	0.77	25.57	0	55.86	153.22	108.24	602.76	38.13	124.82	77.33	0	0	19.76	9.43	2.98	51.68	34.73	0	131.90	0	42.19	233.74	0	0	44.72	26.01	44.38	46.18	24.79	132.37	1160.38	139.61	10.82	284.83	0	0	0	0	26.21	0	20.89	55.38	0	1082.81	63.14	287.20	62.82	829.27	803.71	349.57	350.03	169.86	235.51	5143.43	0	7.54	106.82	0	147.03	0	0	0	0	0	0	0	3.05	7.28	4.13	49.61	0	133.42	60.38	742.21	139.41	41.38	32.88	0	0	279.22	0	0	5117.58	464.51	1459.11	134.85	0	34.01	33.14	10.35	0	0.82	0	8.51	1.69	8.99	36.76	43.70	16.66	0	0	11.88	324.41	12.64	326.95	0	0	232.58	61.25	0	0	2.49	0	0	6.76	0	0	0	0	0	0	0	75.38	0	0	0	0	13.90	0	2.62	387.21	0.15	20.72	22.00	169.71	0	127.94	0	0	0	21.26	345.95	0	29.56	0	260.94	232.73	0	0	333.03	90.63	0	22.15	28.71	0	0	82.60	19.42	6.47	43.72	21.18	21.21	23.37	0	0	0	10.21	6.32	0	0	185.85	197.84	361.79	12.09	8.61	0	27.68	9.40	0	0	0	0	6.13	0	16.56	1828.88	0	603.19	0	0	2.77	45.64	50.27	0	30.78	0	0	0	34.78	0	7.59	0	38.60	0	12.76	25.82	17.48	535.71	278.13	291.68	47.64	0	104.99	130.10	6.07	0	0	0	201.03	0	3.68	0	910.32	4.11	20.17	57.07	2.83	0	0	809.71	77.80	22.98	8.22	38.67	6.48	0	0	44.45	0	0	0	0	1.36	9.46	0	0	0	0	4.96	0	0	264.06	51.56	22.09	0	0	0	0	0	0	0	34.93	62.37	30.61	30.91	0	16.19	0	0	0	19.91	4.46	0	1.18	0	0	0	3.13	63.50	0	0	0	0	10.78	9.76	35.01	0	29.30	9.92	27.21	0	0	0	0	0	22.80	0	0	0	6.51	58.04	10.49	0	0	0	0	4.94	0	107.69	3.26	4.19	26.71	0	0	23.53	0	26.22	23.71	0	58.63	0	5.54	10.86	99.98	31.17	0	132.02	0	76.12	6.56	90.38	18.84	33.36	52.39	53.13	2.10	127.94	115.61	0	0	4158.53	32.96	4174.46	0	504.21	1314.37	0	49.31	832.07	7650.47	0	1012.26	0	44.18	0	40.84	40.89	97.67	86.67	6.94	1731.12	77.40	139.27	0	0	476.19	0	89.96	3.23	1339.29	127.55	0	0	23.64	267.13	166.28	0	0	0	3.60	2.45	33.15	29.79	69.57	17.04	0.72	0	77.92	8.73	0	0	1.13	1.30	9.29	0	0	187.14	4.72	0	0	0	119.16	3.46	51.36	7.44	0	150.14	0	0	30.27	13.79	0	0	0	26.40	0	0	1.13	43.00	0	128.62	0	0	115.98	8.03	9.74	11.94	0	0	0	28.01	13.65	19.05	165.78	54.06	0	279.45	8.67	170.26	13.88	11.33	0	0	56.25	0	0	0	1.64	107.12	1.49	313.83	25.62	17708.37	1308.49	17.59	40.99	1.30	30.85	0	458.45	53.87	60.74	293.11	2.19	0	0	34.64	117.46	0	4.72	17.23	0	3038.68	212.29	0	0	1593.48	947.47	0	867.38	0	0	0	0	12.25	0	0	0	462.07	311.83	111.22	1.07	160.80	0	5.06	0	0	3.70	0	15.91	0	0	0	135.43	14.99	0	65.89	0	52.22	270.54	77.70	31.42	75.17	3.85	0	280.55	0	0	0	0	0	3675.90	3.24	0	0	0	0	0	2.54	0	0	347.39	0	21.11	223.16	9.38	54.08	9.23	0	1127.88	256.10	0	38.77	64.82	0	0	68.62	12.89	124.96	127.59	118.39	4.31	3.41	0.66	0	1.05	27.15	0	0	0	0	1443.00	3.27	0	0	22.91	60.00	34.84	32.46	32.48	0	31.59	15.78	0	38.23	0	9.74	0	0	1.31	107.60	126.40	0	13.69	0	0	0	14.33	1.17	10.58	7.20	0	7.21	0	0.74	5.52	6.44	0	0	0	69.09	116.81	7.01	36.74	0	0	4.63	0	19.89	451.44	0	9.24	48.10	0	43.84	5.02	469.12	69.50	2.27	18.20	0	2.60	6.75	0	0	2.46	0	0	0	0	0	349.81	0	160.74	63.41	0	194.98	8937.41	0	0	0	8.31	0	202.85	139.43	0	408.76	20.19	0	17.76	279.63	565.19	0	474.87	20.38	82.01	25.11	9.76	50.03	2.48	0	140.16	0	5.04	1063.61	158.12	0	0	2370.45	5.97	0	0	0	0	81.33	5.03	5.08	614.44	0.28	1.80	448.04	41.20	199.31	2.92	3.67	14.67	25.45	33.58	2.15	0	0	0	0	9.30	5.64	0	0	0	0	219.76	0	0	0	0	0	0	359.48	152.53	0	8.13	88.84	4.23	4.88	0	64.49	322.02	0	40.14	36.47	0	0	0	0	0	17.26	0	65.01	0	0	0	216.89	58.10	10.50	39.72	16.18	57.35	59.02	8.40	2.54	0	147.83	0	89.64	0	126.89	1.39	0	222.16	79.02	0	22.24	385.79	0	0	0	20.94	2085.13	36.27	644.24	0	12.72	0.46	0	26.12	0	0	8.13	0	0	35.25	0.06	2.23	1.59	26.79	8.05	6.36	19.16	363.17	304.50	48.23	122.10	21.04	46.74	14.03	38.91	0	0	2.55	83.18	0	0	63.85	6.89	4.38	248.41	0	0	0	0	0	1140.24	168.05	170.05	144.18	5671.94	9.55	1.98	0	0	10.62	20.77	1.54	259.38	164.05	212.84	0	183.72	173.32	630.40	110.41	54.30	75.73	1.36	0	0	639.89	186.58	280.84	57.81	241.13	477.62	109.90	0	59.92	52.10	0	18.05	18.16	0	68.16	28.61	0	0	0	30.64	0	0	0	0	114.14	0	40.34	106.97	57.34	200.43	109.44	0	0	99.45	94.08	303.58	0	0	31.74	0	0	4.70	0	0	51.63	25.10	2.59	0	0	2.52	0	8.69	16.47	13.39	134.58	16.94	0	126.94	2.49	0	2.26	1.72	1.07	0	249.23	56.36	15.57	0	0	0	0	363.21	191.85	3.20	7.05	42.19	386.67	208.21	126.41	0	79.60	0	0	13.28	4.91	3.55	823.55	0	14.79	0	0	0	1.23	22.80	22.69	0	0	35.92	0	105.24	11.65	11.64	9.23	4.09	9.97	0.82	4.10	0.81	0	63.72	15.76	7.84	0	19.85	66.41	22.58	28.20	0	0	51.76	112.41	41.53	3.24	20.93	0	0	134.83	0	104.83	71.35	2.06	18.52	0	0	0.47	0	0	2.83	60.20	41.33	40.20	13.70	0	102.98	279.68	24.26	0	49.43	41.21	0	0	0	0	0	0	0	0	50.26	0	140.68	197.62	0	0	366.66	19.87	198.25	0	69.84	0	0	0	21.66	0	0.14	0	0	0	389.60	0	8.33	691.89	19.97	0	0	0	0	305.61	8.21	5.51	11.23	0	0	17.44	0	229.98	0	507.68	0	13.58	269.07	119.97	0	0	30.50	0	15.05	9.70	1.48	3.49	16.19	0	32.81	0	0	49.35	72.17	0	0	177.63	0	82.27	69.70	0	158.79	0	144.95	0	0	0	174.69	0	0	0	92.09	97.70	59.41	0	0	51.45	172.12	7.91	29.18	4.30	48.34	1202.27	0	0	0	261.03	140.49	0	0	0	814.30	1463.65	0	132.75	2.40	50.41	0	2.58	30.49	0	0.89	0	40.96	59.15	0	9.92	41.50	32.80	17.54	11.35	0	0	0	49.03	118.68	0	0	0	6.79	6.41	0	204.98	278.90	6.86	0	57.49	59.46	86.77	44.42	32.07	32.08	0	0	0	0	18.70	13.31	0	17.61	23.50	0	116.69	160.24	336.29	7.69	1.75	0	2875.75	0	0	300.29	4.90	34.66	96.28	0	5.92	104.52	0	105.39	0	0	27.17	0	0	154.01	273.30	12.01	90.65	59.83	0	964.37	0	148.48	7.71	21.57	51.60	0	0	125.19	126.22	0	11.08	20.12	8.84	193.19	0.81	109.70	20.60	0	0	22.60	37.53	176.59	0	3.18	28.24	108.09	52.31	13.93	0	26.68	247.32	29.59	1487.41	81.32	8.78	0	17.46	0	0	17.72	0	4.29	0	7.13	0	0	75.72	0	0	0.64	34.06	0	48.80	0	0	25.32	7.26	8.05	0	11.39	163.08	348.08	0	7.75	0	0	0	0	0	0	0	0	0.12	36.56	2.85	1.13	0	0	4.39	182.05	2.83	18.21	1.44	8.25	6.95	0	0	17.92	48.05	0	6.04	0	353.09	1.18	20.93	0	20.22	0	8.51	0	0	0	0	0	0	5.04	57.23	55.08	0	1058.87	0	0	0	0	0	0	32.45	73.12	161.13	72.75	397.72	294.51	40.89	203.43	20.04	0	217.38	0	0	54.33	2.43	0	11.41	3.31	15.04	0	0	0	103.47	0	0	405.34	11.30	28.29	241.38	0	557.93	19.16	499.01	515.51	0	117.40	0	0	171.02	135.24	8.59	1.04	0.32	224.73	3898.17	3897.18	0	2060.72	0	965.05	715.86	6.72	0	0	0	0	13.18	9064.40	7075.32	0	1909.80	1739.59	116.37	2.28	0	0	51.08	36.00	0	0	1242.95	890.54	1074.27	0	0	62.44	72.82	187.89	205.46	0	0	24.98	171.22	106.43	0	0	51.94	50.79	0	0	0	0	0	0	0	0	0	0	0	15.36	0	386.65	156.80	29.56	0	0	409.38	44.13	42.33	0	0	0	50.44	0	0	9.61	0	16.13	6.92	0	0	0	0	34.52	0	70.89	75.49	219.46	5.52	24.63	5.95	89.29	0	0	27.65	26.64	23.10	0	0.76	22.66	27.21	26.69	45.31	0	0	30.71	251.32	2.16	122.31	117.29	0	110.78	33.40	0	24.80	0	0	14.36	5.49	1.56	0	0	0	0.75	0	0	0	0	0	0	0	0	0	1671.48	0	538.72	0	32.90	1425.14	0	1182.96	0	1.50	3.07	22.71	8.74	6.61	249.17	114.76	0	0	29.84	77.06	17.79	8.61	0	194.71	0	25.97	27.28	287.90	245.35	489.82	0	252.75	6.01	856.69	897.90	5.44	531.91	239.09	72.70	10.53	13.84	0	0	3.53	114.20	0	11.02	0	3.56	0	22.58	0	3.75	0	0	0	0	0	0	4.25	0	0	199.25	266.28	296.38	115.13	193.07	3.09	0	70.85	0	6.66	167.15	681.59	0	0	9.76	2.97	0	5.54	278.57	0	157.40	63.22	56.28	20.11	0	0	0	12.42	1.34	21.07	811.10	0	1116.10	11.77	0	21.61	35.67	74.35	108.33	6.79	0	0	58.69	82.56	13.61	0	5.41	0	6.09	0	0	65.37	362.57	101.93	0	0	0	1.54	0	28.22	16.15	0	3.50	9.03	55.13	15.09	7.78	27.74	0	61.15	302.91	389.17	10.84	27.16	151.29	8.45	21.35	0	0	12.84	0	0	1266.73	1233.09	157.14	610.50	41.87	58.61	138.36	38.96	0	63.63	99.93	10.92	46.77	53.56	145.81	0.96	2.70	0	0	0	7.91	520.07	503.73	0	193.42	122.73	6.39	0	4.31	2.09	0	9.05	19.01	21.30	15.92	514.48	427.40	27.88	1.47	0	0	104.53	308.80	0	0	0	0	26.42	21.42	80.20	139.60	8.92	10.43	0	30.53	0	0	1892.20	1461.38	1200.29	226.64	140.14	0	454.52	468.54	0	4.06	0	4.65	1.07	0	0	8.01	2.56	0	0	0	1.62	0	0	2.95	2.58	0	103.28	21.38	14.55	80.00	107.37	40.33	14.79	0	28.72	21.49	18.07	1.64	0	0	24.04	1070.56	844.36	841.06	0	32.31	977.05	174.00	209.66	766.61	184.09	328.38	70.93	0	0	2488.15	22.13	25.04	10.51	3.14	0.52	3.81	11.70	0	0	0	1985.21	0	1442.08	0	1751.29	822.57	0	20.68	0.34	0.46	0	42.14	0	13.22	1274.26	251.81	0	0	0	0	1.46	0	56.09	132.25	65.18	0	499.37	387.21	0	0	0	0	0	0	0.33	0	43.75	40.43	58.20	8.81	982.14	104.71	0	377.50	0	0	0	0	0.42	0	2.76	0	14.95	72.73	102.59	113.59	92.61	1851.98	345.69	958.39	0	121.08	194.35	97.74	1.64	26.78	0	40.62	61.51	0	0	1641.47	715.86	18.96	486.68	601.97	380.35	286.78	1.13	0	838.96	47.83	288.23	562.97	162.42	0	0	0	40.09	38.71	8.02	58.07	44.80	0	17.81	0	129.86	138.68	85.08	215.50	50.99	357.45	700.21	49.75	150.28	44.08	32.83	75.50	144.19	78.19	0	4.15	139.45	45.96	22.40	3.89	205.12	100.42	116.78	8.86	3.80	9.45	0	14.07	0	22.57	406.42	589.42	191.78	275.04	199.37	11.20	10.14	27.57
S0740	9.86	0	0	114.79	596.58	391.10	135.32	76.26	29.59	106.09	0	6.51	0	0	2043.42	1607.37	65.90	0	210.38	0	0	30.93	382.90	0	2065.62	326.83	1006.60	50.84	245.08	75.02	127.99	84.28	1247.38	97.51	729.45	516.10	0	233.82	0	167.63	126.58	119.27	0	0	0	750.49	0	90.61	164.27	76.59	2107.10	384.18	0	0	10.89	260.54	238.93	1444.40	126.56	324.91	284.76	0	84.79	0	0	814.57	212.21	558.93	257.76	353.36	671.12	214.28	325.88	592.55	851.85	400.61	191.33	286.75	1838.03	615.23	485.07	677.65	284.66	0	1622.77	941.62	46.03	79.59	147.25	0	250.79	175.90	464.17	945.99	1476.88	0	717.15	41.05	1421.37	1462.07	30.30	0	0	0	26.02	130.02	123.51	834.18	821.20	91.71	12531.92	0	6078.34	0	4.27	0	587.27	39.98	0	3216.37	72.76	66.98	0	58.22	0	7.50	1937.98	58.83	17.17	3833.43	1670.56	814.35	337.45	4.57	40.25	285.35	284.98	235.52	234.10	2046.44	1652.85	100.81	89.39	259.06	0	103.61	5.84	17.22	0	677.65	108.50	58.62	1234.80	104.37	156.80	124.42	480.00	35.08	248.47	124.48	121.49	124.27	0	0	1819.91	1042.28	77.69	0	169.48	365.16	0	126.82	26.93	155.80	155.80	389.92	28.72	0	160.92	0	127.97	0	198.34	9.79	694.35	32.23	235.83	361.49	30.56	450.15	90.83	18.89	0	276.46	18.14	184.66	81.86	0	102.69	2050.81	960.43	960.44	0	13.22	0	0	163.01	0	286.59	60.20	51.03	939.82	285.67	21.48	3391.15	0	1776.87	307.28	151.69	19.32	62.90	835.26	261.33	0	12.85	0	0	556.27	0	24.80	0	0	1387.38	1336.67	1.26	187.77	220.62	3.29	253.28	604.71	632.62	282.64	27.46	0	33.61	528.16	426.26	551.87	159.09	63.93	24.24	485.99	483.15	26.68	127.80	56.62	70.57	0	0	7.18	201.67	23.79	90.76	277.16	48.75	0	0	236.74	231.35	0	16.71	1482.68	28.84	25.65	3755.43	416.54	183.15	0	54.31	77.81	29.87	15.45	85.06	133.39	0	27.91	7.91	38.47	9.69	93.35	0	96.68	68.83	175.82	0	28.71	42.34	296.97	0	55.57	1211.19	0	0.23	0	0	0	387.26	387.21	0	71.65	793.68	447.92	449.41	3.50	425.05	420.92	84.41	83.48	260.58	15.36	92.15	0	0	22.34	3.56	149.97	162.35	42.73	0	147.65	26.96	0	0	110.41	147.74	77.55	12.78	46.76	38.17	1026.71	13.64	1026.01	589.88	101.58	600.92	3.40	2.94	0	91.42	0	81.78	0	125.06	1.99	151.11	37.52	0	10.83	83.87	158.18	68.83	777.18	0	142.81	317.76	0	587.36	18.39	402.92	0	486.26	239.72	133.90	260.81	24.31	26.49	49.40	210.51	37.37	0	421.17	0	0	1269.60	1827.40	0	0	250.87	43.96	95.29	17.99	419.47	0	0	301.71	55.23	175.45	0	83.25	32.64	0	0	54.99	0	60.19	5.73	0	22.88	0	35.11	68.30	93.59	0	0	176.76	1346.25	195.59	55.61	0	31.48	0	0	11.65	87.94	12.95	70.84	70.98	0	0	0	42.75	115.08	0	0	331.55	1625.04	120.50	0	217.18	60.75	0	61.71	165.15	0	52.37	0	1104.54	0	64.41	42.15	0	7.54	25.32	500.10	66.47	35.34	17.30	0	16.29	6671.25	365.01	0	245.76	0	313.82	48.54	73.85	310.21	0	0	0	116.74	0	164.79	41.46	0	33.56	35.21	0	0	205.52	24.68	23.75	52.69	61.49	17.61	213.08	435.31	136.13	0	6.21	95.28	113.12	47.62	41.96	0	128.96	0	0	151.28	76.22	95.52	77.00	67.89	0	100.66	604.29	261.75	0	4.50	0	41.12	125.12	0	202.94	694.11	125.10	38.95	0	25.02	0	0	25.17	1653.00	91.67	1124.93	16.80	16.11	22.55	30.20	264.26	3.85	6.96	0	0	104.81	39.19	12.08	0	42.10	47.87	0	0	104.12	0	340.04	1934.78	559.88	0	0	1844.95	9.25	0	0	0	0	137.23	189.20	0	55.96	48.63	44.00	0	0	0	95.82	90.32	0	0	0	0	108.22	87.20	0	0	62.08	0	266.92	0	0	7.11	159.39	9.62	9.62	9.65	150.25	139.86	23.93	18.05	0	76.90	0	0	0	200.71	0	0	97.59	0	69.11	22.37	10.31	0	48.53	24.58	82.30	465.82	1.17	8.00	0	0	11.47	12.97	2374.78	0	1606.65	667.84	70.86	44.84	271.07	165.73	150.22	0	52.15	74.60	34.51	41.72	0	0	0	25.77	309.05	308.38	25.82	30.85	194.81	90.96	519.72	4.69	378.09	0	0	0	0	71.79	73.53	0	0	14.47	14.47	0	48.52	129.52	0	614.87	0	794.25	794.25	358.14	60.44	98.97	21.16	76.94	43.17	7.10	375.53	0	79.07	2.50	0	0	0	0	45.55	0	0	175.78	584.78	99.41	53.42	103.44	177.02	186.09	0	36.02	17.40	583.07	94.24	119.22	101.64	0	138.86	0	502.49	1788.20	503.09	494.09	0	457.21	0	467.23	0	141.03	0	392.97	0	0	648.21	293.11	0	370.64	0	90.34	60.13	0	0	0	114.40	129.76	0	346.88	214.48	191.24	155.92	130.54	24.40	1021.37	0	489.35	469.62	0	75.78	37.48	0	80.38	0	53.35	0	156.85	0	362.52	213.60	0	21.25	15.57	15.57	97.71	0	14.01	61.59	156.60	111.02	163.33	26.46	95.76	25.55	0	70.42	12.72	0	821.07	606.24	17.94	59.70	6.33	0	0	376.70	14.45	256.63	159.79	160.83	159.82	0	114.93	0.71	0	0	0	65.99	66.11	60.02	21.40	53.72	1544.88	21.39	774.49	104.14	197.86	1141.71	836.58	0	395.96	47.08	3117.44	66.46	2189.86	153.24	647.74	274.05	0	259.35	3.68	20.92	0	4429.09	448.93	286.99	145.58	160.19	0	71.73	18.25	124.17	6917.04	7002.19	292.98	431.13	1150.70	378.17	518.76	444.29	0	20.15	31.28	144.43	234.99	22.52	201.44	0	0	174.90	0	0	0	81.42	0	315.46	4.89	204.21	94.97	0	21.03	0	190.89	582.03	124.30	0	1534.37	590.24	192.32	1570.60	15.93	0	254.94	692.18	0	1.33	113.98	0	0	282.88	0	435.73	0	0	51.82	0	0	58.18	0	4.97	3.54	2403.34	1659.19	180.79	2.87	9.51	670.74	667.26	7.05	0	35.99	256.27	0	0	102.89	61.04	32462.05	0	17.50	13.52	0	61.11	0	12.66	100.21	350.40	161.45	12.21	1.96	2.13	50.41	61.49	316.58	361.78	0	0	0	42.92	0	361.98	944.42	595.46	78.86	0	0	0	145.03	0	0	88.60	28.77	0	1420.07	1574.04	0	0	2371.82	2396.06	0	0	0	58.24	0	0	0	0	22.49	32.87	0	0	222.08	75.76	26.06	14.36	0	0	0	2.25	97.74	0	0	275.03	0	79.33	137.08	0	58.00	83.62	1.64	57.92	71.22	99.72	0	8.58	7.26	7.24	13.61	302.39	97.57	14.17	0	119.54	203.88	3.81	10.27	10.94	0	0	0	14.42	19.25	35.43	0	19.21	0	52.25	0	205.00	0	0	4.85	0	0	0	282.86	13.09	0	0	142.26	0	178.62	5.15	14.19	0	0	0	24.98	0	6.34	0	23.90	0	0	0	91.13	160.23	3.78	0	70.99	18.49	0	0	135.92	0	61.56	0	6.95	6.51	9.14	0	0	0	0	5.58	47.66	39.79	4.21	0	600.81	604.93	18.18	0	0	106.65	2.96	72.33	34.18	46.49	16.34	77.02	49.10	0	6.70	0	0	0	0	0	0	1538.69	253.46	254.30	61.59	13.67	948.20	2677.50	501.75	43.19	205.89	178.07	0	9.73	0	2.77	0	0	24.12	21.47	123.13	211.82	152.19	57.74	41.18	80.75	0	446.18	0	0	5.54	2.35	0	23.06	164.67	269.38	22.80	0	20.05	30.26	2.30	0	27.69	102.47	121.00	123.00	48.48	92.72	127.20	73.82	20.40	45.61	0	0	0	0	0	0	0	0	0	0	0	0	58.15	0	414.97	3485.94	191.88	1317.40	0	31.87	0	38.41	248.35	328.32	8.38	0	0	30.55	49.03	0	181.68	13.20	54.96	91.43	42.15	11.57	12.08	0	144.97	169.82	82.34	1806.01	97.51	667.55	0	0	4.53	1020.52	10.21	71.08	99.20	66.91	386.46	9.25	658.26	29.55	32.20	126.13	167.79	15.41	0	5.36	1.56	966.08	0	0	1807.67	13.93	0	0	823.44	0	77.47	8.57	0	138.50	0	0	47.84	3135.74	3550.64	51.47	1478.24	108.91	90.60	115.33	353.62	2.01	0	125.59	0	0	171.17	16.77	10.90	53.28	44.75	132.37	0	10.37	5.83	95.54	115.35	18.63	0	2.31	32.44	308.95	309.86	310.63	40.24	332.85	177.12	333.95	106.01	495.49	505.40	221.17	221.02	0	44.66	0	61.68	0	6.65	10.76	21.19	22.68	0	0	425.35	133.20	224.47	24.81	212.12	3.44	101.13	0	14.92	8.19	0	61.49	0	8.42	0.67	596.49	609.86	608.27	338.89	69.35	67.92	72.00	0	2.93	3.12	0	4.60	0	275.93	5.71	614.43	2.65	0	6.61	10.11	6.61	78.68	73.57	473.69	46.06	104.20	46.00	2.12	0	11.98	5.69	2.96	0	5.22	0.66	64.59	288.14	183.55	0	30.47	84.77	2.14	918.30	574.48	0.60	0	28.54	75.43	97.03	2.13	226.78	31.10	31.75	3.70	3.65	85.30	499.60	499.61	44.82	109.31	12.77	19.95	72.96	0	161.62	0	5317.04	0	503.99	32.11	7.76	1435.75	41.51	53.16	46.24	39.71	37.82	48.73	63.96	0	0	4.15	202.94	8.34	0	8.85	0	458.97	9.07	0	321.85	200.30	0	227.77	208.64	52.24	130.31	552.14	552.74	49.64	118.41	0	720.72	18.94	716.20	167.96	0	297.74	154.55	5.63	0	731.20	7.17	792.72	152.21	0	12.41	0	0	8.24	0	2775.52	0	0	1360.60	60.03	29.77	78.66	689.27	239.89	529.91	532.90	58.26	348.37	0	0.85	0	0	0	1.46	76.28	5.42	1865.37	0	0	37.74	60.50	1.56	0	3.73	3862.17	18.89	39.59	9.78	297.69	60.35	82.36	179.30	0	213.41	14.07	18.35	905.53	0	117.56	235.36	0	359.27	129.37	4.10	12.15	81.01	0	27.02	1526.46	0	7.21	1069.41	141.86	143.66	52.40	0	40.62	123.21	0	1695.39	0	216.21	134.49	169.79	73.90	40.83	125.57	117.51	0	695.58	0	0	104.92	620.34	0	187.09	76.61	1840.22	1843.46	23.29	14.53	47.69	957.82	1345.35	91.62	93.15	103.35	0	4.32	1.06	72.86	10.02	24.28	24.54	364.86	22.71	105.07	46.69	0	162.35	5.42	315.66	556.30	450.07	34.85	135.08	31.14	54.86	361.94	42.76	0	124.00	1666.19	96.51	227.19	164.47	177.80	183.06	10.91	27.03	1662.44	14.82	442.88	22.24	20.07	27.87	27.36	20.83	0	8.31	3.36	0	619.95	157.87	121.17	32.22	123.98	80.22	10.41	285.24	229.52	49.35	0	361.88	3.19	0	690.47	146.19	710.55	441.32	9.48	0	6.83	0	28.88	0	0	0	33.17	29.59	83.26	465.87	337.04	332.68	1.35	63.93	0	1007.28	938.42	34.10	486.53	6.10	18.15	199.79	3.80	38.34	19.35	25.02	0	61.81	11.38	117.27	17.92	70.83	7.32	11.44	213.83	379.62	7.96	254.99	27.70	27.18	134.12	127.74	8.89	23.31	107.58	15.67	0	12.17	206.49	117.01	0	140.76	53.39	4.49	149.91	0	34.95	11.08	24.49	24.96	13.24	73.29	0.86	425.72	0	86.91	184.80	9.17	5.38	235.87	59.34	0	0	2.91	9.72	160.98	220.96	33.25	6.54	0	24.84	84.38	5.26	105.85	26.63	1927.24	401.60	376.97	0	0	49.05	0	8.82	53.87	42.48	0	285.00	0	0	38.09	974.69	92.51	18.20	32.82	23.53	0	0	1182.61	21.37	70.90	0	0	11.64	0	0	3.68	21.37	0	0	0	0	0	0	0	0	0	11.58	0	21.61	25.74	0	59.26	0	0	0	4.95	0	0	2.46	0	221.00	0	0	1.43	91.29	0	7.16	0	0	0	5.34	0	3.66	0	5.35	0	22.15	0	12.28	101.18	0	0	0.59	0	0	0	65.65	0	0	0	0	46.63	0	0.71	103.35	0	0	4.08	71.54	1.24	21.79	0.76	0	0.51	11.83	103.73	16.15	5.67	0	2.15	16.26	0	18.90	10.92	18.27	25.59	3.63	0	0	0.72	1.16	13.66	8.21	2.55	192.66	12.46	80.19	0	0	0	0	0	726.67	0	39.80	12.48	0	1.64	3854.93	6.86	3940.19	0	23.85	421.95	1.53	7.99	320.68	1185.96	0.06	265.72	0	4.44	37.36	0	63.06	0	0	0	0	176.43	42.66	10.52	28.12	228.88	10.49	86.23	2.60	201.31	21.24	9.62	112.44	32.86	23.62	68.75	28.95	0	0	0	195.07	43.38	52.56	0	13.25	0	0	0	0	0	111.70	0	0.85	53.77	0	0	14.00	50.80	12.67	86.89	0	368.53	0.54	193.71	36.93	0	0.23	0	6.93	8.56	74.85	29.07	28.99	0	0	0	0	0	2.48	0	19.30	0	13.11	6.59	2.27	1.87	0	8.72	0	8.88	9.09	3.71	54.41	22.51	0	21.20	79.75	34.34	0	147.61	0	0	7.51	3.05	0	0	0	0	95.54	0	136.56	132.31	19967.69	341.01	2.76	0	11.00	2.86	0	68.13	0	0	0	3.92	0	0	4.80	0	0	200.18	0	0	447.67	0	23.82	28.26	509.39	520.09	0	71.23	0	0.76	0	0	0	0	743.53	199.97	1803.19	174.49	56.66	1.74	34.66	3.73	0	54.92	39.79	94.77	0	7.16	6.14	0	23.77	48.15	0	4.03	0	0	82.36	0	120.22	0.32	106.34	14.16	0	75.12	24.35	0	0	0	0.05	0	0	0	1.22	1.22	325.33	0	61.34	71.55	6.38	240.21	0	0	0	0	3.41	0.01	66.07	0	30.67	16.01	0	0	0	41.69	28.13	9.15	0	0	9.13	1.00	0	0.38	0	0	1.04	0	0	15.76	0	169.18	0	0	0	0	3.25	8.97	8.13	8.47	0	11.26	0	0	56.84	0	0	0	43.30	11.74	0	0	0	0	0	0	5.52	0	0	0.73	0	1.68	4.35	0	0	0	1.32	1.87	0	0	0	2.02	0	1.71	1084.36	0	0.63	4.22	0	84.89	0	0	0	0	0	4.87	187.10	94.18	37.45	11.03	0	0	0	0	0	0	0	0	1.05	1.59	2.27	87.67	84.48	9.66	55.86	3.95	9.63	4395.64	0	0	11.96	9.32	0	178.01	0	0	163.87	1.97	97.82	0	0	359.04	0	315.96	5.05	4.20	220.61	0	153.91	39.29	16.96	28.47	1.78	0	367.55	4.08	0	69.51	246.20	63.00	0	21.20	0	0	792.64	482.79	195.73	1535.14	0	0	612.03	0	687.79	6.48	139.49	0	0	53.54	2.92	17.71	0	0	54.14	0	15.21	41.31	90.44	95.14	42.35	197.55	1.45	1.02	10.87	0.70	9.84	0	53.69	110.77	0	4.82	52.15	20.48	18.16	22.08	71.90	68.21	0	0	0	0	2.12	64.10	0.50	9.56	0	0	7.60	18.70	0.26	3.07	74.23	0	55.89	6.45	73.11	73.00	1.21	4.84	0.46	0	0	1.73	0	0	0	67.59	0	125.21	30.98	4.30	96.38	22.13	0.20	0	0	0	1710.28	0	596.67	5.68	0	14.32	0	36.11	3.42	32.70	0	0	100.80	0	0	0	45.04	236.60	15.29	0	3.68	129.98	80.64	0	0	2.81	44.88	1.88	563.83	0	154.86	5.97	12.30	20.39	0	78.12	0	150.37	89.78	8.96	0	0	0	0	859.88	21.75	26.75	6.98	2240.70	0	22.46	280.17	5.72	0	0	0	206.91	40.01	113.22	8.84	26.80	20.88	1728.55	0	0	0	70.96	7.93	0	13.47	3.48	42.88	0	247.71	70.23	0	0	0	30.74	0	0	0	0	4.79	12.64	0	0	41.89	27.83	60.10	6.13	23.30	8.09	323.09	0	10.69	326.39	37.98	40.99	0	7.67	9.31	528.10	566.54	286.10	1.04	0.64	5.88	0	0	0	0	0	7.02	75.93	52.04	0	0	0	0	13.01	0	50.34	0	77.53	22.17	19.31	12.47	32.86	210.83	209.28	82.16	47.52	25.07	40.74	34.64	0	19.44	0	0	66.97	63.83	0.67	20.70	0	402.81	1197.29	133.75	29.94	521.92	15.03	7.89	15.30	0	9.48	0	0	6.67	0	0	0	1.39	45.01	184.28	6.61	161.74	86.72	84.05	15.57	6.82	2.50	12.09	0	0	32.71	1.79	2.68	33.19	0	0	18.93	0	99.56	0	2.98	13.05	0	1.94	70.21	117.28	128.19	130.81	74.55	1.75	35.32	5.46	77.53	0	67.77	3.65	15.63	9.68	3.08	14.35	0	0	0	0	29.60	29.08	0	4.14	32.10	28.75	2.42	195.58	89.65	87.55	1.55	8.83	16.39	0	0	0	0	2.38	58.33	89.06	138.57	46.59	0	169.39	159.22	0	229.53	2.86	8.94	2.90	0	0	19.54	57.02	0	28.73	19.55	2.80	36.32	1.04	1.21	233.11	38.98	8.29	0	11.04	15.63	207.76	2.33	0	0	18.68	11.31	0	4.56	234.52	0	375.16	0	17.77	159.44	21.56	0	2.75	0	8.44	55.35	10.93	139.81	0	51.44	22.51	12.41	0	0	242.44	99.97	0	6.82	31.98	0	132.18	0	0	39.38	4.14	75.72	4.43	0	0	403.50	2.34	6.45	13.61	48.86	59.55	107.40	6.00	20.65	9.61	0	23.53	0	10.94	1.16	7.89	0	31.65	23.89	141.78	26.88	0	37.50	0	899.22	27.34	4.08	157.46	20.25	74.15	0	6.44	110.16	3.05	7.37	5.10	0	0	14.59	9.91	9.45	78.22	18.71	8.94	7.39	21.43	17.15	30.89	0	30.22	0	2.76	0	0	115.92	88.58	516.88	7.28	60.75	59.94	0	0	13.82	2.79	0	0	0	67.36	4.83	0	0	61.24	1.72	31.04	0	124.27	189.05	100.79	27.56	0	15.12	812.67	9.14	58.22	347.54	11.91	19.28	73.78	2.00	5.26	4.01	119.93	161.68	16.20	6.10	3.56	2.83	43.58	0	0	45.15	166.71	23.51	3.71	995.64	8.61	94.97	118.03	23.05	4.83	0	108.43	0	20.31	0	6.22	40.40	0	54.14	12.61	56.41	0	28.04	23.63	28.67	0	157.36	0	140.59	0	2.92	14.24	161.46	67.42	12.50	161.61	72.07	3055.48	73.30	34.20	0	0	0	0	15.76	10.83	0	7.52	17.80	0	0	22.49	56.68	224.40	4.78	3.42	29.32	0	5.69	19.44	31.22	5.33	5.72	0	0	110.53	60.42	17.10	12.75	28.95	14.11	0	0	4.29	15.11	0	195.64	7.29	17.55	0	0	0	17.51	12.25	135.78	42.10	19.10	0	92.26	90.35	5.67	7.02	0	0	0	0	44.78	347.79	97.02	56.14	15.62	0	6.90	11.50	71.61	43.02	43.26	0	0.98	0.59	0	1.67	0	270.74	270.20	0	9.51	6.03	46.02	15.87	15.88	13.82	29.91	32.10	16.05	42.86	0	2.96	63.66	30.96	0	139.82	0	409.88	11.76	39.88	59.87	87.90	87.98	13.25	49.42	0	157.93	126.20	0	0	130.42	211.05	39.61	213.21	29.96	559.81	58.03	385.79	370.87	20.84	0	44.72	7.38	184.53	0	27.58	0	0	26.42	2310.88	2330.43	11.46	1687.61	29.43	819.39	784.33	15.48	114.91	92.99	32.10	498.94	8.92	5511.67	3726.88	33.42	1815.07	1706.77	45.01	3.18	37.03	0	493.30	595.16	59.68	0	1142.10	658.70	620.53	0	98.84	1739.50	1736.53	1639.94	1717.91	2.52	982.25	190.08	144.27	0	0	0	0	2327.62	108.15	0	0	13.06	326.12	327.98	152.20	34.64	343.72	276.14	270.90	197.79	87.04	504.08	227.79	67.51	26.73	0	271.08	11.01	9.00	13.30	281.75	0	0	127.37	2.99	44.39	0	0	15.31	1.84	0.90	2.35	16.72	40.64	0	24.64	0	22.08	0	17.72	0	183.63	30.21	0	0	0	74.24	39.20	8.63	2.55	54.60	16.75	21.73	58.98	0	160.67	96.73	12.32	162.68	143.40	0	26.92	15.12	3.31	0	0	0	7.62	0	7.06	0	0	5.72	4.46	24.93	17.21	1.03	291.76	0	0	0	0	0	620.59	267.04	9.67	0	2.31	727.87	0	631.36	0	0.97	2.64	0	0	2.68	28.35	0	0	130.62	22.56	33.60	33.06	0	98.01	133.36	10.89	10.99	5.74	122.92	59.62	99.08	0	0	0	1326.50	1296.14	0	759.45	146.48	25.96	21.04	6.09	0	2.19	0	10.49	3.30	0	0	8.05	60.59	7.55	0	12.01	0	0	23.59	11.81	93.52	14.33	13.15	4.02	27.81	0	0	81.16	0	29.82	11.12	0	2.50	0	1.83	81.12	756.14	0	0	0	0.78	0	0	174.16	0	76.36	0	11.06	5.36	0	0	0	0	34.26	0	1341.70	182.22	1138.32	0	0	7.27	0	0.61	260.18	46.35	0	0	0	3.20	0	0	71.11	0	0.71	0	0	317.42	505.27	0	8.61	0	0.65	0	1.39	20.76	17.70	36.55	17.27	5.42	52.44	13.06	52.22	17.51	1.11	225.45	123.00	216.71	55.90	1.78	4.33	119.89	28.03	2.78	2.53	0	0	0	3635.96	3095.78	97.02	2109.79	201.59	139.53	4.80	27.34	4.00	0	4.02	204.32	399.44	450.08	29.30	0.95	0	11.82	21.20	1.89	0	1429.23	1432.18	2.81	556.68	366.00	140.99	6.63	7.28	0	0	63.25	126.13	38.02	8.59	0	13.84	1.40	0	9.53	139.30	0	0	2.59	0	0	7.17	13.09	14.30	16.73	11.93	27.40	0	0	19.48	0	0	491.64	205.59	205.75	130.80	3.37	0	1.61	13.41	0	5.97	0.21	166.15	17.83	22.41	8.84	0	30.20	10.93	32.52	109.59	9.83	228.44	375.31	40.14	2.44	0.71	2.58	2.35	0	6.27	14.20	0	0	16.81	0	0.27	1.40	0.83	0	118.99	23.22	101.28	65.21	72.56	32.53	0	14.17	275.89	188.01	50.57	273.46	0.25	0	7.39	0	2196.28	295.42	45.68	0	4.59	0.33	78.36	0.60	1.64	0	941.20	323.63	0	6556.22	0	6028.92	1554.16	75.58	29.81	0	0	0.72	38.64	0	61.96	160.88	0	0	2.31	0.36	57.62	46.08	72.02	15.06	1157.88	403.19	11.60	2207.74	1993.37	0.59	0	0	0	14.80	255.02	2.33	0	0	0.43	5.54	8.45	0	10.88	0	61.74	3.24	1.58	0	347.09	393.95	44.57	202.75	52.80	1.97	1.24	100.48	93.86	0	1157.55	571.78	590.85	0	87.38	75.88	74.90	18.83	17.39	10.48	334.59	78.46	0	0	151.96	125.90	137.16	78.44	221.19	0	198.12	122.10	0	395.64	349.70	235.16	263.98	30.61	25.32	0	1.20	14.34	278.95	0	7.95	61.31	3.82	30.28	0	4196.64	4555.22	519.91	14.38	0	1073.38	245.22	252.19	34.21	4.47	31.86	0.56	4.83	46.19	13.68	0	4.27	3.20	2.33	0	17.51	12.20	0	1.52	0.43	6.00	0	0	0	1232.46	0	0	1669.60	0	0	63.84	0	603.41
S0741	153.16	164.57	0	403.94	425.29	36.98	15.94	0	0	0	30.63	162.85	59.44	10.86	1413.07	731.59	0	11.07	2081.31	171.85	121.01	203.42	0	16.30	2063.00	196.07	440.28	0	0	0	0	15.90	1202.66	0	907.30	222.59	107.08	72.31	105.21	119.03	47.83	0	708.05	0	0	0	0	13.92	156.40	141.02	1606.19	107.89	0	0	0	41.50	41.50	2612.73	97.38	60.94	127.56	134.82	0	0	21.07	78.09	92.52	226.94	16.44	118.41	338.10	0	0	23.35	127.85	0	0	0	328.69	0	313.91	499.16	221.20	0	0	871.11	11.89	147.42	0	17.36	202.74	914.21	200.20	379.12	1608.65	0	975.21	407.73	10.20	0	5.00	0	72.43	0	59.02	0	0	0	0	0	8178.52	0	4132.94	0	0	54.83	1660.13	42.00	7.78	2.19	0	0	4.94	274.12	89.66	32.37	738.10	78.19	10.27	1178.50	24.93	37.86	13.22	0	0	11.95	11.07	105.73	0	140.68	0	32.54	0	7.55	0	41.29	52.11	194.96	111.98	0	13.84	0	226.78	136.28	16.19	61.68	0	18.61	319.20	13.51	0	82.54	0	0	2202.37	172.66	72.65	0	30.98	398.79	243.36	282.73	0	150.04	0	139.29	3.85	0	0	0	0	26.94	35.04	55.91	3.92	10.54	13.47	0	69.89	57.58	78.16	11.79	0	204.53	3.92	180.89	33.41	27.97	198.27	0	0	0	216.72	0	217.85	0	111.90	1.28	0	24.54	0	1864.52	0	63.88	0	13.01	0	97.85	0	0	0	448.01	14.15	17.77	0	271.25	0	0	520.40	520.38	143.68	1649.88	0	1393.44	0	448.94	49.03	0	521.82	1764.91	0	0	169.11	69.59	25.34	0	0	178.66	0	193.82	0	635.87	635.87	18.71	0	3317.08	251.10	2200.37	7.32	291.28	0	1.15	28.74	69.09	28.17	18.63	41.27	21.60	114.59	56.26	430.88	0	0	0	4976.22	1356.28	0	0	0	0	0	0	41.91	133.87	0	95.15	0	0	19.91	123.62	0	59.54	25.85	0	225.15	0	0	81.08	220.88	0	1915.43	0	11.11	0	2.71	0.84	895.38	0	0	0	387.24	95.40	105.45	0	96.04	0	131.51	0	227.51	68.55	132.27	185.63	2.93	0	0	0	2.00	0	1.18	57.55	0	0	58.21	0	35.97	0	37.13	68.47	316.88	149.86	52.40	144.31	177.18	0	177.24	3.98	5.53	0	248.53	6.50	0	6.39	0	0	30.56	0	0	0	0	0	0	0	58.10	0	559.41	0	146.47	0	0	22.72	194.27	0	0	0	0	0	0	0	0	0	689.57	0	0	0	2207.43	0	0	664.96	0	323.07	0	84.56	172.90	22.06	0	73.33	0	0	7.78	220.03	5.52	8.21	1.88	23.64	231.92	8.19	406.07	0	0	0	0	0	2498.73	0	0	356.90	0	0	0	96.23	0	0	0	288.43	0	0	175.85	50.45	3.80	99.65	385.28	0	0	62.57	93.81	232.01	0	0	3.41	0	3.25	0	0	74.10	261.02	0	359.46	0	17.87	0	91.90	18.17	203.70	456.83	316.91	0	0	87.17	0	7420.65	318.09	112.51	525.27	0	0	91.01	0	95.15	0	371.90	0	0	0	278.99	0	2.95	74.32	15.48	0	0	0	0	96.79	0	0	0	237.95	364.01	248.88	203.71	0	203.46	24.23	56.23	99.40	0	144.98	0	77.22	74.90	21.68	80.51	91.90	44.59	8.28	84.12	527.96	146.35	132.98	4.03	0	69.43	0	0	11.36	293.54	0	0	90.23	0	100.56	71.78	319.98	0	0	0	6.70	24.38	0	64.39	222.39	0	14.81	0	0	0	296.90	0	310.36	0	609.89	0	73.66	414.42	411.43	1480.59	6433.64	498.26	0	7.92	1057.32	0	0	43.99	0	321.80	111.58	0	0	89.36	0	0	34.93	0	0	13.41	172.84	0	223.92	2.57	411.36	79.09	0	641.81	3036.84	4.58	0	3.99	5.86	4.19	70.28	0	0	0	0	0	398.60	161.82	163.43	0	53.61	551.08	450.85	432.44	145.39	8.60	0	131.40	1167.95	0	0	0	107.68	55.27	3.13	0	0	148.12	0	0	1330.24	53.08	0	2479.01	0	1819.59	1043.32	138.52	0	165.20	12.80	0	109.98	321.73	1.40	0	139.90	166.90	0	213.39	0	269.77	0	0	272.29	57.56	0	479.06	0	0	6.53	463.40	11.49	0	41.66	0	399.42	1.47	66.22	64.09	57.37	0	0	157.73	305.67	0	0	187.58	94.35	117.45	0	108.27	37.50	162.69	0	11.80	42.77	144.76	0	0	0	0	0	30.03	30.32	0	60.17	0	0	115.98	180.30	221.87	227.49	0	0	76.38	1595.50	0	0	109.37	6077.42	521.91	3573.56	166.03	632.70	323.16	0	0	9.95	39.54	171.98	13.51	80.68	70.89	167.28	0	372.50	13.41	66.37	0	0	44.03	58.43	0	31.22	55.43	169.45	147.07	12.57	16.66	12.43	0	16.49	0	0	51.59	939.47	1573.63	832.31	0	503.41	14.01	110.48	0	0	56.34	47.81	0	170.29	0	0	0	0	0	18.13	18.04	0	71.94	0	54.57	106.16	0	0	0	93.14	0	21.32	94.98	8.32	0	220.41	0	124.82	219.07	65.77	85.99	73.78	537.32	0	70.90	0	0	64.14	0	102.09	3.33	0	0	274.38	0	0	0	0	0	2156.58	0	1055.81	27.99	0	1634.58	1135.95	1153.21	459.60	93.10	1304.12	3.53	0	193.99	22.25	0	143.82	26.12	6.59	22.84	0	1905.40	338.25	214.80	101.06	0	0	37.06	0	0	458.34	395.71	80.81	0	341.53	335.47	364.51	349.36	86.48	0	0	0	0	52.15	0	142.98	141.60	196.87	0	0	0	9.49	40.03	52.77	0	0	0	10.57	0	0	0	3070.24	0	47.47	12.26	0	21.10	10.83	22.93	96.12	146.34	164.96	126.74	0	92.86	23.71	23.84	47.10	43.09	0	0	20.57	0	0	124.94	0	0	0	55.42	19.83	0	0	0	0	0	0	0	0	25.86	41.04	46.05	0.95	23.28	0	29782.61	66.36	256.26	0	0	117.38	0	25.85	0	0	309.74	0	0	0	1.54	0	33.95	0	0	15.06	0	71.33	27.15	199.52	406.49	125.74	64.85	2538.67	20.22	1735.47	0	0	0	0	0	0	648.03	654.06	0	16.48	408.33	409.31	140.50	0	0	2390.87	21.19	1572.85	711.97	0	2.31	110.26	10.98	68.74	1.46	4.79	0	0	146.82	149.30	50.61	7.92	208.49	0	25.51	42.46	69.53	35.93	466.26	199.74	0	0	22.43	120.83	0	477.83	100.00	253.90	22.49	21.57	12.93	0	0	0	0	172.73	205.77	0	0	20.44	68.06	17.52	0	93.09	92.23	212.13	68.20	45.94	10.67	76.86	0	18.04	17.22	97.42	0	0	19.85	18.38	0	521.14	276.84	35.11	23.28	0	177.93	0	12.32	17.67	0	10.12	48.66	54.90	5.70	292.71	2.40	0	0	0	0	3.33	0	0	44.08	0	2.35	44.14	180.18	29.26	71.31	68.21	0	16.51	0	69.76	0	47.88	1.78	28.30	29.86	75.80	66.87	96.96	863.00	1057.81	193.37	15.54	8.41	128.96	0.83	14.05	0	0	31.90	27.40	0	0	15.96	9.13	0	0	42.79	111.36	0	1963.69	195.29	188.99	108.21	99.01	431.00	408.26	67.73	142.00	458.16	174.81	41.33	69.40	4.54	113.99	4.77	0	0	0	67.01	63.06	63.73	101.92	36.04	0	15.12	286.85	719.19	117.57	71.86	2.15	49.31	18.43	0	21.86	0	104.86	0	0	36.80	0	1229.10	0	760.42	765.26	0	6.85	0	50.77	19.61	0	0	0	0	0	0	0	40.06	0	4.63	0	14.75	0	0	1.38	333.12	0	402.04	334.71	1367.26	0	0	34.06	0	0	17.47	0.23	17.27	0	61.54	29.97	239.68	57.72	71.99	108.91	90.58	0	23.48	16.39	58.98	6.75	64.74	0	129.84	174.58	0	19.06	0	129.63	12.24	0	0	31.18	394.92	65.39	329.90	0	184.21	53.90	284.36	97.85	0	15.24	0	140.25	51.60	27.77	716.14	76.77	8.77	38.43	403.73	103.48	0	178.62	53.90	3.90	0.26	0	0	105.86	428.99	0	109.67	0	44.37	0	507.70	7.16	64.02	168.88	97.48	1255.60	143.71	15.51	203.90	6.23	6.64	4.74	8.85	13.36	14.29	57.89	13.62	286.77	0	0	110.97	16.85	16.80	17.71	0.30	58.22	18.99	65.79	0	867.56	864.96	473.38	0	0	219.30	236.45	0	4.03	9.46	8.99	92.23	4.84	6.51	0	6.14	6.44	9.77	0	0	29.52	106.25	60.04	4.57	51.56	14.61	53.94	42.49	72.47	0	0	17.68	14.26	96.80	0	0	83.88	0	0	0	9.75	13.06	23.38	270.04	0	787.30	0	0	241.73	8.03	109.52	33.26	0	324.08	0	196.66	40.61	10.81	0	144.16	14.61	63.11	12.18	46.97	0	0	562.24	39.92	50.22	75.16	122.09	0	618.02	0	0	7.39	0	0	24.09	47.13	0	439.67	13.66	18.70	14.74	201.17	993.13	982.90	3.08	81.52	58.13	0	158.59	3.23	341.05	397.62	3564.09	47.88	177.45	9.59	0	2630.88	0	60.84	0	66.13	457.31	0	2.61	0	0	23.99	5.59	1.54	0	83.32	5.73	265.93	88.84	41.77	5.67	20.76	55.87	78.02	105.92	25.59	23.57	0	0	0	0	15.37	54.26	0	70.93	27.74	0	5.26	1.25	0	18.06	86.80	1.69	88.65	66.36	51.95	0	196.87	49.24	48.51	16.15	2048.20	2.77	24.62	170.10	118.40	147.45	0	1124.58	58.44	673.94	71.37	0	184.32	39.07	39.41	0	34.27	21.84	0	35.70	63.34	1631.91	0	21.64	0	0	0	83.28	78.77	1585.35	135.88	130.79	5.36	186.21	42.29	0	116.14	7.90	44.11	21.68	30.41	289.68	17.42	38.10	102.68	44.62	21.33	94.70	27.70	10.92	37.63	27.81	1.35	130.55	6.58	0	212.71	0	16.16	19.77	40.21	24.92	34.54	0	837.76	0	340.03	0	35.70	40.80	0	0	0	33.20	9.08	1.04	35.51	10.24	674.64	0	141.68	109.66	449.19	442.77	360.75	0	109.93	372.52	1434.79	0	0.68	134.76	6.41	119.68	35.03	0	0	36.11	21.48	0	0	0	27.18	18.20	45.23	7.48	145.48	112.67	477.04	31.77	107.23	0	0	0	25.77	0	3.97	2120.77	0	282.61	10.80	7.31	6.67	23.18	16.13	0	1.37	0	129.65	0	101.32	45.55	36.48	30.78	4.89	0	53.43	630.80	23.16	251.10	0	0	152.55	39.00	43.83	5.32	0	4.29	0	0	1.43	0	260.64	0	0	43.51	0	239.07	0	0	0	40.75	0	8.96	3.66	102.17	18.28	43.63	47.91	57.27	0	55.41	28.57	28.64	0	37.61	0	0	21.18	0	0	10.48	0	0	20.05	26.68	0	0	0	0	0	10.49	0	4.07	23.01	4.23	4.25	30.34	11.83	9.56	22.51	27.97	0	9.40	0	222.53	107.42	219.09	18.89	0	0	0	17.19	0	14.95	16.74	16.48	21.28	0	0	0	16.17	366.70	2.34	0	0	7.24	89.49	2.55	6.14	8.44	15.83	12.51	77.30	97.18	22.24	28.41	3.87	0	0	19.31	9.59	257.30	158.65	199.53	0	0	57.99	50.84	1.85	0	0	1.24	136.46	0	6.57	48.37	427.57	2.15	6.00	6.87	0	1.27	9.50	1095.05	30.78	46.83	28.05	22.08	0.84	443.18	17.77	0	9.93	4.31	7.02	0	0	0	12.33	12.45	0	5.31	20.31	5.43	0	130.72	15.78	0	0	0	3.00	2.40	0	4.55	7.91	10.23	50.15	12.39	12.15	0	28.58	0.45	0	4.32	3.42	0	8.31	0	0	0	1.92	3.00	64.75	3.80	21.06	43.10	0	6.03	0	34.17	0	48.56	23.15	21.05	1.14	2.90	0	32.32	0	34.53	10.87	6.38	0	18.08	11.13	1.20	0.75	0	0	6.04	1.73	21.91	9.79	236.60	0	28.47	0	0.20	5.43	0	72.22	79.89	1.60	10.10	5.42	11.59	0.89	137.96	88.73	8.45	27.26	19.76	40.66	0	7.48	0	2.18	50.06	49.99	0	195.64	35.65	0	0	9010.52	2.68	9028.59	3.11	175.36	156.57	0	177.56	180.68	1193.56	0	198.92	15.31	82.49	0	73.47	88.83	0	30.30	13.19	2796.12	14.48	1.06	0	10.34	240.35	5.24	61.00	8.16	159.62	79.95	0	186.07	9.71	122.52	181.77	24.31	0	0.52	16.16	0.66	0	21.35	0	1.45	0	0	42.20	79.36	4.16	0	0.89	0	4.85	0	0	38.95	85.01	0	2.14	0	11.49	35.50	8.23	3.69	4.93	17.31	0	0.15	44.28	0	0	0	1.79	3.92	0.89	0	0	0	2.52	76.60	33.01	0	76.82	16.20	14.37	5.22	0	0	0	60.62	0	0	158.56	48.15	0	120.29	95.73	93.89	11.99	7.22	7.75	1.60	0	0	0	0	0.68	0	2.65	19.44	118.86	30245.15	2492.45	87.59	2.13	315.58	0	22.47	89.88	0	0	68.72	12.01	1.11	0	0	51.96	7.58	7.98	80.84	3.47	364.99	47.11	0	0	612.83	389.58	0	0	0	0	2.05	0	10.62	2.75	0	0	642.80	490.82	53.12	0.26	115.25	0	0	0	53.49	0	9.05	0.84	0	3.84	14.65	1.02	2.59	6.38	0	0	0	36240.18	0	1323.95	10.26	0	0.57	0	0	0	0	1.58	0	1802.17	1.64	25.05	0	0	0	0	0	0	0	339.28	12.80	0.70	84.61	247.52	19.05	5.65	3.70	853.57	92.66	10.15	0	0	42.44	0	38.94	3.76	0	63.05	68.46	0	3.22	0	0	0.17	29.37	0	0	70.22	0	127.17	9.98	0	1.28	23.06	4.66	0	0	0	0	0	0.28	0.50	0	0	71.36	0	0	24.31	0	0	20.41	1.89	0.65	0	23.66	54.78	1.24	0	16.22	0	0	6.79	3.57	0	0	0	0	4.72	28.14	26.86	33.00	4.09	945.93	0	0	8.45	7.88	42.91	0	9.43	0	0	18.41	30.62	100.90	23.14	7.38	6.86	0	0.08	56.23	0	0.64	23.38	0	0	1.74	0	32.17	40.66	0	90.80	86.10	0	25.01	1915.32	0	0	225.43	36.66	0	45.50	158.68	0	9.20	76.67	0	55.28	0	89.86	0	5.51	6.37	52.13	0	0	4.70	0	4.41	0	11.56	0	243.53	104.58	0	0	734.10	0	76.30	0	2.21	0	17.20	21.71	17.61	1465.82	0	0	277.13	0	167.98	8.99	3.99	14.20	33.77	1.36	0	8.87	1.98	3.83	4.54	0	0	0	0	0	0	499.95	0	0	0	0	19.99	0.55	137.94	83.64	73.99	16.24	22.14	24.72	22.11	0	0	0	0	80.18	0	0.70	1.10	70.13	0	0	0	35.24	22.31	0	0	0	36.77	63.51	2.50	0	68.10	139.37	8.09	17.97	7.05	40.47	10.76	0	0.76	2.45	55.16	0	0	7.65	0	18.61	81.36	309.88	0	0	0	39.11	189.25	0	20.79	45.64	0	3.14	61.08	9.21	0	1.72	36.39	0.47	151.45	59.61	0	0	0	48.56	100.49	0	31.06	0.66	0.56	0	65.37	72.21	0	54.87	9.94	7.04	0	9.97	1.50	0	0	125.79	36.25	11.87	183.84	0	0	0	0	0	210.49	9.59	0	0	4256.00	0	3.08	728.95	0	34.79	187.71	0	210.34	22.48	85.27	18.71	0	71.12	143.13	40.90	2.57	11.81	81.01	29.54	0	47.05	0	104.98	103.76	238.82	39.53	92.22	0	0	54.95	16.92	106.90	106.76	0	125.79	1.25	0.69	8.78	0	4.12	16.74	0	0	0	71.91	4.32	10.14	8.72	10.73	21.04	7.61	50.93	57.03	124.87	122.99	235.63	0	0	0.45	0	0	0	0	3.90	0	16.72	43.25	69.25	24.01	1.03	0	0.25	0	20.90	70.75	21.94	48.49	0	0	0	12.91	11.73	8.62	0.56	22.87	83.84	23.45	0	0	0	2.72	75.58	75.13	0.67	0	0	330.87	219.74	0	43.82	93.84	20.31	0	3.36	13.54	0	188.85	0	0	0	0	0	22.21	0	21.63	23.66	0.69	12.41	27.25	78.42	11.88	12.10	14.96	2.10	48.73	1.98	24.07	0	24.51	13.06	0	21.77	0	0	0	0	16.01	14.81	16.79	56.06	65.44	0	6.53	14.24	2.32	61.68	0	8.58	62.98	31.88	0.58	0	4.71	2.74	0	0	0	0	7.38	0	21.39	9.53	0	0	14.74	0	160.90	90.31	89.38	0	0	0	0	0	0	0	0	27.57	0.38	67.26	243.98	0	24.62	370.42	12.63	612.37	1.82	0	0	27.56	25.25	0	5.71	0	0	54.64	83.80	136.81	0	0	406.81	8.03	3.45	0	0	91.61	305.96	2.01	0	0	0	34.54	27.36	0	133.87	5.78	294.88	0	0	0	0	0	0	89.27	0	0	46.23	0	0	5.80	0	0	0	0	0	39.44	0.51	0	79.35	0	80.11	39.95	0	75.87	0	82.41	0	0	0	168.44	0	0	0	36.70	0	17.00	0	18.30	92.16	0	21.33	41.95	0	74.73	291.44	0	0	0	0.66	0	0	31.16	0	53.07	274.73	8.50	83.98	0	49.61	0	0	33.58	28.04	0	0	0	0	3.80	20.93	126.06	1.49	0	0.10	0	0	0	95.69	0	0	0	0.67	0	0	11.08	0	177.83	53.30	0	1.17	8.34	24.23	0	0	2.05	0.87	0	9.99	0.81	6.21	0	0.21	3.07	7.43	227.19	0	60.51	57.40	10.26	0	7.68	519.18	0	134.78	76.19	0	0	59.99	0	16.87	24.73	0	91.30	1.01	0	0	0	0	0	48.05	3.33	110.00	96.55	8.54	472.36	0	114.09	0	54.57	76.88	0	0	0	2.90	0	103.33	35.60	0	0	3.10	105.17	8.06	0	0	6.26	0	156.12	5.81	0	15.43	59.94	10.10	46.43	2.49	0	263.82	120.17	817.77	72.88	19.17	0.70	5.76	0	0	0	124.71	0	0.09	0	0	26.18	55.77	0	0	15.72	0	0	32.72	0	0	0	0	0	7.68	0	15.10	45.21	20.29	1.23	0	0.46	0	0	0	0	0	95.34	0	0	25.69	152.83	164.18	0	0	180.72	6.87	48.21	0	0	0	0	2.73	38.90	5.72	0	0	0	444.45	0	0	1.59	0	0	0	0	0	0	0	0	0	0.62	32.21	10.66	1199.63	1201.58	0	0	0	0	0	0	0	0	349.59	0	356.05	0	0	235.10	0	16.02	72.97	0	502.95	39.54	8.27	0	0	0	0	0	0	0	22.62	0	0	362.37	234.92	45.17	118.57	5.64	64.13	2.16	126.13	121.43	0	7.32	1.85	4.98	88.19	2.87	7.61	0	8.93	0	743.99	743.92	0	552.06	5.44	0	244.06	0	0	0	0	0	0	2377.79	2015.31	0	776.49	780.68	160.06	0	0	19.45	0.04	0	0	0	497.21	445.66	444.06	1.41	121.52	63.73	61.85	155.05	0	0	0	31.69	61.37	15.25	0	0	54.96	66.35	0	0	0	0	0	0	15.37	21.93	0	0	0	4.95	6.75	335.65	112.88	0	0.86	55.97	906.73	97.61	178.29	0	0	45.45	67.68	0	0	4.64	0	64.18	10.89	20.85	0	0	0	37.71	0	0	0	0	0	15.93	0	4.61	0	0	0	19.26	4.62	9.28	12.79	3.01	799.72	13.98	12.99	384.34	35.84	100.10	11.03	0	0	60.86	0	35.22	27.84	1.73	0	0	0.04	0	0	3.35	0	4.98	2.15	0	2.88	0	0	0	0.16	1.49	82.98	65.27	12.42	277.51	0	42.31	0	47.25	0	0	22.75	213.60	0	13.84	0	15.77	9.70	79.90	0	0	62.41	0	1064.47	136.65	0	0.46	2.57	0	0	19.61	104.97	17.88	66.47	0	0	0	443.72	0	112.72	115.19	0	73.17	0	0	0	0	0	142.81	0	0	0	22.16	10.38	47.43	37.63	7.91	0	0	0	0	0	17.29	0	0	0	225.12	618.38	414.07	493.30	266.97	1.78	0.03	0	0	2.02	14.22	402.52	0	0	2.26	0	0.40	3.24	5.19	1.17	3.53	0	36.00	3.29	15.74	5.13	9.38	0	0	0	7268.53	2.71	5692.60	7.09	1.06	17.36	54.39	132.48	22.11	6.61	0	0	17.82	16.73	7.50	5.15	57.36	0	2.68	0	0	66.48	56.09	0	0	0.29	0	0	0	0	0	0	8.51	1.02	3.82	10.99	4.24	0.66	0	1.57	156.31	133.18	0.64	4.47	158.62	233.30	144.38	0	0	17.99	11.82	2.76	2146.90	1561.96	355.93	26.39	3.20	3.15	14.84	0.62	2.15	0	29.92	20.38	80.75	104.47	32.93	10.05	3.36	0	0	3.27	6.00	862.61	879.16	0	22.77	32.53	0.76	0.28	0	41.79	15.73	0	0	0	2.44	381.66	301.05	6.57	0	0	65.40	4.09	0	0	1.21	0	6.87	10.47	3.03	8.43	34.40	0	240.87	0	43.88	2.75	0.31	619.27	339.00	330.16	69.92	16.64	1.76	155.18	297.42	2.20	5.11	0	21.32	0.64	0	0	0.41	17.13	0	13.65	0.22	1.42	22.80	5.87	6.04	0	0	57.51	10.74	0.72	97.01	108.94	27.84	4.57	3.31	36.91	4.53	0	0	90.48	211.33	1.49	272.22	223.78	151.80	131.32	0	360.79	217.75	211.03	278.08	160.50	188.57	1.63	0	0	1639.91	93.53	18.36	0	3.59	0	23.74	0	0	0	0	227.64	0	2389.57	0	2118.56	1224.34	0	2.50	0	0	0	31.12	1.43	129.29	513.60	0	291.42	0	0	0	0	0	34.28	161.23	0	68.21	812.38	574.85	0	10.14	3.13	2.83	0.41	0	0	0	12.36	2.09	17.26	9.78	509.07	0	0	43.89	1.68	0	0.61	6.67	12.70	0	11.62	1.87	5.55	3.09	73.65	112.61	108.72	1389.98	616.16	634.36	0	112.39	105.56	98.85	0	22.21	7.10	79.58	0	0	7.59	122.06	138.76	0	60.41	38.52	0	22.76	57.60	0.16	23.38	91.43	29.34	117.15	62.54	0	0	0	0	99.10	70.15	41.56	0	0	4.99	0	416.69	769.89	377.24	0.50	0	165.59	118.47	122.30	61.42	31.09	10.88	28.40	48.87	0	0	0	6.67	18.00	0.39	3.58	88.14	103.17	79.13	9.08	0	9.72	0	2.29	0	693.60	810.06	898.04	804.79	845.76	983.14	117.11	24.27	231.42
S0742	143.63	51.36	32.73	269.72	539.52	347.05	51.89	107.51	160.22	3.21	38.75	22.16	0	12.92	2145.97	217.88	0	22.75	442.31	0	91.31	0	0	0	0	235.36	0	0	0	93.64	177.45	7.59	1207.62	16.60	463.83	220.09	29.22	102.31	0	567.03	571.64	172.32	0	0	0	307.96	0	0	443.29	103.45	0	215.90	0	0	27.35	247.55	247.42	1535.93	55.64	384.43	0	4.25	122.23	84.52	0	233.70	97.31	0	179.17	234.15	56.90	0	0	0	1165.87	1115.85	526.49	0	0	0	813.29	82.74	47.00	0	0	253.21	204.50	1659.58	0	113.13	393.70	952.54	732.17	365.46	0	435.00	17.78	145.98	0	0	0	0	0	0	0	86.78	18.58	923.23	925.39	150.78	25779.32	83.89	211.93	0	0	65.74	0	41.74	0	5461.08	235.94	411.05	43.94	0	0	17.92	0	26.30	106.89	17101.61	944.85	0	53.75	101.73	44.86	0	0	0	388.19	0	238.04	201.57	0	41.75	0	0	164.01	0	0	0	0	57.79	504.77	0	229.96	379.26	0	25.25	752.21	392.82	0	6.10	20.59	0	1379.70	564.72	380.57	270.04	475.55	1388.93	101.48	834.03	0	956.67	0	97.45	23.78	814.30	704.74	50.30	536.89	24.88	0	0	0	34.23	0	0	34.12	826.47	801.29	6.63	0	1091.71	22.87	15.53	180.15	0	61.62	0	3242.62	3233.70	913.56	27.73	377.00	59.73	231.00	0	0	15.22	86.39	3175.87	21.45	0	40.09	278.27	0	1026.11	0	164.31	0	632.27	153.54	57.91	0	0	0	2075.16	98.55	99.22	259.81	2705.66	0	6292.87	384.79	347.06	0	0	80.56	2553.32	18.81	70.80	104.46	216.94	141.93	0	360.07	360.07	0	57.36	233.77	3113.77	2165.21	196.11	903.54	684.18	28.79	790.48	0	9.67	1459.46	0	33.71	93.83	165.71	178.25	178.25	0	0	21.86	610.36	0	0	466.81	23295.38	3415.05	0	241.37	0	30.68	295.54	0	275.88	389.92	773.45	140.62	2.62	74.18	23.64	146.18	118.98	506.85	0	0	405.76	0	7.34	0	294.24	0	220.07	723.30	32.28	2237.91	0.52	0	1921.02	1921.02	0	9.45	80.62	498.40	559.82	860.34	215.08	1000.10	34.72	603.91	539.36	0	902.31	286.81	10.23	0	55.50	0	0	19.01	17.90	538.33	67.88	13.25	41.43	127.10	35.70	0	124.33	0	0	248.54	24.29	302.67	244.80	0	244.80	7.45	0	0	0	0	357.75	0	0	4.92	0	155.35	0	0	0	0	1.07	94.43	68.75	0	308.26	0	212.17	22.86	172.91	633.80	154.10	0	465.58	49.25	0	0	0	403.61	0	0	109.93	0	55.22	205.46	1487.76	0	643.83	1162.42	0	646.55	0	931.48	188.46	0	0	42.61	0	370.66	0	0	0	159.12	0	0	319.64	0	574.70	0	0	206.22	0	69.18	459.95	0	280.29	347.99	0	0	33.89	137.37	53.41	0	0	895.83	16.48	0	666.20	0	20.13	619.52	0	0	0	2.87	0	22.80	0	102.49	2563.78	40.33	1944.49	148.24	84.16	188.53	590.85	53.74	559.70	297.42	0	0	304.89	0	137.55	2484.81	345.76	0	156.99	335.27	75.07	9062.12	1844.21	2863.36	0	749.41	0	93.02	421.30	0	0	0	0	1092.65	126.09	0	1760.33	0	37.71	0	0	0	347.07	268.98	196.37	360.51	149.59	379.26	197.98	726.52	371.51	239.77	1.63	238.87	506.79	0	0	21.94	300.23	0	100.77	198.42	97.19	200.08	481.43	0	0	0	239.47	107.46	0	0	0	268.45	480.93	0	105.86	0	0	0	87.70	65.46	47.25	142.98	0	9003.86	438.21	3326.56	0	0	0	0	751.89	42.47	0	0	0	0	261.18	368.62	1186.87	0	154.88	0	642.94	0	1136.83	640.69	14335.54	1651.73	0	7.94	1155.56	0	0	12.41	226.19	316.61	111.51	552.04	435.75	302.93	0	68.23	94.46	0	0	268.87	1321.78	136.40	158.38	0	2279.40	9.89	429.37	2296.00	3798.25	528.94	0	53.66	18.92	81.80	190.07	1256.50	85.14	109.90	210.48	764.73	741.94	325.35	320.10	0	0	0	138.38	0	69.15	0	0	303.15	851.15	274.07	22.33	0	517.34	397.19	0	0	380.09	0	0	0	484.09	0	89.82	0	0	0	0	288.57	0	1209.11	0	0	105.44	14.90	0	0	404.07	138.61	0	259.44	0	468.65	457.25	0	0	268.25	93.46	408.86	0	232.86	0	878.88	3.46	0.40	0	0	0	8.31	109.69	109.49	137.29	0	1817.89	0	0	0	0	0	82.82	394.29	0	0	28.84	707.40	693.18	0	12.18	38.84	0	0	0	48.69	0	0	17.45	4.43	0	0	20.12	685.33	565.03	289.37	301.85	0	0	28.15	587.84	0	0	32.77	2645.21	245.30	946.37	687.58	3699.66	0	1183.90	876.67	0	785.37	230.96	0	0	223.11	0	0	296.08	0	0	0	264.14	444.54	21.71	24.84	219.26	951.66	372.74	0	0	26.38	215.06	0	0	266.03	0	46.66	676.22	12456.48	36.33	217.49	472.94	0	565.09	0	177.92	108.76	222.29	0	173.30	0	0	0	150.18	0	0	0	0	318.99	0	169.57	217.18	0	275.34	0	0	0	89.75	507.19	294.65	71.98	1211.80	0	484.64	0	255.80	0	0	325.78	120.59	0	0	31.43	120.60	0	0	20.91	0	0	185.72	0	0	213.15	0	0	2535.99	0	687.09	204.86	979.75	1999.60	0	948.35	0	0	101.61	0	4241.75	5.29	0	569.95	0	0	0	173.37	0	1484.68	0	0	0	107.39	113.31	62.08	3.50	0	0	16804.36	0	936.44	97.71	0	0	0	862.92	0	0	391.92	78.63	31.38	161.31	275.98	372.94	0	8.02	2973.43	1679.29	12.15	1344.89	837.37	28.24	0	0	0	0	0	0	4176.98	0	0	579.19	506.70	7.97	460.25	0	0	388.18	0	72.57	0	0	24.05	0	0	84.67	0	5.37	0	0	0	0	0	0	23.84	0	0	158.99	164.30	0	89.71	912.21	1492.64	0	0	0	531.36	39.16	163.13	0	0	16591.29	167.51	0	229.95	0	0	199.16	27.01	0	698.37	103.19	0	0	0	0	14.41	326.90	0	0	257.24	34.15	215.50	0	672.62	84.78	9.32	0	36855.07	63.85	25349.44	0	0	0	68.87	0	554.80	87.19	86.90	8.03	0	70.10	70.12	860.76	0	0	92.10	195.95	2607.38	327.74	0	0	81.85	22.86	88.04	0	0	89.11	23.74	331.09	729.09	128.66	0	792.98	292.55	413.02	0	0	21.73	361.08	752.31	0	146.12	194.61	143.93	39.98	187.87	0	229.73	188.44	205.10	130.26	0	0	251.91	0	399.71	395.02	0	0	0	138.93	45.73	13.03	253.26	252.40	300.73	105.53	0	0	0	0	7.91	319.87	295.12	574.01	63.88	79.71	164.33	0	390.21	643.12	160.49	152.42	24.31	530.38	0	0	179.36	0	89.89	89.89	106.32	0	0	0	0	12.64	0	0	222.32	12.92	0	0	0	0	349.26	345.07	588.19	203.57	0	220.36	224.22	0	314.24	0	112.62	0	0	231.95	172.57	134.24	375.46	1229.75	1170.23	210.50	123.79	185.79	531.63	0	0	183.49	0	163.09	161.41	0	21.32	0	59.14	20.88	0	110.35	282.82	0	2514.51	1004.30	1004.30	501.54	173.46	2697.56	3138.11	583.08	0	264.57	0	0	332.21	0	0	120.01	152.98	0	152.33	0	944.90	0	0.49	482.79	50.90	115.02	1244.10	1141.51	183.32	0	0	0	109.88	156.20	732.92	0	151.97	0	0	12.04	56.37	2738.60	0	1248.73	955.16	38.99	30.06	104.68	15.28	0	0	843.21	0	21.91	24.37	8.54	0	0	45.28	12.20	0	0	51.43	227.82	20.41	2304.48	8730.21	902.26	1480.07	171.02	0	0	127.25	0	7.74	49.65	0	49.65	215.34	0	0	497.87	0	138.53	281.59	148.06	66.43	11.41	48.66	385.84	0	154.02	0	105.01	664.46	0	0	0	0	0	50.13	0	0	418.85	243.11	638.37	0	251.58	106.69	757.81	0	0	35.36	0	146.37	176.66	0	0	480.04	0	0	125.88	18.45	90.29	579.00	305.32	0	18.45	0	0	1390.99	1794.20	0	443.44	174.93	166.55	161.56	541.83	95.69	193.94	263.34	177.41	2975.73	59.81	0	40.01	1.10	37.63	86.77	0	334.51	76.79	0	17.75	0	15.10	0	268.31	97.22	97.34	97.07	125.68	109.45	175.67	209.82	1.21	1179.26	1173.28	571.91	572.11	0	458.05	488.48	158.85	0	70.30	0	151.38	50.39	0	0	0	68.83	0	0	0	184.50	415.80	51.79	2.78	149.95	65.93	0	0	328.40	3.61	7.07	49.89	38.36	0	25.24	0	175.03	0	44.37	0	100.45	0	202.96	442.65	76.09	3189.34	289.94	4.34	111.14	7.86	0	6.19	0	551.52	0	746.31	158.41	0	0	165.57	0	110.34	365.43	0	0	0	2201.09	53.71	0	215.25	68.38	499.20	2147.32	0	46.07	46.18	0	0	92.22	170.15	71.03	35.53	130.85	420.21	380.55	36.80	1117.32	1117.32	76.23	138.03	92.69	0	676.03	0	791.80	7.42	4497.22	0	865.54	0	32.87	2823.12	0	0	0	0	692.91	0	0	225.68	0	122.22	0	5.28	44.81	317.06	63.34	1850.71	316.67	201.37	630.56	0	370.64	46.98	110.22	0	696.07	0	0	40.81	7.84	103.15	0	0	162.12	13.55	0	219.61	24.67	0	121.56	0	0	147.45	0	155.05	19.55	81.51	381.61	434.80	0	6525.58	0	98.12	12.94	180.99	0	0	2231.31	0	117.34	0	51.59	0	0	0	0	0	0	0	138.47	0	4934.35	0	0	42.88	170.67	0	59.35	182.25	0	304.72	0	0	616.70	271.19	0	581.91	163.68	106.70	6.24	24.37	138.31	219.16	115.36	75.43	330.59	7.91	74.67	0	0	227.19	88.41	7.67	0	15.04	0	0	0	105.03	4.35	294.91	70.07	0	99.04	431.85	1768.29	304.02	0	238.95	497.37	0	4.45	0	0	0	0	57.63	0	2026.43	66.65	432.28	444.22	1383.19	2185.24	229.86	228.83	303.11	571.30	2182.32	0	0	62.41	0	264.03	0	0	17.56	269.78	125.64	0	348.38	5.14	40.99	153.83	79.71	0	315.05	190.92	1588.02	141.02	138.73	52.18	20.74	0	0	1108.95	50.90	4021.78	1153.14	275.20	271.42	0	0	41.55	116.21	0	13.14	9.07	276.68	48.25	119.93	105.21	95.88	144.06	13.85	13.47	86.84	853.57	0	247.05	0	0	333.98	75.34	0	0	195.17	532.22	0	166.86	57.72	0	139.47	101.47	0	0	0	514.27	0	0	0	33.61	138.46	25.96	14.22	296.12	0	64.58	76.06	122.59	0	250.73	0	0	152.96	5.40	431.02	0	0	4.28	799.40	251.93	0	0	287.46	240.54	0	0	0	1.54	52.36	0	0	0	0	0	0	223.33	0	3.36	0	137.42	5.71	194.90	0	120.33	181.24	247.10	5.24	0	0	0	41.71	0	0	0	0	0	58.19	0	416.59	0	203.88	0	0	0	124.38	2842.24	181.46	0	0	39.77	0	818.76	229.77	0	128.90	0	0	0	6.71	5.83	181.66	105.84	93.75	0.92	119.76	487.68	309.00	40.37	0	0	0	203.35	0	0	517.43	1237.32	119.42	16.78	255.78	0.86	0	240.70	1159.37	304.56	487.99	110.85	21.59	92.35	1766.45	176.46	145.39	8.37	46.57	0	0	0	104.17	191.15	0.73	52.32	58.32	113.93	13.39	0.76	196.23	104.46	18.30	11.77	0	0	0	71.25	49.18	29.49	93.11	75.29	48.17	48.93	2.87	45.24	0	0	14.74	74.55	0	157.91	0	0	0	16.83	143.36	146.24	181.82	180.95	5.54	0.60	0	17.16	91.57	22.24	209.04	40.86	208.35	67.96	82.42	15.71	253.72	39.56	52.51	578.54	50.45	163.77	0	12.10	39.02	0	7.09	0	3.11	0	0	295.57	0	0	84.19	13.92	7.53	169.51	52.11	12.42	229.92	0	7.88	144.90	120.62	31.55	19.62	131.05	0	0	48.42	9.02	42.76	83.76	259.16	240.46	176.41	0	45.72	206.23	418.14	11.80	129.95	6602.94	139.07	6615.68	159.21	191.94	577.88	0	201.73	448.18	2727.61	0	0	157.11	189.67	169.94	172.28	313.93	140.31	0	23.89	6216.59	59.70	461.27	0	40.35	1030.34	0.82	264.50	9.37	878.61	0	146.56	369.23	8.86	171.25	478.89	215.31	117.95	0	36.17	0	183.90	124.75	0	37.73	0	257.06	0.67	2524.15	14.27	0	5.29	83.10	7.20	16.91	0	302.91	223.41	4.55	38.04	5.41	74.76	48.79	1.51	91.04	40.20	214.04	0	0	111.63	12.16	21.69	21.70	4.90	15.56	40.10	0	0	104.04	0	294.68	99.68	1.40	292.35	110.74	111.43	13.21	0	0	0	0	0	3.57	233.96	44.39	0	544.38	432.86	391.74	3.08	0	0	40.52	116.49	182.06	17.88	0	72.89	221.35	0	120.64	111.56	22550.69	5776.04	0.04	47.66	125.68	0	239.08	503.04	0.42	0	244.70	120.28	29.17	14.99	64.84	178.50	111.44	0	604.49	152.96	2724.63	170.60	0	0	1049.94	193.23	21.99	1190.31	0	0	72.76	11.34	128.22	0	4707.51	1001.90	242.17	1653.82	27.59	0	416.21	1.50	14.39	4.76	105.12	15.43	159.59	6.31	50.51	4.53	0	93.47	28.44	3.36	175.20	0	113.67	148678.75	0	39249.57	95.81	24.15	0	0	767.73	9.87	7.98	61.23	17.75	6417.18	60.47	2.00	5.17	0	0	78.32	41.09	0	312.04	2844.64	45.35	0	0	183.33	176.69	53.91	90.35	1325.53	666.54	297.76	125.86	0	471.09	0.49	0	0	3698.60	0	254.59	0	91.97	47.07	48.87	0	0	16.87	0	0	45.00	1303.14	18.04	103.27	56.91	0	76.90	18.29	16.30	9.86	45.09	29.99	0	0	16.04	0	120.38	0	17.24	121.56	29.36	0	13.40	424.13	0.15	46.61	130.79	2.25	67.47	308.84	26.93	8.98	6.62	23.48	7.08	0	21.70	44.04	0	20.88	33.38	142.39	0	22.54	3596.12	145.87	7.73	62.21	28.02	459.25	64.82	86.33	159.46	0	0	0	297.33	323.86	24.42	40.46	21.47	59.68	111.59	34.30	64.79	28.01	22.86	40.02	0	0	4.18	93.04	57.72	466.19	150.36	0	230.07	7459.47	0	412.62	7.05	15.10	0	3006.97	189.65	3.18	1231.92	15.32	808.62	13.17	729.22	314.80	2.17	306.98	120.88	132.46	45.97	0	63.75	0	3.30	43.87	2.22	73.84	826.38	0	121.63	11.12	1311.45	0	209.52	56.67	0	64.23	24.25	32.20	0	113.41	0	5.19	1.99	0	20.19	0	0	7.07	0	0	22.18	0	45.03	27.59	26.76	34.73	16.43	35.88	0	2.48	2.48	16.81	0	0	0	0	68.22	35.01	425.45	35.90	206.35	4.54	92.97	4.52	4.42	18.06	0	52.67	0	138.38	174.31	5.62	0	22.41	0	31.38	18.03	116.01	0	39.40	7.04	15.25	101.49	21.39	0.16	4.49	57.71	84.26	40.33	0	733.96	539.01	408.56	437.55	15.01	4.97	13.64	0	121.31	140.49	83.72	0	21.14	849.99	0	3.98	2.38	114.71	1660.73	0	619.11	0	0	4.93	0	285.67	55.03	0	80.87	20.47	138.47	0	39.61	4.05	14.18	0	10.03	2.83	72.01	803.20	691.27	3.90	111.88	164.71	18.75	0	0	0	0	4.63	38.63	156.92	1.17	509.81	51.04	337.27	4.99	3.85	16.85	0	0.86	0	991.70	40.83	21.59	22.09	2045.00	10.97	0	736.48	46.57	119.77	156.62	0	559.50	46.82	336.62	39.28	9.17	34.77	93.57	34.97	8.01	6.11	332.62	67.88	2.77	467.85	179.05	386.72	48.34	0	428.83	0	19.62	8.04	3.53	138.62	0	0	0	49.34	0.37	0	1185.40	45.94	33.08	6.22	0	0	2.10	113.49	0	3.63	69.07	230.90	397.69	160.48	156.35	157.72	0.41	0	545.07	0	8.42	0	0	0	8.26	7.19	20.85	21.06	33.16	61.81	0	33.33	11.84	9.23	63.46	2.22	32.92	51.88	580.93	181.30	0	0.32	0	40.29	40.22	0	0	22.85	117.95	52.33	0	8.20	0	1.44	45.12	46.17	0	40.53	239.89	635.91	110.55	171.24	0	38.87	69.44	7.18	0	0	4.46	541.93	4.34	135.78	0	0	0	1.71	0	0	13.18	0	29.38	29.49	3.64	25.44	28.02	17.52	0	0	0	0	0	0	0	21.91	47.21	34.74	24.85	25.07	3.42	57.28	57.50	13.68	226.79	291.87	199.51	22.12	75.62	0	0	81.02	39.44	174.49	145.67	2.57	15.13	0	0	0	0	0	0.90	8.23	0	235.33	7.13	0	0	76.21	14.53	0	7.49	104.12	11.40	77.96	0	0	0	0	0	0	104.11	0	146.16	257.06	0	10.27	2678.83	62.39	0	0	69.21	0	3.24	3.22	67.79	3.30	0	10.91	132.17	142.95	190.78	0	0	784.00	0	0.05	0	0	3.42	836.70	0.22	0	0	176.19	0	0	0	88.74	0	727.48	0	0	3.56	0	10.20	0	143.61	0	0	0.49	68.23	34.78	10.58	0	0	1.74	1.68	95.81	86.52	0.27	0	5.13	106.59	82.44	0	0	65.58	0	74.34	0	83.57	0	97.51	0	0	154.86	136.64	147.17	35.50	0	0	27.95	0	4.22	2.05	0	0	626.03	0	20.63	0	33.43	15.91	0	89.72	49.38	2310.07	397.03	0	96.43	0	68.40	0	30.09	95.76	0	0	41.76	0	31.94	0	23.76	98.94	0	0	3.68	0	0	0	31.41	169.55	59.01	0	2.93	0	0	0	392.00	386.37	140.22	0	293.22	12.03	86.30	39.57	0	25.07	0	192.01	0	0	0	0	201.95	0.78	0	30.98	0	29.44	72.25	50.96	0	7.46	1062.50	0	7.16	324.28	90.51	52.84	188.80	43.37	0	0	41.90	221.36	58.49	29.64	125.11	24.82	8.91	0	102.35	28.30	47.44	0	31.09	890.75	59.47	125.13	8.88	248.74	97.11	0	1030.94	116.69	13.31	0	0	0	26.77	28.65	0	0	5.65	0	0	8.28	28.57	0.65	2.58	2.71	0	21.80	4.60	75.71	0	134.65	196.48	0	1244.00	0	0	0	0	0	0	143.94	26.81	4.17	17.22	0	0	2950.43	30.70	0	0	1.12	5.55	63.38	0	0	3.09	0	0	0	196.12	52.80	52.89	227.56	23.45	0	4.34	0	0	0	0	0	0	92.01	0	0.38	16.54	351.86	310.90	0	4794.45	0	92.25	3.10	1.45	0.66	91.35	0	0	23.90	0	6.13	6.71	0	668.17	0	0	10.49	0	0	0	0	0	27.22	45.58	0	0	0	0	6.72	2923.76	2926.23	4.50	0	0	0.07	0	11.83	52.45	86.68	1507.93	79.31	1510.31	87.01	54.44	1237.30	8.24	706.33	278.59	552.00	2164.69	143.73	0	4.12	0	0	0	71.49	0	0	0	0	0	1399.16	878.63	0	126.04	15.40	323.98	1.42	325.86	306.43	0	0	0	0	115.45	0	6.14	0	0	0	250.27	2385.23	28.03	1559.61	5.55	848.62	0	19.76	0	0	0	0	0	6406.77	4624.09	0	2101.66	2120.33	117.17	0	192.27	103.84	8.45	6.64	0	0	1520.98	1157.67	1163.82	185.16	391.43	291.37	296.30	441.70	436.69	2.31	132.07	0	296.12	130.07	2.26	1.74	0	110.00	0	0	0	0	0	0	3.74	0	0	0	0	0	0	0	185.46	0	0	276.61	1415.48	107.16	103.47	0	0	204.93	118.00	0	0	10.94	0	95.85	74.46	13.12	0	0	0	11.26	0	0	9611.76	0	145.36	0	72.41	6.03	0	0	202.05	211.61	3.31	51.61	76.32	0	3118.29	47.94	21.95	583.39	39.39	46.59	296.33	12.67	101.66	49.25	0	0	0	0	36.25	22.29	0	0	9.56	0	0.46	0	0	11.60	0	0	0	0	0	0	78.93	166.90	0	461.77	264.32	319.52	147.34	39.10	284.50	0	269.09	261.32	0	204.45	0	176.55	0	0	169.29	296.46	0	47.80	352.01	44.93	0	12.80	175.86	0	0	0	223.40	137.03	92.83	6.41	349.72	0	0	360.58	62.41	60.89	25.47	0	0	79.73	3.31	2.88	0	192.11	0	0	65.50	0.62	44.67	115.53	26.74	0	0	0	0	0	0	5.11	15.66	0	0	1656.89	720.05	967.39	648.48	319.23	0	0	54.19	0	14.63	85.29	152.27	0	0	70.14	0	0	0	344.64	0	238.40	0	140.62	40.25	38.30	33.94	10.46	40.73	0	0	1919.75	0	1366.66	49.69	9.21	128.99	0	39.10	0.90	0	0	0	185.37	188.06	49.60	0	9.34	10.52	8.40	34.24	38.83	197.68	213.60	79.55	0	0	0	21.23	0	35.02	0	0	4.55	15.16	100.66	0	185.87	0	0	178.62	112.29	285.69	4.60	63.89	343.18	125.51	25.35	0	0	60.98	11.58	0	700.66	515.33	98.79	0	32.97	13.33	80.68	0	13.67	48.24	149.64	0	0	9.11	149.69	0	0	0	0	0	1.45	163.37	125.34	0	0	0	0.07	0	142.17	25.54	25.17	9.96	0	25.85	14.63	0	202.45	9.87	5.27	37.82	151.80	64.26	0	0	0	0	0	57.89	21.75	100.16	0	0	1.69	21.28	33.41	0	0	254.84	155.43	151.27	368.51	96.74	0	2.52	4.45	45.46	0	0	9.41	0	0	0	0	0	0	13.08	0	10.32	22.54	18.60	12.27	0	0	215.88	40.09	68.02	56.62	320.04	156.27	27.29	64.62	0	0	8.90	22.37	340.68	388.34	62.44	1408.87	962.65	951.53	0	88.21	1453.86	263.84	274.54	1057.16	189.25	177.56	79.26	0	80.22	2533.07	49.55	5.37	42.24	27.28	20.61	0	9.72	0	102.41	1007.69	523.92	21.52	151.90	15.59	223.20	133.77	66.19	272.74	0	0	3.40	16.88	20.51	21.36	360.36	251.23	673.43	12.58	5.80	0	7.99	0	17.75	4.61	1.35	0	126.85	59.69	39.13	85.87	7.52	61.44	12.81	0	11.91	0	121.62	56.64	22.54	49.43	353.03	70.54	0.44	178.52	26.70	0	1.83	4.76	14.84	147.88	0.08	8.80	81.74	18.79	225.17	282.07	0	1501.52	1630.92	542.63	0	272.55	261.21	315.04	65.13	41.28	0	11.08	0	4.15	0	909.67	290.60	185.26	60.74	269.04	416.37	172.67	3.27	12.23	427.59	548.86	416.78	440.54	169.62	0	0	0	9.73	580.48	0	3.74	0	0	13.93	0	96.22	82.69	56.81	0	5.58	272.80	121.30	129.40	94.90	0	0	43.47	238.99	65.99	0	0	236.74	83.09	0	3.94	319.30	301.55	136.14	0	0.19	1.97	0	2.94	11.85	71.75	2681.16	3148.90	2677.32	2259.44	2835.59	1340.48	818.14	1225.73
